## Extended Data Table 6 for "Influenza vaccination and single cell multiomics reveal sex dimorphic immune imprints of prior mild COVID-19" (part 5 of 27)

### Sheet: COVR-M vs. HC-M (continued)
Whole blood and single-cell pseudobulk gene set enrichment analysis (GESA) results for the comparison between post-vaccination COVR-M and HC-M. Only subjects 65 years of age or above are included.
Mono_Classical	D28	BTM	cell division - E2F transcription network (M4.8)	13	0.425081	1.04498	0.404179	0.801848	0.836473	0.719361	437	tags=15%, list=4%, signal=15%	MCM3/DNMT1
Mono_Classical	D28	BTM	T cell activation (I) (M7.1)	33	0.330377	1.02223	0.416853	0.801848	0.836473	0.719361	2736	tags=42%, list=24%, signal=32%	ITK/TXK/IKZF1/CRTAM/LEF1/RHOH/CD3D/ITPR3/SLAMF7/SIRPG/IL21R/CD7/CD27/RORA
Mono_Classical	D28	BTM	plasma cells & B cells, immunoglobulins (M156.0)	11	0.440943	1.03671	0.420721	0.801848	0.836473	0.719361	1594	tags=27%, list=14%, signal=24%	ABCB4/P2RX5/IGLL5
Mono_Classical	D28	BTM	viral sensing & immunity; IRF2 targets network (I) (M111.0)	16	-0.386246	-1.02661	0.425527	0.801848	0.836473	0.719361	2479	tags=44%, list=22%, signal=34%	BST2/ZBP1/CTSS/FES/THBS1/TLR7/LY86
Mono_Classical	D28	BTM	NK cell surface signature (S1)	22	-0.352835	-1.01801	0.426981	0.801848	0.836473	0.719361	3461	tags=55%, list=30%, signal=38%	IL18R1/SLCO4C1/PDGFRB/CX3CR1/KIR2DL2/ADRB2/GPR82/GPR114/PTGER2/FASLG/ATP8B4/TNFSF14
Mono_Classical	D28	BTM	cell junction (GO) (M4.13)	11	0.438643	1.0313	0.427972	0.801848	0.836473	0.719361	328	tags=18%, list=3%, signal=18%	EPB41L3/TNS3
Mono_Classical	D28	Hallmark	HALLMARK_APICAL_SURFACE	20	-0.360542	-1.01493	0.430282	0.801848	0.708168	0.719361	2155	tags=25%, list=19%, signal=20%	EPHB4/BRCA1/TMEM8B/LYPD3/SULF2
Mono_Classical	D28	BTM	translation initiation factor 3 complex (M245)	11	0.437088	1.02764	0.433505	0.801848	0.836473	0.719361	1783	tags=36%, list=16%, signal=31%	EEF1B2/FBL/EIF3H/UXT
Mono_Classical	D28	BTM	mismatch repair (I) (M22.0)	20	0.367187	1.01171	0.440856	0.801848	0.836473	0.719361	1512	tags=25%, list=13%, signal=22%	SSBP1/CHEK1/SMC2/TMPO/MCM6
Mono_Classical	D28	Hallmark	HALLMARK_ANGIOGENESIS	19	-0.359383	-1.00072	0.449089	0.801848	0.708168	0.719361	1762	tags=26%, list=15%, signal=22%	NRP1/VEGFA/VAV2/PTK2/LRPAP1
Mono_Classical	D28	BTM	enriched in antigen presentation (II) (M95.0)	21	0.358965	1.00286	0.452645	0.801848	0.836473	0.719361	2078	tags=38%, list=18%, signal=31%	IRF8/HLA-DPB1/FYB/AIF1/ITGAL/HLA-DMA/HLA-DRA/PLEK
Mono_Classical	D28	BTM	antiviral IFN signature (M75)	20	0.363253	1.00087	0.457191	0.801848	0.836473	0.719361	893	tags=15%, list=8%, signal=14%	CXCL10/BCL3/PML
Mono_Classical	D28	Hallmark	HALLMARK_KRAS_SIGNALING_UP	101	-0.25544	-0.997263	0.457658	0.801848	0.708168	0.719361	2156	tags=27%, list=19%, signal=22%	CROT/LAT2/ADAM17/AMMECR1/ANKH/CAB39L/NRP1/TMEM176B/TLR8/NIN/ADAM8/CLEC4A/ZNF277/MAP4K1/RBM4/TMEM176A/C3AR1/LAPTM5/FCER1G/MTMR10/ITGB2/JUP/ENG/PTCD2/CD37/FUCA1/MAP3K1
Mono_Classical	D28	BTM	endoplasmic reticulum (M37.2)	15	-0.381546	-0.994538	0.462306	0.801848	0.836473	0.719361	2277	tags=47%, list=20%, signal=37%	CYP4F3/SGK1/TLR8/TMED6/TLR7/TBXAS1/CD4
Mono_Classical	D28	BTM	T cell surface signature (S0)	17	-0.369877	-0.996917	0.464707	0.801848	0.836473	0.719361	3	tags=35%, list=0%, signal=35%	NPDC1/CXCR6/ICOS/ANKH/GIMAP2/CD3G
Mono_Classical	D28	Hallmark	HALLMARK_UV_RESPONSE_DN	90	0.26516	0.991343	0.47201	0.806542	0.708168	0.723572	1088	tags=12%, list=9%, signal=11%	KCNMA1/F3/FYN/CDC42BPA/PRDM2/PTPRM/NR1D2/NR3C1/RUNX1/IGF1R/MGLL
Mono_Classical	D28	BTM	transmembrane transport (I) (M87)	15	-0.376884	-0.982386	0.479507	0.807176	0.840947	0.724141	3137	tags=40%, list=27%, signal=29%	TLR2/ATP1B2/HK3/SLC22A4/TLR4/SLC7A7
Mono_Classical	D28	Hallmark	HALLMARK_UV_RESPONSE_UP	106	0.256654	0.985276	0.481554	0.807176	0.708168	0.724141	3015	tags=33%, list=26%, signal=25%	GRPEL1/FURIN/DDX21/IRF1/BCL2L11/PPP1R2/NXF1/PSMC3/DLG4/GLS/SLC6A12/ATP6V1C1/DNAJA1/HLA-F/GGH/EIF5/ICAM1/HSPA13/GCH1/POLG2/PPIF/RET/FOSB/DGAT1/TFRC/GRINA/RRAD/BTG2/MARK2/SOD2/BAK1/CYB5R1/TAP1/CCND3/LYN
Mono_Classical	D28	BTM	platelet activation - actin binding (M196)	12	0.406652	0.976513	0.497321	0.817859	0.840947	0.733725	3513	tags=58%, list=31%, signal=41%	ARHGAP6/PDE5A/ACSBG1/TPM4/ITGB5/ABLIM3/ITGA2B
Mono_Classical	D28	BTM	enriched in T cells (I) (M7.0)	39	-0.294515	-0.967119	0.504438	0.817859	0.840947	0.733725	356	tags=8%, list=3%, signal=7%	TRAT1/SH2D1A/CD3G
Mono_Classical	D28	BTM	Plasma cell surface signature (S3)	10	0.420288	0.965199	0.505127	0.817859	0.840947	0.733725	1896	tags=30%, list=16%, signal=25%	CCR10/ICAM2/SLC5A4
Mono_Classical	D28	BTM	Resting dendritic cell surface signature (S10)	60	-0.271509	-0.970604	0.50681	0.817859	0.840947	0.733725	1375	tags=33%, list=12%, signal=30%	SLC7A8/CLEC10A/SLC27A3/CD1C/SFXN3/CD86/IL1R2/ADAM9/HLA-DQB1/CD1A/NRP1/CD151/IFNGR1/PSEN2/CH25H/IGSF6/ENG/PLD3/IL1R1/MFSD1
Mono_Classical	D28	BTM	type I interferon response (M127)	11	0.410578	0.965315	0.511162	0.817859	0.840947	0.733725	4583	tags=55%, list=40%, signal=33%	STAT1/PLSCR1/TAP1/PARP9/IRF7/DDX60
Mono_Classical	D28	BTM	signaling in T cells (I) (M35.0)	11	0.406774	0.956372	0.520702	0.825618	0.840947	0.740686	2084	tags=27%, list=18%, signal=22%	EGR1/TNF/FOSB
Mono_Classical	D28	Hallmark	HALLMARK_NOTCH_SIGNALING	19	0.349607	0.950653	0.529136	0.8315	0.755909	0.745963	3020	tags=37%, list=26%, signal=27%	CUL1/FBXW11/KAT2A/SAP30/PRKCA/APH1A/FZD1
Mono_Classical	D28	BTM	E2F1 targets (Q3) (M10.0)	20	0.341857	0.941917	0.543935	0.842233	0.840947	0.755592	1512	tags=25%, list=13%, signal=22%	ARHGAP6/HOXA9/NR3C2/TLE4/MCM6
Mono_Classical	D28	BTM	DNA repair (M76)	11	-0.38658	-0.928157	0.546104	0.842233	0.840947	0.755592	1746	tags=27%, list=15%, signal=23%	BRCA1/POLD3/FANCD2
Mono_Classical	D28	BTM	mitotic cell cycle in stimulated CD4 T cells (M4.5)	15	-0.355058	-0.925497	0.552347	0.842233	0.840947	0.755592	1576	tags=27%, list=14%, signal=23%	CXCR6/UBE2T/ZNF367/CDCA7
Mono_Classical	D28	BTM	T cell activation (III) (M7.4)	11	-0.383932	-0.921798	0.556606	0.842233	0.840947	0.755592	64	tags=45%, list=1%, signal=45%	ATP8B2/KLF12/RASGRP1/PRKCQ/ZMYND11
Mono_Classical	D28	BTM	extracellular matrix (II) (M2.1)	23	-0.317045	-0.92601	0.563524	0.842233	0.840947	0.755592	155	tags=22%, list=1%, signal=21%	CHIT1/ORM1/TNFSF13/GRN/TGFBI
Mono_Classical	D28	BTM	leukocyte migration (M88.0)	16	0.354004	0.922343	0.570917	0.842233	0.840947	0.755592	2391	tags=38%, list=21%, signal=30%	MYO1A/GUCY2C/FUT4/GPA33/LGALS4/ACSL5
Mono_Classical	D28	BTM	regulation of transcription, transcription factors (M213)	15	0.359804	0.920177	0.571321	0.842233	0.840947	0.755592	1093	tags=20%, list=10%, signal=18%	BTAF1/CCNT2/KIAA1109
Mono_Classical	D28	BTM	innate activation by cytosolic DNA sensing (M13)	10	0.39635	0.910226	0.57425	0.842233	0.840947	0.755592	314	tags=10%, list=3%, signal=10%	CXCL10
Mono_Classical	D28	BTM	golgi membrane (I) (M113)	10	-0.384372	-0.897503	0.590458	0.848364	0.840947	0.761092	1682	tags=30%, list=15%, signal=26%	SGMS2/TLR8/B3GNT5
Mono_Classical	D28	BTM	RA, WNT, CSF receptors network (monocyte) (M23)	11	-0.373735	-0.897317	0.592523	0.848364	0.840947	0.761092	4259	tags=64%, list=37%, signal=40%	FZD2/CSF1R/PTGS2/CSF2RA/CSF3R/CEBPA/RXRA
Mono_Classical	D28	BTM	enriched in NK cells (I) (M7.2)	32	-0.290904	-0.914695	0.59568	0.848364	0.840947	0.761092	657	tags=25%, list=6%, signal=24%	XCL1/GZMM/CST7/PLEKHF1/FASLG/FGFBP2/HOPX/ARL4C
Mono_Classical	D28	Hallmark	HALLMARK_ANDROGEN_RESPONSE	68	-0.254662	-0.930257	0.597711	0.848364	0.830155	0.761092	2562	tags=29%, list=22%, signal=23%	PTK2B/MYL12A/MERTK/SGK1/LMAN1/IQGAP2/APPBP2/ANKH/STK39/SMS/FADS1/AKT1/SORD/XRCC5/RPS6KA3/RRP12/HOMER2/GSR/MAF/NCOA4
Mono_Classical	D28	BTM	lymphocyte generic cluster (M60)	13	0.363305	0.893118	0.606268	0.850311	0.840947	0.762838	716	tags=15%, list=6%, signal=14%	FAM69B/CLIP4
Mono_Classical	D28	BTM	golgi membrane (II) (M237)	16	-0.332672	-0.88421	0.611975	0.850311	0.840947	0.762838	2555	tags=38%, list=22%, signal=29%	GALNT7/RAB33B/RAB21/GOPC/ZDHHC17/PAQR3
Mono_Classical	D28	Hallmark	HALLMARK_PANCREAS_BETA_CELLS	12	-0.358284	-0.881782	0.615369	0.850311	0.831579	0.762838	1693	tags=33%, list=15%, signal=28%	AKT3/LMO2/DPP4/FOXO1
Mono_Classical	D28	BTM	cell division (stimulated CD4+ T cells) (M46)	12	-0.354241	-0.87183	0.629816	0.850311	0.840947	0.762838	1104	tags=25%, list=10%, signal=23%	APOBEC3B/CDT1/CDCA7
Mono_Classical	D28	BTM	transcription regulation in cell development (M49)	30	-0.287238	-0.892775	0.634574	0.850311	0.840947	0.762838	2788	tags=33%, list=24%, signal=25%	SDC2/TIMP2/CEBPA/C11orf82/FES/BRCA1/SEMA4A/RXRA/TMOD1/BASP1
Mono_Classical	D28	BTM	T cell differentiation via ITK and PKC (M18)	10	0.376417	0.864449	0.638245	0.850311	0.840947	0.762838	529	tags=20%, list=5%, signal=19%	ITK/ETS1
Mono_Classical	D28	BTM	innate antiviral response (M150)	12	-0.350858	-0.863506	0.64196	0.850311	0.840947	0.762838	1061	tags=17%, list=9%, signal=15%	RXRA/OAS1
Mono_Classical	D28	BTM	regulation of antigen presentation and immune response (M5.0)	70	-0.247725	-0.908488	0.646483	0.850311	0.840947	0.762838	1278	tags=16%, list=11%, signal=14%	RPS6KA1/TLR7/LIME1/FCER1G/TLR4/NCKAP1L/MAP2K6/CD4/TRAT1/MNDA/CD3G
Mono_Classical	D28	BTM	enriched in antigen presentation (III) (M95.1)	13	0.351885	0.865043	0.646914	0.850311	0.840947	0.762838	2078	tags=46%, list=18%, signal=38%	ICAM1/FYB/AIF1/HLA-DMA/HLA-DRA/PLEK
Mono_Classical	D28	BTM	leukocyte activation and migration (M45)	11	0.367325	0.863624	0.647396	0.850311	0.840947	0.762838	2894	tags=45%, list=25%, signal=34%	FYN/PTPN6/ITGAL/SIRPG/CD48
Mono_Classical	D28	BTM	PLK1 signaling events (M4.2)	13	-0.329911	-0.828339	0.693899	0.887173	0.865527	0.795908	388	tags=15%, list=3%, signal=15%	KIF14/BUB1
Mono_Classical	D28	BTM	mitotic cell division (M6)	14	-0.323967	-0.82633	0.693987	0.887173	0.865527	0.795908	380	tags=29%, list=3%, signal=28%	APITD1/KIF2C/BUB1/SGOL2
Mono_Classical	D28	BTM	Membrane, ER proteins (M134)	12	-0.335537	-0.8258	0.694095	0.887173	0.865527	0.795908	1991	tags=33%, list=17%, signal=28%	RASAL2/TMED6/ENG/PTK2
Mono_Classical	D28	BTM	mitotic cell cycle - DNA replication (M4.4)	18	0.310983	0.834718	0.697418	0.887173	0.865527	0.795908	1512	tags=22%, list=13%, signal=19%	C1orf112/MCM3/RPA2/MCM6
Mono_Classical	D28	BTM	chemokine cluster (I) (M27.0)	13	0.335892	0.825727	0.700665	0.887173	0.865527	0.795908	314	tags=8%, list=3%, signal=7%	CXCL10
Mono_Classical	D28	Hallmark	HALLMARK_HYPOXIA	123	-0.221578	-0.891104	0.731982	0.916048	0.963134	0.821813	1710	tags=18%, list=15%, signal=15%	PAM/ANKZF1/GBE1/ACKR3/VEGFA/HK2/MXI1/SLC6A6/AMPD3/TIPARP/TPST2/SCARB1/MYH9/PPFIA4/IDS/KDM3A/CITED2/MAP3K1/LXN/NAGK/SLC37A4/TGFBI
Mono_Classical	D28	BTM	E2F1 targets (Q4) (M10.1)	11	-0.332265	-0.797749	0.733879	0.916048	0.897755	0.821813	501	tags=36%, list=4%, signal=35%	MCM4/STMN1/DCLRE1A/PKMYT1
Mono_Classical	D28	BTM	T cell activation (IV) (M52)	12	-0.316453	-0.778831	0.766332	0.933296	0.899776	0.837287	2764	tags=25%, list=24%, signal=19%	PTPRC/XCL1/SELL
Mono_Classical	D28	BTM	enriched in myeloid cells and monocytes (M81)	30	-0.259231	-0.805725	0.777065	0.933296	0.899776	0.837287	2811	tags=30%, list=24%, signal=23%	SELP/PROS1/CLEC5A/THBS1/MARCKS/PTGS1/TLR7/FCER1G/TLR4
Mono_Classical	D28	Hallmark	HALLMARK_ESTROGEN_RESPONSE_LATE	103	0.224959	0.858319	0.783055	0.933296	0.997148	0.837287	1335	tags=13%, list=12%, signal=11%	NXT1/COX6C/RAB31/HPRT1/ID2/JAK2/BAG1/GPER1/FABP5/PTPN6/NAB2/ISG20/SLC24A3
Mono_Classical	D28	BTM	DC surface signature (S5)	64	-0.232835	-0.841769	0.789923	0.933296	0.899776	0.837287	1375	tags=14%, list=12%, signal=12%	CD151/SLC6A6/PSEN2/PPAP2B/TGFA/PRRG4/IL1R1/TM2D2/TNFRSF11A
Mono_Classical	D28	BTM	cell cycle (I) (M4.1)	67	0.234512	0.833448	0.790033	0.933296	0.899776	0.837287	2878	tags=30%, list=25%, signal=23%	NCAPG/PTTG1/BRIP1/FANCI/CHEK1/ZWILCH/ESPL1/SMC2/CENPI/CENPH/MCM6/CENPN/KIF23/CCNB2/NCAPH/UBE2S/CASC5/NCAPG2/MCM2/MKI67
Mono_Classical	D28	BTM	chemokine cluster (II) (M27.1)	10	0.32478	0.745863	0.793771	0.933296	0.899776	0.837287	314	tags=10%, list=3%, signal=10%	CXCL10
Mono_Classical	D28	BTM	enriched in activated dendritic cells/monocytes (M64)	17	-0.280772	-0.756754	0.795537	0.933296	0.899776	0.837287	781	tags=24%, list=7%, signal=22%	MARCKS/BASP1/SIRPA/ANPEP
Mono_Classical	D28	BTM	enriched in antigen presentation (I) (M71)	16	0.292388	0.761803	0.797325	0.933296	0.899776	0.837287	2496	tags=38%, list=22%, signal=29%	HLA-DPA1/HLA-DPB1/HLA-DQA1/HLA-DRA/ITPR3/CD74
Mono_Classical	D28	BTM	cell movement, Adhesion & Platelet activation (M30)	16	0.29115	0.758579	0.801658	0.933296	0.899776	0.837287	780	tags=12%, list=7%, signal=12%	SEMA6A/GP6
Mono_Classical	D28	BTM	cell adhesion (GO) (M117)	14	-0.293459	-0.748514	0.80184	0.933296	0.899776	0.837287	2830	tags=43%, list=25%, signal=32%	PSTPIP1/PTPRC/ADAM9/BCL2/SELPLG/CORO1A
Mono_Classical	D28	BTM	MHC-TLR7-TLR8 cluster (M146)	16	-0.279277	-0.742293	0.811847	0.933296	0.899776	0.837287	2666	tags=44%, list=23%, signal=34%	HLA-C/HLA-DRB1/HLA-DQB1/TLR8/TLR7/HLA-G/CD4
Mono_Classical	D28	BTM	platelet activation (II) (M32.1)	18	-0.273058	-0.748454	0.814083	0.933296	0.899776	0.837287	1880	tags=17%, list=16%, signal=14%	SIPA1/AKT1/ACAP1
Mono_Classical	D28	Hallmark	HALLMARK_COMPLEMENT	139	0.214039	0.855212	0.816634	0.933296	0.997148	0.837287	2341	tags=19%, list=20%, signal=15%	CTSO/F3/FYN/HSPA5/SH2B3/IRF1/RCE1/ADRA2B/JAK2/ITIH1/CEBPB/ZEB1/L3MBTL4/ATOX1/GNB4/FDX1/CALM3/USP14/CASP4/GNAI3/PPP4C/PLEK/CDA/PSMB9/CLU/GRB2
Mono_Classical	D28	BTM	myeloid, dendritic cell activation via NFkB (II) (M43.1)	12	0.291465	0.699908	0.853999	0.966975	0.923021	0.867501	3536	tags=50%, list=31%, signal=35%	BCL3/ICAM1/RELB/NFKBIA/IL1RN/BIRC3
Mono_Classical	D28	Hallmark	HALLMARK_IL6_JAK_STAT3_SIGNALING	66	0.22426	0.794712	0.859062	0.966975	0.997148	0.867501	2407	tags=24%, list=21%, signal=19%	CXCL10/IRF1/PTPN1/STAT1/IL13RA1/IRF9/MAP3K8/CD38/STAT3/IL15RA/TNF/TNFRSF12A/CSF1/GRB2/PF4/SOCS1
Mono_Classical	D28	BTM	cytoskeleton/actin (SRF transcription targets) (M145.0)	10	0.294914	0.677276	0.872389	0.966975	0.923021	0.867501	1504	tags=20%, list=13%, signal=17%	TAGLN/MYLK
Mono_Classical	D28	BTM	intracellular transport (M147)	15	0.270815	0.692593	0.876818	0.966975	0.923021	0.867501	2477	tags=27%, list=22%, signal=21%	G3BP2/SIRT1/TMX1/SEC63
Mono_Classical	D28	BTM	regulation of localization (GO) (M63)	10	-0.292298	-0.682511	0.877982	0.966975	0.923021	0.867501	1467	tags=20%, list=13%, signal=17%	AKT1/STXBP2
Mono_Classical	D28	BTM	enriched in activated dendritic cells (II) (M165)	33	-0.2316	-0.734703	0.888314	0.966975	0.923021	0.867501	1085	tags=9%, list=9%, signal=8%	IL18/PRRG4/RBM47
Mono_Classical	D28	BTM	respiratory electron transport chain (mitochondrion) (M231)	10	-0.28295	-0.660683	0.896137	0.966975	0.923021	0.867501	2226	tags=40%, list=19%, signal=32%	ATP5C1/NDUFB1/NDUFA8/NDUFB4
Mono_Classical	D28	BTM	suppression of MAPK signaling (M56)	10	-0.282357	-0.659299	0.896981	0.966975	0.923021	0.867501	8256	tags=40%, list=72%, signal=11%	DUSP6/CD14/IL1R2/CACNA2D3
Mono_Classical	D28	BTM	phosphatidylinositol signaling system (M101)	12	0.272121	0.653457	0.897245	0.966975	0.923021	0.867501	693	tags=17%, list=6%, signal=16%	DEK/SYNJ1
Mono_Classical	D28	BTM	enriched in cell cycle (M167)	13	0.266294	0.654633	0.901045	0.966975	0.923021	0.867501	4296	tags=62%, list=37%, signal=39%	PPP2R1A/MAD1L1/DNM2/TGFB1/STRADB/SESN3/BCL2L1/EHMT2
Mono_Classical	D28	Hallmark	HALLMARK_IL2_STAT5_SIGNALING	138	-0.199106	-0.812705	0.917278	0.976458	0.997148	0.876009	2932	tags=30%, list=25%, signal=23%	TTC39B/RNH1/CD86/TNFRSF8/P4HA1/SELP/IL1R2/PNP/SWAP70/BMPR2/IL2RA/PRNP/ICOS/CDCP1/SPRED2/DCPS/CDKN1C/BCL2/ITGA6/CTSZ/CST7/RHOB/AHR/BATF3/NRP1/POU2F1/DRC1/HK2/IGF2R/GLIPR2/CASP3/IFNGR1/PTGER2/TLR7/MYO1E/SELL/GPR65/PTRH2/AHNAK/HOPX/SLC1A5/IRF4
Mono_Classical	D28	Hallmark	HALLMARK_MTORC1_SIGNALING	161	-0.196031	-0.819483	0.927573	0.976458	0.997148	0.876009	1694	tags=16%, list=15%, signal=14%	GBE1/TXNRD1/CCT6A/HK2/FADS1/PSMA3/SLC6A6/PSMG1/SORD/PSMB5/PSME3/G6PD/FADS2/NUFIP1/ITGB2/FDXR/PSMC4/IDH1/NMT1/BUB1/RDH11/CORO1A/SLC1A5/CFP/GSR/SLC37A4
Mono_Classical	D28	Hallmark	HALLMARK_ESTROGEN_RESPONSE_EARLY	103	-0.199527	-0.782738	0.928877	0.976458	0.997148	0.876009	2161	tags=24%, list=19%, signal=20%	SLC22A5/INPP5F/BCL2/PTGES/TOB1/ANXA9/ALDH3B1/FASN/AFF1/PODXL/ADCY9/IL6ST/SYNGR1/OPN3/CLDN7/SVIL/OLFM1/CHPT1/TIPARP/BLVRB/SH3BP5/RRP12/FDFT1/SCARB1/SLC16A1
Mono_Classical	D28	Hallmark	HALLMARK_DNA_REPAIR	112	0.200016	0.774075	0.934643	0.976458	0.997148	0.876009	2245	tags=21%, list=20%, signal=17%	HPRT1/NT5C/GUK1/CSTF3/RPA2/NME3/POLR2C/GTF2H3/APRT/COX17/POLR2G/POLR2K/ALYREF/RNMT/SEC61A1/USP11/NT5C3A/TAF1C/CDA/GTF2A2/DCTN4/POLR2F/RPA3
Mono_Classical	D28	Hallmark	HALLMARK_MITOTIC_SPINDLE	140	0.196215	0.783938	0.942338	0.976458	0.997148	0.876009	2173	tags=19%, list=19%, signal=16%	RAB3GAP1/CDC42BPA/ARHGDIA/RABGAP1/BCL2L11/TLK1/ABR/DYNLL2/ARL8A/PLEKHG2/GSN/ESPL1/PCGF5/PCM1/CLIP2/RASA2/PAFAH1B1/SSH2/EPB41L2/UXT/YWHAE/KIF23/TUBGCP6/RHOT2/SPTBN1/CCNB2/LMNB1
Mono_Classical	D28	Hallmark	HALLMARK_APOPTOSIS	126	0.197618	0.777221	0.94317	0.976458	0.997148	0.876009	2157	tags=20%, list=19%, signal=16%	SAT1/CYLD/GADD45B/IRF1/GUCY2D/BCL2L11/CCND2/DDIT3/DPYD/LEF1/GSN/ISG20/DNAJA1/CD38/CDKN1A/IL1A/TNF/IER3/GCH1/BCL2L2/CASP6/CASP4/RHOT2/DAP/TNFRSF12A
Mono_Classical	D28	BTM	chaperonin mediated protein folding (I) (M204.0)	14	0.225354	0.567381	0.964909	0.993123	0.980472	0.890959	3661	tags=43%, list=32%, signal=29%	SSBP1/FBXW2/HSPE1/CCT5/ATIC/SUCLG1
Mono_Classical	D28	Hallmark	HALLMARK_INFLAMMATORY_RESPONSE	143	-0.184749	-0.758235	0.976441	0.999149	0.997148	0.896366	2479	tags=22%, list=22%, signal=17%	BST2/CLEC5A/SERPINE1/PTGER4/TNFSF15/CD40/CXCL9/ABI1/SLC7A1/LDLR/AHR/SLC31A1/NOD2/MMP14/SGMS2/LPAR1/PTGER2/PROK2/C5AR1/C3AR1/IL18/GPR132/ACVR2A/RAF1/PVR/CYBB/SELL/KCNA3/IL1R1/PTAFR/ITGA5
Mono_Classical	D28	Hallmark	HALLMARK_CHOLESTEROL_HOMEOSTASIS	54	-0.180796	-0.63336	0.987947	0.999571	0.997148	0.896745	2125	tags=39%, list=18%, signal=32%	SC5D/IDI1/ABCA2/HSD17B7/TP53INP1/MVD/CXCL16/SQLE/PPARG/S100A11/PCYT2/SREBF2/LDLR/TRIB3/FASN/GSTM2/ECH1/FADS2/FDFT1/ETHE1/LGALS3
Mono_Classical	D28	BTM	activated dendritic cells (M67)	10	0.179078	0.411257	0.995822	0.999571	0.999571	0.896745	4583	tags=50%, list=40%, signal=30%	CD38/PLSCR1/BIRC3/IRF7/DDX60
Mono_Classical	D28	Hallmark	HALLMARK_KRAS_SIGNALING_DN	53	-0.163011	-0.569361	0.997148	0.999571	0.997148	0.896745	842	tags=13%, list=7%, signal=12%	THNSL2/SGK1/SHOX2/LFNG/PDK2/LYPD3/RYR1
Mono_Classical	D28	BTM	cell adhesion (M51)	19	-0.153129	-0.426395	0.999571	0.999571	0.999571	0.896745	3346	tags=32%, list=29%, signal=22%	MMRN1/GP9/PARVB/SELP/THBS1/ENG
Mono_Classical	Baseline	BTM	Monocyte surface signature (S4)	84	-0.54368	-2.0749	0.000219539	0.0202113	0.0144695	0.0177695	1905	tags=36%, list=17%, signal=30%	APCDD1/MGAM/SLC16A3/CD33/VNN2/SLC40A1/MBOAT7/LILRB3/PTAFR/LRP1/P2RY13/MS4A6A/SIGLEC9/FXYD6/SLC7A7/C19orf59/SLC24A4/FCAR/IL1R2/ASGR1/CD302/TMEM154/C5AR1/TLR4/AGTRAP/TMEM55A/AMICA1/CD163/MFSD1/SPNS1
Mono_Classical	Baseline	BTM	enriched in monocytes (II) (M11.0)	183	-0.437655	-1.88242	0.000229674	0.0202113	0.0144695	0.0177695	2646	tags=39%, list=23%, signal=31%	FCGRT/CSTA/TLR5/IL13RA1/SIGLEC7/NFE2/LILRA5/TLR2/CPPED1/MEGF9/SCPEP1/BST1/CYBB/RTN1/TIMP2/HK3/TYROBP/SIRPA/TLR8/LY86/S100A11/TFEC/CLEC4E/CD33/VNN2/IGSF6/SLC31A2/F13A1/MGST1/FCER1G/MARCH1/LILRB3/TMEM176A/PLXDC2/CYP1B1/PTAFR/RNF130/LRP1/P2RY13/CLEC4A/MS4A6A/GRN/SIGLEC9/RBP7/SULF2/PADI2/FXYD6/PRKCD/SLC7A7/TBXAS1/PLBD1/FCAR/GCA/BLVRB/HPSE/ASGR1/CD302/ANPEP/C5AR1/TLR4/NOD2/CFP/IRAK3/PYGL/RASSF4/MNDA/CEBPD/RAB32/CD163/ALDH2/NCF2/TGFBI
Mono_Classical	Baseline	Hallmark	HALLMARK_XENOBIOTIC_METABOLISM	122	-0.420727	-1.7127	0.000679502	0.0398641	0.0265756	0.035048	1998	tags=33%, list=17%, signal=27%	ABHD6/FAS/IL1R1/CYFIP2/SLC6A12/PTGR1/SERPINE1/ITIH4/TMEM176B/SSR3/DDT/NMT1/JUP/LCAT/RETSAT/HACL1/SLC1A5/EPHX1/ADH5/PTGDS/HMOX1/VNN1/PDK4/HES6/NQO1/RBP4/ECH1/BLVRB/TPST1/COMT/PINK1/IDH1/CASP6/CAT/ALDH2/TNFRSF1A/DCXR/SLC12A4/GSR/PPARD
Mono_Classical	Baseline	Hallmark	HALLMARK_GLYCOLYSIS	124	-0.393355	-1.604	0.0011426	0.0502742	0.0265756	0.0442004	2612	tags=40%, list=23%, signal=31%	PPFIA4/PGLS/IL13RA1/VCAN/PGK1/HDLBP/B4GALT2/COPB2/GNPDA1/GLRX/ALDH7A1/TPBG/DDIT4/AK3/PDK3/ANG/ALDOA/ANKZF1/SDHC/HK2/ME1/SLC16A3/MPI/NDUFV3/PPP2CB/SAP30/SDC3/GALK1/RBCK1/GLCE/HAX1/IRS2/GMPPB/G6PD/TALDO1/CHST12/B3GAT3/TPST1/CAPN5/IDH1/PLOD1/CASP6/PAM/PYGL/B4GALT7/TGFBI/PSMC4/CITED2/POLR3K
Mono_Classical	Baseline	Hallmark	HALLMARK_ADIPOGENESIS	140	-0.385108	-1.5973	0.00159453	0.0503793	0.0265756	0.0442928	1534	tags=24%, list=13%, signal=21%	CD151/PPARG/DDT/NMT1/ACAA2/GBE1/HADH/MAP4K3/RETSAT/YWHAG/SLC1A5/DNAJB9/GHITM/ETFB/TALDO1/COQ5/ECH1/BCL2L13/RTN3/CD302/LIPE/MCCC1/ANGPT1/PPP1R15B/IDH1/ORM1/ACLY/GADD45A/CAT/SLC19A1/ALDH2/TKT/PLIN2
Mono_Classical	Baseline	BTM	TLR and inflammatory signaling (M16)	41	-0.551335	-1.83717	0.00171748	0.0503793	0.072134	0.0442928	2617	tags=46%, list=23%, signal=36%	TLR5/NFE2/TLR2/BST1/TYROBP/MGAM/TLR8/NPL/CXCR2/LILRB3/P2RY13/SIGLEC9/NCF4/FCAR/KCNJ15/ANPEP/C5AR1/TLR4/IRAK3
Mono_Classical	Baseline	Hallmark	HALLMARK_MTORC1_SIGNALING	161	-0.338576	-1.43507	0.00707763	0.174337	0.0884703	0.153275	2755	tags=37%, list=24%, signal=28%	DHCR24/MCM4/RAB1A/GPI/PGK1/BTG2/NAMPT/IMMT/RRP9/GLRX/HSPD1/DDIT4/GLA/ALDOA/NFYC/HK2/CANX/INSIG1/CORO1A/ME1/UCHL5/FADS1/SLA/IDI1/ACSL3/RPN1/STIP1/GGA2/LDLR/HSPA9/EIF2S2/RDH11/TUBA4A/GAPDH/NMT1/CACYBP/PSME3/GBE1/FDXR/SKAP2/SLC1A5/BUB1/SERP1/COPS5/FADS2/PNO1/G6PD/PSMB5/TM7SF2/NFKBIB/PSMG1/CFP/HSPA4/IDH1/ACLY/ITGB2/PSMC4/TXNRD1/GSR
Mono_Classical	Baseline	BTM	golgi membrane (II) (M237)	16	-0.643225	-1.70714	0.00881057	0.174337	0.203746	0.153275	1009	tags=31%, list=9%, signal=29%	SLC35A5/PNPLA8/GOLPH3L/GALNT7/C3orf58
Mono_Classical	Baseline	BTM	enriched in monocytes (IV) (M118.0)	54	-0.451811	-1.58978	0.00891498	0.174337	0.203746	0.153275	2100	tags=33%, list=18%, signal=27%	DOK3/CD68/MGAM/PTGS2/CARD9/TMEM176B/ACSL1/CXCR2/HHEX/HAL/C19orf59/CTSS/VNN1/SLC24A4/MPP1/IL1R2/AMICA1/LGALS3
Mono_Classical	Baseline	Hallmark	HALLMARK_BILE_ACID_METABOLISM	68	-0.417391	-1.53726	0.0104099	0.183214	0.104099	0.161079	2853	tags=41%, list=25%, signal=31%	RXRA/ALDH1A1/DHCR24/PEX26/GNPAT/EPHX2/SLC22A18/GNMT/CYP27A1/FADS1/IDI1/MLYCD/TFCP2L1/ACSL1/FDXR/RETSAT/HACL1/PAOX/FADS2/CH25H/HSD17B11/LIPE/IDH1/PNPLA8/PEX11G/CAT/AMACR/PXMP2
Mono_Classical	Baseline	Hallmark	HALLMARK_PROTEIN_SECRETION	74	-0.401094	-1.49777	0.012522	0.189732	0.10435	0.16681	2808	tags=39%, list=24%, signal=30%	VAMP4/SCAMP1/GOSR2/DNM1L/COPB2/BET1/ERGIC3/ADAM10/RAB9A/MON2/ATP1A1/GLA/AP2S1/PPT1/TSG101/CD63/OCRL/VAMP7/GALC/ATP6V1H/SNX2/ARFGEF1/COPE/IGF2R/STX7/PAM/VPS4B/MAPK1/RAB5A
Mono_Classical	Baseline	BTM	cell movement, Adhesion & Platelet activation (M30)	16	-0.618135	-1.64055	0.0153136	0.189732	0.203746	0.16681	1520	tags=31%, list=13%, signal=27%	PDGFA/SEMA6A/SELP/PTK2/MPP1
Mono_Classical	Baseline	BTM	T cell differentiation via ITK and PKC (M18)	10	0.706251	1.63487	0.0153339	0.189732	0.203746	0.16681	1992	tags=60%, list=17%, signal=50%	ABLIM1/FASLG/BCL2/ETS1/ITM2A/ITK
Mono_Classical	Baseline	BTM	enriched in neutrophils (I) (M37.1)	41	-0.463876	-1.54574	0.0165307	0.189732	0.203746	0.16681	3051	tags=49%, list=27%, signal=36%	FPR1/CYP4F3/CMTM2/MME/LRG1/NFE2/SLC22A4/KRT23/MGAM/DGAT2/VNN2/FCGR3B/PTAFR/BASP1/PROK2/NCF4/KCNJ15/C5AR1/ORM1/PYGL
Mono_Classical	Baseline	BTM	immune activation - generic cluster (M37.0)	249	-0.294628	-1.31063	0.0173479	0.189732	0.203746	0.16681	2128	tags=26%, list=19%, signal=22%	MCM3/DOK3/FOXO1/FAM49A/CHI3L2/C3AR1/HK3/IL1R1/MGAM/IGFBP7/STK32B/CSF2RB/PTGS2/VNN2/LAT/TMEM176B/F13A1/ACSL1/CXCR2/MGST1/SLC40A1/MARCH1/JUP/FCGR3B/HAL/TMEM176A/CEBPE/PLXDC2/LRP1/P2RY13/BASP1/PROK2/SIGLEC9/RBP7/SULF2/CORO2A/PADI2/PTK2/JAM3/C19orf59/GRAP2/CTSS/VNN1/CD22/SLC24A4/NCF4/FCAR/BPI/CSRP2/KCNJ15/PRRG4/BLVRB/IL1R2/ANPEP/SVIL/NLRC4/ORM1/ENG/AMICA1/JAG1/PYGL/LGALS3/RAB32/AZU1/CLEC4D
Mono_Classical	Baseline	BTM	cell cycle (I) (M4.1)	67	0.417374	1.49773	0.017622	0.189732	0.203746	0.16681	2762	tags=36%, list=24%, signal=27%	CCNB2/PRC1/MCM5/RANBP1/APITD1/KIF18A/BRCA1/CENPE/OIP5/ZWINT/FANCD2/CENPI/CENPK/MCM2/NCAPG/PRKAR2B/KNTC1/CDT1/EXO1/TRIP13/STMN1/BRIP1/PTTG1/ECT2
Mono_Classical	Baseline	BTM	signaling in T cells (I) (M35.0)	11	0.682976	1.62834	0.018897	0.189732	0.203746	0.16681	1271	tags=36%, list=11%, signal=32%	IL2RA/FASLG/EGR1/TNF
Mono_Classical	Baseline	BTM	T cell activation (II) (M7.3)	18	0.592115	1.60092	0.0194044	0.189732	0.203746	0.16681	1992	tags=33%, list=17%, signal=28%	TRAT1/CD3D/CRTAM/GZMA/SP140/ITK
Mono_Classical	Baseline	BTM	cell cycle, ATP binding (M144)	14	-0.624886	-1.60095	0.0215933	0.200022	0.209289	0.175857	941	tags=36%, list=8%, signal=33%	COPS5/MCTS1/VPS4B/PPP1R12A/NEK7
Mono_Classical	Baseline	Hallmark	HALLMARK_ANGIOGENESIS	19	-0.570357	-1.58396	0.0237649	0.209131	0.169749	0.183865	1520	tags=32%, list=13%, signal=27%	PDGFA/PTK2/FGFR1/JAG1/VAV2/LRPAP1
Mono_Classical	Baseline	BTM	transmembrane transport (II) (M191)	11	0.670897	1.59954	0.0266101	0.220782	0.232441	0.194109	2377	tags=55%, list=21%, signal=43%	MDFIC/CUL5/ATP8A1/NUP54/ATP11C/SLC35A3
Mono_Classical	Baseline	Hallmark	HALLMARK_APICAL_JUNCTION	104	-0.34666	-1.37412	0.0291131	0.220782	0.181957	0.194109	2635	tags=34%, list=23%, signal=26%	BAIAP2/LDLRAP1/VCAN/ADAM9/DLG1/ALOX15B/CLDN5/MVD/TRAF1/SIRPA/INSIG1/RSU1/MSN/RASA1/TSC1/PTPRC/SDC3/JUP/CNN2/GNAI2/HADH/SKAP2/RAC2/PIK3CB/PTK2/JAM3/NLGN2/FSCN1/CTNNA1/MAPK14/VAV2/MPZL1/TGFBI/VCL/CLDN7
Mono_Classical	Baseline	BTM	TLR8-BAFF network (M25)	10	-0.678697	-1.58945	0.0296907	0.220782	0.232441	0.194109	1904	tags=70%, list=17%, signal=58%	AP1S2/TLR8/SLC40A1/TBXAS1/IL1R2/ASGR1/PCTP
Mono_Classical	Baseline	BTM	intracellular transport (M147)	15	-0.594557	-1.55223	0.0303157	0.220782	0.232441	0.194109	359	tags=33%, list=3%, signal=32%	NUP133/EXOC1/VPS4B/PPP1R12A/ZFYVE16
Mono_Classical	Baseline	BTM	regulation of transcription, transcription factors (M213)	15	-0.592162	-1.54598	0.0313611	0.220782	0.232441	0.194109	1740	tags=40%, list=15%, signal=34%	CLK4/KIAA1468/FMR1/PPP1R12A/DUSP10/STAG2
Mono_Classical	Baseline	Hallmark	HALLMARK_HEME_METABOLISM	133	-0.324487	-1.33846	0.0344356	0.233102	0.189887	0.20494	1779	tags=23%, list=15%, signal=20%	RNF123/XK/HBD/ELL2/AHSP/BSG/HTATIP2/DCAF10/BNIP3L/EPB42/SLC25A38/PSMD9/CCDC28A/NCOA4/HEBP1/HTRA2/GYPC/TSPAN5/EPOR/USP15/SDCBP/BLVRB/MPP1/GAPVD1/SEC14L1/CAT/NEK7/HDGF/TOP1/GDE1/EPB41
Mono_Classical	Baseline	Hallmark	HALLMARK_REACTIVE_OXYGEN_SPECIES_PATHWAY	43	-0.429655	-1.45088	0.0379774	0.247556	0.189887	0.217648	2576	tags=42%, list=22%, signal=33%	MPO/JUNB/STK25/GLRX/MSRA/SRXN1/NDUFS2/PRNP/MGST1/HHEX/G6PD/TXNRD2/NQO1/EGLN2/OXSR1/CAT/TXNRD1/GSR
Mono_Classical	Baseline	BTM	mitotic cell division (M6)	14	0.602595	1.53341	0.0395642	0.248689	0.27695	0.218644	1558	tags=43%, list=14%, signal=37%	APITD1/KIF18A/CENPE/ZWINT/CENPI/CENPK
Mono_Classical	Baseline	BTM	inflammasome receptors and signaling (M53)	12	-0.617188	-1.52024	0.0466557	0.283152	0.309401	0.248943	1633	tags=42%, list=14%, signal=36%	CARD9/BIRC2/TLR4/NOD2/NLRC4
Mono_Classical	Baseline	BTM	inflammatory response (M33)	10	-0.630578	-1.47676	0.0645361	0.378612	0.406577	0.33287	1992	tags=60%, list=17%, signal=50%	TNFSF13/TYROBP/TBC1D8/CARD9/FCER1G/TLR4
Mono_Classical	Baseline	BTM	enriched in membrane proteins (M124)	10	-0.626118	-1.46632	0.0703093	0.399175	0.421856	0.35095	2360	tags=50%, list=21%, signal=40%	ELANE/C3AR1/SLC40A1/PROK2/C5AR1
Mono_Classical	Baseline	BTM	CORO1A-DEF6 network (II) (M32.4)	12	-0.581532	-1.43242	0.0774154	0.412926	0.430739	0.363039	2721	tags=58%, list=24%, signal=45%	DGKZ/BRD2/CORO1A/UBE2M/NRBP1/ACAP1/DEF6
Mono_Classical	Baseline	Hallmark	HALLMARK_P53_PATHWAY	147	-0.294152	-1.22912	0.082257	0.412926	0.344105	0.363039	3237	tags=38%, list=28%, signal=28%	CCNK/TSPYL2/ZFP36L1/KLF4/UPP1/CCNG1/IL1A/TRAFD1/IRAK1/MAPKAPK3/RXRA/FOS/CCND3/BAIAP2/BTG2/CDKN2B/EPS8L2/TAX1BP3/DDIT4/SLC35D1/FOXO3/ALOX15B/SP1/F2R/IP6K2/TP53/FAS/ST14/CYFIP2/FUCA1/SEC61A1/EI24/PDGFA/ZBTB16/GM2A/PPM1D/FDXR/DDB2/NOTCH1/RETSAT/EPHX1/RPS27L/BTG1/VAMP8/HMOX1/POM121/POLH/RB1/ISCU/PITPNC1/GADD45A/STEAP3/MDM2/OSGIN1/DEF6/DCXR
Mono_Classical	Baseline	BTM	cell cycle and transcription (M4.0)	231	-0.268828	-1.18965	0.0847064	0.412926	0.430739	0.363039	2913	tags=35%, list=25%, signal=27%	KIF11/TNFSF13/CENPN/CTSH/RXRA/HMMR/TIPIN/MYOF/MCM4/SKA3/RNASEH2A/FCGRT/CSTA/IL13RA1/SIGLEC7/VCAN/TIMELESS/TLR2/CPPED1/RMI1/SCPEP1/GPSM2/CYBB/RTN1/TIMP2/CDC7/KIFC1/TYROBP/SIRPA/TLR8/LY86/NPL/S100A11/TFEC/CLEC4E/PAICS/CD33/IGSF6/SLC31A2/FCER1G/LILRB3/NCAPH/KIF14/CYP1B1/PTAFR/RNF130/LMNB2/CLEC4A/MS4A6A/GINS4/GRN/C11orf82/APOBEC3B/BUB1/FXYD6/FAM72A/CDCA7/PRKCD/SLC7A7/TBXAS1/HMOX1/PLBD1/ARHGAP11A/GCA/HPSE/ASGR1/CD302/C5AR1/MKI67/TLR4/NOD2/ASF1B/CFP/IRAK3/RASSF4/MNDA/CEBPD/CD163/ALDH2/NCF2/TGFBI
Mono_Classical	Baseline	BTM	collagen, TGFB family et al (M77)	15	-0.535854	-1.39897	0.0892745	0.412926	0.430739	0.363039	2069	tags=47%, list=18%, signal=38%	CAMK1/JUP/SEMA6A/PTK2/JAM3/FN1/ENG
Mono_Classical	Baseline	BTM	enriched in B cells (II) (M47.1)	20	0.495487	1.37641	0.090699	0.412926	0.430739	0.363039	2849	tags=45%, list=25%, signal=34%	RALGPS2/FCGR2B/SP140/KIAA0125/HLA-DOB/CDK14/PLEKHG1/PKIG/TCF4
Mono_Classical	Baseline	BTM	small GTPase mediated signal transduction (M215)	15	0.53961	1.39515	0.0913968	0.412926	0.430739	0.363039	965	tags=27%, list=8%, signal=24%	HMHA1/ARHGDIA/ARHGAP4/GMIP
Mono_Classical	Baseline	BTM	viral sensing & immunity; IRF2 targets network (I) (M111.0)	16	-0.523449	-1.38925	0.0923012	0.412926	0.430739	0.363039	1889	tags=31%, list=16%, signal=26%	LY86/BST2/THBS1/CXCL16/CTSS
Mono_Classical	Baseline	Hallmark	HALLMARK_PEROXISOME	69	-0.345265	-1.27373	0.093709	0.412926	0.344105	0.363039	2810	tags=32%, list=24%, signal=24%	ALDH1A1/DHCR24/GNPAT/EPHX2/ERCC1/PEX14/PEX2/PABPC1/PEX5/FADS1/IDI1/MLYCD/ACSL1/RDH11/RETSAT/BCL10/HSD17B11/ECH1/IDH1/ITGB1BP1/VPS4B/CAT
Mono_Classical	Baseline	BTM	Plasma cell surface signature (S3)	10	0.598632	1.38574	0.0993789	0.412926	0.434124	0.363039	2771	tags=50%, list=24%, signal=38%	DRD4/SLC44A1/ICAM2/KRTCAP2/CCR10
Mono_Classical	Baseline	BTM	Membrane, ER proteins (M134)	12	-0.564861	-1.39135	0.0999174	0.412926	0.434124	0.363039	1833	tags=42%, list=16%, signal=35%	DHCR24/STK32B/PTK2/CSRP2/ENG
Mono_Classical	Baseline	Hallmark	HALLMARK_HYPOXIA	123	-0.299578	-1.22133	0.101022	0.412926	0.344105	0.363039	2739	tags=32%, list=24%, signal=24%	PPFIA4/GRHPR/GPI/PGK1/ZFP36/HDLBP/KLHL24/NDST2/GLRX/TPBG/DDIT4/PDK3/FOXO3/ALDOA/ANKZF1/HK2/SERPINE1/SCARB1/SAP30/ANXA2/GAPDH/SDC3/BNIP3L/GBE1/GALK1/BTG1/JMJD6/SIAH2/IRS2/HMOX1/CSRP2/CASP6/PPARGC1A/PAM/TIPARP/NAGK/TGFBI/PLIN2/CITED2
Mono_Classical	Baseline	Hallmark	HALLMARK_UV_RESPONSE_UP	106	-0.30872	-1.22793	0.102304	0.412926	0.344105	0.363039	2911	tags=35%, list=25%, signal=26%	CREG1/BID/RAB27A/FOS/CCND3/BTG3/BTG2/CDKN2B/JUNB/STK25/BCL2L11/SPR/POLR2H/AGO2/ALDOA/MRPL23/AP2S1/SLC6A12/HNRNPU/RPN1/PPT1/STIP1/CDC5L/BSG/TUBA4A/KLHDC3/STARD3/EPHX1/BTG1/OLFM1/PRKCD/PARP2/MGAT1/HMOX1/SIGMAR1/MMP14/CASP3
Mono_Classical	Baseline	Hallmark	HALLMARK_ANDROGEN_RESPONSE	68	-0.342208	-1.26036	0.103231	0.412926	0.344105	0.363039	1966	tags=29%, list=17%, signal=25%	FKBP5/APPBP2/INSIG1/FADS1/MAK/IDI1/ACSL3/IQGAP2/ELL2/HOMER2/DNAJB9/NCOA4/PMEPA1/RRP12/UBE2I/MAF/AKT1/UAP1/XRCC5/GSR
Mono_Classical	Baseline	BTM	enriched in T cells (I) (M7.0)	39	0.399953	1.29205	0.110171	0.430891	0.462719	0.378834	3262	tags=44%, list=28%, signal=31%	TRAT1/CD3D/CD7/GZMA/RASGRP1/ETS1/ITM2A/ITK/GZMH/GZMM/BCL11B/CD2/PRKCQ/CCL5/KLRB1/CD27/LEF1
Mono_Classical	Baseline	BTM	E2F1 targets (Q3) (M10.0)	20	0.478784	1.33001	0.118044	0.445482	0.47979	0.391662	2063	tags=30%, list=18%, signal=25%	HOXA9/UNG/RANBP1/OSBPL7/MCM2/NR3C2
Mono_Classical	Baseline	Hallmark	HALLMARK_INTERFERON_ALPHA_RESPONSE	86	-0.318009	-1.22014	0.118964	0.445482	0.371763	0.391662	3060	tags=29%, list=27%, signal=21%	MX1/HELZ2/PARP12/TRAFD1/EPSTI1/EIF2AK2/BATF2/CMPK2/IRF7/ISG15/TRIM26/STAT2/HLA-C/PNPT1/RSAD2/TRIM25/BST2/IL4R/TRIM14/IFIH1/DHX58/SELL/TRIM21/GMPR/OAS1
Mono_Classical	Baseline	BTM	innate antiviral response (M150)	12	-0.544754	-1.34183	0.126342	0.45796	0.491787	0.402633	2853	tags=58%, list=25%, signal=44%	OAS3/OASL/RXRA/EIF2AK2/IRF7/RSAD2/OAS1
Mono_Classical	Baseline	Hallmark	HALLMARK_ALLOGRAFT_REJECTION	146	0.29117	1.18175	0.129153	0.45796	0.379863	0.402633	2217	tags=28%, list=19%, signal=23%	ACVR2A/IL2RA/TRAT1/RPS9/PTPN6/HLA-DOA/CD3D/PRKCB/FASLG/IL12A/CD7/CRTAM/BRCA1/GZMA/FCGR2B/NCR1/CXCL9/NME1/IKBKB/ETS1/HLA-DMA/TNF/BCL3/HLA-DQA1/HLA-DMB/DEGS1/GCNT1/CD47/HLA-DRA/CD8B/PSMB10/HLA-DOB/IRF8/HIF1A/ITK/ICAM1/TAPBP/KLRD1/NPM1/BCAT1/SOCS5
Mono_Classical	Baseline	BTM	Activated (LPS) dendritic cell surface signature (S11)	29	-0.418602	-1.28949	0.130315	0.45796	0.491787	0.402633	2612	tags=38%, list=23%, signal=29%	ANTXR2/IL13RA1/CD58/GPR157/SIGLEC1/CSF2RB/SLC31A2/TMCC3/F11R/PRRG4/SLC43A2
Mono_Classical	Baseline	BTM	CORO1A-DEF6 network (I) (M32.2)	14	-0.516805	-1.32405	0.132704	0.45796	0.491787	0.402633	1859	tags=50%, list=16%, signal=42%	CLPTM1/BRD2/CORO1A/UBE2M/ACAP1/STXBP2/DEF6
Mono_Classical	Baseline	BTM	enriched in neutrophils (II) (M163)	13	-0.522492	-1.31379	0.147261	0.498422	0.53014	0.438206	2581	tags=77%, list=22%, signal=60%	BEST1/CFD/IMPA2/TSPAN2/BTNL8/TYROBP/NPL/SLC40A1/MBOAT7/FRAT2
Mono_Classical	Baseline	BTM	T cell activation (I) (M7.1)	33	0.398504	1.24138	0.163978	0.544531	0.570664	0.478744	3262	tags=52%, list=28%, signal=37%	CD3D/CD7/CRTAM/RASGRP1/TXK/CD8B/DPP4/ITK/IL21R/CD5/BCL11B/IKZF1/CD2/PRKCQ/CCL5/CD27/LEF1
Mono_Classical	Baseline	BTM	chemokine cluster (II) (M27.1)	10	0.55631	1.28777	0.172748	0.551654	0.570664	0.485007	1504	tags=30%, list=13%, signal=26%	CXCL5/CXCL9/CCL20
Mono_Classical	Baseline	BTM	T & B cell development, activation (M62.0)	22	0.439565	1.24849	0.173963	0.551654	0.570664	0.485007	752	tags=18%, list=7%, signal=17%	TRAT1/ACPL2/CAMK2D/CD7
Mono_Classical	Baseline	Hallmark	HALLMARK_NOTCH_SIGNALING	19	-0.450801	-1.25194	0.175526	0.551654	0.487573	0.485007	1656	tags=21%, list=14%, signal=18%	SAP30/NOTCH1/JAG1/PPARD
Mono_Classical	Baseline	BTM	transmembrane transport (I) (M87)	15	-0.479745	-1.25249	0.181058	0.553929	0.570664	0.487007	3160	tags=60%, list=27%, signal=44%	ATP1B2/SLC11A1/SLC22A4/TLR2/HK3/SLC31A2/SLC7A7/HMOX1/TLR4
Mono_Classical	Baseline	BTM	mitotic cell cycle - DNA replication (M4.4)	18	0.46074	1.24572	0.184822	0.553929	0.570664	0.487007	2354	tags=33%, list=20%, signal=27%	MCM5/C1orf112/OIP5/MCM2/CDT1/EXO1
Mono_Classical	Baseline	BTM	myeloid, dendritic cell activation via NFkB (I) (M43.0)	11	0.532977	1.27072	0.185692	0.553929	0.570664	0.487007	2972	tags=82%, list=26%, signal=61%	NFKB2/NFKBID/TNF/BCL3/IL23A/ICAM1/RELB/MAP3K8/CCL5
Mono_Classical	Baseline	Hallmark	HALLMARK_HEDGEHOG_SIGNALING	16	0.467749	1.22893	0.195224	0.572658	0.513749	0.503474	281	tags=12%, list=2%, signal=12%	CDK6/AMOT
Mono_Classical	Baseline	BTM	respiratory electron transport chain (mitochondrion) (M219)	18	0.451824	1.22161	0.203266	0.586473	0.602752	0.515619	2971	tags=44%, list=26%, signal=33%	COX6C/UQCRB/UQCRQ/CYC1/COX5A/COX6B1/COX7B/UQCRH
Mono_Classical	Baseline	BTM	enriched in B cells (III) (M47.2)	16	0.463503	1.21778	0.207259	0.588348	0.602752	0.517267	1911	tags=38%, list=17%, signal=31%	HLA-DOA/FCGR2B/MEF2C/HLA-DQA1/KIAA0125/CDK14
Mono_Classical	Baseline	BTM	transcription elongation, RNA polymerase II (M234)	13	0.494067	1.23028	0.211882	0.590614	0.602752	0.51926	1529	tags=31%, list=13%, signal=27%	POLR2L/POLR2J/POLR2I/UQCRQ
Mono_Classical	Baseline	BTM	RIG-1 like receptor signaling (M68)	10	-0.525071	-1.22967	0.216082	0.590614	0.602752	0.51926	3267	tags=70%, list=28%, signal=50%	DDX58/IL8/IRF7/ISG15/TRIM25/IFIH1/DHX58
Mono_Classical	Baseline	Hallmark	HALLMARK_SPERMATOGENESIS	50	0.339842	1.15712	0.221273	0.590614	0.553184	0.51926	1503	tags=20%, list=13%, signal=17%	CCNB2/CNIH2/SLC2A5/OAZ3/GSTM3/CLGN/AGFG1/NEFH/GFI1/TOPBP1
Mono_Classical	Baseline	BTM	enriched in B cells (I) (M47.0)	25	0.405212	1.19042	0.221526	0.590614	0.602752	0.51926	3120	tags=44%, list=27%, signal=32%	RALGPS2/AFF3/CD72/KIAA0125/HLA-DOB/PLEKHG1/PKIG/MACROD2/TCF4/BTLA/ABCB4
Mono_Classical	Baseline	BTM	spliceosome (M250)	11	0.512147	1.22105	0.224836	0.590614	0.602752	0.51926	4180	tags=55%, list=36%, signal=35%	SNRPD2/LSM3/SNRPD1/SNRPG/LSM5/SNRPE
Mono_Classical	Baseline	Hallmark	HALLMARK_UNFOLDED_PROTEIN_RESPONSE	73	-0.301235	-1.12275	0.232517	0.600552	0.553613	0.527997	1003	tags=14%, list=9%, signal=13%	PDIA5/GEMIN4/SERP1/DNAJB9/SRPRB/TATDN2/NOP56/NOLC1/NOP14/ATF6
Mono_Classical	Baseline	BTM	cell adhesion (M51)	19	-0.422215	-1.17255	0.236606	0.600552	0.610515	0.527997	2800	tags=42%, list=24%, signal=32%	IL8/PARVB/GP9/THBS1/SELP/JAM3/FN1/ENG
Mono_Classical	Baseline	BTM	platelet activation (I) (M32.0)	17	-0.438529	-1.18043	0.240528	0.600552	0.610515	0.527997	1859	tags=35%, list=16%, signal=30%	CORO1A/UBE2M/GNAI2/NRBP1/ACAP1/AKT1
Mono_Classical	Baseline	BTM	regulation of localization (GO) (M63)	10	-0.511927	-1.19889	0.242268	0.600552	0.610515	0.527997	465	tags=30%, list=4%, signal=29%	SNX17/AKT1/STXBP2
Mono_Classical	Baseline	BTM	antiviral IFN signature (M75)	20	-0.411772	-1.15916	0.253691	0.616671	0.623091	0.542168	2370	tags=45%, list=21%, signal=36%	DDX58/SERPING1/IRF7/ELANE/RSAD2/CARD9/IFIH1/DHX58/OAS1
Mono_Classical	Baseline	Hallmark	HALLMARK_EPITHELIAL_MESENCHYMAL_TRANSITION	87	-0.287381	-1.10461	0.255778	0.616671	0.581314	0.542168	2024	tags=25%, list=18%, signal=21%	ITGA5/FAS/FUCA1/SERPINE1/CALU/TPM2/PLOD3/THBS1/LGALS1/LRP1/FSTL3/BASP1/HTRA1/VIM/PMEPA1/COL8A2/FN1/ANPEP/PLOD1/GADD45A/MMP14/TGFBI
Mono_Classical	Baseline	BTM	regulation of antigen presentation and immune response (M5.0)	70	0.306017	1.10941	0.265415	0.631257	0.623091	0.554993	3037	tags=37%, list=26%, signal=28%	TRAT1/LIME1/PTPN6/HLA-DOA/CD3D/TLR10/PAG1/MEF2C/CARD11/HLA-DMA/HLA-DPB1/HLA-DPA1/HLA-DQA1/HLA-DMB/HLA-DRA/HLA-DOB/ITK/CLEC7A/CSK/INPP5D/HCK/NCKAP1L/FYB/PRKCQ/LILRB2/BTLA
Mono_Classical	Baseline	BTM	blood coagulation (M11.1)	20	-0.402325	-1.13257	0.282179	0.634751	0.623091	0.558064	1929	tags=30%, list=17%, signal=25%	SIRPA/SLC16A3/F13A1/FCER1G/SLC7A7/AMICA1
Mono_Classical	Baseline	BTM	nuclear pore complex (M106.0)	13	0.461512	1.14921	0.288791	0.634751	0.623091	0.558064	2638	tags=54%, list=23%, signal=42%	RANBP1/NUP160/NUP107/NUP54/NUP62/NUP85/NUP205
Mono_Classical	Baseline	BTM	enriched in monocytes (surface) (M118.1)	16	-0.425317	-1.1288	0.291378	0.634751	0.623091	0.558064	1814	tags=31%, list=16%, signal=26%	SLC16A3/TMEM176B/C19orf59/SLC24A4/IL1R2
Mono_Classical	Baseline	Hallmark	HALLMARK_WNT_BETA_CATENIN_SIGNALING	29	-0.361543	-1.11373	0.292998	0.634751	0.631805	0.558064	1994	tags=28%, list=17%, signal=23%	TP53/NUMB/NCOR2/NOTCH1/FRAT1/SKP2/JAG1/PPARD
Mono_Classical	Baseline	BTM	enriched in NK cells (I) (M7.2)	32	0.358284	1.10976	0.293103	0.634751	0.623091	0.558064	3320	tags=50%, list=29%, signal=36%	FASLG/GZMA/HOPX/SH2D2A/PLEKHF1/CLIC3/MYBL1/ITK/KLRD1/GZMH/GZMM/PRKCQ/CCL5/KLRB1/PTGDR/FGFBP2
Mono_Classical	Baseline	BTM	inositol phosphate metabolism (M129)	11	0.482076	1.14936	0.294254	0.634751	0.623091	0.558064	2208	tags=45%, list=19%, signal=37%	PIK3C3/AVL9/KIAA1109/SRP9/PLEKHF2
Mono_Classical	Baseline	BTM	enriched in monocytes (I) (M4.15)	10	-0.488826	-1.14479	0.295464	0.634751	0.623091	0.558064	2882	tags=50%, list=25%, signal=38%	TNFSF13/RTN1/SLC31A2/LGALS1/LGALS3
Mono_Classical	Baseline	BTM	putative targets of PAX3 (M89.0)	12	0.470813	1.14418	0.298759	0.634751	0.623091	0.558064	2404	tags=42%, list=21%, signal=33%	EGR1/GEM/EGR3/CDKN1A/MAFF
Mono_Classical	Baseline	BTM	B cell surface signature (S2)	38	0.344077	1.10529	0.299343	0.634751	0.623091	0.558064	2038	tags=34%, list=18%, signal=28%	HLA-DOA/TLR10/CSMD1/FCGR2B/CD72/GPR98/HLA-DMA/NT5E/HLA-DPB1/HLA-DPA1/HLA-DRA/HLA-DOB/TMEM156
Mono_Classical	Baseline	Hallmark	HALLMARK_ESTROGEN_RESPONSE_LATE	103	0.27775	1.07547	0.305785	0.635416	0.631805	0.558649	2477	tags=27%, list=22%, signal=22%	MEST/PTGES/PTPN6/LSR/FLNB/COX6C/AFF1/CKB/BCL2/MICB/FABP5/BATF/LLGL2/DHCR7/HPRT1/MOCS2/EGR3/CLIC3/PPIF/NRIP1/SLC1A4/ATP2B4/NXT1/PRKAR2B/RAB31/RET/ID2/MDK
Mono_Classical	Baseline	BTM	mismatch repair (I) (M22.0)	20	0.400591	1.1128	0.314462	0.635416	0.623091	0.558649	2456	tags=40%, list=21%, signal=32%	FIGNL1/SSBP1/TMPO/ZWINT/TOPBP1/CENPK/EXO1/RFC2
Mono_Classical	Baseline	BTM	type I interferon response (M127)	11	-0.46823	-1.1254	0.315407	0.635416	0.623091	0.558649	4160	tags=55%, list=36%, signal=35%	PARP9/HERC5/IFITM1/IRF7/RSAD2/IFIH1
Mono_Classical	Baseline	BTM	myeloid cell enriched receptors and transporters (M4.3)	30	-0.351585	-1.0924	0.317507	0.635416	0.623091	0.558649	2744	tags=40%, list=24%, signal=31%	MYOF/TLR5/SIGLEC7/SLC2A6/TLR8/IGSF6/CLEC4A/SULF2/SLC7A7/SLC24A4/ASGR1/AMICA1
Mono_Classical	Baseline	BTM	RA, WNT, CSF receptors network (monocyte) (M23)	11	-0.46651	-1.12126	0.321013	0.635416	0.623091	0.558649	3242	tags=73%, list=28%, signal=52%	CSF3R/CEBPA/CSF2RA/RXRA/FOS/IL8/PTGS2/FZD2
Mono_Classical	Baseline	BTM	enriched in antigen presentation (II) (M95.0)	21	-0.385875	-1.09898	0.321436	0.635416	0.623091	0.558649	592	tags=29%, list=5%, signal=27%	SLA/PTPRC/SELL/GIMAP6/HCLS1/ITGB2
Mono_Classical	Baseline	Hallmark	HALLMARK_UV_RESPONSE_DN	90	0.281512	1.06681	0.326519	0.635416	0.631805	0.558649	1852	tags=21%, list=16%, signal=18%	KCNMA1/ACVR2A/BMPR1A/F3/DLC1/RBPMS/SFMBT1/MGLL/SLC7A1/MAGI2/INPP4B/LAMC1/PIK3R3/SRI/PDLIM5/GCNT1/MIOS/NR1D2/PTGFR
Mono_Classical	Baseline	Hallmark	HALLMARK_APOPTOSIS	126	-0.257712	-1.05306	0.328539	0.635416	0.631805	0.558649	3231	tags=36%, list=28%, signal=26%	IL18/PSEN2/CREBBP/RHOB/MCL1/HMGB2/TSPO/IL1A/CASP2/BID/IFNGR1/PSEN1/BTG3/DNM1L/BTG2/SLC20A1/BCL2L11/MGMT/TIMP2/F2R/CFLAR/FAS/DIABLO/LMNA/PPT1/TNFSF10/RNASEL/BNIP3L/FDXR/RETSAT/GSTM1/PTK2/CASP9/BCL2L1/HMOX1/WEE1/BCL10/ROCK1/RELA/IGF2R/CASP6/GADD45A/LGALS3/GSR/CASP3
Mono_Classical	Baseline	BTM	regulation of signal transduction (M3)	36	-0.330328	-1.07243	0.33305	0.63714	0.635824	0.560165	2617	tags=44%, list=23%, signal=34%	TLR5/TLR2/CD3E/TIMP2/FOXO1/APCDD1/JUP/LRP1/SULF2/PTK2/PRKCD/HMOX1/HPSE/C5AR1/NOD2/ENG
Mono_Classical	Baseline	Hallmark	HALLMARK_FATTY_ACID_METABOLISM	102	-0.265381	-1.0484	0.34552	0.64569	0.639852	0.567682	2227	tags=26%, list=19%, signal=22%	CCDC58/PPARA/ALDOA/ALAD/FH/SDHC/SLC22A5/MCEE/TP53INP2/ME1/GCDH/IDI1/MLYCD/ACSL1/RDH11/METAP1/ACAA2/LGALS1/HADH/RETSAT/FASN/ACOT2/EPHX1/VNN1/HSD17B11/ECH1/IDH1
Mono_Classical	Baseline	BTM	cell division - E2F transcription network (M4.8)	13	0.438777	1.0926	0.346087	0.64569	0.645798	0.567682	2011	tags=38%, list=17%, signal=32%	RANBP1/ZWINT/TOPBP1/DNMT1/MCM2
Mono_Classical	Baseline	BTM	endoplasmic reticulum (M37.2)	15	-0.414722	-1.08273	0.348526	0.64569	0.645798	0.567682	2883	tags=47%, list=25%, signal=35%	CYP4F3/DHCR24/TLR8/ACSL1/MGST1/MARCH1/TBXAS1
Mono_Classical	Baseline	BTM	KLF12 targets network (M32.3)	14	-0.421156	-1.079	0.359748	0.653286	0.64809	0.574361	2856	tags=50%, list=25%, signal=38%	CLPTM1/DGKZ/CORO1A/UBE2M/GNAI2/NRBP1/ACAP1
Mono_Classical	Baseline	BTM	double positive thymocytes (M126)	11	-0.45182	-1.08596	0.36005	0.653286	0.64809	0.574361	2449	tags=45%, list=21%, signal=36%	CD3E/CHI3L2/PCSK5/SLC40A1/ASRGL1
Mono_Classical	Baseline	BTM	golgi membrane (I) (M113)	10	0.466445	1.07975	0.375388	0.673033	0.662517	0.591722	1126	tags=30%, list=10%, signal=27%	WLS/CSGALNACT1/LPCAT2
Mono_Classical	Baseline	BTM	chemokine cluster (I) (M27.0)	13	0.428168	1.06618	0.378581	0.673033	0.662517	0.591722	4189	tags=62%, list=36%, signal=39%	CXCL5/CXCL9/CCL20/CCL5/CCL8/CXCL11/PPBP/PF4
Mono_Classical	Baseline	BTM	cytoskeleton/actin (SRF transcription targets) (M145.0)	10	-0.454201	-1.0637	0.384948	0.677509	0.664432	0.595657	1468	tags=30%, list=13%, signal=26%	TPM2/SDPR/SVIL
Mono_Classical	Baseline	BTM	respiratory electron transport chain (mitochondrion) (M216)	11	0.442825	1.05578	0.393367	0.685471	0.669787	0.602657	720	tags=18%, list=6%, signal=17%	COX6C/UQCRB
Mono_Classical	Baseline	BTM	enriched in myeloid cells and monocytes (M81)	30	-0.332027	-1.03164	0.402077	0.69378	0.67549	0.609962	2199	tags=27%, list=19%, signal=22%	FKBP1B/EHD3/HHEX/PDGFA/FCER1G/THBS1/SELP/TLR4
Mono_Classical	Baseline	BTM	suppression of MAPK signaling (M56)	10	-0.439287	-1.02877	0.424124	0.724716	0.703152	0.637161	574	tags=60%, list=5%, signal=57%	DUSP6/CD14/IL1B/HSPA6/FOS/IL1R2
Mono_Classical	Baseline	BTM	DNA repair (M76)	11	0.425372	1.01416	0.44408	0.744436	0.717431	0.654498	1324	tags=27%, list=12%, signal=24%	LIG1/BRCA1/FANCD2
Mono_Classical	Baseline	BTM	G protein coupled receptors cluster (M155)	10	-0.433082	-1.01424	0.444124	0.744436	0.717431	0.654498	2067	tags=50%, list=18%, signal=41%	FPR1/C3AR1/PTAFR/LTB4R/PTGER2
Mono_Classical	Baseline	BTM	cell cycle (III) (M103)	30	-0.320793	-0.99673	0.455702	0.756637	0.726815	0.665225	2388	tags=33%, list=21%, signal=26%	RBL2/ANAPC10/CDC7/MCM3/SMC1A/BUB1/WEE1/SKP2/CDC23/TFDP1
Mono_Classical	Baseline	BTM	phosphatidylinositol signaling system (M101)	12	0.408646	0.993099	0.471501	0.775074	0.73981	0.681435	3223	tags=50%, list=28%, signal=36%	PIK3C3/AGL/DEK/C6orf211/PHTF2/SP3
Mono_Classical	Baseline	BTM	enriched in activated dendritic cells (II) (M165)	33	-0.308232	-0.981179	0.479611	0.775074	0.73981	0.681435	3397	tags=42%, list=30%, signal=30%	IFIT2/CSF2RA/IL18/SERPING1/TNFAIP6/MX2/SIGLEC1/CSF2RB/RSAD2/HLX/MGST1/IFIH1/PRRG4/HESX1
Mono_Classical	Baseline	BTM	T cell activation and signaling (M5.1)	19	0.355163	0.974264	0.489529	0.775074	0.73981	0.681435	309	tags=11%, list=3%, signal=10%	TRAT1/CD3D
Mono_Classical	Baseline	BTM	cell division (stimulated CD4+ T cells) (M46)	12	0.402278	0.977625	0.489531	0.775074	0.73981	0.681435	1302	tags=25%, list=11%, signal=22%	CDK6/GNB4/ZWINT
Mono_Classical	Baseline	BTM	cell activation (IL15, IL23, TNF) (M24)	10	0.423312	0.979904	0.493207	0.775074	0.73981	0.681435	1610	tags=40%, list=14%, signal=34%	NFKB2/TNF/BCL3/IL23A
Mono_Classical	Baseline	Hallmark	HALLMARK_MITOTIC_SPINDLE	140	0.243449	0.98297	0.493229	0.775074	0.880766	0.681435	1920	tags=16%, list=17%, signal=14%	CCNB2/PRC1/ARHGDIA/CDC42EP4/ARHGAP4/RAPGEF6/PALLD/FLNB/GSN/RABGAP1/PAFAH1B1/CENPE/EPB41L2/NCK2/PDLIM5/TUBGCP6/CEP250/KIF22/SASS6/ARF6/DST/ARHGAP10/PCGF5
Mono_Classical	Baseline	BTM	chaperonin mediated protein folding (I) (M204.0)	14	0.380373	0.967926	0.501911	0.781738	0.74401	0.687294	1455	tags=29%, list=13%, signal=25%	FBXW2/SUCLG1/SSBP1/CCT8
Mono_Classical	Baseline	BTM	cell junction (GO) (M4.13)	11	-0.391498	-0.940971	0.537168	0.828258	0.783794	0.728193	834	tags=18%, list=7%, signal=17%	PRKCD/CTNNA1
Mono_Classical	Baseline	BTM	extracellular matrix (II) (M2.1)	23	-0.322577	-0.940935	0.541191	0.828258	0.783794	0.728193	3059	tags=52%, list=27%, signal=38%	ENTPD1/TNFSF13/CTSH/LRG1/VCAN/MPO/CXCL1/NID1/GRN/HTRA1/ORM1/TGFBI
Mono_Classical	Baseline	Hallmark	HALLMARK_ESTROGEN_RESPONSE_EARLY	103	-0.240805	-0.953278	0.557033	0.845154	0.914998	0.743048	1175	tags=15%, list=10%, signal=13%	FASN/ALDH3B1/NADSYN1/SYNGR1/OLFM1/SIAH2/DYNLT3/BLVRB/RRP12/SVIL/TIPARP/SLC16A1/AKAP1/CLDN7/SH3BP5
Mono_Classical	Baseline	Hallmark	HALLMARK_COMPLEMENT	139	-0.230309	-0.953715	0.564663	0.846141	0.914998	0.743916	2567	tags=26%, list=22%, signal=20%	ERAP2/ADAM9/CXCL1/CTSL/IRF7/ANG/MSRB1/VCPIP1/WAS/TIMP2/USP14/GP9/CD55/ME1/SERPINE1/PPP2CB/S100A13/FCER1G/EHD1/RAF1/CPQ/GNAI2/LRP1/PRKCD/CASP9/CTSS/FN1/GCA/USP15/PIK3R5/HSPA1A/LGALS3/MMP14/AKAP10/CPM/CASP3
Mono_Classical	Baseline	Hallmark	HALLMARK_KRAS_SIGNALING_UP	101	-0.240871	-0.950562	0.567299	0.846141	0.914998	0.743916	2474	tags=26%, list=22%, signal=20%	MAP4K1/ADAM17/NIN/GLRX/ZNF277/C3AR1/TRAF1/CBX8/MTMR10/TLR8/FUCA1/PTGS2/TMEM176B/F13A1/FCER1G/F2RL1/JUP/TMEM176A/CLEC4A/GYPC/CTSS/RBP4/PTCD2/ENG/ITGB2/CD37
Mono_Classical	Baseline	BTM	respiratory electron transport chain (mitochondrion) (M238)	15	0.355185	0.918324	0.573098	0.847608	0.820573	0.745205	3090	tags=33%, list=27%, signal=24%	NDUFA4/UQCRQ/ATP5I/UQCRH/NDUFA2
Mono_Classical	Baseline	BTM	lymphocyte generic cluster (M60)	13	0.36545	0.91001	0.582196	0.852784	0.821922	0.749756	2883	tags=46%, list=25%, signal=35%	MEF2C/SH2D2A/DTX3/CLIP4/FAM69B/CD2
Mono_Classical	Baseline	BTM	Resting dendritic cell surface signature (S10)	60	-0.25956	-0.931709	0.594984	0.852784	0.821922	0.749756	1663	tags=20%, list=14%, signal=17%	IGSF6/CD151/PLXDC2/CD1A/LHFPL2/SLAMF8/CH25H/PLD3/IL1R2/ENG/JAG1/MFSD1
Mono_Classical	Baseline	Hallmark	HALLMARK_KRAS_SIGNALING_DN	53	-0.264835	-0.928337	0.595228	0.852784	0.929279	0.749756	3060	tags=36%, list=27%, signal=26%	MX1/TCF7L1/CLSTN3/KCNMB1/CCDC106/BTG2/UPK3B/SLC29A3/GPRC5C/MSH5/MAST3/KMT2D/RSAD2/TFCP2L1/LYPD3/ZBTB16/MEFV/RYR1/THNSL2
Mono_Classical	Baseline	BTM	lysosomal/endosomal proteins (M139)	11	-0.372356	-0.894963	0.599875	0.852784	0.821922	0.749756	3136	tags=45%, list=27%, signal=33%	SLC11A1/CTSH/AP1S2/CD68/CTSS
Mono_Classical	Baseline	BTM	respiratory electron transport chain (mitochondrion) (M231)	10	-0.383277	-0.897604	0.600825	0.852784	0.821922	0.749756	2781	tags=40%, list=24%, signal=30%	NDUFB11/UQCRFS1/ATP5C1/NDUFA8
Mono_Classical	Baseline	BTM	enriched in activated dendritic cells/monocytes (M64)	17	-0.333811	-0.898554	0.606657	0.854173	0.821922	0.750977	2800	tags=41%, list=24%, signal=31%	IL8/IL13RA1/CXCL1/SIRPA/SLC31A2/BASP1/ANPEP
Mono_Classical	Baseline	Hallmark	HALLMARK_PI3K_AKT_MTOR_SIGNALING	74	-0.246991	-0.922319	0.620606	0.866879	0.929279	0.762148	552	tags=9%, list=5%, signal=9%	ECSIT/NFKBIB/MKNK1/MAPK1/AKT1/TNFRSF1A/PLA2G12A
Mono_Classical	Baseline	BTM	chemokines and inflammatory molecules in myeloid cells (M86.0)	14	0.343684	0.874564	0.631307	0.874883	0.84622	0.769185	1504	tags=21%, list=13%, signal=19%	TNF/BCL2A1/CCL20
Mono_Classical	Baseline	Hallmark	HALLMARK_MYC_TARGETS_V2	44	0.271183	0.896843	0.637711	0.876853	0.929279	0.770917	160	tags=7%, list=1%, signal=7%	WDR74/MCM5/UNG
Mono_Classical	Baseline	BTM	platelet activation (II) (M32.1)	18	0.322182	0.871093	0.643036	0.87732	0.852868	0.771328	1524	tags=28%, list=13%, signal=24%	MAP7D1/PKN1/NBEAL2/DNM2/TLN1
Mono_Classical	Baseline	Hallmark	HALLMARK_PANCREAS_BETA_CELLS	12	-0.348794	-0.859141	0.650495	0.880671	0.929279	0.774274	789	tags=25%, list=7%, signal=23%	FOXO1/ELP4/SRPRB
Mono_Classical	Baseline	BTM	enriched in dendritic cells (M168)	16	-0.320098	-0.84955	0.670652	0.901029	0.877731	0.792173	2506	tags=25%, list=22%, signal=20%	ADAM9/EMILIN2/IL1R1/JAG1
Mono_Classical	Baseline	BTM	T cell activation (III) (M7.4)	11	0.351237	0.837415	0.676437	0.901915	0.877731	0.792952	3262	tags=36%, list=28%, signal=26%	RASGRP1/ETS1/PRKCQ/LEF1
Mono_Classical	Baseline	BTM	T cell surface signature (S0)	17	0.317475	0.846358	0.682679	0.903395	0.877731	0.794253	1571	tags=24%, list=14%, signal=20%	CD320/ANKH/ITM2A/CXCR6
Mono_Classical	Baseline	Hallmark	HALLMARK_IL2_STAT5_SIGNALING	138	-0.217651	-0.900906	0.720962	0.946935	0.991576	0.832533	2050	tags=17%, list=18%, signal=14%	DCPS/TRAF1/HK2/ITGA6/PRNP/TNFSF10/PLEC/FAM126B/IL4R/SELP/MYO1E/SLC1A5/BCL2L1/SELL/IL1R2/IRF4/PTGER2/IGF2R/PTRH2/AMACR/TNFRSF8/PLIN2/CASP3
Mono_Classical	Baseline	BTM	leukocyte migration (M88.0)	16	-0.303916	-0.806604	0.7382	0.956093	0.932665	0.840584	1915	tags=44%, list=17%, signal=37%	GMDS/MYO7B/ST14/XK/TMEM45B/RNF43/CLDN7
Mono_Classical	Baseline	BTM	Naive B cell surface signature (S8)	16	0.308069	0.8094	0.74021	0.956093	0.932665	0.840584	3037	tags=38%, list=26%, signal=28%	HLA-DOA/CD72/HLA-DMA/GABBR1/FAM26F/BTLA
Mono_Classical	Baseline	Hallmark	HALLMARK_DNA_REPAIR	112	-0.219472	-0.881487	0.745142	0.956093	0.991576	0.840584	3622	tags=43%, list=31%, signal=30%	ERCC5/BCAP31/DCTN4/SAC3D1/PNP/POLR1C/TAF10/POLR2D/POLR1D/SURF1/SUPT5H/RBX1/USP11/SMAD5/NELFB/RPA3/POLR3GL/NFX1/CMPK2/VPS28/AGO4/NUDT9/POLR2H/AK3/NELFCD/ERCC1/POLR2K/BRF2/TP53/CLP1/SEC61A1/TSG101/POLD3/POLR3C/SUPT4H1/POLR2A/BOLA2/DDB2/TK2/MRPL40/POM121/POLH/GMPR2/SDCBP/MPG/NME4/HCLS1/TARBP2
Mono_Classical	Baseline	BTM	enriched in antigen presentation (III) (M95.1)	13	0.315977	0.786817	0.749664	0.956093	0.935224	0.840584	1993	tags=38%, list=17%, signal=32%	HLA-DMA/PLEK/HLA-DMB/HLA-DRA/ICAM1
Mono_Classical	Baseline	Hallmark	HALLMARK_G2M_CHECKPOINT	121	-0.214709	-0.872503	0.769966	0.963395	0.991576	0.847004	1211	tags=17%, list=11%, signal=15%	HNRNPU/BUB3/SAP30/MTF2/SMC1A/SRSF2/SRSF1/HUS1/BUB1/CBX1/RBM14/MKI67/KPNA2/ODF2/NOLC1/CUL3/MAPK14/PRMT5/TOP1/TFDP1
Mono_Classical	Baseline	BTM	mitotic cell cycle in stimulated CD4 T cells (M4.5)	15	-0.301398	-0.786868	0.773364	0.963395	0.944818	0.847004	3365	tags=40%, list=29%, signal=28%	TACC3/MCM6/UBE2T/KIF11/CDCA7/GRAP2
Mono_Classical	Baseline	Hallmark	HALLMARK_CHOLESTEROL_HOMEOSTASIS	54	-0.237795	-0.836725	0.773429	0.963395	0.991576	0.847004	1842	tags=24%, list=16%, signal=20%	S100A11/IDI1/LDLR/ETHE1/PPARG/FASN/STX5/CXCL16/FADS2/ECH1/TM7SF2/JAG1/LGALS3
Mono_Classical	Baseline	BTM	myeloid, dendritic cell activation via NFkB (II) (M43.1)	12	0.314015	0.763125	0.780341	0.963395	0.944818	0.847004	2233	tags=42%, list=19%, signal=34%	NFKB2/BCL3/IL23A/ICAM1/RELB
Mono_Classical	Baseline	BTM	receptors, cell migration (M109)	14	0.300224	0.763973	0.78708	0.963395	0.944818	0.847004	3262	tags=36%, list=28%, signal=26%	BCL2/SYNE2/NCKAP1L/S1PR1/LEF1
Mono_Classical	Baseline	BTM	integrin cell surface interactions (I) (M1.0)	11	-0.315211	-0.757613	0.789244	0.963395	0.944818	0.847004	2024	tags=45%, list=18%, signal=37%	ITGAV/LAMB2/ITGA5/PTK2/FN1
Mono_Classical	Baseline	BTM	PLK1 signaling events (M4.2)	13	0.303513	0.755779	0.794847	0.963395	0.944818	0.847004	903	tags=15%, list=8%, signal=14%	PRC1/CENPE
Mono_Classical	Baseline	Hallmark	HALLMARK_E2F_TARGETS	130	0.215679	0.863137	0.79918	0.963395	0.998975	0.847004	2737	tags=27%, list=24%, signal=21%	CCNB2/MCM5/UNG/RANBP1/RBBP7/CBX5/MLH1/LIG1/BRCA1/CENPE/NUP107/MMS22L/NME1/PNN/TMPO/STAG1/DCLRE1B/DDX39A/ING3/TCF19/KIF22/DNMT1/DEK/MCM2/CDKN1A/POLE4/SLBP/TRIP13/TBRG4/RFC2/STMN1/RAD21/NUP205/TRA2B/PTTG1
Mono_Classical	Baseline	BTM	cell adhesion (GO) (M117)	14	0.286886	0.73003	0.827599	0.975648	0.950178	0.857776	1371	tags=21%, list=12%, signal=19%	PPP2R1A/BCL2/PLEK
Mono_Classical	Baseline	BTM	activated dendritic cells (M67)	10	-0.306043	-0.716728	0.830722	0.975648	0.950178	0.857776	3267	tags=50%, list=28%, signal=36%	DDX58/SERPING1/IRF7/RSAD2/IFIH1
Mono_Classical	Baseline	BTM	T cell activation (IV) (M52)	12	0.297854	0.723851	0.833463	0.975648	0.950178	0.857776	1425	tags=17%, list=12%, signal=15%	PTPN6/GFI1
Mono_Classical	Baseline	BTM	E2F1 targets (Q4) (M10.1)	11	-0.299574	-0.720031	0.837002	0.975648	0.950178	0.857776	715	tags=18%, list=6%, signal=17%	WEE1/SKP2
Mono_Classical	Baseline	BTM	enriched in monocytes (III) (M73)	11	0.300533	0.716526	0.837061	0.975648	0.950178	0.857776	1710	tags=27%, list=15%, signal=23%	RIN2/BCL6/CEBPB
Mono_Classical	Baseline	BTM	enriched in cell cycle (M167)	13	-0.286561	-0.720546	0.847948	0.98037	0.953942	0.861928	788	tags=15%, list=7%, signal=14%	BCL2L1/AKT1
Mono_Classical	Baseline	Hallmark	HALLMARK_IL6_JAK_STAT3_SIGNALING	66	-0.218938	-0.80145	0.852253	0.98037	0.999774	0.861928	2612	tags=27%, list=23%, signal=21%	IL13RA1/STAT3/CXCL1/TLR2/TYK2/PTPN1/STAT2/IL10RB/FAS/IL1R1/CSF2RB/IL4R/HAX1/HMOX1/IL1R2/SOCS3/PIK3R5/TNFRSF1A
Mono_Classical	Baseline	BTM	translation initiation factor 3 complex (M245)	11	0.29094	0.693655	0.865985	0.984667	0.965612	0.865706	1619	tags=18%, list=14%, signal=16%	EEF1B2/EIF3H
Mono_Classical	Baseline	Hallmark	HALLMARK_APICAL_SURFACE	20	0.258151	0.717117	0.872521	0.984667	0.999774	0.865706	982	tags=15%, list=9%, signal=14%	GSTM3/BRCA1/CROCC
Mono_Classical	Baseline	BTM	MHC-TLR7-TLR8 cluster (M146)	16	0.267191	0.701999	0.876027	0.984667	0.96824	0.865706	2608	tags=38%, list=23%, signal=29%	HLA-DPB1/HLA-DPA1/HLA-DQA1/HLA-DRA/HLA-F/CD74
Mono_Classical	Baseline	Hallmark	HALLMARK_COAGULATION	70	-0.21317	-0.788889	0.879624	0.984667	0.999774	0.865706	1512	tags=33%, list=13%, signal=29%	SERPING1/USP11/CTSH/F12/FYN/ADAM9/PEF1/CRIP2/ANG/GP9/SERPINE1/S100A13/CPQ/THBS1/LRP1/HTRA1/SIRT2/CASP9/FN1/ISCU/CAPN5/CAPN2/MMP14
Mono_Classical	Baseline	Hallmark	HALLMARK_MYOGENESIS	92	-0.20642	-0.802665	0.883962	0.984667	0.999774	0.865706	1982	tags=21%, list=17%, signal=17%	MYBPC3/IGFBP7/PDLIM7/PRNP/OCEL1/ACSL1/TPM2/TNNI2/LPIN1/NOTCH1/RYR1/SIRT2/CHRNB1/NQO1/RB1/DES/SVIL/PDE4DIP/PICK1
Mono_Classical	Baseline	BTM	AP-1 transcription factor network (M20)	12	0.277581	0.674582	0.88988	0.985024	0.974999	0.86602	3334	tags=33%, list=29%, signal=24%	EGR1/PLAU/IL6/FOSL1
Mono_Classical	Baseline	Hallmark	HALLMARK_MYC_TARGETS_V1	158	-0.195966	-0.827026	0.90092	0.991011	0.999774	0.871284	2682	tags=25%, list=23%, signal=19%	MCM4/RAN/EIF3D/SLC25A3/PGK1/LSM2/RAD23B/VDAC1/RRP9/HSPD1/PRDX3/SERBP1/PHB/MRPL23/U2AF1/PABPC1/CANX/HNRNPU/CCT3/BUB3/PCBP1/EIF2S2/FAM120A/NOP16/SRSF2/USP1/SRSF1/TUFM/COPS5/ORC2/PHB2/SRSF7/MRPS18B/KPNA2/NOP56/NOLC1/HDGF/PSMC4/TFDP1
Mono_Classical	Baseline	BTM	complement and other receptors in DCs (M40)	13	0.262274	0.65309	0.910017	0.99374	0.981887	0.873683	2251	tags=31%, list=20%, signal=25%	ITGAX/HLA-DQA1/C1QB/C1QC
Mono_Classical	Baseline	BTM	DC surface signature (S5)	64	-0.203646	-0.741542	0.925942	0.99374	0.981887	0.873683	3329	tags=39%, list=29%, signal=28%	CD1B/TNFRSF11A/PSEN2/ATP1B2/SDC2/DIRC2/TM2D2/ABCC3/TMEM158/HLA-DQB1/ADAM9/CD58/GPR137B/GPR157/SIGLEC1/IL1R1/CSF2RB/CD151/CXCL16/CD1A/LHFPL2/SLAMF8/FPR3/PRRG4/JAG1
Mono_Classical	Baseline	BTM	enriched in antigen presentation (I) (M71)	16	-0.244932	-0.650057	0.929725	0.99374	0.981887	0.873683	2556	tags=38%, list=22%, signal=29%	HLA-DQB1/FAR2/RTN1/PTGS2/CYP1B1/HMOX1
Mono_Classical	Baseline	BTM	leukocyte activation and migration (M45)	11	0.259785	0.619375	0.929811	0.99374	0.981887	0.873683	2947	tags=45%, list=26%, signal=34%	PTPN6/CD48/INPP5D/CD2/ITGAL
Mono_Classical	Baseline	BTM	innate activation by cytosolic DNA sensing (M13)	10	-0.258595	-0.605609	0.93567	0.99374	0.981887	0.873683	8529	tags=100%, list=74%, signal=26%	IL6/AIM2/NFKBIA/ZBP1/CXCL10/IL1B/DDX58/PYCARD/IRF7
Mono_Classical	Baseline	Hallmark	HALLMARK_TGF_BETA_SIGNALING	42	0.210966	0.690212	0.941839	0.99374	0.999774	0.873683	3014	tags=29%, list=26%, signal=21%	BMPR1A/SMAD1/SMURF1/SMAD6/ID3/RAB31/ID2/PPM1A/XIAP/CTNNB1/SKIL/TGFBR1
Mono_Classical	Baseline	BTM	NK cell surface signature (S1)	22	-0.222523	-0.641103	0.942923	0.99374	0.981887	0.873683	2478	tags=27%, list=22%, signal=21%	KLRC3/ATP8B4/TNFSF14/GPR82/ADRB2/PTGER2
Mono_Classical	Baseline	Hallmark	HALLMARK_TNFA_SIGNALING_VIA_NFKB	169	0.189699	0.78417	0.958916	0.999774	0.999774	0.878988	2579	tags=23%, list=22%, signal=18%	FUT4/F3/IL15RA/RCAN1/SAT1/EGR1/TNFAIP2/ZC3H12A/NFKB2/RNF19B/GEM/PANX1/TNF/CLCF1/PLEK/BCL6/BCL3/BCL2A1/PDLIM5/CCL20/PNRC1/GADD45B/IL23A/IRF1/EGR3/CEBPB/TNFSF9/ICAM1/PLAU/REL/CDKN1A/RELB/DENND5A/EDN1/MAFF/RIPK2/ID2/MAP3K8/LITAF
Mono_Classical	Baseline	BTM	plasma cells & B cells, immunoglobulins (M156.0)	11	-0.232116	-0.557894	0.966362	0.999774	0.998046	0.878988	3533	tags=36%, list=31%, signal=25%	P2RX5/FCRL2/ITM2C/CD22
Mono_Classical	Baseline	BTM	enriched in B cells (VI) (M69)	11	0.209919	0.500487	0.983995	0.999774	0.999588	0.878988	3120	tags=36%, list=27%, signal=27%	CD72/HLA-DOB/BTLA/ABCB4
Mono_Classical	Baseline	BTM	transcription regulation in cell development (M49)	30	0.187398	0.572792	0.985238	0.999774	0.999588	0.878988	889	tags=10%, list=8%, signal=9%	GSN/BRCA1/LST1
Mono_Classical	Baseline	BTM	platelet activation - actin binding (M196)	12	-0.190911	-0.470249	0.992775	0.999774	0.999588	0.878988	9307	tags=50%, list=81%, signal=10%	ABLIM3/PROS1/MFAP3L/ACSBG1/PDE5A/THBS1
Mono_Classical	Baseline	Hallmark	HALLMARK_INTERFERON_GAMMA_RESPONSE	176	-0.173718	-0.743124	0.993301	0.999774	0.999774	0.878988	3091	tags=26%, list=27%, signal=19%	UPP1/MX1/FPR1/HELZ2/SERPING1/TOR1B/PARP12/TRAFD1/EPSTI1/EIF2AK2/BATF2/TNFAIP6/CMPK2/STAT3/XAF1/NAMPT/MX2/IRF7/ISG15/TRIM26/PTPN1/STAT2/FAS/PNPT1/CSF2RB/RSAD2/PTGS2/TRIM25/BST2/TNFSF10/IL4R/RBCK1/SELP/ZNFX1/TRIM14/IFIH1/BTG1/VAMP8/DHX58/IRF4/TRIM21/SOCS3/HLA-G/LATS2/PELI1/CASP3
Mono_Classical	Baseline	Hallmark	HALLMARK_INFLAMMATORY_RESPONSE	143	-0.163634	-0.67953	0.998393	0.999774	0.999774	0.878988	2067	tags=18%, list=18%, signal=15%	C3AR1/ITGA5/IL1R1/CD55/SERPINE1/PTGER4/BST2/SLC31A2/TNFSF10/LDLR/SCARF1/TNFSF15/MEFV/RAF1/PTAFR/IL4R/PROK2/KCNA3/SGMS2/SELL/C5AR1/NOD2/RELA/PTGER2/PIK3R5/MMP14
Mono_Classical	Baseline	BTM	viral sensing & immunity; IRF2 targets network (II) (M111.1)	10	-0.158892	-0.372111	0.999588	0.999774	0.999588	0.878988	3397	tags=30%, list=30%, signal=21%	IFIT2/DDX58/BST2
Mono_Classical	Baseline	Hallmark	HALLMARK_OXIDATIVE_PHOSPHORYLATION	148	-0.157773	-0.660574	0.999774	0.999774	0.999774	0.878988	2712	tags=22%, list=24%, signal=17%	NDUFB2/GPI/COX15/COX7C/UQCRC2/SLC25A3/LRPPRC/IMMT/VDAC1/UQCRFS1/PRDX3/FH/SDHC/MRPL15/ATP6V1E1/MRPS15/NDUFS2/HSPA9/ACAA2/RETSAT/ATP6V1H/ETFB/HTRA2/PHB2/PDK4/ISCU/ECH1/ATP6V0C/IDH1/NDUFA8/SLC25A20/MRPL34
Mono_Intermediate	D1	Hallmark	HALLMARK_INTERFERON_GAMMA_RESPONSE	151	0.547307	2.18455	0.000178955	0.00732972	0.00297456	0.00611305	1247	tags=34%, list=15%, signal=29%	PSME2/MVP/FCGR1A/EIF4E3/STAT1/ISOC1/CD38/VAMP5/LYSMD2/TAPBP/IL15RA/CASP4/GBP4/IRF8/PSMB10/CD74/HLA-DMA/JAK2/GCH1/LCP2/B2M/IRF1/NLRC5/PSME1/PSMB9/FGL2/SOD2/PSMB8/SLAMF7/TAP1/SOCS1/IL7/UBE2L6/CIITA/LAP3/MT2A/LGALS3BP/NMI/APOL6/MTHFD2/BATF2/CD274/IRF2/HLA-DQA1/PML/HIF1A/STAT3/PTPN2/CD86/TNFAIP2/HLA-B
Mono_Intermediate	D1	Hallmark	HALLMARK_MYC_TARGETS_V1	142	0.47858	1.89208	0.000180897	0.00732972	0.00297456	0.00611305	1161	tags=32%, list=14%, signal=28%	KPNB1/HSPE1/SNRPB2/CCT5/PCNA/LSM7/HNRNPA2B1/EIF2S1/HNRNPR/DHX15/PSMA1/HSP90AB1/MCM7/XRCC6/CUL1/CCT7/DDX21/GOT2/RNPS1/TXNL4A/PRDX3/PSMA4/PSMD3/TARDBP/HSPD1/CCT4/SNRPD3/PPIA/SRPK1/PGK1/ACP1/ERH/RANBP1/SNRPG/SRM/DUT/CCT2/RAD23B/SYNCRIP/IMPDH2/NDUFAB1/NOLC1/VBP1/PA2G4/FAM120A
Mono_Intermediate	D1	Hallmark	HALLMARK_ALLOGRAFT_REJECTION	123	0.492468	1.91141	0.000182116	0.00732972	0.00297456	0.00611305	671	tags=24%, list=8%, signal=23%	GBP2/CRTAM/UBE2N/HLA-DRA/STAT1/HLA-DMB/TAPBP/IRF8/PSMB10/CD8B/CCR2/CD74/HLA-DMA/JAK2/LCP2/B2M/LYN/PF4/CD3G/C2/TAP1/PRKCB/SOCS1/UBE2D1/IFNGR2/IL7/LY75/TRAF2/RPS9/HLA-DOA
Mono_Intermediate	D1	BTM	enriched in monocytes (II) (M11.0)	175	-0.392843	-1.63942	0.00022553	0.00732972	0.0182679	0.00611305	1063	tags=24%, list=13%, signal=21%	ZNF467/SIRPA/NLRP12/CSF2RA/LILRA2/CSF3R/CEBPD/NCF2/LILRA5/FCGRT/LY86/ITGAM/CD163/PLBD1/PADI2/SIGLEC7/GLT1D1/TYROBP/CYP1B1/STAB1/CD302/MS4A6A/CSTA/C5AR1/PYGL/SULF2/ASGR1/F13A1/IMPA2/RIN2/TBXAS1/ANPEP/GRN/MNDA/RBP7/BLVRB/RNF130/LRP1/NRGN/CFP/ALDH2/TGFBI
Mono_Intermediate	D1	BTM	enriched in neutrophils (I) (M37.1)	34	-0.588926	-1.85583	0.000637213	0.0165675	0.0258071	0.0138175	1002	tags=35%, list=12%, signal=31%	NLRP12/CSF3R/TNFRSF10C/RGL4/GLT1D1/C5AR1/BASP1/PYGL/PFKFB4/PROK2/REPS2/EMR3
Mono_Intermediate	D1	Hallmark	HALLMARK_INTERFERON_ALPHA_RESPONSE	76	0.488509	1.75611	0.00092302	0.0178375	0.0107574	0.0148767	1024	tags=28%, list=13%, signal=24%	GBP2/PSME2/GBP4/CD74/B2M/IRF1/PSME1/NUB1/PSMB9/PSMB8/TAP1/IL7/UBE2L6/NCOA7/LAP3/LPAR6/LGALS3BP/NMI/BATF2/IRF2/PARP9
Mono_Intermediate	D1	BTM	regulation of signal transduction (M3)	28	-0.613366	-1.84748	0.00106293	0.0178375	0.028699	0.0148767	355	tags=25%, list=4%, signal=24%	RGL1/C5AR1/SULF2/JUP/FOXO1/PTK2/LRP1
Mono_Intermediate	D1	Hallmark	HALLMARK_E2F_TARGETS	92	0.452672	1.68326	0.00109769	0.0178375	0.0107574	0.0148767	2029	tags=46%, list=25%, signal=35%	PCNA/RPA1/EIF2S1/RPA2/MCM7/XRCC6/DNMT1/IPO7/NUP205/ATAD2/ING3/RANBP1/CSE1L/PHF5A/MTHFD2/DUT/RACGAP1/SYNCRIP/RPA3/NOLC1/PA2G4/DCK/RAD51C/POLE4/LMNB1/CHEK2/LIG1/ASF1B/DCLRE1B/STAG1/DONSON/MSH2/ORC6/TUBB/PAN2/RAN/PRKDC/RAD21/BRMS1L/TMPO/TRA2B/CDK4
Mono_Intermediate	D1	BTM	immune activation - generic cluster (M37.0)	203	-0.348049	-1.47588	0.00205714	0.0297143	0.0416571	0.024782	1443	tags=25%, list=18%, signal=21%	FBP1/TMEM176B/HMGB2/ACTN1/ATP8B4/TMEM176A/HK3/IGFBP7/RAB32/SVIL/CTSS/F5/ACPP/C3AR1/ZNF467/VANGL1/TNFAIP6/CD300C/LGALS12/CD1B/LILRA5/ITGAM/AMICA1/RGL4/PADI2/BPI/RGL1/HAL/BASP1/PYGL/SULF2/PFKFB4/F13A1/IMPA2/SIGLEC5/JUP/PROK2/FOXO1/PTK2/ANPEP/RNASE6/SLC24A4/RBP7/CAMP/B3GNT5/IL1R1/BLVRB/LRP1/NRGN/AZU1/LGALS3
Mono_Intermediate	D1	BTM	regulation of antigen presentation and immune response (M5.0)	59	0.491327	1.6917	0.00276804	0.0359845	0.0448422	0.0300114	1174	tags=34%, list=14%, signal=29%	FCGR1B/HLA-DRA/HLA-DMB/FYB/PAG1/HLA-DMA/VASP/LCP2/LYN/CD3G/HLA-DPA1/HLA-DPB1/NCKAP1L/HLA-DOA/TLR1/DUSP6/HLA-DQA1/TLR7/CLEC7A/CD86
Mono_Intermediate	D1	BTM	chaperonin mediated protein folding (I) (M204.0)	13	0.717638	1.75155	0.00486381	0.0574814	0.0656615	0.04794	507	tags=46%, list=6%, signal=43%	HSPE1/CCT5/CCT8/CCT7/HSPD1/CCT4
Mono_Intermediate	D1	BTM	MHC-TLR7-TLR8 cluster (M146)	16	0.669377	1.72327	0.00601125	0.0651218	0.0695587	0.0543121	1247	tags=56%, list=15%, signal=48%	HLA-DRA/CD74/HLA-DPA1/HLA-F/HLA-DPB1/HLA-DQA1/TLR7/HLA-E/HLA-B
Mono_Intermediate	D1	Hallmark	HALLMARK_G2M_CHECKPOINT	97	0.407454	1.52942	0.00690407	0.0690407	0.0563832	0.0575805	2029	tags=41%, list=25%, signal=31%	KPNB1/FOXN3/ATF5/CENPF/RPA2/NCL/HSPA8/CUL1/CUL5/MT2A/SFPQ/NUP98/KIF20B/RBL1/RACGAP1/RAD23B/SYNCRIP/PML/WRN/HIF1A/NOLC1/NUP50/CHAF1A/BCL3/LMNB1/CCNT1/CDC7/STAG1/ORC6/TGFB1/RBM14/AMD1/G3BP1/DKC1/RAD21/PRPF4B/BUB3/TMPO/TRA2B/CDK4
Mono_Intermediate	D1	Hallmark	HALLMARK_NOTCH_SIGNALING	17	0.645057	1.6799	0.0101563	0.0933908	0.0638613	0.0778887	373	tags=24%, list=5%, signal=22%	SKP1/TCF7L2/RBX1/CUL1
Mono_Intermediate	D1	Hallmark	HALLMARK_EPITHELIAL_MESENCHYMAL_TRANSITION	62	-0.439385	-1.5593	0.0120403	0.0933908	0.0638613	0.0778887	599	tags=16%, list=7%, signal=15%	THBS1/GLIPR1/BASP1/FUCA1/ANPEP/LGALS1/JUN/VIM/LRP1/TGFBI
Mono_Intermediate	D1	BTM	T cell activation (I) (M7.1)	22	0.587825	1.6306	0.0122629	0.0933908	0.111874	0.0778887	333	tags=27%, list=4%, signal=26%	CRTAM/CD8B/CD3G/TXK/CAMK4/SLAMF7
Mono_Intermediate	D1	Hallmark	HALLMARK_HEME_METABOLISM	105	-0.369317	-1.43404	0.0128546	0.0933908	0.0638613	0.0778887	801	tags=14%, list=10%, signal=13%	GAPVD1/CTNS/DCAF10/CCDC28A/NCOA4/EZH1/ALDH6A1/HAGH/TRIM58/BSG/BMP2K/LRP10/CAT/BLVRB/PICALM
Mono_Intermediate	D1	Hallmark	HALLMARK_XENOBIOTIC_METABOLISM	96	-0.380331	-1.45661	0.0130329	0.0933908	0.0638613	0.0778887	1469	tags=31%, list=18%, signal=26%	GSR/HACL1/ARG2/FBP1/TMEM176B/ID2/ITIH1/NMT1/ACO2/CYFIP2/AP4B1/GABARAPL1/ACP2/CYP27A1/BCAT1/TMBIM6/CSAD/PGRMC1/SLC6A6/DCXR/COMT/ECH1/ADH5/JUP/EPHX1/SSR3/IL1R1/CAT/BLVRB/ALDH2
Mono_Intermediate	D1	BTM	receptors, cell migration (M109)	11	0.706872	1.64569	0.0142801	0.0933908	0.111874	0.0778887	666	tags=45%, list=8%, signal=42%	CCR2/LRRK2/SYNE2/IL6R/NCKAP1L
Mono_Intermediate	D1	BTM	enriched in antigen presentation (II) (M95.0)	21	0.590157	1.62036	0.0143678	0.0933908	0.111874	0.0778887	448	tags=33%, list=5%, signal=32%	HLA-DRA/FYB/IRF8/HLA-DMA/FGL2/HLA-DPB1/CD53
Mono_Intermediate	D1	BTM	respiratory electron transport chain (mitochondrion) (M216)	10	0.725	1.65008	0.0151928	0.0940509	0.111874	0.0784392	779	tags=40%, list=10%, signal=36%	ATP5J/COX7B/COX6A1/NDUFS6
Mono_Intermediate	D1	BTM	Monocyte surface signature (S4)	80	-0.393136	-1.45738	0.0192224	0.113587	0.129751	0.0947322	1468	tags=36%, list=18%, signal=30%	CCR1/PLXND1/AGTRAP/ANO10/LILRB3/TMEM154/MBOAT7/C10orf54/CSF3R/TMEM71/ABCA1/CECR6/CD4/FCGRT/ITGAM/TMTC2/CD163/AMICA1/GLIPR1/GPR133/CD302/MS4A6A/C5AR1/SPNS1/ASGR1/NFAM1/SLC24A4/CYBRD1/LRP1
Mono_Intermediate	D1	BTM	RIG-1 like receptor signaling (M68)	10	-0.685941	-1.58172	0.0289647	0.163713	0.180472	0.136538	623	tags=30%, list=8%, signal=28%	ISG15/IL8/NFKBIA
Mono_Intermediate	D1	Hallmark	HALLMARK_MYC_TARGETS_V2	42	0.452099	1.45025	0.0350547	0.184957	0.142843	0.154256	1403	tags=33%, list=17%, signal=28%	TFB2M/HSPE1/PPRC1/MRTO4/MYBBP1A/HSPD1/EXOSC5/SRM/NIP7/NOLC1/IPO4/PA2G4/NDUFAF4/WDR74
Mono_Intermediate	D1	Hallmark	HALLMARK_HYPOXIA	101	-0.350198	-1.35126	0.0363878	0.184957	0.142843	0.154256	1504	tags=29%, list=18%, signal=24%	P4HA2/FBP1/TNFAIP3/KLF7/MAP3K1/SDC2/PLIN2/GRHPR/CITED2/TPST2/GAPDH/ADORA2B/NAGK/HK2/ADM/SLC6A6/CCNG2/P4HA1/DDIT4/ALDOA/GAA/TIPARP/SCARB1/BTG1/GALK1/S100A4/JUN/LXN/TGFBI
Mono_Intermediate	D1	Hallmark	HALLMARK_APICAL_JUNCTION	79	-0.373451	-1.3797	0.037897	0.184957	0.142843	0.154256	1377	tags=33%, list=17%, signal=28%	ITGB1/ACTN1/RAC2/CLDN7/CLDN15/CNN2/SIRPA/VAV2/TRAF1/DLG1/RHOF/ALOX15B/RRAS/PIK3CB/PKD1/TMEM8B/CD99/SPEG/GNAI2/ADAM9/FSCN1/JUP/PTK2/PLCG1/CDK8/TGFBI
Mono_Intermediate	D1	BTM	collagen, TGFB family et al (M77)	10	-0.669405	-1.5436	0.0384141	0.184957	0.222253	0.154256	680	tags=30%, list=8%, signal=28%	ADM/JUP/PTK2
Mono_Intermediate	D1	BTM	enriched in antigen presentation (I) (M71)	13	0.611443	1.49236	0.0548638	0.250137	0.275037	0.208616	283	tags=31%, list=3%, signal=30%	HLA-DRA/CD74/HLA-DPA1/HLA-DPB1
Mono_Intermediate	D1	BTM	T cell activation (II) (M7.3)	12	0.622357	1.48608	0.0560656	0.250137	0.275037	0.208616	333	tags=25%, list=4%, signal=24%	CRTAM/CD3G/SLAMF7
Mono_Intermediate	D1	BTM	enriched in neutrophils (II) (M163)	10	-0.645261	-1.48792	0.0577239	0.250137	0.275037	0.208616	478	tags=60%, list=6%, signal=57%	SLC40A1/MBOAT7/NPL/TYROBP/FRAT2/IMPA2
Mono_Intermediate	D1	Hallmark	HALLMARK_ADIPOGENESIS	112	-0.326484	-1.2805	0.0613687	0.257352	0.21388	0.214634	1251	tags=22%, list=15%, signal=19%	NMT1/PLIN2/ACO2/IDH3G/CD151/DHRS7B/TST/ABCA1/SDHB/PPARG/BCL2L13/CCNG2/ALDOA/TOB1/SCARB1/CD302/GPX3/ECH1/PHYH/TKT/TALDO1/APLP2/RTN3/CAT/ALDH2
Mono_Intermediate	D1	BTM	chaperonin mediated protein folding (II) (M204.1)	10	0.645087	1.4682	0.068173	0.261894	0.295384	0.218422	1131	tags=60%, list=14%, signal=52%	CCT5/CCT8/CCT7/CCT4/CCT2/VBP1
Mono_Intermediate	D1	BTM	cell cycle and transcription (M4.0)	177	-0.292108	-1.22104	0.0728581	0.261894	0.295384	0.218422	1038	tags=20%, list=13%, signal=18%	SIRPA/NLRP12/CSF2RA/LILRA2/CSF3R/KIF23/CEBPD/MCM2/APOBEC3B/NCF2/SEMA4A/FCGRT/NUSAP1/LY86/CD163/PLBD1/SIGLEC7/NPL/GLT1D1/TYROBP/CYP1B1/STAB1/CD302/MS4A6A/CSTA/C5AR1/ASGR1/RIN2/TBXAS1/GRN/MNDA/RNF130/CFP/ALDH2/TGFBI
Mono_Intermediate	D1	Hallmark	HALLMARK_P53_PATHWAY	111	-0.320506	-1.25504	0.0751764	0.261894	0.21388	0.218422	1586	tags=29%, list=19%, signal=24%	CCP110/FBXW7/RCHY1/RPL36/ST14/WWP1/IER5/VAMP8/MXD1/CYFIP2/TM7SF3/ERCC5/DGKA/SESN1/TRAF4/ALOX15B/DDIT4/DCXR/TOB1/ZBTB16/BTG1/DEF6/S100A10/CTSD/FUCA1/S100A4/MDM2/EPHX1/MXD4/JUN/ABCC5/PITPNC1
Mono_Intermediate	D1	Hallmark	HALLMARK_MTORC1_SIGNALING	130	0.321705	1.25764	0.0753487	0.261894	0.21388	0.218422	1134	tags=22%, list=14%, signal=20%	HSPE1/RPA1/FGL2/ATP2A2/PPA1/USO1/DAPP1/ENO1/FKBP2/PSMA4/NUP205/CTSC/HSPD1/PPIA/GSK3B/PNO1/TPI1/HSPA5/PGK1/SDF2L1/PFKL/MTHFD2/PRDX1/TES/CALR/SLA/SCD/ACTR3/GCLC
Mono_Intermediate	D1	BTM	enriched in antigen presentation (III) (M95.1)	12	0.605064	1.44479	0.0763821	0.261894	0.295384	0.218422	448	tags=42%, list=5%, signal=39%	HLA-DRA/HLA-DMB/FYB/HLA-DMA/CD53
Mono_Intermediate	D1	BTM	B cell surface signature (S2)	19	0.526827	1.41336	0.0765809	0.261894	0.295384	0.218422	875	tags=37%, list=11%, signal=33%	HLA-DRA/HLA-DMA/HLA-DPA1/HLA-DPB1/FAM26F/HLA-DOA/ADAM28
Mono_Intermediate	D1	Hallmark	HALLMARK_IL6_JAK_STAT3_SIGNALING	56	0.389578	1.32808	0.0769089	0.261894	0.21388	0.218422	377	tags=16%, list=5%, signal=15%	STAT1/CD38/IL15RA/LTBR/PF4/IRF1/SOCS1/IFNGR2/IL7
Mono_Intermediate	D1	Hallmark	HALLMARK_ESTROGEN_RESPONSE_EARLY	73	-0.352808	-1.28791	0.0785683	0.261894	0.21388	0.218422	668	tags=37%, list=8%, signal=34%	HES1/TIAM1/B4GALT1/CD44/IL6ST/KLF4/ITPK1/WFS1/SLC16A1/ALDH3B1/SH3BP5/CLDN7/SVIL/LRIG1/ADD3/RASGRP1/SLC9A3R1/TIPARP/TOB1/OLFM1/SCARB1/ARL3/RRP12/RPS6KA2/DEPTOR/KDM4B/BLVRB
Mono_Intermediate	D1	Hallmark	HALLMARK_DNA_REPAIR	76	0.355503	1.27797	0.0882407	0.278523	0.227568	0.23229	1517	tags=26%, list=19%, signal=22%	GUK1/PCNA/POLB/RPA2/CSTF3/RBX1/GTF2H5/ALYREF/GTF3C5/DUT/NFX1/IMPDH2/RPA3/RAD52/POLE4/GTF2A2/CDA/LIG1/UMPS/APRT
Mono_Intermediate	D1	BTM	inflammatory response (M33)	10	-0.619149	-1.42771	0.0895645	0.278523	0.316901	0.23229	2132	tags=70%, list=26%, signal=52%	TBC1D8/FCER1G/TNFSF13/GPX1/ARRB2/TYROBP/STAB1
Mono_Intermediate	D1	BTM	mitotic cell cycle - DNA replication (M4.4)	11	0.60894	1.41769	0.0899844	0.278523	0.316901	0.23229	330	tags=27%, list=4%, signal=26%	PCNA/RPA2/MCM7
Mono_Intermediate	D1	BTM	CORO1A-DEF6 network (I) (M32.2)	16	-0.525204	-1.37732	0.0951496	0.287662	0.32113	0.239912	1690	tags=44%, list=21%, signal=35%	CORO1A/CLPTM1/ACAP1/H1FX/ATP5D/DEF6/STXBP2
Mono_Intermediate	D1	BTM	enriched in dendritic cells (M168)	16	-0.520075	-1.36387	0.103406	0.305516	0.335034	0.254803	967	tags=25%, list=12%, signal=22%	CLEC10A/ADAM9/B3GNT5/IL1R1
Mono_Intermediate	D1	Hallmark	HALLMARK_BILE_ACID_METABOLISM	44	-0.381737	-1.27317	0.110897	0.32037	0.271699	0.267191	957	tags=32%, list=12%, signal=28%	CYP27A1/ABCA1/PEX26/PEX16/MLYCD/SLC22A18/PECR/LONP2/FADS2/PEX11G/PFKM/PHYH/HSD17B11/CAT
Mono_Intermediate	D1	Hallmark	HALLMARK_COMPLEMENT	119	0.307538	1.18732	0.135999	0.384131	0.31733	0.320368	1752	tags=30%, list=22%, signal=24%	CASP4/JAK2/ATOX1/LCP2/LYN/IRF1/C2/PSMB9/CTSC/LAP3/VCPIP1/SPOCK2/DGKH/HSPA5/USP14/SH2B3/L3MBTL4/DUSP6/APOBEC3F/IRF2/GNAI3/CASP10/CA2/DUSP5/CD59/ANXA5/CBLB/CDA/GZMB/OLR1/CTSO/PIM1/GRB2/DOCK10/SIRT6/FDX1
Mono_Intermediate	D1	BTM	activated dendritic cells (M67)	10	0.589954	1.34272	0.138878	0.384131	0.432659	0.320368	231	tags=20%, list=3%, signal=19%	CD38/C2
Mono_Intermediate	D1	Hallmark	HALLMARK_OXIDATIVE_PHOSPHORYLATION	139	0.295165	1.16328	0.147347	0.393008	0.328183	0.327772	804	tags=14%, list=10%, signal=13%	RHOT1/TIMM10/ATP6V1C1/ATP1B1/SUCLA2/GRPEL1/TIMM13/TIMM17A/COX7B/CYCS/GOT2/PRDX3/TOMM22/MTRR/NDUFA4/ATP6V1G1/COX6A1/DECR1/NDUFS6/ACAT1
Mono_Intermediate	D1	BTM	enriched in NK cells (I) (M7.2)	19	0.482138	1.29347	0.148134	0.393008	0.444401	0.327772	1964	tags=47%, list=24%, signal=36%	SLAMF7/MYBL1/PRKCH/GZMB/FCGR3B/SAMD3/GIMAP7/KLRD1/STAT4
Mono_Intermediate	D1	Hallmark	HALLMARK_ANGIOGENESIS	14	-0.509304	-1.29079	0.15917	0.409175	0.339102	0.341256	320	tags=36%, list=4%, signal=34%	VAV2/TNFRSF21/S100A4/PTK2/LRPAP1
Mono_Intermediate	D1	BTM	CORO1A-DEF6 network (II) (M32.4)	13	-0.518389	-1.28958	0.161251	0.409175	0.451905	0.341256	983	tags=46%, list=12%, signal=41%	BRD2/CORO1A/ACAP1/H1FX/MAZ/DEF6
Mono_Intermediate	D1	BTM	extracellular matrix (II) (M2.1)	18	-0.467758	-1.2642	0.16367	0.409175	0.451905	0.341256	408	tags=44%, list=5%, signal=42%	VCAN/CTSH/SMPDL3A/TNFSF13/NID1/MPO/GRN/TGFBI
Mono_Intermediate	D1	BTM	T cell activation and signaling (M5.1)	15	0.502834	1.26937	0.170727	0.418764	0.451905	0.349253	925	tags=20%, list=11%, signal=18%	HLA-DRA/CD3G/PRKAR1B
Mono_Intermediate	D1	Hallmark	HALLMARK_SPERMATOGENESIS	36	-0.37983	-1.21224	0.178146	0.425164	0.363715	0.354591	1741	tags=33%, list=21%, signal=26%	GSTM3/CHFR/TOPBP1/STRBP/CCT6B/OAZ3/MLF1/BRAF/VDAC3/IFT88/PHF7/TALDO1
Mono_Intermediate	D1	BTM	DNA repair (M76)	11	0.548582	1.27717	0.181534	0.425164	0.451905	0.354591	1734	tags=45%, list=21%, signal=36%	PCNA/RPA1/RPA3/LIG1/FANCI
Mono_Intermediate	D1	BTM	Resting dendritic cell surface signature (S10)	49	-0.347985	-1.18567	0.184409	0.425164	0.451905	0.354591	1751	tags=39%, list=21%, signal=31%	CD1E/ABCC3/IFNGR1/KMO/TREM2/PLXND1/SRD5A3/CD151/CLEC10A/SFXN3/CD1B/CD1C/STAB1/ADAM9/SLC27A3/PTGFRN/PLD3/DIRC2/IL1R1
Mono_Intermediate	D1	BTM	mitochondrial cluster (M235)	11	-0.534697	-1.26761	0.186708	0.425164	0.451905	0.354591	1094	tags=27%, list=13%, signal=24%	NDUFA8/ALDH6A1/POP5
Mono_Intermediate	D1	BTM	E2F1 targets (Q3) (M10.0)	13	0.513624	1.25361	0.189689	0.425164	0.451905	0.354591	1149	tags=38%, list=14%, signal=33%	PCNA/ATAD2/RANBP1/HIST1H2BK/DCK
Mono_Intermediate	D1	Hallmark	HALLMARK_ESTROGEN_RESPONSE_LATE	80	-0.308713	-1.14442	0.193097	0.425469	0.378471	0.354845	1909	tags=31%, list=23%, signal=24%	TIAM1/CD44/IL6ST/KLF4/ITPK1/WFS1/SLC16A1/ALDH3B1/ALDH3A2/CKB/ST14/ID2/ATP2B4/TST/ADD3/SLC9A3R1/DCXR/TOB1/OLFM1/SCARB1/ARL3/IMPA2/DNAJC1/RPS6KA2/BLVRB
Mono_Intermediate	D1	BTM	mismatch repair (I) (M22.0)	14	0.495474	1.23047	0.206507	0.447432	0.477916	0.373162	1992	tags=50%, list=24%, signal=38%	PCNA/RACGAP1/RPA3/SSBP1/MSH2/PRIM1/TMPO
Mono_Intermediate	D1	Hallmark	HALLMARK_HEDGEHOG_SIGNALING	12	0.514696	1.22901	0.213714	0.44969	0.402768	0.375045	1056	tags=25%, list=13%, signal=22%	NF1/ETS2/PML
Mono_Intermediate	D1	BTM	myeloid cell enriched receptors and transporters (M4.3)	29	-0.388861	-1.17971	0.214468	0.44969	0.482552	0.375045	502	tags=21%, list=6%, signal=19%	AMICA1/SIGLEC7/SULF2/ASGR1/RNASE6/SLC24A4
Mono_Intermediate	D1	BTM	T cell surface signature (S0)	10	0.541639	1.23276	0.223607	0.461412	0.489519	0.384821	1490	tags=50%, list=18%, signal=41%	CD320/CD3G/CLEC2D/C12orf23/PTPRCAP
Mono_Intermediate	D1	Hallmark	HALLMARK_PEROXISOME	55	0.338177	1.14687	0.231314	0.469857	0.419792	0.391864	857	tags=20%, list=11%, signal=18%	ACSL4/MVP/ISOC1/PRDX5/SOD2/YWHAH/ACSL1/NUDT19/ALDH9A1/CTBP1/PRDX1
Mono_Intermediate	D1	BTM	blood coagulation (M11.1)	20	-0.425561	-1.18072	0.235978	0.471957	0.503007	0.393616	2194	tags=50%, list=27%, signal=37%	PLAUR/CD36/FCER1G/SLC7A7/PSAP/F5/SIRPA/ITGAM/AMICA1/F13A1
Mono_Intermediate	D1	BTM	leukocyte differentiation (M160)	10	-0.517027	-1.19222	0.250822	0.494043	0.520937	0.412036	1488	tags=50%, list=18%, signal=41%	MED1/CD83/ID1/ADAM8/NAA15
Mono_Intermediate	D1	BTM	cell division - E2F transcription network (M4.8)	11	0.511118	1.18995	0.258412	0.501396	0.523283	0.418168	731	tags=27%, list=9%, signal=25%	PCNA/DNMT1/RANBP1
Mono_Intermediate	D1	BTM	DC surface signature (S5)	50	-0.324611	-1.1115	0.270067	0.513204	0.525329	0.428016	1903	tags=38%, list=23%, signal=29%	PDCD1LG2/CD1E/CD58/ABCC3/KMO/TREM2/SRD5A3/SDC2/TNFRSF11A/CD151/CD83/SIGLEC1/CD1B/SLC6A6/ADAM9/FPR3/PTGFRN/DIRC2/IL1R1
Mono_Intermediate	D1	BTM	cell division (stimulated CD4+ T cells) (M46)	11	-0.492208	-1.16688	0.272393	0.513204	0.525329	0.428016	1370	tags=36%, list=17%, signal=30%	ACTN1/TST/APOBEC3B/ZNRF1
Mono_Intermediate	D1	BTM	golgi membrane (II) (M237)	13	-0.464691	-1.156	0.286302	0.531704	0.539313	0.443445	1546	tags=69%, list=19%, signal=56%	GOPC/C3orf58/GOLPH3L/SGMS1/C1GALT1C1/SLC35A5/RAB33B/SLC35A3/PAQR3
Mono_Intermediate	D1	BTM	chemokines and inflammatory molecules in myeloid cells (M86.0)	13	0.461947	1.12748	0.308171	0.564257	0.567315	0.470595	764	tags=31%, list=9%, signal=28%	GCH1/BCL2A1/SLAMF7/HS3ST3B1
Mono_Intermediate	D1	BTM	antiviral IFN signature (M75)	19	-0.404801	-1.10903	0.317533	0.571489	0.571559	0.476627	910	tags=21%, list=11%, signal=19%	HERC5/RSAD2/IFIT1/OAS1
Mono_Intermediate	D1	Hallmark	HALLMARK_APOPTOSIS	96	0.284405	1.06485	0.320913	0.571489	0.561598	0.476627	1319	tags=21%, list=16%, signal=18%	DPYD/CD38/SAT1/CASP4/GCH1/IRF1/SOD2/TAP1/SLC20A1/XIAP/DAP/GSN/HSPB1/BCL2L1/BAX/AIFM3/SOD1/TNFRSF12A/PAK1/DNAJA1
Mono_Intermediate	D1	BTM	transmembrane transport (II) (M191)	10	0.482283	1.09766	0.350993	0.61661	0.618054	0.514258	641	tags=20%, list=8%, signal=18%	CUL5/MDFIC
Mono_Intermediate	D1	BTM	enriched in activated dendritic cells (II) (M165)	29	-0.346335	-1.05069	0.373992	0.643932	0.621497	0.537045	1459	tags=34%, list=18%, signal=28%	HLX/IFI27/MX2/TNFAIP6/CSF2RA/SIGLEC1/HERC5/RSAD2/IFIT1/HESX1
Mono_Intermediate	D1	BTM	innate antiviral response (M150)	11	-0.449369	-1.06532	0.378937	0.643932	0.621497	0.537045	1279	tags=36%, list=16%, signal=31%	OASL/RSAD2/IFIT1/OAS1
Mono_Intermediate	D1	BTM	lysosomal/endosomal proteins (M139)	11	-0.445907	-1.05711	0.38773	0.643932	0.621497	0.537045	1168	tags=64%, list=14%, signal=55%	CTSH/SLC11A1/PSAP/CTSS/CD68/GAA/CTSD
Mono_Intermediate	D1	BTM	small GTPase mediated signal transduction (M215)	11	-0.444914	-1.05476	0.38998	0.643932	0.621497	0.537045	1346	tags=55%, list=17%, signal=46%	RHOH/ARHGAP15/RAC2/ARHGDIB/ARHGAP9/FGD3
Mono_Intermediate	D1	BTM	NK cell surface signature (S1)	10	0.467302	1.06357	0.391313	0.643932	0.621497	0.537045	333	tags=20%, list=4%, signal=19%	RARRES3/SLAMF7
Mono_Intermediate	D1	Hallmark	HALLMARK_PI3K_AKT_MTOR_SIGNALING	71	0.285967	1.01688	0.409459	0.665371	0.681751	0.554925	1935	tags=27%, list=24%, signal=21%	UBE2N/CLTC/CAMK4/PRKCB/DAPP1/SMAD2/GSK3B/TRAF2/CALR/SLA/ACTR3/UBE2D3/RIPK1/DUSP3/GRB2/RAC1/ARHGDIA/ACTR2/YWHAB
Mono_Intermediate	D1	Hallmark	HALLMARK_FATTY_ACID_METABOLISM	84	0.276971	1.01441	0.423126	0.679092	0.681751	0.566368	730	tags=18%, list=9%, signal=16%	ACSL4/SUCLA2/XIST/SUCLG2/GCDH/PSME1/YWHAH/UBE2L6/ACSL1/HSP90AA1/ALDH9A1/REEP6/CCDC58/HSPH1/DECR1
Mono_Intermediate	D1	Hallmark	HALLMARK_UV_RESPONSE_UP	85	0.27525	1.01052	0.431312	0.683787	0.681751	0.570284	426	tags=13%, list=5%, signal=12%	ATP6V1C1/GCH1/LYN/IRF1/GRPEL1/HLA-F/SOD2/HSPA13/TAP1/HTR7/DDX21
Mono_Intermediate	D1	BTM	myeloid, dendritic cell activation via NFkB (I) (M43.0)	10	-0.439108	-1.01255	0.448439	0.702374	0.69853	0.585786	1348	tags=30%, list=17%, signal=25%	RELB/CD83/FUT7
Mono_Intermediate	D1	BTM	enriched in activated dendritic cells/monocytes (M64)	15	0.395223	0.997712	0.462093	0.715144	0.706218	0.596436	742	tags=20%, list=9%, signal=18%	DRAM1/SOD2/SLC31A2
Mono_Intermediate	D1	Hallmark	HALLMARK_CHOLESTEROL_HOMEOSTASIS	46	-0.293889	-0.985993	0.478327	0.718279	0.713254	0.599051	887	tags=20%, list=11%, signal=18%	TP53INP1/LGMN/MVK/CPEB2/PPARG/FADS2/ECH1/ACSS2/LGALS3
Mono_Intermediate	D1	Hallmark	HALLMARK_TNFA_SIGNALING_VIA_NFKB	137	0.250456	0.985824	0.480355	0.718279	0.713254	0.599051	497	tags=9%, list=6%, signal=8%	DRAM1/SAT1/IL15RA/GCH1/IRF1/BCL2A1/SOD2/TAP1/SNN/IFNGR2/PFKFB3/EGR2
Mono_Intermediate	D1	BTM	transcription regulation in cell development (M49)	20	-0.352714	-0.978606	0.482135	0.718279	0.716069	0.599051	1395	tags=40%, list=17%, signal=33%	HMGB2/SDC2/STMN1/TIMP2/SEMA4A/TYROBP/BASP1/PLCG1
Mono_Intermediate	D1	BTM	KLF12 targets network (M32.3)	13	-0.393085	-0.977866	0.48622	0.718279	0.716069	0.599051	1690	tags=31%, list=21%, signal=24%	CORO1A/CLPTM1/ACAP1/GNAI2
Mono_Intermediate	D1	BTM	enriched in monocytes (surface) (M118.1)	15	0.386784	0.976409	0.496394	0.725071	0.717999	0.604715	154	tags=13%, list=2%, signal=13%	HLA-DMB/LTBR
Mono_Intermediate	D1	BTM	T & B cell development, activation (M62.0)	16	0.371603	0.956668	0.516192	0.727536	0.723363	0.606771	193	tags=12%, list=2%, signal=12%	CAMK2D/CD3G
Mono_Intermediate	D1	Hallmark	HALLMARK_KRAS_SIGNALING_UP	83	-0.260783	-0.971285	0.51715	0.727536	0.725568	0.606771	2203	tags=37%, list=27%, signal=28%	G0S2/PLAUR/LY96/FCER1G/ETS1/USP12/PDCD1LG2/WDR33/KLF4/SDCCAG8/CLEC4A/ZNF277/TMEM176B/TNFAIP3/ID2/MAP3K1/TMEM176A/AMMECR1/CTSS/C3AR1/TRAF1/CSF2RA/DCBLD2/EPHB2/CD37/ADAM8/F13A1/JUP/ITGB2/FUCA1/LAPTM5
Mono_Intermediate	D1	BTM	respiratory electron transport chain (mitochondrion) (M238)	15	-0.371573	-0.95816	0.517963	0.727536	0.723363	0.606771	615	tags=33%, list=8%, signal=31%	ATP5I/UQCRH/NDUFS7/ATP5D/NDUFC2
Mono_Intermediate	D1	Hallmark	HALLMARK_INFLAMMATORY_RESPONSE	112	0.252771	0.967981	0.520468	0.727536	0.725568	0.606771	1594	tags=24%, list=20%, signal=20%	TAPBP/IL15RA/GCH1/LCP2/LYN/IRF1/ATP2A2/IFNGR2/GPR132/KCNJ2/NMI/SLC31A2/SLC31A1/TLR1/TNFRSF9/HIF1A/GNAI3/P2RX7/CD40/GABBR1/FFAR2/RIPK2/CXCL10/TNFSF10/CD48/OLR1/CD69
Mono_Intermediate	D1	Hallmark	HALLMARK_COAGULATION	50	0.286853	0.95379	0.539683	0.735881	0.725568	0.613731	888	tags=16%, list=11%, signal=14%	MSRB2/MST1/PF4/C2/CTSK/GSN/THBD/DUSP6
Mono_Intermediate	D1	BTM	cell cycle (I) (M4.1)	35	0.307777	0.947585	0.543466	0.735881	0.736316	0.613731	2221	tags=37%, list=27%, signal=27%	PCNA/CENPF/KNTC1/RANBP1/KIF20B/RACGAP1/CDC7/FANCI/PRKAR2B/PRIM1/ZWILCH/SGOL2/UBE2S
Mono_Intermediate	D1	BTM	type I interferon response (M127)	12	0.391829	0.935623	0.545419	0.735881	0.736316	0.613731	1024	tags=25%, list=13%, signal=22%	STAT1/TAP1/PARP9
Mono_Intermediate	D1	Hallmark	HALLMARK_APICAL_SURFACE	18	-0.346228	-0.935745	0.54908	0.735881	0.725568	0.613731	1921	tags=50%, list=24%, signal=38%	PLAUR/AKAP7/B4GALT1/GSTM3/ADAM10/DCBLD2/LYPD3/TMEM8B/SULF2
Mono_Intermediate	D1	Hallmark	HALLMARK_UNFOLDED_PROTEIN_RESPONSE	58	0.275044	0.942817	0.562685	0.746419	0.725568	0.62252	2045	tags=40%, list=25%, signal=30%	EXOC2/EIF2S1/BANF1/LSM1/HSPA5/EXOSC5/MTHFD2/EDC4/CALR/NOLC1/ALDH18A1/SDAD1/SPCS3/FUS/TTC37/GEMIN4/SEC31A/HYOU1/PREB/DKC1/DNAJC3/PDIA6/CNOT2
Mono_Intermediate	D1	BTM	cell adhesion (GO) (M117)	12	-0.375593	-0.911828	0.576899	0.753549	0.766047	0.628466	463	tags=25%, list=6%, signal=24%	CORO1A/PSTPIP1/ADAM9
Mono_Intermediate	D1	Hallmark	HALLMARK_IL2_STAT5_SIGNALING	113	-0.241589	-0.949041	0.579653	0.753549	0.728282	0.628466	1303	tags=19%, list=16%, signal=16%	MXD1/PLIN2/FLT3LG/LRIG1/GABARAPL1/CD83/SERPINB6/TRAF1/ODC1/SELL/HK2/P4HA1/POU2F1/P2RX4/IL10/SWAP70/IRF4/PTGER2/TNFRSF21/PHLDA1/AHNAK
Mono_Intermediate	D1	BTM	enriched in monocytes (IV) (M118.0)	49	0.27699	0.91762	0.604729	0.778364	0.790049	0.649162	888	tags=16%, list=11%, signal=15%	DPYD/HLA-DMB/LRRK2/LTBR/ACSL1/DYSF/TLR1/DUSP6
Mono_Intermediate	D1	BTM	golgi membrane (I) (M113)	10	-0.382505	-0.882026	0.614832	0.783609	0.790498	0.653536	90	tags=20%, list=1%, signal=20%	WLS/B3GNT5
Mono_Intermediate	D1	BTM	respiratory electron transport chain (mitochondrion) (M219)	16	0.342605	0.882016	0.627109	0.783681	0.793685	0.653596	2296	tags=38%, list=28%, signal=27%	COX7B/COX6A1/COX6B1/COX7A2L/UQCRC2/UQCRQ
Mono_Intermediate	D1	Hallmark	HALLMARK_ANDROGEN_RESPONSE	50	-0.264876	-0.906962	0.630945	0.783681	0.75648	0.653596	663	tags=12%, list=8%, signal=11%	IQGAP2/NCOA4/AKT1/RRP12/ZBTB10/MAF
Mono_Intermediate	D1	Hallmark	HALLMARK_REACTIVE_OXYGEN_SPECIES_PATHWAY	40	-0.275641	-0.902445	0.632973	0.783681	0.75648	0.653596	857	tags=18%, list=11%, signal=16%	CDKN2D/FTL/HMOX2/MPO/NDUFS2/GPX3/CAT
Mono_Intermediate	D1	BTM	transcription elongation, RNA polymerase II (M234)	10	-0.357457	-0.824267	0.693919	0.845862	0.86473	0.705456	455	tags=100%, list=6%, signal=95%	MIF/UQCRQ/MEA1/POLR2J/POLR2E/NDUFA3/NDUFB10/AURKAIP1/NDUFB11
Mono_Intermediate	D1	Hallmark	HALLMARK_TGF_BETA_SIGNALING	35	0.278197	0.856514	0.69621	0.845862	0.812245	0.705456	1787	tags=31%, list=22%, signal=25%	IFNGR2/SLC20A1/XIAP/SMURF2/CDKN1C/PPM1A/UBE2D3/FNTA/RHOA/TGFB1/CTNNB1
Mono_Intermediate	D1	BTM	intracellular transport (M147)	12	-0.337176	-0.818564	0.706533	0.849136	0.867109	0.708186	1086	tags=25%, list=13%, signal=22%	ZFYVE16/PPP1R12A/PIK3C2A
Mono_Intermediate	D1	Hallmark	HALLMARK_GLYCOLYSIS	105	-0.230806	-0.896212	0.715869	0.849136	0.815757	0.708186	1392	tags=19%, list=17%, signal=16%	SRD5A3/SDC2/STMN1/PLOD1/AGRN/NDUFV3/CITED2/ADORA2B/HK2/CHST12/P4HA1/DDIT4/ALDOA/SLC35A3/POLR3K/PYGL/GALK1/GLCE/TALDO1/TGFBI
Mono_Intermediate	D1	BTM	endoplasmic reticulum (M37.2)	12	0.340671	0.813467	0.7185	0.849136	0.867558	0.708186	1463	tags=42%, list=18%, signal=34%	ACSL1/SCD/TLR7/LPCAT2/SORT1
Mono_Intermediate	D1	BTM	viral sensing & immunity; IRF2 targets network (I) (M111.0)	16	0.31405	0.808503	0.735699	0.86163	0.867558	0.718606	1476	tags=31%, list=18%, signal=26%	PSMB8/TAP1/TLR7/RIPK2/FES
Mono_Intermediate	D1	BTM	platelet activation (II) (M32.1)	14	0.320851	0.796808	0.745763	0.862535	0.867558	0.719361	1677	tags=29%, list=21%, signal=23%	TLN1/MAP7D1/MAP2K2/TGFB1
Mono_Intermediate	D1	BTM	platelet activation (I) (M32.0)	18	-0.297948	-0.80526	0.749742	0.862535	0.867558	0.719361	983	tags=22%, list=12%, signal=20%	ACAP1/H1FX/GNAI2/AKT1
Mono_Intermediate	D1	Hallmark	HALLMARK_KRAS_SIGNALING_DN	37	-0.25802	-0.828903	0.763945	0.865155	0.836399	0.721546	1256	tags=22%, list=15%, signal=18%	SIDT1/ENTPD7/MX1/PDK2/LYPD3/RSAD2/KMT2D/ZBTB16
Mono_Intermediate	D1	Hallmark	HALLMARK_MITOTIC_SPINDLE	110	0.227528	0.869184	0.768121	0.865155	0.836399	0.721546	1873	tags=25%, list=23%, signal=20%	CENPJ/ARHGAP5/WASF1/CENPF/KNTC1/PCGF5/WASL/SOS1/LLGL1/NF1/KIF20B/GSN/SUN2/RACGAP1/RAB3GAP1/ARHGEF2/NIN/ARL8A/PDLIM5/LMNB1/ABR/BIN1/ARF6/GEMIN4/CDC42EP2/ARHGDIA/DST/FLNB
Mono_Intermediate	D1	BTM	cell cycle, ATP binding (M144)	13	0.318238	0.776728	0.771984	0.865155	0.880235	0.721546	2270	tags=46%, list=28%, signal=33%	CUL5/NEK7/PCNP/PSMC6/RAD21/HDAC2
Mono_Intermediate	D1	BTM	cell activation (IL15, IL23, TNF) (M24)	10	0.330447	0.752089	0.782431	0.869368	0.880235	0.72506	2766	tags=60%, list=34%, signal=40%	SBNO2/BCL3/MAP3K8/SERPING1/IL15/NFKB2
Mono_Intermediate	D1	BTM	TLR and inflammatory signaling (M16)	40	0.248859	0.790232	0.813931	0.886622	0.895768	0.73945	778	tags=12%, list=10%, signal=11%	FCGR1B/KCNJ2/DYSF/HSPA6/TLR1
Mono_Intermediate	D1	BTM	enriched in T cells (I) (M7.0)	22	0.275707	0.764801	0.818356	0.886622	0.895768	0.73945	2151	tags=36%, list=26%, signal=27%	CD3G/PTPRCAP/PRKCH/GZMB/SAMD3/GIMAP7/CD7/ITM2A
Mono_Intermediate	D1	Hallmark	HALLMARK_UV_RESPONSE_DN	69	-0.228355	-0.826398	0.81842	0.886622	0.871796	0.73945	1656	tags=30%, list=20%, signal=24%	PTEN/ANXA4/SYNE1/ATP2B4/BMPR1A/SDC2/ATRN/CITED2/VAV2/DLG1/DBP/SPOP/ADORA2B/ATRX/MGMT/ID1/PPARG/ADD3/SLC22A18/SLC7A1/BCKDHB
Mono_Intermediate	D1	BTM	Activated (LPS) dendritic cell surface signature (S11)	24	-0.263894	-0.763147	0.838033	0.900366	0.905075	0.750912	2065	tags=38%, list=25%, signal=28%	ANTXR2/PDCD1LG2/CD58/SLC43A2/IFI6/IFI27/TTYH2/SIGLEC1/F11R
Mono_Intermediate	D1	BTM	putative targets of PAX3 (M89.0)	10	-0.294709	-0.679574	0.875308	0.927498	0.930648	0.773541	1069	tags=40%, list=13%, signal=35%	GEM/G0S2/CD83/IL8
Mono_Intermediate	D1	Hallmark	HALLMARK_MYOGENESIS	63	-0.220443	-0.786162	0.879171	0.927498	0.916583	0.773541	1520	tags=30%, list=19%, signal=25%	SLC6A8/PRNP/CD36/SYNGR2/DES/MEF2A/RYR1/CKB/ITGB1/IGFBP7/AGRN/SVIL/SPTAN1/FOXO4/SPEG/GAA/GPX3/PFKM/CHRNB1
Mono_Intermediate	D1	BTM	enriched in monocytes (III) (M73)	10	0.290407	0.660958	0.88469	0.927498	0.930648	0.773541	1373	tags=30%, list=17%, signal=25%	TFEC/DUSP6/PLXDC2
Mono_Intermediate	D1	BTM	complement and other receptors in DCs (M40)	10	-0.283739	-0.65428	0.898316	0.934248	0.932866	0.779171	2092	tags=40%, list=26%, signal=30%	LY96/CD58/SIRPA/TYROBP
Mono_Intermediate	D1	BTM	enriched in myeloid cells and monocytes (M81)	22	-0.239719	-0.680404	0.92097	0.950207	0.944286	0.792481	1527	tags=27%, list=19%, signal=22%	PTGS1/ACTN1/HHEX/CD14/F5/THBS1
Mono_Intermediate	D1	Hallmark	HALLMARK_PROTEIN_SECRETION	59	0.207585	0.714743	0.942425	0.963089	0.962059	0.803224	2238	tags=31%, list=27%, signal=22%	CLTC/USO1/CTSC/BET1/AP1G1/COPB1/SOD1/M6PR/ATP7A/CD63/SEC31A/DST/ARFGEF2/COPE/STX12/YIPF6/STX7/AP2M1
Mono_Intermediate	D1	BTM	cell cycle (III) (M103)	24	-0.2268	-0.655877	0.948272	0.963089	0.960126	0.803224	10	tags=17%, list=0%, signal=17%	SMC3/TFDP1/MCM2/RBL2
Mono_Intermediate	D1	Hallmark	HALLMARK_WNT_BETA_CATENIN_SIGNALING	21	0.216572	0.59463	0.967433	0.974496	0.967433	0.812738	2683	tags=38%, list=33%, signal=26%	CUL1/HDAC5/CTNNB1/HDAC2/NCSTN/MYC/GNAI1/CCND2
Mono_Intermediate	D1	BTM	transmembrane transport (I) (M87)	13	-0.215792	-0.536819	0.974496	0.974496	0.974496	0.812738	2153	tags=38%, list=26%, signal=28%	TLR2/CD36/SLC11A1/SLC7A7/HK3
Mono_Intermediate	D28	BTM	immune activation - generic cluster (M37.0)	203	-0.438764	-1.80994	0.000184604	0.00351199	0.00385127	0.00304278	1474	tags=33%, list=18%, signal=28%	NFE2/IMPA2/LY96/TMEM176B/B3GNT5/CDKN2C/PID1/TNFAIP6/PRRG4/MMP9/SGK1/BASP1/CREB5/KCNJ15/LGALS3/ACTN1/CACNA2D3/ITGAM/LILRA5/STEAP4/HMGB2/ZNF467/TMEM176A/TLR7/C3AR1/TLR5/PFKFB4/CXCR2/JAG1/JUP/CHAF1A/ARHGEF10L/MARCH1/F13A1/CLEC4D/KIF16B/PSRC1/CTSS/VNN2/GALNT6/FCAR/P2RY13/SULF2/IL1R1/CORO2A/PROK2/RAB32/ANPEP/PADI2/ENG/LAT2/PYGL/BPI/SLC40A1/ATP8B4/NRGN/KCNE3/AMICA1/AZU1/ACPP/F5/RNASE6/NCF4/SIGLEC9/RBP7/HAL/BLVRB/LRP1
Mono_Intermediate	D28	BTM	cell cycle and transcription (M4.0)	177	-0.433446	-1.76325	0.000185048	0.00351199	0.00385127	0.00304278	1164	tags=30%, list=14%, signal=26%	S100A12/STMN1/ASF1B/SIRPB2/TBXAS1/APOBEC3B/TYROBP/LILRB3/CD302/EMR2/CD1D/STAB1/IGSF6/TLR2/ASGR1/CPVL/CCR1/CD36/SCPEP1/CYBB/SLC7A7/HPSE/NCF2/LY86/SGOL2/CD163/KIF18A/NPL/CEBPD/CSF3R/C5AR1/CD14/DMXL2/CLEC4A/PLBD1/PRKCD/CYP1B1/CD93/PADI4/NLRP12/SIGLEC7/ALDH2/PTAFR/MS4A6A/MNDA/SIRPA/GRN/HNMT/FCGRT/CSTA/TGFBI/RNF130/CSF2RA
Mono_Intermediate	D28	BTM	enriched in monocytes (II) (M11.0)	175	-0.571396	-2.32107	0.000185736	0.00351199	0.00385127	0.00304278	1032	tags=37%, list=13%, signal=33%	ITGAM/LILRA5/TYROBP/ZNF467/LILRB3/TMEM176A/CD302/EMR2/CD1D/TLR5/STAB1/IGSF6/TLR2/ASGR1/CPVL/CCR1/MARCH1/F13A1/CD36/SCPEP1/CYBB/VNN2/SLC7A7/HPSE/FCAR/NCF2/P2RY13/LY86/SULF2/CD163/CEBPD/CSF3R/C5AR1/RAB32/ANPEP/CD14/DMXL2/CLEC4A/PLBD1/PRKCD/CYP1B1/PADI2/CD93/LAT2/PYGL/NLRP12/SIGLEC7/NRGN/KCNE3/ALDH2/PTAFR/MS4A6A/MNDA/SIRPA/GRN/HNMT/SIGLEC9/FCGRT/RBP7/CSTA/BLVRB/TGFBI/RNF130/LRP1/CSF2RA
Mono_Intermediate	D28	BTM	Monocyte surface signature (S4)	80	-0.640092	-2.3135	0.000190186	0.00351199	0.00385127	0.00304278	1066	tags=46%, list=13%, signal=41%	KCNQ1/MFSD1/ITGAM/STEAP4/LILRB3/CD302/EMR2/TLR5/IL6R/TLR2/ASGR1/CECR6/CCR1/CD36/VNN2/SLC7A7/TMEM71/FCAR/P2RY13/AGTRAP/TMEM154/CD163/SLC46A2/CSF3R/C5AR1/CD93/GLIPR1/SLC40A1/KCNE3/PTAFR/MS4A6A/SPNS1/CD4/AMICA1/SIGLEC9/FCGRT/LRP1
Mono_Intermediate	D28	Hallmark	HALLMARK_UNFOLDED_PROTEIN_RESPONSE	58	0.592159	2.06283	0.000210128	0.00351199	0.0026475	0.00304278	1815	tags=50%, list=22%, signal=39%	SPCS3/ALDH18A1/CALR/BANF1/MTHFD2/EXOSC5/EXOC2/ASNS/HSP90B1/DNAJC3/HSPA5/DNAJA4/CEBPB/EDC4/NOLC1/WFS1/EXOSC9/PDIA6/ATF3/PAIP1/EXOSC10/SSR1/DKC1/PARN/HSPA9/HYOU1/RPS14/LSM1/VEGFA
Mono_Intermediate	D28	Hallmark	HALLMARK_MTORC1_SIGNALING	130	0.468708	1.85882	0.000213904	0.00351199	0.0026475	0.00304278	1562	tags=38%, list=19%, signal=31%	ATP2A2/TPI1/UFM1/SDF2L1/CALR/CDKN1A/MTHFD2/GPI/PGK1/LDHA/ASNS/CYP51A1/MAP2K3/PPIA/PSPH/HSPD1/GSK3B/HSP90B1/M6PR/PNO1/HSPA5/TFRC/BTG2/DDIT3/FKBP2/HSPE1/PPP1R15A/ACTR3/PDK1/NFIL3/PDAP1/ABCF2/TES/NUP205/PSMA4/PFKL/RAB1A/ACTR2/HMBS/NFKBIB/CTSC/SSR1/PSMD14/SLC37A4/IFI30/NFYC/EEF1E1/HSPA9/NAMPT
Mono_Intermediate	D28	Hallmark	HALLMARK_OXIDATIVE_PHOSPHORYLATION	139	0.44462	1.77902	0.000214362	0.00351199	0.0026475	0.00304278	1636	tags=34%, list=20%, signal=27%	ACO2/NDUFA4/COX6C/IDH3A/ATP1B1/SLC25A6/CYCS/TCIRG1/NDUFS6/GPI/LDHA/SLC25A3/TIMM17A/HADHA/NDUFB5/OGDH/BAX/UQCRH/MPC1/COX8A/DECR1/ACAT1/TIMM10/NDUFAB1/COX10/COX7C/COX7B/COX6A1/VDAC2/COX7A2/CYC1/NDUFA1/SURF1/GRPEL1/SDHB/MRPL11/NDUFC2/MRPS22/COX17/RHOT2/RHOT1/PHB2/HSPA9/NDUFS8/GLUD1/COX6B1/ATP6V1G1
Mono_Intermediate	D28	Hallmark	HALLMARK_INTERFERON_GAMMA_RESPONSE	151	0.436213	1.76501	0.000216123	0.00351199	0.0026475	0.00304278	1697	tags=32%, list=21%, signal=26%	IL15RA/IRF1/PTPN1/MT2A/LCP2/IRF8/CDKN1A/PSMB10/MTHFD2/PSME2/PTPN6/MVP/HIF1A/CD274/GCH1/IL15/RIPK2/GBP4/CD38/SECTM1/PSMB8/FCGR1A/CCL5/HLA-DMA/UPP1/TRIM26/PSMB9/CD74/SOD2/APOL6/VAMP5/EIF4E3/PSME1/IRF2/SPPL2A/SOCS1/PFKP/HLA-DQA1/PARP14/IFI30/NFKBIA/NAMPT/BATF2/LAP3/TAPBP/HLA-B/PTPN2/CMKLR1/CD86
Mono_Intermediate	D28	BTM	enriched in neutrophils (I) (M37.1)	34	-0.583249	-1.78671	0.00252036	0.0330401	0.0364092	0.0286258	1911	tags=59%, list=23%, signal=45%	REPS2/LIN7A/RGL4/FCGR2A/NFE2/BASP1/CREB5/KCNJ15/STEAP4/PFKFB4/VNN2/EMR3/PROK2/CSF3R/C5AR1/PYGL/NLRP12/PTAFR/TNFRSF10C/NCF4
Mono_Intermediate	D28	BTM	regulation of signal transduction (M3)	28	-0.608546	-1.7941	0.00269698	0.0330401	0.0364092	0.0286258	1164	tags=43%, list=14%, signal=37%	S100A12/TLR5/JUP/TLR2/CCR1/HPSE/SULF2/WLS/C5AR1/PRKCD/ENG/LRP1
Mono_Intermediate	D28	Hallmark	HALLMARK_MYC_TARGETS_V1	142	0.379987	1.52409	0.0027957	0.0330401	0.0273978	0.0286258	1206	tags=27%, list=15%, signal=24%	KPNB1/FAM120A/PWP1/PGK1/LDHA/SLC25A3/RANBP1/YWHAE/PPIA/FBL/SRM/HSPD1/RPLP0/CCT3/PSMA7/CCT4/CCT7/RNPS1/CUL1/MCM5/PPM1G/SNRPG/SNRPA/ABCE1/VBP1/NDUFAB1/HNRNPR/DHX15/RAD23B/HSPE1/NOLC1/PSMA4/CYC1/MCM7/HNRNPA1/C1QBP/HNRNPA2B1/RRM1/CCT5
Mono_Intermediate	D28	BTM	TLR and inflammatory signaling (M16)	40	-0.542344	-1.7225	0.0040107	0.0434492	0.0464095	0.0376442	1474	tags=45%, list=18%, signal=37%	NFE2/LY96/KCNJ15/TYROBP/LILRB3/TLR7/TLR5/CXCR2/TLR2/FCAR/P2RY13/NPL/CSF3R/C5AR1/ANPEP/PADI4/NCF4/SIGLEC9
Mono_Intermediate	D28	Hallmark	HALLMARK_TNFA_SIGNALING_VIA_NFKB	137	0.361696	1.44561	0.00897244	0.0863541	0.0732749	0.074817	1871	tags=33%, list=23%, signal=26%	SAT1/DENND5A/IL15RA/IRF1/CDKN1A/PFKFB3/BCL2A1/MAP2K3/ID2/GCH1/EGR1/IER2/GADD45B/RIPK2/PDLIM5/PHLDA1/CCL5/FUT4/CEBPB/NR4A3/NFAT5/NFE2L2/BTG2/IFNGR2/CD83/PPP1R15A/HES1/SOD2/NFIL3/BCL6/ATF3/CCNL1/LITAF/CXCL3/MAP3K8/PLK2/NFKBIA/NAMPT/IL6ST/TNIP1/DUSP2/VEGFA/TNIP2/GEM/ZFP36
Mono_Intermediate	D28	BTM	enriched in monocytes (IV) (M118.0)	49	-0.480476	-1.59223	0.00929968	0.0863541	0.0932883	0.074817	1460	tags=37%, list=18%, signal=30%	LY96/TMEM176B/PID1/LGALS3/NAIP/STEAP4/CXCR2/ARHGEF10L/CTSS/SMARCD3/PADI4/PGD/CD4/AMICA1/ACPP/F5/RNASE6/HAL
Mono_Intermediate	D28	BTM	cell cycle (I) (M4.1)	35	0.50734	1.5969	0.0105155	0.091134	0.0932883	0.0789582	775	tags=29%, list=10%, signal=26%	ZWILCH/E2F2/RANBP1/H2AFX/MCM5/KNTC1/CENPN/PRKAR2B/FANCI/SMC2
Mono_Intermediate	D28	BTM	blood coagulation (M11.1)	20	-0.615928	-1.66418	0.0115171	0.0935763	0.0932883	0.0810742	1032	tags=40%, list=13%, signal=35%	ITGAM/F13A1/CD36/SLC7A7/AMICA1/SIRPA/SERPINB2/F5
Mono_Intermediate	D28	Hallmark	HALLMARK_ALLOGRAFT_REJECTION	123	0.362803	1.42947	0.0126769	0.0969414	0.0887386	0.0839897	1721	tags=35%, list=21%, signal=28%	LCP2/IRF8/RPS9/PSMB10/PRKCB/PTPN6/HIF1A/KLRD1/HLA-DRA/GBP2/HLA-DMB/CD8B/HLA-DOA/CCR2/IL15/RIPK2/ITGAL/CCL5/LTB/HLA-DMA/ABCE1/LYN/CRTAM/IFNGR2/CD47/CD74/FGR/TIMP1/IKBKB/LY75/DEGS1/HLA-E/SOCS1/PF4/RPS19/PTPRC/HLA-DQA1/SPI1/TAPBP/CCND3/FCGR2B/CD86/CD79A
Mono_Intermediate	D28	BTM	Resting dendritic cell surface signature (S10)	49	-0.459045	-1.52122	0.0167015	0.120622	0.122983	0.104506	1545	tags=43%, list=19%, signal=35%	PLXND1/CD1B/LRFN4/TREM2/FCER1A/CD1C/MFSD1/ITPRIPL2/CD151/IFNGR1/STAB1/JAG1/IGSF6/SLC27A3/CLEC10A/ADAM9/IL1R1/P2RY6/ENG/PTGFRN/PLD3
Mono_Intermediate	D28	Hallmark	HALLMARK_MYC_TARGETS_V2	42	0.46307	1.50957	0.0205666	0.138355	0.125971	0.11987	909	tags=26%, list=11%, signal=23%	MYBBP1A/PPAN/WDR74/EXOSC5/IMP4/SRM/HSPD1/IPO4/MCM5/HSPE1/NOLC1
Mono_Intermediate	D28	BTM	respiratory electron transport chain (mitochondrion) (M238)	15	0.632123	1.6052	0.0212937	0.138355	0.139256	0.11987	1573	tags=47%, list=19%, signal=38%	NDUFA4/ATP5I/UQCRH/ATP5J2/ATP5D/NDUFC2/NDUFS8
Mono_Intermediate	D28	BTM	enriched in neutrophils (II) (M163)	10	-0.709094	-1.61984	0.0223497	0.138355	0.139256	0.11987	1672	tags=60%, list=21%, signal=48%	MBOAT7/IMPA2/TYROBP/NPL/SLC40A1/FRAT2
Mono_Intermediate	D28	BTM	respiratory electron transport chain (mitochondrion) (M219)	16	0.601688	1.55596	0.0293232	0.173273	0.169655	0.150123	1084	tags=44%, list=13%, signal=38%	COX6C/UQCRH/COX8A/COX7C/COX7B/COX6A1/CYC1
Mono_Intermediate	D28	BTM	myeloid cell enriched receptors and transporters (M4.3)	29	-0.508992	-1.50845	0.0340689	0.192563	0.183972	0.166836	974	tags=41%, list=12%, signal=37%	CD1D/TLR5/IGSF6/ASGR1/CCR1/SLC7A7/SULF2/CD14/CLEC4A/SIGLEC7/AMICA1/RNASE6
Mono_Intermediate	D28	BTM	extracellular matrix (II) (M2.1)	18	-0.556277	-1.46481	0.0561954	0.304392	0.284489	0.263724	70	tags=33%, list=1%, signal=33%	CTSH/PLA2G7/TNFSF13/VCAN/GRN/TGFBI
Mono_Intermediate	D28	Hallmark	HALLMARK_XENOBIOTIC_METABOLISM	96	-0.346097	-1.28946	0.073805	0.383786	0.364073	0.332511	929	tags=21%, list=11%, signal=19%	GSR/ATOH8/TMEM97/CSAD/JUP/CD36/IL1R1/SLC46A3/FAH/CYP2S1/ADH5/ECH1/DCXR/TMBIM6/CYP27A1/TNFRSF1A/ALDH2/PGD/EPHX1/BLVRB
Mono_Intermediate	D28	Hallmark	HALLMARK_HYPOXIA	101	0.328123	1.25825	0.0789087	0.393519	0.364073	0.340943	1202	tags=26%, list=15%, signal=22%	TPI1/MT2A/CDKN1A/PFKFB3/GPI/PGK1/LDHA/PLIN2/PLAC8/NR3C1/RRAGD/NDRG1/CHST2/HSPA5/MIF/DDIT3/PPP1R15A/FBP1/PDK1/NFIL3/TES/CDKN1C/PRDX5/PFKL/FAM162A/ATF3
Mono_Intermediate	D28	Hallmark	HALLMARK_G2M_CHECKPOINT	97	0.330014	1.25701	0.0817308	0.393519	0.364073	0.340943	909	tags=19%, list=11%, signal=17%	NUP98/KPNB1/RPA2/E2F2/MT2A/ATF5/SS18/HIF1A/PRPF4B/WRN/CUL1/MCM5/DBF4/SFPQ/SMC2/HMGN2/RAD23B/NOLC1
Mono_Intermediate	D28	BTM	respiratory electron transport chain (mitochondrion) (M216)	10	0.611955	1.3961	0.0948241	0.440255	0.437399	0.381435	939	tags=50%, list=12%, signal=44%	COX6C/NDUFS6/COX7C/COX7B/COX6A1
Mono_Intermediate	D28	BTM	platelet activation (I) (M32.0)	18	0.514976	1.37232	0.102497	0.459469	0.437399	0.398083	711	tags=22%, list=9%, signal=20%	UBE2M/PPP1CA/GNB2/PFN1
Mono_Intermediate	D28	BTM	cell division - E2F transcription network (M4.8)	11	0.586286	1.37443	0.109875	0.467447	0.437399	0.404995	1269	tags=45%, list=16%, signal=38%	RANBP1/H2AFX/TOPBP1/CASP2/MCM3
Mono_Intermediate	D28	BTM	B cell surface signature (S2)	19	0.498112	1.34735	0.111468	0.467447	0.437399	0.404995	1721	tags=58%, list=21%, signal=46%	HLA-DPA1/FAM26F/HLA-DRA/HLA-DOA/HLA-DPB1/HLA-DMA/CSMD1/MS4A1/GABBR1/FCGR2B/CD79A
Mono_Intermediate	D28	BTM	small GTPase mediated signal transduction (M215)	11	-0.579506	-1.35656	0.121739	0.48137	0.437399	0.417058	1427	tags=55%, list=18%, signal=45%	ARHGAP9/ARHGAP15/ARHGAP4/VAV1/FGD3/RAC2
Mono_Intermediate	D28	BTM	chaperonin mediated protein folding (I) (M204.0)	13	0.549694	1.34891	0.122222	0.48137	0.437399	0.417058	1529	tags=62%, list=19%, signal=50%	HSPD1/CCT3/CCT4/CCT7/CCT8/HSPE1/CCT5/ATIC
Mono_Intermediate	D28	BTM	chaperonin mediated protein folding (II) (M204.1)	10	0.588289	1.3421	0.1296	0.48137	0.437399	0.417058	1206	tags=60%, list=15%, signal=51%	CCT3/CCT4/CCT7/VBP1/CCT8/CCT5
Mono_Intermediate	D28	BTM	putative targets of PAX3 (M89.0)	10	0.588311	1.34215	0.1296	0.48137	0.437399	0.417058	1954	tags=70%, list=24%, signal=53%	CDKN1A/EGR1/CD83/PLK2/DUSP2/GEM/G0S2
Mono_Intermediate	D28	BTM	inflammatory response (M33)	10	-0.570993	-1.30437	0.160799	0.577517	0.520989	0.500359	2037	tags=70%, list=25%, signal=53%	TLR4/TNFSF13/CARD9/TYROBP/STAB1/ARRB2/GPX1
Mono_Intermediate	D28	Hallmark	HALLMARK_KRAS_SIGNALING_UP	83	-0.326627	-1.18568	0.164499	0.577517	0.539639	0.500359	1460	tags=25%, list=18%, signal=21%	LY96/TMEM176B/TRIB1/AVL9/MMP9/ADAM8/TMEM176A/C3AR1/JUP/FUCA1/F13A1/F2RL1/CTSS/ITGB2/LAPTM5/ZNF277/CD37/CLEC4A/ENG/LAT2/CSF2RA
Mono_Intermediate	D28	BTM	myeloid, dendritic cell activation via NFkB (I) (M43.0)	10	0.563441	1.28542	0.175698	0.577517	0.527762	0.500359	2350	tags=60%, list=29%, signal=43%	CCL5/CD83/MAP3K8/TNF/NFKB2/SAMSN1
Mono_Intermediate	D28	BTM	antiviral IFN signature (M75)	19	-0.467076	-1.24572	0.176588	0.577517	0.527762	0.500359	2561	tags=42%, list=31%, signal=29%	IFIT1/SERPING1/DHX58/DDX58/CARD9/RSAD2/FCER1A/OAS1
Mono_Intermediate	D28	Hallmark	HALLMARK_FATTY_ACID_METABOLISM	84	0.312439	1.16495	0.17801	0.577517	0.539639	0.500359	857	tags=18%, list=11%, signal=16%	ACO2/MGLL/SUCLG2/LDHA/ACSL4/ACSM3/REEP6/OSTC/ACSS1/DECR1/MIF/ACAT2/XIST/NCAPH2/UROS
Mono_Intermediate	D28	BTM	regulation of antigen presentation and immune response (M5.0)	59	0.333537	1.16622	0.19217	0.577517	0.527762	0.500359	1518	tags=36%, list=19%, signal=29%	FCGR1B/LCP2/VASP/HLA-DPA1/PTPN6/HLA-DRA/HLA-DMB/FYN/HLA-DOA/HLA-DPB1/HLA-DMA/LYN/MEF2C/FYB/FGR/PAG1/HCK/LILRB2/PTPRC/HLA-DQA1/NFKBIA
Mono_Intermediate	D28	Hallmark	HALLMARK_TGF_BETA_SIGNALING	35	0.380603	1.19798	0.192371	0.577517	0.539639	0.500359	1949	tags=46%, list=24%, signal=35%	RAB31/PPP1CA/ID3/ID2/IFNGR2/PPP1R15A/CDKN1C/BMPR1A/ID1/SMAD1/RHOA/SMAD7/HDAC1/SPTBN1/FKBP1A/CTNNB1
Mono_Intermediate	D28	BTM	chemokines and inflammatory molecules in myeloid cells (M86.0)	13	0.512005	1.25643	0.192929	0.577517	0.527762	0.500359	2344	tags=62%, list=29%, signal=44%	BCL2A1/GCH1/NFKBIA/HS3ST3B1/G0S2/TNF/TRAF1/IL1B
Mono_Intermediate	D28	BTM	mitotic cell cycle - DNA replication (M4.4)	11	0.536277	1.25719	0.195467	0.577517	0.527762	0.500359	1269	tags=36%, list=16%, signal=31%	RPA2/MCM5/MCM7/MCM3
Mono_Intermediate	D28	Hallmark	HALLMARK_EPITHELIAL_MESENCHYMAL_TRANSITION	62	-0.336917	-1.16698	0.200342	0.578765	0.539639	0.50144	1050	tags=21%, list=13%, signal=18%	NOTCH2/PVR/THBS1/FUCA1/PLOD1/VIM/CD44/DAB2/FBN2/ANPEP/GLIPR1/TGFBI/LRP1
Mono_Intermediate	D28	Hallmark	HALLMARK_GLYCOLYSIS	105	-0.300073	-1.13272	0.20893	0.589521	0.539639	0.510759	1137	tags=30%, list=14%, signal=26%	IDH1/GALE/SLC16A3/VCAN/B4GALT1/NDUFV3/GALK1/SLC25A13/GNPDA1/STMN1/B3GAT3/NOL3/CLN6/GMPPA/PHKA2/AGRN/ALG1/BIK/PLOD1/GLCE/CD44/GOT2/PGLS/POLR3K/PGM2/ADORA2B/CITED2/HK2/PYGL/TALDO1/TGFBI
Mono_Intermediate	D28	Hallmark	HALLMARK_IL2_STAT5_SIGNALING	113	0.288123	1.12212	0.214225	0.589521	0.539639	0.510759	529	tags=13%, list=6%, signal=13%	CDCP1/DENND5A/NFKBIZ/SNX14/IRF8/PLIN2/IL3RA/SNX9/GADD45B/PLAGL1/PHTF2/RRAGD/NDRG1/GBP4/PHLDA1
Mono_Intermediate	D28	Hallmark	HALLMARK_PROTEIN_SECRETION	59	-0.334003	-1.14588	0.223196	0.589521	0.539639	0.510759	1250	tags=24%, list=15%, signal=20%	CLTA/ATP6V1H/AP2S1/KIF1B/RER1/GOLGA4/PPT1/STX16/MAPK1/STX12/DNM1L/VPS45/SGMS1/TMED10
Mono_Intermediate	D28	Hallmark	HALLMARK_DNA_REPAIR	76	0.308945	1.13256	0.224528	0.589521	0.539639	0.510759	1472	tags=21%, list=18%, signal=17%	RPA2/DDB2/UPF3B/GUK1/POLD4/RALA/APRT/ZNF707/CETN2/RPA3/POLR2E/RAE1/SURF1/ALYREF/ERCC1/COX17
Mono_Intermediate	D28	Hallmark	HALLMARK_IL6_JAK_STAT3_SIGNALING	56	-0.337916	-1.14697	0.227203	0.589521	0.539639	0.510759	951	tags=21%, list=12%, signal=19%	IFNGR1/TLR2/CCR1/CD36/CD44/IL1R1/PIK3R5/CSF3R/STAM2/CD14/TNFRSF1A/CSF2RA
Mono_Intermediate	D28	Hallmark	HALLMARK_INFLAMMATORY_RESPONSE	112	0.286115	1.11264	0.231274	0.589521	0.539639	0.510759	804	tags=17%, list=10%, signal=16%	ATP2A2/IL15RA/IRF1/LCP2/CDKN1A/HIF1A/GCH1/ICAM4/IL15/RIPK2/P2RX7/CHST2/SLC31A2/CLEC5A/CCL5/LYN/ATP2C1/BTG2/IFNGR2
Mono_Intermediate	D28	BTM	NK cell surface signature (S1)	10	-0.528876	-1.20816	0.239715	0.599288	0.626353	0.519221	2168	tags=50%, list=27%, signal=37%	CX3CR1/ADRB2/PTGER2/TNFSF14/ATP8B4
Mono_Intermediate	D28	BTM	enriched in dendritic cells (M168)	16	-0.451751	-1.15713	0.265777	0.651907	0.672749	0.56481	1453	tags=50%, list=18%, signal=41%	B3GNT5/FCER1A/JAG1/CLEC10A/ADAM9/DAB2/IL1R1/PGD
Mono_Intermediate	D28	Hallmark	HALLMARK_INTERFERON_ALPHA_RESPONSE	76	0.300004	1.09978	0.274843	0.661659	0.61215	0.573259	1618	tags=26%, list=20%, signal=21%	IRF1/PSME2/GBP2/IL15/RIPK2/GBP4/PSMB8/TRIM26/PSMB9/CD47/CD74/PSME1/LPAR6/IRF2/NCOA7/PARP14/IFI30/BATF2/LAP3/PROCR
Mono_Intermediate	D28	Hallmark	HALLMARK_APOPTOSIS	96	0.282315	1.07308	0.295474	0.690105	0.617777	0.597905	1565	tags=25%, list=19%, signal=20%	SAT1/IRF1/CDKN1A/GCH1/BAX/GADD45B/DPYD/CD38/DNAJC3/PEA15/HSPB1/BTG2/DDIT3/TIMP1/SOD2/VDAC2/DNAJA1/CASP2/ATF3/GSN/SMAD7/RHOT2/AIFM3/PDCD4
Mono_Intermediate	D28	BTM	enriched in antigen presentation (II) (M95.0)	21	0.405236	1.12583	0.300887	0.690105	0.716641	0.597905	885	tags=33%, list=11%, signal=30%	IRF8/HLA-DRA/ITGAL/HLA-DPB1/HLA-DMA/AIF1/FYB
Mono_Intermediate	D28	Hallmark	HALLMARK_PI3K_AKT_MTOR_SIGNALING	71	0.299253	1.0842	0.302585	0.690105	0.617777	0.597905	993	tags=21%, list=12%, signal=19%	CALR/PPP1CA/CDKN1A/PRKCB/ARHGDIA/GRB2/MAP2K3/GSK3B/HSP90B1/RALB/CFL1/PFN1/DDIT3/ACTR3/PDK1
Mono_Intermediate	D28	BTM	T cell activation and signaling (M5.1)	15	-0.441094	-1.11834	0.317675	0.703749	0.716641	0.609726	915	tags=27%, list=11%, signal=24%	GIMAP6/TRAF3IP3/CD3D/CD4
Mono_Intermediate	D28	BTM	enriched in antigen presentation (I) (M71)	13	0.454496	1.1153	0.319394	0.703749	0.716641	0.609726	850	tags=31%, list=10%, signal=28%	HLA-DPA1/HLA-DRA/HLA-DPB1/CD74
Mono_Intermediate	D28	BTM	mismatch repair (I) (M22.0)	14	0.446051	1.1125	0.330354	0.712006	0.716641	0.61688	2591	tags=57%, list=32%, signal=39%	RPA3/TOPBP1/SMC2/TMPO/ZWINT/RACGAP1/FIGNL1/SSBP1
Mono_Intermediate	D28	BTM	cell cycle, ATP binding (M144)	13	-0.44924	-1.09532	0.343428	0.712006	0.716641	0.61688	2264	tags=62%, list=28%, signal=45%	NEK7/TLK1/MCTS1/VPS4B/ERBB2IP/RAD21/PSMC6/HDAC2
Mono_Intermediate	D28	BTM	complement and other receptors in DCs (M40)	10	-0.483703	-1.10496	0.343948	0.712006	0.716641	0.61688	1460	tags=50%, list=18%, signal=41%	HLA-DQB1/LY96/CD58/TYROBP/SIRPA
Mono_Intermediate	D28	BTM	enriched in NK cells (I) (M7.2)	19	0.400626	1.08366	0.345049	0.712006	0.716641	0.61688	1232	tags=26%, list=15%, signal=22%	KLRD1/CCL5/FCGR3B/KLRB1/NKG7
Mono_Intermediate	D28	BTM	enriched in activated dendritic cells/monocytes (M64)	15	-0.426307	-1.08085	0.35828	0.727757	0.725518	0.630526	1409	tags=47%, list=17%, signal=39%	IL13RA1/MARCKS/FAM129A/BASP1/IL8/ANPEP/SIRPA
Mono_Intermediate	D28	BTM	endoplasmic reticulum (M37.2)	12	-0.445954	-1.06505	0.381987	0.755266	0.744195	0.65436	1311	tags=42%, list=16%, signal=35%	SGK1/TBXAS1/TLR7/MARCH1/CD4
Mono_Intermediate	D28	BTM	cell activation (IL15, IL23, TNF) (M24)	10	0.466389	1.06401	0.387182	0.755266	0.744195	0.65436	2315	tags=60%, list=28%, signal=43%	IL15/CD83/MAP3K8/SBNO2/TNF/NFKB2
Mono_Intermediate	D28	BTM	transcription elongation, RNA polymerase II (M234)	10	0.463247	1.05684	0.395067	0.755266	0.744195	0.65436	757	tags=30%, list=9%, signal=27%	POLR2L/MIF/POLR2E
Mono_Intermediate	D28	Hallmark	HALLMARK_UV_RESPONSE_UP	85	-0.2803	-1.02307	0.397825	0.755266	0.755489	0.65436	1245	tags=22%, list=15%, signal=19%	AP2S1/BSG/HNRNPU/TGFBRAP1/PPT1/PLCL1/PRPF3/TST/SQSTM1/DLG4/CREG1/DGAT1/FURIN/ARRB2/PRKCD/BCL2L11/GPX3/TMBIM6/EPHX1
Mono_Intermediate	D28	Hallmark	HALLMARK_ADIPOGENESIS	112	-0.267439	-1.02021	0.400872	0.755266	0.755489	0.65436	1003	tags=19%, list=12%, signal=17%	CD151/CD302/IFNGR1/TST/PPARG/CCNG2/CD36/RTN3/LTC4S/SAMM50/FAH/PRDX3/ANGPT1/DGAT1/ECH1/GPX3/PHYH/APLP2/ALDH2/TKT/TALDO1
Mono_Intermediate	D28	BTM	KLF12 targets network (M32.3)	13	0.421544	1.03444	0.413333	0.759296	0.746446	0.657852	466	tags=15%, list=6%, signal=15%	UBE2M/GNB2
Mono_Intermediate	D28	BTM	viral sensing & immunity; IRF2 targets network (I) (M111.0)	16	-0.404805	-1.03688	0.414692	0.759296	0.746446	0.657852	1012	tags=31%, list=12%, signal=27%	THBS1/TLR7/BST2/CTSS/LY86
Mono_Intermediate	D28	BTM	enriched in activated dendritic cells (II) (M165)	29	-0.341142	-1.01101	0.42741	0.771712	0.751505	0.668609	1431	tags=48%, list=18%, signal=40%	MGST1/IFIT1/IFI27/SERPING1/ST3GAL6/FAM20C/PARP9/MX2/TNFAIP6/PRRG4/RSAD2/IL18/HLX/CSF2RA
Mono_Intermediate	D28	BTM	receptors, cell migration (M109)	11	0.437616	1.0259	0.436058	0.774789	0.751505	0.671275	667	tags=27%, list=8%, signal=25%	SYNE2/CCR2/S1PR1
Mono_Intermediate	D28	Hallmark	HALLMARK_COAGULATION	50	-0.302258	-1.00604	0.442333	0.774789	0.793549	0.671275	1391	tags=22%, list=17%, signal=18%	FN1/MMP9/CAPN2/THBS1/ISCU/ADAM9/F8/FURIN/CPQ/SERPINB2/LRP1
Mono_Intermediate	D28	BTM	transmembrane transport (II) (M191)	10	-0.443296	-1.01266	0.446994	0.774789	0.754302	0.671275	1138	tags=30%, list=14%, signal=26%	SLC12A2/KCNQ1/ATP8A1
Mono_Intermediate	D28	BTM	T cell activation (I) (M7.1)	22	0.350439	0.987092	0.468668	0.785919	0.767604	0.680917	1383	tags=27%, list=17%, signal=23%	CD8B/CCL5/CRTAM/CD27/BCL11B/MS4A1
Mono_Intermediate	D28	Hallmark	HALLMARK_ANDROGEN_RESPONSE	50	0.29212	0.985612	0.472463	0.785919	0.793549	0.680917	906	tags=16%, list=11%, signal=14%	SAT1/SPCS3/SLC26A2/NDRG1/PDLIM5/CENPN/PGM3/DBI
Mono_Intermediate	D28	Hallmark	HALLMARK_HEME_METABOLISM	105	0.255075	0.98423	0.482882	0.785919	0.793549	0.680917	1824	tags=28%, list=22%, signal=22%	E2F2/CTSB/UCP2/NFE2L1/NR3C1/MINPP1/ASNS/MAP2K3/CLIC2/ICAM4/PRDX2/CTNS/TFRC/BTG2/RIOK3/UROS/ERMAP/UBAC1/HMBS/CDC27/SLC30A1/NARF/HBB/RNF19A/CCND3/EPOR/C3/RCL1/CCDC28A
Mono_Intermediate	D28	Hallmark	HALLMARK_PEROXISOME	55	0.284028	0.97783	0.485846	0.785919	0.793549	0.680917	1395	tags=22%, list=17%, signal=18%	ABCD3/MVP/ACSL4/CTBP1/NUDT19/CDK7/SOD2/PRDX5/SLC23A2/ALDH9A1/SLC25A19/ERCC1
Mono_Intermediate	D28	BTM	mitochondrial cluster (M235)	11	0.419155	0.982623	0.49049	0.785919	0.767604	0.680917	99	tags=9%, list=1%, signal=9%	ALDH18A1
Mono_Intermediate	D28	BTM	DC surface signature (S5)	50	-0.293794	-0.977863	0.490785	0.785919	0.767604	0.680917	1514	tags=28%, list=19%, signal=23%	CD1B/LRFN4/TREM2/PRRG4/CD58/ITPRIPL2/CD151/JAG1/ADAM9/FPR3/IL1R1/NRP2/P2RY6/PTGFRN
Mono_Intermediate	D28	BTM	enriched in myeloid cells and monocytes (M81)	22	-0.350266	-0.969689	0.495733	0.785919	0.767604	0.680917	2064	tags=45%, list=25%, signal=34%	MARCKS/TLR4/FKBP1B/LIN7A/NLRP3/ACTN1/THBS1/TLR7/CD14/F5
Mono_Intermediate	D28	BTM	cell adhesion (GO) (M117)	12	-0.402975	-0.962404	0.507802	0.791973	0.767604	0.686162	706	tags=17%, list=9%, signal=15%	ADAM9/PSTPIP1
Mono_Intermediate	D28	BTM	DNA repair (M76)	11	0.412389	0.966762	0.511736	0.791973	0.767604	0.686162	749	tags=27%, list=9%, signal=25%	H2AFX/RPA3/FANCI
Mono_Intermediate	D28	Hallmark	HALLMARK_APICAL_SURFACE	18	0.3581	0.95427	0.525373	0.796578	0.818859	0.690152	743	tags=22%, list=9%, signal=20%	NCOA6/GSTM3/LYN/HSPB1
Mono_Intermediate	D28	BTM	enriched in antigen presentation (III) (M95.1)	12	0.397701	0.953127	0.532699	0.796578	0.778841	0.690152	885	tags=42%, list=11%, signal=37%	HLA-DRA/HLA-DMB/HLA-DMA/AIF1/FYB
Mono_Intermediate	D28	Hallmark	HALLMARK_BILE_ACID_METABOLISM	44	-0.292577	-0.947427	0.539322	0.796578	0.818859	0.690152	731	tags=23%, list=9%, signal=21%	IDH1/OPTN/SLC22A18/CAT/HSD17B11/PEX26/FADS2/PEX11G/PHYH/CYP27A1
Mono_Intermediate	D28	BTM	Activated (LPS) dendritic cell surface signature (S11)	24	0.328036	0.941212	0.53957	0.796578	0.778841	0.690152	1002	tags=17%, list=12%, signal=15%	IL3RA/CD274/SLC31A2/LY75
Mono_Intermediate	D28	BTM	enriched in monocytes (surface) (M118.1)	15	0.36749	0.9332	0.55002	0.796578	0.778841	0.690152	308	tags=13%, list=4%, signal=13%	C1orf162/HLA-DMB
Mono_Intermediate	D28	Hallmark	HALLMARK_MITOTIC_SPINDLE	110	0.246594	0.956828	0.551477	0.796578	0.818859	0.690152	1926	tags=29%, list=24%, signal=23%	PCGF5/PCNT/ARHGDIA/YWHAE/ABR/PDLIM5/NF1/KNTC1/ARF6/CEP72/ARHGAP5/WASL/LATS1/NCK2/ATG4B/CEP250/MAPRE1/GSN/RABGAP1/RHOT2/FGD4/CDC27/DST/BIN1/KIF22/PLEKHG2/SPTBN1/PAFAH1B1/ARHGEF11/LMNB1/SOS1/NEDD9
Mono_Intermediate	D28	BTM	platelet activation (II) (M32.1)	14	0.367295	0.916079	0.574563	0.802626	0.778841	0.695393	1943	tags=43%, list=24%, signal=33%	GNB2/PFN1/PNPLA6/AP2M1/MAP2K2/ZYX
Mono_Intermediate	D28	BTM	MHC-TLR7-TLR8 cluster (M146)	16	0.35301	0.912877	0.577425	0.802626	0.778841	0.695393	1644	tags=50%, list=20%, signal=40%	HLA-DPA1/HLA-DRA/HLA-DPB1/CD74/HLA-E/HLA-F/HLA-DQA1/HLA-B
Mono_Intermediate	D28	Hallmark	HALLMARK_COMPLEMENT	119	0.240625	0.94319	0.582927	0.802626	0.840101	0.695393	908	tags=17%, list=11%, signal=15%	ATOX1/IRF1/CTSO/LCP2/CTSB/ANXA5/GRB2/FYN/GNB2/CSRP1/HSPA5/CCL5/SPOCK2/LYN/CEBPB/PFN1/PSMB9/APOBEC3G/SERPINA1/TIMP1
Mono_Intermediate	D28	BTM	innate antiviral response (M150)	11	-0.387244	-0.906494	0.585771	0.802626	0.778841	0.695393	1924	tags=55%, list=24%, signal=42%	PLSCR1/OASL/IFIT1/EIF2AK2/RSAD2/OAS1
Mono_Intermediate	D28	BTM	T cell surface signature (S0)	10	0.399471	0.911342	0.586535	0.802626	0.778841	0.695393	117	tags=10%, list=1%, signal=10%	CD320
Mono_Intermediate	D28	BTM	CORO1A-DEF6 network (II) (M32.4)	13	0.367784	0.902517	0.598384	0.810311	0.78176	0.702051	466	tags=15%, list=6%, signal=15%	UBE2M/GNB2
Mono_Intermediate	D28	BTM	CORO1A-DEF6 network (I) (M32.2)	16	0.340357	0.880157	0.630649	0.835512	0.810834	0.723885	111	tags=12%, list=1%, signal=12%	AES/UBE2M
Mono_Intermediate	D28	Hallmark	HALLMARK_APICAL_JUNCTION	79	0.248089	0.91372	0.641394	0.835512	0.86396	0.723885	863	tags=16%, list=11%, signal=15%	SYMPK/ICAM2/VASP/ACTB/CD274/EVL/ICAM4/NF1/CTNND1/NEGR1/PFN1/TSPAN4/WASL
Mono_Intermediate	D28	Hallmark	HALLMARK_E2F_TARGETS	92	0.243825	0.920165	0.642434	0.835512	0.86396	0.723885	1366	tags=20%, list=17%, signal=16%	BRMS1L/RPA2/CDKN1A/MTHFD2/RANBP1/MCM5/SHMT1/RAD1/RPA3/TFRC/NOLC1/ING3/NUP205/MCM7/TMPO/MCM3/UBE2S/ASF1A
Mono_Intermediate	D28	BTM	golgi membrane (I) (M113)	10	-0.375576	-0.85796	0.647943	0.835512	0.814338	0.723885	1453	tags=50%, list=18%, signal=41%	SGMS2/B3GNT5/FAM198B/STEAP4/WLS
Mono_Intermediate	D28	BTM	RIG-1 like receptor signaling (M68)	10	-0.373374	-0.852928	0.653481	0.835512	0.814338	0.723885	902	tags=40%, list=11%, signal=36%	DHX58/DDX58/IL8/TRIM25
Mono_Intermediate	D28	Hallmark	HALLMARK_WNT_BETA_CATENIN_SIGNALING	21	-0.317609	-0.870576	0.655556	0.835512	0.86396	0.723885	882	tags=33%, list=11%, signal=30%	MYC/TCF7/SKP2/NCSTN/DVL2/JAG1/HDAC2
Mono_Intermediate	D28	Hallmark	HALLMARK_ANGIOGENESIS	14	-0.333317	-0.832616	0.690354	0.871321	0.86396	0.75491	2184	tags=43%, list=27%, signal=31%	VAV2/PTK2/S100A4/VCAN/JAG1/LRPAP1
Mono_Intermediate	D28	Hallmark	HALLMARK_ESTROGEN_RESPONSE_LATE	80	-0.242449	-0.876288	0.710917	0.880266	0.86396	0.762659	1047	tags=18%, list=13%, signal=15%	DNAJC1/CKB/TIAM1/SLC16A1/HOMER2/CISH/TST/ARL3/CD44/ITPK1/FAM102A/DCXR/ATP2B4/BLVRB
Mono_Intermediate	D28	Hallmark	HALLMARK_UV_RESPONSE_DN	69	-0.247239	-0.870845	0.710984	0.880266	0.86396	0.762659	1529	tags=41%, list=19%, signal=33%	PHF3/MYC/ANXA4/VAV2/PTEN/SIPA1L1/ARHGEF9/PRKCA/ABCC1/SLC7A1/ATP2B1/MIOS/MTA1/PRKCE/PIK3CD/ATRN/SLC22A18/PIAS3/NOTCH2/PPARG/DBP/DAB2/SCAF8/ADORA2B/CITED2/SPOP/MAPK14/ATP2B4
Mono_Intermediate	D28	Hallmark	HALLMARK_ESTROGEN_RESPONSE_EARLY	73	0.240413	0.87356	0.728475	0.883209	0.86396	0.76521	355	tags=8%, list=4%, signal=8%	MYBBP1A/RAB31/UNC119/MED13L/SLC26A2/SLC37A1
Mono_Intermediate	D28	BTM	cell division (stimulated CD4+ T cells) (M46)	11	0.340995	0.799393	0.733306	0.883209	0.887336	0.76521	2118	tags=55%, list=26%, signal=40%	SHCBP1/GGH/GNB4/CDCA7/ZWINT/CDK6
Mono_Intermediate	D28	BTM	cell cycle (III) (M103)	24	0.287437	0.824724	0.733969	0.883209	0.887336	0.76521	1269	tags=29%, list=16%, signal=25%	E2F2/CDKN1A/MCM5/CDC23/DBF4/MCM7/MCM3
Mono_Intermediate	D28	Hallmark	HALLMARK_CHOLESTEROL_HOMEOSTASIS	46	0.254677	0.84574	0.740537	0.883209	0.86396	0.76521	2306	tags=39%, list=28%, signal=28%	ATF5/ANXA5/CYP51A1/ACAT2/NFIL3/CHKA/ATF3/FABP5/GNAI1/S100A11/STX5/GUSB/CLU/CTNNB1/ACTG1/PNRC1/ACSS2/CXCL16
Mono_Intermediate	D28	BTM	golgi membrane (II) (M237)	13	-0.320489	-0.781403	0.766825	0.906248	0.913424	0.78517	140	tags=38%, list=2%, signal=38%	SLC35A3/COPB2/GOPC/C3orf58/SGMS1
Mono_Intermediate	D28	BTM	intracellular transport (M147)	12	0.311377	0.746244	0.805629	0.94329	0.934695	0.817263	829	tags=17%, list=10%, signal=15%	SEC63/SIRT1
Mono_Intermediate	D28	BTM	lysosomal/endosomal proteins (M139)	11	0.304589	0.714046	0.833873	0.94329	0.934695	0.817263	1263	tags=27%, list=16%, signal=23%	CTSB/NPC2/SORT1
Mono_Intermediate	D28	BTM	type I interferon response (M127)	12	-0.299939	-0.716328	0.839028	0.94329	0.934695	0.817263	5708	tags=100%, list=70%, signal=30%	TAP1/DDX60/STAT1/IRF7/IFIH1/HERC5/PLSCR1/USP18/IFIT1/PARP9/RSAD2
Mono_Intermediate	D28	BTM	collagen, TGFB family et al (M77)	10	-0.30916	-0.70624	0.840388	0.94329	0.934695	0.817263	1391	tags=40%, list=17%, signal=33%	PTK2/FN1/JUP/ENG
Mono_Intermediate	D28	Hallmark	HALLMARK_NOTCH_SIGNALING	17	-0.28098	-0.729993	0.844405	0.94329	0.948127	0.817263	1050	tags=41%, list=13%, signal=36%	ST3GAL6/PRKCA/PSENEN/NOTCH2/MAML2/JAG1/FBXW11
Mono_Intermediate	D28	BTM	activated dendritic cells (M67)	10	0.308019	0.702706	0.84634	0.94329	0.934695	0.817263	537	tags=10%, list=7%, signal=9%	CD38
Mono_Intermediate	D28	BTM	enriched in T cells (I) (M7.0)	22	0.259194	0.73008	0.853919	0.94329	0.934695	0.817263	1623	tags=27%, list=20%, signal=22%	CCL5/KLRB1/NKG7/CD27/BCL11B/ITM2A
Mono_Intermediate	D28	Hallmark	HALLMARK_SPERMATOGENESIS	36	0.2398	0.758763	0.86095	0.94329	0.948127	0.817263	829	tags=17%, list=10%, signal=15%	ACRBP/GSTM3/DBF4/TOPBP1/PHF7/SIRT1
Mono_Intermediate	D28	BTM	transmembrane transport (I) (M87)	13	-0.282541	-0.688881	0.869161	0.94329	0.938694	0.817263	803	tags=38%, list=10%, signal=35%	TLR4/NLRP3/TLR2/CD36/SLC7A7
Mono_Intermediate	D28	Hallmark	HALLMARK_P53_PATHWAY	111	-0.214874	-0.81862	0.870729	0.94329	0.948127	0.817263	1198	tags=17%, list=15%, signal=15%	SLC3A2/MAPKAPK3/HINT1/TPRKB/TM7SF3/APAF1/STEAP3/MDM2/WWP1/RAD9A/ISCU/FUCA1/RAB40C/CD82/CTSD/DCXR/DEF6/EPHX1/MXD4
Mono_Intermediate	D28	BTM	leukocyte differentiation (M160)	10	0.285707	0.651802	0.893045	0.95947	0.951798	0.831281	1251	tags=30%, list=15%, signal=25%	BTG2/CD83/ID1
Mono_Intermediate	D28	Hallmark	HALLMARK_MYOGENESIS	63	0.2179	0.769993	0.902604	0.961791	0.96147	0.833293	1433	tags=19%, list=18%, signal=16%	CDKN1A/TNNT1/RYR1/GADD45B/SMTN/TPM3/MEF2C/SH2B1/TAGLN/SPARC/GSN/DES
Mono_Intermediate	D28	BTM	T cell activation (II) (M7.3)	12	0.260345	0.623941	0.920834	0.963533	0.955412	0.834802	1232	tags=25%, list=15%, signal=21%	CCL5/CRTAM/NKG7
Mono_Intermediate	D28	BTM	E2F1 targets (Q3) (M10.0)	13	-0.258501	-0.630266	0.923199	0.963533	0.955412	0.834802	2454	tags=46%, list=30%, signal=32%	MCM2/ARID4A/PCNA/ERBB2IP/HIST1H2BK/STMN1
Mono_Intermediate	D28	Hallmark	HALLMARK_HEDGEHOG_SIGNALING	12	-0.254539	-0.607903	0.932451	0.963533	0.97213	0.834802	438	tags=25%, list=5%, signal=24%	LDB1/NRP1/NRP2
Mono_Intermediate	D28	BTM	enriched in monocytes (III) (M73)	10	0.264299	0.602964	0.933886	0.963533	0.955412	0.834802	1072	tags=20%, list=13%, signal=17%	CEBPB/BCL6
Mono_Intermediate	D28	BTM	transcription regulation in cell development (M49)	20	0.233734	0.640559	0.943617	0.965907	0.955412	0.836858	2440	tags=40%, list=30%, signal=28%	LST1/LYN/SOD2/GSN/LILRB1/PAK1/KLF4/BRCA1
Mono_Intermediate	D28	Hallmark	HALLMARK_KRAS_SIGNALING_DN	37	0.203854	0.649605	0.966081	0.979664	0.986207	0.848778	1877	tags=27%, list=23%, signal=21%	RYR1/CHST2/BTG2/FGGY/SLC16A7/MTHFR/CLSTN3/ZBTB16/CAMK1D/SIDT1
Mono_Intermediate	D28	BTM	T & B cell development, activation (M62.0)	16	-0.2183	-0.55916	0.972128	0.979664	0.972128	0.848778	6373	tags=100%, list=78%, signal=22%	PSD3/LRP12/CD7/SCD/NAV1/ACPL2/RGL1/STK32B/ICOSLG/RNF150/CD3G/CD9/VSIG10/PTK2/CD1B
Mono_Intermediate	D28	Hallmark	HALLMARK_REACTIVE_OXYGEN_SPECIES_PATHWAY	40	-0.17941	-0.569812	0.993888	0.993888	0.993888	0.861102	1366	tags=15%, list=17%, signal=13%	MSRA/CAT/GSR/GLRX2/GPX3/MBP
Mono_Intermediate	Baseline	BTM	enriched in monocytes (II) (M11.0)	175	-0.454274	-1.82504	0.000150466	0.0128681	0.0120267	0.0105237	1230	tags=30%, list=15%, signal=26%	PLXDC2/VNN2/SIGLEC7/CYFIP1/TMEM176A/FCGRT/MARCH1/SCPEP1/GCA/CD163/VNN3/SULF2/PADI2/MEGF9/HPSE/IL13RA1/PYGL/CYP1B1/S100A9/LILRA2/TIMP2/NRGN/PTAFR/CD36/S100A8/CD302/ASGR1/CLEC4E/S100A12/FCAR/SLC11A1/GRN/HK3/CD14/RAB32/F13A1/SIGLEC9/KCNE3/TYROBP/RBP7/C5AR1/ANPEP/ZNF467/MNDA/CEBPD/RNF130/MS4A6A/PLBD1/TGFBI/LRP1/ALDH2/BLVRB
Mono_Intermediate	Baseline	Hallmark	HALLMARK_MYC_TARGETS_V1	142	0.471068	1.96897	0.000285714	0.0128681	0.0138145	0.0105237	1237	tags=32%, list=15%, signal=27%	PGK1/DUT/HNRNPR/PA2G4/HNRNPA2B1/PRDX3/VDAC3/HNRNPA1/RAN/SRM/SSBP1/KPNB1/LDHA/EIF1AX/MCM5/HSPE1/SLC25A3/SNRPD3/DDX21/CAD/RPLP0/ABCE1/TXNL4A/SET/RNPS1/PRPF31/LSM7/EIF4G2/SNRPA1/PSMB2/PSMA4/CYC1/PPIA/POLE3/RPL14/SYNCRIP/RANBP1/PSMD3/IMPDH2/ODC1/CDK2/CUL1/RRM1/ERH/C1QBP
Mono_Intermediate	Baseline	BTM	immune activation - generic cluster (M37.0)	203	-0.397244	-1.61982	0.000296956	0.0128681	0.0120267	0.0105237	1602	tags=29%, list=20%, signal=24%	CRISPLD2/B3GNT5/ARHGEF10L/SLC22A15/FCGR3B/CLEC5A/SLC22A4/SVIL/SLC24A4/TMEM176B/LAT/PLXDC2/VNN2/CYFIP1/ENG/TMEM176A/CAMK4/RNASE6/MARCH1/SIGLEC5/F5/SULF2/PADI2/CEBPE/ATP8B4/HMGB2/MEGF9/AMICA1/PYGL/AGPAT9/PROK2/BASP1/CDKN2C/RGL1/NRGN/S100A8/CTSS/KCNJ15/JUP/FCAR/ELANE/HK3/HAL/RAB32/F13A1/SIGLEC9/CREB5/KCNE3/LGALS3/RBP7/CLEC4D/PTK2/ANPEP/ZNF467/JAG1/FAM105A/LRP1/PFKFB4/BLVRB
Mono_Intermediate	Baseline	BTM	Monocyte surface signature (S4)	80	-0.500503	-1.80138	0.000484809	0.0146603	0.0130899	0.0119894	1762	tags=39%, list=22%, signal=31%	C19orf59/ITGAM/TNFRSF10B/MBOAT7/TLR4/IL6R/SLC24A4/TMEM71/VNN2/SPNS1/NFAM1/FCGRT/CD163/CYBRD1/BRI3/ANO10/AMICA1/CECR6/MFSD1/APCDD1/PTAFR/CD36/CD302/ASGR1/FCAR/SLC11A1/SIGLEC9/KCNE3/C5AR1/MS4A6A/LRP1
Mono_Intermediate	Baseline	Hallmark	HALLMARK_ALLOGRAFT_REJECTION	123	0.411539	1.68489	0.000563857	0.0146603	0.0138145	0.0119894	1358	tags=36%, list=17%, signal=30%	ETS1/HLA-DRA/SPI1/UBE2N/CD74/DEGS1/IRF8/TNF/KLRD1/RPS9/PSMB10/HLA-DMA/PTPN6/GBP2/CCND2/FGR/ABCE1/CD47/STAT1/LYN/B2M/TRAF2/CSK/CCL4/IL7/LTB/IKBKB/RPS19/MTIF2/MAP3K7/LCP2/HLA-DMB/TAPBP/HLA-DOA/PRKCB/CD40/IL2RG/SRGN/IFNAR2/FCGR2B/PTPRC/HLA-DQA1/TIMP1/STAT4
Mono_Intermediate	Baseline	Hallmark	HALLMARK_OXIDATIVE_PHOSPHORYLATION	139	0.378876	1.58077	0.00169444	0.0367128	0.0276758	0.0300242	1175	tags=26%, list=14%, signal=23%	TOMM22/TIMM17A/ATP1B1/SDHD/UQCRC1/FXN/MRPS22/PRDX3/COX7A2/VDAC3/TIMM10/MTRR/LDHA/RHOT1/SLC25A3/OGDH/DLAT/SLC25A5/MRPS12/HSPA9/VDAC2/COX7B/MDH2/UQCRC2/IDH2/CYC1/COX7A2L/NDUFA5/MPC1/COX6B1/COX8A/NDUFA4/ATP6V1G1/MTRF1/MRPL11/OXA1L
Mono_Intermediate	Baseline	BTM	collagen, TGFB family et al (M77)	10	-0.775608	-1.75763	0.0025759	0.0478381	0.0521619	0.0391226	1181	tags=40%, list=14%, signal=34%	ADM/ENG/JUP/PTK2
Mono_Intermediate	Baseline	BTM	enriched in neutrophils (I) (M37.1)	34	-0.558332	-1.70994	0.003228	0.0520095	0.0522936	0.042534	1461	tags=38%, list=18%, signal=32%	FCGR3B/SLC22A4/VNN2/VNN3/PYGL/PROK2/BASP1/PTAFR/KCNJ15/TNFRSF10C/CREB5/C5AR1/PFKFB4
Mono_Intermediate	Baseline	Hallmark	HALLMARK_EPITHELIAL_MESENCHYMAL_TRANSITION	62	-0.477379	-1.64773	0.00360065	0.0520095	0.044108	0.042534	948	tags=48%, list=12%, signal=43%	FSTL3/SLC6A8/PLAUR/PLOD1/FUCA1/NOTCH2/GLIPR1/TGFB1/AREG/IL15/PMP22/PPIB/COL8A2/LAMC1/SERPINH1/JUN/TNFAIP3/THBS1/VEGFA/SNTB1/BASP1/FBN2/LGALS1/VCAN/FAS/VIM/ANPEP/PVR/TGFBI/LRP1
Mono_Intermediate	Baseline	Hallmark	HALLMARK_KRAS_SIGNALING_DN	37	-0.525749	-1.63661	0.00797286	0.0958231	0.0662162	0.0783654	1054	tags=27%, list=13%, signal=24%	MX1/CDKAL1/ENTPD7/KMT2D/ZBTB16/DTNB/ASB7/IDUA/RSAD2/CLSTN3
Mono_Intermediate	Baseline	Hallmark	HALLMARK_G2M_CHECKPOINT	97	0.379133	1.49905	0.00810811	0.0958231	0.0662162	0.0783654	1383	tags=29%, list=17%, signal=24%	SMC2/ATRX/MCM3/SFPQ/KPNB1/MCM5/ATF5/AMD1/HMGA1/FOXN3/SLC7A1/HMGN2/CCNT1/RBM14/SYNCRIP/TOP1/TMPO/SLC12A2/PRC1/ODC1/ORC6/STMN1/CUL1/TNPO2/KIF22/PRPF4B/RASAL2/NCL
Mono_Intermediate	Baseline	BTM	regulation of antigen presentation and immune response (M5.0)	59	0.421613	1.52726	0.0134313	0.145506	0.14129	0.118997	1293	tags=31%, list=16%, signal=26%	HLA-DRA/PAG1/FYB/HLA-DPA1/HLA-DMA/PTPN6/FGR/LYN/HLA-DPB1/CLEC7A/CSK/FCGR1B/LCP2/HLA-DMB/NCKAP1L/HLA-DOA/PTPRC/HLA-DQA1
Mono_Intermediate	Baseline	BTM	mismatch repair (I) (M22.0)	14	0.649532	1.6668	0.0147949	0.147949	0.14129	0.120995	882	tags=43%, list=11%, signal=38%	SMC2/SSBP1/ZWINT/FIGNL1/MSH2/TMPO
Mono_Intermediate	Baseline	BTM	enriched in neutrophils (II) (M163)	10	-0.720211	-1.63209	0.0163753	0.151174	0.14129	0.123632	227	tags=60%, list=3%, signal=58%	ARAP3/SLC40A1/MBOAT7/FRAT2/TYROBP/NPL
Mono_Intermediate	Baseline	BTM	chemokines and inflammatory molecules in myeloid cells (M86.0)	13	0.654425	1.64613	0.0199105	0.151174	0.14129	0.123632	605	tags=38%, list=7%, signal=36%	SLAMF7/GCH1/TNF/BCL2A1/CCL4
Mono_Intermediate	Baseline	BTM	cell cycle and transcription (M4.0)	177	-0.335868	-1.3501	0.0208333	0.151174	0.14129	0.123632	728	tags=18%, list=9%, signal=16%	POLA1/HPSE/IL13RA1/CYP1B1/S100A9/LILRA2/TIMP2/SPAG5/PTAFR/CD36/CD302/ASGR1/BRCA1/CLEC4E/S100A12/VCAN/SLC11A1/SGOL2/GRN/CD14/SEMA4A/TYROBP/NPL/C5AR1/MNDA/CEBPD/RNF130/MS4A6A/PLBD1/TGFBI/ALDH2
Mono_Intermediate	Baseline	BTM	antiviral IFN signature (M75)	19	-0.599466	-1.60447	0.0208929	0.151174	0.14129	0.123632	1340	tags=58%, list=16%, signal=48%	IL1B/IFIH1/DDX58/IRF7/CARD9/IFIT1/HERC5/OAS3/ELANE/RSAD2/OAS1
Mono_Intermediate	Baseline	BTM	MHC-TLR7-TLR8 cluster (M146)	16	0.605766	1.62311	0.0209318	0.151174	0.14129	0.123632	736	tags=31%, list=9%, signal=28%	HLA-DRA/CD74/HLA-DPA1/HLA-DPB1/HLA-F
Mono_Intermediate	Baseline	BTM	regulation of signal transduction (M3)	28	-0.528028	-1.54648	0.0238967	0.162222	0.148246	0.132667	829	tags=39%, list=10%, signal=35%	ENG/SULF2/HPSE/TIMP2/RGL1/APCDD1/JUP/S100A12/PTK2/C5AR1/LRP1
Mono_Intermediate	Baseline	BTM	respiratory electron transport chain (mitochondrion) (M219)	16	0.595528	1.59568	0.0265586	0.162222	0.148246	0.132667	1044	tags=44%, list=13%, signal=38%	UQCRC1/COX7B/UQCRC2/CYC1/COX7A2L/COX6B1/COX8A
Mono_Intermediate	Baseline	Hallmark	HALLMARK_ANDROGEN_RESPONSE	50	0.414317	1.45667	0.0271077	0.162222	0.189754	0.132667	651	tags=24%, list=8%, signal=22%	SPCS3/SAT1/NDRG1/PDLIM5/ELL2/CDK6/PA2G4/UBE2J1/ELOVL5/GNAI3/B2M/PTK2B
Mono_Intermediate	Baseline	BTM	TLR and inflammatory signaling (M16)	40	-0.471432	-1.48979	0.027453	0.162222	0.148246	0.132667	477	tags=18%, list=6%, signal=17%	KCNJ15/FCAR/SIGLEC9/TYROBP/NPL/C5AR1/ANPEP
Mono_Intermediate	Baseline	Hallmark	HALLMARK_MYC_TARGETS_V2	42	0.433154	1.46906	0.0327388	0.182352	0.189804	0.14913	763	tags=26%, list=9%, signal=24%	PA2G4/IPO4/SRM/MCM5/HSPE1/WDR74/MRTO4/RCL1/NDUFAF4/MYBBP1A/TFB2M
Mono_Intermediate	Baseline	Hallmark	HALLMARK_E2F_TARGETS	92	0.34822	1.3654	0.0348619	0.182352	0.189804	0.14913	1194	tags=27%, list=15%, signal=23%	DUT/MCM3/PA2G4/MXD3/RAN/DONSON/MCM5/HMGA1/TUBB/ING3/ASF1A/ANP32E/MTHFD2/DCK/MSH2/SYNCRIP/RANBP1/TMPO/RPA1/NAA38/ORC6/STMN1/CSE1L/DCLRE1B/KIF22
Mono_Intermediate	Baseline	BTM	enriched in antigen presentation (II) (M95.0)	21	0.535979	1.5446	0.0350676	0.182352	0.171638	0.14913	526	tags=33%, list=6%, signal=31%	AIF1/HLA-DRA/FYB/IRF8/HLA-DMA/PLEK/HLA-DPB1
Mono_Intermediate	Baseline	BTM	cell division - E2F transcription network (M4.8)	11	0.645166	1.55764	0.0376368	0.183645	0.171638	0.150188	1107	tags=36%, list=14%, signal=31%	MCM3/ZWINT/RANBP1/CASP2
Mono_Intermediate	Baseline	BTM	transmembrane transport (I) (M87)	13	-0.635674	-1.54729	0.0381417	0.183645	0.171638	0.150188	1626	tags=54%, list=20%, signal=43%	DAPK1/SLC15A3/TLR4/SLC22A4/CD36/SLC11A1/HK3
Mono_Intermediate	Baseline	BTM	Resting dendritic cell surface signature (S10)	49	-0.428899	-1.41707	0.041876	0.194425	0.178524	0.159003	2068	tags=45%, list=25%, signal=34%	ADAM9/CD86/IL1R1/DIRC2/IGSF6/TREM2/NRP1/STAB1/PLXDC2/CD151/ENG/SFXN3/GPR137B/CD1E/AGPAT9/SLC27A3/LRFN4/MFSD1/PLD3/PTGFRN/ABCA6/JAG1
Mono_Intermediate	Baseline	Hallmark	HALLMARK_INTERFERON_GAMMA_RESPONSE	151	0.299548	1.26467	0.0446863	0.200318	0.218963	0.163823	1714	tags=34%, list=21%, signal=28%	SLAMF7/PSME2/ST3GAL5/GCH1/CD74/MVP/IRF8/PSMB8/PSMB10/HLA-DMA/PTPN6/GBP4/ISOC1/CD38/CASP4/STAT1/PSMB9/PSME1/VAMP5/B2M/IL7/MTHFD2/PSMB2/IL15RA/IRF1/LAP3/LCP2/EIF4E3/SOD2/TAPBP/FCGR1A/CD40/METTL7B/TNFAIP2/ISG20/IFNAR2/NUP93/HLA-DQA1/STAT4/PLSCR1/CMKLR1/SPPL2A/SRI/SECTM1/NLRC5/OGFR/APOL6/UPP1/MT2A/PIM1/HLA-B/CCL5
Mono_Intermediate	Baseline	BTM	transmembrane transport (II) (M191)	10	0.640291	1.50603	0.0534268	0.231516	0.216378	0.189337	1006	tags=30%, list=12%, signal=26%	MDFIC/ATP8A1/SLC12A2
Mono_Intermediate	Baseline	Hallmark	HALLMARK_TNFA_SIGNALING_VIA_NFKB	137	0.302552	1.25949	0.0557916	0.233965	0.248526	0.191339	1872	tags=32%, list=23%, signal=25%	SAT1/HES1/PDLIM5/GCH1/TNF/TNFRSF9/BCL2A1/MAP3K8/IER5/PLEK/PHLDA1/RCAN1/PFKFB3/SPHK1/EGR2/CCL4/FUT4/DENND5A/PNRC1/IL15RA/IRF1/SLC2A6/BCL6/SOD2/DUSP5/KYNU/TNFAIP2/IER2/DRAM1/RELB/BIRC3/TANK/LITAF/IFNGR2/SNN/NFAT5/EGR1/CEBPB/CCL5/G0S2/ATP2B1/CCNL1/RIPK2/MAP2K3
Mono_Intermediate	Baseline	BTM	transcription regulation in cell development (M49)	20	-0.533934	-1.45114	0.0615439	0.249399	0.237384	0.203962	775	tags=40%, list=10%, signal=36%	HMGB2/BASP1/TIMP2/PLCG1/BRCA1/VCAN/SEMA4A/TYROBP
Mono_Intermediate	Baseline	Hallmark	HALLMARK_WNT_BETA_CATENIN_SIGNALING	21	-0.523808	-1.43912	0.0633091	0.249399	0.258512	0.203962	1162	tags=38%, list=14%, signal=33%	CTNNB1/MYC/NCOR2/HDAC2/TCF7/NOTCH4/NUMB/JAG1
Mono_Intermediate	Baseline	BTM	chaperonin mediated protein folding (I) (M204.0)	13	0.586447	1.47514	0.0653244	0.24977	0.240513	0.204265	1566	tags=38%, list=19%, signal=31%	SSBP1/HSPE1/CCT8/NOP56/CCT6A
Mono_Intermediate	Baseline	BTM	enriched in NK cells (I) (M7.2)	19	0.51158	1.43668	0.071104	0.264101	0.25041	0.215985	638	tags=26%, list=8%, signal=24%	SLAMF7/HOPX/KLRD1/KLRB1/SAMD3
Mono_Intermediate	Baseline	Hallmark	HALLMARK_GLYCOLYSIS	105	-0.339087	-1.27689	0.0735409	0.265564	0.272243	0.217182	979	tags=22%, list=12%, signal=20%	UGP2/HK2/DSC2/GLRX/IDH1/PPP2CB/VEGFA/NOL3/IL13RA1/PYGL/CTH/AGRN/VCAN/EXT1/PPFIA4/GALK1/CLN6/IDUA/SLC25A13/NDUFV3/CITED2/TGFBI/TALDO1
Mono_Intermediate	Baseline	Hallmark	HALLMARK_ANGIOGENESIS	14	-0.575337	-1.42847	0.0777838	0.273294	0.272243	0.223504	1645	tags=57%, list=20%, signal=46%	NRP1/S100A4/TNFRSF21/LRPAP1/VEGFA/VCAN/PTK2/JAG1
Mono_Intermediate	Baseline	BTM	innate antiviral response (M150)	11	-0.617482	-1.43107	0.080081	0.273961	0.270273	0.224049	1276	tags=45%, list=16%, signal=38%	IFIT1/OASL/OAS3/RSAD2/OAS1
Mono_Intermediate	Baseline	BTM	cell cycle (I) (M4.1)	35	0.411126	1.33478	0.0903116	0.301039	0.29261	0.246194	1056	tags=23%, list=13%, signal=20%	SMC2/PRKAR2B/MCM5/KNTC1/ZWINT/RANBP1/PRC1/STMN1
Mono_Intermediate	Baseline	BTM	B cell surface signature (S2)	19	0.492099	1.38197	0.0970014	0.311758	0.302197	0.25496	526	tags=32%, list=6%, signal=30%	HLA-DRA/CSMD1/HLA-DPA1/HLA-DMA/FAM26F/HLA-DPB1
Mono_Intermediate	Baseline	Hallmark	HALLMARK_PEROXISOME	55	0.358967	1.2847	0.0983237	0.311758	0.321191	0.25496	1118	tags=31%, list=14%, signal=27%	CDK7/MVP/STS/ELOVL5/ISOC1/PRDX5/ABCD3/GSTK1/ACSL4/IDH2/MSH2/ALDH9A1/VPS4B/FDPS/SOD2/SIAH1/CTBP1
Mono_Intermediate	Baseline	BTM	enriched in antigen presentation (III) (M95.1)	12	0.558428	1.38013	0.10859	0.336113	0.325771	0.274878	1334	tags=67%, list=16%, signal=56%	AIF1/HLA-DRA/FYB/HLA-DMA/PLEK/HLA-DMB/PTPRC/CD53
Mono_Intermediate	Baseline	BTM	cell cycle, ATP binding (M144)	13	-0.550899	-1.34094	0.124548	0.376541	0.3603	0.30794	847	tags=54%, list=10%, signal=48%	PSMC6/TLK1/RBM7/ERBB2IP/HDAC2/NEK7/CCNC
Mono_Intermediate	Baseline	BTM	myeloid, dendritic cell activation via NFkB (I) (M43.0)	10	0.558517	1.31369	0.151303	0.447031	0.422604	0.365588	315	tags=30%, list=4%, signal=29%	NFKBID/TNF/MAP3K8
Mono_Intermediate	Baseline	BTM	T cell activation and signaling (M5.1)	15	0.483617	1.26932	0.175242	0.506253	0.473152	0.414021	1286	tags=33%, list=16%, signal=28%	HLA-DRA/BIN2/PRKACB/IL2RG/PTPRC
Mono_Intermediate	Baseline	BTM	T cell activation (II) (M7.3)	12	0.513218	1.2684	0.183921	0.519776	0.480567	0.42508	1714	tags=42%, list=21%, signal=33%	SLAMF7/SP140/STAT4/PTPRCAP/CCL5
Mono_Intermediate	Baseline	BTM	extracellular matrix (II) (M2.1)	18	-0.469264	-1.239	0.193976	0.53653	0.491003	0.438782	406	tags=22%, list=5%, signal=21%	TNFSF13/VCAN/GRN/TGFBI
Mono_Intermediate	Baseline	BTM	enriched in antigen presentation (I) (M71)	13	0.490829	1.23463	0.203803	0.547612	0.500244	0.447845	526	tags=31%, list=6%, signal=29%	HLA-DRA/CD74/HLA-DPA1/HLA-DPB1
Mono_Intermediate	Baseline	Hallmark	HALLMARK_MTORC1_SIGNALING	130	0.271126	1.11756	0.206408	0.547612	0.632124	0.447845	1068	tags=18%, list=13%, signal=16%	PGK1/TPI1/RAB1A/SSR1/SDF2L1/CTSC/M6PR/PSPH/PDAP1/TES/ELOVL5/LDHA/HSPE1/ACTR3/TOMM40/HSPA9/MTHFD2/PSMA4/PPIA/SEC11A/RPA1/PFKL/USO1/PDK1
Mono_Intermediate	Baseline	BTM	golgi membrane (II) (M237)	13	-0.500874	-1.21917	0.217824	0.566341	0.518933	0.463162	2034	tags=46%, list=25%, signal=35%	GOPC/COPB2/C1GALT1C1/SGMS1/SLC35B3/PAQR3
Mono_Intermediate	Baseline	BTM	cell activation (IL15, IL23, TNF) (M24)	10	0.518497	1.21956	0.226407	0.577115	0.52397	0.471973	315	tags=20%, list=4%, signal=19%	TNF/MAP3K8
Mono_Intermediate	Baseline	BTM	mitotic cell cycle - DNA replication (M4.4)	11	0.490819	1.185	0.252516	0.623582	0.556556	0.509974	1048	tags=27%, list=13%, signal=24%	MCM3/MCM5/CDK2
Mono_Intermediate	Baseline	BTM	enriched in T cells (I) (M7.0)	22	0.397206	1.1571	0.254229	0.623582	0.556556	0.509974	638	tags=14%, list=8%, signal=13%	ETS1/KLRB1/SAMD3
Mono_Intermediate	Baseline	BTM	enriched in activated dendritic cells (II) (M165)	29	-0.387103	-1.14422	0.267315	0.643535	0.569802	0.526292	1725	tags=38%, list=21%, signal=30%	ATF3/CSF2RA/DAPK1/CCL8/IFIT1/SIGLEC1/HERC5/DOCK4/MX2/RSAD2/HLX
Mono_Intermediate	Baseline	BTM	inflammatory response (M33)	10	-0.517017	-1.17163	0.277093	0.645441	0.575501	0.52785	1614	tags=70%, list=20%, signal=56%	STAB1/TLR4/TNFSF13/CARD9/GPX1/ARRB2/TYROBP
Mono_Intermediate	Baseline	Hallmark	HALLMARK_ADIPOGENESIS	112	-0.287098	-1.09118	0.282239	0.645441	0.770391	0.52785	1413	tags=24%, list=17%, signal=20%	APLP2/PLIN2/SLC19A1/SCARB1/ESYT1/CD151/CCNG2/ACADM/ETFB/MGST3/CMPK1/IDH1/PDCD4/REEP6/CAT/PPARG/CDKN2C/BCL2L13/CD36/CD302/DHRS7B/ECH1/RTN3/TST/TKT/TALDO1/ALDH2
Mono_Intermediate	Baseline	Hallmark	HALLMARK_XENOBIOTIC_METABOLISM	96	-0.29356	-1.09024	0.283001	0.645441	0.770391	0.52785	842	tags=19%, list=10%, signal=17%	IDH1/AP4B1/ARG2/CAT/COMT/BCAT1/TMEM97/CD36/ADH5/PGD/JUP/PDK4/ECH1/FAS/EPHX1/DCXR/ALDH2/BLVRB
Mono_Intermediate	Baseline	BTM	enriched in monocytes (IV) (M118.0)	49	-0.334446	-1.105	0.294137	0.659273	0.595628	0.539163	1967	tags=37%, list=24%, signal=28%	PADI4/HHEX/VNN1/C19orf59/NAIP/ARHGEF10L/SLC24A4/CD68/CARD9/TMEM176B/RNASE6/F5/AMICA1/AGPAT9/CTSS/PGD/HAL/LGALS3
Mono_Intermediate	Baseline	Hallmark	HALLMARK_HYPOXIA	101	-0.288934	-1.08049	0.301155	0.663562	0.776664	0.54267	1476	tags=29%, list=18%, signal=24%	PGM2/S100A4/PLIN2/NR3C1/SCARB1/HEXA/AMPD3/TIPARP/ADM/CCNG2/UGP2/JUN/TNFAIP3/HK2/GLRX/GAPDH/VEGFA/ENO3/LXN/NAGK/NDST1/NDST2/EXT1/SLC2A3/PPFIA4/BTG1/GALK1/CITED2/TGFBI
Mono_Intermediate	Baseline	BTM	mitochondrial cluster (M235)	11	-0.489903	-1.13539	0.307069	0.665317	0.603076	0.544105	1114	tags=27%, list=14%, signal=24%	ACADM/SMARCAL1/ALDH6A1
Mono_Intermediate	Baseline	BTM	type I interferon response (M127)	12	-0.476733	-1.12753	0.312706	0.666423	0.603076	0.54501	2324	tags=67%, list=29%, signal=48%	IFIH1/PARP9/IFITM1/IRF7/IFIT1/HERC5/USP18/RSAD2
Mono_Intermediate	Baseline	Hallmark	HALLMARK_ESTROGEN_RESPONSE_EARLY	73	-0.302558	-1.07186	0.324845	0.681126	0.777904	0.557035	1996	tags=36%, list=24%, signal=27%	B4GALT1/AREG/RAPGEFL1/TOB1/SLC16A1/CLDN7/ADD3/CISH/SLC37A1/SVIL/SCARB1/OLFM1/TBC1D30/TIPARP/XBP1/MYC/SH3BP5/NCOR2/SLC26A2/DEPTOR/RRP12/MYBL1/MICB/KDM4B/ARL3/BLVRB
Mono_Intermediate	Baseline	BTM	respiratory electron transport chain (mitochondrion) (M238)	15	0.415514	1.09057	0.335206	0.691694	0.631434	0.565677	1805	tags=53%, list=22%, signal=42%	NDUFA4/ATP5J2/NDUFA2/NDUFS4/NDUFB2/NDUFA3/NDUFS7/ATP5I
Mono_Intermediate	Baseline	BTM	enriched in activated dendritic cells/monocytes (M64)	15	-0.431272	-1.08745	0.354531	0.714431	0.652659	0.584272	1619	tags=40%, list=20%, signal=32%	SLC15A3/SIRPA/IL8/IL13RA1/BASP1/ANPEP
Mono_Intermediate	Baseline	Hallmark	HALLMARK_SPERMATOGENESIS	36	-0.3441	-1.06468	0.357216	0.714431	0.777904	0.584272	1212	tags=28%, list=15%, signal=24%	MAST2/PARP2/PRKAR2A/CAMK4/NF2/PGS1/MLF1/POMC/BRAF/TALDO1
Mono_Intermediate	Baseline	BTM	cell adhesion (GO) (M117)	12	0.435699	1.07681	0.369604	0.728007	0.665286	0.595374	1573	tags=42%, list=19%, signal=34%	PLEK/CD300A/PTPRC/BCL2/PPP2R1A
Mono_Intermediate	Baseline	BTM	enriched in myeloid cells and monocytes (M81)	22	-0.379394	-1.05527	0.383506	0.74046	0.675304	0.605558	2752	tags=45%, list=34%, signal=30%	PRAM1/ACTN1/NLRP3/TLR7/HHEX/TLR4/CLEC5A/F5/THBS1/CD14
Mono_Intermediate	Baseline	Hallmark	HALLMARK_ESTROGEN_RESPONSE_LATE	80	-0.286388	-1.03075	0.396736	0.74046	0.777904	0.605558	1948	tags=30%, list=24%, signal=23%	COX6C/AREG/RAPGEFL1/TOB1/SGK1/SLC16A1/ADD3/CISH/RABEP1/SCARB1/OLFM1/XBP1/ETFB/NCOR2/SLC26A2/PDCD4/S100A9/MICB/ATP2B4/TST/DCXR/DNAJC1/ARL3/BLVRB
Mono_Intermediate	Baseline	Hallmark	HALLMARK_IL2_STAT5_SIGNALING	113	0.252202	1.01827	0.397829	0.74046	0.777904	0.605558	1180	tags=19%, list=14%, signal=17%	NDRG1/PHTF2/HOPX/IRF8/RRAGD/MAPKAPK2/TNFRSF9/MAP3K8/GBP4/CCND2/AHCY/PHLDA1/SNX14/GALM/DENND5A/LTB/CA2/CD48/ODC1/SNX9/CDKN1C/CTSZ
Mono_Intermediate	Baseline	Hallmark	HALLMARK_APICAL_SURFACE	18	-0.395635	-1.0446	0.398709	0.74046	0.777904	0.605558	1141	tags=28%, list=14%, signal=24%	AKAP7/DCBLD2/SULF2/BRCA1/ADAM10
Mono_Intermediate	Baseline	Hallmark	HALLMARK_REACTIVE_OXYGEN_SPECIES_PATHWAY	40	-0.325193	-1.02766	0.409592	0.749956	0.777904	0.613325	2791	tags=50%, list=34%, signal=33%	EGLN2/PDLIM1/PFKP/NDUFB4/GPX4/TXNRD1/PRNP/SOD1/MPO/HHEX/NQO1/SBNO2/ERCC2/MSRA/GSR/GLRX/CAT/ABCC1/MBP/GLRX2
Mono_Intermediate	Baseline	Hallmark	HALLMARK_APOPTOSIS	96	-0.272975	-1.01379	0.424185	0.763333	0.777904	0.624264	775	tags=16%, list=10%, signal=14%	HMGB2/GSTM1/PDCD4/GPX1/CTH/TIMP2/PPT1/BRCA1/CD14/CREBBP/FAS/LGALS3/IGF2R/SPTAN1/PTK2
Mono_Intermediate	Baseline	Hallmark	HALLMARK_APICAL_JUNCTION	79	-0.2823	-1.01298	0.428641	0.763333	0.777904	0.624264	2149	tags=33%, list=26%, signal=24%	CLDN15/STX4/ADAM9/PKD1/CD86/B4GALT1/ALOX15B/PIK3CB/CLDN7/CDK8/SORBS3/TRAF1/RAC2/SIRPA/WASL/THBS3/NF2/BAIAP2/TAOK2/PLCG1/JUP/VCAN/MAPK14/PTK2/CD99/TGFBI
Mono_Intermediate	Baseline	BTM	DC surface signature (S5)	50	-0.300792	-0.998709	0.454606	0.798633	0.78347	0.653133	1202	tags=20%, list=15%, signal=17%	LAMP2/CD151/SIGLEC1/GPR137B/CD1E/LRFN4/FPR3/PTGFRN/ABCA6/JAG1
Mono_Intermediate	Baseline	Hallmark	HALLMARK_P53_PATHWAY	111	-0.262849	-0.997078	0.465073	0.806126	0.800067	0.659261	1408	tags=23%, list=17%, signal=19%	S100A4/TCN2/VAMP8/RB1/CTSD/SLC3A2/CDKN2AIP/SESN1/JUN/XPC/S100A10/STEAP3/ZBTB16/BAIAP2/OSGIN1/DEF6/MDM2/RCHY1/PPM1D/BTG1/MXD4/FAS/EPHX1/DCXR/CCP110
Mono_Intermediate	Baseline	BTM	CORO1A-DEF6 network (I) (M32.2)	16	-0.38397	-0.98436	0.481022	0.8228	0.811724	0.672897	2076	tags=38%, list=25%, signal=28%	TGFB1/UBE2M/TSC2/ACAP1/STXBP2/DEF6
Mono_Intermediate	Baseline	BTM	receptors, cell migration (M109)	11	-0.412967	-0.957086	0.518594	0.875548	0.857267	0.716035	2069	tags=45%, list=25%, signal=34%	S1PR1/C3AR1/IL6R/TRIB1/SYNE2
Mono_Intermediate	Baseline	Hallmark	HALLMARK_UNFOLDED_PROTEIN_RESPONSE	58	0.265975	0.96127	0.528302	0.880503	0.800067	0.720088	1115	tags=17%, list=14%, signal=15%	SPCS3/SSR1/PAIP1/LSM1/FUS/HSPA9/MTHFD2/SEC11A/CNOT2/WFS1
Mono_Intermediate	Baseline	Hallmark	HALLMARK_INFLAMMATORY_RESPONSE	112	-0.251685	-0.956584	0.552472	0.896038	0.800067	0.732792	1969	tags=27%, list=24%, signal=21%	ATP2A2/IRF7/C3AR1/IL1R1/EREG/IL15/CD55/CCL2/BST2/PDE4B/STAB1/CLEC5A/IRAK2/KCNJ2/ADM/MYC/DCBLD2/PTGER4/PROK2/IL10/SELL/PTAFR/OSM/SCARF1/SGMS2/PTGER2/CD14/RAF1/C5AR1/PVR
Mono_Intermediate	Baseline	BTM	blood coagulation (M11.1)	20	-0.343335	-0.933124	0.554785	0.896038	0.898751	0.732792	1732	tags=40%, list=21%, signal=32%	PLAUR/GNB4/ITGAM/SIRPA/F5/AMICA1/CD36/F13A1
Mono_Intermediate	Baseline	Hallmark	HALLMARK_MYOGENESIS	63	-0.271886	-0.942139	0.562653	0.896038	0.800067	0.732792	2203	tags=38%, list=27%, signal=28%	MYLPF/SLC6A8/GAA/PRNP/PLXNB2/TGFB1/SCD/TSC2/NQO1/IFRD1/SORBS3/SVIL/RIT1/PDLIM7/RB1/EPHB3/MEF2A/ENO3/AGRN/CD36/CHRNB1/FLII/PPFIA4/SPTAN1
Mono_Intermediate	Baseline	BTM	CORO1A-DEF6 network (II) (M32.4)	13	-0.379397	-0.923485	0.567787	0.896038	0.90178	0.732792	1978	tags=31%, list=24%, signal=23%	UBE2M/CNOT3/ACAP1/DEF6
Mono_Intermediate	Baseline	Hallmark	HALLMARK_HEME_METABOLISM	105	-0.251486	-0.947015	0.574558	0.896038	0.800067	0.732792	764	tags=23%, list=9%, signal=21%	UROS/HBB/TRIM58/HDGF/SLC10A3/BSG/SLC22A4/XPO7/NR3C1/PIGQ/LAMP2/MGST3/EIF2AK1/TNS1/CAT/BMP2K/FBXO9/BPGM/USP15/NEK7/ALDH6A1/PICALM/NCOA4/BLVRB
Mono_Intermediate	Baseline	Hallmark	HALLMARK_COAGULATION	50	-0.278819	-0.925753	0.586858	0.896038	0.800067	0.732792	1202	tags=14%, list=15%, signal=12%	LAMP2/LGMN/ARF4/THBS1/FURIN/CAPN2/LRP1
Mono_Intermediate	Baseline	BTM	T cell activation (I) (M7.1)	22	-0.326917	-0.90931	0.591349	0.896038	0.921139	0.732792	1073	tags=18%, list=13%, signal=16%	CAMK4/TXK/TCF7/ITPR3
Mono_Intermediate	Baseline	Hallmark	HALLMARK_NOTCH_SIGNALING	17	0.326005	0.890361	0.604143	0.896038	0.800067	0.732792	1126	tags=24%, list=14%, signal=20%	HES1/SKP1/TCF7L2/CUL1
Mono_Intermediate	Baseline	Hallmark	HALLMARK_UV_RESPONSE_DN	69	-0.264397	-0.928365	0.605255	0.896038	0.800067	0.732792	713	tags=19%, list=9%, signal=17%	BMPR1A/MYC/MRPS31/SLC22A18/PPARG/ABCC1/ATP2B4/PIAS3/NEK7/MAPK14/SPOP/CITED2/FZD2
Mono_Intermediate	Baseline	Hallmark	HALLMARK_IL6_JAK_STAT3_SIGNALING	56	0.256527	0.921504	0.61338	0.896038	0.800067	0.732792	805	tags=18%, list=10%, signal=16%	LTBR/TNF/BAK1/MAP3K8/CD38/STAT1/IL7/LTB/IL15RA/IRF1
Mono_Intermediate	Baseline	Hallmark	HALLMARK_KRAS_SIGNALING_UP	83	-0.255423	-0.923555	0.613441	0.896038	0.800067	0.732792	1125	tags=34%, list=14%, signal=29%	ADAM8/C3AR1/EREG/EPHB2/MMD/CSF2RA/NRP1/AMMECR1/TRAF1/TMEM176B/ENG/ZNF277/TMEM176A/DCBLD2/CD37/HDAC9/TRIB1/TNFAIP3/GLRX/MAP4K1/ST6GAL1/LAPTM5/CTSS/JUP/BPGM/NIN/F13A1/ITGB2
Mono_Intermediate	Baseline	Hallmark	HALLMARK_MITOTIC_SPINDLE	110	0.231046	0.930676	0.62046	0.89622	0.800067	0.732941	1505	tags=24%, list=18%, signal=20%	FSCN1/LATS1/PDLIM5/FGD4/PALLD/CDC42BPA/KNTC1/PCGF5/LLGL1/RAB3GAP1/EPB41L2/PRC1/MAPRE1/KIF1B/GSN/ARHGDIA/KIF22/ARL8A/WASF1/ARHGAP27/ABR/RASAL2/CENPJ/ARHGEF3/STK38L/KATNA1
Mono_Intermediate	Baseline	BTM	viral sensing & immunity; IRF2 targets network (I) (M111.0)	16	0.32667	0.87529	0.630655	0.897456	0.952685	0.733952	227	tags=12%, list=3%, signal=12%	AIF1/PSMB8
Mono_Intermediate	Baseline	BTM	E2F1 targets (Q3) (M10.0)	13	0.344274	0.865983	0.635123	0.897456	0.952685	0.733952	1056	tags=31%, list=13%, signal=27%	HMGA1/DCK/RANBP1/STMN1
Mono_Intermediate	Baseline	Hallmark	HALLMARK_UV_RESPONSE_UP	85	-0.249501	-0.906647	0.655044	0.906956	0.8119	0.741721	521	tags=12%, list=6%, signal=11%	PPT1/HYAL2/BTG1/RAB27A/ARRB2/TST/EPHX1/FURIN/AGO2/KLHDC3
Mono_Intermediate	Baseline	BTM	NK cell surface signature (S1)	10	0.359381	0.845304	0.659514	0.906956	0.971284	0.741721	39	tags=10%, list=0%, signal=10%	SLAMF7
Mono_Intermediate	Baseline	Hallmark	HALLMARK_HEDGEHOG_SIGNALING	12	0.342487	0.846444	0.662775	0.906956	0.8119	0.741721	783	tags=17%, list=10%, signal=15%	CDK6/TLE1
Mono_Intermediate	Baseline	BTM	enriched in dendritic cells (M168)	16	-0.327621	-0.8399	0.686994	0.930304	0.993688	0.760816	2068	tags=44%, list=25%, signal=33%	ADAM9/IL1R1/B3GNT5/CLEC5A/AGPAT9/PGD/JAG1
Mono_Intermediate	Baseline	Hallmark	HALLMARK_COMPLEMENT	119	0.222148	0.905173	0.698435	0.932801	0.834715	0.762857	938	tags=17%, list=12%, signal=15%	SH2B3/DOCK10/CTSO/CTSC/PLEK/PIK3CG/GNAI3/CTSL/CASP4/PSMB9/LYN/CDA/PFN1/SERPINA1/ATOX1/C3/IRF1/CA2/LAP3/LCP2
Mono_Intermediate	Baseline	BTM	cell cycle (III) (M103)	24	0.280284	0.835307	0.70547	0.932801	0.994018	0.762857	335	tags=8%, list=4%, signal=8%	MCM3/MCM5
Mono_Intermediate	Baseline	Hallmark	HALLMARK_CHOLESTEROL_HOMEOSTASIS	46	-0.262051	-0.855687	0.715719	0.932801	0.835006	0.762857	615	tags=26%, list=8%, signal=24%	LSS/TM7SF2/CHKA/CTNNB1/LGMN/PPARG/ANTXR2/TMEM97/FADS2/ECH1/LGALS3/JAG1
Mono_Intermediate	Baseline	BTM	putative targets of PAX3 (M89.0)	10	0.341652	0.803604	0.717539	0.932801	0.994018	0.762857	2656	tags=60%, list=33%, signal=40%	EGR2/EGR1/G0S2/CDKN1A/HBEGF/CD83
Mono_Intermediate	Baseline	Hallmark	HALLMARK_FATTY_ACID_METABOLISM	84	0.223079	0.861271	0.77359	0.975969	0.87123	0.798161	1033	tags=18%, list=13%, signal=16%	SDHD/OSTC/ELOVL5/LDHA/ACAT2/BCKDHB/PSME1/XIST/MDH2/ACSL4/ALDH9A1/CA2/MGLL/PRDX6/ODC1
Mono_Intermediate	Baseline	BTM	enriched in monocytes (surface) (M118.1)	15	-0.303239	-0.764614	0.786165	0.975969	0.994018	0.798161	1762	tags=33%, list=22%, signal=26%	C19orf59/SLC24A4/TMEM176B/NFAM1/AGPAT9
Mono_Intermediate	Baseline	BTM	cell division (stimulated CD4+ T cells) (M46)	11	0.311028	0.750923	0.797155	0.975969	0.994018	0.798161	497	tags=18%, list=6%, signal=17%	CDK6/ZWINT
Mono_Intermediate	Baseline	BTM	complement and other receptors in DCs (M40)	10	-0.327639	-0.742472	0.80184	0.975969	0.994018	0.798161	183	tags=50%, list=2%, signal=49%	LY96/HLA-DQB1/CD86/SIRPA/TYROBP
Mono_Intermediate	Baseline	Hallmark	HALLMARK_DNA_REPAIR	76	0.222596	0.843517	0.805144	0.975969	0.87123	0.798161	945	tags=12%, list=12%, signal=11%	DUT/ALYREF/NELFE/POLD4/ZWINT/GTF2H5/CDA/TARBP2/IMPDH2
Mono_Intermediate	Baseline	BTM	lysosomal/endosomal proteins (M139)	11	-0.321013	-0.743976	0.807253	0.975969	0.994018	0.798161	1402	tags=55%, list=17%, signal=45%	AP1S2/GAA/CD68/CTSD/CTSS/SLC11A1
Mono_Intermediate	Baseline	Hallmark	HALLMARK_TGF_BETA_SIGNALING	35	0.245663	0.797579	0.810613	0.975969	0.87123	0.798161	1846	tags=34%, list=23%, signal=27%	SLC20A1/SMURF2/SMAD1/SMAD7/MAP3K7/XIAP/CDKN1C/RHOA/PPP1CA/IFNGR2/FKBP1A/ID1
Mono_Intermediate	Baseline	Hallmark	HALLMARK_BILE_ACID_METABOLISM	44	0.234927	0.802414	0.81789	0.975969	0.87123	0.798161	833	tags=18%, list=10%, signal=16%	ISOC1/PRDX5/ABCD3/SULT1B1/SLC29A1/GSTK1/IDH2/ALDH9A1
Mono_Intermediate	Baseline	BTM	respiratory electron transport chain (mitochondrion) (M216)	10	0.306851	0.721748	0.82286	0.975969	0.994018	0.798161	914	tags=20%, list=11%, signal=18%	COX7B/ATP5J
Mono_Intermediate	Baseline	BTM	T & B cell development, activation (M62.0)	16	-0.286392	-0.734204	0.826947	0.975969	0.994018	0.798161	575	tags=12%, list=7%, signal=12%	RGL1/PTK2
Mono_Intermediate	Baseline	BTM	activated dendritic cells (M67)	10	-0.311878	-0.706756	0.842318	0.975969	0.994018	0.798161	176	tags=40%, list=2%, signal=39%	IFIH1/DDX58/IRF7/RSAD2
Mono_Intermediate	Baseline	Hallmark	HALLMARK_PI3K_AKT_MTOR_SIGNALING	71	0.218621	0.817552	0.846433	0.975969	0.882452	0.798161	1164	tags=17%, list=14%, signal=15%	MAPK8/UBE2N/ACTR3/TRAF2/PFN1/MAP3K7/PRKCB/CDK2/ARPC3/PDK1/ARHGDIA/IL2RG
Mono_Intermediate	Baseline	BTM	leukocyte differentiation (M160)	10	-0.308793	-0.699766	0.850046	0.975969	0.994018	0.798161	1990	tags=30%, list=24%, signal=23%	ADAM8/MED1/NAA15
Mono_Intermediate	Baseline	BTM	Activated (LPS) dendritic cell surface signature (S11)	24	-0.256849	-0.72748	0.86478	0.975969	0.994018	0.798161	2007	tags=29%, list=25%, signal=22%	TMCC3/EREG/IFI6/LAMP2/SIGLEC1/IL13RA1/ANTXR2
Mono_Intermediate	Baseline	BTM	chaperonin mediated protein folding (II) (M204.1)	10	0.289787	0.681612	0.870593	0.975969	0.994018	0.798161	5789	tags=100%, list=71%, signal=29%	CCT8/CCT6A/VBP1/CCT7/CCT2/PFDN5/CCT3/CCT5/CCT4/PFDN4
Mono_Intermediate	Baseline	Hallmark	HALLMARK_INTERFERON_ALPHA_RESPONSE	76	-0.220801	-0.78773	0.87502	0.975969	0.89325	0.798161	1243	tags=29%, list=15%, signal=25%	IRF7/IL15/IFI44/TRIM25/BST2/MVB12A/CMPK2/ADAR/GMPR/EPSTI1/MX1/OASL/PNPT1/TRIM21/ISG15/SELL/USP18/HELZ2/TRIM26/RSAD2/PARP12/OAS1
Mono_Intermediate	Baseline	BTM	myeloid cell enriched receptors and transporters (M4.3)	29	-0.243798	-0.720632	0.885089	0.975969	0.994018	0.798161	1814	tags=38%, list=22%, signal=30%	CLEC4A/CD86/IGSF6/SLC15A3/SLC24A4/SIGLEC7/RNASE6/SULF2/AMICA1/ASGR1/CD14
Mono_Intermediate	Baseline	BTM	KLF12 targets network (M32.3)	13	-0.273392	-0.66546	0.891902	0.975969	0.994018	0.798161	2248	tags=62%, list=28%, signal=45%	HGS/POR/CORO1A/LTBP3/GNAI2/UBE2M/CNOT3/ACAP1
Mono_Intermediate	Baseline	BTM	platelet activation (I) (M32.0)	18	0.247984	0.687796	0.894439	0.975969	0.994018	0.798161	1573	tags=22%, list=19%, signal=18%	PFN1/TLN1/PPP1CA/PPP2R1A
Mono_Intermediate	Baseline	BTM	T cell surface signature (S0)	10	0.269436	0.633743	0.912196	0.975969	0.994018	0.798161	554	tags=20%, list=7%, signal=19%	C12orf23/CD320
Mono_Intermediate	Baseline	BTM	enriched in monocytes (III) (M73)	10	0.267672	0.629595	0.914605	0.975969	0.994018	0.798161	1700	tags=30%, list=21%, signal=24%	TFEC/BCL6/CEBPB
Mono_Intermediate	Baseline	BTM	RIG-1 like receptor signaling (M68)	10	-0.277431	-0.628696	0.917755	0.975969	0.994018	0.798161	2324	tags=60%, list=29%, signal=43%	IFIH1/DDX58/IRF7/TRIM25/IL8/ISG15
Mono_Intermediate	Baseline	BTM	DNA repair (M76)	11	-0.271075	-0.628239	0.923417	0.975969	0.994018	0.798161	459	tags=18%, list=6%, signal=17%	RFC2/BRCA1
Mono_Intermediate	Baseline	BTM	golgi membrane (I) (M113)	10	-0.266882	-0.604789	0.932659	0.977787	0.994018	0.799648	314	tags=20%, list=4%, signal=19%	B3GNT5/SGMS2
Mono_Intermediate	Baseline	Hallmark	HALLMARK_PROTEIN_SECRETION	59	-0.209312	-0.715896	0.942701	0.98041	0.942701	0.801792	1961	tags=25%, list=24%, signal=19%	SOD1/COPB2/TMED10/YIPF6/MAPK1/SGMS1/STX16/LAMP2/GOLGA4/COG2/CLTC/PPT1/ADAM10/IGF2R/GBF1
Mono_Intermediate	Baseline	BTM	intracellular transport (M147)	12	-0.246039	-0.581911	0.956609	0.986978	0.996665	0.807164	969	tags=25%, list=12%, signal=22%	SIRT1/PIK3C2A/ZFYVE16
Mono_Intermediate	Baseline	BTM	small GTPase mediated signal transduction (M215)	11	-0.228047	-0.528519	0.973306	0.991991	0.996665	0.811264	1988	tags=27%, list=24%, signal=21%	ARHGAP9/RAC2/FGD3
Mono_Intermediate	Baseline	BTM	endoplasmic reticulum (M37.2)	12	0.208706	0.515808	0.981278	0.991991	0.996665	0.811264	1115	tags=17%, list=14%, signal=14%	LPCAT2/WFS1
Mono_Intermediate	Baseline	BTM	transcription elongation, RNA polymerase II (M234)	10	-0.221703	-0.502408	0.984361	0.991991	0.996665	0.811264	2764	tags=60%, list=34%, signal=40%	MIF/NDUFB11/UQCRQ/NDUFB10/POLR2E/POLR2J
Mono_Intermediate	Baseline	BTM	platelet activation (II) (M32.1)	14	0.1639	0.420592	0.999328	0.999328	0.999328	0.817264	6814	tags=100%, list=84%, signal=16%	PFN1/TLN1/PNPLA6/AP2M1/MAP7D1/GNB2/HGS/ZYX/SIPA1/AKT1/GNAI2/TGFB1/MAP2K2/ACAP1
Mono_NonClassical	D1	Hallmark	HALLMARK_INTERFERON_GAMMA_RESPONSE	154	0.585547	2.32401	0.000194515	0.00679179	0.00475436	0.00611234	1007	tags=33%, list=12%, signal=30%	MVP/IRF1/NLRC5/PSME2/TAP1/LYSMD2/JAK2/PSMB10/ISOC1/PSMB9/B2M/PSMB8/CD74/ICAM1/PIM1/IL15/PSME1/CD274/BATF2/RIPK2/APOL6/STAT1/UBE2L6/CIITA/GBP4/CASP4/FGL2/VAMP5/STAT3/FCGR1A/IRF8/GCH1/SLC25A28/PDE4B/RTP4/TNFSF10/PTPN2/PARP14/MT2A/TRIM25/SOD2/LAP3/MYD88/ZNFX1/STAT2/BPGM/PTPN6/HLA-DMA/LCP2/IFIT2/TRAFD1
Mono_NonClassical	D1	Hallmark	HALLMARK_INTERFERON_ALPHA_RESPONSE	78	0.571767	2.0556	0.000198098	0.00679179	0.00475436	0.00611234	1371	tags=40%, list=17%, signal=33%	IRF1/PSME2/GBP2/TAP1/PSMB9/B2M/PSMB8/CD74/IL15/PSME1/NUB1/BATF2/RIPK2/UBE2L6/GBP4/SLC25A28/RTP4/PARP14/PARP9/TRIM25/CD47/LAP3/STAT2/IFIT2/TRAFD1/UBA7/TRIM5/ELF1/PROCR/LGALS3BP/CASP8
Mono_NonClassical	D1	BTM	enriched in monocytes (II) (M11.0)	164	-0.470385	-1.90606	0.000205677	0.00679179	0.00860639	0.00611234	1230	tags=32%, list=15%, signal=28%	LILRA2/RIN2/S100A9/CFD/VNN2/TLR5/LILRA5/TIMP2/MS4A4A/FCAR/S100A8/CCR1/TMEM176A/CYP1B1/SLC7A7/RTN1/FBP1/SGK1/TYROBP/PYGL/GLT1D1/CLEC4A/FAM198B/TNFSF13/TBXAS1/SULF2/GRN/RAB32/NRGN/IFI30/PLBD1/CPVL/FCGRT/CEBPD/CYFIP1/RNF130/MNDA/CD14/CLEC4E/CD302/SLC15A3/BLVRB/TGFBI/LRP1/LY86/ASGR1/ALDH2/ITGAM/SIGLEC7/IL13RA1/CSTA/MS4A6A/CD36
Mono_NonClassical	D1	BTM	cell cycle and transcription (M4.0)	196	-0.423295	-1.75221	0.000207383	0.00679179	0.00860639	0.00611234	854	tags=21%, list=10%, signal=20%	CYP1B1/SLC7A7/WDFY3/RTN1/TYROBP/POLA1/FAM72A/GLT1D1/AURKA/CLEC4A/SHCBP1/FAM198B/TNFSF13/TBXAS1/NCAPG/GRN/IFI30/PLBD1/CPVL/FCGRT/MCM6/CEBPD/RNF130/MNDA/CD14/VCAN/CLEC4E/CD302/SLC15A3/TGFBI/CDCA8/LY86/ASGR1/NPL/ALDH2/SIGLEC7/IL13RA1/CSTA/MS4A6A/CD36/MARCKS/SEMA4A
Mono_NonClassical	D1	Hallmark	HALLMARK_ALLOGRAFT_REJECTION	119	0.425169	1.62937	0.000777454	0.0203693	0.0124393	0.0183315	1122	tags=29%, list=14%, signal=26%	C2/GBP2/TAP1/JAK2/PSMB10/TRAF2/B2M/CD74/PRKCB/HLA-DRA/ICAM1/FCGR2B/IL15/RIPK2/STAT1/BCL3/UBE2N/IRF8/IL16/GLMN/CCND3/IL2RG/NCF4/HLA-DMB/CD47/UBE2D1/BCL10/TLR1/CSK/PTPN6/HLA-DMA/LCP2/HLA-E/LTB/HLA-DOA
Mono_NonClassical	D1	BTM	Monocyte surface signature (S4)	73	-0.460574	-1.64779	0.00324412	0.0653808	0.0724928	0.0588401	1155	tags=26%, list=14%, signal=23%	VNN2/TLR5/CYBRD1/FCAR/TMEM154/CCR1/MFSD1/SLC7A7/PTPRE/P2RY2/CD4/FCGRT/CD302/AMICA1/LRP1/ASGR1/ITGAM/MS4A6A/CD36
Mono_NonClassical	D1	BTM	immune activation - generic cluster (M37.0)	167	-0.371155	-1.50819	0.00349363	0.0653808	0.0724928	0.0588401	1439	tags=31%, list=18%, signal=26%	TREM1/UPP1/BRCA2/ANPEP/CREB5/LYZ/EMILIN2/TMEM176B/VNN2/TLR5/ARHGEF10L/LILRA5/SLC22A15/VNN1/MS4A4A/FCAR/LIN7A/MBOAT2/S100A8/TMEM176A/CD9/FBP1/SGK1/PYGL/JUP/PROK2/CHIT1/LGALS3/PRKAR2B/ATP8B4/SULF2/CTSS/RAB32/NRGN/CD300C/MEF2C/CHAF1A/FOXO1/HMGB2/CR1/NUP37/CYFIP1/BLVRB/RNASE6/BASP1/PID1/AMICA1/LRP1/JAG1/PTGS2/ITGAM
Mono_NonClassical	D1	Hallmark	HALLMARK_EPITHELIAL_MESENCHYMAL_TRANSITION	57	-0.480703	-1.64259	0.00431477	0.0706544	0.0517773	0.0635861	1661	tags=42%, list=20%, signal=34%	SERPINH1/TPM4/DAB2/ACTA2/CD44/ANPEP/PLOD1/DST/TPM1/TIMP1/CAPG/TGFBR3/BMP1/VIM/EMP3/AREG/GADD45A/LGALS1/VCAN/TGFBI/JUN/BASP1/LRP1/FUCA1
Mono_NonClassical	D1	BTM	myeloid cell enriched receptors and transporters (M4.3)	29	-0.555982	-1.65919	0.00858018	0.124889	0.142431	0.112395	1110	tags=38%, list=14%, signal=33%	TLR5/CCR1/SLC7A7/CLEC4A/SULF2/CD14/SLC15A3/RNASE6/AMICA1/ASGR1/SIGLEC7
Mono_NonClassical	D1	Hallmark	HALLMARK_UNFOLDED_PROTEIN_RESPONSE	69	0.432898	1.52627	0.0109332	0.143225	0.104959	0.128897	1392	tags=28%, list=17%, signal=23%	BANF1/ALDH18A1/CKS1B/BAG3/EXOC2/HSPA5/EIF4A2/YIF1A/SDAD1/KHSRP/CEBPB/GEMIN4/LSM1/DNAJC3/SEC11A/NOLC1/NFYA/SLC30A5/IMP3
Mono_NonClassical	D1	BTM	respiratory electron transport chain (mitochondrion) (M216)	10	-0.724826	-1.64184	0.0154377	0.183849	0.213555	0.165457	850	tags=40%, list=10%, signal=36%	COX7C/UQCR10/ATP5H/UQCRB
Mono_NonClassical	D1	BTM	respiratory electron transport chain (mitochondrion) (M238)	11	-0.695411	-1.62073	0.0193198	0.202346	0.229077	0.182103	1695	tags=64%, list=21%, signal=51%	NDUFS8/UQCRH/NDUFA6/NDUFA3/NDUFS4/ATP5O/NDUFC2
Mono_NonClassical	D1	Hallmark	HALLMARK_UV_RESPONSE_UP	82	0.397263	1.44374	0.0208006	0.202346	0.148284	0.182103	879	tags=21%, list=11%, signal=19%	IRF1/TAP1/DNAJA1/STIP1/ICAM1/HLA-F/GCH1/CCND3/SLC6A12/EIF2S3/CDKN2B/FKBP4/RASGRP1/SOD2/ATP6V1C1/TMBIM6/BAK1
Mono_NonClassical	D1	Hallmark	HALLMARK_COMPLEMENT	117	0.361855	1.38366	0.0216248	0.202346	0.148284	0.182103	805	tags=17%, list=10%, signal=16%	IRF1/C2/JAK2/PSMB9/USP15/APOBEC3F/PIM1/GNB4/DUSP5/CASP5/SERPINA1/VCPIP1/CASP4/CTSC/HSPA5/GZMK/RASGRP1/LAP3/CEBPB/HSPA1A
Mono_NonClassical	D1	BTM	viral sensing & immunity; IRF2 targets network (II) (M111.1)	10	0.707128	1.61582	0.0232329	0.202901	0.241042	0.182603	64	tags=30%, list=1%, signal=30%	TAP1/PSMB10/PSMB8
Mono_NonClassical	D1	BTM	enriched in activated dendritic cells/monocytes (M64)	15	-0.613107	-1.55165	0.0311111	0.254722	0.286914	0.22924	788	tags=60%, list=10%, signal=54%	ANPEP/NINJ1/DRAM1/IL1B/IL8/SLC15A3/BASP1/IL13RA1/MARCKS
Mono_NonClassical	D1	BTM	type I interferon response (M127)	11	0.659456	1.53792	0.0403338	0.310807	0.334771	0.279714	557	tags=27%, list=7%, signal=25%	TAP1/STAT1/PARP9
Mono_NonClassical	D1	BTM	enriched in monocytes (IV) (M118.0)	43	-0.435598	-1.41486	0.045676	0.33242	0.344646	0.299164	1252	tags=30%, list=15%, signal=26%	LYZ/EMILIN2/TMEM176B/ARHGEF10L/VNN1/PGD/LGALS3/CTSS/CD4/RNASE6/PID1/AMICA1/PTGS2
Mono_NonClassical	D1	Hallmark	HALLMARK_PEROXISOME	48	0.422732	1.3922	0.048538	0.334657	0.291228	0.301178	764	tags=21%, list=9%, signal=19%	MVP/ISOC1/PRDX1/ACSL5/GSTK1/PEX6/PRDX5/SOD2/BCL10/ELOVL5
Mono_NonClassical	D1	BTM	regulation of signal transduction (M3)	25	-0.491757	-1.42007	0.0625886	0.409955	0.432905	0.368943	1341	tags=32%, list=16%, signal=27%	HPSE/TLR5/TIMP2/CCR1/JUP/SULF2/FOXO1/LRP1
Mono_NonClassical	D1	Hallmark	HALLMARK_MTORC1_SIGNALING	118	0.329277	1.26116	0.074569	0.465169	0.397702	0.418633	957	tags=19%, list=12%, signal=17%	NMT1/DAPP1/STIP1/HSPD1/PRDX1/PGK1/FGL2/PFKL/MAP2K3/ACTR3/CTH/CTSC/SLC1A5/HSPA5/M6PR/HPRT1/IFRD1/IMMT/ACTR2/ELOVL5/HSPE1/UBE2D3/SEC11A
Mono_NonClassical	D1	Hallmark	HALLMARK_G2M_CHECKPOINT	92	0.341915	1.26388	0.0865479	0.495224	0.41543	0.445682	1167	tags=22%, list=14%, signal=19%	CKS1B/HSPA8/KPNB1/CENPF/NASP/BCL3/CUL1/NCL/ILF3/CKS2/MT2A/SLC7A1/SAP30/HUS1/SRSF1/SNRPD1/PURA/NOLC1/ATF5/NUP98
Mono_NonClassical	D1	BTM	transcription regulation in cell development (M49)	18	-0.52436	-1.38985	0.0869477	0.495224	0.555128	0.445682	1049	tags=33%, list=13%, signal=29%	TIMP2/TYROBP/HMGB2/VCAN/BASP1/SEMA4A
Mono_NonClassical	D1	BTM	innate antiviral response (M150)	10	0.614888	1.40505	0.103367	0.527529	0.576777	0.474755	28	tags=10%, list=0%, signal=10%	TAP1
Mono_NonClassical	D1	BTM	regulation of antigen presentation and immune response (M5.0)	58	0.37196	1.26856	0.108776	0.527529	0.576777	0.474755	1841	tags=41%, list=22%, signal=32%	HLA-DRA/FCGR1B/HLA-DPA1/VASP/HLA-DPB1/FYB/HLA-DMB/MYD88/TLR1/CSK/PTPN6/HLA-DMA/LCP2/PAK1/HLA-DOA/RPS6KA1/HLA-DQA1/LILRB1/CD3D/LILRB2/HCK/TLR7/LAT2/LYN
Mono_NonClassical	D1	Hallmark	HALLMARK_KRAS_SIGNALING_UP	81	-0.336413	-1.22214	0.114921	0.527529	0.45562	0.474755	1250	tags=27%, list=15%, signal=23%	EREG/TMEM176B/CAB39L/GYPC/ST6GAL1/PPP1R15A/TMEM176A/ALDH1A2/IL1B/JUP/CLEC4A/MAP3K1/MAP4K1/AMMECR1/CTSS/CD37/ITGB2/CMKLR1/YRDC/MPZL2/PTGS2/FUCA1
Mono_NonClassical	D1	Hallmark	HALLMARK_INFLAMMATORY_RESPONSE	107	0.320978	1.21283	0.11813	0.527529	0.45562	0.474755	873	tags=18%, list=11%, signal=16%	IRF1/SLC31A2/ICAM1/IL15/RIPK2/P2RX7/GCH1/PDE4B/RTP4/TNFSF10/SCARF1/EDN1/TNFRSF1B/RASGRP1/RNF144B/SLC7A1/TLR1/PTGER2/CALCRL
Mono_NonClassical	D1	BTM	MHC-TLR7-TLR8 cluster (M146)	16	0.523144	1.34222	0.120112	0.527529	0.576777	0.474755	1653	tags=56%, list=20%, signal=45%	CD74/HLA-DRA/HLA-F/HLA-DPA1/HLA-DPB1/HLA-E/HLA-B/HLA-DQA1/TLR7
Mono_NonClassical	D1	BTM	extracellular matrix (II) (M2.1)	17	-0.507497	-1.32733	0.124646	0.527529	0.576777	0.474755	715	tags=59%, list=9%, signal=54%	SPARC/CTSH/CST3/ENTPD1/NID1/CHIT1/TNFSF13/GRN/VCAN/TGFBI
Mono_NonClassical	D1	BTM	respiratory electron transport chain (mitochondrion) (M219)	16	-0.513797	-1.32699	0.125451	0.527529	0.576777	0.474755	1981	tags=69%, list=24%, signal=52%	UQCRC1/COX7A2L/UQCRFS1/ATP5L/UQCRH/COX8A/COX5B/COX7C/UQCR10/COX5A/UQCRB
Mono_NonClassical	D1	Hallmark	HALLMARK_HYPOXIA	94	-0.323009	-1.20275	0.130967	0.527529	0.45562	0.474755	1945	tags=36%, list=24%, signal=28%	TNFAIP3/FOXO3/BTG1/BCL2/TPST2/ZFP36/FOS/NFIL3/BHLHE40/HK2/CXCR4/PRKCA/RORA/KLF7/MYH9/KDM3A/GAPDH/NAGK/IRS2/PPP1R15A/EXT1/MT1E/FBP1/GRHPR/ADM/MAP3K1/RBPJ/PLIN2/DDIT4/TGFBI/JUN/PAM/BNIP3L/CCNG2
Mono_NonClassical	D1	BTM	enriched in monocytes (I) (M4.15)	10	-0.59358	-1.34455	0.132033	0.527529	0.576777	0.474755	843	tags=60%, list=10%, signal=54%	RTN1/TNFSF13/LGALS3/DPYSL2/LGALS1/APLP2
Mono_NonClassical	D1	Hallmark	HALLMARK_APOPTOSIS	99	0.322159	1.20321	0.132889	0.527529	0.45562	0.474755	1425	tags=27%, list=17%, signal=23%	IRF1/TAP1/DNAJA1/CFLAR/DAP/CASP4/GCH1/TNFSF10/CTH/HSPB1/IER3/DNM1L/GSN/EGR3/SOD2/BCL10/IGFBP6/DPYD/DNAJC3/PAK1/VDAC2/MCL1/PEA15/SLC20A1/CASP8/BIRC3/ETF1
Mono_NonClassical	D1	BTM	blood coagulation (M11.1)	19	-0.477201	-1.28368	0.147778	0.557233	0.608735	0.501488	113	tags=32%, list=1%, signal=31%	TREM1/CFD/SLC7A7/AMICA1/ITGAM/CD36
Mono_NonClassical	D1	BTM	cell cycle (III) (M103)	22	-0.452231	-1.26436	0.154017	0.557233	0.608735	0.501488	2305	tags=41%, list=28%, signal=29%	E2F1/CDC23/TFDP1/E2F2/ANAPC10/SMC3/HDAC2/RBL2/MCM6
Mono_NonClassical	D1	Hallmark	HALLMARK_PI3K_AKT_MTOR_SIGNALING	67	0.34064	1.19472	0.157096	0.557233	0.469429	0.501488	930	tags=18%, list=11%, signal=16%	TRAF2/DAPP1/PRKCB/ARF1/UBE2N/MAP2K3/IL2RG/ACTR3/ACTR2/MYD88/STAT2/UBE2D3
Mono_NonClassical	D1	Hallmark	HALLMARK_OXIDATIVE_PHOSPHORYLATION	125	-0.297657	-1.15866	0.157386	0.557233	0.469429	0.501488	1755	tags=26%, list=21%, signal=21%	SDHB/MRPL34/ATP6V0B/NDUFS8/NDUFS2/ACADVL/UQCRH/NDUFA6/NNT/ATP6V1F/COX8A/SLC25A3/OGDH/NDUFA3/COX5B/TOMM22/IDH3G/ATP6V0C/COX7C/NDUFS4/MRPL35/NDUFV1/MRPL11/ECI1/UQCR10/COX5A/COX11/SLC25A5/COX4I1/NDUFC2/ATP6V1H/HSD17B10/UQCRB
Mono_NonClassical	D1	Hallmark	HALLMARK_P53_PATHWAY	114	-0.303145	-1.16289	0.166256	0.573146	0.469429	0.515809	1961	tags=32%, list=24%, signal=24%	WWP1/FOXO3/BTG1/HBEGF/RPS12/FOS/ZBTB16/TAX1BP3/BTG2/RPL36/RNF19B/UPP1/NINJ1/SLC3A2/STEAP3/CSRNP2/ERCC5/TRIB3/PPP1R15A/PLK2/GM2A/CDH13/DRAM1/RPL18/VAMP8/PTPRE/IFI30/GADD45A/S100A10/DDIT4/DCXR/PITPNC1/ST14/IP6K2/JUN/FUCA1
Mono_NonClassical	D1	Hallmark	HALLMARK_HEDGEHOG_SIGNALING	12	-0.533079	-1.27142	0.180907	0.605646	0.482417	0.545057	1763	tags=42%, list=21%, signal=33%	TLE1/MYH9/TLE3/RTN1/DPYSL2
Mono_NonClassical	D1	BTM	enriched in T cells (I) (M7.0)	25	-0.422876	-1.22116	0.18493	0.605646	0.662324	0.545057	1450	tags=28%, list=18%, signal=23%	PTPRCAP/RORA/GZMA/ITK/NKG7/GZMM/GNLY
Mono_NonClassical	D1	BTM	enriched in antigen presentation (I) (M71)	13	0.513675	1.25261	0.194246	0.62064	0.662324	0.558551	514	tags=31%, list=6%, signal=29%	CD74/HLA-DRA/HLA-DPA1/HLA-DPB1
Mono_NonClassical	D1	BTM	enriched in myeloid cells and monocytes (M81)	19	-0.448792	-1.20726	0.211578	0.658186	0.662324	0.592341	221	tags=16%, list=3%, signal=15%	LIN7A/CD14/MARCKS
Mono_NonClassical	D1	BTM	cell division - E2F transcription network (M4.8)	10	0.537634	1.22852	0.227407	0.658186	0.662324	0.592341	470	tags=20%, list=6%, signal=19%	NASP/RANBP1
Mono_NonClassical	D1	BTM	enriched in NK cells (I) (M7.2)	27	-0.397631	-1.16942	0.232201	0.658186	0.662324	0.592341	933	tags=33%, list=11%, signal=30%	KLRD1/GZMA/KLRF1/ITK/TGFBR3/ARL4C/NKG7/GZMM/GNLY
Mono_NonClassical	D1	BTM	inflammasome receptors and signaling (M53)	10	0.530921	1.21318	0.239811	0.658186	0.662324	0.592341	1401	tags=40%, list=17%, signal=33%	RIPK2/BIRC2/PAK1/BIRC3
Mono_NonClassical	D1	BTM	receptors, cell migration (M109)	11	-0.511708	-1.19259	0.247333	0.658186	0.662324	0.592341	2424	tags=82%, list=30%, signal=58%	C3AR1/IL6R/TRIB1/BCL2/CCR7/SYNE2/CCR1/TGFBR3/CORO1A
Mono_NonClassical	D1	Hallmark	HALLMARK_ESTROGEN_RESPONSE_LATE	82	-0.304797	-1.10953	0.25214	0.658186	0.636986	0.592341	1036	tags=21%, list=13%, signal=18%	SLC9A3R1/SORD/GPER1/CD9/SGK1/METTL3/PRLR/AREG/PRKAR2B/OLFM1/TST/CHPT1/DCXR/BLVRB/ST14/DUSP2/ATP2B4
Mono_NonClassical	D1	BTM	putative targets of PAX3 (M89.0)	13	-0.485116	-1.18519	0.252519	0.658186	0.662324	0.592341	924	tags=54%, list=11%, signal=48%	HBEGF/NR4A2/PLK2/NR4A1/CD83/IL8/DUSP2
Mono_NonClassical	D1	BTM	activated dendritic cells (M67)	10	0.521019	1.19055	0.258319	0.658186	0.662324	0.592341	1464	tags=30%, list=18%, signal=25%	C2/BIRC3/SERPING1
Mono_NonClassical	D1	BTM	T cell activation (II) (M7.3)	11	-0.505696	-1.17858	0.259006	0.658186	0.662324	0.592341	1450	tags=55%, list=18%, signal=45%	STAT4/ZAP70/PTPRCAP/GZMA/ITK/NKG7
Mono_NonClassical	D1	BTM	enriched in antigen presentation (III) (M95.1)	13	0.481968	1.1753	0.263095	0.658186	0.662324	0.592341	915	tags=38%, list=11%, signal=34%	HLA-DRA/ICAM1/FYB/HLA-DMB/HLA-DMA
Mono_NonClassical	D1	Hallmark	HALLMARK_WNT_BETA_CATENIN_SIGNALING	22	-0.41041	-1.14744	0.267152	0.658186	0.641166	0.592341	820	tags=23%, list=10%, signal=21%	HDAC2/CSNK1E/RBPJ/MAML1/JAG1
Mono_NonClassical	D1	BTM	leukocyte migration (M88.0)	10	-0.518379	-1.17421	0.270364	0.658186	0.662324	0.592341	711	tags=40%, list=9%, signal=37%	MYO1A/GPR35/GMDS/ST14
Mono_NonClassical	D1	BTM	mitotic cell cycle in stimulated CD4 T cells (M4.9)	10	0.51498	1.17675	0.271313	0.658186	0.662324	0.592341	2963	tags=60%, list=36%, signal=38%	CENPF/KIF14/RRM1/CENPE/ZNF367/GMNN
Mono_NonClassical	D1	BTM	mitotic cell cycle in stimulated CD4 T cells (M4.5)	10	-0.508823	-1.15256	0.291692	0.687597	0.680043	0.618809	364	tags=40%, list=4%, signal=38%	GRAP2/TACC3/RNF144A/MCM6
Mono_NonClassical	D1	BTM	viral sensing & immunity; IRF2 targets network (I) (M111.0)	16	0.442053	1.13416	0.297287	0.687597	0.680043	0.618809	176	tags=19%, list=2%, signal=18%	TAP1/PSMB8/RIPK2
Mono_NonClassical	D1	BTM	DNA repair (M76)	10	-0.503212	-1.13985	0.306114	0.687597	0.680043	0.618809	1988	tags=60%, list=24%, signal=46%	POLD3/FANCI/RFC5/FANCG/RPA3/BRCA2
Mono_NonClassical	D1	Hallmark	HALLMARK_XENOBIOTIC_METABOLISM	88	-0.290578	-1.07009	0.317681	0.687597	0.698651	0.618809	813	tags=23%, list=10%, signal=21%	LEAP2/NINJ1/TMEM176B/VNN1/ACOX1/FBP1/PGD/GSR/JUP/TMEM97/DDT/ADH5/SPINT2/DDAH2/DCXR/BLVRB/CAT/SAR1B/ALDH2/CD36
Mono_NonClassical	D1	BTM	regulation of localization (GO) (M63)	11	0.478422	1.11573	0.324061	0.687597	0.680043	0.618809	2313	tags=45%, list=28%, signal=33%	PKN1/NAPA/TSC2/NR1H2/ARHGDIA
Mono_NonClassical	D1	Hallmark	HALLMARK_GLYCOLYSIS	95	0.285855	1.06096	0.325704	0.687597	0.698651	0.618809	992	tags=21%, list=12%, signal=19%	SLC35A3/PYGB/PDK3/NASP/PGK1/GMPPA/CTH/SDC3/HSPA5/GLCE/IER3/FKBP4/ELF3/B4GALT2/GOT2/HDLBP/SAP30/EXT2/HOMER1/ANKZF1
Mono_NonClassical	D1	BTM	small GTPase mediated signal transduction (M215)	15	0.436633	1.10661	0.331354	0.687597	0.680043	0.618809	2313	tags=53%, list=28%, signal=38%	GMIP/ARHGAP25/RHOH/HMHA1/ARHGDIB/FGD3/VAV1/ARHGDIA
Mono_NonClassical	D1	BTM	T cell surface signature (S0)	10	0.485422	1.10921	0.332546	0.687597	0.680043	0.618809	282	tags=10%, list=3%, signal=10%	GIMAP2
Mono_NonClassical	D1	Hallmark	HALLMARK_CHOLESTEROL_HOMEOSTASIS	48	-0.322163	-1.06573	0.33477	0.687597	0.698651	0.618809	1721	tags=33%, list=21%, signal=26%	NFIL3/CHKA/LDLR/FDFT1/NSDHL/ALCAM/TRIB3/CPEB2/CD9/TMEM97/HMGCR/FADS2/LGALS3/GSTM2/JAG1/ACSS2
Mono_NonClassical	D1	BTM	chemokines and inflammatory molecules in myeloid cells (M86.0)	12	0.463169	1.10425	0.335925	0.687597	0.680043	0.618809	455	tags=25%, list=6%, signal=24%	BCL2A1/GCH1/PDE4B
Mono_NonClassical	D1	BTM	transmembrane transport (I) (M87)	12	-0.454359	-1.08367	0.361011	0.727576	0.713426	0.654789	847	tags=25%, list=10%, signal=22%	SLC7A7/SLC15A3/CD36
Mono_NonClassical	D1	BTM	enriched in cell cycle (M167)	12	0.445847	1.06295	0.382376	0.74807	0.728263	0.673233	1615	tags=33%, list=20%, signal=27%	MAD1L1/PSMD3/DNM2/TSC2
Mono_NonClassical	D1	Hallmark	HALLMARK_MYC_TARGETS_V1	133	0.261319	1.01837	0.398556	0.74807	0.77845	0.673233	1457	tags=26%, list=18%, signal=21%	HSPD1/KPNB1/PGK1/HSP90AB1/CCT4/CUL1/RANBP1/PTGES3/SSBP1/CYC1/HNRNPA2B1/PRPF31/CCT7/YWHAQ/HPRT1/IFRD1/EEF1B2/HSPE1/GOT2/NOP16/PSMA6/SRSF1/SNRPD1/NOLC1/LSM7/CLNS1A/PSMA1/DUT/PSMA4/TCP1/EIF2S2/PSMD3/ETF1/SET
Mono_NonClassical	D1	BTM	enriched in B cells (I) (M47.0)	15	-0.41429	-1.04848	0.398788	0.74807	0.728263	0.673233	1299	tags=27%, list=16%, signal=22%	FCER2/PNOC/CD79A/BCL11A
Mono_NonClassical	D1	BTM	mitotic cell cycle - DNA replication (M4.4)	12	-0.439322	-1.0478	0.400321	0.74807	0.728263	0.673233	733	tags=33%, list=9%, signal=30%	CDC7/C1orf112/POLA1/MCM6
Mono_NonClassical	D1	BTM	PLK1 signaling events (M4.2)	10	-0.463696	-1.05034	0.403616	0.74807	0.728263	0.673233	670	tags=30%, list=8%, signal=28%	PRC1/AURKA/NCAPG
Mono_NonClassical	D1	Hallmark	HALLMARK_IL6_JAK_STAT3_SIGNALING	52	0.306831	1.02412	0.405443	0.74807	0.77845	0.673233	879	tags=21%, list=11%, signal=19%	IRF1/PIM1/STAT1/STAT3/IL2RG/PTPN2/TNFRSF1B/MYD88/STAT2/IL17RA/BAK1
Mono_NonClassical	D1	BTM	nuclear pore complex (M106.0)	11	-0.439373	-1.02401	0.435903	0.760859	0.736983	0.684742	323	tags=27%, list=4%, signal=26%	NUP37/NUP43/NUPL2
Mono_NonClassical	D1	Hallmark	HALLMARK_HEME_METABOLISM	108	-0.263378	-1.00233	0.439332	0.760859	0.789169	0.684742	1131	tags=16%, list=14%, signal=14%	DAAM1/GYPC/MBOAT2/BSG/BMP2K/IGSF3/SLC30A1/ATP6V0A1/ALAD/FBXO9/EPB41/BLVRB/CAT/AGPAT4/BNIP3L/VEZF1/PGLS
Mono_NonClassical	D1	BTM	B cell surface signature (S2)	29	0.340926	1.00821	0.439593	0.760859	0.736983	0.684742	1814	tags=38%, list=22%, signal=30%	HLA-DRA/FCGR2B/HLA-DPA1/HLA-DPB1/HLA-DMA/ADAM28/HLA-DOA/FAM26F/CD79B/PTH2R/GABBR1
Mono_NonClassical	D1	BTM	lysosomal/endosomal proteins (M139)	11	-0.436969	-1.01841	0.442745	0.760859	0.736983	0.684742	1814	tags=45%, list=22%, signal=35%	CTSB/SLC11A1/CTSH/AP1S2/CTSS
Mono_NonClassical	D1	BTM	enriched in neutrophils (II) (M163)	10	-0.446419	-1.01121	0.449726	0.760859	0.736983	0.684742	1166	tags=30%, list=14%, signal=26%	CFD/TYROBP/NPL
Mono_NonClassical	D1	BTM	leukocyte differentiation (M160)	10	0.438392	1.00175	0.452845	0.760859	0.736983	0.684742	236	tags=20%, list=3%, signal=19%	BCL3/EGR2
Mono_NonClassical	D1	Hallmark	HALLMARK_SPERMATOGENESIS	33	-0.323414	-0.994689	0.460065	0.760859	0.789169	0.684742	2144	tags=39%, list=26%, signal=29%	PRKAR2A/POMC/DPEP3/STAM2/PSMG1/SIRT1/SPATA6/IFT88/COIL/MLF1/PHKG2/AURKA/CSNK2A2
Mono_NonClassical	D1	Hallmark	HALLMARK_PROTEIN_SECRETION	67	-0.283148	-0.995721	0.461871	0.760859	0.789169	0.684742	1568	tags=24%, list=19%, signal=19%	TMED10/ARFIP1/RAB2A/RPS6KA3/CLTC/OCRL/DST/SGMS1/PPT1/ARFGAP3/GALC/ERGIC3/ATP6V1H/PAM/AP2S1/CLTA
Mono_NonClassical	D1	BTM	NK cell surface signature (S1)	15	-0.394525	-0.998464	0.464646	0.760859	0.739679	0.684742	730	tags=27%, list=9%, signal=24%	KLRF1/TGFBR3/ATP8B4/GPR82
Mono_NonClassical	D1	BTM	enriched in antigen presentation (II) (M95.0)	20	0.363909	0.987085	0.472325	0.761701	0.739679	0.6855	1375	tags=40%, list=17%, signal=33%	HLA-DRA/FGL2/IRF8/HLA-DPB1/FYB/HLA-DMA/ITGAL/CD53
Mono_NonClassical	D1	Hallmark	HALLMARK_TNFA_SIGNALING_VIA_NFKB	137	-0.25134	-0.991818	0.47679	0.761701	0.789169	0.6855	1728	tags=36%, list=21%, signal=29%	TNFAIP3/BTG1/IL6ST/ZFP36/HBEGF/FOS/PER1/NFIL3/BHLHE40/NFKBIA/NR4A2/LDLR/IER2/BTG2/SLC16A6/CD44/RCAN1/RNF19B/TUBB2A/ZBTB10/PHLDA2/NINJ1/PHLDA1/FOSL1/PTGER4/FOSB/IRS2/PPP1R15A/PLK2/KDM6B/NR4A1/DRAM1/SGK1/IL1B/PTPRE/CD80/B4GALT1/TNF/AREG/CD83/GADD45A/CEBPD/REL/SERPINB8/YRDC/JUN/DUSP2/JAG1/PTGS2/MARCKS
Mono_NonClassical	D1	BTM	Resting dendritic cell surface signature (S10)	37	-0.311801	-0.979675	0.485784	0.76672	0.746669	0.690017	934	tags=46%, list=11%, signal=41%	SRD5A3/HLA-DQB1/CCRL2/FZD1/ENG/P2RY6/GPR137B/CH25H/IGSF6/TTYH3/MFSD1/CD151/CD9/SERINC5/DIRC2/SPINT2/JAG1
Mono_NonClassical	D1	BTM	Activated (LPS) dendritic cell surface signature (S11)	23	0.340533	0.954817	0.522714	0.815185	0.788823	0.733633	1253	tags=30%, list=15%, signal=26%	SLC31A2/CD274/RNF144B/PDCD1LG2/CALCRL/LAMP2/CD58
Mono_NonClassical	D1	Hallmark	HALLMARK_IL2_STAT5_SIGNALING	115	0.251012	0.958369	0.546484	0.821592	0.791076	0.7394	848	tags=16%, list=10%, signal=14%	PIM1/LRIG1/RABGAP1L/GBP4/FGL2/IRF8/CDC42SE2/CCND3/HOPX/TNFSF10/SYNGR2/SLC1A5/TNFRSF1B/PTRH2/TGM2/CTSZ/PTGER2/F2RL2
Mono_NonClassical	D1	Hallmark	HALLMARK_ADIPOGENESIS	119	-0.248723	-0.960782	0.547251	0.821592	0.791076	0.7394	1071	tags=17%, list=13%, signal=15%	IDH3G/RNF11/TKT/ACOX1/CD151/DHRS7B/DDT/ANGPT1/UQCR10/NABP1/SAMM50/TST/GADD45A/PLIN2/CD302/CAT/APLP2/CCNG2/ALDH2/CD36
Mono_NonClassical	D1	BTM	enriched in B cells (II) (M47.1)	13	-0.381868	-0.932948	0.550786	0.821592	0.81279	0.7394	796	tags=31%, list=10%, signal=28%	CD180/PNOC/CD79A/BCL11A
Mono_NonClassical	D1	Hallmark	HALLMARK_REACTIVE_OXYGEN_SPECIES_PATHWAY	34	-0.304562	-0.940821	0.553348	0.821592	0.791076	0.7394	1685	tags=32%, list=21%, signal=26%	NDUFS2/OXSR1/NDUFA6/FES/EGLN2/MSRA/GSR/PRNP/FTL/ABCC1/CAT
Mono_NonClassical	D1	BTM	complement activation (I) (M112.0)	10	0.403886	0.922898	0.558181	0.821592	0.81279	0.7394	14	tags=10%, list=0%, signal=10%	C2
Mono_NonClassical	D1	BTM	cell adhesion (GO) (M117)	14	-0.369365	-0.92011	0.568548	0.827554	0.813612	0.744765	2967	tags=50%, list=36%, signal=32%	PLEK/SPOCK2/LY9/ZAP70/BCL2/NINJ1/CORO1A
Mono_NonClassical	D1	Hallmark	HALLMARK_APICAL_JUNCTION	73	-0.261519	-0.935631	0.591241	0.82978	0.791076	0.746768	824	tags=16%, list=10%, signal=15%	SHC1/CTNNA1/JUP/CD99/B4GALT1/BMP1/PIK3CB/SORBS3/PKD1/VCAN/TGFBI/MPZL2
Mono_NonClassical	D1	Hallmark	HALLMARK_UV_RESPONSE_DN	63	-0.26656	-0.927538	0.600409	0.82978	0.791076	0.746768	1806	tags=29%, list=22%, signal=22%	PIK3R3/ID1/BHLHE40/LDLR/DAB2/DBP/PRKCA/GCNT1/MIOS/PTEN/MAGI2/MT1E/TGFBR3/PRKAR2B/NIPBL/MTA1/ABCC1/ATP2B4
Mono_NonClassical	D1	Hallmark	HALLMARK_ANDROGEN_RESPONSE	56	0.272403	0.922366	0.600547	0.82978	0.791076	0.746768	764	tags=14%, list=9%, signal=13%	B2M/NGLY1/MYL12A/HERC3/ABHD2/CCND3/INPP4B/ELOVL5
Mono_NonClassical	D1	BTM	golgi membrane (II) (M237)	10	-0.391588	-0.887008	0.609791	0.82978	0.837895	0.746768	1529	tags=50%, list=19%, signal=41%	GOLT1B/ARFIP1/SGMS1/C3orf58/GALNT7
Mono_NonClassical	D1	Hallmark	HALLMARK_E2F_TARGETS	106	-0.246101	-0.932186	0.614786	0.82978	0.791076	0.746768	913	tags=14%, list=11%, signal=13%	SMC3/HMGB3/SRSF2/AURKA/LBR/EXOSC8/WDR90/HMGB2/MCM6/NAP1L1/PRPS1/NUDT21/NME1/CDCA8/POP7
Mono_NonClassical	D1	Hallmark	HALLMARK_MITOTIC_SPINDLE	113	0.244886	0.932134	0.61695	0.82978	0.791076	0.746768	959	tags=14%, list=12%, signal=13%	PCGF5/CNTRL/CDC42EP4/CDC42BPA/CENPF/CDC42EP2/DOCK2/TSC1/SUN2/BIN1/DYNC1H1/GSN/CENPJ/FLNB/GEMIN4/WASF2
Mono_NonClassical	D1	Hallmark	HALLMARK_BILE_ACID_METABOLISM	47	0.277667	0.910554	0.626269	0.82978	0.791076	0.746768	604	tags=13%, list=7%, signal=12%	ISOC1/ACSL5/GSTK1/NUDT12/PEX6/PRDX5
Mono_NonClassical	D1	BTM	E2F1 targets (Q3) (M10.0)	15	-0.346354	-0.876552	0.629091	0.82978	0.837895	0.746768	464	tags=13%, list=6%, signal=13%	MAP4K1/MCM6
Mono_NonClassical	D1	BTM	intracellular transport (M147)	10	0.381814	0.872462	0.631227	0.82978	0.837895	0.746768	223	tags=10%, list=3%, signal=10%	G3BP2
Mono_NonClassical	D1	BTM	complement and other receptors in DCs (M40)	12	-0.363156	-0.866144	0.640995	0.82978	0.837895	0.746768	2021	tags=50%, list=25%, signal=38%	HLA-DQB1/SIRPA/C1QA/TLR8/C1QC/TYROBP
Mono_NonClassical	D1	BTM	platelet activation (II) (M32.1)	17	-0.333645	-0.872631	0.64202	0.82978	0.837895	0.746768	394	tags=12%, list=5%, signal=11%	ACAP1/MLF2
Mono_NonClassical	D1	BTM	enriched in neutrophils (I) (M37.1)	33	-0.287765	-0.885048	0.646088	0.82978	0.837895	0.746768	1439	tags=30%, list=18%, signal=25%	TREM1/CREB5/VNN2/LIN7A/PYGL/PROK2/GLT1D1/DGAT2/EMR3/BASP1
Mono_NonClassical	D1	Hallmark	HALLMARK_FATTY_ACID_METABOLISM	81	-0.249876	-0.907762	0.657889	0.833295	0.80971	0.749932	605	tags=15%, list=7%, signal=14%	IDH3G/VNN1/ACOX1/ECI1/APEX1/GRHPR/ODC1/ALAD/S100A10/LGALS1/HSD17B10/CD36
Mono_NonClassical	D1	BTM	cell cycle, ATP binding (M144)	10	0.372543	0.851277	0.661548	0.833295	0.844745	0.749932	2635	tags=50%, list=32%, signal=34%	PSMA6/NEK7/CUL5/COPS5/TLK1
Mono_NonClassical	D1	BTM	DC surface signature (S5)	38	-0.277742	-0.877844	0.675862	0.843218	0.849948	0.758863	849	tags=24%, list=10%, signal=21%	GPR157/ALCAM/CD151/CD9/DIRC2/FPR3/SPINT2/CD83/JAG1
Mono_NonClassical	D1	BTM	enriched in B cells (III) (M47.2)	13	-0.330347	-0.807075	0.721685	0.891893	0.8913	0.802668	1455	tags=38%, list=18%, signal=32%	CD180/TBC1D9/FAIM3/PNOC/MEF2C
Mono_NonClassical	D1	Hallmark	HALLMARK_MYOGENESIS	76	-0.242693	-0.873102	0.732575	0.89689	0.87909	0.807165	1416	tags=17%, list=17%, signal=14%	SMTN/MYH9/CFD/MYL6B/TNNI2/PTP4A3/CDH13/PRNP/SORBS3/MEF2C/RIT1/TNNC2/CD36
Mono_NonClassical	D1	BTM	CORO1A-DEF6 network (II) (M32.4)	11	-0.338397	-0.788673	0.75005	0.898509	0.8913	0.808622	1093	tags=27%, list=13%, signal=24%	MAZ/CORO1A/ACAP1
Mono_NonClassical	D1	BTM	endoplasmic reticulum (M37.2)	11	-0.338176	-0.788159	0.750252	0.898509	0.8913	0.808622	778	tags=45%, list=9%, signal=41%	DHCR24/TLR8/SGK1/TBXAS1/CD4
Mono_NonClassical	D1	Hallmark	HALLMARK_ESTROGEN_RESPONSE_EARLY	77	0.23967	0.860269	0.76105	0.898509	0.890985	0.808622	1235	tags=23%, list=15%, signal=20%	JAK2/LRIG1/ABHD2/FKBP4/ELF3/GAB2/RASGRP1/EGR3/TGM2/ELOVL5/FLNB/MYOF/ABAT/PPIF/UNC119/SNX24/RAPGEFL1/ELF1
Mono_NonClassical	D1	BTM	KLF12 targets network (M32.3)	12	-0.326984	-0.77987	0.761332	0.898509	0.8913	0.808622	561	tags=42%, list=7%, signal=39%	CLPTM1/RHOG/GNAI2/CORO1A/ACAP1
Mono_NonClassical	D1	BTM	mitotic cell division (M6)	10	-0.338519	-0.766798	0.7727	0.901096	0.8913	0.81095	81	tags=10%, list=1%, signal=10%	CDCA8
Mono_NonClassical	D1	BTM	enriched in activated dendritic cells (II) (M165)	20	0.287158	0.778902	0.780755	0.901096	0.8913	0.81095	2458	tags=50%, list=30%, signal=35%	BCL2A1/PARP9/IFIT2/SERPING1/IFNGR2/DOCK4/IFIT3/RBM47/ATF3/HERC5
Mono_NonClassical	D1	Hallmark	HALLMARK_NOTCH_SIGNALING	13	-0.31233	-0.763058	0.78416	0.901096	0.896182	0.81095	1458	tags=31%, list=18%, signal=25%	PRKCA/APH1A/NOTCH3/JAG1
Mono_NonClassical	D1	BTM	cell cycle (I) (M4.1)	45	0.249679	0.813045	0.797214	0.90813	0.8913	0.817281	470	tags=9%, list=6%, signal=8%	CKS1B/CENPF/CKS2/RANBP1
Mono_NonClassical	D1	BTM	CORO1A-DEF6 network (I) (M32.2)	14	-0.30072	-0.749111	0.809476	0.909018	0.8913	0.818079	561	tags=50%, list=7%, signal=47%	TGFB1/H1FX/DEF6/CLPTM1/STXBP2/CORO1A/ACAP1
Mono_NonClassical	D1	BTM	antiviral IFN signature (M75)	16	0.292761	0.751128	0.81265	0.909018	0.8913	0.818079	229	tags=6%, list=3%, signal=6%	BCL3
Mono_NonClassical	D1	BTM	Naive B cell surface signature (S8)	10	-0.32257	-0.730671	0.81881	0.909018	0.8913	0.818079	787	tags=30%, list=10%, signal=27%	CXCR4/HVCN1/CD37
Mono_NonClassical	D1	BTM	T cell activation and signaling (M5.1)	17	-0.284535	-0.744188	0.826869	0.91025	0.8913	0.819189	724	tags=35%, list=9%, signal=32%	BIN2/ZAP70/CCR7/ITK/CD4/PRKACB
Mono_NonClassical	D1	BTM	enriched in monocytes (III) (M73)	11	-0.298629	-0.695989	0.857517	0.936122	0.912486	0.842472	1797	tags=45%, list=22%, signal=36%	FOS/MAML3/RIN2/TIMP2/CCR1
Mono_NonClassical	D1	Hallmark	HALLMARK_COAGULATION	45	-0.23496	-0.766521	0.874431	0.943154	0.970178	0.8488	1350	tags=29%, list=16%, signal=24%	SPARC/CPQ/CTSH/C1QA/KLF7/GP9/CFD/TIMP1/CD9/BMP1/S100A13/RABIF/LRP1
Mono_NonClassical	D1	BTM	platelet activation (I) (M32.0)	16	-0.270159	-0.697746	0.878357	0.943154	0.92283	0.8488	561	tags=50%, list=7%, signal=47%	TGFB1/POR/H1FX/FLNA/AKT1/GNAI2/CORO1A/ACAP1
Mono_NonClassical	D1	Hallmark	HALLMARK_APICAL_SURFACE	14	0.269401	0.671106	0.88933	0.947172	0.970178	0.852417	1841	tags=36%, list=22%, signal=28%	IL2RG/HSPB1/IL2RB/AKAP7/LYN
Mono_NonClassical	D1	BTM	enriched in monocytes (surface) (M118.1)	14	0.257493	0.64144	0.917691	0.969497	0.952105	0.872508	1320	tags=21%, list=16%, signal=18%	TNFRSF1B/HLA-DMB/MCTP1
Mono_NonClassical	D1	Hallmark	HALLMARK_MYC_TARGETS_V2	36	-0.220607	-0.689955	0.936608	0.974632	0.998628	0.87713	1638	tags=31%, list=20%, signal=25%	GNL3/NPM1/HK2/PES1/PPAN/RABEPK/SORD/NOC4L/TMEM97/RRP12/DUSP2
Mono_NonClassical	D1	BTM	mismatch repair (I) (M22.0)	14	-0.247653	-0.616918	0.943548	0.974632	0.956395	0.87713	733	tags=29%, list=9%, signal=26%	RFC5/RPA3/POLA1/MCM6
Mono_NonClassical	D1	BTM	T cell activation (I) (M7.1)	22	0.230292	0.637969	0.944873	0.974632	0.956395	0.87713	1713	tags=23%, list=21%, signal=18%	IL21R/RASGRP1/RHOH/CD3D/TCF7
Mono_NonClassical	D1	Hallmark	HALLMARK_KRAS_SIGNALING_DN	39	-0.207613	-0.660045	0.959121	0.977417	0.998628	0.879636	1777	tags=26%, list=22%, signal=20%	ZBTB16/NR4A2/TFCP2L1/BTG2/COPZ2/MX1/SLC29A3/SGK1/CD80/DLK2
Mono_NonClassical	D1	BTM	TLR and inflammatory signaling (M16)	36	-0.210003	-0.656791	0.962495	0.977417	0.962495	0.879636	1508	tags=22%, list=18%, signal=18%	FES/TLR8/ANPEP/TLR5/FCAR/WDFY3/TYROBP/NPL
Mono_NonClassical	D1	Hallmark	HALLMARK_DNA_REPAIR	90	0.186096	0.685352	0.98903	0.996638	0.998628	0.896934	2177	tags=30%, list=27%, signal=22%	COX17/POLB/PDE4B/CSTF3/NT5C/GUK1/HPRT1/RAE1/POLD4/SMAD5/GTF2F1/MRPL40/CDA/DUT/UPF3B/RNMT/RPA2/SEC61A1/POLR2H/SNAPC5/DDB2/AAAS/SUPT5H/SF3A3/CANT1/TAF6/ADRM1
Mono_NonClassical	D1	Hallmark	HALLMARK_TGF_BETA_SIGNALING	32	0.150254	0.453861	0.998628	0.998628	0.998628	0.898725	2189	tags=31%, list=27%, signal=23%	SKIL/UBE2D3/SMAD6/SLC20A1/NCOR2/IFNGR2/SKI/TGFBR1/FNTA/CDKN1C
Mono_NonClassical	Baseline	Hallmark	HALLMARK_MITOTIC_SPINDLE	113	0.474429	1.83634	0.000191058	0.0039894	0.00253593	0.00320563	1044	tags=25%, list=13%, signal=22%	KIF22/ARHGEF7/WASF2/ARHGAP27/HOOK3/FLNB/NEDD9/DYNC1H1/RHOF/SUN2/TIAM1/DYNLL2/PALLD/PCGF5/KIF15/DOCK2/TUBGCP3/CLIP1/TLK1/LRPPRC/CNTRL/BIN1/SHROOM1/TBCD/ARAP3/SSH2/MYO9B/ARHGAP4
Mono_NonClassical	Baseline	Hallmark	HALLMARK_INTERFERON_ALPHA_RESPONSE	78	-0.627003	-2.30769	0.000206143	0.0039894	0.00253593	0.00320563	1642	tags=50%, list=20%, signal=40%	PNPT1/PSMB9/PSME1/TXNIP/LGALS3BP/MVB12A/IFI44L/ISG20/MX1/PARP9/UBE2L6/TAP1/DDX60/IFITM3/SAMD9/IFIT3/HLA-C/LAP3/CMPK2/NMI/IRF7/IFITM2/CCRL2/GMPR/ISG15/SELL/PSME2/UBA7/OAS1/HELZ2/BST2/IFIT2/LPAR6/TRIM21/EPSTI1/IFI35/IFITM1/RTP4/CXCL10
Mono_NonClassical	Baseline	BTM	respiratory electron transport chain (mitochondrion) (M238)	11	-0.81705	-1.93252	0.000206526	0.0039894	0.00589782	0.00320563	883	tags=55%, list=11%, signal=49%	NDUFA2/NDUFA6/NDUFS8/NDUFC2/NDUFS4/ATP5O
Mono_NonClassical	Baseline	Hallmark	HALLMARK_OXIDATIVE_PHOSPHORYLATION	125	-0.475785	-1.88862	0.000211015	0.0039894	0.00253593	0.00320563	1494	tags=38%, list=18%, signal=32%	PHYH/COX6C/NDUFB5/ATP6V1H/ALDH6A1/COX6A1/CPT1A/BDH2/CASP7/COX8A/COX4I1/COX11/MRPL34/MRPL35/ATP6V1E1/NDUFB1/UQCRB/NDUFA5/HSD17B10/NDUFA2/COX7A2/ETFA/ATP6V0B/SDHD/COX7C/COX7B/ATP6AP1/SDHB/PRDX3/SLC25A5/NDUFA6/NDUFA1/RHOT1/NDUFS8/ECH1/RETSAT/MRPS22/NDUFC2/PDK4/NDUFS4/NDUFS6/COX5B/IDH3B/NDUFS2/HTRA2/IDH3G/COX5A/MRPL11
Mono_NonClassical	Baseline	Hallmark	HALLMARK_INTERFERON_GAMMA_RESPONSE	154	-0.527766	-2.1554	0.000211327	0.0039894	0.00253593	0.00320563	1673	tags=40%, list=20%, signal=32%	MX2/ST8SIA4/PNPT1/HLA-DMA/PSMB9/VAMP8/PSME1/TXNIP/NFKB1/NLRC5/FGL2/LGALS3BP/XAF1/IFI44L/ISG20/PTGS2/MX1/CASP7/UBE2L6/TAP1/DDX58/DDX60/GCH1/IFITM3/VAMP5/PSMB2/IFIT3/PFKP/IFIT1/LAP3/STAT1/CMPK2/FCGR1A/NUP93/BTG1/NMI/CXCL9/HLA-A/IRF7/OAS2/CD40/IFITM2/ISG15/SERPING1/PSME2/SECTM1/HELZ2/CMKLR1/SLAMF7/TNFSF10/BST2/IFIT2/RIPK1/TRIM21/EPSTI1/IL2RB/IFI35/RBCK1/RTP4/CXCL10/HLA-G
Mono_NonClassical	Baseline	BTM	enriched in monocytes (II) (M11.0)	164	-0.480339	-1.97408	0.000213129	0.0039894	0.00589782	0.00320563	1680	tags=45%, list=20%, signal=37%	TFEC/QPCT/CFP/VNN3/SGK1/ANPEP/KIAA1598/LAT2/RAB32/CTSH/FCGR1B/RTN1/SLC31A2/TLR2/CPPED1/FXYD6/SIGLEC7/CD93/FGL2/S100A11/SLC7A7/FCN1/CFD/FCGRT/PLXDC2/TGFBI/RBP7/ZNF467/SIRPA/TLR4/TBXAS1/FPR2/TMEM176A/PLA2G7/TNFSF13/LILRB3/IGSF6/CYFIP1/FCGR1A/S100A9/HSPA6/S100A12/TYROBP/CD163/SULF2/FCAR/KCNE3/RNF130/P2RY13/S100A8/NCF1/GLT1D1/SECTM1/FAM198B/CYP1B1/LRP1/CD14/CD36/MS4A6A/PLBD1/CLEC4E/CSF2RA/LILRA2/CEBPD/MNDA/IL13RA1/CCR1/ITGAM/CSTA/LY86/BLVRB/GRN/ASGR1/ALDH2
Mono_NonClassical	Baseline	BTM	cell cycle and transcription (M4.0)	196	-0.428603	-1.80022	0.000213174	0.0039894	0.00589782	0.00320563	1680	tags=33%, list=20%, signal=27%	FCGR1B/RTN1/SLC31A2/TLR2/CPPED1/MCM5/CKS1B/FXYD6/SIGLEC7/CD93/FGL2/S100A11/RNASEH2A/TCF19/SLC7A7/FCN1/CFD/WDFY3/FCGRT/TGFBI/FANCI/SIRPA/TLR4/WDHD1/TBXAS1/KIF23/TNFSF13/LILRB3/IGSF6/C1orf112/PRC1/FCGR1A/S100A9/HSPA6/S100A12/TYROBP/CD163/RNF130/VCAN/NCF1/GLT1D1/SECTM1/FAM198B/CYP1B1/CD14/CD36/APOBEC3B/MS4A6A/PLBD1/CLEC4E/CSF2RA/LILRA2/CEBPD/MNDA/IL13RA1/CCR1/CSTA/LY86/IL1RN/GRN/MARCKS/ASGR1/SEMA4A/ALDH2
Mono_NonClassical	Baseline	Hallmark	HALLMARK_ADIPOGENESIS	119	-0.432968	-1.70517	0.000632378	0.0103552	0.00607083	0.00832076	1914	tags=35%, list=23%, signal=27%	CCNG2/IDH1/DECR1/ITGA7/PFKFB3/NDUFB7/ESRRA/PHYH/CPT2/COQ5/DNAJC15/ABCB8/COX6A1/CD151/CHCHD10/COX8A/STOM/PPP1R15B/NDUFA5/SLC19A1/COX7B/DDT/SDHB/SORBS1/PRDX3/GHITM/IFNGR1/SLC27A1/ANGPT1/DHRS7B/ECH1/CD36/SCP2/RETSAT/SAMM50/ACOX1/JAGN1/TST/NABP1/IDH3G/ATL2/ALDH2
Mono_NonClassical	Baseline	BTM	Monocyte surface signature (S4)	73	-0.492743	-1.7922	0.000828672	0.0120618	0.0171949	0.00969207	956	tags=30%, list=12%, signal=27%	PYCARD/TLR4/S1PR3/CD4/FPR2/LILRB3/CD163/FCAR/KCNE3/P2RY13/AMICA1/PTPRE/LRP1/CD36/MS4A6A/C1orf162/MFSD1/CCR1/NFAM1/ITGAM/C19orf59/ASGR1
Mono_NonClassical	Baseline	Hallmark	HALLMARK_PI3K_AKT_MTOR_SIGNALING	67	0.453021	1.60878	0.00406268	0.0504477	0.0313218	0.0405365	796	tags=21%, list=10%, signal=19%	PRKCB/SMAD2/GRB2/MAPK8/PLA2G12A/TIAM1/MAPK1/ARF1/PIKFYVE/PTPN11/MAP2K3/RIT1/E2F1/UBE2D3
Mono_NonClassical	Baseline	Hallmark	HALLMARK_FATTY_ACID_METABOLISM	81	-0.428254	-1.58763	0.00496483	0.0504477	0.0313218	0.0405365	1901	tags=37%, list=23%, signal=29%	IDH1/ACADVL/DECR1/NSDHL/VNN1/HSDL2/CPT2/PSME1/CPT1A/UROS/UBE2L6/CA2/LGALS1/HSD17B10/APEX1/SDHD/ACSL1/MLYCD/HSD17B7/ECH1/CD36/RETSAT/ACSM3/ACOX1/ACOT2/CBR1/IDH3B/OSTC/IDH3G/ADSL
Mono_NonClassical	Baseline	BTM	type I interferon response (M127)	11	-0.749008	-1.77158	0.00516316	0.0504477	0.0603746	0.0405365	1201	tags=91%, list=15%, signal=78%	RSAD2/USP18/PARP9/TAP1/DDX60/IFIT1/STAT1/HERC5/IRF7/IFITM1
Mono_NonClassical	Baseline	Hallmark	HALLMARK_INFLAMMATORY_RESPONSE	107	-0.398715	-1.54803	0.0052203	0.0504477	0.0313218	0.0405365	705	tags=20%, list=9%, signal=18%	NMI/CXCL9/PROK2/IRF7/CD40/MEFV/CCRL2/EMP3/SELL/SEMA4D/PTPRE/AHR/CMKLR1/CD14/TNFSF10/BST2/LDLR/IL2RB/IFITM1/RTP4/CXCL10
Mono_NonClassical	Baseline	BTM	viral sensing & immunity; IRF2 targets network (II) (M111.1)	10	-0.766726	-1.77255	0.00550234	0.0504477	0.0603746	0.0405365	1189	tags=60%, list=14%, signal=51%	TAP1/DDX58/TNFSF13B/BST2/IFIT2/CXCL10
Mono_NonClassical	Baseline	BTM	respiratory electron transport chain (mitochondrion) (M219)	16	-0.667575	-1.74391	0.00615511	0.0504477	0.0603746	0.0405365	1598	tags=50%, list=19%, signal=40%	COX6C/COX6A1/COX8A/UQCRB/COX7C/COX7B/COX5B/COX5A
Mono_NonClassical	Baseline	BTM	immune activation - generic cluster (M37.0)	167	-0.347504	-1.42911	0.00621784	0.0504477	0.0603746	0.0405365	2011	tags=37%, list=25%, signal=28%	RBBP8/CAMP/QPCT/C3AR1/FAM46A/SGK1/ANPEP/LAT2/RAB32/NCF4/SLC22A15/VNN1/CTSS/ICOSLG/F5/BASP1/ENTPD1/LY96/FKBP14/LYZ/NAV1/TCL1A/EMILIN2/CENPL/RNASE6/PTGS2/ARHGEF10L/TMEM176B/PLXDC2/JUP/RBP7/SIGLEC5/ZNF467/MEF2C/DUSP6/FPR2/TMEM176A/PLA2G7/ACSL1/CYFIP1/GPBAR1/CHAF1A/SULF2/PROK2/CD19/FOXO1/FCAR/KCNE3/P2RY13/S100A8/AMICA1/LGALS3/LRP1/CD300C/PID1/ITGAM/IGFBP7/BLVRB/C19orf59/NLRC4/CREB5
Mono_NonClassical	Baseline	BTM	enriched in activated dendritic cells/monocytes (M64)	15	-0.669723	-1.721	0.00654664	0.0504477	0.0603746	0.0405365	1891	tags=67%, list=23%, signal=51%	IL1B/ANPEP/SLC31A2/BASP1/SIRPA/IL8/DRAM1/IL13RA1/IL1RN/MARCKS
Mono_NonClassical	Baseline	Hallmark	HALLMARK_UV_RESPONSE_UP	82	-0.416332	-1.54845	0.00721055	0.0524768	0.0384563	0.0421669	1273	tags=23%, list=16%, signal=20%	NAT1/TAP1/BAK1/CA2/GCH1/CYB5B/BTG1/OLFM1/BSG/RHOB/DNAJA1/CLTB/DLG4/AMD1/TST/CEBPG/MGAT1/PPAT/AP2S1
Mono_NonClassical	Baseline	BTM	respiratory electron transport chain (mitochondrion) (M216)	10	-0.730512	-1.68883	0.0124312	0.08571	0.103179	0.068871	1726	tags=80%, list=21%, signal=63%	NDUFB7/COX6C/COX6A1/UQCRB/COX7C/COX7B/NDUFS6/ATP5H
Mono_NonClassical	Baseline	BTM	antiviral IFN signature (M75)	16	-0.635075	-1.65901	0.0137464	0.090039	0.103723	0.0723495	2150	tags=75%, list=26%, signal=55%	RSAD2/C1QB/IL1B/CARD9/DDX58/DDX60/IFIT1/HERC5/IRF7/SERPING1/OAS1/CXCL10
Mono_NonClassical	Baseline	BTM	platelet activation (II) (M32.1)	17	0.613884	1.61791	0.0208944	0.130341	0.144519	0.104734	1414	tags=53%, list=17%, signal=44%	TLN1/PKN1/HGS/MAP2K2/ZYX/DNM2/MAP7D1/MLF2/SIPA1
Mono_NonClassical	Baseline	Hallmark	HALLMARK_ALLOGRAFT_REJECTION	119	-0.350696	-1.38116	0.0229764	0.136814	0.110287	0.109935	1663	tags=29%, list=20%, signal=24%	CTSS/TLR2/ICOSLG/MAP3K7/ST8SIA4/HLA-DMA/C2/WAS/ACVR2A/CD80/TAP1/IL27RA/NME1/CD4/STAT1/IGSF6/LY75/CXCL9/CAPG/HLA-A/HLA-DOB/IFNGR1/IRF7/RPL39/CD40/IL12RB1/NCK1/NPM1/MRPL3/EIF5A/IL2RB/CCR1/MAP4K1/LY86/HLA-G
Mono_NonClassical	Baseline	Hallmark	HALLMARK_E2F_TARGETS	106	0.363465	1.393	0.0253505	0.144388	0.11062	0.116021	1898	tags=30%, list=23%, signal=24%	KIF22/MLH1/PNN/CTPS1/WDR90/SHMT1/SNRPB/MXD3/TIPIN/MCM7/HMGB3/POLE/TMPO/NUP153/NUP107/LYAR/POLD2/LIG1/TACC3/EED/CKS2/NOLC1/ING3/BRCA1/POLE4/ZW10/PPM1D/PAN2/PAICS/TUBB/MAD2L1/HMMR
Mono_NonClassical	Baseline	BTM	complement activation (I) (M112.0)	10	-0.686916	-1.58805	0.030161	0.158658	0.179507	0.127487	1985	tags=70%, list=24%, signal=53%	C1QB/C3AR1/C2/CFD/C1QC/C1QA/SERPING1
Mono_NonClassical	Baseline	BTM	NK cell surface signature (S1)	15	-0.608782	-1.5644	0.0302782	0.158658	0.179507	0.127487	1208	tags=40%, list=15%, signal=34%	ADRB2/RARRES3/GPR82/TNFSF14/SLAMF7/IL2RB
Mono_NonClassical	Baseline	BTM	MHC-TLR7-TLR8 cluster (M146)	16	-0.593943	-1.55156	0.0336479	0.167617	0.186185	0.134686	1242	tags=31%, list=15%, signal=27%	HLA-DQB1/HLA-C/CD4/HLA-A/HLA-G
Mono_NonClassical	Baseline	Hallmark	HALLMARK_KRAS_SIGNALING_UP	81	-0.375059	-1.39042	0.034547	0.167617	0.138188	0.134686	1938	tags=33%, list=24%, signal=26%	C3AR1/IL1B/LAT2/ALDH1A2/F2RL1/CTSS/LY96/CD37/CXCR4/ADAM17/PTGS2/TMEM176B/CA2/EPHB2/JUP/CROT/PDCD1LG2/DUSP6/BTBD3/TMEM176A/TRIB1/FUCA1/GLRX/CMKLR1/CSF2RA/MAP4K1/CXCL10
Mono_NonClassical	Baseline	BTM	enriched in monocytes (surface) (M118.1)	14	-0.614139	-1.54782	0.0376543	0.176168	0.195332	0.141558	1190	tags=50%, list=15%, signal=43%	TMEM176B/S1PR3/CD4/TNFSF13B/C1orf162/NFAM1/C19orf59
Mono_NonClassical	Baseline	BTM	enriched in monocytes (IV) (M118.0)	43	-0.43084	-1.4204	0.045222	0.199334	0.210493	0.160172	1786	tags=51%, list=22%, signal=40%	CARD9/MPP1/VNN1/CTSS/F5/LY96/LYZ/EMILIN2/RNASE6/PTGS2/ARHGEF10L/TMEM176B/DUSP6/CD4/ACSL1/NAIP/TNFSF13B/AMICA1/LGALS3/C1orf162/PID1/C19orf59
Mono_NonClassical	Baseline	BTM	enriched in monocytes (I) (M4.15)	10	-0.660313	-1.52654	0.0456491	0.199334	0.210493	0.160172	1672	tags=60%, list=20%, signal=48%	FES/RTN1/SLC31A2/LGALS1/TNFSF13/LGALS3
Mono_NonClassical	Baseline	BTM	innate antiviral response (M150)	10	-0.654665	-1.51349	0.0499287	0.210989	0.218109	0.169537	1189	tags=100%, list=14%, signal=86%	PLSCR1/OAS3/APOBEC3A/RSAD2/TAP1/SP100/IFIT1/IRF7/OAS1
Mono_NonClassical	Baseline	Hallmark	HALLMARK_IL6_JAK_STAT3_SIGNALING	52	-0.397755	-1.35801	0.0593343	0.237823	0.21908	0.1911	906	tags=25%, list=11%, signal=22%	TNFRSF1A/STAT1/JUN/CXCL9/IFNGR1/IL12RB1/TNFRSF21/CD14/CD36/CSF2RA/IL13RA1/CCR1/CXCL10
Mono_NonClassical	Baseline	BTM	viral sensing & immunity; IRF2 targets network (I) (M111.0)	16	-0.561834	-1.46768	0.0599097	0.237823	0.248625	0.1911	603	tags=44%, list=7%, signal=41%	USP18/CTSS/TAP1/TNFSF13B/BST2/IFI35/LY86
Mono_NonClassical	Baseline	BTM	myeloid cell enriched receptors and transporters (M4.3)	29	-0.459848	-1.39099	0.0682431	0.262937	0.269723	0.211279	1504	tags=38%, list=18%, signal=31%	SIGLEC7/SLC7A7/RNASE6/IGSF6/GPBAR1/SULF2/AMICA1/SECTM1/CD14/CCR1/ASGR1
Mono_NonClassical	Baseline	Hallmark	HALLMARK_SPERMATOGENESIS	33	0.446473	1.37733	0.0714009	0.263016	0.244803	0.211343	1410	tags=27%, list=17%, signal=23%	COIL/PHF7/AGFG1/PHKG2/PGS1/STRBP/GMCL1/SPATA6/LPIN1
Mono_NonClassical	Baseline	BTM	enriched in antigen presentation (II) (M95.0)	20	-0.51265	-1.41701	0.0722793	0.263016	0.27269	0.211343	673	tags=35%, list=8%, signal=32%	HLA-DRB1/HLA-DMA/FGL2/EVI2B/SELL/ITGAM/GIMAP6
Mono_NonClassical	Baseline	BTM	inflammasome receptors and signaling (M53)	10	-0.608801	-1.40745	0.0957815	0.339118	0.345646	0.272494	941	tags=30%, list=11%, signal=27%	CARD9/TLR4/NLRC4
Mono_NonClassical	Baseline	BTM	activated dendritic cells (M67)	10	-0.599639	-1.38627	0.109436	0.369815	0.378464	0.297159	1592	tags=70%, list=19%, signal=56%	RSAD2/C2/DDX58/DDX60/C1QC/IRF7/SERPING1
Mono_NonClassical	Baseline	Hallmark	HALLMARK_UNFOLDED_PROTEIN_RESPONSE	69	-0.347605	-1.25024	0.110097	0.369815	0.352312	0.297159	981	tags=22%, list=12%, signal=19%	ALDH18A1/EIF4A3/IFIT1/WIPI1/SHC1/PARN/TUBB2A/NPM1/SSR1/EXOSC5/NABP1/CEBPG/YIF1A/DCTN1/DDX10
Mono_NonClassical	Baseline	BTM	extracellular matrix (II) (M2.1)	17	-0.503679	-1.33953	0.119033	0.389833	0.39519	0.313245	2056	tags=59%, list=25%, signal=44%	CST3/CTSH/ENTPD1/NID1/FGL2/TGFBI/PLA2G7/TNFSF13/VCAN/GRN
Mono_NonClassical	Baseline	BTM	mitotic cell division (M6)	10	0.59291	1.35175	0.127184	0.406367	0.406009	0.32653	2431	tags=50%, list=30%, signal=35%	KIF18A/CENPH/APITD1/MAD2L1/CENPE
Mono_NonClassical	Baseline	Hallmark	HALLMARK_TGF_BETA_SIGNALING	32	0.411434	1.2602	0.146218	0.456061	0.411826	0.366462	1248	tags=16%, list=15%, signal=13%	CDK9/HDAC1/IFNGR2/UBE2D3/NCOR2
Mono_NonClassical	Baseline	Hallmark	HALLMARK_ESTROGEN_RESPONSE_EARLY	77	0.329565	1.19735	0.153276	0.459794	0.411826	0.369461	1644	tags=29%, list=20%, signal=23%	UNC119/FLNB/ELOVL5/PTGES/TIAM1/IGF1R/NRIP1/XBP1/ABHD2/SCNN1A/BCL2/DLC1/SLC26A2/TOB1/NCOR2/GAB2/NADSYN1/CLDN7/AQP3/KDM4B/FAM102A/CD44
Mono_NonClassical	Baseline	Hallmark	HALLMARK_XENOBIOTIC_METABOLISM	88	-0.312746	-1.1759	0.154435	0.459794	0.411826	0.369461	1190	tags=24%, list=15%, signal=21%	TMEM176B/CA2/GCH1/JUP/DDAH2/CROT/TNFRSF1A/DDT/TMEM97/SLC35B1/SHMT2/ECH1/CD36/SLC35D1/RETSAT/PDK4/ACOX1/CBR1/BLVRB/DCXR/ALDH2
Mono_NonClassical	Baseline	BTM	enriched in activated dendritic cells (II) (M165)	20	-0.458511	-1.26736	0.162628	0.473429	0.499932	0.380417	2374	tags=70%, list=29%, signal=50%	IFI27/PDGFC/RSAD2/DSE/ATF3/MX2/PARP9/IFIT3/IFIT1/HERC5/SERPING1/DOCK4/IFIT2/CSF2RA
Mono_NonClassical	Baseline	BTM	regulation of signal transduction (M3)	25	-0.418753	-1.22248	0.187257	0.533275	0.555082	0.428505	1154	tags=32%, list=14%, signal=28%	JUP/ASAP2/S100A12/SULF2/FOXO1/LRP1/CCR1/IL1RN
Mono_NonClassical	Baseline	BTM	T cell surface signature (S0)	10	-0.534482	-1.23564	0.217241	0.599399	0.607635	0.481638	914	tags=20%, list=11%, signal=18%	CLEC2D/GIMAP2
Mono_NonClassical	Baseline	BTM	T cell activation and signaling (M5.1)	17	-0.452557	-1.20357	0.219627	0.599399	0.607635	0.481638	888	tags=41%, list=11%, signal=37%	IL2RG/PRKAR1B/ITK/HLA-DRB1/CD4/IL12RB1/GIMAP6
Mono_NonClassical	Baseline	Hallmark	HALLMARK_APOPTOSIS	99	-0.288649	-1.10772	0.237702	0.635488	0.600509	0.510637	1286	tags=22%, list=16%, signal=19%	ISG20/CASP7/IGF2R/TAP1/GCH1/IFITM3/CFLAR/GSTM1/DFFA/JUN/IFNGR1/DIABLO/RHOB/LGALS3/DNAJA1/LMNA/CD14/TSPO/RETSAT/TNFSF10/BNIP3L/GPX1
Mono_NonClassical	Baseline	BTM	enriched in monocytes (III) (M73)	11	-0.507866	-1.20122	0.243494	0.637955	0.651937	0.51262	1176	tags=64%, list=14%, signal=55%	RIN2/FOS/TFEC/PLXDC2/DUSP6/MAML3/CCR1
Mono_NonClassical	Baseline	BTM	intracellular transport (M147)	10	0.519937	1.18538	0.262414	0.670195	0.672699	0.538526	1230	tags=50%, list=15%, signal=43%	SEC63/PIKFYVE/NUP107/G3BP2/TMX1
Mono_NonClassical	Baseline	BTM	transcription regulation in cell development (M49)	18	-0.427286	-1.15146	0.267459	0.670195	0.672699	0.538526	666	tags=17%, list=8%, signal=15%	TYROBP/VCAN/SEMA4A
Mono_NonClassical	Baseline	Hallmark	HALLMARK_MYOGENESIS	76	0.302568	1.09745	0.276157	0.670195	0.634384	0.538526	1506	tags=28%, list=18%, signal=23%	ITGB1/SH2B1/KLF5/TNNT1/IFRD1/RIT1/BIN1/CKB/MEF2A/MAPRE3/MRAS/SPARC/RYR1/SYNGR2/TAGLN/CDH13/LSP1/MYH9/APP/LPIN1/MYO1C
Mono_NonClassical	Baseline	BTM	endoplasmic reticulum (M37.2)	11	-0.489187	-1.15704	0.287278	0.670195	0.691811	0.538526	913	tags=36%, list=11%, signal=32%	SGK1/TBXAS1/CD4/ACSL1
Mono_NonClassical	Baseline	BTM	cell division - E2F transcription network (M4.8)	10	-0.498164	-1.15168	0.294273	0.670195	0.691811	0.538526	1340	tags=50%, list=16%, signal=42%	PCNA/RFC5/RNASEH2A/NASP/TOPBP1
Mono_NonClassical	Baseline	Hallmark	HALLMARK_CHOLESTEROL_HOMEOSTASIS	48	-0.326287	-1.09863	0.296031	0.670195	0.634384	0.538526	1512	tags=29%, list=18%, signal=24%	ACSS2/S100A11/LGMN/FBXO6/FDFT1/TRIB3/GSTM2/FADS2/TMEM97/HSD17B7/LGALS3/ECH1/ALCAM/LDLR
Mono_NonClassical	Baseline	BTM	transmembrane transport (I) (M87)	12	-0.471064	-1.14209	0.302792	0.670195	0.691811	0.538526	1670	tags=42%, list=20%, signal=33%	SLC31A2/TLR2/SLC7A7/TLR4/CD36
Mono_NonClassical	Baseline	Hallmark	HALLMARK_PEROXISOME	48	-0.324402	-1.09228	0.30626	0.670195	0.634384	0.538526	1135	tags=29%, list=14%, signal=25%	SLC25A19/ATXN1/SIAH1/PEX11B/ACSL1/MLYCD/ECH1/DLG4/TSPO/SCP2/RETSAT/ERCC1/ACOX1/ABCD1
Mono_NonClassical	Baseline	Hallmark	HALLMARK_UV_RESPONSE_DN	63	0.30826	1.08223	0.308721	0.670195	0.634384	0.538526	1511	tags=29%, list=18%, signal=23%	KCNMA1/MIOS/CDK13/SCAF8/IGF1R/ZMIZ1/PRKCA/NR1D2/MAGI2/MGLL/TGFBR3/DLC1/SLC7A1/DBP/MRPS31/SRI/PRKAR2B/TGFBR2
Mono_NonClassical	Baseline	BTM	Activated (LPS) dendritic cell surface signature (S11)	23	-0.38544	-1.10223	0.309534	0.670195	0.691811	0.538526	1670	tags=39%, list=20%, signal=31%	SLC31A2/GPR157/IFI6/CD80/PDCD1LG2/LY75/TNFSF13B/CD40/IL13RA1
Mono_NonClassical	Baseline	BTM	enriched in antigen presentation (I) (M71)	13	-0.454099	-1.11836	0.316733	0.670195	0.691811	0.538526	2028	tags=46%, list=25%, signal=35%	HLA-DRB1/FAR2/RTN1/PTGS2/HLA-DQB1/CYP1B1
Mono_NonClassical	Baseline	Hallmark	HALLMARK_APICAL_SURFACE	14	0.445991	1.11572	0.317192	0.670195	0.634384	0.538526	1426	tags=50%, list=17%, signal=41%	NCOA6/LYN/AKAP7/ADAM10/FLOT2/APP/BRCA1
Mono_NonClassical	Baseline	BTM	TLR and inflammatory signaling (M16)	36	-0.341441	-1.08294	0.327351	0.680683	0.696671	0.546953	1890	tags=36%, list=23%, signal=28%	ANPEP/NCF4/FCGR1B/TLR2/LY96/WDFY3/TLR4/FPR2/LILRB3/HSPA6/TYROBP/FCAR/P2RY13
Mono_NonClassical	Baseline	Hallmark	HALLMARK_IL2_STAT5_SIGNALING	115	-0.2667	-1.04619	0.344266	0.689367	0.64832	0.553931	1501	tags=22%, list=18%, signal=18%	GLIPR2/HIPK2/FGL2/PHLDA1/LRIG1/IGF2R/SYT11/CA2/IFITM3/P2RX4/CYFIP1/CAPG/IFNGR1/SERPINB6/SELL/RHOB/TNFRSF21/CAPN3/IKZF4/AHR/TNFSF10/ALCAM/LCLAT1/IL2RB/CXCL10
Mono_NonClassical	Baseline	BTM	nuclear pore complex (M106.0)	11	0.467652	1.09765	0.348062	0.689367	0.703637	0.553931	825	tags=27%, list=10%, signal=25%	NUP160/NUP107/NUP155
Mono_NonClassical	Baseline	Hallmark	HALLMARK_ANDROGEN_RESPONSE	56	0.308406	1.05814	0.351173	0.689367	0.64832	0.553931	1434	tags=27%, list=17%, signal=22%	HERC3/ELOVL5/UBE2J1/PIAS1/TPD52/SMS/HOMER2/ZMIZ1/ABHD2/ELK4/SLC26A2/ACTN1/GPD1L/PTK2B/TMEM50A
Mono_NonClassical	Baseline	BTM	Naive B cell surface signature (S8)	10	-0.473591	-1.09487	0.353373	0.689367	0.703637	0.553931	1640	tags=40%, list=20%, signal=32%	HLA-DMA/CD37/CXCR4/SLC24A1
Mono_NonClassical	Baseline	BTM	platelet activation (I) (M32.0)	16	0.41683	1.08147	0.357839	0.689367	0.703637	0.553931	1111	tags=25%, list=14%, signal=22%	TLN1/HGS/ZYX/POR
Mono_NonClassical	Baseline	BTM	regulation of localization (GO) (M63)	11	0.461398	1.08297	0.364535	0.692088	0.703637	0.556117	829	tags=18%, list=10%, signal=16%	PKN1/MAP2K2
Mono_NonClassical	Baseline	BTM	cell cycle, ATP binding (M144)	10	0.470748	1.07324	0.377821	0.707066	0.712709	0.568152	1552	tags=30%, list=19%, signal=24%	TLK1/UBA3/MCTS1
Mono_NonClassical	Baseline	BTM	E2F1 targets (Q3) (M10.0)	15	-0.41067	-1.05531	0.387889	0.715682	0.715439	0.575076	675	tags=20%, list=8%, signal=18%	HMGA1/DCK/MAP4K1
Mono_NonClassical	Baseline	Hallmark	HALLMARK_APICAL_JUNCTION	73	-0.282787	-1.02855	0.395484	0.718784	0.678244	0.577569	1154	tags=21%, list=14%, signal=18%	JUP/TGFBI/SIRPA/SDC3/PTEN/CLDN15/SHC1/RAC2/NEXN/VCAN/SRC/SORBS3/CD99/NEGR1/GTF2F1
Mono_NonClassical	Baseline	Hallmark	HALLMARK_ESTROGEN_RESPONSE_LATE	82	0.278327	1.02259	0.400544	0.718784	0.678244	0.577569	1334	tags=23%, list=16%, signal=20%	FLNB/ELOVL5/PTGES/TIAM1/SERPINA1/FABP5/NRIP1/HOMER2/CKB/XBP1/ABHD2/PTPN6/SCNN1A/NAB2/BCL2/SLC26A2/TOB1/NCOR2/PDCD4
Mono_NonClassical	Baseline	Hallmark	HALLMARK_G2M_CHECKPOINT	92	0.271661	1.0173	0.409772	0.723106	0.678244	0.581041	2614	tags=42%, list=32%, signal=29%	KIF22/CCNT1/KIF15/HMGB3/POLE/SFPQ/TMPO/HMGN2/E2F1/PRMT5/MNAT1/UPF1/SLC7A1/TACC3/CKS2/PURA/NOLC1/BCL3/KPNB1/HIRA/SS18/MAD2L1/HMMR/AURKA/E2F3/CUL1/SAP30/WRN/CDKN2C/ILF3/CDK4/HIF1A/CENPE/ODC1/CDC7/ATF5/HNRNPU/NUP98/FBXO5
Mono_NonClassical	Baseline	BTM	mismatch repair (I) (M22.0)	14	-0.410478	-1.03453	0.413992	0.723106	0.740241	0.581041	671	tags=29%, list=8%, signal=26%	PCNA/RFC5/POLD3/TOPBP1
Mono_NonClassical	Baseline	BTM	receptors, cell migration (M109)	11	-0.434915	-1.02868	0.423585	0.730127	0.740241	0.586683	1938	tags=55%, list=24%, signal=42%	C3AR1/CORO1A/IL6R/S1PR1/TRIB1/CCR1
Mono_NonClassical	Baseline	BTM	enriched in neutrophils (II) (M163)	10	-0.444457	-1.02752	0.432851	0.733952	0.740241	0.589756	1207	tags=60%, list=15%, signal=51%	SLC40A1/DENND3/FRAT2/CFD/HSPA6/TYROBP
Mono_NonClassical	Baseline	BTM	T cell activation (II) (M7.3)	11	-0.430487	-1.0182	0.43701	0.733952	0.740241	0.589756	1397	tags=36%, list=17%, signal=30%	ITK/NKG7/IL12RB1/SLAMF7
Mono_NonClassical	Baseline	Hallmark	HALLMARK_GLYCOLYSIS	95	-0.261373	-0.994254	0.45254	0.750414	0.720274	0.602984	1307	tags=20%, list=16%, signal=17%	BPNT1/ISG20/CXCR4/NDUFV3/EXT1/TGFBI/NASP/SDC3/PFKP/AGRN/GOT1/VCAN/GLRX/PGLS/IL13RA1/MERTK/RBCK1/PPIA/PPP2CB
Mono_NonClassical	Baseline	BTM	cell adhesion (GO) (M117)	14	0.393662	0.98481	0.475496	0.761197	0.762459	0.611649	3098	tags=71%, list=38%, signal=45%	ADAM9/BCL2/CYTIP/ZAP70/NINJ1/PLEK/PTPRC/LY9/SELPLG/CD6
Mono_NonClassical	Baseline	BTM	chemokines and inflammatory molecules in myeloid cells (M86.0)	12	-0.406021	-0.984397	0.477146	0.761197	0.762459	0.611649	1923	tags=42%, list=23%, signal=32%	HS3ST3B1/IL1B/NFKB1/GCH1/SLAMF7
Mono_NonClassical	Baseline	BTM	mitotic cell cycle in stimulated CD4 T cells (M4.5)	10	-0.427362	-0.987997	0.477685	0.761197	0.762459	0.611649	61	tags=20%, list=1%, signal=20%	NUF2/RNF144A
Mono_NonClassical	Baseline	Hallmark	HALLMARK_COMPLEMENT	117	-0.249566	-0.9808	0.493177	0.761197	0.720274	0.611649	1663	tags=29%, list=20%, signal=24%	CTSS/F5/PSMB9/C2/CTSB/WAS/NOTCH4/LGMN/S100A13/FCN1/CASP7/CA2/LIPA/CD55/DUSP6/C1QC/PLA2G7/LAP3/PRDM4/C1QA/S100A9/S100A12/IRF7/CSRP1/CPM/SERPING1/SRC/HSPA1A/LGALS3/LRP1/DOCK4/CD36/ITGAM/PPP2CB
Mono_NonClassical	Baseline	Hallmark	HALLMARK_REACTIVE_OXYGEN_SPECIES_PATHWAY	34	-0.309759	-0.971411	0.498355	0.761197	0.720274	0.611649	934	tags=24%, list=11%, signal=21%	PFKP/PRDX4/ABCC1/EGLN2/NDUFA6/GLRX/NDUFS2/MSRA
Mono_NonClassical	Baseline	Hallmark	HALLMARK_WNT_BETA_CATENIN_SIGNALING	22	-0.34222	-0.969225	0.500617	0.761197	0.720274	0.611649	1696	tags=23%, list=21%, signal=18%	CSNK1E/NOTCH4/FZD1/ADAM17/NCSTN
Mono_NonClassical	Baseline	BTM	leukocyte differentiation (M160)	10	0.423857	0.966335	0.505397	0.761197	0.775231	0.611649	2045	tags=30%, list=25%, signal=23%	BCL3/ADAM8/EGR2
Mono_NonClassical	Baseline	BTM	enriched in cell cycle (M167)	12	0.404004	0.971414	0.508419	0.761197	0.775231	0.611649	1993	tags=42%, list=24%, signal=32%	MAD1L1/DNM2/RBM38/SESN3/FLNA
Mono_NonClassical	Baseline	BTM	enriched in B cells (I) (M47.0)	15	-0.372112	-0.956224	0.513707	0.761197	0.775231	0.611649	1506	tags=40%, list=18%, signal=33%	FCER2/TCL1A/PNOC/BCL11A/HLA-DOB/CD19
Mono_NonClassical	Baseline	Hallmark	HALLMARK_COAGULATION	45	-0.290333	-0.965964	0.517149	0.761197	0.720274	0.611649	1618	tags=29%, list=20%, signal=23%	CTSK/C2/CTSB/KLF7/LGMN/S100A13/CFD/DUSP6/C1QA/CSRP1/SERPING1/LRP1/MSRB2
Mono_NonClassical	Baseline	Hallmark	HALLMARK_P53_PATHWAY	114	-0.246635	-0.965638	0.525199	0.764457	0.720274	0.614268	1189	tags=16%, list=14%, signal=14%	TAP1/BAK1/STOM/TAX1BP3/CSRNP2/TRIB3/JUN/FUCA1/BTG1/RAD9A/SP1/PTPRE/SLC35D1/RETSAT/DRAM1/GM2A/ZBTB16/DCXR
Mono_NonClassical	Baseline	BTM	enriched in myeloid cells and monocytes (M81)	19	0.352018	0.9523	0.532475	0.765782	0.776545	0.615333	1344	tags=37%, list=16%, signal=31%	CSF1R/SLC8A1/PTGS1/SPARC/ACTN1/BCL6/EHD3
Mono_NonClassical	Baseline	BTM	enriched in B cells (II) (M47.1)	13	-0.380082	-0.936071	0.541363	0.765782	0.776545	0.615333	1384	tags=54%, list=17%, signal=45%	TCL1A/DENND5B/PNOC/CD180/BCL11A/HLA-DOB/CD19
Mono_NonClassical	Baseline	BTM	mitotic cell cycle - DNA replication (M4.4)	12	0.389695	0.937009	0.549835	0.765782	0.776545	0.615333	412	tags=17%, list=5%, signal=16%	KIF15/MCM7
Mono_NonClassical	Baseline	Hallmark	HALLMARK_HEME_METABOLISM	108	0.249372	0.958188	0.549875	0.765782	0.733167	0.615333	2306	tags=39%, list=28%, signal=28%	RCL1/MFHAS1/GMPS/MXI1/ICAM4/MKRN1/SYNJ1/ACSL6/RIOK3/UBAC1/MAP2K3/NNT/CAST/NARF/DCAF10/TFDP2/HBB/ALAS2/TMEM9B/LMO2/EPOR/CAT/ADD2/AQP3/BPGM/ARL2BP/FBXO7/GYPC/KEL/TRIM58/PIGQ/RBM38/NFE2L1/SLC30A1/GCLC/SIDT2/ELL2/UCP2/TFRC/RANBP10/DCUN1D1/IGSF3
Mono_NonClassical	Baseline	BTM	small GTPase mediated signal transduction (M215)	15	0.364764	0.929337	0.555338	0.765782	0.776545	0.615333	1503	tags=33%, list=18%, signal=27%	GMIP/HMHA1/ARHGAP4/ARHGAP30/RHOH
Mono_NonClassical	Baseline	BTM	enriched in NK cells (I) (M7.2)	27	-0.312955	-0.930853	0.564287	0.767782	0.776545	0.616941	316	tags=19%, list=4%, signal=18%	ARL4C/NKG7/SLAMF7/GIMAP7/IL2RB
Mono_NonClassical	Baseline	BTM	cell cycle (I) (M4.1)	45	0.284539	0.934636	0.573739	0.767782	0.776545	0.616941	1614	tags=20%, list=20%, signal=16%	KIF15/KIF18A/TIPIN/CENPH/TACC3/CKS2/BRCA1/PRKAR2B/APITD1
Mono_NonClassical	Baseline	Hallmark	HALLMARK_PROTEIN_SECRETION	67	0.264619	0.93972	0.575547	0.767782	0.746655	0.616941	771	tags=18%, list=9%, signal=16%	AP1G1/COG2/VPS45/NAPG/MAPK1/ARF1/M6PR/CTSC/TPD52/AP3B1/YIPF6/SOD1
Mono_NonClassical	Baseline	BTM	CORO1A-DEF6 network (II) (M32.4)	11	0.387949	0.910576	0.580233	0.767782	0.776545	0.616941	597	tags=27%, list=7%, signal=25%	SH2B1/HGS/CNOT3
Mono_NonClassical	Baseline	BTM	lysosomal/endosomal proteins (M139)	11	-0.3802	-0.899262	0.589426	0.772148	0.776545	0.620448	1817	tags=55%, list=22%, signal=43%	CD68/CTSH/CTSS/CTSB/NPC2/AP1S2
Mono_NonClassical	Baseline	Hallmark	HALLMARK_TNFA_SIGNALING_VIA_NFKB	137	-0.234987	-0.943898	0.59641	0.773561	0.75336	0.621584	1895	tags=25%, list=23%, signal=19%	SGK1/IL1B/SAT1/PLK2/B4GALT1/F2RL1/PFKFB3/TLR2/ICOSLG/MCL1/SLC16A6/PTGER4/NFKB1/PHLDA1/PTGS2/CD80/TAP1/DDX58/GCH1/AREG/CFLAR/TRIB1/JUN/BTG1/TUBB2A/CCRL2/RHOB/PTPRE/DRAM1/IFIT2/LDLR/CEBPD/MARCKS/CXCL10
Mono_NonClassical	Baseline	BTM	enriched in B cells (III) (M47.2)	13	-0.355394	-0.87527	0.628464	0.799172	0.806436	0.642163	1197	tags=38%, list=15%, signal=33%	DENND5B/TBC1D9/PNOC/MEF2C/CD180
Mono_NonClassical	Baseline	BTM	PLK1 signaling events (M4.2)	10	-0.374109	-0.864884	0.634604	0.799172	0.806436	0.642163	851	tags=40%, list=10%, signal=36%	KIF14/ASF1B/KIF23/PRC1
Mono_NonClassical	Baseline	Hallmark	HALLMARK_MTORC1_SIGNALING	118	0.236864	0.922597	0.639954	0.799172	0.77599	0.642163	1019	tags=16%, list=12%, signal=14%	ELOVL5/GMPS/HSPA5/ARPC5L/SEC11A/GGA2/M6PR/CTSC/MAP2K3/IFRD1/RIT1/XBP1/UBE2D3/EEF1E1/PNO1/MTHFD2L/PSME3/ETF1/GBE1
Mono_NonClassical	Baseline	BTM	enriched in T cells (I) (M7.0)	25	-0.302145	-0.882064	0.641262	0.799172	0.806436	0.642163	192	tags=32%, list=2%, signal=31%	GZMM/KLRB1/IL7R/ITK/NKG7/IL32/GIMAP7/GIMAP6
Mono_NonClassical	Baseline	Hallmark	HALLMARK_MYC_TARGETS_V2	36	-0.278623	-0.883699	0.646658	0.799172	0.77599	0.642163	1609	tags=31%, list=20%, signal=25%	MCM5/NOC4L/RABEPK/GRWD1/NOP56/TCOF1/SLC19A1/TMEM97/NPM1/EXOSC5/BYSL
Mono_NonClassical	Baseline	Hallmark	HALLMARK_EPITHELIAL_MESENCHYMAL_TRANSITION	57	-0.255787	-0.888367	0.673061	0.819475	0.787974	0.658477	1123	tags=23%, list=14%, signal=20%	LGALS1/TGFBI/IL32/AREG/JUN/FUCA1/SNTB1/CAPG/EMP3/DAB2/RHOB/VCAN/LRP1
Mono_NonClassical	Baseline	BTM	DC surface signature (S5)	38	0.275665	0.872281	0.681267	0.819475	0.833269	0.658477	2251	tags=37%, list=27%, signal=27%	CD58/ABCC3/DENND1B/ADAM9/CALCRL/TSPAN33/EMP1/GPR137B/SUCNR1/CXCL16/SLC36A1/JAG1/SLC38A6/TFRC
Mono_NonClassical	Baseline	BTM	enriched in antigen presentation (III) (M95.1)	13	-0.33919	-0.835362	0.683684	0.819475	0.833269	0.658477	2214	tags=31%, list=27%, signal=23%	HLA-DMB/HLA-DRB1/HLA-DMA/EVI2B
Mono_NonClassical	Baseline	BTM	blood coagulation (M11.1)	19	-0.308775	-0.842881	0.692718	0.819475	0.833269	0.658477	1294	tags=37%, list=16%, signal=31%	F5/SLC7A7/CFD/SIRPA/AMICA1/CD36/ITGAM
Mono_NonClassical	Baseline	Hallmark	HALLMARK_BILE_ACID_METABOLISM	47	0.26185	0.867796	0.703964	0.819475	0.78907	0.658477	1459	tags=26%, list=18%, signal=21%	SLC23A2/PEX6/ACSL5/HACL1/PECR/PRDX5/SOD1/NEDD4/NR3C2/CAT/LONP2/SLC27A5
Mono_NonClassical	Baseline	BTM	complement and other receptors in DCs (M40)	12	-0.336527	-0.815907	0.706308	0.819475	0.83748	0.658477	1587	tags=58%, list=19%, signal=47%	C1QB/LY96/HLA-DQB1/SIRPA/C1QC/C1QA/TYROBP
Mono_NonClassical	Baseline	Hallmark	HALLMARK_DNA_REPAIR	90	-0.235658	-0.890457	0.706875	0.819475	0.78907	0.658477	1851	tags=26%, list=23%, signal=20%	UMPS/PDE6G/POLR2H/SRSF6/POLR1D/GTF2H3/SDCBP/ZNF707/RBX1/SEC61A1/SSRP1/TARBP2/CSTF3/NME1/EDF1/CMPK2/APRT/POLD3/POLR2A/NME4/ERCC1/TSG101/GTF2F1
Mono_NonClassical	Baseline	BTM	CORO1A-DEF6 network (I) (M32.2)	14	0.314104	0.785783	0.756904	0.860263	0.860609	0.691252	1745	tags=29%, list=21%, signal=23%	SH2B1/HGS/SIPA1/BRD2
Mono_NonClassical	Baseline	BTM	cell cycle (III) (M103)	22	0.286073	0.803769	0.760125	0.860263	0.860609	0.691252	2501	tags=36%, list=30%, signal=25%	MCM7/E2F1/RBL2/MAD2L1/CDKN2C/ANAPC10/CDK4/CDC7
Mono_NonClassical	Baseline	BTM	B cell surface signature (S2)	29	-0.267576	-0.809387	0.772661	0.860263	0.860609	0.691252	1324	tags=24%, list=16%, signal=20%	HLA-DMA/CD37/CD180/HLA-DOB/CD19/SLC24A1/ITM2C
Mono_NonClassical	Baseline	BTM	enriched in neutrophils (I) (M37.1)	33	-0.259888	-0.809677	0.778878	0.860263	0.860609	0.691252	871	tags=12%, list=11%, signal=11%	FPR2/PROK2/GLT1D1/CREB5
Mono_NonClassical	Baseline	BTM	DNA repair (M76)	10	-0.326737	-0.755366	0.781333	0.860263	0.860609	0.691252	2448	tags=70%, list=30%, signal=49%	RPA3/BRCA2/PCNA/RFC5/FANCG/FANCI/POLD3
Mono_NonClassical	Baseline	Hallmark	HALLMARK_KRAS_SIGNALING_DN	39	-0.252815	-0.816597	0.782644	0.860263	0.853794	0.691252	1466	tags=26%, list=18%, signal=21%	SLC29A3/TCL1A/DLK2/IFI44L/MX1/CD80/PDK2/MEFV/CCDC106/ZBTB16
Mono_NonClassical	Baseline	BTM	golgi membrane (II) (M237)	10	0.331869	0.756614	0.788027	0.860263	0.860609	0.691252	182	tags=10%, list=2%, signal=10%	SLC35A3
Mono_NonClassical	Baseline	Hallmark	HALLMARK_MYC_TARGETS_V1	133	-0.216882	-0.868509	0.804283	0.870753	0.857902	0.699681	1284	tags=17%, list=16%, signal=15%	SRSF7/STARD7/NOP56/PABPC4/PSMD8/NAP1L1/PSMB2/TFDP1/RAN/NME1/PRDX4/APEX1/ERH/PRDX3/PSMB3/NPM1/UBE2L3/RPS5/PSMA1/TUFM/COX5A/SERBP1/PPIA
Mono_NonClassical	Baseline	BTM	leukocyte migration (M88.0)	10	-0.304573	-0.704127	0.837171	0.89893	0.902406	0.722322	989	tags=30%, list=12%, signal=26%	RNF43/MYO1A/GPR35
Mono_NonClassical	Baseline	BTM	KLF12 targets network (M32.3)	12	0.292752	0.703913	0.85659	0.912303	0.9115	0.733068	1111	tags=25%, list=14%, signal=22%	HGS/CNOT3/POR
Mono_NonClassical	Baseline	BTM	Resting dendritic cell surface signature (S10)	37	-0.23246	-0.741905	0.88711	0.937189	0.932027	0.753065	1640	tags=30%, list=20%, signal=24%	HLA-DMA/DIRC2/SERINC5/CD151/FZD1/HLA-DQB1/PLXDC2/IGSF6/IFNGR1/CCRL2/MFSD1
Mono_NonClassical	Baseline	Hallmark	HALLMARK_NOTCH_SIGNALING	13	0.261156	0.644238	0.916202	0.959101	0.955141	0.770672	2232	tags=46%, list=27%, signal=34%	PRKCA/ARRB1/JAG1/CUL1/SAP30/LFNG
Mono_NonClassical	Baseline	BTM	regulation of antigen presentation and immune response (M5.0)	58	0.214596	0.741452	0.922494	0.959101	0.957088	0.770672	1468	tags=21%, list=18%, signal=17%	VASP/LYN/INPP5D/CSK/MEF2A/CD86/PTPN6/LILRB2/PAG1/FGR/MYD88/GRAP2
Mono_NonClassical	Baseline	Hallmark	HALLMARK_HYPOXIA	94	0.203523	0.767699	0.935242	0.964699	0.955141	0.77517	2018	tags=29%, list=25%, signal=22%	MXI1/HSPA5/CHST2/TPD52/PRDX5/PRKCA/RORA/BCL2/HMOX1/PGM2/GBE1/ILVBL/PNRC1/ANKZF1/MYH9/CASP6/B3GALT6/RRAGD/TES/IER3/PGK1/PPFIA4/NDRG1/ADORA2B/GAA/IDS/TGM2
Mono_NonClassical	Baseline	BTM	T cell activation (I) (M7.1)	22	-0.212633	-0.602211	0.966297	0.988944	0.990156	0.794652	560	tags=9%, list=7%, signal=8%	IL12RB1/SLAMF7
Mono_NonClassical	Baseline	Hallmark	HALLMARK_HEDGEHOG_SIGNALING	12	-0.205453	-0.498119	0.985315	0.994165	0.985315	0.798847	3211	tags=58%, list=39%, signal=36%	DPYSL2/RASA1/TLE3/CDK5R1/PML/RTN1/TLE1
Mono_NonClassical	Baseline	BTM	mitotic cell cycle in stimulated CD4 T cells (M4.9)	10	-0.205353	-0.474745	0.989607	0.994165	0.994165	0.798847	3109	tags=50%, list=38%, signal=31%	RRM1/PLK4/KIF14/RBBP8/MASTL
Mono_NonClassical	Baseline	BTM	putative targets of PAX3 (M89.0)	13	-0.187716	-0.462308	0.994165	0.994165	0.994165	0.798847	3127	tags=54%, list=38%, signal=33%	EGR3/CD83/SIK1/CDKN1A/NR4A1/PLK2/IL8
Mono_NonClassical	D28	BTM	cell cycle and transcription (M4.0)	196	-0.468647	-1.95255	0.00017298	0.00598174	0.00502209	0.00514299	1679	tags=36%, list=20%, signal=30%	MYOF/NCF1/FES/FCER1G/LMNB2/RAD51AP1/GMNN/DMXL2/RBM47/GLT1D1/FGL2/CFD/AURKA/C1orf112/PLBD1/ASGR2/POLQ/PRC1/CST3/NPL/E2F2/WDHD1/CD1D/FCGRT/CD93/NCF2/SIRPA/CYP1B1/CSTA/CD302/TLR8/RTN1/HELLS/SLC15A3/HPSE/TNFSF13/IL1RN/RFC4/TBXAS1/KNTC1/IGSF6/TYROBP/FCN1/CD33/TFEC/IFI30/HSPA6/LILRA2/CPVL/TGFBI/APOBEC3B/TIPIN/CD14/IL13RA1/MAD2L1/ALDH2/CYBB/GRN/TLR4/LY86/FXYD6/CFP/CD36/TIMELESS/MNDA/MS4A6A/CD163/SIGLEC7/CCR1/SEMA4A/MARCKS
Mono_NonClassical	D28	BTM	enriched in monocytes (II) (M11.0)	164	-0.514379	-2.09429	0.000174338	0.00598174	0.00502209	0.00514299	1230	tags=33%, list=15%, signal=29%	FCGRT/MS4A4A/CD93/NCF2/LILRA5/SIRPA/CYP1B1/CYFIP1/CSTA/CD302/TLR8/RTN1/SLC15A3/TMEM176A/P2RY13/HPSE/FCAR/TNFSF13/PLA2G7/ZNF467/TBXAS1/RAB32/IGSF6/TYROBP/FCN1/CD33/FBP1/TFEC/ADAP2/IFI30/HSPA6/PDGFC/LILRA2/CPVL/TGFBI/CD14/IL13RA1/ALDH2/SULF2/ITGAM/CYBB/GRN/TLR4/LY86/FXYD6/CFP/CD36/MNDA/MS4A6A/CD163/SIGLEC7/CCR1/LRP1/BLVRB
Mono_NonClassical	D28	BTM	Monocyte surface signature (S4)	73	-0.525467	-1.89188	0.000181521	0.00598174	0.00502209	0.00514299	1230	tags=30%, list=15%, signal=26%	FCGRT/CD93/PTGIR/CD302/P2RY13/FCAR/AMICA1/PYCARD/CD33/PTPRE/ITGAM/TLR4/FXYD6/CD36/NFAM1/MFSD1/MS4A6A/CD163/C19orf59/CCR1/LRP1/IL6R
Mono_NonClassical	D28	Hallmark	HALLMARK_INTERFERON_ALPHA_RESPONSE	78	-0.496187	-1.80293	0.000182648	0.00598174	0.00876712	0.00514299	1478	tags=42%, list=18%, signal=35%	SAMD9L/IFIT3/IFITM3/STAT2/IFI44/IFITM2/CMPK2/MX1/PSMA3/IRF7/ISG15/ADAR/HLA-C/RSAD2/GMPR/ISG20/EIF2AK2/PNPT1/MVB12A/IFITM1/EPSTI1/IFI27/CXCL10/HERC6/IFI35/TRIM21/HELZ2/IFI30/OAS1/BST2/USP18/SELL/LPAR6
Mono_NonClassical	D28	BTM	immune activation - generic cluster (M37.0)	167	-0.382712	-1.56218	0.000696136	0.0164935	0.0125401	0.0141809	1469	tags=28%, list=18%, signal=24%	MEF2C/MEGF9/CIITA/NAV1/CD9/FAM43A/CR1/MS4A4A/LILRA5/F5/ERI2/PROK2/CYFIP1/TMEM176B/PTGS2/TMEM176A/P2RY13/LY96/FCAR/JUP/PRKAR2B/CTSS/AMICA1/PLA2G7/ZNF467/ARHGEF10L/RNASE6/GAS2L3/RAB32/FOXO1/PID1/FAM105A/GPBAR1/FBP1/ADAP2/SAMHD1/PDGFC/GNAI1/CD300C/SULF2/ITGAM/CREB5/SLC22A15/DUSP6/C19orf59/LRP1/BLVRB
Mono_NonClassical	D28	BTM	regulation of signal transduction (M3)	25	-0.639093	-1.85537	0.00075543	0.0164935	0.0125401	0.0141809	827	tags=32%, list=10%, signal=29%	HPSE/JUP/IL1RN/FOXO1/ADAP2/SULF2/CCR1/LRP1
Mono_NonClassical	D28	Hallmark	HALLMARK_INTERFERON_GAMMA_RESPONSE	154	-0.391824	-1.58339	0.00104858	0.0196235	0.025166	0.016872	1825	tags=37%, list=22%, signal=29%	XAF1/TNFSF10/APOL6/SOCS1/STAT1/FGL2/RTP4/ZBP1/CD40/SAMD9L/IFIT3/CIITA/IFITM3/STAT2/CD274/HLA-DRB1/IFI44/IFITM2/CMPK2/OAS2/SPPL2A/LCP2/MX1/ST8SIA4/PSMA3/IRF7/CASP7/ISG15/IFIT1/ADAR/RSAD2/PTGS2/ISG20/EIF2AK2/CASP3/HLA-A/PNPT1/RNF213/SLAMF7/CMKLR1/SERPING1/EPSTI1/IFI27/RIPK1/CXCL10/PFKP/VAMP8/HERC6/IFI35/TRIM21/HELZ2/IFI30/SAMHD1/BST2/USP18/MX2/HLA-G
Mono_NonClassical	D28	BTM	myeloid cell enriched receptors and transporters (M4.3)	29	-0.607661	-1.81783	0.00151286	0.0247731	0.0209279	0.0212995	935	tags=34%, list=11%, signal=31%	TLR8/SLC15A3/AMICA1/RNASE6/IGSF6/GPBAR1/CD14/SULF2/SIGLEC7/CCR1
Mono_NonClassical	D28	BTM	enriched in monocytes (IV) (M118.0)	43	-0.519457	-1.69083	0.00542665	0.0789879	0.0642166	0.0679124	1253	tags=35%, list=15%, signal=30%	TNFSF13B/F5/MPP1/TMEM176B/PTGS2/LY96/CTSS/AMICA1/NAIP/ARHGEF10L/RNASE6/PID1/SAMHD1/DUSP6/C19orf59
Mono_NonClassical	D28	BTM	type I interferon response (M127)	11	-0.727656	-1.72369	0.00618956	0.0810832	0.0642166	0.0697139	1682	tags=64%, list=21%, signal=51%	STAT1/IRF7/IFIT1/RSAD2/IFITM1/HERC5/USP18
Mono_NonClassical	D28	BTM	CORO1A-DEF6 network (I) (M32.2)	14	0.6658	1.70438	0.0103584	0.116654	0.0886924	0.100297	790	tags=29%, list=10%, signal=26%	BRD2/CLPTM1/ACAP1/TSC2
Mono_NonClassical	D28	BTM	innate antiviral response (M150)	10	-0.730679	-1.68598	0.0106858	0.116654	0.0886924	0.100297	1190	tags=50%, list=15%, signal=43%	IRF7/IFIT1/RSAD2/EIF2AK2/OAS1
Mono_NonClassical	D28	Hallmark	HALLMARK_MTORC1_SIGNALING	118	0.358911	1.44001	0.0118021	0.118929	0.157422	0.102253	1318	tags=22%, list=16%, signal=19%	EIF2S2/IFRD1/MAP2K3/GBE1/ETF1/GMPS/TES/NFIL3/PGK1/ELOVL5/TUBA4A/PITPNB/LGMN/ALDOA/PRDX1/SEC11A/NAMPT/M6PR/TFRC/CALR/CXCR4/TBK1/ARPC5L/SERP1/CTSC/CTH
Mono_NonClassical	D28	Hallmark	HALLMARK_TNFA_SIGNALING_VIA_NFKB	137	0.347575	1.42265	0.0131185	0.122752	0.157422	0.10554	1488	tags=30%, list=18%, signal=25%	MAP2K3/NFIL3/RIPK2/IER3/FOSL2/CCNL1/MAP3K8/NFKB2/CD44/ICAM1/BCL2A1/KLF9/IL7R/G0S2/RELA/EGR2/NFAT5/ETS2/NAMPT/PDE4B/CLCF1/TANK/DENND5A/NFKBIA/BCL3/IRS2/BIRC2/SLC2A6/IL15RA/PHLDA1/PNRC1/BIRC3/ID2/DUSP2/TNF/KDM6B/ZC3H12A/SOD2/CCRL2/PER1/EIF1
Mono_NonClassical	D28	BTM	antiviral IFN signature (M75)	16	-0.609569	-1.59285	0.0242261	0.211575	0.182797	0.181908	1190	tags=56%, list=15%, signal=48%	DDX58/PTX3/IRF7/IFIT1/RSAD2/SERPING1/HERC5/CXCL10/OAS1
Mono_NonClassical	D28	Hallmark	HALLMARK_PI3K_AKT_MTOR_SIGNALING	67	0.391205	1.42583	0.0303567	0.235372	0.244356	0.202369	1500	tags=30%, list=18%, signal=25%	MAPK8/MAP2K3/PTPN11/PRKCB/ARF1/MAPK1/PPP2R1B/TSC2/SMAD2/CALR/PRKAR2A/RPS6KA1/CAB39/CXCR4/TBK1/AKT1/GRB2/ACTR2/PIKFYVE/GSK3B
Mono_NonClassical	D28	Hallmark	HALLMARK_MYOGENESIS	76	0.37607	1.4017	0.0305445	0.235372	0.244356	0.202369	1692	tags=32%, list=21%, signal=25%	IFRD1/ITGA7/EIF4A2/BIN1/TNNT1/MYH9/ATP6AP1/CKB/PICK1/TSC2/TPM3/AGL/MYO1C/MEF2A/ITGB1/PKIA/LSP1/PTP4A3/SVIL/GAA/GSN/SYNGR2/TAGLN/MRAS
Mono_NonClassical	D28	BTM	enriched in myeloid cells and monocytes (M81)	19	-0.565314	-1.54151	0.0338339	0.246235	0.219755	0.211709	255	tags=21%, list=3%, signal=20%	F5/CD14/TLR4/MARCKS
Mono_NonClassical	D28	BTM	enriched in monocytes (I) (M4.15)	10	-0.666185	-1.53716	0.0376919	0.247744	0.219755	0.213006	1831	tags=50%, list=22%, signal=39%	FES/DPYSL2/RTN1/TNFSF13/APLP2
Mono_NonClassical	D28	BTM	enriched in activated dendritic cells (II) (M165)	20	-0.549914	-1.51452	0.0394286	0.247744	0.219755	0.213006	1669	tags=55%, list=20%, signal=44%	RBM47/IFIT3/IFIT1/RSAD2/PRKAR2B/SERPING1/IFI27/HERC5/DOCK4/PDGFC/MX2
Mono_NonClassical	D28	BTM	enriched in activated dendritic cells/monocytes (M64)	15	-0.595496	-1.53117	0.0397147	0.247744	0.219755	0.213006	1161	tags=40%, list=14%, signal=34%	NINJ1/SIRPA/SLC15A3/IL1RN/IL13RA1/MARCKS
Mono_NonClassical	D28	BTM	viral sensing & immunity; IRF2 targets network (II) (M111.1)	10	-0.655652	-1.51286	0.0456577	0.25791	0.228772	0.221746	1985	tags=60%, list=24%, signal=46%	DDX58/ZBP1/TNFSF13B/CXCL10/BST2/USP18
Mono_NonClassical	D28	Hallmark	HALLMARK_COMPLEMENT	117	-0.339322	-1.31804	0.0461704	0.25791	0.316597	0.221746	1273	tags=22%, list=16%, signal=19%	CR1/LCP2/IRF7/CTSD/CASP7/F5/TIMP1/CASP3/CA2/HSPA1A/AKAP10/CTSS/LIPA/CDH13/PLA2G7/C1QA/SERPING1/DOCK4/FCN1/DOCK10/ITGAM/CD36/C1QC/DGKH/DUSP6/LRP1
Mono_NonClassical	D28	BTM	complement and other receptors in DCs (M40)	12	-0.618699	-1.5011	0.0484027	0.25791	0.228772	0.221746	1105	tags=58%, list=13%, signal=51%	SIRPA/HLA-DQB1/TLR8/LY96/C1QA/TYROBP/C1QC
Mono_NonClassical	D28	BTM	viral sensing & immunity; IRF2 targets network (I) (M111.0)	16	-0.566007	-1.47902	0.0528744	0.25791	0.228772	0.221746	1831	tags=56%, list=22%, signal=44%	FES/EREG/ZBP1/TNFSF13B/CTSS/IFI35/BST2/USP18/LY86
Mono_NonClassical	D28	Hallmark	HALLMARK_EPITHELIAL_MESENCHYMAL_TRANSITION	57	-0.400015	-1.3763	0.0528917	0.25791	0.31735	0.221746	1280	tags=28%, list=16%, signal=24%	CAPG/JUN/PLOD1/TIMP1/SERPINH1/ACTA2/ITGB5/TPM4/RHOB/DAB2/PDGFRB/COLGALT1/FUCA1/EMP3/TGFBI/LRP1
Mono_NonClassical	D28	BTM	respiratory electron transport chain (mitochondrion) (M216)	10	-0.6462	-1.49105	0.0547892	0.25791	0.228772	0.221746	2557	tags=80%, list=31%, signal=55%	NDUFS6/NDUFB7/UQCRB/ATP5J/UQCR10/COX7C/COX7B/ATP5H
Mono_NonClassical	D28	BTM	receptors, cell migration (M109)	11	-0.62951	-1.4912	0.0551257	0.25791	0.228772	0.221746	527	tags=45%, list=6%, signal=43%	BCL2/CORO1A/TRIB1/CCR1/IL6R
Mono_NonClassical	D28	BTM	transmembrane transport (I) (M87)	12	-0.605457	-1.46897	0.0621491	0.280742	0.245637	0.241378	889	tags=25%, list=11%, signal=22%	SLC15A3/TLR4/CD36
Mono_NonClassical	D28	BTM	CORO1A-DEF6 network (II) (M32.4)	11	0.603069	1.45295	0.0703642	0.303924	0.265465	0.261309	496	tags=18%, list=6%, signal=17%	BRD2/ACAP1
Mono_NonClassical	D28	Hallmark	HALLMARK_MYC_TARGETS_V1	133	0.306289	1.24972	0.071921	0.303924	0.383578	0.261309	456	tags=9%, list=6%, signal=9%	EIF2S2/IFRD1/BUB3/ACP1/ETF1/EEF1B2/EIF4G2/PGK1/ABCE1/CCT4/MRPL9/EIF4H
Mono_NonClassical	D28	BTM	MHC-TLR7-TLR8 cluster (M146)	16	-0.531834	-1.38973	0.0945972	0.366478	0.338453	0.315091	1598	tags=44%, list=19%, signal=35%	CD4/HLA-DRB1/HLA-C/HLA-DQB1/TLR8/HLA-A/HLA-G
Mono_NonClassical	D28	Hallmark	HALLMARK_OXIDATIVE_PHOSPHORYLATION	125	-0.313778	-1.22873	0.0965889	0.366478	0.402846	0.315091	1894	tags=31%, list=23%, signal=24%	NDUFV1/MDH1/ETFDH/UQCRH/NDUFA3/NDUFC1/SLC25A3/UQCR10/BCKDHA/IDH1/SLC25A5/ALAS1/COX5A/RETSAT/NDUFA2/MRPS22/NNT/MRPL34/CASP7/NDUFB1/MRPL11/NDUFS2/COX7C/ECI1/SDHA/COX7B/ATP6V0B/MFN2/HSD17B10/ACAT1/COX5B/COX7A2/NDUFA6/NDUFC2/COX11/ALDH6A1/SDHB/ATP6V1E1/IDH3G
Mono_NonClassical	D28	BTM	respiratory electron transport chain (mitochondrion) (M219)	16	-0.529154	-1.38272	0.0978658	0.366478	0.338453	0.315091	2623	tags=62%, list=32%, signal=43%	COX6A1/COX8A/UQCRFS1/UQCRB/UQCRH/UQCR10/COX5A/COX7C/COX7B/COX5B
Mono_NonClassical	D28	Hallmark	HALLMARK_PROTEIN_SECRETION	67	-0.360071	-1.27638	0.0989251	0.366478	0.402846	0.315091	1594	tags=34%, list=19%, signal=28%	VPS45/TSG101/CLN5/RAB22A/ARCN1/PAM/GALC/RPS6KA3/NAPA/GLA/STX7/COPE/GOSR2/CLTC/ARFIP1/SGMS1/SNAP23/RAB2A/ERGIC3/AP1G1/CLTA/SCAMP3/AP2S1
Mono_NonClassical	D28	Hallmark	HALLMARK_UNFOLDED_PROTEIN_RESPONSE	69	0.344795	1.26291	0.100711	0.366478	0.402846	0.315091	1545	tags=30%, list=19%, signal=25%	EIF4A2/BAG3/YWHAZ/SEC31A/IMP3/CKS1B/BANF1/EXOSC1/PARN/SEC11A/DDX10/EXOSC10/DNAJB9/CALR/RPS14/EDC4/ALDH18A1/SERP1/HERPUD1/KHSRP/LSM1
Mono_NonClassical	D28	BTM	golgi membrane (II) (M237)	10	-0.589976	-1.36132	0.119487	0.423049	0.396697	0.36373	615	tags=60%, list=7%, signal=56%	RAB33B/PAQR3/ARFIP1/SGMS1/GALNT7/C3orf58
Mono_NonClassical	D28	BTM	enriched in neutrophils (II) (M163)	10	-0.582982	-1.34518	0.130756	0.435409	0.401354	0.374357	2056	tags=60%, list=25%, signal=45%	SLC40A1/CFD/NPL/TYROBP/FRAT2/HSPA6
Mono_NonClassical	D28	BTM	mitotic cell cycle in stimulated CD4 T cells (M4.5)	10	-0.581188	-1.34104	0.133282	0.435409	0.401354	0.374357	200	tags=20%, list=2%, signal=20%	MAD2L1/RNF144A
Mono_NonClassical	D28	BTM	enriched in monocytes (III) (M73)	11	-0.564326	-1.33679	0.135397	0.435409	0.401354	0.374357	394	tags=27%, list=5%, signal=26%	TFEC/DUSP6/CCR1
Mono_NonClassical	D28	Hallmark	HALLMARK_XENOBIOTIC_METABOLISM	88	-0.327694	-1.2157	0.136273	0.435409	0.492442	0.374357	837	tags=25%, list=10%, signal=23%	CBR1/IDH1/ACOX1/ITIH4/ALAS1/RETSAT/NINJ1/TMEM176B/CA2/JUP/ARG2/ACP2/ADH5/FBP1/DDT/LCAT/TNFRSF1A/GART/ALDH2/CD36/DCXR/BLVRB
Mono_NonClassical	D28	BTM	Resting dendritic cell surface signature (S10)	37	-0.395505	-1.25003	0.148231	0.45298	0.424248	0.389464	1892	tags=35%, list=23%, signal=27%	EMP1/DIRC2/SERINC5/SFXN3/CD9/CH25H/HLA-DQB1/SLC38A6/CD151/P2RY6/TTYH3/IGSF6/MFSD1
Mono_NonClassical	D28	Hallmark	HALLMARK_KRAS_SIGNALING_UP	81	-0.328344	-1.20273	0.148688	0.45298	0.492442	0.389464	1176	tags=25%, list=14%, signal=21%	ITGB2/F2RL1/CAB39L/TMEM176B/PTGS2/CD37/TLR8/TMEM176A/CA2/LY96/JUP/CTSS/EPHB2/CMKLR1/CXCL10/TRIB1/MAP3K1/MAP4K1/FUCA1/DUSP6
Mono_NonClassical	D28	BTM	enriched in cell cycle (M167)	12	0.531032	1.31077	0.158363	0.467463	0.438137	0.401917	2132	tags=58%, list=26%, signal=43%	TSC2/MAD1L1/AKT1/DNM2/PPP2R1A/FLNA/PSMD3
Mono_NonClassical	D28	Hallmark	HALLMARK_PEROXISOME	48	0.353741	1.21339	0.163629	0.467463	0.492442	0.401917	988	tags=21%, list=12%, signal=18%	LONP2/ELOVL5/ACAA1/PEX6/PRDX5/ERCC3/PRDX1/BCL10/ACSL5/MVP
Mono_NonClassical	D28	Hallmark	HALLMARK_SPERMATOGENESIS	33	0.390117	1.23244	0.164147	0.467463	0.492442	0.401917	1347	tags=24%, list=16%, signal=20%	SPATA6/AGFG1/RAD17/GMCL1/MLF1/PRKAR2A/PHF7/COIL
Mono_NonClassical	D28	BTM	enriched in antigen presentation (II) (M95.0)	20	-0.456324	-1.25676	0.172762	0.480367	0.456532	0.413011	2304	tags=45%, list=28%, signal=32%	HLA-DMA/ITGA4/EVI2B/FGL2/HLA-DRB1/ITGB2/GIMAP6/ITGAM/SELL
Mono_NonClassical	D28	BTM	blood coagulation (M11.1)	19	-0.462243	-1.26045	0.176012	0.480367	0.456532	0.413011	2198	tags=53%, list=27%, signal=39%	P2RX1/PSAP/SLC16A3/FCER1G/CFD/F5/SIRPA/AMICA1/ITGAM/CD36
Mono_NonClassical	D28	BTM	platelet activation (II) (M32.1)	17	0.462011	1.24491	0.181952	0.481589	0.457636	0.414062	2094	tags=59%, list=26%, signal=44%	MAP2K2/ACAP1/MAP7D1/AKT1/DNM2/PKN1/FLNA/ZYX/PFN1/GNAI2
Mono_NonClassical	D28	Hallmark	HALLMARK_IL6_JAK_STAT3_SIGNALING	52	-0.353039	-1.19248	0.183813	0.481589	0.519001	0.414062	1918	tags=37%, list=23%, signal=28%	TGFB1/CXCL3/SOCS1/STAT1/LTB/IL10RB/IFNAR1/STAT2/CD9/JUN/STAM2/IL6ST/CXCL10/PDGFC/TNFRSF1A/CD14/IL13RA1/CD36/CCR1
Mono_NonClassical	D28	BTM	putative targets of PAX3 (M89.0)	13	0.499853	1.25707	0.192236	0.493782	0.469282	0.424546	2162	tags=54%, list=26%, signal=40%	G0S2/EGR2/DUSP2/IL8/CDKN1A/NR4A2/SIK1
Mono_NonClassical	D28	BTM	leukocyte differentiation (M160)	10	0.531166	1.24467	0.207209	0.509034	0.470702	0.437659	2148	tags=60%, list=26%, signal=44%	NFKB2/EGR2/BCL3/ADAM8/ID1/NR4A2
Mono_NonClassical	D28	BTM	enriched in monocytes (surface) (M118.1)	14	-0.489074	-1.23412	0.208889	0.509034	0.470702	0.437659	1870	tags=50%, list=23%, signal=39%	S1PR3/SLC16A3/CD4/TNFSF13B/TMEM176B/NFAM1/C19orf59
Mono_NonClassical	D28	BTM	complement activation (I) (M112.0)	10	-0.539891	-1.24575	0.209831	0.509034	0.470702	0.437659	1618	tags=50%, list=20%, signal=40%	CFD/CR1/C1QA/SERPING1/C1QC
Mono_NonClassical	D28	Hallmark	HALLMARK_ADIPOGENESIS	119	-0.288774	-1.12348	0.221724	0.518328	0.591265	0.445649	1639	tags=25%, list=20%, signal=20%	UQCR10/BCKDHA/IDH1/GPAM/BAZ2A/ACOX1/RETSAT/AK2/ESRRA/ITSN1/ELMOD3/TST/CD302/CD151/PPARG/PLIN2/COX7B/SLC19A1/CCNG2/ANGPT1/APLP2/DDT/ALDH2/LPCAT3/SDHB/ABCB8/COQ5/CD36/IDH3G/DHRS7B
Mono_NonClassical	D28	BTM	activated dendritic cells (M67)	10	-0.533656	-1.23136	0.222848	0.518328	0.473678	0.445649	1190	tags=50%, list=15%, signal=43%	DDX58/IRF7/RSAD2/SERPING1/C1QC
Mono_NonClassical	D28	BTM	respiratory electron transport chain (mitochondrion) (M238)	11	-0.514467	-1.21868	0.225532	0.518328	0.473678	0.445649	1797	tags=55%, list=22%, signal=43%	UQCRH/NDUFA3/NDUFA2/ATP5O/NDUFA6/NDUFC2
Mono_NonClassical	D28	BTM	Naive B cell surface signature (S8)	10	0.517957	1.21372	0.233986	0.519527	0.473678	0.446681	139	tags=20%, list=2%, signal=20%	GABBR1/HLA-DOA
Mono_NonClassical	D28	BTM	T cell surface signature (S0)	10	0.518043	1.21392	0.233986	0.519527	0.473678	0.446681	2175	tags=40%, list=27%, signal=29%	TMEM106C/CD320/GIMAP2/C12orf23
Mono_NonClassical	D28	BTM	NK cell surface signature (S1)	15	-0.463673	-1.19222	0.24118	0.526576	0.476617	0.452741	1769	tags=40%, list=22%, signal=31%	TNFSF14/GPR82/RARRES3/SLAMF7/PDGFRB/ADRB2
Mono_NonClassical	D28	BTM	KLF12 targets network (M32.3)	12	0.482186	1.1902	0.253463	0.544322	0.489242	0.467999	2094	tags=42%, list=26%, signal=31%	CLPTM1/ACAP1/RHOG/PPP2R1A/GNAI2
Mono_NonClassical	D28	BTM	mitotic cell cycle - DNA replication (M4.4)	12	0.476778	1.17686	0.265867	0.561752	0.501522	0.482985	1632	tags=33%, list=20%, signal=27%	POLA1/RPA2/MCM6/PCNA
Mono_NonClassical	D28	BTM	extracellular matrix (II) (M2.1)	17	-0.434117	-1.1542	0.27363	0.568977	0.504695	0.489196	2552	tags=65%, list=31%, signal=45%	SPARC/CTSH/NID1/VCAN/ENTPD1/FGL2/CST3/TNFSF13/PLA2G7/TGFBI/GRN
Mono_NonClassical	D28	BTM	cell division - E2F transcription network (M4.8)	10	-0.504625	-1.16438	0.280746	0.574652	0.506564	0.494076	200	tags=30%, list=2%, signal=29%	TOPBP1/MAD2L1/TIMELESS
Mono_NonClassical	D28	Hallmark	HALLMARK_BILE_ACID_METABOLISM	47	0.321686	1.09907	0.289059	0.582565	0.730255	0.50088	1938	tags=32%, list=24%, signal=25%	LONP2/OPTN/NUDT12/PEX6/PRDX5/PEX1/ACSL5/PECR/NEDD4/PEX7/SLC23A2/PHYH/AMACR/HACL1/NR3C2
Mono_NonClassical	D28	BTM	enriched in antigen presentation (I) (M71)	13	-0.459708	-1.13982	0.296818	0.585552	0.517852	0.503448	1311	tags=38%, list=16%, signal=32%	HLA-DRB1/CYP1B1/HLA-DQB1/PTGS2/RTN1
Mono_NonClassical	D28	BTM	small GTPase mediated signal transduction (M215)	15	0.435525	1.13516	0.299481	0.585552	0.517852	0.503448	1362	tags=33%, list=17%, signal=28%	VAV1/GMIP/ARHGAP9/ARHGAP4/RHOG
Mono_NonClassical	D28	Hallmark	HALLMARK_INFLAMMATORY_RESPONSE	107	-0.278708	-1.06695	0.31888	0.59919	0.753543	0.515174	1847	tags=32%, list=23%, signal=25%	ADM/EREG/TNFSF10/LDLR/MEFV/RTP4/CD40/IFNAR1/HBEGF/LPAR1/ACVR2A/SCARF1/BTG2/LCP2/P2RX4/IRF7/PTGIR/TIMP1/PROK2/EIF2AK2/ATP2B1/IFITM1/GNA15/CMKLR1/CXCL10/CD82/PTPRE/EMP3/CD14/BST2/AHR/CYBB/SELL/SEMA4D
Mono_NonClassical	D28	Hallmark	HALLMARK_HYPOXIA	94	0.274162	1.05932	0.329675	0.59919	0.753543	0.515174	497	tags=13%, list=6%, signal=12%	GBE1/TES/NFIL3/PGK1/RRAGD/IER3/FOSL2/PGM2/MYH9/NDRG1/PRDX5/ALDOA
Mono_NonClassical	D28	BTM	TLR and inflammatory signaling (M16)	36	-0.345193	-1.08226	0.334023	0.59919	0.530187	0.515174	935	tags=31%, list=11%, signal=27%	SIGLEC9/FES/FPR2/NPL/TLR8/P2RY13/LY96/FCAR/TYROBP/HSPA6/TLR4
Mono_NonClassical	D28	BTM	intracellular transport (M147)	10	0.471484	1.10482	0.340062	0.59919	0.530187	0.515174	1496	tags=50%, list=18%, signal=41%	SEC63/EXOC1/G3BP2/ZFAND6/PIKFYVE
Mono_NonClassical	D28	BTM	B cell surface signature (S2)	29	0.353263	1.0804	0.344718	0.59919	0.530187	0.515174	139	tags=10%, list=2%, signal=10%	FCGR2B/GABBR1/HLA-DOA
Mono_NonClassical	D28	BTM	DNA repair (M76)	10	-0.477018	-1.10068	0.346221	0.59919	0.530187	0.515174	616	tags=20%, list=8%, signal=19%	RFC4/FANCG
Mono_NonClassical	D28	BTM	enriched in neutrophils (I) (M37.1)	33	0.337692	1.06682	0.358953	0.59919	0.530187	0.515174	1969	tags=36%, list=24%, signal=28%	VNN3/G0S2/LRRC4/PFKFB4/CDA/NFE2/FCGR2A/FPR1/FCGR3A/ST6GALNAC2/LRG1/RNF24
Mono_NonClassical	D28	Hallmark	HALLMARK_DNA_REPAIR	90	0.27203	1.04498	0.359822	0.59919	0.768672	0.515174	1401	tags=21%, list=17%, signal=18%	SUPT5H/SF3A3/POLA1/RPA3/POLR2C/POLD4/ERCC3/PDE4B/RPA2/ADRM1/RNMT/CDA/AAAS/POLE4/ARL6IP1/SUPT4H1/POLH/GPX4/TARBP2
Mono_NonClassical	D28	BTM	mitotic cell division (M6)	10	-0.470135	-1.08479	0.36157	0.59919	0.530187	0.515174	200	tags=30%, list=2%, signal=29%	CENPF/CENPE/MAD2L1
Mono_NonClassical	D28	BTM	E2F1 targets (Q3) (M10.0)	15	-0.417556	-1.07364	0.361673	0.59919	0.530187	0.515174	410	tags=27%, list=5%, signal=25%	GMNN/HMGA1/MAP4K1/DCK
Mono_NonClassical	D28	BTM	platelet activation (I) (M32.0)	16	0.404159	1.07052	0.367423	0.59919	0.530187	0.515174	2094	tags=50%, list=26%, signal=37%	ACAP1/AKT1/NUCB1/PPP2R1A/FLNA/ZYX/PFN1/GNAI2
Mono_NonClassical	D28	BTM	inflammasome receptors and signaling (M53)	10	0.4606	1.07932	0.368074	0.59919	0.530187	0.515174	1213	tags=40%, list=15%, signal=34%	RIPK2/NFKBIA/BIRC2/BIRC3
Mono_NonClassical	D28	Hallmark	HALLMARK_REACTIVE_OXYGEN_SPECIES_PATHWAY	34	-0.34183	-1.06021	0.368322	0.59919	0.768672	0.515174	822	tags=18%, list=10%, signal=16%	NDUFS2/EGLN2/PFKP/FTL/NDUFA6/PRDX4
Mono_NonClassical	D28	BTM	enriched in B cells (III) (M47.2)	13	-0.432018	-1.07116	0.370492	0.59919	0.530187	0.515174	566	tags=31%, list=7%, signal=29%	FAIM3/DENND5B/CD180/TBC1D9
Mono_NonClassical	D28	Hallmark	HALLMARK_P53_PATHWAY	114	-0.265371	-1.02685	0.394113	0.626536	0.771357	0.538685	2031	tags=27%, list=25%, signal=21%	CCP110/GM2A/STEAP3/RB1/TGFB1/PMM1/S100A10/SOCS1/GLS2/HBEGF/ZFP36L1/PRMT2/RETSAT/IRAK1/BTG2/WRAP73/JUN/CTSD/NINJ1/CDKN2AIP/PITPNC1/CDH13/NOTCH1/SEC61A1/CD82/VAMP8/IFI30/FUCA1/PTPRE/RRP8/DCXR
Mono_NonClassical	D28	BTM	cell cycle (I) (M4.1)	45	-0.3158	-1.03658	0.39828	0.626536	0.560292	0.538685	1679	tags=31%, list=20%, signal=25%	NCAPG2/KIF15/KIF11/GMNN/AURKA/PRC1/E2F2/HELLS/PRKAR2B/RFC4/KNTC1/TIPIN/MAD2L1/TIMELESS
Mono_NonClassical	D28	Hallmark	HALLMARK_ESTROGEN_RESPONSE_LATE	82	-0.279178	-1.02417	0.401748	0.626536	0.771357	0.538685	1408	tags=20%, list=17%, signal=16%	NCOR2/RABEP1/ABHD2/CD9/GLA/TST/ISG20/CA2/PRKAR2B/IL6ST/HOMER2/DYNLT3/OLFM1/SLC1A4/DCXR/BLVRB
Mono_NonClassical	D28	BTM	chemokines and inflammatory molecules in myeloid cells (M86.0)	12	0.421734	1.04099	0.408104	0.628961	0.564544	0.54077	1374	tags=42%, list=17%, signal=35%	BCL2A1/G0S2/PDE4B/NFKBIA/TNF
Mono_NonClassical	D28	Hallmark	HALLMARK_FATTY_ACID_METABOLISM	81	-0.277236	-1.01552	0.418003	0.631372	0.771698	0.542843	2279	tags=35%, list=28%, signal=25%	GRHPR/UROD/PSME1/SDHC/ODC1/SMS/PRDX6/GABARAPL1/MDH1/ETFDH/S100A10/CBR1/IDH1/ACOX1/RETSAT/CD1D/CCDC58/ACSM3/CA2/ECI1/CPOX/SDHA/HSDL2/OSTC/HSD17B10/MLYCD/CD36/IDH3G
Mono_NonClassical	D28	BTM	mismatch repair (I) (M22.0)	14	0.402902	1.03139	0.419308	0.631372	0.570534	0.542843	1632	tags=36%, list=20%, signal=29%	POLA1/RPA3/TMPO/MCM6/PCNA
Mono_NonClassical	D28	BTM	enriched in B cells (II) (M47.1)	13	-0.407787	-1.01108	0.440501	0.655746	0.589704	0.5638	311	tags=23%, list=4%, signal=22%	DENND5B/BCL11A/CD180
Mono_NonClassical	D28	Hallmark	HALLMARK_GLYCOLYSIS	95	0.251412	0.973621	0.503919	0.741724	0.895857	0.637722	1341	tags=23%, list=16%, signal=20%	PYGB/PGK1/RRAGD/IER3/PGM2/CD44/GUSB/ALDOA/COG2/SLC35A3/SRD5A3/ECD/FKBP4/IDUA/IRS2/AGL/PPP2CB/CXCR4/PDK3/GLCE/CTH/ELF3
Mono_NonClassical	D28	BTM	transcription regulation in cell development (M49)	18	-0.348924	-0.939918	0.54019	0.786206	0.70828	0.675967	509	tags=11%, list=6%, signal=10%	TYROBP/SEMA4A
Mono_NonClassical	D28	BTM	leukocyte migration (M88.0)	10	-0.405829	-0.936415	0.546143	0.786206	0.70828	0.675967	70	tags=30%, list=1%, signal=30%	CLDN7/GMDS/GPR35
Mono_NonClassical	D28	Hallmark	HALLMARK_APICAL_JUNCTION	73	-0.263923	-0.950222	0.553276	0.787507	0.90413	0.677085	1672	tags=25%, list=20%, signal=20%	ADAM15/CD99/NEXN/SHC1/CD274/PIK3R3/SIRPA/RAC2/JUP/SDC3/TAOK2/CTNNA1/SORBS3/TGFBI/GNAI1/DHX16/RASA1/INPPL1
Mono_NonClassical	D28	Hallmark	HALLMARK_WNT_BETA_CATENIN_SIGNALING	22	0.324342	0.932871	0.562831	0.787507	0.90413	0.677085	1448	tags=32%, list=18%, signal=26%	ADAM17/WNT6/NOTCH4/CUL1/TCF7/CSNK1E/NUMB
Mono_NonClassical	D28	Hallmark	HALLMARK_HEME_METABOLISM	108	0.240784	0.952645	0.565081	0.787507	0.90413	0.677085	1212	tags=20%, list=15%, signal=18%	MAP2K3/GMPS/YPEL5/MBOAT2/DCAF10/ADD2/CCND3/TMEM9B/ICAM4/OPTN/FBXO34/RCL1/NFE2L1/TFRC/NFE2/ACP5/C3/MKRN1/RIOK3/HDGF/CLCN3/UCP2
Mono_NonClassical	D28	BTM	regulation of localization (GO) (M63)	11	0.378414	0.911699	0.575952	0.794207	0.735446	0.682846	1842	tags=45%, list=22%, signal=35%	MAP2K2/TSC2/AKT1/PKN1/FLNA
Mono_NonClassical	D28	Hallmark	HALLMARK_NOTCH_SIGNALING	13	-0.3642	-0.903014	0.590935	0.806381	0.906977	0.693312	1885	tags=31%, list=23%, signal=24%	APH1A/PRKCA/LFNG/NOTCH1
Mono_NonClassical	D28	BTM	enriched in B cells (I) (M47.0)	15	-0.348942	-0.897217	0.598997	0.808258	0.753285	0.694927	305	tags=13%, list=4%, signal=13%	FCER2/BCL11A
Mono_NonClassical	D28	Hallmark	HALLMARK_TGF_BETA_SIGNALING	32	0.290752	0.91093	0.604651	0.808258	0.906977	0.694927	2369	tags=34%, list=29%, signal=25%	HDAC1/SMURF2/RAB31/TGFBR1/ID2/SMAD7/CDKN1C/IFNGR2/ID1/SLC20A1/CTNNB1
Mono_NonClassical	D28	BTM	lysosomal/endosomal proteins (M139)	11	-0.372285	-0.881877	0.621083	0.821643	0.769402	0.706434	1178	tags=64%, list=14%, signal=55%	CTSB/AP1S2/CTSH/PSAP/CTSD/CTSS/NPC2
Mono_NonClassical	D28	Hallmark	HALLMARK_UV_RESPONSE_UP	82	-0.250447	-0.918767	0.627208	0.821643	0.912303	0.706434	1437	tags=22%, list=18%, signal=18%	ALAS1/BTG2/NAT1/ARRB2/DLG4/TST/CASP3/CA2/STARD3/IL6ST/RHOB/RFC4/CREG1/AMD1/CLTB/OLFM1/PLCL1/AP2S1
Mono_NonClassical	D28	Hallmark	HALLMARK_ALLOGRAFT_REJECTION	119	-0.231821	-0.901902	0.685248	0.888787	0.952274	0.764164	1848	tags=26%, list=23%, signal=20%	MRPL3/EREG/MAP3K7/SOCS1/STAT1/LTB/CD4/WAS/CD40/ACVR2A/CD1D/CAPG/LCP2/NCK1/ST8SIA4/IRF7/ITGB2/TIMP1/HLA-A/CTSS/IL27RA/GCNT1/NME1/IGSF6/MAP4K1/EIF5A/LY86/IKBKB/CFP/HLA-G/CCR1
Mono_NonClassical	D28	BTM	nuclear pore complex (M106.0)	11	-0.349638	-0.828229	0.696712	0.894797	0.850398	0.769331	1967	tags=36%, list=24%, signal=28%	NUPL2/NUP133/RAN/NUP155
Mono_NonClassical	D28	BTM	enriched in T cells (I) (M7.0)	25	-0.287226	-0.833853	0.719547	0.907906	0.85464	0.780602	2134	tags=32%, list=26%, signal=24%	GZMK/CD6/CD247/PRKCH/KLRB1/SAMD3/GIMAP6/GIMAP7
Mono_NonClassical	D28	BTM	enriched in antigen presentation (III) (M95.1)	13	0.323045	0.812417	0.720781	0.907906	0.85464	0.780602	2123	tags=38%, list=26%, signal=29%	ICAM1/PTPRC/PLEK/HLA-DMB/HLA-DRA
Mono_NonClassical	D28	BTM	Activated (LPS) dendritic cell surface signature (S11)	23	-0.284472	-0.808692	0.755913	0.92231	0.883673	0.792986	1534	tags=39%, list=19%, signal=32%	EREG/CD40/IFI6/CD274/TNFSF13B/NINJ1/GPR157/IFI27/IL13RA1
Mono_NonClassical	D28	Hallmark	HALLMARK_G2M_CHECKPOINT	92	0.22545	0.868825	0.762561	0.92231	0.952274	0.792986	934	tags=13%, list=11%, signal=12%	BUB3/HUS1/UPF1/FBXO5/SFPQ/WRN/CKS1B/RPA2/SS18/NCL/BCL3/CUL1
Mono_NonClassical	D28	Hallmark	HALLMARK_COAGULATION	45	-0.251643	-0.825995	0.762902	0.92231	0.952274	0.792986	609	tags=22%, list=7%, signal=21%	MSRB2/SH2B2/CFD/CD9/CTSK/TIMP1/C1QA/SERPING1/DUSP6/LRP1
Mono_NonClassical	D28	BTM	PLK1 signaling events (M4.2)	10	0.326468	0.765006	0.775901	0.92231	0.886032	0.792986	173	tags=10%, list=2%, signal=10%	FBXO5
Mono_NonClassical	D28	Hallmark	HALLMARK_ESTROGEN_RESPONSE_EARLY	77	0.22851	0.854818	0.777166	0.92231	0.952274	0.792986	2279	tags=39%, list=28%, signal=28%	UNC119/ELOVL5/CD44/DLC1/PTGES/ELF1/FAM102A/PMAIP1/NADSYN1/FKBP4/RAB31/CLIC3/KDM4B/FLNB/ELF3/NRIP1/SVIL/NXT1/CANT1/AREG/FKBP5/SLC26A2/TOB1/PAPSS2/RASGRP1/BAG1/ABAT/MYBBP1A/BHLHE40/JAK2
Mono_NonClassical	D28	BTM	cell adhesion (GO) (M117)	14	0.297996	0.762841	0.789724	0.92231	0.886032	0.792986	1900	tags=29%, list=23%, signal=22%	CYTIP/PTPRC/PPP2R1A/PLEK
Mono_NonClassical	D28	BTM	T cell activation and signaling (M5.1)	17	-0.289268	-0.769085	0.789956	0.92231	0.886032	0.792986	2017	tags=29%, list=25%, signal=22%	CD247/CD4/HLA-DRB1/PRKAR1B/GIMAP6
Mono_NonClassical	D28	Hallmark	HALLMARK_APICAL_SURFACE	14	-0.300261	-0.757673	0.793237	0.92231	0.952274	0.792986	158	tags=14%, list=2%, signal=14%	NCOA6/SULF2
Mono_NonClassical	D28	Hallmark	HALLMARK_ANDROGEN_RESPONSE	56	-0.23929	-0.820212	0.79558	0.92231	0.952274	0.792986	582	tags=7%, list=7%, signal=7%	ELK4/HOMER2/MAF/MERTK
Mono_NonClassical	D28	Hallmark	HALLMARK_KRAS_SIGNALING_DN	39	-0.249119	-0.796149	0.80427	0.924206	0.952274	0.794616	1724	tags=36%, list=21%, signal=28%	THNSL2/MEFV/GPRC5C/COPZ2/BTG2/SLC29A3/NR6A1/MX1/LFNG/RSAD2/TFCP2L1/RYR1/CCDC106/MTHFR
Mono_NonClassical	D28	Hallmark	HALLMARK_E2F_TARGETS	106	-0.220304	-0.842892	0.813401	0.926569	0.952274	0.796649	1126	tags=28%, list=14%, signal=25%	CTPS1/EIF2S1/PDS5B/BRMS1L/CCP110/SRSF2/DUT/CDKN2C/RAD51AP1/RAD1/AURKA/NAP1L1/HMGA1/AK2/CDC25B/RAN/POLE/ORC2/WDR90/HELLS/LUC7L3/LBR/NME1/POP7/TIPIN/PRDX4/MAD2L1/NUP153/TIMELESS/DCK
Mono_NonClassical	D28	Hallmark	HALLMARK_CHOLESTEROL_HOMEOSTASIS	48	0.230284	0.789908	0.844521	0.953726	0.965167	0.819997	2556	tags=42%, list=31%, signal=29%	NFIL3/GUSB/LGMN/LPL/PDK3/PNRC1/ALCAM/MVK/ANXA5/PCYT2/PLAUR/CHKA/JAG1/ECH1/FABP5/CTNNB1/ATXN2/ACTG1/HMGCS1/LSS
Mono_NonClassical	D28	BTM	endoplasmic reticulum (M37.2)	11	-0.293594	-0.695471	0.858414	0.96113	0.949978	0.826363	2462	tags=45%, list=30%, signal=32%	SGK1/MARCH1/CD4/TLR8/TBXAS1
Mono_NonClassical	D28	BTM	T cell activation (I) (M7.1)	22	0.25037	0.720113	0.87455	0.967459	0.9551	0.831805	1008	tags=18%, list=12%, signal=16%	IL7R/CD27/TCF7/CD3D
Mono_NonClassical	D28	Hallmark	HALLMARK_IL2_STAT5_SIGNALING	115	-0.209919	-0.812848	0.878837	0.967459	0.969867	0.831805	2035	tags=29%, list=25%, signal=22%	MYO1E/PRKCH/GABARAPL1/CST7/GSTO1/EMP1/TNFSF10/BATF3/SOCS1/LTB/FGL2/BCL2/CAPN3/HK2/RHOH/IGF1R/IFITM3/MAPKAPK2/CAPG/P2RX4/GLIPR2/CYFIP1/CASP3/CA2/PLIN2/SERPINB6/RHOB/LCLAT1/CXCL10/PTRH2/AHR/PDCD2L/SELL
Mono_NonClassical	D28	BTM	DC surface signature (S5)	38	-0.228774	-0.728965	0.895364	0.967546	0.956135	0.831879	1331	tags=29%, list=16%, signal=24%	EMP1/LRP11/DIRC2/CD274/CD9/GPR157/HLA-DQB1/SLC38A6/CD151/P2RY6/FPR3
Mono_NonClassical	D28	BTM	enriched in NK cells (I) (M7.2)	27	-0.239492	-0.707959	0.899345	0.967546	0.956135	0.831879	2017	tags=30%, list=25%, signal=22%	CD247/PRKCH/CST7/KLRB1/ARL4C/SAMD3/SLAMF7/GIMAP7
Mono_NonClassical	D28	Hallmark	HALLMARK_MYC_TARGETS_V2	36	0.224526	0.722886	0.907945	0.967546	0.969867	0.831879	482	tags=11%, list=6%, signal=11%	WDR74/GRWD1/RCL1/IMP4
Mono_NonClassical	D28	BTM	T cell activation (II) (M7.3)	11	0.259134	0.624322	0.918253	0.967546	0.956135	0.831879	1114	tags=18%, list=14%, signal=16%	CD3D/STAT4
Mono_NonClassical	D28	BTM	regulation of antigen presentation and immune response (M5.0)	58	-0.213869	-0.738018	0.921576	0.967546	0.956135	0.831879	125	tags=17%, list=2%, signal=17%	CD4/MEF2C/HLA-DRB1/JUN/LCP2/HLA-DQB1/LY96/TLR4/MNDA/DUSP6
Mono_NonClassical	D28	Hallmark	HALLMARK_APOPTOSIS	99	-0.203313	-0.769024	0.92323	0.967546	0.969867	0.831879	1821	tags=25%, list=22%, signal=20%	MADD/EREG/TNFSF10/BID/DFFA/BNIP3L/RETSAT/CDC25B/IFITM3/BTG2/JUN/CASP7/TIMP1/ISG20/CASP3/TSPO/LMNA/GSTM1/RHOB/GNA15/PDGFRB/DIABLO/CD14/SC5D/GPX1
Mono_NonClassical	D28	Hallmark	HALLMARK_UV_RESPONSE_DN	63	0.206255	0.744118	0.932019	0.969004	0.969867	0.833134	768	tags=11%, list=9%, signal=10%	KCNMA1/NR1D2/DLC1/SIPA1L1/SCAF8/CDK13/DBP
Mono_NonClassical	D28	BTM	cell cycle, ATP binding (M144)	10	-0.255275	-0.589024	0.944434	0.971919	0.967753	0.835639	1321	tags=30%, list=16%, signal=25%	COPS5/MCTS1/NEK7
Mono_NonClassical	D28	Hallmark	HALLMARK_HEDGEHOG_SIGNALING	12	-0.24341	-0.590567	0.949661	0.971919	0.969867	0.835639	2077	tags=42%, list=25%, signal=31%	CDK6/TLE3/DPYSL2/RTN1/RASA1
Mono_NonClassical	D28	BTM	cell cycle (III) (M103)	22	-0.210482	-0.593797	0.967253	0.978129	0.970663	0.840979	1884	tags=18%, list=23%, signal=14%	CDKN2C/CDC23/E2F2/MAD2L1
Mono_NonClassical	D28	BTM	mitotic cell cycle in stimulated CD4 T cells (M4.9)	10	-0.230199	-0.531164	0.970663	0.978129	0.970663	0.840979	2674	tags=40%, list=33%, signal=27%	CENPF/CENPE/RRM1/GMNN
Mono_NonClassical	D28	Hallmark	HALLMARK_MITOTIC_SPINDLE	113	-0.178468	-0.689397	0.990654	0.990654	0.990654	0.851748	811	tags=8%, list=10%, signal=7%	ABL1/KIF3B/KNTC1/PCM1/DOCK4/TAOK2/RASA1/KPTN/MARCKS
Neut	Baseline	BTM	enriched in NK cells (I) (M7.2)	31	0.607774	1.84248	0.00119427	0.0979299	0.0441879	0.0867415	965	tags=68%, list=25%, signal=51%	IL2RB/CD247/GNLY/GPR56/GZMA/STAT4/CTSW/ITK/GZMM/KLRB1/KLRD1/RORA/EOMES/HOPX/XCL1/GZMB/NKG7/PRF1/PLEKHF1/CCL5/SLAMF7
Neut	Baseline	BTM	enriched in monocytes (II) (M11.0)	98	-0.413861	-1.56742	0.00366673	0.150336	0.0678346	0.13316	1231	tags=51%, list=32%, signal=36%	SLC31A2/FCGR1A/NLRP3/SERPINA1/TNFAIP2/NRGN/C5AR1/LILRA5/FGR/HK3/LY86/LRP1/CSF1R/GRN/CLEC7A/PTAFR/CFD/MS4A7/PYGL/MPEG1/FCN1/ANPEP/EMR2/SIRPA/HCK/PLXDC2/S100A9/PRAM1/S100A8/CD36/FAM198B/LILRB1/ASGR1/LILRB2/MNDA/HNMT/IL13RA1/CD302/TGFBI/NCF1/CYBB/CTSH/CD86/PILRA/SECTM1/PLBD1/ALOX5/PRKCD/SULF2/BLVRB
Neut	Baseline	BTM	enriched in monocytes (IV) (M118.0)	24	-0.592503	-1.71316	0.00641411	0.175319	0.0791074	0.155289	1188	tags=71%, list=31%, signal=49%	MYO1F/PADI4/TNFRSF1B/ACSL1/SAMHD1/EMILIN2/LYZ/HHEX/LRRK2/HLA-DMB/CARD9/PAK1/LGALS3/CTSS/PGD/DYSF/TLR1
Neut	Baseline	BTM	Monocyte surface signature (S4)	38	-0.498105	-1.59214	0.0113544	0.232766	0.105028	0.206172	994	tags=45%, list=26%, signal=34%	C5AR1/TNFRSF1B/LRP1/TMEM71/PTAFR/TMEM55A/EMR2/CD36/LILRB1/ASGR1/LILRB2/CD302/TMEM154/MFSD1/SLC40A1/DYSF/TLR1
Neut	Baseline	BTM	regulation of signal transduction (M3)	14	-0.664322	-1.66732	0.0146669	0.240538	0.108535	0.213057	64	tags=43%, list=2%, signal=42%	C5AR1/LRP1/CSF1R/PRKCD/SULF2/TRAT1
Neut	Baseline	BTM	cell cycle and transcription (M4.0)	88	-0.381402	-1.42166	0.022932	0.27811	0.134486	0.246336	945	tags=39%, list=24%, signal=30%	CSF1R/VCAN/GRN/CLEC7A/PTAFR/CFD/LRRC25/MPEG1/FCN1/EMR2/SIRPA/HCK/S100A9/CD36/FAM198B/LILRB1/ASGR1/UBE2S/LILRB2/MNDA/HNMT/IL13RA1/CD302/TGFBI/NCF1/CYBB/CTSH/CD86/PILRA/SECTM1/PLBD1/ALOX5/PRKCD/APOBEC3A
Neut	Baseline	BTM	enriched in T cells (I) (M7.0)	40	0.464614	1.49032	0.0287006	0.27811	0.134486	0.246336	844	tags=52%, list=22%, signal=42%	CD247/GNLY/GIMAP6/CD7/GZMA/IL32/SLA2/ITK/CD2/GZMM/KLRB1/LCK/CD3E/RORA/SIT1/EOMES/XCL1/GZMB/NKG7/ITM2A/PRF1
Neut	Baseline	BTM	immune activation - generic cluster (M37.0)	74	-0.392629	-1.41863	0.0290782	0.27811	0.134486	0.246336	994	tags=42%, list=26%, signal=32%	HK3/ACSL1/LRP1/SAMHD1/SVIL/ANXA5/EMILIN2/UPP1/MS4A7/CD3G/PYGL/ANPEP/OSCAR/LYZ/PLXDC2/PRAM1/S100A8/RGL4/LRRK2/GPBAR1/NCAPD2/LGALS3/CTSS/MCM3/SLC40A1/SULF2/BLVRB/DYSF/TRAT1/TLR1/DBF4
Neut	Baseline	Hallmark	HALLMARK_MYC_TARGETS_V2	19	-0.565251	-1.53934	0.0317907	0.27811	0.512722	0.246336	722	tags=42%, list=19%, signal=34%	HSPD1/MPHOSPH10/SRM/LAS1L/HSPE1/RRP12/NOP56/TCOF1
Neut	Baseline	BTM	myeloid cell enriched receptors and transporters (M4.3)	12	-0.643235	-1.54401	0.0353964	0.27811	0.145519	0.246336	866	tags=58%, list=22%, signal=45%	LRRC25/MPEG1/ASGR1/GPBAR1/CD86/SECTM1/SULF2
Neut	Baseline	Hallmark	HALLMARK_UV_RESPONSE_DN	38	-0.454593	-1.45306	0.0373074	0.27811	0.512722	0.246336	1310	tags=55%, list=34%, signal=37%	CDK13/MGMT/NFKB1/MYC/CELF2/ADD3/MAPK14/CITED2/SCAF8/ATP2B4/DBP/BHLHE40/DUSP1/RASA2/ATP2C1/PTEN/ATP2B1/ATRX/ABCC1/MTA1/ZMIZ1
Neut	Baseline	Hallmark	HALLMARK_ANDROGEN_RESPONSE	33	-0.466159	-1.44857	0.04528	0.287475	0.512722	0.254631	804	tags=33%, list=21%, signal=27%	LMAN1/AKT1/ARID5B/CDK6/SAT1/NCOA4/ANKH/UBE2I/ACSL3/RRP12/ZMIZ1
Neut	Baseline	Hallmark	HALLMARK_COMPLEMENT	70	-0.382663	-1.37215	0.0455753	0.287475	0.512722	0.254631	796	tags=36%, list=20%, signal=29%	FCN1/GRB2/ATOX1/USP16/SH2B3/CD55/USP14/S100A9/DPP4/HSPA1A/CD36/ZEB1/PLSCR1/LGALS3/LAP3/CTSS/CTSH/SPOCK2/ERAP2/PPP2CB/CASP1/JAK2/CTSB/PRKCD/PSEN1
Neut	Baseline	Hallmark	HALLMARK_G2M_CHECKPOINT	64	0.381634	1.34203	0.0626219	0.366786	0.563597	0.324881	672	tags=33%, list=17%, signal=28%	TRA2B/DTYMK/CTCF/LMNB1/TMPO/NCL/TGFB1/DDX39A/CCNT1/SRSF1/CUL5/ILF3/MNAT1/AMD1/NUP50/CBX1/HMGN2/NASP/CHMP1A/STAG1/RBL1
Neut	Baseline	BTM	cell cycle (III) (M103)	11	-0.617264	-1.4505	0.0719323	0.39323	0.26615	0.348304	190	tags=18%, list=5%, signal=17%	MCM3/DBF4
Neut	Baseline	BTM	T cell activation (I) (M7.1)	34	0.439012	1.35891	0.0822434	0.421464	0.269412	0.373312	631	tags=35%, list=16%, signal=30%	IKZF1/CD247/CD7/SLA2/ITK/CD2/ITPR3/LCK/CD3E/RORA/SIT1/EOMES
Neut	Baseline	BTM	T cell activation and signaling (M5.1)	18	0.519059	1.39498	0.0873767	0.421464	0.269412	0.373312	510	tags=39%, list=13%, signal=34%	PTPRC/CD247/GIMAP6/ITK/CD2/LCK/CD3E
Neut	Baseline	BTM	enriched in antigen presentation (II) (M95.0)	13	0.555663	1.37519	0.105699	0.461997	0.296593	0.409214	246	tags=23%, list=6%, signal=22%	PTPRC/GIMAP6/CD53
Neut	Baseline	Hallmark	HALLMARK_INFLAMMATORY_RESPONSE	67	-0.355285	-1.26329	0.107048	0.461997	0.80286	0.409214	741	tags=24%, list=19%, signal=20%	RGS1/CD55/IFNAR1/ATP2C1/NFKBIA/ATP2B1/IL7R/GABBR1/BTG2/CYBB/NAMPT/IL10RA/ITGA5/TNFSF10/PSEN1/TLR1
Neut	Baseline	BTM	T cell activation (II) (M7.3)	16	0.516375	1.34826	0.114049	0.467601	0.296593	0.414178	973	tags=69%, list=25%, signal=52%	CD247/GZMA/STAT4/SLA2/ITK/LCK/CD3E/NKG7/CCL5/SLAMF7/ICOS
Neut	Baseline	BTM	respiratory electron transport chain (mitochondrion) (M238)	10	-0.59541	-1.36642	0.12024	0.46951	0.296593	0.415869	352	tags=30%, list=9%, signal=27%	NDUFC2/ATP5J2/NDUFB2
Neut	Baseline	Hallmark	HALLMARK_REACTIVE_OXYGEN_SPECIES_PATHWAY	27	-0.430638	-1.27564	0.141739	0.528298	0.805604	0.467941	339	tags=33%, list=9%, signal=31%	ATOX1/HHEX/FTL/ABCC1/PFKP/GLRX/GLRX2/PRDX6/SBNO2
Neut	Baseline	Hallmark	HALLMARK_APOPTOSIS	69	-0.335558	-1.19931	0.155296	0.553664	0.805604	0.490409	802	tags=28%, list=21%, signal=22%	TSPO/XIAP/BID/IFITM3/CD44/PEA15/SAT1/ANKH/PAK1/LGALS3/BTG2/GPX1/HSPB1/BIRC3/DDIT3/CASP1/IER3/TNFSF10/PSEN1
Neut	Baseline	Hallmark	HALLMARK_TNFA_SIGNALING_VIA_NFKB	80	-0.322548	-1.18174	0.169547	0.579287	0.805604	0.513104	664	tags=20%, list=17%, signal=17%	BHLHE40/CD44/DUSP1/NFKBIA/ATP2B1/SAT1/IL7R/FOS/BTG2/BIRC3/BCL3/NAMPT/IER3/EIF1/TNIP2/ETS2
Neut	Baseline	BTM	NK cell surface signature (S1)	10	0.552958	1.27086	0.185555	0.606853	0.41879	0.537521	339	tags=30%, list=9%, signal=27%	IL2RB/RARRES3/NCAM1
Neut	Baseline	BTM	Resting dendritic cell surface signature (S10)	15	-0.488401	-1.24963	0.192417	0.606853	0.41879	0.537521	723	tags=47%, list=19%, signal=38%	HLA-DQB1/SERINC5/PLXDC2/CD86/MFSD1/DIRC2/SPINT2
Neut	Baseline	Hallmark	HALLMARK_ESTROGEN_RESPONSE_EARLY	48	-0.34616	-1.16111	0.212638	0.635088	0.805604	0.56253	969	tags=35%, list=25%, signal=27%	SVIL/CISH/TIPARP/BAG1/NXT1/BHLHE40/XBP1/NCOR2/CD44/AFF1/ISG20L2/FOS/RRP12/SIAH2/JAK2/BLVRB/GAB2
Neut	Baseline	Hallmark	HALLMARK_BILE_ACID_METABOLISM	24	0.414514	1.19475	0.222821	0.635088	0.805604	0.56253	441	tags=25%, list=11%, signal=22%	ABCA2/SOD1/ALDH9A1/IDH2/OPTN/LCK
Neut	Baseline	Hallmark	HALLMARK_SPERMATOGENESIS	20	-0.433886	-1.19944	0.224604	0.635088	0.805604	0.56253	477	tags=30%, list=12%, signal=26%	TOPBP1/VDAC3/TSN/SLC12A2/TLE4/DBF4
Neut	Baseline	BTM	TLR and inflammatory signaling (M16)	16	-0.45567	-1.18431	0.25152	0.687488	0.512445	0.608943	495	tags=38%, list=13%, signal=33%	LILRB1/LILRB2/PILRA/ALOX5/DYSF/TLR1
Neut	Baseline	BTM	enriched in activated dendritic cells/monocytes (M64)	11	-0.504635	-1.18584	0.263147	0.696067	0.512445	0.616542	1231	tags=64%, list=32%, signal=44%	SOD2/SLC31A2/TNFAIP2/ANPEP/SIRPA/IL8/IL13RA1
Neut	Baseline	Hallmark	HALLMARK_HEME_METABOLISM	62	-0.312197	-1.09597	0.28484	0.729902	0.805604	0.646511	489	tags=16%, list=13%, signal=14%	NCOA4/LPIN2/TSPAN5/FBXO9/SDCBP/BTG2/HDGF/CTSB/KAT2B/BLVRB
Neut	Baseline	BTM	platelet activation (I) (M32.0)	13	0.45105	1.11629	0.314336	0.781078	0.575373	0.691841	755	tags=31%, list=19%, signal=25%	GNB2/TGFB1/ZYX/GNAI2
Neut	Baseline	BTM	intracellular transport (M147)	13	0.446912	1.10605	0.326563	0.787593	0.575373	0.697611	50	tags=15%, list=1%, signal=15%	SRP9/TMX1
Neut	Baseline	Hallmark	HALLMARK_KRAS_SIGNALING_DN	18	0.40164	1.07942	0.353452	0.828087	0.805604	0.733479	319	tags=22%, list=8%, signal=20%	MAST3/YPEL1/CHST2/MFSD6
Neut	Baseline	Hallmark	HALLMARK_HYPOXIA	63	-0.297185	-1.04399	0.367208	0.836419	0.805604	0.740859	376	tags=19%, list=10%, signal=17%	PGM2/S100A4/FOS/PFKP/GLRX/TGFBI/SAP30/NAGK/DDIT3/SIAH2/IER3/RBPJ
Neut	Baseline	BTM	cell cycle, ATP binding (M144)	10	0.460863	1.0592	0.393456	0.841935	0.661721	0.745745	667	tags=40%, list=17%, signal=33%	PCNP/CUL5/RBM7/VPS4B
Neut	Baseline	Hallmark	HALLMARK_PROTEIN_SECRETION	41	0.315171	1.01483	0.424469	0.841935	0.805604	0.745745	132	tags=12%, list=3%, signal=12%	TMX1/STX16/SOD1/TMED2/ERGIC3
Neut	Baseline	Hallmark	HALLMARK_ADIPOGENESIS	59	-0.2919	-1.0149	0.424607	0.841935	0.805604	0.745745	425	tags=14%, list=11%, signal=12%	G3BP2/NDUFAB1/CYC1/CD302/COX8A/CMPK1/NDUFS3/RREB1
Neut	Baseline	Hallmark	HALLMARK_MYC_TARGETS_V1	109	0.263045	1.008	0.434223	0.841935	0.805604	0.745745	565	tags=19%, list=15%, signal=17%	TRA2B/SET/PSMC4/HNRNPA1/GLO1/EIF3B/HNRNPC/SRSF1/HDDC2/TRIM28/CCT4/EIF4A1/YWHAE/SRPK1/EXOSC7/RPL14/CANX/RPS6/HNRNPA2B1/MCM7/PCBP1
Neut	Baseline	Hallmark	HALLMARK_MYOGENESIS	30	0.331039	0.996282	0.455668	0.841935	0.805604	0.745745	427	tags=20%, list=11%, signal=18%	SPTAN1/TGFB1/NOTCH1/NCAM1/GABARAPL2/ABLIM1
Neut	Baseline	Hallmark	HALLMARK_CHOLESTEROL_HOMEOSTASIS	16	0.383371	1.00098	0.455801	0.841935	0.805604	0.745745	157	tags=19%, list=4%, signal=18%	ABCA2/FDFT1/ECH1
Neut	Baseline	BTM	DC surface signature (S5)	11	-0.417411	-0.980869	0.485392	0.841935	0.780848	0.745745	163	tags=55%, list=4%, signal=52%	TFRC/CD58/HLA-DQA1/HLA-DQB1/DIRC2/SPINT2
Neut	Baseline	Hallmark	HALLMARK_XENOBIOTIC_METABOLISM	50	-0.289807	-0.978709	0.496972	0.841935	0.805604	0.745745	294	tags=12%, list=8%, signal=11%	ASL/CYB5A/PGD/SPINT2/BLVRB/ETS2
Neut	Baseline	Hallmark	HALLMARK_EPITHELIAL_MESENCHYMAL_TRANSITION	27	-0.324925	-0.962494	0.507328	0.841935	0.805604	0.745745	994	tags=44%, list=26%, signal=33%	LRP1/MYLK/VCAN/CAPG/ANPEP/CD44/SAT1/VIM/TGFBI/LGALS1/TPM4/ITGA5
Neut	Baseline	Hallmark	HALLMARK_PEROXISOME	31	0.315502	0.956452	0.520701	0.841935	0.805604	0.745745	277	tags=16%, list=7%, signal=15%	SOD1/ALDH9A1/ECH1/ACSL4/IDH2
Neut	Baseline	BTM	transcription elongation, RNA polymerase II (M234)	10	-0.408549	-0.937587	0.535271	0.841935	0.816176	0.745745	405	tags=50%, list=10%, signal=45%	NDUFA3/UQCR10/POLR2E/POLR2L/NDUFB10
Neut	Baseline	Hallmark	HALLMARK_GLYCOLYSIS	52	0.28113	0.948014	0.543738	0.841935	0.805604	0.745745	341	tags=17%, list=9%, signal=16%	MXI1/SOD1/ALDH9A1/PSMC4/HDLBP/CHST2/CHPF2/HAX1/EXT2
Neut	Baseline	BTM	inositol phosphate metabolism (M129)	10	0.400981	0.92157	0.562251	0.841935	0.816176	0.745745	659	tags=30%, list=17%, signal=25%	SRP9/IMPA1/PANK3
Neut	Baseline	Hallmark	HALLMARK_TGF_BETA_SIGNALING	28	0.311209	0.923305	0.57291	0.841935	0.805604	0.745745	557	tags=18%, list=14%, signal=15%	TGFB1/ID2/PPP1R15A/PPM1A/SPTBN1
Neut	Baseline	Hallmark	HALLMARK_ALLOGRAFT_REJECTION	88	0.251899	0.933246	0.593591	0.841935	0.805604	0.745745	600	tags=19%, list=15%, signal=17%	PTPRC/IL2RB/CD247/TGFB1/CD7/GZMA/STAT4/CD47/HLA-E/ITK/CD2/KLRD1/LCK/CD3E/B2M/PRKCB/SIT1
Neut	Baseline	BTM	blood coagulation (M11.1)	10	-0.391173	-0.89771	0.594188	0.841935	0.816176	0.745745	1332	tags=50%, list=34%, signal=33%	F13A1/SERPINA1/CFD/SIRPA/CD36
Neut	Baseline	Hallmark	HALLMARK_FATTY_ACID_METABOLISM	53	-0.271779	-0.926812	0.595749	0.841935	0.805604	0.745745	368	tags=17%, list=9%, signal=16%	XIST/GLUL/LGALS1/SERINC1/ACSL5/S100A10/PRDX6/IDH3B/HSD17B11
Neut	Baseline	Hallmark	HALLMARK_MTORC1_SIGNALING	70	-0.259373	-0.93006	0.602085	0.841935	0.805604	0.745745	488	tags=19%, list=13%, signal=17%	TPI1/PNP/GSK3B/GLRX/ACSL3/BTG2/GTF2H1/PSME3/HSPE1/NAMPT/EDEM1/DDIT3/IFRD1
Neut	Baseline	BTM	platelet activation (II) (M32.1)	18	0.333958	0.89752	0.60572	0.841935	0.816176	0.745745	755	tags=22%, list=19%, signal=18%	GNB2/TGFB1/ZYX/GNAI2
Neut	Baseline	BTM	regulation of antigen presentation and immune response (M5.0)	47	-0.273417	-0.912431	0.617647	0.841935	0.816176	0.745745	723	tags=34%, list=19%, signal=28%	HLA-DQB1/HLA-DPA1/HCK/HLA-DRB1/NFKBIA/LILRB1/HLA-DMB/LILRB2/PAK1/MNDA/FOS/CTSH/CD86/PAG1/TRAT1/TLR1
Neut	Baseline	Hallmark	HALLMARK_APICAL_JUNCTION	40	0.280853	0.900875	0.619815	0.841935	0.805604	0.745745	65	tags=8%, list=2%, signal=7%	PBX2/PTPRC/WASL
Neut	Baseline	Hallmark	HALLMARK_IL2_STAT5_SIGNALING	73	-0.254985	-0.919663	0.62397	0.841935	0.805604	0.745745	1050	tags=33%, list=27%, signal=24%	GPX4/CTLA4/MAP3K8/CISH/ODC1/SLC2A3/CAPG/DCPS/IFITM3/HUWE1/BHLHE40/XBP1/CD44/PNP/PLSCR1/AHNAK/RHOH/FLT3LG/CD86/SYT11/IL10RA/ITGA6/ADAM19/TNFSF10
Neut	Baseline	Hallmark	HALLMARK_OXIDATIVE_PHOSPHORYLATION	100	0.244184	0.921176	0.629368	0.841935	0.805604	0.745745	942	tags=32%, list=24%, signal=25%	MRPL34/ACAA2/COX6C/UQCRFS1/ECH1/ALAS1/MRPS30/IDH2/HSPA9/TIMM8B/VDAC2/ETFDH/TCIRG1/HSD17B10/OGDH/NNT/ACAA1/PDHB/COX7A2/SLC25A11/NDUFB1/PHB2/MGST3/POLR2F/SLC25A5/NDUFA9/COX5A/LDHB/COX6A1/MFN2/PDHA1/NDUFB6
Neut	Baseline	Hallmark	HALLMARK_ESTROGEN_RESPONSE_LATE	45	-0.272423	-0.900614	0.637334	0.841935	0.805604	0.745745	1005	tags=36%, list=26%, signal=27%	ETFB/ATP2B4/CISH/BAG1/NXT1/LLGL2/S100A9/XBP1/NCOR2/CD44/AFF1/FOS/SNX10/SIAH2/JAK2/BLVRB
Neut	Baseline	Hallmark	HALLMARK_E2F_TARGETS	59	0.260207	0.899987	0.648108	0.841935	0.805604	0.745745	447	tags=15%, list=12%, signal=14%	TRA2B/CTCF/LMNB1/TMPO/DDX39A/SRSF1/SNRPB/ILF3/RFC1
Neut	Baseline	Hallmark	HALLMARK_IL6_JAK_STAT3_SIGNALING	31	0.28569	0.866075	0.673169	0.841935	0.805604	0.745745	298	tags=13%, list=8%, signal=12%	MYD88/PTPN1/TGFB1/HAX1
Neut	Baseline	Hallmark	HALLMARK_PI3K_AKT_MTOR_SIGNALING	51	0.261604	0.879477	0.677195	0.841935	0.805604	0.745745	643	tags=18%, list=17%, signal=15%	RPTOR/MYD88/MKNK2/VAV3/LCK/PRKCB/HSP90B1/RPS6KA1/TIAM1
Neut	Baseline	Hallmark	HALLMARK_DNA_REPAIR	59	-0.254631	-0.885326	0.679045	0.841935	0.805604	0.745745	1062	tags=37%, list=27%, signal=28%	POLR2E/GPX4/GTF2H5/BCAP31/POLR1D/GUK1/SUPT4H1/GTF2H3/POLE4/DUT/ALYREF/NELFB/NUDT21/TAF10/POM121/PNP/ERCC3/AGO4/SDCBP/SUPT5H/GTF2H1/NME4
Neut	Baseline	Hallmark	HALLMARK_INTERFERON_ALPHA_RESPONSE	38	0.274729	0.871088	0.679487	0.841935	0.805604	0.745745	1083	tags=42%, list=28%, signal=31%	ADAR/PSMA3/IFI30/CD47/IRF2/B2M/ISG15/PSME1/OGFR/PSMB8/PSME2/PSMB9/SAMD9L/UBE2L6/LY6E/HLA-C
Neut	Baseline	Hallmark	HALLMARK_WNT_BETA_CATENIN_SIGNALING	13	-0.340759	-0.838353	0.686068	0.841935	0.805604	0.745745	631	tags=23%, list=16%, signal=19%	NCOR2/CSNK1E/RBPJ
Neut	Baseline	BTM	respiratory electron transport chain (mitochondrion) (M219)	12	0.345904	0.835782	0.690787	0.841935	0.881349	0.745745	135	tags=17%, list=3%, signal=16%	COX6C/UQCRFS1
Neut	Baseline	Hallmark	HALLMARK_MITOTIC_SPINDLE	71	0.247113	0.883564	0.69819	0.841935	0.805604	0.745745	811	tags=23%, list=21%, signal=18%	WASL/SPTAN1/LMNB1/SUN2/YWHAE/ROCK1/CAPZB/DYNLL2/RFC1/SPTBN1/TIAM1/RAPGEF6/NIN/ARHGAP27/ARHGDIA/TUBGCP3
Neut	Baseline	BTM	transcription regulation in cell development (M49)	12	-0.335503	-0.805336	0.725324	0.861979	0.882266	0.763499	495	tags=42%, list=13%, signal=36%	SOD2/TYROBP/VCAN/LILRB1/PAK1
Neut	Baseline	Hallmark	HALLMARK_COAGULATION	25	-0.277134	-0.807845	0.764682	0.877516	0.860268	0.77726	281	tags=24%, list=7%, signal=22%	DPP4/ISCU/CTSH/RAC1/CAPN2/CTSB
Neut	Baseline	BTM	MHC-TLR7-TLR8 cluster (M146)	12	0.322395	0.77898	0.769474	0.877516	0.882266	0.77726	344	tags=17%, list=9%, signal=15%	HLA-B/HLA-E
Neut	Baseline	BTM	enriched in antigen presentation (I) (M71)	11	-0.325547	-0.764998	0.770502	0.877516	0.882266	0.77726	925	tags=45%, list=24%, signal=35%	AGPAT9/HLA-DQA1/HLA-DQB1/HLA-DPA1/HLA-DRB1
Neut	Baseline	BTM	CORO1A-DEF6 network (I) (M32.2)	12	0.307253	0.742394	0.81297	0.907583	0.882266	0.803892	1276	tags=42%, list=33%, signal=28%	TGFB1/AES/ATP5D/DEF6/SIPA1
Neut	Baseline	BTM	T cell activation (III) (M7.4)	10	-0.313713	-0.719945	0.819038	0.907583	0.882266	0.803892	128	tags=30%, list=3%, signal=29%	RASGRP1/THEMIS/NELL2
Neut	Baseline	BTM	T cell differentiation (Th2) (M19)	11	-0.303087	-0.712221	0.834576	0.91247	0.882266	0.808221	38	tags=27%, list=1%, signal=27%	CD3G/DPP4/TRAT1
Neut	Baseline	Hallmark	HALLMARK_P53_PATHWAY	75	0.22305	0.805608	0.858805	0.91643	0.921412	0.811729	337	tags=12%, list=9%, signal=11%	MKNK2/IFI30/TGFB1/RHBDF2/CD81/NOL8/NOTCH1/PPP1R15A/VAMP8
Neut	Baseline	Hallmark	HALLMARK_INTERFERON_GAMMA_RESPONSE	92	-0.217029	-0.815378	0.86055	0.91643	0.921412	0.811729	378	tags=17%, list=10%, signal=16%	NFKBIA/IFNAR2/PNP/MX1/PLSCR1/PFKP/LAP3/IFI44L/CD86/SECTM1/NAMPT/IL10RA/CASP1/STAT3/JAK2/TNFSF10
Neut	Baseline	Hallmark	HALLMARK_UNFOLDED_PROTEIN_RESPONSE	45	0.230808	0.756224	0.880461	0.925613	0.921412	0.819862	415	tags=16%, list=11%, signal=14%	EIF4A1/EXOSC9/HSPA9/PDIA6/ATF4/DNAJC3/SDAD1
Neut	Baseline	BTM	T cell surface signature (S0)	12	0.264213	0.638398	0.916766	0.941947	0.928874	0.83433	973	tags=42%, list=25%, signal=31%	CD2/CD3E/SIT1/ITM2A/ICOS
Neut	Baseline	BTM	regulation of localization (GO) (M63)	11	-0.261607	-0.614746	0.928874	0.941947	0.928874	0.83433	769	tags=27%, list=20%, signal=22%	AKT1/TSC2/NAPA
Neut	Baseline	Hallmark	HALLMARK_KRAS_SIGNALING_UP	41	-0.219091	-0.711166	0.93046	0.941947	0.951606	0.83433	468	tags=15%, list=12%, signal=13%	IL7R/ANKH/GLRX/CTSS/BIRC3/IL10RA
Neut	Baseline	Hallmark	HALLMARK_UV_RESPONSE_UP	51	-0.201153	-0.681478	0.962963	0.962963	0.962963	0.852945	596	tags=12%, list=15%, signal=10%	MRPL23/NFKBIA/FOS/BTG2/AGO2/PRKCD
Neut	D28	BTM	enriched in monocytes (II) (M11.0)	98	-0.610595	-2.20258	0.000147102	0.00610846	0.00275626	0.00525375	845	tags=48%, list=22%, signal=38%	FCGRT/LILRA5/CFD/CD14/RASSF4/PLBD1/ASGR1/NCF1/CD302/S100A9/KLF4/TNFAIP2/CD33/DMXL2/CD93/RAB31/PILRA/S100A8/C5AR1/CFP/RBM47/CYBB/SIGLEC7/ZNF467/CEBPD/PTAFR/FPR1/FBP1/LMO2/MPEG1/NLRP3/LRP1/TIMP2/BLVRB/IRAK3/SIRPA/FGL2/LILRB2/TMEM176A/CYP1B1/ANPEP/ALOX5/PLXDC2/STAB1/PRAM1/CLEC4E/SECTM1
Neut	D28	BTM	cell cycle and transcription (M4.0)	88	-0.579808	-2.05792	0.000148987	0.00610846	0.00275626	0.00525375	810	tags=45%, list=21%, signal=37%	FCGRT/CFD/CD14/RASSF4/PLBD1/ASGR1/NCF1/CD302/S100A9/KLF4/TNFAIP2/CD33/DMXL2/CD93/RAB31/PILRA/C5AR1/CFP/RBM47/HMOX1/CYBB/SIGLEC7/VCAN/CEBPD/PTAFR/FPR1/LMO2/MPEG1/PADI4/TIMP2/IRAK3/SIRPA/FGL2/LMNB1/LILRB2/CYP1B1/ALOX5/STAB1/CLEC4E/SECTM1
Neut	D28	BTM	enriched in NK cells (I) (M7.2)	31	0.675292	2.12783	0.000253229	0.00692158	0.00312315	0.00595309	857	tags=65%, list=22%, signal=51%	GZMH/EOMES/CTSW/GZMM/GZMA/RORA/XCL1/CD247/CCL5/HOPX/NKG7/GPR56/MYBL1/TBX21/PRKCH/CST7/GZMB/PTGDR/GNLY/KLRD1
Neut	D28	BTM	TLR and inflammatory signaling (M16)	16	-0.748923	-1.89549	0.000519121	0.010642	0.00480187	0.00915292	612	tags=56%, list=16%, signal=48%	PILRA/C5AR1/FPR1/PADI4/IRAK3/LILRB2/ANPEP/ALOX5/TLR1
Neut	D28	BTM	immune activation - generic cluster (M37.0)	74	-0.489008	-1.69235	0.0013587	0.0222826	0.0100543	0.0191648	627	tags=30%, list=16%, signal=25%	TMEM176B/FOLR3/CLEC12A/OSCAR/S100A8/ACTN1/LRRK2/DBF4/MCTP1/ZNF467/FBP1/AGPAT9/TRAT1/NLRP3/LRP1/BLVRB/GPBAR1/TMEM176A/ANPEP/PLXDC2/PRAM1/TLR1
Neut	D28	BTM	Monocyte surface signature (S4)	38	-0.569142	-1.74654	0.00226317	0.0309301	0.0139562	0.0266022	886	tags=47%, list=23%, signal=37%	TNFRSF1B/NFAM1/FCGRT/ASGR1/CD302/TMEM55A/CD33/CD93/CLEC12A/C5AR1/PTPRE/MCTP1/PTAFR/FPR1/LRP1/LILRB2/MFSD1/TLR1
Neut	D28	BTM	Resting dendritic cell surface signature (S10)	15	-0.668393	-1.66599	0.0101602	0.106331	0.0537037	0.0914529	258	tags=47%, list=7%, signal=44%	SLC27A3/AGPAT9/SPINT2/CD151/MFSD1/PLXDC2/STAB1
Neut	D28	Hallmark	HALLMARK_APOPTOSIS	69	-0.446274	-1.52511	0.0103738	0.106331	0.29497	0.0914529	523	tags=26%, list=13%, signal=23%	TIMP1/BID/HMOX1/IER3/PLCB2/GNA15/ROCK1/IFITM3/XIAP/GPX1/SAT1/TIMP2/PSEN1/IL1B/APP/LEF1/DNAJC3/TNFSF10
Neut	D28	Hallmark	HALLMARK_INFLAMMATORY_RESPONSE	67	-0.444186	-1.51235	0.0131098	0.119444	0.29497	0.102731	664	tags=33%, list=17%, signal=28%	ATP2B1/IL15/AHR/TIMP1/C5AR1/CYBB/GNA15/PTPRE/SEMA4D/NAMPT/PTAFR/FPR1/RNF144B/NLRP3/PSEN1/ADRM1/IL1B/CCR7/IFNAR1/TNFSF10/STAB1/TLR1
Neut	D28	BTM	intracellular transport (M147)	13	0.643765	1.63765	0.0186321	0.133316	0.0721856	0.114662	997	tags=69%, list=26%, signal=52%	NUP133/VPS4B/CEP120/NUP107/G3BP2/TMX1/SEC63/ZFAND6/SIRT1
Neut	D28	BTM	enriched in activated dendritic cells/monocytes (M64)	11	-0.700111	-1.61441	0.0192982	0.133316	0.0721856	0.114662	156	tags=64%, list=4%, signal=61%	FAM129A/SOD2/TNFAIP2/SIRPA/IL8/IL1B/ANPEP
Neut	D28	BTM	enriched in T cells (I) (M7.0)	40	0.460321	1.54094	0.0195096	0.133316	0.0721856	0.114662	789	tags=42%, list=20%, signal=34%	TIGIT/GZMH/EOMES/GZMM/GZMA/RORA/XCL1/IL32/CD247/CCL5/NKG7/PRKCH/CD28/LAT/CD7/GZMB/LCK
Neut	D28	Hallmark	HALLMARK_UV_RESPONSE_DN	38	0.456532	1.51201	0.0277778	0.175214	0.416667	0.150697	415	tags=21%, list=11%, signal=19%	SCAF8/ATRX/DBP/SRI/DLG1/SMAD3/MGMT/ANXA2
Neut	D28	BTM	T cell activation (I) (M7.1)	34	0.463682	1.49804	0.0362245	0.212172	0.121846	0.182484	322	tags=21%, list=8%, signal=19%	RHOH/THEMIS/TIGIT/EOMES/RORA/CD247/CCL5
Neut	D28	BTM	regulation of signal transduction (M3)	14	-0.619733	-1.5164	0.0410486	0.224399	0.126567	0.193001	900	tags=57%, list=23%, signal=44%	FOXO1/KLF4/C5AR1/HMOX1/FPR1/TRAT1/LRP1/TIMP2
Neut	D28	BTM	enriched in monocytes (IV) (M118.0)	24	-0.518675	-1.44225	0.0534338	0.267175	0.146388	0.229791	627	tags=54%, list=16%, signal=46%	AMICA1/ACSL1/LGALS3/DYSF/TNFRSF1B/CTSS/TMEM176B/LRRK2/HLA-DMB/CARD9/AGPAT9/PADI4/TLR1
Neut	D28	BTM	myeloid cell enriched receptors and transporters (M4.3)	12	-0.624814	-1.4698	0.05539	0.267175	0.146388	0.229791	788	tags=75%, list=20%, signal=60%	AMICA1/LRRC25/CD86/CD14/ASGR1/SIGLEC7/MPEG1/GPBAR1/SECTM1
Neut	D28	BTM	enriched in antigen presentation (I) (M71)	11	-0.628716	-1.44978	0.0645614	0.294113	0.159251	0.25296	870	tags=64%, list=22%, signal=50%	HLA-DRA/HLA-DQB1/HLA-DRB1/HMOX1/AGPAT9/CYP1B1/ITPR3
Neut	D28	Hallmark	HALLMARK_UV_RESPONSE_UP	51	-0.414001	-1.34478	0.0732439	0.31068	0.821475	0.267208	518	tags=24%, list=13%, signal=21%	ACAA1/PRPF3/BID/HMOX1/PDAP1/SULT1A1/IL6ST/AGO2/PLCL1/EIF5/YKT6/FOS
Neut	D28	BTM	T cell activation (II) (M7.3)	16	0.53122	1.43378	0.0757755	0.31068	0.175231	0.267208	374	tags=31%, list=10%, signal=28%	TIGIT/GZMA/CD247/CCL5/NKG7
Neut	D28	Hallmark	HALLMARK_MITOTIC_SPINDLE	71	0.329702	1.23385	0.115756	0.451998	0.821475	0.388753	578	tags=23%, list=15%, signal=20%	RFC1/VCL/CDC42/ABR/CDC27/PALLD/SUN2/DLG1/FLNA/NIN/SMC3/CDK5RAP2/CNTRL/RALBP1/ARHGAP27/CD2AP
Neut	D28	BTM	cell cycle (III) (M103)	11	0.544422	1.32532	0.145746	0.532385	0.317212	0.457892	406	tags=36%, list=10%, signal=33%	TFDP1/MCM3/CDKN1A/SMC3
Neut	D28	Hallmark	HALLMARK_INTERFERON_ALPHA_RESPONSE	38	0.372501	1.2337	0.15304	0.532385	0.821475	0.457892	558	tags=29%, list=14%, signal=25%	B2M/PSME1/ISG15/RIPK2/ISG20/PSME2/EIF2AK2/PSMB9/CD47/DDX60/LY6E
Neut	D28	Hallmark	HALLMARK_ADIPOGENESIS	59	-0.367097	-1.22677	0.15582	0.532385	0.821475	0.457892	527	tags=19%, list=14%, signal=16%	TALDO1/NMT1/SULT1A1/DDT/APLP2/JAGN1/STOM/ETFB/HADH/CD151/PIM3
Neut	D28	Hallmark	HALLMARK_E2F_TARGETS	59	0.326687	1.17956	0.169261	0.538228	0.821475	0.462918	599	tags=24%, list=15%, signal=20%	RFC1/LUC7L3/MCM3/TFRC/CDKN1A/USP1/HMGB2/SMC3/NUP107/NCAPD2/SNRPB/NAA38/ANP32E/NASP
Neut	D28	BTM	regulation of antigen presentation and immune response (M5.0)	47	-0.38097	-1.21806	0.170658	0.538228	0.350023	0.462918	297	tags=15%, list=8%, signal=14%	HLA-DMB/TRAT1/IRAK3/LILRB2/FOS/CCR7/TLR1
Neut	D28	BTM	cell cycle, ATP binding (M144)	10	0.537607	1.27748	0.179742	0.545882	0.350023	0.4695	112	tags=20%, list=3%, signal=19%	MCTS1/VPS4B
Neut	D28	Hallmark	HALLMARK_REACTIVE_OXYGEN_SPECIES_PATHWAY	27	-0.429149	-1.22568	0.19567	0.548867	0.821475	0.472068	938	tags=44%, list=24%, signal=34%	CDKN2D/PFKP/SOD2/G6PD/MSRA/GLRX/NDUFB4/ATOX1/GLRX2/SBNO2/GCLM/FTL
Neut	D28	Hallmark	HALLMARK_WNT_BETA_CATENIN_SIGNALING	13	-0.518174	-1.24493	0.19698	0.548867	0.821475	0.472068	724	tags=38%, list=19%, signal=31%	AXIN1/CSNK1E/CCND2/LEF1/NCSTN
Neut	D28	Hallmark	HALLMARK_CHOLESTEROL_HOMEOSTASIS	16	0.451643	1.219	0.200805	0.548867	0.821475	0.472068	1131	tags=44%, list=29%, signal=31%	PMVK/FDFT1/FDPS/ANTXR2/ACTG1/MVD/PDK3
Neut	D28	Hallmark	HALLMARK_BILE_ACID_METABOLISM	24	0.394013	1.16916	0.236855	0.62652	0.83417	0.538856	789	tags=38%, list=20%, signal=30%	IDH2/ALDH9A1/ABCA5/CAT/PEX16/HSD17B4/HSD17B11/PNPLA8/LCK
Neut	D28	Hallmark	HALLMARK_PI3K_AKT_MTOR_SIGNALING	51	0.315106	1.10423	0.274066	0.680448	0.83417	0.585238	974	tags=33%, list=25%, signal=25%	MAPKAP1/MKNK2/ITPR2/CDKN1A/PLCB1/AP2M1/ARPC3/PRKCB/HSP90B1/PTEN/SQSTM1/DAPP1/LCK/PFN1/PPP1CA/CALR/RPS6KA1
Neut	D28	Hallmark	HALLMARK_DNA_REPAIR	59	-0.332959	-1.11269	0.282888	0.680448	0.83417	0.585238	834	tags=25%, list=21%, signal=20%	VPS28/ALYREF/SRSF6/NME4/APRT/GTF2H3/POM121/NCBP2/DDB2/RALA/TAF10/ADRM1/GTF2H1/SUPT5H/PNP
Neut	D28	Hallmark	HALLMARK_FATTY_ACID_METABOLISM	53	-0.340145	-1.11322	0.284976	0.680448	0.83417	0.585238	538	tags=25%, list=14%, signal=21%	ERP29/BLVRA/ACAA1/PTS/ADSL/LGALS1/XIST/GLUL/APEX1/DLST/IDH3B/HADH/HSD17B10
Neut	D28	BTM	CORO1A-DEF6 network (I) (M32.2)	12	0.457593	1.14199	0.290435	0.680448	0.537305	0.585238	470	tags=33%, list=12%, signal=29%	BRD2/SIPA1/TECR/AES
Neut	D28	BTM	enriched in antigen presentation (II) (M95.0)	13	0.435546	1.10797	0.318868	0.712526	0.561815	0.612827	59	tags=15%, list=2%, signal=15%	PTPRC/IL10RA
Neut	D28	Hallmark	HALLMARK_INTERFERON_GAMMA_RESPONSE	92	0.27057	1.05807	0.321506	0.712526	0.83417	0.612827	348	tags=20%, list=9%, signal=18%	IL10RA/PSMB10/SRI/B2M/PSME1/GZMA/FAS/XCL1/ISG15/RIPK2/ISG20/PSME2/CDKN1A/CCL5/HLA-DQA1/NLRC5/EIF2AK2/PSMB9
Neut	D28	Hallmark	HALLMARK_MYC_TARGETS_V1	109	-0.289945	-1.06033	0.345103	0.72202	0.83417	0.620993	935	tags=33%, list=24%, signal=26%	MRPL23/RSL1D1/CYC1/U2AF1/PSMD7/EIF3B/RPS5/ODC1/ABCE1/RPL14/PSMC6/GLO1/NHP2/RPL34/HSPD1/RAD23B/EIF4G2/IFRD1/DEK/RPL18/PSMA7/RPS10/RPL6/NCBP2/SNRPD3/EIF3J/APEX1/SRSF1/MRPS18B/TARDBP/NPM1/HNRNPC/HDGF/EIF3D/NCBP1/PABPC1
Neut	D28	Hallmark	HALLMARK_PROTEIN_SECRETION	41	-0.343301	-1.07151	0.350128	0.72202	0.83417	0.620993	361	tags=20%, list=9%, signal=18%	ATP1A1/CLCN3/VAMP7/SNAP23/RER1/LMAN1/YKT6/CLTA
Neut	D28	Hallmark	HALLMARK_ALLOGRAFT_REJECTION	88	-0.298089	-1.05802	0.352205	0.72202	0.83417	0.620993	297	tags=22%, list=8%, signal=20%	CCND2/IL15/IFNAR2/PF4/TIMP1/CFP/NCK1/HLA-DMB/EIF3J/RPS3A/TRAT1/HDAC9/NLRP3/RPL39/NPM1/IL1B/EIF3D/STAB1/TLR1
Neut	D28	BTM	transcription regulation in cell development (M49)	12	-0.452155	-1.06364	0.392463	0.784926	0.660051	0.675096	938	tags=42%, list=24%, signal=32%	SOD2/GSN/KLF4/VCAN/TIMP2
Neut	D28	Hallmark	HALLMARK_P53_PATHWAY	75	-0.295671	-1.02515	0.409928	0.800335	0.844481	0.68835	469	tags=19%, list=12%, signal=17%	HMOX1/POM121/IER3/PTPRE/RPL18/DDB2/SAT1/IRAK1/ZBTB16/CGRRF1/STOM/FBXW7/FOS/APP
Neut	D28	Hallmark	HALLMARK_GLYCOLYSIS	52	0.287779	1.01298	0.426063	0.802869	0.844481	0.690529	303	tags=13%, list=8%, signal=13%	PSMC4/EXT2/KIF2A/HAX1/ISG20/MIF/ALDH9A1
Neut	D28	Hallmark	HALLMARK_APICAL_JUNCTION	40	0.300075	1.00451	0.440021	0.802869	0.844481	0.690529	183	tags=12%, list=5%, signal=12%	RSU1/PTPRC/CD99/VCL/DLG1
Neut	D28	Hallmark	HALLMARK_TGF_BETA_SIGNALING	28	0.326013	1.00425	0.448815	0.802869	0.844481	0.690529	468	tags=21%, list=12%, signal=19%	SLC20A1/SMAD3/SKIL/PPM1A/HIPK2/TRIM33
Neut	D28	Hallmark	HALLMARK_MTORC1_SIGNALING	70	-0.292483	-1.00205	0.45039	0.802869	0.844481	0.690529	675	tags=21%, list=17%, signal=18%	GLRX/HSPD1/SLA/TPI1/NMT1/CFP/IFRD1/PDAP1/NAMPT/XBP1/FGL2/SLC2A3/GTF2H1/YKT6/PNP
Neut	D28	Hallmark	HALLMARK_PEROXISOME	31	0.308102	0.970824	0.497594	0.862003	0.889799	0.741389	760	tags=29%, list=20%, signal=24%	IDH2/VPS4B/CTBP1/ALDH9A1/FIS1/CAT/HSD17B4/HSD17B11/FDPS
Neut	D28	BTM	respiratory electron transport chain (mitochondrion) (M238)	10	-0.435403	-0.977522	0.504587	0.862003	0.811727	0.741389	401	tags=20%, list=10%, signal=18%	ATP5D/NDUFC2
Neut	D28	Hallmark	HALLMARK_IL2_STAT5_SIGNALING	73	0.252826	0.94966	0.557653	0.900983	0.889799	0.774915	570	tags=21%, list=15%, signal=18%	RHOH/IL10RA/EOMES/RABGAP1L/RORA/HOPX/CD81/NOP2/HUWE1/HIPK2/TRAF1/DCPS/PRKCH/CCND3/MAPKAPK2
Neut	D28	BTM	T cell activation and signaling (M5.1)	18	-0.35334	-0.918987	0.573215	0.900983	0.883706	0.774915	255	tags=28%, list=7%, signal=26%	HLA-DRA/HLA-DRB1/BIN2/TRAT1/CCR7
Neut	D28	Hallmark	HALLMARK_OXIDATIVE_PHOSPHORYLATION	100	-0.25992	-0.940925	0.588786	0.900983	0.889799	0.774915	988	tags=31%, list=25%, signal=24%	CYB5A/ATP6V1G1/HADHA/CYC1/COX5B/RHOT2/SLC25A5/UQCRB/SUCLA2/COX7A2/PDHB/OPA1/NDUFB5/TOMM22/ATP6V1E1/ACAA1/COX7C/NDUFB4/OAT/COX4I1/MRPS30/NDUFA1/LRPPRC/DLST/IDH3B/ETFB/TIMM17A/NDUFC2/MRPS12/NDUFB1/HSD17B10
Neut	D28	Hallmark	HALLMARK_HEME_METABOLISM	62	0.255577	0.932208	0.604214	0.900983	0.889799	0.774915	647	tags=23%, list=17%, signal=19%	DCAF11/NNT/UCP2/LRP10/CDC27/TFRC/NUDT4/YPEL5/LAMP2/UROD/CCND3/CTSB/CAT/MXI1
Neut	D28	Hallmark	HALLMARK_IL6_JAK_STAT3_SIGNALING	31	-0.30859	-0.90801	0.609945	0.900983	0.889799	0.774915	971	tags=32%, list=25%, signal=24%	PTPN11/TNFRSF1B/SOCS3/CD14/PTPN1/PF4/HMOX1/IL6ST/IL1B/IFNAR1
Neut	D28	Hallmark	HALLMARK_SPERMATOGENESIS	20	-0.3364	-0.899337	0.613798	0.900983	0.889799	0.774915	1152	tags=40%, list=30%, signal=28%	CSNK2A2/PEBP1/PGS1/AGFG1/ARL4A/TALDO1/DBF4/ZC3H14
Neut	D28	BTM	T cell activation (III) (M7.4)	10	0.367083	0.872276	0.62575	0.900983	0.9069	0.774915	178	tags=20%, list=5%, signal=19%	THEMIS/RORA
Neut	D28	Hallmark	HALLMARK_TNFA_SIGNALING_VIA_NFKB	80	-0.260686	-0.914009	0.628786	0.900983	0.889799	0.774915	740	tags=22%, list=19%, signal=19%	IFIH1/KLF4/TNFAIP2/ATP2B1/EGR1/REL/IER3/KLF10/PTPRE/NAMPT/IL6ST/SAT1/CEBPD/CD83/SLC2A3/IL1B/KDM6B/FOS
Neut	D28	Hallmark	HALLMARK_EPITHELIAL_MESENCHYMAL_TRANSITION	27	0.290335	0.887394	0.634476	0.900983	0.889799	0.774915	355	tags=22%, list=9%, signal=20%	PPIB/FAS/FLNA/IL32/GLIPR1/EMP3
Neut	D28	BTM	platelet activation (II) (M32.1)	18	0.316278	0.877505	0.637281	0.900983	0.9069	0.774915	1254	tags=44%, list=32%, signal=30%	SIPA1/FLNA/AP2M1/PFN1/GNAI2/MAP7D1/TGFB1/NBEAL2
Neut	D28	Hallmark	HALLMARK_ESTROGEN_RESPONSE_EARLY	48	-0.27743	-0.890482	0.652519	0.906891	0.889799	0.779997	1021	tags=35%, list=26%, signal=26%	MED13L/SVIL/FKBP5/OPN3/NADSYN1/IGF1R/CISH/BCL2/KLF4/DYNLT3/RAB31/KLF10/IL6ST/XBP1/GAB2/BLVRB/FOS
Neut	D28	BTM	transcription elongation, RNA polymerase II (M234)	10	0.351433	0.835088	0.671666	0.910818	0.912249	0.783374	281	tags=20%, list=7%, signal=19%	POLR2E/MIF
Neut	D28	Hallmark	HALLMARK_COMPLEMENT	70	0.240369	0.898252	0.685929	0.910818	0.89568	0.783374	870	tags=30%, list=22%, signal=24%	GNG2/VCPIP1/KIF2A/GZMA/CCL5/SPOCK2/PSMB9/LAMP2/LIPA/DOCK9/PIK3R5/CTSB/PREP/WAS/GNAI3/LCP2/GZMB/LCK/DOCK10/PFN1/ITGAM
Neut	D28	BTM	DC surface signature (S5)	11	-0.362248	-0.83532	0.690351	0.910818	0.912249	0.783374	237	tags=45%, list=6%, signal=43%	SLC6A6/HLA-DQB1/SPINT2/CD83/CD151
Neut	D28	Hallmark	HALLMARK_XENOBIOTIC_METABOLISM	50	-0.266922	-0.863545	0.700047	0.910818	0.89568	0.783374	524	tags=22%, list=13%, signal=19%	TMEM176B/NMT1/DHPS/PTS/HMOX1/FBP1/DDT/SPINT2/COMT/BLVRB/PINK1
Neut	D28	Hallmark	HALLMARK_HYPOXIA	63	-0.256004	-0.863533	0.716544	0.910818	0.89568	0.783374	1182	tags=33%, list=30%, signal=24%	P4HA1/PLAC8/PFKP/PPP1R15A/MAP3K1/NAGK/NDRG1/FOXO3/S100A4/ZNF292/SLC6A6/BCL2/GLRX/TPI1/HMOX1/IER3/FBP1/KLHL24/SLC2A3/FOS/SAP30
Neut	D28	BTM	T cell differentiation (Th2) (M19)	11	0.329708	0.802629	0.72199	0.910818	0.916461	0.783374	789	tags=36%, list=20%, signal=29%	IL32/CD28/LAT/LCK
Neut	D28	BTM	respiratory electron transport chain (mitochondrion) (M219)	12	0.318756	0.795501	0.743077	0.923216	0.916461	0.794037	644	tags=25%, list=17%, signal=21%	COX5A/COX6C/COX7B
Neut	D28	Hallmark	HALLMARK_MYC_TARGETS_V2	19	-0.292863	-0.772486	0.796941	0.972153	0.905707	0.836127	637	tags=21%, list=16%, signal=18%	HSPD1/IMP4/MRTO4/NPM1
Neut	D28	Hallmark	HALLMARK_UNFOLDED_PROTEIN_RESPONSE	45	0.235601	0.807842	0.818351	0.972153	0.905707	0.836127	544	tags=22%, list=14%, signal=19%	CNOT4/EXOSC10/HSPA9/DCTN1/SPCS3/DKC1/EIF4EBP1/PDIA6/ERN1/HSP90B1
Neut	D28	Hallmark	HALLMARK_MYOGENESIS	30	0.249787	0.779701	0.829537	0.972153	0.905707	0.836127	760	tags=27%, list=20%, signal=22%	NOTCH1/GABARAPL2/CDKN1A/SIRT2/NCAM1/FLII/BIN1/FDPS
Neut	D28	Hallmark	HALLMARK_G2M_CHECKPOINT	64	0.221391	0.81133	0.853009	0.972153	0.905707	0.836127	253	tags=11%, list=7%, signal=10%	TFDP1/ATRX/CCNT1/CDC27/MCM3/SMAD3/DKC1
Neut	D28	Hallmark	HALLMARK_COAGULATION	25	0.246078	0.736872	0.853177	0.972153	0.905707	0.836127	610	tags=24%, list=16%, signal=20%	PRSS23/CAPN2/SIRT2/LAMP2/CTSB/PREP
Neut	D28	Hallmark	HALLMARK_KRAS_SIGNALING_DN	18	-0.27776	-0.722414	0.856311	0.972153	0.905707	0.836127	458	tags=22%, list=12%, signal=20%	SIDT1/IFI44L/ZBTB16/MX1
Neut	D28	Hallmark	HALLMARK_ANDROGEN_RESPONSE	33	0.236967	0.759637	0.865454	0.972153	0.905707	0.836127	242	tags=12%, list=6%, signal=11%	TNFAIP8/B2M/SPCS3/DBI
Neut	D28	BTM	blood coagulation (M11.1)	10	0.270831	0.643561	0.898477	0.978551	0.990771	0.84163	95	tags=10%, list=2%, signal=10%	DOK2
Neut	D28	BTM	platelet activation (I) (M32.0)	13	0.249305	0.634199	0.922406	0.978551	0.990771	0.84163	923	tags=31%, list=24%, signal=24%	FLNA/PFN1/PPP1CA/GNAI2
Neut	D28	Hallmark	HALLMARK_KRAS_SIGNALING_UP	41	-0.223376	-0.697198	0.924904	0.978551	0.92951	0.84163	220	tags=20%, list=6%, signal=19%	KLF4/CCND2/GLRX/TMEM176B/HDAC9/WDR33/IL1B/TMEM176A
Neut	D28	Hallmark	HALLMARK_ESTROGEN_RESPONSE_LATE	45	-0.219042	-0.695003	0.92951	0.978551	0.92951	0.84163	1035	tags=33%, list=27%, signal=25%	SERPINA1/OPN3/SNX10/CISH/BCL2/S100A9/KLF4/DYNLT3/RAB31/IL6ST/XBP1/RABEP1/ETFB/BLVRB/FOS
Neut	D28	BTM	regulation of localization (GO) (M63)	11	-0.263273	-0.60709	0.933333	0.978551	0.990771	0.84163	795	tags=27%, list=20%, signal=22%	STXBP2/NR1H2/ARAP1
Neut	D28	BTM	T cell surface signature (S0)	12	0.237275	0.592153	0.942751	0.978551	0.990771	0.84163	1335	tags=50%, list=34%, signal=33%	CD28/C12orf23/CD3E/CLEC2D/ANKH/ITM2A
Neut	D28	BTM	MHC-TLR7-TLR8 cluster (M146)	12	-0.224762	-0.528726	0.975635	0.990771	0.990771	0.852139	1214	tags=42%, list=31%, signal=29%	HLA-DPA1/HLA-C/HLA-DRA/HLA-DQB1/HLA-DRB1
Neut	D28	BTM	NK cell surface signature (S1)	10	0.202051	0.480121	0.98754	0.990771	0.990771	0.852139	1459	tags=70%, list=38%, signal=44%	NCAM1/PTGDR/RARRES3/NCR1/SLAMF7/KLRF1/IL18RAP
Neut	D28	BTM	inositol phosphate metabolism (M129)	10	0.19618	0.46617	0.990771	0.990771	0.990771	0.852139	3124	tags=100%, list=80%, signal=20%	CASC4/IMPA1/MED23/SYNJ1/PIK3C3/FNDC3A/AVL9/PIKFYVE/SRP9/PANK3
Neut	D1	BTM	enriched in monocytes (II) (M11.0)	98	0.565492	2.00627	0.000134372	0.0110185	0.00497178	0.010184	904	tags=53%, list=23%, signal=42%	RBP7/NCF1/TYMP/EMR2/MS4A6A/HNMT/HCK/CYBB/TNFAIP2/SLC11A1/TYROBP/IFI30/CD86/ANPEP/CFD/LILRA1/LILRB1/S100A8/PTAFR/FCGR1A/FCN1/IL13RA1/CEBPD/C5AR1/CYP1B1/MEGF9/ZNF467/TMEM176A/RAB31/CSF2RA/GCA/NFE2/CD93/FGL2/RASSF4/SLC31A2/HK3/CPVL/PILRA/PLBD1/S100A9/DMXL2/CFP/LILRA5/FAM198B/LRP1/TNFSF13/MS4A7/CD36/SERPINA1/MNDA/MARCH1
Neut	D1	BTM	cell cycle and transcription (M4.0)	88	0.522092	1.82326	0.000271702	0.0111398	0.00502649	0.0102961	903	tags=51%, list=23%, signal=40%	NCF1/TYMP/EMR2/MS4A6A/HNMT/HCK/APOBEC3A/CYBB/TNFAIP2/SLC11A1/TYROBP/IFI30/CD86/CFD/LILRA1/LILRB1/PTAFR/FCGR1A/FCN1/IL13RA1/CEBPD/C5AR1/CYP1B1/VCAN/PADI4/RAB31/CSF2RA/GCA/CD93/PRIM1/FGL2/RASSF4/SLC31A2/CPVL/PILRA/PLBD1/S100A9/DMXL2/CFP/FAM198B/TNFSF13/LMNB1/CD36/SERPINA1/MNDA
Neut	D1	Hallmark	HALLMARK_INTERFERON_GAMMA_RESPONSE	92	0.479387	1.68525	0.00108108	0.0295495	0.0486486	0.0273115	799	tags=43%, list=21%, signal=35%	PSME1/ISG20/NLRC5/IL10RA/PSMB10/SLAMF7/IFI44L/MT2A/PARP14/PSME2/RIPK1/TNFAIP2/HLA-B/IFI30/PELI1/CD86/SAMD9L/B2M/MX1/PML/ISG15/UPP1/ZNFX1/FCGR1A/MYD88/IRF7/CDKN1A/PLSCR1/NFKBIA/CD74/HLA-DRB1/IL2RB/FGL2/OGFR/PTPN6/SRI/UBE2L6/HLA-A/MVP/IL15
Neut	D1	Hallmark	HALLMARK_ESTROGEN_RESPONSE_EARLY	48	-0.483425	-1.71447	0.0027933	0.0572626	0.0628492	0.0529256	784	tags=40%, list=20%, signal=32%	AMFR/ADD3/IGF1R/FKBP5/RASGRP1/TIAM1/BCL2/TOB1/KLF10/AQP3/ENDOD1/SIAH2/IL6ST/NADSYN1/XBP1/AFF1/TIPARP/NXT1/RHOBTB3
Neut	D1	Hallmark	HALLMARK_INTERFERON_ALPHA_RESPONSE	38	0.529864	1.59507	0.0105087	0.172342	0.15763	0.159289	1057	tags=61%, list=27%, signal=44%	PSME1/ISG20/IFI44L/PARP14/PSME2/IFI30/SAMD9L/B2M/MX1/ISG15/IRF7/PLSCR1/IFITM1/CD74/OGFR/UBE2L6/IL15/GBP4/PSMB9/DDX60/CD47/IFITM3/LAP3
Neut	D1	BTM	TLR and inflammatory signaling (M16)	16	0.613804	1.53277	0.0359051	0.3966	0.330992	0.366562	732	tags=56%, list=19%, signal=46%	DYSF/TYROBP/ANPEP/LILRB1/MYD88/C5AR1/PADI4/NFE2/PILRA
Neut	D1	Hallmark	HALLMARK_DNA_REPAIR	59	-0.373621	-1.37487	0.039604	0.3966	0.362744	0.366562	666	tags=29%, list=17%, signal=24%	ARL6IP1/MPC2/VPS37B/RALA/AK3/ALYREF/DUT/NT5C/ERCC5/PDE4B/DDB2/PNP/USP11/GTF2F1/GTF2H1/NELFCD/NUDT21
Neut	D1	BTM	transcription elongation, RNA polymerase II (M234)	10	0.690793	1.52737	0.0404893	0.3966	0.330992	0.366562	726	tags=50%, list=19%, signal=41%	MEA1/UQCR10/POLR2L/NDUFB11/UQCRQ
Neut	D1	Hallmark	HALLMARK_EPITHELIAL_MESENCHYMAL_TRANSITION	27	0.523707	1.47622	0.0451246	0.3966	0.362744	0.366562	1189	tags=67%, list=31%, signal=47%	SAT1/IL32/ANPEP/VCAN/ITGA5/EMP3/ID2/CD44/MCM7/IL15/LRP1/FAS/GADD45B/PPIB/LGALS1/TPM4/TGFBI/CAPG
Neut	D1	Hallmark	HALLMARK_XENOBIOTIC_METABOLISM	50	0.44057	1.40549	0.0483658	0.3966	0.362744	0.366562	870	tags=30%, list=22%, signal=24%	NINJ1/PSMB10/LPIN2/MT2A/SAR1B/UPP1/PGD/DDT/ALAS1/ID2/GSTO1/GABARAPL1/ACO2/FAS/CD36
Neut	D1	BTM	Monocyte surface signature (S4)	38	0.46151	1.3893	0.0653366	0.419171	0.330992	0.387424	665	tags=37%, list=17%, signal=31%	EMR2/PTPRE/MS4A6A/DYSF/SLC11A1/LILRB1/PTAFR/PLXND1/TNFRSF1B/C5AR1/BRI3/AMICA1/CD93/MFSD1
Neut	D1	BTM	MHC-TLR7-TLR8 cluster (M146)	12	0.6275	1.4581	0.0676526	0.419171	0.330992	0.387424	789	tags=50%, list=20%, signal=40%	HLA-B/HLA-DPB1/CD74/HLA-DRB1/HLA-DPA1/HLA-A
Neut	D1	BTM	cell cycle, ATP binding (M144)	10	0.657711	1.45422	0.0687457	0.419171	0.330992	0.387424	893	tags=50%, list=23%, signal=39%	CCNC/PSMC6/PCNP/UBA3/CUL5
Neut	D1	BTM	enriched in monocytes (IV) (M118.0)	24	0.5158	1.41691	0.0715658	0.419171	0.330992	0.387424	1179	tags=62%, list=30%, signal=44%	MYO1F/DYSF/HLA-DMB/PGD/TNFRSF1B/PADI4/AMICA1/NACC2/CTSS/LRRK2/PAK1/LYZ/SAMHD1/C1orf162/AGPAT9
Neut	D1	BTM	enriched in antigen presentation (II) (M95.0)	13	0.593772	1.41102	0.0912151	0.424241	0.345933	0.39211	671	tags=38%, list=17%, signal=32%	IL10RA/HLA-DPB1/CD53/HLA-DRB1/FGL2
Neut	D1	BTM	regulation of localization (GO) (M63)	11	0.61878	1.40219	0.0935252	0.424241	0.345933	0.39211	706	tags=55%, list=18%, signal=45%	PKN1/ARHGDIA/NAPA/STXBP2/TSC2/ARAP1
Neut	D1	Hallmark	HALLMARK_MYC_TARGETS_V1	109	0.350191	1.26007	0.0937915	0.424241	0.517367	0.39211	502	tags=17%, list=13%, signal=16%	HNRNPA3/TARDBP/VDAC3/PSMA4/YWHAQ/SET/PSMA7/SRSF1/SNRPD3/SYNCRIP/PRDX4/HSPE1/HDDC2/SNRPD2/PRPF31/PSMC6/AP3S1/HNRNPU/CDK4
Neut	D1	Hallmark	HALLMARK_INFLAMMATORY_RESPONSE	67	0.385782	1.29	0.0964776	0.424241	0.517367	0.39211	841	tags=31%, list=22%, signal=25%	RHOG/IL10RA/PTPRE/CYBB/GNAI3/PTAFR/TNFRSF1B/IRF7/CDKN1A/C5AR1/NFKBIA/ITGA5/IFITM1/CHST2/EMP3/SLC11A2/IL2RB/SLC31A2/SRI/IL15/RGS1
Neut	D1	BTM	platelet activation (II) (M32.1)	18	0.534219	1.37721	0.102845	0.424241	0.345933	0.39211	527	tags=28%, list=14%, signal=24%	PKN1/NBEAL2/ZYX/GNAI2/PFN1
Neut	D1	Hallmark	HALLMARK_PI3K_AKT_MTOR_SIGNALING	51	0.40737	1.30525	0.103473	0.424241	0.517367	0.39211	685	tags=29%, list=18%, signal=25%	PTPN11/RIPK1/MKNK2/ARHGDIA/PRKCB/PLCB1/MYD88/CDKN1A/PPP1CA/CDK4/PFN1/CALR/PTEN/TSC2/RPTOR
Neut	D1	BTM	T cell activation and signaling (M5.1)	18	-0.475614	-1.33801	0.114256	0.446144	0.35229	0.412354	476	tags=28%, list=12%, signal=24%	BIN2/CD3E/CD3G/CCR7/IL12RB1
Neut	D1	BTM	T cell activation (I) (M7.1)	34	-0.381151	-1.26005	0.134219	0.50027	0.38134	0.46238	752	tags=38%, list=19%, signal=31%	LEF1/GATA3/RASGRP1/IL7R/ITPR3/CD3E/CD3G/TXK/CCR7/SLA2/CD28/RHOH/IL12RB1
Neut	D1	BTM	enriched in T cells (I) (M7.0)	40	-0.359362	-1.23027	0.14539	0.518347	0.38134	0.479089	752	tags=30%, list=19%, signal=24%	LEF1/GATA3/RASGRP1/IL7R/FLT3LG/CD3E/CD3G/NELL2/CD6/SLA2/CD28/LAT
Neut	D1	BTM	T cell activation (III) (M7.4)	10	-0.553786	-1.32369	0.154597	0.528208	0.38134	0.488202	752	tags=60%, list=19%, signal=49%	PRKCQ/LEF1/ATP8B2/RASGRP1/NELL2/KLF12
Neut	D1	BTM	T cell activation (II) (M7.3)	16	-0.450182	-1.2335	0.194818	0.616945	0.450517	0.570218	354	tags=38%, list=9%, signal=34%	CD247/STAT4/CD3E/CD3G/SLA2/IL12RB1
Neut	D1	Hallmark	HALLMARK_UV_RESPONSE_UP	51	-0.325069	-1.16511	0.196508	0.616945	0.831029	0.570218	585	tags=24%, list=15%, signal=20%	RASGRP1/MGAT1/AQP3/RXRB/PDAP1/TUBA4A/YKT6/IL6ST/FURIN/SQSTM1/BTG1/AMD1
Neut	D1	Hallmark	HALLMARK_MITOTIC_SPINDLE	71	0.347435	1.17423	0.20314	0.616945	0.831029	0.570218	284	tags=13%, list=7%, signal=12%	ROCK1/CDC42/MAP3K11/MYO9B/CDK5RAP2/ARHGAP27/CD2AP/ARHGDIA/TUBGCP3
Neut	D1	BTM	myeloid cell enriched receptors and transporters (M4.3)	12	0.52858	1.22825	0.219956	0.640349	0.465511	0.59185	1384	tags=67%, list=36%, signal=43%	CD86/LILRA1/AMICA1/SIGLEC7/SULF2/MPEG1/ASGR1/LRRC25
Neut	D1	BTM	T cell differentiation (Th2) (M19)	11	-0.493466	-1.21229	0.226465	0.640349	0.465511	0.59185	349	tags=45%, list=9%, signal=41%	GATA3/CD3G/GRAP2/CD28/LAT
Neut	D1	BTM	T cell surface signature (S0)	12	-0.475751	-1.20097	0.239378	0.654301	0.466158	0.604746	358	tags=42%, list=9%, signal=38%	FLT3LG/CD3E/CD3G/CD6/CD28
Neut	D1	Hallmark	HALLMARK_WNT_BETA_CATENIN_SIGNALING	13	-0.460453	-1.18685	0.24803	0.656078	0.864673	0.606388	769	tags=46%, list=20%, signal=37%	ADAM17/NCSTN/LEF1/AXIN1/RBPJ/FRAT1
Neut	D1	BTM	enriched in antigen presentation (I) (M71)	11	0.524354	1.18822	0.258479	0.662352	0.478186	0.612187	686	tags=45%, list=18%, signal=38%	CYP1B1/HLA-DPB1/CD74/HLA-DRB1/HLA-DPA1
Neut	D1	BTM	intracellular transport (M147)	13	0.491273	1.16744	0.276506	0.676713	0.479468	0.62546	234	tags=23%, list=6%, signal=22%	NUP133/TMX1/NUP107
Neut	D1	BTM	platelet activation (I) (M32.0)	13	0.487573	1.15865	0.285089	0.676713	0.479468	0.62546	1340	tags=77%, list=35%, signal=51%	ZYX/PPP1CA/GNAI2/PFN1/TLN1/NR1H2/GNB2/FLNA/H1FX/ACTN4
Neut	D1	Hallmark	HALLMARK_ANDROGEN_RESPONSE	33	0.384059	1.12473	0.299271	0.676713	0.864673	0.62546	420	tags=24%, list=11%, signal=22%	SAT1/DBI/B2M/GNAI3/NCOA4/CAMKK2/ANKH/SMS
Neut	D1	Hallmark	HALLMARK_G2M_CHECKPOINT	64	0.331344	1.09951	0.304855	0.676713	0.864673	0.62546	1012	tags=34%, list=26%, signal=26%	MT2A/SRSF1/SYNCRIP/PML/SS18/HNRNPU/HSPA8/HMGA1/CDK4/PDS5B/HMGN2/SMC1A/PURA/NASP/FOXN3/CHMP1A/LMNB1/RPS6KA5/CUL5/TRA2B/E2F4/MARCKS
Neut	D1	Hallmark	HALLMARK_E2F_TARGETS	59	0.333388	1.09406	0.309954	0.676713	0.864673	0.62546	966	tags=37%, list=25%, signal=28%	NUP107/SRSF1/DNMT1/SYNCRIP/PRDX4/ASF1A/RAD50/CDKN1A/NAA38/CBX5/HMGA1/CDK4/PDS5B/SMC1A/NASP/MCM7/TFRC/LMNB1/HMGB2/TRA2B/POLE4/UBR7
Neut	D1	Hallmark	HALLMARK_SPERMATOGENESIS	20	-0.380312	-1.10133	0.316757	0.676713	0.864673	0.62546	878	tags=45%, list=23%, signal=35%	AGFG1/TOPBP1/BRAF/SLC12A2/DBF4/PGS1/CSNK2A2/ZC3H14/PRKAR2A
Neut	D1	Hallmark	HALLMARK_OXIDATIVE_PHOSPHORYLATION	100	0.302129	1.07475	0.327248	0.676713	0.864673	0.62546	884	tags=28%, list=23%, signal=22%	NDUFC1/HSD17B10/NDUFS6/TCIRG1/VDAC3/UQCR10/TIMM50/ECI1/TIMM10/NDUFA8/NDUFA9/IDH2/COX6C/NDUFB4/NDUFA1/COX17/ALAS1/ATP6V0E1/ISCU/UQCRQ/NDUFA4/COX7B/ACO2/POLR2F/COX4I1/MRPL34/LRPPRC/NDUFB5
Neut	D1	BTM	respiratory electron transport chain (mitochondrion) (M219)	12	0.480542	1.11662	0.330104	0.676713	0.531036	0.62546	975	tags=42%, list=25%, signal=31%	UQCR10/COX6C/UQCRQ/COX7B/CYC1
Neut	D1	Hallmark	HALLMARK_PROTEIN_SECRETION	41	-0.30891	-1.06255	0.345869	0.686716	0.864673	0.634706	794	tags=37%, list=20%, signal=29%	GOLGA4/PPT1/ARFGEF1/ANP32E/GNAS/IGF2R/BET1/USO1/RAB5A/ATP1A1/SNAP23/CLTA/YKT6/RER1/LMAN1
Neut	D1	BTM	immune activation - generic cluster (M37.0)	74	0.313132	1.06477	0.351733	0.686716	0.533135	0.634706	857	tags=30%, list=22%, signal=24%	PPIL4/RBP7/STX11/DYSF/ANPEP/ENTPD1/UPP1/S100A8/CD2/MEGF9/ZNF467/TMEM176A/AMICA1/NFE2/HK3/MCM7/OSCAR/NACC2/LILRA5/LRP1/HMGB2/MS4A7
Neut	D1	BTM	enriched in activated dendritic cells/monocytes (M64)	11	0.483329	1.09525	0.360226	0.686943	0.533135	0.634915	422	tags=36%, list=11%, signal=33%	NINJ1/TNFAIP2/ANPEP/IL13RA1
Neut	D1	BTM	NK cell surface signature (S1)	10	0.489198	1.08164	0.381289	0.710584	0.542603	0.656765	1020	tags=30%, list=26%, signal=22%	SLAMF7/IL2RB/PTGER2
Neut	D1	Hallmark	HALLMARK_MYC_TARGETS_V2	19	0.397619	1.03838	0.413388	0.742149	0.896683	0.68594	826	tags=26%, list=21%, signal=21%	HSPE1/DUSP2/CDK4/MPHOSPH10/LAS1L
Neut	D1	BTM	cell cycle (III) (M103)	11	0.457715	1.03721	0.426859	0.742149	0.584954	0.68594	704	tags=36%, list=18%, signal=30%	CDKN1A/CDK4/SMC1A/MCM7
Neut	D1	Hallmark	HALLMARK_HEME_METABOLISM	62	0.307804	1.0168	0.429654	0.742149	0.896683	0.68594	271	tags=10%, list=7%, signal=9%	TMEM9B/DCAF11/LPIN2/UCP2/PICALM/NCOA4
Neut	D1	Hallmark	HALLMARK_GLYCOLYSIS	52	0.314349	1.01039	0.434429	0.742149	0.896683	0.68594	653	tags=23%, list=17%, signal=19%	B3GAT3/ISG20/TXN/UGP2/IL13RA1/VCAN/AKR1A1/CHST2/B4GALT4/CD44/EXT2/NASP
Neut	D1	Hallmark	HALLMARK_APICAL_JUNCTION	40	0.328895	1.00039	0.464189	0.754133	0.896683	0.697017	624	tags=28%, list=16%, signal=23%	CD86/ACTB/ZYX/VCAN/YWHAH/GNAI2/PFN1/TRAF1/SKAP2/PTEN/PBX2
Neut	D1	Hallmark	HALLMARK_IL2_STAT5_SIGNALING	73	0.292295	0.992558	0.469003	0.754133	0.896683	0.697017	1063	tags=38%, list=27%, signal=28%	DCPS/IL10RA/DENND5A/MAPKAPK2/CD86/MAP3K8/TNFRSF18/TNFRSF1B/PLSCR1/CD83/TRAF1/RORA/SERPINB6/CD44/GSTO1/CD81/IL2RB/FGL2/GABARAPL1/IKZF2/CISH/GBP4/P4HA1/GPR65/GADD45B/PTGER2/IFITM3/KLF6
Neut	D1	BTM	transcription regulation in cell development (M49)	12	0.431699	1.00313	0.470168	0.754133	0.621294	0.697017	1293	tags=58%, list=33%, signal=39%	TYROBP/LILRB1/VCAN/HMGB2/PAK1/RXRA/TIMP2
Neut	D1	Hallmark	HALLMARK_TNFA_SIGNALING_VIA_NFKB	80	0.287219	0.98871	0.478231	0.754133	0.896683	0.697017	620	tags=22%, list=16%, signal=19%	BCL2A1/NINJ1/PTPRE/DENND5A/SAT1/TNFAIP2/MAP3K8/CFLAR/DUSP2/RELB/CDKN1A/CEBPD/KLF2/NFKBIA/CD83/TRAF1/ID2/CD44
Neut	D1	Hallmark	HALLMARK_ALLOGRAFT_REJECTION	88	0.279082	0.974617	0.504551	0.780626	0.908192	0.721503	880	tags=24%, list=23%, signal=19%	PSMB10/CD86/HLA-DMB/B2M/PRKCB/SRGN/SIT1/IRF7/RPS9/CD2/CD8A/RPS19/CD74/IL2RB/EIF3J/PTPN6/CFP/HLA-A/IL15/FAS/EIF3A
Neut	D1	Hallmark	HALLMARK_REACTIVE_OXYGEN_SPECIES_PATHWAY	27	0.338534	0.954256	0.531398	0.806938	0.919727	0.745822	459	tags=26%, list=12%, signal=23%	ABCC1/PRDX4/TXN/MBP/LSP1/OXSR1/NDUFB4
Neut	D1	BTM	inositol phosphate metabolism (M129)	10	-0.384327	-0.918642	0.552882	0.824297	0.705402	0.761867	744	tags=70%, list=19%, signal=57%	AVL9/PIKFYVE/PIK3C3/SYNJ1/IMPA1/FNDC3A/MED23
Neut	D1	Hallmark	HALLMARK_PEROXISOME	31	-0.284419	-0.917838	0.592109	0.867017	0.944257	0.80135	850	tags=35%, list=22%, signal=28%	PEX6/ECI2/ACSL4/FDPS/EPHX2/HSD17B4/ACSL1/ECH1/PABPC1/ACSL5/HSD17B11
Neut	D1	Hallmark	HALLMARK_IL6_JAK_STAT3_SIGNALING	31	0.304386	0.879089	0.64626	0.925414	0.944257	0.855325	620	tags=26%, list=16%, signal=22%	PTPN11/MAP3K8/IL17RA/TNFRSF1B/MYD88/IL13RA1/CSF2RA/CD44
Neut	D1	BTM	DC surface signature (S5)	11	0.376475	0.853113	0.660843	0.925414	0.815039	0.855325	1100	tags=36%, list=28%, signal=26%	CD83/TFRC/SPINT2/DIRC2
Neut	D1	Hallmark	HALLMARK_UNFOLDED_PROTEIN_RESPONSE	45	-0.253188	-0.885414	0.671433	0.925414	0.944257	0.855325	599	tags=22%, list=15%, signal=19%	TSPYL2/EIF4EBP1/EXOSC1/DCTN1/EIF2AK3/EIF4A2/ERN1/DNAJC3/XBP1/EEF2
Neut	D1	Hallmark	HALLMARK_HYPOXIA	63	-0.238565	-0.892238	0.697767	0.925414	0.944257	0.855325	737	tags=30%, list=19%, signal=25%	PLAC8/GPI/TPST2/SLC6A6/IER3/KLHL24/CXCR4/SLC2A3/IRS2/BCL2/CITED2/RBPJ/SIAH2/PDK3/KDM3A/PGM2/FAM162A/TIPARP/BTG1
Neut	D1	Hallmark	HALLMARK_BILE_ACID_METABOLISM	24	0.30232	0.830477	0.706052	0.925414	0.944257	0.855325	429	tags=17%, list=11%, signal=15%	ABCA2/PEX26/SCP2/IDH2
Neut	D1	Hallmark	HALLMARK_ESTROGEN_RESPONSE_LATE	45	-0.246695	-0.862706	0.71585	0.925414	0.944257	0.855325	541	tags=31%, list=14%, signal=27%	ATP2B4/AMFR/ADD3/FKBP5/TIAM1/BCL2/TOB1/SIAH2/IL6ST/RABEP1/LLGL2/XBP1/AFF1/NXT1
Neut	D1	BTM	CORO1A-DEF6 network (I) (M32.2)	12	-0.320597	-0.809303	0.721777	0.925414	0.848179	0.855325	569	tags=33%, list=15%, signal=29%	TGFB1/TECR/ACAP1/BRD2
Neut	D1	Hallmark	HALLMARK_FATTY_ACID_METABOLISM	53	-0.24005	-0.864624	0.731367	0.925414	0.944257	0.855325	855	tags=40%, list=22%, signal=31%	APEX1/UROD/ECI2/ACSL4/XIST/SUCLA2/IDH3G/SDHA/HSD17B4/ACSL1/IDH3B/DLST/UROS/ETFDH/ECH1/BLVRA/ACSL5/ACAA2/ECHS1/HSD17B11/PRDX6
Neut	D1	BTM	regulation of antigen presentation and immune response (M5.0)	47	0.267112	0.84187	0.73356	0.925414	0.848179	0.855325	717	tags=21%, list=18%, signal=18%	HCK/CD86/HLA-DMB/LILRB1/MYD88/HLA-DPB1/NFKBIA/HLA-DRB1/HLA-DPA1/PTPN6
Neut	D1	Hallmark	HALLMARK_TGF_BETA_SIGNALING	28	0.28528	0.81035	0.745012	0.925621	0.944257	0.855516	741	tags=25%, list=19%, signal=20%	RHOA/FNTA/PPP1CA/RAB31/ID2/SLC20A1/SKIL
Neut	D1	Hallmark	HALLMARK_ADIPOGENESIS	59	-0.233549	-0.859423	0.758746	0.925632	0.944257	0.855527	453	tags=17%, list=12%, signal=15%	EPHX2/TOB1/ECH1/MGST3/PPP1R15B/ESYT1/CHCHD10/ACAA2/G3BP2/ECHS1
Neut	D1	BTM	blood coagulation (M11.1)	10	0.341704	0.755521	0.789283	0.925632	0.884954	0.855527	900	tags=50%, list=23%, signal=39%	CFD/AMICA1/PSAP/CD36/SERPINA1
Neut	D1	Hallmark	HALLMARK_MTORC1_SIGNALING	70	-0.223091	-0.848179	0.80167	0.925632	0.944257	0.855527	882	tags=30%, list=23%, signal=24%	GPI/G6PD/SLC6A6/ARPC5L/MAP2K3/ADD3/CXCR4/GSK3B/PSMA3/SLC2A3/USO1/PSMC4/PPA1/PDAP1/TUBA4A/YKT6/PNP/SQSTM1/XBP1/TXNRD1/GTF2H1
Neut	D1	Hallmark	HALLMARK_APOPTOSIS	69	0.240551	0.808388	0.811498	0.925632	0.944257	0.855527	474	tags=12%, list=12%, signal=10%	ROCK1/ISG20/SAT1/DNAJA1/ANKH/CFLAR/CDKN1A/CD2
Neut	D1	Hallmark	HALLMARK_COMPLEMENT	70	0.238937	0.805107	0.819725	0.925632	0.944257	0.855527	1095	tags=33%, list=28%, signal=24%	PPP4C/RHOG/AKAP10/MSRB1/GNAI3/IRF7/FCN1/PLSCR1/GNAI2/PFN1/GCA/S100A9/USP15/DOCK9/LRP1/CD36/PSMB9/SERPINA1/CTSS/PREP/LAP3/VCPIP1/ANXA5
Neut	D1	BTM	enriched in NK cells (I) (M7.2)	31	0.263143	0.759976	0.826175	0.925632	0.894993	0.855527	1285	tags=26%, list=33%, signal=17%	SLAMF7/PLEKHF1/RORA/IL2RB/GPR56/TBX21/GZMH/MYBL1
Neut	D1	Hallmark	HALLMARK_KRAS_SIGNALING_UP	41	0.251069	0.767721	0.838642	0.925632	0.944257	0.855527	617	tags=20%, list=16%, signal=17%	IL10RA/ANKH/TNFRSF1B/TMEM176A/TRAF1/CSF2RA/TRIB2/ID2
Neut	D1	Hallmark	HALLMARK_KRAS_SIGNALING_DN	18	0.277794	0.716149	0.844997	0.925632	0.944257	0.855527	741	tags=28%, list=19%, signal=23%	IFI44L/MX1/CHST2/CAMK1D/SKIL
Neut	D1	BTM	regulation of signal transduction (M3)	14	-0.271752	-0.715707	0.846615	0.925632	0.894993	0.855527	706	tags=29%, list=18%, signal=23%	TLR2/GATA3/CSF1R/CD3E
Neut	D1	Hallmark	HALLMARK_MYOGENESIS	30	0.255127	0.732392	0.860323	0.928243	0.944257	0.85794	414	tags=13%, list=11%, signal=12%	FLII/CFD/LSP1/CDKN1A
Neut	D1	BTM	Resting dendritic cell surface signature (S10)	15	0.277764	0.685075	0.875187	0.932017	0.899498	0.861428	1179	tags=40%, list=30%, signal=28%	CD86/PLXND1/MFSD1/SPINT2/DIRC2/AGPAT9
Neut	D1	Hallmark	HALLMARK_COAGULATION	25	-0.22969	-0.70254	0.912079	0.94341	0.95689	0.871958	655	tags=24%, list=17%, signal=20%	ANXA1/CTSH/PF4/GSN/FURIN/USP11
Neut	D1	Hallmark	HALLMARK_P53_PATHWAY	75	0.217891	0.741898	0.914362	0.94341	0.95689	0.871958	666	tags=17%, list=17%, signal=15%	NINJ1/PTPRE/SAT1/IFI30/MKNK2/UPP1/SLC3A2/RHBDF2/CDKN1A/CGRRF1/CCNK/CD81/ISCU
Neut	D1	BTM	respiratory electron transport chain (mitochondrion) (M238)	10	0.277655	0.613905	0.9204	0.94341	0.9204	0.871958	755	tags=30%, list=19%, signal=24%	UQCRQ/NDUFA4/ATP5D
Neut	D1	Hallmark	HALLMARK_CHOLESTEROL_HOMEOSTASIS	16	0.224312	0.560144	0.970274	0.974389	0.974389	0.90059	77	tags=6%, list=2%, signal=6%	ABCA2
Neut	D1	Hallmark	HALLMARK_UV_RESPONSE_DN	38	-0.188603	-0.639362	0.974389	0.974389	0.974389	0.90059	873	tags=32%, list=22%, signal=25%	SMAD3/PHF3/ATRX/ATP2B4/ADD3/IGF1R/TGFBR2/NIPBL/RUNX1/CITED2/CELF2/NFKB1
NK_CD16hi	D1	Hallmark	HALLMARK_INTERFERON_GAMMA_RESPONSE	167	0.541666	2.21078	0.000184196	0.0148459	0.00466853	0.0139565	1552	tags=34%, list=15%, signal=30%	FCGR1A/IRF1/PSME2/EIF4E3/VAMP5/APOL6/UPP1/MTHFD2/STAT1/RNF213/DDX60/KLRK1/PARP14/GBP4/NLRC5/PSMB10/OGFR/UBE2L6/TRIM21/GZMA/IL18BP/PSME1/TAP1/ADAR/LGALS3BP/ITGB7/PSMB8/PSMB9/SAMD9L/CASP1/MVP/IRF2/TRAFD1/SRI/RAPGEF6/IL15RA/HLA-DQA1/IRF9/CASP4/SPPL2A/B2M/CASP7/CASP3/TNFAIP6/PSMB2/PIM1/IRF5/HELZ2/GCH1/PML/OAS3/PFKP/PARP12/HLA-B/JAK2/RNF31/PSMA3
NK_CD16hi	D1	Hallmark	HALLMARK_INTERFERON_ALPHA_RESPONSE	84	0.565095	2.08567	0.000186741	0.0148459	0.00466853	0.0139565	883	tags=29%, list=8%, signal=26%	IRF1/PSME2/GBP2/DDX60/PARP14/GBP4/OGFR/UBE2L6/TRIM21/PARP9/PSME1/TAP1/MOV10/ADAR/LGALS3BP/PSMB8/PSMB9/SAMD9L/CASP1/IRF2/TRAFD1/IRF9/B2M/LPAR6
NK_CD16hi	D1	BTM	type I interferon response (M127)	12	0.794322	1.91312	0.000382336	0.0202638	0.0416746	0.0190497	344	tags=33%, list=3%, signal=32%	STAT1/DDX60/PARP9/TAP1
NK_CD16hi	D1	BTM	viral sensing & immunity; IRF2 targets network (II) (M111.1)	10	0.812938	1.8666	0.00115785	0.0460247	0.063103	0.0432672	843	tags=50%, list=8%, signal=46%	PSMB10/TAP1/PSMB8/CASP1/TNFSF13B
NK_CD16hi	D1	Hallmark	HALLMARK_TNFA_SIGNALING_VIA_NFKB	141	-0.371685	-1.50905	0.00369324	0.117445	0.0615541	0.110409	1687	tags=32%, list=16%, signal=27%	IER5/CEBPD/KLF9/IRS2/NINJ1/SIK1/CCNL1/JUN/SPHK1/B4GALT1/BTG2/RELA/MAFF/ZFP36/PPP1R15A/GEM/NFIL3/BTG1/DUSP1/TNFAIP2/NR4A2/JUNB/MXD1/NFAT5/ATF3/ABCA1/ACKR3/PLK2/IER3/NR4A3/ZBTB10/ZC3H12A/FOS/NR4A1/NAMPT/GADD45A/TNFRSF9/YRDC/FOSB/EHD1/DNAJB4/TNFSF9/IL6ST/AREG/PFKFB3
NK_CD16hi	D1	Hallmark	HALLMARK_ALLOGRAFT_REJECTION	139	0.367045	1.46028	0.00725312	0.176015	0.0774908	0.165469	815	tags=18%, list=8%, signal=17%	CCND2/CD3D/IL12RB1/STAT1/GBP2/NCF4/PSMB10/GZMA/TAP1/CD1D/ELF4/ITGAL/EIF4G3/ITK/TRAF2/DEGS1/ABCE1/HLA-DQA1/NPM1/RPS9/B2M/FLNA/HCLS1/MAP4K1/CAPG
NK_CD16hi	D1	Hallmark	HALLMARK_MYC_TARGETS_V1	158	0.355336	1.43975	0.00774908	0.176015	0.0774908	0.165469	2278	tags=33%, list=22%, signal=26%	HSP90AB1/NOP16/SRM/EIF4E/FAM120A/CCT7/PTGES3/NOLC1/ABCE1/PSMA7/NPM1/MRPL23/PHB/GLO1/PGK1/MCM7/C1QBP/RPLP0/PSMB2/XPO1/NME1/COPS5/SNRPA/CCT3/PRDX3/CLNS1A/SF3B3/EEF1B2/YWHAQ/NHP2/PCNA/PSMD1/HSPE1/DUT/TXNL4A/SNRPG/RRP9/HNRNPU/RPS2/RANBP1/DHX15/UBE2L3/CANX/RPL6/XPOT/PSMA6/CDK4/PSMB3/EIF4A1/HNRNPR/VDAC1/RPS6
NK_CD16hi	D1	Hallmark	HALLMARK_PEROXISOME	73	0.420837	1.51657	0.0118088	0.2347	0.0984067	0.220638	1135	tags=23%, list=11%, signal=21%	RDH11/GSTK1/ACAA1/IDH2/ABCD2/ACSL4/PRDX1/PEX6/YWHAH/STS/ABCB1/MVP/SLC35B2/IDH1/PEX5/ELOVL5/CADM1
NK_CD16hi	D1	BTM	putative targets of PAX3 (M89.0)	11	-0.697706	-1.66618	0.0145955	0.238699	0.404461	0.224398	1687	tags=73%, list=16%, signal=61%	EGR1/DUSP2/SIK1/MAFF/GEM/NR4A2/PLK2/NR4A1
NK_CD16hi	D1	BTM	regulation of transcription, transcription factors (M213)	11	-0.69633	-1.66289	0.0150125	0.238699	0.404461	0.224398	254	tags=18%, list=2%, signal=18%	CLK1/BTAF1
NK_CD16hi	D1	Hallmark	HALLMARK_IL6_JAK_STAT3_SIGNALING	52	0.4451	1.51188	0.0180927	0.245831	0.128213	0.231102	1022	tags=17%, list=10%, signal=16%	IRF1/TYK2/IL12RB1/STAT1/TNFRSF12A/PIK3R5/IL15RA/IRF9/PIM1
NK_CD16hi	D1	BTM	signaling in T cells (I) (M35.0)	13	-0.655201	-1.63805	0.0185533	0.245831	0.404461	0.231102	835	tags=54%, list=8%, signal=50%	JUN/JUNB/ATF3/FOS/TNFRSF4/TNFRSF9/FOSB
NK_CD16hi	D1	Hallmark	HALLMARK_HEDGEHOG_SIGNALING	17	0.603883	1.5943	0.0205832	0.251748	0.128213	0.236665	1332	tags=47%, list=13%, signal=41%	ETS2/RTN1/DPYSL2/NF1/VEGFA/MYH9/PML/OPHN1
NK_CD16hi	D1	Hallmark	HALLMARK_UNFOLDED_PROTEIN_RESPONSE	81	0.391854	1.43841	0.0230784	0.262104	0.128213	0.2464	2514	tags=46%, list=24%, signal=35%	SPCS3/MTHFD2/CKS1B/KDELR3/EIF4E/HSP90B1/EXOC2/HYOU1/NOLC1/PSAT1/NPM1/TUBB2A/SRPRB/EIF4G1/WFS1/ZBTB17/VEGFA/EDC4/ASNS/NHP2/NOP14/HERPUD1/PDIA6/CALR/CNOT6/RRP9/PDIA5/PARN/XPOT/DNAJC3/EIF4A1/GEMIN4/SSR1/HSPA5/CXXC1/ARFGAP1/RPS14
NK_CD16hi	D1	Hallmark	HALLMARK_GLYCOLYSIS	119	0.350705	1.36506	0.0292039	0.309561	0.146019	0.291014	1547	tags=24%, list=15%, signal=20%	PC/UGP2/TXN/KDELR3/GMPPA/ENO1/ME1/TALDO1/PRPS1/MDH1/AK3/MDH2/IDUA/PGK1/IDH1/PYGL/AGL/VEGFA/SAP30/RPE/PKM/NSDHL/EGLN3/FUT8/PFKP/COPB2/GLCE/B3GAT1
NK_CD16hi	D1	BTM	T cell activation and signaling (M5.1)	18	0.572437	1.53455	0.0344696	0.342542	0.606947	0.322019	1216	tags=28%, list=12%, signal=25%	CD3D/IL12RB1/CD52/ITK/PTPRC
NK_CD16hi	D1	BTM	cell cycle (III) (M103)	31	0.484619	1.4786	0.0389782	0.364561	0.606947	0.342719	2674	tags=45%, list=25%, signal=34%	SMC1A/TTK/MCM7/RBL1/MCM3/CCNE1/PCNA/WEE1/PTTG1/CDK4/CCNB1/CCNE2/HDAC2/CDKN2A
NK_CD16hi	D1	Hallmark	HALLMARK_ESTROGEN_RESPONSE_EARLY	99	-0.338505	-1.30622	0.0579399	0.511803	0.263363	0.481138	1746	tags=23%, list=17%, signal=20%	RPS6KA2/ITPK1/B4GALT1/TMEM164/RAB31/FAM102A/UNC119/AQP3/ABHD2/CELSR2/CHPT1/IGF1R/SLC26A2/RASGRP1/FOS/ABLIM1/ARL3/LRIG1/BLVRB/NADSYN1/IL6ST/AREG/KDM4B
NK_CD16hi	D1	Hallmark	HALLMARK_HEME_METABOLISM	124	-0.316285	-1.2601	0.0698585	0.584606	0.28971	0.54958	1992	tags=31%, list=19%, signal=25%	ENDOD1/EIF2AK1/BSG/BNIP3L/ISCA1/AGPAT4/RIOK3/PRDX2/MGST3/EPOR/ABCG2/VEZF1/BTG2/DCUN1D1/SEC14L1/MFHAS1/HEBP1/SYNJ1/AQP3/NR3C1/ELL2/DCAF10/LMO2/ARL2BP/YPEL5/HDGF/ADD1/PPP2R5B/PGLS/P4HA2/DAAM1/PPOX/EPB41/CAT/RBM38/CTSB/BLVRB/SIDT2
NK_CD16hi	D1	Hallmark	HALLMARK_HYPOXIA	118	-0.316887	-1.25534	0.0753247	0.58864	0.28971	0.553373	1424	tags=21%, list=14%, signal=19%	MAFF/CXCR4/ZFP36/HEXA/WSB1/PPP1R15A/NFIL3/BTG1/TKTL1/NR3C1/DUSP1/ZNF292/VLDLR/ATF3/ACKR3/NEDD4L/TPD52/IER3/FBP1/P4HA2/SLC25A1/FOS/CCNG2/PDK3/PFKFB3
NK_CD16hi	D1	BTM	cell cycle and growth arrest (M31)	10	-0.620948	-1.44528	0.0777847	0.58864	0.83795	0.553373	1687	tags=40%, list=16%, signal=34%	SIK1/PPP1R15A/DUSP1/JUNB
NK_CD16hi	D1	BTM	enriched in cell cycle (M167)	14	-0.558248	-1.41808	0.0850662	0.58864	0.83795	0.553373	387	tags=21%, list=4%, signal=21%	EHMT2/RBM38/STRADB
NK_CD16hi	D1	Hallmark	HALLMARK_ESTROGEN_RESPONSE_LATE	97	-0.327493	-1.26018	0.0882794	0.58864	0.304572	0.553373	1753	tags=23%, list=17%, signal=19%	S100A9/RPS6KA2/ITPK1/PDCD4/RAB31/ZFP36/FAM102A/ABHD2/CELSR2/CHPT1/SLC26A2/DLG5/DCXR/FOS/TST/ARL3/CACNA2D2/BLVRB/DNAJC1/IL6ST/AREG/SORD
NK_CD16hi	D1	Hallmark	HALLMARK_APICAL_JUNCTION	92	0.337328	1.26038	0.0913715	0.58864	0.304572	0.553373	2248	tags=35%, list=21%, signal=28%	ACTN1/JUP/YWHAH/AMIGO2/ITGA10/GTF2F1/INPPL1/HADH/NF1/EVL/PFN1/NRTN/NEXN/RSU1/TUBG1/MYH9/VAV2/PTPRC/WASL/SYMPK/MADCAM1/TIAL1/ACTB/SIRPA/CLDN15/VCL/PIK3R3/INSIG1/MSN/CD99/CAP1/ITGB1
NK_CD16hi	D1	BTM	DNA repair (M76)	16	-0.519684	-1.36549	0.103477	0.58864	0.83795	0.553373	1730	tags=38%, list=16%, signal=31%	RFC3/H2AFX/LIG1/RFC5/FANCG/RAD51
NK_CD16hi	D1	BTM	T cell activation (II) (M7.3)	26	0.459348	1.3435	0.103514	0.58864	0.83795	0.553373	2513	tags=38%, list=24%, signal=29%	CD3D/IL12RB1/GZMA/ITK/NKG7/IFNG/TIGIT/CD3G/SLAMF7/GPR171
NK_CD16hi	D1	BTM	viral sensing & immunity; IRF2 targets network (I) (M111.0)	13	0.562578	1.38144	0.107589	0.58864	0.83795	0.553373	843	tags=23%, list=8%, signal=21%	TAP1/PSMB8/TNFSF13B
NK_CD16hi	D1	BTM	regulation of localization (GO) (M63)	10	0.603127	1.38485	0.109224	0.58864	0.83795	0.553373	839	tags=40%, list=8%, signal=37%	SNX17/ARHGDIA/FLNA/STXBP2
NK_CD16hi	D1	BTM	plasma cells & B cells, immunoglobulins (M156.0)	10	0.593871	1.3636	0.122926	0.58864	0.83795	0.553373	355	tags=20%, list=3%, signal=19%	GNG7/CD52
NK_CD16hi	D1	Hallmark	HALLMARK_MTORC1_SIGNALING	144	0.296951	1.18883	0.124585	0.58864	0.324675	0.553373	2129	tags=28%, list=20%, signal=23%	RDH11/DDX39A/MTHFD2/HSP90B1/ENO1/PRDX1/ME1/ACTR2/PSAT1/PGK1/IDH1/M6PR/TBK1/ELOVL5/COPS5/TUBG1/ASNS/EGLN3/SC5D/SQSTM1/CALR/HSPE1/PSMA3/SLC2A3/DAPP1/SDF2L1/RRP9/UCHL5/CCT6A/GMPS/BHLHE40/CANX/FKBP2/STIP1/IMMT/PIK3R3/PSMB5/INSIG1/CORO1A/ALDOA/RPN1
NK_CD16hi	D1	Hallmark	HALLMARK_ANGIOGENESIS	13	0.550874	1.3527	0.124688	0.58864	0.324675	0.553373	1204	tags=31%, list=11%, signal=27%	CCND2/PDGFA/VEGFA/VAV2
NK_CD16hi	D1	BTM	PLK1 signaling events (M4.2)	19	0.486656	1.3211	0.124786	0.58864	0.83795	0.553373	2617	tags=42%, list=25%, signal=32%	PRC1/TUBG1/KIF23/ECT2/WEE1/CKAP2L/RAD51AP1/NCAPG
NK_CD16hi	D1	Hallmark	HALLMARK_PI3K_AKT_MTOR_SIGNALING	74	0.341039	1.23243	0.125841	0.58864	0.324675	0.553373	2419	tags=39%, list=23%, signal=30%	RPTOR/ARHGDIA/EIF4E/HSP90B1/ACTR2/MAPK9/TRAF2/PFN1/IRAK4/ECSIT/TBK1/TIAM1/CFL1/SQSTM1/CALR/DAPP1/CLTC/PRKAG1/PIK3R3/CSNK2B/CDK4/FASLG/THEM4/PPP1CA/PRKCB/SLC2A1/STAT2/ATF1/RPS6KA1
NK_CD16hi	D1	Hallmark	HALLMARK_MYC_TARGETS_V2	44	0.386593	1.27061	0.125873	0.58864	0.324675	0.553373	2619	tags=43%, list=25%, signal=33%	NOP16/SRM/IPO4/NOLC1/NPM1/PHB/NDUFAF4/WDR74/TBRG4/MAP3K6/MYBBP1A/HSPE1/RRP9/CDK4/NIP7/FARSA/TFB2M/DCTPP1/GRWD1
NK_CD16hi	D1	Hallmark	HALLMARK_APOPTOSIS	115	0.309298	1.19918	0.12987	0.589981	0.324675	0.554633	1707	tags=22%, list=16%, signal=18%	IRF1/CCND2/ANXA1/TAP1/TNFRSF12A/CCND1/CASP1/CASP4/CASP7/DNM1L/PPT1/CFLAR/CASP3/LEF1/GCH1/SATB1/SC5D/SQSTM1/BCAP31/PLCB2/FAS/HMGB2/WEE1/BIRC3/MCL1
NK_CD16hi	D1	BTM	lymphocyte generic cluster (M60)	11	-0.553614	-1.32208	0.14658	0.647397	0.83795	0.608609	108	tags=45%, list=1%, signal=45%	SH2D2A/CLIP4/GAB1/CHI3L2/BANK1
NK_CD16hi	D1	BTM	enriched in B cells (II) (M47.1)	17	-0.478061	-1.27631	0.159201	0.654354	0.83795	0.615149	1286	tags=35%, list=12%, signal=31%	FCGR2B/TCL1A/CD79B/TPD52/RALGPS2/BANK1
NK_CD16hi	D1	Hallmark	HALLMARK_COMPLEMENT	122	0.298023	1.16489	0.162242	0.654354	0.386292	0.615149	1022	tags=16%, list=10%, signal=14%	IRF1/USP15/GZMA/PIK3CA/HSPA1A/ME1/PSMB9/USP14/PIK3R5/CASP1/IRF2/GCA/CASP4/CASP7/PFN1/DUSP5/GNAI3/CASP3/PIM1
NK_CD16hi	D1	BTM	respiratory electron transport chain (mitochondrion) (M219)	17	0.477127	1.25966	0.17248	0.654354	0.83795	0.615149	1979	tags=35%, list=19%, signal=29%	COX6B1/COX6C/UQCRQ/UQCRC2/COX6A1/COX7B
NK_CD16hi	D1	BTM	regulation of signal transduction (M3)	27	0.421014	1.24247	0.172512	0.654354	0.83795	0.615149	2470	tags=37%, list=23%, signal=28%	JUP/IL1RN/PLXNB2/BCL6/PRKCD/NOD2/UBASH3A/S100A12/TLR5/HPSE
NK_CD16hi	D1	BTM	NK cell surface signature (S1)	41	0.373497	1.20984	0.174953	0.654354	0.83795	0.615149	1549	tags=24%, list=15%, signal=21%	KLRC3/CD97/KLRK1/RARRES3/TMEM64/SLCO4C1/ENPP5/PVRIG/GPR114/KIR3DL1
NK_CD16hi	D1	BTM	enriched in neutrophils (I) (M37.1)	25	0.4276	1.24115	0.17721	0.654354	0.83795	0.615149	1740	tags=32%, list=17%, signal=27%	PROK2/NCF4/TREM1/S100P/FCGR3B/PYGL/EMR3/FCGR3A
NK_CD16hi	D1	BTM	small GTPase mediated signal transduction (M215)	15	0.493958	1.26209	0.178967	0.654354	0.83795	0.615149	2106	tags=53%, list=20%, signal=43%	ARHGAP4/ARHGDIA/RHOH/ARHGAP30/ARHGDIB/ARHGAP25/HMHA1/ARHGAP15
NK_CD16hi	D1	Hallmark	HALLMARK_E2F_TARGETS	135	0.288106	1.1429	0.181079	0.654354	0.411543	0.615149	2218	tags=27%, list=21%, signal=22%	DDX39A/MTHFD2/CKS1B/SMC1A/NUP153/CENPM/PRPS1/NOLC1/NUP107/PRKDC/AK2/MCM7/DNMT1/CIT/XPO1/NME1/EXOSC8/TUBG1/TK1/MCM3/TBRG4/CCNE1/TUBB/RFC1/PCNA/DUT/HMGB2/WEE1/PTTG1/RANBP1/DSCC1/SMC6/CDK4/MSH2/SHMT1/GINS1/RAD51AP1
NK_CD16hi	D1	BTM	T cell activation (I) (M7.1)	42	0.368009	1.19802	0.186213	0.657954	0.83795	0.618533	2497	tags=40%, list=24%, signal=31%	CD3D/CD27/IL12RB1/KLRK1/RHOH/ITK/THEMIS/LEF1/MS4A1/BCL11B/TIGIT/CD8A/CORO1A/CD3G/SLAMF7/RORA/CD8B
NK_CD16hi	D1	BTM	immune activation - generic cluster (M37.0)	174	0.27303	1.12049	0.193525	0.658183	0.83795	0.618749	1808	tags=22%, list=17%, signal=19%	ACTN1/PROK2/UPP1/JUP/OSCAR/NCF4/TREM1/S100P/BCL6/FCGR3B/RETN/SLCO4C1/TSPAN2/RBBP8/MCM7/RASGRP4/PYGL/TNFAIP6/SIRPB1/VANGL1/C19orf59/TUBG1/PLXDC2/ADCY9/MCM3/CCNE1/RAB32/BCL11B/GALNT6/SLC8A1/KCNE3/LY96/DYSF/HMGB2/LRP12/FCGR3A/AQP9/RANBP1/ANXA5
NK_CD16hi	D1	BTM	enriched in myeloid cells and monocytes (M81)	17	0.463235	1.22298	0.199924	0.658183	0.83795	0.618749	1593	tags=29%, list=15%, signal=25%	ACTN1/PDGFA/BCL6/TLR4/SLC8A1
NK_CD16hi	D1	BTM	mitotic cell cycle in stimulated CD4 T cells (M4.5)	25	0.416618	1.20928	0.20484	0.658183	0.83795	0.618749	1744	tags=28%, list=17%, signal=23%	LAG3/MIR155HG/CENPM/GPR56/RNF144A/CENPK/IFNG
NK_CD16hi	D1	Hallmark	HALLMARK_SPERMATOGENESIS	51	-0.338052	-1.16173	0.206633	0.658183	0.437348	0.618749	1368	tags=22%, list=13%, signal=19%	IFT88/TKTL1/TSN/POMC/PIAS2/SPATA6/CDKN3/TOPBP1/STRBP/TLE4/PGS1
NK_CD16hi	D1	Hallmark	HALLMARK_XENOBIOTIC_METABOLISM	102	0.298679	1.13703	0.209927	0.658183	0.437348	0.618749	1387	tags=20%, list=13%, signal=17%	PC/LPIN2/ETS2/UPP1/JUP/PSMB10/CNDP2/ABCD2/LEAP2/PTGES3/AP4B1/PGRMC1/SPINT2/IDH1/CROT/ELOVL5/GCH1/ACP2/TMBIM6/ACSM1
NK_CD16hi	D1	BTM	cytoskeletal remodeling (M32.8)	10	0.541559	1.24348	0.211115	0.658183	0.83795	0.618749	788	tags=20%, list=7%, signal=19%	TLN1/FLNA
NK_CD16hi	D1	BTM	myeloid, dendritic cell activation via NFkB (I) (M43.0)	10	-0.527574	-1.22794	0.222568	0.668823	0.83795	0.628751	983	tags=20%, list=9%, signal=18%	NFKBID/FUT7
NK_CD16hi	D1	BTM	mitotic cell division (M6)	19	0.441989	1.19985	0.222941	0.668823	0.83795	0.628751	523	tags=21%, list=5%, signal=20%	ZWINT/CENPO/CENPM/CASC5
NK_CD16hi	D1	Hallmark	HALLMARK_FATTY_ACID_METABOLISM	106	0.292834	1.12188	0.22729	0.669242	0.454579	0.629145	1339	tags=20%, list=13%, signal=17%	RDH11/ACAA1/UBE2L6/PSME1/CD1D/ACSL4/ME1/YWHAH/SUCLG2/MDH1/HADH/MDH2/HPGD/IDH1/CCDC58/HCCS/ELOVL5/GLUL/HSD17B10/NSDHL/MGLL
NK_CD16hi	D1	BTM	transcription elongation, RNA polymerase II (M234)	12	0.489799	1.17968	0.259606	0.74166	0.892633	0.697225	3398	tags=58%, list=32%, signal=40%	UQCRQ/NDUFB11/POLR2J/NDUFB10/POLR2L/POLR2E/NDUFA3
NK_CD16hi	D1	BTM	antiviral IFN signature (M75)	14	0.464456	1.1659	0.267506	0.74166	0.892633	0.697225	2090	tags=36%, list=20%, signal=29%	DDX60/PML/OAS3/DHX58/BCL3
NK_CD16hi	D1	BTM	cell division in stimulated CD4 T cells (M4.6)	15	0.45582	1.16465	0.267686	0.74166	0.892633	0.697225	2492	tags=47%, list=24%, signal=36%	CENPM/FANCL/DSCC1/CDCA7/GINS1/NCAPG2/DEPDC1B
NK_CD16hi	D1	Hallmark	HALLMARK_OXIDATIVE_PHOSPHORYLATION	151	0.268016	1.07976	0.273063	0.74166	0.499771	0.697225	2310	tags=30%, list=22%, signal=24%	COX7A2/COX6B1/COX10/ACAA1/IDH2/NDUFC1/TIMM10/NDUFS7/MRPL15/MDH1/COX6C/MDH2/CASP7/SLC25A12/COX17/NDUFA9/IDH1/LDHB/HCCS/PRDX3/UQCRQ/ATP6V0E1/HSD17B10/NDUFA1/UQCRC2/RHOT1/HTRA2/SLC25A6/COX6A1/SDHA/ATP6AP1/NDUFV2/FXN/CYB5R3/BDH2/IMMT/COX7B/ISCU/ACAT1/AIFM1/VDAC1/OGDH/NDUFB3/ACADM/ETFDH
NK_CD16hi	D1	Hallmark	HALLMARK_ADIPOGENESIS	138	-0.265979	-1.07663	0.276996	0.74166	0.499771	0.697225	967	tags=21%, list=9%, signal=19%	RIOK3/PDCD4/MGST3/CD151/DLD/LPCAT3/IDH3A/REEP6/NABP1/DECR1/DDT/JAGN1/ABCA1/BCL2L13/SAMM50/CMPK1/NDUFA5/SLC25A1/TST/EPHX2/CCNG2/CAT/GADD45A/LIPE/RREB1/HIBCH/SLC27A1/PFKFB3/ECHS1
NK_CD16hi	D1	Hallmark	HALLMARK_KRAS_SIGNALING_UP	91	0.292727	1.09191	0.279872	0.74166	0.499771	0.697225	2350	tags=29%, list=22%, signal=22%	CCND2/DOCK2/JUP/PTCD2/PSMB8/ABCB1/RETN/DNMBP/MAP4K1/PCSK1N/CROT/SATB1/AVL9/LCP1/FBXO4/LY96/ST6GAL1/BIRC3/TRIB2/MAP3K1/CSF2RA/BTBD3/PRDM1/CFH/NAP1L2/IGFBP3
NK_CD16hi	D1	BTM	cell division (stimulated CD4+ T cells) (M46)	17	0.427888	1.12966	0.298456	0.768128	0.892633	0.722107	2198	tags=35%, list=21%, signal=28%	ACTN1/ZWINT/GGH/ZNRF1/CDCA7/GINS1
NK_CD16hi	D1	Hallmark	HALLMARK_P53_PATHWAY	136	-0.263082	-1.06155	0.306399	0.768128	0.528274	0.722107	2078	tags=26%, list=20%, signal=22%	XPC/IER5/CDKN2AIP/MXD4/SERTAD3/DGKA/NINJ1/APAF1/TAX1BP3/JUN/SPHK1/CCNG1/ABHD4/TGFA/BTG2/ZBTB16/PPP1R15A/EPHX1/BTG1/KIF13B/CTSF/MXD1/TSPYL2/ANKRA2/ATF3/CCNK/PLK2/IER3/CD82/DCXR/FOS/GADD45A/PITPNC1/BAIAP2/TNFSF9/AK1
NK_CD16hi	D1	BTM	enriched in neutrophils (II) (M163)	11	-0.474558	-1.13328	0.309008	0.768128	0.892633	0.722107	1354	tags=45%, list=13%, signal=40%	MBOAT7/TYROBP/BEST1/ARAP3/FRAT2
NK_CD16hi	D1	BTM	chaperonin mediated protein folding (I) (M204.0)	11	0.481411	1.1339	0.309643	0.768128	0.892633	0.722107	1738	tags=36%, list=17%, signal=30%	CCT7/CCT3/HSPE1/CCT6A
NK_CD16hi	D1	BTM	T & B cell development, activation (M62.0)	19	-0.400787	-1.1031	0.314015	0.768128	0.892633	0.722107	1011	tags=16%, list=10%, signal=14%	TCL1A/FKBP14/CD7
NK_CD16hi	D1	BTM	leukocyte differentiation (M160)	12	-0.446254	-1.09013	0.353595	0.837833	0.892633	0.787635	3065	tags=50%, list=29%, signal=35%	NAA15/ID1/KLF13/BTG2/NR4A2/JUNB
NK_CD16hi	D1	Hallmark	HALLMARK_INFLAMMATORY_RESPONSE	112	-0.264642	-1.04162	0.354553	0.837833	0.590922	0.787635	1718	tags=21%, list=16%, signal=17%	STAB1/NMUR1/SPHK1/LCK/BTG2/RELA/P2RX4/PVR/CD40/LY6E/AHR/MXD1/BEST1/ABCA1/PTAFR/RASGRP1/CD82/NAMPT/TNFRSF9/SLC31A2/IRAK2/TNFSF9/RAF1
NK_CD16hi	D1	BTM	T cell differentiation (Th2) (M19)	13	-0.427245	-1.06814	0.36502	0.837833	0.892633	0.787635	1966	tags=31%, list=19%, signal=25%	ITM2A/GATA3/LCK/LAT
NK_CD16hi	D1	BTM	collagen, TGFB family et al (M77)	14	0.427408	1.0729	0.368632	0.837833	0.892633	0.787635	2876	tags=50%, list=27%, signal=36%	JUP/COL6A2/BCL11B/SEMA6A/IGFBP3/MEF2C/JAM3
NK_CD16hi	D1	Hallmark	HALLMARK_WNT_BETA_CATENIN_SIGNALING	25	-0.354503	-1.04755	0.37337	0.837833	0.602209	0.787635	1840	tags=36%, list=17%, signal=30%	DLL1/PTCH1/HDAC11/AXIN1/PPARD/CUL1/GNAI1/NKD1/NUMB
NK_CD16hi	D1	BTM	DC surface signature (S5)	34	0.339049	1.05493	0.374127	0.837833	0.892633	0.787635	939	tags=18%, list=9%, signal=16%	AGPAT3/ITPRIPL2/DENND1B/CD58/HLA-DQA1/SPINT2
NK_CD16hi	D1	BTM	respiratory electron transport chain (mitochondrion) (M238)	13	0.429579	1.05485	0.391739	0.851605	0.892633	0.800582	1219	tags=31%, list=12%, signal=27%	ATP5I/NDUFS7/UQCRQ/ATP5O
NK_CD16hi	D1	BTM	respiratory electron transport chain (mitochondrion) (M216)	11	0.44465	1.04731	0.40146	0.851605	0.892633	0.800582	4262	tags=73%, list=40%, signal=43%	COX6C/COX6A1/COX7B/NDUFB10/ATP5J/NDUFS6/UQCRB/UQCR10
NK_CD16hi	D1	BTM	lysosomal/endosomal proteins (M139)	11	-0.431452	-1.03034	0.422227	0.851605	0.892633	0.800582	151	tags=27%, list=1%, signal=27%	GAA/CTSH/CTSB
NK_CD16hi	D1	Hallmark	HALLMARK_DNA_REPAIR	111	0.260466	1.00367	0.433744	0.851605	0.657859	0.800582	1862	tags=25%, list=18%, signal=21%	GUK1/ZWINT/MRPL40/ELL/CSTF3/DAD1/GTF2F1/DDB1/AK3/BRF2/HCLS1/VPS37D/COX17/EDF1/NME1/APRT/TARBP2/TAF6/VPS37B/PCNA/NT5C/DUT/NPR2/BCAP31/STX3/POLA1/GTF2H5/POLR2H
NK_CD16hi	D1	Hallmark	HALLMARK_COAGULATION	49	-0.294626	-1.00527	0.434275	0.851605	0.657859	0.800582	1581	tags=18%, list=15%, signal=16%	ARF4/APOA1/MAFF/USP11/S100A13/CRIP2/GSN/P2RY1/CTSB
NK_CD16hi	D1	BTM	cell division - E2F transcription network (M4.8)	15	0.396062	1.01196	0.442256	0.851605	0.892633	0.800582	1770	tags=40%, list=17%, signal=33%	ZWINT/PRKDC/DNMT1/MCM3/PCNA/RANBP1
NK_CD16hi	D1	Hallmark	HALLMARK_MYOGENESIS	85	0.269773	0.998576	0.447344	0.851605	0.657859	0.800582	2350	tags=28%, list=22%, signal=22%	PC/MYOM1/PLXNB2/CFD/MEF2D/FLII/COL6A2/FXYD1/AGL/SGCD/MYH9/ADCY9/TPD52L1/ATP6AP1/DMPK/RB1/BHLHE40/LSP1/PDLIM7/PDE4DIP/KLF5/ITGB1/DAPK2/IGFBP3
NK_CD16hi	D1	BTM	enriched for TF motif TNCATNTCCYR (M232)	10	0.43837	1.00655	0.450598	0.851605	0.892633	0.800582	2343	tags=40%, list=22%, signal=31%	SMARCAL1/HDDC3/MEN1/ELP4
NK_CD16hi	D1	BTM	Activated (LPS) dendritic cell surface signature (S11)	19	0.366542	0.995035	0.465284	0.851605	0.892633	0.800582	1313	tags=21%, list=12%, signal=18%	ANTXR2/CD58/TNFSF13B/TMEM140
NK_CD16hi	D1	BTM	myeloid, dendritic cell activation via NFkB (II) (M43.1)	12	0.412962	0.994616	0.467024	0.851605	0.892633	0.800582	2090	tags=58%, list=20%, signal=47%	IL1RN/TNIP3/RELB/NFKB2/BIRC3/PRKCD/BCL3
NK_CD16hi	D1	BTM	enriched in monocytes (II) (M11.0)	127	-0.246996	-0.987337	0.473972	0.851605	0.892633	0.800582	2199	tags=28%, list=21%, signal=23%	FCGR2A/FPR1/CCR1/RASSF4/KIAA1598/NLRP3/LY86/CEBPD/HCK/S100A9/SYK/STAB1/RNF130/MNDA/FCAR/RAB31/IRAK3/LGALS2/FCER1G/LAT2/LST1/MS4A6A/TFEC/GRN/TNFAIP2/LMO2/TYROBP/PTAFR/CSTA/FBP1/EMR2/SLC31A2/DMXL2/SIGLEC7/BLVRB/SIGLEC9
NK_CD16hi	D1	BTM	enriched in B cells (III) (M47.2)	14	-0.388248	-0.986238	0.47553	0.851605	0.892633	0.800582	1286	tags=36%, list=12%, signal=31%	CD69/FCGR2B/FAIM3/HHEX/TPD52
NK_CD16hi	D1	BTM	enriched in T cells (I) (M7.0)	51	0.289412	0.978575	0.48188	0.851605	0.892633	0.800582	1353	tags=20%, list=13%, signal=17%	CD3D/CD27/GZMA/NELL2/GZMH/ITK/FLT3LG/LEF1/BCL11B/NKG7
NK_CD16hi	D1	BTM	T cell activation (IV) (M52)	12	0.406268	0.978494	0.485567	0.851605	0.892633	0.800582	2285	tags=42%, list=22%, signal=33%	LAG3/GFI1/PTPRC/LPXN/SPI1
NK_CD16hi	D1	BTM	enriched in antigen presentation (II) (M95.0)	20	0.356617	0.979368	0.486031	0.851605	0.892633	0.800582	2550	tags=30%, list=24%, signal=23%	ITGAL/HCLS1/PTPRC/CD53/FYB/HLA-DRA
NK_CD16hi	D1	Hallmark	HALLMARK_BILE_ACID_METABOLISM	59	0.280142	0.971703	0.495306	0.851605	0.672769	0.800582	1114	tags=19%, list=11%, signal=17%	GSTK1/IDH2/ABCD2/NUDT12/PEX26/PEX6/PEX16/SLC35B2/ABCA2/IDH1/CROT
NK_CD16hi	D1	Hallmark	HALLMARK_MITOTIC_SPINDLE	144	0.244854	0.980264	0.49613	0.851605	0.672769	0.800582	1579	tags=17%, list=15%, signal=15%	ARHGAP4/DOCK2/LLGL1/SMC1A/TTK/PRC1/TRIO/ARHGDIA/STAU1/RAPGEF6/FLNA/NF1/EZR/TIAM1/ARHGAP27/MYH9/CAPZB/WASL/KIF23/ECT2/OPHN1/KIF3B/RFC1/AKAP13/CNTRL
NK_CD16hi	D1	BTM	nuclear pore complex (M106.0)	12	0.401311	0.966555	0.501625	0.851605	0.892633	0.800582	1770	tags=25%, list=17%, signal=21%	NUP107/XPO1/RANBP1
NK_CD16hi	D1	BTM	cell cycle, ATP binding (M144)	14	0.381289	0.957129	0.508872	0.851605	0.892633	0.800582	2648	tags=50%, list=25%, signal=37%	ERBB2IP/COPS5/VPS4B/PSMA6/CUL5/PPP1R12A/HDAC2
NK_CD16hi	D1	Hallmark	HALLMARK_APICAL_SURFACE	20	-0.343842	-0.961627	0.510469	0.851605	0.672769	0.800582	3264	tags=50%, list=31%, signal=35%	APP/LYN/CD160/IL2RB/MDGA1/CROCC/LYPD3/GATA3/B4GALT1/GAS1
NK_CD16hi	D1	Hallmark	HALLMARK_PANCREAS_BETA_CELLS	10	-0.412731	-0.960643	0.511305	0.851605	0.672769	0.800582	1329	tags=30%, list=13%, signal=26%	AKT3/LMO2/SRP9
NK_CD16hi	D1	BTM	enriched in antigen presentation (I) (M71)	14	0.377958	0.948767	0.522038	0.851605	0.892633	0.800582	704	tags=14%, list=7%, signal=13%	RTN1/HLA-DQA1
NK_CD16hi	D1	BTM	T cell differentiation via ITK and PKC (M18)	10	-0.40676	-0.946746	0.529766	0.851605	0.892633	0.800582	1966	tags=40%, list=19%, signal=33%	ITM2A/SPOCK2/ABLIM1/PRKCH
NK_CD16hi	D1	BTM	T cell activation (III) (M7.4)	12	0.39108	0.941914	0.539859	0.851605	0.892633	0.800582	1015	tags=25%, list=10%, signal=23%	NELL2/THEMIS/LEF1
NK_CD16hi	D1	BTM	transmembrane transport (II) (M191)	11	0.395741	0.932113	0.547637	0.851605	0.892633	0.800582	3233	tags=55%, list=31%, signal=38%	ATP11C/MDFIC/CUL5/SLC35A3/ACSL5/SLC12A2
NK_CD16hi	D1	BTM	platelet activation (I) (M32.0)	22	0.331724	0.934099	0.549914	0.851605	0.892633	0.800582	891	tags=14%, list=8%, signal=13%	TLN1/FLNA/PFN1
NK_CD16hi	D1	BTM	blood coagulation (M11.1)	16	0.362541	0.940681	0.551836	0.851605	0.892633	0.800582	407	tags=12%, list=4%, signal=12%	TREM1/CFD
NK_CD16hi	D1	Hallmark	HALLMARK_G2M_CHECKPOINT	124	0.243834	0.955717	0.554836	0.851605	0.704678	0.800582	1280	tags=15%, list=12%, signal=13%	DDX39A/CKS1B/SMC1A/HSPA8/TTK/POLQ/PRC1/CUL4A/CCND1/NOLC1/MTF2/RBL1/XPO1/EWSR1/SAP30/MCM3/KIF23/PML
NK_CD16hi	D1	BTM	platelet activation (II) (M32.1)	21	0.335636	0.934809	0.556378	0.851605	0.892633	0.800582	891	tags=19%, list=8%, signal=17%	TLN1/NBEAL2/FLNA/PFN1
NK_CD16hi	D1	Hallmark	HALLMARK_CHOLESTEROL_HOMEOSTASIS	52	-0.272256	-0.938521	0.566652	0.851605	0.704678	0.800582	1136	tags=17%, list=11%, signal=16%	GNAI1/NFIL3/IDI1/CHKA/ATF3/TMEM97/GSTM2/ATXN2/PDK3
NK_CD16hi	D1	Hallmark	HALLMARK_PROTEIN_SECRETION	75	0.258584	0.936339	0.577836	0.851605	0.704678	0.800582	1498	tags=20%, list=14%, signal=17%	VPS45/VAMP7/ARCN1/COPE/ATP1A1/DNM1L/PPT1/ICA1/STX12/M6PR/BET1/NAPG/COPB2/YIPF6/ERGIC3
NK_CD16hi	D1	BTM	E2F1 targets (Q3) (M10.0)	24	0.317819	0.914043	0.58327	0.851605	0.892633	0.800582	1770	tags=29%, list=17%, signal=24%	ERBB2IP/MAP4K1/HOXA9/RFC1/PCNA/WEE1/RANBP1
NK_CD16hi	D1	Hallmark	HALLMARK_IL2_STAT5_SIGNALING	136	-0.234121	-0.944692	0.596855	0.851605	0.710542	0.800582	2034	tags=22%, list=19%, signal=18%	SYNGR2/ITGA6/IL3RA/MYO1E/IFNGR1/AGER/GALM/PTCH1/IRF8/MAFF/P2RX4/TTC39B/NFKBIZ/CST7/NFIL3/ICOS/PRNP/SLC39A8/AHR/IGF1R/MXD1/CD79B/SNX9/PLEC/TNFRSF18/TNFRSF4/CTSZ/TNFRSF9/PRKCH/LRIG1
NK_CD16hi	D1	BTM	mismatch repair (I) (M22.0)	19	0.332796	0.903424	0.603386	0.851605	0.892633	0.800582	2120	tags=37%, list=20%, signal=29%	SMC1A/ZWINT/PCNA/MSH6/CENPK/POLA1/MSH2
NK_CD16hi	D1	BTM	enriched in NK cells (I) (M7.2)	45	0.276356	0.912639	0.607573	0.851605	0.892633	0.800582	2621	tags=33%, list=25%, signal=25%	KLRK1/GZMA/GZMH/FCGR3B/ITK/GPR56/CTSW/NKG7/HOPX/TBX21/FASLG/TGFBR3/SLAMF7/RORA/GZMB
NK_CD16hi	D1	BTM	enriched in NK cells (receptor activation) (M61.2)	13	0.360309	0.884757	0.613833	0.851605	0.892633	0.800582	1549	tags=23%, list=15%, signal=20%	KLRK1/ITK/KIR3DL1
NK_CD16hi	D1	BTM	enriched in activated dendritic cells/monocytes (M64)	13	-0.35375	-0.884399	0.614342	0.851605	0.892633	0.800582	943	tags=31%, list=9%, signal=28%	NINJ1/TNFAIP2/FAM129A/SLC31A2
NK_CD16hi	D1	Hallmark	HALLMARK_UV_RESPONSE_UP	103	-0.239996	-0.93025	0.614588	0.851605	0.714637	0.800582	1624	tags=20%, list=15%, signal=17%	NAT1/POLE3/NPTXR/BTG2/PLCL1/EPHX1/BTG1/AQP3/CHKA/JUNB/ATF3/RASGRP1/GRINA/FOS/TST/NR4A1/MGAT1/FOSB/IL6ST/CLCN2/STARD3
NK_CD16hi	D1	BTM	T cell surface signature (S0)	23	0.311737	0.888101	0.623458	0.851605	0.892633	0.800582	1276	tags=22%, list=12%, signal=19%	LAG3/FLT3LG/CLEC2D/GIMAP2/NPDC1
NK_CD16hi	D1	BTM	receptors, cell migration (M109)	12	0.362782	0.873759	0.630855	0.851605	0.892633	0.800582	3411	tags=67%, list=32%, signal=45%	LEF1/SYNE2/CORO1A/BCL2/TGFBR3/S1PR1/CCR2/C3AR1
NK_CD16hi	D1	BTM	enriched in NK cells (III) (M157)	13	0.354742	0.871088	0.63439	0.851605	0.892633	0.800582	1791	tags=31%, list=17%, signal=26%	KLRC3/CCL4/PVRIG/TIGIT
NK_CD16hi	D1	BTM	B cell development/activation (M58)	10	0.379207	0.870705	0.63489	0.851605	0.892633	0.800582	2876	tags=50%, list=27%, signal=36%	PIK3CD/BLNK/BCL2/GAB2/JAM3
NK_CD16hi	D1	BTM	CORO1A-DEF6 network (II) (M32.4)	13	-0.348343	-0.870881	0.635189	0.851605	0.892633	0.800582	2992	tags=54%, list=28%, signal=39%	UBE2M/MAZ/HGS/NRBP1/GNB2/SH2B1/NR1H2
NK_CD16hi	D1	BTM	enriched in B cells (I) (M47.0)	20	-0.313313	-0.876246	0.643216	0.851605	0.892633	0.800582	2204	tags=35%, list=21%, signal=28%	PCDH9/BTLA/CD72/TCL1A/CD79B/RALGPS2/BANK1
NK_CD16hi	D1	BTM	golgi membrane (II) (M237)	14	-0.340745	-0.865571	0.645663	0.851605	0.892633	0.800582	375	tags=21%, list=4%, signal=21%	PNPLA8/SLC35B3/PAQR3
NK_CD16hi	D1	BTM	suppression of MAPK signaling (M56)	10	-0.367603	-0.855608	0.646339	0.851605	0.892633	0.800582	1082	tags=30%, list=10%, signal=27%	HSPA6/DUSP1/FOS
NK_CD16hi	D1	BTM	innate antiviral response (M150)	11	0.366555	0.863369	0.648098	0.851605	0.892633	0.800582	2309	tags=36%, list=22%, signal=28%	TAP1/OAS3/RXRA/SP100
NK_CD16hi	D1	BTM	respiratory electron transport chain (mitochondrion) (M231)	10	-0.364416	-0.84819	0.655673	0.851605	0.892633	0.800582	1881	tags=30%, list=18%, signal=25%	NDUFA8/NDUFB1/COX5A
NK_CD16hi	D1	BTM	enriched in NK cells (II) (M61.0)	17	-0.325401	-0.868745	0.656572	0.851605	0.892633	0.800582	744	tags=24%, list=7%, signal=22%	KLRB1/KIR2DL2/KLRF1/CD7
NK_CD16hi	D1	BTM	E2F1 targets (Q4) (M10.1)	16	0.333478	0.86527	0.656656	0.851605	0.892633	0.800582	1770	tags=31%, list=17%, signal=26%	ERBB2IP/CIT/PCNA/WEE1/RANBP1
NK_CD16hi	D1	BTM	enriched in monocytes (IV) (M118.0)	34	0.281522	0.875942	0.664967	0.851605	0.892633	0.800582	1637	tags=18%, list=16%, signal=15%	BCL6/TNFSF13B/CD68/C19orf59/LY96/DYSF
NK_CD16hi	D1	BTM	B cell surface signature (S2)	36	0.277224	0.870237	0.679619	0.851605	0.892633	0.800582	632	tags=11%, list=6%, signal=10%	TMEM156/IL5RA/CD52/PDZK1IP1
NK_CD16hi	D1	BTM	myeloid cell enriched receptors and transporters (M4.3)	18	0.314806	0.843911	0.688059	0.851605	0.892633	0.800582	401	tags=11%, list=4%, signal=11%	CD1D/MYOF
NK_CD16hi	D1	BTM	cell cycle and transcription (M4.0)	199	0.220075	0.919211	0.690154	0.851605	0.892633	0.800582	2225	tags=23%, list=21%, signal=19%	FCGR1A/TYMP/CKS1B/IL1RN/ZWINT/TTK/POLQ/PRC1/PLXNB2/CD1D/MYOF/CFD/CENPM/RTN1/CASC5/S100A11/GCA/WDFY3/GGH/C1orf112/TK1/TLR4/KIF23/ECT2/PCNA/CLEC7A/SEMA4A/PRKCD/SCPEP1/CENPK/PTTG1/NOD2/SIRPA/POLA1/CSF2RA/DSCC1/CENPW/CKAP2L/SKA1/RXRA/CCNB1/S100A12/CDCA7/GINS1/RAD51AP1/CCNE2
NK_CD16hi	D1	BTM	phosphatidylinositol signaling system (M101)	11	0.353032	0.831518	0.692086	0.851605	0.892633	0.800582	2644	tags=55%, list=25%, signal=41%	SLC35A1/AGL/IMPA1/PIK3C3/PPP1R12A/DEK
NK_CD16hi	D1	Hallmark	HALLMARK_KRAS_SIGNALING_DN	44	-0.262502	-0.874433	0.694876	0.851605	0.763097	0.800582	1895	tags=27%, list=18%, signal=22%	DTNB/LYPD3/PDK2/BTG2/SIDT1/COPZ2/ZBTB16/GPRC5C/TCL1A/NR4A2/CELSR2/CCDC106
NK_CD16hi	D1	BTM	BCR signaling (M54)	11	0.352087	0.829293	0.695352	0.851605	0.892633	0.800582	2086	tags=36%, list=20%, signal=29%	PIK3R5/PIK3CD/PIK3R3/BLNK
NK_CD16hi	D1	BTM	cell adhesion (GO) (M117)	21	0.303788	0.846106	0.69609	0.851605	0.892633	0.800582	2584	tags=29%, list=25%, signal=22%	NELL2/LEF1/PTPRC/CORO1A/BCL2/CD300A
NK_CD16hi	D1	Hallmark	HALLMARK_TGF_BETA_SIGNALING	40	-0.265791	-0.868345	0.696281	0.851605	0.763097	0.800582	1546	tags=20%, list=15%, signal=17%	HDAC1/RAB31/LTBP2/PPP1R15A/APC/ENG/JUNB/SMURF2
NK_CD16hi	D1	Hallmark	HALLMARK_EPITHELIAL_MESENCHYMAL_TRANSITION	78	-0.238925	-0.885625	0.70205	0.852106	0.763097	0.801053	1617	tags=19%, list=15%, signal=16%	JUN/SERPINE2/PCOLCE/PVR/SERPINH1/CD59/GEM/FSTL3/TPM2/GAS1/COLGALT1/GADD45A/FBLN2/MAGEE1/AREG
NK_CD16hi	D1	BTM	enriched in activated dendritic cells (II) (M165)	18	0.308737	0.827641	0.712055	0.857702	0.902488	0.806314	1856	tags=17%, list=18%, signal=14%	PARP9/TNFAIP6/CSF2RA
NK_CD16hi	D1	BTM	enriched in G-protein coupled receptors (M130)	10	-0.341157	-0.794053	0.729102	0.871633	0.913472	0.81941	2287	tags=60%, list=22%, signal=47%	GPR18/ITPR3/F2R/ADRB2/PTGDR/XCL1
NK_CD16hi	D1	BTM	transcription regulation in cell development (M49)	29	0.271773	0.816951	0.744027	0.882838	0.921579	0.829944	2385	tags=34%, list=23%, signal=27%	PLXNB2/CASC5/ECT2/SEMA4A/HMGB2/ARHGEF12/RXRA/MSH2/CCNB1/VCAN
NK_CD16hi	D1	Hallmark	HALLMARK_ANDROGEN_RESPONSE	68	0.234524	0.834483	0.790847	0.926232	0.841327	0.870738	1160	tags=15%, list=11%, signal=13%	ACTN1/SPCS3/XRCC5/CCND1/CDC14B/B2M/GNAI3/HPGD/ELOVL5/APPBP2
NK_CD16hi	D1	BTM	cell cycle (I) (M4.1)	78	0.230186	0.83886	0.792249	0.926232	0.949852	0.870738	2225	tags=26%, list=21%, signal=20%	CKS1B/ZWINT/TTK/PRC1/CENPM/CASC5/TUBG1/KIF23/ECT2/PCNA/CENPK/PTTG1/RANBP1/POLA1/DSCC1/CENPW/SKA1/CCNB1/GINS1/CCNE2
NK_CD16hi	D1	BTM	mitotic cell cycle - DNA replication (M4.4)	15	0.295	0.753743	0.802103	0.930908	0.949852	0.875134	2107	tags=40%, list=20%, signal=32%	MCM7/C1orf112/MCM3/PCNA/POLA1/MCM8
NK_CD16hi	D1	Hallmark	HALLMARK_NOTCH_SIGNALING	19	-0.278853	-0.767496	0.809694	0.932346	0.843432	0.876486	2473	tags=42%, list=23%, signal=32%	KAT2A/NOTCH2/MAML2/PRKCA/DLL1/PPARD/CUL1/FBXW11
NK_CD16hi	D1	BTM	inositol phosphate metabolism (M129)	12	-0.30109	-0.735515	0.817439	0.932346	0.949852	0.876486	1104	tags=25%, list=10%, signal=22%	PIKFYVE/SYNJ1/SRP9
NK_CD16hi	D1	BTM	Monocyte surface signature (S4)	57	-0.231948	-0.81251	0.820934	0.932346	0.949852	0.876486	3086	tags=40%, list=29%, signal=29%	TMEM71/CD33/TLR1/C10orf54/P2RY13/PLXND1/AGTRAP/PTPRE/FCGR2A/FPR1/CCR1/KCNQ1/CYBRD1/TMTC2/IL6R/FCAR/MBOAT7/MS4A6A/C1orf162/ABCA1/PTAFR/EMR2/SIGLEC9
NK_CD16hi	D1	BTM	chemokines and inflammatory molecules in myeloid cells (M86.0)	13	0.294374	0.72285	0.838809	0.93332	0.949852	0.877402	1246	tags=23%, list=12%, signal=20%	TNFAIP6/GCH1/CCL4
NK_CD16hi	D1	BTM	extracellular matrix (II) (M2.1)	12	0.295335	0.711312	0.84286	0.93332	0.949852	0.877402	655	tags=17%, list=6%, signal=16%	RETN/COL6A2
NK_CD16hi	D1	BTM	intracellular transport (M147)	16	0.278212	0.721871	0.846787	0.93332	0.949852	0.877402	2172	tags=31%, list=21%, signal=25%	NUP107/EXOC1/TMX1/VPS4B/PPP1R12A
NK_CD16hi	D1	BTM	mitochondrial cluster (M235)	12	0.291703	0.702565	0.852036	0.93332	0.949852	0.877402	1350	tags=25%, list=13%, signal=22%	TMEM218/SMARCAL1/DNAJA3
NK_CD16hi	D1	BTM	Naive B cell surface signature (S8)	16	-0.271227	-0.712662	0.861332	0.93332	0.949852	0.877402	2071	tags=31%, list=20%, signal=25%	HVCN1/BTLA/CD72/CD37/CXCR4
NK_CD16hi	D1	BTM	enriched in B cells (VI) (M69)	10	0.301782	0.692928	0.862215	0.93332	0.949852	0.877402	1125	tags=20%, list=11%, signal=18%	PPAPDC1B/MS4A1
NK_CD16hi	D1	BTM	CORO1A-DEF6 network (I) (M32.2)	17	-0.268582	-0.71705	0.862881	0.93332	0.949852	0.877402	2992	tags=41%, list=28%, signal=30%	UBE2M/HGS/TECR/AES/SH2B1/SIPA1/CBX4
NK_CD16hi	D1	BTM	enriched in T cells (II) (M223)	10	-0.290868	-0.677003	0.874715	0.939207	0.949852	0.882936	2936	tags=60%, list=28%, signal=43%	LRRN3/PLEKHF1/CD40LG/FGFBP2/SLC38A1/LBH
NK_CD16hi	D1	BTM	enriched in antigen presentation (III) (M95.1)	12	0.281354	0.677638	0.880138	0.939207	0.949852	0.882936	2550	tags=33%, list=24%, signal=25%	PTPRC/CD53/FYB/HLA-DRA
NK_CD16hi	D1	Hallmark	HALLMARK_UV_RESPONSE_DN	82	-0.21234	-0.794459	0.890635	0.940933	0.908811	0.884558	2772	tags=28%, list=26%, signal=21%	DLG1/ACVR2A/ID1/SYNJ2/ATP2C1/NOTCH2/NEK7/FYN/PRKCA/KIT/PRDM2/PTEN/AKT3/NR3C1/DUSP1/SYNE1/MAP2K5/PRKCE/CDK13/VLDLR/IGF1R/MIOS/SIPA1L1
NK_CD16hi	D1	BTM	leukocyte activation and migration (M45)	10	-0.282157	-0.656728	0.893591	0.940933	0.954915	0.884558	2153	tags=30%, list=20%, signal=24%	FYN/LCK/FCER1G
NK_CD16hi	D1	BTM	KLF12 targets network (M32.3)	15	-0.255535	-0.660761	0.913244	0.955301	0.966443	0.898065	3385	tags=53%, list=32%, signal=36%	POR/RHOG/UBE2M/HGS/NRBP1/GNB2/NR1H2/LTBP3
NK_CD16hi	D1	BTM	regulation of antigen presentation and immune response (M5.0)	64	-0.203448	-0.730268	0.947021	0.976438	0.979281	0.917936	2153	tags=25%, list=20%, signal=20%	FYN/TLR6/BTLA/HCK/CSK/SYK/JUN/LCK/MNDA/IRAK3/FCER1G/LAT2/MEF2A/HLA-DQB1/FOS/MAP2K6
NK_CD16hi	D1	BTM	T cell differentiation (M14)	11	-0.245527	-0.586339	0.952877	0.976438	0.979281	0.917936	1715	tags=27%, list=16%, signal=23%	TXK/SPOCK2/RASGRP1
NK_CD16hi	D1	BTM	MHC-TLR7-TLR8 cluster (M146)	13	-0.233502	-0.583769	0.955806	0.976438	0.979281	0.917936	1056	tags=23%, list=10%, signal=21%	HLA-C/HLA-G/HLA-DQB1
NK_CD16hi	D1	Hallmark	HALLMARK_REACTIVE_OXYGEN_SPECIES_PATHWAY	40	-0.20181	-0.659317	0.96153	0.976438	0.96153	0.917936	1889	tags=32%, list=18%, signal=27%	HMOX2/GLRX/GLRX2/TXNRD1/OXSR1/MSRA/PRDX2/PRDX6/NDUFA6/PRNP/JUNB/HHEX/CAT
NK_CD16hi	D1	BTM	TLR and inflammatory signaling (M16)	30	0.204511	0.619251	0.968732	0.976438	0.979281	0.917936	1759	tags=20%, list=17%, signal=17%	NCF4/WDFY3/TLR4/LY96/DYSF/AQP9
NK_CD16hi	D1	BTM	Resting dendritic cell surface signature (S10)	35	-0.197517	-0.62992	0.970297	0.976438	0.979281	0.917936	2367	tags=26%, list=22%, signal=20%	SFXN3/SLC27A3/IFNGR1/STAB1/CD151/TTYH3/ENG/HLA-DQB1/TSPAN15
NK_CD16hi	D1	BTM	translation initiation factor 3 complex (M245)	10	-0.176589	-0.411016	0.997926	0.997926	0.997926	0.938136	2163	tags=40%, list=21%, signal=32%	EIF3H/UXT/PHB2/EIF3G
NK_CD16hi	D28	Hallmark	HALLMARK_MYC_TARGETS_V1	158	0.485122	2.05399	0.000269978	0.0372627	0.0117178	0.0355235	2634	tags=46%, list=25%, signal=35%	EIF4H/C1QBP/PSMA1/HSPE1/NPM1/TFDP1/SRM/DDX21/CLNS1A/SNRPB2/MRPL23/PSMD14/XRCC6/TRA2B/RPLP0/PGK1/EEF1B2/CUL1/HSP90AB1/LDHA/CTPS1/SNRPA/HNRNPA3/RPS6/ABCE1/EIF3B/SNRPD2/RPL6/PSMD7/STARD7/TXNL4A/ODC1/RPS2/SNRPA1/TYMS/NOP16/LSM7/PHB/PSMB2/MCM7/HNRNPU/PABPC4/NHP2/EIF3J/RRP9/PSMA6/RPS3/PSMB3/RPL18/GLO1/SNRPG/YWHAQ/RPL22/ACP1/IFRD1/NME1/HPRT1/APEX1/U2AF1/RPL14/CCT4/PSMD1/DUT/HNRNPA1/HDGF/SSBP1/NOLC1/RPL34/XPOT/ERH/CSTF2/FBL/SYNCRIP
NK_CD16hi	D28	Hallmark	HALLMARK_INTERFERON_ALPHA_RESPONSE	84	-0.489491	-1.78721	0.000506928	0.0372627	0.0117178	0.0355235	1996	tags=38%, list=19%, signal=31%	ISG15/TRIM5/IFI35/PARP12/TRIM14/IFITM2/OASL/IFI44L/RNF31/EIF2AK2/MVB12A/HERC6/SAMD9/TRIM21/IFITM1/IFIH1/TDRD7/EPSTI1/OGFR/IFIT2/STAT2/MX1/IRF7/IFIT3/LY6E/USP18/RTP4/BST2/SAMD9L/CMPK2/ELF1/OAS1
NK_CD16hi	D28	Hallmark	HALLMARK_MYC_TARGETS_V2	44	0.56989	1.93883	0.00070307	0.0372627	0.0117178	0.0355235	1819	tags=36%, list=17%, signal=30%	RCL1/WDR43/TFB2M/HSPE1/NPM1/NOC4L/SRM/SUPV3L1/PES1/UNG/MYBBP1A/NOP16/PHB/DCTPP1/RRP9/MAP3K6
NK_CD16hi	D28	BTM	antiviral IFN signature (M75)	14	-0.719139	-1.80238	0.00220103	0.0874908	0.239912	0.0834073	1144	tags=43%, list=11%, signal=38%	IFIH1/DDX58/IL1B/IFIT1/IRF7/OAS1
NK_CD16hi	D28	BTM	intracellular transport (M147)	16	-0.670051	-1.72956	0.00478117	0.152041	0.260574	0.144945	1797	tags=62%, list=17%, signal=52%	ZFYVE16/VPS4B/CEP120/CLINT1/PPP1R12A/NUP133/SEC63/PIKFYVE/SIRT1/SRP9
NK_CD16hi	D28	BTM	cell cycle (I) (M4.1)	78	0.396589	1.50765	0.0102066	0.230661	0.355783	0.219895	1689	tags=28%, list=16%, signal=24%	TTK/ZWILCH/NCAPG/POLA1/NUSAP1/SKA1/KIF23/PTTG1/CDT1/CENPI/CENPW/TYMS/FAM83D/DSCC1/ECT2/NCAPG2/KIF20B/TOP2A/SPAG5/CDC7/APITD1/HELLS
NK_CD16hi	D28	Hallmark	HALLMARK_OXIDATIVE_PHOSPHORYLATION	151	0.327972	1.38368	0.0118546	0.230661	0.123301	0.219895	2577	tags=36%, list=24%, signal=28%	DLD/MDH2/LDHB/ETFDH/TIMM10/LDHA/SUPV3L1/UQCRQ/IDH3A/NNT/NDUFA1/COX6B1/MPC1/NDUFS6/UQCRC2/NDUFA4/SLC25A5/COX6C/GLUD1/RHOT2/MTRF1/PDP1/COX8A/HCCS/MDH1/COX10/NDUFS4/ISCU/ACADSB/MTRR/TIMM50/IDH2/SUCLG1/ATP1B1/LRPPRC/IMMT/ETFB/CS/MRPS15/ACADVL/SLC25A6/ACO2/ISCA1/ATP6V0E1/OGDH/NDUFA5/NDUFA3/GPX4/COX7B/ATP6AP1/RHOT1/TIMM9/ATP6V1G1/CYCS/AIFM1
NK_CD16hi	D28	Hallmark	HALLMARK_FATTY_ACID_METABOLISM	106	0.357854	1.43485	0.0123301	0.230661	0.123301	0.219895	1333	tags=23%, list=13%, signal=20%	MGLL/DLD/SUCLG2/METAP1/MDH2/GCDH/RAP1GDS1/HPGD/ETFDH/LDHA/ME1/ACSL1/GABARAPL1/ACSL4/GLUL/ACSL5/ALDOA/ODC1/SLC22A5/HCCS/MDH1/TP53INP2/ACSS1/D2HGDH
NK_CD16hi	D28	BTM	E2F1 targets (Q4) (M10.1)	16	-0.642126	-1.65748	0.0130563	0.230661	0.355783	0.219895	1343	tags=31%, list=13%, signal=27%	NASP/FBXO5/RAD51/CDC6/ERBB2IP
NK_CD16hi	D28	Hallmark	HALLMARK_GLYCOLYSIS	119	0.336325	1.37216	0.022262	0.35255	0.174216	0.336095	1413	tags=23%, list=13%, signal=20%	DLD/VEGFA/PRPS1/EGLN3/MDH2/HSPA5/PGK1/ARPP19/PYGB/PC/SAP30/LDHA/TXN/ME1/ENO1/ISG20/MPI/IL13RA1/FAM162A/NANP/ALDOA/SLC25A13/PKM/PFKP/MDH1/G6PD/BPNT1
NK_CD16hi	D28	Hallmark	HALLMARK_UV_RESPONSE_DN	82	-0.389496	-1.41614	0.0243902	0.35255	0.174216	0.336095	2044	tags=29%, list=19%, signal=24%	SRI/ABCC1/SYNJ2/CDKN1B/MAP2K5/SIPA1L1/ID1/DBP/ADD3/PTEN/DAB2/INSIG1/CITED2/TGFBR2/DYRK1A/SLC22A18/PRKCE/SFMBT1/PIK3CD/SPOP/MAPK14/NOTCH2/SYNE1/VAV2
NK_CD16hi	D28	BTM	regulation of localization (GO) (M63)	10	0.662676	1.55772	0.0374128	0.42774	0.500236	0.407776	1317	tags=40%, list=13%, signal=35%	NR1H2/FLNA/ARHGDIA/STXBP2
NK_CD16hi	D28	BTM	type I interferon response (M127)	12	-0.630242	-1.51174	0.0425173	0.42774	0.500236	0.407776	1150	tags=58%, list=11%, signal=52%	RSAD2/PLSCR1/IFITM1/IFIH1/IFIT1/IRF7/USP18
NK_CD16hi	D28	Hallmark	HALLMARK_INTERFERON_GAMMA_RESPONSE	167	-0.322025	-1.29525	0.0455827	0.42774	0.260248	0.407776	2048	tags=29%, list=19%, signal=24%	TNFSF10/SRI/ISG15/IFI35/PARP12/TRIM14/IL2RB/IFITM2/OASL/IL10RA/IFI44L/CMKLR1/RNF31/EIF2AK2/HERC6/XAF1/TRIM21/PTPN1/IFIH1/DDX58/ST8SIA4/OAS2/CIITA/TDRD7/EPSTI1/PIM1/OGFR/IFIT2/STAT2/MX1/IFIT1/LCP2/IRF7/IFIT3/PNP/LY6E/MX2/SAMHD1/USP18/RTP4/LYSMD2/BST2/HLA-G/XCL1/SAMD9L/CMPK2/NCOA3/CD40/IFNAR2
NK_CD16hi	D28	Hallmark	HALLMARK_TGF_BETA_SIGNALING	40	-0.44494	-1.41817	0.0468446	0.42774	0.260248	0.407776	3051	tags=42%, list=29%, signal=30%	LTBP2/FKBP1A/MAP3K7/ENG/ACVR1/CDK9/IFNGR2/TRIM33/RAB31/ID1/FNTA/HDAC1/TGFBR1/CDKN1C/PPM1A/SMURF1/APC
NK_CD16hi	D28	BTM	putative targets of PAX3 (M89.0)	11	0.623496	1.50636	0.0537794	0.42774	0.500236	0.407776	7	tags=9%, list=0%, signal=9%	IL8
NK_CD16hi	D28	Hallmark	HALLMARK_XENOBIOTIC_METABOLISM	102	-0.349802	-1.31147	0.0549065	0.42774	0.274533	0.407776	1697	tags=25%, list=16%, signal=21%	CSAD/CASP6/PINK1/PGRMC1/FBP1/PTGDS/AKR1C3/CAT/ASL/DDT/ALAS1/GSS/DHRS7/ARG2/ACOX1/CNDP2/SAR1B/NINJ1/LEAP2/ABHD6/TNFRSF1A/DDAH2/POR/SSR3/DCXR
NK_CD16hi	D28	BTM	TLR and inflammatory signaling (M16)	30	-0.478367	-1.42922	0.0560229	0.42774	0.500236	0.407776	566	tags=20%, list=5%, signal=19%	CXCR2/TLR6/PADI4/LY96/SIGLEC9/TYROBP
NK_CD16hi	D28	BTM	viral sensing & immunity; IRF2 targets network (II) (M111.1)	10	-0.650651	-1.48878	0.0569152	0.42774	0.500236	0.407776	1135	tags=40%, list=11%, signal=36%	DDX58/IFIT2/USP18/BST2
NK_CD16hi	D28	BTM	enriched in activated dendritic cells (II) (M165)	18	-0.549305	-1.46007	0.0574189	0.42774	0.500236	0.407776	2173	tags=56%, list=21%, signal=44%	IL18/TNFAIP6/RSAD2/IFNGR2/DAPK1/IFIH1/IFIT2/IFIT1/IFIT3/MX2
NK_CD16hi	D28	BTM	respiratory electron transport chain (mitochondrion) (M219)	17	0.541548	1.47205	0.0579006	0.42774	0.500236	0.407776	1183	tags=29%, list=11%, signal=26%	UQCRQ/COX6B1/UQCRC2/COX6C/COX8A
NK_CD16hi	D28	BTM	cell cycle and growth arrest (M31)	10	0.636857	1.49703	0.0591841	0.42774	0.500236	0.407776	650	tags=30%, list=6%, signal=28%	IL8/TNFAIP3/OSM
NK_CD16hi	D28	BTM	cell division in stimulated CD4 T cells (M4.6)	15	0.555653	1.46502	0.0624318	0.431594	0.500236	0.41145	2847	tags=47%, list=27%, signal=34%	FANCL/DSCC1/NCAPG2/DEPDC1B/GINS2/BRCA2/FANCI
NK_CD16hi	D28	BTM	innate antiviral response (M150)	11	-0.621999	-1.45784	0.0676264	0.437821	0.500236	0.417387	3019	tags=91%, list=29%, signal=65%	OAS3/RXRA/RSAD2/PLSCR1/OASL/EIF2AK2/SP100/IFIT1/IRF7/OAS1
NK_CD16hi	D28	BTM	transcription elongation, RNA polymerase II (M234)	12	0.591972	1.46509	0.0688398	0.437821	0.500236	0.417387	3514	tags=50%, list=33%, signal=33%	UQCRQ/NDUFB11/NDUFA3/TCEB2/MIF/POLR2J
NK_CD16hi	D28	Hallmark	HALLMARK_APICAL_JUNCTION	92	-0.348248	-1.28582	0.0717428	0.438735	0.326104	0.418258	2529	tags=33%, list=24%, signal=25%	ATP1A3/FSCN1/AKT3/GTF2F1/B4GALT1/SORBS3/AMIGO1/VASP/PCDH1/NLGN2/SYK/HADH/PBX2/RAC2/LIMA1/ACTN4/PTEN/BAIAP2/INSIG1/EPB41L2/CTNND1/BMP1/NF1/CADM2/ICAM2/IKBKG/MAPK14/VAV2/CRAT/SRC
NK_CD16hi	D28	BTM	cytoskeletal remodeling (M32.8)	10	0.615225	1.44618	0.0809554	0.476737	0.52703	0.454486	1600	tags=40%, list=15%, signal=34%	TLN1/AP2M1/FLNA/ATP2A3
NK_CD16hi	D28	BTM	enriched in NK cells (I) (M7.2)	45	-0.407072	-1.33084	0.0845364	0.480046	0.52703	0.457641	814	tags=27%, list=8%, signal=25%	PRKCQ/IL2RB/KLRB1/TBX21/FASLG/CST7/PTGDR/KLRF1/XCL1/EOMES/GIMAP7/PLEKHF1
NK_CD16hi	D28	Hallmark	HALLMARK_EPITHELIAL_MESENCHYMAL_TRANSITION	78	0.330801	1.25756	0.0940462	0.491615	0.391859	0.46867	2067	tags=27%, list=20%, signal=22%	VEGFA/SGCB/TNFAIP3/COL6A2/SAT1/LOXL2/ITGAV/LRP1/GLIPR1/FLNA/BASP1/GADD45A/MCM7/LGALS1/ITGB1/GADD45B/CAPG/IL15/VIM/SNTB1/PLOD3
NK_CD16hi	D28	BTM	respiratory electron transport chain (mitochondrion) (M231)	10	-0.61599	-1.40947	0.0952381	0.491615	0.52703	0.46867	3061	tags=80%, list=29%, signal=57%	ATP5C1/COX5A/UQCRFS1/NDUFS3/NDUFB3/ATP5L/NDUFB1/NDUFA8
NK_CD16hi	D28	BTM	mitotic cell cycle - DNA replication (M4.4)	15	0.519749	1.37035	0.104562	0.491615	0.52703	0.46867	1918	tags=47%, list=18%, signal=38%	POLA1/CDT1/MCM3/MCM7/CDC7/MCM8/PRIM2
NK_CD16hi	D28	BTM	cell cycle and transcription (M4.0)	199	0.267747	1.16893	0.107697	0.491615	0.52703	0.46867	1689	tags=22%, list=16%, signal=19%	CHST15/TTK/ZWILCH/IRAK3/NCAPG/POLQ/SPI1/POLA1/LGALS2/NUSAP1/SKA1/MNDA/KIF23/PTTG1/IL13RA1/HPSE/LILRA1/CDT1/CENPI/TMPO/KYNU/CENPW/KIAA0101/SIRPA/IL1RN/TYMS/FAM83D/RAD51AP1/DSCC1/ECT2/NCAPG2/KIF20B/TYMP/LMNB1/SORT1/TOP2A/SPAG5/CDC7/DEPDC1B/PLXNB2/FGL2/APITD1/HCK/HELLS
NK_CD16hi	D28	BTM	enriched in neutrophils (I) (M37.1)	25	0.446495	1.32898	0.110759	0.491615	0.52703	0.46867	1365	tags=28%, list=13%, signal=24%	CREB5/PROK2/TREM1/S100P/BASP1/EMR3/PFKFB4
NK_CD16hi	D28	BTM	cell cycle (III) (M103)	31	0.415358	1.30561	0.111743	0.491615	0.52703	0.46867	1539	tags=29%, list=15%, signal=25%	TFDP1/TTK/CCNE1/CDKN2C/PTTG1/CDKN2A/MCM3/MCM7/CDC7
NK_CD16hi	D28	BTM	enriched in antigen presentation (I) (M71)	14	0.528611	1.36638	0.112308	0.491615	0.52703	0.46867	1949	tags=29%, list=19%, signal=23%	FAR2/HLA-DQA1/HLA-DRA/SLC27A2
NK_CD16hi	D28	BTM	NK cell surface signature (S1)	41	-0.401045	-1.28757	0.117564	0.491615	0.52703	0.46867	1962	tags=29%, list=19%, signal=24%	IL2RB/NCR1/ATP8B4/ADRB2/CX3CR1/NCAM1/PTGER2/FASLG/KIR2DL2/PTGDR/KLRF1/TNFSF14
NK_CD16hi	D28	Hallmark	HALLMARK_IL2_STAT5_SIGNALING	136	-0.308758	-1.209	0.118077	0.491615	0.40195	0.46867	2070	tags=26%, list=20%, signal=22%	IL3RA/TNFSF10/DENND5A/IL2RB/LRIG1/IL10RA/GLIPR2/MXD1/PTCH1/LTB/PRAF2/SOCS2/PLEC/NDRG1/MYO1E/PTGER2/SMPDL3A/DHRS3/BCL2L1/PIM1/UMPS/CDKN1C/CST7/PNP/XBP1/CD79B/CISH/SNX9/CDC6/EOMES/TNFRSF18/TNFRSF9/NCOA3/TNFRSF4/PTRH2/TWSG1
NK_CD16hi	D28	Hallmark	HALLMARK_E2F_TARGETS	135	0.284091	1.18063	0.11952	0.491615	0.40195	0.46867	2634	tags=30%, list=25%, signal=23%	PRPS1/PNN/XRCC6/TRA2B/CCNE1/TFRC/CDKN2C/CTPS1/PTTG1/UNG/CDKN2A/TMPO/HMGB3/MCM3/RAD51AP1/DSCC1/ING3/LMNB1/CSE1L/CBX5/MCM7/HMGB2/TOP2A/SPAG5/DCTPP1/HELLS/POLE/NUP153/PRIM2/DDX39A/NME1/WDR90/PAN2/DUT/PAICS/NOLC1/SLBP/WEE1/MTHFD2/SYNCRIP
NK_CD16hi	D28	Hallmark	HALLMARK_INFLAMMATORY_RESPONSE	112	-0.318658	-1.21657	0.120585	0.491615	0.40195	0.46867	2173	tags=26%, list=21%, signal=21%	IFNGR2/ABI1/TLR3/TNFSF10/SRI/IL2RB/IL10RA/CMKLR1/ITGA5/MXD1/EIF2AK2/ABCA1/IFITM1/PTGER2/RASGRP1/TNFSF9/IL1B/C3AR1/LCP2/IRF7/LCK/LY6E/RTP4/BST2/TNFRSF9/RELA/IRAK2/CD40/NMUR1
NK_CD16hi	D28	BTM	DNA repair (M76)	16	-0.51561	-1.33091	0.125965	0.49422	0.52703	0.471154	2291	tags=31%, list=22%, signal=24%	RPA1/LIG1/RAD51/POLD3/FANCG
NK_CD16hi	D28	BTM	Monocyte surface signature (S4)	57	-0.365702	-1.24811	0.130488	0.49422	0.52703	0.471154	2007	tags=28%, list=19%, signal=23%	VNN2/C10orf54/TLR5/KCNE3/CYBRD1/C19orf59/FCGR2A/ABCA1/PYCARD/MBOAT7/C1orf162/EMR2/SIGLEC9/SLC16A3/CCR1/IL6R
NK_CD16hi	D28	BTM	receptors, cell migration (M109)	12	-0.555995	-1.33364	0.130549	0.49422	0.52703	0.471154	1635	tags=50%, list=16%, signal=42%	NCKAP1L/S1PR1/C3AR1/GATA3/CCR1/IL6R
NK_CD16hi	D28	BTM	mitochondrial cluster (M235)	12	-0.545727	-1.30902	0.149092	0.534192	0.568252	0.509259	1990	tags=33%, list=19%, signal=27%	HIBCH/HIBADH/NDUFA8/ACADM
NK_CD16hi	D28	Hallmark	HALLMARK_UNFOLDED_PROTEIN_RESPONSE	81	0.309627	1.18642	0.149733	0.534192	0.467914	0.509259	2647	tags=36%, list=25%, signal=27%	VEGFA/DDX10/EXOSC10/NPM1/NOP14/HSPA5/HSP90B1/SPCS3/RPS14/DNAJC3/ASNS/CALR/PSAT1/NHP2/EIF4G1/RRP9/FKBP14/TUBB2A/CNOT2/FUS/DCP1A/CEBPB/NOLC1/XPOT/CEBPG/PARN/EDC4/MTHFD2/EIF4A3
NK_CD16hi	D28	BTM	signaling in T cells (I) (M35.0)	13	-0.531774	-1.3061	0.151186	0.534192	0.568252	0.509259	814	tags=23%, list=8%, signal=21%	FASLG/TNFRSF9/TNFRSF4
NK_CD16hi	D28	BTM	translation initiation factor 3 complex (M245)	10	0.556335	1.30775	0.164025	0.566954	0.595956	0.540493	2632	tags=70%, list=25%, signal=53%	EEF1B2/EIF3H/EEF1G/EIF3E/EIF3K/EIF3F/FBL
NK_CD16hi	D28	Hallmark	HALLMARK_HEDGEHOG_SIGNALING	17	0.464783	1.26339	0.167956	0.568191	0.493988	0.541672	94	tags=12%, list=1%, signal=12%	VEGFA/CELSR1
NK_CD16hi	D28	BTM	T cell activation (IV) (M52)	12	0.514378	1.27305	0.18057	0.596467	0.634909	0.568628	721	tags=25%, list=7%, signal=23%	CD5/SPI1/LAG3
NK_CD16hi	D28	Hallmark	HALLMARK_APICAL_SURFACE	20	-0.455229	-1.24597	0.183817	0.596467	0.510603	0.568628	2707	tags=35%, list=26%, signal=26%	MDGA1/B4GALT1/LYPD3/GAS1/IL2RB/GATA3/CROCC
NK_CD16hi	D28	BTM	enriched in G-protein coupled receptors (M130)	10	-0.551341	-1.26155	0.199583	0.634673	0.653795	0.60505	1590	tags=40%, list=15%, signal=34%	ADRB2/PTGER2/PTGDR/XCL1
NK_CD16hi	D28	BTM	enriched in T cells (I) (M7.0)	51	-0.348695	-1.17007	0.204467	0.637457	0.653795	0.607705	1141	tags=20%, list=11%, signal=18%	GIMAP6/RASGRP1/LCK/GATA3/XCL1/PTPRCAP/CD7/EOMES/GIMAP7/LAT
NK_CD16hi	D28	BTM	PLK1 signaling events (M4.2)	19	0.425682	1.1895	0.2249	0.675475	0.653795	0.643948	1192	tags=26%, list=11%, signal=23%	NCAPG/NUSAP1/KIF23/RAD51AP1/ECT2
NK_CD16hi	D28	BTM	leukocyte activation and migration (M45)	10	-0.536005	-1.22646	0.228799	0.675475	0.653795	0.643948	2268	tags=40%, list=22%, signal=31%	PTPN6/SELPLG/LCK/FCER1G
NK_CD16hi	D28	BTM	T cell activation and signaling (M5.1)	18	0.432169	1.1914	0.229407	0.675475	0.653795	0.643948	1386	tags=28%, list=13%, signal=24%	CD52/CD3D/IL12RB1/HLA-DRA/CD3G
NK_CD16hi	D28	BTM	enriched in NK cells (II) (M61.0)	17	-0.452931	-1.1871	0.241008	0.677685	0.653795	0.646055	1962	tags=29%, list=19%, signal=24%	IL2RB/KLRB1/KIR2DL2/KLRF1/CD7
NK_CD16hi	D28	BTM	enriched in T cells (II) (M223)	10	-0.521677	-1.19367	0.256118	0.677685	0.653795	0.646055	573	tags=30%, list=5%, signal=28%	DENND2D/LBH/PLEKHF1
NK_CD16hi	D28	BTM	enriched in monocytes (IV) (M118.0)	34	-0.374136	-1.15149	0.257067	0.677685	0.653795	0.646055	1571	tags=29%, list=15%, signal=25%	HHEX/PAK1/C19orf59/HLA-DMB/C1orf162/SAMHD1/SMARCD3/CXCR2/PADI4/LY96
NK_CD16hi	D28	BTM	enriched in antigen presentation (III) (M95.1)	12	-0.494974	-1.18727	0.257352	0.677685	0.653795	0.646055	1606	tags=33%, list=15%, signal=28%	EVI2B/PLEK/ITGB2/HLA-DMB
NK_CD16hi	D28	BTM	Activated (LPS) dendritic cell surface signature (S11)	19	-0.428626	-1.15731	0.265942	0.677685	0.653795	0.646055	596	tags=21%, list=6%, signal=20%	F11R/TGFA/NINJ1/CD40
NK_CD16hi	D28	Hallmark	HALLMARK_MTORC1_SIGNALING	144	0.257106	1.07724	0.268261	0.677685	0.705949	0.646055	653	tags=12%, list=6%, signal=11%	NUFIP1/HSPE1/EGLN3/MTHFD2L/YKT6/PSMD14/HSPA5/PGK1/TFRC/HSP90B1/TOMM40/DDIT3/LDHA/ME1/TCEA1/ENO1/PFKL
NK_CD16hi	D28	BTM	inositol phosphate metabolism (M129)	12	-0.48796	-1.17045	0.271586	0.677685	0.653795	0.646055	1069	tags=42%, list=10%, signal=37%	CASC4/PIK3C3/PIKFYVE/SRP9/AVL9
NK_CD16hi	D28	BTM	enriched in activated dendritic cells/monocytes (M64)	13	0.458024	1.15751	0.28149	0.677685	0.653795	0.646055	1074	tags=38%, list=10%, signal=35%	IL8/IL13RA1/BASP1/SIRPA/IL1RN
NK_CD16hi	D28	Hallmark	HALLMARK_G2M_CHECKPOINT	124	0.261556	1.07409	0.285898	0.677685	0.709541	0.646055	2049	tags=25%, list=19%, signal=20%	TFDP1/TTK/TRA2B/CDKN2C/CUL1/POLQ/SFPQ/SAP30/NUSAP1/KIF23/PTTG1/TMPO/ODC1/HMGB3/MCM3/NCL/KIF20B/PRPF4B/LMNB1/HNRNPU/TOP2A/CDC7/CUL4A/MT2A/POLE/INCENP/PRIM2/DDX39A/DBF4/SQLE/FANCC
NK_CD16hi	D28	BTM	blood coagulation (M11.1)	16	-0.440228	-1.13633	0.292571	0.677685	0.653795	0.646055	2030	tags=38%, list=19%, signal=30%	SYK/F13A1/GNB4/DOK2/FCER1G/SLC16A3
NK_CD16hi	D28	BTM	myeloid, dendritic cell activation via NFkB (II) (M43.1)	12	-0.475872	-1.14146	0.299869	0.677685	0.653795	0.646055	4	tags=17%, list=0%, signal=17%	LTB/FUT7
NK_CD16hi	D28	BTM	cell division (stimulated CD4+ T cells) (M46)	17	0.411063	1.11736	0.300773	0.677685	0.653795	0.646055	2330	tags=41%, list=22%, signal=32%	CDT1/KIAA0101/TYMS/ACTN1/TOP2A/SLC27A2/ZWINT
NK_CD16hi	D28	BTM	enriched in B cells (VI) (M69)	10	-0.500792	-1.14588	0.301651	0.677685	0.653795	0.646055	749	tags=50%, list=7%, signal=46%	MS4A1/PPAPDC1B/CD72/TSPAN13/CD79B
NK_CD16hi	D28	BTM	regulation of antigen presentation and immune response (M5.0)	64	-0.311518	-1.08715	0.303419	0.677685	0.653795	0.646055	2275	tags=30%, list=22%, signal=23%	MEF2A/PTPN6/VASP/SYK/PRKCQ/TLR5/NCKAP1L/PAK1/PTPN22/CSK/HLA-DMB/LCP2/LCK/TLR6/MAP2K6/MAPK14/LAT2/LY96/FCER1G
NK_CD16hi	D28	BTM	myeloid, dendritic cell activation via NFkB (I) (M43.0)	10	-0.499854	-1.14374	0.303548	0.677685	0.653795	0.646055	4	tags=20%, list=0%, signal=20%	NFKBID/FUT7
NK_CD16hi	D28	BTM	BCR signaling (M54)	11	-0.486714	-1.14076	0.304224	0.677685	0.653795	0.646055	2376	tags=45%, list=23%, signal=35%	VAV1/PTPN6/SYK/RAC2/PIK3CD
NK_CD16hi	D28	Hallmark	HALLMARK_IL6_JAK_STAT3_SIGNALING	52	-0.325667	-1.09561	0.304947	0.677685	0.709541	0.646055	1148	tags=15%, list=11%, signal=14%	PTPN1/IL6ST/PIM1/STAT2/IL1B/CCR1/HAX1/TNFRSF1A
NK_CD16hi	D28	BTM	enriched in neutrophils (II) (M163)	11	-0.485213	-1.13724	0.306876	0.677685	0.653795	0.646055	3032	tags=45%, list=29%, signal=32%	DENND3/HSPA6/ARAP3/MBOAT7/TYROBP
NK_CD16hi	D28	BTM	KLF12 targets network (M32.3)	15	-0.440482	-1.11944	0.314702	0.683056	0.653795	0.651175	1164	tags=27%, list=11%, signal=24%	HGS/LTBP3/GNB2/POR
NK_CD16hi	D28	BTM	myeloid cell enriched receptors and transporters (M4.3)	18	-0.416873	-1.10806	0.3179	0.683056	0.653795	0.651175	200	tags=22%, list=2%, signal=22%	SLC8A1/TLR5/CCR1/SIGLEC7
NK_CD16hi	D28	Hallmark	HALLMARK_CHOLESTEROL_HOMEOSTASIS	52	-0.320339	-1.07769	0.329081	0.694892	0.709541	0.662459	2853	tags=40%, list=27%, signal=30%	TP53INP1/FBXO6/CD9/PLSCR1/TMEM97/CYP51A1/PMVK/LGMN/IDI1/MVK/CLU/FADS2/TRIB3/HMGCR/STARD4/HSD17B7/GSTM2/PDK3/ETHE1/FDFT1/TM7SF2
NK_CD16hi	D28	Hallmark	HALLMARK_MITOTIC_SPINDLE	144	-0.267257	-1.05533	0.33215	0.694892	0.709541	0.662459	2131	tags=24%, list=20%, signal=20%	UXT/ABI1/MARK4/NCK2/SMC3/ARAP3/TUBA4A/TUBGCP2/KATNA1/RANBP9/MAPRE1/ALMS1/NEDD9/ACTN4/SORBS2/RALBP1/CYTH2/FBXO5/EPB41/MYO1E/EPB41L2/RACGAP1/ARHGEF3/CDC27/HDAC6/NF1/CEP250/GSN/NOTCH2/MID1IP1/APC/MAP1S/FGD6/ROCK1/TUBD1
NK_CD16hi	D28	Hallmark	HALLMARK_NOTCH_SIGNALING	19	-0.40352	-1.08952	0.34058	0.703275	0.709541	0.670451	659	tags=53%, list=6%, signal=49%	ARRB1/APH1A/KAT2A/PRKCA/RBX1/MAML2/LFNG/NOTCH1/NOTCH2/DTX2
NK_CD16hi	D28	BTM	DC surface signature (S5)	34	0.330681	1.06393	0.35053	0.714541	0.707551	0.681191	1730	tags=26%, list=16%, signal=22%	HLA-DQA1/TFRC/CALCRL/TM2D2/SPINT2/ITPRIPL2/ATP1B1/DENND1B/SLC41A2
NK_CD16hi	D28	Hallmark	HALLMARK_PI3K_AKT_MTOR_SIGNALING	74	-0.290086	-1.03625	0.383033	0.770581	0.763026	0.734616	2005	tags=28%, list=19%, signal=23%	CLTC/ACTR3/SLA/MKNK2/TRIB3/CDKN1B/SQSTM1/IRAK4/SLC2A1/PTEN/ATF1/TRAF2/TBK1/STAT2/FASLG/LCK/PIKFYVE/RALB/MAP2K6/UBE2N/TNFRSF1A
NK_CD16hi	D28	BTM	T cell differentiation (Th2) (M19)	13	-0.432596	-1.06251	0.387714	0.770581	0.768378	0.734616	778	tags=23%, list=7%, signal=21%	LCK/GATA3/LAT
NK_CD16hi	D28	Hallmark	HALLMARK_PEROXISOME	73	-0.288763	-1.02903	0.396774	0.778852	0.763026	0.7425	1477	tags=29%, list=14%, signal=25%	PEX2/STS/BCL10/IDI1/SOD1/SLC35B2/EPHX2/EHHADH/ECI2/CAT/PRDX5/PEX11A/DHRS3/ACOX1/SLC25A17/HSD17B11/DLG4/SLC25A19/CRAT/ABCD1/ITGB1BP1
NK_CD16hi	D28	BTM	T cell differentiation (M14)	11	-0.442286	-1.03663	0.420913	0.80495	0.80838	0.76738	1000	tags=18%, list=9%, signal=16%	RASGRP1/TXK
NK_CD16hi	D28	Hallmark	HALLMARK_ANDROGEN_RESPONSE	68	0.271743	1.00518	0.424469	0.80495	0.786054	0.76738	792	tags=13%, list=8%, signal=12%	FKBP5/XRCC6/HPGD/SAT1/MAP7/ITGAV/LMAN1/SPCS3/CDC14B
NK_CD16hi	D28	BTM	mitotic cell division (M6)	19	0.36548	1.02128	0.425257	0.80495	0.80838	0.76738	2736	tags=42%, list=26%, signal=31%	ZWILCH/SKA1/CENPI/APITD1/KIF18A/ZWINT/CENPK/NDC80
NK_CD16hi	D28	BTM	phosphatidylinositol signaling system (M101)	11	-0.434647	-1.01872	0.440993	0.819865	0.80838	0.781599	1268	tags=27%, list=12%, signal=24%	PPP1R12A/PIK3C3/PIKFYVE
NK_CD16hi	D28	BTM	T cell surface signature (S0)	23	0.344746	1.0096	0.443449	0.819865	0.80838	0.781599	2027	tags=35%, list=19%, signal=28%	CLEC2D/LAG3/CXCR6/CD3G/MAL/ICOS/ANKH/GPR171
NK_CD16hi	D28	BTM	enriched in antigen presentation (II) (M95.0)	20	-0.365263	-0.999734	0.45792	0.821463	0.80838	0.783122	1909	tags=30%, list=18%, signal=25%	SLA/IL10RA/EVI2B/PLEK/GIMAP6/ITGB2
NK_CD16hi	D28	BTM	T cell activation (I) (M7.1)	42	0.294392	0.990699	0.458236	0.821463	0.80838	0.783122	2284	tags=31%, list=22%, signal=24%	CD5/CD3D/LEF1/IL12RB1/CCL5/CD3G/ICOS/THEMIS/SLAMF1/TIGIT/CD27/RHOH/SLAMF7
NK_CD16hi	D28	BTM	enriched in NK cells (III) (M157)	13	-0.40842	-1.00313	0.459812	0.821463	0.80838	0.783122	2464	tags=46%, list=23%, signal=35%	C1orf21/PTPN4/CX3CR1/GIMAP6/RASGRP1/CD7
NK_CD16hi	D28	BTM	platelet activation (I) (M32.0)	22	-0.352971	-0.98371	0.483252	0.851694	0.827112	0.811943	1470	tags=23%, list=14%, signal=20%	ACTN4/HGS/APEH/GNB2/POR
NK_CD16hi	D28	BTM	mitotic cell cycle in stimulated CD4 T cells (M4.5)	25	0.326169	0.970833	0.491184	0.851694	0.827112	0.811943	1786	tags=32%, list=17%, signal=27%	LAG3/CXCR6/KIAA0101/TYMS/GPR56/TOP2A/DEPDC1B/IFNG
NK_CD16hi	D28	BTM	enriched in monocytes (II) (M11.0)	127	-0.251598	-0.977282	0.507983	0.851694	0.827112	0.811943	1788	tags=18%, list=17%, signal=15%	TLR5/KCNE3/CSF1R/F13A1/TMEM176A/RAB31/FBP1/FCGR2A/RASSF4/SMPDL3A/LY86/RNF130/MARCH1/CEBPD/LAT2/EMR2/SIGLEC9/FCER1G/CLEC4E/TYROBP/CCR1/RBP7/SIGLEC7
NK_CD16hi	D28	BTM	Naive B cell surface signature (S8)	16	-0.370593	-0.956587	0.515079	0.851694	0.827112	0.811943	3052	tags=44%, list=29%, signal=31%	CD37/PPAPDC1B/HVCN1/CD72/CCR6/FCRL3/TSPAN13
NK_CD16hi	D28	BTM	small GTPase mediated signal transduction (M215)	15	-0.378202	-0.961166	0.517432	0.851694	0.827112	0.811943	2582	tags=47%, list=25%, signal=35%	FGD3/VAV1/ARHGAP25/RAC2/ARHGAP15/ARHGAP9/TAGAP
NK_CD16hi	D28	BTM	T cell activation (III) (M7.4)	12	0.384826	0.952419	0.518121	0.851694	0.827112	0.811943	1587	tags=33%, list=15%, signal=28%	ETS1/LEF1/NELL2/THEMIS
NK_CD16hi	D28	BTM	E2F1 targets (Q3) (M10.0)	24	0.322685	0.95391	0.523585	0.851694	0.827112	0.811943	1038	tags=21%, list=10%, signal=19%	MAP4K1/OSBPL7/UNG/HOXA9/KIAA0101
NK_CD16hi	D28	BTM	lysosomal/endosomal proteins (M139)	11	0.384787	0.929642	0.548169	0.851694	0.827143	0.811943	1465	tags=27%, list=14%, signal=24%	CTSS/CD68/SORT1
NK_CD16hi	D28	BTM	enriched in cell cycle (M167)	14	-0.372887	-0.934567	0.549707	0.851694	0.827143	0.811943	1289	tags=21%, list=12%, signal=19%	CDC34/BCL2L1/EHMT2
NK_CD16hi	D28	BTM	T cell activation (II) (M7.3)	26	0.31099	0.93499	0.556034	0.851694	0.827143	0.811943	2340	tags=42%, list=22%, signal=33%	CD3D/IL12RB1/CCL5/CD3G/ICOS/SLAMF1/IFNG/GPR171/TIGIT/SLAMF7/CCR5
NK_CD16hi	D28	BTM	MHC-TLR7-TLR8 cluster (M146)	13	0.365375	0.923368	0.562103	0.851694	0.827143	0.811943	1255	tags=23%, list=12%, signal=20%	HLA-DQA1/HLA-B/HLA-DRA
NK_CD16hi	D28	BTM	viral sensing & immunity; IRF2 targets network (I) (M111.0)	13	-0.37346	-0.917262	0.56465	0.851694	0.827143	0.811943	805	tags=31%, list=8%, signal=28%	IFI35/LY86/USP18/BST2
NK_CD16hi	D28	Hallmark	HALLMARK_MYOGENESIS	85	0.245672	0.948636	0.567157	0.851694	0.887287	0.811943	2215	tags=27%, list=21%, signal=22%	COL6A2/MEF2D/LSP1/PC/PDLIM7/RB1/DAPK2/TPM3/ACSL1/FXYD1/AK1/MAPK12/RYR1/MEF2C/PLXNB2/PKIA/ITGB1/GADD45B/FKBP1B/NQO1/IFRD1/CFD/SMTN
NK_CD16hi	D28	Hallmark	HALLMARK_P53_PATHWAY	136	-0.241639	-0.946189	0.574631	0.851694	0.887287	0.811943	1907	tags=18%, list=18%, signal=15%	EPHX1/CCP110/MKNK2/DEF6/HDAC3/MXD1/TRIB3/CTSF/BAIAP2/NDRG1/PITPNC1/TNFSF9/ABAT/DGKA/PHLDA3/NOTCH1/TGFA/TSC22D1/ZFP36L1/DRAM1/NINJ1/STOM/VWA5A/DDB2/DCXR
NK_CD16hi	D28	Hallmark	HALLMARK_PANCREAS_BETA_CELLS	10	-0.399803	-0.914807	0.575413	0.851694	0.887287	0.811943	1208	tags=30%, list=11%, signal=27%	AKT3/SEC11A/SRP9
NK_CD16hi	D28	BTM	enriched in myeloid cells and monocytes (M81)	17	-0.348234	-0.912694	0.58554	0.851694	0.827143	0.811943	3026	tags=59%, list=29%, signal=42%	NLRP3/MMRN1/TLR4/PDGFA/PCSK6/SLC8A1/HHEX/CLU/CSF1R/FCER1G
NK_CD16hi	D28	BTM	B cell development/activation (M58)	10	0.382199	0.898414	0.588036	0.851694	0.827143	0.811943	1462	tags=30%, list=14%, signal=26%	GAB2/BLNK/BCL2
NK_CD16hi	D28	Hallmark	HALLMARK_ANGIOGENESIS	13	0.356344	0.900545	0.591895	0.851694	0.887287	0.811943	528	tags=15%, list=5%, signal=15%	VEGFA/ITGAV
NK_CD16hi	D28	BTM	respiratory electron transport chain (mitochondrion) (M238)	13	0.353722	0.893919	0.599562	0.851694	0.827143	0.811943	1589	tags=31%, list=15%, signal=26%	UQCRQ/NDUFA4/NDUFS4/ATP5O
NK_CD16hi	D28	Hallmark	HALLMARK_KRAS_SIGNALING_UP	91	-0.251663	-0.928708	0.606137	0.851694	0.887287	0.811943	1016	tags=14%, list=10%, signal=13%	CCSER2/ITGB2/IL1B/C3AR1/GLRX/TSPAN13/SPRY2/PTCD2/LAT2/LY96/FCER1G/VWA5A/AVL9
NK_CD16hi	D28	Hallmark	HALLMARK_REACTIVE_OXYGEN_SPECIES_PATHWAY	40	0.273766	0.913703	0.608746	0.851694	0.887287	0.811943	2295	tags=32%, list=22%, signal=26%	LSP1/TXNRD2/TXN/STK25/OXSR1/FTL/PFKP/G6PD/SCAF4/NQO1/PRDX1/LAMTOR5/GPX4
NK_CD16hi	D28	Hallmark	HALLMARK_DNA_REPAIR	111	0.232964	0.939926	0.610018	0.851694	0.887287	0.811943	1411	tags=17%, list=13%, signal=15%	RNMT/NFX1/VPS37D/NPR2/GUK1/POLA1/MRPL40/AK1/DAD1/TYMS/CSTF3/APRT/NELFCD/ARL6IP1/STX3/VPS37B/SRSF6/TARBP2/EDF1
NK_CD16hi	D28	BTM	golgi membrane (II) (M237)	14	-0.355581	-0.891193	0.611519	0.851694	0.827143	0.811943	1650	tags=57%, list=16%, signal=48%	RAB21/GALNT7/ARFIP1/SLC35A5/SLC35B3/COPB2/SGMS1/GOPC
NK_CD16hi	D28	BTM	enriched in B cells (I) (M47.0)	20	-0.324956	-0.889414	0.617769	0.851694	0.827143	0.811943	2556	tags=35%, list=24%, signal=27%	PPAPDC1B/CD72/BCL11A/E2F5/RALGPS2/TSPAN13/CD79B
NK_CD16hi	D28	BTM	CORO1A-DEF6 network (II) (M32.4)	13	-0.358207	-0.879799	0.618724	0.851694	0.827143	0.811943	1769	tags=54%, list=17%, signal=45%	CORO1A/BRD2/SH2B1/DEF6/MAZ/HGS/GNB2
NK_CD16hi	D28	Hallmark	HALLMARK_COMPLEMENT	122	-0.240026	-0.927111	0.621101	0.851694	0.887287	0.811943	1013	tags=12%, list=10%, signal=11%	HSPA1A/RASGRP1/BRPF3/CTSC/PIM1/LCP2/IRF7/LCK/GATA3/CTSB/EHD1/FCER1G/GNB2/DYRK2/SRC
NK_CD16hi	D28	BTM	chaperonin mediated protein folding (I) (M204.0)	11	0.358128	0.865235	0.631802	0.851694	0.827143	0.811943	2422	tags=36%, list=23%, signal=28%	HSPE1/SUCLG1/CCT4/SSBP1
NK_CD16hi	D28	BTM	transcription regulation in cell development (M49)	29	-0.300531	-0.891819	0.633065	0.851694	0.827143	0.811943	1571	tags=17%, list=15%, signal=15%	PAK1/FBXO5/ASPM/GSN/TYROBP
NK_CD16hi	D28	BTM	enriched for TF motif TNCATNTCCYR (M232)	10	0.368057	0.865172	0.636018	0.851694	0.827143	0.811943	1381	tags=30%, list=13%, signal=26%	HDDC3/ELP4/MEN1
NK_CD16hi	D28	BTM	transmembrane transport (II) (M191)	11	-0.371459	-0.870622	0.637431	0.851694	0.827143	0.811943	228	tags=18%, list=2%, signal=18%	ATP11C/SIRT1
NK_CD16hi	D28	Hallmark	HALLMARK_ALLOGRAFT_REJECTION	139	-0.232152	-0.911428	0.664668	0.879069	0.9068	0.83804	1123	tags=15%, list=11%, signal=14%	CSK/TAP2/ST8SIA4/ITGB2/TRAF2/TPD52/IL1B/FASLG/LY86/HLA-DMB/LCP2/IRF7/LCK/IL16/TLR6/HLA-G/UBE2N/CD7/CCR1/CD40/IFNAR2
NK_CD16hi	D28	Hallmark	HALLMARK_UV_RESPONSE_UP	103	0.228542	0.91342	0.672637	0.879069	0.9068	0.83804	1709	tags=20%, list=16%, signal=17%	DDX21/YKT6/MRPL23/CCNE1/PPT1/EIF2S3/TFRC/PPAT/STK25/DGAT1/PSMC3/CHKA/ALDOA/ASNS/NFKBIA/NAT1/APOM/HNRNPU/ARRB2/PPP1R2/RAB27A
NK_CD16hi	D28	BTM	enriched in B cells (III) (M47.2)	14	0.327736	0.847147	0.674505	0.879069	0.864954	0.83804	320	tags=14%, list=3%, signal=14%	CELSR1/HLA-DQA1
NK_CD16hi	D28	BTM	enriched in B cells (II) (M47.1)	17	-0.322523	-0.845307	0.684316	0.884604	0.867331	0.843317	1791	tags=35%, list=17%, signal=29%	FCGR2B/DENND5B/RALGPS2/TPD52/CD79B/SP140
NK_CD16hi	D28	BTM	extracellular matrix (II) (M2.1)	12	0.334277	0.827314	0.69762	0.894528	0.874029	0.852778	2917	tags=42%, list=28%, signal=30%	COL6A2/FGL2/CD40LG/CST3/VCAN
NK_CD16hi	D28	Hallmark	HALLMARK_ADIPOGENESIS	138	0.216858	0.905038	0.717561	0.8996	0.9068	0.857612	1188	tags=15%, list=11%, signal=14%	MGLL/DLD/BCL2L13/MDH2/RREB1/BAZ2A/CDKN2C/UQCRQ/IDH3A/ME1/DGAT1/UCP2/PFKL/MTCH2/UBC/TOB1/ALDOA/PEMT/PTCD3/COX8A/GADD45A
NK_CD16hi	D28	BTM	plasma cells & B cells, immunoglobulins (M156.0)	10	0.340202	0.799695	0.72268	0.8996	0.886138	0.857612	998	tags=20%, list=9%, signal=18%	CD52/GNG7
NK_CD16hi	D28	BTM	leukocyte differentiation (M160)	12	-0.337115	-0.808624	0.723544	0.8996	0.886138	0.857612	3421	tags=42%, list=32%, signal=28%	BTG2/KLF6/RARA/ID1/KLF13
NK_CD16hi	D28	Hallmark	HALLMARK_HYPOXIA	118	-0.229538	-0.882224	0.724206	0.8996	0.9068	0.857612	1709	tags=22%, list=16%, signal=19%	WSB1/KLHL24/CDKN1B/CASP6/GALK1/TKTL1/MAP3K1/FBP1/SLC2A1/KDM3A/EXT1/EFNA3/PFKFB3/PRDX5/NDRG1/CITED2/BNIP3L/TPD52/GRHPR/PIM1/GLRX/CDKN1C/PDK3/EFNA1/KLF7/CCNG2
NK_CD16hi	D28	BTM	chemokines and inflammatory molecules in myeloid cells (M86.0)	13	0.319235	0.806762	0.733625	0.904236	0.888502	0.862032	3967	tags=62%, list=38%, signal=38%	TNFAIP3/NFKBIA/SLAMF7/NFKB1/CCL4/DUSP1/HS3ST3B1/TRAF1
NK_CD16hi	D28	Hallmark	HALLMARK_APOPTOSIS	115	0.21945	0.889547	0.753712	0.921848	0.9068	0.878822	1731	tags=17%, list=16%, signal=15%	PPT1/PLCB2/DDIT3/SAT1/CASP4/DAP3/ANXA1/DAP/LEF1/ISG20/GNA15/RHOT2/DNAJC3/BMF/GADD45A/HMGB2/TOP2A/DNM1L/GADD45B/ANKH
NK_CD16hi	D28	BTM	enriched in NK cells (receptor activation) (M61.2)	13	-0.316612	-0.777636	0.766415	0.929027	0.918014	0.885666	3617	tags=38%, list=34%, signal=25%	KIR2DL1/CD247/CD244/PRKCQ/KIR2DL2
NK_CD16hi	D28	Hallmark	HALLMARK_BILE_ACID_METABOLISM	59	-0.242981	-0.83428	0.773644	0.929027	0.9068	0.885666	2517	tags=34%, list=24%, signal=26%	IDH1/CROT/NEDD4/PIPOX/IDI1/SOD1/SLC35B2/OPTN/SLC27A5/EPHX2/FADS2/CAT/LIPE/ABCA1/PRDX5/PEX11A/SLC22A18/LCK/HSD17B11/ABCD1
NK_CD16hi	D28	Hallmark	HALLMARK_WNT_BETA_CATENIN_SIGNALING	25	0.268425	0.798959	0.780967	0.929027	0.9068	0.885666	621	tags=12%, list=6%, signal=11%	CUL1/PPARD/LEF1
NK_CD16hi	D28	Hallmark	HALLMARK_COAGULATION	49	-0.248479	-0.826785	0.782954	0.929027	0.9068	0.885666	1579	tags=20%, list=15%, signal=17%	LGMN/CLU/CASP9/PLEK/USP11/BMP1/CTSB/GSN/KLF7/GNB2
NK_CD16hi	D28	BTM	respiratory electron transport chain (mitochondrion) (M216)	11	0.309637	0.748081	0.794622	0.935888	0.941454	0.892207	861	tags=18%, list=8%, signal=17%	NDUFS6/COX6C
NK_CD16hi	D28	Hallmark	HALLMARK_ESTROGEN_RESPONSE_EARLY	99	-0.22367	-0.836059	0.817087	0.955271	0.9068	0.910686	2413	tags=25%, list=23%, signal=20%	B4GALT1/MICB/KDM4B/SLC26A2/TMEM164/WFS1/LRIG1/ITPK1/SLC9A3R1/RAB31/SLC2A1/ADD3/PODXL/PEX11A/DHRS3/RASGRP1/IL6ST/AQP3/ABAT/INPP5F/XBP1/CISH/FKBP4/ELF1/FDFT1
NK_CD16hi	D28	Hallmark	HALLMARK_HEME_METABOLISM	124	-0.216853	-0.839934	0.826229	0.958908	0.9068	0.914153	2278	tags=23%, list=22%, signal=19%	LRP10/DCAF11/MFHAS1/MKRN1/HEBP1/HTRA2/DAAM1/OPTN/ADD1/FBXO34/CPOX/SLC2A1/FN3K/PGLS/EPB41/CAT/SLC10A3/BNIP3L/AQP3/GMPS/ARL2BP/BSG/CDC27/FECH/ABCG2/MINPP1/EPOR/CTSB/DCAF10
NK_CD16hi	D28	Hallmark	HALLMARK_TNFA_SIGNALING_VIA_NFKB	141	0.206025	0.861214	0.834256	0.961208	0.9068	0.916345	2122	tags=22%, list=20%, signal=18%	DUSP5/VEGFA/TNFAIP3/SAT1/TIPARP/SOCS3/EIF1/PHLDA1/FUT4/MAP3K8/YRDC/KYNU/CCL5/NR4A3/MSC/GADD45A/KLF9/RELB/NFKBIA/MAFF/ZFP36/GADD45B/TGIF1/PNRC1/STAT5A/TANK/ATP2B1/TUBB2A/TAP1/IER2/PER1
NK_CD16hi	D28	BTM	platelet activation (II) (M32.1)	21	-0.268205	-0.739562	0.840559	0.961502	0.978616	0.916626	1470	tags=19%, list=14%, signal=16%	ACTN4/HGS/EHMT2/GNB2
NK_CD16hi	D28	BTM	cell cycle, ATP binding (M144)	14	-0.284897	-0.714036	0.852164	0.967815	0.978616	0.922644	1268	tags=29%, list=12%, signal=25%	TLK1/VPS4B/PPP1R12A/ERBB2IP
NK_CD16hi	D28	BTM	CORO1A-DEF6 network (I) (M32.2)	17	-0.269788	-0.707094	0.867628	0.978389	0.978616	0.932725	3274	tags=47%, list=31%, signal=32%	CORO1A/BRD2/SH2B1/TECR/AES/DEF6/HGS/APEH
NK_CD16hi	D28	BTM	nuclear pore complex (M106.0)	12	0.273958	0.678027	0.877332	0.979134	0.978616	0.933434	1951	tags=25%, list=19%, signal=20%	NUP37/NUPL2/NUP88
NK_CD16hi	D28	BTM	regulation of transcription, transcription factors (M213)	11	-0.285487	-0.669123	0.88388	0.979134	0.978616	0.933434	1342	tags=18%, list=13%, signal=16%	FMR1/PPP1R12A
NK_CD16hi	D28	BTM	cell division - E2F transcription network (M4.8)	15	-0.267334	-0.679404	0.893931	0.979134	0.978616	0.933434	1343	tags=27%, list=13%, signal=23%	RNASEH2A/TOPBP1/NASP/MAD2L1
NK_CD16hi	D28	BTM	cell adhesion (GO) (M117)	21	-0.249553	-0.68813	0.900599	0.979134	0.978616	0.933434	3493	tags=43%, list=33%, signal=29%	SPOCK2/CORO1A/PPP2R1A/LY9/CXCR3/SELPLG/PRKCQ/PLEK/NINJ1
NK_CD16hi	D28	Hallmark	HALLMARK_PROTEIN_SECRETION	75	-0.212579	-0.761463	0.907616	0.979134	0.965549	0.933434	2092	tags=24%, list=20%, signal=19%	ARFGAP3/SOD1/CLTC/RAB14/BNIP3/GOLGA4/AP2S1/COPB2/STX7/CLTA/USO1/ABCA1/TPD52/CTSC/SGMS1/COG2/SCAMP1/TSG101
NK_CD16hi	D28	BTM	B cell surface signature (S2)	36	0.219169	0.712976	0.915565	0.979134	0.978616	0.933434	131	tags=6%, list=1%, signal=6%	CELSR1/CD52
NK_CD16hi	D28	Hallmark	HALLMARK_ESTROGEN_RESPONSE_LATE	97	-0.203103	-0.756612	0.936192	0.979134	0.974733	0.933434	1563	tags=30%, list=15%, signal=26%	ARL3/JAK1/ST6GALNAC2/CACNA2D2/CD9/ELOVL5/RNASEH2A/RAPGEFL1/MICB/TST/PTPN6/SLC26A2/CKB/WFS1/ITPK1/SLC9A3R1/RAB31/ADD3/DNAJC1/DLG5/IL6ST/TSPAN13/XBP1/CISH/CDC6/FKBP4/NAB2/FDFT1/DCXR
NK_CD16hi	D28	BTM	Resting dendritic cell surface signature (S10)	35	-0.217617	-0.676157	0.938567	0.979134	0.978616	0.933434	2849	tags=29%, list=27%, signal=21%	CRIM1/CD9/HLA-DQB1/CD151/ENG/PLXND1/TSPAN15/SFXN3/CSF1R/SLC27A3
NK_CD16hi	D28	BTM	T cell differentiation via ITK and PKC (M18)	10	0.249794	0.587178	0.945255	0.979134	0.978616	0.933434	1462	tags=20%, list=14%, signal=17%	ETS1/BCL2
NK_CD16hi	D28	BTM	T & B cell development, activation (M62.0)	19	0.223557	0.624696	0.950915	0.979134	0.978616	0.933434	1759	tags=21%, list=17%, signal=18%	VSIG10/CD3G/MAL/FKBP14
NK_CD16hi	D28	BTM	regulation of signal transduction (M3)	27	0.212601	0.647801	0.952724	0.979134	0.978616	0.933434	1559	tags=22%, list=15%, signal=19%	LRP1/HPSE/IL1RN/FGD4/ADAP2/PLXNB2
NK_CD16hi	D28	Hallmark	HALLMARK_KRAS_SIGNALING_DN	44	0.202728	0.689704	0.955238	0.979134	0.974733	0.933434	1408	tags=14%, list=13%, signal=12%	CDKAL1/RYR2/MEFV/SKIL/PDK2/RYR1
NK_CD16hi	D28	BTM	mismatch repair (I) (M22.0)	19	0.216213	0.604174	0.95917	0.979134	0.978616	0.933434	2629	tags=32%, list=25%, signal=24%	POLA1/TMPO/NCAPG2/ZWINT/SSBP1/CENPK
NK_CD16hi	D28	BTM	immune activation - generic cluster (M37.0)	174	0.186793	0.80145	0.959523	0.979134	0.978616	0.933434	1499	tags=16%, list=14%, signal=14%	CREB5/PPIL4/PROK2/CCNE1/CDKN2C/CTSS/LRP1/VSIG10/TREM1/ACSL1/S100P/RAB32/UNG/NUP37/BASP1/MCM3/HLA-DRA/ACTN1/PID1/CSE1L/PFKFB4/CD3G/FGD4/MEF2C/MCM7/ADAP2/HMGB2/MAL
NK_CD16hi	D28	BTM	collagen, TGFB family et al (M77)	14	0.223608	0.577992	0.960659	0.979134	0.978616	0.933434	3293	tags=43%, list=31%, signal=29%	COL6A2/MEF2C/IGFBP3/JAM3/BCL11B/CAMK1
NK_CD16hi	D28	Hallmark	HALLMARK_SPERMATOGENESIS	51	0.190712	0.665854	0.978718	0.989337	0.978718	0.943162	2298	tags=25%, list=22%, signal=20%	TTK/PCSK4/MAP7/PHF7/MTOR/MLF1/BRAF/NPHP1/PIAS2/DBF4/MLLT10/COIL/STAM2
NK_CD16hi	D28	BTM	suppression of MAPK signaling (M56)	10	-0.217892	-0.498569	0.983115	0.989337	0.992218	0.943162	3303	tags=40%, list=31%, signal=27%	RASGRP4/ARRB1/HSPA6/IL1B
NK_CD16hi	D28	BTM	lymphocyte generic cluster (M60)	11	0.191408	0.462441	0.992801	0.992801	0.992801	0.946464	2510	tags=18%, list=24%, signal=14%	MEF2C/BANK1
NK_CD16hi	Baseline	BTM	signaling in T cells (I) (M35.0)	13	-0.744728	-1.8411	0.00103157	0.164019	0.112441	0.162879	1522	tags=69%, list=14%, signal=59%	EGR1/JUN/JUNB/PRF1/FOS/FASLG/FOSB/TNFRSF4/TNFRSF9
NK_CD16hi	Baseline	Hallmark	HALLMARK_INFLAMMATORY_RESPONSE	112	-0.37881	-1.48136	0.00850719	0.477575	0.180217	0.474255	2832	tags=37%, list=27%, signal=27%	GCH1/PIK3R5/IRF7/CCRL2/CD69/TAPBP/SERPINE1/PTGER4/P2RX4/TIMP1/ATP2B1/PSEN1/IL18RAP/RAF1/CD55/FPR1/CMKLR1/BEST1/TNFAIP6/TLR3/IL2RB/KLF6/GPR132/NMI/LCK/TNFSF9/LY6E/RASGRP1/C3AR1/IL1B/CXCR6/SLC31A2/BTG2/IFITM1/NMUR1/BST2/CD40/RTP4/TNFRSF9/MXD1/IRAK2
NK_CD16hi	Baseline	Hallmark	HALLMARK_MITOTIC_SPINDLE	144	0.345611	1.39309	0.0132838	0.477575	0.180217	0.474255	1980	tags=31%, list=19%, signal=26%	ABR/HOOK3/TRIO/RHOT2/PCGF5/CNTRL/DOCK2/PCM1/ARHGAP4/MAP1S/MARK4/ARFGEF1/RANBP9/INCENP/BRCA2/TBCD/ATG4B/NUSAP1/SUN2/SOS1/TUBGCP3/EZR/ARF6/KIF1B/TIAM1/KIF22/NIN/CLIP1/CEP72/DYNC1H1/ARHGDIA/KIF23/ABI1/PXN/BIRC5/TUBGCP2/PDLIM5/FLNA/LLGL1/SPTBN1/KLC1/CENPJ/TUBGCP6/ARHGAP10/STAU1
NK_CD16hi	Baseline	Hallmark	HALLMARK_HEDGEHOG_SIGNALING	17	0.623482	1.65618	0.0168892	0.477575	0.180217	0.474255	537	tags=18%, list=5%, signal=17%	VEGFA/CELSR1/ETS2
NK_CD16hi	Baseline	Hallmark	HALLMARK_G2M_CHECKPOINT	124	0.355492	1.40267	0.0177561	0.477575	0.180217	0.474255	2050	tags=27%, list=19%, signal=22%	STAG1/RBL1/TMPO/CBX1/DDX39A/LBR/TROAP/INCENP/BRCA2/NUSAP1/MNAT1/NCL/TNPO2/SAP30/AMD1/ARID4A/PTTG1/KIF22/SRSF10/CUL5/ATRX/PRPF4B/UBE2S/TGFB1/KIF23/DBF4/BIRC5/RAD21/HNRNPU/ODC1/XPO1/POLQ/CCNT1/TFDP1
NK_CD16hi	Baseline	Hallmark	HALLMARK_MTORC1_SIGNALING	144	-0.342796	-1.38979	0.0180217	0.477575	0.180217	0.474255	2758	tags=37%, list=26%, signal=28%	TUBG1/CANX/PFKL/PPP1R15A/RAB1A/FADS2/RPA1/DHCR24/USO1/NFIL3/SDF2L1/ME1/RPN1/PSPH/PSMB5/MTHFD2/ARPC5L/IDH1/HSPA4/TUBA4A/POLR3G/ATP6V1D/CCT6A/SQLE/DDIT4/CTSC/SLC1A5/PSMC4/PNP/LGMN/CACYBP/CYB5B/G6PD/SERP1/SRD5A1/GOT1/COPS5/SORD/TRIB3/MLLT11/BTG2/IMMT/SSR1/STIP1/ITGB2/XBP1/GLRX/SLA/STARD4/ABCF2/PPA1/TM7SF2/BUB1
NK_CD16hi	Baseline	Hallmark	HALLMARK_E2F_TARGETS	135	0.338664	1.35351	0.0253758	0.576392	0.211465	0.572385	2002	tags=24%, list=19%, signal=19%	CCNE1/PNN/STAG1/TMPO/ING3/DDX39A/CCP110/LBR/CTPS1/POLD3/HMGB2/RBBP7/BRCA2/PRKDC/RANBP1/PTTG1/MCM7/NAP1L1/KIF22/WEE1/UBE2S/BIRC5/RAD21/DONSON/XPO1/LIG1/ATAD2/LUC7L3/SHMT1/USP1/DUT/GINS1
NK_CD16hi	Baseline	BTM	enriched in NK cells (III) (M157)	13	-0.625484	-1.54631	0.0350732	0.697081	0.996649	0.692235	1309	tags=54%, list=12%, signal=47%	PVRIG/RASGRP1/GPR18/CCL4/CD7/PTPN4/GIMAP6
NK_CD16hi	Baseline	BTM	enriched in antigen presentation (II) (M95.0)	20	-0.538425	-1.48552	0.0460458	0.813476	0.996649	0.807822	788	tags=20%, list=7%, signal=19%	IRF8/ITGB2/SLA/GIMAP6
NK_CD16hi	Baseline	BTM	cytoskeletal remodeling (M32.8)	10	0.651284	1.50098	0.0579879	0.875782	0.996649	0.869694	3076	tags=80%, list=29%, signal=57%	ACIN1/ATP2A3/TGFB1/FLNA/MAP7D1/AP2M1/SPTAN1/ZYX
NK_CD16hi	Baseline	BTM	regulation of localization (GO) (M63)	10	0.641175	1.47768	0.0659661	0.875782	0.996649	0.869694	1895	tags=50%, list=18%, signal=41%	STXBP2/TGFB1/ARHGDIA/FLNA/PKN1
NK_CD16hi	Baseline	BTM	platelet activation (II) (M32.1)	21	0.513702	1.43695	0.0695281	0.875782	0.996649	0.869694	2330	tags=38%, list=22%, signal=30%	NBEAL2/DNM2/TGFB1/FLNA/PNPLA6/PKN1/MAP7D1/AP2M1
NK_CD16hi	Baseline	BTM	enriched in T cells (I) (M7.0)	51	-0.392628	-1.33631	0.0737872	0.875782	0.996649	0.869694	1605	tags=22%, list=15%, signal=18%	LCK/GATA3/RASGRP1/PRF1/XCL1/PTPRCAP/LAT/EOMES/GIMAP7/CD7/GIMAP6
NK_CD16hi	Baseline	BTM	leukocyte activation and migration (M45)	10	-0.628464	-1.44127	0.0771129	0.875782	0.996649	0.869694	1605	tags=40%, list=15%, signal=34%	LCK/SELPLG/INPP5D/FCER1G
NK_CD16hi	Baseline	BTM	innate antiviral response (M150)	11	-0.597529	-1.41161	0.0866721	0.918724	0.996649	0.912338	1806	tags=45%, list=17%, signal=38%	IRF7/RSAD2/IFIT1/OAS1/SP100
NK_CD16hi	Baseline	BTM	leukocyte differentiation (M160)	12	-0.572363	-1.38968	0.0967349	0.961303	0.996649	0.954621	1960	tags=50%, list=19%, signal=41%	KLF6/NAA15/JUNB/ID1/BTG2/RARA
NK_CD16hi	Baseline	Hallmark	HALLMARK_CHOLESTEROL_HOMEOSTASIS	52	-0.371839	-1.27148	0.110303	0.97042	0.787879	0.963674	1811	tags=27%, list=17%, signal=22%	JAG1/SQLE/STX5/LGMN/PDK3/ERRFI1/TRIB3/NSDHL/FDFT1/GSTM2/ECH1/STARD4/TM7SF2/PMVK
NK_CD16hi	Baseline	BTM	chemokines and inflammatory molecules in myeloid cells (M86.0)	13	-0.546973	-1.35221	0.113472	0.97042	0.996649	0.963674	2100	tags=54%, list=20%, signal=43%	GCH1/TNFAIP6/DUSP1/IL1B/CCL4/HS3ST3B1/BCL2A1
NK_CD16hi	Baseline	BTM	myeloid, dendritic cell activation via NFkB (I) (M43.0)	10	-0.595339	-1.3653	0.116595	0.97042	0.996649	0.963674	4	tags=20%, list=0%, signal=20%	BCL3/FUT7
NK_CD16hi	Baseline	BTM	Monocyte surface signature (S4)	57	-0.357285	-1.24412	0.129719	0.97042	0.996649	0.963674	1346	tags=23%, list=13%, signal=20%	C10orf54/IL6R/SPNS1/SLC40A1/VNN2/C1orf162/FCAR/AGTRAP/CCR1/EMR2/TMTC2/MBOAT7/SIGLEC9
NK_CD16hi	Baseline	Hallmark	HALLMARK_MYOGENESIS	85	0.32477	1.20603	0.136992	0.97042	0.818274	0.963674	2517	tags=33%, list=24%, signal=25%	IGFBP3/PLXNB2/SGCD/CFD/COL6A2/RB1/DAPK2/ITGB1/SH2B1/MEF2D/MYH11/GNAO1/DMPK/SYNGR2/TGFB1/LAMA2/PC/LSP1/FKBP1B/AK1/GADD45B/PDLIM7/WWTR1/FOXO4/RYR1/MAPK12/SPTAN1/PDE4DIP
NK_CD16hi	Baseline	BTM	mismatch repair (I) (M22.0)	19	0.476543	1.30417	0.141973	0.97042	0.996649	0.963674	1052	tags=37%, list=10%, signal=33%	TMPO/ZWINT/RMI1/POLD3/TOPBP1/SSBP1/CENPK
NK_CD16hi	Baseline	BTM	cell cycle and transcription (M4.0)	199	0.27411	1.15181	0.142366	0.97042	0.996649	0.963674	1918	tags=22%, list=18%, signal=18%	CLEC4E/PLBD1/EPB41L3/PLXNB2/IL1RN/CFD/TMPO/PILRA/MNDA/CCNE2/ZWINT/TROAP/CLEC4A/S100A12/RMI1/CD1D/CSF2RA/CDT1/NUSAP1/CCNB1/FCGR2A/IGSF6/CENPK/HCK/VCAN/SLC11A1/KYNU/PTTG1/TNFAIP2/NCAPG/UBE2S/SPI1/LILRA1/LMO2/TMEM106C/KIF23/BIRC5/CSTA/DONSON/KIAA0101/ATAD2/AOAH/POLQ
NK_CD16hi	Baseline	BTM	mitochondrial cluster (M235)	12	-0.536283	-1.30208	0.147029	0.97042	0.996649	0.963674	3578	tags=75%, list=34%, signal=50%	HIBCH/HIBADH/POP5/SMARCAL1/TCHP/ACADM/EIF2B3/NDUFA8/C11orf73
NK_CD16hi	Baseline	BTM	enriched in T cells (II) (M223)	10	-0.565222	-1.29623	0.160806	0.97042	0.996649	0.963674	758	tags=30%, list=7%, signal=28%	LBH/PLEKHF1/DENND2D
NK_CD16hi	Baseline	Hallmark	HALLMARK_NOTCH_SIGNALING	19	-0.46289	-1.25785	0.169495	0.97042	0.818274	0.963674	2405	tags=37%, list=23%, signal=28%	CCND1/LFNG/ARRB1/JAG1/RBX1/DTX1/DTX2
NK_CD16hi	Baseline	BTM	CORO1A-DEF6 network (I) (M32.2)	17	0.477286	1.26783	0.172624	0.97042	0.996649	0.963674	1541	tags=29%, list=15%, signal=25%	STXBP2/CBX4/H1FX/SH2B1/TGFB1
NK_CD16hi	Baseline	BTM	viral sensing & immunity; IRF2 targets network (I) (M111.0)	13	-0.508037	-1.25596	0.184857	0.97042	0.996649	0.963674	812	tags=31%, list=8%, signal=28%	USP18/BST2/IFI35/LY86
NK_CD16hi	Baseline	BTM	DC surface signature (S5)	34	0.388845	1.21475	0.184945	0.97042	0.996649	0.963674	2078	tags=32%, list=20%, signal=26%	AGPAT3/DENND1B/SLC38A6/GRINA/CD274/SLC36A1/SLAMF8/ITPRIPL2/HLA-DQA1/ATP1B1/CD58
NK_CD16hi	Baseline	Hallmark	HALLMARK_TNFA_SIGNALING_VIA_NFKB	141	-0.281432	-1.13481	0.191838	0.97042	0.818274	0.963674	2832	tags=35%, list=27%, signal=26%	GCH1/ATF3/NINJ1/B4GALT5/IER3/CCRL2/PPP1R15A/CD69/SERPINE1/PTGER4/SERPINB8/ATP2B1/NFIL3/KLF2/CCND1/TRIP10/EGR1/TNFAIP6/DNAJB4/PLK2/KLF6/DUSP1/JAG1/GEM/SMAD3/TNFSF9/REL/NFKBIE/JUN/IFIT2/TNFAIP8/JUNB/IL1B/NFE2L2/CCL4/FOS/BTG2/BCL2A1/EFNA1/SLC2A6/EHD1/IL6ST/FOSB/ZBTB10/BTG1/ID2/TNFRSF9/AREG/CEBPD/MXD1
NK_CD16hi	Baseline	BTM	enriched in NK cells (I) (M7.2)	45	-0.354461	-1.17764	0.194036	0.97042	0.996649	0.963674	2036	tags=29%, list=19%, signal=23%	GZMM/IL2RB/PTGDR/KLRD1/CST7/ARL4C/PRF1/PLEKHF1/XCL1/FASLG/EOMES/KLRF1/GIMAP7
NK_CD16hi	Baseline	BTM	E2F1 targets (Q3) (M10.0)	24	0.416702	1.20392	0.211022	0.97042	0.996649	0.963674	2041	tags=42%, list=19%, signal=34%	OSBPL7/RANBP1/ARID4A/WEE1/MAP4K1/HOXA9/NR3C2/KIAA0101/ATAD2/ZNF367
NK_CD16hi	Baseline	BTM	antiviral IFN signature (M75)	14	-0.481491	-1.21334	0.216897	0.97042	0.996649	0.963674	1806	tags=36%, list=17%, signal=30%	RSAD2/IL1B/IFIT1/OAS1/RARA
NK_CD16hi	Baseline	Hallmark	HALLMARK_EPITHELIAL_MESENCHYMAL_TRANSITION	78	0.309903	1.13275	0.22899	0.97042	0.818274	0.963674	1760	tags=23%, list=17%, signal=19%	IGFBP3/SGCD/VEGFA/COLGALT1/COL6A2/CAPG/ITGB1/TGFBR3/LOXL2/VCAN/GADD45A/SAT1/MCM7/SGCB/TGFB1/LAMA2/TNFAIP3/FLNA
NK_CD16hi	Baseline	BTM	inositol phosphate metabolism (M129)	12	0.503365	1.21281	0.229738	0.97042	0.996649	0.963674	1920	tags=42%, list=18%, signal=34%	SYNJ1/AVL9/KIAA1109/PLEKHF2/PIKFYVE
NK_CD16hi	Baseline	Hallmark	HALLMARK_UV_RESPONSE_UP	103	-0.288025	-1.11223	0.245104	0.97042	0.818274	0.963674	1959	tags=27%, list=19%, signal=22%	DNAJA1/CCND3/NAT1/POLG2/BSG/AP2S1/DLG4/DNAJB1/BID/JUNB/RASGRP1/CYB5B/CLCN2/E2F5/FOS/BTG2/PRKCD/IGFBP2/MGAT1/SLC25A4/STIP1/NPTXR/BCL2L11/IL6ST/FKBP4/FOSB/BTG1/HYAL2
NK_CD16hi	Baseline	BTM	enriched in neutrophils (II) (M163)	11	-0.505056	-1.19315	0.246729	0.97042	0.996649	0.963674	771	tags=55%, list=7%, signal=51%	BEST1/FRAT2/SLC40A1/HSPA6/TYROBP/MBOAT7
NK_CD16hi	Baseline	BTM	Activated (LPS) dendritic cell surface signature (S11)	19	-0.425574	-1.15645	0.266142	0.97042	0.996649	0.963674	1387	tags=26%, list=13%, signal=23%	IFI27/SLC31A2/TMEM140/CD40/F11R
NK_CD16hi	Baseline	Hallmark	HALLMARK_ADIPOGENESIS	138	-0.267202	-1.07637	0.28027	0.97042	0.818274	0.963674	2769	tags=33%, list=26%, signal=25%	SOD1/PFKL/CHUK/CD151/HADH/NKIRAS1/NDUFA5/DGAT1/ME1/ACO2/IDH1/UQCR10/EPHX2/PRDX3/PREB/MGST3/NDUFAB1/LTC4S/DECR1/SORBS1/SLC27A1/BCKDHA/CAT/POR/PLIN2/ACADM/SLC1A5/ATL2/REEP6/DHRS7/IFNGR1/TALDO1/CRAT/VEGFB/COQ3/PEMT/ECHS1/ACOX1/IMMT/ESRRA/CPT2/SLC25A1/CCNG2/ECH1/UCK1/JAGN1
NK_CD16hi	Baseline	BTM	T cell surface signature (S0)	23	0.397086	1.13465	0.282711	0.97042	0.996649	0.963674	2151	tags=43%, list=20%, signal=35%	LAG3/SLC37A3/CLEC2D/TMEM106C/FLT3LG/ANKH/MAL/GPR171/LRRN3/NPDC1
NK_CD16hi	Baseline	BTM	NK cell surface signature (S1)	41	-0.339112	-1.10528	0.286124	0.97042	0.996649	0.963674	2451	tags=39%, list=23%, signal=30%	IL18RAP/CX3CR1/KIR2DL1/NCR1/IL2RB/NCAM1/PTGDR/GPR82/PVRIG/SYNGR3/KIR2DL2/TNFSF14/FASLG/ATP8B4/KLRF1/TMEM64
NK_CD16hi	Baseline	BTM	myeloid, dendritic cell activation via NFkB (II) (M43.1)	12	-0.47342	-1.14945	0.28696	0.97042	0.996649	0.963674	838	tags=17%, list=8%, signal=15%	PRKCD/FUT7
NK_CD16hi	Baseline	BTM	enriched in monocytes (II) (M11.0)	127	0.271008	1.07319	0.295037	0.97042	0.996649	0.963674	570	tags=9%, list=5%, signal=9%	CLEC4E/P2RY13/PLBD1/EPB41L3/PLXNB2/CFD/PILRA/MNDA/CLEC4A/S100A12/CD1D/CSF2RA
NK_CD16hi	Baseline	BTM	cell cycle (III) (M103)	31	0.3582	1.09705	0.312992	0.97042	0.996649	0.963674	1741	tags=29%, list=17%, signal=24%	CCNE1/RBL1/CCNE2/CCNB1/PTTG1/MCM7/WEE1/DBF4/RAD21
NK_CD16hi	Baseline	BTM	type I interferon response (M127)	12	-0.464123	-1.12688	0.315757	0.97042	0.996649	0.963674	1806	tags=42%, list=17%, signal=35%	IRF7/RSAD2/USP18/IFIT1/IFITM1
NK_CD16hi	Baseline	BTM	enriched in activated dendritic cells (II) (M165)	18	-0.411944	-1.1063	0.316245	0.97042	0.996649	0.963674	2100	tags=44%, list=20%, signal=36%	TNFAIP6/RSAD2/MX2/IFIT2/IFI27/IFIT3/IFIT1/BCL2A1
NK_CD16hi	Baseline	Hallmark	HALLMARK_HYPOXIA	118	-0.269304	-1.06023	0.317396	0.97042	0.818274	0.963674	1977	tags=23%, list=19%, signal=19%	BCL2/KLF6/DUSP1/DDIT4/B3GALT6/PLIN2/PRDX5/JUN/CASP6/PLAC8/TPST2/NEDD4L/CITED2/PDK3/ERRFI1/FOS/GALK1/WSB1/EFNA1/FBP1/SLC25A1/GLRX/CCNG2/BTG1/TPD52/P4HA2/SULT2B1
NK_CD16hi	Baseline	Hallmark	HALLMARK_IL2_STAT5_SIGNALING	136	-0.263155	-1.05816	0.318135	0.97042	0.818274	0.963674	2047	tags=28%, list=19%, signal=23%	IRF6/CKAP4/IL2RB/IFITM3/BATF/BCL2/KLF6/CCND3/SOCS2/ADAM19/ITGA6/PLIN2/SLC1A5/CST7/SOCS1/PNP/ITGAV/MYO1E/SMPDL3A/BMPR2/IFNGR1/UCK2/PLEC/CD79B/IRF8/DHRS3/SLC29A2/BCL2L1/SNX9/NCOA3/UMPS/TNFRSF18/XBP1/TNFRSF4/EOMES/POU2F1/TNFRSF9/MXD1
NK_CD16hi	Baseline	BTM	cell cycle and growth arrest (M31)	10	-0.489562	-1.12272	0.320584	0.97042	0.996649	0.963674	1812	tags=50%, list=17%, signal=41%	PPP1R15A/DUSP1/JUNB/IL1B/RARA
NK_CD16hi	Baseline	Hallmark	HALLMARK_PANCREAS_BETA_CELLS	10	0.481732	1.11022	0.337614	0.97042	0.818274	0.963674	2070	tags=50%, list=20%, signal=40%	SRP14/SPCS1/LMO2/AKT3/MAFB
NK_CD16hi	Baseline	Hallmark	HALLMARK_PEROXISOME	73	-0.290076	-1.05932	0.341103	0.97042	0.818274	0.963674	1762	tags=25%, list=17%, signal=21%	SLC27A2/CAT/PRDX5/SLC25A19/DLG4/ACSL1/ECI2/CRAT/ACOX1/DHRS3/SLC25A4/PEX2/FIS1/ECH1/PEX11A/ITGB1BP1/MLYCD/SULT2B1
NK_CD16hi	Baseline	Hallmark	HALLMARK_UNFOLDED_PROTEIN_RESPONSE	81	-0.283862	-1.05628	0.341231	0.97042	0.818274	0.963674	1228	tags=19%, list=12%, signal=16%	ERN1/SERP1/EIF2AK3/IFIT1/CNOT6/SSR1/PDIA6/DDX10/EIF4A3/XBP1/GOSR2/NOP56/FKBP14/GEMIN4/BANF1
NK_CD16hi	Baseline	Hallmark	HALLMARK_KRAS_SIGNALING_DN	44	-0.321411	-1.06172	0.34439	0.97042	0.818274	0.963674	2599	tags=34%, list=25%, signal=26%	MX1/RYR2/LFNG/PDK2/COPZ2/ZBTB16/SIDT1/RSAD2/GPRC5C/SKIL/CAMK1D/BTG2/IGFBP2/C5/DLK2
NK_CD16hi	Baseline	Hallmark	HALLMARK_XENOBIOTIC_METABOLISM	102	-0.272628	-1.04975	0.345794	0.97042	0.818274	0.963674	3024	tags=43%, list=29%, signal=31%	LONP1/ALAS1/DDT/HMOX1/TMEM97/TNFRSF1A/SERTAD1/GCH1/NINJ1/SERPINE1/GSS/ADH5/CROT/ALDH9A1/DDAH2/NPC1/AP4B1/ACO2/IDH1/GSTM4/CAT/POR/TPST1/SLC1A5/CSAD/ASL/CASP6/DHRS7/ARG2/CBR1/PTGDS/PEMT/PGRMC1/AKR1C3/PINK1/ACOX1/IRF8/SAR1B/SPINT2/FBP1/ECH1/ID2/SSR3/DCXR
NK_CD16hi	Baseline	BTM	regulation of signal transduction (M3)	27	0.363075	1.07631	0.348485	0.97042	0.996649	0.963674	833	tags=15%, list=8%, signal=14%	PLXNB2/IL1RN/S100A12/JUP
NK_CD16hi	Baseline	Hallmark	HALLMARK_ALLOGRAFT_REJECTION	139	-0.256923	-1.03463	0.358292	0.97042	0.818274	0.963674	2016	tags=22%, list=19%, signal=18%	TLR3/HLA-G/IL2RB/ELF4/CCND3/IL2RG/KLRD1/LCK/SOCS1/EIF5A/HDAC9/IFNGR1/PRF1/GBP2/IL1B/CCL4/IRF8/CD40/IFNAR2/CXCR3/FASLG/GLMN/ITGB2/IL16/IL27RA/CCR1/CD7/TPD52/SRGN/LY86
NK_CD16hi	Baseline	Hallmark	HALLMARK_GLYCOLYSIS	119	-0.263501	-1.0381	0.360041	0.97042	0.818274	0.963674	1851	tags=23%, list=18%, signal=19%	B4GALT4/PYGL/DDIT4/SLC16A3/B3GALT6/CHPF/RPE/TPST1/PSMC4/CASP6/G6PD/GOT1/CITED2/PDK3/BPNT1/TALDO1/NSDHL/ME2/GALK1/NDUFV3/FKBP4/GLRX/POLR3K/AKR1A1/ALG1/HAX1/P4HA2
NK_CD16hi	Baseline	BTM	enriched in neutrophils (I) (M37.1)	25	-0.362852	-1.06279	0.371161	0.97042	0.996649	0.963674	759	tags=32%, list=7%, signal=30%	FPR1/CXCR1/GPR97/PYGL/VNN2/RGL4/MXD1/PFKFB4
NK_CD16hi	Baseline	BTM	suppression of MAPK signaling (M56)	10	-0.464618	-1.06552	0.384742	0.97042	0.996649	0.963674	3550	tags=90%, list=34%, signal=60%	DUSP3/CD14/RASGRP4/DUSP6/ARRB1/DUSP1/IL1B/FOS/HSPA6
NK_CD16hi	Baseline	BTM	respiratory electron transport chain (mitochondrion) (M231)	10	-0.459836	-1.05455	0.399548	0.97042	0.996649	0.963674	2613	tags=50%, list=25%, signal=38%	NDUFB3/NDUFB1/NDUFAB1/NDUFA8/COX5A
NK_CD16hi	Baseline	BTM	enriched in G-protein coupled receptors (M130)	10	-0.459088	-1.05284	0.401193	0.97042	0.996649	0.963674	1704	tags=40%, list=16%, signal=34%	ADRB2/PTGDR/GPR18/XCL1
NK_CD16hi	Baseline	BTM	mitotic cell division (M6)	19	-0.381295	-1.03613	0.405836	0.97042	0.996649	0.963674	606	tags=16%, list=6%, signal=15%	APITD1/MAD2L1/BUB1
NK_CD16hi	Baseline	Hallmark	HALLMARK_FATTY_ACID_METABOLISM	106	-0.261241	-1.01364	0.41791	0.97042	0.876058	0.963674	2909	tags=40%, list=28%, signal=29%	EHHADH/HSD17B10/GRHPR/SUCLG1/ACADVL/HADH/DHCR24/ENO3/ADSL/ALDH9A1/ME1/ACSM3/HCCS/HSP90AA1/ACO2/IDH1/HSD17B11/SMS/CCDC58/LTC4S/IL4I1/METAP1/DECR1/PTPRG/ACADM/ALAD/SUCLA2/APEX1/TP53INP2/ACSL1/ECI2/REEP6/CRAT/CBR1/NSDHL/ECHS1/ACOX1/CPT2/ECH1/CPOX/MLYCD/HSPH1
NK_CD16hi	Baseline	BTM	lysosomal/endosomal proteins (M139)	11	0.436387	1.03059	0.421331	0.97042	0.996649	0.963674	3209	tags=45%, list=30%, signal=32%	CTSS/SLC11A1/SORT1/GAA/PSAP
NK_CD16hi	Baseline	BTM	intracellular transport (M147)	16	0.391679	1.02498	0.42554	0.97042	0.996649	0.963674	2604	tags=38%, list=25%, signal=28%	TMX1/EXOC1/RAD21/PIKFYVE/G3BP2/NUP107
NK_CD16hi	Baseline	BTM	cell division (stimulated CD4+ T cells) (M46)	17	0.384189	1.02054	0.429497	0.97042	0.996649	0.963674	2200	tags=35%, list=21%, signal=28%	ZWINT/CDT1/KIAA0101/ZNRF1/GINS1/GGH
NK_CD16hi	Baseline	BTM	small GTPase mediated signal transduction (M215)	15	-0.39867	-1.02413	0.432005	0.97042	0.996649	0.963674	1995	tags=40%, list=19%, signal=32%	ARHGAP15/ARHGAP25/RAC2/ARHGAP9/FGD3/TAGAP
NK_CD16hi	Baseline	Hallmark	HALLMARK_TGF_BETA_SIGNALING	40	-0.311134	-1.00921	0.433462	0.97042	0.876058	0.963674	2682	tags=38%, list=25%, signal=28%	PPP1R15A/SERPINE1/ENG/RHOA/SMURF2/SMAD3/SKIL/FKBP1A/JUNB/APC/BMPR2/ID1/ID3/ID2/LTBP2
NK_CD16hi	Baseline	BTM	regulation of transcription, transcription factors (M213)	11	-0.432048	-1.02068	0.437858	0.97042	0.996649	0.963674	2770	tags=45%, list=26%, signal=34%	ZNF700/BTAF1/FMR1/PTBP2/DUSP10
NK_CD16hi	Baseline	BTM	E2F1 targets (Q4) (M10.1)	16	-0.389838	-1.01747	0.438027	0.97042	0.996649	0.963674	1635	tags=25%, list=16%, signal=21%	FBXO5/PCNA/RAD51/SKP2
NK_CD16hi	Baseline	BTM	respiratory electron transport chain (mitochondrion) (M219)	17	0.375471	0.997379	0.458955	0.97042	0.996649	0.963674	2270	tags=41%, list=22%, signal=32%	UQCRC1/UQCRC2/COX7B/COX8A/UQCRB/CYC1/COX6C
NK_CD16hi	Baseline	BTM	T cell differentiation via ITK and PKC (M18)	10	-0.437539	-1.00342	0.463089	0.97042	0.996649	0.963674	2199	tags=50%, list=21%, signal=40%	PRKCH/ITM2A/BCL2/ABLIM1/FASLG
NK_CD16hi	Baseline	Hallmark	HALLMARK_ESTROGEN_RESPONSE_LATE	97	-0.257972	-0.984369	0.482095	0.97042	0.876058	0.963674	1107	tags=13%, list=11%, signal=12%	ITPK1/PLXNB1/SORD/FOS/FDFT1/RABEP1/IL6ST/FKBP4/XBP1/ID2/AREG/DCXR/SULT2B1
NK_CD16hi	Baseline	Hallmark	HALLMARK_KRAS_SIGNALING_UP	91	0.262679	0.986994	0.482684	0.97042	0.876058	0.963674	1764	tags=25%, list=17%, signal=21%	EPB41L3/IGFBP3/MAP7/DOCK2/CLEC4A/CSF2RA/PCSK1N/CBR4/AVL9/JUP/USP12/CCND2/CTSS/ADAM8/CFH/NIN/DCBLD2/AMMECR1/MAP4K1/NAP1L2/TNFAIP3/RETN/ANKH
NK_CD16hi	Baseline	Hallmark	HALLMARK_MYC_TARGETS_V2	44	-0.29638	-0.979031	0.485258	0.97042	0.876058	0.963674	2912	tags=41%, list=28%, signal=30%	TMEM97/NIP7/GNL3/NOP2/NDUFAF4/RABEPK/DDX18/TBRG4/NOC4L/BYSL/WDR74/UTP20/GRWD1/PES1/SORD/SLC29A2/NOP56/RCL1
NK_CD16hi	Baseline	BTM	transcription elongation, RNA polymerase II (M234)	12	0.402696	0.970258	0.493394	0.97042	0.996649	0.963674	1612	tags=25%, list=15%, signal=21%	NDUFB11/POLR2J/POLR2I
NK_CD16hi	Baseline	Hallmark	HALLMARK_P53_PATHWAY	136	0.245197	0.980815	0.494619	0.97042	0.876058	0.963674	1405	tags=18%, list=13%, signal=15%	PLXNB2/UPP1/AEN/CCP110/NDRG1/RALGDS/RB1/BAX/RAP2B/DGKA/IRAK1/PERP/RCHY1/RHBDF2/RAD9A/CCND2/ZMAT3/ABCC5/GADD45A/SAT1/NOL8/SERTAD3/SLC3A2/CCNK
NK_CD16hi	Baseline	BTM	transcription regulation in cell development (M49)	29	0.321632	0.969535	0.498329	0.97042	0.996649	0.963674	1082	tags=14%, list=10%, signal=12%	PLXNB2/HMGB2/CCNB1/VCAN
NK_CD16hi	Baseline	BTM	B cell development/activation (M58)	10	0.421978	0.972508	0.500292	0.97042	0.996649	0.963674	1982	tags=30%, list=19%, signal=24%	BLNK/TCF4/PIK3CD
NK_CD16hi	Baseline	Hallmark	HALLMARK_INTERFERON_ALPHA_RESPONSE	84	-0.259014	-0.970088	0.508114	0.97042	0.876058	0.963674	2780	tags=32%, list=26%, signal=24%	IRF7/MVB12A/CCRL2/TXNIP/MX1/CASP1/UBA7/CMPK2/IFITM3/RSAD2/ELF1/NMI/USP18/IFIT2/HLA-C/IFI27/LY6E/GBP2/IFIT3/IFITM1/IFITM2/OAS1/BST2/TMEM140/EPSTI1/RTP4/IFI35
NK_CD16hi	Baseline	BTM	enriched in monocytes (IV) (M118.0)	34	0.309642	0.967318	0.511203	0.97042	0.996649	0.963674	1385	tags=21%, list=13%, signal=18%	PID1/LYZ/C19orf59/MYO1F/CTSS/AMICA1/SMARCD3
NK_CD16hi	Baseline	BTM	extracellular matrix (II) (M2.1)	12	0.396028	0.95419	0.515677	0.97042	0.996649	0.963674	1756	tags=33%, list=17%, signal=28%	COL6A2/VCAN/TNFAIP2/RETN
NK_CD16hi	Baseline	BTM	cell adhesion (GO) (M117)	21	-0.338963	-0.94818	0.524624	0.97042	0.996649	0.963674	3693	tags=52%, list=35%, signal=34%	ADAM9/SPOCK2/PSTPIP1/LY9/CORO1A/PLEK/NINJ1/BCL2/CYTIP/SELPLG/CXCR3
NK_CD16hi	Baseline	BTM	T cell activation (IV) (M52)	12	0.389027	0.937322	0.536383	0.97042	0.996649	0.963674	374	tags=17%, list=4%, signal=16%	CD5/LAG3
NK_CD16hi	Baseline	Hallmark	HALLMARK_ESTROGEN_RESPONSE_EARLY	99	-0.249017	-0.954711	0.551892	0.97042	0.897297	0.963674	2059	tags=23%, list=20%, signal=19%	INPP5F/BCL2/BAG1/SLC27A2/ELF1/SLC37A1/SVIL/TBC1D30/RASGRP1/ABLIM1/PODXL/ITPK1/FOS/FDFT1/DHRS3/IL6ST/FKBP4/SLC19A2/XBP1/RARA/PEX11A/AREG/SULT2B1
NK_CD16hi	Baseline	BTM	cell division - E2F transcription network (M4.8)	15	0.361941	0.930632	0.553954	0.97042	0.996649	0.963674	1079	tags=27%, list=10%, signal=24%	ZWINT/PRKDC/TOPBP1/RANBP1
NK_CD16hi	Baseline	BTM	collagen, TGFB family et al (M77)	14	0.367799	0.928354	0.554544	0.97042	0.996649	0.963674	833	tags=21%, list=8%, signal=20%	IGFBP3/COL6A2/JUP
NK_CD16hi	Baseline	BTM	putative targets of PAX3 (M89.0)	11	-0.395986	-0.935483	0.555601	0.97042	0.996649	0.963674	2137	tags=45%, list=20%, signal=36%	MAFF/SIK1/EGR1/PLK2/GEM
NK_CD16hi	Baseline	Hallmark	HALLMARK_UV_RESPONSE_DN	82	0.258388	0.953285	0.556324	0.97042	0.897297	0.963674	2278	tags=29%, list=22%, signal=23%	CDK13/ATXN1/TGFBR3/TGFBR2/MT1E/PRDM2/MGLL/ATP2B4/SCN8A/ATRX/INSIG1/AKT3/MIOS/SRI/PDLIM5/ZMIZ1/PIAS3/PRKCE/PIK3CD/IGF1R/ERBB2/RUNX1/SCAF8/DYRK1A
NK_CD16hi	Baseline	BTM	transmembrane transport (II) (M191)	11	0.390285	0.921714	0.557926	0.97042	0.996649	0.963674	1426	tags=27%, list=14%, signal=24%	SLC35A3/ATP8A1/CUL5
NK_CD16hi	Baseline	BTM	T cell differentiation (Th2) (M19)	13	-0.377342	-0.932857	0.561791	0.97042	0.996649	0.963674	2199	tags=31%, list=21%, signal=24%	ITM2A/LCK/GATA3/LAT
NK_CD16hi	Baseline	BTM	TLR and inflammatory signaling (M16)	30	-0.305568	-0.931285	0.562296	0.97042	0.996649	0.963674	725	tags=13%, list=7%, signal=12%	FCAR/HSPA6/TYROBP/SIGLEC9
NK_CD16hi	Baseline	BTM	CORO1A-DEF6 network (II) (M32.4)	13	0.368704	0.911503	0.567604	0.97042	0.996649	0.963674	861	tags=15%, list=8%, signal=14%	H1FX/SH2B1
NK_CD16hi	Baseline	BTM	B cell surface signature (S2)	36	0.293215	0.926106	0.584301	0.986342	0.996649	0.979485	1364	tags=17%, list=13%, signal=15%	CD52/CD180/CELSR1/IL5RA/CD22/HLA-DRA
NK_CD16hi	Baseline	BTM	immune activation - generic cluster (M37.0)	174	-0.228676	-0.94676	0.601944	0.986342	0.996649	0.979485	2138	tags=26%, list=20%, signal=21%	BLM/IGFBP7/ROPN1L/IL18RAP/ENTPD1/ENG/C10orf10/MACROD2/TLR5/CHAF1B/TNFAIP6/CXCR2/FGD4/PRTFDC1/GPR97/JAG1/PYGL/SLC27A2/PTK2/SAMHD1/SVIL/ACSL1/F13A1/C3AR1/SMPDL3A/GPBAR1/CHI3L2/FAM49A/SLC40A1/VNN2/VANGL1/FCAR/CIITA/LAT2/FBP1/SLC19A2/LAT/GSN/FAM43A/ATP8B4/FKBP14/CD7/RGL4/PFKFB4/SIGLEC9/CD300C
NK_CD16hi	Baseline	BTM	enriched in B cells (I) (M47.0)	20	0.323114	0.894084	0.613297	0.986342	0.996649	0.979485	2960	tags=45%, list=28%, signal=32%	FCER2/CD22/PPAPDC1B/TCL1A/TCF4/BTLA/PKIG/TSPAN13/CD72
NK_CD16hi	Baseline	BTM	enriched in cell cycle (M167)	14	0.347223	0.876417	0.626429	0.986342	0.996649	0.979485	2190	tags=36%, list=21%, signal=28%	MAD1L1/DNM2/TGFB1/FLNA/PPP2R1A
NK_CD16hi	Baseline	Hallmark	HALLMARK_REACTIVE_OXYGEN_SPECIES_PATHWAY	40	0.275577	0.891524	0.641609	0.986342	0.946836	0.979485	2255	tags=35%, list=21%, signal=28%	PFKP/SCAF4/CDKN2D/LAMTOR5/STK25/OXSR1/SRXN1/GSR/MBP/TXNRD2/LSP1/MGST1/PRDX1/FTL
NK_CD16hi	Baseline	Hallmark	HALLMARK_APICAL_JUNCTION	92	0.24187	0.910418	0.651849	0.986342	0.946836	0.979485	1664	tags=17%, list=16%, signal=15%	ADAM15/YWHAH/NRTN/ARHGEF6/ITGB1/JUP/CD274/VCAN/GTF2F1/NEXN/SYMPK/TIAL1/INSIG1/AKT3/NRXN2/EVL
NK_CD16hi	Baseline	BTM	enriched in NK cells (II) (M61.0)	17	-0.327316	-0.868745	0.656008	0.986342	0.996649	0.979485	2412	tags=41%, list=23%, signal=32%	KLRB1/KIR2DL1/IL2RB/PVRIG/KIR2DL2/KLRF1/CD7
NK_CD16hi	Baseline	BTM	Resting dendritic cell surface signature (S10)	35	0.281278	0.883343	0.6573	0.986342	0.996649	0.979485	2075	tags=26%, list=20%, signal=21%	DENND1B/SLC38A6/IGSF6/SLC36A1/PLD3/SLAMF8/ITPRIPL2/PLXDC2/ATP1B1
NK_CD16hi	Baseline	Hallmark	HALLMARK_SPERMATOGENESIS	51	0.263307	0.894281	0.658163	0.986342	0.946836	0.979485	1640	tags=22%, list=16%, signal=18%	COIL/MAP7/AGFG1/PCSK1N/RPL39L/TOPBP1/STAM2/NPHP1/MLLT10/DBF4/HSPA1L
NK_CD16hi	Baseline	BTM	BCR signaling (M54)	11	-0.361606	-0.854264	0.664554	0.986342	0.996649	0.979485	1012	tags=55%, list=10%, signal=49%	VAV1/PTPN6/PLCG2/PIK3R5/RAC2/INPP5D
NK_CD16hi	Baseline	BTM	receptors, cell migration (M109)	12	-0.347543	-0.843825	0.680187	0.986342	0.996649	0.979485	1977	tags=58%, list=19%, signal=47%	CORO1A/S1PR1/BCL2/GATA3/IL6R/C3AR1/CCR1
NK_CD16hi	Baseline	Hallmark	HALLMARK_WNT_BETA_CATENIN_SIGNALING	25	-0.290001	-0.849409	0.692902	0.986342	0.946836	0.979485	2164	tags=24%, list=21%, signal=19%	TP53/PTCH1/HDAC2/JAG1/NKD1/SKP2
NK_CD16hi	Baseline	BTM	golgi membrane (II) (M237)	14	-0.331353	-0.834996	0.693452	0.986342	0.996649	0.979485	2548	tags=43%, list=24%, signal=33%	PAQR3/RAB21/SLC35B3/GOLPH3L/GOPC/SLC35A5
NK_CD16hi	Baseline	BTM	myeloid cell enriched receptors and transporters (M4.3)	18	-0.314468	-0.844521	0.693638	0.986342	0.996649	0.979485	1183	tags=33%, list=11%, signal=30%	TLR5/SECTM1/GPBAR1/SLC2A6/CCR1/SIGLEC7
NK_CD16hi	Baseline	BTM	viral sensing & immunity; IRF2 targets network (II) (M111.1)	10	-0.362043	-0.830279	0.699774	0.986342	0.996649	0.979485	2469	tags=40%, list=23%, signal=31%	CASP1/USP18/IFIT2/BST2
NK_CD16hi	Baseline	BTM	enriched in B cells (II) (M47.1)	17	0.312671	0.830561	0.700707	0.986342	0.996649	0.979485	2358	tags=41%, list=22%, signal=32%	CD180/CELSR1/BLNK/TCL1A/TCF4/PKIG/PAWR
NK_CD16hi	Baseline	Hallmark	HALLMARK_DNA_REPAIR	111	0.2311	0.894845	0.708177	0.986342	0.946836	0.979485	3174	tags=37%, list=30%, signal=26%	NPR2/ZWINT/GUK1/POLD3/POLR1D/NT5C/CLP1/POLR2H/GTF2F1/POLR2J/TAF12/POLR3GL/NME3/SF3A3/GTF2H1/MRPL40/ALYREF/POLR2I/AK3/LIG1/ADA/DUT/AK1/TAF13/VPS37B/VPS37D/RAE1/SRSF6/RFC3/POLR2E/DDB1/RNMT/NT5C3A/COX17/POM121/POLH/NUDT21/TARBP2/DCTN4/TAF10/EDF1
NK_CD16hi	Baseline	Hallmark	HALLMARK_ANGIOGENESIS	13	0.330364	0.816721	0.710378	0.986342	0.946836	0.979485	1082	tags=23%, list=10%, signal=21%	VEGFA/CCND2/VCAN
NK_CD16hi	Baseline	BTM	T cell activation and signaling (M5.1)	18	-0.310059	-0.832679	0.710521	0.986342	0.996649	0.979485	1678	tags=22%, list=16%, signal=19%	IL2RG/LCK/TRAF3IP3/GIMAP6
NK_CD16hi	Baseline	BTM	enriched in B cells (VI) (M69)	10	0.349873	0.806332	0.716676	0.986342	0.996649	0.979485	2960	tags=50%, list=28%, signal=36%	CD22/PPAPDC1B/BTLA/TSPAN13/CD72
NK_CD16hi	Baseline	BTM	respiratory electron transport chain (mitochondrion) (M216)	11	-0.344388	-0.813588	0.718724	0.986342	0.996649	0.979485	103	tags=27%, list=1%, signal=27%	COX7C/UQCR10/ATP5H
NK_CD16hi	Baseline	BTM	enriched in antigen presentation (III) (M95.1)	12	-0.335556	-0.814721	0.719327	0.986342	0.996649	0.979485	3222	tags=50%, list=31%, signal=35%	EVI2B/PLEK/HLA-DMA/CD53/LAPTM5/ITGB2
NK_CD16hi	Baseline	Hallmark	HALLMARK_APICAL_SURFACE	20	-0.300036	-0.827798	0.719595	0.986342	0.946836	0.979485	2177	tags=30%, list=21%, signal=24%	HSPB1/IL2RB/CD160/IL2RG/AKAP7/GATA3
NK_CD16hi	Baseline	Hallmark	HALLMARK_IL6_JAK_STAT3_SIGNALING	52	-0.248558	-0.849927	0.741616	0.998477	0.95079	0.991536	1678	tags=21%, list=16%, signal=18%	LTBR/IL2RG/PTPN1/JUN/SOCS1/PTPN2/IFNGR1/IL1B/IL6ST/CCR1/HAX1
NK_CD16hi	Baseline	BTM	translation initiation factor 3 complex (M245)	10	0.338931	0.781116	0.752481	0.998477	0.996649	0.991536	1393	tags=20%, list=13%, signal=17%	EEF1B2/EIF3H
NK_CD16hi	Baseline	BTM	T & B cell development, activation (M62.0)	19	0.291328	0.797286	0.755706	0.998477	0.996649	0.991536	1813	tags=32%, list=17%, signal=26%	LRP12/ACPL2/SH2D1A/VSIG10/MAL/TCL1A
NK_CD16hi	Baseline	BTM	cell cycle, ATP binding (M144)	14	-0.311568	-0.785138	0.763065	0.998477	0.996649	0.991536	1826	tags=29%, list=17%, signal=24%	HDAC2/TLK1/COPS5/UBA3
NK_CD16hi	Baseline	BTM	mitotic cell cycle in stimulated CD4 T cells (M4.5)	25	0.270524	0.788115	0.780924	0.998477	0.996649	0.991536	1052	tags=16%, list=10%, signal=14%	LAG3/MIR155HG/GPR56/CENPK
NK_CD16hi	Baseline	Hallmark	HALLMARK_HEME_METABOLISM	124	0.220343	0.86941	0.781268	0.998477	0.976585	0.991536	2655	tags=30%, list=25%, signal=23%	CAST/ASNS/RNF123/CIR1/RAD23A/ADD1/MAP2K3/LPIN2/SYNJ1/USP15/HTRA2/FOXJ2/FBXO9/HDGF/HTATIP2/DMTN/ACSL6/LMO2/GMPS/MOSPD1/PC/BPGM/SLC10A3/RBM5/SLC2A1/DCAF11/GLRX5/TMEM9B/CDR2/NFE2L1/KLF3/PPP2R5B/SIDT2/MXI1/TFRC/EPB42/XPO7
NK_CD16hi	Baseline	BTM	respiratory electron transport chain (mitochondrion) (M238)	13	-0.311686	-0.770542	0.78234	0.998477	0.996649	0.991536	473	tags=15%, list=4%, signal=15%	NDUFB2/NDUFS8
NK_CD16hi	Baseline	BTM	MHC-TLR7-TLR8 cluster (M146)	13	-0.310688	-0.768076	0.785847	0.998477	0.996649	0.991536	3492	tags=54%, list=33%, signal=36%	HLA-E/CD74/HLA-F/HLA-A/HLA-G/HLA-C/HLA-DQB1
NK_CD16hi	Baseline	BTM	enriched in activated dendritic cells/monocytes (M64)	13	0.305532	0.75533	0.794762	0.998477	0.996649	0.991536	132	tags=8%, list=1%, signal=8%	IL1RN
NK_CD16hi	Baseline	BTM	enriched in antigen presentation (I) (M71)	14	-0.301656	-0.760161	0.79529	0.998477	0.996649	0.991536	1762	tags=36%, list=17%, signal=30%	CD74/HMOX1/SLC27A2/CYP1B1/HLA-DQB1
NK_CD16hi	Baseline	BTM	blood coagulation (M11.1)	16	-0.289894	-0.756622	0.805755	0.998477	0.996649	0.991536	1734	tags=25%, list=16%, signal=21%	SLC16A3/F13A1/DOK2/FCER1G
NK_CD16hi	Baseline	BTM	KLF12 targets network (M32.3)	15	-0.289888	-0.744685	0.81327	0.998477	0.996649	0.991536	107	tags=33%, list=1%, signal=33%	NR1H2/CORO1A/UBE2M/POR/LTBP3
NK_CD16hi	Baseline	BTM	chaperonin mediated protein folding (I) (M204.0)	11	-0.312226	-0.737607	0.813778	0.998477	0.996649	0.991536	1966	tags=45%, list=19%, signal=37%	CCT2/SUCLG1/CCT6A/CCT4/NOP56
NK_CD16hi	Baseline	Hallmark	HALLMARK_PROTEIN_SECRETION	75	-0.225581	-0.82764	0.816707	0.998477	0.982796	0.991536	1840	tags=21%, list=17%, signal=18%	BET1/STAM/STX7/CTSC/RAB9A/AP2S1/CLTA/AP1G1/RAB14/MAPK1/TSG101/GOLGA4/TMED10/RER1/GOSR2/TPD52
NK_CD16hi	Baseline	Hallmark	HALLMARK_BILE_ACID_METABOLISM	59	0.232604	0.811596	0.825549	0.998477	0.982796	0.991536	2136	tags=22%, list=20%, signal=18%	PIPOX/PEX6/ABCA2/ABCD2/ATXN1/IDH2/NUDT12/SLC23A2/GSTK1/NR3C2/PEX16/PHYH/ABCA5
NK_CD16hi	Baseline	BTM	plasma cells & B cells, immunoglobulins (M156.0)	10	-0.313697	-0.719406	0.833436	0.998477	0.999185	0.991536	1636	tags=50%, list=16%, signal=42%	SPIB/PCDH9/GNG7/E2F5/OSBPL10
NK_CD16hi	Baseline	BTM	lymphocyte generic cluster (M60)	11	-0.296954	-0.701529	0.851594	0.998477	0.999185	0.991536	3027	tags=45%, list=29%, signal=32%	GAB1/SH2D2A/DHCR24/ADARB1/CHI3L2
NK_CD16hi	Baseline	BTM	enriched in B cells (III) (M47.2)	14	0.272586	0.688029	0.874055	0.998477	0.999185	0.991536	453	tags=14%, list=4%, signal=14%	CD180/CELSR1
NK_CD16hi	Baseline	BTM	PLK1 signaling events (M4.2)	19	-0.261772	-0.711336	0.875828	0.998477	0.999185	0.991536	2771	tags=37%, list=26%, signal=27%	CKAP2L/TUBG1/TPX2/ECT2/FBXO5/CLSPN/BUB1
NK_CD16hi	Baseline	BTM	T cell differentiation (M14)	11	-0.283274	-0.669212	0.882257	0.998477	0.999185	0.991536	1284	tags=18%, list=12%, signal=16%	RASGRP1/TXK
NK_CD16hi	Baseline	BTM	platelet activation (I) (M32.0)	22	0.248215	0.70152	0.884593	0.998477	0.999185	0.991536	3076	tags=32%, list=29%, signal=23%	H1FX/TGFB1/FLNA/PPP2R1A/CCDC22/NRBP1/ZYX
NK_CD16hi	Baseline	BTM	T cell activation (II) (M7.3)	26	-0.24002	-0.709235	0.892013	0.998477	0.999185	0.991536	1605	tags=15%, list=15%, signal=13%	LCK/SP140/CXCR3/PTPRCAP
NK_CD16hi	Baseline	BTM	T cell activation (I) (M7.1)	42	-0.226908	-0.744418	0.897493	0.998477	0.999185	0.991536	1605	tags=17%, list=15%, signal=14%	LCK/GATA3/IL21R/RASGRP1/TXK/EOMES/CD7
NK_CD16hi	Baseline	Hallmark	HALLMARK_ANDROGEN_RESPONSE	68	0.213118	0.764168	0.905174	0.998477	0.992197	0.991536	1835	tags=18%, list=17%, signal=15%	SPCS3/SEC24D/MAP7/NDRG1/HPGD/XRCC5/SAT1/GSR/INSIG1/PDLIM5/ANKH/ZMIZ1
NK_CD16hi	Baseline	Hallmark	HALLMARK_COAGULATION	49	-0.21999	-0.743388	0.908574	0.998477	0.992197	0.991536	1487	tags=27%, list=14%, signal=23%	DUSP6/SERPINE1/TIMP1/CTSK/P2RY1/CPQ/ARF4/LGMN/CTSO/BMP1/S100A13/RABIF/GSN
NK_CD16hi	Baseline	Hallmark	HALLMARK_PI3K_AKT_MTOR_SIGNALING	74	0.209646	0.760056	0.919042	0.998477	0.992197	0.991536	2330	tags=22%, list=22%, signal=17%	ECSIT/MAP2K3/RPTOR/ACTR2/PRKCB/RAC1/TIAM1/MAPKAP1/NFKBIB/ARHGDIA/PIKFYVE/CAB39/MAPK9/SLC2A1/MYD88/AP2M1
NK_CD16hi	Baseline	Hallmark	HALLMARK_COMPLEMENT	122	-0.199781	-0.789499	0.927224	0.998477	0.992197	0.991536	2953	tags=31%, list=28%, signal=23%	PLEK/CALM1/FCN1/PIK3R5/IRF7/PIK3CA/DUSP6/SERPINE1/SH2B3/ERAP2/TIMP1/CASP1/PSEN1/ATOX1/ME1/RAF1/CD55/CBLB/PLA2G4A/CTSC/LCK/DYRK2/CPQ/GATA3/LGMN/RASGRP1/CTSO/PRCP/S100A13/CD59/MSRB1/RABIF/PRKCD/ZEB1/USP16/EHD1/FCER1G/SRC
NK_CD16hi	Baseline	BTM	enriched in myeloid cells and monocytes (M81)	17	-0.242296	-0.643088	0.928106	0.998477	0.999185	0.991536	3402	tags=29%, list=32%, signal=20%	CD14/HHEX/MMRN1/PCSK6/FCER1G
NK_CD16hi	Baseline	BTM	cell division in stimulated CD4 T cells (M4.6)	15	0.24064	0.618738	0.936307	0.998477	0.999185	0.991536	2002	tags=20%, list=19%, signal=16%	BRCA2/FANCL/GINS1
NK_CD16hi	Baseline	BTM	DNA repair (M76)	16	0.238622	0.624448	0.938875	0.998477	0.999185	0.991536	1823	tags=25%, list=17%, signal=21%	POLD3/BRCA2/GTF2H1/LIG1
NK_CD16hi	Baseline	BTM	mitotic cell cycle - DNA replication (M4.4)	15	0.239123	0.614838	0.939423	0.998477	0.999185	0.991536	1236	tags=13%, list=12%, signal=12%	CDT1/MCM7
NK_CD16hi	Baseline	BTM	T cell activation (III) (M7.4)	12	0.251972	0.607103	0.940051	0.998477	0.999185	0.991536	1940	tags=25%, list=18%, signal=20%	ZMYND11/THEMIS/RORA
NK_CD16hi	Baseline	Hallmark	HALLMARK_OXIDATIVE_PHOSPHORYLATION	151	-0.194457	-0.792932	0.945563	0.998477	0.992197	0.991536	2355	tags=27%, list=22%, signal=21%	SURF1/HCCS/ACO2/IDH1/UQCR10/COX4I1/TIMM17A/BDH2/PRDX3/NDUFB1/MGST3/MRPS12/NDUFAB1/ATP6V1D/FXN/ATP6V0E1/TIMM50/DECR1/OAT/BCKDHA/POR/SLC25A11/ACADM/SLC25A12/SUCLA2/COX5B/ISCA1/NDUFA8/MRPS15/ECHS1/SLC25A20/IMMT/SLC25A4/ATP6V0B/ETFA/COX5A/NDUFB5/NDUFB2/ECH1/TIMM13/NDUFS8
NK_CD16hi	Baseline	BTM	phosphatidylinositol signaling system (M101)	11	0.244241	0.57681	0.949119	0.998477	0.999185	0.991536	1920	tags=18%, list=18%, signal=15%	SYNJ1/PIKFYVE
NK_CD16hi	Baseline	BTM	Naive B cell surface signature (S8)	16	-0.22297	-0.581951	0.964029	0.998477	0.999185	0.991536	2338	tags=62%, list=22%, signal=49%	HLA-DOA/CXCR4/GHSR/SLC24A1/CCR6/KCNMB3/HLA-DMA/HVCN1/FCRL3/CD37
NK_CD16hi	Baseline	BTM	cell cycle (I) (M4.1)	78	0.186215	0.680646	0.982005	0.998477	0.999185	0.991536	1714	tags=17%, list=16%, signal=14%	CCNE2/ZWINT/CDT1/NUSAP1/CCNB1/CENPK/RANBP1/PTTG1/NCAPG/NCAPD3/UBE2S/KIF23/BIRC5
NK_CD16hi	Baseline	Hallmark	HALLMARK_APOPTOSIS	115	-0.180637	-0.709373	0.985196	0.998477	0.992197	0.991536	2832	tags=30%, list=27%, signal=22%	GCH1/ATF3/SOD1/IER3/CD69/CYLD/CREBBP/TXNIP/TIMP1/CASP1/PSEN1/CCND1/BMF/HSPB1/IFITM3/DNAJA1/PTK2/MGMT/JUN/CASP6/BID/IFNGR1/PRF1/IL1B/NEDD9/BTG2/GSTM1/GPX1/BCL2L1/BCL2L11/FEZ1/FASLG/GSN/RARA
NK_CD16hi	Baseline	BTM	enriched for TF motif TNCATNTCCYR (M232)	10	0.214225	0.493711	0.985211	0.998477	0.999185	0.991536	8274	tags=100%, list=79%, signal=21%	GTF2H1/PDE6D/RAD51C/TTC1/MEN1/TBCK/HDDC3/SMARCAL1/TCHP/ELP4
NK_CD16hi	Baseline	Hallmark	HALLMARK_INTERFERON_GAMMA_RESPONSE	167	-0.182558	-0.75323	0.985249	0.998477	0.992197	0.991536	2331	tags=26%, list=22%, signal=20%	MTHFD2/FPR1/CMKLR1/HLA-DMA/ISOC1/CMPK2/TNFAIP6/HLA-G/IL2RB/IFITM3/LYSMD2/RSAD2/SECTM1/PLA2G4A/NMI/VAMP8/USP18/PTPN1/MX2/OAS2/SAMHD1/SOCS1/IFIT2/PNP/IFI27/LY6E/PTPN2/GPR18/IFIT3/IFIT1/IFITM2/BST2/IRF8/CD40/IFNAR2/XAF1/CIITA/EPSTI1/RTP4/IFI35/XCL1/NCOA3/BTG1
NK_CD16hi	Baseline	BTM	enriched in NK cells (receptor activation) (M61.2)	13	0.198351	0.49036	0.989913	0.998477	0.999185	0.991536	3802	tags=54%, list=36%, signal=34%	KLRK1/KIR3DL1/CD247/ITK/KIR2DL3/CD96/ZAP70
NK_CD16hi	Baseline	BTM	nuclear pore complex (M106.0)	12	-0.191688	-0.465412	0.991888	0.998477	0.999185	0.991536	2404	tags=25%, list=23%, signal=19%	RAN/NUP62/NUPL2
NK_CD16hi	Baseline	Hallmark	HALLMARK_MYC_TARGETS_V1	158	-0.176623	-0.724104	0.992197	0.998477	0.992197	0.991536	2428	tags=23%, list=23%, signal=18%	PCBP1/RAN/DDX18/NCBP2/DEK/PRDX3/MRPL9/NDUFAB1/FBL/STARD7/C1QBP/HDDC2/HDAC2/CCT4/PSMD3/APEX1/HNRNPA2B1/NHP2/PSMC4/EIF4E/EIF1AX/IMPDH2/SF3B3/MRPS18B/SNRPG/COPS5/ORC2/PCNA/YWHAE/PSMD7/RUVBL2/COX5A/TUFM/MAD2L1/SERBP1/NOP56/ILF2
NK_CD16hi	Baseline	BTM	regulation of antigen presentation and immune response (M5.0)	64	-0.151412	-0.537938	0.999185	0.999185	0.999185	0.992239	975	tags=11%, list=9%, signal=10%	LCK/JUN/FOS/LAT2/HLA-DQB1/INPP5D/FCER1G
NK_CD56hiCD16lo	D28	BTM	respiratory electron transport chain (mitochondrion) (M219)	13	0.658069	1.60254	0.0225168	0.634394	0.777982	0.621038	843	tags=46%, list=13%, signal=40%	COX7A2L/UQCR10/COX7C/UQCRC2/COX6B1/UQCRC1
NK_CD56hiCD16lo	D28	Hallmark	HALLMARK_MYC_TARGETS_V1	128	0.360273	1.38251	0.0230494	0.634394	0.426692	0.621038	1379	tags=35%, list=21%, signal=28%	IMPDH2/PHB/RPLP0/EIF4A1/ERH/RPS6/RPS3/RPL6/KPNB1/UBE2E1/XPOT/RPL22/PA2G4/HNRNPR/NCBP1/MCM4/CCT7/MRPL9/RPL34/GOT2/CUL1/SNRPD1/PGK1/UBA2/FBL/PPIA/RPS2/RPL18/SRSF2/NOP16/EEF1B2/HNRNPA3/IFRD1/GNL3/PHB2/PSMA1/POLD2/RSL1D1/ACP1/APEX1/CCT4/DUT/RFC4/RAD23B/HNRNPA1
NK_CD56hiCD16lo	D28	Hallmark	HALLMARK_UV_RESPONSE_DN	56	-0.407795	-1.45432	0.0257243	0.634394	0.426692	0.621038	1007	tags=27%, list=16%, signal=23%	SPOP/SIPA1L1/SLC22A18/SYNE1/CELF2/ATXN1/ICA1/CDK13/SCAF8/NEK7/NIPBL/DBP/SFMBT1/ATP2B4/PIAS3
NK_CD56hiCD16lo	D28	Hallmark	HALLMARK_MYC_TARGETS_V2	33	0.492606	1.49952	0.0335302	0.634394	0.426692	0.621038	1405	tags=48%, list=22%, signal=38%	MRTO4/PHB/TCOF1/RRP12/PA2G4/MCM4/NDUFAF4/RCL1/DUSP2/NOP16/WDR74/EXOSC5/GNL3/UNG/SORD/IMP4
NK_CD56hiCD16lo	D28	Hallmark	HALLMARK_APOPTOSIS	90	0.375984	1.37736	0.0363142	0.634394	0.426692	0.621038	1456	tags=40%, list=22%, signal=31%	RARA/BCAP31/SAT1/CASP7/BID/RHOB/PSEN2/GPX4/BTG3/ANXA1/BTG2/DPYD/CDKN1B/DDIT3/DAP/CDC25B/DFFA/TSPO/CD69/SLC20A1/NEDD9/CASP4/BCL10/CD2/BIRC3/DNAJC3/GADD45A/RELA/GSN/SOD2/IRF1/CASP8/SPTAN1/ANKH/SMAD7/LEF1
NK_CD56hiCD16lo	D28	BTM	enriched in antigen presentation (III) (M95.1)	10	-0.666239	-1.56272	0.0400528	0.634394	0.777982	0.621038	1149	tags=70%, list=18%, signal=58%	HLA-DRA/HLA-DMB/HLA-DRB1/ITGB2/LAPTM5/CD53/EVI2B
NK_CD56hiCD16lo	D28	BTM	DNA repair (M76)	10	-0.654546	-1.5353	0.0473151	0.634394	0.777982	0.621038	1450	tags=60%, list=22%, signal=47%	RPA3/RFC3/POLD1/RFC2/BRCA1/RAD50
NK_CD56hiCD16lo	D28	Hallmark	HALLMARK_KRAS_SIGNALING_UP	47	-0.397003	-1.36646	0.0584192	0.634394	0.474556	0.621038	1291	tags=34%, list=20%, signal=27%	MAP3K1/GALNT3/HDAC9/CCND2/FCER1G/CDADC1/ITGB2/LAPTM5/IKZF1/USP12/PSMB8/TNFRSF1B/ADAM8/WDR33/NIN/MTMR10
NK_CD56hiCD16lo	D28	BTM	enriched in antigen presentation (II) (M95.0)	18	-0.539596	-1.48327	0.0587156	0.634394	0.777982	0.621038	1149	tags=44%, list=18%, signal=37%	HLA-DRA/HLA-DRB1/ITGA4/ITGB2/HLA-DPB1/CD53/EVI2B/ITGAL
NK_CD56hiCD16lo	D28	Hallmark	HALLMARK_SPERMATOGENESIS	29	0.477782	1.41247	0.0634394	0.634394	0.474556	0.621038	1676	tags=45%, list=26%, signal=33%	CSNK2A2/PARP2/PEBP1/DBF4/RAD17/PGS1/RFC4/PRKAR2A/SLC12A2/CAMK4/TLE4/LPIN1/GMCL1
NK_CD56hiCD16lo	D28	Hallmark	HALLMARK_P53_PATHWAY	97	0.348735	1.29011	0.0715877	0.650797	0.474556	0.637096	1225	tags=24%, list=19%, signal=20%	WRAP73/DNTTIP2/RPL36/NDRG1/SAT1/RPS12/RCHY1/HINT1/RALGDS/BTG2/SLC35D1/DDIT3/RPL18/FOS/ISCU/NUDT15/DRAM1/HEXIM1/CTSD/GADD45A/HRAS/ANKRA2/SLC3A2
NK_CD56hiCD16lo	D28	Hallmark	HALLMARK_E2F_TARGETS	98	-0.320434	-1.25418	0.0807754	0.673129	0.474556	0.658958	821	tags=19%, list=13%, signal=17%	TFRC/NASP/EIF2S1/NUDT21/RFC2/RNASEH2A/NAP1L1/PPP1R8/PRDX4/TBRG4/ILF3/PNN/PMS2/NOLC1/ING3/PAN2/RANBP1/BRCA1/RAD50
NK_CD56hiCD16lo	D28	BTM	Resting dendritic cell surface signature (S10)	16	0.535381	1.37275	0.0971048	0.702346	0.826798	0.68756	1382	tags=31%, list=21%, signal=25%	PSEN2/PLD3/CRIM1/SLC27A3/SLAMF8
NK_CD56hiCD16lo	D28	Hallmark	HALLMARK_HYPOXIA	72	0.361323	1.27716	0.0983284	0.702346	0.513493	0.68756	1671	tags=35%, list=26%, signal=26%	ETS1/SLC37A4/NDRG1/ENO1/GAPDH/TPD52/ANXA2/PLAC8/CDKN1B/DDIT3/PGK1/TPST2/PNRC1/BHLHE40/CITED2/FOS/MXI1/ALDOA/HSPA5/ZFP36/PPP1R15A/FOXO3/TIPARP/BTG1/MIF
NK_CD56hiCD16lo	D28	Hallmark	HALLMARK_DNA_REPAIR	92	0.334783	1.22908	0.119322	0.726484	0.555674	0.71119	1601	tags=36%, list=25%, signal=27%	GTF2A2/IMPDH2/POLR1D/BCAP31/TMED2/POLB/POLR2C/UPF3B/NT5C3A/NELFB/NFX1/GPX4/RAD52/MPG/NME3/POLR3GL/TARBP2/POLR2K/EIF1B/ITPA/NUDT9/DUT/POLR2J/ERCC8/POLR3C/RFC4/DDB2/PRIM1/DDB1/SEC61A1/DGUOK/EDF1/DAD1
NK_CD56hiCD16lo	D28	Hallmark	HALLMARK_TNFA_SIGNALING_VIA_NFKB	87	0.33603	1.22456	0.130051	0.726484	0.555674	0.71119	1973	tags=45%, list=30%, signal=32%	EIF1/SAT1/MAP3K8/RHOB/CD83/JUNB/ZBTB10/BTG3/BTG2/IER2/FUT4/DUSP2/NFKBIA/PNRC1/BHLHE40/FOS/CD69/DRAM1/TNFAIP8/BIRC3/GADD45A/RELA/TNFRSF9/KDM6B/SOD2/IRF1/ZFP36/PPP1R15A/TIPARP/BTG1/SOCS3/ZC3H12A/TNIP1/BCL3/AREG/MAFF/NAMPT/TNFAIP3/IL6ST
NK_CD56hiCD16lo	D28	BTM	regulation of antigen presentation and immune response (M5.0)	36	-0.39224	-1.27504	0.131704	0.726484	0.826798	0.71119	1149	tags=31%, list=18%, signal=25%	HLA-DRA/CCR7/FCER1G/HLA-DMB/HLA-DRB1/VASP/HLA-DPB1/HLA-DPA1/CARD11/MAP2K6/ITK
NK_CD56hiCD16lo	D28	BTM	enriched in monocytes (IV) (M118.0)	22	-0.452779	-1.30901	0.135041	0.726484	0.826798	0.71119	1440	tags=45%, list=22%, signal=35%	TLR1/MPP1/NACC2/HHEX/SAMHD1/HLA-DMB/TNFSF13B/TNFRSF1B/RHOU/MYO1F
NK_CD56hiCD16lo	D28	BTM	B cell surface signature (S2)	16	-0.49401	-1.31821	0.138032	0.726484	0.826798	0.71119	1149	tags=38%, list=18%, signal=31%	HLA-DRA/FCGR2B/ITM2C/HLA-DPB1/HLA-DPA1/MS4A1
NK_CD56hiCD16lo	D28	Hallmark	HALLMARK_NOTCH_SIGNALING	15	0.511636	1.2931	0.15479	0.744708	0.60626	0.72903	1378	tags=40%, list=21%, signal=32%	APH1A/PSEN2/CUL1/PSENEN/ARRB1/SKP1
NK_CD56hiCD16lo	D28	BTM	regulation of transcription, transcription factors (M213)	11	-0.548261	-1.31768	0.156389	0.744708	0.826798	0.72903	1202	tags=36%, list=19%, signal=30%	BDP1/KIAA1109/CREBZF/DUSP10
NK_CD56hiCD16lo	D28	BTM	cell cycle (III) (M103)	24	0.42432	1.20751	0.20511	0.841886	0.826798	0.824162	2197	tags=50%, list=34%, signal=33%	DBF4/MCM4/SKP2/CDKN1B/RBL2/HDAC2/CDK2/PTTG1/MCM2/MCM6/RBL1/MCM5
NK_CD56hiCD16lo	D28	Hallmark	HALLMARK_FATTY_ACID_METABOLISM	72	0.328298	1.16042	0.207473	0.841886	0.701493	0.824162	1912	tags=46%, list=29%, signal=33%	ACSL5/ECHS1/PTS/GLUL/ECH1/BCKDHB/HADH/NCAPH2/CPOX/NTHL1/ADSL/PSME1/DLST/RDH11/HSD17B11/CCDC58/ACADVL/ALDOA/APEX1/GCDH/SMS/MDH1/CBR1/NSDHL/FH/D2HGDH/SDHC/MIF/HSPH1/ALAD/METAP1/UROD/CRAT
NK_CD56hiCD16lo	D28	Hallmark	HALLMARK_CHOLESTEROL_HOMEOSTASIS	37	0.380568	1.18835	0.208955	0.841886	0.701493	0.824162	925	tags=27%, list=14%, signal=23%	SQLE/ECH1/CPEB2/STARD4/FDPS/HMGCR/DHCR7/ETHE1/GNAI1/PNRC1
NK_CD56hiCD16lo	D28	BTM	T cell activation and signaling (M5.1)	13	-0.483264	-1.21528	0.222247	0.841886	0.826798	0.824162	1149	tags=54%, list=18%, signal=44%	CD3D/GIMAP6/HLA-DRA/CCR7/PRKACB/HLA-DRB1/ITK
NK_CD56hiCD16lo	D28	BTM	enriched for TF motif TNCATNTCCYR (M232)	10	-0.524117	-1.22937	0.223592	0.841886	0.826798	0.824162	10	tags=40%, list=0%, signal=40%	VPS41/TTC1/HSD17B4/RAD50
NK_CD56hiCD16lo	D28	BTM	NK cell surface signature (S1)	26	-0.39159	-1.17736	0.230064	0.841886	0.826798	0.824162	505	tags=27%, list=8%, signal=25%	ATP9A/KIR2DL2/PVRIG/CX3CR1/ATP8B4/FASLG/TNFSF14
NK_CD56hiCD16lo	D28	BTM	Monocyte surface signature (S4)	21	-0.408136	-1.16707	0.242424	0.841886	0.826798	0.824162	573	tags=48%, list=9%, signal=44%	PYCARD/CLEC12A/CD302/TLR1/CD33/FCGRT/TMEM71/TNFRSF1B/EMR2/C10orf54
NK_CD56hiCD16lo	D28	BTM	enriched in NK cells (II) (M61.0)	10	0.527007	1.20292	0.245328	0.841886	0.826798	0.824162	1013	tags=40%, list=16%, signal=34%	KIR3DL1/IL2RB/KIR2DL3/KIR2DL1
NK_CD56hiCD16lo	D28	BTM	enriched in T cells (I) (M7.0)	36	0.369038	1.14386	0.255529	0.841886	0.826798	0.824162	1095	tags=22%, list=17%, signal=19%	ETS1/NELL2/XCL2/SAMD3/GZMH/CD27/GZMK/CD2
NK_CD56hiCD16lo	D28	BTM	cell adhesion (GO) (M117)	15	0.462701	1.16942	0.265199	0.841886	0.826798	0.824162	1784	tags=40%, list=27%, signal=29%	NELL2/CYTIP/PSTPIP1/LEF1/PRKCQ/CORO1A
NK_CD56hiCD16lo	D28	Hallmark	HALLMARK_ADIPOGENESIS	87	0.302647	1.10291	0.269403	0.841886	0.844131	0.824162	576	tags=16%, list=9%, signal=15%	ECHS1/REEP5/ETFB/ECH1/ATL2/VEGFB/PEMT/HADH/UQCR10/TKT/GPX4/DHCR7/PREB/UCP2
NK_CD56hiCD16lo	D28	Hallmark	HALLMARK_ALLOGRAFT_REJECTION	94	-0.275881	-1.0737	0.299272	0.894404	0.84516	0.875575	1468	tags=29%, list=23%, signal=23%	NCR1/F2R/TLR1/TAP1/RIPK2/FLNA/IFNG/HLA-DRA/HDAC9/FCGR2B/CXCR3/CCND2/HLA-DMB/ITGB2/IRF7/GPR65/CD74/IL4R/IL16/EIF5A/AKT1/ITK/ITGAL/BRCA1/SOCS5/FASLG/EIF3A
NK_CD56hiCD16lo	D28	BTM	MHC-TLR7-TLR8 cluster (M146)	12	-0.461379	-1.13706	0.304097	0.894404	0.895398	0.875575	1149	tags=42%, list=18%, signal=34%	HLA-DRA/HLA-DRB1/CD74/HLA-DPB1/HLA-DPA1
NK_CD56hiCD16lo	D28	Hallmark	HALLMARK_PEROXISOME	44	0.334596	1.07972	0.328639	0.913372	0.84516	0.894143	1266	tags=30%, list=20%, signal=24%	ACSL5/CTBP1/ECH1/SIAH1/FDPS/RDH11/HSD17B11/TSPO/ISOC1/BCL10/HRAS/SOD2/ITGB1BP1
NK_CD56hiCD16lo	D28	Hallmark	HALLMARK_OXIDATIVE_PHOSPHORYLATION	116	0.276316	1.04886	0.355001	0.913372	0.84516	0.894143	1396	tags=27%, list=22%, signal=21%	ECHS1/NDUFB5/ETFB/COX7A2L/ECH1/HADHA/NNT/CASP7/UQCR10/NDUFS6/CYB5R3/COX7C/UQCRC2/COX6B1/GPX4/GOT2/DLST/UQCRC1/ISCU/ATP6V1F/ACADVL/MRPS30/MRPS11/PHB2/NDUFB3/MRPL34/TIMM9/FXN/MDH1/MTRF1/COX6A1
NK_CD56hiCD16lo	D28	Hallmark	HALLMARK_ANDROGEN_RESPONSE	47	0.324372	1.05959	0.358806	0.913372	0.84516	0.894143	1614	tags=40%, list=25%, signal=31%	NDRG1/SAT1/RRP12/PA2G4/IQGAP2/TPD52/HMGCR/ZBTB10/B2M/RPS6KA3/PIAS1/ZMIZ1/TNFAIP8/SMS/SORD/ANKH/ELL2/SRF/ABHD2
NK_CD56hiCD16lo	D28	BTM	mismatch repair (I) (M22.0)	12	-0.438118	-1.07974	0.366556	0.913372	0.945672	0.894143	1450	tags=50%, list=22%, signal=39%	RPA3/TMPO/RFC3/CENPK/RFC2/GMNN
NK_CD56hiCD16lo	D28	Hallmark	HALLMARK_KRAS_SIGNALING_DN	26	0.359393	1.04177	0.388628	0.913372	0.84516	0.894143	996	tags=23%, list=15%, signal=20%	IGFBP2/BTG2/CPEB3/PDK2/MAST3/ENTPD7
NK_CD56hiCD16lo	D28	BTM	T cell differentiation via ITK and PKC (M18)	11	-0.437936	-1.05252	0.397072	0.913372	0.945672	0.894143	519	tags=45%, list=8%, signal=42%	SPOCK2/ITM2A/ABLIM1/ITK/FASLG
NK_CD56hiCD16lo	D28	BTM	leukocyte activation and migration (M45)	10	-0.44604	-1.04623	0.403829	0.913372	0.945672	0.894143	969	tags=40%, list=15%, signal=34%	SELPLG/FCER1G/ITGA4/ITGAL
NK_CD56hiCD16lo	D28	Hallmark	HALLMARK_APICAL_SURFACE	12	0.437167	1.04546	0.409149	0.913372	0.84516	0.894143	695	tags=25%, list=11%, signal=22%	TMEM8B/IL2RB/ADAM10
NK_CD56hiCD16lo	D28	BTM	cell cycle, ATP binding (M144)	10	0.45947	1.04877	0.41059	0.913372	0.945672	0.894143	1644	tags=50%, list=25%, signal=37%	MCTS1/RBM7/PCNP/PSMA6/HDAC2
NK_CD56hiCD16lo	D28	Hallmark	HALLMARK_UV_RESPONSE_UP	75	0.286848	1.02074	0.412735	0.913372	0.84516	0.894143	1361	tags=27%, list=21%, signal=21%	PARP2/RPN1/BID/RHOB/NXF1/MGAT1/JUNB/BTG3/IGFBP2/BTG2/STK25/NFKBIA/FOS/ATP6V1F/AMD1/HLA-F/ALDOA/SOD2/IRF1/RFC4
NK_CD56hiCD16lo	D28	BTM	immune activation - generic cluster (M37.0)	81	-0.265721	-1.01219	0.420943	0.913372	0.945672	0.894143	1440	tags=26%, list=22%, signal=20%	TLR1/SMC4/CYFIP1/CSE1L/NACC2/HLA-DRA/CKAP2/PRAM1/SAMHD1/CHI3L2/DHCR24/RFC2/NCAPD3/RAB32/UPP1/PTK2/ATP8B4/ANXA5/RHOU/RANBP1/FAM43A
NK_CD56hiCD16lo	D28	Hallmark	HALLMARK_INTERFERON_ALPHA_RESPONSE	54	-0.284729	-1.00942	0.432258	0.913372	0.84516	0.894143	745	tags=33%, list=11%, signal=30%	GBP4/SP110/PNPT1/IFI35/TAP1/RIPK2/OGFR/TRIM21/IRF7/DHX58/CD74/CMPK2/IL4R/DDX60/PSMB8/NCOA7/RTP4/PARP14
NK_CD56hiCD16lo	D28	BTM	enriched in NK cells (receptor activation) (M61.2)	11	-0.421182	-1.01226	0.439219	0.913372	0.945672	0.894143	395	tags=36%, list=6%, signal=34%	KIR2DL2/CD244/CARD11/ITK
NK_CD56hiCD16lo	D28	Hallmark	HALLMARK_COMPLEMENT	77	0.281582	1.00627	0.440072	0.913372	0.84516	0.894143	1534	tags=30%, list=24%, signal=23%	LIPA/CASP7/LCP2/CALM3/PIK3R5/WAS/BRPF3/CD59/RABIF/PFN1/GNB4/CD55/USP15/GZMK/CASP4/CTSD/CPQ/HSPA5/ITGAM/IRF1/PDP1/GZMA/LAP3
NK_CD56hiCD16lo	D28	Hallmark	HALLMARK_PI3K_AKT_MTOR_SIGNALING	59	0.294184	1.00283	0.450091	0.913372	0.84516	0.894143	1206	tags=25%, list=19%, signal=21%	CFL1/MAPK8/TSC2/RPS6KA3/DAPP1/PAK4/CDKN1B/VAV3/DDIT3/ARPC3/PFN1/ATF1/CALR/HRAS/PIN1
NK_CD56hiCD16lo	D28	BTM	intracellular transport (M147)	10	0.440746	1.00603	0.459875	0.913372	0.945672	0.894143	594	tags=20%, list=9%, signal=18%	TMX1/EXOC1
NK_CD56hiCD16lo	D28	BTM	cell division - E2F transcription network (M4.8)	12	-0.400404	-0.98679	0.474862	0.913372	0.945672	0.894143	779	tags=25%, list=12%, signal=22%	NASP/RNASEH2A/RANBP1
NK_CD56hiCD16lo	D28	Hallmark	HALLMARK_REACTIVE_OXYGEN_SPECIES_PATHWAY	26	0.338859	0.982253	0.480438	0.913372	0.84516	0.894143	726	tags=19%, list=11%, signal=17%	SCAF4/FTL/GPX4/JUNB/STK25
NK_CD56hiCD16lo	D28	Hallmark	HALLMARK_MTORC1_SIGNALING	110	0.261559	0.985853	0.48635	0.913372	0.84516	0.894143	2121	tags=39%, list=33%, signal=27%	SLC37A4/SQLE/RPN1/ENO1/GAPDH/STARD4/MCM4/HMGCR/DHCR7/BTG2/DAPP1/DDIT3/PGK1/PPIA/PPA1/RDH11/BHLHE40/TOMM40/CALR/IFRD1/UNG/ALDOA/HSPA5/ELOVL6/SORD/PNO1/PPP1R15A/PSMD13/ASNS/CTSC/CORO1A/GOT1/SDF2L1/GGA2/DHFR/NAMPT/ETF1/MCM2/PSMB5/PSMA4/PSMC4/MTHFD2/ACLY
NK_CD56hiCD16lo	D28	BTM	transcription elongation, RNA polymerase II (M234)	10	0.428372	0.977783	0.493221	0.913372	0.945672	0.894143	387	tags=20%, list=6%, signal=19%	TCEB2/UQCR10
NK_CD56hiCD16lo	D28	BTM	mitotic cell cycle - DNA replication (M4.4)	12	0.40498	0.968484	0.510844	0.928807	0.945672	0.909253	2197	tags=58%, list=34%, signal=39%	MCM4/PRIM2/PRIM1/CDK2/MCM2/MCM6/MCM5
NK_CD56hiCD16lo	D28	Hallmark	HALLMARK_UNFOLDED_PROTEIN_RESPONSE	65	0.276904	0.960703	0.534571	0.933621	0.84516	0.913966	1263	tags=22%, list=19%, signal=18%	EIF4A1/RPS14/XPOT/FUS/EXOSC1/PREB/ATF4/EXOC2/CALR/DNAJC3/WIPI1/EXOSC5/HSPA5/SEC31A
NK_CD56hiCD16lo	D28	Hallmark	HALLMARK_COAGULATION	24	-0.317361	-0.937203	0.545942	0.933621	0.84516	0.913966	105	tags=12%, list=2%, signal=12%	CTSB/PRSS23/PEF1
NK_CD56hiCD16lo	D28	Hallmark	HALLMARK_XENOBIOTIC_METABOLISM	59	0.277932	0.947434	0.549909	0.933621	0.84516	0.913966	1080	tags=20%, list=17%, signal=17%	ENTPD5/SERTAD1/PTS/ECH1/PEMT/PSMB10/SSR3/SLC35D1/ACOX3/CROT/SLC35B1/ARPP19
NK_CD56hiCD16lo	D28	BTM	viral sensing & immunity; IRF2 targets network (I) (M111.0)	10	-0.397356	-0.932034	0.550836	0.933621	0.945672	0.913966	1389	tags=70%, list=21%, signal=55%	CTSS/FES/IFI35/TAP1/RIPK2/TNFSF13B/PSMB8
NK_CD56hiCD16lo	D28	Hallmark	HALLMARK_BILE_ACID_METABOLISM	35	0.302096	0.931144	0.573907	0.941921	0.84516	0.922091	1254	tags=34%, list=19%, signal=28%	ACSL5/PEX1/NEDD4/SLC27A5/CROT/HSD17B11/LIPE/ISOC1/PEX7/PAOX/PEX16/ABCA3
NK_CD56hiCD16lo	D28	Hallmark	HALLMARK_ESTROGEN_RESPONSE_LATE	61	-0.257125	-0.932739	0.584004	0.941921	0.84516	0.922091	649	tags=13%, list=10%, signal=12%	DNAJC1/RNASEH2A/RAB31/SLC9A3R1/GLA/BATF/PRSS23/ATP2B4
NK_CD56hiCD16lo	D28	BTM	DC surface signature (S5)	16	0.354558	0.909109	0.590182	0.941921	0.945672	0.922091	2028	tags=38%, list=31%, signal=26%	CD83/PSEN2/CRIM1/SLAMF8/TM2D2/TNFRSF11A
NK_CD56hiCD16lo	D28	Hallmark	HALLMARK_WNT_BETA_CATENIN_SIGNALING	23	0.324984	0.914789	0.59341	0.941921	0.84516	0.922091	904	tags=30%, list=14%, signal=26%	CSNK1E/SKP2/PSEN2/NUMB/CUL1/FRAT1/GNAI1
NK_CD56hiCD16lo	D28	BTM	respiratory electron transport chain (mitochondrion) (M238)	12	-0.356689	-0.879056	0.613068	0.948654	0.945672	0.928683	570	tags=58%, list=9%, signal=53%	UQCRQ/NDUFA11/NDUFB6/ATP5O/NDUFA4/ATP5J2/NDUFS4
NK_CD56hiCD16lo	D28	Hallmark	HALLMARK_APICAL_JUNCTION	52	0.270315	0.899398	0.639198	0.948654	0.883597	0.928683	1194	tags=19%, list=18%, signal=16%	RHOF/TMEM8B/CD99/HADH/PFN1/GNAI1/ACTB/ZYX/HRAS/IKBKG
NK_CD56hiCD16lo	D28	BTM	enriched in monocytes (II) (M11.0)	44	-0.263778	-0.89314	0.645326	0.948654	0.945672	0.928683	1538	tags=27%, list=24%, signal=21%	CD302/TBXAS1/CYFIP1/CD33/CYBB/AOAH/FCER1G/PRAM1/RAB31/FCGRT/RAB32/EMR2
NK_CD56hiCD16lo	D28	BTM	enriched in NK cells (I) (M7.2)	32	-0.273663	-0.863212	0.683877	0.948654	0.945672	0.928683	265	tags=25%, list=4%, signal=24%	CLIC3/TBX21/GIMAP7/RORA/XCL1/ITK/FASLG/PLEKHF1
NK_CD56hiCD16lo	D28	BTM	regulation of localization (GO) (M63)	11	-0.345017	-0.829206	0.684783	0.948654	0.945672	0.928683	1332	tags=45%, list=21%, signal=36%	STXBP2/FLNA/ARHGDIA/SNX17/AKT1
NK_CD56hiCD16lo	D28	Hallmark	HALLMARK_EPITHELIAL_MESENCHYMAL_TRANSITION	38	-0.262838	-0.863977	0.691904	0.948654	0.924021	0.928683	849	tags=16%, list=13%, signal=14%	ITGA5/TPM4/ITGB1/TPM1/TPM2/ITGAV
NK_CD56hiCD16lo	D28	BTM	signaling in T cells (II) (M35.1)	10	-0.345632	-0.81071	0.709067	0.948654	0.945672	0.928683	98	tags=30%, list=2%, signal=30%	IFNG/TNFRSF18/FASLG
NK_CD56hiCD16lo	D28	BTM	T cell activation (I) (M7.1)	31	-0.267225	-0.836657	0.726104	0.948654	0.945672	0.928683	671	tags=26%, list=10%, signal=23%	TCF7/GATA3/RORA/CCR7/IKZF1/MS4A1/ITK/RHOH
NK_CD56hiCD16lo	D28	BTM	CORO1A-DEF6 network (I) (M32.2)	13	-0.319322	-0.80301	0.730812	0.948654	0.945672	0.928683	452	tags=46%, list=7%, signal=43%	SH2B1/STXBP2/AES/CCDC22/CLPTM1/BRD2
NK_CD56hiCD16lo	D28	BTM	enriched in cell cycle (M167)	10	-0.33759	-0.791847	0.737676	0.948654	0.945672	0.928683	1332	tags=40%, list=21%, signal=32%	FLNA/PSMD3/STRADB/AKT1
NK_CD56hiCD16lo	D28	BTM	regulation of signal transduction (M3)	11	-0.328296	-0.789019	0.74024	0.948654	0.945672	0.928683	349	tags=45%, list=5%, signal=43%	LYN/NOD2/CD3E/GATA3/PTK2
NK_CD56hiCD16lo	D28	Hallmark	HALLMARK_GLYCOLYSIS	73	-0.231736	-0.867828	0.740865	0.948654	0.924021	0.928683	917	tags=21%, list=14%, signal=18%	IDH1/POLR3K/CHST12/NASP/GUSB/KIF2A/BPNT1/PAM/PGM2/FUT8/TKTL1/CYB5A/PHKA2/CHPF2/ME2
NK_CD56hiCD16lo	D28	Hallmark	HALLMARK_MYOGENESIS	37	0.265871	0.830202	0.745239	0.948654	0.924021	0.928683	1435	tags=35%, list=22%, signal=28%	MYL6B/FDPS/PSEN2/TSC2/GABARAPL2/BHLHE40/AGL/IFRD1/TPM3/GSN/BAG1/MEF2D/SPTAN1
NK_CD56hiCD16lo	D28	BTM	CORO1A-DEF6 network (II) (M32.4)	10	-0.331552	-0.777686	0.754621	0.948654	0.945672	0.928683	127	tags=50%, list=2%, signal=49%	SH2B1/MAZ/DGKZ/NRBP1/BRD2
NK_CD56hiCD16lo	D28	BTM	transcription regulation in cell development (M49)	13	-0.311821	-0.784147	0.757508	0.948654	0.945672	0.928683	158	tags=15%, list=2%, signal=15%	HMGB2/BRCA1
NK_CD56hiCD16lo	D28	BTM	E2F1 targets (Q3) (M10.0)	18	0.298122	0.789156	0.766749	0.948654	0.945672	0.928683	2024	tags=50%, list=31%, signal=34%	MCM4/DCK/HOXA9/UNG/FBXO5/TLE4/RFC1/MCM2/MCM6
NK_CD56hiCD16lo	D28	BTM	signaling in T cells (I) (M35.0)	10	-0.326744	-0.766408	0.767606	0.948654	0.945672	0.928683	98	tags=20%, list=2%, signal=20%	IFNG/FASLG
NK_CD56hiCD16lo	D28	Hallmark	HALLMARK_IL2_STAT5_SIGNALING	83	-0.226143	-0.864694	0.76841	0.948654	0.924021	0.928683	1283	tags=22%, list=20%, signal=18%	TNFRSF18/IGF1R/TNFSF10/RORA/SWAP70/CCND2/HIPK2/DHRS3/LCLAT1/GPR65/NFIL3/IL4R/RNH1/TNFRSF1B/ODC1/BATF/RHOH/ITGAV
NK_CD56hiCD16lo	D28	BTM	T cell surface signature (S0)	10	0.332017	0.757847	0.785086	0.957422	0.945672	0.937266	1448	tags=40%, list=22%, signal=31%	CLEC2D/CD320/CD2/ANKH
NK_CD56hiCD16lo	D28	BTM	mitotic cell cycle in stimulated CD4 T cells (M4.5)	10	-0.300623	-0.705139	0.839789	0.972431	0.971454	0.951959	1312	tags=40%, list=20%, signal=32%	ZEB1/IFNG/CENPK/RNF144A
NK_CD56hiCD16lo	D28	BTM	platelet activation (II) (M32.1)	15	0.285741	0.722176	0.84521	0.972431	0.971454	0.951959	1797	tags=40%, list=28%, signal=29%	PNPLA6/DNM2/PFN1/ZYX/ACAP1/PKN1
NK_CD56hiCD16lo	D28	Hallmark	HALLMARK_MITOTIC_SPINDLE	83	-0.215375	-0.823522	0.850638	0.972431	0.924021	0.951959	1435	tags=29%, list=22%, signal=23%	STK38L/SMC4/MAP1S/FLNA/SOS1/ARHGDIA/BCL2L11/SSH2/LRPPRC/TUBA4A/BCR/UXT/RASA1/ROCK1/STAU1/ALMS1/RALBP1/PCNT/NCK2/MYO9B/CNTROB/NIN/PAFAH1B1/ARHGEF3
NK_CD56hiCD16lo	D28	Hallmark	HALLMARK_G2M_CHECKPOINT	84	0.222979	0.806799	0.851516	0.972431	0.924021	0.951959	1507	tags=24%, list=23%, signal=19%	SQLE/KIF20B/DBF4/KPNB1/CDKN1B/CUL1/PRIM2/SNRPD1/WRN/CDC25B/YTHDC1/SRSF2/AMD1/SUV39H1/RBM14/SS18/RAD23B/SLC12A2/FBXO5/CHAF1A
NK_CD56hiCD16lo	D28	Hallmark	HALLMARK_IL6_JAK_STAT3_SIGNALING	29	0.25094	0.741857	0.85949	0.972431	0.924021	0.951959	2535	tags=62%, list=39%, signal=38%	MAP3K8/PIK3R5/HAX1/IL12RB1/IRF1/CBL/SOCS3/PTPN2/STAT3/SOCS1/IL6ST/CCR1/TNF/LTBR/IL17RA/IL18R1/TGFB1/IL2RA
NK_CD56hiCD16lo	D28	Hallmark	HALLMARK_TGF_BETA_SIGNALING	26	0.25006	0.72485	0.876717	0.972431	0.924021	0.951959	2003	tags=38%, list=31%, signal=27%	JUNB/CDK9/SMURF2/SLC20A1/SMAD7/PPP1R15A/FKBP1A/SMURF1/FNTA/APC
NK_CD56hiCD16lo	D28	Hallmark	HALLMARK_PROTEIN_SECRETION	62	0.22363	0.767438	0.881799	0.972431	0.924021	0.951959	695	tags=13%, list=11%, signal=12%	COPE/TMED2/TPD52/CLCN3/TMX1/RPS6KA3/STX12/ADAM10
NK_CD56hiCD16lo	D28	Hallmark	HALLMARK_ESTROGEN_RESPONSE_EARLY	66	0.219917	0.764041	0.888247	0.972431	0.924021	0.951959	2004	tags=39%, list=31%, signal=28%	RARA/RRP12/DHCR7/CHPT1/MED13L/LRIG1/OPN3/MYBL1/BHLHE40/FOS/NXT1/AFF1/ABCA3/ENDOD1/BAG1/BLVRB/SYNGR1/ABHD2/TIPARP/AREG/TMEM164/ARL3/IL6ST/PMAIP1/JAK2/KDM4B
NK_CD56hiCD16lo	D28	Hallmark	HALLMARK_HEME_METABOLISM	87	-0.208092	-0.799206	0.889804	0.972431	0.924021	0.951959	980	tags=20%, list=15%, signal=17%	CDR2/EIF2AK1/CTSB/TFRC/TOP1/GLRX5/DCAF11/CROCCP2/SDCBP/MINPP1/ACP5/ERMAP/SLC25A38/NEK7/MOSPD1/ADD1/SLC25A37
NK_CD56hiCD16lo	D28	BTM	E2F1 targets (Q4) (M10.1)	10	0.281736	0.643078	0.904361	0.972431	0.971454	0.951959	1483	tags=40%, list=23%, signal=31%	MCM4/SKP2/PRIM1/FBXO5
NK_CD56hiCD16lo	D28	Hallmark	HALLMARK_INFLAMMATORY_RESPONSE	68	0.216779	0.757508	0.904361	0.972431	0.924021	0.951959	1127	tags=19%, list=17%, signal=16%	LCP2/PIK3R5/IL2RB/BTG2/P2RX7/NFKBIA/CD55/CD69/IFITM1/GPR132/KCNA3/RELA/TNFRSF9
NK_CD56hiCD16lo	D28	BTM	platelet activation (I) (M32.0)	12	-0.250723	-0.617905	0.927575	0.972577	0.971454	0.952101	1332	tags=33%, list=21%, signal=27%	FLNA/NRBP1/CCDC22/AKT1
NK_CD56hiCD16lo	D28	BTM	T cell activation (II) (M7.3)	16	-0.238554	-0.636554	0.932448	0.972577	0.971454	0.952101	1312	tags=19%, list=20%, signal=15%	IFNG/CXCR3/ITK
NK_CD56hiCD16lo	D28	BTM	enriched in B cells (I) (M47.0)	10	-0.254028	-0.595846	0.935079	0.972577	0.971454	0.952101	387	tags=20%, list=6%, signal=19%	RALGPS2/MS4A1
NK_CD56hiCD16lo	D28	BTM	cell cycle (I) (M4.1)	31	-0.211404	-0.661886	0.950456	0.972577	0.971454	0.952101	652	tags=19%, list=10%, signal=17%	RFC3/CENPK/GMNN/NCAPD3/RANBP1/BRCA1
NK_CD56hiCD16lo	D28	BTM	T cell activation (IV) (M52)	10	-0.241278	-0.56594	0.953125	0.972577	0.971454	0.952101	4926	tags=60%, list=76%, signal=14%	PTPN6/PTPRC/CD3E/GFI1/GATA3/XCL1
NK_CD56hiCD16lo	D28	Hallmark	HALLMARK_INTERFERON_GAMMA_RESPONSE	109	-0.189196	-0.75316	0.965686	0.975441	0.965686	0.954905	1516	tags=27%, list=23%, signal=21%	SP110/PNPT1/IL15RA/IFI35/TAP1/LATS2/RIPK2/TNFSF10/OGFR/P2RY14/TRIM21/PSMB2/VAMP8/SAMHD1/XCL1/HLA-DRB1/IRF7/DHX58/OAS2/CD74/PELI1/CMPK2/IL4R/DDX60/PSMB8/UPP1/LYSMD2/RTP4/PARP14
NK_CD56hiCD16lo	D28	BTM	cell cycle and transcription (M4.0)	69	-0.174219	-0.648524	0.992397	0.992397	0.992397	0.971505	1299	tags=20%, list=20%, signal=16%	TMPO/CD33/RFC3/CYBB/AOAH/C1orf112/CENPK/FCER1G/GMNN/RNASEH2A/RAB31/FCGRT/EMR2/BRCA1
NK_CD56hiCD16lo	D1	BTM	enriched in monocytes (II) (M11.0)	44	-0.593906	-1.93108	0.000743771	0.0540123	0.0394199	0.0511696	878	tags=43%, list=14%, signal=38%	AOAH/PRAM1/PLXDC2/FCGRT/TBXAS1/KIAA0513/FBP1/AIF1/EMR2/LST1/ITGAX/S100A9/FGL2/CPPED1/SYK/CYFIP1/SIGLEC7/BLVRB/NOD2
NK_CD56hiCD16lo	D1	Hallmark	HALLMARK_COMPLEMENT	77	0.451769	1.67672	0.00154628	0.0540123	0.0380787	0.0511696	758	tags=23%, list=12%, signal=21%	JAK2/LIPA/GNB4/GATA3/GZMA/CTSS/PSMB9/ZEB1/PRKCD/CCL5/PIK3R5/PDP1/PFN1/PIM1/IRF1/IRF7/DOCK10/RABIF
NK_CD56hiCD16lo	D1	Hallmark	HALLMARK_INTERFERON_GAMMA_RESPONSE	109	0.417079	1.63641	0.00162037	0.0540123	0.0380787	0.0511696	706	tags=21%, list=11%, signal=19%	JAK2/PSMB10/STAT1/GZMA/PSME2/B2M/PSMB9/GBP4/VAMP8/PSMB8/CCL5/TNFSF10/VAMP5/PSME1/TAP1/IFITM2/HLA-B/HLA-DQA1/PIM1/IRF1/BPGM/NLRC5/IRF7
NK_CD56hiCD16lo	D1	Hallmark	HALLMARK_APOPTOSIS	90	0.41539	1.58309	0.00563825	0.140956	0.0883326	0.133537	852	tags=23%, list=13%, signal=21%	APP/GADD45A/BAX/ANKH/PRF1/ANXA1/DIABLO/TSPO/SAT1/HMGB2/TNFSF10/TAP1/IRF1/SMAD7/BCL10/SLC20A1/LEF1/ROCK1/BIRC3/BID/GSR
NK_CD56hiCD16lo	D1	BTM	enriched in T cells (I) (M7.0)	36	0.517814	1.65307	0.00852459	0.170492	0.225902	0.161519	921	tags=31%, list=14%, signal=26%	GATA3/GZMA/PRF1/GIMAP7/TIGIT/GIMAP6/CCL5/GZMH/SIRPG/LEF1/XCL2
NK_CD56hiCD16lo	D1	Hallmark	HALLMARK_ANDROGEN_RESPONSE	47	0.451097	1.52571	0.0158346	0.235674	0.155073	0.22327	625	tags=23%, list=10%, signal=21%	SPCS3/ANKH/B2M/ADRM1/PGM3/PA2G4/SAT1/DBI/TSC22D1/IQGAP2/VAPA
NK_CD56hiCD16lo	D1	Hallmark	HALLMARK_ALLOGRAFT_REJECTION	94	0.377189	1.44734	0.0164972	0.235674	0.155073	0.22327	1247	tags=29%, list=19%, signal=24%	JAK2/PSMB10/STAT1/GZMA/B2M/CTSS/PRF1/GPR65/FLNA/GBP2/CCL4/CCL5/TAP1/HLA-DQA1/BCL10/IL12RB1/IRF7/CD8A/MRPL3/IFNG/PTPRC/NCR1/HLA-DRA/PRKCB/ABCE1/ZAP70/NCF4
NK_CD56hiCD16lo	D1	Hallmark	HALLMARK_INTERFERON_ALPHA_RESPONSE	54	0.419457	1.46008	0.0257409	0.321761	0.201637	0.304826	706	tags=22%, list=11%, signal=20%	PSME2/B2M/PSMB9/PARP9/GBP4/PSMB8/GBP2/PSME1/TAP1/IFITM2/IRF1/IRF7
NK_CD56hiCD16lo	D1	Hallmark	HALLMARK_EPITHELIAL_MESENCHYMAL_TRANSITION	38	0.448295	1.45062	0.0395369	0.409722	0.240712	0.388158	820	tags=26%, list=13%, signal=23%	GADD45A/SNTB1/LGALS1/FLNA/SAT1/NOTCH2/TPM4/DST/SERPINH1/ID2
NK_CD56hiCD16lo	D1	Hallmark	HALLMARK_MYC_TARGETS_V1	128	0.329069	1.32037	0.0409722	0.409722	0.240712	0.388158	966	tags=22%, list=15%, signal=19%	CCT4/CCT5/PGK1/PPIA/CAD/RANBP1/PA2G4/CUL1/EIF4A1/HPRT1/PSMB3/HNRNPC/MRPL23/SLC25A3/HNRNPR/MCM5/PSMD1/HNRNPA2B1/RRM1/RAD23B/KPNB1/PRPS2/GOT2/SET/RPLP0/TARDBP/SRSF3/CCT2
NK_CD56hiCD16lo	D1	BTM	platelet activation (II) (M32.1)	15	0.570901	1.47561	0.0619791	0.501325	0.698974	0.474939	531	tags=27%, list=8%, signal=25%	MLF2/FLNA/AP2M1/PFN1
NK_CD56hiCD16lo	D1	BTM	enriched in B cells (I) (M47.0)	10	-0.647148	-1.46592	0.0643687	0.501325	0.698974	0.474939	2044	tags=70%, list=32%, signal=48%	BANK1/ADAM28/MS4A1/CD72/CD79B/RALGPS2/AFF3
NK_CD56hiCD16lo	D1	BTM	enriched in NK cells (I) (M7.2)	32	0.441223	1.37326	0.07226	0.501325	0.698974	0.474939	1234	tags=31%, list=19%, signal=25%	GZMA/PRF1/GIMAP7/CCL5/GZMH/SH2D2A/XCL2/MYBL1/SLAMF7/ZAP70
NK_CD56hiCD16lo	D1	Hallmark	HALLMARK_IL6_JAK_STAT3_SIGNALING	29	0.455079	1.38478	0.0755294	0.501325	0.376996	0.474939	679	tags=21%, list=10%, signal=19%	STAT1/ITGA4/PIK3R5/PIM1/IRF1/IL12RB1
NK_CD56hiCD16lo	D1	BTM	platelet activation (I) (M32.0)	12	0.592224	1.44418	0.0791292	0.501325	0.698974	0.474939	575	tags=42%, list=9%, signal=38%	FLNA/CORO1A/CCDC22/PFN1/PPP1CA
NK_CD56hiCD16lo	D1	Hallmark	HALLMARK_ESTROGEN_RESPONSE_EARLY	66	-0.372688	-1.30685	0.0802119	0.501325	0.376996	0.474939	1253	tags=29%, list=19%, signal=23%	FDFT1/SIAH2/CLIC3/ABLIM1/PPIF/AQP3/ARL3/UGCG/FKBP5/PMAIP1/KLF10/AREG/BAG1/SLC1A4/CHPT1/OPN3/RARA/BLVRB/KDM4B
NK_CD56hiCD16lo	D1	Hallmark	HALLMARK_KRAS_SIGNALING_DN	26	0.447642	1.32851	0.107331	0.590265	0.450509	0.559198	1019	tags=35%, list=16%, signal=29%	CDKAL1/CPEB3/SLC25A23/SLC16A7/SLC29A3/BARD1/LFNG/IFNG/MAST3
NK_CD56hiCD16lo	D1	BTM	cell cycle and transcription (M4.0)	69	-0.35325	-1.24892	0.114736	0.590265	0.741789	0.559198	1019	tags=29%, list=16%, signal=25%	CST3/MCM2/TMPO/AOAH/PRIM1/FCGRT/TBXAS1/AIF1/PRC1/BRCA1/EMR2/LST1/ITGAX/CCNF/S100A9/FGL2/CPPED1/SYK/SIGLEC7/NOD2
NK_CD56hiCD16lo	D1	Hallmark	HALLMARK_P53_PATHWAY	97	0.310314	1.19857	0.125197	0.590265	0.450509	0.559198	1017	tags=19%, list=16%, signal=16%	APP/GADD45A/HDAC3/BAX/RPL36/MAPKAPK3/VAMP8/WRAP73/SAT1/TSC22D1/TAP1/IP6K2/NUDT15/RRP8/EI24/CCNK/HEXIM1/IER5
NK_CD56hiCD16lo	D1	BTM	respiratory electron transport chain (mitochondrion) (M219)	13	0.537989	1.33987	0.130756	0.590265	0.741789	0.559198	1089	tags=31%, list=17%, signal=26%	COX6B1/COX5B/UQCRQ/COX7B
NK_CD56hiCD16lo	D1	Hallmark	HALLMARK_MYC_TARGETS_V2	33	0.404482	1.26597	0.133113	0.590265	0.450509	0.559198	590	tags=15%, list=9%, signal=14%	TCOF1/PA2G4/WDR74/TBRG4/MCM5
NK_CD56hiCD16lo	D1	Hallmark	HALLMARK_OXIDATIVE_PHOSPHORYLATION	116	0.296632	1.17498	0.134194	0.590265	0.450509	0.559198	669	tags=16%, list=10%, signal=15%	COX6B1/BAX/TIMM8B/ACADM/NDUFB5/COX5B/PMPCA/NDUFB3/MRPS11/SURF1/IDH1/NDUFA1/PDP1/SLC25A3/FXN/NDUFC2/NDUFS6/CPT1A/UQCRQ
NK_CD56hiCD16lo	D1	BTM	T cell surface signature (S0)	10	0.573449	1.32611	0.135761	0.590265	0.741789	0.559198	668	tags=30%, list=10%, signal=27%	ANKH/SIRPG/GIMAP2
NK_CD56hiCD16lo	D1	Hallmark	HALLMARK_APICAL_SURFACE	12	0.539981	1.31678	0.152816	0.614424	0.469266	0.582086	86	tags=17%, list=1%, signal=16%	APP/GATA3
NK_CD56hiCD16lo	D1	BTM	regulation of localization (GO) (M63)	11	0.547473	1.30178	0.154894	0.614424	0.741789	0.582086	525	tags=27%, list=8%, signal=25%	STXBP2/FLNA/TSC2
NK_CD56hiCD16lo	D1	Hallmark	HALLMARK_REACTIVE_OXYGEN_SPECIES_PATHWAY	26	-0.433508	-1.25773	0.15975	0.614424	0.469266	0.582086	762	tags=27%, list=12%, signal=24%	FTL/NDUFB4/OXSR1/NDUFA6/ATOX1/JUNB/HHEX
NK_CD56hiCD16lo	D1	BTM	Resting dendritic cell surface signature (S10)	16	-0.479149	-1.23055	0.20417	0.710886	0.741789	0.673471	1575	tags=38%, list=24%, signal=28%	SLC36A1/CRIM1/HLA-DQB1/PLXND1/PLXDC2/ITGAX
NK_CD56hiCD16lo	D1	BTM	CORO1A-DEF6 network (I) (M32.2)	13	0.494011	1.23034	0.209125	0.710886	0.741789	0.673471	779	tags=38%, list=12%, signal=34%	STXBP2/CORO1A/CCDC22/TSC2/BRD2
NK_CD56hiCD16lo	D1	BTM	NK cell surface signature (S1)	26	0.401311	1.19101	0.21554	0.710886	0.741789	0.673471	1130	tags=23%, list=17%, signal=19%	CD97/RARRES3/ATP9A/KIR3DL1/SLAMF7/NCR1
NK_CD56hiCD16lo	D1	BTM	T cell activation (II) (M7.3)	16	0.459845	1.21274	0.216332	0.710886	0.741789	0.673471	1234	tags=50%, list=19%, signal=41%	GZMA/TIGIT/CCL5/SIRPG/IL12RB1/IFNG/SLAMF7/ZAP70
NK_CD56hiCD16lo	D1	BTM	T cell activation (IV) (M52)	10	0.528455	1.22206	0.220375	0.710886	0.741789	0.673471	1079	tags=30%, list=17%, signal=25%	GATA3/PTPRC/LPXN
NK_CD56hiCD16lo	D1	Hallmark	HALLMARK_MTORC1_SIGNALING	110	0.279897	1.09852	0.250174	0.751812	0.691659	0.712243	876	tags=20%, list=14%, signal=18%	PNO1/M6PR/PGK1/PPIA/RPN1/HPRT1/IDH1/ARPC5L/CORO1A/ADD3/PSMD13/NUP205/SQLE/ALDOA/GGA2/SKAP2/ENO1/XBP1/SERPINH1/BHLHE40/GSR/CYB5B
NK_CD56hiCD16lo	D1	BTM	T cell activation (I) (M7.1)	31	0.369832	1.14389	0.2541	0.751812	0.741789	0.712243	794	tags=26%, list=12%, signal=23%	GATA3/TIGIT/CCL5/CORO1A/SIRPG/IL12RB1/CD8A/LEF1
NK_CD56hiCD16lo	D1	BTM	viral sensing & immunity; IRF2 targets network (I) (M111.0)	10	0.507724	1.17412	0.265207	0.751812	0.741789	0.712243	1165	tags=50%, list=18%, signal=41%	CTSS/PSMB8/TAP1/FES/ZBP1
NK_CD56hiCD16lo	D1	BTM	T cell activation and signaling (M5.1)	13	0.46466	1.15724	0.275032	0.751812	0.741789	0.712243	1517	tags=54%, list=23%, signal=41%	PRKACB/GIMAP6/IL12RB1/PTPRC/HLA-DRA/ZAP70/CD3D
NK_CD56hiCD16lo	D1	BTM	transcription regulation in cell development (M49)	13	-0.47539	-1.15418	0.276386	0.751812	0.741789	0.712243	443	tags=62%, list=7%, signal=57%	STMN1/SOD2/FBXO5/LYN/GSN/BRCA1/LST1/PLCG1
NK_CD56hiCD16lo	D1	BTM	immune activation - generic cluster (M37.0)	81	-0.302118	-1.09525	0.27992	0.751812	0.741789	0.712243	1681	tags=35%, list=26%, signal=26%	ACPL2/SMC4/BLM/EMILIN2/GSN/RAB32/CD72/RHOU/CLEC12A/UNG/RUNX2/GAB1/PTK2/PRAM1/PLXDC2/RNASE6/CHAF1A/KIAA0513/FBP1/FOXO1/LYZ/CHI3L2/DBF4/GPR97/CYFIP1/NCAPD3/BLVRB/FAM105A
NK_CD56hiCD16lo	D1	Hallmark	HALLMARK_GLYCOLYSIS	73	-0.306732	-1.0955	0.285688	0.751812	0.745964	0.712243	1028	tags=26%, list=16%, signal=22%	CHPF/LHPP/SDHC/HDLBP/CITED2/HAX1/B3GAT3/ARPP19/BPNT1/CXCR4/KIF2A/PDK3/CASP6/NASP/ANKZF1/NSDHL/TKTL1/GFPT1/ECD
NK_CD56hiCD16lo	D1	BTM	enriched in monocytes (IV) (M118.0)	22	-0.402716	-1.12348	0.301443	0.772932	0.747155	0.732251	1362	tags=32%, list=21%, signal=25%	RHOU/PADI4/CD68/RNASE6/LYZ/MPP1/HHEX
NK_CD56hiCD16lo	D1	BTM	leukocyte activation and migration (M45)	10	0.48652	1.12508	0.31425	0.785624	0.747155	0.744275	890	tags=30%, list=14%, signal=26%	ITGA4/SIRPG/INPP5D
NK_CD56hiCD16lo	D1	Hallmark	HALLMARK_ESTROGEN_RESPONSE_LATE	61	-0.309664	-1.06992	0.329163	0.800834	0.814245	0.758685	1253	tags=26%, list=19%, signal=21%	FDFT1/MOCS2/SIAH2/CLIC3/ETFB/PPIF/ARL3/DLG5/FKBP5/AREG/BAG1/SLC1A4/S100A9/CHPT1/OPN3/BLVRB
NK_CD56hiCD16lo	D1	BTM	enriched in cell cycle (M167)	10	0.478537	1.10662	0.33635	0.800834	0.747155	0.758685	1837	tags=50%, list=28%, signal=36%	FLNA/TSC2/SESN3/PSMD3/MAD1L1
NK_CD56hiCD16lo	D1	BTM	mitotic cell cycle in stimulated CD4 T cells (M4.5)	10	0.470927	1.08903	0.359082	0.801662	0.747155	0.759469	1464	tags=50%, list=23%, signal=39%	ZEB1/CDCA7/IFNG/MCM6/TACC3
NK_CD56hiCD16lo	D1	Hallmark	HALLMARK_E2F_TARGETS	98	0.268368	1.03851	0.360804	0.801662	0.815292	0.759469	1298	tags=24%, list=20%, signal=20%	ASF1A/RANBP1/PAICS/RFC2/PA2G4/POLA2/PAN2/EED/TBRG4/HMGB2/NUP205/MCM5/BARD1/SNRPB/CTCF/PDS5B/NBN/DONSON/RAN/MCM3/MCM6/ATAD2/TUBB/ING3
NK_CD56hiCD16lo	D1	Hallmark	HALLMARK_IL2_STAT5_SIGNALING	83	-0.286484	-1.04191	0.364279	0.801662	0.815292	0.759469	1316	tags=24%, list=20%, signal=19%	ITGA6/SOCS2/CD79B/NFIL3/PLEC/TNFRSF9/TWSG1/SLC39A8/IL10RA/MAP3K8/ITGAV/CD81/IRF8/MAFF/ODC1/FGL2/LRRC8C/SNX9/CYFIP1/CD83
NK_CD56hiCD16lo	D1	BTM	signaling in T cells (II) (M35.1)	10	0.466683	1.07921	0.368764	0.801662	0.747155	0.759469	977	tags=20%, list=15%, signal=17%	PRF1/IFNG
NK_CD56hiCD16lo	D1	BTM	DC surface signature (S5)	16	-0.414569	-1.06469	0.379414	0.807264	0.747155	0.764776	1575	tags=38%, list=24%, signal=28%	SLC36A1/CRIM1/HLA-DQB1/RAMP1/TNFRSF11A/CD83
NK_CD56hiCD16lo	D1	BTM	E2F1 targets (Q4) (M10.1)	10	0.458756	1.06088	0.390865	0.809288	0.747155	0.766694	232	tags=20%, list=4%, signal=19%	RANBP1/POLA2
NK_CD56hiCD16lo	D1	BTM	regulation of signal transduction (M3)	11	-0.453922	-1.05448	0.397438	0.809288	0.747155	0.766694	1094	tags=45%, list=17%, signal=38%	GAB1/PTK2/FOXO1/SYK/NOD2
NK_CD56hiCD16lo	D1	BTM	MHC-TLR7-TLR8 cluster (M146)	12	0.426495	1.04004	0.409881	0.809288	0.747155	0.766694	1253	tags=42%, list=19%, signal=34%	HLA-B/HLA-DQA1/HLA-DPA1/HLA-DRA/HLA-F
NK_CD56hiCD16lo	D1	Hallmark	HALLMARK_SPERMATOGENESIS	29	-0.344724	-1.02415	0.419295	0.809288	0.834313	0.766694	605	tags=17%, list=9%, signal=16%	CSNK2A2/AGFG1/PHF7/DBF4/TKTL1
NK_CD56hiCD16lo	D1	Hallmark	HALLMARK_DNA_REPAIR	92	0.262728	1.00498	0.431777	0.809288	0.834313	0.766694	725	tags=16%, list=11%, signal=15%	SNAPC5/ADRM1/NT5C/RFC2/POLA2/ITPA/HPRT1/SURF1/POLR3GL/POLR2C/NELFE/APRT/NME3/POLR2H/ERCC8
NK_CD56hiCD16lo	D1	BTM	enriched for TF motif TNCATNTCCYR (M232)	10	-0.451999	-1.02387	0.436107	0.809288	0.747155	0.766694	518	tags=20%, list=8%, signal=18%	TTC1/HDDC3
NK_CD56hiCD16lo	D1	BTM	regulation of transcription, transcription factors (M213)	11	0.430116	1.02273	0.437015	0.809288	0.747155	0.766694	189	tags=9%, list=3%, signal=9%	ZNF700
NK_CD56hiCD16lo	D1	Hallmark	HALLMARK_MYOGENESIS	37	0.309112	0.994072	0.464114	0.843843	0.834313	0.79943	825	tags=19%, list=13%, signal=17%	APP/FDPS/GABARAPL2/TSC2/IGFBP7/BHLHE40/LPIN1
NK_CD56hiCD16lo	D1	Hallmark	HALLMARK_TNFA_SIGNALING_VIA_NFKB	87	-0.267598	-0.981406	0.486369	0.843916	0.834313	0.7995	1281	tags=24%, list=20%, signal=20%	CCNL1/BTG1/NFIL3/FUT4/TNFRSF9/SQSTM1/IER2/MAP3K8/NFKBIA/LITAF/NFKBIE/MAFF/PFKFB3/KLF10/AREG/REL/NINJ1/PLK2/JUNB/ZBTB10/CD83
NK_CD56hiCD16lo	D1	Hallmark	HALLMARK_MITOTIC_SPINDLE	83	0.260327	0.979513	0.492088	0.843916	0.834313	0.7995	805	tags=19%, list=12%, signal=17%	KIF20B/STAU1/FLNA/PXN/CAPZB/MID1IP1/ARHGAP27/KATNB1/NOTCH2/EPB41/DST/ARL8A/HOOK3/ROCK1/ARHGEF3/TSC1
NK_CD56hiCD16lo	D1	BTM	regulation of antigen presentation and immune response (M5.0)	36	-0.310168	-0.970479	0.503409	0.843916	0.833771	0.7995	1325	tags=33%, list=20%, signal=27%	FOS/MAPK14/HLA-DPB1/ITK/HLA-DQB1/FYN/NFKBIA/MYD88/CCR7/PAG1/PLCG1/SYK
NK_CD56hiCD16lo	D1	Hallmark	HALLMARK_HEME_METABOLISM	87	0.256333	0.972777	0.503921	0.843916	0.834313	0.7995	664	tags=11%, list=10%, signal=10%	LPIN2/DCAF10/TRAK2/SLC25A37/UCP2/EPB41/TNRC6B/TOP1/BPGM/CDR2
NK_CD56hiCD16lo	D1	Hallmark	HALLMARK_FATTY_ACID_METABOLISM	72	0.26593	0.972197	0.509426	0.843916	0.834313	0.7995	1562	tags=32%, list=24%, signal=25%	PTS/ACADM/LGALS1/IDH1/PPARA/UGDH/PSME1/ALDOA/CPT1A/NCAPH2/HSPH1/HSD17B4/PCBD1/NBN/MIF/UROD/ADSL/BCKDHB/DECR1/S100A10/GSTZ1/YWHAH/NTHL1
NK_CD56hiCD16lo	D1	Hallmark	HALLMARK_XENOBIOTIC_METABOLISM	59	0.27378	0.970286	0.514789	0.843916	0.834313	0.7995	425	tags=14%, list=7%, signal=13%	PTS/LPIN2/PSMB10/MCCC2/HPRT1/NPC1/IDH1/UGDH
NK_CD56hiCD16lo	D1	BTM	transcription elongation, RNA polymerase II (M234)	10	0.409518	0.947017	0.532519	0.85217	0.855259	0.807319	1219	tags=40%, list=19%, signal=33%	NDUFB10/UQCRQ/TCEB2/MIF
NK_CD56hiCD16lo	D1	Hallmark	HALLMARK_NOTCH_SIGNALING	15	0.362932	0.938075	0.536867	0.85217	0.841091	0.807319	1508	tags=47%, list=23%, signal=36%	CUL1/NOTCH2/KAT2A/LFNG/RBX1/ARRB1/PPARD
NK_CD56hiCD16lo	D1	Hallmark	HALLMARK_TGF_BETA_SIGNALING	26	0.31281	0.928359	0.562774	0.879335	0.852257	0.833054	832	tags=27%, list=13%, signal=24%	PPP1CA/SMAD7/FKBP1A/SLC20A1/TGFBR1/ID2/CDK9
NK_CD56hiCD16lo	D1	Hallmark	HALLMARK_PROTEIN_SECRETION	62	-0.267251	-0.926891	0.598897	0.91053	0.852257	0.862607	1069	tags=21%, list=16%, signal=18%	GALC/GOLGA4/AP3S1/ATP6V1H/GOSR2/SNX2/TMED2/MAPK1/TPD52/SNAP23/NAPA/BNIP3/COPB1
NK_CD56hiCD16lo	D1	Hallmark	HALLMARK_APICAL_JUNCTION	52	0.262385	0.907174	0.632551	0.91053	0.852257	0.862607	912	tags=23%, list=14%, signal=20%	ARPC2/CD99/EVL/ACTB/CNN2/NF2/PFN1/SKAP2/ACTG1/TSC1/RAC2/LIMA1
NK_CD56hiCD16lo	D1	BTM	intracellular transport (M147)	10	0.373736	0.864271	0.642391	0.91053	0.899529	0.862607	2042	tags=50%, list=31%, signal=34%	SIRT1/CEP120/EXOC1/CLINT1/ZFYVE16
NK_CD56hiCD16lo	D1	Hallmark	HALLMARK_WNT_BETA_CATENIN_SIGNALING	23	0.302452	0.873622	0.647838	0.91053	0.852257	0.862607	794	tags=17%, list=12%, signal=15%	NCSTN/CUL1/KAT2A/LEF1
NK_CD56hiCD16lo	D1	Hallmark	HALLMARK_BILE_ACID_METABOLISM	35	0.280162	0.888439	0.648518	0.91053	0.852257	0.862607	760	tags=17%, list=12%, signal=15%	PAOX/PEX16/NPC1/IDH1/HSD17B4/PEX1
NK_CD56hiCD16lo	D1	BTM	enriched in antigen presentation (III) (M95.1)	10	0.369583	0.854666	0.654389	0.91053	0.899529	0.862607	1411	tags=50%, list=22%, signal=39%	FYB/PTPRC/CD53/HLA-DRA/HLA-DMB
NK_CD56hiCD16lo	D1	Hallmark	HALLMARK_PI3K_AKT_MTOR_SIGNALING	59	0.253334	0.897824	0.666159	0.91053	0.852257	0.862607	729	tags=17%, list=11%, signal=15%	CFL1/IRAK4/YWHAB/PAK4/AP2M1/TSC2/PFN1/PPP1CA/PIN1/VAV3
NK_CD56hiCD16lo	D1	Hallmark	HALLMARK_G2M_CHECKPOINT	84	-0.24687	-0.900379	0.671847	0.91053	0.852257	0.862607	1551	tags=31%, list=24%, signal=24%	SRSF2/MAPK14/NDC80/E2F3/CDC25B/PTTG1/WRN/CDK4/HMGN2/HIRA/MCM2/TMPO/SFPQ/PRMT5/RBM14/CDKN1B/CHAF1A/HIF1A/PRC1/ODC1/NASP/CCNF/G3BP1/DBF4/CUL3/PRIM2
NK_CD56hiCD16lo	D1	BTM	respiratory electron transport chain (mitochondrion) (M238)	12	-0.355048	-0.844298	0.675981	0.91053	0.899529	0.862607	1006	tags=33%, list=16%, signal=28%	NDUFS4/NDUFA11/NDUFA6/ATP5O
NK_CD56hiCD16lo	D1	Hallmark	HALLMARK_HYPOXIA	72	-0.247759	-0.883072	0.689059	0.91053	0.852257	0.862607	1268	tags=24%, list=20%, signal=19%	GRHPR/BTG1/NFIL3/SIAH2/HDLBP/CITED2/PRKCA/CDKN1B/TPD52/FBP1/CXCR4/MAFF/PFKFB3/PDK3/CASP6/ANKZF1/TKTL1
NK_CD56hiCD16lo	D1	BTM	Monocyte surface signature (S4)	21	-0.302423	-0.83547	0.693972	0.91053	0.899529	0.862607	1279	tags=29%, list=20%, signal=23%	PYCARD/CLEC12A/PLXND1/FCGRT/EMR2/TMEM55A
NK_CD56hiCD16lo	D1	BTM	enriched in NK cells (receptor activation) (M61.2)	11	0.343221	0.816108	0.707399	0.91053	0.899529	0.862607	2031	tags=45%, list=31%, signal=31%	KIR3DL1/ZAP70/CD244/PRKCQ/KIR2DL1
NK_CD56hiCD16lo	D1	BTM	mitotic cell cycle - DNA replication (M4.4)	12	-0.342514	-0.814493	0.715598	0.91053	0.899529	0.862607	1423	tags=42%, list=22%, signal=33%	MCM4/CDK2/MCM2/PRIM1/PRIM2
NK_CD56hiCD16lo	D1	Hallmark	HALLMARK_COAGULATION	24	0.282525	0.824429	0.72327	0.91053	0.871634	0.862607	758	tags=17%, list=12%, signal=15%	ANXA1/CAPN2/WDR1/RABIF
NK_CD56hiCD16lo	D1	BTM	enriched in antigen presentation (II) (M95.0)	18	0.299541	0.81311	0.728982	0.91053	0.899529	0.862607	1144	tags=39%, list=18%, signal=32%	ITGA4/GIMAP6/FYB/PTPRC/CD53/SLA/HLA-DRA
NK_CD56hiCD16lo	D1	BTM	E2F1 targets (Q3) (M10.0)	18	0.299389	0.812697	0.729414	0.91053	0.899529	0.862607	1236	tags=22%, list=19%, signal=18%	RANBP1/GMNN/MCM6/ATAD2
NK_CD56hiCD16lo	D1	BTM	CORO1A-DEF6 network (II) (M32.4)	10	0.344273	0.796135	0.737529	0.91053	0.899529	0.862607	785	tags=30%, list=12%, signal=26%	CORO1A/BRD2/DGKZ
NK_CD56hiCD16lo	D1	BTM	cell adhesion (GO) (M117)	15	0.309028	0.798749	0.746741	0.910659	0.899529	0.86273	1364	tags=40%, list=21%, signal=32%	CORO1A/LY9/LEF1/PTPRC/ZAP70/NELL2
NK_CD56hiCD16lo	D1	BTM	mismatch repair (I) (M22.0)	12	0.318562	0.776836	0.766799	0.91761	0.899529	0.869315	1227	tags=25%, list=19%, signal=20%	RFC2/GMNN/MCM6
NK_CD56hiCD16lo	D1	BTM	DNA repair (M76)	10	0.329703	0.762443	0.778573	0.91761	0.899529	0.869315	206	tags=10%, list=3%, signal=10%	RFC2
NK_CD56hiCD16lo	D1	Hallmark	HALLMARK_ADIPOGENESIS	87	0.225387	0.855337	0.779969	0.91761	0.916463	0.869315	1089	tags=21%, list=17%, signal=17%	GADD45A/ACADM/TKT/UCP2/CHCHD10/COQ5/TANK/IDH1/ALDOA/UQCRQ/BAZ2A/LPCAT3/RMDN3/ARAF/APLP2/NDUFS3/PEMT/COX7B
NK_CD56hiCD16lo	D1	BTM	B cell surface signature (S2)	16	0.285347	0.752541	0.810603	0.917881	0.899529	0.869571	1144	tags=31%, list=18%, signal=26%	LY9/FAM26F/ITM2C/HLA-DPA1/HLA-DRA
NK_CD56hiCD16lo	D1	BTM	enriched in NK cells (II) (M61.0)	10	-0.316202	-0.716259	0.832984	0.917881	0.899529	0.869571	1885	tags=40%, list=29%, signal=28%	KIR2DL2/CD7/KLRB1/TGFBR3
NK_CD56hiCD16lo	D1	BTM	cell cycle (III) (M103)	24	-0.264499	-0.750644	0.841031	0.917881	0.899529	0.869571	1423	tags=33%, list=22%, signal=26%	RAD21/MCM4/CDK2/PTTG1/CDK4/MCM2/CDKN1B/DBF4
NK_CD56hiCD16lo	D1	BTM	cell cycle (I) (M4.1)	31	-0.252567	-0.762325	0.842512	0.917881	0.899529	0.869571	1673	tags=42%, list=26%, signal=31%	TIMELESS/SMC4/H2AFX/NDC80/MCM4/CENPK/PTTG1/MCM2/PRIM1/PRC1/BRCA1/CCNF/NCAPD3
NK_CD56hiCD16lo	D1	Hallmark	HALLMARK_PEROXISOME	44	-0.241237	-0.784379	0.846411	0.917881	0.91966	0.869571	1353	tags=25%, list=21%, signal=20%	ABCD1/ECH1/ACOX1/ERCC3/RDH11/ITGB1BP1/HSD17B11/ACOT8/CRAT/GNPAT/EPHX2
NK_CD56hiCD16lo	D1	BTM	cell division - E2F transcription network (M4.8)	12	-0.300359	-0.714247	0.848612	0.917881	0.899529	0.869571	1673	tags=50%, list=26%, signal=37%	TIMELESS/H2AFX/MCM4/DNMT1/MCM2/NASP
NK_CD56hiCD16lo	D1	Hallmark	HALLMARK_INFLAMMATORY_RESPONSE	68	0.222801	0.808575	0.853181	0.917881	0.91966	0.869571	865	tags=15%, list=13%, signal=13%	ADRM1/CYBB/CCL5/TNFSF10/PIK3R5/IRF1/ATP2B1/IRF7/GPR132/KCNA3
NK_CD56hiCD16lo	D1	Hallmark	HALLMARK_UV_RESPONSE_DN	56	0.224719	0.788034	0.860425	0.917881	0.91966	0.869571	1318	tags=25%, list=20%, signal=20%	ATP2B4/SPOP/ADD3/NOTCH2/ANXA2/SMAD7/ATP2B1/BHLHE40/TGFBR2/SIPA1L1/WDR37/NIPBL/SCAF8/BCKDHB
NK_CD56hiCD16lo	D1	Hallmark	HALLMARK_KRAS_SIGNALING_UP	47	0.229341	0.775683	0.864746	0.917881	0.91966	0.869571	840	tags=17%, list=13%, signal=15%	ANKH/CTSS/PSMB8/TRIB2/BPGM/BIRC3/ID2/PTCD2
NK_CD56hiCD16lo	D1	Hallmark	HALLMARK_CHOLESTEROL_HOMEOSTASIS	37	0.233959	0.752387	0.880525	0.917881	0.91966	0.869571	637	tags=16%, list=10%, signal=15%	S100A11/FDPS/ETHE1/SQLE/ACTG1/PCYT2
NK_CD56hiCD16lo	D1	BTM	signaling in T cells (I) (M35.0)	10	-0.29595	-0.670384	0.881165	0.917881	0.915721	0.869571	131	tags=30%, list=2%, signal=29%	FOS/TNFRSF9/JUNB
NK_CD56hiCD16lo	D1	BTM	T cell differentiation via ITK and PKC (M18)	11	-0.262408	-0.609584	0.933856	0.962738	0.945534	0.912068	1516	tags=36%, list=23%, signal=28%	PRKCH/SPOCK2/ITK/ABLIM1
NK_CD56hiCD16lo	D1	BTM	cell cycle, ATP binding (M144)	10	-0.259488	-0.587792	0.945534	0.964831	0.945534	0.91405	2007	tags=40%, list=31%, signal=28%	HDAC2/CUL5/RAD21/COPS5
NK_CD56hiCD16lo	D1	Hallmark	HALLMARK_UV_RESPONSE_UP	75	-0.194126	-0.694947	0.970962	0.980198	0.980198	0.928609	1344	tags=23%, list=21%, signal=18%	PRPF3/CDK2/BTG1/MGAT1/SIGMAR1/SQSTM1/GRPEL1/TUBA4A/DNAJB1/EIF2S3/PPIF/STARD3/AQP3/NFKBIA/WIZ/ALAS1/JUNB
NK_CD56hiCD16lo	D1	Hallmark	HALLMARK_UNFOLDED_PROTEIN_RESPONSE	65	-0.190432	-0.665521	0.980198	0.980198	0.980198	0.928609	1004	tags=14%, list=15%, signal=12%	PDIA6/GOSR2/DNAJB9/ARFGAP1/ERN1/TATDN2/DNAJC3/SLC1A4/LSM4
NK_CD56hiCD16lo	Baseline	BTM	transcription elongation, RNA polymerase II (M234)	10	0.76883	1.76189	0.00470127	0.437318	0.231778	0.437318	494	tags=40%, list=8%, signal=37%	POLR2L/POLR2J/MIF/AURKAIP1
NK_CD56hiCD16lo	Baseline	BTM	CORO1A-DEF6 network (I) (M32.2)	13	0.689057	1.69863	0.00874636	0.437318	0.231778	0.437318	909	tags=54%, list=14%, signal=46%	H1FX/STXBP2/ATP5D/TGFB1/CLPTM1/ACAP1/CORO1A
NK_CD56hiCD16lo	Baseline	Hallmark	HALLMARK_COMPLEMENT	77	0.370573	1.34351	0.0500647	0.715939	0.779042	0.715939	756	tags=18%, list=12%, signal=16%	ITGAM/PIK3R5/RCE1/CALM3/JAK2/EHD1/PRKCD/FYN/GMFB/IRF1/AKAP10/FCN1/RABIF/MAFF
NK_CD56hiCD16lo	Baseline	BTM	Monocyte surface signature (S4)	21	-0.511588	-1.44531	0.0586639	0.715939	0.595169	0.715939	763	tags=29%, list=12%, signal=25%	C10orf54/GLIPR1/CLEC12A/EMR2/TNFRSF1B/TMEM71
NK_CD56hiCD16lo	Baseline	BTM	enriched in B cells (I) (M47.0)	10	-0.630269	-1.46192	0.067184	0.715939	0.595169	0.715939	803	tags=40%, list=12%, signal=35%	RALGPS2/ADAM28/CD72/E2F5
NK_CD56hiCD16lo	Baseline	BTM	platelet activation (I) (M32.0)	12	0.600832	1.45058	0.0677407	0.715939	0.595169	0.715939	1325	tags=50%, list=20%, signal=40%	H1FX/TGFB1/ACAP1/CORO1A/FLNA/PFN1
NK_CD56hiCD16lo	Baseline	BTM	enriched in cell cycle (M167)	10	0.631446	1.44706	0.0761998	0.715939	0.595169	0.715939	917	tags=40%, list=14%, signal=34%	MAD1L1/PSMD3/TGFB1/FLNA
NK_CD56hiCD16lo	Baseline	BTM	enriched in monocytes (IV) (M118.0)	22	-0.486261	-1.39003	0.0786072	0.715939	0.595169	0.715939	546	tags=32%, list=8%, signal=29%	EMILIN2/LGALS3/HLA-DMB/LYZ/HHEX/TNFRSF1B/NAIP
NK_CD56hiCD16lo	Baseline	Hallmark	HALLMARK_MITOTIC_SPINDLE	83	0.346924	1.27469	0.0808985	0.715939	0.779042	0.715939	1302	tags=33%, list=20%, signal=26%	PXN/SPTBN1/CSNK1D/HOOK3/MYO9B/TUBGCP2/RAB3GAP1/BCR/RASA2/ARHGAP27/ARL8A/LLGL1/MAP1S/EPB41/TSC1/FBXO5/NOTCH2/SUN2/FLNA/MYO1E/APC/MID1IP1/RICTOR/CKAP5/DYNC1H1/STK38L/CYTH2
NK_CD56hiCD16lo	Baseline	Hallmark	HALLMARK_G2M_CHECKPOINT	84	-0.33328	-1.25288	0.0895359	0.715939	0.779042	0.715939	993	tags=26%, list=15%, signal=22%	PRMT5/TNPO2/CUL1/PDS5B/CKS2/HIF1A/UPF1/CDK4/WRN/CUL4A/CHAF1A/NASP/HSPA8/SLC12A2/BCL3/PAFAH1B1/NDC80/G3BP1/ODC1/SYNCRIP/DDX39A/PRIM2
NK_CD56hiCD16lo	Baseline	Hallmark	HALLMARK_UNFOLDED_PROTEIN_RESPONSE	65	0.361404	1.27246	0.101471	0.715939	0.779042	0.715939	1453	tags=32%, list=22%, signal=25%	SEC31A/SPCS3/PDIA6/LSM4/CNOT2/RPS14/WIPI1/FUS/EEF2/EIF4A3/GOSR2/EIF4A1/SLC30A5/ASNS/ATF4/EIF4EBP1/EXOSC9/SLC1A4/ZBTB17/CXXC1/TATDN2
NK_CD56hiCD16lo	Baseline	BTM	T cell surface signature (S0)	10	-0.599637	-1.39087	0.1068	0.715939	0.664034	0.715939	1634	tags=60%, list=25%, signal=45%	C12orf23/ITM2A/CD320/CD3E/ANKH/GIMAP2
NK_CD56hiCD16lo	Baseline	BTM	mismatch repair (I) (M22.0)	12	-0.560157	-1.36432	0.113814	0.715939	0.664034	0.715939	1321	tags=50%, list=20%, signal=40%	RFC3/TMPO/RPA3/CENPK/GMNN/RFC2
NK_CD56hiCD16lo	Baseline	Hallmark	HALLMARK_SPERMATOGENESIS	29	0.434645	1.29676	0.119879	0.715939	0.779042	0.715939	1440	tags=38%, list=22%, signal=30%	EZH2/SIRT1/CAMK4/PGS1/ZC3H14/AGFG1/MAST2/LPIN1/GMCL1/PARP2/PRKAR2A
NK_CD56hiCD16lo	Baseline	Hallmark	HALLMARK_WNT_BETA_CATENIN_SIGNALING	23	0.460618	1.30157	0.128279	0.715939	0.779042	0.715939	431	tags=22%, list=7%, signal=20%	LEF1/NOTCH1/ADAM17/NCSTN/AXIN1
NK_CD56hiCD16lo	Baseline	Hallmark	HALLMARK_INFLAMMATORY_RESPONSE	68	-0.338623	-1.22555	0.129255	0.715939	0.779042	0.715939	1322	tags=35%, list=20%, signal=28%	SLC7A1/KLF6/ATP2B1/RELA/TNFSF10/LCP2/RIPK2/P2RX4/ATP2A2/HIF1A/P2RX7/SLC4A4/TAPBP/CD48/TNFRSF9/GPR183/IRAK2/RTP4/LDLR/GPR132/GNAI3/RGS1/TNFRSF1B/ITGA5
NK_CD56hiCD16lo	Baseline	BTM	T cell differentiation via ITK and PKC (M18)	11	-0.563213	-1.34188	0.132483	0.715939	0.664034	0.715939	1634	tags=45%, list=25%, signal=34%	ITM2A/FASLG/ABLIM1/SH2D1A/PRKCQ
NK_CD56hiCD16lo	Baseline	Hallmark	HALLMARK_HEME_METABOLISM	87	0.320413	1.1847	0.151598	0.715939	0.779042	0.715939	844	tags=20%, list=13%, signal=17%	UCP2/VEZF1/MOSPD1/HTRA2/MXI1/SEC14L1/BPGM/ELL2/MAP2K3/MARK3/DCAF10/ALDH6A1/GLRX5/FECH/CAST/EPB41/LRP10
NK_CD56hiCD16lo	Baseline	BTM	cell adhesion (GO) (M117)	15	0.50917	1.30275	0.15322	0.715939	0.664034	0.715939	1135	tags=40%, list=17%, signal=33%	LEF1/NELL2/ZAP70/PTPRC/CORO1A/CXCR3
NK_CD56hiCD16lo	Baseline	Hallmark	HALLMARK_IL2_STAT5_SIGNALING	83	-0.314137	-1.17733	0.155546	0.715939	0.779042	0.715939	607	tags=17%, list=9%, signal=15%	GADD45B/ITGA6/CD48/TNFRSF9/CST7/NFIL3/LCLAT1/CD81/SNX9/TWSG1/TNFRSF1B/CISH/ODC1/RHOH
NK_CD56hiCD16lo	Baseline	BTM	T cell activation and signaling (M5.1)	13	0.521743	1.28618	0.167347	0.715939	0.664034	0.715939	1039	tags=31%, list=16%, signal=26%	CD3D/ZAP70/PTPRC/CD52
NK_CD56hiCD16lo	Baseline	BTM	B cell surface signature (S2)	16	-0.481561	-1.26409	0.170464	0.715939	0.664034	0.715939	558	tags=38%, list=9%, signal=34%	SEMA4B/FCGR2B/CD37/ADAM28/FCRL3/CD72
NK_CD56hiCD16lo	Baseline	Hallmark	HALLMARK_IL6_JAK_STAT3_SIGNALING	29	0.411582	1.22795	0.174438	0.715939	0.779042	0.715939	1211	tags=28%, list=19%, signal=23%	PIK3R5/IRF1/IL2RA/SOCS3/TGFB1/STAT3/ITGA4/IL18R1
NK_CD56hiCD16lo	Baseline	BTM	regulation of signal transduction (M3)	11	0.535511	1.26124	0.194126	0.715939	0.664034	0.715939	1249	tags=27%, list=19%, signal=22%	PRKCD/PTK2/TIMP2
NK_CD56hiCD16lo	Baseline	Hallmark	HALLMARK_EPITHELIAL_MESENCHYMAL_TRANSITION	38	0.376863	1.1935	0.194803	0.715939	0.779042	0.715939	917	tags=26%, list=14%, signal=23%	TPM4/FUCA1/COPA/VIM/WIPF1/TGFB1/ITGB1/LGALS1/NOTCH2/FLNA
NK_CD56hiCD16lo	Baseline	Hallmark	HALLMARK_APICAL_JUNCTION	52	0.349222	1.17583	0.198904	0.715939	0.779042	0.715939	1065	tags=29%, list=16%, signal=24%	CRAT/ARPC2/HADH/TMEM8B/MVD/VASP/ITGB1/PTPRC/TSC1/RSU1/SKAP2/INPPL1/IKBKG/PTK2/ACTB
NK_CD56hiCD16lo	Baseline	BTM	CORO1A-DEF6 network (II) (M32.4)	10	0.54903	1.25819	0.199021	0.715939	0.664034	0.715939	909	tags=30%, list=14%, signal=26%	H1FX/ACAP1/CORO1A
NK_CD56hiCD16lo	Baseline	BTM	enriched in antigen presentation (II) (M95.0)	18	0.456348	1.22098	0.200463	0.715939	0.664034	0.715939	230	tags=17%, list=4%, signal=16%	FYB/ITGAM/ITGAL
NK_CD56hiCD16lo	Baseline	BTM	intracellular transport (M147)	10	0.524128	1.20112	0.251714	0.793489	0.727483	0.793489	379	tags=20%, list=6%, signal=19%	TMX1/SIRT1
NK_CD56hiCD16lo	Baseline	BTM	immune activation - generic cluster (M37.0)	81	-0.296412	-1.10713	0.25673	0.793489	0.727483	0.793489	1770	tags=36%, list=27%, signal=26%	CORO2A/DYSF/SLC19A2/CD7/BANK1/CD3E/UNG/RUNX2/BARD1/FAM105A/CIITA/EMILIN2/BLVRB/SLCO4C1/HMGB2/LGALS3/GPR97/PLXDC2/STX11/CHAF1A/VANGL1/CSE1L/SH2D1A/RFC2/CLEC12A/LYZ/FBP1/CD72/FAM43A
NK_CD56hiCD16lo	Baseline	Hallmark	HALLMARK_HYPOXIA	72	-0.30167	-1.10219	0.260399	0.793489	0.812856	0.793489	1300	tags=28%, list=20%, signal=22%	ALDOA/KLF6/TPD52/ANKZF1/BTG1/GALK1/PRDX5/BNIP3L/TKTL1/PRKCA/WSB1/HDLBP/NFIL3/RBPJ/CITED2/HK1/FBP1/IDS/PAM/LXN
NK_CD56hiCD16lo	Baseline	BTM	enriched in T cells (I) (M7.0)	36	0.361846	1.1354	0.260796	0.793489	0.727483	0.793489	826	tags=19%, list=13%, signal=17%	LEF1/GZMH/CD3D/NELL2/ZAP70/XCL2/GNLY
NK_CD56hiCD16lo	Baseline	Hallmark	HALLMARK_DNA_REPAIR	92	0.292393	1.09147	0.273866	0.793489	0.812856	0.793489	1089	tags=21%, list=17%, signal=17%	GMPR2/UPF3B/SUPT5H/POLA2/POLR2J/NT5C/GTF2H5/SURF1/RBX1/POLD4/NELFE/DGUOK/POLR1D/ALYREF/POLR2G/MPG/NME3/GPX4/NFX1
NK_CD56hiCD16lo	Baseline	BTM	DC surface signature (S5)	16	-0.434148	-1.13963	0.285833	0.793489	0.729985	0.793489	1601	tags=31%, list=25%, signal=24%	PSEN2/CRIM1/CD151/HLA-DQB1/TM2D2
NK_CD56hiCD16lo	Baseline	BTM	regulation of antigen presentation and immune response (M5.0)	36	0.354531	1.11245	0.290779	0.793489	0.729985	0.793489	748	tags=19%, list=12%, signal=17%	FYB/CD3D/FYN/ZAP70/VASP/FGR/PTPRC
NK_CD56hiCD16lo	Baseline	Hallmark	HALLMARK_BILE_ACID_METABOLISM	35	-0.34704	-1.09875	0.293045	0.793489	0.812856	0.793489	1427	tags=29%, list=22%, signal=22%	PEX7/SLC22A18/CROT/PRDX5/PEX13/HSD17B11/PAOX/ABCD1/HSD17B4/FADS2
NK_CD56hiCD16lo	Baseline	BTM	respiratory electron transport chain (mitochondrion) (M219)	13	0.461354	1.13731	0.303013	0.793489	0.729985	0.793489	1986	tags=54%, list=31%, signal=37%	COX7B/COX6B1/COX5B/UQCR10/COX7C/COX6A1/UQCRC2
NK_CD56hiCD16lo	Baseline	Hallmark	HALLMARK_KRAS_SIGNALING_DN	26	-0.369011	-1.092	0.314569	0.793489	0.812856	0.793489	1450	tags=42%, list=22%, signal=33%	BARD1/ZBTB16/DTNB/MAST3/IFI44L/LFNG/MFSD6/IFNG/GTF3C5/SKIL/GAMT
NK_CD56hiCD16lo	Baseline	Hallmark	HALLMARK_MYC_TARGETS_V1	128	0.270826	1.05995	0.318108	0.793489	0.812856	0.793489	1099	tags=21%, list=17%, signal=18%	HNRNPR/CAD/PSMD3/PPIA/SNRPD2/NCBP1/MAD2L1/CCT2/PHB/RANBP1/PWP1/CTPS1/TCP1/DDX18/RPS2/HNRNPC/RPLP0/PSMA7/RPL18/EIF4A1/ETF1/CCT4/RSL1D1/LSM7/PSMB3/SET/RPS6
NK_CD56hiCD16lo	Baseline	Hallmark	HALLMARK_E2F_TARGETS	98	-0.273691	-1.05495	0.325149	0.793489	0.812856	0.793489	1146	tags=21%, list=18%, signal=18%	BRCA1/SNRPB/RPA3/DCTPP1/MXD3/HMGB2/PDS5B/CKS2/POLD1/CDK4/NASP/ORC2/CSE1L/RFC2/RFC1/HELLS/SYNCRIP/RNASEH2A/ASF1A/DDX39A/PRIM2
NK_CD56hiCD16lo	Baseline	Hallmark	HALLMARK_MYC_TARGETS_V2	33	0.352173	1.0825	0.328601	0.793489	0.812856	0.793489	666	tags=15%, list=10%, signal=14%	MRTO4/PHB/MYBBP1A/TCOF1/DDX18
NK_CD56hiCD16lo	Baseline	BTM	enriched for TF motif TNCATNTCCYR (M232)	10	-0.4779	-1.1085	0.333265	0.793489	0.736546	0.793489	421	tags=40%, list=6%, signal=37%	PDE6D/TTC1/ELP4/HSD17B4
NK_CD56hiCD16lo	Baseline	BTM	NK cell surface signature (S1)	26	-0.360166	-1.06583	0.3502	0.814419	0.736546	0.814419	645	tags=19%, list=10%, signal=17%	KIR2DL2/TNFSF14/TGFBR3/PVRIG/CX3CR1
NK_CD56hiCD16lo	Baseline	BTM	T cell activation (I) (M7.1)	31	-0.339618	-1.04677	0.374338	0.834388	0.736546	0.834388	228	tags=13%, list=4%, signal=13%	IKZF1/PRKCQ/ITPR3/RHOH
NK_CD56hiCD16lo	Baseline	BTM	MHC-TLR7-TLR8 cluster (M146)	12	-0.433684	-1.05628	0.393402	0.834388	0.736546	0.834388	916	tags=58%, list=14%, signal=50%	HLA-DQA1/HLA-DRB1/CD74/HLA-E/HLA-DQB1/HLA-C/HLA-F
NK_CD56hiCD16lo	Baseline	Hallmark	HALLMARK_COAGULATION	24	-0.355388	-1.03556	0.399749	0.834388	0.928351	0.834388	1085	tags=29%, list=17%, signal=24%	WDR1/S100A13/SIRT2/PRSS23/ARF4/PEF1/MSRB2
NK_CD56hiCD16lo	Baseline	BTM	enriched in NK cells (receptor activation) (M61.2)	11	-0.44209	-1.0533	0.402798	0.834388	0.736546	0.834388	645	tags=27%, list=10%, signal=25%	KIR2DL2/PRKCQ/CD244
NK_CD56hiCD16lo	Baseline	BTM	Resting dendritic cell surface signature (S10)	16	-0.394357	-1.03518	0.413836	0.834388	0.736546	0.834388	1163	tags=50%, list=18%, signal=41%	PLXND1/SFXN3/PSEN2/CRIM1/CD151/HLA-DQB1/PLXDC2/SLC27A3
NK_CD56hiCD16lo	Baseline	Hallmark	HALLMARK_ANDROGEN_RESPONSE	47	0.309539	1.02253	0.414795	0.834388	0.928351	0.834388	953	tags=19%, list=15%, signal=16%	SPCS3/ELL2/NDRG1/VAPA/TSC22D1/RAB4A/IQGAP2/ZMIZ1/PTK2B
NK_CD56hiCD16lo	Baseline	BTM	signaling in T cells (I) (M35.0)	10	-0.447078	-1.037	0.417194	0.834388	0.736546	0.834388	1631	tags=60%, list=25%, signal=45%	PRF1/FASLG/TNF/JUNB/IFNG/TNFRSF9
NK_CD56hiCD16lo	Baseline	Hallmark	HALLMARK_UV_RESPONSE_DN	56	-0.285659	-0.9992	0.443519	0.857911	0.947518	0.857911	823	tags=27%, list=13%, signal=24%	SLC22A18/MGMT/SLC7A1/ATP2B1/ATRX/PRDM2/DAB2/ICA1/PRKCA/MIOS/LDLR/CITED2/CELF2/ERBB2/TGFBR3
NK_CD56hiCD16lo	Baseline	BTM	cell cycle and transcription (M4.0)	69	0.281676	1.00113	0.446114	0.857911	0.736546	0.857911	875	tags=22%, list=13%, signal=19%	PTTG1/CPVL/EZH2/MAD2L1/PRKCD/PAICS/POLA2/ITGAX/GRN/DHFR/FCN1/FGR/TACC3/FBXO5/CD302
NK_CD56hiCD16lo	Baseline	BTM	respiratory electron transport chain (mitochondrion) (M238)	12	0.408268	0.985676	0.481366	0.869227	0.736546	0.869227	620	tags=25%, list=10%, signal=23%	ATP5I/ATP5D/NDUFB6
NK_CD56hiCD16lo	Baseline	BTM	cell division - E2F transcription network (M4.8)	12	0.407762	0.984455	0.482531	0.869227	0.736546	0.869227	453	tags=25%, list=7%, signal=23%	MAD2L1/DNMT1/RANBP1
NK_CD56hiCD16lo	Baseline	BTM	transcription regulation in cell development (M49)	13	-0.390893	-0.975355	0.492073	0.869227	0.736546	0.869227	1172	tags=31%, list=18%, signal=25%	PLCG1/BRCA1/TYROBP/HMGB2
NK_CD56hiCD16lo	Baseline	BTM	leukocyte activation and migration (M45)	10	0.42399	0.97164	0.497747	0.869227	0.736546	0.869227	302	tags=20%, list=5%, signal=19%	ITGAL/FYN
NK_CD56hiCD16lo	Baseline	BTM	cell cycle (I) (M4.1)	31	0.320307	0.969186	0.50161	0.869227	0.736546	0.869227	820	tags=23%, list=13%, signal=20%	PTTG1/MAD2L1/POLA2/DHFR/RANBP1/TACC3/FBXO5
NK_CD56hiCD16lo	Baseline	BTM	platelet activation (II) (M32.1)	15	0.374253	0.957554	0.510861	0.869227	0.736546	0.869227	2041	tags=53%, list=31%, signal=37%	TGFB1/ACAP1/FLNA/PFN1/PKN1/ZYX/MAP2K2/AP2M1
NK_CD56hiCD16lo	Baseline	BTM	enriched in NK cells (II) (M61.0)	10	-0.413552	-0.959239	0.514192	0.869227	0.736546	0.869227	645	tags=30%, list=10%, signal=27%	KIR2DL2/TGFBR3/PVRIG
NK_CD56hiCD16lo	Baseline	BTM	cell cycle (III) (M103)	24	0.333382	0.952152	0.528905	0.869227	0.737683	0.869227	234	tags=12%, list=4%, signal=12%	PTTG1/MAD2L1/ATR
NK_CD56hiCD16lo	Baseline	Hallmark	HALLMARK_P53_PATHWAY	97	0.256419	0.963871	0.530228	0.869227	0.950795	0.869227	1223	tags=19%, list=19%, signal=15%	FUCA1/PLK2/RPL36/NOTCH1/EPHX1/BAX/NDRG1/TSC22D1/TGFB1/RNF19B/SESN1/IRAK1/CCNG1/RPL18/SLC35D1/S100A10/TAP1/UPP1
NK_CD56hiCD16lo	Baseline	BTM	enriched in monocytes (II) (M11.0)	44	0.287342	0.936938	0.563719	0.909224	0.76608	0.909224	1285	tags=30%, list=20%, signal=24%	ITGAM/CPVL/PRKCD/ITGAX/GRN/FCN1/FGR/CD302/IMPA2/CYBB/TIMP2/LAT2/PRAM1
NK_CD56hiCD16lo	Baseline	Hallmark	HALLMARK_PI3K_AKT_MTOR_SIGNALING	59	0.269809	0.931076	0.587881	0.92278	0.950795	0.92278	2066	tags=41%, list=32%, signal=28%	CFL1/VAV3/ECSIT/MAP2K3/CAMK4/MAPK1/RPTOR/PAK4/ARF1/PFN1/UBE2N/MAPK9/PRKAR2A/PDK1/PRKCB/PIN1/TBK1/TSC2/HSP90B1/MAP2K6/CDKN1B/CALR/AP2M1/CDK2
NK_CD56hiCD16lo	Baseline	BTM	E2F1 targets (Q3) (M10.0)	18	-0.336256	-0.910887	0.590579	0.92278	0.782517	0.92278	361	tags=17%, list=6%, signal=16%	GMNN/RFC1/ERBB2IP
NK_CD56hiCD16lo	Baseline	Hallmark	HALLMARK_APICAL_SURFACE	12	0.36551	0.882447	0.619953	0.948323	0.950795	0.948323	585	tags=25%, list=9%, signal=23%	IL2RB/TMEM8B/FLOT2
NK_CD56hiCD16lo	Baseline	BTM	DNA repair (M76)	10	-0.377782	-0.876269	0.625893	0.948323	0.809082	0.948323	1146	tags=50%, list=18%, signal=41%	RFC3/BRCA1/RPA3/POLD1/RFC2
NK_CD56hiCD16lo	Baseline	BTM	mitotic cell cycle - DNA replication (M4.4)	12	-0.356155	-0.867451	0.645155	0.960399	0.814124	0.960399	17	tags=8%, list=0%, signal=8%	PRIM2
NK_CD56hiCD16lo	Baseline	Hallmark	HALLMARK_TNFA_SIGNALING_VIA_NFKB	87	0.244673	0.904657	0.665205	0.960399	0.950795	0.960399	913	tags=15%, list=14%, signal=13%	PLK2/CFLAR/EHD1/EIF1/IRF1/MAP2K3/TIPARP/SOCS3/TSC22D1/RNF19B/MAFF/DENND5A/CCNL1
NK_CD56hiCD16lo	Baseline	BTM	signaling in T cells (II) (M35.1)	10	0.36487	0.836156	0.674045	0.960399	0.821315	0.960399	411	tags=20%, list=6%, signal=19%	IL2RB/IL2RA
NK_CD56hiCD16lo	Baseline	BTM	enriched in antigen presentation (III) (M95.1)	10	-0.361258	-0.837943	0.681846	0.960399	0.821315	0.960399	546	tags=30%, list=8%, signal=28%	HLA-DMB/ITGB2/LAPTM5
NK_CD56hiCD16lo	Baseline	Hallmark	HALLMARK_INTERFERON_GAMMA_RESPONSE	109	0.235035	0.898857	0.698236	0.960399	0.950795	0.960399	1228	tags=20%, list=19%, signal=17%	CASP8/JAK2/BPGM/PFKP/PNPT1/IL2RB/IRF1/EIF4E3/SOCS3/HLA-B/STAT3/SPPL2A/ISG15/IFNAR2/PSME2/B2M/TAP1/NLRC5/PLSCR1/MVP/UPP1/IRF5
NK_CD56hiCD16lo	Baseline	BTM	T cell activation (II) (M7.3)	16	0.312964	0.814417	0.721492	0.960399	0.842386	0.960399	1211	tags=25%, list=19%, signal=20%	CD3D/ZAP70/CXCR3/IL18R1
NK_CD56hiCD16lo	Baseline	BTM	regulation of localization (GO) (M63)	11	0.335335	0.789784	0.746547	0.960399	0.842386	0.960399	1920	tags=55%, list=30%, signal=38%	STXBP2/TGFB1/FLNA/PKN1/TSC2/MAP2K2
NK_CD56hiCD16lo	Baseline	BTM	E2F1 targets (Q4) (M10.1)	10	0.33743	0.773274	0.758864	0.960399	0.842386	0.960399	820	tags=30%, list=13%, signal=26%	POLA2/RANBP1/FBXO5
NK_CD56hiCD16lo	Baseline	BTM	T cell activation (IV) (M52)	10	-0.335054	-0.777162	0.762916	0.960399	0.842386	0.960399	2046	tags=50%, list=32%, signal=34%	PTPN6/UNC93B1/CD3E/XCL1/SPI1
NK_CD56hiCD16lo	Baseline	Hallmark	HALLMARK_TGF_BETA_SIGNALING	26	0.275053	0.800671	0.775623	0.960399	0.950795	0.960399	1591	tags=38%, list=25%, signal=29%	SPTBN1/SMURF2/TGFB1/SMURF1/APC/CTNNB1/BMPR2/CDK9/FKBP1A/SMAD7
NK_CD56hiCD16lo	Baseline	Hallmark	HALLMARK_GLYCOLYSIS	73	-0.233388	-0.854571	0.782249	0.960399	0.950795	0.960399	1482	tags=27%, list=23%, signal=21%	GFPT1/PMM2/BPNT1/ALDOA/FKBP4/ANKZF1/GALK1/PKM/ME2/SDHC/TKTL1/NASP/RPE/HDLBP/GNPDA1/GOT2/CITED2/GLCE/PSMC4/PAM
NK_CD56hiCD16lo	Baseline	Hallmark	HALLMARK_REACTIVE_OXYGEN_SPECIES_PATHWAY	26	0.273312	0.795604	0.782658	0.960399	0.950795	0.960399	1546	tags=31%, list=24%, signal=24%	LAMTOR5/PFKP/CDKN2D/GPX4/TXN/NDUFB4/MBP/NDUFA6
NK_CD56hiCD16lo	Baseline	Hallmark	HALLMARK_XENOBIOTIC_METABOLISM	59	0.240867	0.831202	0.787354	0.960399	0.950795	0.960399	404	tags=10%, list=6%, signal=10%	MCCC2/ACOX3/GSTM4/UGDH/EPHX1/PTS
NK_CD56hiCD16lo	Baseline	BTM	mitotic cell cycle in stimulated CD4 T cells (M4.5)	10	-0.318098	-0.737833	0.811721	0.960399	0.877984	0.960399	783	tags=30%, list=12%, signal=26%	IFNG/CENPK/NDC80
NK_CD56hiCD16lo	Baseline	Hallmark	HALLMARK_ADIPOGENESIS	87	-0.222734	-0.840846	0.826817	0.960399	0.950795	0.960399	1454	tags=23%, list=22%, signal=18%	ELOVL6/NMT1/BCKDHA/MCCC1/RIOK3/TST/ALDOA/ETFB/CD151/SDHC/DNAJC15/COQ9/CHUK/LPCAT3/ATP1B3/PREB/DECR1/ESRRA/IDH3G/IDH3A
NK_CD56hiCD16lo	Baseline	BTM	cell cycle, ATP binding (M144)	10	-0.310885	-0.721101	0.830304	0.960399	0.880123	0.960399	192	tags=20%, list=3%, signal=19%	MCTS1/ERBB2IP
NK_CD56hiCD16lo	Baseline	Hallmark	HALLMARK_FATTY_ACID_METABOLISM	72	-0.227109	-0.829776	0.830373	0.960399	0.950795	0.960399	934	tags=18%, list=14%, signal=16%	XIST/SDHC/ALAD/ACOT8/HSD17B11/FH/PCBD1/HSD17B4/DECR1/IDH3G/ODC1/HMGCL/CPT1A
NK_CD56hiCD16lo	Baseline	Hallmark	HALLMARK_OXIDATIVE_PHOSPHORYLATION	116	0.218074	0.841718	0.836278	0.960399	0.950795	0.960399	620	tags=11%, list=10%, signal=10%	COX11/MRPS30/SLC25A6/HTRA2/ECHS1/ATP6V0B/BAX/MRPS12/VDAC2/SURF1/ALDH6A1/ATP6V1F/NDUFB6
NK_CD56hiCD16lo	Baseline	Hallmark	HALLMARK_ESTROGEN_RESPONSE_LATE	61	-0.227954	-0.811146	0.840564	0.960399	0.950795	0.960399	1312	tags=25%, list=20%, signal=20%	TST/ETFB/BLVRB/AREG/FKBP4/CLIC3/SLC9A3R1/AFF1/PRSS23/MAPK13/NBL1/DNAJC1/RAB31/CISH/RNASEH2A
NK_CD56hiCD16lo	Baseline	BTM	regulation of transcription, transcription factors (M213)	11	-0.297373	-0.708508	0.848179	0.960399	0.881441	0.960399	1025	tags=36%, list=16%, signal=31%	CREBZF/BDP1/ARID4B/CLK4
NK_CD56hiCD16lo	Baseline	Hallmark	HALLMARK_KRAS_SIGNALING_UP	47	-0.232656	-0.784033	0.861578	0.960399	0.950795	0.960399	1116	tags=21%, list=17%, signal=18%	FCER1G/AMMECR1/ANKH/IKZF1/CDADC1/CD37/ITGB2/LAPTM5/TNFRSF1B/HDAC9
NK_CD56hiCD16lo	Baseline	Hallmark	HALLMARK_PROTEIN_SECRETION	62	-0.223011	-0.795598	0.866381	0.960399	0.950795	0.960399	718	tags=13%, list=11%, signal=12%	RAB9A/ICA1/NAPA/ATP6V1H/CLTA/COPE/GOLGA4/PAM
NK_CD56hiCD16lo	Baseline	Hallmark	HALLMARK_NOTCH_SIGNALING	15	0.274529	0.702402	0.866951	0.960399	0.950795	0.960399	1375	tags=33%, list=21%, signal=26%	NOTCH1/RBX1/NOTCH2/KAT2A/ARRB1
NK_CD56hiCD16lo	Baseline	Hallmark	HALLMARK_PEROXISOME	44	-0.22612	-0.752939	0.891548	0.960399	0.950795	0.960399	1028	tags=18%, list=16%, signal=15%	PRDX5/SLC25A19/PEX13/ACOT8/HSD17B11/ABCD1/HSD17B4/HMGCL
NK_CD56hiCD16lo	Baseline	Hallmark	HALLMARK_INTERFERON_ALPHA_RESPONSE	54	-0.21766	-0.754919	0.909693	0.960399	0.950795	0.960399	1729	tags=37%, list=27%, signal=27%	SP110/DDX60/TMEM140/USP18/IL4R/PARP9/TRIM25/TRIM21/PSME1/PARP14/RNF31/RIPK2/NUB1/OGFR/IFI44L/HLA-C/GMPR/EPSTI1/RTP4/UBA7
NK_CD56hiCD16lo	Baseline	Hallmark	HALLMARK_UV_RESPONSE_UP	75	-0.210955	-0.77781	0.918104	0.960399	0.950795	0.960399	1312	tags=20%, list=20%, signal=16%	TST/ALDOA/SQSTM1/FKBP4/BTG1/CCND3/EIF2S3/JUNB/HLA-F/RXRB/TUBA4A/DDX21/ALAS1/AQP3/E2F5
NK_CD56hiCD16lo	Baseline	Hallmark	HALLMARK_APOPTOSIS	90	0.208597	0.775807	0.922741	0.960399	0.950795	0.960399	531	tags=9%, list=8%, signal=8%	LEF1/CASP8/CFLAR/PPP3R1/IRF1/BAX/VDAC2/DPYD
NK_CD56hiCD16lo	Baseline	Hallmark	HALLMARK_MTORC1_SIGNALING	110	-0.200669	-0.788366	0.936317	0.960399	0.950795	0.960399	1513	tags=24%, list=23%, signal=18%	UNG/XBP1/ELOVL6/NMT1/PITPNB/SHMT2/ALDOA/GSR/SQSTM1/EBP/SLC9A3R1/IFRD1/ATP2A2/PPA1/CYP51A1/EDEM1/TUBA4A/ITGB2/NFIL3/LDLR/FADS2/PSMC4/SLA/PSMB5/DDX39A/PSMC2
NK_CD56hiCD16lo	Baseline	Hallmark	HALLMARK_ALLOGRAFT_REJECTION	94	0.204235	0.764334	0.938627	0.960399	0.950795	0.960399	1156	tags=20%, list=18%, signal=17%	JAK2/CD3D/ITGAL/IL2RB/IL2RA/ZAP70/TGFB1/FGR/PTPRC/GPR65/MRPL3/RPS19/IFNAR2/FLNA/APBB1/GCNT1/CXCR3/B2M/TAP1
NK_CD56hiCD16lo	Baseline	Hallmark	HALLMARK_CHOLESTEROL_HOMEOSTASIS	37	-0.215099	-0.690618	0.944892	0.960399	0.950795	0.960399	1061	tags=19%, list=16%, signal=16%	EBP/LGALS3/CYP51A1/NFIL3/GSTM2/LDLR/FADS2
NK_CD56hiCD16lo	Baseline	Hallmark	HALLMARK_ESTROGEN_RESPONSE_EARLY	66	-0.204921	-0.736381	0.947117	0.960399	0.950795	0.960399	1205	tags=21%, list=19%, signal=17%	ABLIM1/BLVRB/AREG/FKBP4/CLIC3/SLC9A3R1/AFF1/PRSS23/NBL1/CANT1/AQP3/RAB31/CISH/TMEM164
NK_CD56hiCD16lo	Baseline	BTM	enriched in NK cells (I) (M7.2)	32	-0.217417	-0.673205	0.950583	0.960399	0.968864	0.960399	1120	tags=34%, list=17%, signal=29%	PLEKHF1/PRF1/FASLG/KLRB1/GIMAP7/CLIC3/ARL4C/XCL1/CST7/PRKCQ/TGFBR3
NK_CD56hiCD16lo	Baseline	Hallmark	HALLMARK_MYOGENESIS	37	0.215051	0.67724	0.950795	0.960399	0.950795	0.960399	857	tags=14%, list=13%, signal=12%	CRAT/NOTCH1/TGFB1/ITGB1/LPIN1
NK_CD56hiCD16lo	Baseline	BTM	viral sensing & immunity; IRF2 targets network (I) (M111.0)	10	-0.178507	-0.414049	0.997958	0.997958	0.997958	0.997958	1692	tags=30%, list=26%, signal=22%	ZBP1/USP18/RIPK2
NK_proliferating	D1	Hallmark	HALLMARK_MYC_TARGETS_V2	30	0.606905	1.8348	0.00153139	0.124043	0.0689127	0.119287	534	tags=40%, list=11%, signal=36%	PES1/IMP4/PPAN/HSPE1/AIMP2/TBRG4/NOC4L/UTP20/DCTPP1/TMEM97/PHB/NOP16
NK_proliferating	D1	Hallmark	HALLMARK_E2F_TARGETS	113	0.383562	1.48125	0.00820436	0.311472	0.17304	0.299531	1324	tags=35%, list=27%, signal=27%	SMC6/NUP205/TFRC/POP7/CHEK2/PAN2/TRIP13/TRA2B/BRCA2/TBRG4/ORC2/DCTPP1/SHMT1/EZH2/ING3/NUDT21/MELK/PMS2/TIMELESS/NUP153/CDK4/LUC7L3/BUB1B/PAICS/PRPS1/EED/PPM1D/XPO1/TACC3/POLD3/CCNB2/NASP/CIT/TCF19/PHF5A/PLK4/SUV39H1/RACGAP1/PSIP1/BARD1
NK_proliferating	D1	Hallmark	HALLMARK_DNA_REPAIR	75	-0.402202	-1.48752	0.0139335	0.311472	0.17304	0.299531	1342	tags=40%, list=27%, signal=30%	POLR1C/TAF1C/IMPDH2/DUT/POLH/PDE4B/GTF2H3/POLR2K/RPA3/ADA/ERCC2/ZNF707/POLL/GTF2H1/CMPK2/RALA/SURF1/EIF1B/RBX1/VPS37B/HCLS1/POLR2C/POLR2J/POLR2F/DAD1/POLR2D/TAF10/PDE6G/ERCC4/BCAP31
NK_proliferating	D1	Hallmark	HALLMARK_ESTROGEN_RESPONSE_EARLY	51	-0.448325	-1.53527	0.0153813	0.311472	0.17304	0.299531	777	tags=31%, list=16%, signal=27%	CLIC3/CISH/CD44/DHCR7/ARL3/XBP1/ISG20L2/ELOVL5/FDFT1/NXT1/BLVRB/CHPT1/ITPK1/NCOR2/DHRS3/AREG
NK_proliferating	D1	Hallmark	HALLMARK_PEROXISOME	42	-0.438968	-1.44564	0.0393152	0.526869	0.292705	0.506671	880	tags=45%, list=18%, signal=38%	MLYCD/YWHAH/FDPS/ACAA1/HSD17B11/IDE/ACSL1/SCP2/ELOVL5/FADS1/TSPO/IDH1/ITGB1BP1/PEX5/SLC35B2/CAT/ECH1/PRDX5/DHRS3
NK_proliferating	D1	Hallmark	HALLMARK_BILE_ACID_METABOLISM	32	-0.46861	-1.46395	0.0441084	0.526869	0.292705	0.506671	697	tags=41%, list=14%, signal=35%	HSD17B11/ACSL1/SCP2/FADS1/SLC27A5/IDH1/PAOX/HACL1/SLC35B2/CAT/PRDX5/PEX26/SLC22A18
NK_proliferating	D1	Hallmark	HALLMARK_ESTROGEN_RESPONSE_LATE	50	-0.411531	-1.40511	0.0455319	0.526869	0.292705	0.506671	1167	tags=42%, list=23%, signal=32%	CLIC3/CISH/CD44/DHCR7/MAPK13/SLC2A8/ARL3/XBP1/COX6C/DCXR/DUSP2/ELOVL5/FDFT1/NXT1/ID2/ZFP36/BLVRB/CHPT1/ITPK1/NCOR2/AREG
NK_proliferating	D1	BTM	T cell activation and signaling (M5.1)	10	-0.647335	-1.49385	0.0597536	0.59692	0.934601	0.574036	1137	tags=40%, list=23%, signal=31%	CCR7/CD3E/CD3G/ITK
NK_proliferating	D1	BTM	T cell activation (II) (M7.3)	10	-0.639927	-1.47676	0.0663244	0.59692	0.934601	0.574036	969	tags=50%, list=19%, signal=40%	CD3E/CD3G/NKG7/ITK/PTPRCAP
NK_proliferating	D1	BTM	cell cycle, ATP binding (M144)	10	-0.614903	-1.41901	0.0919918	0.691187	0.934601	0.66469	320	tags=20%, list=6%, signal=19%	TLK1/CCNC
NK_proliferating	D1	Hallmark	HALLMARK_INFLAMMATORY_RESPONSE	44	0.400209	1.31308	0.0985194	0.691187	0.53759	0.66469	518	tags=23%, list=10%, signal=21%	IL7R/ATP2B1/RIPK2/RTP4/ATP2C1/GNAI3/NMUR1/TLR1/LDLR/SLC7A1
NK_proliferating	D1	BTM	enriched in monocytes (II) (M11.0)	26	-0.444151	-1.3249	0.117683	0.691187	0.934601	0.66469	423	tags=19%, list=9%, signal=18%	S100A11/BLVRB/VNN2/LAT2/TYROBP
NK_proliferating	D1	Hallmark	HALLMARK_EPITHELIAL_MESENCHYMAL_TRANSITION	25	-0.448273	-1.32236	0.118655	0.691187	0.53759	0.66469	1187	tags=40%, list=24%, signal=31%	GPX7/CD44/PPIB/ITGAV/DAB2/TPM4/PCOLCE/ID2/VIM/AREG
NK_proliferating	D1	Hallmark	HALLMARK_KRAS_SIGNALING_DN	21	-0.470236	-1.3323	0.119464	0.691187	0.53759	0.66469	471	tags=38%, list=9%, signal=35%	DTNB/NR4A2/SKIL/MSH5/MAST3/COPZ2/BTG2/YPEL1
NK_proliferating	D1	BTM	enriched in NK cells (II) (M61.0)	11	-0.547385	-1.29922	0.16096	0.808468	0.934601	0.777474	998	tags=45%, list=20%, signal=36%	PVRIG/CD7/NKG7/KIR2DL1/KIR2DL2
NK_proliferating	D1	Hallmark	HALLMARK_HYPOXIA	56	-0.344718	-1.20168	0.165813	0.808468	0.636294	0.777474	643	tags=21%, list=13%, signal=19%	PNRC1/ANXA2/NDRG1/RBPJ/ZFP36/CXCR4/TKTL1/BTG1/PRDX5/P4HA1/S100A4/ANKZF1
NK_proliferating	D1	Hallmark	HALLMARK_CHOLESTEROL_HOMEOSTASIS	33	0.400251	1.23646	0.169679	0.808468	0.636294	0.777474	840	tags=30%, list=17%, signal=25%	ATXN2/HMGCS1/FABP5/NSDHL/TMEM97/LDLR/FADS2/ALDOC/FASN/SQLE
NK_proliferating	D1	BTM	enriched in T cells (I) (M7.0)	27	-0.400245	-1.20426	0.201899	0.83261	0.934601	0.800691	969	tags=33%, list=19%, signal=27%	CD3E/CD7/CD3G/PRF1/XCL1/NKG7/ITM2A/ITK/PTPRCAP
NK_proliferating	D1	Hallmark	HALLMARK_IL6_JAK_STAT3_SIGNALING	23	-0.419206	-1.21213	0.206889	0.83261	0.650289	0.800691	706	tags=26%, list=14%, signal=22%	SOCS1/TYK2/STAT3/TNFRSF1A/PTPN1/HAX1
NK_proliferating	D1	BTM	mitotic cell cycle in stimulated CD4 T cells (M4.5)	16	0.4678	1.21462	0.217951	0.83261	0.934601	0.800691	1123	tags=31%, list=23%, signal=24%	ZNF367/MELK/CEP55/TACC3/FBXO5
NK_proliferating	D1	BTM	Monocyte surface signature (S4)	10	-0.533584	-1.23135	0.220739	0.83261	0.934601	0.800691	673	tags=50%, list=14%, signal=43%	PTPRE/MBOAT7/VNN2/MFSD1/PLXND1
NK_proliferating	D1	BTM	DC surface signature (S5)	13	0.48131	1.18552	0.249462	0.83261	0.934601	0.800691	469	tags=23%, list=9%, signal=21%	TFRC/SRD5A3/TM2D2
NK_proliferating	D1	BTM	enriched in NK cells (I) (M7.2)	22	-0.406902	-1.16247	0.259611	0.83261	0.934601	0.800691	1167	tags=36%, list=23%, signal=28%	CLIC3/GZMM/ARL4C/PRF1/XCL1/NKG7/CTSW/ITK
NK_proliferating	D1	Hallmark	HALLMARK_MTORC1_SIGNALING	98	0.285539	1.08243	0.29043	0.83261	0.650289	0.800691	1233	tags=33%, list=25%, signal=25%	HMGCS1/NUP205/TFRC/ACSL3/HSPE1/RAB1A/ACTR2/TES/SLC2A3/TMEM97/EEF1E1/CTSC/LDLR/YKT6/HSPA9/FADS2/ABCF2/CANX/SLC37A4/ADD3/SQLE/DHFR/CCT6A/PITPNB/DHCR24/HSPA5/BHLHE40/PDK1/LTA4H/FKBP2/M6PR/PSMA3
NK_proliferating	D1	Hallmark	HALLMARK_FATTY_ACID_METABOLISM	60	0.313147	1.09177	0.300019	0.83261	0.650289	0.800691	1350	tags=43%, list=27%, signal=32%	SUCLA2/HMGCS1/ADSL/ACOX1/MIF/SDHD/NSDHL/AUH/UROS/ACOT2/BCKDHB/PCBD1/BLVRA/CBR1/FASN/CRYZ/SUCLG2/DHCR24/DLST/ETFDH/ACSS1/PSME1/HPGD/HADHB/GLUL/MCEE
NK_proliferating	D1	Hallmark	HALLMARK_UNFOLDED_PROTEIN_RESPONSE	44	-0.328309	-1.0916	0.303126	0.83261	0.650289	0.800691	830	tags=27%, list=17%, signal=23%	GOSR2/HYOU1/CEBPB/TSPYL2/XBP1/BANF1/RRP9/EXOSC9/CEBPG/CALR/SERP1/ERN1
NK_proliferating	D1	Hallmark	HALLMARK_TGF_BETA_SIGNALING	17	-0.415441	-1.11615	0.310033	0.83261	0.650289	0.800691	646	tags=29%, list=13%, signal=26%	XIAP/JUNB/SKIL/ID2/NCOR2
NK_proliferating	D1	BTM	transcription regulation in cell development (M49)	16	-0.424731	-1.1201	0.311872	0.83261	0.997173	0.800691	3	tags=19%, list=0%, signal=19%	PLCG1/STMN1/TYROBP
NK_proliferating	D1	Hallmark	HALLMARK_APICAL_JUNCTION	34	-0.343131	-1.08304	0.329954	0.83261	0.650289	0.800691	959	tags=35%, list=19%, signal=29%	MAPK13/YWHAH/ICAM1/PLCG1/INPPL1/TSPAN4/TUBG1/ATP1A3/CTNNA1/RAC2/NF2/GNAI2
NK_proliferating	D1	Hallmark	HALLMARK_UV_RESPONSE_DN	47	0.321073	1.06888	0.342922	0.83261	0.650289	0.800691	803	tags=28%, list=16%, signal=23%	ATP2B1/ATP2C1/WDR37/PRKCA/ATRN/LDLR/SLC7A1/CITED2/SYNJ2/MIOS/BCKDHB/ADD3/PIAS3
NK_proliferating	D1	Hallmark	HALLMARK_INTERFERON_GAMMA_RESPONSE	103	0.27479	1.04943	0.349455	0.83261	0.650289	0.800691	757	tags=18%, list=15%, signal=16%	TOR1B/RNF213/RIPK2/RTP4/PML/CASP3/STAT1/LYSMD2/EPSTI1/SP110/MYD88/KLRK1/CMTR1/GPR18/PNPT1/IL2RB/XAF1/MX1/TRIM26
NK_proliferating	D1	Hallmark	HALLMARK_MYC_TARGETS_V1	101	0.274486	1.04481	0.358016	0.83261	0.650289	0.800691	837	tags=18%, list=17%, signal=15%	MRPL9/EIF4E/TRA2B/PRPS2/PABPC4/RSL1D1/HSPE1/AIMP2/ORC2/TCP1/PHB/NOP16/NHP2/CANX/CDK4/GOT2/SNRPA/HNRNPA3
NK_proliferating	D1	BTM	E2F1 targets (Q3) (M10.0)	12	0.447731	1.0794	0.366016	0.83261	0.997173	0.800691	1123	tags=42%, list=23%, signal=32%	ZNF367/EZH2/MELK/CDC6/FBXO5
NK_proliferating	D1	Hallmark	HALLMARK_COAGULATION	19	0.393546	1.06927	0.374033	0.83261	0.650289	0.800691	1135	tags=26%, list=23%, signal=20%	RAC1/CASP9/WDR1/MSRB2/LTA4H
NK_proliferating	D1	Hallmark	HALLMARK_SPERMATOGENESIS	32	-0.336028	-1.04976	0.377652	0.83261	0.650289	0.800691	652	tags=19%, list=13%, signal=16%	IDE/DBF4/NF2/AURKA/TKTL1/PIAS2
NK_proliferating	D1	Hallmark	HALLMARK_WNT_BETA_CATENIN_SIGNALING	13	-0.425101	-1.06161	0.383466	0.83261	0.650289	0.800691	456	tags=31%, list=9%, signal=28%	CSNK1E/RBPJ/NCSTN/NCOR2
NK_proliferating	D1	Hallmark	HALLMARK_XENOBIOTIC_METABOLISM	49	-0.302942	-1.02976	0.399575	0.83261	0.650289	0.800691	849	tags=33%, list=17%, signal=27%	PINK1/GABARAPL1/GSS/ARPP19/DCXR/ELOVL5/COMT/TNFRSF1A/IDH1/ID2/DHRS1/PEMT/BLVRB/HACL1/CAT/ECH1
NK_proliferating	D1	Hallmark	HALLMARK_MYOGENESIS	28	-0.339745	-1.02914	0.40407	0.83261	0.650289	0.800691	1067	tags=25%, list=21%, signal=20%	IFRD1/LSP1/FDPS/TPM3/ACSL1/MYOM2/OCEL1
NK_proliferating	D1	Hallmark	HALLMARK_P53_PATHWAY	75	-0.275884	-1.02034	0.405788	0.83261	0.650289	0.800691	787	tags=23%, list=16%, signal=19%	TSPYL2/TXNIP/CDKN2AIP/SOCS1/PTPRE/DCXR/SLC3A2/MXD4/NDRG1/BLCAP/PITPNC1/BTG2/RHBDF2/BTG1/TAX1BP3/S100A4/CCNK
NK_proliferating	D1	Hallmark	HALLMARK_UV_RESPONSE_UP	45	0.308865	1.02011	0.417997	0.83261	0.650289	0.800691	701	tags=22%, list=14%, signal=19%	SULT1A1/TFRC/EIF2S3/CASP3/BAK1/TGFBRAP1/YKT6/CNP/STK25/RXRB
NK_proliferating	D1	Hallmark	HALLMARK_G2M_CHECKPOINT	103	0.264368	1.00963	0.426251	0.83261	0.650289	0.800691	1590	tags=39%, list=32%, signal=27%	CHAF1A/RPS6KA5/TRA2B/BRCA2/PML/EZH2/MNAT1/SLC7A1/STIL/FOXN3/HIRA/CDK4/SQLE/SAP30/XPO1/TRAIP/CDC6/CUL5/GINS2/KPNB1/TACC3/NUMA1/FBXO5/CCNB2/NASP/PLK4/SUV39H1/RACGAP1/BARD1/SMC2/G3BP1/KIF11/POLE/RAD54L/SYNCRIP/BIRC5/TFDP1/CCNT1/CUL1/SRSF2
NK_proliferating	D1	Hallmark	HALLMARK_APOPTOSIS	62	-0.282368	-1.00613	0.439872	0.83261	0.650289	0.800691	1338	tags=31%, list=27%, signal=23%	CASP7/F2R/CDC25B/IFITM3/CD69/CD44/XIAP/CASP4/CASP2/TXNIP/GPX1/WEE1/MGMT/PRF1/TSPO/FEZ1/GSTM1/BTG2/BCAP31
NK_proliferating	D1	Hallmark	HALLMARK_REACTIVE_OXYGEN_SPECIES_PATHWAY	27	-0.332667	-1.00093	0.447977	0.83261	0.650289	0.800691	1221	tags=41%, list=25%, signal=31%	SBNO2/PRDX1/ATOX1/ERCC2/FTL/LSP1/NDUFB4/JUNB/CDKN2D/PDLIM1/CAT
NK_proliferating	D1	BTM	immune activation - generic cluster (M37.0)	53	-0.28888	-0.999576	0.453215	0.83261	0.997173	0.800691	1016	tags=30%, list=20%, signal=24%	SLCO4C1/CD3E/CD7/CD3G/STX11/TUBG1/ACSL1/TM6SF1/NUP37/TSPAN2/DBF4/BLVRB/VNN2/LAT2/ESCO2/CXCR2
NK_proliferating	D1	BTM	mitotic cell division (M6)	14	-0.394096	-0.999883	0.462561	0.83261	0.997173	0.800691	84	tags=36%, list=2%, signal=35%	PLK1/CENPK/CDC20/CENPA/KIF18A
NK_proliferating	D1	Hallmark	HALLMARK_GLYCOLYSIS	62	-0.271919	-0.968899	0.512793	0.897155	0.706581	0.862761	302	tags=13%, list=6%, signal=12%	IDH1/CXCR4/CHPF/AURKA/TKTL1/P4HA1/HAX1/ANKZF1
NK_proliferating	D1	Hallmark	HALLMARK_ADIPOGENESIS	69	-0.264876	-0.964835	0.520571	0.897155	0.706581	0.862761	671	tags=26%, list=13%, signal=23%	ARAF/SLC19A1/PEX14/DHCR7/CD151/AGPAT3/RREB1/SCP2/LPCAT3/QDPR/DECR1/IDH1/PEMT/CAT/ECH1/PPP1R15B/IMMT/SUCLG1
NK_proliferating	D1	Hallmark	HALLMARK_HEME_METABOLISM	69	-0.260927	-0.950451	0.549137	0.90389	0.706581	0.869237	467	tags=17%, list=9%, signal=16%	FBXO9/LRP10/FBXO7/BLVRB/MINPP1/RBM38/ELL2/PICALM/BTG2/CAT/MPP1/KLF3
NK_proliferating	D1	Hallmark	HALLMARK_TNFA_SIGNALING_VIA_NFKB	69	-0.260876	-0.950265	0.549563	0.90389	0.706581	0.869237	1248	tags=35%, list=25%, signal=26%	IER5/DUSP1/CD69/PDE4B/CD44/MAP2K3/NFKB1/CCL4/NR4A2/ICAM1/CEBPB/DUSP5/PTPRE/DUSP2/JUNB/PNRC1/NR4A3/ID2/ZFP36/ZBTB10/BTG2/BTG1/EIF1/AREG
NK_proliferating	D1	BTM	cell division (stimulated CD4+ T cells) (M46)	11	-0.387989	-0.920895	0.567357	0.90389	0.997173	0.869237	170	tags=27%, list=3%, signal=26%	CDK1/CDT1/GINS1
NK_proliferating	D1	Hallmark	HALLMARK_KRAS_SIGNALING_UP	32	0.302019	0.925556	0.571456	0.90389	0.71432	0.869237	1134	tags=31%, list=23%, signal=24%	IL7R/ADAM8/CROT/MTMR10/LCP1/TRIB2/ZNF277/CTSS/TOR1AIP2/ETS1
NK_proliferating	D1	BTM	Resting dendritic cell surface signature (S10)	16	-0.344695	-0.90903	0.580275	0.90389	0.997173	0.869237	1522	tags=50%, list=31%, signal=35%	HLA-DMA/IFNGR1/ABHD12/GPR137B/CD151/PLD3/MFSD1/PLXND1
NK_proliferating	D1	Hallmark	HALLMARK_PROTEIN_SECRETION	40	0.275474	0.887144	0.643984	0.964463	0.783224	0.927488	644	tags=18%, list=13%, signal=15%	ARFIP1/GOLGA4/IGF2R/CTSC/SCRN1/YKT6/SEC31A
NK_proliferating	D1	BTM	regulation of antigen presentation and immune response (M5.0)	28	-0.286282	-0.867194	0.662375	0.964463	0.997173	0.927488	969	tags=29%, list=19%, signal=23%	CCR7/CD3E/CD3G/HLA-DQA1/PLCG1/PAG1/LAT2/ITK
NK_proliferating	D1	Hallmark	HALLMARK_MITOTIC_SPINDLE	81	0.244423	0.897412	0.668851	0.964463	0.79206	0.927488	748	tags=17%, list=15%, signal=15%	ARHGEF7/RABGAP1/PALLD/BRCA2/PPP4R2/CYTH2/CCDC88A/TSC1/GEMIN4/TUBGCP3/KIF3B/RAB3GAP1/HDAC6/PREX1
NK_proliferating	D1	BTM	T cell activation (I) (M7.1)	19	0.312282	0.848478	0.676664	0.964463	0.997173	0.927488	532	tags=16%, list=11%, signal=14%	IL7R/TIGIT/KLRK1
NK_proliferating	D1	BTM	regulation of transcription, transcription factors (M213)	11	-0.35197	-0.835401	0.678696	0.964463	0.997173	0.927488	953	tags=27%, list=19%, signal=22%	BTAF1/PTBP2/FMR1
NK_proliferating	D1	Hallmark	HALLMARK_PI3K_AKT_MTOR_SIGNALING	49	0.259568	0.870343	0.695677	0.971549	0.802704	0.934303	1102	tags=24%, list=22%, signal=19%	RAC1/EIF4E/ACTR2/MYD88/TRAF2/PLCB1/MKNK2/CDK4/IRAK4/ATF1/NOD1/PDK1
NK_proliferating	D1	BTM	NK cell surface signature (S1)	19	-0.286702	-0.791636	0.761481	0.997173	0.997173	0.958945	1092	tags=32%, list=22%, signal=25%	ENPP5/SLCO4C1/PVRIG/PTGER2/KIR2DL1/KIR2DL2
NK_proliferating	D1	BTM	E2F1 targets (Q4) (M10.1)	12	0.31834	0.767466	0.777344	0.997173	0.997173	0.958945	1222	tags=50%, list=25%, signal=38%	MELK/PKMYT1/CDC6/FBXO5/NASP/CIT
NK_proliferating	D1	Hallmark	HALLMARK_COMPLEMENT	60	0.236385	0.824145	0.796146	0.997173	0.886261	0.958945	1258	tags=33%, list=25%, signal=25%	GNAI3/CASP3/PRDM4/CTSC/AKAP10/XPNPEP1/CASP9/USP15/L3MBTL4/APOBEC3F/EHD1/CTSS/LGALS3/HSPA5/SIRT6/PDP1/LTA4H/SH2B3/DYRK2/CASP10
NK_proliferating	D1	BTM	mitotic cell cycle - DNA replication (M4.4)	12	0.309775	0.746817	0.801172	0.997173	0.997173	0.958945	1275	tags=33%, list=26%, signal=25%	MCM8/STIL/CDC6/PLK4
NK_proliferating	D1	Hallmark	HALLMARK_INTERFERON_ALPHA_RESPONSE	48	0.241315	0.806598	0.807483	0.997173	0.886261	0.958945	757	tags=25%, list=15%, signal=21%	RIPK2/RTP4/LPAR6/PARP9/EPSTI1/SP110/CMTR1/NUB1/PNPT1/CNP/MX1/TRIM26
NK_proliferating	D1	BTM	platelet activation (I) (M32.0)	10	-0.298991	-0.689982	0.859548	0.997173	0.997173	0.958945	239	tags=30%, list=5%, signal=29%	ZYX/UBE2M/GNAI2
NK_proliferating	D1	Hallmark	HALLMARK_ANDROGEN_RESPONSE	42	-0.233596	-0.769292	0.864088	0.997173	0.913802	0.958945	665	tags=19%, list=13%, signal=17%	VAPA/ELOVL5/FADS1/NDRG1/ELL2/ZBTB10/CAMKK2/MAF
NK_proliferating	D1	Hallmark	HALLMARK_ALLOGRAFT_REJECTION	66	-0.217379	-0.785155	0.873188	0.997173	0.913802	0.958945	1175	tags=26%, list=24%, signal=20%	TPD52/HLA-A/IKBKB/CCL4/CD3E/CD7/CD3G/ICAM1/HLA-DQA1/SOCS1/EIF3J/PRF1/HCLS1/SRGN/ABI1/HLA-E/ITK
NK_proliferating	D1	BTM	enriched in NK cells (III) (M157)	11	0.285196	0.672566	0.873951	0.997173	0.997173	0.958945	804	tags=27%, list=16%, signal=23%	TIGIT/GPR18/MATK
NK_proliferating	D1	BTM	cell division in stimulated CD4 T cells (M4.6)	12	0.280053	0.675161	0.880664	0.997173	0.997173	0.958945	1050	tags=33%, list=21%, signal=26%	BRCA2/FANCI/CEP55/GINS2
NK_proliferating	D1	BTM	mismatch repair (I) (M22.0)	10	0.272201	0.626382	0.915627	0.997173	0.997173	0.958945	1661	tags=50%, list=33%, signal=33%	POLD3/RACGAP1/SMC2/SSBP1/SMC1A
NK_proliferating	D1	Hallmark	HALLMARK_OXIDATIVE_PHOSPHORYLATION	89	-0.200462	-0.761181	0.93355	0.997173	0.954767	0.958945	841	tags=17%, list=17%, signal=14%	NDUFB4/ECI1/NQO2/COX6C/ACAA1/SURF1/NDUFV2/DECR1/ATP6V0C/IDH1/POLR2F/ECH1/IMMT/SUCLG1/RHOT1
NK_proliferating	D1	BTM	enriched for TF motif TNCATNTCCYR (M232)	11	0.246115	0.580403	0.947122	0.997173	0.997173	0.958945	377	tags=9%, list=8%, signal=8%	PDE6D
NK_proliferating	D1	BTM	KLF12 targets network (M32.3)	10	-0.249478	-0.575719	0.947639	0.997173	0.997173	0.958945	1105	tags=30%, list=22%, signal=23%	DGKZ/UBE2M/GNAI2
NK_proliferating	D1	BTM	platelet activation (II) (M32.1)	14	0.234003	0.587626	0.95131	0.997173	0.997173	0.958945	1066	tags=29%, list=21%, signal=23%	PKN1/ACAP1/DNM2/HGS
NK_proliferating	D1	BTM	intracellular transport (M147)	10	0.250151	0.575641	0.953429	0.997173	0.997173	0.958945	3733	tags=100%, list=75%, signal=25%	SEC63/ZFYVE16/PIKFYVE/PIK3C2A/RAD21/TMX1/ZFAND6/G3BP2/NUP133/CLINT1
NK_proliferating	D1	BTM	PLK1 signaling events (M4.2)	17	0.222991	0.587219	0.955041	0.997173	0.997173	0.958945	1123	tags=29%, list=23%, signal=23%	TRIP13/BUB1B/CEP55/GINS2/FBXO5
NK_proliferating	D1	BTM	cell cycle (III) (M103)	28	0.206438	0.61392	0.963363	0.997173	0.997173	0.958945	1192	tags=21%, list=24%, signal=16%	CHEK2/CDK4/BUB1B/PKMYT1/CDC6/CCNB2
NK_proliferating	D1	BTM	cell cycle (I) (M4.1)	68	-0.188588	-0.685084	0.971514	0.997173	0.997173	0.958945	1800	tags=46%, list=36%, signal=29%	CKS1B/E2F8/GINS4/PLK1/NCAPG2/CDK1/CDKN3/CCNB1/NCAPD3/CDC25C/CENPK/SMC4/MND1/KIF15/CDC20/CDT1/TPX2/SKA3/CENPA/FAM83D/OIP5/POLE2/NUSAP1/STMN1/TIPIN/TUBG1/PTTG1/UBE2C/AURKA/GINS1/KIF18A
NK_proliferating	D1	Hallmark	HALLMARK_IL2_STAT5_SIGNALING	66	-0.185139	-0.668705	0.97954	0.997173	0.97954	0.958945	869	tags=21%, list=17%, signal=18%	CISH/CD44/GABARAPL1/SNX9/ITGAV/XBP1/PTGER2/TNFRSF4/ITGA6/SOCS1/NDRG1/SYT11/P4HA1/DHRS3
NK_proliferating	D1	BTM	mitotic cell cycle (M4.7)	13	-0.19347	-0.483155	0.988336	0.997173	0.997173	0.958945	4016	tags=54%, list=81%, signal=10%	E2F8/PLK1/CDK1/CCNB1/CDC25C/CDT1/TUBG1
NK_proliferating	D1	BTM	enriched in antigen presentation (II) (M95.0)	15	-0.180242	-0.466834	0.99424	0.997173	0.997173	0.958945	4082	tags=100%, list=82%, signal=18%	AIF1/IRF8/SLA/FYB/IL10RA/CD53/HLA-DRB1/PLEK/GIMAP6/FGL2/ITGA4/HLA-DMA/ITGAM/HCLS1
NK_proliferating	D1	BTM	cell cycle and transcription (M4.0)	104	-0.161828	-0.629669	0.997173	0.997173	0.997173	0.958945	843	tags=12%, list=17%, signal=10%	FAM64A/UBE2T/STMN1/TIPIN/DIAPH3/PTTG1/UBE2C/S100A11/AURKA/GINS1/KIF18A/TYROBP
NK_proliferating	Baseline	Hallmark	HALLMARK_E2F_TARGETS	113	-0.565195	-2.14049	0.000189286	0.00203886	0.00286862	0.00158976	531	tags=36%, list=11%, signal=33%	RPA3/CDC25B/ATAD2/SPC24/HMGB3/UBE2T/NME1/E2F8/RAD51C/WEE1/EED/RBBP7/CCNB2/PDS5B/NCAPD2/DIAPH3/MAD2L1/TACC3/POLD3/SUV39H1/SRSF2/PTTG1/ZW10/CIT/ESPL1/PLK1/CDC20/HMGB2/MKI67/DLGAP5/BUB1B/STMN1/BIRC5/CDK1/SMC4/RACGAP1/TUBB/KPNA2/TOP2A/AURKA/AURKB
NK_proliferating	Baseline	BTM	cell cycle and transcription (M4.0)	104	-0.681727	-2.55282	0.00019044	0.00203886	0.00144986	0.00158976	777	tags=54%, list=16%, signal=46%	E2F2/FANCI/KIF11/C11orf82/KIF14/CCNB1/CDC6/CENPH/NEIL3/CASC5/ATAD2/TYROBP/SPC24/UBE2T/E2F8/CDT1/CCDC34/KIF18A/SMC2/SKA3/TPX2/DEPDC1B/CCNB2/DIAPH3/KIFC1/MAD2L1/TACC3/FBXO5/PTTG1/ARHGAP11A/POLQ/ESPL1/PLK1/POC1A/CDC20/CCNF/ASPM/NUSAP1/MKI67/CCNA2/DLGAP5/KIF15/TROAP/BUB1B/STMN1/CEP55/BIRC5/GRN/CDK1/RACGAP1/CENPA/UBE2C/FAM64A/TOP2A/AURKA/AURKB
NK_proliferating	Baseline	Hallmark	HALLMARK_G2M_CHECKPOINT	103	-0.639941	-2.393	0.00019044	0.00203886	0.00286862	0.00158976	326	tags=33%, list=7%, signal=31%	SMC2/TOP1/TPX2/CCNB2/PDS5B/SNRPD1/MAD2L1/TACC3/SUV39H1/FBXO5/SRSF2/PTTG1/INCENP/POLQ/ESPL1/PLK1/CDC20/CCNF/NUSAP1/MKI67/CCNA2/KIF15/TROAP/STMN1/BIRC5/CDK1/SMC4/RACGAP1/CENPA/UBE2C/KPNA2/TOP2A/AURKA/AURKB
NK_proliferating	Baseline	Hallmark	HALLMARK_MITOTIC_SPINDLE	81	-0.544132	-1.96456	0.000191241	0.00203886	0.00286862	0.00158976	306	tags=23%, list=6%, signal=22%	BIN1/RASA2/TPX2/CCNB2/FBXO5/INCENP/ROCK1/ESPL1/PLK1/NUSAP1/SAC3D1/DLGAP5/KIF15/BIRC5/CDK1/SMC4/RACGAP1/TOP2A/AURKA
NK_proliferating	Baseline	BTM	cell cycle (I) (M4.1)	68	-0.720554	-2.52075	0.000194099	0.00203886	0.00144986	0.00158976	777	tags=63%, list=16%, signal=54%	E2F2/FANCI/KIF11/C11orf82/CCNB1/CDC6/CENPH/CASC5/SPC24/E2F8/CDT1/KIF18A/SMC2/SKA3/TPX2/CCNB2/KIFC1/MAD2L1/TACC3/FBXO5/PTTG1/ESPL1/PLK1/CDC20/CCNF/ASPM/NUSAP1/MKI67/CCNA2/DLGAP5/KIF15/BUB1B/STMN1/CEP55/BIRC5/CDK1/SMC4/RACGAP1/CENPA/UBE2C/TOP2A/AURKA/AURKB
NK_proliferating	Baseline	BTM	cell cycle (III) (M103)	28	-0.676092	-1.98616	0.000197161	0.00203886	0.00144986	0.00158976	1239	tags=71%, list=25%, signal=54%	PKMYT1/CDKN1A/ATR/DBF4/RAD21/CDC23/E2F2/ANAPC10/CCNB1/CDC6/WEE1/CCNB2/MAD2L1/PTTG1/ESPL1/PLK1/CDC20/CCNA2/BUB1B/CDK1
NK_proliferating	Baseline	BTM	PLK1 signaling events (M4.2)	17	-0.86056	-2.24266	0.000201167	0.00203886	0.00144986	0.00158976	356	tags=65%, list=7%, signal=60%	WEE1/TPX2/FBXO5/ESPL1/PLK1/CDC20/ASPM/NUSAP1/BUB1B/CEP55/AURKA
NK_proliferating	Baseline	BTM	mitotic cell division (M6)	14	-0.85119	-2.10868	0.000201369	0.00203886	0.00144986	0.00158976	565	tags=79%, list=11%, signal=70%	CENPH/CASC5/SPC24/KIF18A/MAD2L1/PLK1/CDC20/BUB1B/BIRC5/CENPA/AURKB
NK_proliferating	Baseline	BTM	mitotic cell cycle in stimulated CD4 T cells (M4.5)	16	-0.785646	-2.00989	0.000402172	0.00361955	0.00241303	0.00282226	451	tags=56%, list=9%, signal=51%	UBE2T/DEPDC1B/MAD2L1/TACC3/FBXO5/CDC20/CEP55/CDK1/TOP2A
NK_proliferating	Baseline	Hallmark	HALLMARK_APOPTOSIS	62	-0.531171	-1.82961	0.000582072	0.00471478	0.00654831	0.00367625	667	tags=27%, list=13%, signal=24%	TSPO/CD44/FAS/F2R/CDC25B/WEE1/IL18/XIAP/CTNNB1/IFITM3/BCAP31/GSTM1/CASP9/ROCK1/HMGB2/PEA15/TOP2A
NK_proliferating	Baseline	BTM	mitotic cell cycle (M4.7)	13	-0.757797	-1.83621	0.00181781	0.0133857	0.00934876	0.0104372	657	tags=54%, list=13%, signal=47%	CCNB1/E2F8/CDT1/CCNB2/PLK1/CCNA2/CDK1
NK_proliferating	Baseline	BTM	transcription regulation in cell development (M49)	16	-0.72428	-1.8529	0.00261412	0.0176453	0.0117635	0.0137585	751	tags=75%, list=15%, signal=64%	C11orf82/CCNB1/CASC5/TYROBP/PLCG1/FBXO5/CDC20/ASPM/HMGB2/STMN1/CDK1/LYN
NK_proliferating	Baseline	Hallmark	HALLMARK_MYC_TARGETS_V1	101	-0.393222	-1.46555	0.0129994	0.0809964	0.116995	0.0631551	694	tags=21%, list=14%, signal=18%	SSBP1/HNRNPA1/RRP9/COX5A/PHB/HNRNPA3/TCP1/RSL1D1/NME1/UBA2/SNRPD1/PSMD8/ACP1/MAD2L1/SRSF2/CDC20/HNRNPA2B1/CCNA2/RNPS1/SNRPD3/KPNA2
NK_proliferating	Baseline	BTM	cell division in stimulated CD4 T cells (M4.6)	12	-0.696986	-1.65839	0.0157544	0.0861479	0.0630176	0.0671718	1102	tags=58%, list=22%, signal=46%	CDCA7/FANCL/CDKN3/FANCI/UBE2T/DEPDC1B/CEP55
NK_proliferating	Baseline	Hallmark	HALLMARK_ESTROGEN_RESPONSE_LATE	50	-0.470444	-1.55834	0.0159533	0.0861479	0.11965	0.0671718	862	tags=24%, list=17%, signal=20%	ELOVL5/PTPN6/ID2/CDC6/CD44/NXT1/ZFP36/AREG/DCXR/SIAH2/CDC20/TOP2A
NK_proliferating	Baseline	Hallmark	HALLMARK_INTERFERON_ALPHA_RESPONSE	48	-0.46434	-1.5225	0.0194118	0.0982721	0.12479	0.0766254	908	tags=38%, list=18%, signal=31%	IFITM1/UBE2L6/PARP14/IFIT3/IFI44L/PSMA3/SP110/LY6E/USP18/TRIM25/OAS1/EPSTI1/ISG15/IFITM2/PARP9/IFITM3/HLA-C/CMTR1
NK_proliferating	Baseline	BTM	immune activation - generic cluster (M37.0)	53	-0.446199	-1.49169	0.0225623	0.107503	0.0812242	0.0838228	1101	tags=40%, list=22%, signal=31%	VNN2/DBF4/CXCR2/ESCO2/RGL4/GALNT6/NRGN/RUNX2/FAM43A/TM6SF1/CD3E/ERI2/RAD51C/NUP37/S100A8/NCAPD2/CKAP2/HMGB2/SAC3D1/SMC4/LYN
NK_proliferating	Baseline	BTM	E2F1 targets (Q3) (M10.0)	12	-0.660634	-1.57189	0.0284791	0.128156	0.0932043	0.0999266	637	tags=42%, list=13%, signal=36%	CDC6/ATAD2/WEE1/FBXO5/STMN1
NK_proliferating	Baseline	BTM	regulation of antigen presentation and immune response (M5.0)	28	-0.5098	-1.49764	0.0372634	0.15886	0.11179	0.123867	1275	tags=43%, list=26%, signal=32%	HLA-DQA1/CCR7/HLA-DMB/HLA-DMA/VASP/JUN/PTPN6/CD3E/PLCG1/LCP2/HLA-DQB1/LYN
NK_proliferating	Baseline	Hallmark	HALLMARK_PEROXISOME	42	-0.447304	-1.43263	0.0459613	0.178114	0.230889	0.13888	862	tags=26%, list=17%, signal=22%	ELOVL5/PRDX5/CLN6/TSPO/MVP/FDPS/YWHAH/SLC25A17/PRDX1/ITGB1BP1/TOP2A
NK_proliferating	Baseline	Hallmark	HALLMARK_GLYCOLYSIS	62	-0.404598	-1.39363	0.0461777	0.178114	0.230889	0.13888	755	tags=29%, list=15%, signal=25%	AKR1A1/NDUFV3/TKTL1/SAP30/PAM/CLN6/PGAM1/EXT2/CD44/B4GALT7/COPB2/B3GALT6/PAXIP1/PGLS/STMN1/CDK1/CENPA/AURKA
NK_proliferating	Baseline	BTM	cell division (stimulated CD4+ T cells) (M46)	11	-0.639938	-1.49476	0.0516754	0.186667	0.136297	0.145549	417	tags=27%, list=8%, signal=25%	CDT1/CDK1/TOP2A
NK_proliferating	Baseline	BTM	mismatch repair (I) (M22.0)	10	-0.654631	-1.48756	0.0530042	0.186667	0.136297	0.145549	694	tags=50%, list=14%, signal=43%	SSBP1/RPA3/SMC2/POLD3/RACGAP1
NK_proliferating	Baseline	BTM	mitotic cell cycle - DNA replication (M4.4)	12	-0.603184	-1.4352	0.0727126	0.245405	0.17451	0.191349	637	tags=33%, list=13%, signal=29%	CDC6/CDT1/TPX2/KIF15
NK_proliferating	Baseline	BTM	E2F1 targets (Q4) (M10.1)	12	-0.597204	-1.42097	0.0805898	0.261111	0.181327	0.203595	637	tags=42%, list=13%, signal=36%	CDC6/WEE1/FBXO5/CIT/STMN1
NK_proliferating	Baseline	Hallmark	HALLMARK_TNFA_SIGNALING_VIA_NFKB	69	-0.365169	-1.28075	0.089442	0.272781	0.366975	0.212695	1007	tags=30%, list=20%, signal=25%	KLF10/CDKN1A/IL6ST/SAT1/DDX58/JUN/BTG2/PTPRE/KLF2/ID2/JUNB/CD44/IL7R/ZFP36/MAP2K3/YRDC/AREG/IL18/CEBPB/FOSB/DUSP5
NK_proliferating	Baseline	Hallmark	HALLMARK_INFLAMMATORY_RESPONSE	44	-0.409144	-1.3191	0.09506	0.272781	0.366975	0.212695	1245	tags=32%, list=25%, signal=24%	CCR7/GNAI3/NMUR1/CDKN1A/IFITM1/BTG2/PTPRE/LY6E/IL7R/IL18/KCNA3/RAF1/LCP2/LYN
NK_proliferating	Baseline	BTM	intracellular transport (M147)	10	0.61618	1.41017	0.0950781	0.272781	0.201342	0.212695	623	tags=30%, list=13%, signal=26%	CLINT1/ZFYVE16/NUP133
NK_proliferating	Baseline	Hallmark	HALLMARK_COMPLEMENT	60	-0.372435	-1.27429	0.0978599	0.272781	0.366975	0.212695	344	tags=13%, list=7%, signal=13%	PRDM4/CEBPB/CASP9/CALM3/RAF1/LCP2/DUSP5/LYN
NK_proliferating	Baseline	BTM	regulation of transcription, transcription factors (M213)	11	0.594566	1.39665	0.10103	0.272781	0.20206	0.212695	1161	tags=55%, list=23%, signal=42%	BTAF1/CLK1/BDP1/PTBP2/CCNT2/ARID4B
NK_proliferating	Baseline	Hallmark	HALLMARK_SPERMATOGENESIS	32	-0.433393	-1.31075	0.114561	0.299336	0.396557	0.233401	1097	tags=38%, list=22%, signal=29%	DBF4/TKTL1/PHKG2/CDKN3/VDAC3/CSNK2A2/PGS1/CCNB2/MTOR/ARL4A/CDK1/AURKA
NK_proliferating	Baseline	BTM	KLF12 targets network (M32.3)	10	0.590521	1.35144	0.122356	0.309714	0.231833	0.241492	518	tags=30%, list=10%, signal=27%	HGS/NBEAL2/LTBP3
NK_proliferating	Baseline	Hallmark	HALLMARK_INTERFERON_GAMMA_RESPONSE	103	-0.308001	-1.15174	0.184536	0.452953	0.560673	0.353179	963	tags=25%, list=19%, signal=21%	DDX58/NCOA3/UBE2L6/PARP14/IFIT3/IFI44L/PSMA3/SP110/LY6E/PTPN6/MVP/USP18/FAS/TRIM25/EPSTI1/ISG15/IFITM2/SOCS1/ZNFX1/IFITM3/PTPN2/ARL4A/LCP2/MX2/CMTR1/ST3GAL5
NK_proliferating	Baseline	Hallmark	HALLMARK_TGF_BETA_SIGNALING	17	-0.47349	-1.23394	0.194931	0.461354	0.560673	0.35973	931	tags=41%, list=19%, signal=34%	KLF10/CDK9/SMURF2/ID2/JUNB/XIAP/CTNNB1
NK_proliferating	Baseline	Hallmark	HALLMARK_CHOLESTEROL_HOMEOSTASIS	33	0.386708	1.19002	0.19935	0.461354	0.560673	0.35973	499	tags=18%, list=10%, signal=16%	STX5/PCYT2/IDI1/CYP51A1/NFIL3/LSS
NK_proliferating	Baseline	Hallmark	HALLMARK_PROTEIN_SECRETION	40	-0.365767	-1.15788	0.230709	0.510403	0.604459	0.397975	534	tags=18%, list=11%, signal=16%	COPB2/VPS45/TMED10/NAPA/AP2M1/ZW10/YKT6
NK_proliferating	Baseline	BTM	enriched in antigen presentation (II) (M95.0)	15	0.472145	1.20262	0.233147	0.510403	0.419665	0.397975	1488	tags=47%, list=30%, signal=33%	HCLS1/SLA/FGL2/ITGAL/FYB/AIF1/CD53
NK_proliferating	Baseline	Hallmark	HALLMARK_DNA_REPAIR	75	-0.314874	-1.12181	0.241784	0.515381	0.604459	0.401856	863	tags=25%, list=17%, signal=21%	AGO4/TARBP2/NUDT21/POM121/UMPS/USP11/CSTF3/ALYREF/RPA3/POLR2C/POLR2J/NME1/GUK1/BCAP31/POLD3/COX17/SAC3D1/TAF10/DAD1
NK_proliferating	Baseline	Hallmark	HALLMARK_UV_RESPONSE_UP	45	-0.339222	-1.09632	0.300831	0.624802	0.712494	0.487175	1151	tags=31%, list=23%, signal=24%	CYB5R1/SULT1A1/IL6ST/DNAJA1/CLTB/BTG2/CCND3/ATP6V1C1/JUNB/MARK2/BAK1/FOSB/LYN/YKT6
NK_proliferating	Baseline	Hallmark	HALLMARK_PI3K_AKT_MTOR_SIGNALING	49	0.316503	1.05854	0.347426	0.682701	0.724077	0.53232	724	tags=22%, list=15%, signal=19%	NOD1/EIF4E/SLA/ECSIT/UBE2N/CALR/PTPN11/IRAK4/MKNK2/GRB2/PDK1
NK_proliferating	Baseline	Hallmark	HALLMARK_REACTIVE_OXYGEN_SPECIES_PATHWAY	27	-0.367212	-1.06968	0.350336	0.682701	0.724077	0.53232	799	tags=26%, list=16%, signal=22%	EGLN2/TXNRD2/JUNB/IPCEF1/OXSR1/PRDX1/CDKN2D
NK_proliferating	Baseline	Hallmark	HALLMARK_UNFOLDED_PROTEIN_RESPONSE	44	0.322733	1.05841	0.353993	0.682701	0.724077	0.53232	835	tags=30%, list=17%, signal=25%	ARFGAP1/EIF4E/SERP1/EXOC2/EIF4A3/ERN1/CALR/KHSRP/SEC31A/HSPA5/GOSR2/TATDN2/EXOSC2
NK_proliferating	Baseline	BTM	enriched in monocytes (II) (M11.0)	26	-0.362576	-1.04712	0.384767	0.724794	0.659601	0.565141	499	tags=15%, list=10%, signal=14%	TYROBP/S100A8/GRN/LYN
NK_proliferating	Baseline	BTM	platelet activation (II) (M32.1)	14	0.408599	1.02087	0.422756	0.778256	0.691783	0.606827	112	tags=14%, list=2%, signal=14%	HGS/NBEAL2
NK_proliferating	Baseline	Hallmark	HALLMARK_MTORC1_SIGNALING	98	-0.268615	-0.99833	0.447263	0.7981	0.849828	0.6223	416	tags=10%, list=8%, signal=10%	SLC6A6/MAP2K3/PSME3/PNO1/PRDX1/PLK1/CCNF/PHGDH/YKT6/AURKA
NK_proliferating	Baseline	Hallmark	HALLMARK_WNT_BETA_CATENIN_SIGNALING	13	-0.416635	-1.00954	0.453242	0.7981	0.849828	0.6223	283	tags=46%, list=6%, signal=44%	MYC/NOTCH1/RBPJ/CSNK1E/CTNNB1/MAML1
NK_proliferating	Baseline	Hallmark	HALLMARK_IL6_JAK_STAT3_SIGNALING	23	-0.34954	-0.98136	0.483294	0.83291	0.869928	0.649443	1323	tags=43%, list=27%, signal=32%	CBL/HAX1/PTPN1/IL6ST/JUN/CD44/FAS/SOCS1/BAK1/PTPN2
NK_proliferating	Baseline	BTM	platelet activation (I) (M32.0)	10	0.427782	0.979007	0.494169	0.83391	0.754299	0.650222	81	tags=10%, list=2%, signal=10%	HGS
NK_proliferating	Baseline	BTM	cell cycle, ATP binding (M144)	10	0.422864	0.967752	0.508994	0.83637	0.754299	0.65214	981	tags=30%, list=20%, signal=24%	CCNC/PCNP/UBA3
NK_proliferating	Baseline	Hallmark	HALLMARK_UV_RESPONSE_DN	47	0.290181	0.963208	0.518692	0.83637	0.897735	0.65214	1256	tags=26%, list=25%, signal=19%	RUNX1/AKT3/SFMBT1/ARHGEF9/ERBB2/PEX14/INSIG1/CITED2/PHF3/NR3C1/ATP2B1/FYN
NK_proliferating	Baseline	BTM	T cell activation and signaling (M5.1)	10	-0.420523	-0.955582	0.526603	0.83637	0.754299	0.65214	1838	tags=60%, list=37%, signal=38%	HLA-DRB1/CD3G/GIMAP6/CD3D/CCR7/CD3E
NK_proliferating	Baseline	BTM	enriched in NK cells (III) (M157)	11	0.396297	0.930908	0.547544	0.852904	0.754299	0.665033	740	tags=18%, list=15%, signal=16%	KLRC3/CX3CR1
NK_proliferating	Baseline	BTM	Monocyte surface signature (S4)	10	0.402981	0.922248	0.565724	0.864598	0.754299	0.67415	831	tags=30%, list=17%, signal=25%	MFSD1/GLIPR1/MBOAT7
NK_proliferating	Baseline	Hallmark	HALLMARK_P53_PATHWAY	75	-0.260381	-0.927667	0.60196	0.902941	0.995139	0.704047	1007	tags=27%, list=20%, signal=22%	SAT1/BLCAP/JUN/FUCA1/CCP110/BTG2/CCND3/PTPRE/POM121/EI24/WWP1/HINT1/FAS/F2R/RAD51C/SOCS1/DCXR/BAK1/SP1/IP6K2
NK_proliferating	Baseline	BTM	Resting dendritic cell surface signature (S10)	16	-0.347302	-0.888493	0.617736	0.90423	0.787665	0.705052	129	tags=31%, list=3%, signal=31%	CD151/HLA-DMA/CRIM1/PLD3/HLA-DQB1
NK_proliferating	Baseline	BTM	enriched for TF motif TNCATNTCCYR (M232)	11	0.369352	0.867615	0.635499	0.90423	0.787665	0.705052	1052	tags=45%, list=21%, signal=36%	MEN1/ELP4/SMARCAL1/PDE6D/VPS41
NK_proliferating	Baseline	Hallmark	HALLMARK_APICAL_JUNCTION	34	-0.29159	-0.892384	0.63631	0.90423	0.995139	0.705052	441	tags=15%, list=9%, signal=13%	PLCG1/YWHAH/RAC2/GAMT/CTNNA1
NK_proliferating	Baseline	BTM	NK cell surface signature (S1)	19	-0.32298	-0.866419	0.656388	0.916679	0.787665	0.71476	365	tags=16%, list=7%, signal=15%	ENPP5/KIR2DL2/TNFSF14
NK_proliferating	Baseline	Hallmark	HALLMARK_KRAS_SIGNALING_DN	21	0.308824	0.853929	0.681098	0.923052	0.995139	0.719729	433	tags=14%, list=9%, signal=13%	BARD1/YPEL1/CAMK1D
NK_proliferating	Baseline	Hallmark	HALLMARK_EPITHELIAL_MESENCHYMAL_TRANSITION	25	-0.299886	-0.858408	0.683742	0.923052	0.995139	0.719729	1007	tags=36%, list=20%, signal=29%	SAT1/JUN/FUCA1/ID2/ITGAV/CD44/FAS/VIM/AREG
NK_proliferating	Baseline	Hallmark	HALLMARK_MYOGENESIS	28	0.278363	0.826908	0.744625	0.977045	0.995139	0.761829	651	tags=18%, list=13%, signal=16%	COL6A2/PRNP/MYH9/HDAC5/OCEL1
NK_proliferating	Baseline	BTM	enriched in NK cells (I) (M7.2)	22	0.289605	0.81029	0.75	0.977045	0.857726	0.761829	1451	tags=32%, list=29%, signal=23%	IL2RB/GZMM/CLIC3/MYBL1/NKG7/SLAMF7/GZMA
NK_proliferating	Baseline	BTM	DC surface signature (S5)	13	0.319932	0.786252	0.762423	0.977045	0.857726	0.761829	711	tags=31%, list=14%, signal=26%	TFRC/ATP1B1/AGPAT3/LAMP2
NK_proliferating	Baseline	Hallmark	HALLMARK_KRAS_SIGNALING_UP	32	0.264773	0.808962	0.781803	0.977045	0.995139	0.761829	1417	tags=38%, list=28%, signal=27%	WDR33/STRN/TOR1AIP2/PTBP2/MTMR10/LCP1/CCND2/ADAM8/CMKLR1/USP12/ENG/GALNT3
NK_proliferating	Baseline	Hallmark	HALLMARK_MYC_TARGETS_V2	30	-0.267738	-0.799432	0.784049	0.977045	0.995139	0.761829	652	tags=20%, list=13%, signal=17%	IMP4/NOC4L/RRP9/PHB/PLK1/UTP20
NK_proliferating	Baseline	Hallmark	HALLMARK_FATTY_ACID_METABOLISM	60	-0.238644	-0.81652	0.815953	0.995139	0.995139	0.775937	897	tags=20%, list=18%, signal=17%	UBE2L6/ELOVL5/ADSL/CRYZ/GABARAPL1/ACSS1/UROS/CBR3/YWHAH/GCDH/HSD17B7/MCEE
NK_proliferating	Baseline	BTM	T cell activation (I) (M7.1)	19	-0.274579	-0.73658	0.84161	0.995139	0.905118	0.775937	562	tags=42%, list=11%, signal=37%	CD3G/PTPN22/TXK/CD3D/CCR7/CD3E/IL7R/IL21R
NK_proliferating	Baseline	Hallmark	HALLMARK_XENOBIOTIC_METABOLISM	49	-0.236899	-0.780379	0.855072	0.995139	0.995139	0.775937	964	tags=33%, list=19%, signal=27%	SLC46A3/IRF8/AKR1C3/PGD/DDAH2/POR/CROT/ELOVL5/HES6/GABARAPL1/ID2/MCCC2/FAS/SLC6A6/DCXR/ACP1
NK_proliferating	Baseline	BTM	enriched in T cells (I) (M7.0)	27	-0.250069	-0.728444	0.873468	0.995139	0.905118	0.775937	1799	tags=44%, list=36%, signal=29%	TIGIT/CD96/CD3G/KLRB1/GIMAP6/CD3D/LAT/PTPRCAP/FLT3LG/GIMAP7/CD3E/IL7R
NK_proliferating	Baseline	BTM	enriched in NK cells (II) (M61.0)	11	0.278196	0.653487	0.897979	0.995139	0.905118	0.775937	149	tags=9%, list=3%, signal=9%	IL2RB
NK_proliferating	Baseline	BTM	T cell activation (II) (M7.3)	10	-0.282779	-0.642579	0.905118	0.995139	0.905118	0.775937	3572	tags=100%, list=72%, signal=28%	NKG7/SLAMF7/GZMA/ITK/TIGIT/CD3G/CD3D/PTPRCAP/CD3E
NK_proliferating	Baseline	Hallmark	HALLMARK_OXIDATIVE_PHOSPHORYLATION	89	-0.210671	-0.77188	0.923709	0.995139	0.995139	0.775937	896	tags=18%, list=18%, signal=15%	SDHB/POR/MRPL11/NDUFB6/VDAC3/ATP6V1C1/CS/TIMM10/MPC1/COX5A/UQCR10/COX11/ETFA/COX17/NDUFA9/HTRA2
NK_proliferating	Baseline	Hallmark	HALLMARK_BILE_ACID_METABOLISM	32	0.228029	0.6967	0.930592	0.995139	0.995139	0.775937	967	tags=19%, list=19%, signal=15%	PEX6/IDI1/PAOX/SLC29A1/ABCA5/MLYCD
NK_proliferating	Baseline	Hallmark	HALLMARK_HEME_METABOLISM	69	-0.210752	-0.739165	0.940502	0.995139	0.995139	0.775937	591	tags=17%, list=12%, signal=16%	BTG2/CCND3/E2F2/UROS/TNRC6B/MAP2K3/TSPAN5/RNF123/TOP1/CIR1/HTRA2/PGLS
NK_proliferating	Baseline	Hallmark	HALLMARK_COAGULATION	19	-0.232584	-0.623924	0.945535	0.995139	0.995139	0.775937	649	tags=16%, list=13%, signal=14%	USP11/MSRB2/CASP9
NK_proliferating	Baseline	Hallmark	HALLMARK_ALLOGRAFT_REJECTION	66	0.205801	0.729032	0.947531	0.995139	0.995139	0.775937	364	tags=9%, list=7%, signal=9%	HCLS1/IL2RB/CD8A/ELF4/UBE2N/IL27RA
NK_proliferating	Baseline	Hallmark	HALLMARK_IL2_STAT5_SIGNALING	66	0.200516	0.710312	0.9607	0.995139	0.995139	0.775937	1071	tags=24%, list=22%, signal=19%	IL2RB/SLC2A3/SERPINB6/PRNP/CASP3/AHCY/NFIL3/POU2F1/MAPKAPK2/FURIN/P4HA1/FGL2/LRRC8C/CCND2/SYNGR2/MXD1
NK_proliferating	Baseline	Hallmark	HALLMARK_ANDROGEN_RESPONSE	42	-0.198317	-0.635172	0.974183	0.995139	0.995139	0.775937	1194	tags=29%, list=24%, signal=22%	GNAI3/ADAMTS1/B2M/SPCS3/SAT1/ELOVL5/CCND3/UBE2I/ITGAV/MAF/UBE2J1/SRP19
NK_proliferating	Baseline	Hallmark	HALLMARK_ESTROGEN_RESPONSE_EARLY	51	-0.180948	-0.602451	0.988553	0.995139	0.995139	0.775937	1684	tags=33%, list=34%, signal=22%	SYNGR1/DHCR7/ARL3/XBP1/TGIF2/MYC/FASN/SLC16A1/KLF10/DYNLT3/IL6ST/ELOVL5/SLC39A6/CD44/NXT1/AREG/SIAH2
NK_proliferating	Baseline	Hallmark	HALLMARK_HYPOXIA	56	-0.182996	-0.619219	0.990701	0.995139	0.995139	0.775937	1197	tags=27%, list=24%, signal=21%	JMJD6/CDKN1A/S100A4/TKTL1/GBE1/SAP30/JUN/PAM/PRDX5/ALDOC/ZFP36/SLC6A6/ILVBL/SIAH2/B3GALT6
NK_proliferating	Baseline	Hallmark	HALLMARK_ADIPOGENESIS	69	-0.178191	-0.624965	0.995139	0.995139	0.995139	0.775937	1119	tags=26%, list=22%, signal=21%	APLP2/ECHS1/TALDO1/CD151/IMMT/SULT1A1/RNF11/DRAM2/GBE1/BCL2L13/SDHB/POR/CS/BAZ2A/UQCR10/PREB/TKT/ARL4A
NK_proliferating	D28	Hallmark	HALLMARK_MYC_TARGETS_V2	30	0.650717	1.96687	0.00018615	0.0148624	0.00825688	0.0139063	567	tags=30%, list=11%, signal=27%	TBRG4/MYC/PPAN/IMP4/NOC4L/PHB/TMEM97/PES1/WDR43
NK_proliferating	D28	Hallmark	HALLMARK_TNFA_SIGNALING_VIA_NFKB	69	0.519066	1.85193	0.000366972	0.0148624	0.00825688	0.0139063	1394	tags=58%, list=28%, signal=42%	MYC/GADD45B/MAFF/CD44/ICAM1/MAP2K3/JUNB/IER2/RIPK2/SIK1/TIPARP/LDLR/FOSB/SOD2/PDLIM5/DUSP5/CEBPB/DUSP1/NR4A3/BTG1/CFLAR/ID2/NINJ1/MXD1/DUSP2/SQSTM1/SAT1/NFKB2/NFKB1/AREG/ZFP36/PNRC1/JUN/IER5/FOSL2/CCL4/PPP1R15A/IL7R/CD69/SLC2A3
NK_proliferating	D28	Hallmark	HALLMARK_HYPOXIA	56	0.476017	1.63588	0.00389321	0.105117	0.0583982	0.0983549	1394	tags=45%, list=28%, signal=32%	ILVBL/SLC37A4/MAFF/KLHL24/PAM/MIF/TIPARP/ALDOC/PDK1/NDRG1/DUSP1/ETS1/SAP30/CITED2/BTG1/HSPA5/SLC6A6/JMJD6/ZFP36/PNRC1/JUN/MYH9/FOSL2/PPP1R15A/SLC2A3
NK_proliferating	D28	Hallmark	HALLMARK_ADIPOGENESIS	69	0.443929	1.58385	0.0053211	0.107752	0.0598624	0.100821	550	tags=25%, list=11%, signal=22%	SULT1A1/MDH2/ABCB8/IDH3A/UCP2/MRPL15/RREB1/NDUFB7/PPM1B/AGPAT3/UCK1/MCCC1/SCP2/HIBCH/COQ5/PEMT/PIM3
NK_proliferating	D28	Hallmark	HALLMARK_MYC_TARGETS_V1	101	0.39838	1.51585	0.00745861	0.12083	0.0671275	0.113057	1246	tags=36%, list=25%, signal=27%	MYC/SF3A1/GOT2/RUVBL2/IMPDH2/PHB/FAM120A/SNRPA1/SF3B3/SNRPD1/HNRNPA2B1/NCBP2/TARDBP/SNRPG/PPM1G/CDC20/TRA2B/KPNB1/EIF3B/GSPT1/SRSF7/CANX/KPNA2/RPS10/ACP1/PSMD8/SYNCRIP/NME1/SSBP1/EIF3J/EIF4G2/G3BP1/PABPC4/BUB3/UBE2L3/VDAC1
NK_proliferating	D28	Hallmark	HALLMARK_INTERFERON_ALPHA_RESPONSE	48	-0.42922	-1.45936	0.0282267	0.366903	0.203835	0.343301	672	tags=29%, list=14%, signal=25%	IFIT2/HLA-C/LPAR6/RNF31/TXNIP/SAMD9/IFI44L/MX1/NUB1/EPSTI1/IRF7/PARP12/PARP9/PNPT1
NK_proliferating	D28	Hallmark	HALLMARK_KRAS_SIGNALING_UP	32	-0.479437	-1.49065	0.0335425	0.366903	0.203835	0.343301	522	tags=22%, list=10%, signal=20%	TOR1AIP2/WDR33/IRF8/FUCA1/CCND2/LAT2/CMKLR1
NK_proliferating	D28	Hallmark	HALLMARK_EPITHELIAL_MESENCHYMAL_TRANSITION	25	0.516027	1.49552	0.0362373	0.366903	0.203835	0.343301	1337	tags=52%, list=27%, signal=38%	GADD45B/CD44/QSOX1/FLNA/PLOD3/COL6A2/ID2/SAT1/AREG/GPX7/JUN/TPM4/IGFBP4
NK_proliferating	D28	Hallmark	HALLMARK_P53_PATHWAY	75	0.374609	1.35932	0.0463335	0.417001	0.231667	0.390176	1114	tags=35%, list=22%, signal=27%	SERTAD3/NUDT15/HINT1/TP53/LDHB/TRIB3/WWP1/ZMAT3/F2R/ANKRA2/BAK1/VAMP8/ISCU/CGRRF1/NDRG1/SEC61A1/BTG1/NINJ1/RHBDF2/POM121/IRAK1/MXD1/CCNK/DCXR/WRAP73/SAT1
NK_proliferating	D28	Hallmark	HALLMARK_APICAL_JUNCTION	34	-0.442277	-1.3931	0.0590015	0.477912	0.265507	0.447169	763	tags=32%, list=15%, signal=28%	IKBKG/CTNNA1/TSC1/SORBS3/VASP/GNAI2/AKT3/RAC2/SKAP2/TUBG1/GAMT
NK_proliferating	D28	Hallmark	HALLMARK_UV_RESPONSE_UP	45	0.395225	1.30447	0.0959464	0.691143	0.392508	0.646684	1144	tags=36%, list=23%, signal=28%	SULT1A1/ICAM1/JUNB/DNAJA1/STK25/BAK1/FOSB/SOD2/HLA-F/STIP1/BTG1/TST/YKT6/SQSTM1/ATP6V1F/ARRB2
NK_proliferating	D28	BTM	E2F1 targets (Q4) (M10.1)	12	-0.566007	-1.38603	0.107404	0.691143	0.841578	0.646684	568	tags=58%, list=11%, signal=52%	MELK/STMN1/PKMYT1/CDC6/ERBB2IP/SLBP/WEE1
NK_proliferating	D28	BTM	cell division in stimulated CD4 T cells (M4.6)	12	-0.556263	-1.36217	0.120542	0.691143	0.841578	0.646684	383	tags=33%, list=8%, signal=31%	FANCI/UBE2T/NCAPG2/CDKN3
NK_proliferating	D28	BTM	regulation of transcription, transcription factors (M213)	11	0.573467	1.35421	0.126893	0.691143	0.841578	0.646684	120	tags=18%, list=2%, signal=18%	CLK1/FMR1
NK_proliferating	D28	Hallmark	HALLMARK_PEROXISOME	42	0.39041	1.26901	0.12799	0.691143	0.479961	0.646684	771	tags=29%, list=15%, signal=24%	PEX6/PRDX1/RDH11/ELOVL5/SCP2/SIAH1/SOD2/MVP/MLYCD/IDI1/HSD17B4/CAT
NK_proliferating	D28	Hallmark	HALLMARK_INTERFERON_GAMMA_RESPONSE	103	-0.300627	-1.17346	0.153863	0.713561	0.531491	0.667659	672	tags=22%, list=14%, signal=20%	IFIT2/APOL6/PSMB2/SOCS1/LATS2/CASP3/PTPN1/ZNFX1/RNF31/MX2/TXNIP/IFI44L/MX1/IRF8/LCP2/TOR1B/NCOA3/EPSTI1/IRF7/CASP7/PARP12/PNPT1/CMKLR1
NK_proliferating	D28	Hallmark	HALLMARK_GLYCOLYSIS	62	0.342645	1.20195	0.165353	0.713561	0.531491	0.667659	835	tags=23%, list=17%, signal=19%	MDH2/SLC37A4/CD44/QSOX1/GOT2/PAM/MIF/AK3/GMPPA/NSDHL/SAP30/MPI/CITED2/HSPA5
NK_proliferating	D28	BTM	platelet activation (II) (M32.1)	14	0.502809	1.26658	0.176123	0.713561	0.841578	0.667659	305	tags=21%, list=6%, signal=20%	DNM2/FLNA/MAP7D1
NK_proliferating	D28	Hallmark	HALLMARK_KRAS_SIGNALING_DN	21	-0.436291	-1.23413	0.189538	0.713561	0.568615	0.667659	1364	tags=48%, list=27%, signal=35%	YPEL1/BARD1/MTHFR/ZBTB16/SKIL/COPZ2/IFI44L/MX1/SLC16A7/GAMT
NK_proliferating	D28	BTM	cell cycle and transcription (M4.0)	104	-0.292186	-1.14167	0.189989	0.713561	0.841578	0.667659	1204	tags=30%, list=24%, signal=23%	TOP2A/SHCBP1/CEBPD/MKI67/CCNA2/TIPIN/CDK1/KIF11/RASSF4/FANCI/DHFR/AOAH/E2F2/PLK4/MAD2L1/CASC5/SPC24/TYROBP/CDT1/WHSC1/BUB1B/NEIL3/KIFC1/POLQ/UBE2T/CENPH/GRN/S100A11/NCAPG2/CDKN3/SIGLEC7
NK_proliferating	D28	BTM	cell division (stimulated CD4+ T cells) (M46)	11	-0.519722	-1.24353	0.209404	0.713561	0.841578	0.667659	1204	tags=64%, list=24%, signal=48%	CDCA7/TOP2A/SHCBP1/CDK1/CDK6/CDT1/DHCR24
NK_proliferating	D28	Hallmark	HALLMARK_MTORC1_SIGNALING	98	0.300225	1.13618	0.209827	0.713561	0.57261	0.667659	969	tags=29%, list=19%, signal=23%	SLC37A4/PRDX1/FKBP2/MAP2K3/RDH11/ELOVL5/TRIB3/PNP/TMEM97/CALR/PHGDH/UFM1/HMGCS1/LDLR/PSMA3/EDEM1/PDK1/PSMG1/ACTR2/FGL2/IDI1/STIP1/CANX/HSPA5/NUP205/SLC6A6/PPA1/ABCF2
NK_proliferating	D28	BTM	enriched in NK cells (II) (M61.0)	11	-0.516129	-1.23493	0.2186	0.713561	0.841578	0.667659	1122	tags=64%, list=23%, signal=49%	CD7/PVRIG/KLRB1/NKG7/KIR2DL1/KIR2DL3/KIR2DL2
NK_proliferating	D28	Hallmark	HALLMARK_ESTROGEN_RESPONSE_EARLY	51	0.341643	1.15557	0.227231	0.713561	0.57261	0.667659	539	tags=16%, list=11%, signal=14%	MYC/SLC16A1/CD44/DYNLT3/ELOVL5/FKBP5/TIPARP/FASN
NK_proliferating	D28	BTM	enriched in monocytes (II) (M11.0)	26	-0.395954	-1.18028	0.228944	0.713561	0.841578	0.667659	1151	tags=42%, list=23%, signal=33%	VNN2/CEBPD/RASSF4/S100A8/AOAH/FBP1/TYROBP/GRN/S100A11/SIGLEC7/LAT2
NK_proliferating	D28	Hallmark	HALLMARK_ALLOGRAFT_REJECTION	66	0.321437	1.13902	0.229044	0.713561	0.57261	0.667659	524	tags=20%, list=11%, signal=18%	ITGAL/ICAM1/APBB1/CD8A/FLNA/DEGS1/RIPK2/F2R/HLA-DQA1/GZMA/ABI1/RPS9/CD2
NK_proliferating	D28	Hallmark	HALLMARK_FATTY_ACID_METABOLISM	60	0.319288	1.11345	0.264144	0.760945	0.625604	0.711995	833	tags=25%, list=17%, signal=21%	ACSS1/MDH2/RDH11/ELOVL5/SDHD/MIF/HMGCS1/HIBCH/FASN/MLYCD/IDI1/NSDHL/HPGD/HSD17B4/ACADS
NK_proliferating	D28	BTM	NK cell surface signature (S1)	19	-0.416443	-1.14496	0.273577	0.760945	0.841578	0.711995	1218	tags=47%, list=24%, signal=36%	ENPP5/SLCO4C1/PDGFRB/KIR2DL1/CX3CR1/KIR2DL3/FASLG/TNFSF14/KIR2DL2
NK_proliferating	D28	BTM	cell cycle (I) (M4.1)	68	-0.295738	-1.07482	0.305877	0.760945	0.841578	0.711995	1204	tags=32%, list=24%, signal=25%	TOP2A/MKI67/CCNA2/TIPIN/CDK1/KIF11/FANCI/NCAPD3/DHFR/E2F2/PLK4/MAD2L1/CASC5/SPC24/SMC4/CDT1/BUB1B/KIFC1/CENPH/TUBG1/NCAPG2/CDKN3
NK_proliferating	D28	Hallmark	HALLMARK_UNFOLDED_PROTEIN_RESPONSE	44	0.331588	1.08736	0.316389	0.760945	0.694513	0.711995	1044	tags=25%, list=21%, signal=20%	GOSR2/EIF2AK3/CALR/EDC4/CKS1B/EDEM1/KHSRP/CEBPB/HSPA5/GEMIN4/SLC1A4
NK_proliferating	D28	BTM	transcription regulation in cell development (M49)	16	0.425733	1.11364	0.319395	0.760945	0.841578	0.711995	742	tags=31%, list=15%, signal=27%	TRIP13/SOD2/FES/CDC20/LST1
NK_proliferating	D28	Hallmark	HALLMARK_CHOLESTEROL_HOMEOSTASIS	33	0.348718	1.07712	0.337616	0.760945	0.694513	0.711995	715	tags=30%, list=14%, signal=26%	LSS/TRIB3/TMEM97/HMGCS1/LDLR/ALDOC/FASN/FABP5/IDI1/NSDHL
NK_proliferating	D28	BTM	PLK1 signaling events (M4.2)	17	-0.404136	-1.08329	0.352059	0.760945	0.841578	0.711995	595	tags=18%, list=12%, signal=16%	BUB1B/WEE1/TUBG1
NK_proliferating	D28	BTM	mitotic cell cycle (M4.7)	13	-0.429019	-1.07219	0.366526	0.760945	0.841578	0.711995	1175	tags=69%, list=24%, signal=53%	PLK1/PKMYT1/E2F8/SHCBP1/CCNA2/CDK1/PLK4/CDT1/TUBG1
NK_proliferating	D28	Hallmark	HALLMARK_COMPLEMENT	60	-0.293789	-1.04342	0.367266	0.760945	0.694513	0.711995	389	tags=30%, list=8%, signal=28%	WAS/SPOCK2/USP14/CTSS/CALM3/ZEB1/LIPA/CASP3/CASP9/GNAI2/CTSC/GNG2/LCP2/IRF7/PPP4C/CASP7/LTA4H/ERAP2
NK_proliferating	D28	Hallmark	HALLMARK_INFLAMMATORY_RESPONSE	44	0.315557	1.03479	0.398056	0.760945	0.694513	0.711995	509	tags=18%, list=10%, signal=16%	MYC/ICAM1/RIPK2/BEST1/RGS1/LDLR/ABI1/GNAI3
NK_proliferating	D28	Hallmark	HALLMARK_ESTROGEN_RESPONSE_LATE	50	0.304917	1.02638	0.398889	0.760945	0.694513	0.711995	1204	tags=36%, list=24%, signal=28%	SLC16A1/CD44/DYNLT3/ELOVL5/FKBP5/CDC20/FABP5/COX6C/ID2/ARL3/DUSP2/CACNA2D2/SLC1A4/TST/DCXR/ITPK1/AREG/ZFP36
NK_proliferating	D28	Hallmark	HALLMARK_WNT_BETA_CATENIN_SIGNALING	13	0.422875	1.04505	0.399962	0.760945	0.694513	0.711995	201	tags=15%, list=4%, signal=15%	MYC/TP53
NK_proliferating	D28	BTM	mitotic cell division (M6)	14	-0.407369	-1.03931	0.402947	0.760945	0.841578	0.711995	874	tags=43%, list=18%, signal=35%	CENPO/MAD2L1/CASC5/SPC24/BUB1B/CENPH
NK_proliferating	D28	BTM	T cell activation and signaling (M5.1)	10	0.452458	1.04202	0.412013	0.760945	0.841578	0.711995	653	tags=40%, list=13%, signal=35%	CD52/HLA-DRB1/CD2/IL12RB1
NK_proliferating	D28	BTM	enriched in antigen presentation (II) (M95.0)	15	0.401428	1.0329	0.414034	0.760945	0.841578	0.711995	627	tags=27%, list=13%, signal=23%	ITGAL/ITGA4/HLA-DRB1/FGL2
NK_proliferating	D28	BTM	cell cycle, ATP binding (M144)	10	0.449935	1.0362	0.417578	0.760945	0.841578	0.711995	800	tags=40%, list=16%, signal=34%	CUL5/PCNP/RAD21/NEK7
NK_proliferating	D28	BTM	T cell activation (II) (M7.3)	10	-0.443736	-1.03268	0.420789	0.760945	0.841578	0.711995	150	tags=30%, list=3%, signal=29%	NKG7/CD3D/PTPRCAP
NK_proliferating	D28	Hallmark	HALLMARK_HEME_METABOLISM	69	0.284161	1.01383	0.420917	0.760945	0.694513	0.711995	271	tags=12%, list=5%, signal=11%	CIR1/FBXO7/MAP2K3/EPB41/UCP2/PPOX/NFE2L1/RNF123
NK_proliferating	D28	Hallmark	HALLMARK_SPERMATOGENESIS	32	-0.327755	-1.01904	0.426531	0.760945	0.694513	0.711995	1427	tags=47%, list=29%, signal=34%	SLC12A2/EZH2/PIAS2/TALDO1/CSNK2A2/CDK1/BRAF/PARP2/LPIN1/PHF7/STRBP/TKTL1/IDE/VDAC3/CDKN3
NK_proliferating	D28	Hallmark	HALLMARK_DNA_REPAIR	75	0.27881	1.0117	0.432142	0.760945	0.694513	0.711995	1019	tags=27%, list=20%, signal=22%	IMPDH2/TP53/POLR2A/POLD4/PNP/NCBP2/ERCC4/AK3/UMPS/TAF10/POLD1/CSTF3/POLR2K/POLD3/SEC61A1/SSRP1/POM121/AGO4/GTF2H3/NME1
NK_proliferating	D28	BTM	regulation of antigen presentation and immune response (M5.0)	28	-0.330597	-0.997813	0.457279	0.780114	0.849457	0.729931	212	tags=18%, list=4%, signal=17%	CARD11/VASP/LCP2/CD3D/LAT2
NK_proliferating	D28	Hallmark	HALLMARK_REACTIVE_OXYGEN_SPECIES_PATHWAY	27	0.337918	0.996024	0.467239	0.780114	0.724157	0.729931	771	tags=33%, list=15%, signal=28%	PRDX1/JUNB/SBNO2/STK25/FTL/SOD2/FES/LAMTOR5/CAT
NK_proliferating	D28	BTM	DC surface signature (S5)	13	0.40046	0.989653	0.471921	0.780114	0.849457	0.729931	955	tags=46%, list=19%, signal=37%	HLA-DQA1/AGPAT3/HLA-DQB1/GPR137B/ATP1B1/SLC6A6
NK_proliferating	D28	Hallmark	HALLMARK_E2F_TARGETS	113	0.254551	0.985093	0.482771	0.782089	0.724157	0.731779	943	tags=20%, list=19%, signal=17%	TBRG4/ASF1A/MYC/TP53/TRIP13/NUP153/CKS1B/CDC20/POLD1/RAD21/TRA2B/LUC7L3/POLD3/SSRP1/GSPT1/CHEK2/KPNA2/DCTPP1/CCNB2/NUP205/EED/PHF5A/SYNCRIP
NK_proliferating	D28	Hallmark	HALLMARK_APOPTOSIS	62	-0.272337	-0.971401	0.508687	0.807343	0.728851	0.755408	616	tags=21%, list=12%, signal=19%	FASLG/CASP3/TXNIP/CASP9/IFNGR1/GSTM1/PRF1/SLC20A1/NEDD9/ROCK1/WEE1/CASP7/CCND2
NK_proliferating	D28	Hallmark	HALLMARK_PROTEIN_SECRETION	40	-0.293094	-0.95866	0.518294	0.807343	0.728851	0.755408	535	tags=25%, list=11%, signal=22%	GLA/RAB9A/VAMP4/SCAMP1/AP2M1/NAPA/SCAMP3/STX12/CTSC/STX16
NK_proliferating	D28	BTM	enriched in NK cells (I) (M7.2)	22	-0.328238	-0.938769	0.537694	0.812487	0.886349	0.760222	1241	tags=45%, list=25%, signal=34%	GIMAP7/ARL4C/KLRB1/CLIC3/NKG7/SH2D2A/MYBL1/FASLG/PLEKHF1/PRF1
NK_proliferating	D28	BTM	mitotic cell cycle in stimulated CD4 T cells (M4.5)	16	-0.355235	-0.935723	0.541658	0.812487	0.886349	0.760222	1204	tags=38%, list=24%, signal=29%	TOP2A/CDK1/KIF11/ZEB1/MAD2L1/UBE2T
NK_proliferating	D28	Hallmark	HALLMARK_COAGULATION	19	0.339694	0.927338	0.563279	0.829557	0.767373	0.776193	95	tags=11%, list=2%, signal=10%	MAFF/PREP
NK_proliferating	D28	Hallmark	HALLMARK_BILE_ACID_METABOLISM	32	-0.297903	-0.926227	0.581259	0.84075	0.767373	0.786667	773	tags=31%, list=16%, signal=27%	SLC23A2/PECR/SLC35B2/IDH1/DHCR24/ABCA5/SULT1B1/ABCD3/GCLM/PAOX
NK_proliferating	D28	Hallmark	HALLMARK_IL2_STAT5_SIGNALING	66	0.260311	0.922419	0.604228	0.844208	0.767373	0.789902	754	tags=18%, list=15%, signal=16%	MYC/GADD45B/MAFF/CD44/POU2F1/PNP/SNX14/AHNAK/UMPS/FGL2/NDRG1/GBP4
NK_proliferating	D28	Hallmark	HALLMARK_PI3K_AKT_MTOR_SIGNALING	49	0.272502	0.913328	0.613898	0.844208	0.767373	0.789902	1219	tags=29%, list=25%, signal=22%	ECSIT/MAP2K3/TRIB3/CALR/PDK1/PRKAR2A/ACTR2/GRB2/TRAF2/SQSTM1/UBE2N/PAK4/ATF1/PTPN11
NK_proliferating	D28	BTM	T cell activation (I) (M7.1)	19	-0.320848	-0.882134	0.622345	0.844208	0.921885	0.789902	150	tags=42%, list=3%, signal=41%	CD3E/EOMES/CD7/RASGRP1/TIGIT/CCR7/CD3D/TXK
NK_proliferating	D28	BTM	mismatch repair (I) (M22.0)	10	-0.376562	-0.876348	0.625339	0.844208	0.921885	0.789902	115	tags=20%, list=2%, signal=20%	RPA3/NCAPG2
NK_proliferating	D28	Hallmark	HALLMARK_MITOTIC_SPINDLE	81	0.247169	0.908164	0.652261	0.8634	0.782614	0.80786	1307	tags=30%, list=26%, signal=22%	BCR/ARHGAP5/EPB41/FLNA/TBCD/ARFIP2/ABL1/ABI1/PDLIM5/RABGAP1/PKD2/NUMA1/CCNB2/KIF3B/GEMIN4/BIN1/RAB3GAP1/CEP250/MID1IP1/CDK5RAP2/MYH9/RANBP9/RASA2/RHOT2
NK_proliferating	D28	Hallmark	HALLMARK_ANDROGEN_RESPONSE	42	0.270304	0.87861	0.660874	0.8634	0.782614	0.80786	975	tags=29%, list=20%, signal=23%	ELOVL5/FKBP5/HMGCS1/GNAI3/PDLIM5/PTK2B/NDRG1/IDI1/STK39/HPGD/NGLY1/ANKH
NK_proliferating	D28	BTM	E2F1 targets (Q3) (M10.0)	12	-0.32707	-0.800923	0.724296	0.909849	0.921885	0.851321	568	tags=58%, list=11%, signal=52%	DCK/MELK/STMN1/CDC6/EZH2/ERBB2IP/WEE1
NK_proliferating	D28	BTM	Monocyte surface signature (S4)	10	0.347551	0.800412	0.726924	0.909849	0.921885	0.851321	1437	tags=40%, list=29%, signal=29%	TMEM71/ITGAM/PLXND1/TLR1
NK_proliferating	D28	BTM	Resting dendritic cell surface signature (S10)	16	-0.301119	-0.793176	0.747933	0.909849	0.921885	0.851321	506	tags=19%, list=10%, signal=17%	PLD3/IFNGR1/SRD5A3
NK_proliferating	D28	BTM	enriched in T cells (I) (M7.0)	27	-0.269817	-0.808922	0.761033	0.909849	0.921885	0.851321	639	tags=52%, list=13%, signal=45%	CD3E/EOMES/GIMAP6/CD7/RASGRP1/TIGIT/GIMAP7/KLRB1/NKG7/FLT3LG/LAT/PRF1/CD3D/PTPRCAP
NK_proliferating	D28	Hallmark	HALLMARK_IL6_JAK_STAT3_SIGNALING	23	0.281352	0.798417	0.771677	0.909849	0.877508	0.851321	818	tags=26%, list=16%, signal=22%	CD44/ITGA4/BAK1/IL12RB1/STAM2/GRB2
NK_proliferating	D28	Hallmark	HALLMARK_XENOBIOTIC_METABOLISM	49	0.245649	0.823328	0.780007	0.909849	0.877508	0.851321	955	tags=29%, list=19%, signal=23%	HES6/DDAH2/ELOVL5/TMEM97/PDLIM5/PEMT/CAT/CNDP2/ID2/HACL1/NINJ1/ACP1/ASL/SLC6A6
NK_proliferating	D28	BTM	KLF12 targets network (M32.3)	10	-0.324179	-0.75444	0.783344	0.909849	0.921885	0.851321	438	tags=40%, list=9%, signal=37%	POR/ACAP1/HGS/GNAI2
NK_proliferating	D28	BTM	immune activation - generic cluster (M37.0)	53	-0.239725	-0.831539	0.786289	0.909849	0.921885	0.851321	1218	tags=32%, list=24%, signal=24%	SLCO4C1/CXCR2/VNN2/RGL4/ERI2/NCAPD3/CTSS/S100A8/TM6SF1/FBP1/SMC4/LAT/DHCR24/FAM43A/CHI3L2/TUBG1/LAT2
NK_proliferating	D28	BTM	intracellular transport (M147)	10	-0.317085	-0.73793	0.800042	0.912724	0.921885	0.85401	282	tags=30%, list=6%, signal=28%	PIK3C2A/ZFAND6/PIKFYVE
NK_proliferating	D28	BTM	platelet activation (I) (M32.0)	10	-0.309767	-0.720899	0.819453	0.921885	0.921885	0.862582	438	tags=40%, list=9%, signal=37%	POR/ACAP1/HGS/GNAI2
NK_proliferating	D28	Hallmark	HALLMARK_OXIDATIVE_PHOSPHORYLATION	89	0.217661	0.812015	0.865046	0.93242	0.915555	0.87244	1326	tags=33%, list=27%, signal=24%	MDH2/IDH3A/MRPL15/GOT2/COX6B1/LDHB/SDHD/NDUFB7/NDUFB6/ISCU/OGDH/COX6C/COX11/MRPL11/HTRA2/SLC25A6/ATP6V1G1/ATP1B1/SDHB/NQO2/ATP6V1F/NDUFB4/NDUFB5/VDAC1/COX17/NNT/RHOT2/HADHB/ACAA1
NK_proliferating	D28	Hallmark	HALLMARK_TGF_BETA_SIGNALING	17	-0.263251	-0.705643	0.866737	0.93242	0.915555	0.87244	891	tags=24%, list=18%, signal=19%	SKIL/TGFBR1/CDK9/SLC20A1
NK_proliferating	D28	BTM	mitotic cell cycle - DNA replication (M4.4)	12	-0.281501	-0.689336	0.867779	0.93242	0.946668	0.87244	797	tags=50%, list=16%, signal=42%	MCM8/CDC45/PRIM2/CDC6/PLK4/CDT1
NK_proliferating	D28	Hallmark	HALLMARK_G2M_CHECKPOINT	103	0.213707	0.815038	0.874864	0.93242	0.915555	0.87244	876	tags=17%, list=18%, signal=15%	MYC/CHMP1A/CUL5/CHAF1A/SNRPD1/ABL1/CKS1B/CDC20/RAD21/TRA2B/KPNB1/MNAT1/GSPT1/SAP30/NUMA1/KPNA2/CCNB2/PRPF4B
NK_proliferating	D28	BTM	enriched in NK cells (III) (M157)	11	-0.271338	-0.649227	0.89697	0.943566	0.949733	0.882868	1628	tags=64%, list=33%, signal=43%	GIMAP6/CD7/PVRIG/RASGRP1/TIGIT/PPP1R16B/CX3CR1
NK_proliferating	D28	BTM	cell cycle (III) (M103)	28	-0.212182	-0.64041	0.957387	0.977847	0.977847	0.914945	1776	tags=43%, list=36%, signal=28%	CDKN1A/PLK1/PKMYT1/CDC6/CDKN2A/ANAPC10/CCNA2/CDK1/E2F2/MAD2L1/BUB1B/WEE1
NK_proliferating	D28	Hallmark	HALLMARK_MYOGENESIS	28	0.212866	0.632974	0.961331	0.977847	0.977385	0.914945	651	tags=14%, list=13%, signal=12%	GADD45B/COL6A2/PDE4DIP/MEF2C
NK_proliferating	D28	Hallmark	HALLMARK_UV_RESPONSE_DN	47	-0.191471	-0.64928	0.977385	0.977847	0.977385	0.914945	502	tags=23%, list=10%, signal=21%	PDGFRB/ERBB2/NOTCH2/PHF3/ADD3/SLC7A1/SFMBT1/PIAS3/ANXA4/AKT3/MAP2K5
NK_proliferating	D28	BTM	enriched for TF motif TNCATNTCCYR (M232)	11	-0.217631	-0.520723	0.977847	0.977847	0.977847	0.914945	1545	tags=45%, list=31%, signal=31%	HDDC3/MEN1/GTF2H1/ELP4/TCHP
pDC	D1	Hallmark	HALLMARK_E2F_TARGETS	105	-0.368288	-1.43211	0.0129101	0.732265	0.619683	0.732265	1282	tags=30%, list=19%, signal=24%	STAG1/GINS4/ILF3/GINS3/DEK/RFC2/PDS5B/BRMS1L/HNRNPD/TP53/LBR/STMN1/POP7/CDK4/MYBL2/RAD21/PMS2/SRSF2/SUV39H1/ZW10/MCM4/HMGA1/NCAPD2/MCM5/KIF22/EXOSC8/SNRPB/CDKN3/ING3/LUC7L3/SSRP1
pDC	D1	BTM	mitotic cell cycle - DNA replication (M4.4)	10	-0.696491	-1.60766	0.0250713	0.732265	0.790865	0.732265	463	tags=50%, list=7%, signal=47%	OIP5/MCM4/TPX2/MCM5/CDC7
pDC	D1	Hallmark	HALLMARK_P53_PATHWAY	96	-0.338794	-1.29966	0.0542815	0.732265	0.640398	0.732265	1472	tags=30%, list=22%, signal=24%	VAMP8/MAPKAPK3/IRAK1/PPP1R15A/CSRNP2/ABAT/PLK3/DDIT3/AEN/TP53/CYFIP2/NOTCH1/IER5/EI24/GLS2/DEF6/TAP1/ITGB4/KLF4/RGS16/HINT1/ADA/TPRKB/TRIAP1/POLH/BTG2/DCXR/RCHY1/TNFSF9
pDC	D1	Hallmark	HALLMARK_UV_RESPONSE_DN	49	0.394741	1.32543	0.0829828	0.732265	0.640398	0.732265	1453	tags=33%, list=21%, signal=26%	PRDM2/TGFBR2/LAMC1/NR1D2/NRP1/ANXA4/MTA1/INSIG1/ATP2B1/WDR37/ANXA2/CDK13/NIPBL/CELF2/PRKAR2B/RUNX1
pDC	D1	Hallmark	HALLMARK_PROTEIN_SECRETION	53	0.385431	1.31883	0.0871638	0.732265	0.640398	0.732265	978	tags=28%, list=14%, signal=24%	M6PR/VPS45/STX16/PPT1/ATP1A1/RAB2A/KIF1B/NAPG/RAB9A/ANP32E/COPE/GOLGA4/OCRL/SEC24D/LMAN1
pDC	D1	Hallmark	HALLMARK_NOTCH_SIGNALING	14	-0.558179	-1.41896	0.0878585	0.732265	0.640398	0.732265	1591	tags=71%, list=23%, signal=55%	KAT2A/PSENEN/RBX1/DTX4/FBXW11/NOTCH1/SAP30/CUL1/JAG1/MAML2
pDC	D1	Hallmark	HALLMARK_DNA_REPAIR	89	-0.328088	-1.243	0.0935525	0.732265	0.640398	0.732265	960	tags=20%, list=14%, signal=18%	TP53/ELL/FEN1/POLR2I/UPF3B/TAF9/ADA/APRT/IMPDH2/GMPR2/POLR1C/REV3L/SAC3D1/ERCC1/POLH/POLR2F/PDE4B/SSRP1
pDC	D1	BTM	nuclear pore complex (M106.0)	11	0.600914	1.40606	0.0937991	0.732265	0.790865	0.732265	1372	tags=45%, list=20%, signal=36%	NUP107/NUP37/NUP160/XPO1/NUP85
pDC	D1	BTM	cell cycle (I) (M4.1)	46	-0.386757	-1.30179	0.0965503	0.732265	0.790865	0.732265	916	tags=28%, list=13%, signal=25%	NCAPD3/STMN1/FEN1/MYBL2/OIP5/MCM4/FANCD2/KNTC1/TPX2/MCM5/NCAPG2/CDC7/CDKN3
pDC	D1	BTM	cell cycle (III) (M103)	20	-0.497167	-1.37395	0.0966449	0.732265	0.790865	0.732265	895	tags=30%, list=13%, signal=26%	RBL2/CDK4/RAD21/MCM4/MCM5/CDC7
pDC	D1	BTM	E2F1 targets (Q3) (M10.0)	13	-0.560708	-1.39789	0.0974171	0.732265	0.790865	0.732265	889	tags=31%, list=13%, signal=27%	STMN1/MCM4/HMGA1/MAP4K1
pDC	D1	BTM	MAPK, RAS signaling (M100)	10	-0.605655	-1.39799	0.100489	0.732265	0.790865	0.732265	471	tags=40%, list=7%, signal=37%	MAP2K2/MAP4K1/AKT1/RAC2
pDC	D1	BTM	Resting dendritic cell surface signature (S10)	31	-0.43095	-1.32892	0.100656	0.732265	0.790865	0.732265	669	tags=29%, list=10%, signal=26%	CD86/EMP1/SPINT2/JAG1/CLDN23/FCER1A/CD9/PLD3/SFXN3
pDC	D1	Hallmark	HALLMARK_CHOLESTEROL_HOMEOSTASIS	37	-0.401472	-1.2902	0.114322	0.732265	0.640398	0.732265	522	tags=19%, list=8%, signal=18%	JAG1/SCD/CD9/SQLE/LGALS3/FASN/ECH1
pDC	D1	Hallmark	HALLMARK_G2M_CHECKPOINT	103	-0.311883	-1.20919	0.115856	0.732265	0.640398	0.732265	1142	tags=25%, list=17%, signal=21%	PDS5B/CCNF/SMAD3/HNRNPD/SLC38A1/ODC1/SLC7A1/LBR/STMN1/SAP30/CDK4/MYBL2/RAD21/UCK2/SRSF2/SUV39H1/CUL1/NUMA1/HMGA1/SQLE/TPX2/MCM5/KIF22/CDC7/CDKN3/HMGN2
pDC	D1	Hallmark	HALLMARK_MTORC1_SIGNALING	121	0.30661	1.20001	0.122561	0.732265	0.640398	0.732265	1628	tags=30%, list=24%, signal=23%	M6PR/HSPD1/NMT1/IDH1/SC5D/ACTR2/HSPA9/UFM1/PSME3/INSIG1/FKBP2/HMBS/SLC1A5/DAPP1/LTA4H/ATP2A2/GSR/SLC2A3/DHCR7/RAB1A/EGLN3/GGA2/STIP1/RPN1/PNO1/CDKN1A/FADS1/ETF1/SLC7A11/XBP1/CALR/NUFIP1/CYB5B/PSMD12/TPI1/HSPE1
pDC	D1	BTM	platelet activation (I) (M32.0)	16	-0.512991	-1.34195	0.12924	0.732265	0.800947	0.732265	621	tags=31%, list=9%, signal=28%	CORO1A/NRBP1/H1FX/PPP1CA/AKT1
pDC	D1	BTM	CORO1A-DEF6 network (II) (M32.4)	11	-0.566816	-1.34583	0.131064	0.732265	0.800947	0.732265	712	tags=45%, list=10%, signal=41%	NR1H2/DEF6/CORO1A/NRBP1/H1FX
pDC	D1	Hallmark	HALLMARK_KRAS_SIGNALING_DN	26	-0.435602	-1.29186	0.135078	0.732265	0.640398	0.732265	567	tags=19%, list=8%, signal=18%	SLC25A23/MAGIX/ENTPD7/BTG2/RIBC2
pDC	D1	Hallmark	HALLMARK_ANGIOGENESIS	10	0.575744	1.31235	0.154827	0.797361	0.640398	0.797361	431	tags=30%, list=6%, signal=28%	THBD/NRP1/APP
pDC	D1	Hallmark	HALLMARK_FATTY_ACID_METABOLISM	70	-0.32418	-1.18104	0.170258	0.806132	0.640398	0.806132	1160	tags=23%, list=17%, signal=19%	PDHB/GCDH/CRYZ/ODC1/MDH1/ACOT2/ACOX1/MGLL/GLUL/CPT1A/MCEE/UROD/BPHL/FASN/ECH1/ECI1
pDC	D1	Hallmark	HALLMARK_MYC_TARGETS_V1	129	-0.284932	-1.14562	0.173441	0.806132	0.640398	0.806132	1303	tags=29%, list=19%, signal=24%	CAD/COPS5/DDX21/UBE2E1/HSP90AB1/DEK/NPM1/PRDX3/HNRNPD/SRM/LSM2/TARDBP/PSMA6/NHP2/ODC1/EIF3J/CDK4/AP3S1/PHB/SRSF2/RUVBL2/CUL1/HNRNPA1/PCBP1/MCM4/ILF2/RPS5/SNRPD2/PSMD3/IMPDH2/EIF4A1/NDUFAB1/PSMA7/MCM5/PSMB2/POLE3/PPM1G
pDC	D1	BTM	regulation of antigen presentation and immune response (M5.0)	39	0.374792	1.20389	0.18251	0.806132	0.866816	0.806132	1307	tags=28%, list=19%, signal=23%	HLA-DRA/TLR10/CARD11/LILRB2/PTPN6/PTPN22/TLR6/VASP/LY96/MAP2K6/HLA-DOA
pDC	D1	BTM	cell cycle, ATP binding (M144)	10	0.556362	1.26817	0.189364	0.806132	0.866816	0.806132	415	tags=30%, list=6%, signal=28%	MCTS1/UBA3/PCNP
pDC	D1	BTM	Monocyte surface signature (S4)	31	0.391463	1.20011	0.199128	0.806132	0.866816	0.806132	1446	tags=39%, list=21%, signal=31%	ANO10/AMICA1/CCR1/LILRB2/MCTP1/CD33/CCR2/MFSD1/CLEC12A/ABCA1/AGTRAP/CSF3R
pDC	D1	Hallmark	HALLMARK_ESTROGEN_RESPONSE_LATE	56	-0.331769	-1.16211	0.20349	0.806132	0.697679	0.806132	1115	tags=25%, list=16%, signal=21%	PDCD4/GLA/BAG1/FKBP5/TST/KLF4/BCL2/CD9/OPN3/SLC2A8/DNAJC1/DCXR/SLC29A1/NRIP1
pDC	D1	Hallmark	HALLMARK_MITOTIC_SPINDLE	96	-0.293242	-1.12491	0.218388	0.825994	0.698843	0.825994	1199	tags=24%, list=18%, signal=20%	PKD2/KATNB1/WASF1/RALBP1/EPB41L2/STAU1/ARHGEF2/ARHGEF3/DST/KLC1/ARHGEF7/CEP250/MAP1S/NUMA1/KNTC1/GEMIN4/TPX2/SAC3D1/KIF22/SPTAN1/KIFAP3/CDC42/TUBD1
pDC	D1	BTM	respiratory electron transport chain (mitochondrion) (M216)	10	-0.528713	-1.22039	0.230534	0.825994	0.866816	0.825994	985	tags=40%, list=14%, signal=34%	ATP5J/ATP5H/NDUFB10/COX7B
pDC	D1	Hallmark	HALLMARK_SPERMATOGENESIS	30	-0.380397	-1.16379	0.237371	0.825994	0.712112	0.825994	913	tags=23%, list=13%, signal=20%	CCT6B/ALOX15/CHFR/PRKAR2A/SPATA6/CDKN3/PEBP1
pDC	D1	BTM	chaperonin mediated protein folding (I) (M204.0)	11	0.516445	1.20842	0.240581	0.825994	0.866816	0.825994	1837	tags=45%, list=27%, signal=33%	HSPD1/CCT3/HSPE1/CCT6A/CCT2
pDC	D1	BTM	CORO1A-DEF6 network (I) (M32.2)	17	-0.43602	-1.15507	0.268732	0.861793	0.866816	0.861793	712	tags=29%, list=10%, signal=26%	ATP5D/DEF6/CORO1A/H1FX/CBX4
pDC	D1	BTM	T & B cell development, activation (M62.0)	14	-0.454853	-1.1563	0.275371	0.861793	0.866816	0.861793	2533	tags=57%, list=37%, signal=36%	ACPL2/GXYLT2/VSIG10/CD7/CSRP2/FKBP14/SCD/CD9
pDC	D1	Hallmark	HALLMARK_MYOGENESIS	53	-0.319636	-1.10775	0.276108	0.861793	0.7796	0.861793	888	tags=23%, list=13%, signal=20%	BAG1/NOTCH1/LSP1/MYBPH/ITGB4/OCEL1/SCD/MYLK/HDAC5/MYL4/AGL/SPTAN1
pDC	D1	BTM	T cell activation (II) (M7.3)	11	-0.481429	-1.14309	0.299429	0.870852	0.866816	0.870852	1965	tags=55%, list=29%, signal=39%	CXCR3/NKG7/CCL5/PTPRCAP/SLAMF1/SIRPG
pDC	D1	Hallmark	HALLMARK_IL6_JAK_STAT3_SIGNALING	38	0.343573	1.09786	0.300569	0.870852	0.801518	0.870852	1292	tags=26%, list=19%, signal=21%	IRF1/PIK3R5/CRLF2/CCR1/PDGFC/CSF2RA/CD44/TNFRSF1A/STAT1/IFNAR1
pDC	D1	Hallmark	HALLMARK_OXIDATIVE_PHOSPHORYLATION	117	-0.26954	-1.06364	0.318016	0.870852	0.803409	0.870852	647	tags=15%, list=9%, signal=13%	NDUFS3/NDUFA6/UQCRFS1/FDX1/SLC25A6/TIMM50/COX7B/NDUFS4/CPT1A/ATP6V1F/TIMM9/ATP6V1H/NDUFAB1/PMPCA/POLR2F/ECH1/ECI1
pDC	D1	BTM	myeloid cell enriched receptors and transporters (M4.3)	16	0.430469	1.1164	0.318645	0.870852	0.866816	0.870852	266	tags=19%, list=4%, signal=18%	AMICA1/CCR1/MPEG1
pDC	D1	BTM	DC surface signature (S5)	30	-0.356764	-1.09148	0.321285	0.870852	0.866816	0.870852	634	tags=30%, list=9%, signal=27%	CSF2RB/ALCAM/EMP1/SPINT2/JAG1/CLDN23/CD9/CD58/TNFRSF11A
pDC	D1	BTM	type I interferon response (M127)	10	-0.472639	-1.09096	0.353037	0.922335	0.866816	0.922335	683	tags=20%, list=10%, signal=18%	TAP1/HERC5
pDC	D1	BTM	enriched in NK cells (I) (M7.2)	11	-0.453461	-1.07669	0.367102	0.922335	0.866816	0.922335	563	tags=18%, list=8%, signal=17%	RORA/CST7
pDC	D1	BTM	MHC-TLR7-TLR8 cluster (M146)	14	0.433465	1.07672	0.369322	0.922335	0.866816	0.922335	1284	tags=36%, list=19%, signal=29%	HLA-F/HLA-DRA/HLA-E/CD74/HLA-G
pDC	D1	BTM	TLR and inflammatory signaling (M16)	13	0.436299	1.06398	0.384464	0.922335	0.866816	0.922335	1446	tags=38%, list=21%, signal=30%	LILRB2/FES/TLR6/LY96/CSF3R
pDC	D1	BTM	enriched in antigen presentation (II) (M95.0)	14	0.424923	1.0555	0.389381	0.922335	0.866816	0.922335	2209	tags=64%, list=32%, signal=44%	HLA-DRA/PLEK/IRF8/SELL/CD53/HLA-DMA/FGL2/ITGAL/IL10RA
pDC	D1	BTM	respiratory electron transport chain (mitochondrion) (M238)	10	-0.456559	-1.05384	0.394007	0.922335	0.866816	0.922335	1257	tags=60%, list=18%, signal=49%	NDUFB6/NDUFA3/UQCRH/ATP5D/NDUFA6/NDUFS4
pDC	D1	Hallmark	HALLMARK_APICAL_JUNCTION	47	-0.300855	-1.01768	0.417527	0.955673	0.951631	0.955673	1771	tags=38%, list=26%, signal=29%	MPP5/AMIGO2/PFN1/TGFBI/ARPC2/TIAL1/MYL12B/GAMT/EPB41L2/SYK/ITGB4/CD86/CD99/RRAS/TRO/NEXN/JUP/RAC2
pDC	D1	BTM	small GTPase mediated signal transduction (M215)	14	-0.392312	-0.997309	0.450478	0.96411	0.897845	0.96411	661	tags=43%, list=10%, signal=39%	ARHGAP15/FGD3/GMIP/ARHGAP25/ARHGAP30/RAC2
pDC	D1	BTM	blood coagulation (M11.1)	14	0.393825	0.978254	0.486922	0.96411	0.897845	0.96411	1323	tags=36%, list=19%, signal=29%	AMICA1/SERPINA1/DOK2/PSAP/GNB4
pDC	D1	BTM	transcription elongation, RNA polymerase II (M234)	10	-0.419514	-0.968334	0.499389	0.96411	0.897845	0.96411	1361	tags=70%, list=20%, signal=56%	MIF/NDUFB11/NDUFA3/POLR2E/NDUFB10/POLR2I/AURKAIP1
pDC	D1	BTM	antiviral IFN signature (M75)	11	-0.40567	-0.963213	0.499592	0.96411	0.897845	0.96411	380	tags=36%, list=6%, signal=34%	PML/DHX58/FCER1A/HERC5
pDC	D1	BTM	cell cycle and transcription (M4.0)	123	-0.246041	-0.979966	0.500853	0.96411	0.897845	0.96411	1975	tags=34%, list=29%, signal=25%	RFC4/RFC3/S100A12/MNDA/ALDH2/RXRA/CSF1R/RNF130/CKS1B/ASPM/PRKCD/TGFBI/UBE2S/ECT2/LRRC25/BRCA1/PAICS/IGSF6/GINS4/GGH/CCNF/SLC15A3/SYK/TNFSF13/STMN1/FEN1/CD93/LILRB1/MYBL2/CD86/KLF4/GCA/OIP5/MCM4/FANCD2/KNTC1/TPX2/MCM5/NCAPG2/CDC7/CDKN3/SHCBP1
pDC	D1	Hallmark	HALLMARK_APICAL_SURFACE	13	0.389815	0.950626	0.52763	0.96411	0.951631	0.96411	540	tags=15%, list=8%, signal=14%	APP/NCOA6
pDC	D1	Hallmark	HALLMARK_WNT_BETA_CATENIN_SIGNALING	17	-0.356869	-0.94539	0.529092	0.96411	0.951631	0.96411	960	tags=29%, list=14%, signal=25%	TP53/NOTCH1/CUL1/JAG1/HDAC5
pDC	D1	Hallmark	HALLMARK_KRAS_SIGNALING_UP	59	0.268668	0.936578	0.576268	0.96411	0.951631	0.96411	1321	tags=27%, list=19%, signal=22%	IL7R/IGFBP3/EVI5/MAP3K1/NRP1/PTBP2/CROT/TSPAN13/CSF2RA/ZNF639/PTCD2/GALNT3/LY96/IKZF1/PPBP/PSMB8
pDC	D1	BTM	KLF12 targets network (M32.3)	10	-0.39538	-0.912627	0.577456	0.96411	0.897845	0.96411	621	tags=30%, list=9%, signal=27%	NR1H2/CORO1A/NRBP1
pDC	D1	BTM	immune activation - generic cluster (M37.0)	103	-0.243527	-0.944168	0.580127	0.96411	0.897845	0.96411	522	tags=13%, list=8%, signal=12%	JAG1/RNASE6/F13A1/SCD/CD9/CREB5/JUP/LGALS3/NCAPD2/SAC3D1/CTSG/ERI2/DACH1
pDC	D1	Hallmark	HALLMARK_XENOBIOTIC_METABOLISM	74	-0.25472	-0.936599	0.587007	0.96411	0.951631	0.96411	598	tags=14%, list=9%, signal=12%	ACOX1/SPINT2/AHCY/CES1/AKR1C3/HACL1/JUP/BPHL/DCXR/ECH1
pDC	D1	BTM	enriched in monocytes (II) (M11.0)	87	0.249954	0.934016	0.591686	0.96411	0.897845	0.96411	1550	tags=25%, list=23%, signal=20%	CCR1/MPEG1/MARCH1/LILRB2/LILRA5/PDGFC/TBXAS1/CSF2RA/SERPINA1/FES/CD33/FCN1/TNFAIP2/LILRA2/CSF3R/PLBD1/TNS3/MS4A7/CHST15/S100A11/GLT1D1/MGST1
pDC	D1	BTM	enriched in monocytes (IV) (M118.0)	25	0.310596	0.904067	0.606205	0.96411	0.897845	0.96411	1134	tags=24%, list=17%, signal=20%	AMICA1/EVI5/DPYD/ACSL1/LY96/LYZ
pDC	D1	BTM	enriched in B cells (III) (M47.2)	13	-0.349948	-0.872446	0.625178	0.96411	0.897845	0.96411	146	tags=8%, list=2%, signal=8%	FAIM3
pDC	D1	BTM	B cell surface signature (S2)	21	0.317294	0.881763	0.638453	0.96411	0.897845	0.96411	1351	tags=33%, list=20%, signal=27%	HLA-DRA/TLR10/TSPAN13/SEMA4B/PCDH9/HLA-DOA/FAM26F
pDC	D1	BTM	T cell activation (I) (M7.1)	18	-0.322663	-0.867591	0.648433	0.96411	0.897845	0.96411	621	tags=22%, list=9%, signal=20%	CORO1A/SLAMF1/RORA/SIRPG
pDC	D1	Hallmark	HALLMARK_TGF_BETA_SIGNALING	25	0.300443	0.874512	0.654168	0.96411	0.951631	0.96411	787	tags=16%, list=12%, signal=14%	TRIM33/FKBP1A/HIPK2/ACVR1
pDC	D1	BTM	regulation of localization (GO) (M63)	10	0.374713	0.854122	0.658948	0.96411	0.897845	0.96411	325	tags=20%, list=5%, signal=19%	FLNA/TSC2
pDC	D1	Hallmark	HALLMARK_INTERFERON_ALPHA_RESPONSE	53	0.25672	0.878417	0.688919	0.96411	0.951631	0.96411	2104	tags=40%, list=31%, signal=28%	IRF1/TRIM26/PARP14/CNP/TRIM25/CD47/CMPK2/CD74/PSMB8/IFITM2/TXNIP/ISG20/NMI/SAMD9L/SELL/PSME2/IFI30/NCOA7/IRF7/PARP9/UBE2L6
pDC	D1	Hallmark	HALLMARK_PEROXISOME	37	-0.267303	-0.859022	0.70154	0.96411	0.951631	0.96411	598	tags=14%, list=9%, signal=12%	ACOX1/CTBP1/ERCC1/NUDT19/ECH1
pDC	D1	BTM	mitochondrial cluster (M235)	12	0.339635	0.811431	0.714651	0.96411	0.897845	0.96411	445	tags=17%, list=7%, signal=16%	C11orf73/POP5
pDC	D1	BTM	enriched in B cells (II) (M47.1)	16	0.315893	0.819253	0.721185	0.96411	0.897845	0.96411	1972	tags=56%, list=29%, signal=40%	DENND5B/PKIG/SP140/TCF4/KLF8/KIAA0125/CD79B/TCL1A/BANK1
pDC	D1	BTM	golgi membrane (II) (M237)	12	-0.331634	-0.807283	0.727273	0.96411	0.897845	0.96411	1345	tags=33%, list=20%, signal=27%	COPB2/SLC35A5/C3orf58/ARFIP1
pDC	D1	BTM	DNA repair (M76)	15	-0.31389	-0.808045	0.728113	0.96411	0.897845	0.96411	1975	tags=40%, list=29%, signal=28%	RFC4/RFC3/BRCA1/RFC2/FEN1/FANCD2
pDC	D1	BTM	platelet activation (II) (M32.1)	12	-0.329162	-0.801265	0.733171	0.96411	0.897845	0.96411	471	tags=33%, list=7%, signal=31%	PFN1/MLF2/MAP2K2/AKT1
pDC	D1	Hallmark	HALLMARK_REACTIVE_OXYGEN_SPECIES_PATHWAY	33	0.268966	0.835892	0.740272	0.96411	0.951631	0.96411	1665	tags=36%, list=24%, signal=28%	LAMTOR5/GPX4/EGLN2/FES/CDKN2D/SOD2/GSR/PRNP/MBP/MGST1/SOD1/TXNRD2
pDC	D1	BTM	enriched in activated dendritic cells (II) (M165)	16	0.309381	0.802364	0.741582	0.96411	0.897845	0.96411	1642	tags=44%, list=24%, signal=33%	PDGFC/CSF2RA/HLX/DAPK1/PRKAR2B/MGST1/ST3GAL6
pDC	D1	Hallmark	HALLMARK_MYC_TARGETS_V2	28	0.277499	0.828351	0.742237	0.96411	0.951631	0.96411	789	tags=18%, list=12%, signal=16%	HSPD1/WDR74/WDR43/GNL3/LAS1L
pDC	D1	Hallmark	HALLMARK_BILE_ACID_METABOLISM	39	-0.257525	-0.836968	0.745255	0.96411	0.951631	0.96411	289	tags=10%, list=4%, signal=10%	HACL1/AMACR/PXMP2/SLC29A1
pDC	D1	BTM	respiratory electron transport chain (mitochondrion) (M219)	11	-0.330031	-0.783617	0.749898	0.96411	0.897845	0.96411	535	tags=27%, list=8%, signal=25%	UQCRH/UQCRFS1/COX7B
pDC	D1	BTM	regulation of signal transduction (M3)	15	-0.30828	-0.793602	0.750925	0.96411	0.897845	0.96411	1938	tags=53%, list=28%, signal=38%	APCDD1/TIMP2/S100A12/CSF1R/PRKCD/SYK/KLF4/JUP
pDC	D1	Hallmark	HALLMARK_COMPLEMENT	74	-0.232948	-0.856543	0.756381	0.96411	0.951631	0.96411	560	tags=12%, list=8%, signal=11%	S100A13/GCA/FDX1/GNGT2/DOCK10/LGALS3/PIM1/CASP9/DYRK2
pDC	D1	Hallmark	HALLMARK_GLYCOLYSIS	76	-0.229557	-0.849551	0.773233	0.96411	0.951631	0.96411	1452	tags=28%, list=21%, signal=22%	B3GAT3/MED24/COPB2/CLN6/CXCR4/HDLBP/KIF2A/PLOD1/GNE/NANP/PGLS/MDH1/HAX1/STMN1/SAP30/IRS2/CHST12/B4GALT7/ARTN/AGL/UGP2
pDC	D1	Hallmark	HALLMARK_ANDROGEN_RESPONSE	50	0.247451	0.834739	0.774397	0.96411	0.951631	0.96411	2035	tags=38%, list=30%, signal=27%	STK39/SLC26A2/SAT1/INSIG1/NDRG1/SEC24D/LMAN1/GSR/UAP1/FADS1/PIAS1/CCND3/DHCR24/CAMKK2/DBI/DNAJB9/TSC22D1/ELK4/HOMER2
pDC	D1	Hallmark	HALLMARK_APOPTOSIS	71	-0.230556	-0.842452	0.782343	0.96411	0.951631	0.96411	1655	tags=34%, list=24%, signal=26%	IER3/ADD1/SLC20A1/ANKH/BRCA1/TNFSF10/GNA15/GADD45B/TIMP1/PPP3R1/DDIT3/TSPO/PDCD4/BCAP31/GPX1/TAP1/CFLAR/EMP1/GSTM1/LGALS3/DFFA/CASP9/BTG2/SPTAN1
pDC	D1	Hallmark	HALLMARK_ADIPOGENESIS	96	0.225372	0.853125	0.787198	0.96411	0.951631	0.96411	1152	tags=21%, list=17%, signal=18%	NMT1/IDH1/SCP2/PLIN2/CD151/MDH2/UCP2/ATL2/SLC5A6/SULT1A1/GPX4/TOB1/COX8A/SLC1A5/MTCH2/PREB/DHCR7/CHCHD10/ACAA2/UCK1
pDC	D1	Hallmark	HALLMARK_IL2_STAT5_SIGNALING	80	-0.22571	-0.843618	0.790596	0.96411	0.951631	0.96411	971	tags=19%, list=14%, signal=16%	AHNAK/IRF4/ODC1/CD86/UCK2/RGS16/EMP1/AHCY/RORA/GPR65/BCL2/P2RX4/PIM1/AMACR/CST7
pDC	D1	BTM	mismatch repair (I) (M22.0)	17	0.289225	0.764203	0.800536	0.96411	0.923523	0.96411	1225	tags=24%, list=18%, signal=19%	TOPBP1/POLD3/SMC2/CENPK
pDC	D1	Hallmark	HALLMARK_INFLAMMATORY_RESPONSE	63	-0.232273	-0.830916	0.802184	0.96411	0.951631	0.96411	1353	tags=25%, list=20%, signal=21%	CCL5/TNFSF10/GNA15/TIMP1/RIPK2/EMP3/SLC7A1/LY6E/RGS16/SLAMF1/GPR183/P2RX4/BTG2/PDE4B/PTGER4/TNFSF9
pDC	D1	Hallmark	HALLMARK_ALLOGRAFT_REJECTION	85	0.224324	0.83391	0.813909	0.96411	0.951631	0.96411	1307	tags=22%, list=19%, signal=18%	ABCE1/HLA-DRA/FLNA/CCR1/BCL3/ABI1/GALNT1/PTPN6/PRF1/HLA-E/DYRK3/TLR6/CCR2/TAP2/CD47/STAT1/CD74/HLA-G/HLA-DOA
pDC	D1	BTM	enriched in T cells (I) (M7.0)	16	-0.282121	-0.738011	0.821852	0.96411	0.923523	0.96411	799	tags=38%, list=12%, signal=33%	NKG7/SIT1/CCL5/PTPRCAP/RORA/SIRPG
pDC	D1	Hallmark	HALLMARK_TNFA_SIGNALING_VIA_NFKB	85	-0.219994	-0.829781	0.82823	0.96411	0.951631	0.96411	695	tags=12%, list=10%, signal=11%	IRS2/TAP1/KLF4/CFLAR/JAG1/GPR183/BTG2/PDE4B/PTGER4/TNFSF9
pDC	D1	BTM	enriched in B cells (I) (M47.0)	20	-0.2696	-0.745055	0.831821	0.96411	0.923523	0.96411	608	tags=20%, list=9%, signal=18%	PPAPDC1B/CD79A/RALGPS2/P2RX5
pDC	D1	BTM	plasma cells & B cells, immunoglobulins (M156.0)	12	-0.290576	-0.707336	0.847061	0.96411	0.923523	0.96411	175	tags=17%, list=3%, signal=16%	GNG7/P2RX5
pDC	D1	BTM	Naive B cell surface signature (S8)	10	0.304596	0.694297	0.856358	0.96411	0.923523	0.96411	1351	tags=30%, list=20%, signal=24%	TSPAN13/HLA-DOA/FAM26F
pDC	D1	Hallmark	HALLMARK_EPITHELIAL_MESENCHYMAL_TRANSITION	40	-0.234121	-0.763871	0.870496	0.96411	0.951631	0.96411	1569	tags=35%, list=23%, signal=27%	AREG/TGFBI/COPA/LGALS1/GADD45B/TIMP1/EMP3/PLOD1/DST/SNTB1/COL8A2/PPIB/MYLK/GPX7
pDC	D1	Hallmark	HALLMARK_UV_RESPONSE_UP	65	0.21984	0.781794	0.878378	0.96411	0.951631	0.96411	1309	tags=22%, list=19%, signal=18%	IRF1/HLA-F/SIGMAR1/PPT1/SLC25A4/SULT1A1/CNP/CYB5R1/SOD2/BSG/STIP1/FURIN/RPN1/CTSV
pDC	D1	Hallmark	HALLMARK_HEME_METABOLISM	92	0.2127	0.799633	0.884461	0.96411	0.951631	0.96411	1434	tags=23%, list=21%, signal=18%	HBB/SIDT2/UCP2/FBXO7/PIGQ/MINPP1/ATP6V0A1/KHNYN/HMBS/SNCA/RNF123/BSG/BACH1/SEC14L1/SLC30A1/ALAD/SLC7A11/CLIC2/NARF/CTSB/RBM5
pDC	D1	BTM	Activated (LPS) dendritic cell surface signature (S11)	10	-0.286713	-0.661799	0.885039	0.96411	0.936099	0.96411	1170	tags=50%, list=17%, signal=41%	SLC43A2/TNFSF13B/CD40/CSF2RB/CD58
pDC	D1	Hallmark	HALLMARK_ESTROGEN_RESPONSE_EARLY	59	-0.21491	-0.760042	0.903287	0.96411	0.951631	0.96411	1709	tags=29%, list=25%, signal=22%	SLC7A5/RHOBTB3/AREG/SCARB1/MED24/CANT1/MPPED2/ABAT/GLA/BAG1/SH3BP5/FKBP5/KLF4/BCL2/OPN3/FASN/NRIP1
pDC	D1	Hallmark	HALLMARK_PI3K_AKT_MTOR_SIGNALING	46	0.223519	0.741726	0.907965	0.96411	0.951631	0.96411	1430	tags=26%, list=21%, signal=21%	ACTR2/SMAD2/TSC2/IRAK4/DUSP3/DAPP1/MAPKAP1/TNFRSF1A/MAP2K6/EIF4E/CDKN1A/CALR
pDC	D1	BTM	transcription regulation in cell development (M49)	21	-0.241378	-0.678051	0.91841	0.96411	0.953067	0.96411	1842	tags=33%, list=27%, signal=24%	RXRA/ASPM/ECT2/BRCA1/STMN1/LILRB1/KLF4
pDC	D1	Hallmark	HALLMARK_UNFOLDED_PROTEIN_RESPONSE	56	-0.208051	-0.728752	0.933992	0.96411	0.951631	0.96411	1872	tags=38%, list=27%, signal=27%	SPCS3/EIF4EBP1/EXOSC1/CKS1B/SLC7A5/TATDN2/DCP1A/ALDH18A1/FKBP14/ATF6/YIF1A/EDC4/NPM1/YWHAZ/NHP2/CXXC1/SDAD1/DCP2/EIF4A1/GEMIN4/NFYA
pDC	D1	Hallmark	HALLMARK_COAGULATION	33	0.213916	0.664808	0.950321	0.96411	0.951631	0.96411	1468	tags=30%, list=22%, signal=24%	THBD/SERPINA1/LTA4H/MMP15/PLEK/FURIN/SIRT2/CTSV/CTSB/SH2B2
pDC	D1	Hallmark	HALLMARK_HYPOXIA	74	0.201302	0.733165	0.95134	0.96411	0.951631	0.96411	1098	tags=16%, list=16%, signal=14%	NDST2/IGFBP3/ALDOC/PLIN2/MAP3K1/ANXA2/GYS1/EXT1/NDRG1/GAA/SLC2A3/JMJD6
pDC	D1	Hallmark	HALLMARK_INTERFERON_GAMMA_RESPONSE	103	0.198413	0.758067	0.951631	0.96411	0.951631	0.96411	1686	tags=28%, list=25%, signal=22%	IRF1/RAPGEF6/RNF213/VAMP5/TRIM26/LYSMD2/PARP14/PLA2G4A/PTPN6/CASP7/AUTS2/SOD2/TRIM25/IRF5/CMPK2/STAT1/CD74/HLA-G/PSMB8/CDKN1A/TNFAIP2/IFITM2/TXNIP/SLAMF7/ISG20/NMI/IRF8/SAMD9L/HLA-B
pDC	D1	BTM	extracellular matrix (II) (M2.1)	11	-0.242944	-0.57684	0.954749	0.96411	0.97243	0.96411	934	tags=27%, list=14%, signal=24%	TGFBI/TNFSF13/CTSG
pDC	D1	BTM	viral sensing & immunity; IRF2 targets network (I) (M111.0)	10	-0.227168	-0.524355	0.976559	0.976559	0.976559	0.976559	2432	tags=70%, list=36%, signal=45%	USP18/BST2/TNFSF13B/IFI35/CXCL16/RIPK2/TAP1
pDC	Baseline	Hallmark	HALLMARK_INTERFERON_ALPHA_RESPONSE	53	-0.580298	-1.98723	0.000194175	0.02	0.00932039	0.0175779	1756	tags=47%, list=26%, signal=35%	IRF1/USP18/LY6E/IFITM3/PSMB9/PSMA3/IFI44L/BST2/B2M/OAS1/TXNIP/TRIM21/GMPR/MX1/HLA-C/TRIM14/LAP3/PSME2/PNPT1/NMI/SAMD9L/IFI35/IFI30/TRIM26/UBA7
pDC	Baseline	Hallmark	HALLMARK_MYC_TARGETS_V1	129	-0.414706	-1.64666	0.000752587	0.0387582	0.0180621	0.0340645	1412	tags=32%, list=21%, signal=26%	TFDP1/PPM1G/SNRPG/HNRNPC/SNRPD2/PSMD3/IMPDH2/PSMD1/HSP90AB1/RPLP0/LSM2/RRP9/SRM/HSPE1/G3BP1/HNRNPD/HDAC2/HSPD1/SRSF2/DDX21/CDK4/PSMB3/POLE3/ILF2/PSMB2/NDUFAB1/YWHAQ/PSMD7/NPM1/SRPK1/CCT3/PRPF31/TUFM/RRM1/EIF1AX/RPS5/RNPS1/ODC1/NOP16/EIF4A1/SLC25A3
pDC	Baseline	Hallmark	HALLMARK_ADIPOGENESIS	96	-0.423667	-1.60703	0.00264251	0.0907261	0.0422801	0.0797388	2023	tags=39%, list=30%, signal=27%	GRPEL1/NDUFS3/STOM/QDPR/PRDX3/REEP5/ARAF/TOB1/MTCH2/LPCAT3/SLC5A6/AGPAT3/SDHC/G3BP2/GPAM/RTN3/UCK1/COX8A/CCNG2/COX6A1/IDH1/TST/DLD/BCKDHA/PFKL/NKIRAS1/NDUFAB1/PREB/ECH1/ACAA2/UQCR10/TKT/DLAT/COQ3/STAT5A/ACO2/DBT
pDC	Baseline	Hallmark	HALLMARK_FATTY_ACID_METABOLISM	70	-0.441962	-1.59525	0.00570125	0.146807	0.0684151	0.129028	721	tags=23%, list=11%, signal=21%	DLD/HSD17B4/LGALS1/CRYZ/HSD17B11/MDH1/ACSM3/ACSL1/FASN/ECH1/ACAA2/ACO2/PDHB/ODC1/UROD/MCEE
pDC	Baseline	BTM	enriched in activated dendritic cells (II) (M165)	16	0.632294	1.67379	0.0126997	0.261614	0.303743	0.229932	1517	tags=62%, list=22%, signal=49%	IL18/PDGFC/MGST1/RBM47/SIGLEC1/CSF2RA/DSE/DAPK1/PRKAR2B/ST3GAL6
pDC	Baseline	Hallmark	HALLMARK_UV_RESPONSE_DN	49	0.440398	1.51295	0.0180498	0.286917	0.173278	0.25217	1136	tags=29%, list=17%, signal=24%	TGFBR2/GCNT1/MTA1/RASA2/LAMC1/TFPI/YTHDC1/WDR37/NRP1/PTPRM/PRDM2/SMAD3/RUNX1/PEX14
pDC	Baseline	Hallmark	HALLMARK_MYOGENESIS	53	0.415641	1.45432	0.0284419	0.286917	0.227535	0.25217	1303	tags=32%, list=19%, signal=26%	APP/EIF4A2/PRNP/IGFBP3/FHL1/SH2B1/CFD/RB1/ITGB4/SIRT2/BIN1/TGFB1/TPM2/GADD45B/FLII/LPIN1/SCD
pDC	Baseline	BTM	respiratory electron transport chain (mitochondrion) (M216)	10	-0.678235	-1.56883	0.0301606	0.286917	0.303743	0.25217	960	tags=50%, list=14%, signal=43%	COX6A1/NDUFB10/NDUFS6/UQCR10/COX6C
pDC	Baseline	BTM	DC surface signature (S5)	30	-0.492689	-1.50549	0.031391	0.286917	0.303743	0.25217	84	tags=20%, list=1%, signal=20%	KMO/CSF2RB/EMP1/CLDN23/CD9/TM2D2
pDC	Baseline	BTM	enriched in B cells (I) (M47.0)	20	0.549313	1.54201	0.0316742	0.286917	0.303743	0.25217	879	tags=30%, list=13%, signal=26%	KIAA0125/TCF4/BANK1/FAM129C/PKIG/P2RX5
pDC	Baseline	BTM	enriched in B cells (II) (M47.1)	16	0.590654	1.56357	0.032159	0.286917	0.303743	0.25217	571	tags=25%, list=8%, signal=23%	KIAA0125/TCF4/BANK1/PKIG
pDC	Baseline	Hallmark	HALLMARK_DNA_REPAIR	89	-0.366536	-1.37605	0.0360854	0.286917	0.247443	0.25217	1109	tags=29%, list=16%, signal=25%	ERCC4/SMAD5/ERCC1/ELL/POLR2J/SURF1/COX17/UPF3B/ERCC3/TAF12/MPG/AK3/RBX1/FEN1/ZNF707/NELFB/POLR2F/GTF2B/BCAP31/RPA3/SUPT4H1/ADA/GTF2H5/TP53/POLA2/SNAPC5
pDC	Baseline	BTM	nuclear pore complex (M106.0)	11	0.646193	1.53598	0.0464358	0.286917	0.303743	0.25217	419	tags=36%, list=6%, signal=34%	XPO1/NUP37/NUP107/NUP205
pDC	Baseline	BTM	Resting dendritic cell surface signature (S10)	31	-0.469943	-1.44627	0.0467802	0.286917	0.303743	0.25217	1458	tags=35%, list=21%, signal=28%	JAG1/FCER1A/CD86/PLD3/KMO/SLC27A3/CLEC10A/IGSF6/EMP1/CLDN23/CD9
pDC	Baseline	BTM	enriched in B cells (III) (M47.2)	13	0.607079	1.51624	0.0473289	0.286917	0.303743	0.25217	1508	tags=46%, list=22%, signal=36%	KIAA0125/HHEX/FAIM3/TBC1D9/CD69/BTK
pDC	Baseline	BTM	T cell activation (I) (M7.1)	18	0.540563	1.47517	0.0497034	0.286917	0.303743	0.25217	1285	tags=56%, list=19%, signal=45%	CD5/TCF7/IKZF1/PTPN22/RORA/SLAMF1/SIRPG/IL21R/CCL5/IL7R
pDC	Baseline	Hallmark	HALLMARK_COMPLEMENT	74	-0.372757	-1.35968	0.049896	0.286917	0.267418	0.25217	943	tags=22%, list=14%, signal=19%	SERPINE1/APOBEC3G/ANXA5/DYRK2/CTSH/CTSC/PFN1/RCE1/LAP3/DUSP6/S100A12/S100A13/PRKCD/GCA/USP16/KIF2A
pDC	Baseline	Hallmark	HALLMARK_INTERFERON_GAMMA_RESPONSE	103	-0.342459	-1.3144	0.0501408	0.286917	0.267418	0.25217	1762	tags=36%, list=26%, signal=27%	RNF213/IRF1/USP18/LY6E/IFITM3/HLA-G/PSMB9/PSMA3/TNFSF10/ZNFX1/IFI44L/BST2/PML/B2M/BPGM/SLAMF7/HLA-DRB1/HLA-A/CD86/TXNIP/TRIM21/MX1/CSF2RB/SOCS1/TRIM14/TNFAIP2/STAT1/LAP3/PSME2/SECTM1/PSMB2/PNPT1/NMI/SAMD9L/IFI35/IFI30/TRIM26
pDC	Baseline	Hallmark	HALLMARK_XENOBIOTIC_METABOLISM	74	-0.366364	-1.33636	0.0601021	0.325816	0.288399	0.286359	1158	tags=28%, list=17%, signal=24%	AKR1C3/NDRG2/PINK1/DCXR/SERPINE1/GSS/PGD/IDH1/TNFRSF1A/ABHD6/CROT/ALAS1/DHRS1/ECH1/AP4B1/BCAT1/GSTO1/ACO2/ENTPD5/GART/ADH5
pDC	Baseline	BTM	Activated (LPS) dendritic cell surface signature (S11)	10	0.643367	1.48918	0.064134	0.329603	0.352737	0.289687	864	tags=40%, list=13%, signal=35%	IL13RA1/CD58/SLC43A2/SIGLEC1
pDC	Baseline	Hallmark	HALLMARK_WNT_BETA_CATENIN_SIGNALING	17	-0.534163	-1.43388	0.0672006	0.329603	0.288399	0.289687	796	tags=47%, list=12%, signal=42%	FRAT1/JAG1/KAT2A/HDAC2/RBPJ/ADAM17/HDAC5/TP53
pDC	Baseline	Hallmark	HALLMARK_ANGIOGENESIS	10	0.635437	1.47082	0.0720997	0.337558	0.288399	0.296678	536	tags=30%, list=8%, signal=28%	APP/TNFRSF21/NRP1
pDC	Baseline	BTM	chaperonin mediated protein folding (I) (M204.0)	11	-0.610898	-1.44821	0.0771799	0.345632	0.385899	0.303774	876	tags=45%, list=13%, signal=40%	HSPE1/HSPD1/CCT6A/CCT3/ATIC
pDC	Baseline	BTM	cell cycle and transcription (M4.0)	123	-0.307299	-1.21236	0.106574	0.450915	0.488465	0.396307	1337	tags=29%, list=20%, signal=24%	SERPINA1/MS4A6A/LMO2/CCNF/TNFSF13/RAD51AP1/CD86/ECT2/PRC1/CDC7/NCF1/GPSM2/TNS3/CSF3R/KIF20B/S100A11/CTSH/RMI1/EZH2/CST3/TNFAIP2/SECTM1/FEN1/TGFBI/CDKN3/CFP/CSTA/S100A12/IGSF6/KCTD12/PRKCD/TYROBP/RRM1/GCA/IFI30/POLA2
pDC	Baseline	Hallmark	HALLMARK_OXIDATIVE_PHOSPHORYLATION	117	-0.310247	-1.21456	0.109445	0.450915	0.391471	0.396307	1221	tags=26%, list=18%, signal=22%	OGDH/TIMM8B/SUCLA2/ALDH6A1/COX8A/ATP6V1G1/SLC25A6/COX6A1/NDUFS2/SURF1/IDH1/NDUFA8/COX17/DLD/BCKDHA/GLUD1/MDH1/ALAS1/NDUFS6/NDUFAB1/POLR2F/ECH1/ACAA2/ISCU/UQCR10/DLAT/COX6C/ACO2/PDHB/NDUFA6/SLC25A3
pDC	Baseline	Hallmark	HALLMARK_ESTROGEN_RESPONSE_EARLY	59	0.352768	1.25997	0.114179	0.452324	0.391471	0.397546	1207	tags=27%, list=18%, signal=23%	CLIC3/KDM4B/MED13L/AQP3/MED24/AMFR/AR/CD44/SLC2A1/ALDH3B1/NADSYN1/UGCG/B4GALT1/SLC7A5/SYNGR1/SLC26A2
pDC	Baseline	BTM	extracellular matrix (II) (M2.1)	11	-0.574429	-1.36176	0.121367	0.462992	0.502483	0.406922	1302	tags=55%, list=19%, signal=44%	TNFSF13/CTSH/CST3/TNFAIP2/CTSG/TGFBI
pDC	Baseline	BTM	DNA repair (M76)	15	-0.513898	-1.32746	0.127905	0.470507	0.502483	0.413526	492	tags=53%, list=7%, signal=50%	POLD3/PCNA/RFC5/BRCA1/FANCD2/FEN1/RPA3/BRCA2
pDC	Baseline	Hallmark	HALLMARK_REACTIVE_OXYGEN_SPECIES_PATHWAY	33	0.401309	1.2667	0.133401	0.473805	0.426885	0.416426	904	tags=24%, list=13%, signal=21%	MSRA/PRNP/MBP/SOD2/MGST1/HHEX/FES/NDUFB4
pDC	Baseline	Hallmark	HALLMARK_ALLOGRAFT_REJECTION	85	-0.314493	-1.17239	0.168302	0.577836	0.491447	0.507858	1564	tags=29%, list=23%, signal=23%	GALNT1/RPS3A/MAP3K7/B2M/IL1B/TAP2/CD79A/HLA-A/IL2RG/CD86/MRPL3/CSK/SOCS1/STAT1/DYRK3/GLMN/IL27RA/BCAT1/CFP/IGSF6/NPM1/EIF5A/LTB/SIT1/GPR65
pDC	Baseline	Hallmark	HALLMARK_G2M_CHECKPOINT	103	-0.301444	-1.15698	0.178216	0.589315	0.491447	0.517947	1630	tags=36%, list=24%, signal=28%	RBM14/FANCC/SAP30/CENPF/PRMT5/PML/HMGN2/SLC7A1/TFDP1/ORC6/CCNF/RAD21/NCL/PRC1/CDC7/KATNA1/LBR/G3BP1/KIF20B/CDC27/POLE/HNRNPD/ATF5/EZH2/HSPA8/CTCF/NUP50/SRSF2/CDK4/CCNT1/CDKN3/HMGB3/PURA/POLA2/BARD1/ODC1/BRCA2
pDC	Baseline	BTM	TLR and inflammatory signaling (M16)	13	-0.506948	-1.25388	0.18547	0.589315	0.680055	0.517947	885	tags=23%, list=13%, signal=20%	CSF3R/CXCR2/TYROBP
pDC	Baseline	Hallmark	HALLMARK_APICAL_SURFACE	13	0.501493	1.25252	0.193987	0.589315	0.491447	0.517947	1134	tags=38%, list=17%, signal=32%	APP/TMEM8B/SULF2/B4GALT1/NCOA6
pDC	Baseline	Hallmark	HALLMARK_MYC_TARGETS_V2	28	-0.402875	-1.21236	0.194531	0.589315	0.491447	0.517947	1266	tags=39%, list=19%, signal=32%	RRP12/PRMT3/MRTO4/RRP9/SRM/HSPE1/HSPD1/CDK4/NPM1/UTP20/NOP16
pDC	Baseline	BTM	blood coagulation (M11.1)	14	0.481667	1.23055	0.208393	0.613271	0.711547	0.539002	474	tags=21%, list=7%, signal=20%	AMICA1/CFD/PSAP
pDC	Baseline	BTM	cell cycle (III) (M103)	20	-0.421404	-1.17912	0.235992	0.6752	0.711547	0.593431	1412	tags=50%, list=21%, signal=40%	PCNA/CDC23/SMC1A/TFDP1/RAD21/CDC7/SMC3/RBL2/HDAC2/CDK4
pDC	Baseline	Hallmark	HALLMARK_UV_RESPONSE_UP	65	-0.311541	-1.10645	0.264689	0.696552	0.635253	0.612197	614	tags=20%, list=9%, signal=18%	ALAS1/DDX21/POLE3/FEN1/AP2S1/KLHDC3/RPN1/FKBP4/PRKCD/HYAL2/CDC5L/UROD/BTG2
pDC	Baseline	BTM	enriched in monocytes (II) (M11.0)	87	-0.293675	-1.0986	0.268242	0.696552	0.711547	0.612197	1337	tags=31%, list=20%, signal=25%	SERPINA1/MS4A6A/LMO2/TNFSF13/CD86/MS4A7/NCF1/MARCH1/TNS3/CSF3R/S100A11/CTSH/CST3/TNFAIP2/SECTM1/TGFBI/CFP/CSTA/F13A1/S100A12/IGSF6/KCTD12/PRKCD/IMPA2/TYROBP/GCA/IFI30
pDC	Baseline	BTM	antiviral IFN signature (M75)	11	-0.491325	-1.16475	0.279851	0.696552	0.711547	0.612197	2437	tags=64%, list=36%, signal=41%	IFIH1/HERC5/DDX60/PML/IL1B/OAS1/FCER1A
pDC	Baseline	BTM	transcription elongation, RNA polymerase II (M234)	10	-0.504946	-1.168	0.281042	0.696552	0.711547	0.612197	1543	tags=40%, list=23%, signal=31%	POLR2I/POLR2J/NDUFB10/UQCR10
pDC	Baseline	BTM	respiratory electron transport chain (mitochondrion) (M219)	11	-0.489874	-1.16131	0.283975	0.696552	0.711547	0.612197	1088	tags=36%, list=16%, signal=31%	COX8A/COX6A1/UQCR10/COX6C
pDC	Baseline	BTM	type I interferon response (M127)	10	-0.501726	-1.16055	0.289072	0.696552	0.711547	0.612197	2437	tags=60%, list=36%, signal=39%	IFIH1/HERC5/PLSCR1/DDX60/USP18/STAT1
pDC	Baseline	Hallmark	HALLMARK_P53_PATHWAY	96	0.279305	1.08029	0.295493	0.696552	0.675413	0.612197	1116	tags=17%, list=16%, signal=14%	PMM1/RHBDF2/APP/TNFSF9/CCNK/POM121/BAK1/RB1/ITGB4/ANKRA2/NUDT15/TGFB1/EI24/SAT1/ZFP36L1/IER5
pDC	Baseline	BTM	enriched in NK cells (I) (M7.2)	11	0.482754	1.14749	0.297556	0.696552	0.711547	0.612197	1431	tags=55%, list=21%, signal=43%	CLIC3/PRF1/GZMH/RORA/CCL5/GZMM
pDC	Baseline	BTM	T & B cell development, activation (M62.0)	14	-0.442653	-1.12173	0.311511	0.713013	0.713879	0.626665	870	tags=36%, list=13%, signal=31%	CSRP2/PTK2/VSIG10/ACPL2/CD9
pDC	Baseline	Hallmark	HALLMARK_APOPTOSIS	71	0.290621	1.06919	0.325793	0.726565	0.678017	0.638576	612	tags=14%, list=9%, signal=13%	APP/DPYD/CREBBP/BTG3/IL18/PRF1/SOD2/CASP7/CD44/BCL2L2
pDC	Baseline	Hallmark	HALLMARK_BILE_ACID_METABOLISM	39	-0.331108	-1.07634	0.331539	0.726565	0.678017	0.638576	983	tags=26%, list=14%, signal=22%	ABCA2/IDH1/CROT/HSD17B4/SLC29A1/HSD17B11/OPTN/ACSL1/NEDD4/PNPLA8
pDC	Baseline	Hallmark	HALLMARK_EPITHELIAL_MESENCHYMAL_TRANSITION	40	0.324929	1.06975	0.342258	0.732359	0.678017	0.643668	1101	tags=22%, list=16%, signal=19%	DST/IGFBP3/LAMC1/CD44/TGFB1/FLNA/SAT1/TPM2/GADD45B
pDC	Baseline	Hallmark	HALLMARK_KRAS_SIGNALING_UP	59	-0.301322	-1.05232	0.353134	0.732359	0.678017	0.643668	1642	tags=34%, list=24%, signal=26%	KLF4/DCBLD2/MTMR10/PLAU/BPGM/TSPAN13/IL1B/ZNF277/IL2RG/ANKH/GNG11/RBM4/PPP1R15A/CROT/DUSP6/GALNT3/F13A1/ADAM17/EMP1/MMD
pDC	Baseline	BTM	golgi membrane (II) (M237)	12	-0.448504	-1.08733	0.360307	0.732359	0.76709	0.643668	1612	tags=50%, list=24%, signal=38%	GOLT1B/GOLPH3L/C3orf58/COPB2/C1GALT1C1/PNPLA8
pDC	Baseline	BTM	regulation of signal transduction (M3)	15	-0.417276	-1.07788	0.362624	0.732359	0.76709	0.643668	624	tags=47%, list=9%, signal=42%	ENG/TIMP2/KLF4/PTK2/APCDD1/S100A12/PRKCD
pDC	Baseline	Hallmark	HALLMARK_IL6_JAK_STAT3_SIGNALING	38	0.318304	1.03551	0.396505	0.785385	0.718477	0.690272	1046	tags=26%, list=15%, signal=22%	IL13RA1/BAK1/CRLF2/PDGFC/TNFRSF21/CD44/IL17RA/TGFB1/MAP3K8/CSF2RA
pDC	Baseline	Hallmark	HALLMARK_NOTCH_SIGNALING	14	-0.41305	-1.04672	0.404143	0.78541	0.718477	0.690294	1603	tags=57%, list=24%, signal=44%	NOTCH2/NOTCH1/SAP30/JAG1/PSENEN/KAT2A/RBX1/NOTCH3
pDC	Baseline	Hallmark	HALLMARK_E2F_TARGETS	105	-0.263539	-1.0135	0.42467	0.81002	0.722744	0.711923	834	tags=16%, list=12%, signal=14%	POLE/HNRNPD/ZW10/EZH2/CTCF/SNRPB/SRSF2/CDK4/POP7/CDKN3/RPA3/HMGB3/IPO7/TP53/POLA2/BARD1/BRCA2
pDC	Baseline	Hallmark	HALLMARK_APICAL_JUNCTION	47	0.296471	1.00903	0.436658	0.817741	0.722744	0.718709	1151	tags=28%, list=17%, signal=23%	TRO/LIMA1/CDH1/TMEM8B/ITGB4/PBX2/CNN2/PIK3CB/CDK8/B4GALT1/ACTN4/NF1/VCL
pDC	Baseline	Hallmark	HALLMARK_MITOTIC_SPINDLE	96	-0.262974	-0.9975	0.456776	0.840142	0.730842	0.738398	1252	tags=29%, list=18%, signal=24%	CDC42/KATNB1/DYNC1H1/KLC1/DYNLL2/ECT2/PRC1/KIFAP3/KATNA1/ARHGEF3/PKD2/SMC3/KPTN/UXT/KIF20B/CDC27/ARFIP2/RABGAP1/MYO1E/RALBP1/ARHGEF7/CKAP5/TUBGCP6/MID1IP1/ARHGEF12/TRIO/ARHGEF2/BRCA2
pDC	Baseline	BTM	cell cycle (I) (M4.1)	46	-0.292518	-0.978763	0.486669	0.87942	0.97097	0.772919	1593	tags=28%, list=23%, signal=22%	FANCD2/CENPF/OIP5/TIPIN/CCNF/ECT2/PRC1/CDC7/GPSM2/KIF20B/FEN1/CDKN3/POLA2
pDC	Baseline	BTM	CORO1A-DEF6 network (II) (M32.4)	11	-0.405654	-0.961652	0.510408	0.902627	0.97097	0.793316	1619	tags=64%, list=24%, signal=49%	DEF6/UBE2M/H1FX/ACAP1/NRBP1/CORO1A/NR1H2
pDC	Baseline	BTM	respiratory electron transport chain (mitochondrion) (M238)	10	-0.413437	-0.956326	0.517039	0.902627	0.97097	0.793316	735	tags=50%, list=11%, signal=45%	NDUFS7/NDUFS4/ATP5D/NDUFA11/NDUFA6
pDC	Baseline	BTM	platelet activation (II) (M32.1)	12	0.379661	0.926493	0.552712	0.946795	0.97097	0.832135	1689	tags=50%, list=25%, signal=38%	TGFB1/FLNA/ACTN4/PNPLA6/DNM2/HGS
pDC	Baseline	BTM	platelet activation (I) (M32.0)	16	-0.35069	-0.923583	0.566016	0.946795	0.97097	0.832135	1487	tags=50%, list=22%, signal=39%	PPP1CA/UBE2M/H1FX/ACAP1/NRBP1/CORO1A/NR1H2/PFN1
pDC	Baseline	Hallmark	HALLMARK_CHOLESTEROL_HOMEOSTASIS	37	-0.289394	-0.92946	0.575833	0.946795	0.879029	0.832135	983	tags=27%, list=14%, signal=23%	ABCA2/PCYT2/ANXA5/S100A11/ATF5/FBXO6/FASN/ECH1/ETHE1/CD9
pDC	Baseline	Hallmark	HALLMARK_PROTEIN_SECRETION	53	-0.271538	-0.92988	0.586019	0.946795	0.879029	0.832135	989	tags=23%, list=15%, signal=20%	RER1/STAM/RPS6KA3/COPB2/ZW10/BET1/ATP1A1/CTSC/ARFGEF2/AP2S1/CLTA/RAB9A
pDC	Baseline	BTM	Naive B cell surface signature (S8)	10	-0.389574	-0.901128	0.590286	0.946795	0.97097	0.832135	215	tags=20%, list=3%, signal=19%	TSPAN13/CCR6
pDC	Baseline	BTM	enriched in antigen presentation (II) (M95.0)	14	0.349128	0.891946	0.605527	0.946795	0.97097	0.832135	442	tags=14%, list=6%, signal=13%	HLA-DRA/EVI2B
pDC	Baseline	Hallmark	HALLMARK_GLYCOLYSIS	76	-0.253614	-0.929152	0.606684	0.946795	0.88245	0.832135	1624	tags=38%, list=24%, signal=29%	ALDH7A1/CHST12/SAP30/SDHC/AKR1A1/HAX1/NANP/HDLBP/LHPP/TPI1/QSOX1/CITED2/PGLS/IRS2/IDH1/COPB2/DLD/MDH1/PPFIA4/AK3/PGM2/PGAM1/PLOD1/TGFBI/MPI/B4GALT4/FKBP4/FUT8/KIF2A
pDC	Baseline	Hallmark	HALLMARK_IL2_STAT5_SIGNALING	80	0.244466	0.920303	0.633551	0.973966	0.892409	0.856015	1193	tags=25%, list=17%, signal=21%	PRNP/MAPKAPK2/P4HA1/SWAP70/TNFRSF21/PDCD2L/NRP1/CD44/LRRC8C/AGER/RORA/FURIN/SLC1A5/UMPS/MAP3K8/SCN9A/PTRH2/GADD45B/AHNAK/TWSG1
pDC	Baseline	Hallmark	HALLMARK_ANDROGEN_RESPONSE	50	0.259029	0.893885	0.650715	0.980556	0.892409	0.861807	1670	tags=30%, list=24%, signal=23%	UAP1/DBI/PA2G4/HERC3/ABCC4/SAT1/B4GALT1/PTK2B/UBE2J1/SLC26A2/SCD/FKBP5/XRCC6/IDI1/CAMKK2
pDC	Baseline	BTM	myeloid cell enriched receptors and transporters (M4.3)	16	0.323712	0.856922	0.664482	0.980556	0.97097	0.861807	1546	tags=44%, list=23%, signal=34%	AMICA1/SLC8A1/SULF2/CLEC4A/CCR1/RNASE6/MPEG1
pDC	Baseline	Hallmark	HALLMARK_KRAS_SIGNALING_DN	26	-0.289299	-0.855842	0.689058	0.980556	0.904504	0.861807	88	tags=19%, list=1%, signal=19%	SLC29A3/PLAG1/MX1/BARD1/BTG2
pDC	Baseline	Hallmark	HALLMARK_HYPOXIA	74	-0.243016	-0.886432	0.697222	0.980556	0.904504	0.861807	2308	tags=45%, list=34%, signal=30%	PFKFB3/TPD52/GPI/GCNT2/DDIT3/SLC25A1/NEDD4L/UGP2/PGK1/IER3/JMJD6/FBP1/CSRP2/TES/PNRC1/BNIP3L/SAP30/BHLHE40/WSB1/HDLBP/TPI1/CITED2/IRS2/CCNG2/SERPINE1/SRPX/PPP1R15A/RBPJ/PFKL/HK1/PPFIA4/PGM2/TGFBI
pDC	Baseline	BTM	regulation of localization (GO) (M63)	10	0.345996	0.800866	0.717729	0.980556	0.97097	0.861807	2843	tags=80%, list=42%, signal=47%	TGFB1/FLNA/ARAP1/NAPA/STXBP2/AKT1/TSC2/SNX17
pDC	Baseline	Hallmark	HALLMARK_COAGULATION	33	-0.269552	-0.842096	0.726062	0.980556	0.917131	0.861807	943	tags=18%, list=14%, signal=16%	SERPINE1/CTSH/DUSP6/ISCU/S100A13/CD9
pDC	Baseline	BTM	enriched in monocytes (IV) (M118.0)	25	0.27753	0.821322	0.742406	0.980556	0.97097	0.861807	64	tags=8%, list=1%, signal=8%	AMICA1/DPYD
pDC	Baseline	Hallmark	HALLMARK_ESTROGEN_RESPONSE_LATE	56	-0.24574	-0.84987	0.746894	0.980556	0.919255	0.861807	1352	tags=25%, list=20%, signal=20%	DNAJC1/TSPAN13/SERPINA1/JAK1/NXT1/DCXR/NRIP1/SLC2A8/TST/SLC29A1/COX6C/FKBP4/IMPA2/CD9
pDC	Baseline	BTM	viral sensing & immunity; IRF2 targets network (I) (M111.0)	10	-0.338932	-0.783987	0.749315	0.980556	0.97097	0.861807	2179	tags=50%, list=32%, signal=34%	KYNU/PSMB8/USP18/BST2/IFI35
pDC	Baseline	BTM	cell cycle, ATP binding (M144)	10	0.334105	0.773343	0.752451	0.980556	0.97097	0.861807	1132	tags=30%, list=17%, signal=25%	MCTS1/UBA3/PCNP
pDC	Baseline	BTM	enriched in T cells (I) (M7.0)	16	0.299304	0.79231	0.758501	0.980556	0.97097	0.861807	1431	tags=44%, list=21%, signal=35%	PRF1/GZMH/RORA/SIRPG/CCL5/IL7R/GZMM
pDC	Baseline	BTM	KLF12 targets network (M32.3)	10	-0.331613	-0.767059	0.768899	0.980556	0.97097	0.861807	1487	tags=50%, list=22%, signal=39%	UBE2M/ACAP1/NRBP1/CORO1A/NR1H2
pDC	Baseline	BTM	mitotic cell cycle - DNA replication (M4.4)	10	-0.325049	-0.751875	0.785742	0.980556	0.97097	0.861807	95	tags=30%, list=1%, signal=30%	OIP5/CDC7/POLA2
pDC	Baseline	Hallmark	HALLMARK_TGF_BETA_SIGNALING	25	0.265841	0.78673	0.793924	0.980556	0.952709	0.861807	1684	tags=36%, list=25%, signal=27%	CDH1/FURIN/ACVR1/TGFB1/SMAD3/SKIL/HDAC1/FKBP1A/SLC20A1
pDC	Baseline	Hallmark	HALLMARK_UNFOLDED_PROTEIN_RESPONSE	56	0.228029	0.807087	0.840619	0.980556	0.981617	0.861807	61	tags=5%, list=1%, signal=5%	WIPI1/EIF4A2/EIF2AK3
pDC	Baseline	BTM	transcription regulation in cell development (M49)	21	0.258945	0.73704	0.854107	0.980556	0.97097	0.861807	814	tags=19%, list=12%, signal=17%	CDH1/SOD2/CCNB1/FES
pDC	Baseline	BTM	regulation of antigen presentation and immune response (M5.0)	39	-0.236463	-0.768675	0.854507	0.980556	0.97097	0.861807	1300	tags=18%, list=19%, signal=15%	HLA-DRB1/CD86/CSK/CTSH/VASP/HLA-DPB1/DUSP6
pDC	Baseline	BTM	T cell activation (II) (M7.3)	11	0.289066	0.6871	0.866395	0.980556	0.97097	0.861807	1296	tags=36%, list=19%, signal=30%	SLAMF1/SIRPG/CCL5/SP140
pDC	Baseline	Hallmark	HALLMARK_PEROXISOME	37	-0.235929	-0.757746	0.867412	0.980556	0.981617	0.861807	1148	tags=24%, list=17%, signal=20%	ESR2/ERCC1/IDH1/ERCC3/HSD17B4/HSD17B11/ACSL1/ECH1/IDE
pDC	Baseline	BTM	Monocyte surface signature (S4)	31	0.238988	0.744952	0.868997	0.980556	0.97097	0.861807	245	tags=6%, list=4%, signal=6%	AMICA1/SIRPB1
pDC	Baseline	BTM	immune activation - generic cluster (M37.0)	103	0.21051	0.821851	0.871713	0.980556	0.97097	0.861807	483	tags=12%, list=7%, signal=11%	AMICA1/SIRPB1/NUP37/SAC3D1/PDGFC/SLC8A1/BANK1/MGST1/RUNX2/STK32B/HLA-DRA/LILRA5
pDC	Baseline	BTM	MHC-TLR7-TLR8 cluster (M146)	14	0.267368	0.683067	0.877789	0.980556	0.97097	0.861807	432	tags=14%, list=6%, signal=13%	HLA-F/HLA-DRA
pDC	Baseline	Hallmark	HALLMARK_MTORC1_SIGNALING	121	-0.206826	-0.813819	0.885184	0.980556	0.981617	0.861807	1096	tags=25%, list=16%, signal=21%	SERPINH1/PSMA3/COPS5/STARD4/PSPH/BHLHE40/INSIG1/TXNRD1/TPI1/PPA1/CCNF/CORO1A/RRP9/PSMC2/PNO1/HSPE1/IDH1/PPP1R15A/GSK3B/HSPD1/CTSC/ACSL3/PFKL/BCAT1/CFP/RPN1/CCT6A/IFI30/CD9/BTG2
pDC	Baseline	BTM	E2F1 targets (Q3) (M10.0)	13	-0.275092	-0.680409	0.886198	0.980556	0.97097	0.861807	2335	tags=31%, list=34%, signal=20%	HMGA1/PCNA/ARID4A/EZH2
pDC	Baseline	BTM	B cell surface signature (S2)	21	-0.248899	-0.701974	0.886453	0.980556	0.97097	0.861807	1965	tags=38%, list=29%, signal=27%	PCDH9/CD52/HLA-DPA1/TSPAN13/CD79A/FCRL5/HLA-DPB1/CCR6
pDC	Baseline	BTM	plasma cells & B cells, immunoglobulins (M156.0)	12	0.260026	0.634547	0.91428	0.980556	0.97097	0.861807	5049	tags=100%, list=74%, signal=26%	P2RX5/BLK/STAP1/GNG7/ITM2C/OSBPL10/IGLL5/CD22/IGJ/PCDH9/CD52/TNFRSF17
pDC	Baseline	BTM	mitochondrial cluster (M235)	12	-0.261422	-0.633777	0.916519	0.980556	0.97097	0.861807	1388	tags=33%, list=20%, signal=27%	MCCC2/C11orf73/ALDH6A1/NDUFA8
pDC	Baseline	BTM	CORO1A-DEF6 network (I) (M32.2)	17	0.240494	0.647251	0.925456	0.980556	0.97097	0.861807	1689	tags=35%, list=25%, signal=27%	SH2B1/TGFB1/CLPTM1/AES/CBX4/HGS
pDC	Baseline	BTM	MAPK, RAS signaling (M100)	10	0.256618	0.593984	0.935662	0.980556	0.97097	0.861807	1436	tags=30%, list=21%, signal=24%	TGFB1/FLNA/RASGRP2
pDC	Baseline	Hallmark	HALLMARK_HEME_METABOLISM	92	-0.199796	-0.75265	0.946018	0.980556	0.981617	0.861807	233	tags=12%, list=3%, signal=12%	CDC27/UBAC1/SLC10A3/NCOA4/OPTN/ARHGEF12/DCAF11/MYL4/SLC25A38/UROD/BTG2
pDC	Baseline	Hallmark	HALLMARK_SPERMATOGENESIS	30	-0.215137	-0.657388	0.952129	0.980556	0.981617	0.861807	745	tags=17%, list=11%, signal=15%	GMCL1/EZH2/CDKN3/IDE/CSNK2A2
pDC	Baseline	Hallmark	HALLMARK_TNFA_SIGNALING_VIA_NFKB	85	0.196848	0.745816	0.952999	0.980556	0.981617	0.861807	1160	tags=21%, list=17%, signal=18%	TNFSF9/BTG3/IL18/SOD2/CD44/MAP2K3/DUSP5/SERPINB8/PTGER4/SAT1/B4GALT1/MAP3K8/CEBPD/SMAD3/GADD45B/IER5/CCL5/CD69
pDC	Baseline	Hallmark	HALLMARK_PI3K_AKT_MTOR_SIGNALING	46	-0.200625	-0.671289	0.961167	0.980556	0.981617	0.861807	2059	tags=37%, list=30%, signal=26%	ECSIT/PIKFYVE/MYD88/CALR/PPP1CA/UBE2N/RPTOR/EIF4E/PTPN11/MAP3K7/IL2RG/RPS6KA3/TNFRSF1A/GSK3B/PFN1/CDK4/MAPK8
pDC	Baseline	BTM	mismatch repair (I) (M22.0)	17	-0.219544	-0.589336	0.961516	0.980556	0.975962	0.861807	1102	tags=41%, list=16%, signal=35%	POLD3/PCNA/RFC5/SMC1A/FIGNL1/RMI1/RPA3
pDC	Baseline	BTM	small GTPase mediated signal transduction (M215)	14	-0.214011	-0.542328	0.975962	0.985531	0.975962	0.866179	1875	tags=36%, list=27%, signal=26%	ARHGAP25/HMHA1/FGD3/RAC2/ARHGAP30
pDC	Baseline	Hallmark	HALLMARK_INFLAMMATORY_RESPONSE	63	0.177768	0.641953	0.988333	0.988333	0.988333	0.868642	2140	tags=35%, list=31%, signal=24%	SEMA4D/TNFSF9/IL18/SLAMF1/PTGER4/CCL5/CD69/IL7R/PDE4B/CD40/CD48/TIMP1/SPHK1/SLC31A2/TNFRSF1B/GNA15/EDN1/LYN/IL10RA/ABI1/SELL/RIPK2
pDC	D28	Hallmark	HALLMARK_APOPTOSIS	71	-0.43573	-1.60002	0.00173385	0.178587	0.083225	0.173385	775	tags=27%, list=11%, signal=24%	TAP1/GSN/CDKN1A/GPX1/GSTM1/GCH1/BMF/EMP1/TNFSF10/CFLAR/TIMP1/DAP3/LGALS3/DDIT3/SAT1/BID/PPP3R1/CASP9/BTG2
pDC	D28	Hallmark	HALLMARK_ESTROGEN_RESPONSE_EARLY	59	0.452758	1.57614	0.00781832	0.27372	0.133159	0.265747	1095	tags=27%, list=16%, signal=23%	UGCG/ITPK1/XBP1/GLA/SLC2A1/CLIC3/SLC7A5/RPS6KA2/B4GALT1/CHPT1/CD44/MPPED2/TMEM164/AREG/SLC26A2/ALDH3B1
pDC	D28	Hallmark	HALLMARK_INTERFERON_ALPHA_RESPONSE	53	-0.449326	-1.5614	0.01059	0.27372	0.133159	0.265747	2118	tags=57%, list=31%, signal=39%	TRIM14/EIF2AK2/PLSCR1/IRF1/IFI30/LAP3/CMPK2/PARP9/BST2/TRIM26/ADAR/USP18/PSMB9/MX1/TRIM25/ISG15/PSMB8/SAMD9/GMPR/SAMD9L/IFIH1/TAP1/EPSTI1/RIPK2/IFI35/SELL/HLA-C/OAS1/TRIM21/LY6E
pDC	D28	Hallmark	HALLMARK_INTERFERON_GAMMA_RESPONSE	103	-0.369018	-1.44552	0.0110966	0.27372	0.133159	0.265747	1938	tags=48%, list=28%, signal=35%	STAT1/IRF1/BANK1/MT2A/IFI30/LAP3/SPPL2A/CMPK2/BST2/NAMPT/PTPN6/TRIM26/OAS2/HLA-A/ADAR/CD69/CSF2RB/USP18/GPR18/PSMB9/MX1/TRIM25/ISG15/XAF1/PSMB8/SAMD9L/MTHFD2/ZNFX1/IFIH1/VAMP8/MX2/NUP93/TAP1/EPSTI1/HLA-DRB1/RAPGEF6/RIPK2/LYSMD2/IFI35/CDKN1A/GCH1/P2RY14/RNF213/SLAMF7/TNFSF10/PELI1/TRIM21/LY6E/PLA2G4A
pDC	D28	BTM	cell cycle and transcription (M4.0)	123	-0.345909	-1.39034	0.015656	0.27372	0.438483	0.265747	1257	tags=24%, list=18%, signal=20%	LMO2/EZH2/PLAUR/CTSH/RMI1/SHCBP1/ECT2/FCN1/CEBPD/PTTG1/CSF2RA/PRC1/CFP/CHEK1/KLF4/CCNB1/CST3/TYROBP/TNS3/KCTD12/LILRB1/PRKCD/NCAPG2/GINS4/CD33/IGSF6/TIPIN/CD93/MNDA
pDC	D28	BTM	enriched in monocytes (II) (M11.0)	87	-0.378088	-1.44246	0.0159448	0.27372	0.438483	0.265747	877	tags=21%, list=13%, signal=18%	MEGF9/FCN1/CEBPD/CSF2RA/CFP/KLF4/CST3/TYROBP/TNS3/KCTD12/LILRB1/F13A1/PRKCD/MARCH1/CD33/IGSF6/CD93/MNDA
pDC	D28	BTM	Resting dendritic cell surface signature (S10)	31	-0.492918	-1.53611	0.0246809	0.363161	0.452482	0.352584	571	tags=23%, list=8%, signal=21%	FCER1A/EMP1/DENND1B/CD151/MFSD1/SUCNR1/IGSF6
pDC	D28	BTM	CORO1A-DEF6 network (II) (M32.4)	11	-0.629207	-1.50915	0.0492041	0.562361	0.591276	0.545981	313	tags=27%, list=5%, signal=26%	DEF6/ACAP1/NRBP1
pDC	D28	BTM	nuclear pore complex (M106.0)	11	-0.624907	-1.49884	0.0537523	0.562361	0.591276	0.545981	371	tags=27%, list=5%, signal=26%	NUP160/NUP62/SEH1L
pDC	D28	Hallmark	HALLMARK_MITOTIC_SPINDLE	96	-0.332191	-1.28641	0.0645788	0.562361	0.486703	0.545981	1165	tags=24%, list=17%, signal=20%	PPP4R2/ARHGEF2/NCK1/BRCA2/ECT2/NF1/ABI1/KIFAP3/APC/PRC1/SMC3/RAPGEF6/GSN/MID1IP1/WASF1/RALBP1/ABL1/KPTN/CEP250/ARHGEF3/MYO1E/PKD2/NOTCH2
pDC	D28	Hallmark	HALLMARK_ANDROGEN_RESPONSE	50	-0.39013	-1.34298	0.0665375	0.562361	0.486703	0.545981	581	tags=20%, list=9%, signal=18%	ACSL3/CAMKK2/CDK6/XRCC6/SEC24D/TNFAIP8/SAT1/PTK2B/DNAJB9/RRP12
pDC	D28	BTM	DC surface signature (S5)	30	-0.449362	-1.39189	0.0692943	0.562361	0.601141	0.545981	710	tags=23%, list=10%, signal=21%	TFRC/TNFRSF11A/EMP1/DENND1B/CD151/SUCNR1/TM2D2
pDC	D28	Hallmark	HALLMARK_E2F_TARGETS	105	-0.321135	-1.26105	0.0709776	0.562361	0.486703	0.545981	1051	tags=22%, list=15%, signal=19%	LYAR/PRDX4/BRCA2/CDK4/MTHFD2/PTTG1/SMC3/CHEK1/RPA3/TFRC/CDKN1A/GSPT1/HNRNPD/LBR/XRCC6/SSRP1/BARD1/SRSF2/GINS4/POLD3/SNRPB/TIPIN/PHF5A
pDC	D28	BTM	Monocyte surface signature (S4)	31	-0.439112	-1.36843	0.0812766	0.573079	0.601141	0.556388	777	tags=29%, list=11%, signal=26%	PYCARD/CCR2/FCER1A/AGTRAP/LILRB1/IL6R/MFSD1/CD33/CD93
pDC	D28	BTM	enriched in monocytes (IV) (M118.0)	25	-0.460035	-1.36215	0.0874387	0.573079	0.601141	0.556388	1286	tags=44%, list=19%, signal=36%	LYZ/DUSP6/RHOU/PGD/EMILIN2/ST3GAL6/CXCR2/CARD9/TNFSF13B/LGALS3/MYO1F
pDC	D28	Hallmark	HALLMARK_KRAS_SIGNALING_DN	26	-0.452553	-1.35179	0.089022	0.573079	0.534132	0.556388	230	tags=23%, list=3%, signal=22%	BARD1/PTPRJ/SLC12A3/RIBC2/ENTPD7/BTG2
pDC	D28	Hallmark	HALLMARK_ESTROGEN_RESPONSE_LATE	56	0.366616	1.26315	0.118195	0.623635	0.560639	0.605471	1095	tags=23%, list=16%, signal=20%	ITPK1/XBP1/GLA/DNAJC12/CLIC3/SLC7A5/RPS6KA2/CHPT1/BTG3/CD44/AREG/SLC26A2/ALDH3B1
pDC	D28	Hallmark	HALLMARK_HEME_METABOLISM	92	0.321626	1.2079	0.130386	0.623635	0.560639	0.605471	1063	tags=22%, list=16%, signal=19%	PIGQ/ARL2BP/SLC2A1/HDGF/BTRC/DCUN1D1/TCEA1/YPEL5/SNCA/BACH1/BSG/GLRX5/UCP2/FOXJ2/TRAK2/CTSB/AGPAT4/NCOA4/RBM38/KAT2B
pDC	D28	BTM	cell cycle (I) (M4.1)	46	-0.367596	-1.2445	0.133978	0.623635	0.654315	0.605471	982	tags=17%, list=14%, signal=15%	ECT2/PTTG1/PRC1/CHEK1/CCNB1/NCAPG2/GINS4/TIPIN
pDC	D28	BTM	B cell surface signature (S2)	21	0.463689	1.29626	0.137674	0.623635	0.654315	0.605471	1490	tags=43%, list=22%, signal=34%	ITM2C/HLA-DRA/HLA-DMA/TLR10/CD79B/FAIM3/PCDH9/FAM26F/TSPAN13
pDC	D28	BTM	platelet activation (II) (M32.1)	12	0.543562	1.31787	0.144773	0.623635	0.654315	0.605471	83	tags=17%, list=1%, signal=16%	AKT1/DNM2
pDC	D28	Hallmark	HALLMARK_P53_PATHWAY	96	-0.303877	-1.17676	0.150756	0.623635	0.560639	0.605471	1566	tags=31%, list=23%, signal=24%	POLH/PRKAB1/CCNK/PPP1R15A/FBXW7/S100A10/BAK1/IER5/IER3/SLC35D1/PLK3/LDHB/RAB40C/VAMP8/APAF1/TAP1/GLS2/KLF4/CDKN1A/DCXR/RCHY1/TPRKB/ERCC5/CD82/DEF6/HDAC3/DDIT3/SAT1/RRP8/BTG2
pDC	D28	Hallmark	HALLMARK_IL6_JAK_STAT3_SIGNALING	38	-0.37681	-1.2248	0.165454	0.623635	0.560639	0.605471	1938	tags=42%, list=28%, signal=30%	STAT1/IRF1/IL2RG/CSF3R/IL1B/CSF2RB/IL3RA/BAK1/CSF2RA/IL6ST/HAX1/STAM2/TYK2/TNFRSF1A/LTB/IL17RA
pDC	D28	BTM	cell cycle, ATP binding (M144)	10	-0.550526	-1.28779	0.171264	0.623635	0.654315	0.605471	1758	tags=50%, list=26%, signal=37%	PSMC6/PCNP/PSMA6/COPS5/RBM7
pDC	D28	Hallmark	HALLMARK_EPITHELIAL_MESENCHYMAL_TRANSITION	40	-0.367761	-1.21048	0.171801	0.623635	0.560639	0.605471	1423	tags=32%, list=21%, signal=26%	ITGA5/PLOD3/COL8A2/SERPINE1/PLAUR/CALU/PPIB/BASP1/PLOD1/GPX7/TIMP1/SAT1/NOTCH2
pDC	D28	BTM	mismatch repair (I) (M22.0)	17	-0.466567	-1.25592	0.174421	0.623635	0.654315	0.605471	1042	tags=41%, list=15%, signal=35%	CENPK/RMI1/TOPBP1/CHEK1/RPA3/NCAPG2/POLD3
pDC	D28	Hallmark	HALLMARK_APICAL_SURFACE	13	0.510967	1.26661	0.174566	0.623635	0.560639	0.605471	886	tags=31%, list=13%, signal=27%	LYN/HSPB1/B4GALT1/APP
pDC	D28	Hallmark	HALLMARK_HYPOXIA	74	-0.316203	-1.17108	0.1752	0.623635	0.560639	0.605471	1273	tags=26%, list=19%, signal=21%	SERPINE1/LDHA/PLAUR/SLC25A1/ENO1/IER3/CCNG2/TPD52/PGM2/CDKN1A/ALDOC/MAP3K1/TPI1/IRS2/WSB1/HK1/DDIT3/PFKFB3/UGP2
pDC	D28	BTM	KLF12 targets network (M32.3)	10	-0.547424	-1.28053	0.175587	0.623635	0.654315	0.605471	249	tags=20%, list=4%, signal=19%	ACAP1/NRBP1
pDC	D28	BTM	myeloid cell enriched receptors and transporters (M4.3)	16	-0.470414	-1.25143	0.186631	0.632441	0.654315	0.61402	475	tags=19%, list=7%, signal=17%	SLC8A1/KCTD12/IGSF6
pDC	D28	BTM	transcription regulation in cell development (M49)	21	-0.432047	-1.22531	0.190346	0.632441	0.654315	0.61402	1809	tags=52%, list=27%, signal=39%	TIMP2/ARHGEF12/CEBPA/RXRA/ECT2/KLF4/CCNB1/GSN/BASP1/TYROBP/LILRB1
pDC	D28	BTM	mitotic cell cycle - DNA replication (M4.4)	10	0.532027	1.23102	0.221423	0.712705	0.716369	0.691947	1450	tags=30%, list=21%, signal=24%	MCM8/MCM3/MCM5
pDC	D28	Hallmark	HALLMARK_UV_RESPONSE_UP	65	-0.312929	-1.13186	0.230289	0.717031	0.6683	0.696146	775	tags=18%, list=11%, signal=17%	TAP1/IL6ST/KLHDC3/TFRC/GCH1/MARK2/TST/NAT1/PRKCD/BID/ALAS1/BTG2
pDC	D28	Hallmark	HALLMARK_IL2_STAT5_SIGNALING	80	0.306011	1.12301	0.23669	0.717031	0.6683	0.696146	1536	tags=34%, list=23%, signal=26%	AMACR/XBP1/RORA/CD48/UMPS/FURIN/MAPKAPK2/SLC1A5/RHOH/GADD45B/IGF2R/LRRC8C/IKZF2/CD44/SNX9/RGS16/ODC1/ANXA4/CD86/CD79B/IRF4/CST7/TNFRSF21/PLIN2/TNFRSF1B/PIM1/PDCD2L
pDC	D28	Hallmark	HALLMARK_MYC_TARGETS_V1	129	-0.268298	-1.08699	0.251539	0.740244	0.670771	0.718683	1263	tags=24%, list=19%, signal=20%	LDHA/PSMA6/CUL1/UBE2L3/HDDC2/GOT2/PRDX4/CDK4/TARDBP/APEX1/HNRNPA2B1/COPS5/XPOT/NCBP1/KPNB1/CAD/PSMA7/GSPT1/BUB3/ERH/HNRNPD/EIF3J/TUFM/SF3B3/XRCC6/SRM/GNL3/RNPS1/CCT2/SRSF2/RUVBL2
pDC	D28	Hallmark	HALLMARK_ALLOGRAFT_REJECTION	85	-0.288741	-1.09782	0.269206	0.752403	0.679668	0.730488	1202	tags=24%, list=18%, signal=20%	MRPL3/SRGN/NCK1/SIT1/TPD52/GPR65/ABI1/CFP/CD247/TAP1/RIPK2/CCR2/CSK/EIF3J/TIMP1/IL16/LTB/EIF5A/DYRK3/IGSF6
pDC	D28	BTM	extracellular matrix (II) (M2.1)	11	0.492374	1.16994	0.270281	0.752403	0.825858	0.730488	13	tags=9%, list=0%, signal=9%	LILRB2
pDC	D28	BTM	cell cycle (III) (M103)	20	-0.400347	-1.12041	0.293314	0.782585	0.849066	0.759791	1019	tags=45%, list=15%, signal=38%	CHEK2/SKP2/CDK4/PTTG1/SMC3/CHEK1/CCNB1/RBL2/CDKN1A
pDC	D28	Hallmark	HALLMARK_COMPLEMENT	74	-0.290782	-1.07693	0.307626	0.782585	0.679668	0.759791	1273	tags=26%, list=19%, signal=21%	SERPINE1/PLAUR/CTSH/DUSP6/CD55/S100A13/FCN1/PFN1/CTSC/RNF4/MSRB1/PIK3CA/TIMP1/LGALS3/PRKCD/ANXA5/CASP9/PLA2G4A/VCPIP1
pDC	D28	Hallmark	HALLMARK_MYC_TARGETS_V2	28	0.370185	1.10601	0.308851	0.782585	0.679668	0.759791	585	tags=21%, list=9%, signal=20%	TCOF1/LAS1L/PA2G4/HSPE1/WDR74/UTP20
pDC	D28	Hallmark	HALLMARK_XENOBIOTIC_METABOLISM	74	-0.290122	-1.07448	0.311514	0.782585	0.679668	0.759791	1273	tags=26%, list=19%, signal=21%	SERPINE1/SLC12A4/ACOX1/PTGDS/GART/PGD/SLC35D1/CROT/AP4B1/CES1/MTHFD1/GCH1/DCXR/LPIN2/GSTO1/TNFRSF1A/ADH5/ALAS1/PEMT
pDC	D28	BTM	golgi membrane (II) (M237)	12	-0.452975	-1.11386	0.323517	0.793388	0.889673	0.770279	993	tags=33%, list=15%, signal=29%	GOPC/SLC35A3/SLC35A5/GOLPH3L
pDC	D28	Hallmark	HALLMARK_COAGULATION	33	-0.342449	-1.08008	0.333903	0.799813	0.69684	0.776518	1273	tags=30%, list=19%, signal=25%	SERPINE1/CTSH/DUSP6/S100A13/DUSP14/GSN/MSRB2/TIMP1/PROC/CASP9
pDC	D28	Hallmark	HALLMARK_SPERMATOGENESIS	30	0.3519	1.06733	0.354723	0.822862	0.709445	0.798895	1093	tags=37%, list=16%, signal=31%	COIL/GFI1/MTOR/CHFR/STRBP/PARP2/PIAS2/IDE/CDKN3/IP6K1/LPIN1
pDC	D28	BTM	MAPK, RAS signaling (M100)	10	0.470274	1.08813	0.361003	0.822862	0.899518	0.798895	373	tags=20%, list=5%, signal=19%	AKT1/RASGRP4
pDC	D28	BTM	enriched in antigen presentation (II) (M95.0)	14	0.422892	1.07164	0.367492	0.822862	0.899518	0.798895	411	tags=21%, list=6%, signal=20%	FYB/HLA-DRA/HLA-DMA
pDC	D28	BTM	regulation of localization (GO) (M63)	10	0.456477	1.05621	0.397356	0.870802	0.899518	0.845439	43	tags=10%, list=1%, signal=10%	AKT1
pDC	D28	BTM	T cell activation (I) (M7.1)	18	0.375879	1.01775	0.425958	0.914034	0.899518	0.887412	464	tags=22%, list=7%, signal=21%	RORA/IL21R/SLA2/RHOH
pDC	D28	BTM	Naive B cell surface signature (S8)	10	0.441093	1.02061	0.437208	0.918846	0.899518	0.892084	1721	tags=50%, list=25%, signal=37%	HLA-DMA/FAM26F/TSPAN13/PPAPDC1B/HVCN1
pDC	D28	BTM	viral sensing & immunity; IRF2 targets network (I) (M111.0)	10	-0.425243	-0.994725	0.470564	0.918846	0.899518	0.892084	1684	tags=70%, list=25%, signal=53%	BST2/USP18/PSMB8/TAP1/RIPK2/IFI35/TNFSF13B
pDC	D28	BTM	TLR and inflammatory signaling (M16)	13	0.398285	0.987287	0.478035	0.918846	0.899518	0.892084	13	tags=8%, list=0%, signal=8%	LILRB2
pDC	D28	BTM	small GTPase mediated signal transduction (M215)	14	-0.383509	-0.980835	0.48111	0.918846	0.899518	0.892084	1394	tags=43%, list=20%, signal=34%	ARHGAP30/ARHGAP25/HMHA1/ARHGDIB/RAC2/TAGAP
pDC	D28	Hallmark	HALLMARK_PI3K_AKT_MTOR_SIGNALING	46	-0.290096	-0.982122	0.489032	0.918846	0.938942	0.892084	1117	tags=24%, list=16%, signal=20%	NCK1/ATF1/CDK4/PFN1/CAB39/CDKN1A/PAK4/TNFRSF1A/RIT1/DDIT3/PRKAR2A
pDC	D28	BTM	enriched in B cells (I) (M47.0)	20	0.35079	0.97214	0.489516	0.918846	0.899518	0.892084	1503	tags=45%, list=22%, signal=35%	AFF3/FCRLA/TCF4/CD79B/BLK/PCDH9/TCL1A/TSPAN13/PPAPDC1B
pDC	D28	BTM	enriched in B cells (II) (M47.1)	16	0.371638	0.971876	0.490646	0.918846	0.899518	0.892084	1349	tags=31%, list=20%, signal=25%	KLF8/FCRLA/TCF4/CD79B/TCL1A
pDC	D28	BTM	enriched in NK cells (I) (M7.2)	11	0.402013	0.955232	0.516167	0.949378	0.915779	0.921726	235	tags=18%, list=3%, signal=18%	RORA/CLIC3
pDC	D28	Hallmark	HALLMARK_INFLAMMATORY_RESPONSE	63	0.270777	0.954358	0.534953	0.960908	0.966427	0.93292	840	tags=19%, list=12%, signal=17%	TNFSF9/CD48/PDE4B/GNA15/PTGER4/RHOG/CD40/LYN/GPR183/NFKBIA/RGS16/IRF7
pDC	D28	BTM	T cell activation (II) (M7.3)	11	-0.388882	-0.932732	0.553442	0.960908	0.92824	0.93292	1476	tags=36%, list=22%, signal=29%	CD3E/NKG7/CD247/SLAMF7
pDC	D28	BTM	regulation of antigen presentation and immune response (M5.0)	39	0.29257	0.937168	0.564717	0.960908	0.92824	0.93292	628	tags=18%, list=9%, signal=16%	LILRB2/FYB/HLA-DRA/SLA2/HLA-DMA/LYN/NFKBIA
pDC	D28	Hallmark	HALLMARK_NOTCH_SIGNALING	14	-0.358563	-0.917036	0.574202	0.960908	0.966427	0.93292	5	tags=36%, list=0%, signal=36%	PSENEN/DTX2/CUL1/ST3GAL6/NOTCH2
pDC	D28	Hallmark	HALLMARK_OXIDATIVE_PHOSPHORYLATION	117	0.241599	0.940205	0.591333	0.960908	0.966427	0.93292	917	tags=17%, list=13%, signal=15%	TCIRG1/NDUFA9/SDHC/UQCR10/TIMM8B/ACADVL/NDUFC1/MTRR/NDUFB6/NDUFA4/COX7A2/ATP6V0C/ABCB7/SLC25A20/ACADM/RHOT1/CASP7/COX6A1/MRPS11/BCKDHA
pDC	D28	BTM	DNA repair (M76)	15	-0.345036	-0.902246	0.59267	0.960908	0.92824	0.93292	1026	tags=20%, list=15%, signal=17%	BRCA2/RPA3/POLD3
pDC	D28	Hallmark	HALLMARK_G2M_CHECKPOINT	103	-0.239772	-0.939235	0.600087	0.960908	0.966427	0.93292	1046	tags=18%, list=15%, signal=16%	FOXN3/BRCA2/CDK4/PTTG1/PRC1/CHEK1/KPNB1/HIRA/GSPT1/BUB3/HNRNPD/E2F4/ABL1/SS18/LBR/BARD1/SRSF2/HSPA8/NOTCH2
pDC	D28	BTM	platelet activation (I) (M32.0)	16	-0.334754	-0.890535	0.602865	0.960908	0.92824	0.93292	714	tags=19%, list=10%, signal=17%	PFN1/ACAP1/NRBP1
pDC	D28	BTM	enriched in activated dendritic cells (II) (M165)	16	-0.331596	-0.882136	0.613868	0.960908	0.92824	0.93292	1695	tags=50%, list=25%, signal=38%	PARP9/IL18/CSF2RB/HLX/ST3GAL6/IFIH1/CSF2RA/MX2
pDC	D28	Hallmark	HALLMARK_TNFA_SIGNALING_VIA_NFKB	85	-0.241558	-0.918426	0.63697	0.960908	0.966427	0.93292	1273	tags=28%, list=19%, signal=23%	SERPINE1/IER5/PLAUR/JUNB/IER3/IER2/FUT4/IFIH1/CEBPD/TAP1/RIPK2/PANX1/KLF4/IL6ST/NFKBIE/MSC/CDKN1A/GCH1/IRS2/CFLAR/TNFAIP8/SAT1/PFKFB3/BTG2
pDC	D28	Hallmark	HALLMARK_CHOLESTEROL_HOMEOSTASIS	37	0.281588	0.894234	0.640374	0.960908	0.966427	0.93292	432	tags=11%, list=6%, signal=10%	PMVK/CXCL16/TM7SF2/ABCA2
pDC	D28	Hallmark	HALLMARK_GLYCOLYSIS	76	-0.244677	-0.910652	0.646591	0.960908	0.966427	0.93292	1124	tags=24%, list=16%, signal=20%	TXN/ENO1/IER3/GOT2/SLC16A3/B4GALT4/GOT1/PGM2/GFPT1/SLC35A3/HAX1/TPI1/MDH1/IRS2/MPI/PLOD1/PGAM1/UGP2
pDC	D28	BTM	respiratory electron transport chain (mitochondrion) (M216)	10	0.363949	0.842116	0.66563	0.960908	0.92824	0.93292	869	tags=20%, list=13%, signal=17%	UQCR10/COX6A1
pDC	D28	Hallmark	HALLMARK_PROTEIN_SECRETION	53	0.259975	0.887743	0.669767	0.960908	0.966427	0.93292	1360	tags=26%, list=20%, signal=21%	ERGIC3/GLA/SCAMP1/IGF2R/NAPG/STAM/VAMP3/ANP32E/ATP1A1/RAB5A/GOLGA4/M6PR/ATP7A/YKT6
pDC	D28	BTM	mitochondrial cluster (M235)	12	0.346242	0.839468	0.678585	0.960908	0.92824	0.93292	679	tags=17%, list=10%, signal=15%	TMEM218/ACADM
pDC	D28	Hallmark	HALLMARK_UNFOLDED_PROTEIN_RESPONSE	56	0.254214	0.875875	0.697054	0.960908	0.966427	0.93292	1029	tags=20%, list=15%, signal=17%	XBP1/SDAD1/SLC7A5/YWHAZ/RPS14/CALR/EDC4/TSPYL2/SLC30A5/EXOC2/HSP90B1
pDC	D28	BTM	immune activation - generic cluster (M37.0)	103	-0.229449	-0.898797	0.703873	0.960908	0.92824	0.93292	1107	tags=19%, list=16%, signal=17%	DUSP6/RHOU/BRCA2/EMILIN2/ST3GAL6/STK32B/MEGF9/OSCAR/CXCR2/MARCH3/GSN/BASP1/SLC8A1/F13A1/LGALS3/ACPL2/BARD1/MARCH1/ANXA5/DACH1
pDC	D28	Hallmark	HALLMARK_TGF_BETA_SIGNALING	25	0.288374	0.841241	0.704687	0.960908	0.966427	0.93292	665	tags=16%, list=10%, signal=14%	FURIN/SKIL/FKBP1A/ENG
pDC	D28	BTM	enriched in T cells (I) (M7.0)	16	0.317133	0.829337	0.704725	0.960908	0.92824	0.93292	384	tags=12%, list=6%, signal=12%	RORA/SLA2
pDC	D28	BTM	plasma cells & B cells, immunoglobulins (M156.0)	12	-0.330689	-0.813157	0.723023	0.960908	0.92824	0.93292	1908	tags=58%, list=28%, signal=42%	P2RX5/CD22/CD52/OSBPL10/IGLL5/TNFRSF17/STAP1
pDC	D28	BTM	antiviral IFN signature (M75)	11	-0.336114	-0.806167	0.729998	0.960908	0.92824	0.93292	879	tags=36%, list=13%, signal=32%	IFIH1/CARD9/FCER1A/OAS1
pDC	D28	Hallmark	HALLMARK_ANGIOGENESIS	10	0.342353	0.792148	0.732504	0.960908	0.976672	0.93292	1567	tags=40%, list=23%, signal=31%	APP/PTK2/TNFRSF21/JAG1
pDC	D28	BTM	MHC-TLR7-TLR8 cluster (M146)	14	-0.314194	-0.803561	0.737007	0.960908	0.92824	0.93292	2119	tags=50%, list=31%, signal=35%	CD4/HLA-DQB1/HLA-DPA1/HLA-A/HLA-DRB1/HLA-DPB1/HLA-C
pDC	D28	BTM	respiratory electron transport chain (mitochondrion) (M219)	11	-0.321005	-0.769929	0.778582	0.9612	0.92824	0.933204	830	tags=27%, list=12%, signal=24%	UQCRB/UQCRFS1/COX5B
pDC	D28	Hallmark	HALLMARK_UV_RESPONSE_DN	49	0.246791	0.829579	0.779211	0.9612	0.995344	0.933204	1156	tags=20%, list=17%, signal=17%	PTPRM/MAP2K5/SCHIP1/TFPI/MGLL/NIPBL/PIAS3/ANXA4/ATP2C1/TGFBR2
pDC	D28	Hallmark	HALLMARK_DNA_REPAIR	89	0.228161	0.852481	0.787981	0.9612	0.995344	0.933204	406	tags=10%, list=6%, signal=10%	STX3/POLR3C/PDE4B/CLP1/UMPS/DGCR8/ZNF707/SNAPC5/RBX1
pDC	D28	BTM	respiratory electron transport chain (mitochondrion) (M238)	10	-0.322755	-0.754985	0.79086	0.9612	0.92824	0.933204	844	tags=30%, list=12%, signal=26%	NDUFA3/NDUFS8/NDUFA11
pDC	D28	BTM	CORO1A-DEF6 network (I) (M32.2)	17	-0.28863	-0.776941	0.792823	0.9612	0.92824	0.933204	313	tags=41%, list=5%, signal=39%	STXBP2/ATP5D/APEH/TSC2/TECR/DEF6/ACAP1
pDC	D28	BTM	chaperonin mediated protein folding (I) (M204.0)	11	0.31787	0.755297	0.793224	0.9612	0.92824	0.933204	1517	tags=45%, list=22%, signal=35%	HSPE1/CCT3/CCT7/SSBP1/FBXW2
pDC	D28	Hallmark	HALLMARK_MTORC1_SIGNALING	121	-0.215546	-0.864087	0.817862	0.979532	0.999248	0.951002	1007	tags=15%, list=15%, signal=13%	MTHFD2L/MTHFD2/GOT1/COPS5/CFP/TFRC/CTSC/CDKN1A/ACSL3/STARD4/TPI1/USO1/PPA1/RIT1/DDIT3/ABCF2/NFYC/BTG2
pDC	D28	Hallmark	HALLMARK_KRAS_SIGNALING_UP	59	0.23156	0.806106	0.83656	0.979759	0.999248	0.951222	835	tags=14%, list=12%, signal=12%	EVI5/TOR1AIP2/IGFBP3/PRDM1/TFPI/VWA5A/ENG/RGS16
pDC	D28	BTM	blood coagulation (M11.1)	14	0.288382	0.730784	0.837075	0.979759	0.959149	0.951222	965	tags=21%, list=14%, signal=18%	LYN/GNB4/CD36
pDC	D28	BTM	type I interferon response (M127)	10	-0.296818	-0.694315	0.862289	0.992773	0.964528	0.963857	2018	tags=60%, list=30%, signal=42%	PLSCR1/STAT1/PARP9/USP18/IFIH1/TAP1
pDC	D28	Hallmark	HALLMARK_ADIPOGENESIS	96	-0.211231	-0.817994	0.875594	0.992773	0.999248	0.963857	1614	tags=27%, list=24%, signal=21%	ACO2/MDH2/GPHN/FAH/DLD/TKT/DHRS7B/MRPL15/TALDO1/UBQLN1/ACOX1/PHYH/SLC25A1/CCNG2/DLAT/DRAM2/DBT/REEP6/CD151/TST/PREB/ESYT1/PFKFB3/MTCH2/DNAJB9/PEMT
pDC	D28	BTM	Activated (LPS) dendritic cell surface signature (S11)	10	-0.289589	-0.677405	0.87711	0.992773	0.964528	0.963857	1424	tags=40%, list=21%, signal=32%	CSF2RB/CD58/IL3RA/TNFSF13B
pDC	D28	BTM	transcription elongation, RNA polymerase II (M234)	10	-0.280365	-0.655827	0.898106	0.999248	0.964528	0.970144	1677	tags=40%, list=25%, signal=30%	TCEB2/NDUFB11/NDUFA3/AURKAIP1
pDC	D28	BTM	T & B cell development, activation (M62.0)	14	0.259634	0.657934	0.911917	0.999248	0.964528	0.970144	1349	tags=36%, list=20%, signal=29%	CSRP2/PTK2/CD7/GPM6B/TCL1A
pDC	D28	Hallmark	HALLMARK_FATTY_ACID_METABOLISM	70	0.207167	0.743903	0.932322	0.999248	0.999248	0.970144	1923	tags=31%, list=28%, signal=23%	D2HGDH/SDHC/OSTC/ACADVL/SUCLG2/TP53INP2/ACADM/MGLL/ODC1/CD36/BPHL/ACAA2/DHCR24/IDH1/ACSL1/PDHB/CPOX/YWHAH/HADHB/HSD17B11/UROD/RDH11
pDC	D28	Hallmark	HALLMARK_BILE_ACID_METABOLISM	39	-0.205744	-0.674025	0.950872	0.999248	0.999248	0.970144	1721	tags=33%, list=25%, signal=25%	LONP2/RXRA/IDI1/AR/ACSL5/PHYH/ABCD1/HSD17B4/CROT/MLYCD/NEDD4/SLC23A2/PXMP2
pDC	D28	Hallmark	HALLMARK_APICAL_JUNCTION	47	-0.204023	-0.694845	0.95284	0.999248	0.999248	0.970144	714	tags=13%, list=10%, signal=12%	NF1/PFN1/VASP/ICAM2/RAC2/ICAM4
pDC	D28	BTM	regulation of signal transduction (M3)	15	0.22264	0.575679	0.964615	0.999248	0.99335	0.970144	1025	tags=20%, list=15%, signal=17%	LYN/ENG/PTK2
pDC	D28	Hallmark	HALLMARK_MYOGENESIS	53	0.194338	0.663613	0.97414	0.999248	0.999248	0.970144	1945	tags=30%, list=29%, signal=22%	SCHIP1/IGFBP3/GADD45B/GAA/SH2B1/APP/CD36/LPIN1/BIN1/ITGB4/ACSL1/LSP1/FLII/PRNP/SIRT2/TPM2
pDC	D28	BTM	enriched in B cells (III) (M47.2)	13	-0.208089	-0.523382	0.980673	0.999248	0.99335	0.970144	2637	tags=62%, list=39%, signal=38%	BTK/ALOX5/TBC1D9/DENND5B/HHEX/FCRL5/CD69/TPD52
pDC	D28	Hallmark	HALLMARK_WNT_BETA_CATENIN_SIGNALING	17	0.203558	0.541095	0.980994	0.999248	0.999248	0.970144	123	tags=6%, list=2%, signal=6%	NCSTN
pDC	D28	BTM	E2F1 targets (Q3) (M10.0)	13	-0.184837	-0.464899	0.99335	0.999248	0.99335	0.970144	5562	tags=38%, list=82%, signal=7%	OSBPL7/PCNA/HIST1H2BK/MAP4K1/EZH2
pDC	D28	Hallmark	HALLMARK_PEROXISOME	37	0.171675	0.545184	0.995888	0.999248	0.999248	0.970144	2043	tags=41%, list=30%, signal=29%	IDE/ESR2/FIS1/DHCR24/IDH1/CLN6/ACSL1/CTPS1/FADS1/YWHAH/SCP2/SLC35B2/HSD17B11/RDH11/DLG4
pDC	D28	Hallmark	HALLMARK_REACTIVE_OXYGEN_SPECIES_PATHWAY	33	0.138963	0.430053	0.999248	0.999248	0.999248	0.970144	5876	tags=100%, list=86%, signal=14%	TXNRD2/CDKN2D/LSP1/PRNP/LAMTOR5/GCLM/MBP/GPX4/NDUFA6/FES/SOD2/PRDX6/TXNRD1/MGST1/MSRA/GLRX2/STK25/FTL/SBNO2/SCAF4/PRDX2/ATOX1/GLRX/NDUFS2/GSR/SOD1/EGLN2/HHEX/ABCC1/JUNB/TXN/PRDX4/NDUFB4
Plasmablast	D1	Hallmark	HALLMARK_MYC_TARGETS_V1	193	0.595157	2.41164	0.000176398	0.0125067	0.00425758	0.0100838	1514	tags=41%, list=16%, signal=35%	SNRPA1/PPM1G/RNPS1/NCBP1/HNRNPA3/NDUFAB1/PSMA6/DHX15/IMPDH2/NME1/PSMA7/EIF2S1/EIF1AX/GLO1/EIF3D/CNBP/PHB2/EIF4A1/CUL1/EIF4H/LSM7/HSPE1/ODC1/SRM/HDAC2/MCM6/PHB/HSPD1/CDK4/NHP2/CCT4/SRPK1/PSMA4/HNRNPA2B1/PCBP1/CCT5/EEF1B2/PSMD14/SNRPD3/GOT2/SNRPD1/POLD2/HNRNPR/AIMP2/PA2G4/ILF2/SSB/EIF4E/SRSF7/SNRPG/GSPT1/HNRNPD/PTGES3/SLC25A3/HNRNPC/SNRPB2/VDAC1/U2AF1/POLE3/TUFM/EIF4G2/PRPS2/HDGF/RUVBL2/HNRNPA1/SSBP1/ERH/EIF3J/SET/PABPC4/TCP1/SF3B3/RFC4/PSMB3/SERBP1/SRSF3/RPL34/LDHA/TYMS
Plasmablast	D1	Hallmark	HALLMARK_OXIDATIVE_PHOSPHORYLATION	179	0.488309	1.96149	0.000177399	0.0125067	0.00425758	0.0100838	1128	tags=27%, list=12%, signal=25%	AIFM1/NDUFB7/NDUFB5/SLC25A4/NDUFAB1/UQCRFS1/NDUFA8/MTX2/NDUFV1/NDUFB2/GPI/COX6A1/FDX1/HADHB/PHB2/ATP6V1D/NDUFC2/DECR1/ACADM/NDUFA2/MRPS22/MDH2/DLAT/CYCS/FXN/NDUFA6/NDUFS6/COX7A2/ATP6V0C/SLC25A11/MTRR/COX7B/MGST3/NDUFB3/NDUFB6/GOT2/OPA1/HSD17B10/SLC25A3/MRPS11/PDHA1/UQCR10/VDAC1/NDUFB1/MRPL11/SLC25A12/COX6B1/OGDH/AFG3L2
Plasmablast	D1	BTM	respiratory electron transport chain (mitochondrion) (M238)	17	0.741674	1.91791	0.000774593	0.0344507	0.0454457	0.0277766	755	tags=41%, list=8%, signal=38%	NDUFB2/NDUFC2/ATP5D/NDUFA2/NDUFA6/NDUFB6/ATP5I
Plasmablast	D1	BTM	chaperonin mediated protein folding (I) (M204.0)	14	0.750432	1.8501	0.000977326	0.0344507	0.0454457	0.0277766	1265	tags=50%, list=13%, signal=43%	CCT8/HSPE1/HSPD1/CCT4/CCT5/ATIC/SSBP1
Plasmablast	D1	BTM	chaperonin mediated protein folding (II) (M204.1)	10	0.808597	1.83301	0.00155885	0.0439595	0.0483242	0.0354432	685	tags=40%, list=7%, signal=37%	CCT8/CCT4/CCT5/PFDN5
Plasmablast	D1	Hallmark	HALLMARK_TNFA_SIGNALING_VIA_NFKB	108	-0.415894	-1.59856	0.00243578	0.0553961	0.0389725	0.0446642	2024	tags=31%, list=21%, signal=25%	MCL1/KDM6B/TANK/GADD45A/RCAN1/GADD45B/IL7R/CD69/PNRC1/EHD1/CD44/SQSTM1/DDX58/JUNB/GPR183/PPP1R15A/BTG1/TIPARP/LDLR/CCL5/FOSB/TNIP2/REL/NAMPT/RELA/ZC3H12A/ATP2B1/NFE2L2/BCL3/BTG2/IFNGR2/RELB/SLC2A6/CD80
Plasmablast	D1	BTM	enriched in B cells (II) (M47.1)	29	-0.597166	-1.78794	0.00275016	0.0553961	0.0639412	0.0446642	813	tags=31%, list=9%, signal=28%	POU2AF1/PLEKHG1/CDK14/FCRLA/PNOC/FCRL5/MS4A1/BLNK/RALGPS2
Plasmablast	D1	BTM	mitochondrial cluster (M235)	16	0.687165	1.75154	0.00388048	0.0654961	0.0647993	0.0528076	471	tags=31%, list=5%, signal=30%	TCHP/NDUFA8/ALDH18A1/DNAJA3/ACADM
Plasmablast	D1	BTM	enriched in T cells (I) (M7.0)	20	-0.659623	-1.80878	0.0041806	0.0654961	0.0647993	0.0528076	1685	tags=45%, list=18%, signal=37%	IL7R/ZAP70/FLT3LG/PRF1/CCL5/TIGIT/PTPRCAP/SIT1/LEF1
Plasmablast	D1	Hallmark	HALLMARK_KRAS_SIGNALING_DN	37	-0.531556	-1.68489	0.00596506	0.0732548	0.0591133	0.0590632	2287	tags=49%, list=24%, signal=37%	SLC25A23/SGK1/FGGY/CHST2/SPHK2/PLAG1/SIDT1/MTHFR/CAMK1D/TCL1A/UGT2B17/MFSD6/COPZ2/MX1/PTPRJ/BTG2/CCDC106/CD80
Plasmablast	D1	BTM	Activated (LPS) dendritic cell surface signature (S11)	19	-0.655079	-1.77647	0.00625521	0.0732548	0.0746933	0.0590632	1409	tags=37%, list=15%, signal=31%	ITGB8/TMCC3/SLCO5A1/SGPP2/TMEM140/IL3RA/CD80
Plasmablast	D1	BTM	respiratory electron transport chain (mitochondrion) (M231)	11	0.740864	1.72626	0.00642523	0.0732548	0.0746933	0.0590632	1432	tags=55%, list=15%, signal=46%	NDUFAB1/UQCRFS1/NDUFA8/NDUFB3/NDUFB1/ATP5C1
Plasmablast	D1	Hallmark	HALLMARK_APICAL_SURFACE	14	-0.698866	-1.76278	0.00675399	0.0732548	0.0591133	0.0590632	1128	tags=36%, list=12%, signal=31%	LYN/FLOT2/SULF2/TMEM8B/ADAM10
Plasmablast	D1	BTM	transcription elongation, RNA polymerase II (M234)	13	0.701343	1.70023	0.00779271	0.0743751	0.0805247	0.0599665	2454	tags=85%, list=26%, signal=63%	MIF/MEA1/POLR2L/POLR2J/UQCR10/AURKAIP1/POLR2E/POLR2I/UQCRQ/NDUFB10/NDUFA3
Plasmablast	D1	Hallmark	HALLMARK_ADIPOGENESIS	140	0.373223	1.45284	0.00791225	0.0743751	0.0591133	0.0599665	1001	tags=16%, list=11%, signal=15%	UBQLN1/SCP2/AIFM1/NDUFB7/GHITM/DRAM2/CD151/NMT1/NDUFAB1/COX6A1/DECR1/ACADM/MDH2/DLAT/DDT/ESYT1/COX7B/MGST3/YWHAG/PFKL/ARAF/UQCR10/PIM3
Plasmablast	D1	Hallmark	HALLMARK_MYC_TARGETS_V2	52	0.478098	1.58506	0.00877684	0.0773459	0.0591133	0.0623618	822	tags=17%, list=9%, signal=16%	FARSA/HSPE1/SRM/PHB/HSPD1/CDK4/MRTO4/AIMP2/PA2G4
Plasmablast	D1	Hallmark	HALLMARK_UNFOLDED_PROTEIN_RESPONSE	101	0.402251	1.49232	0.00985222	0.0817154	0.0591133	0.0658848	1037	tags=15%, list=11%, signal=13%	SLC30A5/KIF5B/SPCS3/EIF2S1/EIF4A1/ALDH18A1/NHP2/PDIA6/FKBP14/SLC1A4/POP4/EIF4E/SSR1/CNOT4/YIF1A
Plasmablast	D1	BTM	respiratory electron transport chain (mitochondrion) (M216)	11	0.724701	1.6886	0.0107087	0.083885	0.0995911	0.067634	1941	tags=82%, list=21%, signal=65%	NDUFB7/COX6A1/NDUFS6/COX7B/UQCR10/ATP5J/ATP5H/COX7C/COX6C
Plasmablast	D1	BTM	enriched in monocytes (II) (M11.0)	56	-0.438533	-1.51235	0.0153748	0.114097	0.127585	0.091993	1128	tags=23%, list=12%, signal=21%	LYN/GCA/CPPED1/BTK/CYFIP1/SULF2/SORT1/ALOX5/LILRB1/SYK/IFNGR2/NRGN/FGL2
Plasmablast	D1	BTM	mitotic cell division (M6)	28	-0.538514	-1.60402	0.0164626	0.116062	0.127585	0.0935771	2654	tags=61%, list=28%, signal=44%	CENPE/PLK1/CENPO/CENPN/CENPA/SGOL2/SPC24/CENPK/SKA1/CASC5/KIF2C/SPC25/CDC20/KIF18A/APITD1/CDCA8/CENPH
Plasmablast	D1	Hallmark	HALLMARK_WNT_BETA_CATENIN_SIGNALING	23	0.577307	1.60345	0.0192456	0.123171	0.101924	0.099309	398	tags=22%, list=4%, signal=21%	CSNK1E/NUMB/CUL1/CCND2/HDAC2
Plasmablast	D1	BTM	proteasome (M226)	11	0.694832	1.619	0.0206386	0.123171	0.129029	0.099309	941	tags=55%, list=10%, signal=49%	PSMA6/TAF9/PSMA4/PSMD14/PSMA5/PSMC2
Plasmablast	D1	BTM	regulation of signal transduction (M3)	12	-0.667041	-1.60955	0.0219959	0.123171	0.129029	0.099309	2810	tags=83%, list=30%, signal=59%	TIMP2/TIAM2/JUP/PRKCD/NOD2/LYN/SULF2/CDK14/FOXO1/SYK
Plasmablast	D1	BTM	TLR and inflammatory signaling (M16)	11	-0.688547	-1.61735	0.0221948	0.123171	0.129029	0.099309	718	tags=45%, list=8%, signal=42%	TLR6/TLR1/NCF4/ALOX5/LILRB1
Plasmablast	D1	BTM	receptors, cell migration (M109)	11	-0.686054	-1.61149	0.0228113	0.123171	0.129029	0.099309	1629	tags=55%, list=17%, signal=45%	NCKAP1L/CCR2/LRRK2/CCR7/LEF1/BCL2
Plasmablast	D1	Hallmark	HALLMARK_INFLAMMATORY_RESPONSE	83	-0.384933	-1.41961	0.0234783	0.123171	0.101924	0.099309	1128	tags=29%, list=12%, signal=26%	IL7R/CD69/ADM/ITGB8/NOD2/LYN/GPR183/PSEN1/CD82/LDLR/CCL5/NAMPT/CD70/RELA/TLR1/IRF7/IL10RA/SLC11A2/ATP2B1/CCR7/IL4R/TNFRSF1B/BTG2/IFNGR2
Plasmablast	D1	BTM	T cell activation (I) (M7.1)	21	-0.572612	-1.59231	0.0235859	0.123171	0.129029	0.099309	800	tags=33%, list=8%, signal=31%	IL21R/CCL5/TIGIT/CCR7/SIT1/LEF1/MS4A1
Plasmablast	D1	Hallmark	HALLMARK_IL2_STAT5_SIGNALING	111	-0.359935	-1.38895	0.0246065	0.123891	0.101924	0.0998897	1727	tags=23%, list=18%, signal=19%	SCN9A/GADD45B/SLC39A8/CDC6/BATF/AHNAK/NT5E/PHTF2/FLT3LG/CD44/GALM/CYFIP1/SYT11/BCL2L1/BMPR2/LRIG1/ARL4A/PIM1/IL10RA/PLIN2/IL4R/TNFRSF1B/BCL2/FURIN/IL3RA/FGL2
Plasmablast	D1	Hallmark	HALLMARK_G2M_CHECKPOINT	169	0.334624	1.33284	0.0254811	0.123891	0.101924	0.0998897	1769	tags=22%, list=19%, signal=18%	KIF5B/KIF22/PML/HIF1A/HMGA1/UPF1/EWSR1/ILF3/CUL1/ODC1/MCM6/PURA/CDK4/E2F2/NASP/DBF4/CKS2/UCK2/TOP1/RBM14/SNRPD1/GSPT1/HNRNPD/ATRX/NUP50/HMGN2/HSPA8/DDX39A/SAP30/CHAF1A/LIG3/NCL/TRA2B/CDC27/CUL3/SLC12A2/SQLE
Plasmablast	D1	BTM	CORO1A-DEF6 network (II) (M32.4)	14	0.637955	1.5728	0.0275606	0.1274	0.137102	0.102719	324	tags=29%, list=3%, signal=28%	MAZ/NR1H2/DGKZ/DEF6
Plasmablast	D1	BTM	enriched in B cells (III) (M47.2)	20	-0.568912	-1.56003	0.02801	0.1274	0.137102	0.102719	797	tags=40%, list=8%, signal=37%	VPREB3/CD69/BTK/CDK14/FCRLA/PNOC/ALOX5/FCRL5
Plasmablast	D1	BTM	enriched for TF motif TNCATNTCCYR (M232)	13	0.640182	1.55196	0.0338983	0.148395	0.153808	0.119647	320	tags=15%, list=3%, signal=15%	TCHP/ELP4
Plasmablast	D1	BTM	T cell activation (II) (M7.3)	11	-0.66458	-1.56105	0.0347308	0.148395	0.153808	0.119647	598	tags=45%, list=6%, signal=43%	ZAP70/CCL5/TIGIT/PTPRCAP/CXCR3
Plasmablast	D1	BTM	cell adhesion (GO) (M117)	14	-0.598726	-1.51019	0.0519853	0.215586	0.219756	0.173821	240	tags=29%, list=3%, signal=28%	CD300A/LEF1/CXCR3/BCL2
Plasmablast	D1	Hallmark	HALLMARK_MTORC1_SIGNALING	176	0.313929	1.25789	0.0547945	0.220744	0.202318	0.177979	2257	tags=32%, list=24%, signal=25%	NMT1/ADD3/PDAP1/GPI/ATP6V1D/HSPE1/PRDX1/SLC9A3R1/ARPC5L/PSMD12/HSPD1/STIP1/SLC1A4/PSMA4/MAP2K3/ATP2A2/POLR3G/RPN1/PSMD14/PNP/PSMB5/PFKL/ACTR2/SSR1/TXNRD1/PSMC2/TBK1/GOT1/CACYBP/ENO1/GLRX/DDX39A/ELOVL5/ALDOA/GTF2H1/PPA1/LDHA/ACLY/CALR/ETF1/TES/SQLE/TUBA4A/CORO1A/TPI1/COPS5/EEF1E1/SRD5A1/XBP1/HPRT1/PGK1/IMMT/NFKBIB/MCM4/SLC2A1/ACTR3
Plasmablast	D1	BTM	respiratory electron transport chain (mitochondrion) (M219)	18	0.551453	1.44663	0.0581081	0.22759	0.234959	0.183499	1941	tags=39%, list=21%, signal=31%	UQCRFS1/COX6A1/COX7B/UQCR10/COX6B1/COX7C/COX6C
Plasmablast	D1	Hallmark	HALLMARK_REACTIVE_OXYGEN_SPECIES_PATHWAY	42	0.429184	1.36178	0.0685164	0.256361	0.221088	0.206696	1324	tags=26%, list=14%, signal=23%	SCAF4/FTL/PRDX1/TXN/NDUFA6/TXNRD1/PRDX2/ATOX1/LSP1/GLRX/EGLN2
Plasmablast	D1	Hallmark	HALLMARK_IL6_JAK_STAT3_SIGNALING	42	-0.416313	-1.35424	0.0690901	0.256361	0.221088	0.206696	769	tags=17%, list=8%, signal=15%	PTPN2/IL7/PIM1/IL4R/TNFRSF1B/IFNGR2/IL3RA
Plasmablast	D1	BTM	BCR signaling (M54)	11	-0.607859	-1.42782	0.0807645	0.291995	0.312962	0.235427	1128	tags=45%, list=12%, signal=40%	LYN/BTK/PIK3CD/SYK/BLNK
Plasmablast	D1	Hallmark	HALLMARK_DNA_REPAIR	135	0.320655	1.24036	0.0835149	0.29439	0.250545	0.237358	2406	tags=39%, list=25%, signal=29%	IMPDH2/NELFE/NME1/TAF9/SUPT5H/SRSF6/POLB/RBX1/POLR2J/ELL/UPF3B/PNP/DGUOK/RPA3/BCAP31/SEC61A1/VPS28/GTF3C5/NME3/DDB1/POLR2D/EDF1/ITPA/FEN1/GTF2H1/RFC4/DAD1/SAC3D1/RNMT/TYMS/ALYREF/POLR2E/XPC/SMAD5/TMED2/DUT/TP53/GTF2B/MPC2/SUPT4H1/HPRT1/POLR2H/CSTF3/NUDT9/NCBP2/CDA/AAAS/USP11/NELFCD/POLR2I/SURF1/CETN2
Plasmablast	D1	Hallmark	HALLMARK_PI3K_AKT_MTOR_SIGNALING	81	0.356054	1.2757	0.0911961	0.313626	0.257495	0.252867	1836	tags=31%, list=19%, signal=25%	MAP3K7/MAP2K6/YWHAB/RAC1/MAPK8/CFL1/CDK4/PRKAG1/MAP2K3/PIN1/ACTR2/ARF1/EIF4E/MAPK9/TBK1/NCK1/PFN1/ECSIT/ARHGDIA/CALR/RAF1/AP2M1/CLTC/ATF1/UBE2N
Plasmablast	D1	BTM	enriched in B cells (I) (M47.0)	35	-0.422485	-1.32418	0.101677	0.341344	0.378238	0.275216	1986	tags=37%, list=21%, signal=29%	AFF3/HLA-DOB/FAM129C/FCER2/VPREB3/TCL1A/FCRL1/PLEKHG1/FCRLA/PNOC/FCRL5/MS4A1/RALGPS2
Plasmablast	D1	BTM	golgi membrane (II) (M237)	16	-0.523421	-1.36503	0.106848	0.342838	0.38032	0.27642	2792	tags=69%, list=30%, signal=49%	ARFIP1/ZDHHC17/RAB21/GOLT1B/COPB2/SLC35A5/GOLPH3L/GALNT7/PNPLA8/SGMS1/RAB33B
Plasmablast	D1	Hallmark	HALLMARK_ALLOGRAFT_REJECTION	114	-0.312009	-1.20955	0.106985	0.342838	0.285293	0.27642	999	tags=17%, list=11%, signal=15%	HLA-G/PSMB10/HLA-A/GLMN/TLR6/CCL5/IL7/TLR1/IRF7/NCF4/BCL10/IL4R/SIT1/BCL3/EIF4G3/CXCR3/IFNGR2/BCAT1/CD80
Plasmablast	D1	BTM	Monocyte surface signature (S4)	22	-0.477806	-1.34409	0.110415	0.345968	0.38032	0.278944	397	tags=23%, list=4%, signal=22%	TLR1/LILRB1/SLC16A3/TNFRSF1B/BRI3
Plasmablast	D1	BTM	T cell surface signature (S0)	14	-0.529645	-1.33595	0.127916	0.392092	0.424866	0.316132	1320	tags=29%, list=14%, signal=25%	FLT3LG/ANKH/PTPRCAP/SIT1
Plasmablast	D1	BTM	phosphatidylinositol signaling system (M101)	13	-0.536332	-1.32091	0.136578	0.409735	0.4354	0.330357	1356	tags=54%, list=14%, signal=46%	SP3/PIK3C3/PIKFYVE/PHTF2/SLC35A1/CLK1/PIK3C2A
Plasmablast	D1	BTM	lysosomal/endosomal proteins (M139)	10	-0.578948	-1.32936	0.140452	0.412577	0.4354	0.332649	3505	tags=80%, list=37%, signal=50%	NPC2/CTSS/AP1S2/CD68/CTSD/GAA/PSAP/SORT1
Plasmablast	D1	BTM	C-MYC transcriptional network (M4.12)	12	0.554642	1.31656	0.147879	0.425529	0.437214	0.343092	625	tags=33%, list=7%, signal=31%	NME1/HMGA1/MCM6/CKS2
Plasmablast	D1	BTM	purine nucleotide biosynthesis (M212)	12	0.550484	1.30669	0.154949	0.428918	0.437214	0.345824	1258	tags=42%, list=13%, signal=36%	IMPDH2/CHCHD3/FKBP3/ATIC/RUVBL2
Plasmablast	D1	BTM	cell cycle and transcription (M4.0)	201	-0.269618	-1.12892	0.155141	0.428918	0.437214	0.345824	3115	tags=39%, list=33%, signal=27%	PRIM1/CEP55/RAB31/SMC2/WDHD1/MELK/CKAP2L/CEBPD/TBXAS1/RNF130/CENPN/CDKN3/SEMA4A/POLA1/TIMP2/CYBB/ANLN/TROAP/POLQ/SLC31A2/CENPA/SGOL2/SPC24/DEPDC1B/DIAPH3/IFI30/CENPK/ASF1B/FCGRT/E2F8/LY86/NCF1/C1orf112/SKA3/FOXM1/SKA1/DTL/GPSM2/CASC5/OIP5/POC1A/PRKCD/KIF18B/CST3/KIF14/CCDC34/CDC6/STIL/DHFR/TRIP13/KIF2C/SPC25/DLGAP5/TCF19/NOD2/CDC20/KIF18A/NCAPG/KIF23/BRIP1/GGH/KIF15/GCA/RFC3/APITD1/NEIL3/PLK4/ARHGAP11A/CDCA8/CDCA2/CPPED1/CENPH/SORT1/E2F7/CCNB2/ALOX5/LILRB1/SYK/FGL2
Plasmablast	D1	BTM	mismatch repair (I) (M22.0)	26	0.424189	1.21418	0.192344	0.51436	0.496929	0.414714	1413	tags=27%, list=15%, signal=23%	MCM6/GMNN/TOPBP1/RPA3/SSBP1/MSH2/RFC4
Plasmablast	D1	BTM	translation initiation factor 3 complex (M245)	11	0.541702	1.2622	0.193341	0.51436	0.496929	0.414714	709	tags=27%, list=8%, signal=25%	EIF3D/PHB2/EEF1B2
Plasmablast	D1	BTM	enriched in antigen presentation (II) (M95.0)	17	-0.467206	-1.23369	0.198016	0.514829	0.496929	0.415091	2403	tags=41%, list=25%, signal=31%	EVI2B/HCLS1/HLA-DPB1/HLA-DRB1/SLA/IL10RA/FGL2
Plasmablast	D1	BTM	immune activation - generic cluster (M37.0)	95	-0.300462	-1.13268	0.209155	0.514829	0.496929	0.415091	2613	tags=42%, list=28%, signal=31%	BLVRB/TUBG1/RBBP8/TLR7/ESCO2/EBF1/HLA-DOA/CDKN2C/DUSP6/JUP/CD19/SGK1/SLC27A2/NAV1/CD9/ACSL1/CD22/RAD51C/MARCH3/RFC2/LAT2/RNASE6/MLLT4/VPREB3/TCL1A/PPIL4/PCBP3/LYN/LRRK2/BTK/CYFIP1/LYZ/NUP37/SULF2/GALNT6/CDK14/FOXO1/TLR1/NCF4/NRGN
Plasmablast	D1	BTM	cell cycle, ATP binding (M144)	16	0.481385	1.22702	0.21168	0.514829	0.496929	0.415091	1060	tags=25%, list=11%, signal=22%	PSMA6/ERBB2IP/HDAC2/MCTS1
Plasmablast	D1	Hallmark	HALLMARK_COAGULATION	34	0.390228	1.18415	0.212694	0.514829	0.533875	0.415091	404	tags=15%, list=4%, signal=14%	CSRP1/SIRT2/RABIF/RAC1/CAPN2
Plasmablast	D1	BTM	blood coagulation (M11.1)	10	-0.538933	-1.23748	0.216016	0.514829	0.496929	0.415091	1518	tags=40%, list=16%, signal=34%	PSAP/LYN/SYK/SLC16A3
Plasmablast	D1	BTM	enriched in NK cells (I) (M7.2)	14	-0.480882	-1.21295	0.216332	0.514829	0.496929	0.415091	1647	tags=36%, list=17%, signal=30%	ZAP70/PRF1/PLEKHF1/CLIC3/CCL5
Plasmablast	D1	BTM	B cell surface signature (S2)	36	-0.369922	-1.16556	0.219076	0.514829	0.496929	0.415091	2613	tags=44%, list=28%, signal=32%	HLA-DOA/CD19/FCRL2/CD22/HLA-DPB1/SEMA4B/TLR10/HLA-DOB/PLD4/NT5E/F2RL3/FCRL1/FAM26F/CD37/FCRL5/MS4A1
Plasmablast	D1	Hallmark	HALLMARK_UV_RESPONSE_DN	66	-0.31796	-1.13004	0.232588	0.531184	0.533875	0.428278	1342	tags=23%, list=14%, signal=20%	PHF3/MTA1/DBP/ATXN1/MT1E/BMPR1A/CDK13/MAPK14/LDLR/PIK3CD/WDR37/MAP2K5/PEX14/ATP2B1/AGGF1
Plasmablast	D1	Hallmark	HALLMARK_KRAS_SIGNALING_UP	69	-0.314582	-1.12672	0.23357	0.531184	0.533875	0.428278	1966	tags=29%, list=21%, signal=23%	DNMBP/MAP4K1/HDAC9/CXCR4/LAT2/IL7R/DOCK2/CCSER2/BPGM/LAPTM5/FBXO4/USP12/PPP1R15A/TOR1AIP2/CBR4/CD37/ANKH/ZNF639/IL10RA/TNFRSF1B
Plasmablast	D1	Hallmark	HALLMARK_TGF_BETA_SIGNALING	37	-0.356328	-1.12946	0.254793	0.55755	0.555913	0.449536	1558	tags=24%, list=16%, signal=20%	TRIM33/SKI/JUNB/PPP1R15A/BMPR1A/PPM1A/BMPR2/IFNGR2/FURIN
Plasmablast	D1	BTM	MHC-TLR7-TLR8 cluster (M146)	14	-0.46356	-1.16926	0.255628	0.55755	0.555894	0.449536	2822	tags=57%, list=30%, signal=40%	TLR7/HLA-F/HLA-DPB1/CD74/HLA-DRB1/HLA-C/HLA-G/HLA-A
Plasmablast	D1	BTM	cell cycle (II) (M4.10)	12	-0.489867	-1.18204	0.257026	0.55755	0.555894	0.449536	195	tags=25%, list=2%, signal=25%	MELK/DTL/CCNB2
Plasmablast	D1	BTM	viral sensing & immunity; IRF2 targets network (I) (M111.0)	12	0.485698	1.15291	0.291438	0.622617	0.615993	0.501998	1701	tags=33%, list=18%, signal=27%	TAP1/KYNU/ZBP1/PSMB8
Plasmablast	D1	Hallmark	HALLMARK_PEROXISOME	72	0.306922	1.07825	0.30775	0.632556	0.611561	0.510012	542	tags=10%, list=6%, signal=9%	SCP2/SLC35B2/SLC25A4/HMGCL/CNBP/PRDX1/HSD17B11
Plasmablast	D1	Hallmark	HALLMARK_E2F_TARGETS	187	0.262482	1.05929	0.307842	0.632556	0.611561	0.510012	2660	tags=28%, list=28%, signal=21%	KIF22/NBN/NME1/HMGA1/EIF2S1/ING3/NCAPD2/ILF3/MCM6/CDK4/NASP/CKS2/CBX5/DNMT1/POLD2/PA2G4/RPA3/GSPT1/HNRNPD/EXOSC8/HMGB2/DDX39A/SMC3/MSH2/PRPS1/NAA38/RAD1/EED/TRA2B/DUT/TP53/HELLS/SYNCRIP/CSE1L/PPM1D/SMC6/LMNB1/MLH1/MCM4/RACGAP1/DONSON/PAN2/NOLC1/UBE2T/PDS5B/MCM3/PRDX4/RAN/MYBL2/PSIP1/RAD21/MKI67/RANBP1
Plasmablast	D1	BTM	Resting dendritic cell surface signature (S10)	20	0.414587	1.11647	0.312572	0.632556	0.636768	0.510012	844	tags=15%, list=9%, signal=14%	CD151/CD86/SRD5A3
Plasmablast	D1	BTM	KLF12 targets network (M32.3)	15	0.447534	1.12029	0.314961	0.632556	0.636768	0.510012	1824	tags=33%, list=19%, signal=27%	NR1H2/DGKZ/PPP2R1A/UBE2M/CORO1A
Plasmablast	D1	Hallmark	HALLMARK_FATTY_ACID_METABOLISM	111	0.282355	1.06269	0.318521	0.632556	0.611561	0.510012	1989	tags=26%, list=21%, signal=21%	MIF/NBN/SMS/HMGCL/HADHB/ODC1/DECR1/HSP90AA1/ACADM/MDH2/HSD17B11/HSD17B10/SERINC1/PDHA1/PSME1/OSTC/ELOVL5/ALDOA/METAP1/LDHA/GCDH/HADH/ACSL4/SDHC/CPT1A/UROS/BCKDHB/ECI2/NTHL1
Plasmablast	D1	BTM	nuclear pore complex (mitosis) (M106.1)	11	-0.474004	-1.1134	0.32984	0.64533	0.646473	0.520311	729	tags=36%, list=8%, signal=34%	NUP160/NUP85/NUP37/CCNH
Plasmablast	D1	BTM	PLK1 signaling events (M4.2)	28	-0.360921	-1.07504	0.334107	0.64533	0.646473	0.520311	4084	tags=68%, list=43%, signal=39%	TPX2/AURKA/HJURP/NDC80/FBXO5/CENPE/PLK1/RAD51AP1/CEP55/CKAP2L/TUBG1/WEE1/ASF1B/KIF14/TRIP13/SPC25/CDC20/NCAPG/KIF23
Plasmablast	D1	BTM	enriched in activated dendritic cells (II) (M165)	12	-0.454672	-1.09711	0.347047	0.652786	0.646473	0.526322	2974	tags=50%, list=31%, signal=34%	DSE/BCL2A1/ATF3/HERC5/IFIT3/IFNGR2
Plasmablast	D1	BTM	cell division in stimulated CD4 T cells (M4.6)	16	-0.415026	-1.08234	0.347566	0.652786	0.646473	0.526322	3941	tags=62%, list=42%, signal=36%	FANCI/FANCL/HMMR/DSCC1/CDCA7/CEP55/CDKN3/ANLN/DEPDC1B/CDCA2
Plasmablast	D1	Hallmark	HALLMARK_MITOTIC_SPINDLE	164	-0.254389	-1.03751	0.351856	0.652786	0.629319	0.526322	1963	tags=26%, list=21%, signal=21%	FLNB/PLEKHG2/RHOF/RAB3GAP1/MYO1E/CLIP1/ARHGEF3/SHROOM1/ARHGEF12/TLK1/MAPRE1/DOCK2/CNTRL/KIF2C/MAP3K11/CEP57/ALS2/DLGAP5/TUBD1/CEP250/PCGF5/ARL8A/RFC1/KIF23/ARHGEF7/RABGAP1/KIF15/SORBS2/BCR/PCNT/PIF1/CLASP1/KATNB1/GEMIN4/ARFGEF1/MID1IP1/MAP1S/KATNA1/CCNB2/VCL/PPP4R2/CYTH2/WASL
Plasmablast	D1	Hallmark	HALLMARK_CHOLESTEROL_HOMEOSTASIS	54	-0.307119	-1.04966	0.361117	0.661266	0.629319	0.53316	2501	tags=31%, list=26%, signal=23%	ATF3/CXCL16/CD9/ETHE1/LGMN/DHCR7/FASN/ACAT2/HMGCS1/PNRC1/CYP51A1/TM7SF2/LDLR/SC5D/PMVK/FBXO6/PDK3
Plasmablast	D1	BTM	spliceosome (M250)	12	0.454817	1.0796	0.370189	0.663106	0.665849	0.534643	886	tags=42%, list=9%, signal=38%	LSM5/SF3B14/SNRPD3/SNRPD1/SNRPG
Plasmablast	D1	BTM	cell cycle (III) (M103)	46	0.325182	1.05168	0.372302	0.663106	0.665849	0.534643	613	tags=11%, list=6%, signal=10%	HDAC2/MCM6/CDK4/E2F2/DBF4
Plasmablast	D1	Hallmark	HALLMARK_GLYCOLYSIS	122	0.270893	1.03213	0.37623	0.663106	0.629319	0.534643	1703	tags=25%, list=18%, signal=20%	MIF/GMPPA/PMM2/CASP6/TXN/GFPT1/MDH2/POLR3K/NASP/LHPP/HDLBP/GOT2/GUSB/SRD5A3/ME2/GOT1/AKR1A1/ENO1/ZNF292/GLRX/SAP30/ALDOA/PRPS1/LDHA/CLN6/NDUFV3/BPNT1/FUT8/SDHC/B4GALT7
Plasmablast	D1	Hallmark	HALLMARK_ANDROGEN_RESPONSE	66	0.29664	1.0268	0.398692	0.674204	0.629319	0.543591	3119	tags=41%, list=33%, signal=28%	SPCS3/SMS/PGM3/VAPA/PA2G4/MYL12A/PIAS1/XRCC5/ELOVL5/HERC3/PTK2B/DBI/FKBP5/DNAJB9/SAT1/NGLY1/SLC26A2/ACSL3/RPS6KA3/CDK6/HPGD/HOMER2/ZMIZ1/ELL2/PDLIM5/ELK4/CDC14B
Plasmablast	D1	Hallmark	HALLMARK_HEDGEHOG_SIGNALING	11	0.452162	1.05357	0.398754	0.674204	0.629319	0.543591	1153	tags=27%, list=12%, signal=24%	PML/LDB1/NF1
Plasmablast	D1	BTM	platelet activation (I) (M32.0)	22	0.377252	1.03793	0.400499	0.674204	0.697596	0.543591	2588	tags=41%, list=27%, signal=30%	NR1H2/ACTN4/PPP2R1A/PFN1/UBE2M/CORO1A/APEH/POR/FLNA
Plasmablast	D1	BTM	leukocyte differentiation (M160)	11	-0.444726	-1.04463	0.405055	0.674204	0.697596	0.543591	152	tags=27%, list=2%, signal=27%	JUNB/BCL3/BTG2
Plasmablast	D1	Hallmark	HALLMARK_PROTEIN_SECRETION	84	0.282979	1.01992	0.406435	0.674204	0.629319	0.543591	797	tags=14%, list=8%, signal=13%	ARFGEF2/YIPF6/BET1/SCRN1/STX16/DNM1L/CLTA/ATP7A/SNX2/COPB1/TMX1/ARF1
Plasmablast	D1	Hallmark	HALLMARK_APOPTOSIS	111	-0.260363	-1.00471	0.435824	0.711195	0.633404	0.573416	1316	tags=16%, list=14%, signal=14%	PRF1/CD44/PPP2R5B/SQSTM1/PSEN1/DAP3/GSR/BCL2L1/ANKH/DAP/SC5D/RELA/FDXR/BCL10/LEF1/BTG2/GPX1/RNASEL
Plasmablast	D1	Hallmark	HALLMARK_INTERFERON_GAMMA_RESPONSE	146	-0.248616	-0.999314	0.444169	0.711195	0.633404	0.573416	1843	tags=22%, list=20%, signal=18%	VAMP5/ISG15/IFIT3/CD74/HLA-DRB1/CD69/SPPL2A/BPGM/ST3GAL5/PNPT1/SAMD9L/OAS3/DDX58/HLA-G/PSMB10/HERC6/HLA-A/PTPN2/BTG1/MX1/CCL5/ZNFX1/IL7/NAMPT/ARL4A/PIM1/IRF7/IL10RA/CMTR1/IL4R/RBCK1/FGL2
Plasmablast	D1	BTM	antiviral IFN signature (M75)	11	-0.429337	-1.00848	0.451706	0.711195	0.757122	0.573416	1271	tags=55%, list=13%, signal=47%	HERC5/OAS3/DDX58/OAS1/IRF7/BCL3
Plasmablast	D1	Hallmark	HALLMARK_APICAL_JUNCTION	75	0.282275	0.99885	0.453235	0.711195	0.633404	0.573416	1623	tags=25%, list=17%, signal=21%	ARHGEF6/TIAL1/STX4/CD86/ACTB/DHX16/ICAM1/ACTN4/MSN/CAP1/PTPRC/CDK8/NF1/PFN1/MAPK13/ACTG1/VAV2/HADH/ARPC2
Plasmablast	D1	BTM	plasma cells & B cells, immunoglobulins (M156.0)	18	0.381104	0.999754	0.458494	0.711195	0.757122	0.573416	1757	tags=28%, list=19%, signal=23%	P2RX5/TNFRSF17/IGLL5/OSBPL10/IGJ
Plasmablast	D1	Hallmark	HALLMARK_BILE_ACID_METABOLISM	48	0.306229	0.996316	0.461857	0.711195	0.633404	0.573416	1379	tags=17%, list=15%, signal=14%	SCP2/SLC35B2/HSD17B11/PRDX5/PXMP2/SLC27A5/IDH2/PHYH
Plasmablast	D1	BTM	cell cycle (I) (M4.1)	120	-0.25365	-0.991435	0.464042	0.711195	0.757122	0.573416	3115	tags=35%, list=33%, signal=24%	PRIM1/CEP55/SMC2/MELK/CENPN/TUBG1/CDKN3/POLA1/ANLN/CENPA/SGOL2/SPC24/CENPK/E2F8/SKA3/FOXM1/SKA1/DTL/GPSM2/CASC5/OIP5/KIF18B/CDC6/DHFR/TRIP13/KIF2C/SPC25/DLGAP5/CDC20/KIF18A/NCAPG/KIF23/BRIP1/KIF15/RFC3/APITD1/PLK4/CDCA8/CDCA2/CENPH/E2F7/CCNB2
Plasmablast	D1	BTM	cell division - E2F transcription network (M4.8)	19	0.366892	0.976161	0.491548	0.745251	0.787812	0.600874	725	tags=16%, list=8%, signal=15%	NASP/DNMT1/TOPBP1
Plasmablast	D1	BTM	Naive B cell surface signature (S8)	10	-0.42255	-0.970248	0.499795	0.746587	0.787812	0.601952	1869	tags=50%, list=20%, signal=40%	HLA-DOA/CXCR4/HVCN1/FAM26F/CD37
Plasmablast	D1	Hallmark	HALLMARK_NOTCH_SIGNALING	13	0.397485	0.963602	0.50302	0.746587	0.670693	0.601952	1716	tags=31%, list=18%, signal=25%	CUL1/RBX1/SAP30/FBXW11
Plasmablast	D1	BTM	small GTPase mediated signal transduction (M215)	16	0.370492	0.944361	0.533372	0.78339	0.826727	0.631625	2211	tags=44%, list=23%, signal=34%	VAV1/ARHGAP4/HMHA1/ARHGDIA/RHOH/RAC2/ARHGAP9
Plasmablast	D1	BTM	E2F1 targets (Q3) (M10.0)	27	0.323728	0.936317	0.548338	0.797069	0.835991	0.642653	532	tags=15%, list=6%, signal=14%	HMGA1/ERBB2IP/MCM6/GMNN
Plasmablast	D1	BTM	enriched in B cells (IV) (M47.3)	10	-0.397919	-0.913689	0.569199	0.81895	0.853799	0.660296	797	tags=50%, list=8%, signal=46%	CPNE5/HLA-DOA/TLR10/BTK/CDK14
Plasmablast	D1	Hallmark	HALLMARK_HEME_METABOLISM	128	-0.239512	-0.943411	0.594099	0.836914	0.770723	0.67478	1983	tags=26%, list=21%, signal=21%	SLC6A9/ENDOD1/ISCA1/SLC25A38/SIDT2/NR3C1/SMOX/BLVRA/MXI1/ALAD/ARHGEF12/BPGM/ATP6V0A1/KHNYN/PPP2R5B/ALDH6A1/MPP1/VEZF1/SDCBP/PSMD9/SLC10A3/EIF2AK1/TNRC6B/PIGQ/NCOA4/LPIN2/DCAF11/CLCN3/SLC11A2/HAGH/TSPAN5/BMP2K/BTG2
Plasmablast	D1	BTM	T cell activation and signaling (M5.1)	12	-0.37138	-0.896132	0.597149	0.836914	0.871137	0.67478	1739	tags=25%, list=18%, signal=20%	HLA-DRB1/ZAP70/CCR7
Plasmablast	D1	BTM	enriched in B cells (VI) (M69)	14	0.363683	0.896615	0.599492	0.836914	0.871137	0.67478	824	tags=21%, list=9%, signal=20%	CR2/P2RX5/PPAPDC1B
Plasmablast	D1	BTM	transmembrane transport (II) (M191)	10	-0.385611	-0.885428	0.609651	0.842753	0.87227	0.679487	277	tags=40%, list=3%, signal=39%	MDFIC/ACSL5/CUL5/ATP11C
Plasmablast	D1	BTM	mitotic cell cycle (M4.7)	16	-0.338529	-0.882847	0.623762	0.853888	0.878938	0.688465	3027	tags=69%, list=32%, signal=47%	PKMYT1/CDK1/SHCBP1/PLK1/CEP152/TUBG1/SGOL2/E2F8/FOXM1/PLK4/CCNB2
Plasmablast	D1	BTM	platelet activation (II) (M32.1)	20	-0.317758	-0.871337	0.652592	0.870339	0.898559	0.701729	1539	tags=25%, list=16%, signal=21%	AKT1/HGS/SIPA1/GNB2/EHMT2
Plasmablast	D1	BTM	Plasma cell surface signature (S3)	13	-0.341891	-0.842027	0.675703	0.870339	0.898559	0.701729	347	tags=38%, list=4%, signal=37%	SDC1/ICAM2/SCARB2/KCNN3/CCR10
Plasmablast	D1	BTM	regulation of localization (GO) (M63)	12	0.355215	0.843179	0.675766	0.870339	0.898559	0.701729	1654	tags=25%, list=18%, signal=21%	NR1H2/ARHGDIA/SNX17
Plasmablast	D1	BTM	CORO1A-DEF6 network (I) (M32.2)	19	0.320752	0.853398	0.676335	0.870339	0.898559	0.701729	2355	tags=37%, list=25%, signal=28%	DEF6/ATP5D/CBX4/UBE2M/CORO1A/APEH/TECR
Plasmablast	D1	Hallmark	HALLMARK_HYPOXIA	108	-0.236818	-0.910252	0.677591	0.870339	0.802139	0.701729	1747	tags=23%, list=18%, signal=19%	CDKN1B/ILVBL/CXCR4/NR3C1/PDK1/GAA/MXI1/ADM/PNRC1/UGP2/XPNPEP1/GYS1/PPP1R15A/MT1E/KLHL24/BTG1/TIPARP/NDST2/KDM3A/HK1/PIM1/PLIN2/B3GALT6/BCL2/PDK3
Plasmablast	D1	Hallmark	HALLMARK_SPERMATOGENESIS	49	0.268624	0.878333	0.679135	0.870339	0.802139	0.701729	2086	tags=27%, list=22%, signal=21%	AGFG1/COIL/DBF4/TOPBP1/BRAF/CHFR/CLPB/MTOR/RFC4/SLC12A2/MLLT10/GFI1/RAD17
Plasmablast	D1	Hallmark	HALLMARK_ESTROGEN_RESPONSE_EARLY	80	0.249415	0.891517	0.684328	0.870339	0.802139	0.701729	733	tags=10%, list=8%, signal=9%	NADSYN1/ADD3/MICB/KLF10/RARA/SLC9A3R1/SLC1A4/SIAH2
Plasmablast	D1	Hallmark	HALLMARK_UV_RESPONSE_UP	103	-0.237441	-0.905579	0.685161	0.870339	0.802139	0.701729	1269	tags=19%, list=13%, signal=17%	APOM/DGAT1/AMD1/CNP/SQSTM1/JUNB/LYN/GGH/PPP1R2/PPAT/KLHDC3/BTG1/WIZ/EIF2S3/FOSB/CDC5L/NAT1/BTG2/FURIN/GLS
Plasmablast	D1	BTM	regulation of antigen presentation and immune response (M5.0)	52	-0.249277	-0.845055	0.761351	0.957011	0.973476	0.771611	2614	tags=42%, list=28%, signal=31%	FYN/HLA-DOA/DUSP6/CD19/MYD88/HLA-DPB1/FOS/TLR10/HLA-DOB/CARD11/LAT2/HLA-DRB1/ZAP70/NCKAP1L/LYN/BTK/TLR6/MAPK14/TLR1/CCR7/LILRB1/SYK
Plasmablast	D1	BTM	enriched in antigen presentation (I) (M71)	12	-0.319816	-0.771708	0.771079	0.957011	0.973476	0.771611	2427	tags=42%, list=26%, signal=31%	SLC27A2/HLA-DPB1/ASPH/CD74/HLA-DRB1
Plasmablast	D1	BTM	enriched in antigen presentation (III) (M95.1)	11	0.329204	0.767066	0.773754	0.957011	0.973476	0.771611	1070	tags=18%, list=11%, signal=16%	ICAM1/PTPRC
Plasmablast	D1	BTM	E2F transcription factor network (M8)	13	0.311171	0.754356	0.797389	0.968922	0.973476	0.781213	513	tags=8%, list=5%, signal=7%	E2F2
Plasmablast	D1	BTM	DNA repair (M76)	20	0.285633	0.769198	0.797432	0.968922	0.973476	0.781213	1413	tags=20%, list=15%, signal=17%	RPA3/FEN1/GTF2H1/RFC4
Plasmablast	D1	BTM	E2F1 targets (Q4) (M10.1)	19	0.286098	0.761197	0.80849	0.968922	0.973476	0.781213	589	tags=11%, list=6%, signal=10%	ERBB2IP/NASP
Plasmablast	D1	BTM	Ran mediated mitosis (M15)	12	-0.297715	-0.71838	0.838086	0.968922	0.973476	0.781213	2477	tags=58%, list=26%, signal=43%	BUB1B/TPX2/AURKA/PLK1/KPNA2/KIF2C/KIF15
Plasmablast	D1	BTM	mismatch repair (II) (M22.1)	12	0.297111	0.705255	0.851335	0.968922	0.973476	0.781213	1413	tags=25%, list=15%, signal=21%	RPA3/MSH2/RFC4
Plasmablast	D1	BTM	enriched in monocytes (IV) (M118.0)	22	0.266323	0.732732	0.855306	0.968922	0.973476	0.781213	133	tags=9%, list=1%, signal=9%	PAK1/MYO1F
Plasmablast	D1	Hallmark	HALLMARK_INTERFERON_ALPHA_RESPONSE	71	-0.225131	-0.809577	0.858281	0.968922	0.944863	0.781213	1318	tags=17%, list=14%, signal=15%	PNPT1/SAMD9L/CNP/HLA-C/HERC6/OAS1/MX1/IL7/IRF7/TMEM140/CMTR1/IL4R
Plasmablast	D1	Hallmark	HALLMARK_P53_PATHWAY	135	-0.210387	-0.837532	0.877615	0.968922	0.944863	0.781213	2598	tags=33%, list=27%, signal=24%	RPL18/CDKN1A/ZFP36L1/GM2A/ATF3/IFI30/RAB40C/RNF19B/TXNIP/RGS16/RRP8/CTSD/FOS/SDC1/PLK2/RAD51C/IP6K2/GADD45A/ABHD4/MKNK2/ADA/RPS12/KIF13B/ITGB4/MAPKAPK3/VDR/EPS8L2/PITPNC1/ERCC5/TAX1BP3/SESN1/CCNK/TP63/CD82/PPP1R15A/APAF1/ST14/BTG1/CCP110/FDXR/TRAF4/TOB1/BTG2/RPS27L
Plasmablast	D1	Hallmark	HALLMARK_ESTROGEN_RESPONSE_LATE	95	0.218489	0.802073	0.880795	0.968922	0.944863	0.781213	2057	tags=24%, list=22%, signal=19%	ADD3/MICB/JAK1/SLC9A3R1/SLC1A4/DCXR/SIAH2/MAPK13/ELOVL5/IDH2/MOCS2/FABP5/FDFT1/LLGL2/MYB/NXT1/ASS1/COX6C/ETFB/FKBP5/PERP/XBP1/HPRT1
Plasmablast	D1	BTM	cytoskeletal remodeling (M32.8)	10	0.294509	0.667622	0.880943	0.968922	0.973476	0.781213	2588	tags=40%, list=27%, signal=29%	AP2M1/SPTAN1/ATP2A3/FLNA
Plasmablast	D1	BTM	cell cycle, mitotic phase (M230)	10	0.293631	0.665631	0.882307	0.968922	0.973476	0.781213	103	tags=10%, list=1%, signal=10%	TTC19
Plasmablast	D1	Hallmark	HALLMARK_XENOBIOTIC_METABOLISM	92	0.218965	0.799551	0.885809	0.968922	0.944863	0.781213	1325	tags=15%, list=14%, signal=13%	NMT1/CASP6/GSS/SLC35B1/SSR3/DDT/DCXR/ATP2A2/PTGES3/KYNU/TMBIM6/SAR1B/ELOVL5/ESR1
Plasmablast	D1	BTM	intracellular transport (M147)	17	-0.261252	-0.689853	0.887764	0.968922	0.973476	0.781213	643	tags=41%, list=7%, signal=38%	CEP120/G3BP2/SEC63/PIKFYVE/CLINT1/ZFYVE16/PIK3C2A
Plasmablast	D1	BTM	mitotic cell cycle in stimulated CD4 T cells (M4.9)	14	-0.271127	-0.683876	0.890708	0.968922	0.973476	0.781213	1785	tags=57%, list=19%, signal=46%	ZNF367/CENPE/EZH2/RBBP8/KIF14/CDC6/TRIP13/PLK4
Plasmablast	D1	BTM	nuclear pore complex (M106.0)	16	-0.259883	-0.677748	0.897896	0.968922	0.973476	0.781213	7000	tags=100%, list=74%, signal=26%	RAN/RANBP1/NUP62/NUP88/NUPL2/SEH1L/NUP133/NUP205/NUP107/XPO1/NUP155/NUP43/NUP160/NUP85/NUP37
Plasmablast	D1	BTM	enriched in cell cycle (M167)	15	0.267718	0.670167	0.900197	0.968922	0.973476	0.781213	1474	tags=27%, list=16%, signal=23%	RBM38/GSPT1/PPP2R1A/MAD1L1
Plasmablast	D1	BTM	enriched in DNA interacting proteins (M182)	12	-0.272335	-0.657138	0.900204	0.968922	0.973476	0.781213	1847	tags=42%, list=20%, signal=34%	YWHAH/BLM/TAF5/STIL/POLD3
Plasmablast	D1	BTM	DC surface signature (S5)	25	-0.233237	-0.673854	0.926731	0.982754	0.982919	0.792366	389	tags=44%, list=4%, signal=42%	LHFPL2/CD58/SLC7A11/ALCAM/SLC41A2/CXCL16/SLC6A6/CD9/TM2D2/KMO/AGPAT3
Plasmablast	D1	BTM	transcription regulation in cell development (M49)	26	0.23348	0.668304	0.930074	0.982754	0.982919	0.792366	1514	tags=15%, list=16%, signal=13%	PAK1/HMGB2/MSH2/TYMS
Plasmablast	D1	Hallmark	HALLMARK_COMPLEMENT	104	-0.204898	-0.782597	0.933964	0.982754	0.973632	0.792366	1280	tags=14%, list=14%, signal=13%	XPNPEP1/PDP1/LYN/GCA/PSEN1/GNB2/RNF4/GNG2/CCL5/PIM1/IRF7/PPP4C/KIF2A/DOCK10/CPQ
Plasmablast	D1	BTM	mitotic cell cycle - DNA replication (M4.4)	24	-0.227515	-0.651147	0.944025	0.985982	0.986453	0.794969	2298	tags=25%, list=24%, signal=19%	C1orf112/OIP5/CDC6/STIL/KIF15/PLK4
Plasmablast	D1	Hallmark	HALLMARK_MYOGENESIS	50	0.210222	0.690198	0.953348	0.988398	0.973632	0.796917	2566	tags=28%, list=27%, signal=21%	TPM3/SIRT2/SYNGR2/LSP1/PDE4DIP/MEF2A/FLII/ITGB1/SPTAN1/MEF2D/PRNP/MYH9/FDPS/LPIN1
Plasmablast	D1	BTM	regulation of transcription, transcription factors (M213)	15	-0.218508	-0.562036	0.968915	0.995831	0.995831	0.80291	2704	tags=33%, list=29%, signal=24%	ZDHHC17/ARID4B/CLK4/CCNT2/CLK1
Plasmablast	D1	Hallmark	HALLMARK_EPITHELIAL_MESENCHYMAL_TRANSITION	47	-0.192108	-0.638401	0.984819	0.995831	0.984819	0.80291	2689	tags=30%, list=28%, signal=21%	TNFAIP3/IL15/SNTB1/SDC1/LAMC1/GADD45A/GPX7/GADD45B/NT5E/TPM1/CD44/MEST/PLOD3/CALU
Plasmablast	D1	BTM	inositol phosphate metabolism (M129)	13	-0.205326	-0.505688	0.987061	0.995831	0.995831	0.80291	511	tags=31%, list=5%, signal=29%	PIK3C3/PIKFYVE/CASC4/PIK3C2A
Plasmablast	D1	BTM	cell division (stimulated CD4+ T cells) (M46)	22	-0.183152	-0.515214	0.990607	0.995831	0.995831	0.80291	1115	tags=27%, list=12%, signal=24%	TOP2A/CDCA7/SLC27A2/DTL/GGH/ZNRF1
Plasmablast	D1	BTM	mitotic cell cycle in stimulated CD4 T cells (M4.5)	26	0.174633	0.499863	0.995831	0.995831	0.995831	0.80291	1514	tags=12%, list=16%, signal=10%	MCM6/CHAC2/TYMS
Plasmablast	Baseline	BTM	mitotic cell division (M6)	28	-0.781604	-2.36615	0.000225023	0.0127926	0.00843767	0.0116513	1030	tags=50%, list=11%, signal=45%	SPC24/CDC20/NDC80/SPC25/NUF2/KIF2C/PLK1/CASC5/CENPN/CDCA8/SGOL2/MAD2L1/CENPF/CENPA
Plasmablast	Baseline	BTM	cell cycle (I) (M4.1)	120	-0.556803	-2.22826	0.000253807	0.0127926	0.00843767	0.0116513	2287	tags=45%, list=24%, signal=35%	RANBP1/NCAPH/CENPE/KIF11/E2F7/BUB1/NUSAP1/DLGAP5/MYBL2/CENPM/RRM2/E2F8/SMC2/DTL/CCNF/TIPIN/RAD51/RACGAP1/NCAPG/CCNB1/FBXO5/CDK1/CEP55/MKI67/TOP2A/H2AFX/FOXM1/SPC24/CDKN3/KIFC1/CDC20/NDC80/SPC25/UBE2S/HJURP/STMN1/NUF2/KIF23/KIF2C/UBE2C/SPAG5/DTYMK/PLK1/ASPM/CDCA2/CASC5/CENPN/CDCA8/SGOL2/MAD2L1/CENPF/RFC3/CCNB2/CENPA
Plasmablast	Baseline	BTM	cell cycle and transcription (M4.0)	201	-0.463443	-1.98868	0.000272183	0.0127926	0.00843767	0.0116513	2258	tags=38%, list=24%, signal=29%	RAB31/TMPO/NCAPH/CENPE/KIF11/E2F7/BUB1/WDR76/NUSAP1/DLGAP5/MYBL2/MARCKS/CYBB/CENPM/TIMP2/RRM2/E2F8/SMC2/DTL/CCNF/TIPIN/RAD51/RACGAP1/NCAPG/CCNB1/FGR/FBXO5/DEPDC1B/GRN/RNF130/CDK1/FCN1/KIF4A/CEP55/MKI67/TMEM106C/TOP2A/H2AFX/ALOX5/FOXM1/SPC24/CDKN3/KIFC1/CDC20/WDHD1/NDC80/SPC25/UBE2S/SLC7A7/HJURP/STMN1/NUF2/KIF23/TYMP/DIAPH3/KIF2C/HMMR/UBE2C/SPAG5/PLK1/TCF19/ASPM/CDCA2/C1orf112/CASC5/CENPN/CDCA8/SLC31A2/SGOL2/MAD2L1/CENPF/IFI30/RFC3/CCNB2/CENPA/POC1A
Plasmablast	Baseline	Hallmark	HALLMARK_UNFOLDED_PROTEIN_RESPONSE	101	0.471085	1.74255	0.000669232	0.0235904	0.0269315	0.0214859	1857	tags=35%, list=20%, signal=28%	TATDN2/EIF4A2/EIF4EBP1/XPOT/ALDH18A1/TSPYL2/ARFGAP1/MTHFD2/NABP1/DNAJC3/HSPA5/FKBP14/ATF4/NPM1/SLC7A5/ATP6V0D1/FUS/HYOU1/KHSRP/WIPI1/EIF2AK3/SSR1/EXOC2/HSPA9/PSAT1/SERP1/VEGFA/DCP1A/NFYB/NOP56/EIF4A3/YWHAZ/GEMIN4/EEF2/GOSR2
Plasmablast	Baseline	Hallmark	HALLMARK_E2F_TARGETS	187	-0.35816	-1.52115	0.00135759	0.038284	0.0269315	0.0348686	1724	tags=25%, list=18%, signal=21%	TIPIN/POLD1/CSE1L/RAD51C/RACGAP1/KIF22/RPA2/CBX5/CTCF/CDK1/SMC6/HMGA1/PRDX4/KIF4A/MKI67/TOP2A/USP1/NCAPD2/SPC24/CDKN3/CDC20/SPC25/UBE2S/RAD1/CDKN2C/RFC1/STMN1/XPO1/POLD3/DIAPH3/KIF2C/HMMR/SMC3/SPAG5/NUDT21/PLK1/TCF19/MXD3/CDCA8/KPNA2/TUBB/MAD2L1/RFC3/CCNB2/HMGB3/CCNE1/CHEK2
Plasmablast	Baseline	Hallmark	HALLMARK_PROTEIN_SECRETION	84	0.45533	1.64316	0.00168322	0.0395556	0.0269315	0.0360268	1436	tags=23%, list=15%, signal=19%	COPB1/BET1/AP3B1/COPB2/DNM1L/ADAM10/USO1/ARCN1/NAPG/SNX2/RAB5A/RER1/CLTC/TSG101/VPS45/GLA/YKT6/VPS4B/LMAN1
Plasmablast	Baseline	Hallmark	HALLMARK_FATTY_ACID_METABOLISM	111	-0.392339	-1.55103	0.00277358	0.0558677	0.0332829	0.0508836	1221	tags=23%, list=13%, signal=20%	PTPRG/CPT2/HSD17B4/ALDOA/BCKDHB/FASN/ALAD/ACAT2/GSTZ1/CPT1A/CBR1/SMS/NTHL1/CRAT/ERP29/HADH/IDH1/MDH1/PSME1/SUCLA2/ACOT8/RETSAT/DLD/IDH3G/ACOT2
Plasmablast	Baseline	BTM	cell cycle (III) (M103)	46	-0.516727	-1.74383	0.00356041	0.0627522	0.0827795	0.0571539	850	tags=28%, list=9%, signal=26%	CDK1/PKMYT1/E2F5/CDC20/CDKN2C/CDK2/SMC3/ANAPC10/PLK1/MAD2L1/CCNB2/CCNE1/CHEK2
Plasmablast	Baseline	BTM	PLK1 signaling events (M4.2)	28	-0.584678	-1.77	0.00585059	0.0916592	0.108821	0.083482	2208	tags=50%, list=23%, signal=38%	CENPE/BUB1/NUSAP1/MYBL2/NCAPG/FBXO5/CEP55/CDC20/NDC80/SPC25/HJURP/KIF23/PLK1/ASPM
Plasmablast	Baseline	BTM	mitotic cell cycle in stimulated CD4 T cells (M4.5)	26	-0.578997	-1.7233	0.00938967	0.120068	0.12869	0.109357	1492	tags=54%, list=16%, signal=45%	KIF11/CENPM/RRM2/FBXO5/DEPDC1B/CDK1/CEP55/TOP2A/CDC20/NDC80/NUF2/MIR155HG/MAD2L1/ZEB1
Plasmablast	Baseline	Hallmark	HALLMARK_BILE_ACID_METABOLISM	48	-0.470955	-1.60219	0.00976423	0.120068	0.0937366	0.109357	2049	tags=40%, list=22%, signal=31%	ALDH9A1/PEX1/PECR/HSD17B11/PNPLA8/GNPAT/ABCD3/HSD17B4/GSTK1/ISOC1/SCP2/PHYH/PAOX/CAT/LIPE/IDH1/SLC35B2/RETSAT/FADS2
Plasmablast	Baseline	BTM	transcription regulation in cell development (M49)	26	-0.57388	-1.70807	0.0107311	0.120068	0.12869	0.109357	1555	tags=42%, list=16%, signal=35%	CCNB1/FBXO5/CDK1/KIF4A/BASP1/CDC20/PAK1/STMN1/ASPM/LYN/CASC5
Plasmablast	Baseline	BTM	MHC-TLR7-TLR8 cluster (M146)	14	-0.674973	-1.71984	0.0110701	0.120068	0.12869	0.109357	1861	tags=71%, list=20%, signal=57%	HLA-F/HLA-DPB1/HLA-DRA/HLA-DQB1/HLA-E/CD74/HLA-A/HLA-DPA1/HLA-C/HLA-DRB1
Plasmablast	Baseline	BTM	cell cycle (II) (M4.10)	12	-0.686446	-1.67415	0.0149351	0.148528	0.146948	0.135278	1985	tags=50%, list=21%, signal=40%	RRM2/DTL/CCNB1/CDK1/CCNB2/CCNE1
Plasmablast	Baseline	BTM	enriched in antigen presentation (I) (M71)	12	-0.684248	-1.66879	0.0158009	0.148528	0.146948	0.135278	1844	tags=50%, list=20%, signal=40%	HLA-DPB1/HLA-DRA/HLA-DQB1/CD74/HLA-DPA1/HLA-DRB1
Plasmablast	Baseline	BTM	immune activation - generic cluster (M37.0)	95	-0.367417	-1.4179	0.0193644	0.163369	0.152652	0.148794	1274	tags=20%, list=13%, signal=17%	HLA-DRA/TCL1A/CENPL/BASP1/PKMYT1/NCAPD2/BLVRB/FOXO1/CD9/CDKN2C/BTK/VANGL1/PAX5/FAM49A/DTYMK/LYN/PPIL4/LAT/CCNE1
Plasmablast	Baseline	BTM	Ran mediated mitosis (M15)	12	-0.677295	-1.65183	0.019697	0.163369	0.152652	0.148794	1105	tags=75%, list=12%, signal=66%	AURKA/TPX2/RAN/RANBP1/H2AFX/UBE2S/KIF2C/PLK1/KPNA2
Plasmablast	Baseline	BTM	translation initiation factor 3 complex (M245)	11	-0.661425	-1.57364	0.0338727	0.265336	0.24232	0.241665	376	tags=36%, list=4%, signal=35%	EEF1B2/EIF3F/UXT/EEF1G
Plasmablast	Baseline	BTM	mitochondrial cluster (M235)	16	0.58505	1.50321	0.0478636	0.339482	0.287353	0.309196	1628	tags=38%, list=17%, signal=31%	DNAJA3/ALDH18A1/ALG8/ACADM/HIBADH/C11orf73
Plasmablast	Baseline	BTM	enriched in B cells (II) (M47.1)	29	-0.474439	-1.44908	0.0512821	0.339482	0.287353	0.309196	2443	tags=52%, list=26%, signal=38%	HLA-DOB/KLF8/EBF1/PAWR/BCL11A/CD19/CD79B/FCRL5/FCGR2B/TCL1A/PLEKHG1/CR2/TPD52/BLNK/PAX5
Plasmablast	Baseline	BTM	enriched in B cells (I) (M47.0)	35	-0.44581	-1.42011	0.0543856	0.339482	0.287353	0.309196	2738	tags=51%, list=29%, signal=37%	FCER2/VPREB3/HLA-DOB/CD22/EBF1/FAM129C/BCL11A/CD19/CD79B/TSPAN13/FCRL2/FCRL5/TCL1A/PLEKHG1/CR2/E2F5/PAX5/SPIB
Plasmablast	Baseline	BTM	KLF12 targets network (M32.3)	15	0.585853	1.47761	0.0552588	0.339482	0.287353	0.309196	561	tags=27%, list=6%, signal=25%	CNOT3/NR1H2/UBE2M/NRBP1
Plasmablast	Baseline	BTM	cell division in stimulated CD4 T cells (M4.6)	16	-0.571191	-1.49893	0.0556166	0.339482	0.287353	0.309196	1420	tags=44%, list=15%, signal=37%	NCAPG2/CENPM/DEPDC1B/CEP55/CDKN3/HMMR/CDCA2
Plasmablast	Baseline	BTM	receptors, cell migration (M109)	11	0.634045	1.47429	0.0588783	0.339482	0.287788	0.309196	1010	tags=27%, list=11%, signal=24%	SYNE2/NCKAP1L/BCL2
Plasmablast	Baseline	BTM	regulation of transcription, transcription factors (M213)	15	0.578853	1.45995	0.0618899	0.339482	0.287788	0.309196	176	tags=13%, list=2%, signal=13%	MED23/PPP1R12A
Plasmablast	Baseline	Hallmark	HALLMARK_G2M_CHECKPOINT	169	-0.293512	-1.23416	0.0625995	0.339482	0.500796	0.309196	1337	tags=20%, list=14%, signal=17%	CTCF/CDK1/HMGA1/KIF4A/MKI67/ODF2/TOP2A/CDKN3/SMARCC1/CDC20/NDC80/UBE2S/SLC12A2/CDKN2C/MNAT1/STMN1/KIF23/XPO1/KIF2C/HMMR/UBE2C/KATNA1/DTYMK/PLK1/MAPK14/KPNA2/NUP98/MAD2L1/CENPF/BUB3/CCNB2/CENPA/HMGB3
Plasmablast	Baseline	BTM	enriched in antigen presentation (II) (M95.0)	17	-0.544897	-1.45806	0.0698188	0.361153	0.303173	0.328933	1844	tags=53%, list=20%, signal=43%	HLA-DPB1/EVI2B/HCLS1/HLA-DRA/HLA-DMA/SELL/IL10RA/CD53/HLA-DRB1
Plasmablast	Baseline	BTM	Naive B cell surface signature (S8)	10	-0.631888	-1.46519	0.0717182	0.361153	0.303173	0.328933	2980	tags=90%, list=32%, signal=62%	TMEM56/PPAPDC1B/CXCR4/HLA-DOA/CD37/TSPAN13/FAM26F/HLA-DMA/HVCN1
Plasmablast	Baseline	Hallmark	HALLMARK_UV_RESPONSE_DN	66	0.376794	1.30696	0.0793732	0.365951	0.530666	0.333303	1739	tags=30%, list=18%, signal=25%	PRDM2/LDLR/NIPBL/YTHDC1/ARHGEF9/DBP/NEK7/CDK13/VAV2/SLC7A1/DYRK1A/GRK5/CELF2/MGLL/SYNE1/ATRX/ATP2B4/DUSP1/NOTCH2/SFMBT1
Plasmablast	Baseline	BTM	regulation of antigen presentation and immune response (M5.0)	52	-0.380662	-1.31588	0.079521	0.365951	0.311422	0.333303	1541	tags=31%, list=16%, signal=26%	FGR/LIME1/CSK/MEF2A/TLR10/HLA-DRA/HLA-DQB1/HLA-DMA/HLA-DMB/TLR6/BTK/PAK1/HLA-DPA1/MAPK14/LYN/HLA-DRB1
Plasmablast	Baseline	BTM	mitotic cell cycle (M4.7)	16	-0.545975	-1.43275	0.0804572	0.365951	0.311422	0.333303	1555	tags=50%, list=16%, signal=42%	E2F8/CCNB1/CDK1/PKMYT1/FOXM1/PLK1/SGOL2/CCNB2
Plasmablast	Baseline	BTM	blood coagulation (M11.1)	10	-0.619581	-1.43665	0.0847385	0.373379	0.311422	0.340069	764	tags=40%, list=8%, signal=37%	DOK2/SLC7A7/LYN/SLC16A3
Plasmablast	Baseline	BTM	enriched for TF motif TNCATNTCCYR (M232)	13	0.575956	1.39742	0.0889302	0.374947	0.311422	0.341497	412	tags=23%, list=4%, signal=22%	VPS41/MEN1/HDDC3
Plasmablast	Baseline	BTM	enriched in T cells (I) (M7.0)	20	-0.496386	-1.39066	0.0904128	0.374947	0.311422	0.341497	173	tags=20%, list=2%, signal=20%	TIGIT/PTPRCAP/SIT1/LAT
Plasmablast	Baseline	BTM	BCR signaling (M54)	11	-0.58492	-1.39163	0.103991	0.418937	0.3454	0.381562	1750	tags=45%, list=19%, signal=37%	RAC2/PIK3CD/BTK/BLNK/LYN
Plasmablast	Baseline	Hallmark	HALLMARK_EPITHELIAL_MESENCHYMAL_TRANSITION	47	0.39211	1.278	0.114644	0.445713	0.530666	0.40595	2506	tags=40%, list=27%, signal=30%	CADM1/GADD45A/GLIPR1/WIPF1/PMEPA1/NT5E/SAT1/GADD45B/FAS/VEGFA/IL15/NOTCH2/PLOD1/IL32/ENO2/DST/COPA/LAMC1/VIM
Plasmablast	Baseline	BTM	CORO1A-DEF6 network (II) (M32.4)	14	0.547044	1.35426	0.11696	0.445713	0.375079	0.40595	561	tags=29%, list=6%, signal=27%	CNOT3/NR1H2/UBE2M/NRBP1
Plasmablast	Baseline	Hallmark	HALLMARK_MITOTIC_SPINDLE	164	-0.278228	-1.16556	0.127043	0.469194	0.530666	0.427336	1617	tags=23%, list=17%, signal=20%	RACGAP1/KIF22/SAC3D1/PREX1/RAPGEF6/MAPRE1/FBXO5/TRIO/CDK1/NEDD9/MAP3K11/KIF4A/CEP192/TOP2A/TBCD/RHOT2/VCL/ARHGEF2/MARK4/NDC80/RFC1/TUBGCP2/KIF3B/NIN/KIF23/SASS6/KIF2C/SMC3/KATNA1/PLEKHG2/ARHGAP27/CDC42/PLK1/CEP250/UXT/NET1/CENPF/CCNB2
Plasmablast	Baseline	Hallmark	HALLMARK_KRAS_SIGNALING_DN	37	0.409362	1.27147	0.132231	0.469194	0.530666	0.427336	2227	tags=38%, list=24%, signal=29%	SLC25A23/PDK2/SIDT1/COPZ2/MAST3/ENTPD7/DTNB/SKIL/UGT2B17/CHST2/CDKAL1/CD80/CCDC106/MTHFR
Plasmablast	Baseline	BTM	respiratory electron transport chain (mitochondrion) (M231)	11	-0.562178	-1.33752	0.135275	0.469194	0.403247	0.427336	499	tags=45%, list=5%, signal=43%	ATP5L/NDUFB1/NDUFB11/ATP5C1/COX5A
Plasmablast	Baseline	BTM	inositol phosphate metabolism (M129)	13	0.544962	1.32222	0.139163	0.469194	0.403247	0.427336	145	tags=15%, list=2%, signal=15%	MED23/AVL9
Plasmablast	Baseline	BTM	enriched in antigen presentation (III) (M95.1)	11	-0.559734	-1.33171	0.139806	0.469194	0.403247	0.427336	1902	tags=64%, list=20%, signal=51%	LAPTM5/EVI2B/HLA-DRA/HLA-DMA/HLA-DMB/CD53/HLA-DRB1
Plasmablast	Baseline	BTM	B cell surface signature (S2)	36	-0.389979	-1.25191	0.143088	0.469194	0.403247	0.427336	2011	tags=42%, list=21%, signal=33%	CD19/CD37/CD79B/HLA-DPB1/TSPAN13/FCRL2/FCRL5/FCGR2B/F2RL3/FAM26F/TLR10/HLA-DRA/HLA-DMA/CR2/HLA-DPA1
Plasmablast	Baseline	Hallmark	HALLMARK_ALLOGRAFT_REJECTION	114	-0.289856	-1.15125	0.162579	0.505614	0.530666	0.460507	1929	tags=31%, list=20%, signal=25%	SRGN/TGFB1/BCL10/GALNT1/HCLS1/IRF4/CD47/IL2RG/FGR/IL12RB1/FCGR2B/CSK/CCR2/IL4R/HLA-DRA/HLA-DMA/IL12A/B2M/RIPK2/HLA-DMB/HLA-E/TLR6/GPR65/CCND3/TPD52/CD74/PSMB10/HLA-A/IFNGR1/RPS3A/IL16/LYN/SIT1/CD40/TRAF2
Plasmablast	Baseline	BTM	enriched in B cells (III) (M47.2)	20	-0.452242	-1.26699	0.165757	0.505614	0.436547	0.460507	2687	tags=55%, list=28%, signal=39%	VPREB3/HHEX/HLA-DOA/MEF2C/PAWR/TBC1D9/FCRL5/FCGR2B/ALOX5/BTK/TPD52
Plasmablast	Baseline	BTM	purine nucleotide biosynthesis (M212)	12	0.535006	1.2741	0.171126	0.505614	0.436547	0.460507	1816	tags=42%, list=19%, signal=34%	CHCHD3/IMPDH2/ADSL/FKBP3/PFAS
Plasmablast	Baseline	BTM	cell division - E2F transcription network (M4.8)	19	-0.456494	-1.26193	0.171454	0.505614	0.436547	0.460507	2287	tags=37%, list=24%, signal=28%	RANBP1/E2F7/CASP2/KIF4A/H2AFX/DTYMK/MAD2L1
Plasmablast	Baseline	BTM	respiratory electron transport chain (mitochondrion) (M219)	18	-0.461136	-1.25643	0.177093	0.505614	0.436547	0.460507	710	tags=44%, list=8%, signal=41%	CYC1/UQCRB/UQCRC2/ATP5L/COX6C/COX5B/UQCRQ/COX5A
Plasmablast	Baseline	Hallmark	HALLMARK_INTERFERON_ALPHA_RESPONSE	71	-0.317752	-1.16888	0.178649	0.505614	0.530666	0.460507	1949	tags=28%, list=21%, signal=23%	TRIM21/IFITM2/SP110/CD47/TMEM140/IL4R/B2M/SELL/PSMB9/RIPK2/BST2/ISG15/TRIM14/NCOA7/CD74/DHX58/HLA-C/PSME1/CASP1/IFI30
Plasmablast	Baseline	BTM	enriched in B cells (IV) (M47.3)	10	-0.549626	-1.27445	0.179296	0.505614	0.436547	0.460507	2829	tags=70%, list=30%, signal=49%	CPNE5/HLA-DOA/MEF2C/PAWR/TLR10/BTK/TPD52
Plasmablast	Baseline	BTM	enriched in monocytes (II) (M11.0)	56	-0.337535	-1.18012	0.183068	0.506129	0.436547	0.460976	1541	tags=21%, list=16%, signal=18%	FGR/GRN/RNF130/FCN1/ALOX5/BLVRB/SLC7A7/BTK/TYMP/LYN/SLC31A2/IFI30
Plasmablast	Baseline	Hallmark	HALLMARK_INTERFERON_GAMMA_RESPONSE	146	-0.272239	-1.12311	0.192646	0.508373	0.530666	0.46302	1971	tags=26%, list=21%, signal=21%	SAMHD1/TRIM21/IFITM2/SP110/RBCK1/IRF4/ZNFX1/BPGM/RAPGEF6/DDX58/PNP/PFKP/IL4R/NAMPT/HLA-DMA/B2M/PSMB9/RIPK2/BST2/ISG15/RIPK1/IL10RA/NUP93/TRIM14/ISOC1/TOR1B/CD74/DHX58/PSMB10/HLA-A/CASP4/ARID5B/PTPN2/PSME1/CASP1/HLA-DRB1/IFI30/CD40
Plasmablast	Baseline	Hallmark	HALLMARK_PEROXISOME	72	-0.311846	-1.15101	0.197792	0.508373	0.530666	0.46302	2049	tags=33%, list=22%, signal=26%	ALDH9A1/ITGB1BP1/RDH11/HSD17B11/BCL10/CNBP/GNPAT/ABCD3/PRDX1/SLC25A17/TOP2A/HSD17B4/GSTK1/SMARCC1/ISOC1/SCP2/CAT/CRAT/PEX2/IDH1/PEX14/ACOT8/SLC35B2/RETSAT
Plasmablast	Baseline	Hallmark	HALLMARK_OXIDATIVE_PHOSPHORYLATION	179	-0.261145	-1.105	0.198232	0.508373	0.530666	0.46302	1989	tags=23%, list=21%, signal=19%	COX6C/NDUFA6/PRDX3/MRPL34/SDHB/SDHD/SLC25A6/MDH2/LDHA/NDUFB2/SLC25A3/ATP6AP1/POR/COX5B/NDUFA9/CS/PDHB/TIMM8B/MRPS15/NDUFA4/COX4I1/ISCA1/MRPS12/RHOT2/ATP6V0C/PDP1/SLC25A20/UQCRQ/PHYH/CPT1A/MRPS30/IDH1/MDH1/SUCLA2/VDAC3/COX10/MRPL35/RETSAT/DLD/NDUFA2/IDH3G/COX5A
Plasmablast	Baseline	Hallmark	HALLMARK_TGF_BETA_SIGNALING	37	0.383015	1.18963	0.203095	0.508373	0.530666	0.46302	658	tags=19%, list=7%, signal=18%	SLC20A1/JUNB/SPTBN1/CDK9/PMEPA1/FNTA/MAP3K7
Plasmablast	Baseline	Hallmark	HALLMARK_TNFA_SIGNALING_VIA_NFKB	108	0.303506	1.1365	0.207491	0.508373	0.530666	0.46302	3000	tags=40%, list=32%, signal=27%	GADD45A/LDLR/FOSB/SQSTM1/JUNB/TAP1/PMEPA1/TNIP1/PLEK/BIRC2/SAT1/GPR183/GADD45B/PLK2/VEGFA/MCL1/DUSP1/NINJ1/CCNL1/SLC2A3/PNRC1/MAP3K8/IER2/NFKBIA/CD80/NFKB2/PDLIM5/PTPRE/NFKB1/SOD2/ID2/CFLAR/JUN/CEBPD/MSC/FOS/RELA/KLF10/SLC2A6/CDKN1A/PDE4B/PPP1R15A/BTG1
Plasmablast	Baseline	Hallmark	HALLMARK_KRAS_SIGNALING_UP	69	0.330699	1.15632	0.209568	0.508373	0.530666	0.46302	1234	tags=17%, list=13%, signal=15%	RABGAP1L/AVL9/WDR33/SDCCAG8/STRN/GLRX/GALNT3/FBXO4/AKT2/TOR1AIP2/PTCD2/LCP1
Plasmablast	Baseline	BTM	plasma cells & B cells, immunoglobulins (M156.0)	18	-0.443293	-1.20781	0.212335	0.508373	0.493678	0.46302	3539	tags=67%, list=37%, signal=42%	CD52/OSBPL10/BLK/IGJ/P2RX5/TNFRSF17/CPNE5/VPREB3/CD22/FCRL2/E2F5/SPIB
Plasmablast	Baseline	Hallmark	HALLMARK_COMPLEMENT	104	0.304889	1.13328	0.212723	0.508373	0.530666	0.46302	1668	tags=22%, list=18%, signal=18%	RABIF/USP14/GNAI3/S100A9/AKAP10/HSPA1A/PLEK/HSPA5/JAK2/LGALS3/VCPIP1/RCE1/CTSO/GNG2/USP16/LIPA/CDA/PPP2CB/USP15/PIK3CG/RNF4/PRCP/CASP10
Plasmablast	Baseline	Hallmark	HALLMARK_SPERMATOGENESIS	49	0.353591	1.16083	0.221111	0.51961	0.530666	0.473255	988	tags=27%, list=10%, signal=24%	MLLT10/IDE/ARL4A/STAM2/PHF7/LPIN1/IFT88/AGFG1/SIRT1/RFC4/PRKAR2A/TLE4/MTOR
Plasmablast	Baseline	BTM	Resting dendritic cell surface signature (S10)	20	-0.418416	-1.17222	0.24525	0.557857	0.550649	0.508089	2744	tags=50%, list=29%, signal=36%	SLC27A3/ATP1B1/SPINT2/ITPRIPL2/SRD5A3/HLA-DQB1/HLA-DMA/SFXN3/CD9/IFNGR1
Plasmablast	Baseline	BTM	Activated (LPS) dendritic cell surface signature (S11)	19	-0.422528	-1.16803	0.248849	0.557857	0.550649	0.508089	2331	tags=42%, list=25%, signal=32%	CD58/SLC43A2/TMCC3/IFI6/TMEM140/ITGB8/SLC31A2/CD40
Plasmablast	Baseline	Hallmark	HALLMARK_NOTCH_SIGNALING	13	0.485821	1.17873	0.255442	0.557857	0.566054	0.508089	1891	tags=46%, list=20%, signal=37%	CUL1/DTX2/FBXW11/KAT2A/NOTCH2/PSEN2
Plasmablast	Baseline	Hallmark	HALLMARK_MTORC1_SIGNALING	176	0.272624	1.09395	0.259441	0.557857	0.566054	0.508089	1426	tags=20%, list=15%, signal=17%	ACLY/LDLR/SQSTM1/RPA1/HMGCR/HK2/STIP1/GSR/PSMD12/GBE1/UCHL5/USO1/MTHFD2/PFKL/GLRX/HSPA5/SLC7A5/PSMD14/UFM1/IMMT/SSR1/HSPA9/PSAT1/DDX39A/PSMA4/QDPR/NMT1/ACSL3/ARPC5L/GLA/YKT6/SERP1/UBE2D3/ABCF2/HSPD1
Plasmablast	Baseline	BTM	CORO1A-DEF6 network (I) (M32.2)	19	-0.417961	-1.15541	0.260031	0.557857	0.550649	0.508089	1925	tags=37%, list=20%, signal=29%	TGFB1/STXBP2/CLPTM1/TECR/AES/SIPA1/SH2B1
Plasmablast	Baseline	BTM	T cell surface signature (S0)	14	-0.456746	-1.16379	0.261124	0.557857	0.550649	0.508089	2173	tags=43%, list=23%, signal=33%	CLEC2D/PTPRCAP/CD320/TMEM106C/GIMAP2/SIT1
Plasmablast	Baseline	BTM	proteasome (M226)	11	0.504518	1.17311	0.266443	0.560723	0.550649	0.5107	1754	tags=36%, list=19%, signal=30%	PSMD14/PSMA4/PSMA6/PSMA3
Plasmablast	Baseline	BTM	T cell activation (II) (M7.3)	11	-0.485125	-1.1542	0.287379	0.595888	0.581005	0.542727	2413	tags=73%, list=26%, signal=54%	CCL5/NKG7/SLAMF1/TIGIT/CXCR3/PTPN7/PTPRCAP/IL12RB1
Plasmablast	Baseline	BTM	antiviral IFN signature (M75)	11	-0.481511	-1.1456	0.295361	0.603565	0.584438	0.549719	2440	tags=73%, list=26%, signal=54%	IFIT1/OAS3/HERC5/OAS1/IRF7/RARA/DDX58/DHX58
Plasmablast	Baseline	BTM	enriched in B cells (VI) (M69)	14	-0.436721	-1.11277	0.315607	0.635722	0.611488	0.579008	3099	tags=71%, list=33%, signal=48%	CD79A/P2RX5/PPAPDC1B/HLA-DOB/CD22/CD19/CD79B/TSPAN13/FCRL2/CR2
Plasmablast	Baseline	BTM	regulation of localization (GO) (M63)	12	0.46731	1.11289	0.330546	0.656437	0.627363	0.597875	1358	tags=25%, list=14%, signal=21%	NR1H2/PKN1/AKT1
Plasmablast	Baseline	Hallmark	HALLMARK_MYOGENESIS	50	0.324647	1.07002	0.339821	0.665483	0.709191	0.606113	1288	tags=22%, list=14%, signal=19%	EIF4A2/ITGB4/BAG1/LPIN1/AKT2/MEF2D/APP/GADD45B/SIRT2/SPTAN1/FDPS
Plasmablast	Baseline	BTM	Monocyte surface signature (S4)	22	-0.371825	-1.06611	0.35582	0.681817	0.657268	0.620991	1523	tags=27%, list=16%, signal=23%	KCNQ1/CCR2/C10orf54/SLC7A7/TMEM55A/SLC16A3
Plasmablast	Baseline	Hallmark	HALLMARK_GLYCOLYSIS	122	-0.258335	-1.03565	0.360173	0.681817	0.720345	0.620991	1972	tags=27%, list=21%, signal=22%	CASP6/B4GALT2/RBCK1/MDH2/LDHA/SRD5A3/P4HA1/PGM2/IDUA/NDUFV3/PFKP/CHST12/CDK1/COG2/ALG1/XYLT2/GALE/B4GALT4/ALDOA/PSMC4/STMN1/HMMR/PDK3/FUT8/IDH1/LHPP/MDH1/PGAM1/DLD/MXI1/CENPA/SLC16A3/SPAG4
Plasmablast	Baseline	BTM	cell adhesion (GO) (M117)	14	0.437334	1.08266	0.362743	0.681817	0.657268	0.620991	3043	tags=50%, list=32%, signal=34%	PLEK/BCL2/NINJ1/PTPRC/ZAP70/CORO1A/CD300A
Plasmablast	Baseline	BTM	enriched in monocytes (IV) (M118.0)	22	-0.368521	-1.05663	0.367504	0.681817	0.657268	0.620991	969	tags=18%, list=10%, signal=16%	HLA-DMB/PGD/PAK1/DPYD
Plasmablast	Baseline	BTM	intracellular transport (M147)	17	0.406307	1.06046	0.382579	0.688596	0.669044	0.627165	720	tags=24%, list=8%, signal=22%	SEC63/PPP1R12A/G3BP2/SIRT1
Plasmablast	Baseline	Hallmark	HALLMARK_ADIPOGENESIS	140	-0.24987	-1.0245	0.382726	0.688596	0.721111	0.627165	1904	tags=26%, list=20%, signal=21%	RMDN3/ATL2/SDHB/ARAF/MDH2/RNF11/PPM1B/RREB1/DNAJB9/GPAM/LPCAT3/POR/CS/DNAJC15/CPT2/ABCB8/ALDOA/DHRS7/RTN3/CDKN2C/SCP2/UQCRQ/PHYH/DHRS7B/MAP4K3/CAT/CRAT/HADH/LIPE/IFNGR1/IDH1/PEX14/CCNG2/UCP2/RETSAT/DLD/IDH3G
Plasmablast	Baseline	Hallmark	HALLMARK_PI3K_AKT_MTOR_SIGNALING	81	-0.273113	-1.02646	0.390602	0.688596	0.721111	0.627165	1607	tags=26%, list=17%, signal=22%	PTEN/EIF4E/IL2RG/VAV3/DAPP1/CDK1/RAC1/MAPK9/RIPK1/PIKFYVE/YWHAB/PPP2R1B/MKNK1/THEM4/PIN1/CDK2/SMAD2/ARPC3/RPTOR/PAK4/TRAF2
Plasmablast	Baseline	BTM	C-MYC transcriptional network (M4.12)	12	-0.432745	-1.05541	0.390693	0.688596	0.669044	0.627165	1555	tags=75%, list=16%, signal=63%	CDCA7/BIRC5/MCM6/TK1/KIF11/CCNB1/HMGA1/TOP2A/CENPA
Plasmablast	Baseline	BTM	T cell activation and signaling (M5.1)	12	-0.430762	-1.05057	0.395671	0.688761	0.669044	0.627315	1607	tags=33%, list=17%, signal=28%	IL2RG/IL12RB1/HLA-DRA/HLA-DRB1
Plasmablast	Baseline	BTM	DC surface signature (S5)	25	-0.342731	-1.00953	0.429653	0.738793	0.71353	0.672884	3125	tags=44%, list=33%, signal=30%	SLC41A2/TFRC/AGPAT3/CD58/ATP1B1/SPINT2/ITPRIPL2/SRD5A3/SLC6A6/HLA-DQB1/CD9
Plasmablast	Baseline	BTM	mitotic cell cycle in stimulated CD4 T cells (M4.9)	14	-0.395543	-1.00785	0.446277	0.758134	0.728137	0.690499	2649	tags=43%, list=28%, signal=31%	RRM1/ZNF367/NCAPH/CENPE/RAD51/CENPF
Plasmablast	Baseline	BTM	spliceosome (M250)	12	-0.407837	-0.994657	0.458874	0.770254	0.735781	0.701537	2231	tags=42%, list=24%, signal=32%	RBMX/SNRPE/SNRPD1/SNRPA/MAGOH
Plasmablast	Baseline	BTM	chaperonin mediated protein folding (I) (M204.0)	14	0.40054	0.991577	0.469323	0.778525	0.739781	0.709071	1826	tags=36%, list=19%, signal=29%	SSBP1/HSPD1/NOP56/HSPE1/CCT2
Plasmablast	Baseline	BTM	platelet activation (I) (M32.0)	22	0.35575	0.982684	0.48262	0.791272	0.748061	0.720681	561	tags=14%, list=6%, signal=13%	NR1H2/UBE2M/NRBP1
Plasmablast	Baseline	Hallmark	HALLMARK_ANDROGEN_RESPONSE	66	0.282296	0.979177	0.493613	0.793613	0.823255	0.722813	1825	tags=27%, list=19%, signal=22%	GNAI3/SRP19/HMGCR/ELK4/GSR/PMEPA1/STK39/SAT1/IQGAP2/ACSL3/XRCC5/NCOA4/AKT1/LMAN1/HMGCS1/SLC26A2/NDRG1/ELOVL5
Plasmablast	Baseline	BTM	DNA repair (M76)	20	-0.344488	-0.965111	0.495305	0.793613	0.755137	0.722813	2022	tags=35%, list=21%, signal=28%	GTF2H1/POLD1/RAD51/FANCG/H2AFX/POLD3/RFC3
Plasmablast	Baseline	Hallmark	HALLMARK_UV_RESPONSE_UP	103	0.261845	0.971712	0.520027	0.816426	0.823255	0.743591	1557	tags=18%, list=16%, signal=16%	TGFBRAP1/DGAT1/FOSB/SQSTM1/APOM/JUNB/STIP1/TAP1/TST/EIF2S3/RFC4/ATP6V1C1/MRPL23/YKT6/DNAJA1/STARD3/CDC5L/GLS/MARK2
Plasmablast	Baseline	Hallmark	HALLMARK_XENOBIOTIC_METABOLISM	92	-0.252333	-0.969933	0.521123	0.816426	0.823255	0.743591	1081	tags=16%, list=11%, signal=15%	AP4B1/BLVRB/DHRS7/PGD/PINK1/PPARD/CBR1/CAT/PSMB10/TMBIM6/IDH1/AHCY/SLC46A3/RETSAT/ASL
Plasmablast	Baseline	Hallmark	HALLMARK_HEME_METABOLISM	128	-0.238987	-0.966305	0.534134	0.82318	0.823255	0.749743	1162	tags=17%, list=12%, signal=15%	ICAM4/KLF3/ISCA1/SDCBP/HAGH/BLVRB/ENDOD1/PSMD9/RCL1/NR3C1/MOSPD1/ALAD/SIDT2/CCND3/UBAC1/CAT/CTNS/PPOX/DCAF11/UCP2/BSG/MXI1
Plasmablast	Baseline	Hallmark	HALLMARK_APOPTOSIS	111	0.257089	0.966447	0.537111	0.82318	0.823255	0.749743	2200	tags=29%, list=23%, signal=22%	GADD45A/SQSTM1/SLC20A1/GSR/DNM1L/LMNA/TAP1/PPP3R1/DNAJC3/PMAIP1/LGALS3/SAT1/DAP/APP/GADD45B/PEA15/FAS/SPTAN1/DNAJA1/GPX4/MCL1/ANXA1/BID/PSEN2/BAX/CD38/ENO2/XIAP/CASP7/HSPB1/BNIP3L/BIK
Plasmablast	Baseline	BTM	enriched in DNA interacting proteins (M182)	12	0.392965	0.935835	0.549052	0.832434	0.823579	0.758171	606	tags=25%, list=6%, signal=23%	TFDP1/BLM/ACAT1
Plasmablast	Baseline	Hallmark	HALLMARK_MYC_TARGETS_V2	52	0.283037	0.940863	0.567702	0.838029	0.823255	0.763266	1944	tags=29%, list=21%, signal=23%	HK2/DDX18/IMP4/GNL3/MYBBP1A/NPM1/AIMP2/MPHOSPH10/HSPD1/NOP56/HSPE1/NIP7/NDUFAF4/SUPV3L1/PPRC1
Plasmablast	Baseline	BTM	cell cycle, mitotic phase (M230)	10	0.407047	0.920604	0.569494	0.838029	0.82929	0.763266	1117	tags=40%, list=12%, signal=35%	JMY/NAE1/AHCTF1/RANBP2
Plasmablast	Baseline	BTM	cell cycle, ATP binding (M144)	16	0.356435	0.915813	0.580231	0.838029	0.82929	0.763266	1719	tags=38%, list=18%, signal=31%	PPP1R12A/RBM7/NEK7/TLK1/VPS4B/PSMA6
Plasmablast	Baseline	BTM	respiratory electron transport chain (mitochondrion) (M216)	11	0.391707	0.910801	0.581889	0.838029	0.82929	0.763266	2175	tags=27%, list=23%, signal=21%	NDUFB7/NDUFS6/NDUFB10
Plasmablast	Baseline	BTM	regulation of signal transduction (M3)	12	-0.369631	-0.90148	0.588528	0.838029	0.82929	0.763266	935	tags=42%, list=10%, signal=38%	TIAM2/NOD2/TIMP2/FOXO1/LYN
Plasmablast	Baseline	Hallmark	HALLMARK_APICAL_JUNCTION	75	0.263035	0.932283	0.59077	0.838029	0.823255	0.763266	809	tags=12%, list=9%, signal=11%	ITGB4/NF1/ARHGEF6/TAOK2/VASP/LDLRAP1/MSN/VAV2/AKT2
Plasmablast	Baseline	Hallmark	HALLMARK_INFLAMMATORY_RESPONSE	83	-0.246543	-0.930864	0.600147	0.838029	0.823255	0.763266	1551	tags=19%, list=16%, signal=16%	ITGB8/IRAK2/IL4R/NAMPT/SELL/ICAM4/RIPK2/BST2/IL10RA/CD82/GPR132/ADM/LYN/CD70/SLC31A2/CD40
Plasmablast	Baseline	Hallmark	HALLMARK_WNT_BETA_CATENIN_SIGNALING	23	0.322489	0.902044	0.60029	0.838029	0.823255	0.763266	2157	tags=26%, list=23%, signal=20%	CUL1/NCSTN/KAT2A/TP53/PSEN2/SKP2
Plasmablast	Baseline	BTM	enriched in NK cells (I) (M7.2)	14	0.354385	0.877316	0.629286	0.860518	0.855476	0.783749	248	tags=7%, list=3%, signal=7%	IL2RB
Plasmablast	Baseline	BTM	leukocyte differentiation (M160)	11	0.376945	0.876478	0.633128	0.860518	0.855476	0.783749	1172	tags=18%, list=12%, signal=16%	JUNB/MED1
Plasmablast	Baseline	BTM	mismatch repair (II) (M22.1)	12	0.366152	0.871983	0.634708	0.860518	0.855476	0.783749	873	tags=25%, list=9%, signal=23%	RPA1/MSH6/RFC4
Plasmablast	Baseline	Hallmark	HALLMARK_IL2_STAT5_SIGNALING	111	0.242805	0.912751	0.663353	0.890789	0.841995	0.811319	1918	tags=23%, list=20%, signal=19%	RABGAP1L/ARL4A/IL2RB/HK2/NCOA3/RNH1/PRAF2/NT5E/CD81/SNX9/TNFRSF18/BCL2/LRRC8C/ADAM19/TLR7/GADD45B/RHOH/COCH/GPX4/CKAP4/LRIG1/CDC6/NDRG1/SLC2A3/MAP3K8/HIPK2
Plasmablast	Baseline	Hallmark	HALLMARK_DNA_REPAIR	135	-0.223606	-0.912866	0.688161	0.896343	0.841995	0.816378	601	tags=10%, list=6%, signal=9%	POLR1C/BCAP31/GTF3C5/RRM2B/POLD3/GUK1/ELL/NUDT21/POLH/RFC3/ARL6IP1/POLR2C/GTF2H5
Plasmablast	Baseline	Hallmark	HALLMARK_CHOLESTEROL_HOMEOSTASIS	54	0.262156	0.877199	0.689985	0.896343	0.841995	0.816378	2003	tags=31%, list=21%, signal=25%	LDLR/HMGCR/ETHE1/PMVK/NSDHL/LGALS3/GSTM2/ANTXR2/FDPS/GLDC/ATF5/HMGCS1/FABP5/PNRC1/TP53INP1/FDFT1/CYP51A1
Plasmablast	Baseline	BTM	enriched in cell cycle (M167)	15	-0.322043	-0.833105	0.696479	0.896343	0.90323	0.816378	2582	tags=40%, list=27%, signal=29%	GSPT1/PPP2R1A/EHMT2/TGFB1/CDC34/BCL2L1
Plasmablast	Baseline	BTM	transmembrane transport (II) (M191)	10	0.367452	0.831054	0.697762	0.896343	0.90323	0.816378	720	tags=20%, list=8%, signal=18%	ACSL5/SIRT1
Plasmablast	Baseline	BTM	nuclear pore complex (M106.0)	16	-0.316576	-0.830762	0.699275	0.896343	0.90323	0.816378	1063	tags=50%, list=11%, signal=44%	NUP205/RAN/NUP54/RANBP1/NUP155/NUP85/NUPL2/XPO1
Plasmablast	Baseline	Hallmark	HALLMARK_COAGULATION	34	-0.268472	-0.850257	0.713166	0.905913	0.841995	0.825095	838	tags=21%, list=9%, signal=19%	RAC1/CD9/WDR1/FURIN/CSRP1/PEF1/SH2B2
Plasmablast	Baseline	BTM	golgi membrane (II) (M237)	16	0.318496	0.818333	0.720337	0.906853	0.91769	0.825951	2425	tags=31%, list=26%, signal=23%	COPB2/C3orf58/SLC35A3/RAB33B/GOLPH3L
Plasmablast	Baseline	Hallmark	HALLMARK_HYPOXIA	108	0.234493	0.878076	0.734836	0.907794	0.841995	0.826807	1902	tags=24%, list=20%, signal=19%	HDLBP/NDST2/HK2/ANKZF1/VHL/GBE1/MT2A/PFKL/GLRX/HSPA5/AMPD3/BCL2/FOXO3/VEGFA/EXT1/DUSP1/UGP2/MAP3K1/CHST2/S100A4/NDRG1/JMJD6/SLC2A3/PNRC1/MYH9/GYS1
Plasmablast	Baseline	Hallmark	HALLMARK_ESTROGEN_RESPONSE_LATE	95	0.238609	0.874273	0.736358	0.907794	0.841995	0.826807	2097	tags=21%, list=22%, signal=17%	S100A9/BAG1/TST/JAK1/ETFB/SLC7A5/SLC29A1/JAK2/DYNLT3/BCL2/UNC13B/GLA/ATP2B4/FABP5/SLC26A2/CDC6/ELOVL5/FDFT1/DCXR/TOB1
Plasmablast	Baseline	BTM	respiratory electron transport chain (mitochondrion) (M238)	17	-0.29975	-0.802083	0.74304	0.907794	0.933821	0.826807	1988	tags=29%, list=21%, signal=23%	NDUFA6/NDUFB2/NDUFA4/UQCRQ/NDUFA2
Plasmablast	Baseline	Hallmark	HALLMARK_ESTROGEN_RESPONSE_EARLY	80	0.240002	0.859856	0.746838	0.907794	0.841995	0.826807	2103	tags=24%, list=22%, signal=19%	BAG1/NADSYN1/MYBBP1A/SLC7A5/PMAIP1/JAK2/DYNLT3/KDM4B/BCL2/UNC119/GLA/MED13L/MREG/SLC26A2/LRIG1/ELOVL5/FDFT1/TOB1/MED24
Plasmablast	Baseline	Hallmark	HALLMARK_APICAL_SURFACE	14	-0.310522	-0.791215	0.754287	0.909012	0.841995	0.827917	245	tags=21%, list=3%, signal=21%	IL2RG/LYN/FLOT2
Plasmablast	Baseline	BTM	mitotic cell cycle - DNA replication (M4.4)	24	-0.271641	-0.790441	0.786289	0.927385	0.944619	0.844651	3564	tags=54%, list=38%, signal=34%	KIF15/MCM3/MCM5/STIL/MCM6/MND1/OIP5/PRIM2/CDC45/TPX2/RPA2/CDK2/C1orf112
Plasmablast	Baseline	BTM	transcription elongation, RNA polymerase II (M234)	13	-0.305378	-0.763023	0.791009	0.927385	0.944619	0.844651	3419	tags=62%, list=36%, signal=39%	MIF/POLR2E/MEA1/AURKAIP1/TCEB2/POLR2J/NDUFB11/UQCRQ
Plasmablast	Baseline	BTM	T cell activation (I) (M7.1)	21	-0.27279	-0.772861	0.791429	0.927385	0.944619	0.844651	1740	tags=19%, list=18%, signal=16%	IL21R/IL12RB1/IKZF1/SIT1
Plasmablast	Baseline	BTM	viral sensing & immunity; IRF2 targets network (I) (M111.0)	12	0.317713	0.756625	0.796544	0.927385	0.944619	0.844651	1085	tags=17%, list=11%, signal=15%	TAP1/TLR7
Plasmablast	Baseline	BTM	Plasma cell surface signature (S3)	13	0.30947	0.750855	0.802419	0.927385	0.944619	0.844651	158	tags=8%, list=2%, signal=8%	TRAM2
Plasmablast	Baseline	Hallmark	HALLMARK_REACTIVE_OXYGEN_SPECIES_PATHWAY	42	0.248041	0.789159	0.82308	0.933868	0.887738	0.850555	1028	tags=14%, list=11%, signal=13%	JUNB/GSR/GLRX/LAMTOR5/ERCC2/GLRX2
Plasmablast	Baseline	Hallmark	HALLMARK_MYC_TARGETS_V1	193	0.213019	0.862582	0.832254	0.933868	0.887738	0.850555	1826	tags=21%, list=19%, signal=17%	CAD/HNRNPC/CUL1/TFDP1/FAM120A/NME1/XPOT/DDX18/EIF4G2/ERH/GNL3/SSBP1/IMPDH2/NPM1/SNRPB2/AIMP2/NCBP2/TRIM28/RFC4/PSMD14/SNRPA1/PSMD1/MRPL23/PSMA4/CSTF2/POLD2/FBL/HSPD1/DUT/NOP56/SRSF3/CTPS1/SNRPD3/HSPE1/PSMA6/GLO1/HSP90AB1/VDAC1/UBE2L3/U2AF1/CCT2
Plasmablast	Baseline	BTM	enriched in activated dendritic cells (II) (M165)	12	0.30584	0.728351	0.832404	0.933868	0.956248	0.850555	3289	tags=42%, list=35%, signal=27%	RBM47/DAPK1/DSE/IFIH1/ATF3
Plasmablast	Baseline	BTM	TLR and inflammatory signaling (M16)	11	-0.302459	-0.719602	0.83452	0.933868	0.956248	0.850555	1541	tags=45%, list=16%, signal=38%	TLR1/MYD88/FGR/ALOX5/TLR6
Plasmablast	Baseline	BTM	E2F1 targets (Q4) (M10.1)	19	-0.261951	-0.724137	0.865819	0.939514	0.956248	0.855698	2287	tags=37%, list=24%, signal=28%	RANBP1/E2F7/CIT/RAD51/FBXO5/PKMYT1/STMN1
Plasmablast	Baseline	BTM	nuclear pore complex (mitosis) (M106.1)	11	-0.289668	-0.689171	0.866451	0.939514	0.956248	0.855698	3893	tags=64%, list=41%, signal=37%	NUP107/SEH1L/NUP133/NUP37/SLBP/GTF2H1/NUP85
Plasmablast	Baseline	BTM	E2F1 targets (Q3) (M10.0)	27	-0.245751	-0.739494	0.867962	0.939514	0.956248	0.855698	3067	tags=44%, list=32%, signal=30%	MCM6/MELK/DCK/ZNF367/RANBP1/E2F7/RAD51/FBXO5/HMGA1/RFC1/STMN1/OSBPL7
Plasmablast	Baseline	BTM	platelet activation (II) (M32.1)	20	-0.255489	-0.715772	0.87399	0.939514	0.956248	0.855698	2656	tags=40%, list=28%, signal=29%	PNPLA6/TLN1/GNB2/EHMT2/TGFB1/MAP7D1/ZYX/SIPA1
Plasmablast	Baseline	Hallmark	HALLMARK_P53_PATHWAY	135	0.211335	0.817426	0.882776	0.939514	0.894168	0.855698	2390	tags=30%, list=25%, signal=22%	NOL8/ITGB4/GADD45A/CYFIP2/TSPYL2/TAP1/SLC3A2/CD81/SEC61A1/SESN1/RHBDF2/SAT1/MDM2/MKNK2/APP/PLK2/WWP1/SLC35D1/FAS/CDKN2A/FOXO3/RALGDS/TP53/NINJ1/BLCAP/S100A4/NDRG1/SP1/SLC7A11/BAX/RCHY1/DCXR/BAK1/TOB1/PPM1D/CDKN2AIP/TRAF4/PTPRE/CCNK/ERCC5
Plasmablast	Baseline	Hallmark	HALLMARK_IL6_JAK_STAT3_SIGNALING	42	-0.225892	-0.747554	0.891008	0.939514	0.894168	0.855698	1607	tags=17%, list=17%, signal=14%	IL2RG/IL12RB1/IL4R/CD9/IFNGR1/PTPN2/CBL
Plasmablast	Baseline	BTM	lysosomal/endosomal proteins (M139)	10	-0.28165	-0.653075	0.893703	0.939514	0.958404	0.855698	480	tags=20%, list=5%, signal=19%	CTSH/NPC2
Plasmablast	Baseline	Hallmark	HALLMARK_HEDGEHOG_SIGNALING	11	0.285306	0.663397	0.894168	0.939514	0.894168	0.855698	2373	tags=36%, list=25%, signal=27%	NF1/VEGFA/MYH9/TLE3
Plasmablast	Baseline	BTM	phosphatidylinositol signaling system (M101)	13	0.275034	0.667304	0.899535	0.939514	0.958404	0.855698	176	tags=8%, list=2%, signal=8%	PPP1R12A
Plasmablast	Baseline	BTM	mismatch repair (I) (M22.0)	26	-0.235101	-0.699744	0.911469	0.943962	0.958404	0.859748	490	tags=23%, list=5%, signal=22%	TMPO/BUB1/SMC2/RACGAP1/POLD3/RFC3
Plasmablast	Baseline	BTM	chaperonin mediated protein folding (II) (M204.1)	10	-0.271208	-0.628864	0.917182	0.943962	0.958404	0.859748	1111	tags=20%, list=12%, signal=18%	CCT5/VBP1
Plasmablast	Baseline	BTM	E2F transcription factor network (M8)	13	-0.245012	-0.612192	0.936676	0.957039	0.96095	0.871659	419	tags=38%, list=4%, signal=37%	ZWINT/MELK/CCNA2/KIAA1524/UBE2C
Plasmablast	Baseline	BTM	cytoskeletal remodeling (M32.8)	10	-0.250472	-0.580783	0.945144	0.957407	0.96095	0.871995	2568	tags=40%, list=27%, signal=29%	TLN1/TGFB1/MAP7D1/ZYX
Plasmablast	Baseline	BTM	cell division (stimulated CD4+ T cells) (M46)	22	-0.217396	-0.623322	0.950617	0.957407	0.96095	0.871995	3448	tags=55%, list=36%, signal=35%	CDCA7/GGH/ZWINT/GNB4/CDC45/APOBEC3B/RRM2/DTL/RAD51/CDK1/KIF4A/TOP2A
Plasmablast	Baseline	BTM	small GTPase mediated signal transduction (M215)	16	-0.212447	-0.557506	0.977138	0.977138	0.977138	0.889965	2786	tags=50%, list=29%, signal=35%	ARAP1/HMHA1/TAGAP/ARHGAP9/ARHGDIA/RAC2/ARHGDIB/FGD3
Plasmablast	D28	BTM	cell cycle (I) (M4.1)	120	0.562223	2.28453	0.000244918	0.0186953	0.0123309	0.0163296	1887	tags=44%, list=20%, signal=36%	MAD2L1/RACGAP1/AURKB/PLK4/SPAG5/NUSAP1/CASC5/NCAPH/NUF2/CDCA2/MCM6/UBE2S/CCNF/ANLN/CKS1B/NDC80/E2F8/KIFC1/CCNA2/KIF23/SPC24/FOXM1/UBE2C/CCNB1/POLA1/BRCA1/RFC4/POLA2/DLGAP5/CDCA5/HJURP/CDKN3/TACC3/ZWINT/BUB1B/TRIP13/SMC4/MKI67/BIRC5/CDCA3/SKA1/ASPM/CDK1/OIP5/BUB1/APITD1/CDC45/BRIP1/CENPA/SKA3/PTTG1/MND1/KIF2C
Plasmablast	D28	BTM	cell cycle and transcription (M4.0)	201	0.435802	1.89684	0.000265182	0.0186953	0.0123309	0.0163296	2005	tags=39%, list=21%, signal=31%	MAD2L1/RACGAP1/CST3/CCDC34/AURKB/PLK4/SPAG5/LMNB2/NUSAP1/STIL/CASC5/KIAA1524/LST1/TBXAS1/NCAPH/NUF2/HMMR/CDCA2/MCM6/UBE2S/CCNF/ANLN/CKS1B/NDC80/E2F8/KIFC1/CCNA2/KIF23/SPC24/FOXM1/UBE2C/CCNB1/POLA1/BRCA1/RFC4/POLA2/DLGAP5/CDCA5/SLC31A2/KIF14/SORT1/S100A9/EZH2/HJURP/CDKN3/CKAP2L/TACC3/ZWINT/BUB1B/TRIP13/MKI67/BIRC5/CDCA3/POC1A/SKA1/ASPM/CDK1/KIF4A/OIP5/BUB1/APITD1/CDC45/BRIP1/WDHD1/CHST15/CENPA/DIAPH3/SKA3/FCER1G/PTTG1/MND1/LILRB1/KIF2C/ZNF367/CHAC2/TOP2A/IFI30/TROAP
Plasmablast	D28	Hallmark	HALLMARK_TNFA_SIGNALING_VIA_NFKB	108	-0.461597	-1.78055	0.000508647	0.0239064	0.0244151	0.0208813	2342	tags=42%, list=25%, signal=32%	YRDC/DRAM1/SPSB1/DUSP2/ZC3H12A/TNFAIP3/SIK1/TRIB1/LITAF/DNAJB4/RNF19B/PTPRE/LDLR/NFKBIA/ATF3/NFAT5/IER2/CD44/IFIH1/CFLAR/BTG1/SGK1/RIPK2/IRF1/GADD45A/MAP2K3/DUSP5/NFKB2/BIRC3/GPR183/PNRC1/BTG3/PANX1/IFNGR2/KLF2/NFKB1/TNFAIP8/ZFP36/TIPARP/PPP1R15A/CEBPD/MCL1/EGR1/SLC2A6/BTG2
Plasmablast	D28	BTM	mitotic cell division (M6)	28	0.611968	1.89321	0.000889482	0.0313542	0.0275739	0.0273867	1887	tags=50%, list=20%, signal=40%	MAD2L1/AURKB/CASC5/NUF2/NDC80/SPC24/ZWINT/BUB1B/BIRC5/SKA1/BUB1/APITD1/CENPA/KIF2C
Plasmablast	D28	Hallmark	HALLMARK_G2M_CHECKPOINT	169	0.362113	1.54294	0.00129735	0.0365854	0.0311365	0.0319559	1666	tags=27%, list=18%, signal=22%	MAD2L1/RACGAP1/ODC1/RAD23B/AURKB/PRMT5/PLK4/HUS1/NUSAP1/STIL/CTCF/SLC12A2/TLE3/HMMR/MCM6/UBE2S/SRSF10/CCNF/DDX39A/CKS1B/NDC80/CCNA2/KIF23/UBE2C/ARID4A/SLC7A1/ORC6/SAP30/POLA2/SFPQ/STAG1/HIF1A/EZH2/SNRPD1/CDKN3/TACC3/CDK4/SMC4/MKI67/BIRC5/CDK1/KIF4A/BUB1/TRA2B/CDC45
Plasmablast	D28	Hallmark	HALLMARK_ALLOGRAFT_REJECTION	114	-0.400614	-1.5544	0.00339847	0.0776717	0.0543755	0.0678431	1767	tags=32%, list=19%, signal=26%	IL12A/IRF4/STAT1/MAP3K7/CSK/IRF7/HLA-DOA/PTPRC/HLA-G/NPM1/FCGR2B/RIPK2/GPR65/JAK2/EIF5A/CD47/TRAF2/RPL39/CXCR3/IFNGR2/ABCE1/SRGN/IL16/EIF3A/PRKCB/RPS19/ZAP70/CD40/LY75/HCLS1/EIF4G3/FGR/BCL10/RPS3A/EIF3D/PSMB10
Plasmablast	D28	BTM	enriched in antigen presentation (II) (M95.0)	17	-0.662233	-1.76274	0.00385604	0.0776717	0.089653	0.0678431	1362	tags=35%, list=14%, signal=30%	PTPRC/FGL2/HLA-DRB1/HCLS1/SLA/ITGA4
Plasmablast	D28	BTM	PLK1 signaling events (M4.2)	28	0.560195	1.73304	0.00511452	0.0901434	0.0951301	0.0787367	2221	tags=43%, list=24%, signal=33%	NUSAP1/NDC80/KIF23/KIF14/HJURP/CKAP2L/BUB1B/TRIP13/ASPM/BUB1/FBXO5/NCAPG
Plasmablast	D28	BTM	mitotic cell cycle (M4.7)	16	0.641303	1.71811	0.00702525	0.110062	0.108891	0.096135	834	tags=38%, list=9%, signal=34%	PLK4/CKAP5/E2F8/CCNA2/FOXM1/CCNB1
Plasmablast	D28	BTM	translation initiation factor 3 complex (M245)	11	-0.707294	-1.68045	0.012084	0.167279	0.157766	0.146112	2330	tags=64%, list=25%, signal=48%	FBL/EEF1B2/EIF3E/PHB2/EEF1G/EIF3D/EIF3H
Plasmablast	D28	BTM	leukocyte differentiation (M160)	11	-0.702561	-1.6692	0.0135713	0.167279	0.157766	0.146112	1616	tags=36%, list=17%, signal=30%	MED1/NFKB2/ADAM8/BTG2
Plasmablast	D28	Hallmark	HALLMARK_EPITHELIAL_MESENCHYMAL_TRANSITION	47	0.453117	1.56466	0.0142365	0.167279	0.169665	0.146112	1692	tags=32%, list=18%, signal=26%	FUCA1/LAMC1/EMP3/MEST/ITGB1/DST/PMEPA1/CAPG/GLIPR1/ACTA2/CALU/MCM7/WIPF1/IL15/IL32
Plasmablast	D28	Hallmark	HALLMARK_E2F_TARGETS	187	0.309212	1.33537	0.0176734	0.191689	0.169665	0.167433	1557	tags=25%, list=16%, signal=21%	MAD2L1/RACGAP1/AURKB/PLK4/HUS1/SPAG5/CTCF/HMMR/MCM6/UBE2S/BRMS1L/DDX39A/CKS1B/NUP205/E2F8/SPC24/NUP107/BRCA1/ORC6/CIT/POLA2/DLGAP5/NAA38/PRDX4/STAG1/EZH2/CDKN3/LYAR/TACC3/DNMT1/BUB1B/CDK4/TRIP13/SMC4/MKI67/PRPS1/BIRC5/MCM7/MMS22L/CDCA3/SSRP1/NOP56/CDK1/KIF4A/CBX5/ASF1A
Plasmablast	D28	BTM	transcription regulation in cell development (M49)	26	0.52349	1.58858	0.0209028	0.20417	0.201998	0.178335	2243	tags=54%, list=24%, signal=41%	CASC5/LST1/CCNB1/SOD2/BRCA1/TRIP13/ASPM/CDK1/KIF4A/PAK1/LILRB1/HMGB2/FBXO5/SEMA4A
Plasmablast	D28	BTM	E2F transcription factor network (M8)	13	0.640272	1.62211	0.0217202	0.20417	0.201998	0.178335	1289	tags=46%, list=14%, signal=40%	KIAA1524/CCNA2/UBE2C/BRCA1/CDCA5/ZWINT
Plasmablast	D28	BTM	lysosomal/endosomal proteins (M139)	10	0.678339	1.608	0.0257069	0.226542	0.217341	0.197876	1858	tags=80%, list=20%, signal=64%	PSAP/CTSB/AP1S2/CTSD/SORT1/CTSS/NPC2/GAA
Plasmablast	D28	BTM	enriched in activated dendritic cells (II) (M165)	12	-0.638074	-1.55236	0.0326448	0.253452	0.252997	0.22138	1740	tags=50%, list=18%, signal=41%	CSF2RB/ATF3/IFIH1/IFNGR2/DSE/HERC5
Plasmablast	D28	Hallmark	HALLMARK_UV_RESPONSE_DN	66	-0.39927	-1.41504	0.0336208	0.253452	0.240199	0.22138	1181	tags=27%, list=12%, signal=24%	CDK13/MTA1/INSIG1/AGGF1/SRI/MGMT/CELF2/MAP2K5/WDR37/PIAS3/NFKB1/ADD3/KCNMA1/ZMIZ1/MT1E/CDKN1B/BMPR1A/NR3C1
Plasmablast	D28	Hallmark	HALLMARK_ANDROGEN_RESPONSE	66	-0.397874	-1.41009	0.035029	0.253452	0.240199	0.22138	1494	tags=27%, list=16%, signal=23%	RAB4A/SLC38A2/SGK1/INSIG1/XRCC6/HPGD/RPS6KA3/APPBP2/UBE2I/ELK4/ZMIZ1/TNFAIP8/XRCC5/TMEM50A/ABHD2/NCOA4/DBI/RRP12
Plasmablast	D28	BTM	mitotic cell cycle - DNA replication (M4.4)	24	0.502984	1.49609	0.0359506	0.253452	0.257185	0.22138	2610	tags=50%, list=28%, signal=36%	PLK4/STIL/MCM6/POLA1/POLA2/MCM7/OIP5/CDC45/MND1/PRIM1/MCM8/KIF15
Plasmablast	D28	BTM	cell adhesion (GO) (M117)	14	-0.60025	-1.51884	0.0408998	0.274613	0.260221	0.239863	1904	tags=50%, list=20%, signal=40%	PPP2R1A/CD300A/PTPRC/CXCR3/ZAP70/PSTPIP1/BCL2
Plasmablast	D28	BTM	T cell activation (II) (M7.3)	11	-0.638983	-1.51815	0.0462911	0.279458	0.260221	0.244096	785	tags=64%, list=8%, signal=58%	IL12RB1/TIGIT/SP140/PTPN7/CXCR3/ZAP70/PTPRCAP
Plasmablast	D28	BTM	T cell activation and signaling (M5.1)	12	-0.620359	-1.50926	0.0468462	0.279458	0.260221	0.244096	1362	tags=42%, list=14%, signal=36%	PTPRC/TRAF3IP3/CD52/ZAP70/HLA-DRB1
Plasmablast	D28	BTM	enriched for TF motif TNCATNTCCYR (M232)	13	0.600765	1.52202	0.0475673	0.279458	0.260221	0.244096	1122	tags=31%, list=12%, signal=27%	GTF2H1/SMARCAL1/HSD17B4/TTC1
Plasmablast	D28	BTM	purine nucleotide biosynthesis (M212)	12	-0.605564	-1.47326	0.0595721	0.335987	0.305654	0.293471	1607	tags=50%, list=17%, signal=42%	CCT7/CHCHD3/ADSL/MTHFD1/ATIC/CCT3
Plasmablast	D28	BTM	Ran mediated mitosis (M15)	12	0.593806	1.47314	0.0624454	0.338646	0.305654	0.295794	3157	tags=67%, list=33%, signal=44%	AURKB/UBE2S/BUB1B/KIF2C/KPNA2/KIF15/H2AFX/TPX2
Plasmablast	D28	BTM	mitotic cell cycle in stimulated CD4 T cells (M4.5)	26	0.462724	1.40418	0.067823	0.354187	0.315377	0.309368	2314	tags=54%, list=24%, signal=41%	MAD2L1/NUF2/MCM6/NDC80/CDCA5/TACC3/CDK1/MIR155HG/ZNF367/CHAC2/TOP2A/FBXO5/KIAA0101/CENPM
Plasmablast	D28	Hallmark	HALLMARK_PI3K_AKT_MTOR_SIGNALING	81	-0.351948	-1.29518	0.0766417	0.376584	0.452048	0.328931	975	tags=17%, list=10%, signal=16%	MAP2K3/TRAF2/RPS6KA3/ATF1/VAV3/MAPK8/PLA2G12A/PRKCB/CAMK4/PIN1/ITPR2/CDKN1B/CXCR4/SLA
Plasmablast	D28	BTM	cell cycle (III) (M103)	46	0.390046	1.33978	0.0774535	0.376584	0.343008	0.328931	2073	tags=35%, list=22%, signal=27%	MAD2L1/ATR/MCM6/CCNA2/CCNB1/HDAC2/BUB1B/CDK4/MCM7/CDK1/SKP2/BUB1/CDC45/PTTG1/CDC23/CCNE1
Plasmablast	D28	BTM	antiviral IFN signature (M75)	11	-0.590928	-1.40397	0.08905	0.418535	0.376439	0.365574	1948	tags=45%, list=21%, signal=36%	OAS1/IRF7/IFIH1/PML/HERC5
Plasmablast	D28	Hallmark	HALLMARK_KRAS_SIGNALING_DN	37	-0.416019	-1.32674	0.0938783	0.419693	0.452048	0.366585	2069	tags=38%, list=22%, signal=30%	ENTPD7/SKIL/FGGY/SPHK2/MTHFR/SGK1/MFSD6/CAMK1D/GTF3C5/SLC29A3/ASB7/PTPRJ/SLC25A23/BTG2
Plasmablast	D28	Hallmark	HALLMARK_ESTROGEN_RESPONSE_LATE	95	0.317503	1.24367	0.0952494	0.419693	0.452048	0.366585	1768	tags=31%, list=19%, signal=25%	HPRT1/ELOVL5/TSPAN13/SLC22A5/SLC9A3R1/MEST/LLGL2/ETFB/PLK4/STIL/BAG1/DYNLT3/TST/CD9/FLNB/SCARB1/GALE/S100A9/ASS1/ALDH3A2/METTL3/SLC2A8/PTPN6/UNC13B/MOCS2/NCOR2/IDH2/ISG20/AMFR
Plasmablast	D28	Hallmark	HALLMARK_HYPOXIA	108	-0.319721	-1.23328	0.103594	0.442631	0.452048	0.38662	2022	tags=27%, list=21%, signal=21%	MYH9/TES/PDK1/NAGK/RORA/VHL/HMOX1/ATF3/FOXO3/AMPD3/BTG1/PDK3/ENO1/IDS/MXI1/PNRC1/GAPDH/ANKZF1/PLAC8/ZFP36/TIPARP/PPP1R15A/MT1E/CDKN1B/CXCR4/NR3C1/GYS1/BCL2/CCNG2
Plasmablast	D28	BTM	cell division (stimulated CD4+ T cells) (M46)	22	0.459508	1.33928	0.108126	0.447038	0.421954	0.39047	2185	tags=41%, list=23%, signal=32%	TST/ZWINT/CDCA3/CDK1/KIF4A/CDC45/GNB4/TOP2A/KIAA0101
Plasmablast	D28	BTM	mitotic cell cycle in stimulated CD4 T cells (M4.9)	14	0.530625	1.37477	0.110967	0.447038	0.421954	0.39047	1334	tags=36%, list=14%, signal=31%	PLK4/NCAPH/KIF14/EZH2/TRIP13
Plasmablast	D28	BTM	C-MYC transcriptional network (M4.12)	12	0.551457	1.36808	0.115939	0.454094	0.421954	0.396633	2459	tags=50%, list=26%, signal=37%	MCM6/CCNB1/BIRC5/CENPA/TOP2A/CKS2
Plasmablast	D28	BTM	cell cycle, mitotic phase (M230)	10	0.574498	1.36184	0.121251	0.45455	0.421954	0.397031	837	tags=40%, list=9%, signal=36%	TUBE1/JMY/RANBP2/NAE1
Plasmablast	D28	BTM	cell division in stimulated CD4 T cells (M4.6)	16	0.497911	1.33395	0.122503	0.45455	0.421954	0.397031	1155	tags=31%, list=12%, signal=27%	HMMR/CDCA2/ANLN/BRCA1/CDKN3
Plasmablast	D28	BTM	mismatch repair (I) (M22.0)	26	0.41888	1.27114	0.142539	0.512823	0.465169	0.447931	1613	tags=27%, list=17%, signal=22%	RACGAP1/MCM6/FIGNL1/POLA1/RFC4/ZWINT/BUB1
Plasmablast	D28	BTM	chaperonin mediated protein folding (II) (M204.1)	10	-0.572917	-1.31847	0.145482	0.512823	0.465169	0.447931	2362	tags=60%, list=25%, signal=45%	PFDN5/CCT7/CCT2/CCT6A/CCT5/CCT3
Plasmablast	D28	BTM	platelet activation (I) (M32.0)	22	-0.447238	-1.26954	0.150055	0.513521	0.465169	0.44854	1978	tags=32%, list=21%, signal=25%	ZYX/PPP2R1A/GNAI2/HGS/NUCB1/POR/APEH
Plasmablast	D28	Hallmark	HALLMARK_APICAL_SURFACE	14	0.501041	1.29812	0.15531	0.513521	0.605131	0.44854	965	tags=29%, list=10%, signal=26%	TMEM8B/IL2RB/BRCA1/HSPB1
Plasmablast	D28	BTM	enriched in antigen presentation (III) (M95.1)	11	-0.543272	-1.29075	0.159881	0.513521	0.470597	0.44854	2597	tags=73%, list=27%, signal=53%	PLEK/ITGB2/EVI2B/ICAM1/LAPTM5/CD53/PTPRC/HLA-DRB1
Plasmablast	D28	BTM	receptors, cell migration (M109)	11	-0.541828	-1.28732	0.161926	0.513521	0.470597	0.44854	18	tags=73%, list=0%, signal=73%	LRRK2/CORO1A/CCR2/SYNE2/S1PR1/CCR7/TRIB1/BCL2
Plasmablast	D28	Hallmark	HALLMARK_DNA_REPAIR	135	0.277762	1.14743	0.16389	0.513521	0.605131	0.44854	1289	tags=20%, list=14%, signal=18%	HPRT1/NUDT9/GTF2H1/POLB/ERCC3/AK3/SUPT5H/GUK1/POLR2J/TARBP2/POLR2E/ITPA/TAF13/NME3/POLA1/TAF6/CETN2/RFC4/POLA2/UPF3B/SUPT4H1/PDE4B/NELFE/GTF2F1/SRSF6/VPS37B/ZWINT
Plasmablast	D28	Hallmark	HALLMARK_SPERMATOGENESIS	49	0.340228	1.1856	0.181001	0.554806	0.620574	0.484601	1664	tags=35%, list=18%, signal=29%	GMCL1/BRAF/PRKAR2A/NCAPH/SLC12A2/CSNK2A2/MTOR/RFC4/EZH2/CDKN3/PSMG1/GFI1/TALDO1/PHKG2/CDK1/BUB1/PIAS2
Plasmablast	D28	BTM	enriched in monocytes (II) (M11.0)	56	-0.342256	-1.17926	0.188733	0.566199	0.531884	0.494552	1425	tags=23%, list=15%, signal=20%	SYK/SGK1/IMPA2/QPCT/BLVRB/FGL2/CTSH/IFNGR2/FCN1/FGR/NCF1/CEBPD/SLC7A7
Plasmablast	D28	BTM	cell division - E2F transcription network (M4.8)	19	0.435039	1.22309	0.196826	0.578177	0.538377	0.505014	1672	tags=26%, list=18%, signal=22%	MAD2L1/ZWINT/DNMT1/KIF4A/CASP2
Plasmablast	D28	BTM	CORO1A-DEF6 network (II) (M32.4)	14	0.476432	1.23437	0.202899	0.583851	0.53913	0.509971	1178	tags=29%, list=12%, signal=25%	GNB2/CNOT3/DEF6/DGKZ
Plasmablast	D28	Hallmark	HALLMARK_XENOBIOTIC_METABOLISM	92	0.285848	1.1139	0.229281	0.634292	0.638779	0.554029	1199	tags=18%, list=13%, signal=16%	HPRT1/CNDP2/ELOVL5/DHRS1/NMT1/PYCR1/GSR/CBR1/PPARD/DDAH2/SMOX/COMT/HACL1/SLC1A5/PGRMC1/ECH1/IRF8
Plasmablast	D28	BTM	enriched in B cells (III) (M47.2)	20	-0.427476	-1.18698	0.231539	0.634292	0.598142	0.554029	1576	tags=35%, list=17%, signal=29%	HLA-DOA/FCRL5/FCGR2B/MEF2C/FAIM3/PNOC/TBC1D9
Plasmablast	D28	Hallmark	HALLMARK_INTERFERON_GAMMA_RESPONSE	146	-0.274211	-1.09981	0.237889	0.634292	0.638779	0.554029	1800	tags=23%, list=19%, signal=19%	NFKBIA/STAT1/CSF2RB/PARP14/EPSTI1/IRF7/TRIM26/BANK1/EIF2AK2/PNPT1/IFIH1/HLA-G/ITGB7/BTG1/IRF9/RIPK2/CASP8/IRF1/JAK2/RAPGEF6/FGL2/ZNFX1/SRI/PTPN1/NFKB1/PML/MVP/HLA-DRB1/CD40/ST3GAL5/SAMD9L/NMI/HERC6/PSMB10
Plasmablast	D28	Hallmark	HALLMARK_P53_PATHWAY	135	-0.27815	-1.10548	0.238422	0.634292	0.638779	0.554029	2432	tags=31%, list=26%, signal=23%	DRAM1/HINT1/RAP2B/ANKRA2/DDB2/CCP110/RPL18/BAK1/PCNA/TRAFD1/RNF19B/PTPRE/ADA/IP6K2/HMOX1/CD82/ATF3/RCHY1/FOXO3/S100A10/RPS12/DGKA/STOM/PITPNC1/BTG1/GADD45A/CCNK/VDR/SESN1/RETSAT/HDAC3/CCNG1/CTSF/FBXW7/HEXIM1/TP63/DNTTIP2/WRAP73/PPP1R15A/TRIAP1/FDXR/BTG2
Plasmablast	D28	Hallmark	HALLMARK_ESTROGEN_RESPONSE_EARLY	80	-0.305105	-1.11847	0.247719	0.63664	0.638779	0.55608	1553	tags=24%, list=16%, signal=20%	ITPK1/RASGRP1/AKAP1/CD44/SNX24/JAK2/ELF1/BLVRB/CBFA2T3/GAB2/ADD3/ABHD2/TIPARP/SH3BP5/AFF1/RRP12/LRIG1/BCL2/FDFT1
Plasmablast	D28	BTM	spliceosome (M250)	12	-0.488585	-1.18867	0.249354	0.63664	0.626756	0.55608	1656	tags=33%, list=18%, signal=28%	LSM5/MAGOH/SNRPD3/SNRPD2
Plasmablast	D28	Hallmark	HALLMARK_IL2_STAT5_SIGNALING	111	-0.284518	-1.09997	0.25285	0.63664	0.638779	0.55608	1503	tags=19%, list=16%, signal=16%	HOPX/CD44/AHNAK/CDC42SE2/TNFRSF1B/NOP2/GPR65/ITGA6/FGL2/MYO1E/PLEC/IGF2R/SCN9A/ITGAE/DCPS/LCLAT1/FURIN/PHTF2/BATF/LRIG1/BCL2
Plasmablast	D28	BTM	regulation of signal transduction (M3)	12	-0.480947	-1.17008	0.267429	0.655778	0.637254	0.572796	3261	tags=67%, list=35%, signal=44%	LYN/FOXO1/JUP/NOD2/HMOX1/PRKCD/SYK/GAB1
Plasmablast	D28	BTM	respiratory electron transport chain (mitochondrion) (M216)	11	-0.492192	-1.16939	0.269753	0.655778	0.637254	0.572796	3692	tags=64%, list=39%, signal=39%	COX6A1/COX7C/ATP5H/UQCR10/ATP5J/NDUFB7/UQCRB
Plasmablast	D28	BTM	T cell activation (I) (M7.1)	21	-0.406788	-1.14357	0.28067	0.660209	0.637254	0.576667	2695	tags=48%, list=29%, signal=34%	IL12RB1/TIGIT/IKZF1/CCR7/SIT1/ITPR3/RORA/RASGRP1/CAMK4/ZAP70
Plasmablast	D28	BTM	respiratory electron transport chain (mitochondrion) (M238)	17	-0.429211	-1.14248	0.28094	0.660209	0.637254	0.576667	3204	tags=59%, list=34%, signal=39%	NDUFA2/NDUFA4/NDUFB6/NDUFA11/UQCRQ/ATP5O/ATP5J2/ATP5D/NDUFC2/UQCRH
Plasmablast	D28	Hallmark	HALLMARK_COAGULATION	34	0.340129	1.10009	0.301548	0.697021	0.677897	0.60882	593	tags=15%, list=6%, signal=14%	ANG/ANXA1/GNB2/CTSB/CD9
Plasmablast	D28	Hallmark	HALLMARK_GLYCOLYSIS	122	0.260365	1.06004	0.311857	0.697227	0.677897	0.609	1937	tags=28%, list=20%, signal=22%	CHST2/ANG/HAX1/GMPPA/AK3/CHPF2/HMMR/RPE/XYLT2/SLC37A4/GLRX/IDUA/EXT1/NDUFV3/GALE/SAP30/GLCE/GFPT1/DDIT4/AGL/PRPS1/HDLBP/TALDO1/CDK1/MPI/SOD1/GALK1/GUSB/ISG20/CENPA/ZNF292/MED24/ECD/HSPA5
Plasmablast	D28	BTM	Plasma cell surface signature (S3)	13	0.44102	1.11731	0.314726	0.697227	0.690855	0.609	1816	tags=38%, list=19%, signal=31%	SCARB2/TXNDC15/KRTCAP2/GPR25/HM13
Plasmablast	D28	BTM	respiratory electron transport chain (mitochondrion) (M219)	18	-0.409799	-1.10674	0.320845	0.697227	0.690855	0.609	2588	tags=39%, list=27%, signal=28%	UQCRQ/COX6B1/UQCRC2/COX8A/UQCRB/COX5B/UQCRH
Plasmablast	D28	BTM	viral sensing & immunity; IRF2 targets network (I) (M111.0)	12	0.449005	1.11391	0.326856	0.697227	0.690855	0.609	2991	tags=58%, list=32%, signal=40%	CXCL16/CTSS/TAP1/ZBP1/KYNU/LY86/BST2
Plasmablast	D28	Hallmark	HALLMARK_MTORC1_SIGNALING	176	0.243709	1.0418	0.329793	0.697227	0.677897	0.609	739	tags=13%, list=8%, signal=12%	HPRT1/UFM1/PFKL/ELOVL5/SLC9A3R1/NMT1/GTF2H1/GSR/ACTR3/YKT6/SLC7A11/CYP51A1/PSMD12/STIP1/CCNF/CD9/DDX39A/SLC37A4/GLRX/NUP205/PSMA4/CACYBP/DDIT3
Plasmablast	D28	Hallmark	HALLMARK_PROTEIN_SECRETION	84	-0.286869	-1.06147	0.331306	0.697227	0.677897	0.609	1013	tags=19%, list=11%, signal=17%	SCRN1/ATP1A1/AP1G1/ATP6V1H/RPS6KA3/IGF2R/ARFIP1/CTSC/ZW10/YIPF6/CLCN3/GOLGA4/SCAMP3/STX7/PPT1/STX12
Plasmablast	D28	BTM	plasma cells & B cells, immunoglobulins (M156.0)	18	0.389532	1.07909	0.3465	0.70516	0.7161	0.615929	902	tags=28%, list=10%, signal=25%	ITM2C/SPIB/VPREB3/FCRL1/IGLL5
Plasmablast	D28	Hallmark	HALLMARK_HEME_METABOLISM	128	-0.264608	-1.04354	0.351768	0.70516	0.677897	0.615929	1535	tags=22%, list=16%, signal=19%	FOXO3/SDCBP/RBM38/MARK3/ARL2BP/NARF/SIDT2/DCAF11/KAT2B/XPO7/ARHGEF12/FOXJ2/MAP2K3/BLVRB/MXI1/ATP6V0A1/MINPP1/ADD1/TFRC/CLCN3/UBAC1/CPOX/TSPAN5/RANBP10/NCOA4/NR3C1/PPOX/BTG2
Plasmablast	D28	Hallmark	HALLMARK_APOPTOSIS	111	-0.270274	-1.0449	0.353071	0.70516	0.677897	0.615929	1612	tags=23%, list=17%, signal=20%	BID/PEA15/CD44/CFLAR/DAP3/DNAJC3/CTH/CASP8/CREBBP/IRF1/GADD45A/BIRC3/PSEN2/MGMT/CDC25B/RETSAT/BTG3/IGF2R/PDCD4/ADD1/BCL10/MCL1/CDKN1B/PPT1/FDXR/BTG2
Plasmablast	D28	BTM	cytoskeletal remodeling (M32.8)	10	-0.474367	-1.09167	0.355081	0.70516	0.71788	0.615929	2646	tags=50%, list=28%, signal=36%	SPTAN1/MAP7D1/ZYX/AP2M1/ACIN1
Plasmablast	D28	BTM	mitochondrial cluster (M235)	16	0.399144	1.06935	0.366411	0.717554	0.723479	0.626755	2412	tags=44%, list=26%, signal=33%	SMARCAL1/TMEM218/ALG8/NDUFA8/ACADM/MCCC2/EIF2B3
Plasmablast	D28	BTM	Monocyte surface signature (S4)	22	-0.37361	-1.06054	0.373409	0.721241	0.723479	0.629975	2240	tags=36%, list=24%, signal=28%	TMEM55A/MFSD1/KCNQ1/PTPRE/PYCARD/TNFRSF1B/BRI3/SLC7A7
Plasmablast	D28	BTM	golgi membrane (II) (M237)	16	0.391151	1.04793	0.393414	0.735345	0.737223	0.642295	2364	tags=50%, list=25%, signal=38%	SGMS1/GALNT7/GOLPH3L/RAB21/SLC35A3/COPB2/ZDHHC17/GOLT1B
Plasmablast	D28	Hallmark	HALLMARK_FATTY_ACID_METABOLISM	111	0.254192	1.02052	0.394909	0.735345	0.722986	0.642295	1570	tags=22%, list=17%, signal=18%	ELOVL5/ACADVL/SLC22A5/CPT1A/ODC1/MCEE/CPT2/MGLL/ECI2/ECI1/CBR1/SUCLG1/GLUL/ECH1/HSD17B4/HSP90AA1/D2HGDH/ACOT8/AUH/CCDC58/ALDH3A2/BLVRA/PDHA1/ACADM
Plasmablast	D28	BTM	TLR and inflammatory signaling (M16)	11	-0.443586	-1.05391	0.396356	0.735345	0.737223	0.642295	314	tags=18%, list=3%, signal=18%	TYROBP/FGR
Plasmablast	D28	Hallmark	HALLMARK_KRAS_SIGNALING_UP	69	0.272432	1.01326	0.416103	0.761954	0.722986	0.665537	1253	tags=16%, list=13%, signal=14%	FUCA1/TSPAN13/CDADC1/GLRX/ZNF277/RGS16/AVL9/ZNF639/CTSS/IRF8/AMMECR1
Plasmablast	D28	BTM	chaperonin mediated protein folding (I) (M204.0)	14	-0.400067	-1.01231	0.445994	0.780624	0.811926	0.681844	890	tags=29%, list=9%, signal=26%	CCT6A/CCT5/ATIC/CCT3
Plasmablast	D28	Hallmark	HALLMARK_TGF_BETA_SIGNALING	37	-0.314106	-1.00173	0.449581	0.780624	0.722986	0.681844	786	tags=24%, list=8%, signal=22%	ARID4B/SKIL/MAP3K7/FKBP1A/HDAC1/IFNGR2/PPP1R15A/FURIN/BMPR1A
Plasmablast	D28	Hallmark	HALLMARK_HEDGEHOG_SIGNALING	11	-0.425466	-1.01086	0.450827	0.780624	0.722986	0.681844	2024	tags=64%, list=21%, signal=50%	VEGFA/DPYSL2/NF1/MYH9/RASA1/TLE1/PML
Plasmablast	D28	Hallmark	HALLMARK_MYC_TARGETS_V1	193	-0.240969	-1.00017	0.45335	0.780624	0.722986	0.681844	1339	tags=27%, list=14%, signal=24%	SRSF2/XPOT/RPL18/NOLC1/PCNA/CAD/EIF2S1/RPS10/EEF1B2/PHB/SERBP1/CCT2/RPS6/PHB2/HDDC2/XPO1/TFDP1/SRPK1/SMARCC1/UBE2L3/EIF4G2/RPS2/BUB3/NPM1/PRPS2/PRDX3/HNRNPU/SET/SNRPD3/U2AF1/SLC25A3/XRCC6/HNRNPA1/SNRPD2/EIF2S2/ABCE1/PPIA/EIF4A1/CANX/AIMP2/LSM2/CCT5/NCBP1/EXOSC7/SF3A1/YWHAE/EIF3B/C1QBP/NOP16/PSMD7/CCT3/PABPC1/EIF3D
Plasmablast	D28	BTM	CORO1A-DEF6 network (I) (M32.2)	19	-0.366159	-1.0014	0.45398	0.780624	0.811926	0.681844	1711	tags=47%, list=18%, signal=39%	TECR/CLPTM1/CCDC22/BRD2/ATP5D/AES/HGS/STXBP2/APEH
Plasmablast	D28	Hallmark	HALLMARK_UV_RESPONSE_UP	103	-0.258978	-0.991128	0.466929	0.788414	0.722986	0.688649	2244	tags=32%, list=24%, signal=25%	AP2S1/E2F5/BAK1/BSG/PRKACA/EIF5/FEN1/PSMC3/NFKBIA/HMOX1/ACAA1/ATF3/STK25/WIZ/PRKCD/CDC34/BID/RASGRP1/BTG1/POLG2/GLS/IRF1/HNRNPU/KLHDC3/BTG3/NAT1/SULT1A1/ATP6V1F/TFRC/PARP2/FURIN/PPT1/BTG2
Plasmablast	D28	BTM	Activated (LPS) dendritic cell surface signature (S11)	19	0.35032	0.98491	0.469694	0.788414	0.824179	0.688649	1742	tags=32%, list=18%, signal=26%	F11R/SLC43A2/SLC31A2/ITGB8/SGPP2/LAMP2
Plasmablast	D28	BTM	enriched in B cells (II) (M47.1)	29	-0.323416	-0.97733	0.483725	0.802415	0.833082	0.700877	1538	tags=24%, list=16%, signal=20%	BANK1/RALGPS2/FCRL5/FCGR2B/BLNK/TCF4/PNOC
Plasmablast	D28	Hallmark	HALLMARK_APICAL_JUNCTION	75	-0.269922	-0.980078	0.493799	0.809601	0.730237	0.707154	2193	tags=32%, list=23%, signal=25%	RAC2/CD86/PBX2/ARPC2/NF1/MYH9/ZYX/RASA1/MPZL1/SYK/PTPRC/MSN/GNAI2/INSIG1/MPP5/HADH/TSC1/PIK3CB/ADAM15/VCL/WASL/ARHGEF6/EPB41L2/RSU1
Plasmablast	D28	Hallmark	HALLMARK_MYOGENESIS	50	-0.288911	-0.974387	0.502038	0.813648	0.730237	0.710689	1336	tags=18%, list=14%, signal=16%	HDAC5/FLII/IGF1/PSEN2/MEF2C/LSP1/ATP6AP1/EIF4A2/GABARAPL2
Plasmablast	D28	BTM	DC surface signature (S5)	25	0.321143	0.963159	0.513375	0.822567	0.839712	0.718479	2117	tags=40%, list=22%, signal=31%	TM2D2/SLC7A11/CD9/HLA-DQA1/CXCL16/LHFPL2/KMO/LAMP2/SLC6A6/CD151
Plasmablast	D28	BTM	cell cycle, ATP binding (M144)	16	0.354619	0.950058	0.520746	0.825003	0.839712	0.720607	1299	tags=25%, list=14%, signal=22%	RBM7/CCNC/PSMA6/HDAC2
Plasmablast	D28	BTM	mismatch repair (II) (M22.1)	12	-0.387826	-0.943533	0.538547	0.827135	0.839712	0.722469	2714	tags=50%, list=29%, signal=36%	RPA3/MSH2/PCNA/POLD3/RFC5/RFC3
Plasmablast	D28	BTM	enriched in B cells (VI) (M69)	14	0.361816	0.937414	0.542505	0.827135	0.839712	0.722469	833	tags=21%, list=9%, signal=20%	TSPAN13/PPAPDC1B/FCRL1
Plasmablast	D28	BTM	cell cycle (II) (M4.10)	12	0.375972	0.932728	0.544541	0.827135	0.839712	0.722469	2650	tags=42%, list=28%, signal=30%	CCNB1/BRCA1/CDK1/CCNE1/RRM2
Plasmablast	D28	BTM	blood coagulation (M11.1)	10	-0.407684	-0.938212	0.545557	0.827135	0.839712	0.722469	1574	tags=30%, list=17%, signal=25%	DOK2/SYK/SLC7A7
Plasmablast	D28	BTM	Naive B cell surface signature (S8)	10	-0.403837	-0.929359	0.556618	0.830873	0.839712	0.725734	1787	tags=50%, list=19%, signal=41%	BTLA/HLA-DOA/HVCN1/TMEM56/CXCR4
Plasmablast	D28	BTM	enriched in cell cycle (M167)	15	-0.360664	-0.928883	0.559808	0.830873	0.839712	0.725734	2453	tags=40%, list=26%, signal=30%	MAD1L1/PPP2R1A/CDC34/RBM38/STRADB/SESN3
Plasmablast	D28	BTM	enriched in B cells (I) (M47.0)	35	0.284249	0.924645	0.578663	0.849911	0.853138	0.742364	1835	tags=37%, list=19%, signal=30%	TSPAN13/SPIB/PPAPDC1B/FAM129C/VPREB3/FCRL1/KIAA0125/AFF3/TCL1A/PLEKHG1/PAX5/FCER2/FCRLA
Plasmablast	D28	BTM	enriched in DNA interacting proteins (M182)	12	0.361602	0.897079	0.594541	0.862276	0.853138	0.753164	533	tags=17%, list=6%, signal=16%	STIL/TAF5
Plasmablast	D28	BTM	phosphatidylinositol signaling system (M101)	13	0.350471	0.887908	0.611859	0.862276	0.853138	0.753164	2358	tags=54%, list=25%, signal=40%	SP3/CLK1/PIK3C3/AGL/PIKFYVE/PPP1R12A/IMPA1
Plasmablast	D28	BTM	transmembrane transport (II) (M191)	10	-0.386326	-0.889061	0.612486	0.862276	0.853138	0.753164	2359	tags=50%, list=25%, signal=38%	SIRT1/KCNQ1/NUP54/ACSL5/CUL5
Plasmablast	D28	BTM	small GTPase mediated signal transduction (M215)	16	0.332637	0.891168	0.618222	0.862276	0.853138	0.753164	1859	tags=38%, list=20%, signal=30%	FGD3/ARHGAP4/ARHGDIA/VAV1/HMHA1/RHOG
Plasmablast	D28	BTM	E2F1 targets (Q3) (M10.0)	27	0.293444	0.897717	0.6238	0.862276	0.853138	0.753164	2185	tags=30%, list=23%, signal=23%	MCM6/ARID4A/EZH2/HIST1H2BK/ZNF367/ATAD2/FBXO5/KIAA0101
Plasmablast	D28	Hallmark	HALLMARK_ADIPOGENESIS	140	-0.233117	-0.930546	0.627232	0.862276	0.863848	0.753164	1509	tags=21%, list=16%, signal=18%	MDH2/MCCC1/CDKN2C/COX8A/STOM/PTCD3/IDH1/CHUK/GADD45A/PRDX3/DLAT/DHRS7/SDHC/HADH/ECHS1/RETSAT/PDCD4/TKT/SULT1A1/BCKDHA/LPCAT3/IDH3A/DDT/VEGFB/POR/APLP2/AGPAT3/ADIPOR2/CCNG2
Plasmablast	D28	Hallmark	HALLMARK_INTERFERON_ALPHA_RESPONSE	71	-0.253742	-0.912614	0.629889	0.862276	0.863848	0.753164	2074	tags=27%, list=22%, signal=21%	TRAFD1/UBA7/OAS1/PARP14/EPSTI1/IRF7/TRIM26/EIF2AK2/PNPT1/IFIH1/IRF9/RIPK2/CASP8/IRF1/ELF1/CD47/SAMD9L/NMI/HERC6
Plasmablast	D28	BTM	proteasome (M226)	11	0.356121	0.864943	0.640277	0.864002	0.85481	0.754671	867	tags=18%, list=9%, signal=17%	PSMA4/PSMA6
Plasmablast	D28	BTM	B cell surface signature (S2)	36	0.27143	0.887729	0.643406	0.864002	0.85481	0.754671	1270	tags=22%, list=13%, signal=19%	ITM2C/TSPAN13/LY9/FCRL1/TLR10/CD180/PLD4/TMEM156
Plasmablast	D28	BTM	nuclear pore complex (mitosis) (M106.1)	11	0.351764	0.854362	0.655635	0.872118	0.858789	0.76176	2019	tags=36%, list=21%, signal=29%	GTF2H1/NUP107/NUP133/SEH1L
Plasmablast	D28	Hallmark	HALLMARK_UNFOLDED_PROTEIN_RESPONSE	101	-0.234938	-0.896991	0.688718	0.901355	0.889469	0.787298	1844	tags=29%, list=20%, signal=23%	EXOSC1/EXOSC9/PAIP1/XPOT/NOLC1/EIF2S1/SLC1A4/EXOSC4/LSM1/ATF3/ATF4/EEF2/EIF4G1/CHAC1/DNAJC3/NPM1/YIF1A/SSR1/IMP3/DCP2/EIF2AK3/GEMIN4/EIF4A1/PARN/NFYB/ATP6V0D1/EXOSC5/EIF4A2/TATDN2
Plasmablast	D28	BTM	transcription elongation, RNA polymerase II (M234)	13	0.326971	0.828371	0.696134	0.901355	0.89754	0.787298	1576	tags=31%, list=17%, signal=26%	POLR2J/POLR2E/MEA1/NDUFA3
Plasmablast	D28	Hallmark	HALLMARK_IL6_JAK_STAT3_SIGNALING	42	-0.264708	-0.864766	0.696792	0.901355	0.889469	0.787298	3110	tags=48%, list=33%, signal=32%	IFNGR1/PTPN11/CD38/IL7/GRB2/CBL/FAS/PTPN2/BAK1/IL10RB/HMOX1/STAT1/CSF2RB/CD44/TNFRSF1B/IRF9/IRF1/IFNGR2/PTPN1/ITGA4
Plasmablast	D28	BTM	respiratory electron transport chain (mitochondrion) (M231)	11	0.33795	0.820811	0.704521	0.903068	0.89754	0.788794	1435	tags=27%, list=15%, signal=23%	COX5A/NDUFS3/NDUFA8
Plasmablast	D28	Hallmark	HALLMARK_PEROXISOME	72	0.235197	0.879926	0.715152	0.905512	0.889469	0.790929	1696	tags=24%, list=18%, signal=20%	ELOVL5/FDPS/ERCC3/ECI2/TSPO/GNPAT/SLC25A4/ABCD3/SOD2/SLC35B2/ECH1/HSD17B4/ACOT8/HRAS/SOD1/CTBP1/IDH2
Plasmablast	D28	BTM	regulation of transcription, transcription factors (M213)	15	-0.314458	-0.809881	0.735626	0.905512	0.907219	0.790929	2147	tags=40%, list=23%, signal=31%	CREBZF/ARID4B/STAG2/CCNT2/FMR1/CLK4
Plasmablast	D28	Hallmark	HALLMARK_MYC_TARGETS_V2	52	-0.249339	-0.846684	0.746851	0.905512	0.889469	0.790929	1534	tags=19%, list=16%, signal=16%	FARSA/PES1/MRTO4/NOP2/NPM1/WDR43/AIMP2/EXOSC5/NOP16/RRP12
Plasmablast	D28	BTM	immune activation - generic cluster (M37.0)	95	0.224041	0.877576	0.749169	0.905512	0.907219	0.790929	1953	tags=22%, list=21%, signal=18%	FKBP14/CKAP2/FAM49A/CD9/LGALS3/VPREB3/VANGL1/KIAA0513/CTSS/LAT/ESCO2/SMC4/MCM7/TCL1A/DOK3/PAX5/CENPL/MAL/HMGB2/CDK14/PCBP3
Plasmablast	D28	Hallmark	HALLMARK_BILE_ACID_METABOLISM	48	-0.250681	-0.839552	0.755138	0.905512	0.889469	0.790929	1340	tags=31%, list=14%, signal=27%	PEX16/PAOX/ALDH9A1/SCP2/GSTK1/PEX13/ACSL5/PNPLA8/NPC1/IDH1/ABCA5/RETSAT/MLYCD/FADS2/FDXR
Plasmablast	D28	BTM	enriched in B cells (IV) (M47.3)	10	-0.339335	-0.780918	0.758905	0.905512	0.907219	0.790929	1576	tags=30%, list=17%, signal=25%	HLA-DOA/MEF2C/FAIM3
Plasmablast	D28	Hallmark	HALLMARK_OXIDATIVE_PHOSPHORYLATION	179	-0.216015	-0.888773	0.759755	0.905512	0.889469	0.790929	1536	tags=17%, list=16%, signal=15%	NDUFC2/MDH2/COX8A/MPC1/PDP1/IDH1/AFG3L2/COX10/SLC25A20/PRDX3/DLAT/SLC25A3/SDHC/ATP6V1H/ECHS1/RETSAT/ATP6V1E1/BCKDHA/MRPL34/IDH3A/UQCRB/ATP6V1F/POR/SDHD/ATP6AP1/COX5B/UQCRH/MFN2/SLC25A5/COX4I1/HADHA
Plasmablast	D28	BTM	regulation of antigen presentation and immune response (M5.0)	52	-0.24703	-0.838845	0.76193	0.905512	0.907219	0.790929	2121	tags=31%, list=22%, signal=24%	CD86/RPS6KA1/CD19/INPP5D/NFKBIA/BTLA/CSK/HLA-DOA/SYK/PTPRC/CHUK/CTSH/MEF2C/ZAP70/HLA-DRB1/FGR
Plasmablast	D28	BTM	enriched in antigen presentation (I) (M71)	12	0.312914	0.776292	0.770524	0.905512	0.907219	0.790929	984	tags=17%, list=10%, signal=15%	FAR2/HLA-DQA1
Plasmablast	D28	BTM	DNA repair (M76)	20	0.279876	0.796291	0.770648	0.905512	0.907219	0.790929	1402	tags=20%, list=15%, signal=17%	GTF2H1/BRCA1/RFC4/FANCG
Plasmablast	D28	BTM	enriched in T cells (I) (M7.0)	20	0.274505	0.781009	0.792185	0.923124	0.920915	0.806312	2087	tags=35%, list=22%, signal=27%	PRF1/FLT3LG/ITM2A/LAT/IL32/MAL/GNLY
Plasmablast	D28	BTM	Resting dendritic cell surface signature (S10)	20	0.26922	0.765974	0.810835	0.937112	0.930958	0.81853	1397	tags=20%, list=15%, signal=17%	SLC7A11/CD9/LHFPL2/KMO
Plasmablast	D28	Hallmark	HALLMARK_INFLAMMATORY_RESPONSE	83	0.219296	0.841343	0.818696	0.938361	0.935652	0.819621	1580	tags=24%, list=17%, signal=20%	CHST2/EMP3/IFNAR1/KIF1B/IL15RA/PSEN1/ADM/IL2RB/BEST1/RGS16/SLC7A1/TAPBP/SLC31A2/PDE4B/HIF1A/P2RX4/LCP2/ITGB8/ATP2B1/IL15
Plasmablast	D28	BTM	nuclear pore complex (M106.0)	16	-0.28452	-0.746959	0.825225	0.938361	0.934435	0.819621	1727	tags=38%, list=18%, signal=31%	NUP155/NUP88/NUP54/XPO1/NUP37/NUPL2
Plasmablast	D28	BTM	T cell surface signature (S0)	14	0.274896	0.712218	0.851179	0.951861	0.934435	0.831413	2077	tags=43%, list=22%, signal=33%	NDFIP2/FLT3LG/ITM2A/GIMAP2/MAL/ANKH
Plasmablast	D28	BTM	enriched in NK cells (I) (M7.2)	14	0.272396	0.70574	0.858966	0.951861	0.934435	0.831413	732	tags=14%, list=8%, signal=13%	PRF1/IL2RB
Plasmablast	D28	BTM	enriched in monocytes (IV) (M118.0)	22	0.251507	0.733042	0.86079	0.951861	0.934435	0.831413	1722	tags=27%, list=18%, signal=22%	LGALS3/CTSS/HHEX/MPP1/PAK1/DOK3
Plasmablast	D28	BTM	BCR signaling (M54)	11	-0.292669	-0.695348	0.864101	0.951861	0.934435	0.831413	2193	tags=36%, list=23%, signal=28%	RAC2/INPP5D/SYK/BLNK
Plasmablast	D28	Hallmark	HALLMARK_COMPLEMENT	104	0.208242	0.826783	0.876241	0.957189	0.962744	0.836067	2201	tags=28%, list=23%, signal=22%	PRDM4/ANG/GNB2/CTSB/LAP3/APOBEC3F/PSEN1/LGALS3/CTSD/S100A9/CTSS/CASP7/PIM1/STX4/WAS/LCP2/RABIF/PRCP/LAMP2/FCER1G/RHOG/CASP9/GNB4/HSPA5/ATOX1/IRF2/PIK3R5/LIPA/PPP4C
Plasmablast	D28	Hallmark	HALLMARK_CHOLESTEROL_HOMEOSTASIS	54	0.217574	0.774187	0.882515	0.957189	0.962744	0.836067	1160	tags=17%, list=12%, signal=15%	FDPS/CPEB2/MVK/CYP51A1/CD9/LGALS3/ECH1/CXCL16/PMVK
Plasmablast	D28	BTM	KLF12 targets network (M32.3)	15	0.246349	0.649358	0.917265	0.982921	0.972465	0.858543	2413	tags=40%, list=26%, signal=30%	GNB2/CNOT3/DGKZ/RHOG/LTBP3/UBE2M
Plasmablast	D28	BTM	MHC-TLR7-TLR8 cluster (M146)	14	0.245862	0.636993	0.920182	0.982921	0.972465	0.858543	984	tags=14%, list=10%, signal=13%	HLA-B/HLA-DQA1
Plasmablast	D28	Hallmark	HALLMARK_REACTIVE_OXYGEN_SPECIES_PATHWAY	42	-0.210522	-0.687748	0.94666	0.992768	0.986158	0.867144	2740	tags=38%, list=29%, signal=27%	EGLN2/NDUFS2/GPX4/PDLIM1/MBP/GLRX2/SBNO2/SRXN1/MSRA/STK25/ERCC2/G6PD/OXSR1/LSP1/PRDX1/PRDX6
Plasmablast	D28	Hallmark	HALLMARK_NOTCH_SIGNALING	13	-0.237616	-0.590102	0.953316	0.992768	0.986158	0.867144	864	tags=38%, list=9%, signal=35%	PSENEN/CUL1/KAT2A/PSEN2/DTX2
Plasmablast	D28	BTM	inositol phosphate metabolism (M129)	13	-0.228654	-0.567846	0.964617	0.992768	0.985727	0.867144	1499	tags=38%, list=16%, signal=32%	KIAA1109/SYNJ1/PIK3C2A/PLEKHF2/PANK3
Plasmablast	D28	Hallmark	HALLMARK_MITOTIC_SPINDLE	164	-0.189827	-0.772402	0.965613	0.992768	0.986158	0.867144	2024	tags=22%, list=21%, signal=18%	NF1/MYH9/BCR/RASA1/CEP250/RABGAP1/TUBGCP6/TBCD/RFC1/TRIO/CDC27/CAPZB/ARHGEF3/ARFGEF1/TUBGCP5/MARK4/ARHGEF12/RALBP1/RAPGEF6/PPP4R2/MYO1E/CLIP2/NIN/CCDC88A/GEMIN4/CD2AP/SOS1/TSC1/CNTRL/YWHAE/VCL/SASS6/RANBP9/STK38L/WASL/EPB41L2
Plasmablast	D28	BTM	regulation of localization (GO) (M63)	12	-0.219363	-0.533683	0.978052	0.992768	0.985727	0.867144	601	tags=17%, list=6%, signal=16%	MAP2K2/STXBP2
Plasmablast	D28	BTM	platelet activation (II) (M32.1)	20	0.196637	0.559463	0.979574	0.992768	0.985727	0.867144	1685	tags=20%, list=18%, signal=16%	GNB2/PKN1/MLF2/SIPA1
Plasmablast	D28	BTM	intracellular transport (M147)	17	0.198757	0.542331	0.981343	0.992768	0.985727	0.867144	2597	tags=41%, list=27%, signal=30%	NUP107/NUP133/CLINT1/PIKFYVE/PPP1R12A/SEC63/CEP120
Plasmablast	D28	BTM	E2F1 targets (Q4) (M10.1)	19	-0.191733	-0.524367	0.985727	0.992768	0.985727	0.867144	2145	tags=21%, list=23%, signal=16%	PCNA/MELK/NASP/ERBB2IP
Plasmablast	D28	Hallmark	HALLMARK_WNT_BETA_CATENIN_SIGNALING	23	0.175048	0.514867	0.993335	0.993335	0.993335	0.867638	1843	tags=22%, list=20%, signal=18%	PPARD/HDAC2/SKP2/NCOR2/MAML1
Platelet	D28	Hallmark	HALLMARK_MYC_TARGETS_V1	93	0.556422	2.00205	0.000134698	0.0102371	0.00579203	0.00949977	715	tags=38%, list=21%, signal=30%	VDAC1/CANX/EEF1B2/PGK1/RPL14/DUT/RPS3/PPIA/RPS6/PSMA6/STARD7/TRIM28/PSMC6/RPL34/RPS10/PHB2/RPL6/RPS2/RPL18/CCT4/EIF4A1/CYC1/RAN/RPS5/RPLP0/SNRPD2/LSM2/PA2G4/HNRNPD/HSP90AB1/CBX3/XRCC6/RPL22/HNRNPA2B1/MRPL23
Platelet	D28	Hallmark	HALLMARK_OXIDATIVE_PHOSPHORYLATION	80	0.509361	1.79459	0.000549149	0.0208677	0.0118067	0.0193647	614	tags=35%, list=18%, signal=29%	VDAC1/NDUFA1/BCKDHA/UQCRFS1/NDUFS7/NDUFA5/ETFB/TIMM13/MRPL11/SDHC/MRPL34/GPI/NDUFA8/OXA1L/UQCRC2/PHB2/UQCRQ/LRPPRC/CYC1/SDHD/SLC25A6/COX5B/COX6B1/NDUFS8/UQCR10/ACO2/COX4I1/NQO2
Platelet	D28	Hallmark	HALLMARK_HEME_METABOLISM	77	-0.380998	-1.49952	0.00835756	0.113428	0.0719648	0.105258	300	tags=27%, list=9%, signal=25%	GATA1/TNS1/TAL1/RBM38/NNT/FN3K/XK/USP15/XPO7/GCLM/NUDT4/PDZK1IP1/MARK3/LPIN2/DCUN1D1/BMP2K/BACH1/OSBP2/SEC14L1/TMCC2/TSPAN5
Platelet	D28	Hallmark	HALLMARK_FATTY_ACID_METABOLISM	41	0.514833	1.60824	0.00851	0.113428	0.0719648	0.105258	690	tags=37%, list=21%, signal=29%	PSME1/BLVRA/HSP90AA1/OSTC/SDHC/SMS/ADSL/CD36/ERP29/SDHD/MIF/ACO2/LGALS1/HPGD/ACAA2
Platelet	D28	Hallmark	HALLMARK_BILE_ACID_METABOLISM	13	-0.671372	-1.75486	0.00851393	0.113428	0.0719648	0.105258	202	tags=38%, list=6%, signal=36%	GCLM/EPHX2/LONP2/ABCA3/FADS1
Platelet	D28	Hallmark	HALLMARK_ADIPOGENESIS	56	0.472957	1.564	0.0100416	0.113428	0.0719648	0.105258	934	tags=48%, list=28%, signal=35%	UBC/UCP2/BCKDHA/NDUFA5/ETFB/SDHC/UQCRQ/CD36/FAH/ITSN1/CYC1/UQCR10/YWHAG/ACO2/BAZ2A/ACAA2/MGST3/ESYT1/GADD45A/CCNG2/MDH2/NMT1/SULT1A1/PREB/PRDX3/G3BP2/ALDH2
Platelet	D28	BTM	respiratory electron transport chain (mitochondrion) (M219)	13	0.682956	1.65659	0.0104473	0.113428	0.34476	0.105258	511	tags=54%, list=15%, signal=46%	UQCRFS1/UQCRC2/UQCRQ/CYC1/COX5B/COX6B1/UQCR10
Platelet	D28	BTM	enriched in antigen presentation (III) (M95.1)	10	0.685276	1.54725	0.0282785	0.268646	0.454771	0.249297	420	tags=30%, list=13%, signal=26%	PTPRC/EVI2B/AIF1
Platelet	D28	BTM	transcription elongation, RNA polymerase II (M234)	10	0.666215	1.50421	0.0413428	0.349117	0.454771	0.323973	540	tags=50%, list=16%, signal=42%	NDUFB11/UQCRQ/MIF/UQCR10/TCEB2
Platelet	D28	BTM	Resting dendritic cell surface signature (S10)	16	0.562033	1.43121	0.0677278	0.491718	0.46972	0.456304	875	tags=44%, list=26%, signal=32%	LHFPL2/PLXDC2/SFXN3/CSF1R/GPR137B/CD9/TTYH3
Platelet	D28	BTM	regulation of signal transduction (M3)	14	-0.544162	-1.45312	0.0711698	0.491718	0.46972	0.456304	133	tags=21%, list=4%, signal=21%	PTK2/CDK14/FOXO1
Platelet	D28	Hallmark	HALLMARK_GLYCOLYSIS	39	0.426511	1.31929	0.094192	0.592632	0.578608	0.549949	820	tags=38%, list=24%, signal=29%	PGK1/PYGB/PPIA/HAX1/PGAM1/SDHC/MIF/ADORA2B/VCAN/FUT8/HSPA5/CD44/STMN1/MDH2/XYLT2
Platelet	D28	BTM	cell adhesion (M51)	13	0.566207	1.37341	0.101371	0.592632	0.557542	0.549949	194	tags=23%, list=6%, signal=22%	PARVB/SLAMF7/JAM3
Platelet	D28	Hallmark	HALLMARK_ESTROGEN_RESPONSE_EARLY	35	-0.371437	-1.25325	0.128152	0.65891	0.621341	0.611454	390	tags=23%, list=12%, signal=20%	FHL2/SLC9A3R1/IL6ST/AFF1/SIAH2/ABCA3/AMFR/ABLIM1
Platelet	D28	Hallmark	HALLMARK_INFLAMMATORY_RESPONSE	51	0.387668	1.25992	0.130048	0.65891	0.621341	0.611454	688	tags=25%, list=21%, signal=21%	CYBB/RNF144B/HIF1A/NFKBIA/CD55/SLC31A2/TAPBP/ADORA2B/CD48/GNA15/ATP2C1/TNFRSF1B/ATP2B1
Platelet	D28	Hallmark	HALLMARK_ALLOGRAFT_REJECTION	59	0.366017	1.22165	0.155907	0.740559	0.6704	0.687222	830	tags=34%, list=25%, signal=26%	RPS9/RPS19/PTPRC/UBE2D1/HIF1A/MRPL3/RPL39/RPS3A/TAPBP/IL16/RPL9/HLA-A/STAT1/IKBKB/CD7/B2M/TPD52/CFP/NPM1/TIMP1
Platelet	D28	Hallmark	HALLMARK_DNA_REPAIR	60	0.353069	1.18113	0.199087	0.851413	0.728274	0.790092	811	tags=30%, list=24%, signal=23%	DUT/USP11/NME3/DGUOK/APRT/MPC2/CETN2/GTF2H3/EDF1/SF3A3/GTF2F1/TAF9/ERCC1/POLR3GL/CANT1/SNAPC5/CDA/PNP
Platelet	D28	BTM	enriched in B cells (II) (M47.1)	14	-0.45989	-1.22808	0.205487	0.851413	0.87802	0.790092	218	tags=36%, list=7%, signal=34%	PKIG/TCL1A/CD79A/CDK14/TCF4
Platelet	D28	BTM	regulation of antigen presentation and immune response (M5.0)	33	0.396264	1.18624	0.212853	0.851413	0.87802	0.790092	689	tags=24%, list=21%, signal=19%	PTPRC/HCK/NFKBIA/PAK1/FYN/FOS/MNDA/JUN
Platelet	D28	Hallmark	HALLMARK_P53_PATHWAY	61	0.327721	1.10087	0.298096	0.910236	0.728274	0.844679	972	tags=33%, list=29%, signal=24%	RPL36/S100A4/PITPNC1/RPS12/RPL18/FBXW7/NINJ1/PMM1/HINT1/FOS/JUN/GADD45A/ZFP36L1/TRAFD1/APP/DEF6/S100A10/FAM162A/CTSD/ZMAT3
Platelet	D28	Hallmark	HALLMARK_UNFOLDED_PROTEIN_RESPONSE	35	0.365903	1.10711	0.30628	0.910236	0.728274	0.844679	868	tags=40%, list=26%, signal=30%	RPS14/EEF2/TATDN2/EIF4A1/FUS/EIF4A2/SPCS1/EXOSC10/CALR/HSPA5/SEC31A/NPM1/KHSRP/PREB
Platelet	D28	Hallmark	HALLMARK_COAGULATION	33	0.370464	1.109	0.30629	0.910236	0.728274	0.844679	1122	tags=45%, list=33%, signal=31%	USP11/CLU/CTSB/CAPN2/FYN/LRP1/CPQ/CD9/THBS1/ANXA1/TIMP1/GSN/RAC1/SERPINA1/VWF
Platelet	D28	Hallmark	HALLMARK_HYPOXIA	61	0.325183	1.09234	0.309747	0.910236	0.728274	0.844679	750	tags=26%, list=22%, signal=21%	PGK1/S100A4/DUSP1/HK1/GPI/MAP3K1/WSB1/MIF/ADORA2B/TNFAIP3/FOS/JUN/TPD52/PRDX5/HSPA5/CCNG2
Platelet	D28	Hallmark	HALLMARK_KRAS_SIGNALING_DN	12	-0.432944	-1.10331	0.332991	0.910236	0.728274	0.844679	885	tags=58%, list=26%, signal=43%	CD40LG/ZBTB16/SNN/BARD1/TCL1A/IGFBP2/THRB
Platelet	D28	Hallmark	HALLMARK_COMPLEMENT	62	0.318389	1.07319	0.338669	0.910236	0.728274	0.844679	1132	tags=40%, list=34%, signal=27%	PFN1/ATOX1/GCA/CD55/CD36/CLU/TNFAIP3/CBLB/CTSB/FYN/CASP4/USP8/USP16/LRP1/CPQ/HSPA5/CDA/TIMP1/CTSD/RHOG/CTSS/SERPINA1/CASP1/GATA3/MSRB1
Platelet	D28	Hallmark	HALLMARK_MITOTIC_SPINDLE	56	-0.283387	-1.05744	0.342791	0.910236	0.728274	0.844679	494	tags=21%, list=15%, signal=19%	ARHGAP5/SMC3/DOCK2/NUMA1/NCK2/TUBA4A/CDC42BPA/ARHGEF7/RHOF/KIFAP3/DYNLL2/ACTN4
Platelet	D28	Hallmark	HALLMARK_MYOGENESIS	42	-0.298378	-1.05054	0.352381	0.910236	0.728274	0.844679	317	tags=14%, list=9%, signal=13%	MYLK/FGF2/HDAC5/PKIA/ABLIM1/TNNC2
Platelet	D28	Hallmark	HALLMARK_KRAS_SIGNALING_UP	39	-0.302069	-1.04994	0.353993	0.910236	0.728274	0.844679	101	tags=26%, list=3%, signal=25%	PSMB8/KLF4/PPP1R15A/TMEM158/TFPI/DOCK2/VWA5A/AMMECR1/IRF8/EPB41L3
Platelet	D28	Hallmark	HALLMARK_PEROXISOME	25	-0.342161	-1.05575	0.355669	0.910236	0.728274	0.844679	194	tags=20%, list=6%, signal=19%	YWHAH/CLN8/EPHX2/LONP2/FADS1
Platelet	D28	BTM	T cell activation (I) (M7.1)	15	0.431833	1.08453	0.359304	0.910236	0.975073	0.844679	1113	tags=40%, list=33%, signal=27%	SLAMF7/CD7/CORO1A/TXK/RORA/GATA3
Platelet	D28	Hallmark	HALLMARK_CHOLESTEROL_HOMEOSTASIS	23	0.380153	1.05592	0.387569	0.926456	0.757521	0.85973	1114	tags=52%, list=33%, signal=35%	ETHE1/GSTM2/EBP/CLU/FDPS/CD9/ATF5/CPEB2/PMVK/S100A11/PNRC1/FDFT1
Platelet	D28	BTM	enriched in monocytes (IV) (M118.0)	23	0.379782	1.05488	0.390087	0.926456	0.975073	0.85973	1217	tags=52%, list=36%, signal=33%	NAIP/PAK1/EMILIN2/TNFRSF1B/RHOU/CD68/CTSS/DPYD/CD4/ST3GAL6/C19orf59/EMR1
Platelet	D28	BTM	platelet activation (II) (M32.1)	15	0.414096	1.03998	0.413956	0.929189	0.975073	0.862267	680	tags=33%, list=20%, signal=27%	PKN1/PFN1/PNPLA6/DNM2/SIPA1
Platelet	D28	BTM	B cell surface signature (S2)	15	-0.375841	-1.02244	0.419305	0.929189	0.975073	0.862267	218	tags=20%, list=7%, signal=19%	CD79A/PDZK1IP1/AVPR1A
Platelet	D28	Hallmark	HALLMARK_ESTROGEN_RESPONSE_LATE	40	-0.286066	-0.998906	0.438549	0.929189	0.809049	0.862267	358	tags=18%, list=11%, signal=16%	SLC9A3R1/DCXR/IL6ST/AFF1/SIAH2/ABCA3/AMFR
Platelet	D28	Hallmark	HALLMARK_INTERFERON_GAMMA_RESPONSE	72	0.288829	1.00068	0.457509	0.929189	0.809049	0.862267	938	tags=31%, list=28%, signal=22%	PSME1/SLAMF7/HIF1A/OAS2/NFKBIA/IFITM2/GBP4/TAPBP/TNFAIP3/HLA-A/STAT1/XAF1/CASP4/B2M/PNP/HLA-B/TRAFD1/IFI44/MT2A/TNFSF10/PELI1/BANK1
Platelet	D28	Hallmark	HALLMARK_TNFA_SIGNALING_VIA_NFKB	56	0.300473	0.993624	0.470377	0.929189	0.809049	0.862267	751	tags=25%, list=22%, signal=20%	DUSP1/BCL2A1/NR4A2/CD83/NFKBIA/MAP3K8/TNFAIP3/TRIP10/NINJ1/FOS/ATP2B1/JUN/GADD45A/CD44
Platelet	D28	BTM	immune activation - generic cluster (M37.0)	69	-0.251571	-0.974044	0.504765	0.929189	0.975073	0.862267	261	tags=12%, list=8%, signal=11%	LCN2/GRAP2/PYGL/PTK2/CDK14/FAM69B/FOXO1/KCNE3
Platelet	D28	Hallmark	HALLMARK_EPITHELIAL_MESENCHYMAL_TRANSITION	41	0.310499	0.969942	0.513138	0.929189	0.848652	0.862267	830	tags=32%, list=25%, signal=24%	PPIB/GLIPR1/TNFAIP3/VCAN/SNTB1/LGALS1/LRP1/JUN/GADD45A/CD44/THBS1/WIPF1/TIMP1
Platelet	D28	BTM	DC surface signature (S5)	15	0.382545	0.960744	0.514151	0.929189	0.975073	0.862267	727	tags=27%, list=22%, signal=21%	LHFPL2/CD83/GPR137B/CD9
Platelet	D28	BTM	blood coagulation (M11.1)	11	0.417889	0.967413	0.517736	0.929189	0.975073	0.862267	1690	tags=91%, list=50%, signal=45%	CD36/SERPINA1/PSAP/CFD/F13A1/LYN/FCER1G/DOK2/PLAUR/AMICA1
Platelet	D28	BTM	platelet activation (I) (M32.0)	14	-0.356421	-0.951778	0.519151	0.929189	0.975073	0.862267	487	tags=36%, list=15%, signal=31%	AKT1/HGS/NRBP1/NR1H2/ACTN4
Platelet	D28	BTM	enriched in antigen presentation (II) (M95.0)	15	0.376022	0.944362	0.538874	0.929189	0.975073	0.862267	420	tags=20%, list=13%, signal=18%	PTPRC/EVI2B/AIF1
Platelet	D28	Hallmark	HALLMARK_E2F_TARGETS	45	0.299008	0.951585	0.545803	0.929189	0.867544	0.862267	803	tags=27%, list=24%, signal=21%	SNRPB/DUT/ILF3/ANP32E/RAN/PA2G4/HNRNPD/XRCC6/NUP107/SMC1A/STMN1/LMNB1
Platelet	D28	Hallmark	HALLMARK_PI3K_AKT_MTOR_SIGNALING	33	-0.281217	-0.933649	0.564912	0.929189	0.867544	0.862267	752	tags=36%, list=22%, signal=28%	RAF1/RIT1/PTPN11/MAPKAP1/AKT1/DAPP1/PDK1/GRB2/ATF1/PLA2G12A/SMAD2/SQSTM1
Platelet	D28	BTM	T cell activation (II) (M7.3)	10	0.410198	0.926163	0.568877	0.929189	0.975073	0.862267	1343	tags=50%, list=40%, signal=30%	SLAMF7/SP140/PTPRCAP/NKG7/STAT4
Platelet	D28	BTM	enriched in monocytes (II) (M11.0)	75	0.269996	0.9415	0.57463	0.929189	0.975073	0.862267	836	tags=31%, list=25%, signal=24%	RNF130/CYBB/HCK/GCA/CD36/PLXDC2/SLC31A2/AIF1/SORT1/HK3/CSF1R/LILRA5/PRAM1/DMXL2/CPVL/TYROBP/LRP1/MNDA/CFP/CDA/LMO2/CYFIP1/CLEC7A
Platelet	D28	BTM	enriched in NK cells (I) (M7.2)	14	0.363174	0.895761	0.611111	0.944253	0.975073	0.876246	1343	tags=71%, list=40%, signal=43%	SLAMF7/GNLY/CLIC3/GPR56/GIMAP7/PLEKHF1/RORA/TGFBR3/NKG7/STAT4
Platelet	D28	Hallmark	HALLMARK_IL6_JAK_STAT3_SIGNALING	23	0.325757	0.904824	0.612589	0.944253	0.875574	0.876246	751	tags=35%, list=22%, signal=27%	HAX1/MAP3K8/CD36/STAT1/TNFRSF1B/JUN/CD9/CD44
Platelet	D28	BTM	enriched in B cells (I) (M47.0)	11	-0.343621	-0.855653	0.641462	0.944253	0.975073	0.876246	218	tags=36%, list=7%, signal=34%	PKIG/TCL1A/CD79A/TCF4
Platelet	D28	Hallmark	HALLMARK_REACTIVE_OXYGEN_SPECIES_PATHWAY	23	-0.287368	-0.871789	0.664656	0.944253	0.875574	0.876246	750	tags=30%, list=22%, signal=24%	NDUFA6/FTL/ABCC1/TXN/GPX4/FES/GCLM
Platelet	D28	BTM	cell movement, Adhesion & Platelet activation (M30)	10	-0.341424	-0.825951	0.68445	0.944253	0.975073	0.876246	785	tags=40%, list=23%, signal=31%	MPP1/TPM1/TNS1/PTK2
Platelet	D28	Hallmark	HALLMARK_UV_RESPONSE_UP	40	0.279498	0.868314	0.687219	0.944253	0.875574	0.876246	864	tags=32%, list=26%, signal=24%	AGO2/PPIF/NFKBIA/PRKACA/BID/AP2S1/AMD1/FOS/MRPL23/STIP1/PPT1/BSG/SULT1A1
Platelet	D28	BTM	cell cycle and transcription (M4.0)	64	0.255182	0.865395	0.70686	0.944253	0.975073	0.876246	836	tags=31%, list=25%, signal=24%	RNF130/CYBB/HCK/GCA/CD36/LRRC25/SLC31A2/AIF1/SORT1/CSF1R/DMXL2/CPVL/VCAN/TYROBP/MNDA/CFP/STMN1/LMO2/LMNB1/CLEC7A
Platelet	D28	Hallmark	HALLMARK_G2M_CHECKPOINT	49	0.26433	0.852568	0.728007	0.944253	0.875574	0.876246	1104	tags=33%, list=33%, signal=22%	ILF3/HIF1A/HMGN2/AMD1/NCL/HNRNPD/SMC1A/STMN1/LMNB1/ATF5/MT2A/SS18/HSPA8/XPO1/ATRX/FOXN3
Platelet	D28	Hallmark	HALLMARK_SPERMATOGENESIS	10	0.354846	0.801188	0.730776	0.944253	0.875574	0.876246	320	tags=20%, list=10%, signal=18%	JAM3/PEBP1
Platelet	D28	Hallmark	HALLMARK_MTORC1_SIGNALING	72	0.246921	0.85549	0.731819	0.944253	0.875574	0.876246	845	tags=24%, list=25%, signal=18%	CANX/PGK1/PPIA/PSMC6/GPI/EBP/UFM1/HSPA4/ACTR2/CORO1A/CD9/STIP1/CALR/HSPA5/CFP/PNP/NMT1
Platelet	D28	Hallmark	HALLMARK_APOPTOSIS	57	0.255665	0.848378	0.732838	0.944253	0.875574	0.876246	1081	tags=42%, list=32%, signal=29%	PMAIP1/TSPO/BID/PAK1/EBP/CLU/GNA15/PEA15/CASP4/JUN/GADD45A/HSPB1/CD44/ANXA1/VDAC2/PPT1/TIMP1/APP/TNFSF10/GSN/ADD1/IFITM3/CASP1/DPYD
Platelet	D28	Hallmark	HALLMARK_APICAL_JUNCTION	48	-0.239099	-0.86644	0.733039	0.944253	0.875574	0.876246	420	tags=17%, list=13%, signal=15%	YWHAH/STX4/EVL/RRAS/RHOF/PBX2/PTK2/ACTN4
Platelet	D28	Hallmark	HALLMARK_IL2_STAT5_SIGNALING	46	0.26057	0.833034	0.754949	0.949882	0.877374	0.88147	1168	tags=43%, list=35%, signal=29%	AHNAK/CD83/MAP3K8/GBP4/FAH/CD48/TNFRSF1B/CD79B/CD44/NFKBIZ/CYFIP1/PNP/TNFSF10/DENND5A/ITGAE/SELL/IFITM3/RORA/CTSZ/IKZF2
Platelet	D28	BTM	CORO1A-DEF6 network (I) (M32.2)	10	0.342514	0.773343	0.768646	0.949882	0.975073	0.88147	869	tags=50%, list=26%, signal=37%	H1FX/SIPA1/CORO1A/BRD2/DEF6
Platelet	D28	BTM	KLF12 targets network (M32.3)	10	-0.311851	-0.75441	0.784576	0.949882	0.975073	0.88147	674	tags=50%, list=20%, signal=40%	DGKZ/NBEAL2/HGS/NRBP1/NR1H2
Platelet	D28	Hallmark	HALLMARK_PROTEIN_SECRETION	47	0.252746	0.810496	0.794579	0.949882	0.896897	0.88147	440	tags=15%, list=13%, signal=13%	SEC24D/BNIP3/COPB1/YIPF6/ANP32E/AP2S1/AP1G1
Platelet	D28	BTM	MHC-TLR7-TLR8 cluster (M146)	10	0.331386	0.748219	0.799901	0.949882	0.975073	0.88147	1336	tags=50%, list=40%, signal=30%	HLA-A/HLA-B/HLA-E/CD4/CD74
Platelet	D28	Hallmark	HALLMARK_XENOBIOTIC_METABOLISM	43	-0.231704	-0.820316	0.813465	0.951128	0.896897	0.882626	92	tags=9%, list=3%, signal=9%	DCXR/ARG2/LPIN2/IRF8
Platelet	D28	BTM	CORO1A-DEF6 network (II) (M32.4)	10	-0.293379	-0.709725	0.835904	0.962556	0.975073	0.893231	448	tags=30%, list=13%, signal=26%	HGS/NRBP1/NR1H2
Platelet	D28	Hallmark	HALLMARK_ANDROGEN_RESPONSE	37	-0.224671	-0.769954	0.867516	0.967599	0.915415	0.897911	700	tags=30%, list=21%, signal=24%	LMAN1/CCND3/INSIG1/NGLY1/AKT1/IQGAP2/SRF/PTK2B/TSC22D1/ABCC4/FADS1
Platelet	D28	Hallmark	HALLMARK_INTERFERON_ALPHA_RESPONSE	34	0.24583	0.739836	0.872838	0.967599	0.915415	0.897911	1369	tags=56%, list=41%, signal=33%	PSME1/IFITM2/GBP4/OAS1/NUB1/B2M/TRAFD1/IFI44/SELL/IFITM3/CASP1/TRIM25/LY6E/PARP9/EIF2AK2/PSMB9/GBP2/CD74/PARP14
Platelet	D28	BTM	Monocyte surface signature (S4)	28	-0.232029	-0.739326	0.878478	0.967599	0.975073	0.897911	97	tags=21%, list=3%, signal=21%	TMEM71/MFSD1/PTGIR/SLC40A1/FCGR2A/KCNE3
Platelet	D28	BTM	enriched in T cells (I) (M7.0)	20	0.24361	0.656611	0.919975	0.972842	0.975073	0.902776	1296	tags=40%, list=39%, signal=25%	GNLY/SH2D1A/CD7/GIMAP7/RORA/GATA3/PTPRCAP/NKG7
Platelet	D28	BTM	enriched in myeloid cells and monocytes (M81)	20	0.239357	0.645147	0.929938	0.972842	0.975073	0.902776	781	tags=30%, list=23%, signal=23%	CLU/CSF1R/PRAM1/FKBP1B/THBS1/ACTN1
Platelet	D28	Hallmark	HALLMARK_TGF_BETA_SIGNALING	16	-0.226358	-0.627041	0.946944	0.972842	0.94779	0.902776	66	tags=19%, list=2%, signal=18%	PPP1R15A/ACVR1/PPM1A
Platelet	D28	BTM	platelet activation - actin binding (M196)	14	-0.226559	-0.604998	0.947464	0.972842	0.975073	0.902776	832	tags=29%, list=25%, signal=22%	TPM4/PDE5A/TPM1/MFAP3L
Platelet	D28	Hallmark	HALLMARK_UV_RESPONSE_DN	38	-0.202423	-0.698588	0.94779	0.972842	0.94779	0.902776	597	tags=26%, list=18%, signal=22%	INSIG1/DAB2/NEK7/ABCC1/TFPI/FHL2/KALRN/MGLL/CDC42BPA/MAP1B
Platelet	D28	BTM	transcription regulation in cell development (M49)	15	-0.216598	-0.589237	0.960042	0.972842	0.975073	0.902776	792	tags=40%, list=24%, signal=31%	HMGB2/KLF4/GATA1/TAL1/FHL2/FES
Platelet	D28	BTM	T cell activation and signaling (M5.1)	14	0.220555	0.543993	0.975073	0.975073	0.975073	0.904846	1128	tags=36%, list=34%, signal=24%	PTPRC/PRKACB/CD52/TRAF3IP3/CD4
Platelet	D1	BTM	enriched in monocytes (II) (M11.0)	75	-0.618503	-2.2363	0.000170765	0.00578519	0.00284581	0.00504802	672	tags=57%, list=20%, signal=47%	IFI30/IGSF6/CDA/CLEC7A/MNDA/TYMP/SORT1/SYK/LYN/LGALS2/ALDH2/CFP/LRP1/DMXL2/SERPINA1/CD14/CLEC4A/FCGR2A/S100A9/MS4A6A/CYBB/TYROBP/LILRA5/CSF3R/NCF1/FCN1/CD86/CD302/SECTM1/S100A12/FES/S100A11/CYP1B1/CFD/S100A8/KLF4/MPEG1/SIRPB1/PLAUR/RNF130/LMO2/MGST1/TLR5
Platelet	D1	BTM	cell cycle and transcription (M4.0)	64	-0.592459	-2.08981	0.000172473	0.00578519	0.00284581	0.00504802	672	tags=59%, list=20%, signal=48%	IFI30/IGSF6/DAPK1/CLEC7A/MNDA/TYMP/SORT1/SYK/LGALS2/ALDH2/CFP/DMXL2/C1orf112/SERPINA1/CD14/CLEC4A/FCGR2A/S100A9/MS4A6A/CYBB/TYROBP/MARCKS/CSF3R/NCF1/FCN1/CD86/CD302/SECTM1/S100A12/FES/S100A11/CYP1B1/CFD/KLF4/MPEG1/PLAUR/RNF130/LMO2
Platelet	D1	Hallmark	HALLMARK_ANDROGEN_RESPONSE	37	0.599656	1.99208	0.000228363	0.00578519	0.00981959	0.00504802	953	tags=68%, list=28%, signal=49%	UBE2J1/TMEM50A/TNFAIP8/IQGAP2/MYL12A/SPCS3/XRCC6/STK39/LMAN1/HPGD/ELOVL5/XRCC5/B2M/NCOA4/SEC24D/PA2G4/INSIG1/IDI1/SMS/ACTN1/ADRM1/TPD52/VAPA/FADS1/NGLY1
Platelet	D1	Hallmark	HALLMARK_MTORC1_SIGNALING	72	0.472303	1.79854	0.000483325	0.00918318	0.0103915	0.00801302	533	tags=39%, list=16%, signal=33%	HPRT1/GMPS/PGK1/CALR/ADD3/ACTR2/NFYC/UCHL5/STIP1/PSMC4/SLC2A3/HSPA4/PPIA/SDF2L1/MTHFD2L/CD9/SKAP2/HSPD1/RIT1/ACLY/RAB1A/DDIT3/TUBA4A/HSPA5/SLC9A3R1/MAP2K3/ELOVL5/ADIPOR2
Platelet	D1	BTM	cell adhesion (M51)	13	0.730592	1.8708	0.00215889	0.0328152	0.0237478	0.0286338	732	tags=69%, list=22%, signal=54%	GP9/JAM3/SLAMF7/PARVB/MMRN1/ITGA2B/SELP/THBS1/ITGB3
Platelet	D1	Hallmark	HALLMARK_DNA_REPAIR	60	0.42474	1.55701	0.0090584	0.0991642	0.092031	0.0865283	295	tags=18%, list=9%, signal=17%	BCAP31/HPRT1/POM121/SUPT4H1/VPS37B/NT5C/SRSF6/NME3/POLR2I/POLR1D/COX17
Platelet	D1	Hallmark	HALLMARK_MYC_TARGETS_V1	93	0.376229	1.48958	0.00913355	0.0991642	0.092031	0.0865283	547	tags=25%, list=16%, signal=21%	HPRT1/PGK1/SNRPA/EIF3B/HNRNPA2B1/PSMC4/HNRNPD/PSMD8/PPIA/VDAC3/CYC1/ODC1/XRCC6/HSPD1/CCT3/PSMD7/TARDBP/TCP1/SSBP1/EIF4A1/ACP1/RANBP1/SRSF7
Platelet	D1	Hallmark	HALLMARK_PI3K_AKT_MTOR_SIGNALING	33	0.506691	1.63704	0.0107013	0.101662	0.092031	0.0887079	874	tags=45%, list=26%, signal=34%	CALR/ACTR2/RALB/SMAD2/ATF1/RIT1/DDIT3/MAP2K3/PRKAR2A/UBE2D3/ARPC3/AP2M1/PFN1/PIKFYVE/PDK1
Platelet	D1	BTM	Monocyte surface signature (S4)	28	-0.543538	-1.62232	0.015009	0.126743	0.123825	0.110593	483	tags=32%, list=14%, signal=28%	MBOAT7/LRP1/FCGR2A/PYCARD/MS4A6A/CSF3R/CD302/SIRPB1/TLR5
Platelet	D1	BTM	blood coagulation (M11.1)	11	-0.670609	-1.58665	0.0230655	0.165163	0.152232	0.144117	541	tags=64%, list=16%, signal=54%	SYK/LYN/PSAP/DOK2/SERPINA1/CFD/PLAUR
Platelet	D1	Hallmark	HALLMARK_REACTIVE_OXYGEN_SPECIES_PATHWAY	23	-0.551521	-1.57446	0.0239051	0.165163	0.17132	0.144117	563	tags=35%, list=17%, signal=29%	G6PD/FTL/PRDX4/PRNP/LAMTOR5/FES/ABCC1/MGST1
Platelet	D1	BTM	regulation of signal transduction (M3)	14	-0.613825	-1.55064	0.0326895	0.207033	0.179792	0.180652	541	tags=50%, list=16%, signal=42%	SYK/LYN/ASAP2/LRP1/S100A12/KLF4/TLR5
Platelet	D1	BTM	T cell activation (I) (M7.1)	15	0.572141	1.52191	0.0471475	0.275631	0.222267	0.240509	356	tags=27%, list=11%, signal=24%	CCR7/RORA/SLAMF7/RASGRP1
Platelet	D1	Hallmark	HALLMARK_TGF_BETA_SIGNALING	16	0.535511	1.4456	0.0670705	0.337358	0.339331	0.294371	678	tags=50%, list=20%, signal=40%	FNTA/CDK9/FKBP1A/CTNNB1/THBS1/TGFB1/UBE2D3/XIAP
Platelet	D1	Hallmark	HALLMARK_IL2_STAT5_SIGNALING	46	-0.4091	-1.35825	0.0704101	0.337358	0.339331	0.294371	497	tags=35%, list=15%, signal=30%	DENND5A/TNFSF10/ST3GAL4/PRNP/IFITM3/FLT3LG/PHTF2/CD48/FAH/CD83/IL10RA/CD86/NCOA3/CD44/ANXA4/SOCS2
Platelet	D1	Hallmark	HALLMARK_KRAS_SIGNALING_UP	39	-0.429104	-1.37637	0.0710227	0.337358	0.339331	0.294371	157	tags=13%, list=5%, signal=12%	CLEC4A/IL10RA/KLF4/PLAUR/ATG10
Platelet	D1	BTM	immune activation - generic cluster (M37.0)	69	-0.362216	-1.29403	0.086726	0.387716	0.333001	0.338312	804	tags=35%, list=24%, signal=27%	GRAP2/LCN2/EMILIN2/EMR1/VANGL1/HK3/CTSS/CDA/SAMHD1/RHOU/PRTFDC1/GSN/LYN/TCL1A/LRP1/LGALS3/ENTPD1/LILRA5/LYZ/ANXA3/S100A8/SIRPB1/MGST1/TLR5
Platelet	D1	BTM	platelet activation (I) (M32.0)	14	0.534906	1.39745	0.0928974	0.392233	0.333001	0.342253	619	tags=43%, list=18%, signal=35%	ACTN4/NRBP1/HGS/ACAP1/TGFB1/GNAI2
Platelet	D1	BTM	T cell activation and signaling (M5.1)	14	0.529344	1.38292	0.100909	0.403638	0.333001	0.352205	36	tags=14%, list=1%, signal=14%	PRKACB/CCR7
Platelet	D1	Hallmark	HALLMARK_CHOLESTEROL_HOMEOSTASIS	23	-0.455714	-1.30095	0.133942	0.508978	0.560929	0.444122	453	tags=30%, list=14%, signal=27%	AVPR1A/GSTM2/ETHE1/LGALS3/ATF5/S100A11/PLAUR
Platelet	D1	Hallmark	HALLMARK_APICAL_JUNCTION	48	0.3536	1.23756	0.143494	0.51931	0.560929	0.453138	338	tags=21%, list=10%, signal=19%	CD99/CLDN5/ACTN4/ITGA2/IKBKG/JAM3/CAP1/AKT2/LDLRAP1/SKAP2
Platelet	D1	Hallmark	HALLMARK_MYOGENESIS	42	0.353498	1.20796	0.173813	0.568376	0.590631	0.495951	593	tags=29%, list=18%, signal=24%	RB1/FDPS/HDAC5/KIFC3/AKT2/MEF2C/RIT1/CLU/PVALB/CD36/TGFB1/FGF2
Platelet	D1	BTM	CORO1A-DEF6 network (I) (M32.2)	10	0.541596	1.28506	0.175564	0.568376	0.513959	0.495951	574	tags=40%, list=17%, signal=33%	HGS/ACAP1/BRD2/TGFB1
Platelet	D1	Hallmark	HALLMARK_INFLAMMATORY_RESPONSE	51	-0.351031	-1.19026	0.185012	0.568376	0.590631	0.495951	719	tags=35%, list=21%, signal=28%	SCN1B/KLF6/RAF1/ACVR1B/SPHK1/LYN/NMI/TNFSF10/ATP2B1/GNA15/CD14/CHST2/CD48/CYBB/CSF3R/IL10RA/LY6E/PLAUR
Platelet	D1	Hallmark	HALLMARK_HEME_METABOLISM	77	0.298034	1.1505	0.192298	0.568376	0.590631	0.495951	586	tags=29%, list=17%, signal=24%	KLF3/GMPS/LPIN2/TNRC6B/BSG/ENDOD1/EPB41/TMEM9B/DCUN1D1/RHD/DAAM1/CLCN3/HTRA2/EIF2AK1/GYPC/GATA1/NR3C1/UCP2/MAP2K3/TAL1/RNF19A/NUDT4
Platelet	D1	BTM	CORO1A-DEF6 network (II) (M32.4)	10	0.530658	1.2591	0.194444	0.568376	0.513959	0.495951	375	tags=40%, list=11%, signal=36%	NRBP1/HGS/ACAP1/BRD2
Platelet	D1	BTM	enriched in NK cells (I) (M7.2)	14	0.469007	1.22529	0.202469	0.569912	0.513959	0.497291	572	tags=36%, list=17%, signal=30%	RORA/SLAMF7/PTGDR/STAT4/GNLY
Platelet	D1	BTM	transcription regulation in cell development (M49)	15	-0.47038	-1.20574	0.234273	0.627874	0.527083	0.547868	571	tags=40%, list=17%, signal=33%	PAK1/GSN/LYN/TYROBP/FES/KLF4
Platelet	D1	BTM	cell movement, Adhesion & Platelet activation (M30)	10	0.507583	1.20435	0.239583	0.627874	0.527083	0.547868	732	tags=40%, list=22%, signal=31%	CD9/SELP/GP6/ITGB3
Platelet	D1	Hallmark	HALLMARK_E2F_TARGETS	45	0.326214	1.12625	0.254774	0.645428	0.692228	0.563185	597	tags=24%, list=18%, signal=20%	LMNB1/HMGA1/TUBB/HNRNPD/XRCC6/LBR/ANP32E/DCK/RANBP1/SNRPB/SMC3
Platelet	D1	Hallmark	HALLMARK_ADIPOGENESIS	56	-0.320181	-1.1026	0.285542	0.660193	0.692228	0.576069	517	tags=21%, list=15%, signal=18%	ANGPT1/NMT1/SULT1A1/ALDH2/CCNG2/UQCRQ/FAH/TOB1/CD302/ITSN1/PREB/STAT5A
Platelet	D1	Hallmark	HALLMARK_KRAS_SIGNALING_DN	12	-0.479419	-1.16095	0.289262	0.660193	0.692228	0.576069	521	tags=33%, list=16%, signal=28%	EGF/TCL1A/IGFBP2/CHST2
Platelet	D1	Hallmark	HALLMARK_G2M_CHECKPOINT	49	0.312742	1.09996	0.28977	0.660193	0.692228	0.576069	382	tags=16%, list=11%, signal=15%	LMNB1/HMGA1/ATRX/MEIS1/HNRNPD/ODC1/LBR/CUL3
Platelet	D1	BTM	platelet activation (II) (M32.1)	15	0.421998	1.12253	0.29774	0.660193	0.590188	0.576069	791	tags=47%, list=24%, signal=36%	ACTN4/HGS/ACAP1/TGFB1/GNAI2/AP2M1/PFN1
Platelet	D1	BTM	KLF12 targets network (M32.3)	10	0.477641	1.13331	0.304036	0.660193	0.590188	0.576069	619	tags=40%, list=18%, signal=33%	NRBP1/HGS/ACAP1/GNAI2
Platelet	D1	Hallmark	HALLMARK_COAGULATION	33	-0.351079	-1.08763	0.331373	0.666788	0.715476	0.581824	431	tags=27%, list=13%, signal=24%	GSN/SH2B2/LRP1/PEF1/SERPINA1/ANXA1/LTA4H/CFD/CPQ
Platelet	D1	Hallmark	HALLMARK_MITOTIC_SPINDLE	56	0.29589	1.06879	0.332779	0.666788	0.715476	0.581824	477	tags=25%, list=14%, signal=22%	ARHGEF2/LMNB1/ACTN4/HDAC6/WASF2/EPB41/PCGF5/ARL8A/ARFGEF1/CTTN/HOOK3/DYNLL2/ARHGAP5/TUBA4A
Platelet	D1	BTM	enriched in monocytes (IV) (M118.0)	23	-0.383018	-1.09342	0.333394	0.666788	0.601562	0.581824	1167	tags=61%, list=35%, signal=40%	CD68/DOK3/C19orf59/AMICA1/TNFSF13B/DPYD/EMILIN2/EMR1/CTSS/SAMHD1/RHOU/PAK1/LGALS3/LYZ
Platelet	D1	BTM	enriched in antigen presentation (III) (M95.1)	10	0.460591	1.09285	0.346354	0.674947	0.601562	0.588942	549	tags=20%, list=16%, signal=17%	PLEK/HLA-DMA
Platelet	D1	Hallmark	HALLMARK_INTERFERON_ALPHA_RESPONSE	34	-0.333931	-1.03988	0.39187	0.721184	0.765072	0.629288	513	tags=38%, list=15%, signal=33%	HLA-C/PARP9/PSME1/IFI30/NMI/IFITM2/CASP1/IFITM3/TRIM25/PSME2/LY6E/IFI44/UBA7
Platelet	D1	BTM	transcription elongation, RNA polymerase II (M234)	10	-0.460807	-1.0628	0.392659	0.721184	0.647887	0.629288	355	tags=30%, list=11%, signal=27%	NDUFB11/UQCRQ/TCEB2
Platelet	D1	Hallmark	HALLMARK_XENOBIOTIC_METABOLISM	43	0.29766	1.02134	0.413777	0.721184	0.765072	0.629288	543	tags=23%, list=16%, signal=20%	HPRT1/GSS/LPIN2/SLC35B1/FBP1/CASP6/AKR1C3/ACP1/ELOVL5/CD36
Platelet	D1	BTM	enriched in B cells (I) (M47.0)	11	0.424654	1.03534	0.414613	0.721184	0.651535	0.629288	145	tags=18%, list=4%, signal=17%	BANK1/CD79B
Platelet	D1	Hallmark	HALLMARK_P53_PATHWAY	61	-0.290567	-1.01749	0.419433	0.721184	0.765072	0.629288	672	tags=25%, list=20%, signal=20%	IFI30/CCNG1/RPS12/ACVR1B/SPHK1/NINJ1/SLC35D1/CASP1/PRMT2/FAM162A/WWP1/TOB1/S100A10/KLF4/S100A4
Platelet	D1	Hallmark	HALLMARK_TNFA_SIGNALING_VIA_NFKB	56	-0.293592	-1.01104	0.427017	0.721184	0.765072	0.629288	556	tags=27%, list=17%, signal=23%	KLF6/EIF1/SPHK1/NINJ1/DENND5A/CCNL1/ATP2B1/IRS2/IER2/MARCKS/CD83/CD44/KLF4/STAT5A/PLAUR
Platelet	D1	Hallmark	HALLMARK_UV_RESPONSE_UP	40	0.288594	0.973729	0.494153	0.816426	0.801819	0.712394	740	tags=30%, list=22%, signal=24%	CYB5R1/BSG/STIP1/PRKCD/SOD2/PPIF/RASGRP1/TUBA4A/CLTB/BID/AMD1/CA2
Platelet	D1	Hallmark	HALLMARK_COMPLEMENT	62	-0.272867	-0.957076	0.527711	0.835876	0.801819	0.729366	465	tags=31%, list=14%, signal=27%	PDGFB/STX4/CTSS/CDA/RAF1/LYN/USP15/CASP1/SRC/LRP1/SERPINA1/LGALS3/S100A9/LTA4H/PRCP/FCN1/S100A12/CPQ/PLAUR
Platelet	D1	Hallmark	HALLMARK_PROTEIN_SECRETION	47	0.271889	0.947835	0.537093	0.835876	0.801819	0.729366	759	tags=26%, list=23%, signal=20%	RAB14/RAB5A/CLTA/TMX1/ARFGEF1/LMAN1/CLCN3/ANP32E/BNIP3/SNAP23/AP2M1/SEC24D
Platelet	D1	Hallmark	HALLMARK_OXIDATIVE_PHOSPHORYLATION	80	0.24372	0.944265	0.572427	0.835876	0.801819	0.729366	295	tags=14%, list=9%, signal=13%	ACAA2/VDAC2/NDUFB1/SLC25A5/SDHC/VDAC3/NDUFA8/CYC1/UQCRH/NDUFB7/COX17
Platelet	D1	BTM	enriched in B cells (II) (M47.1)	14	0.34802	0.909211	0.580338	0.835876	0.851294	0.729366	462	tags=21%, list=14%, signal=19%	BANK1/CD79B/PAWR
Platelet	D1	Hallmark	HALLMARK_SPERMATOGENESIS	10	0.382005	0.906392	0.583984	0.835876	0.801819	0.729366	718	tags=40%, list=21%, signal=32%	VDAC3/JAM3/PRKAR2A/ACRBP
Platelet	D1	Hallmark	HALLMARK_INTERFERON_GAMMA_RESPONSE	72	-0.259913	-0.933967	0.584754	0.835876	0.801819	0.729366	539	tags=24%, list=16%, signal=20%	MTHFD2/NMI/IFITM2/TNFSF10/CASP1/IFITM3/TRIM25/PSME2/PELI1/ZBP1/IL10RA/CD86/SECTM1/NCOA3/LY6E/IFI44/RBCK1
Platelet	D1	Hallmark	HALLMARK_ALLOGRAFT_REJECTION	59	0.255795	0.933958	0.589634	0.835876	0.801819	0.729366	1152	tags=42%, list=34%, signal=28%	STAT1/IL16/SRGN/EIF5A/ETS1/STAT4/HLA-DMA/TGFB1/HLA-A/HLA-DQA1/B2M/CD40LG/EIF4G3/HIF1A/TPD52/PF4/F2R/CD7/TAPBP/CD40/CD4/IKBKB/GBP2/PSMB10/HLA-E
Platelet	D1	Hallmark	HALLMARK_ESTROGEN_RESPONSE_LATE	40	-0.283822	-0.916673	0.596703	0.835876	0.801819	0.729366	340	tags=20%, list=10%, signal=18%	SNX10/SERPINA1/S100A9/GLA/TOB1/ABCA3/CD44/KLF4
Platelet	D1	BTM	T cell activation (II) (M7.3)	10	0.3691	0.875771	0.621311	0.835876	0.851294	0.729366	815	tags=30%, list=24%, signal=23%	SLAMF7/STAT4/SLA2
Platelet	D1	BTM	enriched in myeloid cells and monocytes (M81)	20	0.308488	0.885965	0.623087	0.835876	0.851294	0.729366	858	tags=45%, list=26%, signal=34%	MMRN1/ITGA2B/SELP/CLU/THBS1/EHD3/ITGB3/SPARC/ACTN1
Platelet	D1	Hallmark	HALLMARK_UV_RESPONSE_DN	38	-0.278452	-0.887632	0.637222	0.835876	0.82045	0.729366	434	tags=21%, list=13%, signal=19%	PRKCA/ATP2B1/CITED2/CDC42BPA/IRS1/ANXA4/AGGF1/ABCC1
Platelet	D1	BTM	regulation of antigen presentation and immune response (M5.0)	33	-0.283998	-0.879819	0.64492	0.835876	0.851294	0.729366	915	tags=33%, list=27%, signal=24%	FOS/FCER1G/HLA-DPB1/GRAP2/CLEC7A/MNDA/PAK1/SYK/LYN/CD86/TLR5
Platelet	D1	Hallmark	HALLMARK_ESTROGEN_RESPONSE_EARLY	35	-0.280073	-0.878416	0.648904	0.835876	0.82045	0.729366	219	tags=40%, list=7%, signal=38%	CLIC3/PAPSS2/CANT1/FOS/KRT18/GAB2/SNX24/SLC24A3/NCOR2/GLA/TOB1/ABCA3/CD44/KLF4
Platelet	D1	BTM	B cell surface signature (S2)	15	-0.330843	-0.848059	0.672205	0.841992	0.853183	0.734702	947	tags=53%, list=28%, signal=38%	CD79A/HLA-DPB1/GP5/PDZK1IP1/EGF/AVPR1A/MS4A1/CD52
Platelet	D1	Hallmark	HALLMARK_APOPTOSIS	57	-0.256109	-0.884174	0.676918	0.841992	0.82045	0.734702	571	tags=37%, list=17%, signal=31%	DPYD/KRT18/DNAJC3/GPX1/ADD1/BNIP3L/BAX/PAK1/GSN/TNFSF10/AVPR1A/CASP1/GNA15/IFITM3/CD14/RHOT2/LGALS3/ANXA1/BCL2L2/TSPO/CD44
Platelet	D1	Hallmark	HALLMARK_HYPOXIA	61	0.241092	0.886801	0.686888	0.841992	0.82045	0.734702	610	tags=28%, list=18%, signal=23%	PGK1/RORA/SLC2A3/TMEM45A/FBP1/SDC4/CASP6/KDM3A/DDIT3/HSPA5/ETS1/NR3C1/KLHL24/PRDX5/UGP2/HDLBP/TNFAIP3
Platelet	D1	BTM	enriched in T cells (I) (M7.0)	20	0.284724	0.817714	0.731089	0.858846	0.892344	0.749408	1022	tags=40%, list=30%, signal=28%	RORA/RASGRP1/ETS1/GNLY/SLA2/SAMD3/CD7/GIMAP7
Platelet	D1	Hallmark	HALLMARK_GLYCOLYSIS	39	-0.259582	-0.832621	0.737571	0.858846	0.823151	0.749408	369	tags=18%, list=11%, signal=16%	AK3/IRS2/CITED2/CHST2/FAM162A/CD44/RBCK1
Platelet	D1	Hallmark	HALLMARK_UNFOLDED_PROTEIN_RESPONSE	35	-0.262835	-0.824352	0.745143	0.858846	0.823151	0.749408	320	tags=20%, list=10%, signal=18%	MTHFD2/PAIP1/BANF1/SEC31A/SLC30A5/PREB/SERP1
Platelet	D1	Hallmark	HALLMARK_EPITHELIAL_MESENCHYMAL_TRANSITION	41	0.247402	0.841232	0.746578	0.858846	0.823151	0.749408	732	tags=29%, list=22%, signal=23%	SERPINE2/DAB2/ITGA2/SDC4/MEST/TPM4/THBS1/TGFB1/FGF2/TNFAIP3/WIPF1/ITGB3
Platelet	D1	BTM	DC surface signature (S5)	15	-0.307586	-0.788444	0.75714	0.858846	0.892344	0.749408	438	tags=27%, list=13%, signal=23%	TMEM158/GPR137B/TSPAN33/CD83
Platelet	D1	Hallmark	HALLMARK_FATTY_ACID_METABOLISM	41	0.241993	0.822842	0.776232	0.867553	0.834449	0.757006	649	tags=29%, list=19%, signal=24%	ACAA2/SDHC/ODC1/HPGD/MGLL/ELOVL5/ADIPOR2/CD36/RAP1GDS1/ACSL4/PRDX6/MDH1
Platelet	D1	BTM	Resting dendritic cell surface signature (S10)	16	-0.289208	-0.753243	0.804275	0.885868	0.89924	0.772988	894	tags=38%, list=27%, signal=28%	PLD3/CSF1R/IGSF6/GPR137B/TTYH3/CD86
Platelet	D1	BTM	MHC-TLR7-TLR8 cluster (M146)	10	0.305139	0.72401	0.817491	0.887562	0.89924	0.774465	660	tags=30%, list=20%, signal=24%	HLA-A/HLA-DQA1/HLA-B
Platelet	D1	Hallmark	HALLMARK_BILE_ACID_METABOLISM	13	-0.280427	-0.693072	0.865736	0.915601	0.907967	0.798932	714	tags=23%, list=21%, signal=18%	HSD17B11/GSTK1/ABCA3
Platelet	D1	BTM	respiratory electron transport chain (mitochondrion) (M219)	13	-0.279845	-0.691634	0.867412	0.915601	0.923374	0.798932	442	tags=31%, list=13%, signal=27%	COX7A2L/COX6B1/ATP5L/UQCRQ
Platelet	D1	BTM	platelet activation - actin binding (M196)	14	0.252069	0.658536	0.912949	0.950468	0.941479	0.829356	782	tags=36%, list=23%, signal=27%	ITGA2B/TPM4/THBS1/ITGB3/MPL
Platelet	D1	Hallmark	HALLMARK_IL6_JAK_STAT3_SIGNALING	23	0.221164	0.655528	0.93609	0.955261	0.958378	0.833538	1007	tags=43%, list=30%, signal=31%	STAT1/CD9/MAP3K8/CD36/TGFB1/ITGB3/HAX1/PF4/JUN/ITGA4
Platelet	D1	BTM	enriched in antigen presentation (II) (M95.0)	15	-0.238216	-0.610624	0.942692	0.955261	0.942692	0.833538	157	tags=47%, list=5%, signal=45%	ITGB2/HLA-DRA/SELL/PTPRC/AIF1/HLA-DPB1/IL10RA
Platelet	D1	Hallmark	HALLMARK_PEROXISOME	25	-0.213467	-0.619297	0.960802	0.960802	0.960802	0.838373	420	tags=24%, list=13%, signal=21%	HSD17B11/GSTK1/CLN8/CNBP/TSPO/ITGB1BP1
Platelet	Baseline	Hallmark	HALLMARK_XENOBIOTIC_METABOLISM	43	0.475332	1.54166	0.0169263	0.586202	0.505785	0.568339	876	tags=42%, list=26%, signal=31%	AKR1C3/COMT/ELOVL5/TNFRSF1A/ECH1/CD36/PMM1/GART/IRF8/FBP1/ALDH2/HPRT1/SPINT2/ARPP19/ETS2/FAH/PGD/CBR1
Platelet	Baseline	Hallmark	HALLMARK_OXIDATIVE_PHOSPHORYLATION	80	0.389376	1.40975	0.03053	0.586202	0.505785	0.568339	642	tags=28%, list=19%, signal=23%	VDAC1/NDUFS7/SDHC/SDHD/SUCLA2/ACAA2/NDUFA1/ATP6V0C/ECH1/NDUFS6/NDUFA8/IDH2/TIMM13/MDH2/VDAC2/BAX/NDUFV1/UQCRC2/SLC25A5/GPI/COX7A2/MRPL11
Platelet	Baseline	BTM	enriched in antigen presentation (III) (M95.1)	10	0.684368	1.54915	0.0322773	0.586202	0.496361	0.568339	764	tags=50%, list=23%, signal=39%	HLA-DMA/ITGB2/AIF1/CD53/PLEK
Platelet	Baseline	Hallmark	HALLMARK_FATTY_ACID_METABOLISM	41	0.450168	1.44612	0.0352873	0.586202	0.505785	0.568339	479	tags=27%, list=14%, signal=23%	SDHC/SDHD/SUCLA2/BLVRA/ELOVL5/ACAA2/RAP1GDS1/ECH1/CD36/HADH/MDH2
Platelet	Baseline	BTM	enriched in monocytes (II) (M11.0)	75	0.386267	1.38339	0.0385659	0.586202	0.496361	0.568339	674	tags=35%, list=20%, signal=28%	HK3/MGST1/KLF4/MNDA/SYK/CFD/LILRA5/CD36/PLXDC2/CD302/RNF130/FCGRT/FES/CSF3R/FBP1/AIF1/FCN1/CLEC7A/ALDH2/PRKCD/TYROBP/CST3/LRP1/LILRB1/CYP1B1/IFI30
Platelet	Baseline	BTM	regulation of antigen presentation and immune response (M5.0)	33	0.465774	1.43161	0.0494421	0.589624	0.496361	0.571658	834	tags=42%, list=25%, signal=32%	FYN/MNDA/SYK/HLA-DMA/CLEC7A/PAK1/HLA-DPB1/CD3D/LILRB1/CD3G/NFKBIA/MEF2A/CD4/DUSP6
Platelet	Baseline	Hallmark	HALLMARK_DNA_REPAIR	60	0.393189	1.35336	0.0543075	0.589624	0.563934	0.571658	553	tags=27%, list=16%, signal=23%	ERCC1/MPC2/POM121/SNAPC5/DGUOK/USP11/POLR2J/ITPA/SF3A3/RFC2/IMPDH2/SEC61A1/GTF2H3/SUPT4H1/POLR2G/HPRT1
Platelet	Baseline	Hallmark	HALLMARK_COMPLEMENT	62	0.382781	1.32482	0.0655738	0.601547	0.563934	0.583217	855	tags=42%, list=26%, signal=32%	GATA3/PRCP/CTSB/FYN/USP14/CD36/TNFAIP3/PFN1/CD55/LTA4H/RHOG/FCN1/PRKCD/CD46/CTSS/PPP2CB/LRP1/CPQ/GRB2/PLEK/GNAI2/CTSC/USP16/APOBEC3G/DUSP6/MSRB1
Platelet	Baseline	BTM	cell cycle and transcription (M4.0)	64	0.37703	1.31606	0.0713319	0.601547	0.496361	0.583217	674	tags=38%, list=20%, signal=31%	DAPK1/LRRC25/KLF4/MNDA/SYK/CFD/CD36/CD302/RNF130/C1orf112/FCGRT/FES/CSF3R/AIF1/FCN1/CLEC7A/ALDH2/PRKCD/TYROBP/CST3/STMN1/LILRB1/CYP1B1/IFI30
Platelet	Baseline	Hallmark	HALLMARK_HEME_METABOLISM	77	-0.346336	-1.26228	0.0950901	0.601547	0.680697	0.583217	221	tags=16%, list=7%, signal=15%	PDZK1IP1/XK/GATA1/LMO2/SDCBP/GAPVD1/TAL1/CIR1/SEC14L1/EPOR/RBM38/KLF3
Platelet	Baseline	BTM	enriched in antigen presentation (II) (M95.0)	15	0.546156	1.37697	0.103613	0.601547	0.496361	0.583217	510	tags=40%, list=15%, signal=34%	HLA-DMA/IRF8/ITGB2/AIF1/CD53/HLA-DPB1
Platelet	Baseline	Hallmark	HALLMARK_PROTEIN_SECRETION	47	-0.381727	-1.26881	0.119694	0.601547	0.680697	0.583217	775	tags=38%, list=23%, signal=30%	GNAS/LMAN1/CAV2/STX7/TMED2/SEC31A/DNM1L/STX16/SCAMP3/GLA/RAB14/RER1/COPE/MON2/AP1G1/VAMP7/M6PR/SGMS1
Platelet	Baseline	BTM	blood coagulation (M11.1)	11	0.583542	1.35439	0.125622	0.601547	0.496361	0.583217	265	tags=27%, list=8%, signal=25%	SYK/CFD/CD36
Platelet	Baseline	BTM	enriched in B cells (I) (M47.0)	11	-0.568932	-1.33634	0.131553	0.601547	0.496361	0.583217	182	tags=27%, list=5%, signal=26%	CD79A/MS4A1/PPAPDC1B
Platelet	Baseline	BTM	enriched in T cells (I) (M7.0)	20	0.477838	1.30765	0.134203	0.601547	0.496361	0.583217	663	tags=40%, list=20%, signal=32%	GATA3/SH2D1A/GNLY/RORA/NKG7/CD3D/CD7/CD3G
Platelet	Baseline	BTM	platelet activation (II) (M32.1)	15	0.525583	1.3251	0.135371	0.601547	0.496361	0.583217	911	tags=40%, list=27%, signal=29%	PKN1/PNPLA6/PFN1/GNAI2/ACAP1/AP2M1
Platelet	Baseline	Hallmark	HALLMARK_KRAS_SIGNALING_DN	12	0.560618	1.33674	0.137119	0.601547	0.680697	0.583217	22	tags=17%, list=1%, signal=17%	ZBTB16/NR4A2
Platelet	Baseline	Hallmark	HALLMARK_E2F_TARGETS	45	0.37853	1.23729	0.142472	0.601547	0.680697	0.583217	778	tags=40%, list=23%, signal=31%	HMGB2/SMC1A/DDX39A/NUP107/SMC4/RFC2/RAN/PNN/PA2G4/RANBP1/ILF3/BARD1/STMN1/NOLC1/SNRPB/HNRNPD/DUT/RBBP7
Platelet	Baseline	BTM	immune activation - generic cluster (M37.0)	69	0.340082	1.19972	0.159737	0.638948	0.504483	0.619479	794	tags=32%, list=24%, signal=25%	IGFBP7/HK3/HMGB2/SH2D1A/MGST1/CMTM2/LILRA5/SMC4/PLXDC2/RFC2/JAM3/FBP1/CD7/RANBP1/CTSS/BARD1/LRP1/CD3G/LYZ/SIRPB1/S100A8/PRAM1
Platelet	Baseline	BTM	regulation of signal transduction (M3)	14	0.521696	1.2896	0.168161	0.639012	0.504483	0.61954	636	tags=36%, list=19%, signal=29%	GATA3/KLF4/SYK/PRKCD/LRP1
Platelet	Baseline	Hallmark	HALLMARK_ESTROGEN_RESPONSE_EARLY	35	-0.380153	-1.19021	0.200539	0.698351	0.790239	0.677072	942	tags=51%, list=28%, signal=37%	RASGRP1/FHL2/PAPSS2/SH3BP5/TMEM164/IL6ST/ADD3/MED13L/SNX24/SLC9A3R1/CANT1/TOB1/GLA/MAST4/KLF10/ABCA3/SIAH2/AMFR
Platelet	Baseline	Hallmark	HALLMARK_MYC_TARGETS_V1	93	0.308109	1.1418	0.202154	0.698351	0.790239	0.677072	824	tags=29%, list=25%, signal=23%	VDAC1/PSMA7/PSMD7/SRSF7/STARD7/HDGF/EIF3B/RAN/IMPDH2/PPIA/TARDBP/PSMD1/LSM2/PA2G4/RANBP1/HPRT1/HSPD1/NOLC1/SET/HNRNPD/CNBP/SNRPA1/DUT/TRIM28/EEF1B2/HNRNPC/RUVBL2
Platelet	Baseline	BTM	KLF12 targets network (M32.3)	10	0.547007	1.23821	0.212194	0.701162	0.583533	0.679797	1220	tags=70%, list=36%, signal=45%	DGKZ/RHOG/GNAI2/ACAP1/NRBP1/CORO1A/NBEAL2
Platelet	Baseline	BTM	DC surface signature (S5)	15	-0.459114	-1.17348	0.258461	0.808071	0.656093	0.783449	927	tags=67%, list=28%, signal=48%	CD58/LHFPL2/TMEM158/TM2D2/RAMP1/ABCC3/GPR137B/CD151/SUCNR1/TSPAN33
Platelet	Baseline	Hallmark	HALLMARK_APOPTOSIS	57	0.327328	1.11688	0.265813	0.808071	0.952496	0.783449	489	tags=19%, list=15%, signal=17%	PPT1/HSPB1/HMGB2/TGFBR3/CREBBP/BID/XIAP/PAK1/TNFSF10/VDAC2/BAX
Platelet	Baseline	Hallmark	HALLMARK_COAGULATION	33	0.353402	1.08622	0.320508	0.936869	0.974802	0.908322	888	tags=39%, list=26%, signal=29%	USP11/CTSB/FYN/CFD/PEF1/LTA4H/LRP1/CPQ/ITGB3/PLEK/THBS1/DUSP6/MSRB2
Platelet	Baseline	Hallmark	HALLMARK_MTORC1_SIGNALING	72	-0.29465	-1.06334	0.33306	0.937501	0.974802	0.908934	735	tags=31%, list=22%, signal=24%	UBE2D3/CXCR4/ADD3/RIT1/DAPP1/PPP1R15A/STIP1/SLC9A3R1/SQSTM1/CDKN1A/GLA/TUBA4A/ADIPOR2/CCNG1/PLOD2/RPN1/SLC2A3/UCHL5/M6PR/SERP1/RAB1A/CFP
Platelet	Baseline	Hallmark	HALLMARK_SPERMATOGENESIS	10	0.482399	1.09197	0.357442	0.970199	0.974802	0.940636	390	tags=30%, list=12%, signal=27%	CSNK2A2/PRKAR2A/JAM3
Platelet	Baseline	Hallmark	HALLMARK_PEROXISOME	25	0.360117	1.03996	0.398098	0.987919	0.974802	0.957816	386	tags=20%, list=12%, signal=18%	ERCC1/ELOVL5/ECH1/PRDX1/IDH2
Platelet	Baseline	BTM	enriched in NK cells (I) (M7.2)	14	0.416612	1.02984	0.422196	0.987919	0.870023	0.957816	515	tags=36%, list=15%, signal=30%	TGFBR3/GNLY/RORA/NKG7/SLAMF7
Platelet	Baseline	BTM	T cell activation (I) (M7.1)	15	0.408387	1.02962	0.42636	0.987919	0.870023	0.957816	663	tags=40%, list=20%, signal=32%	GATA3/RORA/SLAMF7/CD3D/CD7/CD3G
Platelet	Baseline	BTM	CORO1A-DEF6 network (II) (M32.4)	10	0.449695	1.01794	0.44212	0.987919	0.870023	0.957816	905	tags=50%, list=27%, signal=37%	BRD2/DGKZ/ACAP1/DEF6/NRBP1
Platelet	Baseline	BTM	transcription regulation in cell development (M49)	15	0.401008	1.01102	0.448194	0.987919	0.870023	0.957816	650	tags=47%, list=19%, signal=38%	HMGB2/KLF4/FES/PAK1/TYROBP/STMN1/LILRB1
Platelet	Baseline	Hallmark	HALLMARK_ADIPOGENESIS	56	0.292086	0.995046	0.465881	0.987919	0.974802	0.957816	546	tags=29%, list=16%, signal=24%	SDHC/PIM3/ACAA2/SLC25A1/ECH1/CD36/CD302/UCP2/ANGPT1/SULT1A1/HADH/UBQLN1/ALDH2/MDH2/ACLY/ESYT1
Platelet	Baseline	Hallmark	HALLMARK_IL2_STAT5_SIGNALING	46	-0.297208	-0.982803	0.473651	0.987919	0.974802	0.957816	587	tags=28%, list=18%, signal=24%	CTSZ/CD86/MAPKAPK2/SOCS2/IL10RA/MXD1/ST3GAL4/GPX4/CD48/ITGAE/GATA1/SLC2A3/CDC42SE2
Platelet	Baseline	Hallmark	HALLMARK_BILE_ACID_METABOLISM	13	-0.394345	-0.968181	0.501614	0.987919	0.974802	0.957816	142	tags=23%, list=4%, signal=22%	SCP2/EPHX2/ABCA3
Platelet	Baseline	BTM	cell movement, Adhesion & Platelet activation (M30)	10	0.425344	0.962815	0.509663	0.987919	0.906134	0.957816	977	tags=40%, list=29%, signal=28%	CALD1/ITGB3/SELP/PROS1
Platelet	Baseline	Hallmark	HALLMARK_REACTIVE_OXYGEN_SPECIES_PATHWAY	23	-0.335532	-0.953338	0.517043	0.987919	0.974802	0.957816	484	tags=35%, list=14%, signal=30%	SOD2/ATOX1/MBP/TXN/GPX4/PRDX4/NDUFB4/NDUFA6
Platelet	Baseline	BTM	cell adhesion (M51)	13	0.383706	0.935096	0.544986	0.987919	0.906134	0.957816	810	tags=46%, list=24%, signal=35%	JAM3/SLAMF7/ITGB3/THBS1/PARVB/SELP
Platelet	Baseline	Hallmark	HALLMARK_UV_RESPONSE_UP	40	0.291235	0.930702	0.573277	0.987919	0.974802	0.957816	570	tags=22%, list=17%, signal=19%	PPT1/BID/MGAT1/NXF1/PPIF/SULT1A1/PRKCD/IGFBP2/RAB27A
Platelet	Baseline	Hallmark	HALLMARK_INFLAMMATORY_RESPONSE	51	-0.272227	-0.921429	0.595907	0.987919	0.974802	0.957816	527	tags=24%, list=16%, signal=20%	SPHK1/ATP2C1/CD40/CDKN1A/SCN1B/IL10RA/PTGIR/MXD1/CD48/ADRM1/PTAFR/NMI
Platelet	Baseline	Hallmark	HALLMARK_CHOLESTEROL_HOMEOSTASIS	23	0.319731	0.906288	0.600156	0.987919	0.974802	0.957816	1080	tags=43%, list=32%, signal=30%	FDFT1/ECH1/ETHE1/FADS2/LGALS3/PNRC1/IDI1/EBP/S100A11/CLU
Platelet	Baseline	BTM	T cell activation (II) (M7.3)	10	0.391384	0.885943	0.61586	0.987919	0.906134	0.957816	663	tags=40%, list=20%, signal=32%	NKG7/SLAMF7/CD3D/CD3G
Platelet	Baseline	BTM	platelet activation - actin binding (M196)	14	-0.344331	-0.864783	0.648204	0.987919	0.906134	0.957816	796	tags=36%, list=24%, signal=27%	PDE5A/WASF3/ARHGAP6/MPL/ASAP2
Platelet	Baseline	Hallmark	HALLMARK_TGF_BETA_SIGNALING	16	0.33548	0.8636	0.65226	0.987919	0.974802	0.957816	423	tags=25%, list=13%, signal=22%	HDAC1/FNTA/XIAP/ACVR1
Platelet	Baseline	BTM	Monocyte surface signature (S4)	28	0.293561	0.871177	0.664546	0.987919	0.906134	0.957816	842	tags=43%, list=25%, signal=32%	CD36/CD302/FCGRT/CSF3R/C10orf54/MBOAT7/TMEM71/LRP1/LILRB1/SIRPB1/CD4/IL6R
Platelet	Baseline	BTM	enriched in monocytes (IV) (M118.0)	23	0.302798	0.85829	0.674201	0.987919	0.906134	0.957816	955	tags=39%, list=28%, signal=28%	NAIP/PAK1/MYO1F/CTSS/LYZ/CD4/DUSP6/PGD/LGALS3
Platelet	Baseline	Hallmark	HALLMARK_EPITHELIAL_MESENCHYMAL_TRANSITION	41	0.2727	0.87602	0.683378	0.987919	0.974802	0.957816	676	tags=27%, list=20%, signal=22%	TGFBR3/SERPINE2/WIPF1/TNFAIP3/LAMC1/IGFBP2/CALD1/CALU/LRP1/MEST/ITGB3
Platelet	Baseline	BTM	MHC-TLR7-TLR8 cluster (M146)	10	0.362815	0.821273	0.702331	0.987919	0.906134	0.957816	784	tags=20%, list=23%, signal=15%	HLA-DPB1/CD4
Platelet	Baseline	BTM	T cell activation and signaling (M5.1)	14	0.329109	0.813534	0.720263	0.987919	0.906134	0.957816	967	tags=36%, list=29%, signal=26%	CD3D/CD3G/BIN2/CD4/LCK
Platelet	Baseline	BTM	B cell surface signature (S2)	15	-0.316903	-0.809991	0.729251	0.987919	0.906134	0.957816	607	tags=33%, list=18%, signal=27%	CD79A/AVPR1A/FCGR2B/PDZK1IP1/MS4A1
Platelet	Baseline	BTM	transcription elongation, RNA polymerase II (M234)	10	0.350174	0.792658	0.741383	0.987919	0.906134	0.957816	288	tags=20%, list=9%, signal=18%	POLR2J/MEA1
Platelet	Baseline	Hallmark	HALLMARK_ESTROGEN_RESPONSE_LATE	40	-0.260599	-0.839315	0.743521	0.987919	0.974802	0.957816	510	tags=35%, list=15%, signal=30%	HOMER2/PAPSS2/SERPINA1/ETFB/IL6ST/ADD3/LSR/SLC9A3R1/TOB1/GLA/CHST8/ABCA3/SIAH2/AMFR
Platelet	Baseline	Hallmark	HALLMARK_GLYCOLYSIS	39	0.264123	0.838958	0.746341	0.987919	0.974802	0.957816	896	tags=38%, list=27%, signal=29%	ZNF292/SDHC/PYGB/PPIA/FAM162A/ADORA2B/MDH2/STMN1/PPP2CB/HDLBP/ARPP19/PKM/MIF/VCAN/PSMC4
Platelet	Baseline	Hallmark	HALLMARK_HYPOXIA	61	0.246304	0.850425	0.751172	0.987919	0.974802	0.957816	682	tags=26%, list=20%, signal=21%	VHL/ZNF292/SLC25A1/TPD52/TNFAIP3/RORA/FAM162A/ADORA2B/FBP1/MAP3K1/DUSP1/ANXA2/NAGK/GPI/KLHL24/HDLBP
Platelet	Baseline	Hallmark	HALLMARK_UV_RESPONSE_DN	38	0.264025	0.834863	0.752114	0.987919	0.974802	0.957816	542	tags=24%, list=16%, signal=20%	ATRX/TGFBR3/FYN/TGFBR2/ADORA2B/ANXA4/LAMC1/DUSP1/ANXA2
Platelet	Baseline	Hallmark	HALLMARK_TNFA_SIGNALING_VIA_NFKB	56	-0.246769	-0.849445	0.752123	0.987919	0.974802	0.957816	625	tags=25%, list=19%, signal=21%	CCNL1/SOD2/TRIP10/PPP1R15A/SPHK1/SQSTM1/CDKN1A/TSC22D1/MXD1/BTG1/SLC2A3/IRS2/DRAM1/KLF10
Platelet	Baseline	BTM	enriched in B cells (II) (M47.1)	14	-0.304048	-0.763614	0.781256	0.987919	0.920766	0.957816	750	tags=29%, list=22%, signal=22%	SP140/CD79A/FCGR2B/MS4A1
Platelet	Baseline	Hallmark	HALLMARK_P53_PATHWAY	61	-0.236451	-0.828203	0.797419	0.987919	0.974802	0.957816	594	tags=26%, list=18%, signal=22%	PPP1R15A/WWP1/SPHK1/VWA5A/SLC35D1/CDKN1A/TOB1/TSC22D1/TRAFD1/RAP2B/MXD1/F2R/CCNG1/BTG1/FBXW7/DRAM1
Platelet	Baseline	Hallmark	HALLMARK_PI3K_AKT_MTOR_SIGNALING	33	-0.252616	-0.779242	0.828476	0.987919	0.974802	0.957816	735	tags=30%, list=22%, signal=24%	UBE2D3/CXCR4/PTPN11/RIT1/DAPP1/CSNK2B/SQSTM1/CDKN1A/PLA2G12A/CAB39
Platelet	Baseline	Hallmark	HALLMARK_ALLOGRAFT_REJECTION	59	0.232837	0.798969	0.844219	0.987919	0.974802	0.957816	663	tags=22%, list=20%, signal=18%	GBP2/HLA-DMA/HIF1A/UBE2D1/TPD52/IRF8/ITGB2/CD3D/CD7/TAPBP/CTSS/MTIF2/CD3G
Platelet	Baseline	BTM	respiratory electron transport chain (mitochondrion) (M219)	13	0.286537	0.698294	0.863853	0.987919	0.983005	0.957816	525	tags=15%, list=16%, signal=13%	ATP5L/UQCRC2
Platelet	Baseline	Hallmark	HALLMARK_ANDROGEN_RESPONSE	37	-0.239647	-0.757461	0.869783	0.987919	0.974802	0.957816	412	tags=16%, list=12%, signal=14%	TSC22D1/ADRM1/SPCS3/XRCC5/VAPA/DBI
Platelet	Baseline	Hallmark	HALLMARK_INTERFERON_ALPHA_RESPONSE	34	0.24177	0.747126	0.872214	0.987919	0.974802	0.957816	60	tags=6%, list=2%, signal=6%	NUB1/GBP2
Platelet	Baseline	Hallmark	HALLMARK_MITOTIC_SPINDLE	56	0.225356	0.767717	0.887106	0.987919	0.974802	0.957816	242	tags=11%, list=7%, signal=10%	CKAP5/HDAC6/SMC1A/ARHGEF2/MYO9B/SMC4
Platelet	Baseline	Hallmark	HALLMARK_UNFOLDED_PROTEIN_RESPONSE	35	-0.233284	-0.730386	0.897553	0.987919	0.974802	0.957816	1010	tags=43%, list=30%, signal=30%	MTHFD2/BANF1/EIF4A2/NHP2/NPM1/ATF4/SPCS1/DNAJC3/CNOT4/SEC31A/IMP3/CNOT2/KHSRP/SPCS3/SERP1
Platelet	Baseline	Hallmark	HALLMARK_APICAL_JUNCTION	48	-0.224913	-0.749838	0.902221	0.987919	0.974802	0.957816	584	tags=25%, list=17%, signal=21%	NEXN/MYL9/AKT2/CRAT/CD86/CAP1/RHOF/VWF/AKT3/PBX2/MAP4K2/PIK3CB
Platelet	Baseline	Hallmark	HALLMARK_KRAS_SIGNALING_UP	39	-0.228911	-0.734153	0.902287	0.987919	0.974802	0.957816	743	tags=31%, list=22%, signal=24%	TMEM158/CXCR4/FCER1G/AKT2/PPP1R15A/WDR33/VWA5A/SCN1B/IL10RA/ETS1/TFPI/EPB41L3
Platelet	Baseline	BTM	Resting dendritic cell surface signature (S10)	16	-0.252191	-0.65713	0.918541	0.987919	0.985854	0.957816	824	tags=44%, list=25%, signal=33%	MFSD1/LHFPL2/ABCC3/GPR137B/CD151/CD86/SUCNR1
Platelet	Baseline	Hallmark	HALLMARK_G2M_CHECKPOINT	49	-0.219291	-0.735194	0.919244	0.987919	0.974802	0.957816	381	tags=14%, list=11%, signal=13%	CUL3/XPO1/ATF5/NUMA1/PAFAH1B1/TACC3/HMGN2
Platelet	Baseline	Hallmark	HALLMARK_IL6_JAK_STAT3_SIGNALING	23	0.23397	0.663197	0.929462	0.987919	0.974802	0.957816	925	tags=30%, list=28%, signal=22%	TNFRSF1A/CD36/CSF3R/ITGB3/GRB2/MAP3K8/CD14
Platelet	Baseline	Hallmark	HALLMARK_MYOGENESIS	42	0.209919	0.677761	0.956154	0.987919	0.978919	0.957816	524	tags=14%, list=16%, signal=12%	IGFBP7/CFD/CD36/GNAO1/PRNP/PVALB
Platelet	Baseline	BTM	platelet activation (I) (M32.0)	14	0.232842	0.575569	0.958358	0.987919	0.985854	0.957816	905	tags=29%, list=27%, signal=21%	PFN1/GNAI2/ACAP1/NRBP1
Platelet	Baseline	BTM	enriched in myeloid cells and monocytes (M81)	20	-0.202581	-0.556635	0.978636	0.987919	0.985854	0.957816	2678	tags=100%, list=80%, signal=20%	THBS1/PRAM1/SELP/CD14/PROS1/CLU/SPARC/CSF1R/ACTN1/MMRN1/ITGA2B/FKBP1B/PCSK6/SNCA/EGF/MARCKS/EHD3/FCER1G/PTGS1
Platelet	Baseline	BTM	CORO1A-DEF6 network (I) (M32.2)	10	0.21559	0.488013	0.985854	0.987919	0.985854	0.957816	865	tags=40%, list=26%, signal=30%	BRD2/AES/ACAP1/DEF6
Platelet	Baseline	Hallmark	HALLMARK_INTERFERON_GAMMA_RESPONSE	72	0.184518	0.65539	0.987919	0.987919	0.987919	0.957816	567	tags=17%, list=17%, signal=14%	EIF4E3/HLA-DMA/HIF1A/TNFAIP3/VAMP8/XAF1/IRF8/PARP12/TNFSF10/OAS2/SLAMF7/TAPBP
Whole Blood	D7	BTM	cell cycle and transcription (M4.0)	182	0.545864	1.83696	0.000102491	0.00616731	0.00532892	0.00482359	2281	tags=44%, list=25%, signal=34%	FOXM1/RRM2/SHCBP1/TYMS/NUSAP1/MKI67/CDCA7/SPC24/NLRP12/ZWINT/TPX2/SMC2/CDC7/LRRC25/CDT1/ESPL1/CD300LF/FGR/TIMP2/CCNE2/PTTG1/TK1/AURKB/CDC45/FANCI/PADI4/PLK4/GINS2/NCAPG/SIGLEC7/CHST15/ANLN/LGALS2/FEN1/LILRB2/RFC4/TIMELESS/CEBPA/TMPO/AOAH/S100A11/TNFAIP2/SIRPA/MYBL2/S100A9/KLF4/FCGRT/SCPEP1/PGLYRP1/NCAPH/NCAPG2/ITGAX/TNFSF12-TNFSF13/NCF1/SIRPB2/SPI1/SYK/HMOX1/LST1/PILRA/CSF3R/TACC3/CSF1R/STAB1/RNASEH2A/SLC15A3/FCN1/CLEC4A/CD86/MPEG1/RASSF4/PRKCD/DHFR/HCK/CD1D/MCM5/HNMT/RMI1/RBM47/DAPK1
Whole Blood	D7	Monaco 2019	Monaco_Plasmablasts_signature	96	0.799639	2.55213	0.000108096	0.00616731	0.00140525	0.00482359	958	tags=64%, list=10%, signal=58%	IGLJ2/IGHV2-5/IGKV3-11/IGHV2-26/IGLV2-14/IGKV1-12/IGHV3-11/IGHV1-24/MZB1/IGLV3-25/TXNDC5/IGLV3-27/IGLV3-1/IGHV4-34/IGKV3D-11/IGKV2-30/IGHV5-51/IGLV3-10/IGHV3-7/BHLHA15/IGHV4-28/IGHV3-74/SDC1/KLHL14/IGLV1-40/IGLV1-44/IGKV1-39/IGHV3-53/IGHV3-43/IGKV1-8/IGHV4-59/IGKV1-5/TNFRSF17/IGHV1-18/IGKV3-15/IGLV3-16/IGLV1-50/IGLV3-21/IGLV4-69/IGHG3/IGKV1-16/IGKV3D-15/IGKV1-17/IGHV3-13/IGKV1-27/IGLV1-47/IGLV2-11/IGHV6-1/IGKV4-1/GPRC5D/MIR650/IGLV2-8/IGLV3-19/IGHV3-15/IGKV6-21/IGHV4-39/IGLV7-43/IGHV3-48/IGKV1-9/IGHV3-66/IGHV3-21
Whole Blood	D7	BTM	cell cycle (I) (M4.1)	42	0.753767	2.16828	0.000118385	0.00616731	0.00532892	0.00482359	938	tags=57%, list=10%, signal=52%	FOXM1/RRM2/TYMS/NUSAP1/MKI67/SPC24/ZWINT/TPX2/SMC2/CDC7/CDT1/ESPL1/CCNE2/PTTG1/AURKB/CDC45/FANCI/PLK4/GINS2/NCAPG/ANLN/FEN1/RFC4/TIMELESS
Whole Blood	D7	BTM	cell division (stimulated CD4+ T cells) (M46)	14	0.84591	1.97109	0.000137817	0.00616731	0.00532892	0.00482359	423	tags=50%, list=5%, signal=48%	RRM2/SHCBP1/TYMS/CDCA7/ZWINT/CDT1/CDC45
Whole Blood	D7	BTM	enriched in B cells (I) (M47.0)	45	0.612284	1.78057	0.000351865	0.0117562	0.00914226	0.0091948	3058	tags=76%, list=33%, signal=51%	KLHL14/P2RX5/TCL1A/IGHM/FCRL1/CD72/MACROD2/CD200/CD19/CD79B/FCRL5/ABCB4/CD79A/IGHD/CD22/MS4A1/IGKV3-20/IGLJ3/FCRL2/E2F5/CD24/ADAM28/PCDH9/CXCR5/HLA-DOB/STAP1/BLK/FCER2/PLEKHG1/PNOC/BANK1/SPIB/PAX5/RALGPS2
Whole Blood	D7	BTM	plasma cells, immunoglobulins (M156.1)	21	0.735594	1.86613	0.000394063	0.0117562	0.00914226	0.0091948	1748	tags=71%, list=19%, signal=58%	TXNDC5/IGKC/IGLV1-44/IGKV1-5/TNFRSF17/DERL3/IGHM/IGKV4-1/IGLV3-19/IGHV3-48/IGHA1/POU2AF1/IGHD/IGKV3-20/IGLJ3
Whole Blood	D7	BTM	B cell surface signature (S2)	54	0.58073	1.73309	0.000575242	0.012874	0.00998279	0.010069	2353	tags=54%, list=25%, signal=40%	JAM2/P2RX5/FCRL1/ITM2C/CD72/SLC44A5/CD52/CD200/CD19/TMEM156/CD79B/FCRL5/ABCB4/CD79A/TLR10/SCN3A/CD22/MS4A1/CSMD1/FCRL2/CD24/HLA-DPB1/IL5RA/ADAM28/GABBR1/CD180/PCDH9/CXCR5/HLA-DOB
Whole Blood	D7	BTM	T cell activation (I) (M7.1)	48	-0.481203	-1.83468	0.000688231	0.012874	0.00998279	0.010069	737	tags=40%, list=8%, signal=37%	IKZF1/TRBC1/CRTAM/CD2/ITK/CAMK4/TXK/TCF7/IL7R/LEF1/TRAC/BCL11B/CD3G/RHOH/CD3E/CD7/CD3D/CCR7/PRKCQ
Whole Blood	D7	BTM	type I interferon response (M127)	12	-0.800866	-2.13432	0.000688468	0.012874	0.00998279	0.010069	1852	tags=100%, list=20%, signal=80%	USP18/IRF7/TAP1/PLSCR1/HERC5/RSAD2/DDX60/PARP9/IFITM1/IFIH1/STAT1
Whole Blood	D7	Hallmark	HALLMARK_E2F_TARGETS	95	0.513768	1.6387	0.000756021	0.012874	0.0303398	0.010069	2018	tags=37%, list=22%, signal=29%	RRM2/MKI67/SPC24/PRDX4/POLE/DDX39A/ESPL1/PTTG1/TK1/KPNA2/AURKB/PLK4/TFRC/MRE11/SRSF2/TIMELESS/LIG1/MCM7/TMPO/HMGB2/PAN2/MCM3/SLBP/H2AX/MYBL2/PSMC3IP/KIF22/LUC7L3/WEE1/TACC3/BARD1/RNASEH2A/RPA2/NME1/SNRPB
Whole Blood	D7	BTM	enriched in T cells (I) (M7.0)	56	-0.505603	-1.97038	0.000791139	0.012874	0.0101703	0.010069	1041	tags=32%, list=11%, signal=29%	CD96/IL32/ITK/FLT3LG/IL7R/NELL2/LEF1/TRAC/BCL11B/GIMAP6/ITM2A/GIMAP7/CD3G/CD3E/CD7/CD3D/ETS1/PRKCQ
Whole Blood	D7	BTM	plasma cells & B cells, immunoglobulins (M156.0)	29	0.657951	1.77751	0.000876754	0.0130782	0.0101703	0.0102288	2074	tags=66%, list=22%, signal=51%	IGKC/IGLV1-44/TNFRSF17/CPNE5/P2RX5/IGKV4-1/FCRL1/ITM2C/IGLV3-19/CD52/ABCB4/IGHD/CD22/IGKV3-20/IGLJ3/FCRL2/E2F5/IGLL5/ADAM28
Whole Blood	D7	BTM	enriched in B cells (VI) (M69)	19	0.715758	1.77825	0.0010596	0.0145899	0.011174	0.0114111	2353	tags=79%, list=25%, signal=59%	P2RX5/FCRL1/CD72/CD200/CD19/CD79B/ABCB4/CD79A/CD22/MS4A1/FCRL2/ADAM28/PCDH9/CXCR5/HLA-DOB
Whole Blood	D7	Hallmark	HALLMARK_INTERFERON_ALPHA_RESPONSE	87	-0.675646	-2.88907	0.00121359	0.0155166	0.0303398	0.0121359	1882	tags=70%, list=20%, signal=56%	SAMD9L/PSMB8/IRF1/IFI27/IFITM3/DHX58/LY6E/IFI44/IRF9/SP110/OASL/USP18/STAT2/IFI30/PARP12/IRF7/ISG15/HELZ2/BST2/IFIT3/ELF1/CMPK2/TRIM21/MX1/IFIT2/TAP1/OGFR/BATF2/PLSCR1/PARP14/RSAD2/DDX60/MOV10/EIF2AK2/PARP9/PSME2/HERC6/GBP2/LAP3/PSMB9/NMI/CMTR1/GBP4/CXCL10/RTP4/OAS1/UBE2L6/IFI35/ADAR/EPSTI1/TRAFD1/LAMP3/IFITM1/IFIH1/LGALS3BP/PSME1/RIPK2/NUB1/TXNIP/B2M/SELL
Whole Blood	D7	BTM	viral sensing & immunity; IRF2 targets network (I) (M111.0)	17	-0.681789	-2.02473	0.00153905	0.018366	0.0148775	0.0143645	2116	tags=76%, list=23%, signal=59%	TLR7/ZBP1/PSMB8/CXCL16/KYNU/USP18/BST2/CTSS/EREG/TAP1/IFI35/TNFSF13B/RIPK2
Whole Blood	D7	BTM	T cell activation (III) (M7.4)	12	-0.767879	-2.0464	0.00172117	0.0192556	0.0153581	0.0150602	1041	tags=50%, list=11%, signal=44%	CD96/CAMK4/NELL2/LEF1/ETS1/PRKCQ
Whole Blood	D7	Hallmark	HALLMARK_INFLAMMATORY_RESPONSE	135	-0.373739	-1.68553	0.00229885	0.0242055	0.0383142	0.0189317	1393	tags=28%, list=15%, signal=24%	PSEN1/IRF7/BST2/ABI1/C3AR1/TNFAIP6/EREG/KCNA3/SPHK1/MXD1/EIF2AK2/MSR1/TNFSF10/NFKB1/IL7R/NMI/MYC/SCN1B/LDLR/AHR/PDE4B/CXCL10/RTP4/SLC7A1/NFKBIA/MMP14/MEFV/HIF1A/CD69/LAMP3/IFITM1/RNF144B/RIPK2/AXL/CCR7/ABCA1/SELL/DCBLD2
Whole Blood	D7	BTM	enriched in activated dendritic cells (II) (M165)	27	-0.535312	-1.80373	0.00243427	0.0242075	0.0201697	0.0189332	1302	tags=48%, list=14%, signal=41%	IFIT3/TNFAIP6/IFIT2/HESX1/HLX/HERC5/RSAD2/MX2/PARP9/LAMP3/IFIH1/SERPING1/PRRG4
Whole Blood	D7	BTM	T cell surface signature (S0)	21	-0.586738	-1.85373	0.0029301	0.0276046	0.0226594	0.0215902	1898	tags=52%, list=21%, signal=42%	CLEC2D/CD6/CD2/CD320/LRRN3/FLT3LG/SLC38A1/ITM2A/CD3G/GIMAP2/CD3E
Whole Blood	D7	BTM	platelet activation (II) (M32.1)	18	0.689073	1.69205	0.00320984	0.0287281	0.0232714	0.0224689	2319	tags=72%, list=25%, signal=54%	NBEAL2/PKN1/ACTN4/PFN1/MAP2K2/EHMT2/SIPA1/HGS/MLF2/PNPLA6/TGFB1/GNB2/FLNA
Whole Blood	D7	Hallmark	HALLMARK_INTERFERON_GAMMA_RESPONSE	170	-0.555244	-2.60519	0.00342466	0.0291911	0.0428082	0.0228311	2132	tags=58%, list=23%, signal=45%	SAMD9L/PSMB8/IRF1/OAS3/HLA-DRB1/IFI27/IFITM3/IFNAR2/CASP4/GCH1/DHX58/LY6E/IFIT1/IFI44/FPR1/IRF9/IRF8/SP110/OASL/NLRC5/USP18/ARID5B/STAT2/IFI30/GBP6/RIPK1/PARP12/OAS2/P2RY14/IRF7/ISG15/IDO1/HELZ2/BST2/IFIT3/FCGR1A/XAF1/TNFAIP3/TNFAIP6/CMPK2/ARL4A/TRIM21/SAMHD1/DDX58/MX1/IFIT2/GPR18/TAP1/OGFR/BATF2/PLSCR1/FAS/PARP14/RSAD2/HLA-DQA1/DDX60/MX2/EIF2AK2/PSME2/PSMB10/HERC6/FGL2/PML/HLA-G/TNFSF10/SOD2/LAP3/NFKB1/PSMB9/NMI/CMTR1/RNF213/GBP4/PDE4B/CXCL10/RTP4/NFKBIA/UBE2L6/IFI35/ADAR/MT2A/EPSTI1/HIF1A/CD69/TRAFD1/RAPGEF6/APOL6/IFIH1/LGALS3BP/PSME1/RIPK2/STAT1/ZNFX1/PELI1/SERPING1/TXNIP/B2M/BTG1
Whole Blood	D7	BTM	Plasma cell surface signature (S3)	10	0.78366	1.68423	0.00361115	0.0293816	0.0246408	0.0229801	427	tags=40%, list=5%, signal=38%	TRAM2/SDC1/CLPTM1L/HM13
Whole Blood	D7	BTM	antiviral IFN signature (M75)	22	-0.561442	-1.79789	0.0042735	0.033259	0.0275404	0.0260126	2092	tags=64%, list=23%, signal=49%	OAS3/IL1B/DHX58/IFIT1/IRF7/DDX58/HERC5/RSAD2/DDX60/PML/CXCL10/OAS1/IFIH1/SERPING1
Whole Blood	D7	BTM	BCR signaling (M54)	11	0.75549	1.66192	0.00554529	0.0413586	0.0338554	0.0323475	2063	tags=82%, list=22%, signal=64%	PLCG2/BTK/PTPN6/PIK3R3/PIK3R5/SYK/RAC2/BLNK/PIK3CD
Whole Blood	D7	BTM	T cell activation and signaling (M5.1)	21	-0.555797	-1.75598	0.00627878	0.0433889	0.0348127	0.0339355	1663	tags=57%, list=18%, signal=47%	TRAT1/IL2RG/CD2/CD4/PTPRC/ITK/GIMAP6/CD3G/PRKACB/CD3E/CD3D/CCR7
Whole Blood	D7	BTM	enriched in monocytes (II) (M11.0)	161	0.430085	1.43564	0.0063023	0.0433889	0.0348127	0.0339355	2992	tags=43%, list=32%, signal=30%	NLRP12/PRAM1/RNASE2/BST1/LAT2/FGR/TIMP2/HK3/SIGLEC7/BTK/CHST15/LGALS2/LILRB2/CEBPA/SIRPB1/AOAH/S100A11/TNFAIP2/SIRPA/SGK1/S100A9/MS4A4A/KLF4/FCGRT/SCPEP1/ITGAX/TNFSF12-TNFSF13/NCF1/CDA/CACNA2D3/SPI1/SYK/TREM1/LST1/IMPA2/PILRA/CSF3R/CSF1R/STAB1/SLC15A3/FCN1/CLEC4A/CD86/MPEG1/RASSF4/PRKCD/S100A8/HCK/CD1D/HNMT/RBM47/VNN3/TYROBP/FBP1/LILRB1/SLC11A1/TYMP/IFNGR2/PLXNB2/MAFB/TNFSF13/RXRA/CFD/NLRP3/ZNF467/C5AR1/KCNE3/PTAFR/SULF2
Whole Blood	D7	BTM	innate antiviral response (M150)	12	-0.701231	-1.86879	0.00791738	0.0524893	0.0417462	0.0410531	2092	tags=83%, list=23%, signal=65%	OAS3/IFIT1/OASL/IRF7/TAP1/PLSCR1/RSAD2/EIF2AK2/SP100/OAS1
Whole Blood	D7	BTM	IL2, IL7, TCR network (M65)	11	-0.707688	-1.84198	0.010778	0.0659418	0.0506468	0.0515746	1553	tags=55%, list=17%, signal=45%	TRBC1/IL2RG/ITK/IL7R/TRAC/CCR7
Whole Blood	D7	BTM	viral sensing & immunity; IRF2 targets network (II) (M111.1)	11	-0.702813	-1.8293	0.0114517	0.0659418	0.0506468	0.0515746	1614	tags=82%, list=17%, signal=68%	PSMB8/USP18/BST2/DDX58/IFIT2/TAP1/PSMB10/CXCL10/TNFSF13B
Whole Blood	D7	BTM	cell adhesion (GO) (M117)	20	-0.539479	-1.67501	0.0117302	0.0659418	0.0506468	0.0515746	1069	tags=45%, list=12%, signal=40%	PTPRC/ADAM9/CD96/NELL2/LEF1/LY9/SPOCK2/CYTIP/PRKCQ
Whole Blood	D7	BTM	T cell differentiation (M14)	11	-0.696758	-1.81353	0.0117885	0.0659418	0.0506468	0.0515746	1037	tags=73%, list=11%, signal=65%	RASGRP1/LRRN3/ITK/NOG/TXK/TCF7/BCL11B/SPOCK2
Whole Blood	D7	BTM	T cell differentiation via ITK and PKC (M18)	11	-0.699718	-1.82124	0.0117885	0.0659418	0.0506468	0.0515746	1015	tags=55%, list=11%, signal=49%	ITK/ABLIM1/SPOCK2/ITM2A/ETS1/PRKCQ
Whole Blood	D7	Monaco 2019	Monaco_Monocytes_NC_signature	29	0.573057	1.54816	0.0175351	0.0951145	0.113398	0.0743912	1966	tags=48%, list=21%, signal=38%	VMO1/LRRC25/CKB/PAPSS2/LYPD2/TNFRSF8/SMIM25/NEURL1/CDH23/MEG3/CSF1R/CDC42EP4/TMEM63C/ABCC3
Whole Blood	D7	BTM	immune activation - generic cluster (M37.0)	225	0.387253	1.31846	0.0182611	0.0961395	0.0756533	0.0751929	2455	tags=35%, list=27%, signal=26%	PSRC1/NCF4/ARAP3/PRAM1/FAM43A/STEAP4/RNASE2/BST1/LAT2/SERPINB10/VANGL1/CR1/TCL1A/HK3/CD9/BTK/ERI2/CEBPE/RNASE3/CYP4F3/DOCK5/CD72/TM6SF1/CHIT1/MACROD2/RBBP8/SIRPB1/DOK3/MCM7/FCGR3B/CD19/FCGR3A/HMGB2/MCM3/ENTPD1/RASGRP4/SGK1/MS4A4A/SLC24A4/OLR1/CAMP/LRG1/PCBP3/CD22/NACC2/CDA/CACNA2D3/TREM1/IMPA2/OLFM4/MS4A3/BARD1/OSCAR/CMTM2/CLC/HP/LGALS12/ST3GAL6/S100A8/ADCY9/MYB/IGFBP7/LCN2/CKAP2/SLCO4C1/SH2D1A/ELOVL4/IL1R1/LTF/RGL4/HAL/MGAM/PSD3/RETN/LGALS3/ABCA13/CSF2RB/FBP1
Whole Blood	D7	Hallmark	HALLMARK_EPITHELIAL_MESENCHYMAL_TRANSITION	111	0.429767	1.3942	0.0218151	0.111569	0.218151	0.0872604	2784	tags=46%, list=30%, signal=33%	SDC1/ITGA2/PPIB/NID2/CALU/PLOD3/RHOB/P3H1/CCN2/JUN/LAMC1/SDC4/IGFBP4/SERPINE1/MCM7/FBLN5/LUM/CXCL8/TPM4/ITGB1/TNFRSF12A/COLGALT1/CDH2/TAGLN/SERPINE2/CAPG/COL7A1/FBN1/QSOX1/FSTL3/PDGFRB/PLOD1/VEGFA/TIMP1/TGFB1/DAB2/IGFBP3/FLNA/COL6A2/COL6A3/MYLK/ADAM12/FBLN1/ENO2/CXCL1/TIMP3/PMEPA1/GADD45A/GPX7/FBN2/COL5A3
Whole Blood	D7	BTM	enriched in B cells (II) (M47.1)	35	0.539983	1.50684	0.024042	0.119542	0.0961679	0.0934966	3626	tags=83%, list=39%, signal=51%	KLHL14/TCL1A/IGHM/IGHA1/KLF8/CD19/CD79B/FCRL5/CD79A/POU2AF1/DENND5B/MS4A1/CD24/BLNK/CD180/CXCR5/HLA-DOB/PLEKHG1/PNOC/TPD52/PAWR/BANK1/PAX5/RALGPS2/FCRLA/EBF1/CELSR1/CDK14/PKIG
Whole Blood	D7	BTM	CORO1A-DEF6 network (I) (M32.2)	13	0.673053	1.54484	0.0249619	0.120761	0.0965192	0.0944503	2428	tags=85%, list=26%, signal=62%	STXBP2/SH2B1/TSC2/SIPA1/CLPTM1/HGS/APEH/CORO1A/BRD2/TGFB1/CCDC22
Whole Blood	D7	Monaco 2019	Monaco_Basophils_LD_signature	83	0.448938	1.41193	0.0261688	0.123269	0.113398	0.0964115	3539	tags=54%, list=38%, signal=34%	NLRP12/PTENP1-AS/RNASE2/IL4/HK3/C5AR2/CD9/EEF2K/CYP4F12/PIK3R6/CORO6/LUM/PNPLA1/TPST1/PTGDR2/OXER1/OR6N1/ADGRE1/ADGRE4P/PALLD/SLITRK4/IL5RA/TRPM6/RAB44/TDRD9/ZNF185/SLC24A3/SEMA7A/HRH4/CFD/HRH2/GRB10/RFLNB/KRT81/BACE2/ATP8B4/SERPINB2/IL1RL1/LINC02458/KRT86/RAB31/FNBP1L/FGFR2/SCGB3A2/SMPDL3A
Whole Blood	D7	BTM	double positive thymocytes (M126)	11	-0.634705	-1.65202	0.0293028	0.134492	0.109649	0.10519	479	tags=45%, list=5%, signal=43%	CD4/BCL11B/PCSK5/APBB1/CD3E
Whole Blood	D7	BTM	mitotic cell cycle in stimulated CD4 T cells (M4.5)	12	0.672907	1.51188	0.0333944	0.14944	0.121055	0.11688	103	tags=25%, list=1%, signal=25%	RRM2/TYMS/CDCA7
Whole Blood	D7	BTM	mitotic cell cycle - DNA replication (M4.4)	13	0.657169	1.50838	0.0366107	0.159837	0.128692	0.125012	1144	tags=54%, list=12%, signal=47%	TPX2/CDC7/CDT1/CDC45/PLK4/MCM7/MCM3
Whole Blood	D7	BTM	cell cycle (III) (M103)	25	0.559816	1.47273	0.0379135	0.161584	0.129352	0.126378	1852	tags=40%, list=20%, signal=32%	CDC7/ESPL1/CCNE2/PTTG1/CDC45/MCM7/MCM3/WEE1/E2F5/HDAC2
Whole Blood	D7	Monaco 2019	Monaco_MAIT_signature	13	0.653188	1.49924	0.0391069	0.162794	0.115745	0.127325	2459	tags=62%, list=27%, signal=45%	ROR2/LTK/PLEKHA7/SCART1/SLC4A10/RORC/ELOVL4/ADAM12
Whole Blood	D7	Monaco 2019	Monaco_B_Naive_signature	20	0.581661	1.46365	0.0445174	0.178726	0.115745	0.139785	2854	tags=65%, list=31%, signal=45%	TCL1A/FCRL1/ABCB4/IGHD/LINC01013/TCL1B/KCNH8/PCDH9/COL19A1/FAM177B/LARGE2/FCER2/LARGE1
Whole Blood	D7	BTM	regulation of localization (GO) (M63)	11	0.668921	1.47149	0.044931	0.178726	0.148914	0.139785	1374	tags=55%, list=15%, signal=46%	STXBP2/PKN1/ARAP1/TSC2/MAP2K2/ARHGDIA
Whole Blood	D7	BTM	Activated (LPS) dendritic cell surface signature (S11)	25	-0.442549	-1.4654	0.0471522	0.183484	0.151935	0.143507	2096	tags=40%, list=23%, signal=31%	SLC31A2/IFI6/SLC43A2/IFI27/LAMP2/EREG/LY75/TNFSF13B/RNF144B/PRRG4
Whole Blood	D7	BTM	CD4 T cell surface signature Th2-stimulated (S7)	10	-0.613832	-1.54836	0.0509906	0.192173	0.15731	0.150303	375	tags=70%, list=4%, signal=67%	CLDND1/SLC37A3/SLC4A7/CD28/TMEM200A/ITM2A/CD3G
Whole Blood	D7	BTM	translation initiation factor 3 complex (M245)	11	-0.598217	-1.55705	0.0515325	0.192173	0.15731	0.150303	3029	tags=82%, list=33%, signal=55%	EEF1B2/EIF3D/EIF3K/EIF3F/UXT/EIF3H/EIF3E/FBL/EEF1G
Whole Blood	D7	BTM	myeloid, dendritic cell activation via NFkB (I) (M43.0)	11	0.65822	1.44795	0.0571591	0.205295	0.166301	0.160566	262	tags=18%, list=3%, signal=18%	NFKBID/MAP3K8
Whole Blood	D7	BTM	cell division - E2F transcription network (M4.8)	10	0.672113	1.4445	0.0573451	0.205295	0.166301	0.160566	1848	tags=50%, list=20%, signal=40%	ZWINT/TIMELESS/MCM3/CASP2/RNASEH2A
Whole Blood	D7	BTM	enriched in neutrophils (I) (M37.1)	37	0.492281	1.38526	0.069807	0.245009	0.197503	0.191627	2297	tags=41%, list=25%, signal=31%	NLRP12/NCF4/STEAP4/CYP4F3/FCGR3B/FCGR3A/LRG1/CDA/TREM1/CSF3R/DGAT2/CMTM2/VNN3/RGL4/MGAM
Whole Blood	D7	Hallmark	HALLMARK_MYOGENESIS	108	0.399163	1.29099	0.0720051	0.247864	0.600042	0.19386	2520	tags=38%, list=27%, signal=28%	SIRT2/PDLIM7/MYO1C/WWTR1/DAPK2/CKB/FLII/SH2B1/AKT2/DENND2B/TSC2/PFKM/KIFC3/ITGB1/ERBB3/BHLHE40/TAGLN/ATP6AP1/PTP4A3/DMPK/RIT1/TNNT1/MEF2D/PPFIA4/MYOM2/OCEL1/ADCY9/IGFBP7/GPX3/BIN1/TGFB1/FKBP1B/TPM3/IGFBP3/COL6A2/COL6A3/PDE4DIP/MYLK/VIPR1/ADAM12/PVALB
Whole Blood	D7	BTM	Membrane, ER proteins (M134)	11	0.64249	1.41335	0.0752168	0.254034	0.207742	0.198686	752	tags=27%, list=8%, signal=25%	CORO2B/MRVI1/CD72
Whole Blood	D7	BTM	Memory B cell surface signature (S9)	12	0.622753	1.39919	0.0800338	0.265297	0.215905	0.207495	1594	tags=42%, list=17%, signal=35%	TNFRSF17/ITM2C/CD52/TNFRSF13B/CSMD1
Whole Blood	D7	Hallmark	HALLMARK_G2M_CHECKPOINT	105	0.395356	1.27314	0.085754	0.27909	0.612528	0.218283	1264	tags=23%, list=14%, signal=20%	NUSAP1/MKI67/KMT5A/TPX2/SMC2/CDC7/POLE/DDX39A/ESPL1/E2F4/PTTG1/KPNA2/AURKB/CDC45/PLK4/GINS2/KNL1/UPF1/SRSF2/TMPO/MCM3/H2AX/MYBL2/CHMP1A
Whole Blood	D7	Hallmark	HALLMARK_APICAL_SURFACE	23	-0.406588	-1.31883	0.103038	0.327524	0.643989	0.256164	2233	tags=39%, list=24%, signal=30%	APP/AFAP1L2/NCOA6/SLC2A4/PLAUR/HSPB1/IL2RG/TMEM8B/DCBLD2
Whole Blood	D7	BTM	blood coagulation (M11.1)	21	0.530834	1.34668	0.104295	0.327524	0.27496	0.256164	1717	tags=33%, list=19%, signal=27%	P2RX1/SIRPA/DOK2/ITGAX/SYK/TREM1/SLC16A3
Whole Blood	D7	BTM	chemokines and inflammatory molecules in myeloid cells (M86.0)	13	-0.499037	-1.35903	0.125045	0.381211	0.322338	0.298154	1236	tags=62%, list=13%, signal=53%	IL1B/GCH1/TNFAIP3/TNFAIP6/NFKB1/PDE4B/NFKBIA/HS3ST3B1
Whole Blood	D7	Hallmark	HALLMARK_BILE_ACID_METABOLISM	52	-0.316022	-1.21811	0.125651	0.381211	0.698059	0.298154	1111	tags=23%, list=12%, signal=20%	ALDH8A1/SCP2/HSD17B11/SOD1/PNPLA8/EPHX2/FADS1/PEX12/GCLM/FADS2/NR3C2/ABCA1
Whole Blood	D7	BTM	receptors, cell migration (M109)	14	-0.479341	-1.3349	0.132556	0.393266	0.329186	0.307582	1905	tags=36%, list=21%, signal=28%	SYNE2/LRRK2/C3AR1/LEF1/CCR7
Whole Blood	D7	BTM	activated dendritic cells (M67)	11	-0.519116	-1.35117	0.135399	0.393266	0.329186	0.307582	1378	tags=73%, list=15%, signal=62%	IRF7/DDX58/PLSCR1/RSAD2/C1QC/DDX60/IFIH1/SERPING1
Whole Blood	D7	BTM	B cell development/activation (M58)	11	0.597226	1.31378	0.136215	0.393266	0.329186	0.307582	3039	tags=45%, list=33%, signal=31%	BTK/BLNK/PIK3CD/NEDD4/SPIB
Whole Blood	D7	BTM	enriched in neutrophils (II) (M163)	13	0.570803	1.31014	0.141728	0.402687	0.335519	0.314951	2892	tags=62%, list=31%, signal=42%	ARAP3/BTNL8/FRAT2/IMPA2/TYROBP/MBOAT7/CFD/NPL
Whole Blood	D7	Hallmark	HALLMARK_COAGULATION	67	0.398291	1.22367	0.155673	0.433615	0.715718	0.33914	2291	tags=34%, list=25%, signal=26%	SIRT2/ITGA2/PLAU/CD9/PEF1/RAC1/MSRB2/SH2B2/RAPGEF3/SERPINE1/F12/OLR1/FBN1/C3/P2RY1/PREP/GP1BA/PF4/TIMP1/F8/CSRP1/MST1/GNB2
Whole Blood	D7	Hallmark	HALLMARK_OXIDATIVE_PHOSPHORYLATION	125	0.363469	1.19115	0.157458	0.433615	0.715718	0.33914	2591	tags=33%, list=28%, signal=24%	SLC25A11/TCIRG1/ACAA1/PDHA1/ACADVL/NDUFS3/IDH2/ATP5ME/NDUFAB1/OGDH/RHOT2/COX17/VDAC1/UQCR11/ATP6V0B/GPX4/NDUFA4/SLC25A4/ATP5PF/NDUFA1/ATP6V1D/ACO2/GPI/ATP6AP1/COX7A2L/DLST/ATP5MF/COX5A/CYCS/CYC1/COX7B/UQCRC1/NDUFB8/NDUFS6/ATP5F1A/NDUFB7/ACAT1/MRPL11/ECHS1/MRPS12/UQCRFS1
Whole Blood	D7	BTM	KLF12 targets network (M32.3)	11	0.585627	1.28826	0.160245	0.433651	0.36919	0.339169	2291	tags=64%, list=25%, signal=48%	NBEAL2/DGKZ/CLPTM1/HGS/CORO1A/RHOG/GNB2
Whole Blood	D7	BTM	enriched in antigen presentation (II) (M95.0)	19	-0.40897	-1.25155	0.162316	0.433651	0.36919	0.339169	1069	tags=21%, list=12%, signal=19%	PTPRC/FGL2/GIMAP6/SELL
Whole Blood	D7	BTM	enriched in B cells (IV) (M47.3)	12	0.569774	1.28016	0.167254	0.440271	0.373105	0.344346	2921	tags=67%, list=32%, signal=46%	CPNE5/BTK/IGHA1/TLR10/CD180/TPD52/MEF2C/PAWR
Whole Blood	D7	Monaco 2019	Monaco_pDCs_signature	68	-0.283135	-1.15476	0.171963	0.446106	0.372586	0.34891	1004	tags=31%, list=11%, signal=28%	LILRA4/LILRB4/DNASE1L3/SERINC2/CUX2/P2RY14/SLC12A3/SPHK1/TPM2/GAS6/SLC7A5/CLCN5/PTPRS/TNFRSF21/NRP1/CLEC4C/P3H2/AZIN2/P2RY6/AXL/SERPING1
Whole Blood	D7	BTM	myeloid cell enriched receptors and transporters (M4.3)	28	0.464188	1.24731	0.175245	0.448126	0.383555	0.35049	2326	tags=36%, list=25%, signal=27%	LRRC25/SIGLEC7/CHST15/SLC24A4/SLC15A3/CLEC4A/CD86/MPEG1/CD1D/SLC2A6
Whole Blood	D7	Hallmark	HALLMARK_DNA_REPAIR	75	0.381341	1.18658	0.190913	0.480202	0.7429	0.375577	1622	tags=25%, list=18%, signal=21%	TYMS/ZWINT/TAF1C/ADA/SEC61A1/COX17/NT5C/RAD52/FEN1/RFC4/LIG1/CANT1/POLD4/SRSF6/TMED2/GPX4/ELL/POLR2E/CDA
Whole Blood	D7	Hallmark	HALLMARK_TNFA_SIGNALING_VIA_NFKB	141	-0.240038	-1.0911	0.193154	0.480202	0.7429	0.375577	1236	tags=21%, list=13%, signal=18%	TNFAIP3/TNFAIP6/ZBTB10/DDX58/IFIT2/SPHK1/TAP1/EGR1/MXD1/TIPARP/SOD2/NFKB1/IL7R/MYC/LDLR/MARCKS/PDE4B/CXCL10/NFKBIA/CD69/IFIH1/PER1/FOSB/RIPK2/KLF9/NFE2L2/IL6ST/ABCA1/BTG1
Whole Blood	D7	BTM	enriched in cell cycle (M167)	13	0.539476	1.23824	0.203578	0.499184	0.437315	0.390423	2616	tags=38%, list=28%, signal=28%	TSC2/EHMT2/TGFB1/FLNA/PSMD3
Whole Blood	D7	BTM	Monocyte surface signature (S4)	73	0.378397	1.17371	0.207589	0.502141	0.437824	0.392736	3521	tags=53%, list=38%, signal=33%	TNFSF12/STEAP4/P2RX1/LILRB2/TMTC2/SIRPB1/SLC24A4/FCGRT/AGTRAP/TREM1/SLC16A3/CSF3R/LTBR/PTPRE/NFAM1/MGAM/MBOAT7/TNFRSF1B/LILRB1/SLC11A1/CLEC12B/TNFRSF10B/PLXND1/C5AR1/KCNE3/CCR2/PTAFR/PECAM1/PTGIR/MFSD1/VSTM1/CLEC12A/TLR1/LILRB3/TLR2/TMEM71/IL6R/P2RY13/S1PR3
Whole Blood	D7	Monaco 2019	Monaco_Neutrophils_signature	147	0.34367	1.14048	0.221968	0.526302	0.412227	0.411633	2297	tags=33%, list=25%, signal=25%	WLS/ARAP3/STEAP4/HCG27/PADI4/CEACAM3/CHST15/ST20/MRVI1/CYP4F3/TM6SF1/CEACAM4/CCNJL/SIRPB1/DOK3/FCGR3B/LINC01127/TNFAIP2/BTNL8/SIRPA/NECAB2/RASGRP4/GALNT14/CAMP/LRG1/PGLYRP1/NSUN7/ITGAX/SIRPB2/AATK/CDA/LUCAT1/LINC00877/TREM1/FRAT2/MIR3945HG/DGAT2/ZDHHC18/CMTM2/GDPD3/NFAM1/TLR6/NFE4/LGALSL/IL1R1/RBM47/VNN3/MGAM
Whole Blood	D7	BTM	extracellular matrix, complement (M140)	10	0.567051	1.2187	0.223458	0.526302	0.462877	0.411633	2080	tags=40%, list=22%, signal=31%	TIMP2/FCN1/LTBP2/IGFBP7
Whole Blood	D7	BTM	TLR and inflammatory signaling (M16)	39	0.416705	1.18447	0.22965	0.533862	0.467358	0.417546	3739	tags=64%, list=40%, signal=38%	NCF4/BST1/FGR/PADI4/LILRB2/ITGAX/PILRA/CSF3R/TLR6/MGAM/TYROBP/LILRB1/FCGR2C/KCNJ15/NPL/C5AR1/TLR1/MYD88/LILRB3/TLR2/P2RY13/NFE2/TLR5/IRAK3/SIGLEC9
Whole Blood	D7	BTM	cell movement, Adhesion & Platelet activation (M30)	12	0.536796	1.20607	0.236438	0.542595	0.472876	0.424376	2394	tags=33%, list=26%, signal=25%	CD9/KIF26A/PDGFA/SEMA6A
Whole Blood	D7	BTM	platelet activation (I) (M32.0)	17	0.491811	1.19259	0.244495	0.553983	0.480703	0.433283	2773	tags=65%, list=30%, signal=45%	ACTN4/PFN1/PPP1CA/HGS/APEH/CORO1A/TGFB1/GNB2/FLNA/CCDC22/TLN1
Whole Blood	D7	BTM	enriched in monocytes (IV) (M118.0)	46	0.397412	1.15916	0.251525	0.562787	0.485119	0.440169	2490	tags=33%, list=27%, signal=24%	MYO1F/STEAP4/PADI4/DOCK5/DOK3/CARD9/PGD/SLC24A4/NACC2/LTBR/ST3GAL6/HAL/MGAM/LGALS3/TNFRSF1B
Whole Blood	D7	BTM	enriched in NK cells (receptor activation) (M61.2)	13	-0.4322	-1.17702	0.255106	0.563752	0.485119	0.440923	1041	tags=31%, list=11%, signal=27%	CD96/ITK/KIR2DL1/PRKCQ
Whole Blood	D7	Hallmark	HALLMARK_APICAL_JUNCTION	113	0.343082	1.11411	0.274614	0.599461	0.887908	0.468852	1972	tags=27%, list=21%, signal=21%	ITGA2/CLDN9/YWHAH/RASA1/MAPK13/THBS3/TSPAN4/ICAM4/ICAM5/CLDN15/ACTN4/RHOF/PIK3R3/PFN1/AKT2/MAP4K2/PBX2/SIRPA/PCDH1/DHX16/ITGB1/NECTIN1/RRAS/CERCAM/SYK/FBN1/ITGA3/NEXN/RAC2/CD86
Whole Blood	D7	BTM	mismatch repair (I) (M22.0)	14	0.498545	1.16168	0.279355	0.602464	0.522664	0.471201	1468	tags=36%, list=16%, signal=30%	ZWINT/SMC2/RFC4/TMPO/NCAPG2
Whole Blood	D7	BTM	inflammatory response (M33)	10	0.540509	1.16165	0.284703	0.606689	0.524215	0.474505	3132	tags=60%, list=34%, signal=40%	CARD9/TBC1D8/STAB1/TYROBP/TNFSF13/ARRB2
Whole Blood	D7	Hallmark	HALLMARK_PI3K_AKT_MTOR_SIGNALING	69	0.361696	1.11433	0.292026	0.614971	0.887908	0.480983	1774	tags=20%, list=19%, signal=17%	HSP90B1/PIN1/IL4/RAC1/PIK3R3/PFN1/TSC2/PPP1CA/ARHGDIA/ARF1/FASLG/RIT1/RPS6KA1/RAF1
Whole Blood	D7	BTM	enriched in B cells (III) (M47.2)	25	0.431882	1.13617	0.299364	0.623095	0.540737	0.487337	1405	tags=28%, list=15%, signal=24%	IGKC/IGLV1-44/BTK/IGHA1/FCRL5/DENND5B/IGHD
Whole Blood	D7	BTM	T cell activation (IV) (M52)	12	-0.419618	-1.11828	0.30568	0.62581	0.540737	0.489461	221	tags=25%, list=2%, signal=24%	PTPRC/CD3E/SELL
Whole Blood	D7	BTM	Naive B cell surface signature (S8)	16	0.474764	1.13739	0.307661	0.62581	0.540737	0.489461	1062	tags=19%, list=11%, signal=17%	JAM2/CD72/CD200
Whole Blood	D7	Hallmark	HALLMARK_MITOTIC_SPINDLE	128	0.331415	1.0877	0.318574	0.639138	0.887908	0.499884	1376	tags=20%, list=15%, signal=17%	NUSAP1/ATG4B/TPX2/ARAP3/ARHGAP4/RASA1/ESPL1/PIF1/SYNPO/ARHGAP27/CEP192/KIF3B/ANLN/RHOT2/ACTN4/MARK4/RHOF/CEP250/CYTH2/CDC42BPA/MYO9B/CLIP2/ARHGAP10/ARHGDIA/KIF22
Whole Blood	D7	BTM	MHC-TLR7-TLR8 cluster (M146)	15	-0.383145	-1.09221	0.325037	0.639138	0.559256	0.499884	2643	tags=60%, list=29%, signal=43%	HLA-DPA1/TLR7/CD74/HLA-DRB1/HLA-E/TLR8/CD4/HLA-DQA1/HLA-G
Whole Blood	D7	BTM	T cell differentiation (Th2) (M19)	13	-0.403028	-1.09757	0.327839	0.639138	0.559256	0.499884	2627	tags=54%, list=28%, signal=39%	CD28/UBASH3A/DPP4/TRAT1/IL32/ITM2A/CD3G
Whole Blood	D7	Hallmark	HALLMARK_MTORC1_SIGNALING	137	0.327139	1.07992	0.328495	0.639138	0.887908	0.499884	1762	tags=22%, list=19%, signal=18%	RRM2/HSP90B1/XBP1/DDX39A/TFRC/CD9/GSR/SHMT2/SLC1A4/PSMC4/PIK3R3/SLC9A3R1/HSPA5/TXNRD1/ITGB2/GLA/SEC11A/SLC6A6/ATP6V1D/ABCF2/ARPC5L/BHLHE40/GPI/TES/IDI1/PRDX1/CCT6A/RIT1/ASNS/G6PD
Whole Blood	D7	BTM	extracellular matrix (II) (M2.1)	31	0.400525	1.09671	0.345367	0.664738	0.580616	0.519907	3539	tags=58%, list=38%, signal=36%	NID2/LILRB2/CHIT1/TNFAIP2/ENTPD1/LRG1/OLFM4/FBN1/COL6A2/RETN/CXCL1/TNFSF13/CRISP3/ARG1/CEACAM8/HTRA1/GRN/SMPDL3A
Whole Blood	D7	BTM	leukocyte migration (M88.0)	16	0.454536	1.08893	0.366172	0.697285	0.6068	0.545363	271	tags=12%, list=3%, signal=12%	FA2H/MAPK13
Whole Blood	D7	Hallmark	HALLMARK_FATTY_ACID_METABOLISM	91	0.330799	1.05098	0.387799	0.730696	0.887908	0.571494	2587	tags=27%, list=28%, signal=20%	KMT5A/ACSS1/YWHAH/ACAA1/PDHA1/ACADVL/CPT2/RAP1GDS1/ACOT8/SMS/HSD17B4/NCAPH2/ACO2/IDI1/DLST/CA2/UROD/GCDH/CD1D/D2HGDH/ODC1/ECHS1/TP53INP2/ENO2/RDH11
Whole Blood	D7	BTM	NK cell surface signature (S1)	34	0.378606	1.05091	0.401152	0.745465	0.650836	0.583045	3576	tags=59%, list=39%, signal=36%	CX3CR1/SLAMF7/ATP9A/FASLG/ADRB2/PDGFRB/SLCO4C1/KLRC3/ENPP5/S1PR5/IL18R1/TNFSF14/KLRK1/ATP8B4/PTGDR/PTGER2/IL2RB/KLRF1/ELOVL6/SYNGR3
Whole Blood	D7	BTM	cell adhesion (M51)	15	0.447832	1.05942	0.403967	0.745465	0.650836	0.583045	2024	tags=33%, list=22%, signal=26%	NID2/PARVB/SLAMF7/MMRN1/GP1BA
Whole Blood	D7	BTM	enriched in T cells (II) (M223)	12	-0.385004	-1.02604	0.416179	0.760164	0.661326	0.594541	1037	tags=58%, list=11%, signal=52%	CD40LG/TRGC2/DPP4/CLEC2D/LRRN3/SLC38A1/LBH
Whole Blood	D7	Hallmark	HALLMARK_TGF_BETA_SIGNALING	38	0.366714	1.03698	0.421682	0.762436	0.887908	0.596319	3129	tags=47%, list=34%, signal=31%	WWTR1/SMAD7/SMAD1/SERPINE1/PPP1CA/CDKN1C/SMURF2/FKBP1A/SKIL/CDK9/LTBP2/TGFB1/SMAD3/IFNGR2/PMEPA1/JUNB/ID2/CTNNB1
Whole Blood	D7	Hallmark	HALLMARK_UNFOLDED_PROTEIN_RESPONSE	73	0.32992	1.02334	0.440808	0.789046	0.887908	0.617131	2129	tags=30%, list=23%, signal=23%	HSP90B1/XBP1/WIPI1/HYOU1/DCTN1/SLC1A4/NABP1/PDIA6/HSPA5/WFS1/H2AX/SPCS1/EIF2AK3/SEC11A/XPOT/ATP6V0D1/ASNS/ALDH18A1/HERPUD1/ATF4/SPCS3/VEGFA
Whole Blood	D7	BTM	E2F1 targets (Q3) (M10.0)	13	0.445879	1.02341	0.452642	0.800558	0.709547	0.626135	1534	tags=38%, list=17%, signal=32%	HOXA9/MAP4K1/OSBPL7/TLE4/WEE1
Whole Blood	D7	BTM	transcription regulation in cell development (M49)	33	0.367526	1.01544	0.459026	0.800558	0.709961	0.626135	2800	tags=30%, list=30%, signal=21%	TYMS/TIMP2/CEBPA/HMGB2/KLF4/LST1/TYROBP/LILRB1/PLXNB2/RXRA
Whole Blood	D7	Hallmark	HALLMARK_ALLOGRAFT_REJECTION	145	-0.21892	-0.998553	0.463291	0.800558	0.887908	0.626135	1500	tags=21%, list=16%, signal=18%	RPS19/IL2RG/CRTAM/CD2/CD4/IRF7/ABI1/CTSS/EREG/PTPRC/CD96/ITK/TAP1/FAS/HLA-DQA1/PSMB10/GBP2/HLA-G/EIF5A/NPM1/LY75/CD3G/HIF1A/APBB1/RIPK2/CD3E/STAT1/CD7/CD3D/B2M/ETS1
Whole Blood	D7	BTM	enriched in NK cells (II) (M61.0)	16	-0.337184	-0.984097	0.467772	0.800558	0.713968	0.626135	1041	tags=19%, list=11%, signal=17%	CD96/KIR2DL1/CD7
Whole Blood	D7	Hallmark	HALLMARK_XENOBIOTIC_METABOLISM	115	0.310555	1.01072	0.469601	0.800558	0.887908	0.626135	2618	tags=32%, list=28%, signal=23%	GSR/ACOX3/PAPSS2/SHMT2/HES6/IGFBP4/SERPINE1/TKFC/ITIH4/CSAD/TPST1/SSR3/SLC6A6/PGD/ACO2/SAR1B/PTGES/DHPS/CDA/RAP1GAP/SMOX/HMOX1/MARCHF6/CA2/ABCC3/TNFRSF1A/CYP2E1/CES1/IL1R1/LCAT/ACP2/ATOH8/FBP1/LONP1/FBLN1/GSTM4/NMT1
Whole Blood	D7	Hallmark	HALLMARK_ESTROGEN_RESPONSE_LATE	104	0.310915	1.00079	0.483565	0.807547	0.887908	0.631601	2046	tags=33%, list=22%, signal=26%	XBP1/MAPK13/RET/PLK4/GINS2/CKB/CD9/PAPSS2/IDH2/PTPN6/ABCA3/ANXA9/IGFBP4/SLC1A4/SLC9A3R1/RBBP8/METTL3/WFS1/GLA/TMPRSS3/SGK1/S100A9/KLF4/ATP2B4/PTGES/SLC2A8/IMPA2/CA2/RNASEH2A/BATF/ZFP36/PERP/LLGL2/MYB
Whole Blood	D7	Hallmark	HALLMARK_ANGIOGENESIS	21	0.392558	0.995883	0.485485	0.807547	0.887908	0.631601	2156	tags=48%, list=23%, signal=37%	LUM/JAG2/OLR1/PGLYRP1/PDGFA/CCND2/PF4/LRPAP1/VEGFA/TIMP1
Whole Blood	D7	Hallmark	HALLMARK_PEROXISOME	60	0.329888	0.997471	0.492955	0.807547	0.887908	0.631601	1730	tags=25%, list=19%, signal=20%	YWHAH/ACAA1/CTBP1/IDH2/ACOT8/NUDT19/HSD17B4/PEX2/ABCB4/SLC25A4/IDI1/PRDX1/STS/ABCC5/ABCD1
Whole Blood	D7	Hallmark	HALLMARK_ANDROGEN_RESPONSE	61	0.328648	0.995586	0.493872	0.807547	0.887908	0.631601	1587	tags=21%, list=17%, signal=18%	ELL2/STEAP4/GSR/UBE2J1/UAP1/TMEM50A/SMS/SEC24D/SGK1/CDC14B/STK39/IDI1/ZMIZ1
Whole Blood	D7	BTM	inflammasome receptors and signaling (M53)	12	-0.360256	-0.960086	0.498107	0.807547	0.750395	0.631601	1236	tags=25%, list=13%, signal=22%	TNFAIP3/NFKBIA/RIPK2
Whole Blood	D7	Hallmark	HALLMARK_REACTIVE_OXYGEN_SPECIES_PATHWAY	42	0.341847	0.983355	0.50077	0.807547	0.887908	0.631601	3443	tags=52%, list=37%, signal=33%	STK25/PRDX4/GSR/SELENOS/PDLIM1/TXNRD1/GPX4/PRDX1/G6PD/GPX3/SCAF4/FTL/CDKN2D/PFKP/JUNB/NDUFA6/TXNRD2/MGST1/MBP/PRDX6/GLRX/SRXN1
Whole Blood	D7	BTM	enriched in myeloid cells and monocytes (M81)	21	0.385213	0.977249	0.51307	0.817971	0.763027	0.639754	2173	tags=29%, list=23%, signal=22%	PRAM1/EHD3/PDGFA/MMRN1/CSF1R/FKBP1B
Whole Blood	D7	Hallmark	HALLMARK_HEME_METABOLISM	144	-0.215795	-0.98172	0.516373	0.817971	0.887908	0.639754	1769	tags=33%, list=19%, signal=27%	BCAM/TENT5C/TRIM58/CCDC28A/TFDP2/HBZ/PPP2R5B/MAP2K3/CLCN3/ABCG2/BNIP3L/CTSE/MXI1/FOXJ2/RIOK3/RNF19A/ANK1/LAMP2/MKRN1/DCAF10/ADD2/CTSB/SPTB/MBOAT2/NR3C1/SLC2A1/RAD23A/XK/HTATIP2/KDM7A/FECH/ACKR1/SLC66A2/KLF3/DCAF11/YPEL5/SLC25A38/NUDT4/NCOA4/USP15/HEBP1/GCLC/TNRC6B/SDCBP/GCLM/ACSL6/EPB41/FOXO3
Whole Blood	D7	BTM	enriched in dendritic cells (M168)	15	0.408283	0.965859	0.525581	0.821183	0.76809	0.642266	3167	tags=53%, list=34%, signal=35%	PGD/RRAGD/CAPG/CA2/DAB2/IL1R1/TACSTD2/FAM20C
Whole Blood	D7	BTM	cell junction (GO) (M4.13)	10	-0.368139	-0.928614	0.529717	0.821183	0.76809	0.642266	1516	tags=50%, list=16%, signal=42%	PAK1/IFI30/CTNNA1/EPB41L3/TNS3
Whole Blood	D7	Hallmark	HALLMARK_SPERMATOGENESIS	44	0.332922	0.963981	0.532163	0.821183	0.887908	0.642266	2477	tags=32%, list=27%, signal=23%	SLC2A5/PHKG2/CHFR/RFC4/TLE4/SPATA6/NCAPH/GFI1/NEFH/IP6K1/PGS1/TALDO1/MAST2/ACRBP
Whole Blood	D7	Hallmark	HALLMARK_IL2_STAT5_SIGNALING	142	0.295379	0.977349	0.538293	0.823543	0.887908	0.644112	2032	tags=26%, list=22%, signal=21%	XBP1/WLS/MAP3K8/MYO1C/ADAM19/RHOB/CCR4/IRF4/TNFRSF8/ST3GAL4/PLEC/AMACR/TNFRSF9/CD79B/AGER/PLAGL1/ANXA4/GPX4/HOPX/EOMES/CDKN1C/IKZF2/BHLHE40/RRAGD/GALM/CKAP4/CAPG/SWAP70/UCK2/CA2/CAPN3/SYT11/BATF/CCND2/CD86/TNFRSF4/CTSZ
Whole Blood	D7	BTM	immuregulation - monocytes, T and B cells (M57)	11	0.431218	0.948592	0.547419	0.830407	0.783959	0.649481	3785	tags=73%, list=41%, signal=43%	CD200/CD79A/IGHD/BLK/FCER2/CCL4/IL23A/OSM
Whole Blood	D7	Hallmark	HALLMARK_HYPOXIA	129	-0.217101	-0.975604	0.556701	0.837391	0.887908	0.654942	2009	tags=32%, list=22%, signal=25%	ERO1A/ALDOC/BNIP3L/HK2/EFNA1/MXI1/RBPJ/CDKN1B/TGM2/SLC25A1/PGM1/PNRC1/PLAUR/MIF/NR3C1/ADM/SLC2A1/UGP2/MT1E/VLDLR/TNFAIP3/PAM/NEDD4L/SIAH2/SDC3/LXN/TIPARP/PLIN2/EXT1/KDM3A/NAGK/PLAC8/MT2A/CAVIN1/PRKCA/DPYSL4/FOXO3/DDIT4/CXCR4/ETS1/BTG1
Whole Blood	D7	BTM	endoplasmic reticulum (M37.2)	16	0.392854	0.941157	0.562253	0.838695	0.795383	0.655962	1304	tags=19%, list=14%, signal=16%	CYP4F3/WFS1/SGK1
Whole Blood	D7	Monaco 2019	Monaco_Monocytes_I_signature	12	-0.340123	-0.90643	0.570396	0.843809	0.857945	0.659962	873	tags=42%, list=9%, signal=38%	SASH1/C1QC/MARCKS/CXCL10/SMCO4
Whole Blood	D7	Hallmark	HALLMARK_KRAS_SIGNALING_UP	110	-0.217854	-0.960987	0.581756	0.846588	0.887908	0.662136	616	tags=11%, list=7%, signal=10%	IL7R/JUP/PRKG2/SCN1B/CXCL10/NRP1/CCSER2/CXCR4/ETS1/SATB1/IGF2/DCBLD2
Whole Blood	D7	Hallmark	HALLMARK_NOTCH_SIGNALING	21	-0.291905	-0.922239	0.586019	0.846588	0.887908	0.662136	1607	tags=33%, list=17%, signal=28%	DTX2/PPARD/APH1A/NOTCH2/CUL1/PRKCA/MAML2
Whole Blood	D7	BTM	T & B cell development, activation (M62.0)	22	-0.287079	-0.919306	0.587607	0.846588	0.821234	0.662136	1057	tags=23%, list=11%, signal=20%	RGL1/CAMK2D/CD3G/CD3E/CD7
Whole Blood	D7	Monaco 2019	Monaco_B_NSM_signature	10	0.42748	0.918735	0.593962	0.846588	0.857945	0.662136	36	tags=10%, list=0%, signal=10%	IGKV2-28
Whole Blood	D7	BTM	DC surface signature (S5)	51	-0.243955	-0.9378	0.596196	0.846588	0.823318	0.662136	1065	tags=35%, list=12%, signal=31%	CXCL16/AGPAT3/TMEM51/LRP11/LHFPL2/FPR3/LAMP2/ITPRIPL2/ADAM9/CD1E/HLA-DQA1/TSPAN33/MSR1/SLAMF8/SLC7A8/NRP1/P2RY6/PRRG4
Whole Blood	D7	BTM	enriched in B cells (V) (M47.4)	10	-0.346227	-0.873342	0.605067	0.846588	0.825738	0.662136	980	tags=30%, list=11%, signal=27%	GPR18/LY9/CD69
Whole Blood	D7	Hallmark	HALLMARK_MYC_TARGETS_V2	36	-0.255668	-0.917714	0.605381	0.846588	0.890266	0.662136	2207	tags=39%, list=24%, signal=30%	WDR74/IPO4/MRTO4/HK2/NOLC1/RABEPK/PPRC1/UTP20/HSPE1/GNL3/NDUFAF4/MYC/NPM1/SLC29A2
Whole Blood	D7	BTM	chromosome Y linked (M240)	10	-0.34092	-0.859955	0.625203	0.86753	0.843297	0.678515	1011	tags=30%, list=11%, signal=27%	USP9Y/UTY/TTTY15
Whole Blood	D7	BTM	putative targets of PAX3 (M89.0)	11	0.400886	0.881868	0.637708	0.878075	0.850277	0.686762	1092	tags=18%, list=12%, signal=16%	NR4A1/EGR2
Whole Blood	D7	BTM	enriched in NK cells (III) (M157)	14	-0.306201	-0.852726	0.667152	0.911432	0.879428	0.712852	980	tags=21%, list=11%, signal=19%	GPR18/GIMAP6/CD7
Whole Blood	D7	Monaco 2019	Monaco_Monocytes_C_signature	39	0.308514	0.876941	0.672117	0.911432	0.873753	0.712852	3764	tags=44%, list=41%, signal=26%	BST1/STAB1/OSCAR/HP/LGALS12/MCEMP1/FCGR1CP/ARHGEF10L/CD300LB/LPAR1/PTX3/VSTM1/MGST1/S1PR3/CLEC5A/TLR5/SLC46A2
Whole Blood	D7	BTM	small GTPase mediated signal transduction (M215)	12	0.37609	0.844993	0.685219	0.922212	0.88468	0.721283	2211	tags=50%, list=24%, signal=38%	ARHGAP4/GMIP/ARAP1/ARHGDIA/RAC2/RHOG
Whole Blood	D7	BTM	transmembrane transport (I) (M87)	18	0.34503	0.847236	0.697472	0.929548	0.88468	0.72702	2842	tags=39%, list=31%, signal=27%	HK3/HMOX1/SLC15A3/VDR/DAPK1/SLC11A1/NLRP3
Whole Blood	D7	BTM	enriched in monocytes (surface) (M118.1)	13	0.361297	0.829274	0.703092	0.929548	0.88468	0.72702	2490	tags=46%, list=27%, signal=34%	STEAP4/SLC24A4/SLC16A3/LTBR/NFAM1/TNFRSF1B
Whole Blood	D7	BTM	regulation of signal transduction (M3)	35	0.303561	0.847097	0.706248	0.929548	0.88468	0.72702	2019	tags=26%, list=22%, signal=20%	WLS/TIMP2/TIAM2/KIF26A/KLF4/SYK/HMOX1/CSF1R/PRKCD
Whole Blood	D7	BTM	T cell activation (II) (M7.3)	29	-0.248698	-0.854949	0.714073	0.929921	0.88468	0.727313	521	tags=17%, list=6%, signal=16%	ITK/SP140/CD3G/CD3E/CD3D
Whole Blood	D7	BTM	extracellular matrix, collagen (M210)	12	0.365541	0.821291	0.716923	0.929921	0.88468	0.727313	4062	tags=58%, list=44%, signal=33%	TGFB1I1/TIMP1/COL6A3/TIMP3/COL4A1/EFEMP2/SERPINA1
Whole Blood	D7	BTM	collagen, TGFB family et al (M77)	23	0.317482	0.820179	0.731341	0.93556	0.88468	0.731723	2394	tags=43%, list=26%, signal=32%	CD9/CAMK1/TGFB1I1/CD24/PDGFRB/VDR/IGFBP3/COL6A2/COL6A3/SEMA6A
Whole Blood	D7	BTM	lymphocyte generic cluster (M60)	11	0.367714	0.808896	0.73539	0.93556	0.88468	0.731723	3684	tags=64%, list=40%, signal=38%	CD19/CHI3L2/MEF2C/BANK1/DTX3/NAV1/PRKCZ
Whole Blood	D7	BTM	extracellular matrix (I) (M2.0)	18	0.33063	0.811875	0.741741	0.93556	0.88468	0.731723	2373	tags=33%, list=26%, signal=25%	NID2/LUM/FBN1/PDGFRB/COL6A2/COL6A3
Whole Blood	D7	Monaco 2019	Monaco_Progenitors_signature	99	0.26864	0.860398	0.74624	0.93556	0.88192	0.731723	2896	tags=31%, list=31%, signal=22%	SLC2A5/P2RX1/SMAD1/TNFSF4/MSRB3/HOXA9/MAGI2-AS3/SERPINE1/CDC42BPA/TFR2/SCN3A/NT5M/TSPAN7/NREP/SERPINE2/MMRN1/FBN1/PRSS57/RAB13/MYB/IGFBP7/EMID1/SMIM24/CMBL/MYCT1/TIMP3/DEPP1/SOX4/FSCN1/MEIS1/PPM1H
Whole Blood	D7	BTM	enriched in activated dendritic cells/monocytes (M64)	13	-0.288936	-0.786863	0.747402	0.93556	0.88468	0.731723	749	tags=38%, list=8%, signal=35%	SLC31A2/IL1B/ANPEP/SOD2/MARCKS
Whole Blood	D7	BTM	lysosomal/endosomal proteins (M139)	10	-0.305629	-0.770935	0.761286	0.943491	0.888491	0.737926	2533	tags=50%, list=27%, signal=36%	SORT1/AP1S2/CTSB/CTSS/NPC2
Whole Blood	D7	BTM	enriched in membrane proteins (M124)	18	-0.266136	-0.803087	0.765941	0.943491	0.888491	0.737926	2325	tags=39%, list=25%, signal=29%	AQP1/ABCG2/HLA-DRB1/TGM2/C3AR1/NEDD4L/KCNH2
Whole Blood	D7	Hallmark	HALLMARK_APOPTOSIS	117	0.25955	0.845652	0.780277	0.943491	0.952865	0.737926	2156	tags=23%, list=23%, signal=18%	PLCB2/TIMP2/PMAIP1/SMAD7/RHOB/GSR/JUN/RHOT2/BCL2L2/LUM/HMGB2/GPX4/ERBB3/TNFRSF12A/FASLG/WEE1/CASP2/NEFH/HMOX1/LMNA/BID/AIFM3/CCND2/PDGFRB/ERBB2/GPX3/TIMP1
Whole Blood	D7	Hallmark	HALLMARK_HEDGEHOG_SIGNALING	22	0.303125	0.776074	0.785696	0.943491	0.952865	0.737926	259	tags=9%, list=3%, signal=9%	TLE1/RASA1
Whole Blood	D7	Hallmark	HALLMARK_WNT_BETA_CATENIN_SIGNALING	27	-0.239952	-0.808517	0.793087	0.943491	0.952865	0.737926	875	tags=19%, list=9%, signal=17%	CUL1/TCF7/MYC/AXIN2/LEF1
Whole Blood	D7	Hallmark	HALLMARK_PROTEIN_SECRETION	58	0.267301	0.805193	0.793103	0.943491	0.952865	0.737926	1643	tags=17%, list=18%, signal=14%	RER1/COPE/ARFGAP3/SEC24D/TMED2/GLA/ARF1/GBF1/COPB2/STX7
Whole Blood	D7	BTM	complement activation (I) (M112.0)	10	-0.294621	-0.743167	0.798961	0.943491	0.914225	0.737926	1231	tags=30%, list=13%, signal=26%	C3AR1/C1QC/SERPING1
Whole Blood	D7	BTM	leukocyte differentiation (M160)	11	0.338577	0.7448	0.812029	0.943491	0.914225	0.737926	4491	tags=64%, list=49%, signal=33%	EGR2/JUNB/BCL3/RARA/ADAM8/NFKB2/MED1
Whole Blood	D7	Hallmark	HALLMARK_KRAS_SIGNALING_DN	62	0.260873	0.792352	0.814127	0.943491	0.952865	0.737926	2134	tags=27%, list=23%, signal=21%	LFNG/SYNPO/TCL1A/VPS50/COQ8A/CHST2/YPEL1/PTGFR/CLSTN3/CCR8/SGK1/CACNA1F/SKIL/BARD1/EFHD1/GP1BA/MAST3
Whole Blood	D7	BTM	signaling in T cells (I) (M35.0)	12	0.328983	0.739155	0.817669	0.943491	0.914225	0.737926	1993	tags=33%, list=22%, signal=26%	JUN/TNFRSF9/FASLG/TNFRSF4
Whole Blood	D7	Hallmark	HALLMARK_IL6_JAK_STAT3_SIGNALING	59	0.261149	0.788145	0.818855	0.943491	0.952865	0.737926	3545	tags=47%, list=38%, signal=29%	MAP3K8/CD9/TYK2/JUN/PIK3R5/TNFRSF12A/HMOX1/CSF3R/LTBR/TNFRSF1A/PF4/TGFB1/IL1R1/IL4R/CSF2RB/TNFRSF1B/CXCL1/IFNGR2/IL18R1/GRB2/ACVR1B/LEPR/MYD88/TLR2/PTPN2/IFNAR1/IL2RA/IL7
Whole Blood	D7	BTM	regulation of transcription, transcription factors (M213)	11	0.333041	0.732622	0.824399	0.943491	0.914225	0.737926	848	tags=18%, list=9%, signal=17%	CLK4/BTAF1
Whole Blood	D7	Hallmark	HALLMARK_GLYCOLYSIS	109	0.250427	0.81093	0.825257	0.943491	0.952865	0.737926	2919	tags=32%, list=32%, signal=22%	SDC1/CLDN9/GUSB/CHST12/PHKA2/NOL3/ALG1/PSMC4/PGM2/HSPA5/FUT8/CHST2/TPST1/RRAGD/COPB2/PYGB/GALK2/SLC16A3/G6PD/PPFIA4/QSOX1/GALK1/PLOD1/VEGFA/IGFBP3/TALDO1/PGAM1/GPC4/POLR3K/ENO2/PGK1/PKM/PFKP/SRD5A3/GYS1
Whole Blood	D7	BTM	leukocyte activation and migration (M45)	10	0.338329	0.727131	0.827531	0.943491	0.914225	0.737926	2123	tags=20%, list=23%, signal=15%	PTPN6/ITGAL
Whole Blood	D7	Hallmark	HALLMARK_PANCREAS_BETA_CELLS	11	-0.270372	-0.703731	0.850118	0.957421	0.952865	0.748821	49	tags=18%, list=1%, signal=18%	STXBP1/FOXO1
Whole Blood	D7	Hallmark	HALLMARK_UV_RESPONSE_DN	87	0.247289	0.781518	0.855742	0.957421	0.952865	0.748821	2442	tags=31%, list=26%, signal=23%	SCN8A/SMAD7/LAMC1/PRDM2/PIK3R3/SERPINE1/WDR37/FBLN5/CDC42BPA/PTGFR/ANXA4/KCNMA1/GCNT1/BHLHE40/ATP2B4/ZMIZ1/LTBP1/CELF2/PDGFRB/ERBB2/PIK3CD/ATXN1/DAB2/GRK5/MTA1/SMAD3/INSIG1
Whole Blood	D7	Hallmark	HALLMARK_P53_PATHWAY	133	0.243195	0.800867	0.855795	0.957421	0.952865	0.748821	2800	tags=34%, list=30%, signal=24%	SDC1/IRAK1/WRAP73/ADA/MAPKAPK3/IER5/PHLDA3/JUN/PIDD1/SEC61A1/ELP1/CEBPA/JAG2/COQ8A/CTSD/CDKN2B/RAB40C/KLF4/ABAT/RALGDS/CD82/TRAF4/PDGFA/RAD9A/HMOX1/ABCC5/PTPRE/CCND2/PERP/VDR/VWA5A/MXD4/TGFB1/PVT1/NOL8/RAP2B/PLXNB2/CCND3/S100A4/PRMT2/GADD45A/TAX1BP3/HDAC3/AEN/RXRA
Whole Blood	D7	BTM	purine nucleotide biosynthesis (M212)	11	-0.265949	-0.692216	0.866959	0.963886	0.948747	0.753877	1437	tags=18%, list=16%, signal=15%	CCT3/ATIC
Whole Blood	D7	Hallmark	HALLMARK_ESTROGEN_RESPONSE_EARLY	112	0.238241	0.773117	0.879025	0.966111	0.952865	0.755617	1621	tags=20%, list=18%, signal=16%	UNC119/XBP1/NADSYN1/RET/PMAIP1/PAPSS2/RHOBTB3/ABCA3/ANXA9/IGFBP4/SLC1A4/SLC9A3R1/RBBP8/CANT1/WFS1/GLA/TMPRSS3/KLF4/ABAT/BHLHE40/PTGES/ASB13
Whole Blood	D7	Hallmark	HALLMARK_UV_RESPONSE_UP	103	0.237697	0.764658	0.883773	0.966111	0.952865	0.755617	2169	tags=23%, list=23%, signal=18%	STK25/CYB5R1/ACAA1/RET/RHOB/TFRC/NXF1/FEN1/NR4A1/RFC4/H2AX/SLC25A4/CDKN2B/CDKN1C/DGAT1/HMOX1/ASNS/CA2/E2F5/BID/UROD/PRKCD/GPX3/POLG2
Whole Blood	D7	BTM	enriched in NK cells (I) (M7.2)	44	0.248489	0.719506	0.885603	0.966111	0.960093	0.755617	3533	tags=45%, list=38%, signal=28%	FCGR3B/SLAMF7/HOPX/EOMES/GZMA/FASLG/PLEKHF1/TBX21/NLRC3/NKG7/S1PR5/KLRK1/CTSW/PTGDR/KLRB1/CLIC3/ZAP70/IL2RB/KLRF1/XCL2
Whole Blood	D7	Hallmark	HALLMARK_ADIPOGENESIS	125	0.2334	0.76489	0.895693	0.966111	0.952865	0.755617	2814	tags=30%, list=30%, signal=21%	MIGA2/GPAT4/NDUFS3/CPT2/NDUFAB1/RAB34/SLC19A1/SLC5A6/PPP1R15B/NABP1/UQCR11/GPX4/ACO2/DGAT1/ESYT1/ELMOD3/C3/CYC1/COX7B/UCP2/GPX3/UQCRC1/ATP1B3/TALDO1/ADCY6/RETN/MYLK/NDUFB7/CMBL/ECHS1/ITSN1/NMT1/TANK/RMDN3/GADD45A/SCARB1/IDH3G
Whole Blood	D7	Monaco 2019	Monaco_mDCs_signature	26	0.25672	0.679722	0.898084	0.966111	0.954138	0.755617	2236	tags=27%, list=24%, signal=20%	UPK3A/LGALS2/CACNA2D3/PPFIA4/SPINT1/CD1D/CES1
Whole Blood	D7	BTM	adhesion and migration, chemotaxis (M91)	10	0.30128	0.647508	0.901343	0.966111	0.961978	0.755617	2062	tags=30%, list=22%, signal=23%	CX3CR1/ADRB2/PF4
Whole Blood	D7	BTM	enriched in antigen presentation (I) (M71)	13	0.280783	0.644472	0.911247	0.966198	0.961978	0.755685	2487	tags=31%, list=27%, signal=23%	FAR2/HMOX1/HLA-DPB1/ASPH
Whole Blood	D7	BTM	myeloid, dendritic cell activation via NFkB (II) (M43.1)	12	-0.24432	-0.651116	0.91222	0.966198	0.961978	0.755685	1042	tags=17%, list=11%, signal=15%	FUT7/NFKBIA
Whole Blood	D7	Hallmark	HALLMARK_COMPLEMENT	128	0.220198	0.722686	0.938368	0.985044	0.977466	0.770425	2456	tags=27%, list=27%, signal=20%	TIMP2/PIK3CG/CR1/SH2B3/DUSP5/GZMK/MSRB1/SERPINE1/PFN1/PIK3R5/HSPA5/CTSD/S100A9/OLR1/GZMA/CDA/CA2/C3/RAF1/FCN1/PREP/PRKCD/GP1BA/TIMP1/F8/DGKG/RHOG/CSRP1/LTF/GNB2/NOTCH4/LGALS3/GNG2/CASP5
Whole Blood	D7	BTM	integrin cell surface interactions (I) (M1.0)	15	0.250806	0.593322	0.947743	0.985044	0.979927	0.770425	2373	tags=33%, list=26%, signal=25%	LAMC1/CCND2/PDGFRB/COL6A2/COL6A3
Whole Blood	D7	Monaco 2019	Monaco_NK_signature	43	0.219156	0.63283	0.954138	0.985044	0.954138	0.770425	3533	tags=49%, list=38%, signal=30%	SIGLEC7/EOMES/FASLG/TBX21/PDGFRB/PDGFD/ERBB2/SLC1A7/KLRC3/BNC2/ENPP5/NMUR1/S1PR5/LGALS9C/ARVCF/COL13A1/LINGO2/PTGDR/CD160/KLRF1/XCL2
Whole Blood	D7	BTM	regulation of antigen presentation and immune response (M5.0)	73	0.215399	0.668123	0.954177	0.985044	0.979927	0.770425	2547	tags=29%, list=28%, signal=21%	LAT2/FGR/BTK/JUN/PTPN6/LIME1/LILRB2/CD19/TLR10/SYK/RPS6KA1/PTPN22/CD24/HLA-DPB1/CD86/TLR6/HCK/HLA-DOB/CSK/VASP/LILRB1
Whole Blood	D7	BTM	chaperonin mediated protein folding (I) (M204.0)	11	-0.219655	-0.571722	0.959919	0.985044	0.979927	0.770425	1437	tags=36%, list=16%, signal=31%	FBXW2/CCT3/HSPE1/ATIC
Whole Blood	D7	BTM	suppression of MAPK signaling (M56)	11	0.251834	0.553984	0.963031	0.985044	0.979927	0.770425	3982	tags=55%, list=43%, signal=31%	RASGRP4/CACNA2D3/ARRB1/ARRB2/HSPA6/CD14
Whole Blood	D7	BTM	Resting dendritic cell surface signature (S10)	50	0.197051	0.581495	0.983271	0.990287	0.991822	0.774527	3033	tags=34%, list=33%, signal=23%	CD9/KMO/ITGAX/CSF1R/STAB1/TTYH3/ABCC3/CD86/GPR137B/IL1R1/GPNMB/ADAM12/TACSTD2/CRIM1/PLXND1/SRD5A3/MFSD1
Whole Blood	D7	Hallmark	HALLMARK_CHOLESTEROL_HOMEOSTASIS	54	0.196228	0.585608	0.983778	0.990287	0.984755	0.774527	1583	tags=15%, list=17%, signal=12%	GLDC/CD9/GUSB/TP53INP1/S100A11/TNFRSF12A/ABCA2/IDI1
Whole Blood	D7	Hallmark	HALLMARK_MYC_TARGETS_V1	137	0.197635	0.652413	0.984755	0.990287	0.984755	0.774527	2742	tags=24%, list=30%, signal=17%	TYMS/PRDX4/PPM1G/KPNA2/CDC45/NDUFAB1/PSMD8/VDAC1/PSMC4/RFC4/SRSF2/MCM7/LSM7/RNPS1/XPOT/CCT2/SRSF7/HDAC2/NME1/COX5A/SRM/CYC1/C1QBP/MCM5/CCT5/PSMA7/ODC1/PRPF31/YWHAQ/PSMD3/YWHAE/PABPC4/PGK1
Whole Blood	D7	BTM	enriched in antigen presentation (III) (M95.1)	12	0.168421	0.378407	0.999014	0.999014	0.999014	0.781351	4488	tags=58%, list=49%, signal=30%	ITGB2/CD53/EVI2B/ICAM1/HLA-DRA/HLA-DMA/AIF1
Whole Blood	D1	Hallmark	HALLMARK_INTERFERON_GAMMA_RESPONSE	170	0.578746	2.34803	0.00016835	0.00308658	0.00146662	0.00226888	1733	tags=39%, list=19%, signal=32%	VAMP5/PTPN6/CASP1/PSMB10/IL15RA/WARS1/TNFAIP2/PSMB2/PSME1/MTHFD2/PSMB8/ICAM1/JAK2/PSMA3/PSME2/CD74/RBCK1/HLA-DMA/SLAMF7/MARCHF1/IFI30/PTPN2/VAMP8/PSMA2/TAP1/IL15/PLA2G4A/OGFR/FCGR1A/NUP93/CIITA/ST3GAL5/UBE2L6/GCH1/TRAFD1/IRF1/GZMA/APOL6/P2RY14/TRIM21/STAT1/CASP4/PARP14/BST2/IRF5/GBP4/PNP/NOD1/LAP3/NLRC5/SAMD9L/TNFAIP6/STAT2/IFI35/EIF4E3/HLA-A/FGL2/CD86/IRF9/ITGB7/IDO1/BATF2/CMTR1/IL18BP/PSMB9/ISG20
Whole Blood	D1	BTM	enriched in monocytes (II) (M11.0)	161	0.544851	2.19848	0.000168464	0.00308658	0.00433386	0.00226888	2153	tags=47%, list=23%, signal=36%	LAT2/NCF1/TYMP/TNFAIP2/AIF1/FGR/RNASE2/LILRB1/MTMR11/SORT1/LST1/ADAP2/MYOF/ALDH1A1/LGALS2/IFI30/TNFSF12-TNFSF13/TLR2/FCN1/HNMT/MS4A4A/S100A8/FCGR1B/SCPEP1/FCGR1A/PILRA/TYROBP/PRKCD/TFEC/ASGR1/MAFB/SIGLEC7/EPB41L3/HCK/HK3/S100A9/TNFSF13/BST1/LILRB2/CLEC4A/MPEG1/AOAH/CD33/PRAM1/CYBB/BTK/SIRPB1/SERPINA1/CD1D/LYN/FGL2/CD36/CD86/SLC15A3/NCF1C/KLF4/KYNU/PLXNB2/TIMP2/SIRPA/RASSF4/CST3/PTAFR/KCTD12/GRN/IFNGR2/IMPA2/NLRP3/ASGR2/IL13RA1/CD14/CSF1R/SYK/MGST1/RIN2
Whole Blood	D1	BTM	cell cycle and transcription (M4.0)	182	0.557415	2.27857	0.000168776	0.00308658	0.00433386	0.00226888	2153	tags=49%, list=23%, signal=39%	NCF1/TYMP/TNFAIP2/TYMS/AIF1/FGR/LILRB1/NCAPG/CCNE2/RRM2/HMOX1/MTMR11/LRRC25/SORT1/LST1/MYOF/CD300LF/LGALS2/IFI30/TNFSF12-TNFSF13/TLR2/FCN1/HNMT/ESPL1/FCGR1B/TIMELESS/MKI67/SCPEP1/FCGR1A/PILRA/TYROBP/PRKCD/TFEC/ASGR1/TPX2/AURKB/MAFB/RNASEH2A/SIGLEC7/EPB41L3/HCK/GINS2/S100A9/TNFSF13/LILRB2/POC1A/CDC45/CLEC4A/MPEG1/AOAH/CD33/CYBB/FOXM1/CDC7/SERPINA1/TMPO/CD1D/FEN1/PTTG1/ZWINT/FGL2/CDT1/CD36/NUSAP1/CD86/SLC15A3/CDCA7/NCF1C/KLF4/KYNU/PLXNB2/TIMP2/SHCBP1/SIRPA/NCAPG2/RAD51/RASSF4/CST3/TK1/PTAFR/KCTD12/GRN/SPC24/ASGR2/IL13RA1/CD14/CSF1R/FANCI/SYK/RIN2
Whole Blood	D1	Hallmark	HALLMARK_ALLOGRAFT_REJECTION	145	0.413967	1.64791	0.000169722	0.00308658	0.00146662	0.00226888	1500	tags=28%, list=16%, signal=24%	NME1/PTPN6/PSMB10/HLA-DRA/WARS1/ICAM1/JAK2/GPR65/TAP2/FGR/C2/HLA-DMB/CD74/IL12RB1/HLA-DMA/CCR2/GCNT1/EIF4G3/CAPG/ITGAL/TLR2/TAP1/IL15/GBP2/IL27RA/CCL4/CCND3/SRGN/GZMA/STAT1/ELF4/NCF4/CSK/TLR1/ITGB2/CD1D/LYN/IKBKB/RPL3L/HLA-A/CD86
Whole Blood	D1	Hallmark	HALLMARK_MTORC1_SIGNALING	137	0.475411	1.87684	0.000170736	0.00308658	0.00146662	0.00226888	1485	tags=34%, list=16%, signal=29%	PRDX1/WARS1/ABCF2/MTHFD2/PSMA4/PSMA3/PSMC4/GLRX/ATP6V1D/PDAP1/ENO1/PGK1/TPI1/TES/DDX39A/RRM2/IDI1/GLA/DAPP1/ACTR3/GSR/PSMD14/IFI30/CD9/SRD5A1/INSIG1/IMMT/M6PR/PPIA/ACTR2/XBP1/HSPA5/HSP90B1/ARPC5L/TBK1/CCT6A/PNP/SHMT2/ITGB2/SLC1A4/PIK3R3/IDH1/CYB5B/LDHA/GPI/CALR/FGL2
Whole Blood	D1	Hallmark	HALLMARK_MYC_TARGETS_V1	137	0.582959	2.30141	0.000170736	0.00308658	0.00146662	0.00226888	1359	tags=36%, list=15%, signal=31%	NME1/KPNA2/PSMB2/PSMA4/PPM1G/PSMA6/CCT5/TYMS/PSMB3/PSMC4/PGK1/PSMD8/COX5A/CYC1/PSMA7/EIF2S1/AP3S1/XRCC6/PSMD14/SLC25A3/EIF4H/PSMA2/STARD7/SNRPD3/CUL1/EIF4A1/PPIA/KARS1/AIMP2/SNRPA/DDX21/PSMD3/UBE2L3/TCP1/VDAC1/CCT2/TXNL4A/NDUFAB1/CDC45/MRPL23/PRPF31/NOP56/HNRNPR/RNPS1/PRDX3/RUVBL2/YWHAE/SRSF2/LDHA
Whole Blood	D1	Hallmark	HALLMARK_OXIDATIVE_PHOSPHORYLATION	125	0.616635	2.39949	0.000171969	0.00308658	0.00146662	0.00226888	2047	tags=55%, list=22%, signal=44%	COX17/NDUFA9/COX8A/NDUFA4/CYCS/NDUFS6/NDUFA1/IDH2/ECHS1/ATP6V1D/UQCRC1/GRPEL1/COX5A/ATP5PB/CYC1/COX7B/COX7A2/ACO2/ATP5F1B/ATP6V1E1/SLC25A3/IMMT/MRPL11/TCIRG1/UQCR11/ATP5PF/ATP5ME/TIMM10/IDH3A/UQCRFS1/SURF1/ATP5F1A/SLC25A11/NDUFB5/OGDH/NDUFS2/IDH3B/NDUFB8/VDAC1/SLC25A5/NDUFAB1/ATP5MF/PDHA1/ALAS1/TOMM22/NDUFS3/NDUFB2/ATP5MC2/ATP1B1/HSD17B10/PRDX3/IDH1/BCKDHA/VDAC2/LDHA/GPI/NDUFB7/ATP5MC3/ATP5F1C/NDUFA6/HADHA/PDHB/ACAA1/MDH2/ATP6V1H/AIFM1/ATP6V0B/IDH3G/HSPA9
Whole Blood	D1	Monaco 2019	Monaco_Plasmablasts_signature	96	0.541295	2.02994	0.000174368	0.00308658	0.00226678	0.00226888	2775	tags=61%, list=30%, signal=43%	IGKV5-2/IGHV3-53/IGHV4-59/IGHV5-51/IGLV3-10/IGLV1-50/IGKV1-9/IGLV1-40/IGKV6D-21/GPRC5D/IGHV3-72/IGLJ2/IGHV4-34/IGKV1-27/IGHV3-21/IGKV3-20/IGHV3-73/IGHV4-28/IGHV1-24/IGLL5/IGLV2-23/IGLV2-8/IGKV1-17/IGLC1/IGLV1-51/IGLV2-18/IGKV6-21/IGKV3-15/TNFRSF17/TXNDC5/IGKV1-33/IGLV3-21/MIR650/IGLV3-19/MZB1/IGKV1-16/IGHV3-11/IGLV3-1/IGKV2-24/IGHV3-48/IGHV2-26/IGHV3-49/IGHG3/IGLV4-69/IGLV1-44/IGHV2-5/IGHV1-2/IGHV6-1/IGHV3-7/IGLV5-45/IGKV3D-11/IGKV1-39/IGHV1-18/IGLV10-54/IGHA2/IGHV2-70/IGKV4-1/IGKV3D-20/IGLV2-14
Whole Blood	D1	Hallmark	HALLMARK_INTERFERON_ALPHA_RESPONSE	87	0.596515	2.20056	0.000175994	0.00308658	0.00146662	0.00226888	1733	tags=38%, list=19%, signal=31%	CASP1/WARS1/PSME1/PSMB8/PSMA3/PSME2/CD74/IFI30/TAP1/IL15/OGFR/MVB12A/UBE2L6/GBP2/TRAFD1/IRF1/TRIM21/PARP14/BST2/GBP4/LAP3/UBA7/SAMD9L/TENT5A/STAT2/IFI35/IRF9/NUB1/PARP9/BATF2/CMTR1/PSMB9/ISG20
Whole Blood	D1	BTM	myeloid cell enriched receptors and transporters (M4.3)	28	0.693072	2.04499	0.000187126	0.00308658	0.00433386	0.00226888	1510	tags=54%, list=16%, signal=45%	SLC2A6/SIGLEC16/GPBAR1/MTMR11/LRRC25/MYOF/ASGR1/SIGLEC7/MS4A14/CLEC4A/MPEG1/CD1D/SLC24A4/CD86/SLC15A3
Whole Blood	D1	BTM	enriched in antigen presentation (III) (M95.1)	12	0.794138	1.90586	0.000191902	0.00308658	0.00433386	0.00226888	214	tags=50%, list=2%, signal=49%	CD53/HLA-DRA/ICAM1/AIF1/HLA-DMB/HLA-DMA
Whole Blood	D1	BTM	T cell activation (III) (M7.4)	12	-0.819071	-2.00754	0.000208725	0.00308658	0.00433386	0.00226888	1361	tags=92%, list=15%, signal=78%	PRKCQ/NELL2/THEMIS/LEF1/LCK/RASGRP1/CAMK4/KLF12/ATP8B2/CD96/ETS1
Whole Blood	D1	BTM	enriched in T cells (I) (M7.0)	56	-0.553141	-1.94744	0.000224165	0.00308658	0.00433386	0.00226888	2645	tags=64%, list=29%, signal=46%	PTPRCAP/ZAP70/GZMB/CD2/CCL5/FLT3LG/CD247/TARP/TRBC1/RORA/IL32/CD27/PRKCH/GZMM/GATA3/IL7R/SLA2/LAT/UBASH3A/TRAT1/PRKCQ/CD3D/NLRC3/NELL2/CD6/LEF1/CD3E/LCK/RASGRP1/TRAC/CD96/BCL11B/ITM2A/CD7/CD3G/ETS1
Whole Blood	D1	BTM	cell cycle (I) (M4.1)	42	0.605735	1.96032	0.000361925	0.00428148	0.00554918	0.00314722	2259	tags=55%, list=24%, signal=42%	TYMS/NCAPG/CCNE2/RRM2/ESPL1/TIMELESS/MKI67/TPX2/AURKB/GINS2/CDC45/FOXM1/CDC7/FEN1/PTTG1/ZWINT/CDT1/NUSAP1/NCAPG2/RAD51/SPC24/FANCI/CENPK
Whole Blood	D1	Monaco 2019	Monaco_Monocytes_NC_signature	29	0.669528	1.99028	0.000374111	0.00428148	0.00243172	0.00314722	1437	tags=45%, list=16%, signal=38%	VMO1/CASP5/LRRC25/MYOF/TNFRSF8/CKB/LYPD2/NEURL1/MS4A14/MRAS/CDC42EP4/SMIM25/SYT17
Whole Blood	D1	BTM	viral sensing & immunity; IRF2 targets network (II) (M111.1)	11	0.795545	1.87046	0.000382702	0.00428148	0.00554918	0.00314722	1071	tags=45%, list=12%, signal=40%	CASP1/PSMB10/PSMB8/TAP1/BST2
Whole Blood	D1	Hallmark	HALLMARK_IL6_JAK_STAT3_SIGNALING	59	0.524104	1.81688	0.000539277	0.00567827	0.00385198	0.00417397	2084	tags=44%, list=23%, signal=34%	GRB2/IL15RA/IL12RB1/LTBR/HMOX1/IL17RB/PTPN2/CD9/TLR2/IFNAR1/MAP3K8/IRF1/STAT1/TNFRSF1B/BAK1/ACVR1B/TNFRSF1A/STAT2/CD36/IRF9/LEPR/DNTT/PF4/IFNGR2/IL13RA1/CD14
Whole Blood	D1	BTM	T cell activation (I) (M7.1)	48	-0.533369	-1.82117	0.000893655	0.0088869	0.0115182	0.00653257	2278	tags=60%, list=25%, signal=46%	CD247/DPP4/TRBC1/RORA/PTPN22/CD27/PRKCH/GATA3/IL7R/SLA2/IKZF1/PRKCQ/CD3D/NLRC3/CCR7/THEMIS/ITPR3/LEF1/CD3E/LCK/RASGRP1/CAMK4/RHOH/TRAC/CD5/BCL11B/TCF7/CD7/CD3G
Whole Blood	D1	BTM	T cell surface signature (S0)	21	-0.680439	-1.93314	0.0010609	0.00999475	0.0123064	0.00734692	879	tags=38%, list=10%, signal=35%	CD6/CD3E/SLC37A3/CD320/CLEC2D/ITM2A/CD3G/SLC38A1
Whole Blood	D1	BTM	T cell differentiation (M14)	11	-0.784914	-1.87463	0.00125628	0.0112437	0.0132481	0.00826501	595	tags=55%, list=6%, signal=51%	UBASH3A/RASGRP1/BCL11B/TCF7/NOG/SPOCK2
Whole Blood	D1	Hallmark	HALLMARK_HEME_METABOLISM	144	-0.370531	-1.5244	0.00171443	0.0146134	0.0107152	0.010742	2189	tags=42%, list=24%, signal=32%	HBQ1/PRDX2/MKRN1/MPP1/ARHGEF12/TNS1/GCLM/FECH/SLC6A8/GATA1/ADIPOR1/SLC6A9/MBOAT2/MAP2K3/RAD23A/ARL2BP/PPOX/XPO7/TAL1/TMCC2/MYL4/CCDC28A/NUDT4/SLC25A37/SDCBP/ABCG2/RANBP10/SLC25A38/LAMP2/CTSE/AQP3/BSG/HAGH/ADD2/MARK3/DMTN/RBM38/ANK1/DAAM1/CDR2/ABCB6/TENT5C/ACSL6/BTG2/PPP2R5B/SPTB/SLC66A2/SLC2A1/RNF123/PIGQ/FOXO3/EZH1/NCOA4/ADD1/TNRC6B/FOXJ2/NR3C1/EPB41/KDM7A/KLF3
Whole Blood	D1	BTM	inflammatory response (M33)	10	0.772528	1.77109	0.00344498	0.0268412	0.0333014	0.0197304	954	tags=50%, list=10%, signal=45%	AIF1/TYROBP/TBC1D8/CARD9/TNFSF13
Whole Blood	D1	Hallmark	HALLMARK_COMPLEMENT	128	0.396694	1.5488	0.00344887	0.0268412	0.0191604	0.0197304	1687	tags=32%, list=18%, signal=27%	GRB2/CASP1/JAK2/C2/CASP5/FCN1/SH2B3/PLA2G4A/DUSP5/APOBEC3F/C3/MAFF/KCNIP2/SRC/PRKCD/MSRB1/HSPA5/IRF1/PPP4C/GZMK/S100A9/GZMA/GNB4/SERPINE1/CASP4/XPNPEP1/LAP3/SERPINA1/PLEK/RHOG/ANXA5/LYN/CD46/CD36/GPD2/CTSS/KYNU/APOBEC3G/CASP10/TIMP2/PSMB9
Whole Blood	D1	BTM	enriched in antigen presentation (I) (M71)	13	0.710319	1.74397	0.00539291	0.0393854	0.0443934	0.0289514	359	tags=38%, list=4%, signal=37%	HLA-DRA/HLA-DPB1/CD74/HMOX1/HLA-DPA1
Whole Blood	D1	BTM	enriched in antigen presentation (II) (M95.0)	19	0.63974	1.72591	0.00550076	0.0393854	0.0443934	0.0289514	1722	tags=53%, list=19%, signal=43%	CD53/HLA-DRA/HLA-DPB1/AIF1/HLA-DMA/ITGAL/ITGB2/PLEK/FGL2/HCLS1
Whole Blood	D1	BTM	regulation of localization (GO) (M63)	11	0.730153	1.71671	0.00574053	0.0395213	0.0443934	0.0290513	703	tags=36%, list=8%, signal=34%	STXBP2/SNX17/PKN1/ARHGDIA
Whole Blood	D1	Hallmark	HALLMARK_FATTY_ACID_METABOLISM	91	0.412684	1.53482	0.00612102	0.0405801	0.0306051	0.0298295	1923	tags=34%, list=21%, signal=27%	PSME1/ACOT8/ECHS1/UROD/IDI1/YWHAH/ALDH1A1/ACO2/ACAT2/CBR1/UBE2L6/ACSL5/IDH3B/HSD17B4/PDHA1/BLVRA/HSD17B10/CD1D/RAP1GDS1/IDH1/LDHA/CPT2/IL4I1/CD36/GPD2/ACSS1/GCDH/PDHB/ACAA1/RDH11/MDH2
Whole Blood	D1	BTM	cell division (stimulated CD4+ T cells) (M46)	14	0.684915	1.7169	0.00786646	0.0502892	0.0570318	0.0369665	1777	tags=64%, list=19%, signal=52%	TYMS/RRM2/GNB4/CDC45/ZWINT/CDT1/CDCA7/SHCBP1/RAD51
Whole Blood	D1	BTM	enriched in membrane proteins (M124)	18	-0.630368	-1.72396	0.0086425	0.0533451	0.0589723	0.0392128	1706	tags=39%, list=18%, signal=32%	ABCG2/ABCB6/C5AR1/PROK2/NEDD4L/KCNH2/SLC40A1
Whole Blood	D1	Hallmark	HALLMARK_MYC_TARGETS_V2	36	0.512175	1.60474	0.011896	0.0696219	0.0540729	0.0511775	1177	tags=31%, list=13%, signal=27%	FARSA/MRTO4/NDUFAF4/PES1/PPAN/AIMP2/PPRC1/NOP2/MAP3K6/NOP56/EXOSC5
Whole Blood	D1	BTM	cell junction (GO) (M4.13)	10	0.726476	1.66552	0.0120574	0.0696219	0.0762003	0.0511775	866	tags=50%, list=9%, signal=45%	LCP1/IFI30/PRKCD/EPB41L3/HCK
Whole Blood	D1	BTM	viral sensing & immunity; IRF2 targets network (I) (M111.0)	17	0.626911	1.6532	0.0124811	0.0698161	0.0762003	0.0513203	1626	tags=41%, list=18%, signal=34%	PSMB8/AIF1/TAP1/BST2/IFI35/CTSS/KYNU
Whole Blood	D1	BTM	enriched in neutrophils (I) (M37.1)	37	-0.49829	-1.61003	0.0136624	0.0737717	0.0774024	0.0542279	1516	tags=38%, list=16%, signal=32%	CSF3R/TNFRSF10C/LIN7A/BASP1/MGAM/MXD1/C5AR1/LRRC4/RNF24/PROK2/MME/ST6GALNAC2/REPS2/MANSC1
Whole Blood	D1	BTM	MHC-TLR7-TLR8 cluster (M146)	15	0.643167	1.64427	0.0140125	0.0737717	0.0774024	0.0542279	789	tags=33%, list=9%, signal=31%	HLA-DRA/HLA-DPB1/CD74/HLA-DPA1/HLA-F
Whole Blood	D1	Hallmark	HALLMARK_MITOTIC_SPINDLE	128	-0.345478	-1.40392	0.0164168	0.0814066	0.0617209	0.0598402	1820	tags=27%, list=20%, signal=22%	ARHGAP5/ROCK1/SUN2/MYH10/STK38L/MYH9/BCR/APC/PLEKHG2/NOTCH2/RALBP1/MYO9B/RASA2/PPP4R2/SASS6/SPTBN1/STAU1/ALMS1/SEPTIN9/FLNB/CDK5RAP2/MID1IP1/CEP57/DYNLL2/CLASP1/MARCKS/RAPGEF6/CD2AP/SPTAN1/NUMA1/EPB41/KIF3C/ARFGEF1/PCM1
Whole Blood	D1	BTM	regulation of antigen presentation and immune response (M5.0)	73	0.414934	1.49103	0.0171215	0.0814066	0.0902768	0.0598402	1123	tags=23%, list=12%, signal=21%	PTPN6/LAT2/HLA-DRA/HLA-DPB1/FGR/HLA-DMB/HLA-DMA/LILRB1/HLA-DPA1/TLR2/FCGR1B/VASP/HCK/LILRB2/BTK/CSK/TLR1
Whole Blood	D1	Hallmark	HALLMARK_ESTROGEN_RESPONSE_EARLY	112	-0.354549	-1.41105	0.0171347	0.0814066	0.0617209	0.0598402	1585	tags=29%, list=17%, signal=25%	ARL3/CELSR2/FASN/AQP3/IL6ST/LRIG1/MINDY1/RARA/AMFR/ELF1/B4GALT1/CYP26B1/GAB2/SLC9A3R1/SLC2A1/KDM4B/FLNB/RASGRP1/TIPARP/SYBU/FAM102A/ABLIM1/TJP3/SEC14L2/BCL11B/DHCR7/FCMR/ADD3/NBL1/IGF1R/SLC7A5/ABCA3/TOB1
Whole Blood	D1	Hallmark	HALLMARK_APICAL_SURFACE	23	-0.553567	-1.61207	0.0172818	0.0814066	0.0617209	0.0598402	1956	tags=52%, list=21%, signal=41%	NCOA6/SLC2A4/GATA3/GAS1/EPHB4/HSPB1/DCBLD2/LYPD3/B4GALT1/FLOT2/TMEM8B/AFAP1L2
Whole Blood	D1	Hallmark	HALLMARK_ADIPOGENESIS	125	0.359287	1.39808	0.0185727	0.0832472	0.0619089	0.0611932	1574	tags=28%, list=17%, signal=24%	COX8A/ECHS1/ATP1B3/SQOR/UQCRC1/GRPEL1/GHITM/MTCH2/CYC1/COX7B/AGPAT3/ACO2/NABP1/UCP2/IMMT/AK2/C3/UQCR11/IDH3A/YWHAG/NDUFAB1/STOM/NDUFS3/PRDX3/ADCY6/PPP1R15B/IDH1/BCKDHA/CPT2/NDUFB7/DNAJC15/CD36/GPD2/NMT1/RMDN3
Whole Blood	D1	BTM	T cell differentiation via ITK and PKC (M18)	11	-0.685432	-1.63704	0.0190536	0.0832472	0.092161	0.0611932	474	tags=55%, list=5%, signal=52%	PRKCH/PRKCQ/ABLIM1/ITM2A/ETS1/SPOCK2
Whole Blood	D1	BTM	enriched in monocytes (surface) (M118.1)	13	0.656356	1.61148	0.0190678	0.0832472	0.092161	0.0611932	1814	tags=54%, list=20%, signal=43%	HLA-DMB/LTBR/S1PR3/TNFRSF1B/SLC24A4/NFAM1/MCTP1
Whole Blood	D1	BTM	chromosome Y linked (M240)	10	-0.697456	-1.6202	0.0209336	0.0892172	0.0971321	0.0655816	313	tags=30%, list=3%, signal=29%	TTTY15/USP9Y/UTY
Whole Blood	D1	Hallmark	HALLMARK_PEROXISOME	60	0.42085	1.46222	0.023964	0.099757	0.0748874	0.0733291	1325	tags=23%, list=14%, signal=20%	PRDX1/GSTK1/ACOT8/IDH2/IDI1/YWHAH/ALDH1A1/SLC35B2/CTBP1/ACSL5/HSD17B4/NUDT19/CDK7/IDH1
Whole Blood	D1	BTM	double positive thymocytes (M126)	11	-0.672142	-1.6053	0.025335	0.103067	0.113033	0.0757626	665	tags=73%, list=7%, signal=68%	TCF4/CD4/UBASH3A/CD3E/PCSK5/BCL11B/APBB1/SLC40A1
Whole Blood	D1	BTM	lysosomal/endosomal proteins (M139)	10	0.689208	1.58008	0.0264115	0.105059	0.113472	0.0772266	1953	tags=60%, list=21%, signal=47%	NPC2/SORT1/PSAP/AP1S2/CTSS/CD68
Whole Blood	D1	BTM	B cell surface signature (S2)	54	0.429293	1.46339	0.0285663	0.11116	0.118346	0.0817114	2176	tags=41%, list=24%, signal=31%	HLA-DRA/HLA-DPB1/HEPH/HLA-DMA/SLC44A5/HLA-DPA1/P2RX5/FCRL1/CD72/CSMD1/CD200/TMEM156/FCRL5/GABBR1/SCN3A/IL5RA/PCDH9/CD79B/ABCB4/CD19/TLR10/HRH4
Whole Blood	D1	Hallmark	HALLMARK_WNT_BETA_CATENIN_SIGNALING	27	-0.502532	-1.51823	0.0331968	0.12643	0.0976377	0.0929362	1330	tags=33%, list=14%, signal=29%	NKD1/PTCH1/MAML1/AXIN2/LEF1/TCF7/PPARD/CSNK1E/WNT5B
Whole Blood	D1	Monaco 2019	Monaco_Neutrophils_signature	147	-0.316439	-1.30763	0.0362266	0.133607	0.156982	0.0982118	1586	tags=24%, list=17%, signal=20%	TM6SF1/ROPN1L/CA4/B3GNT5/TNFRSF10C/QPCT/NSUN7/MEGF9/LINC01136/SIRPD/CASS4/BASP1/SIGLEC5/KIAA1324/AOC2/LILRA6/MGAM/PEAK3/TGM3/LRRC4/GPR27/WDFY3/PROK2/IL1R1/CD177/MMP9/FAM157A/MME/ST6GALNAC2/BMX/NLRP6/TGFA/PHOSPHO1/ANPEP/MANSC1
Whole Blood	D1	Hallmark	HALLMARK_UV_RESPONSE_DN	87	-0.358162	-1.36922	0.0365741	0.133607	0.101595	0.0982118	1121	tags=24%, list=12%, signal=21%	RASA2/ABCC1/INPP4B/YTHDC1/CDKN1B/PIK3CD/DYRK1A/PRDM2/PPARG/VLDLR/PRKCA/MAP2K5/KIT/COL5A2/SLC7A1/NR3C1/AKT3/NIPBL/ADD3/IGF1R/PHF3
Whole Blood	D1	BTM	enriched in NK cells (II) (M61.0)	16	-0.571186	-1.50811	0.0452814	0.162107	0.178885	0.119162	2278	tags=44%, list=25%, signal=33%	CD247/TARP/KIR2DS4/PVRIG/KIR2DL1/CD96/CD7
Whole Blood	D1	BTM	T cell differentiation (Th2) (M19)	13	-0.608639	-1.52628	0.0463617	0.162721	0.178885	0.119612	2177	tags=69%, list=24%, signal=53%	DPP4/IL32/GATA3/LAT/UBASH3A/TRAT1/LCK/ITM2A/CD3G
Whole Blood	D1	Hallmark	HALLMARK_UNFOLDED_PROTEIN_RESPONSE	73	0.379652	1.36424	0.0485108	0.163578	0.12766	0.120243	2047	tags=34%, list=22%, signal=27%	ATP6V0D1/MTHFD2/ATF4/GOSR2/EIF2S1/NABP1/EIF4A1/XBP1/HSPA5/SPCS3/HSP90B1/EIF4EBP1/PDIA6/NOP56/EXOSC5/SLC1A4/HYOU1/CALR/WIPI1/SRPRB/BANF1/EIF4G1/HERPUD1/ATF3/HSPA9
Whole Blood	D1	BTM	Resting dendritic cell surface signature (S10)	50	0.415171	1.39195	0.0490355	0.163578	0.178885	0.120243	1536	tags=26%, list=17%, signal=22%	LPCAT2/PSEN2/HLA-DMA/KMO/CD9/LHFPL2/LRFN4/SLC27A3/SLAMF8/ATP1B1/ITPRIPL2/CD86/TMEM51
Whole Blood	D1	BTM	plasma cells, immunoglobulins (M156.1)	21	0.529717	1.46344	0.0493477	0.163578	0.178885	0.120243	2762	tags=71%, list=30%, signal=50%	IGKV3-20/IGHD/IGLL5/IGLV2-23/IGKC/IGHA1/IGHM/TNFRSF17/TXNDC5/PNOC/IGLV3-19/IGHV3-48/IGLV1-44/DERL3/IGKV4-1
Whole Blood	D1	BTM	enriched in B cells (I) (M47.0)	45	0.425365	1.39296	0.05374	0.174899	0.188904	0.128565	3534	tags=60%, list=38%, signal=37%	P2RX5/TCL1A/FCRL1/CD72/IGKV3-20/IGHD/MACROD2/CD200/IGHM/FCRL5/PNOC/PCDH9/CD79B/ABCB4/CD19/FCRL2/CD22/TSPAN13/BTLA/MS4A1/CD79A/CD24/HLA-DOB/CR2/STAP1/BANK1/ADAM28
Whole Blood	D1	BTM	enriched in T cells (II) (M223)	12	-0.602704	-1.47723	0.063661	0.198489	0.217196	0.145905	1125	tags=50%, list=12%, signal=44%	DPP4/TRGC2/TC2N/CLEC2D/LBH/SLC38A1
Whole Blood	D1	Monaco 2019	Monaco_Monocytes_C_signature	39	0.433874	1.38335	0.0643116	0.198489	0.192338	0.145905	3266	tags=67%, list=35%, signal=43%	FCGR1CP/TMEM150B/GPR84/S1PR3/LPAR1/BST1/PTX3/ARHGEF10L/CD36/HP/ASGR2/MGST1/MCEMP1/LGALS12/CD300LB/OSCAR/CLMN/FOLR2/STAB1/VSTM1/NRG1/IER3/CDC42EP1/PLA2G7/VCAN/SLC46A2
Whole Blood	D1	Hallmark	HALLMARK_DNA_REPAIR	75	0.366212	1.32126	0.064315	0.198489	0.160787	0.145905	1777	tags=28%, list=19%, signal=23%	COX17/NME1/TYMS/POLE4/RAD52/POLR2E/POLR2I/SURF1/TK2/POLB/PNP/SEC61A1/ADCY6/ADA/FEN1/ZWINT/CANT1/TAF1C/ELOA/HCLS1/RAD51
Whole Blood	D1	Hallmark	HALLMARK_PI3K_AKT_MTOR_SIGNALING	69	0.370736	1.32049	0.0680078	0.206329	0.161923	0.151668	1568	tags=29%, list=17%, signal=24%	GRB2/ARF1/DAPP1/PPP1CA/ACTR3/ARPC3/RAC1/ARHGDIA/ACTR2/HSP90B1/PIN1/CFL1/MAPKAP1/TBK1/NOD1/PIK3R3/TNFRSF1A/STAT2/CALR/DUSP3
Whole Blood	D1	Monaco 2019	Monaco_B_Naive_signature	20	0.512336	1.40027	0.0739762	0.220696	0.192338	0.162229	2536	tags=50%, list=27%, signal=36%	TCL1A/FCRL1/IGHD/LINC01013/PCDH9/KCNH8/ABCB4/ELL3/TCL1B/FAM177B
Whole Blood	D1	Hallmark	HALLMARK_PANCREAS_BETA_CELLS	11	-0.60392	-1.44236	0.0814489	0.239006	0.18222	0.175688	235	tags=27%, list=3%, signal=27%	AKT3/STXBP1/FOXO1
Whole Blood	D1	Hallmark	HALLMARK_XENOBIOTIC_METABOLISM	115	0.325114	1.25108	0.083821	0.241999	0.18222	0.177888	2043	tags=30%, list=22%, signal=24%	CNDP2/PSMB10/GSTO1/LONP1/ACOX3/HMOX1/ACO2/GSR/CBR1/KARS1/GCNT2/MTHFD1/GCH1/ACP2/AHCY/SLC22A1/SERPINE1/ALAS1/CES1/SHMT2/IDH1/TKFC/SAR1B/TNFRSF1A/CD36/NMT1/ATP2A2/KYNU/ATOH8/SMOX/DHPS/SLC6A12/ABCC3/SSR3/RAP1GAP
Whole Blood	D1	BTM	Monocyte surface signature (S4)	73	0.354086	1.27237	0.0938113	0.266543	0.310917	0.19593	1895	tags=32%, list=20%, signal=25%	LILRB1/LTBR/AGTRAP/CCR2/TNFSF12/TLR2/FCGR1B/ASGR1/P2RX1/S1PR3/LILRB2/TNFRSF1B/CD33/TLR1/SIRPB1/SLC24A4/NFAM1/CD36/TMTC2/PTPRE/MCTP1/CLEC12B/PTAFR
Whole Blood	D1	BTM	TLR and inflammatory signaling (M16)	39	0.413063	1.317	0.0983696	0.275127	0.314584	0.20224	1123	tags=31%, list=12%, signal=27%	FGR/LILRB1/TLR2/FCGR1B/PILRA/TYROBP/FCGR2C/KCNJ15/BST1/LILRB2/NCF4/TLR1
Whole Blood	D1	BTM	enriched in B cells (VI) (M69)	19	0.501509	1.35299	0.100341	0.276325	0.314584	0.20312	3343	tags=84%, list=36%, signal=54%	P2RX5/FCRL1/CD72/CD200/PCDH9/CD79B/ABCB4/CD19/FCRL2/CD22/TSPAN13/BTLA/MS4A1/CD79A/HLA-DOB/CR2
Whole Blood	D1	BTM	cell adhesion (GO) (M117)	20	-0.482221	-1.35375	0.107804	0.287862	0.317131	0.211601	1361	tags=35%, list=15%, signal=30%	PRKCQ/NELL2/CD6/LEF1/CD96/SPOCK2/LY9
Whole Blood	D1	BTM	endoplasmic reticulum (M37.2)	16	0.521323	1.35329	0.108415	0.287862	0.317131	0.211601	317	tags=12%, list=3%, signal=12%	LPCAT2/SORT1
Whole Blood	D1	BTM	E2F1 targets (Q3) (M10.0)	13	-0.548814	-1.37626	0.109356	0.287862	0.317131	0.211601	2162	tags=46%, list=23%, signal=35%	ATAD2/MCM2/OSBPL7/HMGA1/TLE4/NR3C2
Whole Blood	D1	Hallmark	HALLMARK_UV_RESPONSE_UP	103	0.323401	1.22304	0.116498	0.296696	0.236503	0.218095	1918	tags=33%, list=21%, signal=26%	BID/ICAM1/HYAL2/PDAP1/GRPEL1/HMOX1/UROD/PSMC3/DNAJA1/CHKA/TAP1/PRKCD/GCH1/IRF1/DDX21/HLA-F/CDKN1C/CCND3/MRPL23/ALAS1/BAK1/PPIF/AP2S1/LYN/FEN1/CYB5B/PPAT/TFRC/STIP1/NR4A1/SLC6A12/ACAA1/NXF1/EIF2S3
Whole Blood	D1	Hallmark	HALLMARK_E2F_TARGETS	95	0.326975	1.22457	0.118251	0.296696	0.236503	0.218095	1718	tags=26%, list=19%, signal=22%	NME1/KPNA2/MTHFD2/DDX39A/RRM2/EIF2S1/POLE4/XRCC6/ESPL1/AK2/TIMELESS/MKI67/SNRPB/AURKB/MRE11/RNASEH2A/NOP56/PSMC3IP/TMPO/SRSF2/PTTG1/MLH1/LUC7L3/SLBP/TFRC
Whole Blood	D1	BTM	chaperonin mediated protein folding (I) (M204.0)	11	0.578917	1.36113	0.119212	0.296696	0.32961	0.218095	1647	tags=55%, list=18%, signal=45%	CCT5/CCT2/CCT8/CCT6A/NOP56/CCT7
Whole Blood	D1	BTM	plasma cells & B cells, immunoglobulins (M156.0)	29	0.437823	1.3015	0.119342	0.296696	0.32961	0.218095	2857	tags=52%, list=31%, signal=36%	P2RX5/FCRL1/IGKV3-20/IGHD/IGLL5/IGLV2-23/IGKC/TNFRSF17/IGLV3-19/PCDH9/ABCB4/IGLV1-44/FCRL2/IGKV4-1/CD22
Whole Blood	D1	BTM	blood coagulation (M11.1)	21	0.476204	1.3156	0.125165	0.306913	0.337656	0.225605	2495	tags=52%, list=27%, signal=38%	DOK2/P2RX1/GNB4/PSAP/SERPINA1/LYN/CD36/SIRPA/SYK/SLC7A7/PLAUR
Whole Blood	D1	Hallmark	HALLMARK_IL2_STAT5_SIGNALING	142	0.299078	1.1873	0.131445	0.317955	0.252779	0.233722	1500	tags=20%, list=16%, signal=17%	PLAGL1/ANXA4/GSTO1/GPR65/PTRH2/WLS/CTSZ/CAPG/BATF/TNFRSF8/MAP3K8/MAFF/XBP1/GLIPR2/BATF3/CDKN1C/CCND3/AHCY/NOP2/TNFRSF1B/GBP4/PNP/CDCP1/CISH/RNH1/UCK2/HOPX/FGL2/CD86
Whole Blood	D1	BTM	CD4 T cell surface signature Th2-stimulated (S7)	10	-0.575224	-1.33625	0.136697	0.326249	0.360382	0.239819	442	tags=40%, list=5%, signal=38%	SLC4A7/SLC37A3/ITM2A/CD3G
Whole Blood	D1	BTM	enriched in B cells (IV) (M47.3)	12	0.548396	1.3161	0.140856	0.331753	0.362568	0.243864	3168	tags=58%, list=34%, signal=38%	CIITA/BTK/IGHA1/TLR10/CELSR1/CD180/MEF2C
Whole Blood	D1	BTM	Activated (LPS) dendritic cell surface signature (S11)	25	-0.431939	-1.28188	0.143777	0.334234	0.362568	0.245688	1606	tags=24%, list=17%, signal=20%	LAMP2/ANTXR2/CD80/EREG/TMCC3/TGFA
Whole Blood	D1	Hallmark	HALLMARK_SPERMATOGENESIS	44	-0.369205	-1.2366	0.149041	0.342029	0.276001	0.251418	2241	tags=41%, list=24%, signal=31%	MLF1/SIRT1/SPATA6/RFC4/IFT88/GAD1/CSNK2A2/STRBP/PRKAR2A/MTOR/IP6K1/PEBP1/PCSK1N/DPEP3/CAMK4/TLE4/PCSK4/BRAF
Whole Blood	D1	Hallmark	HALLMARK_P53_PATHWAY	133	-0.28104	-1.14848	0.161337	0.365561	0.288102	0.268716	1185	tags=20%, list=13%, signal=18%	DCXR/FGF13/NDRG1/BTG2/GLS2/SPHK1/RPS12/FUCA1/MXD1/ABHD4/ELP1/FOXO3/DEF6/MKNK2/ITGB4/CTSF/ERCC5/MXD4/BAIAP2/CYFIP2/XPC/TGFA/PITPNC1/TSPYL2/BTG1/SLC35D1/TOB1
Whole Blood	D1	BTM	integrin cell surface interactions (I) (M1.0)	15	-0.492292	-1.27813	0.166278	0.370644	0.410389	0.272452	1244	tags=27%, list=13%, signal=23%	COL6A1/FN1/ITGA5/COL5A2
Whole Blood	D1	Monaco 2019	Monaco_pDCs_signature	68	-0.324168	-1.1831	0.167722	0.370644	0.363397	0.272452	1379	tags=19%, list=15%, signal=16%	TNNI2/AEBP1/SCAMP5/MYBPH/SPHK1/LINC02207/TPM2/PTPRS/PHEX/CLEC4C/FAM160A1/AZIN2/SLC7A5
Whole Blood	D1	BTM	activated dendritic cells (M67)	11	0.546572	1.28508	0.171068	0.373428	0.413414	0.274499	3608	tags=73%, list=39%, signal=44%	C2/IGKC/PLSCR1/C1QC/IRF7/BIRC3/DDX60/DDX58
Whole Blood	D1	Hallmark	HALLMARK_APICAL_JUNCTION	113	-0.286354	-1.13998	0.182318	0.393191	0.314341	0.289026	644	tags=25%, list=7%, signal=23%	CLDN7/HADH/ARHGEF6/MPZL1/MYH10/MYH9/PECAM1/SORBS3/AKT2/B4GALT1/PLCG1/DSC1/JUP/NECTIN1/CDK8/NLGN2/ITGB4/MMP9/TRAF1/LIMA1/BAIAP2/TMEM8B/KCNH2/AKT3/MADCAM1/LDLRAP1/AMIGO1/MPP5
Whole Blood	D1	BTM	BCR signaling (M54)	11	0.538121	1.26521	0.18561	0.39453	0.436148	0.29001	1332	tags=36%, list=14%, signal=31%	PTPN6/BTK/PIK3R3/LYN
Whole Blood	D1	Hallmark	HALLMARK_PROTEIN_SECRETION	58	0.341711	1.17913	0.190837	0.39453	0.318062	0.29001	1289	tags=22%, list=14%, signal=19%	ARF1/COPE/GOSR2/GLA/AP3S1/RER1/STX7/M6PR/CLTA/TMX1/COPB2/CD63/AP2S1
Whole Blood	D1	BTM	enriched in monocytes (IV) (M118.0)	46	0.361657	1.19236	0.191113	0.39453	0.436148	0.29001	3040	tags=48%, list=33%, signal=32%	HLA-DMB/LTBR/DPYD/CARD9/TNFRSF1B/TLR1/SLC24A4/SMARCD3/PTX3/ARHGEF10L/CTSS/CD68/SAMHD1/MYO1F/C1orf162/LRRK2/DUSP6/PAK1/EMILIN2/ST3GAL6/LYZ/NACC2
Whole Blood	D1	BTM	platelet activation (I) (M32.0)	17	0.470901	1.24179	0.191755	0.39453	0.436148	0.29001	3070	tags=47%, list=33%, signal=31%	PPP1CA/PPP2R1A/NUCB1/CCDC22/PFN1/APEH/TLN1/TGFB1
Whole Blood	D1	BTM	leukocyte activation and migration (M45)	10	0.548956	1.25853	0.198469	0.403704	0.442738	0.296754	468	tags=20%, list=5%, signal=19%	PTPN6/ITGAL
Whole Blood	D1	Monaco 2019	Monaco_Basophils_LD_signature	83	0.313633	1.14772	0.202205	0.406682	0.375524	0.298943	2277	tags=31%, list=25%, signal=24%	LPCAT2/SCGB3A2/RNASE2/CD9/TDRD9/CYP4F12/HK3/ADGRE1/DHRS9/PTGDR2/SLITRK4/PIK3R6/ADGRE4P/FNBP1L/DLGAP1-AS3/CCNA1/CORO6/HGF/PALLD/BACE2/IL5RA/RAB44/RUSC2/HRH4/PTENP1-AS/LUM
Whole Blood	D1	Hallmark	HALLMARK_APOPTOSIS	117	0.293837	1.13406	0.205938	0.409588	0.332158	0.301079	1023	tags=15%, list=11%, signal=13%	BID/CASP1/PSEN2/HMOX1/EGR3/RNASEL/GSR/DPYD/DNAJA1/TAP1/AIFM3/GCH1/IRF1/PMAIP1/SAT1/CASP4/NEFH
Whole Blood	D1	BTM	extracellular matrix (I) (M2.0)	18	-0.44523	-1.21763	0.208474	0.410075	0.456282	0.301437	1347	tags=22%, list=15%, signal=19%	AEBP1/COL6A1/COL5A2/MXRA8
Whole Blood	D1	BTM	regulation of transcription, transcription factors (M213)	11	-0.506803	-1.21041	0.235134	0.457489	0.505103	0.33629	1463	tags=45%, list=16%, signal=38%	CCNT2/MED23/KIAA1109/STAG2/BDP1
Whole Blood	D1	BTM	immuregulation - monocytes, T and B cells (M57)	11	0.512046	1.20391	0.240719	0.46332	0.507699	0.340577	1343	tags=36%, list=15%, signal=31%	CAMK2D/CCL4/IGHD/CD200
Whole Blood	D1	Monaco 2019	Monaco_MAIT_signature	13	0.483449	1.18696	0.253659	0.481144	0.412197	0.353679	2199	tags=31%, list=24%, signal=23%	PLEKHA7/ROR2/SCART1/SLC4A10
Whole Blood	D1	Hallmark	HALLMARK_GLYCOLYSIS	109	0.288354	1.1006	0.255356	0.481144	0.398994	0.353679	1923	tags=24%, list=21%, signal=19%	PSMC4/GLRX/ENO1/PGK1/TPI1/RBCK1/AKR1A1/B3GALT6/PKM/PPIA/GFPT1/HSPA5/GALK2/POLR3K/CHST12/COPB2/IDH1/LDHA/PYGB/GPC4/GNPDA1/ISG20/NOL3/B4GALT4/GUSB/MDH2
Whole Blood	D1	BTM	enriched in B cells (V) (M47.4)	10	-0.511311	-1.18778	0.260833	0.486345	0.540297	0.357502	1016	tags=20%, list=11%, signal=18%	GPR18/LY9
Whole Blood	D1	Hallmark	HALLMARK_NOTCH_SIGNALING	21	0.416488	1.15062	0.267536	0.493701	0.405358	0.362909	749	tags=29%, list=8%, signal=26%	PSEN2/PSENEN/HES1/CUL1/APH1A/LFNG
Whole Blood	D1	BTM	type I interferon response (M127)	12	0.485865	1.16603	0.276147	0.50128	0.554489	0.36848	3477	tags=58%, list=38%, signal=36%	TAP1/STAT1/PARP9/PLSCR1/IFITM1/IRF7/DDX60
Whole Blood	D1	BTM	receptors, cell migration (M109)	14	-0.452395	-1.15801	0.277244	0.50128	0.554489	0.36848	1591	tags=36%, list=17%, signal=30%	GATA3/SYNE2/CCR7/LEF1/S1PR1
Whole Blood	D1	BTM	purine nucleotide biosynthesis (M212)	11	0.490665	1.15364	0.287026	0.507006	0.561742	0.372689	2900	tags=64%, list=31%, signal=44%	MTHFD1/RUVBL2/CHCHD3/CCT7/PFAS/PAICS/CCT3
Whole Blood	D1	Hallmark	HALLMARK_ANDROGEN_RESPONSE	61	0.315291	1.09837	0.287309	0.507006	0.409487	0.372689	938	tags=20%, list=10%, signal=18%	MYL12A/IDI1/XRCC6/GSR/INSIG1/TMEM50A/DBI/SPCS3/STK39/SAT1/CCND3/GUCY1A1
Whole Blood	D1	BTM	mitotic cell cycle - DNA replication (M4.4)	13	0.468156	1.14942	0.291795	0.507006	0.561742	0.372689	1486	tags=31%, list=16%, signal=26%	TPX2/CDC45/CDC7/CDT1
Whole Blood	D1	Hallmark	HALLMARK_REACTIVE_OXYGEN_SPECIES_PATHWAY	42	0.342409	1.10813	0.293341	0.507006	0.409487	0.372689	830	tags=12%, list=9%, signal=11%	PRDX1/PTPA/GLRX/GSR/NDUFS2
Whole Blood	D1	BTM	cell adhesion (M51)	15	0.445909	1.13997	0.295399	0.507006	0.561742	0.372689	1022	tags=27%, list=11%, signal=24%	PARVB/SLAMF7/NID2/MMRN1
Whole Blood	D1	Hallmark	HALLMARK_ESTROGEN_RESPONSE_LATE	104	0.28418	1.07674	0.297406	0.507006	0.409487	0.372689	1273	tags=23%, list=14%, signal=20%	PTPN6/IDH2/JAK2/RBBP8/EGR3/GLA/METTL3/MYOF/IL17RB/CD9/BATF/CKB/SNX10/XBP1/RNASEH2A/GINS2/DNAJC1/S100A9/TMPRSS3/SLC29A1/PPIF/SERPINA1/CISH/SLC1A4
Whole Blood	D1	Hallmark	HALLMARK_TNFA_SIGNALING_VIA_NFKB	141	0.26897	1.06701	0.30302	0.511704	0.409487	0.376142	1803	tags=23%, list=19%, signal=19%	IL15RA/TNFAIP2/ICAM1/SLC2A6/EGR3/SDC4/EGR2/HES1/TLR2/NFKBIE/MAP3K8/TAP1/DUSP5/DRAM1/MAFF/GCH1/IRF1/CCL4/SAT1/SERPINE1/RELB/PLEK/TNFAIP6/CCNL1/PTX3/IER5/NFKB2/KLF4/KYNU/KLF10/PTPRE/NR4A1/MSC
Whole Blood	D1	BTM	complement activation (I) (M112.0)	10	0.491049	1.12578	0.324211	0.542371	0.606195	0.398685	616	tags=20%, list=7%, signal=19%	C2/C3
Whole Blood	D1	BTM	Naive B cell surface signature (S8)	16	0.427491	1.10972	0.329227	0.545663	0.606195	0.401105	2315	tags=44%, list=25%, signal=33%	HLA-DMA/P2RY14/CD72/CD200/GABBR1/HRH4/HVCN1
Whole Blood	D1	BTM	extracellular matrix (II) (M2.1)	31	0.355532	1.07397	0.343571	0.560903	0.610954	0.412307	2029	tags=32%, list=22%, signal=25%	TNFAIP2/NID2/TNFSF13/LILRB2/FGL2/ENTPD1/OLFM4/CST3/GRN/RETN
Whole Blood	D1	BTM	Plasma cell surface signature (S3)	10	0.483942	1.10948	0.344689	0.560903	0.610954	0.412307	2082	tags=40%, list=23%, signal=31%	ICAM2/HM13/CLPTM1L/SCARB2
Whole Blood	D1	BTM	cell movement, Adhesion & Platelet activation (M30)	12	0.457489	1.09793	0.348685	0.562295	0.610954	0.41333	3034	tags=50%, list=33%, signal=34%	PDGFA/CD9/GP6/KIF26A/SEMA6A/HBEGF
Whole Blood	D1	BTM	T & B cell development, activation (M62.0)	22	-0.372206	-1.07101	0.352878	0.563975	0.610954	0.414566	1432	tags=27%, list=15%, signal=23%	UBASH3A/TRAT1/RGL1/CD3E/CD7/CD3G
Whole Blood	D1	BTM	IL2, IL7, TCR network (M65)	11	-0.448807	-1.0719	0.378978	0.600328	0.646492	0.441288	2645	tags=64%, list=29%, signal=45%	PTPRCAP/LTB/TRBC1/IL7R/CCR7/LCK/TRAC
Whole Blood	D1	BTM	DC surface signature (S5)	51	0.306985	1.03473	0.393101	0.617237	0.660865	0.453718	2295	tags=29%, list=25%, signal=22%	PSEN2/KMO/AGPAT3/CD9/LHFPL2/LRFN4/SLAMF8/ATP1B1/ITPRIPL2/TMEM51/TFRC/ABCC3/CD83/COLEC12/SRD5A3
Whole Blood	D1	BTM	leukocyte differentiation (M160)	11	-0.437101	-1.04394	0.407873	0.634863	0.67528	0.466674	1396	tags=45%, list=15%, signal=39%	RARA/BTG2/MED1/ADAM8/NR4A2
Whole Blood	D1	BTM	suppression of MAPK signaling (M56)	11	0.444157	1.04429	0.413318	0.637792	0.67528	0.468827	3331	tags=55%, list=36%, signal=35%	DUSP3/CD14/ARRB1/DUSP6/HSPA6/ARRB2
Whole Blood	D1	BTM	small GTPase mediated signal transduction (M215)	12	-0.420864	-1.03154	0.419537	0.641855	0.67592	0.471814	502	tags=25%, list=5%, signal=24%	TAGAP/RHOH/ARHGAP15
Whole Blood	D1	Hallmark	HALLMARK_COAGULATION	67	0.281358	0.996691	0.458117	0.69184	0.602785	0.508556	1240	tags=16%, list=13%, signal=14%	MSRB2/C2/RAPGEF3/SH2B2/CD9/RAC1/C3/MAFF/SERPINE1/SERPINA1/PLEK
Whole Blood	D1	BTM	chemokines and inflammatory molecules in myeloid cells (M86.0)	13	0.406986	0.999232	0.459938	0.69184	0.730861	0.508556	1348	tags=31%, list=15%, signal=26%	SLAMF7/GCH1/CCL4/TNFAIP6
Whole Blood	D1	BTM	Membrane, ER proteins (M134)	11	0.420817	0.98941	0.480291	0.713035	0.744126	0.524136	1320	tags=27%, list=14%, signal=23%	CIITA/CD72/CORO2B
Whole Blood	D1	Hallmark	HALLMARK_HEDGEHOG_SIGNALING	22	-0.34017	-0.978829	0.482516	0.713035	0.61861	0.524136	2210	tags=36%, list=24%, signal=28%	LDB1/AMOT/ACHE/MYH9/PTCH1/TLE3/VLDLR/NRCAM
Whole Blood	D1	BTM	CORO1A-DEF6 network (I) (M32.2)	13	-0.391409	-0.981531	0.486902	0.713035	0.744126	0.524136	672	tags=15%, list=7%, signal=14%	DEF6/TECR
Whole Blood	D1	BTM	transcription regulation in cell development (M49)	33	0.318688	0.97484	0.490684	0.713035	0.744126	0.524136	1657	tags=24%, list=18%, signal=20%	TYMS/LILRB1/LST1/TYROBP/LYN/KLF4/PLXNB2/TIMP2
Whole Blood	D1	BTM	enriched in NK cells (III) (M157)	14	-0.379674	-0.971864	0.493946	0.713035	0.744126	0.524136	2146	tags=43%, list=23%, signal=33%	TRGC2/PVRIG/PTPN4/GPR18/RASGRP1/CD7
Whole Blood	D1	BTM	myeloid, dendritic cell activation via NFkB (I) (M43.0)	11	0.411092	0.966544	0.509185	0.729153	0.752228	0.535984	2037	tags=55%, list=22%, signal=43%	ICAM1/MAP3K8/RELB/NFKBID/NFKB2/CD83
Whole Blood	D1	BTM	mitotic cell cycle in stimulated CD4 T cells (M4.5)	12	-0.389735	-0.95524	0.515341	0.731191	0.752228	0.537482	238	tags=17%, list=3%, signal=16%	RNF144A/ZEB1
Whole Blood	D1	BTM	T cell activation and signaling (M5.1)	21	-0.337223	-0.958059	0.518778	0.731191	0.752228	0.537482	1392	tags=57%, list=15%, signal=49%	ZAP70/CD2/CD247/PTPRC/CD4/TRAT1/CD3D/PRKACB/CCR7/CD3E/LCK/CD3G
Whole Blood	D1	BTM	myeloid, dendritic cell activation via NFkB (II) (M43.1)	12	0.394879	0.947673	0.530225	0.741486	0.759334	0.54505	1598	tags=33%, list=17%, signal=28%	ICAM1/PRKCD/RELB/NFKB2
Whole Blood	D1	Monaco 2019	Monaco_Monocytes_I_signature	12	0.391132	0.938682	0.541355	0.751182	0.781957	0.552178	2461	tags=50%, list=27%, signal=37%	SMCO4/AIFM3/CAMK1/TTYH3/C1QB/RHOB
Whole Blood	D1	Hallmark	HALLMARK_CHOLESTEROL_HOMEOSTASIS	54	0.276245	0.94168	0.558929	0.769196	0.698662	0.565419	1986	tags=26%, list=21%, signal=20%	PMVK/ATF5/IDI1/CD9/ACAT2/CHKA/FBXO6/GLDC/ANXA5/MVD/SC5D/ACTG1/GUSB/ATF3
Whole Blood	D1	BTM	enriched in activated dendritic cells (II) (M165)	27	0.31859	0.932521	0.562931	0.769196	0.796342	0.565419	3013	tags=37%, list=33%, signal=25%	FAM20C/TNFAIP6/PARP9/DSE/ATF3/IFNGR2/MGST1/RBM47/ST3GAL6/DAPK1
Whole Blood	D1	BTM	T cell activation (II) (M7.3)	29	-0.298963	-0.919561	0.582045	0.789288	0.810451	0.580188	2645	tags=48%, list=29%, signal=35%	PTPRCAP/ZAP70/CCL5/IL18R1/CD247/TARP/SLA2/TRAT1/STAT4/CD3D/NLRC3/CD3E/LCK/CD3G
Whole Blood	D1	BTM	enriched in myeloid cells and monocytes (M81)	21	0.330744	0.913738	0.586878	0.789859	0.810451	0.580608	2085	tags=33%, list=23%, signal=26%	CCR2/PDGFA/MMRN1/PRAM1/NLRP3/CD14/CSF1R
Whole Blood	D1	BTM	immune activation - generic cluster (M37.0)	225	0.226451	0.950268	0.600596	0.797595	0.819637	0.586294	1357	tags=17%, list=15%, signal=15%	LAT2/HLA-DRA/LPCAT2/RNASE2/RBBP8/GPBAR1/ADAP2/ALDH1A1/CD9/PSRC1/FCGR3A/RNASE3/MS4A4A/S100A8/SERPINB10/FCGR3B/CIITA/GPR84/TCL1A/FCGR2C/KCNJ15/HK3/BST1/CHI3L2/PRAM1/NCF4/CD72/BTK/TLR1/ERI2/SIRPB1/ANXA5/CEBPE/SLC24A4/MACROD2/LYN/TNFAIP6/CLC
Whole Blood	D1	Hallmark	HALLMARK_BILE_ACID_METABOLISM	52	-0.266753	-0.923832	0.601538	0.797595	0.733583	0.586294	2165	tags=38%, list=23%, signal=30%	GCLM/AQP9/HSD3B7/FDXR/RXRA/CYP27A1/ABCA2/HSD17B11/BMP6/FADS1/FADS2/ABCD2/LIPE/ALDH8A1/LCK/NR3C2/EPHX2/ABCA1/ABCA3/SULT1B1
Whole Blood	D1	Hallmark	HALLMARK_G2M_CHECKPOINT	105	-0.235554	-0.929822	0.624561	0.813565	0.742237	0.598034	979	tags=15%, list=11%, signal=14%	TLE3/YTHDC1/CDKN1B/CDC25B/RPS6KA5/NUP50/PRMT5/HMGA1/LBR/MARCKS/RBL1/HIF1A/SLC7A1/NUMA1/SLC38A1/SLC7A5
Whole Blood	D1	BTM	transmembrane transport (I) (M87)	18	0.331333	0.883019	0.626474	0.813565	0.83629	0.598034	2430	tags=44%, list=26%, signal=33%	HMOX1/TLR2/HK3/CD36/SLC15A3/NLRP3/VDR/SLC7A7
Whole Blood	D1	BTM	Memory B cell surface signature (S9)	12	-0.357586	-0.876443	0.627218	0.813565	0.83629	0.598034	1680	tags=25%, list=18%, signal=20%	ITM2C/CHL1/GRAMD1C
Whole Blood	D1	BTM	putative targets of PAX3 (M89.0)	11	0.368063	0.865377	0.640069	0.822957	0.841248	0.604938	631	tags=27%, list=7%, signal=25%	EGR3/EGR2/MAFF
Whole Blood	D1	Hallmark	HALLMARK_TGF_BETA_SIGNALING	38	-0.27499	-0.892195	0.645219	0.822957	0.742237	0.604938	992	tags=18%, list=11%, signal=17%	SPTBN1/TGIF1/FURIN/LTBP2/PPM1A/NOG/SKI
Whole Blood	D1	Hallmark	HALLMARK_HYPOXIA	129	-0.226593	-0.922051	0.653168	0.822957	0.742237	0.604938	2286	tags=35%, list=25%, signal=27%	TNFAIP3/PDGFB/RRAGD/PGM2/ERO1A/SIAH2/GBE1/CXCR4/CASP6/KLF7/HK2/MT1E/RORA/ALDOC/EFNA1/FOSL2/JUN/MYH9/SLC2A3/PAM/PNRC1/MAP3K1/AMPD3/HDLBP/NDRG1/PLIN2/PDK1/CDKN1B/IDS/SLC2A1/PGM1/IRS2/DPYSL4/FOXO3/VLDLR/PRKCA/TIPARP/CAVIN1/NEDD4L/NFIL3/KDM3A/NR3C1/ETS1/LXN/BTG1
Whole Blood	D1	BTM	cell division - E2F transcription network (M4.8)	10	0.373202	0.855601	0.654354	0.822957	0.841248	0.604938	1415	tags=30%, list=15%, signal=25%	TIMELESS/RNASEH2A/ZWINT
Whole Blood	D1	BTM	inflammasome receptors and signaling (M53)	12	0.355756	0.853783	0.661485	0.822957	0.841248	0.604938	3798	tags=67%, list=41%, signal=39%	CARD9/NLRP3/BIRC2/PAK1/BIRC3/NLRC4/NFKBIA/NOD2
Whole Blood	D1	BTM	collagen, TGFB family et al (M77)	23	-0.299364	-0.871795	0.662044	0.822957	0.841248	0.604938	928	tags=22%, list=10%, signal=20%	GATA3/FN1/JUP/BCL11B/COL5A2
Whole Blood	D1	BTM	extracellular matrix, complement (M140)	10	-0.362735	-0.842637	0.669458	0.826434	0.841248	0.607493	541	tags=20%, list=6%, signal=19%	LTBP2/MMP9
Whole Blood	D1	BTM	enriched in B cells (II) (M47.1)	35	0.279628	0.869792	0.674449	0.826892	0.841248	0.60783	3642	tags=51%, list=39%, signal=31%	TCL1A/IGHA1/IGHM/FCRL5/PNOC/CD79B/CD19/CELSR1/MS4A1/CD79A/CD180/DENND5B/CD24/HLA-DOB/CR2/BANK1/KLF8/PKIG
Whole Blood	D1	Hallmark	HALLMARK_MYOGENESIS	108	-0.226212	-0.896316	0.713647	0.859991	0.778107	0.63216	2145	tags=28%, list=23%, signal=22%	SLC6A8/FOXO4/EPHB3/ACHE/PDE4DIP/SPEG/AK1/MYL4/AGRN/MYH9/SORBS3/DES/TNNC2/AKT2/CNN3/TNNI2/AEBP1/MYBPH/IFRD1/EIF4A2/TNNT3/SPHK1/SORBS1/MEF2D/TPM2/AGL/ITGB4/ABLIM1/KCNH2/SPTAN1
Whole Blood	D1	BTM	leukocyte migration (M88.0)	16	0.316345	0.821195	0.714936	0.859991	0.881817	0.63216	1926	tags=38%, list=21%, signal=30%	HEPH/GPR35/ACSL5/POF1B/CEACAM1/FA2H
Whole Blood	D1	Hallmark	HALLMARK_KRAS_SIGNALING_DN	62	-0.242385	-0.871365	0.715858	0.859991	0.778107	0.63216	1603	tags=18%, list=17%, signal=15%	CACNA1F/CELSR2/LYPD3/TENT5C/BTG2/CD80/KMT2D/PLAG1/NR4A2/SLC25A23/SIDT1
Whole Blood	D1	BTM	enriched in NK cells (receptor activation) (M61.2)	13	-0.321108	-0.80524	0.726819	0.865103	0.881817	0.635918	2611	tags=62%, list=28%, signal=44%	CARD11/ITK/ZAP70/KIR2DL4/CD247/KIR2DL1/PRKCQ/CD96
Whole Blood	D1	BTM	regulation of signal transduction (M3)	35	0.269463	0.838174	0.729779	0.865103	0.881817	0.635918	2217	tags=37%, list=24%, signal=28%	WLS/HMOX1/ADAP2/TLR2/PRKCD/LYN/KLF4/PLXNB2/TIMP2/CSF1R/KIF26A/SYK/TIAM2
Whole Blood	D1	BTM	T cell activation (IV) (M52)	12	-0.320989	-0.786743	0.748278	0.875648	0.885931	0.64367	1591	tags=42%, list=17%, signal=35%	GATA3/SELL/CD3E/LCK/CD5
Whole Blood	D1	BTM	enriched in activated dendritic cells/monocytes (M64)	13	0.323204	0.79353	0.748459	0.875648	0.885931	0.64367	2079	tags=38%, list=22%, signal=30%	TNFAIP2/DRAM1/SLC15A3/SIRPA/IL13RA1
Whole Blood	D1	BTM	adhesion and migration, chemotaxis (M91)	10	-0.327379	-0.760505	0.773079	0.89853	0.902546	0.66049	2401	tags=50%, list=26%, signal=37%	CCL5/CXCR2/F2R/CCR7/PROK2
Whole Blood	D1	BTM	KLF12 targets network (M32.3)	11	-0.319242	-0.762454	0.778057	0.89853	0.902546	0.66049	1164	tags=18%, list=13%, signal=16%	DGKZ/LTBP3
Whole Blood	D1	BTM	translation initiation factor 3 complex (M245)	11	-0.313989	-0.749909	0.794598	0.91175	0.912608	0.670207	6348	tags=64%, list=69%, signal=20%	PHB2/EIF3H/UXT/EEF1B2/EEF1G/EIF3F/EIF3E
Whole Blood	D1	Monaco 2019	Monaco_mDCs_signature	26	0.270315	0.782779	0.8	0.912102	1	0.670466	1941	tags=31%, list=21%, signal=24%	LGALS2/SLAMF8/CES1/UPK3A/CD1D/IDO1/CST3/KCTD12
Whole Blood	D1	BTM	enriched in neutrophils (II) (M163)	13	-0.296333	-0.743111	0.809771	0.913358	0.913705	0.671389	2017	tags=31%, list=22%, signal=24%	BEST1/NPL/TSPAN2/SLC40A1
Whole Blood	D1	BTM	cell cycle (III) (M103)	25	0.268498	0.771682	0.811307	0.913358	0.913705	0.671389	1354	tags=20%, list=15%, signal=17%	CCNE2/ESPL1/CDC45/CDC7/PTTG1
Whole Blood	D1	BTM	enriched in cell cycle (M167)	13	0.295236	0.724864	0.836287	0.935596	0.932781	0.687736	785	tags=15%, list=8%, signal=14%	PPP2R1A/PSMD3
Whole Blood	D1	Hallmark	HALLMARK_INFLAMMATORY_RESPONSE	135	0.214496	0.844628	0.843857	0.937736	0.89772	0.689309	2084	tags=24%, list=23%, signal=19%	IL15RA/P2RX7/ICAM1/TLR2/IFNAR1/IL15/EMP3/GCH1/IRF1/LPAR1/ADGRE1/SERPINE1/TNFRSF1B/CYBB/BST2/SLC31A1/TLR1/FFAR2/RHOG/LYN/TNFAIP6/ACVR1B/ATP2A2/PTPRE/ICAM4/GNAI3/GABBR1/P2RX4/SLAMF1/PTAFR/IFNGR2/NLRP3/CD14
Whole Blood	D1	BTM	innate antiviral response (M150)	12	0.294569	0.706938	0.851852	0.937736	0.934474	0.689309	540	tags=8%, list=6%, signal=8%	TAP1
Whole Blood	D1	BTM	antiviral IFN signature (M75)	22	0.262689	0.733985	0.853916	0.937736	0.934474	0.689309	3742	tags=45%, list=40%, signal=27%	CARD9/PTX3/PML/C1QB/BCL3/IRF7/DHX58/DDX60/DDX58/OAS3
Whole Blood	D1	BTM	extracellular matrix, collagen (M210)	12	0.288217	0.691694	0.867588	0.94694	0.940562	0.696075	2872	tags=50%, list=31%, signal=35%	COL8A2/SERPINA1/EFEMP2/TGFB1I1/COL6A3/COL4A1
Whole Blood	D1	Monaco 2019	Monaco_B_NSM_signature	10	-0.291517	-0.677198	0.876492	0.95086	1	0.698957	1465	tags=20%, list=16%, signal=17%	WFDC21P/COL9A3
Whole Blood	D1	BTM	mismatch repair (I) (M22.0)	14	0.252045	0.631811	0.926708	0.980141	0.977618	0.72048	2259	tags=36%, list=24%, signal=27%	TMPO/ZWINT/MSH6/NCAPG2/CENPK
Whole Blood	D1	BTM	enriched in B cells (III) (M47.2)	25	0.229809	0.660488	0.935605	0.980141	0.977618	0.72048	3255	tags=48%, list=35%, signal=31%	BTK/IGHD/IGKC/IGHA1/FCRL5/PNOC/IGLV1-44/CELSR1/CD180/DENND5B/MEF2C/CD24
Whole Blood	D1	Monaco 2019	Monaco_Progenitors_signature	99	0.200249	0.753884	0.943357	0.980141	1	0.72048	2428	tags=28%, list=26%, signal=21%	ALDH1A1/SMAD1/TNFSF4/P2RX1/GUCY1A1/SERPINE1/MAGI2-AS3/MMRN1/TM4SF1/DSG2/ATP1B1/CDCP1/SERPINE2/RAB13/SLC2A5/WDR49/MYCT1/SCN3A/DNTT/IGFBP7/PTK7/CDC42BPA/SOX4/NREP/PPM1H/TPSB2/FSCN1/LMO2
Whole Blood	D1	BTM	signaling in T cells (I) (M35.0)	12	-0.240868	-0.590367	0.951367	0.980141	0.977618	0.72048	1622	tags=33%, list=18%, signal=28%	FOSB/GZMB/JUN/EGR1
Whole Blood	D1	BTM	enriched in NK cells (I) (M7.2)	44	-0.203691	-0.682234	0.956939	0.980141	0.977618	0.72048	2611	tags=34%, list=28%, signal=25%	ZAP70/GZMB/MYBL1/CCL5/CD247/TARP/RORA/PRKCH/GZMM/SH2D2A/PRKCQ/STAT4/NLRC3/CST7/CD96
Whole Blood	D1	Hallmark	HALLMARK_EPITHELIAL_MESENCHYMAL_TRANSITION	111	0.195461	0.748462	0.959282	0.980141	0.964415	0.72048	3318	tags=45%, list=36%, signal=29%	PPIB/SDC4/CAPG/IL15/EMP3/COL8A2/TPM4/SAT1/SPOCK1/NID2/CALU/SERPINE1/CCN2/SNTB1/SERPINE2/PTX3/TAGLN/ITGA2/EFEMP2/COLGALT1/GPX7/LAMC1/FBLN5/LUM/PMEPA1/CXCL8/RHOB/PDGFRB/PLAUR/ACTA2/FBN2/PLOD3/COL6A3/PVR/IGFBP4/COL4A1/ITGB1/FAS/PLOD2/P3H1/SDC1/TGFB1/DAB2/PLOD1/IGFBP3/FBN1/VCAN/BMP1/DST/MYLK
Whole Blood	D1	Hallmark	HALLMARK_ANGIOGENESIS	21	0.220461	0.609063	0.95935	0.980141	0.964415	0.72048	667	tags=10%, list=7%, signal=9%	PDGFA/S100A4
Whole Blood	D1	BTM	enriched in dendritic cells (M168)	15	0.22524	0.575829	0.961182	0.980141	0.977618	0.72048	1146	tags=13%, list=12%, signal=12%	CAPG/FAM20C
Whole Blood	D1	BTM	B cell development/activation (M58)	11	-0.231567	-0.553058	0.96273	0.980141	0.977618	0.72048	1108	tags=27%, list=12%, signal=24%	TCF4/GAB2/PIK3CD
Whole Blood	D1	BTM	NK cell surface signature (S1)	34	-0.205109	-0.652191	0.963343	0.980141	0.977618	0.72048	2332	tags=24%, list=25%, signal=18%	IL18R1/KIR2DS4/PVRIG/KIR2DL1/SLCO4C1/TNFSF14/KIT/SLC7A5
Whole Blood	D1	Hallmark	HALLMARK_KRAS_SIGNALING_UP	110	0.193543	0.739624	0.964415	0.980141	0.964415	0.72048	1189	tags=14%, list=13%, signal=12%	LAT2/PSMB8/GLRX/LCP1/MAFB/PRDM1/EPB41L3/GUCY1A1/CLEC4A/TOR1AIP2/TNFRSF1B/SPON1/GNG11/TRIB2/ITGB2
Whole Blood	D1	BTM	platelet activation (II) (M32.1)	18	0.219117	0.583959	0.96919	0.980141	0.977618	0.72048	3070	tags=33%, list=33%, signal=22%	PKN1/NBEAL2/PNPLA6/PFN1/TLN1/TGFB1
Whole Blood	D1	BTM	lymphocyte generic cluster (M60)	11	-0.206948	-0.494261	0.987018	0.992563	0.987018	0.729611	3013	tags=45%, list=33%, signal=31%	CD28/DTX3/CD2/SH2D2A/PRKCZ
Whole Blood	D1	Monaco 2019	Monaco_NK_signature	43	-0.123586	-0.411923	1	1	1	0.735078	2131	tags=21%, list=23%, signal=16%	FEZ1/KIR2DL4/SORBS2/KIR2DS4/F2R/KIR2DL1/COLGALT2/KIR3DL2/PRSS30P
Whole Blood	Baseline	BTM	cell cycle and transcription (M4.0)	182	0.563054	1.94502	0.000102082	0.00301916	0.00313048	0.00245013	2090	tags=43%, list=23%, signal=34%	TYMS/RRM2/FGR/ESPL1/TPX2/MKI67/LRRC25/CD300LF/NCAPH/NCAPG/NUSAP1/CDC45/SIGLEC7/NLRP12/TK1/LILRB2/HMOX1/SHCBP1/CDCA7/TIMP2/FOXM1/SPI1/FEN1/POC1A/TNFAIP2/CDT1/LST1/LGALS2/SLC15A3/AURKB/PILRA/CCNE2/CSF1R/HCK/FCN1/S100A9/CLEC4A/PRKCD/CD86/CHST15/SCPEP1/MAFB/GINS2/STAB1/KLF4/TNFSF12-TNFSF13/ATAD2/NCF1/ANLN/SPC24/SYK/LILRB1/ITGAX/NCAPG2/HNMT/AOAH/MPEG1/S100A11/PADI4/PLXNB2/TYMP/MTMR11/RASSF4/TYROBP/FCGRT/SIRPA/RIN2/SIRPB2/TMPO/CD1D/CDC7/DAPK1/C5AR1/AIF1/GRN/CEBPA/ASGR1/SERPINA1
Whole Blood	Baseline	BTM	enriched in monocytes (II) (M11.0)	161	0.544502	1.86655	0.000102712	0.00301916	0.00313048	0.00245013	2339	tags=43%, list=25%, signal=33%	FGR/PRAM1/SIGLEC7/NLRP12/LILRB2/RNASE2/HK3/TIMP2/MS4A4A/IMPA2/BTK/SPI1/TNFAIP2/LST1/LGALS2/LAT2/SLC15A3/PILRA/SIRPB1/BST1/CSF1R/HCK/FCN1/S100A9/CLEC4A/PRKCD/CD86/CHST15/SCPEP1/S100A8/MAFB/FBP1/ADAP2/STAB1/KLF4/TNFSF12-TNFSF13/NCF1/SYK/LILRB1/ITGAX/HNMT/AOAH/MPEG1/S100A11/PLXNB2/TYMP/MTMR11/RASSF4/TYROBP/MGST1/FCGRT/SIRPA/RIN2/SGK1/CD1D/C5AR1/AIF1/GRN/KCNE3/CEBPA/ASGR1/SERPINA1/CDA/TNFSF13/SULF2/TLR2/RBP7/TREM1/CST3/RAB32
Whole Blood	Baseline	Hallmark	HALLMARK_OXIDATIVE_PHOSPHORYLATION	125	0.539427	1.81571	0.000104504	0.00301916	0.00522521	0.00245013	3008	tags=60%, list=33%, signal=41%	ATP5PF/NDUFA4/IDH3B/ACAA1/SLC25A11/COX5A/UQCR11/NDUFV1/TCIRG1/ATP6V1D/HSD17B10/COX17/OGDH/ATP5F1C/VDAC1/ATP6V0B/NDUFA6/IDH3G/NDUFB7/COX7B/GPX4/RHOT2/MRPL15/ACO2/GPI/ATP5MF/LDHA/ALAS1/IDH3A/IDH2/COX7A2/BCKDHA/AIFM1/NDUFB2/NDUFB5/UQCRC1/ATP5F1B/NDUFA1/VDAC2/ATP5F1A/ATP1B1/ATP5PB/ATP6V1F/SLC25A3/NDUFS6/COX7A2L/ATP5ME/CYC1/NDUFS2/NDUFB8/PRDX3/CYCS/NDUFA9/COX8A/OXA1L/RHOT1/CS/ATP6V1E1/ATP5MC3/NDUFS3/NDUFA7/SURF1/IDH1/NDUFAB1/SLC25A5/UQCRFS1/POR/CYB5R3/MDH2/MRPS12/IMMT/ATP6AP1/MFN2/ACADVL/PDHB
Whole Blood	Baseline	Monaco 2019	Monaco_Plasmablasts_signature	96	0.747646	2.45414	0.000106724	0.00301916	0.000799705	0.00245013	1552	tags=72%, list=17%, signal=60%	IGHV3-53/IGLJ2/IGLV1-40/GPRC5D/IGKV1-8/IGHV3-7/MZB1/IGHV3-49/IGKV1-12/MIR650/IGHV3-21/IGLV1-50/IGKV1-9/IGKV3-15/IGLV2-8/BHLHA15/IGLV3-10/IGLL5/TNFRSF17/IGLV1-51/IGLC1/TXNDC5/IGKV3-20/IGHV4-59/IGLV2-14/IGHV2-5/IGLV3-25/IGKV6-21/IGKV1-17/IGKV3D-15/IGHV2-26/IGHV3-72/IGLV2-23/IGKV1-16/IGLV3-1/IGHV3-48/IGLV7-43/IGKV1-39/IGKV3D-20/IGLV2-11/IGLV6-57/IGLV3-21/IGHG3/IGLV3-19/SDC1/IGHV6-1/IGKV6D-21/IGHV4-34/IGHV3-11/IGLV3-27/IGKV1-33/IGKV2D-29/IGHV3-20/IGKV3D-11/IGLV1-44/KLHL14/IGKV1-5/IGHV5-51/IGKV2-24/IGHV3-15/IGHV1-18/IGHV4-28/IGLV1-47/IGKV1-27/IGKV4-1/IGHV1-24/IGKV3-11/IGLV2-18/IGHV3-74
Whole Blood	Baseline	BTM	cell cycle (I) (M4.1)	42	0.660374	1.94471	0.000117014	0.00301916	0.00313048	0.00245013	1127	tags=43%, list=12%, signal=38%	TYMS/RRM2/ESPL1/TPX2/MKI67/NCAPH/NCAPG/NUSAP1/CDC45/FOXM1/FEN1/CDT1/AURKB/CCNE2/GINS2/ANLN/SPC24/NCAPG2
Whole Blood	Baseline	Monaco 2019	Monaco_Monocytes_NC_signature	29	0.720693	1.98795	0.000123031	0.00301916	0.000799705	0.00245013	1264	tags=48%, list=14%, signal=42%	VMO1/LRRC25/TNFRSF8/LYPD2/MRAS/NEURL1/SMIM25/SYT17/CKB/ABCC3/CSF1R/MS4A14/PAPSS2/CDC42EP4
Whole Blood	Baseline	BTM	plasma cells, immunoglobulins (M156.1)	21	0.744813	1.93243	0.000127845	0.00301916	0.00313048	0.00245013	1378	tags=71%, list=15%, signal=61%	IGLL5/TNFRSF17/TXNDC5/IGKV3-20/IGKC/IGHA1/IGLV2-23/IGHV3-48/IGLV3-19/IGHD/IGLV1-44/IGHM/IGKV1-5/DERL3/IGKV4-1
Whole Blood	Baseline	BTM	cell division (stimulated CD4+ T cells) (M46)	14	0.793242	1.8805	0.000134935	0.00301916	0.00313048	0.00245013	537	tags=50%, list=6%, signal=47%	TYMS/RRM2/CDC45/SHCBP1/CDCA7/ZNRF1/CDT1
Whole Blood	Baseline	BTM	type I interferon response (M127)	12	-0.76906	-2.10677	0.000726744	0.0144541	0.0140504	0.0117299	1378	tags=83%, list=15%, signal=71%	DDX60/RSAD2/IFIT1/IRF7/HERC5/TAP1/IFITM1/IFIH1/PARP9/STAT1
Whole Blood	Baseline	BTM	plasma cells & B cells, immunoglobulins (M156.0)	29	0.623357	1.71946	0.00123031	0.0206889	0.0197572	0.0167895	2141	tags=55%, list=23%, signal=43%	IGLL5/TNFRSF17/IGKV3-20/IGKC/IGLV2-23/P2RX5/FCRL1/IGLV3-19/IGHD/IGLV1-44/CPNE5/CD52/IGKV4-1/ADAM28/IGLJ3/FCRL2
Whole Blood	Baseline	BTM	myeloid cell enriched receptors and transporters (M4.3)	28	0.626682	1.71644	0.00136257	0.0206889	0.0197572	0.0167895	2550	tags=57%, list=28%, signal=42%	LRRC25/SIGLEC7/SLC2A6/SLC15A3/CLEC4A/CD86/CHST15/MS4A14/SLC24A4/MPEG1/MTMR11/CD1D/ASGR1/SULF2/GPBAR1/CD14
Whole Blood	Baseline	Hallmark	HALLMARK_INTERFERON_ALPHA_RESPONSE	87	-0.653569	-2.87548	0.00138696	0.0206889	0.0346741	0.0167895	1999	tags=64%, list=22%, signal=51%	PARP12/SAMD9L/PNPT1/ISG20/LAMP3/TRIM25/DDX60/HERC6/CMPK2/TDRD7/CNP/RIPK2/ISG15/BST2/RSAD2/OAS1/RNF31/SAMD9/STAT2/SP110/RTP4/IRF7/BATF2/GBP4/IRF1/MOV10/TXNIP/MX1/PSME2/PARP14/LAP3/TRIM21/CMTR1/HELZ2/PSMB9/TAP1/IFI35/EIF2AK2/ELF1/IRF9/IFIT3/NUB1/NMI/IFIT2/IFITM1/LGALS3BP/EPSTI1/TRAFD1/IFIH1/GBP2/PARP9/UBE2L6/ADAR/B2M/PSME1/SELL
Whole Blood	Baseline	BTM	T cell surface signature (S0)	21	-0.573075	-1.83347	0.00183486	0.0237322	0.0215313	0.0192593	1268	tags=48%, list=14%, signal=41%	GIMAP2/LRRN3/CD6/CLEC2D/CD320/SLC37A3/CD3E/SLC38A1/ITM2A/CD3G
Whole Blood	Baseline	BTM	antiviral IFN signature (M75)	22	-0.645305	-2.09367	0.00185615	0.0237322	0.0215313	0.0192593	1797	tags=55%, list=19%, signal=44%	FCER1A/DDX60/IL1B/RSAD2/IFIT1/OAS1/IRF7/HERC5/DDX58/PML/IFIH1/SERPING1
Whole Blood	Baseline	BTM	T cell activation (III) (M7.4)	12	-0.721112	-1.97542	0.00290698	0.0337991	0.0292044	0.0274288	1728	tags=58%, list=19%, signal=47%	CAMK4/NELL2/CD96/THEMIS/LCK/ETS1/LEF1
Whole Blood	Baseline	BTM	T cell activation (I) (M7.1)	48	-0.463787	-1.8191	0.00302115	0.0337991	0.0292044	0.0274288	1146	tags=29%, list=12%, signal=26%	IKZF1/THEMIS/LCK/TRBC1/CCR7/TRAC/CD3D/CD3E/LEF1/TCF7/BCL11B/CD7/RHOH/CD3G
Whole Blood	Baseline	Hallmark	HALLMARK_INTERFERON_GAMMA_RESPONSE	170	-0.432709	-2.06609	0.00440529	0.0463851	0.0734214	0.0376427	1800	tags=49%, list=19%, signal=40%	LYSMD2/FGL2/FAS/PARP12/SAMD9L/PNPT1/ISG20/OAS2/TRIM25/DDX60/NFKB1/RIPK1/HERC6/CMPK2/IDO1/TDRD7/SOCS3/RIPK2/TNFAIP3/CD69/ISG15/BST2/IRF8/RSAD2/IFIT1/RNF31/STAT2/SP110/RTP4/IRF7/XAF1/GPR18/CASP4/FCGR1A/BATF2/GBP4/HLA-G/HLA-DQA1/IRF1/GBP6/TNFSF10/TXNIP/MX1/PSME2/PARP14/LAP3/TRIM21/HIF1A/CMTR1/HELZ2/PSMB9/DDX58/TAP1/IFI35/EIF2AK2/IRF9/PML/MX2/IFIT3/P2RY14/NMI/MT2A/IFIT2/LGALS3BP/EPSTI1/PELI1/ZNFX1/TRAFD1/IFIH1/RNF213/SOD2/APOL6/CXCL9/NLRC5/UBE2L6/PDE4B/ADAR/B2M/PSME1/STAT1/BTG1/SERPING1/RAPGEF6
Whole Blood	Baseline	BTM	platelet activation (II) (M32.1)	18	0.656132	1.65134	0.00562901	0.0559774	0.0502281	0.0454271	2552	tags=67%, list=28%, signal=48%	PKN1/PFN1/NBEAL2/TLN1/FLNA/ACTN4/GNAI2/GNB2/HGS/TGFB1/SIPA1/PNPLA6
Whole Blood	Baseline	Hallmark	HALLMARK_MTORC1_SIGNALING	137	0.422423	1.43207	0.00612605	0.0577139	0.0765756	0.0468363	2812	tags=42%, list=30%, signal=30%	RRM2/RIT1/GSR/DDX39A/CD9/ENO1/PRDX1/ITGB2/GLA/INSIG1/ATP6V1D/TES/PGK1/SEC11A/M6PR/TXNRD1/EGLN3/TPI1/UNG/G6PD/ALDOA/PSMC4/SHMT2/SRD5A1/GPI/HSP90B1/LDHA/GLRX/ACTR2/XBP1/PIK3R3/TFRC/CYP51A1/ATP2A2/PSMD14/GAPDH/GSK3B/HSPA5/RDH11/MTHFD2/ACLY/PPIA/BHLHE40/ARPC5L/CTSC/ACTR3/GBE1/ABCF2/RAB1A/PNP/IDH1/CDKN1A/SLC2A3/SLC6A6/PSMA4/IDI1/GMPS/IFI30
Whole Blood	Baseline	BTM	regulation of localization (GO) (M63)	11	0.725533	1.62648	0.00721521	0.0645761	0.0597831	0.0524052	1069	tags=45%, list=12%, signal=40%	STXBP2/PKN1/ARHGDIA/ARAP1/FLNA
Whole Blood	Baseline	BTM	enriched in B cells (I) (M47.0)	45	0.519643	1.54705	0.00870474	0.0709133	0.0631881	0.057548	3370	tags=62%, list=36%, signal=40%	IGKV3-20/P2RX5/FCRL1/TCL1A/CD72/IGHD/KLHL14/IGHM/MACROD2/CD19/CD79B/ADAM28/MS4A1/IGLJ3/CD200/HLA-DOB/PNOC/FCRL2/FCRL5/CD22/BTLA/EBF1/CD79A/CR2/PAX5/FCRLA/PKIG/CXCR5
Whole Blood	Baseline	BTM	T cell activation and signaling (M5.1)	21	-0.543574	-1.73909	0.0087156	0.0709133	0.0631881	0.057548	1068	tags=33%, list=12%, signal=30%	LCK/PTPRC/CCR7/CD3D/CD3E/PRKACB/CD3G
Whole Blood	Baseline	BTM	Monocyte surface signature (S4)	73	0.460236	1.4665	0.010755	0.0804975	0.0686395	0.0653259	2661	tags=41%, list=29%, signal=30%	TNFRSF1B/STEAP4/TNFSF12/PTGIR/P2RX1/LILRB2/MFSD1/SIRPB1/AGTRAP/SLC16A3/SLC24A4/LILRB1/TMTC2/LTBR/PTPRE/PECAM1/FCGRT/TNFRSF10B/CLEC12B/C5AR1/KCNE3/ASGR1/PLXND1/TLR2/TREM1/TLR1/SLC46A2/TMEM71/MBOAT7/NFAM1
Whole Blood	Baseline	BTM	translation initiation factor 3 complex (M245)	11	-0.684962	-1.82116	0.0110912	0.0804975	0.0686395	0.0653259	2679	tags=82%, list=29%, signal=58%	EIF3D/EIF3F/EIF3K/EIF3E/FBL/EEF1B2/EIF3H/UXT/EEF1G
Whole Blood	Baseline	BTM	regulation of signal transduction (M3)	35	0.543569	1.55627	0.0112427	0.0804975	0.0686395	0.0653259	2226	tags=43%, list=24%, signal=33%	WLS/HMOX1/TIMP2/CSF1R/PRKCD/ADAP2/KLF4/SYK/PLXNB2/TIAM2/FGD4/KIF26A/C5AR1/SULF2/TLR2
Whole Blood	Baseline	BTM	blood coagulation (M11.1)	21	0.60339	1.56551	0.0154692	0.102588	0.084613	0.0832529	2326	tags=48%, list=25%, signal=36%	P2RX1/DOK2/PSAP/SLC16A3/SYK/ITGAX/PECAM1/SIRPA/SERPINA1/TREM1
Whole Blood	Baseline	BTM	viral sensing & immunity; IRF2 targets network (II) (M111.1)	11	-0.66913	-1.77907	0.0157424	0.102588	0.084613	0.0832529	1387	tags=45%, list=15%, signal=39%	BST2/DDX58/TAP1/TNFSF13B/IFIT2
Whole Blood	Baseline	BTM	enriched in T cells (I) (M7.0)	56	-0.352666	-1.43112	0.0160473	0.102588	0.084613	0.0832529	1280	tags=25%, list=14%, signal=22%	NELL2/CD6/CD96/LCK/TRBC1/ETS1/TRAC/CD3D/CD3E/LEF1/ITM2A/BCL11B/CD7/CD3G
Whole Blood	Baseline	BTM	innate antiviral response (M150)	12	-0.635337	-1.74045	0.0181686	0.112144	0.091633	0.0910079	2717	tags=92%, list=29%, signal=65%	APOBEC3A/OASL/OAS3/PLSCR1/RSAD2/IFIT1/OAS1/IRF7/TAP1/SP100/EIF2AK2
Whole Blood	Baseline	Monaco 2019	Monaco_pDCs_signature	68	-0.331352	-1.38913	0.019833	0.118337	0.0859429	0.0960334	1588	tags=31%, list=17%, signal=26%	NRP1/AXL/CUX2/GAS6/PFKFB2/MYBPH/AZIN2/SPHK1/P3H2/SLC7A5/P2RY6/TPM2/P2RY14/AEBP1/PHEX/EPHA2/PTPRS/CLEC4C/SCAMP5/SERPING1/FAM160A1
Whole Blood	Baseline	BTM	enriched in activated dendritic cells (II) (M165)	27	-0.445539	-1.53567	0.0239308	0.138181	0.115665	0.112137	1378	tags=41%, list=15%, signal=35%	RSAD2/IFIT1/HLX/HERC5/MX2/IFIT3/IFIT2/IFIH1/PARP9/SERPING1/PRRG4
Whole Blood	Baseline	Hallmark	HALLMARK_IL2_STAT5_SIGNALING	142	0.390792	1.32763	0.0281033	0.157196	0.281033	0.127569	2172	tags=33%, list=23%, signal=26%	TNFRSF1B/TNFRSF8/PTRH2/PLAGL1/WLS/ST3GAL4/CKAP4/CAPG/CTSZ/CCR4/GSTO1/MAP3K8/BATF3/GPX4/ANXA4/CD86/MYO1C/BATF/IRF4/GPR65/RHOB/CAPN3/PLEC/PTGER2/IL2RA/AGER/UMPS/XBP1/CD83/CDKN1C/IFNGR1/CA2/UCK2/CD79B/HOPX/CISH/NOP2/PRAF2/SYT11/GALM/CD81/ADAM19/IKZF2/ENO3/EOMES/TNFRSF4/BHLHE40
Whole Blood	Baseline	BTM	T cell differentiation (M14)	11	-0.628286	-1.67047	0.0289803	0.157196	0.134469	0.127569	1208	tags=45%, list=13%, signal=40%	LRRN3/SPOCK2/TCF7/BCL11B/NOG
Whole Blood	Baseline	BTM	myeloid, dendritic cell activation via NFkB (I) (M43.0)	11	0.666056	1.49315	0.0334397	0.17605	0.149193	0.142869	1542	tags=55%, list=17%, signal=46%	NFKBID/ICAM1/MAP3K8/RELB/NFKB2/CD83
Whole Blood	Baseline	Hallmark	HALLMARK_REACTIVE_OXYGEN_SPECIES_PATHWAY	42	0.484767	1.42757	0.0348701	0.178336	0.290584	0.144724	2144	tags=40%, list=23%, signal=31%	GSR/PRDX1/TXNRD1/NDUFA6/GPX4/PDLIM1/SELENOS/G6PD/STK25/GLRX/GPX3/MGST1/LSP1/NDUFS2/FTL/PRDX4/PTPA
Whole Blood	Baseline	BTM	receptors, cell migration (M109)	14	-0.539636	-1.5505	0.0401389	0.198958	0.172449	0.16146	1429	tags=36%, list=15%, signal=30%	LRRK2/S1PR1/CCR7/SYNE2/LEF1
Whole Blood	Baseline	Hallmark	HALLMARK_HEME_METABOLISM	144	-0.27008	-1.26582	0.0411765	0.198958	0.294118	0.16146	2118	tags=35%, list=23%, signal=28%	SLC6A8/RNF19A/ADIPOR1/OPTN/LPIN2/TNS1/MARCHF8/MARK3/ADD1/HAGH/CAT/PRDX2/BCAM/TRIM58/RANBP10/RBM38/SLC25A37/KAT2B/ANK1/HEBP1/TENT5C/BSG/MKRN1/ABCG2/SLC2A1/FECH/NR3C1/SPTB/DMTN/NUDT4/GDE1/CTSE/FOXJ2/SLC25A38/RNF123/DCAF10/KDM7A/BTG2/GCLC/RAD23A/MBOAT2/KLF3/ACSL6/ADD2/FOXO3/PPP2R5B/NCOA4/USP15/TNRC6B/EPB41/DCAF11
Whole Blood	Baseline	BTM	TLR and inflammatory signaling (M16)	39	0.484803	1.41175	0.0422369	0.198958	0.174981	0.16146	2448	tags=38%, list=26%, signal=28%	FGR/LILRB2/NCF4/PILRA/BST1/LILRB1/ITGAX/PADI4/TYROBP/FCGR2C/C5AR1/TLR6/TLR2/MYD88/TLR1
Whole Blood	Baseline	BTM	double positive thymocytes (M126)	11	-0.602071	-1.60077	0.0443649	0.203624	0.17746	0.165246	470	tags=36%, list=5%, signal=35%	CD3E/BCL11B/APBB1/PCSK5
Whole Blood	Baseline	BTM	IL2, IL7, TCR network (M65)	11	-0.59125	-1.572	0.0493739	0.21699	0.185319	0.176093	1068	tags=36%, list=12%, signal=32%	LCK/TRBC1/CCR7/TRAC
Whole Blood	Baseline	BTM	enriched in B cells (VI) (M69)	19	0.572758	1.45721	0.0497015	0.21699	0.185319	0.176093	2961	tags=74%, list=32%, signal=50%	P2RX5/FCRL1/CD72/CD19/CD79B/ADAM28/MS4A1/CD200/HLA-DOB/FCRL2/CD22/BTLA/CD79A/CR2
Whole Blood	Baseline	BTM	BCR signaling (M54)	11	0.647391	1.45131	0.051339	0.218802	0.185319	0.177563	1867	tags=55%, list=20%, signal=44%	PTPN6/BTK/SYK/PLCG2/PIK3R3/RAC2
Whole Blood	Baseline	BTM	inflammatory response (M33)	10	0.663074	1.4494	0.0527201	0.219463	0.185319	0.1781	2693	tags=60%, list=29%, signal=43%	TBC1D8/STAB1/TYROBP/AIF1/TNFSF13/CARD9
Whole Blood	Baseline	Hallmark	HALLMARK_E2F_TARGETS	95	0.398957	1.30786	0.0565594	0.230094	0.353496	0.186727	2682	tags=42%, list=29%, signal=30%	RRM2/ESPL1/MKI67/DDX39A/TK1/MRE11/AURKB/SLBP/NME1/SNRPB/SRSF2/KIF22/UNG/ATAD2/SPC24/LUC7L3/JPT1/WEE1/PAN2/AK2/LYAR/TFRC/KPNA2/MCM7/TMPO/RPA2/H2AX/EIF2S1/MTHFD2/PSMC3IP/PRDX4/TIMELESS/MCM6/POLE/TUBB/NOP56/CDKN1A/TACC3/POLE4/PLK4
Whole Blood	Baseline	BTM	immune activation - generic cluster (M37.0)	225	0.349485	1.22027	0.0681036	0.267103	0.227496	0.216761	2543	tags=33%, list=28%, signal=24%	PRAM1/CD9/ARAP3/STEAP4/RNASE2/HK3/MS4A4A/CR1/GPR84/IMPA2/BTK/LAT2/NCF4/TCL1A/SIRPB1/BST1/SERPINB10/PSRC1/UNG/CD72/S100A8/RBBP8/FBP1/ADAP2/SLC24A4/CXCL1/MACROD2/SH2D1A/OSCAR/CYP4F3/CHI3L2/ST3GAL6/VANGL1/FCGR3A/CD19/RNASE3/FCGR3B/PCBP3/CA4/LRG1/MGST1/RASGRP4/FCGR2C/NACC2/MCM7/SGK1/JAM3/FGD4/IGFBP7/KCNE3/ADCY9/CDA/STK32B/SULF2/ELOVL4/ERI2/DOCK5/CHIT1/CEBPE/RBP7/TM6SF1/TREM1/OLFM4/RAB32/GPBAR1/FAM43A/CD22/RGL4/TLR1/NAV1/FAM49A/CMTM2/ENTPD1/ANXA5
Whole Blood	Baseline	BTM	chromosome Y linked (M240)	10	-0.579536	-1.49769	0.0686411	0.267103	0.227496	0.216761	78	tags=30%, list=1%, signal=30%	DDX3Y/MAP7D2/UTY
Whole Blood	Baseline	BTM	platelet activation (I) (M32.0)	17	0.563973	1.40061	0.0752575	0.285921	0.240376	0.232032	2777	tags=76%, list=30%, signal=54%	PPP1CA/PFN1/TLN1/FLNA/ACTN4/PPP2R1A/CCDC22/GNAI2/GNB2/HGS/TGFB1/APEH/POR
Whole Blood	Baseline	BTM	enriched in T cells (II) (M223)	12	-0.537757	-1.47313	0.0766715	0.285921	0.240376	0.232032	1208	tags=33%, list=13%, signal=29%	LRRN3/CLEC2D/SLC38A1/LBH
Whole Blood	Baseline	BTM	cell movement, Adhesion & Platelet activation (M30)	12	0.610347	1.3944	0.0798621	0.291741	0.243789	0.236755	3040	tags=67%, list=33%, signal=45%	CD9/PDGFA/HBEGF/KIF26A/GP6/NAV1/TPM1/COL5A1
Whole Blood	Baseline	BTM	enriched in B cells (II) (M47.1)	35	0.46902	1.34283	0.0847985	0.303579	0.252221	0.246362	3922	tags=74%, list=42%, signal=43%	IGHA1/TCL1A/KLHL14/IGHM/KLF8/CD19/CD79B/MS4A1/HLA-DOB/PNOC/FCRL5/EBF1/CD79A/PAWR/CR2/PAX5/FCRLA/PKIG/CXCR5/CD180/POU2AF1/DENND5B/CELSR1/RALGPS2/CD24/TPD52
Whole Blood	Baseline	BTM	enriched in monocytes (surface) (M118.1)	13	0.594647	1.38645	0.0880632	0.309084	0.255383	0.25083	1384	tags=38%, list=15%, signal=33%	TNFRSF1B/STEAP4/SLC16A3/SLC24A4/LTBR
Whole Blood	Baseline	Monaco 2019	Monaco_MAIT_signature	13	0.585657	1.36549	0.101946	0.347006	0.331326	0.281604	2816	tags=62%, list=30%, signal=43%	SCART1/PLEKHA7/LTK/ROR2/SLC4A10/ELOVL4/RORC/TRAV1-2
Whole Blood	Baseline	Hallmark	HALLMARK_APICAL_JUNCTION	113	0.369509	1.23423	0.102745	0.347006	0.543646	0.281604	1889	tags=32%, list=20%, signal=26%	YWHAH/TSPAN4/THBS3/ARPC2/RASA1/PFN1/MAPK13/INSIG1/RRAS/ITGA2/ICAM4/ICAM1/NEXN/ICAM5/VASP/CD86/SRC/CLDN9/SYK/ITGB1/ACTN4/FBN1/FSCN1/CERCAM/VCL/CLDN15/PIK3R3/ACTG1/PECAM1/NRXN2/SIRPA/ACTB/MAP4K2/RAC2/MYL12B/JAM3
Whole Blood	Baseline	Hallmark	HALLMARK_PI3K_AKT_MTOR_SIGNALING	69	0.399949	1.26526	0.108729	0.360417	0.543646	0.292488	2651	tags=33%, list=29%, signal=24%	RIT1/ARF1/PPP1CA/GRB2/PFN1/CFL1/ARHGDIA/RAC1/HSP90B1/ACTR2/MAPKAP1/PIK3R3/GSK3B/PIN1/ARPC3/MYD88/RPS6KA1/TNFRSF1A/PLA2G12A/ACTR3/FASLG/MAPK1/CDKN1A
Whole Blood	Baseline	BTM	Resting dendritic cell surface signature (S10)	50	0.421601	1.275	0.11708	0.381042	0.33125	0.309225	2145	tags=32%, list=23%, signal=25%	CD9/TTYH3/ABCC3/MFSD1/CSF1R/CD86/STAB1/ITGAX/ATP1B1/IFNGR1/HLA-DMA/KMO/GPR137B/SPINT2/LRFN4/PLXND1
Whole Blood	Baseline	BTM	enriched in monocytes (IV) (M118.0)	46	0.427523	1.27667	0.121584	0.388635	0.335804	0.315387	3149	tags=39%, list=34%, signal=26%	TNFRSF1B/MYO1F/STEAP4/SLC24A4/ST3GAL6/PGD/PADI4/LTBR/NACC2/FGD4/DOCK5/CD68/TLR1/CARD9/DOK3/DUSP6/EMILIN2/ARHGEF10L
Whole Blood	Baseline	Hallmark	HALLMARK_DNA_REPAIR	75	0.384313	1.22706	0.14328	0.449949	0.643608	0.365146	2674	tags=36%, list=29%, signal=26%	TYMS/TAF1C/POLR2E/FEN1/COX17/NME1/CANT1/GPX4/SEC61A1/RAD52/UMPS/TK2/NPR2/TMED2/DGCR8/NT5C/ADA/RPA2/DDB1/CDA/SRSF6/ELL/CETN2/POLR2I/SURF1/PNP/POLE4
Whole Blood	Baseline	BTM	mitotic cell cycle - DNA replication (M4.4)	13	0.561744	1.30973	0.14591	0.450308	0.393617	0.365437	2263	tags=54%, list=24%, signal=41%	TPX2/CDC45/CDT1/MCM7/CDC7/RPA2/MCM6
Whole Blood	Baseline	Hallmark	HALLMARK_PROTEIN_SECRETION	58	0.396731	1.22464	0.155137	0.469867	0.643608	0.381309	3136	tags=45%, list=34%, signal=30%	ARF1/ARFGAP3/RER1/CLTA/GLA/STX7/M6PR/GOSR2/RAB9A/COPE/COG2/TMED2/CLCN3/AP2S1/COPB2/SCRN1/CTSC/RAB2A/DST/MAPK1/CD63/GBF1/AP3S1/DOP1A/RAB14/PPT1
Whole Blood	Baseline	BTM	activated dendritic cells (M67)	11	-0.486001	-1.29217	0.158497	0.469867	0.409264	0.381309	1378	tags=64%, list=15%, signal=54%	DDX60/RSAD2/C1QC/IRF7/DDX58/IFIH1/SERPING1
Whole Blood	Baseline	BTM	Membrane, ER proteins (M134)	11	0.573741	1.2862	0.160122	0.469867	0.409264	0.381309	3090	tags=55%, list=33%, signal=36%	CORO2B/CD72/MRVI1/STK32B/NAV1/DHCR24
Whole Blood	Baseline	BTM	B cell surface signature (S2)	54	0.396318	1.21449	0.169226	0.476081	0.409264	0.386352	2970	tags=50%, list=32%, signal=34%	P2RX5/FCRL1/TMEM156/SLC44A5/CD72/HLA-DPB1/TLR10/CD52/CD19/CSMD1/HLA-DMA/CD79B/ADAM28/MS4A1/JAM3/CD200/HLA-DOB/FCRL2/FCRL5/GABBR1/CD22/BTLA/HRH4/HLA-DRA/CD79A/CR2/SCN3A
Whole Blood	Baseline	BTM	enriched in membrane proteins (M124)	18	-0.403005	-1.24389	0.1697	0.476081	0.409264	0.386352	2540	tags=50%, list=27%, signal=36%	HLA-DRB1/SLC4A1/C3AR1/TGM2/SLC40A1/PROK2/ABCG2/NEDD4L/KCNH2
Whole Blood	Baseline	BTM	regulation of transcription, transcription factors (M213)	11	-0.479166	-1.274	0.171735	0.476081	0.409264	0.386352	773	tags=45%, list=8%, signal=42%	MED23/BDP1/FMR1/STAG2/KIAA1109
Whole Blood	Baseline	BTM	integrin cell surface interactions (I) (M1.0)	15	-0.426215	-1.24925	0.172879	0.476081	0.409264	0.386352	422	tags=20%, list=5%, signal=19%	ITGA9/COL5A2/FN1
Whole Blood	Baseline	BTM	T cell differentiation via ITK and PKC (M18)	11	-0.472663	-1.25671	0.181753	0.492937	0.421667	0.400031	901	tags=36%, list=10%, signal=33%	ABLIM1/ETS1/SPOCK2/ITM2A
Whole Blood	Baseline	BTM	CORO1A-DEF6 network (I) (M32.2)	13	0.5408	1.2609	0.189193	0.505456	0.430321	0.41019	2538	tags=69%, list=27%, signal=50%	STXBP2/SH2B1/CCDC22/CLPTM1/BRD2/HGS/TGFB1/APEH/SIPA1
Whole Blood	Baseline	Hallmark	HALLMARK_ADIPOGENESIS	125	0.343231	1.15532	0.197513	0.519923	0.643608	0.421931	3257	tags=44%, list=35%, signal=29%	SLC19A1/UQCR11/REEP5/CPT2/IDH3G/NDUFB7/COX7B/GPX4/UCP2/MRPL15/GPAT4/ACO2/ALDOA/IDH3A/DHRS7B/SLC5A6/BCKDHA/AIFM1/UQCRC1/NABP1/AK2/ATP1B3/GPX3/RAB34/IFNGR1/GADD45A/TALDO1/LPCAT3/MTCH2/SCARB1/CYC1/PRDX3/ACLY/MYLK/DHRS7/COX8A/APLP2/CS/GBE1/NDUFS3/IDH1/NDUFAB1/C3/POR/MDH2/IMMT/MIGA2/STOM/FAH/COL4A1/YWHAG/ESYT1/SAMM50/CCNG2/GHITM
Whole Blood	Baseline	BTM	lymphocyte generic cluster (M60)	11	0.553527	1.24088	0.206188	0.534895	0.459959	0.434081	3090	tags=55%, list=33%, signal=36%	DTX3/CHI3L2/CD19/NAV1/MEF2C/DHCR24
Whole Blood	Baseline	BTM	transcription regulation in cell development (M49)	33	0.422138	1.19308	0.221431	0.553087	0.47628	0.448844	1518	tags=21%, list=16%, signal=18%	TYMS/TIMP2/LST1/KLF4/LILRB1/PLXNB2/TYROBP
Whole Blood	Baseline	BTM	cell adhesion (GO) (M117)	20	-0.368893	-1.17149	0.223314	0.553087	0.47628	0.448844	1280	tags=35%, list=14%, signal=30%	NELL2/CD6/CD96/PTPRC/SPOCK2/LEF1/LY9
Whole Blood	Baseline	BTM	enriched in B cells (IV) (M47.3)	12	0.535144	1.22259	0.227172	0.553087	0.47628	0.448844	1342	tags=33%, list=15%, signal=29%	IGHA1/BTK/CPNE5/TLR10
Whole Blood	Baseline	Hallmark	HALLMARK_BILE_ACID_METABOLISM	52	-0.281132	-1.1166	0.227535	0.553087	0.643608	0.448844	1089	tags=19%, list=12%, signal=17%	PEX12/LCK/LIPE/EPHX2/ABCD2/ABCA1/HSD17B11/SULT1B1/NR3C2/FADS2
Whole Blood	Baseline	BTM	mismatch repair (I) (M22.0)	14	0.513993	1.2185	0.229928	0.553087	0.47628	0.448844	2764	tags=36%, list=30%, signal=25%	NCAPG2/TMPO/MCM6/SMC2/CENPK
Whole Blood	Baseline	Monaco 2019	Monaco_B_Naive_signature	20	0.465684	1.19629	0.23174	0.553087	0.58998	0.448844	4261	tags=75%, list=46%, signal=41%	FCRL1/TCL1A/IGHD/LINC01013/FAM177B/KCNH8/DBNDD1/TCL1B/LARGE2/ABCB4/MYO7B/FCER2/COL19A1/CA1/CLCN4
Whole Blood	Baseline	Hallmark	HALLMARK_ANDROGEN_RESPONSE	61	0.371709	1.15505	0.236771	0.554383	0.643608	0.449896	1790	tags=25%, list=19%, signal=20%	GSR/TMEM50A/STEAP4/GNAI3/INSIG1/ELL2/DBI/SPCS3/SMS/UBE2J1/STK39/GUCY1A1/UBE2I/CDK6/SGK1
Whole Blood	Baseline	Hallmark	HALLMARK_SPERMATOGENESIS	44	0.393555	1.16725	0.238478	0.554383	0.643608	0.449896	1915	tags=27%, list=21%, signal=22%	NCAPH/PHKG2/CHFR/MAST2/ACRBP/NEFH/SLC2A5/IP6K1/TALDO1/CCNA1/JAM3/PGS1
Whole Blood	Baseline	BTM	viral sensing & immunity; IRF2 targets network (I) (M111.0)	17	-0.379508	-1.15529	0.246705	0.555216	0.498707	0.450572	1512	tags=47%, list=16%, signal=39%	EREG/TLR7/ZBP1/RIPK2/BST2/TAP1/IFI35/TNFSF13B
Whole Blood	Baseline	Hallmark	HALLMARK_IL6_JAK_STAT3_SIGNALING	59	0.370739	1.1479	0.24887	0.555216	0.643608	0.450572	2550	tags=37%, list=28%, signal=27%	TNFRSF1B/CD9/GRB2/HMOX1/MAP3K8/PTPN2/CXCL1/PF4/IFNAR1/IL2RA/LTBR/IFNGR1/ACVR1B/IL17RB/TYK2/JUN/TLR2/TGFB1/MYD88/TNFRSF1A/IL10RB/CD14
Whole Blood	Baseline	BTM	E2F1 targets (Q3) (M10.0)	13	0.51574	1.20247	0.249353	0.555216	0.498707	0.450572	2263	tags=54%, list=24%, signal=41%	HOXA9/UNG/ATAD2/WEE1/MAP4K1/OSBPL7/MCM6
Whole Blood	Baseline	Hallmark	HALLMARK_XENOBIOTIC_METABOLISM	115	0.336665	1.12678	0.252544	0.555216	0.643608	0.450572	2163	tags=31%, list=23%, signal=24%	GSR/ACOX3/IGFBP4/HMOX1/LCAT/SAR1B/LONP1/ABCC3/GSTO1/ACO2/FBP1/SSR3/SHMT2/PAPSS2/ALAS1/PTGES/SMOX/PGD/ATOH8/MARCHF6/TKFC/HES6/DDAH2/SLC12A4/CROT/CA2/ACOX2/ATP2A2/ITIH4/CES1/CASP6/SPINT2/RAP1GAP/GCNT2/CDA/DHRS7
Whole Blood	Baseline	BTM	myeloid, dendritic cell activation via NFkB (II) (M43.1)	12	0.522722	1.19421	0.254345	0.555216	0.500068	0.450572	1357	tags=33%, list=15%, signal=28%	ICAM1/PRKCD/RELB/NFKB2
Whole Blood	Baseline	Hallmark	HALLMARK_UV_RESPONSE_DN	87	-0.24585	-1.08166	0.259362	0.558842	0.643608	0.453515	1163	tags=22%, list=13%, signal=19%	NR3C1/RASA2/SCAF8/ABCC1/DYRK1A/VLDLR/SPOP/ADD3/CDKN1B/PRKCA/MIOS/SIPA1L1/IGF1R/COL5A2/NIPBL/PHF3/YTHDC1/SLC7A1/MAP2K5
Whole Blood	Baseline	Hallmark	HALLMARK_EPITHELIAL_MESENCHYMAL_TRANSITION	111	0.336244	1.12105	0.266814	0.558842	0.643608	0.453515	2483	tags=35%, list=27%, signal=26%	TPM4/NID2/IGFBP4/CALU/CAPG/ITGA2/SDC4/SDC1/COLGALT1/PPIB/TIMP1/CXCL1/FLNA/ITGB1/LAMC1/RHOB/TAGLN/FBN1/FBLN5/EMP3/PLOD3/CCN2/GADD45A/P3H1/MCM7/PLOD1/CXCL8/SERPINE2/ENO2/JUN/MYLK/DAB2/TGFB1/FSTL1/SERPINE1/SAT1/DST/LGALS1/IGFBP3
Whole Blood	Baseline	Hallmark	HALLMARK_MITOTIC_SPINDLE	128	0.329397	1.11021	0.270315	0.558842	0.643608	0.453515	2006	tags=30%, list=22%, signal=24%	ESPL1/TPX2/ARHGAP4/ARAP3/NUSAP1/RASA1/CEP192/KLC1/CNTROB/SYNPO/MARK4/ARHGDIA/KIF22/MAPRE1/RHOT2/ATG4B/CCDC88A/RABGAP1/ANLN/FLNA/ACTN4/FSCN1/CDC42EP4/RAPGEF5/VCL/CAPZB/PKD2/ARHGAP27/TBCD/KIF3B/ARHGAP10/EZR/CLIP2/ARL8A/YWHAE/FGD4/CDC42BPA/PIF1
Whole Blood	Baseline	Monaco 2019	Monaco_Monocytes_C_signature	39	0.393232	1.14509	0.272298	0.558842	0.58998	0.453515	3806	tags=46%, list=41%, signal=27%	GPR84/BST1/STAB1/OSCAR/CD300LB/MGST1/LPAR1/CLMN/SLC46A2/HP/S1PR3/MCEMP1/LGALS12/ARHGEF10L/IER3/CD36/VSTM1/ASGR2
Whole Blood	Baseline	BTM	leukocyte migration (M88.0)	16	0.476971	1.16895	0.274562	0.558842	0.522452	0.453515	1427	tags=25%, list=15%, signal=21%	FA2H/MAPK13/GPR35/FUT4
Whole Blood	Baseline	BTM	enriched in myeloid cells and monocytes (M81)	21	0.446585	1.15867	0.274738	0.558842	0.522452	0.453515	983	tags=19%, list=11%, signal=17%	PRAM1/PDGFA/CSF1R/MMRN1
Whole Blood	Baseline	BTM	KLF12 targets network (M32.3)	11	0.521771	1.16969	0.285001	0.570381	0.528046	0.462879	3051	tags=91%, list=33%, signal=61%	NBEAL2/RHOG/PPP2R1A/GNAI2/CLPTM1/GNB2/HGS/DGKZ/POR/CORO1A
Whole Blood	Baseline	BTM	enriched in neutrophils (II) (M163)	13	0.500982	1.16807	0.286784	0.570381	0.528046	0.462879	1518	tags=31%, list=16%, signal=26%	ARAP3/IMPA2/BTNL8/TYROBP
Whole Blood	Baseline	BTM	enriched in antigen presentation (III) (M95.1)	12	0.507205	1.15876	0.294345	0.578986	0.5335	0.469862	3375	tags=67%, list=36%, signal=42%	ITGB2/ICAM1/CD53/HLA-DMA/AIF1/HLA-DRA/LAPTM5/PLEK
Whole Blood	Baseline	Hallmark	HALLMARK_FATTY_ACID_METABOLISM	91	0.337928	1.10223	0.301516	0.586645	0.685263	0.476077	2184	tags=26%, list=24%, signal=20%	YWHAH/ACOT8/IDH3B/ACAA1/ACSS1/KMT5A/HSD17B10/RAP1GDS1/CPT2/IDH3G/ACO2/ALDOA/SMS/LDHA/UROD/GCDH/CA4/CA2/CD1D/S100A10/ENO2/RDH11/ENO3/D2HGDH
Whole Blood	Baseline	BTM	extracellular matrix (II) (M2.1)	31	0.400868	1.12053	0.3086	0.593972	0.550732	0.482024	2573	tags=42%, list=28%, signal=30%	NID2/LILRB2/TNFAIP2/CXCL1/FBN1/LRG1/GRN/TNFSF13/CHIT1/OLFM4/CST3/ENTPD1/HTRA1
Whole Blood	Baseline	BTM	CD4 T cell surface signature Th2-stimulated (S7)	10	-0.429796	-1.11072	0.313589	0.597153	0.551156	0.484605	844	tags=30%, list=9%, signal=27%	SLC37A3/ITM2A/CD3G
Whole Blood	Baseline	BTM	lysosomal/endosomal proteins (M139)	10	0.510421	1.11572	0.34198	0.637923	0.586795	0.517691	3523	tags=50%, list=38%, signal=31%	CTSD/PSAP/CD68/AP1S2/SLC11A1
Whole Blood	Baseline	Hallmark	HALLMARK_MYOGENESIS	108	0.322974	1.0742	0.347955	0.637923	0.730712	0.517691	2651	tags=34%, list=29%, signal=25%	RIT1/TPM3/MRAS/PDLIM7/PTP4A3/FLII/CKB/HBEGF/MYO1C/RB1/SH2B1/KIFC3/ITGB1/TAGLN/MYH3/PLXNB2/TNNT1/PVALB/OCEL1/GPX3/LSP1/DAPK2/SIRT2/IGFBP7/ADCY9/ENO3/MYLK/BHLHE40/TGFB1/SYNGR2/FST/PPFIA4/IGFBP3/MYOM2/BIN1/MEF2C/CDKN1A
Whole Blood	Baseline	BTM	mitotic cell cycle in stimulated CD4 T cells (M4.5)	12	0.486479	1.11141	0.350759	0.637923	0.586795	0.517691	336	tags=25%, list=4%, signal=24%	TYMS/RRM2/CDCA7
Whole Blood	Baseline	BTM	enriched in dendritic cells (M168)	15	0.458303	1.10666	0.35107	0.637923	0.586795	0.517691	3446	tags=47%, list=37%, signal=29%	CAPG/PGD/CA2/DAB2/RRAGD/EMILIN2/ADAM9
Whole Blood	Baseline	BTM	immuregulation - monocytes, T and B cells (M57)	11	0.49541	1.1106	0.3541	0.637923	0.586795	0.517691	3869	tags=64%, list=42%, signal=37%	IGHD/CD200/CCL4/CD79A/IL23A/OSM/FCER2
Whole Blood	Baseline	Hallmark	HALLMARK_KRAS_SIGNALING_UP	110	0.321335	1.06993	0.356381	0.637923	0.730712	0.517691	1756	tags=20%, list=19%, signal=16%	TNFRSF1B/TRIB2/ITGB2/DNMBP/GNG11/ITGA2/LAT2/HBEGF/CLEC4A/MAFB/KLF4/GLRX/SPON1/GUCY1A1/PLAU/CROT/RBM4/PECAM1/LCP1/MAP4K1/CA2/PPBP
Whole Blood	Baseline	BTM	enriched in B cells (III) (M47.2)	25	0.405027	1.08677	0.362237	0.641164	0.591824	0.520321	969	tags=20%, list=10%, signal=18%	IGKC/IGHA1/BTK/IGHD/IGLV1-44
Whole Blood	Baseline	Hallmark	HALLMARK_GLYCOLYSIS	109	0.320112	1.06543	0.365356	0.641164	0.730712	0.520321	2805	tags=35%, list=30%, signal=25%	ENO1/PKM/PGK1/SDC1/EGLN3/TPI1/GFPT1/GUSB/G6PD/GALK1/ALDOA/PSMC4/SLC16A3/CLDN9/LDHA/COG2/GLRX/CHST12/CHST2/PYGB/CASP6/TALDO1/COPB2/PLOD1/ENO2/HSPA5/PPIA/PPFIA4/PGAM1/IGFBP3/NOL3/MPI/IDH1/RRAGD/GNPDA1/ANKZF1/ALG1/MDH2
Whole Blood	Baseline	BTM	cell junction (GO) (M4.13)	10	0.492849	1.07731	0.389792	0.677406	0.627999	0.549733	2850	tags=50%, list=31%, signal=35%	HCK/PRKCD/LCP1/IFI30/KCTD12
Whole Blood	Baseline	Hallmark	HALLMARK_ESTROGEN_RESPONSE_LATE	104	0.317337	1.05158	0.39412	0.67834	0.753846	0.550491	2092	tags=31%, list=23%, signal=24%	CD9/PTPN6/IGFBP4/MAPK13/GLA/IMPA2/ANXA9/CKB/S100A9/RET/BATF/RBBP8/GINS2/PERP/KLF4/PAPSS2/PTGES/IDH2/XBP1/TMPRSS3/ARL3/CA2/ACOX2/IL17RB/PPIF/SGK1/OPN3/CCNA1/CISH/SCARB1/SERPINA1/METTL3
Whole Blood	Baseline	BTM	regulation of antigen presentation and immune response (M5.0)	73	0.328291	1.04607	0.406168	0.692419	0.645417	0.561916	2696	tags=34%, list=29%, signal=24%	FGR/PTPN6/LILRB2/BTK/LAT2/HCK/VASP/CD86/SYK/LILRB1/HLA-DPB1/TLR10/CD19/CSK/HLA-DMA/JUN/HLA-DOB/TLR6/TLR2/MYD88/RPS6KA1/TLR1/BTLA/MEF2C/HLA-DRA
Whole Blood	Baseline	Hallmark	HALLMARK_PEROXISOME	60	0.335732	1.04213	0.415653	0.699727	0.753846	0.567847	1142	tags=15%, list=12%, signal=13%	YWHAH/ACOT8/ACAA1/PRDX1/CTBP1/CDK7/SLC25A17/ATXN1/IDH2
Whole Blood	Baseline	Hallmark	HALLMARK_UV_RESPONSE_UP	103	0.31375	1.0384	0.422154	0.699727	0.753846	0.567847	1973	tags=29%, list=21%, signal=23%	PSMC3/BID/ACAA1/HMOX1/NR4A1/FEN1/ICAM1/NXF1/PRKCD/RET/CYB5R1/ALDOA/STK25/ALAS1/RHOB/CHKA/UROD/HYAL2/DDX21/PRKACA/EIF2S3/CDKN1C/GPX3/TFRC/CA2/AP2S1/PPIF/ATP6V1F/H2AX/ENO2
Whole Blood	Baseline	Monaco 2019	Monaco_B_NSM_signature	10	0.479804	1.0488	0.422182	0.699727	0.715556	0.567847	34	tags=10%, list=0%, signal=10%	IGKV2-28
Whole Blood	Baseline	BTM	extracellular matrix, complement (M140)	10	0.478635	1.04624	0.426248	0.699985	0.665316	0.568056	1967	tags=30%, list=21%, signal=24%	TIMP2/FCN1/IGFBP7
Whole Blood	Baseline	BTM	transmembrane transport (I) (M87)	18	0.412483	1.03813	0.430161	0.699989	0.665316	0.56806	2226	tags=33%, list=24%, signal=25%	HMOX1/HK3/SLC15A3/VDR/DAPK1/TLR2
Whole Blood	Baseline	BTM	Plasma cell surface signature (S3)	10	0.474327	1.03682	0.436624	0.703761	0.666426	0.57112	1863	tags=30%, list=20%, signal=24%	SDC1/HM13/CLPTM1L
Whole Blood	Baseline	Monaco 2019	Monaco_Basophils_LD_signature	83	0.317765	1.02617	0.440342	0.703761	0.715556	0.57112	3912	tags=51%, list=42%, signal=29%	CD9/NLRP12/PTENP1-AS/RNASE2/HK3/HGF/PIK3R6/TDRD9/KRT86/ADGRE1/PNPLA1/EEF2K/SCGB3A2/ZNF185/CCNA1/CYP4F12/YES1/ADGRE4P/PALLD/RAB32/CORO6/DLGAP1-AS3/HRH4/SLC24A3/SLITRK4/RAB31/PTGDR2/RUSC2/GPAT3/SIGLEC12/C5AR2/TRPM6/LPCAT2/CFD/RAB44/LUM/LINC02458/IL5RA/OR6N1/TEX101/PDE6G/OXER1
Whole Blood	Baseline	Hallmark	HALLMARK_PANCREAS_BETA_CELLS	11	0.455233	1.02053	0.463855	0.723259	0.791845	0.586943	2434	tags=45%, list=26%, signal=34%	SEC11A/MAFB/SRP14/VDR/SPCS1
Whole Blood	Baseline	BTM	enriched in NK cells (I) (M7.2)	44	0.341189	1.01194	0.46392	0.723259	0.691038	0.586943	4725	tags=66%, list=51%, signal=32%	GZMA/FCGR3B/PTGDR/HOPX/EOMES/XCL2/FASLG/CTSW/NKG7/KLRF1/PLEKHF1/SLAMF7/S1PR5/TBX21/KLRB1/ZAP70/CCL5/RORA/IL18RAP/MYBL1/IL2RB/GNLY/GZMH/KLRD1/CLIC3/KLRK1/PRF1/SAMD3/SH2D2A
Whole Blood	Baseline	BTM	extracellular matrix (I) (M2.0)	18	-0.321155	-0.991255	0.464664	0.723259	0.691038	0.586943	621	tags=17%, list=7%, signal=16%	AEBP1/COL5A2/MXRA8
Whole Blood	Baseline	Hallmark	HALLMARK_MYC_TARGETS_V2	36	0.349816	1.00602	0.475107	0.727336	0.791845	0.590252	891	tags=14%, list=10%, signal=13%	SLC19A1/FARSA/MAP3K6/UNG/AIMP2
Whole Blood	Baseline	BTM	T cell differentiation (Th2) (M19)	13	-0.345298	-0.970484	0.477589	0.727336	0.692741	0.590252	1068	tags=31%, list=12%, signal=27%	LAT/LCK/ITM2A/CD3G
Whole Blood	Baseline	BTM	chemokines and inflammatory molecules in myeloid cells (M86.0)	13	-0.34479	-0.969055	0.479473	0.727336	0.692741	0.590252	321	tags=38%, list=3%, signal=37%	NFKB1/IL1B/TNFAIP3/PDE4B/HS3ST3B1
Whole Blood	Baseline	BTM	small GTPase mediated signal transduction (M215)	12	0.438503	1.0018	0.483724	0.727619	0.692741	0.590481	1190	tags=42%, list=13%, signal=36%	ARHGAP4/ARHGDIA/ARAP1/RHOG/ARHGAP30
Whole Blood	Baseline	BTM	enriched in neutrophils (I) (M37.1)	37	0.341431	0.986356	0.506353	0.749923	0.716304	0.608582	2510	tags=35%, list=27%, signal=26%	NLRP12/STEAP4/NCF4/CYP4F3/FCGR3A/FCGR3B/LRG1/C5AR1/CDA/DGAT2/TREM1/RGL4/CMTM2
Whole Blood	Baseline	Hallmark	HALLMARK_APOPTOSIS	117	0.295913	0.991958	0.514462	0.749923	0.804452	0.608582	2064	tags=23%, list=22%, signal=18%	GSR/PLCB2/BID/HMOX1/TIMP2/HGF/GPX4/RHOT2/AIFM3/TIMP1/PMAIP1/RHOB/NEFH/GNA15/WEE1/SMAD7/BCL2L2/VDAC2/CASP2/GPX3/IFNGR1/GADD45A/CASP6/CCNA1/ENO2/JUN/LMNA
Whole Blood	Baseline	Hallmark	HALLMARK_COAGULATION	67	0.31218	0.983543	0.514849	0.749923	0.804452	0.608582	1702	tags=24%, list=18%, signal=20%	SH2B2/CD9/RAPGEF3/F12/ITGA2/CSRP1/RAC1/TIMP1/PF4/GP1BA/FBN1/PLAU/PEF1/PECAM1/ACOX2/SIRT2
Whole Blood	Baseline	Monaco 2019	Monaco_Monocytes_I_signature	12	0.427139	0.975841	0.51531	0.749923	0.744337	0.608582	2010	tags=33%, list=22%, signal=26%	TTYH3/AIFM3/RHOB/CAMK1
Whole Blood	Baseline	BTM	T cell activation (II) (M7.3)	29	-0.273999	-0.96256	0.520811	0.751816	0.727881	0.610118	600	tags=17%, list=6%, signal=16%	LCK/SP140/CD3D/CD3E/CD3G
Whole Blood	Baseline	BTM	B cell development/activation (M58)	11	0.42646	0.956028	0.539892	0.770721	0.745565	0.62546	4013	tags=55%, list=43%, signal=31%	BTK/JAM3/DUSP6/LYN/NEDD4/BCL2
Whole Blood	Baseline	Hallmark	HALLMARK_MYC_TARGETS_V1	137	0.288927	0.9795	0.542519	0.770721	0.821998	0.62546	3455	tags=41%, list=37%, signal=26%	TYMS/CDC45/RNPS1/COX5A/PSMA2/PGK1/PSMD8/VDAC1/NME1/SRSF2/CCT5/AIMP2/PSMC4/LDHA/DDX21/SNRPD3/SNRPA/KPNA2/PSMA6/EIF4A1/MCM7/PSMD14/SLC25A3/YWHAE/YWHAQ/PPM1G/EIF2S1/CYC1/PRDX3/PRDX4/PPIA/EIF4H/PSMA7/MCM6/NOP56/PRPF31/STARD7/NDUFAB1/PSMA4/PWP1/PSMB2/AP3S1/ODC1/SRM/G3BP1/POLE3/MAD2L1/XRCC6/TXNL4A/NCBP1/U2AF1/CCT2/HNRNPR/ILF2/RAD23B/MCM5
Whole Blood	Baseline	BTM	enriched in antigen presentation (I) (M71)	13	0.40452	0.943158	0.554512	0.781556	0.756746	0.634253	2696	tags=31%, list=29%, signal=22%	HMOX1/HLA-DPB1/ASPH/HLA-DRA
Whole Blood	Baseline	BTM	T cell activation (IV) (M52)	12	0.40942	0.935359	0.566621	0.792384	0.762484	0.64304	615	tags=25%, list=7%, signal=23%	PTPN6/SPI1/LPXN
Whole Blood	Baseline	BTM	putative targets of PAX3 (M89.0)	11	0.415609	0.931702	0.572083	0.79382	0.762484	0.644206	1542	tags=27%, list=17%, signal=23%	NR4A1/HBEGF/CD83
Whole Blood	Baseline	BTM	NK cell surface signature (S1)	34	0.329114	0.936491	0.578436	0.796462	0.762484	0.64635	4313	tags=59%, list=47%, signal=32%	CX3CR1/HAVCR2/PTGER2/PTGDR/ADRB2/FASLG/KLRF1/KLRC3/KIR2DL3/SLAMF7/S1PR5/PDGFRB/SYNGR3/ENPP5/KIR3DL1/ATP9A/ELOVL6/NCAM1/IL18RAP/IL2RB
Whole Blood	Baseline	Hallmark	HALLMARK_KRAS_SIGNALING_DN	62	0.302122	0.940938	0.589147	0.805018	0.831311	0.653293	1887	tags=23%, list=20%, signal=18%	LFNG/SKIL/CCR8/SYNPO/TCL1A/GP1BA/COQ8A/CD80/CHST2/PTGFR/KCNMB1/PDCD1/SGK1/CCNA1
Whole Blood	Baseline	BTM	enriched in activated dendritic cells/monocytes (M64)	13	0.386876	0.902021	0.605145	0.820613	0.788728	0.665949	1751	tags=31%, list=19%, signal=25%	TNFAIP2/SLC15A3/CXCL1/SIRPA
Whole Blood	Baseline	Hallmark	HALLMARK_ANGIOGENESIS	21	0.347335	0.901166	0.61979	0.822246	0.831311	0.667274	1062	tags=19%, list=11%, signal=17%	PDGFA/S100A4/TIMP1/PF4
Whole Blood	Baseline	BTM	cell adhesion (M51)	15	0.370339	0.894253	0.621658	0.822246	0.792307	0.667274	1105	tags=27%, list=12%, signal=24%	PARVB/NID2/MMRN1/GP1BA
Whole Blood	Baseline	BTM	Activated (LPS) dendritic cell surface signature (S11)	25	-0.268141	-0.902266	0.628358	0.822246	0.792307	0.667274	772	tags=24%, list=8%, signal=22%	SLC31A2/IFI6/TGFA/TNFSF13B/LY75/PRRG4
Whole Blood	Baseline	BTM	collagen, TGFB family et al (M77)	23	-0.274615	-0.904368	0.628382	0.822246	0.792307	0.667274	273	tags=17%, list=3%, signal=17%	JUP/BCL11B/COL5A2/FN1
Whole Blood	Baseline	Hallmark	HALLMARK_UNFOLDED_PROTEIN_RESPONSE	73	0.289319	0.921886	0.630487	0.822246	0.831311	0.667274	2050	tags=29%, list=22%, signal=23%	ATP6V0D1/SEC11A/GOSR2/EIF2AK3/SPCS3/ATF4/HSP90B1/PDIA6/XBP1/NABP1/HYOU1/EIF4EBP1/EIF4A1/PDIA5/H2AX/EIF2S1/HSPA5/FUS/EXOSC5/EIF4A3/MTHFD2
Whole Blood	Baseline	Hallmark	HALLMARK_WNT_BETA_CATENIN_SIGNALING	27	-0.262006	-0.903076	0.63391	0.822246	0.831311	0.667274	1422	tags=22%, list=15%, signal=19%	PTCH1/WNT6/AXIN2/CUL1/LEF1/TCF7
Whole Blood	Baseline	Hallmark	HALLMARK_CHOLESTEROL_HOMEOSTASIS	54	0.296604	0.908919	0.638917	0.822778	0.831311	0.667706	1641	tags=19%, list=18%, signal=15%	CD9/PMVK/GUSB/ATF5/GLDC/CHKA/TP53INP1/S100A11/ACTG1/CYP51A1
Whole Blood	Baseline	BTM	enriched in NK cells (II) (M61.0)	16	-0.291301	-0.869018	0.646964	0.823175	0.806965	0.668028	6559	tags=100%, list=71%, signal=29%	KLRF1/KIR2DL3/S1PR5/KLRB1/KIR3DL1/IL2RB/KLRK1/PVRIG/TGFBR3/TARP/CD247/KIR2DL1/KIR2DS4/CD96/CD7
Whole Blood	Baseline	Hallmark	HALLMARK_COMPLEMENT	128	0.275702	0.929235	0.648423	0.823175	0.831311	0.668028	2378	tags=29%, list=26%, signal=22%	GRB2/GZMK/DGKH/PFN1/GNAI3/SH2B3/TIMP2/CR1/CSRP1/CTSD/FCN1/S100A9/PRKCD/PIK3CG/RHOG/SRC/TIMP1/CXCL1/GP1BA/GZMA/DUSP5/PPP4C/DGKG/KCNIP2/CA2/GNG2/XPNPEP1/HSPA5/SERPINA1/GNAI2/CDA/GNB2/CASP5/MSRB1/CTSC/SERPINE1/CALM1
Whole Blood	Baseline	BTM	suppression of MAPK signaling (M56)	11	0.38831	0.870505	0.656168	0.827141	0.809739	0.671246	3206	tags=45%, list=35%, signal=30%	RASGRP4/ARRB1/CD14/DUSP6/CACNA2D3
Whole Blood	Baseline	Monaco 2019	Monaco_Progenitors_signature	99	0.277412	0.913995	0.664503	0.831791	0.863854	0.67502	2703	tags=30%, list=29%, signal=22%	HOXA9/P2RX1/SMAD1/B4GALT6/TNFSF4/CD109/MAGI2-AS3/HOXA10/MMRN1/GNA15/FBN1/FSCN1/GUCY1A1/EGFL7/ATP1B1/ADGRG6/SLC2A5/SERPINE2/IGFBP7/CDC42BPA/SMIM24/PPM1H/STK32B/FSTL1/SERPINE1/CDCP1/DLC1/NT5M/CRHBP/SOX4
Whole Blood	Baseline	BTM	cell cycle (III) (M103)	25	0.320675	0.860435	0.68506	0.84676	0.828823	0.687167	3081	tags=44%, list=33%, signal=29%	ESPL1/CDC45/CCNE2/WEE1/MCM7/CDC7/MCM6/CCNB1/CDKN1A/MAD2L1/PTTG1
Whole Blood	Baseline	BTM	leukocyte activation and migration (M45)	10	0.387169	0.846305	0.685923	0.84676	0.828823	0.687167	2336	tags=30%, list=25%, signal=22%	PTPN6/ITGAL/SIRPG
Whole Blood	Baseline	Hallmark	HALLMARK_NOTCH_SIGNALING	21	-0.267549	-0.855986	0.697706	0.855407	0.866887	0.694185	867	tags=14%, list=9%, signal=13%	CUL1/PRKCA/MAML2
Whole Blood	Baseline	Hallmark	HALLMARK_P53_PATHWAY	133	0.264907	0.895693	0.710847	0.865589	0.866887	0.702448	2127	tags=26%, list=23%, signal=20%	MAPKAPK3/CD82/IRAK1/PVT1/IER5/HMOX1/PDGFA/SDC1/CTSD/S100A4/AEN/HBEGF/VAMP8/WRAP73/RB1/PERP/KLF4/SEC61A1/COQ8A/ABAT/PLXNB2/PTPRE/GADD45A/ACVR1B/VDR/TAX1BP3/ADA/S100A10/JUN/CD81/CEBPA/CDKN2B/PHLDA3/VWA5A
Whole Blood	Baseline	BTM	purine nucleotide biosynthesis (M212)	11	-0.303162	-0.806039	0.723077	0.874532	0.864711	0.709706	6448	tags=100%, list=70%, signal=30%	PFAS/FKBP3/CHCHD3/PAICS/RUVBL2/CCT7/MTHFD1/CCT3/IMPDH2/ATIC
Whole Blood	Baseline	BTM	inflammasome receptors and signaling (M53)	12	-0.2915	-0.798536	0.730741	0.87787	0.864928	0.712415	6556	tags=100%, list=71%, signal=29%	BIRC2/NLRC4/RXRA/BIRC3/NLRP3/PAK1/TLR4/NFKBIA/NOD2/RIPK2/TNFAIP3
Whole Blood	Baseline	BTM	chaperonin mediated protein folding (I) (M204.0)	11	0.35889	0.80455	0.738171	0.880884	0.864928	0.714861	3353	tags=45%, list=36%, signal=29%	CCT5/CCT8/NOP56/CCT6A/CCT2
Whole Blood	Baseline	BTM	T & B cell development, activation (M62.0)	22	0.305425	0.798858	0.764369	0.902171	0.879809	0.732135	2893	tags=41%, list=31%, signal=28%	CD9/TCL1A/SH2D1A/ADCY9/STK32B/ELOVL4/NAV1/EBF1/VSIG10
Whole Blood	Baseline	BTM	cell division - E2F transcription network (M4.8)	10	-0.295429	-0.763475	0.770383	0.902171	0.879809	0.732135	1629	tags=40%, list=18%, signal=33%	MCM2/DNMT1/NASP/PRKDC
Whole Blood	Baseline	Hallmark	HALLMARK_G2M_CHECKPOINT	105	0.255917	0.84948	0.774555	0.902171	0.91755	0.732135	959	tags=13%, list=10%, signal=12%	ESPL1/TPX2/MKI67/DDX39A/NUSAP1/CDC45/CHMP1A/KMT5A/AURKB/SRSF2/KNL1/KIF22/ATF5/GINS2
Whole Blood	Baseline	BTM	Memory B cell surface signature (S9)	12	0.336984	0.769872	0.777655	0.902171	0.879809	0.732135	1889	tags=33%, list=20%, signal=27%	TNFRSF17/CD52/CSMD1/JAM3
Whole Blood	Baseline	BTM	enriched in antigen presentation (II) (M95.0)	19	0.305052	0.77611	0.781209	0.902171	0.879809	0.732135	1970	tags=32%, list=21%, signal=25%	ITGB2/CD53/HLA-DPB1/ITGAL/HLA-DMA/AIF1
Whole Blood	Baseline	BTM	enriched in B cells (V) (M47.4)	10	-0.2879	-0.744016	0.800348	0.918349	0.888788	0.745264	1851	tags=40%, list=20%, signal=32%	CD37/CD69/GPR18/LY9
Whole Blood	Baseline	BTM	complement activation (I) (M112.0)	10	-0.28378	-0.733371	0.811498	0.920115	0.888788	0.746697	62	tags=20%, list=1%, signal=20%	C1QC/SERPING1
Whole Blood	Baseline	BTM	enriched in cell cycle (M167)	13	0.317108	0.739353	0.812168	0.920115	0.888788	0.746697	2278	tags=23%, list=25%, signal=17%	FLNA/PPP2R1A/TGFB1
Whole Blood	Baseline	Hallmark	HALLMARK_TGF_BETA_SIGNALING	38	0.266383	0.772595	0.81925	0.9223	0.91755	0.748471	1637	tags=21%, list=18%, signal=17%	PPP1CA/SKIL/FKBP1A/SMAD1/RHOA/SMAD7/CDKN1C/CDK9
Whole Blood	Baseline	BTM	endoplasmic reticulum (M37.2)	16	0.298231	0.730896	0.824615	0.922538	0.893975	0.748664	4290	tags=56%, list=46%, signal=30%	CYP4F3/MGST1/SGK1/ELOVL4/DHCR24/LPCAT2/TBXAS1/SORT1/SCD
Whole Blood	Baseline	Monaco 2019	Monaco_mDCs_signature	26	-0.227346	-0.772996	0.839394	0.924473	0.91976	0.750234	1690	tags=35%, list=18%, signal=28%	SLAMF8/IDO1/VSIG4/PID1/ZNF366/FPR3/MRC1/CD1E/CLEC9A
Whole Blood	Baseline	BTM	Naive B cell surface signature (S8)	16	0.290479	0.711899	0.84599	0.924473	0.908656	0.750234	2579	tags=38%, list=28%, signal=27%	CD72/HLA-DMA/CD200/GABBR1/BTLA/HRH4
Whole Blood	Baseline	Hallmark	HALLMARK_ALLOGRAFT_REJECTION	145	0.239043	0.813352	0.854393	0.924473	0.91755	0.750234	1822	tags=18%, list=20%, signal=15%	FGR/IL27RA/PTPN6/ITGB2/SPI1/CAPG/NCF4/ICAM1/ACVR2A/NME1/CD86/IRF4/STAB1/TIMP1/GPR65/PF4/FLNA/GZMA/CD80/IL2RA/CSK/IFNGR1/MAP4K1/ITGAL/HLA-DMA/CD1D
Whole Blood	Baseline	Hallmark	HALLMARK_INFLAMMATORY_RESPONSE	135	0.239464	0.811104	0.854513	0.924473	0.91755	0.750234	1692	tags=18%, list=18%, signal=15%	TNFRSF1B/CD82/GNAI3/PTGIR/ICAM4/ICAM1/ACVR2A/HBEGF/SLAMF1/SELENOS/RHOG/STAB1/TIMP1/GP1BA/GNA15/IFNAR1/ADGRE1/PTGER2/EMP3/CHST2/CXCR6/PTPRE/ACVR1B/ATP2A2
Whole Blood	Baseline	Hallmark	HALLMARK_ESTROGEN_RESPONSE_EARLY	112	0.238609	0.796456	0.855445	0.924473	0.91755	0.750234	1959	tags=22%, list=21%, signal=18%	UNC119/NADSYN1/INPP5F/IGFBP4/GLA/ANXA9/CANT1/RET/RBBP8/KLF4/PAPSS2/PMAIP1/PTGES/ABAT/XBP1/TMPRSS3/RHOBTB3/ARL3/IL17RB/ZNF185/PPIF/OPN3/CISH/SCARB1/ENDOD1
Whole Blood	Baseline	BTM	adhesion and migration, chemotaxis (M91)	10	0.316621	0.692096	0.859086	0.924473	0.914256	0.750234	3517	tags=50%, list=38%, signal=31%	CX3CR1/PF4/ADRB2/CCR5/ANXA1
Whole Blood	Baseline	Hallmark	HALLMARK_HYPOXIA	129	0.236806	0.798632	0.862497	0.924473	0.91755	0.750234	2760	tags=32%, list=30%, signal=23%	ENO1/WSB1/HMOX1/TES/PGK1/SDC4/ANXA2/TPI1/S100A4/GALK1/FBP1/ALDOA/GPI/LDHA/TPST2/GLRX/CHST2/CCN2/CDKN1C/SLC2A5/CASP6/GAPDH/XPNPEP1/SCARB1/ENO2/HSPA5/JUN/GCNT2/ENO3/AMPD3/BHLHE40/HK1/SERPINE1/PPFIA4/GBE1/IGFBP3/CDKN1A/RRAGD/SLC2A3/ANKZF1/SLC6A6
Whole Blood	Baseline	Monaco 2019	Monaco_NK_signature	43	0.235229	0.69507	0.910652	0.965929	0.91976	0.783876	3826	tags=51%, list=41%, signal=30%	SIGLEC7/SPTSSB/PTGDR/EOMES/COL13A1/XCL2/FASLG/DTHD1/KLRF1/LGALS9C/KLRC3/PDGFD/KIR2DL3/CD160/S1PR5/PDGFRB/BNC2/LINGO2/ENPP5/TBX21/KIR3DL1/NMUR1
Whole Blood	Baseline	BTM	DC surface signature (S5)	51	-0.19343	-0.76688	0.914489	0.965929	0.964324	0.783876	1781	tags=25%, list=19%, signal=21%	TGFA/LRP11/MSR1/SLAMF8/NRP1/TSPAN33/HLA-DQA1/FPR3/LHFPL2/P2RY6/SLC7A8/CD1E/PRRG4
Whole Blood	Baseline	Monaco 2019	Monaco_Neutrophils_signature	147	0.222578	0.758106	0.91976	0.965929	0.91976	0.783876	2326	tags=22%, list=25%, signal=17%	ARAP3/WLS/STEAP4/CEACAM3/TNFAIP2/ST20/SIRPB1/CHST15/CXCL1/ITGAX/CYP4F3/PADI4/BTNL8/FCGR3B/CA4/LRG1/GALNT14/RASGRP4/MRVI1/LINC00877/HCG27/SIRPA/LUCAT1/SIRPB2/NECAB2/TLR6/CDA/TLR2/GDPD3/RBP7/DGAT2/TM6SF1/TREM1
Whole Blood	Baseline	BTM	extracellular matrix, collagen (M210)	12	0.272342	0.622192	0.922759	0.965929	0.964324	0.783876	3403	tags=50%, list=37%, signal=32%	TGFB1I1/TIMP1/SERPINA1/COL6A3/COL4A1/TIMP3
Whole Blood	Baseline	Hallmark	HALLMARK_HEDGEHOG_SIGNALING	22	-0.210493	-0.682938	0.92993	0.967776	0.960696	0.785376	1588	tags=36%, list=17%, signal=30%	NRP1/TLE3/NF1/PTCH1/AMOT/NRCAM/PML/VLDLR
Whole Blood	Baseline	BTM	signaling in T cells (I) (M35.0)	12	0.263267	0.601458	0.938621	0.968536	0.972143	0.785992	3179	tags=42%, list=34%, signal=27%	IL2RA/JUN/TNFRSF4/FASLG/TNFRSF9
Whole Blood	Baseline	Hallmark	HALLMARK_APICAL_SURFACE	23	0.236295	0.62384	0.941482	0.968536	0.960696	0.785992	164	tags=4%, list=2%, signal=4%	GHRL
Whole Blood	Baseline	BTM	enriched in NK cells (III) (M157)	14	0.243286	0.576746	0.956821	0.978691	0.981673	0.794233	3303	tags=36%, list=36%, signal=23%	CX3CR1/TIGIT/CCL4/KLRC3/MATK
Whole Blood	Baseline	BTM	enriched in NK cells (receptor activation) (M61.2)	13	0.23922	0.557754	0.964748	0.981192	0.981673	0.796263	902	tags=8%, list=10%, signal=7%	CD244
Whole Blood	Baseline	BTM	leukocyte differentiation (M160)	11	0.233496	0.523445	0.978077	0.989129	0.986582	0.802704	1542	tags=18%, list=17%, signal=15%	NFKB2/CD83
Whole Blood	Baseline	Hallmark	HALLMARK_TNFA_SIGNALING_VIA_NFKB	141	0.188693	0.640804	0.987556	0.993104	0.987556	0.80593	3272	tags=34%, list=35%, signal=22%	IER5/NR4A1/CCNL1/TNFAIP2/SLC2A6/SDC4/ICAM1/MAP3K8/HBEGF/KLF4/CXCL1/RHOB/RELB/DUSP5/CD80/NFKB2/PLAU/FUT4/CD83/PTPRE/GADD45A/SGK1/JUN/BHLHE40/SLC16A6/TLR2/SERPINE1/DUSP4/SAT1/BCL2A1/CCL4/ATP2B1/HES1/KYNU/CDKN1A/SLC2A3/NFKBIE/MSC/CLCF1/SMAD3/IL15RA/IFNGR2/IL23A/MAFF/DRAM1/TNFRSF9/BIRC2/ETS2
Whole Blood	Baseline	BTM	MHC-TLR7-TLR8 cluster (M146)	15	-0.169791	-0.497665	0.995242	0.995242	0.995242	0.807665	1932	tags=40%, list=21%, signal=32%	TLR7/HLA-DRB1/HLA-E/TLR8/HLA-G/HLA-DQA1
Whole Blood	D28	BTM	immune activation - generic cluster (M37.0)	225	0.428212	1.64867	0.000112032	0.00297782	0.00289464	0.00218893	1735	tags=30%, list=19%, signal=25%	CR1/HK3/RASGRP4/BTK/CD9/PRAM1/DOK3/GPR84/SIRPB1/NCF4/UNG/RNASE2/BST1/ENTPD1/RBBP8/CSF2RB/MCM3/OSCAR/LPCAT2/PTX3/STEAP4/MS4A4A/GPBAR1/RNASE3/IMPA2/ARAP3/CHIT1/MEF2C/TCL1A/NLRC4/SERPINB10/SLC24A4/RETN/S100A8/LAT2/KCNJ15/PYGL/ACSL1/CEBPE/FAM43A/NCAPD2/CHI3L2/FCGR2C/IGFBP7/TLR5/SIGLEC9/LGALS12/CIITA/EMILIN2/TM6SF1/PSRC1/IL1R2/MGST1/OLFM4/FCGR3B/FCGR3A/VANGL1/ZNF467/VSIG10/CD19/ANXA3/IL18RAP/PSD3/CLC/HP/CD72/DOCK5/PDGFC
Whole Blood	D28	BTM	cell cycle and transcription (M4.0)	182	0.607368	2.29433	0.000115287	0.00297782	0.00289464	0.00218893	2497	tags=58%, list=27%, signal=43%	CDT1/RRM2/AURKB/TPX2/TK1/LRRC25/TIMP2/SPI1/HCK/FGR/TYMS/FOXM1/MKI67/CD300LF/LILRB2/GINS2/ESPL1/PRKCD/TLR2/SHCBP1/TNFSF12-TNFSF13/SIRPA/POC1A/SORT1/PLXNB2/IRAK3/SIGLEC7/SLC11A1/TYMP/SCPEP1/MAFB/STAB1/NCAPG/NLRP12/NUSAP1/FCN1/CDC45/LGALS2/CSF1R/FEN1/PLK4/TNFAIP2/TYROBP/HMOX1/ITGAX/LILRB1/SPC24/TNFSF13/CEBPA/SIRPB2/ASGR1/PLBD1/S100A11/PTTG1/TIMELESS/CDC7/FCGRT/SERPINA1/MPEG1/KLF4/SLC15A3/NCF1/ASGR2/TBXAS1/RASSF4/AOAH/S100A9/NCAPG2/ANLN/SYK/GRN/HNMT/PILRA/CD14/RBM47/PADI4/LILRB3/TMPO/MYBL2/AIF1/NCAPH/PGLYRP1/CCNE2/FCGR1B/MTMR11/CEBPD/TCF19/TACC3/IL13RA1/CSF3R/CLEC4A/CST3/ALOX5/SUV39H2/TLR4/EPB41L3/ZWINT/FCER1G/CDCA7/FANCI/CD33/IFI30/CLEC4E/TIPIN/MYOF
Whole Blood	D28	BTM	enriched in monocytes (II) (M11.0)	161	0.578885	2.15806	0.000117316	0.00297782	0.00289464	0.00218893	2442	tags=52%, list=26%, signal=39%	HK3/TIMP2/SPI1/BTK/HCK/FGR/PRAM1/LILRB2/SIRPB1/PRKCD/RNASE2/TLR2/BST1/TNFSF12-TNFSF13/SIRPA/SORT1/PLXNB2/IRAK3/SIGLEC7/SLC11A1/TYMP/MS4A4A/SCPEP1/MAFB/STAB1/IMPA2/NLRP12/FCN1/LGALS2/CSF1R/TNFAIP2/TYROBP/ITGAX/LILRB1/S100A8/TNFSF13/LAT2/PYGL/CEBPA/ASGR1/PLBD1/S100A11/FCGRT/SERPINA1/MPEG1/KLF4/SLC15A3/NCF1/ASGR2/TLR5/SIGLEC9/TBXAS1/RASSF4/AOAH/S100A9/MGST1/SYK/ZNF467/GRN/HNMT/PILRA/PDGFC/CD14/RBM47/LILRB3/AIF1/CYFIP1/FCGR1B/MTMR11/CEBPD/IL13RA1/IFNGR2/CSF3R/CLEC4A/CST3/ALOX5/TLR4/EPB41L3/ADAP2/FBP1/FCER1G/CD33/IFI30/CLEC4E
Whole Blood	D28	Hallmark	HALLMARK_OXIDATIVE_PHOSPHORYLATION	125	0.473164	1.71881	0.000121256	0.00297782	0.00606281	0.00218893	2478	tags=46%, list=27%, signal=34%	CYC1/IDH3B/COX17/OGDH/ACAA1/SLC25A11/TCIRG1/PDHA1/VDAC1/IDH2/ATP6AP1/IDH3G/NDUFA9/RHOT2/GPX4/CYB5R3/ACO2/ACADVL/BCKDHA/NDUFA6/GRPEL1/CYCS/MRPS12/NDUFS3/NDUFB8/COX5A/NDUFS2/UQCRC1/MRPL15/ATP6V0B/LDHA/NDUFA4/NDUFS6/CS/IMMT/GPI/ATP5PB/COX7B/HADHA/TIMM13/PHB2/FXN/OXA1L/SLC25A4/AIFM1/NDUFA7/SLC25A3/ATP5F1B/PRDX3/MGST3/MDH2/ATP5PF/COX7A2L/ETFA/NDUFV1/ATP5F1A/NDUFB5
Whole Blood	D28	Monaco 2019	Monaco_Plasmablasts_signature	96	0.759376	2.67219	0.000125913	0.00297782	0.000941892	0.00218893	1267	tags=70%, list=14%, signal=61%	IGHV4-59/IGLV6-57/IGKV3D-11/IGKV1-16/IGHV3-7/IGKV1-39/IGKV1-17/IGKV1-9/IGLV1-40/IGLJ2/TXNDC5/IGHV3-21/IGHV3-53/IGHV3-73/IGHV3-49/IGLV2-11/IGKV3-11/IGKV3-20/BHLHA15/IGHV3-72/IGHV3-74/IGLV1-51/MZB1/TNFRSF17/IGKV3-15/IGLV3-10/IGLL5/IGLC1/IGLV7-43/IGLV2-18/IGHV3-11/IGHV3-66/IGHV2-5/IGHV3-48/IGLV3-19/IGLV2-8/IGLV2-14/IGKV3D-20/IGHV1-18/IGHV4-34/MIR650/IGKV1-33/IGKV1-12/IGKV4-1/IGLV3-21/IGHV6-1/IGLV3-27/IGHV4-28/GPRC5D/IGKV1-5/IGHV1-46/IGKV1-8/IGLV3-25/IGHA2/IGKV3D-15/SDC1/IGLV2-23/IGHV5-51/IGLV1-44/IGHG3/IGLC7/IGLV1-50/IGKV1-27/IGHG2/IGLC3/IGHV2-26/IGKV6D-21
Whole Blood	D28	BTM	Monocyte surface signature (S4)	73	0.561104	1.89806	0.000131096	0.00297782	0.00289464	0.00218893	2709	tags=56%, list=29%, signal=40%	TNFSF12/LTBR/AGTRAP/LILRB2/TNFRSF1B/SIRPB1/NFAM1/TLR2/P2RX1/SLC11A1/STEAP4/PTPRE/MBOAT7/SLC24A4/LILRB1/PTGIR/ASGR1/FCGRT/ASGR2/TLR5/SIGLEC9/CLEC12B/IL1R2/CCR2/TMTC2/LILRB3/MCTP1/MFSD1/FCGR1B/CSF3R/TLR1/S1PR3/TLR4/PLXND1/P2RY2/SLC16A3/CD33/VSTM1/CLEC12A/MGAM/SLC46A2
Whole Blood	D28	BTM	cell cycle (I) (M4.1)	42	0.650107	2.01139	0.000139587	0.00297782	0.00289464	0.00218893	1445	tags=48%, list=16%, signal=40%	CDT1/RRM2/AURKB/TPX2/TYMS/FOXM1/MKI67/GINS2/ESPL1/NCAPG/NUSAP1/CDC45/FEN1/PLK4/SPC24/PTTG1/TIMELESS/CDC7/NCAPG2/ANLN
Whole Blood	D28	Monaco 2019	Monaco_Monocytes_NC_signature	29	0.741677	2.13623	0.000144907	0.00297782	0.000941892	0.00218893	938	tags=52%, list=10%, signal=47%	CDC42EP4/LRRC25/NEURL1/TNFRSF8/MRAS/CASP5/VMO1/CKB/IRAK3/SMIM25/SYT17/LYPD2/CSF1R/MS4A14/ABCC3
Whole Blood	D28	BTM	plasma cells, immunoglobulins (M156.1)	21	0.75923	2.03506	0.000149723	0.00297782	0.00289464	0.00218893	1322	tags=71%, list=14%, signal=61%	IGHA1/TXNDC5/IGKV3-20/IGKC/TNFRSF17/IGLL5/IGHV3-48/IGLV3-19/DERL3/IGKV4-1/IGKV1-5/IGLV2-23/IGLV1-44/IGHM/IGHD
Whole Blood	D28	BTM	T cell activation (I) (M7.1)	48	-0.582145	-2.11541	0.000361925	0.00647847	0.00599762	0.00476218	2293	tags=56%, list=25%, signal=43%	ITPR3/PRKCH/ITK/GATA3/CD7/RORA/CD28/CD2/SIT1/PRKCQ/CD27/DPP4/CD5/THEMIS/CD3E/CCR7/CAMK4/LEF1/LCK/TRBC1/RASGRP1/CD3D/BCL11B/TCF7/CD3G/RHOH/TRAC
Whole Blood	D28	BTM	TLR and inflammatory signaling (M16)	39	0.626065	1.91092	0.000422357	0.00678647	0.00612417	0.00498859	2253	tags=59%, list=24%, signal=45%	FGR/LILRB2/MYD88/NCF4/TLR2/BST1/IRAK3/TYROBP/ITGAX/LILRB1/KCNJ15/FCGR2C/TLR5/SIGLEC9/PILRA/PADI4/LILRB3/FCGR1B/TLR6/CSF3R/TLR1/ALOX5/TLR4
Whole Blood	D28	Hallmark	HALLMARK_INTERFERON_ALPHA_RESPONSE	87	-0.46543	-1.90175	0.000454959	0.00678647	0.00782228	0.00498859	2634	tags=56%, list=28%, signal=41%	TRIM5/SAMD9L/GBP4/LAMP3/TENT5A/PARP14/GBP2/IFI35/IRF7/CSF1/CASP8/UBE2L6/IFITM1/IFI44/TXNIP/CNP/HELZ2/RTP4/PARP12/PSME1/PARP9/ISG15/BST2/IFI44L/USP18/CMTR1/CMPK2/DDX60/NUB1/HERC6/OAS1/OASL/PNPT1/RSAD2/ADAR/MX1/IL7/IFIT3/IFI27/IFIT2/GMPR/EPSTI1/LGALS3BP/EIF2AK2/NMI/IFIH1/SAMD9/B2M/SELL
Whole Blood	D28	Hallmark	HALLMARK_IL6_JAK_STAT3_SIGNALING	59	0.546196	1.78984	0.000537273	0.00739784	0.00782228	0.00543799	2445	tags=49%, list=26%, signal=36%	IL17RA/LTBR/CD9/TNFRSF1B/MYD88/ACVR1B/TNFRSF12A/GRB2/TLR2/CSF2RB/MAP3K8/TNFRSF1A/IL4R/TGFB1/HMOX1/IL1R2/TYK2/PF4/IL10RB/PDGFC/PIK3R5/CD14/IL13RA1/IFNGR2/CSF3R/IL15RA/PTPN2/SOCS3/IL12RB1
Whole Blood	D28	BTM	T cell surface signature (S0)	21	-0.68646	-2.05312	0.000601866	0.00746767	0.00775738	0.00548932	1841	tags=62%, list=20%, signal=50%	CD28/CD2/SIT1/SLC37A3/FLT3LG/LRRN3/GIMAP2/CD6/CD3E/SLC38A1/ITM2A/CD3G/CLEC2D
Whole Blood	D28	Hallmark	HALLMARK_HEME_METABOLISM	144	-0.4916	-2.16016	0.000625782	0.00746767	0.00782228	0.00548932	2110	tags=51%, list=23%, signal=40%	ABCB6/SEC14L1/GYPC/BTG2/SLC2A1/CCDC28A/SDCBP/TMCC2/TRAK2/AHSP/HDGF/ADIPOR1/SLC6A9/BSG/TRIM58/CDR2/EPB42/AQP3/HBQ1/SLC25A37/RAD23A/USP15/ARHGEF12/NEK7/BNIP3L/MARCHF8/SLC6A8/DMTN/MARK3/GATA1/MXI1/RBM38/MYL4/PRDX2/TSPAN5/RANBP10/TNS1/SLC25A38/HBB/ANK1/OPTN/GDE1/KDM7A/YPEL5/MKRN1/ADD1/HEBP1/GCLC/RNF19A/HAGH/DCAF11/RIOK3/RNF123/KAT2B/SPTB/FOXJ2/TENT5C/TNRC6B/CTSE/ACSL6/BPGM/ISCA1/FECH/LAMP2/XK/NR3C1/ABCG2/PPP2R5B/NUDT4/FOXO3/EPB41/KLF3/DCAF10/NCOA4
Whole Blood	D28	BTM	enriched in T cells (I) (M7.0)	56	-0.51908	-1.94236	0.000760746	0.00851084	0.00802768	0.00625613	2232	tags=52%, list=24%, signal=40%	PRKCH/ITK/IL32/GATA3/CD7/LAT/RORA/CD28/CD2/UBASH3A/SIT1/TRAT1/PRKCQ/ETS1/CD27/FLT3LG/CD6/CD96/CD3E/LEF1/LCK/TRBC1/RASGRP1/CD3D/NELL2/BCL11B/ITM2A/CD3G/TRAC
Whole Blood	D28	BTM	T cell activation (III) (M7.4)	12	-0.762317	-1.95826	0.00081103	0.00853967	0.00802768	0.00627732	2208	tags=100%, list=24%, signal=76%	RORA/KLF12/PRKCQ/ETS1/THEMIS/CD96/CAMK4/LEF1/LCK/RASGRP1/NELL2
Whole Blood	D28	BTM	platelet activation (II) (M32.1)	18	0.711958	1.84079	0.00091227	0.00867128	0.00802768	0.00637407	1404	tags=56%, list=15%, signal=47%	NBEAL2/HGS/PFN1/TGFB1/PKN1/TLN1/GNAI2/ACTN4/FLNA/ZYX
Whole Blood	D28	BTM	mitotic cell cycle - DNA replication (M4.4)	13	0.772145	1.84594	0.000941472	0.00867128	0.00802768	0.00637407	1191	tags=46%, list=13%, signal=40%	CDT1/TPX2/MCM3/CDC45/PLK4/CDC7
Whole Blood	D28	BTM	enriched in monocytes (IV) (M118.0)	46	0.563578	1.7702	0.000968858	0.00867128	0.00802768	0.00637407	2086	tags=39%, list=23%, signal=30%	MYO1F/LTBR/DOK3/TNFRSF1B/PTX3/STEAP4/SLC24A4/ACSL1/EMILIN2/IL1R2/CD68/DOCK5/CARD9/PADI4/NACC2/PGD/SMARCD3/TLR1
Whole Blood	D28	Hallmark	HALLMARK_EPITHELIAL_MESENCHYMAL_TRANSITION	111	0.450055	1.61195	0.00123138	0.010496	0.0123138	0.00771539	2987	tags=51%, list=32%, signal=35%	ITGA2/CALU/COLGALT1/TNFRSF12A/SNTB1/TPM4/CAPG/PTX3/COL4A1/PLOD3/PPIB/TGFB1/SDC1/LAMC1/SERPINE1/GPC1/QSOX1/PVR/SDC4/VEGFA/TAGLN/FLNA/FSTL1/CCN2/MYLK/NID2/P3H1/TIMP1/EFEMP2/COPA/PLOD1/HTRA1/COL5A1/COL8A2/PDGFRB/FBLN5/FBN2/PLOD2/ITGB1/EMP3/FBLN1/IL15/SAT1/SERPINE2/TIMP3/VCAN/ID2/LGALS1/COL7A1/COL6A2/COL6A3/DAB2/CXCL1/LAMA2/SPOCK1/BASP1/FSTL3
Whole Blood	D28	BTM	regulation of localization (GO) (M63)	11	0.774322	1.76626	0.00159949	0.013014	0.0123694	0.00956632	1228	tags=64%, list=13%, signal=55%	STXBP2/ARHGDIA/SNX17/TGFB1/PKN1/ARAP1/FLNA
Whole Blood	D28	BTM	cell division (stimulated CD4+ T cells) (M46)	14	0.731676	1.77798	0.00187999	0.0146313	0.01363	0.0107551	839	tags=43%, list=9%, signal=39%	CDT1/RRM2/TYMS/SHCBP1/CDC45/ZNRF1
Whole Blood	D28	Monaco 2019	Monaco_Neutrophils_signature	147	0.41044	1.51579	0.00201589	0.0150352	0.00873552	0.011052	2323	tags=32%, list=25%, signal=24%	RASGRP4/DOK3/WLS/SIRPB1/NFAM1/TLR2/SIRPA/CCNJL/SLC11A1/STEAP4/ARAP3/TNFAIP2/FAM157B/ITGAX/KCNJ15/PYGL/SIRPB2/MIR3945HG/CEACAM3/BCL3/NECAB2/HCG27/GALNT14/TM6SF1/IL1R2/CEACAM4/FCGR3B/ZNF467/ANXA3/RBM47/PADI4/LILRB3/PGLYRP1/PLPPR2/FCGR1B/LINC01127/CEBPD/ST20/TLR6/DGAT2/IL13RA1/ALPL/HCAR2/GPR27/BTNL8/LINC00877/HCAR3
Whole Blood	D28	BTM	myeloid cell enriched receptors and transporters (M4.3)	28	0.61993	1.77264	0.00218023	0.0156105	0.0148769	0.0114749	2112	tags=46%, list=23%, signal=36%	LRRC25/SLC2A6/SIGLEC7/GPBAR1/SLC24A4/MS4A14/ASGR1/MPEG1/SLC15A3/TLR5/CD14/MTMR11/CLEC4A
Whole Blood	D28	Hallmark	HALLMARK_MYC_TARGETS_V2	36	0.581365	1.74941	0.00227208	0.0156424	0.018934	0.0114984	826	tags=31%, list=9%, signal=28%	MAP3K6/SLC19A1/UNG/AIMP2/NOP2/FARSA/GRWD1/MYBBP1A/PPRC1/PLK4/SRM
Whole Blood	D28	BTM	T cell differentiation (M14)	11	-0.745985	-1.87377	0.0024	0.0159111	0.0154667	0.0116959	2139	tags=82%, list=23%, signal=63%	ITK/CD28/UBASH3A/LRRN3/RASGRP1/NOG/BCL11B/TCF7/SPOCK2
Whole Blood	D28	BTM	T cell activation and signaling (M5.1)	21	-0.630805	-1.88666	0.0027084	0.0173144	0.0165355	0.0127274	762	tags=33%, list=8%, signal=31%	CD3E/CCR7/LCK/CD3D/CD3G/TRAF3IP3/PRKACB
Whole Blood	D28	BTM	plasma cells & B cells, immunoglobulins (M156.0)	29	0.601011	1.73108	0.00376757	0.023255	0.0218519	0.0170942	1322	tags=38%, list=14%, signal=33%	IGKV3-20/IGKC/TNFRSF17/IGLL5/IGLV3-19/IGKV4-1/P2RX5/IGLV2-23/IGLV1-44/FCRL1/IGHD
Whole Blood	D28	BTM	platelet activation (I) (M32.0)	17	0.671608	1.71446	0.00412907	0.0246368	0.0228082	0.01811	2378	tags=76%, list=26%, signal=57%	HGS/PFN1/TGFB1/TLN1/CCDC22/PPP1CA/GNAI2/ACTN4/FLNA/ZYX/PPP2R1A/GNB2/APEH
Whole Blood	D28	BTM	type I interferon response (M127)	12	-0.696202	-1.78842	0.0062179	0.0359033	0.0327853	0.0263918	2438	tags=83%, list=26%, signal=61%	IRF7/IFITM1/PARP9/USP18/DDX60/STAT1/HERC5/RSAD2/IFIT1/IFIH1
Whole Blood	D28	BTM	chromosome Y linked (M240)	10	-0.742825	-1.80985	0.00683132	0.0382127	0.0344536	0.0280893	552	tags=40%, list=6%, signal=38%	TTTY15/USP9Y/UTY/DDX3Y
Whole Blood	D28	BTM	T cell differentiation (Th2) (M19)	13	-0.67892	-1.78021	0.00826674	0.0446304	0.0393346	0.0328068	2048	tags=85%, list=22%, signal=66%	IL32/GATA3/LAT/CD28/UBASH3A/SIT1/TRAT1/DPP4/LCK/ITM2A/CD3G
Whole Blood	D28	BTM	BCR signaling (M54)	11	0.723312	1.6499	0.00847729	0.0446304	0.0393346	0.0328068	1737	tags=64%, list=19%, signal=52%	PTPN6/BTK/RAC2/PIK3R3/PLCG2/SYK/PIK3R5
Whole Blood	D28	Hallmark	HALLMARK_ADIPOGENESIS	125	0.399191	1.45009	0.00909422	0.0465104	0.0649587	0.0341888	2252	tags=35%, list=24%, signal=27%	CYC1/ADCY6/SLC19A1/LPCAT3/IDH3G/SLC5A6/RAB34/GPX4/ACO2/COL4A1/PFKFB3/NABP1/BCKDHA/MTCH2/UCP2/GRPEL1/AK2/RETN/NDUFS3/ACLY/YWHAG/UQCRC1/CPT2/MRPL15/ATP1B3/CS/ALDOA/IMMT/MYLK/TALDO1/GBE1/C3/DGAT1/COX7B/ELMOD3/FAH/NMT1/AGPAT3/AIFM1/PRDX3/MGST3/DHRS7B/MDH2/CRAT
Whole Blood	D28	BTM	enriched in B cells (I) (M47.0)	45	0.506016	1.58447	0.00941567	0.0468168	0.0420084	0.034414	3254	tags=53%, list=35%, signal=35%	IGKV3-20/P2RX5/TCL1A/FCRL1/CD200/IGHM/IGHD/CD19/CD72/KLHL14/ABCB4/IGLJ3/CD24/PCDH9/FCRL5/ADAM28/PKIG/BLK/CD79A/EBF1/CD22/PAX5/FCRL2/MACROD2
Whole Blood	D28	BTM	CD4 T cell surface signature Th2-stimulated (S7)	10	-0.706858	-1.72222	0.0149764	0.0724532	0.0643429	0.0532587	2140	tags=60%, list=23%, signal=46%	TMEM200A/CD28/SIT1/SLC37A3/ITM2A/CD3G
Whole Blood	D28	BTM	CORO1A-DEF6 network (I) (M32.2)	13	0.672584	1.60793	0.0155343	0.0731747	0.0643563	0.0537891	1834	tags=54%, list=20%, signal=43%	STXBP2/HGS/TGFB1/CLPTM1/CCDC22/BRD2/TSC2
Whole Blood	D28	BTM	cell adhesion (GO) (M117)	20	-0.55342	-1.63439	0.0166716	0.0765185	0.0665768	0.0562471	1028	tags=35%, list=11%, signal=31%	CD6/CD96/CYTIP/LEF1/NELL2/SPOCK2/LY9
Whole Blood	D28	BTM	blood coagulation (M11.1)	21	0.594017	1.59222	0.0172181	0.0770512	0.0665768	0.0566386	3308	tags=76%, list=36%, signal=49%	SIRPA/P2RX1/ITGAX/DOK2/PSAP/SERPINA1/SYK/SERPINB2/SLC16A3/FCER1G/LYN/CFD/TREM1/ITGAM/F13A1/PLAUR
Whole Blood	D28	Monaco 2019	Monaco_Basophils_LD_signature	83	0.420681	1.45061	0.0177812	0.0776302	0.0577889	0.0570642	2099	tags=29%, list=23%, signal=23%	HK3/CD9/HRH2/TDRD9/ADGRE1/RNASE2/PIK3R6/PTENP1-AS/LPCAT2/NLRP12/ZNF185/ADGRE4P/CORO6/CYP4F12/PTGDR2/SCGB3A2/IL1RL1/RAB44/KRT81/CTNNA2/IL5RA/SERPINB2/HGF/TRPM6
Whole Blood	D28	Hallmark	HALLMARK_MTORC1_SIGNALING	137	0.37813	1.38693	0.0202347	0.0862383	0.115304	0.0633918	1822	tags=29%, list=20%, signal=24%	RRM2/SHMT2/M6PR/CD9/GSR/ITGB2/UNG/PGK1/G6PD/XBP1/SLC1A4/ENO1/TES/PRDX1/SLC6A6/PIK3R3/TXNRD1/ACTR2/EGLN3/ATP2A2/ACLY/HSP90B1/ABCF2/GLA/GAPDH/HSPA5/TFRC/LDHA/ALDOA/IMMT/CALR/GPI/GBE1/PSMC2/CDKN1A/IDI1/MTHFD2/PPIA/DDX39A/NMT1
Whole Blood	D28	Hallmark	HALLMARK_IL2_STAT5_SIGNALING	142	0.373319	1.37323	0.0210965	0.0878205	0.115304	0.0645549	1691	tags=24%, list=18%, signal=20%	PLAGL1/MYO1C/CKAP4/TNFRSF8/CDKN1C/TNFRSF1B/WLS/ANXA4/CCND3/CAPG/ST3GAL4/XBP1/MAP3K8/PLEC/UCK2/NOP2/PTRH2/GPX4/IL4R/IKZF4/SYNGR2/MYO1E/SYT11/IL1RL1/BATF/CTSZ/ADAM19/IL1R2/AHCY/CCR4/RNH1/GPR65/HOPX/FAH
Whole Blood	D28	Hallmark	HALLMARK_INTERFERON_GAMMA_RESPONSE	170	-0.286249	-1.28733	0.0230608	0.0938155	0.115304	0.0689617	1892	tags=31%, list=20%, signal=25%	HELZ2/RTP4/TNFAIP3/APOL6/PARP12/RNF213/CD40/PSME1/TNFSF10/ISG15/BST2/IFI44L/USP18/CMTR1/CMPK2/DDX60/HERC6/HLA-G/STAT1/HLA-DQA1/MT2A/IFNAR2/OASL/XAF1/PNPT1/RSAD2/ADAR/IFIT1/CD69/MX1/IL7/IFIT3/DDX58/IFI27/HIF1A/STAT4/IFIT2/EPSTI1/LGALS3BP/SERPING1/EIF2AK2/NMI/LYSMD2/MX2/IFIH1/PDE4B/BPGM/GPR18/RAPGEF6/B2M/BTG1/ARL4A
Whole Blood	D28	BTM	innate antiviral response (M150)	12	-0.640491	-1.64531	0.0243309	0.0967829	0.0910447	0.071143	1429	tags=92%, list=15%, signal=78%	TAP1/APOBEC3A/OAS3/PLSCR1/IRF7/SP100/OAS1/OASL/RSAD2/IFIT1/EIF2AK2
Whole Blood	D28	Monaco 2019	Monaco_Monocytes_C_signature	39	0.483666	1.47628	0.0294242	0.113714	0.0765029	0.0835889	3123	tags=64%, list=34%, signal=43%	FCGR1CP/GPR84/BST1/OSCAR/PTX3/STAB1/MCEMP1/ASGR2/TLR5/LGALS12/MGST1/SGMS2/HP/FOLR2/S1PR3/CD300LB/CLMN/ARHGEF10L/VCAN/VSTM1/SLC46A2/CYP1B1/CDC42EP1/TMEM150B/LPAR1
Whole Blood	D28	BTM	Plasma cell surface signature (S3)	10	0.693193	1.54333	0.029858	0.113714	0.108235	0.0835889	802	tags=30%, list=9%, signal=27%	HM13/CLPTM1L/SDC1
Whole Blood	D28	BTM	enriched in monocytes (surface) (M118.1)	13	0.64107	1.53259	0.0326377	0.11975	0.114726	0.0880259	2370	tags=69%, list=26%, signal=52%	LTBR/TNFRSF1B/NFAM1/STEAP4/SLC24A4/IL1R2/MCTP1/S1PR3/SLC16A3
Whole Blood	D28	Hallmark	HALLMARK_APICAL_JUNCTION	113	0.380606	1.36566	0.0327808	0.11975	0.149004	0.0880259	2331	tags=35%, list=25%, signal=27%	YWHAH/ITGA2/TSPAN4/ICAM5/FSCN1/RRAS/SIRPA/VASP/PFN1/RAC2/ICAM1/INPPL1/AKT2/PIK3R3/ARPC2/ICAM4/ACTG1/CLDN9/GNAI2/ACTN4/SRC/ZYX/VCL/MAPK13/SYK/PBX2/MVD/PCDH1/MAPK14/NRXN2/ADAM9/CERCAM/THBS3/SYMPK/MSN/ACTB/CRAT/ITGB1/CLDN15/NEXN
Whole Blood	D28	BTM	enriched in B cells (IV) (M47.3)	12	0.649317	1.51659	0.0374425	0.134044	0.127745	0.0985329	1376	tags=33%, list=15%, signal=28%	IGHA1/BTK/MEF2C/CIITA
Whole Blood	D28	Hallmark	HALLMARK_E2F_TARGETS	95	0.388381	1.36608	0.0394405	0.138429	0.162735	0.101756	2130	tags=36%, list=23%, signal=28%	RRM2/AURKB/TK1/MKI67/PRDX4/ESPL1/UNG/SNRPB/MCM3/POLE/KPNA2/MRE11/SRSF2/PLK4/SPC24/AK2/NME1/NCAPD2/PTTG1/TIMELESS/TFRC/TUBB/PPM1D/PSMC3IP/CDKN1A/MTHFD2/H2AX/DDX39A/TMPO/MYBL2/TCF19/TACC3/SLBP/JPT1
Whole Blood	D28	Hallmark	HALLMARK_UV_RESPONSE_DN	87	-0.321447	-1.31343	0.0423112	0.145648	0.162735	0.107063	870	tags=18%, list=9%, signal=17%	LDLR/SCAF8/COL5A2/RASA2/CDKN1B/MAP2K5/PRKCA/MIOS/INPP4B/NR3C1/AKT3/SPOP/PHF3/ADD3/DYRK1A/NIPBL
Whole Blood	D28	BTM	inflammatory response (M33)	10	0.670309	1.49238	0.0440607	0.148809	0.14603	0.109386	2830	tags=90%, list=31%, signal=63%	STAB1/TYROBP/TNFSF13/TBC1D8/CARD9/AIF1/TLR4/FCER1G/ARRB2
Whole Blood	D28	BTM	enriched in T cells (II) (M223)	12	-0.602275	-1.54714	0.0481211	0.159513	0.155057	0.117254	1250	tags=42%, list=14%, signal=36%	DPP4/LRRN3/SLC38A1/LBH/CLEC2D
Whole Blood	D28	BTM	T cell differentiation via ITK and PKC (M18)	11	-0.613979	-1.5422	0.0517333	0.164281	0.155598	0.120759	2232	tags=64%, list=24%, signal=48%	PRKCH/ITK/PRKCQ/ETS1/ABLIM1/ITM2A/SPOCK2
Whole Blood	D28	BTM	enriched in B cells (V) (M47.4)	10	-0.635471	-1.54829	0.0517604	0.164281	0.155598	0.120759	1059	tags=50%, list=11%, signal=44%	FCGR2B/CD37/CD69/GPR18/LY9
Whole Blood	D28	BTM	extracellular matrix (II) (M2.1)	31	0.492735	1.43668	0.052313	0.164281	0.155598	0.120759	2907	tags=55%, list=31%, signal=38%	LILRB2/ENTPD1/CHIT1/TNFAIP2/RETN/TNFSF13/NID1/OLFM4/GRN/NID2/HTRA1/COL5A1/CST3/VCAN/LRG1/COL6A2/CXCL1
Whole Blood	D28	BTM	IL2, IL7, TCR network (M65)	11	-0.606976	-1.52461	0.0568	0.175297	0.16472	0.128857	744	tags=64%, list=8%, signal=59%	IL7R/ITK/LTB/CCR7/LCK/TRBC1/TRAC
Whole Blood	D28	Hallmark	HALLMARK_REACTIVE_OXYGEN_SPECIES_PATHWAY	42	0.44854	1.38775	0.0591848	0.179561	0.211374	0.131991	1555	tags=26%, list=17%, signal=22%	GSR/PRDX4/G6PD/GPX4/PRDX1/NDUFA6/TXNRD2/TXNRD1/NDUFS2/MGST1/JUNB
Whole Blood	D28	BTM	myeloid, dendritic cell activation via NFkB (I) (M43.0)	11	0.634636	1.44763	0.0604607	0.180374	0.171059	0.132589	1124	tags=45%, list=12%, signal=40%	NFKBID/MAP3K8/ICAM1/RELB/BCL3
Whole Blood	D28	BTM	double positive thymocytes (M126)	11	-0.589022	-1.47951	0.0733333	0.209162	0.194078	0.15375	2092	tags=64%, list=23%, signal=49%	SLC40A1/TCF4/UBASH3A/CD3E/PCSK5/BCL11B/APBB1
Whole Blood	D28	BTM	KLF12 targets network (M32.3)	11	0.620671	1.41578	0.0735765	0.209162	0.194078	0.15375	2102	tags=73%, list=23%, signal=56%	NBEAL2/RHOG/HGS/CLPTM1/GNAI2/DGKZ/PPP2R1A/GNB2
Whole Blood	D28	BTM	enriched in antigen presentation (III) (M95.1)	12	0.607658	1.41929	0.0736157	0.209162	0.194078	0.15375	2991	tags=58%, list=32%, signal=40%	ITGB2/ICAM1/AIF1/CD53/HLA-DRA/HLA-DMA/HLA-DMB
Whole Blood	D28	Hallmark	HALLMARK_XENOBIOTIC_METABOLISM	115	0.355721	1.2799	0.0763126	0.213437	0.254375	0.156893	2483	tags=36%, list=27%, signal=26%	ACOX3/SHMT2/SAR1B/GSR/LONP1/HES6/ACO2/TNFRSF1A/ACOX2/HMOX1/SERPINE1/SLC6A6/TKFC/ABCC3/ATP2A2/LCAT/ACP2/CES1/ITIH4/ATOH8/AHCY/SMOX/CNDP2/FAH/CASP6/CSAD/NMT1/PGD/DDAH2/SPINT2/COMT/ETS2/UPB1/ESR1/MTHFD1/FBLN1/FBP1/CBR1/MARCHF6/GSTM4/CDO1
Whole Blood	D28	Monaco 2019	Monaco_Progenitors_signature	99	0.362449	1.28083	0.0843358	0.232248	0.182728	0.17072	1853	tags=28%, list=20%, signal=23%	SMAD1/FSCN1/SLC2A5/PTK7/DLC1/P2RX1/B4GALT6/SOX4/CD109/SERPINE1/MAGI2-AS3/GNA15/CRHBP/IGFBP7/NREP/FSTL1/ME3/HOXA9/MYO5C/PRSS57/EGFL7/CDC42BPA/DSG2/PDGFC/PPM1H/TNFSF4/MMRN1/ADGRG6
Whole Blood	D28	BTM	cell junction (GO) (M4.13)	10	0.622825	1.38666	0.0936088	0.25052	0.236464	0.184152	742	tags=30%, list=8%, signal=28%	HCK/PRKCD/LCP1
Whole Blood	D28	BTM	extracellular matrix, complement (M140)	10	0.622526	1.38599	0.0937702	0.25052	0.236464	0.184152	1215	tags=30%, list=13%, signal=26%	TIMP2/FCN1/IGFBP7
Whole Blood	D28	Hallmark	HALLMARK_COAGULATION	67	0.384975	1.28593	0.0966799	0.254496	0.302125	0.187074	2522	tags=42%, list=27%, signal=31%	ITGA2/SH2B2/CD9/RAPGEF3/PREP/CSRP1/ACOX2/SERPINE1/SERPINA1/PLAU/PF4/C3/TIMP1/RAC1/SIRT2/MSRB2/ADAM9/HTRA1/F8/SERPINB2/GP1BA/GNB2/GSN/FYN/WDR1/TIMP3/OLR1/P2RY1
Whole Blood	D28	BTM	lysosomal/endosomal proteins (M139)	10	0.615616	1.37061	0.104261	0.270474	0.257325	0.198819	1643	tags=40%, list=18%, signal=33%	SORT1/SLC11A1/PSAP/CD68
Whole Blood	D28	BTM	regulation of signal transduction (M3)	35	0.434922	1.30065	0.118922	0.301528	0.28559	0.221647	1679	tags=34%, list=18%, signal=28%	TIMP2/WLS/PRKCD/TLR2/PLXNB2/TIAM2/CSF1R/HMOX1/KLF4/TLR5/SYK/PSD3
Whole Blood	D28	Hallmark	HALLMARK_GLYCOLYSIS	109	0.342326	1.22358	0.123222	0.301528	0.355611	0.221647	2287	tags=35%, list=25%, signal=27%	PGK1/G6PD/CHST2/PKM/ENO1/ALG1/EXT2/GALK1/PYGB/SDC1/GUSB/PYGL/GPC1/EGLN3/QSOX1/CLDN9/VEGFA/HSPA5/LDHA/ALDOA/CHST12/CACNA1H/GYS1/TALDO1/PPIA/CASP6/PLOD1/COL5A1/IRS2/RBCK1/IL13RA1/COPB2/PSMC4/NOL3/POLR3K/PLOD2/MDH2/PPFIA4
Whole Blood	D28	BTM	translation initiation factor 3 complex (M245)	11	-0.547834	-1.37605	0.123733	0.301528	0.28559	0.221647	1972	tags=73%, list=21%, signal=57%	FBL/EIF3D/EIF3K/EEF1G/EIF3H/EEF1B2/UXT/EIF3E
Whole Blood	D28	BTM	enriched in B cells (VI) (M69)	19	0.501539	1.31405	0.126527	0.301528	0.28559	0.221647	3995	tags=79%, list=43%, signal=45%	P2RX5/FCRL1/CD200/CD19/CD72/ABCB4/PCDH9/ADAM28/CD79A/CD22/FCRL2/CD79B/MS4A1/CXCR5/HLA-DOB
Whole Blood	D28	BTM	endoplasmic reticulum (M37.2)	16	0.525801	1.32232	0.128016	0.301528	0.28559	0.221647	1464	tags=31%, list=16%, signal=26%	SORT1/LPCAT2/ACSL1/TBXAS1/MGST1
Whole Blood	D28	Hallmark	HALLMARK_SPERMATOGENESIS	44	0.407119	1.27113	0.12802	0.301528	0.355611	0.221647	1889	tags=25%, list=20%, signal=20%	CHFR/MAST2/AGFG1/SLC2A5/PGS1/ELOVL3/PHKG2/IP6K1/TALDO1/ACRBP/NCAPH
Whole Blood	D28	BTM	T cell activation (II) (M7.3)	29	-0.394138	-1.27396	0.128023	0.301528	0.28559	0.221647	1023	tags=21%, list=11%, signal=18%	SP140/STAT4/CD3E/LCK/CD3D/CD3G
Whole Blood	D28	BTM	enriched in membrane proteins (M124)	18	-0.451896	-1.29654	0.136058	0.316292	0.297788	0.232499	2603	tags=50%, list=28%, signal=36%	SLC4A1/SNCA/ABCB6/SLC40A1/AQP1/TGM2/ABCG2/NEDD4L/KCNH2
Whole Blood	D28	BTM	enriched in B cells (III) (M47.2)	25	0.461908	1.28631	0.139891	0.321032	0.300507	0.235984	1322	tags=24%, list=14%, signal=21%	IGHA1/BTK/IGKC/MEF2C/IGLV1-44/IGHD
Whole Blood	D28	BTM	NK cell surface signature (S1)	34	0.424952	1.26428	0.150599	0.341231	0.317627	0.250831	3600	tags=56%, list=39%, signal=34%	CX3CR1/HAVCR2/IL18RAP/ADRB2/PDGFRB/SLAMF7/GPR82/S1PR5/FASLG/IL2RB/KLRC3/PTGDR/NCAM1/IL18R1/ENPP5/KIR3DL1/KIR2DL3/ATP9A/PTGER2
Whole Blood	D28	BTM	cell movement, Adhesion & Platelet activation (M30)	12	0.551857	1.28896	0.156751	0.35073	0.324698	0.257814	2076	tags=42%, list=22%, signal=32%	CD9/PDGFA/GP6/COL5A1/SEMA6A
Whole Blood	D28	Monaco 2019	Monaco_B_Naive_signature	20	0.475472	1.26085	0.16619	0.367259	0.308639	0.269964	3794	tags=70%, list=41%, signal=41%	TCL1A/FCRL1/IGHD/FAM177B/ABCB4/COL19A1/PCDH9/DBNDD1/KCNH8/ELL3/KCNG1/TCL1B/MYO7B/LARGE2
Whole Blood	D28	BTM	signaling in T cells (I) (M35.0)	12	-0.503734	-1.29401	0.168424	0.367657	0.342757	0.270257	309	tags=25%, list=3%, signal=24%	EGR1/FOS/FOSB
Whole Blood	D28	Hallmark	HALLMARK_DNA_REPAIR	75	0.352934	1.19851	0.170831	0.368418	0.445877	0.270816	1076	tags=17%, list=12%, signal=15%	COX17/TYMS/ADCY6/SEC61A1/TAF1C/CANT1/POLR2E/TK2/GPX4/FEN1/POLR3C/NME1/DDB1
Whole Blood	D28	BTM	enriched in activated dendritic cells (II) (M165)	27	-0.384131	-1.22018	0.178833	0.378461	0.355089	0.278199	1113	tags=44%, list=12%, signal=39%	PARP9/SIGLEC1/HERC5/RSAD2/IFIT1/IFIT3/IFI27/IFIT2/SERPING1/MX2/IFIH1/PRRG4
Whole Blood	D28	BTM	enriched in neutrophils (II) (M163)	13	0.529322	1.26544	0.180606	0.378461	0.355089	0.278199	827	tags=38%, list=9%, signal=35%	DENND3/IMPA2/ARAP3/MBOAT7/TYROBP
Whole Blood	D28	BTM	regulation of antigen presentation and immune response (M5.0)	73	0.350606	1.186	0.18419	0.378461	0.3561	0.278199	2253	tags=34%, list=24%, signal=26%	PTPN6/BTK/HCK/FGR/LILRB2/MYD88/TLR2/RPS6KA1/IRAK3/VASP/MEF2C/LILRB1/LAT2/HLA-DPB1/TLR5/CSK/SYK/CD19/MAPK14/FCGR1B/TLR6/CD24/TLR1/FYN/TLR4
Whole Blood	D28	Hallmark	HALLMARK_G2M_CHECKPOINT	105	0.328701	1.17033	0.185893	0.378461	0.445877	0.278199	1865	tags=28%, list=20%, signal=22%	AURKB/TPX2/MKI67/GINS2/ESPL1/MCM3/POLE/UCK2/KPNA2/EWSR1/UPF1/NUSAP1/CDC45/TGFB1/SRSF2/PLK4/PTTG1/BCL3/CHMP1A/SFPQ/CDC7/KNL1/E2F4/H2AX/MAPK14/ATF5/DDX39A/TMPO/MYBL2
Whole Blood	D28	Hallmark	HALLMARK_PI3K_AKT_MTOR_SIGNALING	69	0.355143	1.18982	0.187268	0.378461	0.445877	0.278199	2164	tags=30%, list=23%, signal=23%	MYD88/GRB2/ARHGDIA/RPS6KA1/ARF1/PFN1/CFL1/TNFRSF1A/PIN1/PIK3R3/ACTR2/PPP1CA/HSP90B1/CALR/CDKN1A/RAC1/MKNK1/TSC2/PLA2G12A/DUSP3/CSNK2B
Whole Blood	D28	BTM	receptors, cell migration (M109)	14	-0.464773	-1.24821	0.188174	0.378461	0.357838	0.278199	2013	tags=43%, list=22%, signal=34%	GATA3/IL6R/SYNE2/CCR7/S1PR1/LEF1
Whole Blood	D28	Monaco 2019	Monaco_mDCs_signature	26	-0.380734	-1.19942	0.192623	0.383106	0.313012	0.281613	792	tags=19%, list=9%, signal=18%	FBLN2/FPR3/ENHO/CLEC9A/MRC1
Whole Blood	D28	BTM	regulation of transcription, transcription factors (M213)	11	-0.503158	-1.26384	0.197867	0.38921	0.370202	0.2861	710	tags=64%, list=8%, signal=59%	ZDHHC17/DUSP10/CCNT2/BDP1/KIAA1109/FMR1/STAG2
Whole Blood	D28	BTM	extracellular matrix, collagen (M210)	12	0.5256	1.22763	0.212914	0.414258	0.392033	0.304512	2869	tags=67%, list=31%, signal=46%	COL4A1/TGFB1I1/SERPINA1/TIMP1/EFEMP2/COL8A2/TIMP3/COL6A3
Whole Blood	D28	BTM	enriched in neutrophils (I) (M37.1)	37	0.392321	1.18543	0.218213	0.420001	0.394127	0.308733	3139	tags=49%, list=34%, signal=32%	NCF4/STEAP4/NLRP12/KCNJ15/PYGL/FCGR3B/FCGR3A/DGAT2/CSF3R/ALPL/FFAR2/LRG1/CYP4F3/MGAM/RGL4/BASP1/TREM1/CDA
Whole Blood	D28	BTM	myeloid, dendritic cell activation via NFkB (II) (M43.1)	12	0.522195	1.21967	0.220847	0.420549	0.394127	0.309137	1124	tags=33%, list=12%, signal=29%	PRKCD/ICAM1/RELB/BCL3
Whole Blood	D28	BTM	enriched in myeloid cells and monocytes (M81)	21	0.443968	1.19002	0.23237	0.437834	0.408408	0.321842	2695	tags=52%, list=29%, signal=37%	PRAM1/PDGFA/CSF1R/CCR2/EHD3/CD14/MMRN1/TLR4/FCER1G/HHEX/NLRP3
Whole Blood	D28	BTM	Resting dendritic cell surface signature (S10)	50	0.362382	1.15439	0.238482	0.444669	0.412894	0.326866	3389	tags=50%, list=37%, signal=32%	CD9/LPCAT2/STAB1/CSF1R/LRFN4/ITGAX/ABCC3/TTYH3/IL1R2/GPR137B/ADAM9/MFSD1/SPINT2/PLD3/PLXND1/SLC27A3/IFNGR1/SRD5A3/HLA-DMA/TMEM51/ENG/TMEM144/CRIM1/KMO/ITPRIPL2
Whole Blood	D28	Hallmark	HALLMARK_COMPLEMENT	128	0.307633	1.12057	0.246219	0.447922	0.504664	0.329257	2183	tags=29%, list=24%, signal=22%	CR1/TIMP2/CASP5/RHOG/PRKCD/GRB2/MSRB1/PREP/PFN1/FCN1/CSRP1/SH2B3/SERPINE1/NOTCH4/GNAI2/SERPINA1/GZMA/PPP4C/SRC/HSPA5/CASP1/S100A9/GNAI3/DUSP5/GZMK/C3/TIMP1/PIK3R5/JAK2/ADAM9/XPNPEP1/F8/SERPINB2/GP1BA/GNB2/CASP10/FYN
Whole Blood	D28	Hallmark	HALLMARK_PEROXISOME	60	0.346608	1.13844	0.247384	0.447922	0.504664	0.329257	932	tags=17%, list=10%, signal=15%	YWHAH/NUDT19/ACAA1/SLC35B2/IDH2/CTBP1/PRDX1/HSD17B4/ATXN1/ACSL1
Whole Blood	D28	Hallmark	HALLMARK_PANCREAS_BETA_CELLS	11	-0.475249	-1.19374	0.247733	0.447922	0.504664	0.329257	1355	tags=45%, list=15%, signal=39%	SPCS1/DPP4/AKT3/STXBP1/FOXO1
Whole Blood	D28	BTM	enriched in B cells (II) (M47.1)	35	0.386717	1.15649	0.251961	0.45101	0.429815	0.331527	3831	tags=51%, list=41%, signal=30%	IGHA1/TCL1A/IGHM/CD19/KLHL14/CD24/FCRL5/PKIG/BLNK/CD79A/EBF1/PAX5/PAWR/CDK14/PNOC/CD79B/MS4A1/CXCR5
Whole Blood	D28	Hallmark	HALLMARK_PROTEIN_SECRETION	58	0.345066	1.12692	0.266262	0.46458	0.504664	0.341502	1415	tags=21%, list=15%, signal=18%	M6PR/TMX1/GBF1/ARFGAP3/GOSR2/ARF1/CLTA/GLA/STX7/COPE/SEC24D/OCRL
Whole Blood	D28	BTM	viral sensing & immunity; IRF2 targets network (II) (M111.1)	11	-0.465522	-1.1693	0.2672	0.46458	0.449206	0.341502	2251	tags=55%, list=24%, signal=41%	ZBP1/TNFSF13B/BST2/USP18/DDX58/IFIT2
Whole Blood	D28	BTM	cell cycle (III) (M103)	25	-0.363101	-1.13622	0.271566	0.46458	0.450024	0.341502	614	tags=24%, list=7%, signal=22%	CDKN1B/RBL1/TFDP1/MAD2L1/RBL2/RAD21
Whole Blood	D28	Hallmark	HALLMARK_ANGIOGENESIS	21	0.430126	1.15292	0.272047	0.46458	0.504664	0.341502	2751	tags=52%, list=30%, signal=37%	PDGFA/VEGFA/FSTL1/PF4/TIMP1/PGLYRP1/LRPAP1/APP/OLR1/VCAN/JAG2
Whole Blood	D28	Hallmark	HALLMARK_FATTY_ACID_METABOLISM	91	0.318039	1.111	0.272519	0.46458	0.504664	0.341502	1426	tags=16%, list=15%, signal=14%	YWHAH/IDH3B/ACAA1/ACSS1/PDHA1/IDH3G/ACO2/ACADVL/HSD17B4/GCDH/ACSL1/CPT2/ACOT8/LDHA/ALDOA
Whole Blood	D28	Hallmark	HALLMARK_UNFOLDED_PROTEIN_RESPONSE	73	0.327333	1.10727	0.287625	0.485706	0.513615	0.357031	1885	tags=30%, list=20%, signal=24%	GOSR2/HYOU1/ATP6V0D1/XBP1/SLC1A4/WIPI1/PDIA5/NABP1/SRPRB/PDIA6/HSP90B1/EIF4A1/VEGFA/HSPA5/CALR/EIF4G1/MTHFD2/H2AX/SRPRA/DNAJC3/DCTN1/BANF1
Whole Blood	D28	Hallmark	HALLMARK_ESTROGEN_RESPONSE_LATE	104	0.306747	1.09014	0.301271	0.503995	0.519433	0.370476	1791	tags=25%, list=19%, signal=20%	PTPN6/CD9/GINS2/CKB/IDH2/RBBP8/XBP1/SLC1A4/PPIF/IMPA2/PLK4/ACOX2/FKBP5/ALDH3B1/SERPINA1/GLA/KLF4/BATF/METTL3/TMPRSS3/S100A9/MAPK13/RET/ZFP36/GPER1/JAK2
Whole Blood	D28	BTM	small GTPase mediated signal transduction (M215)	12	0.488326	1.14057	0.305251	0.505926	0.498721	0.371895	896	tags=50%, list=10%, signal=45%	RHOG/GMIP/ARHGAP4/ARHGDIA/RAC2/ARAP1
Whole Blood	D28	Hallmark	HALLMARK_MYOGENESIS	108	0.301766	1.07795	0.323008	0.530445	0.53291	0.389918	1847	tags=26%, list=20%, signal=21%	FLII/MYO1C/MRAS/PDLIM7/TPM3/CKB/ATP6AP1/PLXNB2/PTP4A3/KIFC3/OCEL1/DENND2B/TGFB1/MEF2C/SYNGR2/AKT2/ACSL1/TAGLN/IGFBP7/TNNT1/CACNA1H/MYBPC3/MYLK/HDAC5/CDKN1A/SIRT2/TSC2/MYOM2
Whole Blood	D28	Hallmark	HALLMARK_P53_PATHWAY	133	0.292269	1.06853	0.330404	0.537658	0.53291	0.395221	1766	tags=25%, list=19%, signal=20%	MAPKAPK3/PDGFA/ACVR1B/SEC61A1/CCND3/PLXNB2/PVT1/ZBTB16/SERTAD3/PTPRE/TGFB1/SDC1/HMOX1/VWA5A/RHBDF2/CEBPA/WRAP73/AEN/TAX1BP3/CD82/IER5/KLF4/COQ8A/PHLDA3/CASP1/IRAK1/ADA/PPM1D/RAP2B/CDKN2B/CDKN1A/KIF13B/RAB40C
Whole Blood	D28	Monaco 2019	Monaco_MAIT_signature	13	0.459558	1.09865	0.349129	0.56301	0.504298	0.413856	3206	tags=54%, list=35%, signal=35%	SCART1/PLEKHA7/LTK/SLC4A10/RORC/ROR2/CFH
Whole Blood	D28	BTM	B cell development/activation (M58)	11	0.482436	1.10046	0.353327	0.563481	0.569249	0.414202	3421	tags=55%, list=37%, signal=34%	BTK/LYN/NEDD4/BLNK/GAB2/JAM3
Whole Blood	D28	Hallmark	HALLMARK_MITOTIC_SPINDLE	128	0.290236	1.0572	0.355717	0.563481	0.555808	0.414202	1701	tags=26%, list=18%, signal=21%	TPX2/CDC42EP4/ARHGAP27/FSCN1/ESPL1/ARHGAP4/ARHGDIA/MARK4/AKAP13/RHOT2/CLIP2/TRIO/ARAP3/NUSAP1/OPHN1/CEP131/CAPZB/MYO1E/ATG4B/ACTN4/FLNA/SYNPO/DOCK2/KIF3B/SSH2/VCL/ANLN/YWHAE/ARHGAP10/CDC42BPA/CEP192/KLC1/PLEKHG2
Whole Blood	D28	BTM	transcription regulation in cell development (M49)	33	0.359764	1.06355	0.367105	0.576419	0.583345	0.423713	1222	tags=21%, list=13%, signal=18%	TIMP2/TYMS/PLXNB2/TYROBP/LILRB1/CEBPA/KLF4
Whole Blood	D28	Hallmark	HALLMARK_BILE_ACID_METABOLISM	52	-0.281241	-1.03822	0.380037	0.591536	0.575814	0.434825	933	tags=17%, list=10%, signal=16%	OPTN/CYP27A1/FADS2/EPHX2/LCK/SOD1/NR3C2/HSD17B11/ABCD2
Whole Blood	D28	BTM	enriched in activated dendritic cells/monocytes (M64)	13	0.444598	1.06289	0.391966	0.604844	0.614433	0.444608	3180	tags=54%, list=34%, signal=35%	SIRPA/TNFAIP2/SLC15A3/IL13RA1/CXCL1/BASP1/IL1B
Whole Blood	D28	Hallmark	HALLMARK_ALLOGRAFT_REJECTION	145	0.280772	1.03521	0.395796	0.605534	0.582053	0.445115	2201	tags=28%, list=24%, signal=21%	PTPN6/SPI1/FGR/ITGB2/NCF4/CCND3/TLR2/GCNT1/CAPG/STAB1/ITGAL/IL4R/TGFB1/HDAC9/IL27RA/ICAM1/NME1/CCL4/BCL3/FLNA/GZMA/EIF4G3/ELF4/CSK/PF4/CCR2/IL18RAP/TIMP1/GPR65/JAK2/HCLS1/MAP4K1/EIF3A/IRF4/TLR6/IFNGR2/IKBKB/TLR1/HLA-A/WARS1
Whole Blood	D28	BTM	enriched in antigen presentation (I) (M71)	13	0.441995	1.05667	0.401852	0.607215	0.616142	0.446351	3308	tags=62%, list=36%, signal=40%	HMOX1/ASPH/HLA-DPB1/CYP1B1/HLA-DRA/FAR2/CD74/PLAUR
Whole Blood	D28	BTM	transmembrane transport (I) (M87)	18	0.405891	1.04944	0.403679	0.607215	0.616142	0.446351	1223	tags=28%, list=13%, signal=24%	HK3/TLR2/SLC11A1/HMOX1/SLC15A3
Whole Blood	D28	BTM	enriched in dendritic cells (M168)	15	0.41762	1.03382	0.427578	0.633937	0.637296	0.465993	3351	tags=53%, list=36%, signal=34%	CAPG/EMILIN2/ADAM9/PGD/DAB2/FAM20C/CA2/CLEC5A
Whole Blood	D28	BTM	Activated (LPS) dendritic cell surface signature (S11)	25	-0.323433	-1.01209	0.428527	0.633937	0.637296	0.465993	2349	tags=48%, list=25%, signal=36%	ANTXR2/NRP2/IFI6/TGFA/TNFSF13B/CD40/SIGLEC1/LY75/IFI27/EREG/LAMP2/PRRG4
Whole Blood	D28	Hallmark	HALLMARK_HYPOXIA	129	-0.2344	-1.01415	0.434158	0.637002	0.620225	0.468246	1867	tags=33%, list=20%, signal=27%	SLC2A1/RORA/SDC2/TNFAIP3/EXT1/PAM/ERO1A/PLIN2/RRAGD/NAGK/HS3ST1/MIF/ETS1/TGM2/BNIP3L/MT2A/CCNG2/MAP3K1/MXI1/AMPD3/SIAH2/DPYSL4/CAVIN1/UGP2/PNRC1/PDK3/RBPJ/ALDOC/PDK1/HDLBP/CDKN1B/PRKCA/CXCR4/TIPARP/NR3C1/ZNF292/FOS/FOXO3/EFNA1/NEDD4L/BTG1/LXN/KDM3A
Whole Blood	D28	BTM	antiviral IFN signature (M75)	22	-0.327363	-0.99068	0.454986	0.653181	0.659263	0.480139	1438	tags=36%, list=16%, signal=31%	DDX60/OAS1/HERC5/RSAD2/IFIT1/DDX58/SERPING1/IFIH1
Whole Blood	D28	Hallmark	HALLMARK_WNT_BETA_CATENIN_SIGNALING	27	-0.31147	-0.989374	0.455212	0.653181	0.632239	0.480139	1179	tags=48%, list=13%, signal=42%	FRAT1/CSNK1E/KAT2A/PTCH1/CUL1/HDAC2/WNT5B/CCND2/AXIN2/RBPJ/LEF1/NKD1/TCF7
Whole Blood	D28	BTM	T cell activation (IV) (M52)	12	0.434404	1.01462	0.456132	0.653181	0.659263	0.480139	119	tags=17%, list=1%, signal=16%	PTPN6/SPI1
Whole Blood	D28	BTM	mitotic cell cycle in stimulated CD4 T cells (M4.5)	12	0.432729	1.01071	0.461368	0.655435	0.659263	0.481796	170	tags=17%, list=2%, signal=16%	RRM2/TYMS
Whole Blood	D28	BTM	suppression of MAPK signaling (M56)	11	0.440833	1.00556	0.46737	0.657339	0.659263	0.483196	3180	tags=73%, list=34%, signal=48%	RASGRP4/IL1R2/CD14/DUSP3/ARRB1/ARRB2/CACNA2D3/IL1B
Whole Blood	D28	Hallmark	HALLMARK_UV_RESPONSE_UP	103	0.280183	0.994545	0.473579	0.657339	0.639972	0.483196	1744	tags=26%, list=19%, signal=22%	ACAA1/CYB5R1/TGFBRAP1/CDKN1C/PRKCD/CCND3/PRKACA/PPIF/HYAL2/POLG2/DDX21/FEN1/PSMC3/GRPEL1/HMOX1/ICAM1/NR4A1/CHKA/TFRC/ALDOA/RET/BID/JUNB/CDKN2B/DGAT1/H2AX/PPAT
Whole Blood	D28	BTM	activated dendritic cells (M67)	11	-0.387141	-0.972426	0.476	0.657339	0.659263	0.483196	1909	tags=55%, list=21%, signal=43%	BIRC3/DDX60/RSAD2/DDX58/SERPING1/IFIH1
Whole Blood	D28	BTM	collagen, TGFB family et al (M77)	23	0.362759	0.993042	0.477397	0.657339	0.659263	0.483196	2076	tags=39%, list=22%, signal=30%	CD9/COL4A1/MEF2C/CAMK1/TGFB1I1/VDR/PDGFRB/CD24/SEMA6A
Whole Blood	D28	BTM	immuregulation - monocytes, T and B cells (M57)	11	0.420921	0.960138	0.523832	0.715771	0.714877	0.526147	3134	tags=55%, list=34%, signal=36%	CCL4/CD200/IGHD/BLK/OSM/CD79A
Whole Blood	D28	BTM	lymphocyte generic cluster (M60)	11	0.416175	0.949312	0.537588	0.726948	0.720895	0.534363	3666	tags=64%, list=40%, signal=38%	MEF2C/CHI3L2/CD19/DTX3/DHCR24/SH2D2A/NAV1
Whole Blood	D28	BTM	leukocyte activation and migration (M45)	10	0.427882	0.952639	0.540671	0.726948	0.720895	0.534363	621	tags=20%, list=7%, signal=19%	PTPN6/ITGAL
Whole Blood	D28	Monaco 2019	Monaco_B_NSM_signature	10	0.425182	0.946627	0.547611	0.726948	0.711895	0.534363	36	tags=10%, list=0%, signal=10%	IGKV2-28
Whole Blood	D28	BTM	complement activation (I) (M112.0)	10	0.424909	0.94602	0.548257	0.726948	0.722702	0.534363	58	tags=10%, list=1%, signal=10%	CR1
Whole Blood	D28	BTM	enriched in antigen presentation (II) (M95.0)	19	0.358211	0.938524	0.560247	0.737384	0.73021	0.542035	2952	tags=47%, list=32%, signal=32%	ITGB2/ITGAL/HLA-DPB1/HCLS1/AIF1/CD53/HLA-DRA/HLA-DMA/IRF8
Whole Blood	D28	Hallmark	HALLMARK_MYC_TARGETS_V1	137	0.258963	0.949837	0.579741	0.751912	0.762818	0.552714	1468	tags=17%, list=16%, signal=14%	CYC1/TYMS/PRDX4/PPM1G/VDAC1/PSMD8/AIMP2/PGK1/KPNA2/CDC45/CCT5/DDX21/SRSF2/SRM/NME1/COX5A/EIF4A1/PSMB2/PSMA7/CCT7/LDHA/RNPS1/YWHAE
Whole Blood	D28	BTM	adhesion and migration, chemotaxis (M91)	10	0.413339	0.92026	0.58102	0.751912	0.744295	0.552714	1922	tags=30%, list=21%, signal=24%	CX3CR1/PF4/ADRB2
Whole Blood	D28	BTM	viral sensing & immunity; IRF2 targets network (I) (M111.0)	17	-0.32152	-0.906447	0.583887	0.751912	0.744295	0.552714	2455	tags=41%, list=27%, signal=30%	IFI35/ZBP1/TNFSF13B/BST2/USP18/TLR7/EREG
Whole Blood	D28	BTM	B cell surface signature (S2)	54	0.286198	0.922161	0.596362	0.762491	0.751934	0.56049	3167	tags=46%, list=34%, signal=31%	SLC44A5/P2RX5/FCRL1/CSMD1/CD200/HLA-DPB1/GABBR1/CD19/CD72/IL5RA/ABCB4/CD24/JAM2/PCDH9/HRH4/FCRL5/F2RL3/ADAM28/SCN3A/PLD4/HLA-DRA/HLA-DMA/CD79A/CD22/FCRL2
Whole Blood	D28	Hallmark	HALLMARK_NOTCH_SIGNALING	21	-0.298651	-0.89323	0.613301	0.778588	0.786284	0.572323	609	tags=14%, list=7%, signal=13%	PRKCA/MAML2/SKP1
Whole Blood	D28	Monaco 2019	Monaco_Monocytes_I_signature	12	0.367655	0.858721	0.660162	0.832176	0.780191	0.611714	3203	tags=58%, list=35%, signal=38%	AIFM3/CAMK1/TTYH3/P2RY2/SMCO4/C1QB/RHOB
Whole Blood	D28	BTM	purine nucleotide biosynthesis (M212)	11	0.369216	0.842196	0.682022	0.85372	0.850694	0.62755	2738	tags=45%, list=30%, signal=32%	PFAS/CCT7/CHCHD3/MTHFD1/RUVBL2
Whole Blood	D28	BTM	cell adhesion (M51)	15	0.334578	0.828251	0.707992	0.880073	0.873692	0.646922	2074	tags=40%, list=22%, signal=31%	PARVB/NID2/MMRN1/COL5A1/GP1BA/SLAMF7
Whole Blood	D28	BTM	Membrane, ER proteins (M134)	11	0.356294	0.812721	0.722649	0.885697	0.875367	0.651056	3722	tags=82%, list=40%, signal=49%	CORO2B/CIITA/CD72/RASAL2/ENG/DHCR24/PTK2/NAV1/STK32B
Whole Blood	D28	BTM	chemokines and inflammatory molecules in myeloid cells (M86.0)	13	-0.308734	-0.80954	0.724442	0.885697	0.875367	0.651056	538	tags=31%, list=6%, signal=29%	TRAF1/TNFAIP3/HS3ST3B1/PDE4B
Whole Blood	D28	Hallmark	HALLMARK_TGF_BETA_SIGNALING	38	-0.2473	-0.853434	0.729905	0.885697	0.912381	0.651056	737	tags=21%, list=8%, signal=19%	SMURF2/SKI/ID3/TGIF1/NOG/TGFBR1/UBE2D3/PPM1A
Whole Blood	D28	BTM	E2F1 targets (Q3) (M10.0)	13	0.338287	0.808734	0.732308	0.885697	0.87575	0.651056	3008	tags=54%, list=33%, signal=36%	UNG/OSBPL7/HOXA9/MAP4K1/WEE1/RAD51/ARHGAP6
Whole Blood	D28	BTM	extracellular matrix (I) (M2.0)	18	0.311368	0.805051	0.74943	0.900322	0.88708	0.661807	2869	tags=56%, list=31%, signal=38%	COL4A1/NID1/FSTL1/NID2/PDGFC/COL5A1/PDGFRB/VCAN/COL6A2/COL6A3
Whole Blood	D28	BTM	enriched in NK cells (I) (M7.2)	44	0.259964	0.811676	0.777284	0.918481	0.910757	0.675155	3426	tags=41%, list=37%, signal=26%	GZMA/FCGR3B/IL18RAP/HOPX/CTSW/NKG7/SLAMF7/EOMES/TBX21/PRF1/CLIC3/S1PR5/FASLG/IL2RB/PTGDR/PLEKHF1/KLRD1/SH2D2A
Whole Blood	D28	Hallmark	HALLMARK_CHOLESTEROL_HOMEOSTASIS	54	0.255037	0.821758	0.778553	0.918481	0.944524	0.675155	1855	tags=24%, list=20%, signal=19%	CD9/GLDC/TNFRSF12A/PMVK/GUSB/CHKA/ACTG1/S100A11/LSS/IDI1/MVD/ATF5/ABCA2
Whole Blood	D28	Monaco 2019	Monaco_pDCs_signature	68	0.247299	0.82793	0.779939	0.918481	0.808089	0.675155	3066	tags=35%, list=33%, signal=24%	CYYR1/MGST2/DERL3/TRPM2/NOTCH4/FAAH/EGLN3/PFKFB2/CCDC189/KCNK17/SPNS3/MYBL2/RTKN/CUEDC1/SCARB1/CLIC3/FAM81A/GAS6/DAB2/TRIP10/LINC00865/SIGLEC6/SERPINF2/BLNK
Whole Blood	D28	BTM	cell division - E2F transcription network (M4.8)	10	0.341613	0.760569	0.786152	0.919747	0.911937	0.676086	2627	tags=50%, list=28%, signal=36%	MCM3/TIMELESS/CASP2/ZWINT/RNASEH2A
Whole Blood	D28	Hallmark	HALLMARK_INFLAMMATORY_RESPONSE	135	0.230939	0.846058	0.79367	0.922345	0.944524	0.677995	2485	tags=29%, list=27%, signal=21%	TNFRSF1B/ACVR1B/RHOG/ADGRE1/TLR2/CHST2/STAB1/PTPRE/IL4R/ICAM1/PTGIR/SERPINE1/P2RX7/GNA15/ICAM4/ATP2A2/CD82/PVR/GNAI3/GABBR1/SGMS2/IL18RAP/CDKN1A/TIMP1/PIK3R5/CD14/GP1BA/IFNGR2/CSF3R/TLR1/EMP3/P2RY2/IL15RA/IL15/CALCRL/FFAR2/CXCR6/KIF1B/OLR1
Whole Blood	D28	BTM	leukocyte migration (M88.0)	16	0.301265	0.75764	0.798678	0.922345	0.917294	0.677995	1443	tags=25%, list=16%, signal=21%	FA2H/FUT4/GPR35/MAPK13
Whole Blood	D28	Monaco 2019	Monaco_NK_signature	43	0.254488	0.790975	0.808089	0.927231	0.808089	0.681587	3458	tags=53%, list=37%, signal=34%	SIGLEC7/BNC2/COL13A1/DTHD1/PDGFRB/EOMES/SPTSSB/TBX21/S1PR5/FASLG/KLRC3/SLC1A7/PTGDR/LINGO2/NCAM1/ENPP5/CD160/LGALS9C/KIR3DL1/FEZ1/KIR2DL3/ERBB2/NMUR1
Whole Blood	D28	Hallmark	HALLMARK_HEDGEHOG_SIGNALING	22	0.282917	0.764737	0.813815	0.927852	0.944524	0.682044	2744	tags=36%, list=30%, signal=26%	TLE1/OPHN1/VEGFA/ETS2/DPYSL2/ADGRG1/RASA1/CDK6
Whole Blood	D28	BTM	enriched in NK cells (III) (M157)	14	-0.27189	-0.730198	0.832827	0.943424	0.943782	0.69349	520	tags=43%, list=6%, signal=41%	PTPN4/C1orf21/TRGC2/CD7/RASGRP1/GPR18
Whole Blood	D28	BTM	Memory B cell surface signature (S9)	12	0.31016	0.72443	0.838014	0.943424	0.943782	0.69349	1046	tags=17%, list=11%, signal=15%	TNFRSF17/CSMD1
Whole Blood	D28	Hallmark	HALLMARK_ESTROGEN_RESPONSE_EARLY	112	0.226414	0.811659	0.843569	0.943743	0.944524	0.693725	1791	tags=21%, list=19%, signal=17%	UNC119/NADSYN1/RBBP8/CANT1/DLC1/ASB13/XBP1/SLC1A4/PPIF/HES1/MYBBP1A/AKAP1/ZNF185/CBFA2T3/FKBP5/ALDH3B1/GLA/KLF4/TMPRSS3/RET/RHOBTB3/RARA/TBC1D30/JAK2
Whole Blood	D28	Hallmark	HALLMARK_TNFA_SIGNALING_VIA_NFKB	141	0.222906	0.819299	0.850072	0.945111	0.944524	0.69473	2614	tags=30%, list=28%, signal=22%	SLC2A6/TLR2/MAP3K8/PTX3/HES1/PFKFB3/PTPRE/CLCF1/TNFAIP2/ICAM1/NR4A1/FUT4/SERPINE1/RELB/CCL4/BCL3/SDC4/IER5/VEGFA/KLF4/DUSP5/JUNB/PLAU/CDKN1A/GFPT2/ZFP36/MSC/CEBPD/IRS2/SERPINB2/IFNGR2/ETS2/PER1/NFKB2/CD80/IL15RA/SAT1/SOCS3/OLR1/CCNL1/SIK1/ID2/NFKBIE
Whole Blood	D28	BTM	leukocyte differentiation (M160)	11	0.306946	0.700157	0.855726	0.945525	0.954464	0.695034	2160	tags=36%, list=23%, signal=28%	BCL3/JUNB/RARA/NFKB2
Whole Blood	D28	BTM	enriched in cell cycle (M167)	13	0.279981	0.669342	0.896909	0.980456	0.985728	0.720711	1909	tags=31%, list=21%, signal=24%	TGFB1/FLNA/TSC2/PPP2R1A
Whole Blood	D28	BTM	integrin cell surface interactions (I) (M1.0)	15	0.265492	0.657227	0.90354	0.980456	0.985728	0.720711	2869	tags=47%, list=31%, signal=32%	COL4A1/LAMC1/COL5A1/PDGFRB/COL6A2/LAMB2/COL6A3
Whole Blood	D28	Hallmark	HALLMARK_APICAL_SURFACE	23	-0.227119	-0.695631	0.90722	0.980456	0.976528	0.720711	2275	tags=30%, list=25%, signal=23%	LYPD3/AFAP1L2/GATA3/GAS1/ADIPOR2/HSPB1/DCBLD2
Whole Blood	D28	BTM	inflammasome receptors and signaling (M53)	12	0.277509	0.648169	0.90925	0.980456	0.985728	0.720711	3375	tags=50%, list=36%, signal=32%	NLRC4/CARD9/TLR4/NLRP3/RIPK2/RXRA
Whole Blood	D28	BTM	chaperonin mediated protein folding (I) (M204.0)	11	0.278004	0.634138	0.918906	0.984935	0.986973	0.724004	1371	tags=18%, list=15%, signal=16%	CCT5/CCT7
Whole Blood	D28	Hallmark	HALLMARK_KRAS_SIGNALING_UP	110	0.207789	0.743481	0.935432	0.987932	0.976528	0.726207	2279	tags=24%, list=25%, signal=18%	ITGA2/TNFRSF1B/ITGB2/DNMBP/MAFB/LCP1/HDAC9/VWA5A/RETN/LAT2/AKT2/SPON1/KLF4/GNG11/TRIB2/DOCK2/PLAU/GFPT2/PRDM1/MAP4K1/SPRY2/TOR1AIP2/CLEC4A/PPBP/EPB41L3/WDR33
Whole Blood	D28	Hallmark	HALLMARK_ANDROGEN_RESPONSE	61	0.215609	0.709654	0.937466	0.987932	0.976528	0.726207	3038	tags=43%, list=33%, signal=29%	GSR/CCND3/STEAP4/STK39/UBE2J1/FKBP5/TMEM50A/SEC24D/GNAI3/ZMIZ1/IDI1/HERC3/DBI/UBE2I/SAT1/RRP12/CAMKK2/ABHD2/SRF/GUCY1A1/CDK6/CDC14B/ELL2/XRCC6/SORD/SPCS3
Whole Blood	D28	BTM	Naive B cell surface signature (S8)	16	0.244046	0.613743	0.939911	0.987932	0.992058	0.726207	2369	tags=31%, list=26%, signal=23%	CD200/GABBR1/CD72/JAM2/HRH4
Whole Blood	D28	BTM	T & B cell development, activation (M62.0)	22	-0.215007	-0.650664	0.945438	0.987932	0.992058	0.726207	762	tags=27%, list=8%, signal=25%	CD7/UBASH3A/TRAT1/CD3E/RGL1/CD3G
Whole Blood	D28	BTM	enriched in NK cells (receptor activation) (M61.2)	13	-0.228955	-0.600348	0.949297	0.987932	0.992058	0.726207	2139	tags=38%, list=23%, signal=30%	KIR2DL1/ITK/KIR2DL4/PRKCQ/CD96
Whole Blood	D28	BTM	enriched in NK cells (II) (M61.0)	16	-0.213845	-0.593634	0.964235	0.99671	0.994706	0.73266	7274	tags=31%, list=79%, signal=7%	KIR2DL1/TARP/KIR2DS4/CD7/CD96
Whole Blood	D28	Hallmark	HALLMARK_APOPTOSIS	117	0.195673	0.704927	0.969923	0.99671	0.989717	0.73266	2682	tags=27%, list=29%, signal=20%	TIMP2/GSR/TNFRSF12A/RHOT2/GPX4/HMOX1/AIFM3/GNA15/CASP1/BID/CDKN1A/TIMP1/RARA/BCL2L2/CD14/CASP6/DNAJC3/CASP2/LMNA/PDGFRB/HGF/GSN/APP/PLCB2/WEE1/SAT1/TIMP3/PRF1/PPT1/CASP4/FASLG/IFNGR1
Whole Blood	D28	BTM	DC surface signature (S5)	51	-0.188241	-0.690752	0.976505	0.99671	0.994706	0.73266	2388	tags=37%, list=26%, signal=28%	MSR1/NRP2/CD83/NRP1/TNFRSF11A/TGFA/SDC2/TSPAN33/CD1E/TMEM158/SIGLEC1/HLA-DQA1/GPNMB/P2RY6/SLC7A8/FPR3/LAMP2/PRRG4/LRP11
Whole Blood	D28	BTM	putative targets of PAX3 (M89.0)	11	0.223868	0.510651	0.981926	0.99671	0.994706	0.73266	1626	tags=18%, list=18%, signal=15%	NR4A1/CDKN1A
Whole Blood	D28	BTM	MHC-TLR7-TLR8 cluster (M146)	15	-0.188299	-0.512754	0.986131	0.99671	0.994706	0.73266	1499	tags=20%, list=16%, signal=17%	TLR7/HLA-G/HLA-DQA1
Whole Blood	D28	Hallmark	HALLMARK_KRAS_SIGNALING_DN	62	-0.169826	-0.649621	0.99412	0.99671	0.99412	0.73266	2001	tags=27%, list=22%, signal=22%	VPS50/BTG2/GAMT/MTHFR/KCND1/KRT1/IFI44L/CELSR2/RSAD2/MX1/ASB7/NR4A2/PLAG1/SIDT1/TG/SLC25A23/TENT5C
Whole Blood	D28	BTM	mismatch repair (I) (M22.0)	14	0.180095	0.437634	0.99671	0.99671	0.99671	0.73266	2320	tags=21%, list=25%, signal=16%	NCAPG2/TMPO/ZWINT

### Sheet: COVR vs. HC
Whole blood and single-cell pseudobulk gene set enrichment analysis (GESA) results for the comparison between post-vaccination COVR and HC. Only subjects 65 years of age or above are included.
inter.ont.adj.P.Val and intra.ont.adj.Pval represent multiple-testing correction across and within terms from individual ontologies (e.g. BTM and HALLMARK), respectively
cell.type	visit	ont	parameter	setSize	enrichmentScore	NES	P.Value	inter.ont.adj.P.Val	intra.ont.adj.P.Val	qvalues	rank	leading_edge	core_enrichment
B_Mem	Baseline	BTM	type I interferon response (M127)	10	-0.834617	-1.9238	0.000187301	0.0177936	0.00880315	0.0165614	848	tags=80%, list=14%, signal=69%	HERC5/RSAD2/IFIH1/IFITM1/USP18/TAP1/PARP9/STAT1
B_Mem	Baseline	Hallmark	HALLMARK_INTERFERON_GAMMA_RESPONSE	93	-0.412831	-1.5353	0.00681779	0.173986	0.137339	0.161937	1142	tags=30%, list=19%, signal=25%	MT2A/LGALS3BP/TRIM26/RBCK1/CD40/JAK2/CD86/RSAD2/IFIH1/IRF4/TXNIP/ZBP1/HLA-G/STAT2/USP18/ISG15/TAP1/MX1/GPR18/STAT4/ISG20/GCH1/RNF31/STAT1/SOCS1/P2RY14/IFI35/VAMP8
B_Mem	Baseline	Hallmark	HALLMARK_INTERFERON_ALPHA_RESPONSE	54	-0.478481	-1.62659	0.00795053	0.173986	0.137339	0.161937	1474	tags=43%, list=24%, signal=32%	IFI44/NMI/PARP12/OAS1/CD47/LGALS3BP/TRIM26/RSAD2/IFIH1/TXNIP/UBA7/IFITM1/STAT2/USP18/ISG15/TAP1/PARP9/HLA-C/MX1/ISG20/RNF31/IFI35/NCOA7
B_Mem	Baseline	Hallmark	HALLMARK_HEDGEHOG_SIGNALING	11	-0.730469	-1.72858	0.00858369	0.173986	0.137339	0.161937	346	tags=27%, list=6%, signal=26%	CDK6/DPYSL2/PTCH1
B_Mem	Baseline	BTM	MHC-TLR7-TLR8 cluster (M146)	12	-0.710311	-1.71941	0.00915717	0.173986	0.215193	0.161937	649	tags=42%, list=11%, signal=37%	HLA-G/HLA-F/HLA-DPB1/HLA-C/HLA-DQB1
B_Mem	Baseline	BTM	PLK1 signaling events (M4.2)	13	-0.677577	-1.67004	0.0152284	0.241117	0.238579	0.224419	118	tags=23%, list=2%, signal=23%	ASF1B/TRIP13/WEE1
B_Mem	Baseline	BTM	enriched in activated dendritic cells (II) (M165)	10	-0.696362	-1.60512	0.0239745	0.325369	0.281701	0.302836	848	tags=50%, list=14%, signal=43%	HERC5/RSAD2/IFIH1/PARP9/HLX
B_Mem	Baseline	BTM	respiratory electron transport chain (mitochondrion) (M219)	12	0.643097	1.58558	0.0331112	0.393195	0.311245	0.365965	1193	tags=58%, list=20%, signal=47%	UQCRQ/COX7A2L/COX7C/UQCR10/COX6B1/UQCRC1/UQCRC2
B_Mem	Baseline	BTM	enriched in monocytes (IV) (M118.0)	18	0.554869	1.52651	0.0422355	0.410948	0.319489	0.382489	484	tags=28%, list=8%, signal=26%	EMILIN2/CARD9/NAIP/DPYD/LRRK2
B_Mem	Baseline	Hallmark	HALLMARK_MYC_TARGETS_V1	90	0.345431	1.34383	0.0432911	0.410948	0.519493	0.382489	1030	tags=32%, list=17%, signal=27%	SNRPD2/DHX15/PPIA/RSL1D1/RPLP0/EIF4H/RPL18/AIMP2/PCNA/NOP16/U2AF1/RPS2/CBX3/PHB/RPL14/SET/RPS3/FAM120A/DDX21/NPM1/CCT4/RPS6/RPL22/XRCC6/EEF1B2/RPL34/RPL6/RUVBL2/TRA2B
B_Mem	Baseline	BTM	viral sensing & immunity; IRF2 targets network (I) (M111.0)	11	-0.643688	-1.52322	0.0475835	0.410948	0.319489	0.382489	693	tags=45%, list=11%, signal=40%	KYNU/ZBP1/USP18/TAP1/IFI35
B_Mem	Baseline	BTM	cell division (stimulated CD4+ T cells) (M46)	10	-0.635658	-1.4652	0.0702379	0.55605	0.412647	0.517542	1116	tags=60%, list=18%, signal=49%	ACTN1/TST/DHCR24/CDK6/SHCBP1/CDCA7
B_Mem	Baseline	BTM	transcription regulation in cell development (M49)	16	-0.531709	-1.38342	0.0944674	0.690339	0.49333	0.642532	318	tags=19%, list=5%, signal=18%	C11orf82/TRIP13/ANK1
B_Mem	Baseline	Hallmark	HALLMARK_ANDROGEN_RESPONSE	45	-0.395465	-1.30096	0.105956	0.718984	0.987218	0.669193	1472	tags=42%, list=24%, signal=32%	ACTN1/HOMER2/DNAJB9/ITGAV/UBE2J1/CCND1/GNAI3/SLC38A2/CDC14B/DHCR24/NGLY1/MYL12A/TSC22D1/ABCC4/SGK1/XRCC5/CDK6/RRP12/ADRM1
B_Mem	Baseline	BTM	mitotic cell cycle - DNA replication (M4.4)	12	0.518473	1.27831	0.178671	0.959541	0.793655	0.893091	1199	tags=42%, list=20%, signal=33%	KIF15/C1orf112/PCNA/CDK2/POLA1
B_Mem	Baseline	Hallmark	HALLMARK_MYC_TARGETS_V2	32	0.385294	1.21837	0.179134	0.959541	0.987218	0.893091	1519	tags=50%, list=25%, signal=38%	PUS1/AIMP2/MRTO4/UTP20/NOP16/CBX3/WDR43/PHB/NPM1/IPO4/DCTPP1/UNG/NOC4L/HK2/PA2G4/MYC
B_Mem	Baseline	BTM	cell cycle (III) (M103)	20	-0.43597	-1.19541	0.223414	0.959541	0.793655	0.893091	1160	tags=20%, list=19%, signal=16%	MCM6/CDC7/CDKN2A/WEE1
B_Mem	Baseline	Hallmark	HALLMARK_HYPOXIA	68	-0.323007	-1.1392	0.229595	0.959541	0.987218	0.893091	1255	tags=31%, list=21%, signal=25%	ATP7A/ILVBL/IDS/MT2A/MT1E/RRAGD/SLC2A5/SLC25A1/SAP30/PLIN2/FOS/ISG20/CP/HS3ST1/CITED2/NAGK/FBP1/XPNPEP1/DDIT4/SLC6A6/JMJD6
B_Mem	Baseline	Hallmark	HALLMARK_ESTROGEN_RESPONSE_LATE	57	-0.334172	-1.14563	0.230117	0.959541	0.987218	0.893091	974	tags=39%, list=16%, signal=33%	CLIC3/ST14/RABEP1/TSPAN13/CHPT1/CA2/HOMER2/CCND1/TST/DCXR/JAK2/DYNLT3/NCOR2/FOS/GALE/SGK1/FDFT1/ISG20/NAB2/GLA/ABCA3/MEST
B_Mem	Baseline	BTM	TLR and inflammatory signaling (M16)	13	0.478459	1.2059	0.235746	0.959541	0.793655	0.893091	1981	tags=54%, list=33%, signal=36%	P2RY13/ITGAX/FGR/LILRB2/CSF3R/LILRB1/LY96
B_Mem	Baseline	BTM	DC surface signature (S5)	22	-0.417961	-1.17284	0.245938	0.959541	0.793655	0.893091	710	tags=32%, list=12%, signal=28%	CRIM1/TFRC/TM2D2/SPINT2/CD151/SLC6A6/HLA-DQB1
B_Mem	Baseline	BTM	Activated (LPS) dendritic cell surface signature (S11)	14	-0.467945	-1.17746	0.252632	0.959541	0.793655	0.893091	960	tags=29%, list=16%, signal=24%	CD40/IL13RA1/IFI6/CD80
B_Mem	Baseline	BTM	E2F1 targets (Q3) (M10.0)	14	-0.467402	-1.1761	0.253947	0.959541	0.793655	0.893091	530	tags=14%, list=9%, signal=13%	GMNN/WEE1
B_Mem	Baseline	Hallmark	HALLMARK_E2F_TARGETS	83	-0.304509	-1.11248	0.255286	0.959541	0.987218	0.893091	696	tags=16%, list=12%, signal=14%	TFRC/GSPT1/CDKN2A/ZW10/PHF5A/DUT/USP1/DCLRE1B/PRDX4/ASF1A/RAD50/TRIP13/WEE1
B_Mem	Baseline	Hallmark	HALLMARK_CHOLESTEROL_HOMEOSTASIS	25	-0.396291	-1.14773	0.26336	0.959541	0.987218	0.893091	899	tags=32%, list=15%, signal=27%	CTNNB1/GSTM2/S100A11/FBXO6/FDFT1/LGALS3/NSDHL/TRIB3
B_Mem	Baseline	Hallmark	HALLMARK_OXIDATIVE_PHOSPHORYLATION	82	0.286807	1.09738	0.264748	0.959541	0.987218	0.893091	1025	tags=24%, list=17%, signal=21%	UQCRQ/SLC25A6/SLC25A5/ACADVL/COX7A2L/FXN/COX7C/UQCR10/MRPS12/ATP6V1C1/DECR1/IDH1/BAX/COX6B1/NDUFS8/ATP6V1G1/NQO2/UQCRC1/ACADM/MDH2
B_Mem	Baseline	BTM	enriched in B cells (VI) (M69)	14	0.449529	1.15467	0.280649	0.959541	0.793655	0.893091	1478	tags=36%, list=24%, signal=27%	HLA-DOB/CR2/CD19/ABCB4/ADAM28
B_Mem	Baseline	BTM	T & B cell development, activation (M62.0)	15	-0.443762	-1.13668	0.293786	0.959541	0.793655	0.893091	1278	tags=47%, list=21%, signal=37%	ICOSLG/CD3E/CD3G/PSD3/CD7/FKBP14/VSIG10
B_Mem	Baseline	BTM	Resting dendritic cell surface signature (S10)	23	0.38133	1.11168	0.304822	0.959541	0.793655	0.893091	652	tags=26%, list=11%, signal=23%	DIRC2/SFXN3/ENG/CD1C/ITGAX/ABCA6
B_Mem	Baseline	Hallmark	HALLMARK_XENOBIOTIC_METABOLISM	57	-0.318158	-1.09073	0.306822	0.959541	0.987218	0.893091	1425	tags=40%, list=24%, signal=31%	CA2/KYNU/COMT/PYCR1/PTGES3/MT2A/SLC35B1/CAT/DCXR/SERTAD1/PTGDS/BPHL/ETFDH/CSAD/DDAH2/ALAS1/SPINT2/GCH1/FBP1/ADH5/SLC6A6/GART/HACL1
B_Mem	Baseline	BTM	mitotic cell cycle in stimulated CD4 T cells (M4.5)	13	-0.447734	-1.10354	0.336905	0.959541	0.793655	0.893091	1160	tags=23%, list=19%, signal=19%	MCM6/TACC3/CDCA7
B_Mem	Baseline	BTM	myeloid, dendritic cell activation via NFkB (II) (M43.1)	10	-0.477358	-1.10032	0.343323	0.959541	0.793655	0.893091	824	tags=30%, list=14%, signal=26%	EBI3/FUT7/IL23A
B_Mem	Baseline	BTM	immune activation - generic cluster (M37.0)	99	0.263364	1.0397	0.354612	0.959541	0.793655	0.893091	604	tags=14%, list=10%, signal=13%	KIF16B/EMILIN2/ENG/PCBP3/MCTP1/SLC19A2/F13A1/MACROD2/P2RY13/FAM69B/CHAF1A/LRRK2/ADAP2/NRGN
B_Mem	Baseline	Hallmark	HALLMARK_APOPTOSIS	60	-0.304476	-1.05171	0.360964	0.959541	0.987218	0.893091	923	tags=20%, list=15%, signal=17%	PPP2R5B/CTNNB1/GADD45A/TXNIP/TAP1/ISG20/LGALS3/GCH1/KRT18/LMNA/MCL1/WEE1
B_Mem	Baseline	Hallmark	HALLMARK_DNA_REPAIR	64	0.285898	1.04859	0.361806	0.959541	0.987218	0.893091	787	tags=17%, list=13%, signal=15%	GTF3C5/POLR1D/POLR1C/TAF13/SSRP1/POLR2K/PCNA/POLD1/VPS37B/ZNF707/POLD4
B_Mem	Baseline	BTM	myeloid, dendritic cell activation via NFkB (I) (M43.0)	10	-0.463185	-1.06765	0.378348	0.959541	0.808289	0.893091	1193	tags=40%, list=20%, signal=32%	SAMSN1/EBI3/FUT7/IL23A
B_Mem	Baseline	Hallmark	HALLMARK_HEME_METABOLISM	70	-0.288155	-1.02304	0.404111	0.959541	0.987218	0.893091	1141	tags=24%, list=19%, signal=20%	HAGH/ADD2/CAT/PPP2R5B/NUDT4/FOXJ2/RCL1/CDR2/TFRC/HTATIP2/NFE2L1/MAP2K3/CPOX/NNT/SLC25A37/CLCN3/ANK1
B_Mem	Baseline	BTM	enriched in B cells (I) (M47.0)	28	0.338133	1.03432	0.405465	0.959541	0.82856	0.893091	1624	tags=39%, list=27%, signal=29%	HLA-DOB/PLEKHG1/MACROD2/CR2/TCF4/CD19/ABCB4/VPREB3/KIAA0125/ADAM28/EBF1
B_Mem	Baseline	Hallmark	HALLMARK_WNT_BETA_CATENIN_SIGNALING	11	-0.436634	-1.03325	0.417429	0.959541	0.987218	0.893091	899	tags=36%, list=15%, signal=31%	RBPJ/CTNNB1/NCOR2/PTCH1
B_Mem	Baseline	Hallmark	HALLMARK_IL6_JAK_STAT3_SIGNALING	37	0.31095	1.01655	0.420865	0.959541	0.987218	0.893091	959	tags=24%, list=16%, signal=21%	GRB2/TNFRSF1A/JUN/STAM2/BAK1/IL6ST/ACVR1B/IL3RA/IL18R1
B_Mem	Baseline	BTM	blood coagulation (M11.1)	12	0.413195	1.01875	0.432595	0.959541	0.832125	0.893091	1674	tags=50%, list=28%, signal=36%	F13A1/ITGAX/CFD/GNB4/CD36/PSAP
B_Mem	Baseline	BTM	enriched in neutrophils (I) (M37.1)	14	0.386232	0.99208	0.461768	0.959541	0.832125	0.893091	1716	tags=43%, list=28%, signal=31%	DGAT2/REPS2/VNN2/CREB5/ST6GALNAC2/CSF3R
B_Mem	Baseline	Hallmark	HALLMARK_KRAS_SIGNALING_DN	32	0.313982	0.992867	0.465261	0.959541	0.987218	0.893091	446	tags=16%, list=7%, signal=15%	GTF3C5/GAMT/PTPRJ/IDUA/TGFB2
B_Mem	Baseline	Hallmark	HALLMARK_MTORC1_SIGNALING	82	-0.271224	-0.989619	0.469993	0.959541	0.987218	0.893091	1465	tags=26%, list=24%, signal=20%	SKAP2/SLC37A4/TXNRD1/NFIL3/RPN1/G6PD/PNO1/DHFR/DHCR24/EDEM1/HSPD1/TFRC/CORO1A/PSAT1/PSMD13/MAP2K3/GLA/DDIT4/TRIB3/SLC6A6/ACTR2
B_Mem	Baseline	BTM	enriched in B cells (II) (M47.1)	20	0.348337	0.986804	0.474302	0.959541	0.832125	0.893091	1624	tags=45%, list=27%, signal=33%	HLA-DOB/PLEKHG1/CR2/TCF4/CD19/BLNK/KIAA0125/KLF8/EBF1
B_Mem	Baseline	BTM	regulation of signal transduction (M3)	16	0.369149	0.982496	0.478029	0.959541	0.832125	0.893091	560	tags=19%, list=9%, signal=17%	ENG/KLF4/ADAP2
B_Mem	Baseline	Hallmark	HALLMARK_BILE_ACID_METABOLISM	32	-0.321886	-0.986458	0.478807	0.959541	0.987218	0.893091	476	tags=12%, list=8%, signal=12%	PEX1/SLC22A18/ABCA3/HACL1
B_Mem	Baseline	Hallmark	HALLMARK_P53_PATHWAY	78	-0.269358	-0.975116	0.497935	0.959541	0.987218	0.893091	1021	tags=26%, list=17%, signal=22%	EI24/PITPNC1/DCXR/WRAP73/TSPYL2/RCHY1/BLCAP/GADD45A/TXNIP/TSC22D1/FOS/CDKN2A/EPS8L2/TAP1/RALGDS/SOCS1/SEC61A1/DDIT4/VAMP8/TRIB3
B_Mem	Baseline	Hallmark	HALLMARK_PROTEIN_SECRETION	43	-0.297052	-0.967461	0.501249	0.959541	0.987218	0.893091	1651	tags=35%, list=27%, signal=26%	TMED10/SNAP23/ADAM10/VPS4B/RAB14/GNAS/ATP7A/BET1/VAMP4/SCAMP3/ARFGEF2/ZW10/KRT18/GLA/CLCN3
B_Mem	Baseline	BTM	regulation of antigen presentation and immune response (M5.0)	45	-0.293328	-0.964962	0.505956	0.959541	0.849283	0.893091	1217	tags=24%, list=20%, signal=20%	CD3E/MAP2K6/TLR10/CD3G/CD86/HLA-DOA/FOS/HLA-DPB1/PAG1/INPP5D/HLA-DQB1
B_Mem	Baseline	Hallmark	HALLMARK_MITOTIC_SPINDLE	81	0.253818	0.968767	0.527744	0.959541	0.987218	0.893091	1441	tags=28%, list=24%, signal=22%	TBCD/KIF15/KNTC1/TRIO/MID1IP1/NEDD9/PLEKHG2/MAPRE1/CLIP2/CCDC88A/TLK1/KIF11/RFC1/HDAC6/TAOK2/NUMA1/NUSAP1/ARHGAP5/ARFIP2/LRPPRC/MARK4/ARHGEF3/PRC1
B_Mem	Baseline	BTM	Monocyte surface signature (S4)	29	0.309472	0.955044	0.530689	0.959541	0.860082	0.893091	1716	tags=38%, list=28%, signal=27%	MCTP1/P2RY13/KCNQ1/TNFRSF10B/SPNS1/PTPRE/VNN2/SIRPB1/CD36/LILRB2/CSF3R
B_Mem	Baseline	Hallmark	HALLMARK_UNFOLDED_PROTEIN_RESPONSE	44	-0.289734	-0.947818	0.538173	0.959541	0.987218	0.893091	1627	tags=48%, list=27%, signal=35%	CXXC1/ATP6V0D1/SHC1/SEC11A/DDX10/EIF4E/PDIA6/DNAJB9/WIPI1/EIF4G1/DCTN1/EXOSC1/EIF4A2/EDEM1/TSPYL2/ZBTB17/CNOT6/FKBP14/TTC37/PSAT1/DDIT4
B_Mem	Baseline	Hallmark	HALLMARK_TNFA_SIGNALING_VIA_NFKB	89	-0.25903	-0.955194	0.545423	0.959541	0.987218	0.893091	984	tags=20%, list=16%, signal=17%	EHD1/GPR183/HES1/GADD45A/IFIH1/TSC22D1/FOS/SGK1/TAP1/FOSB/CD80/MAP2K3/GCH1/SLC2A6/KLF2/MCL1/NR4A3/IL23A
B_Mem	Baseline	BTM	antiviral IFN signature (M75)	11	0.379915	0.915254	0.562567	0.971707	0.881355	0.904414	359	tags=18%, list=6%, signal=17%	CARD9/BCL3
B_Mem	Baseline	Hallmark	HALLMARK_UV_RESPONSE_UP	55	-0.272517	-0.929958	0.575533	0.976351	0.987218	0.908737	696	tags=18%, list=12%, signal=16%	TFRC/FOS/HLA-F/TAP1/FOSB/ALAS1/DNAJB1/GCH1/NXF1/PPAT
B_Mem	Baseline	Hallmark	HALLMARK_FATTY_ACID_METABOLISM	63	-0.267388	-0.931301	0.588691	0.981152	0.987218	0.913205	932	tags=24%, list=15%, signal=20%	ACSS1/BPHL/LGALS1/IDH3G/ETFDH/OSTC/HSP90AA1/SDHC/BCKDHB/HSPH1/ACAA2/PTPRG/CPOX/CPT1A/NSDHL
B_Mem	Baseline	BTM	mismatch repair (I) (M22.0)	14	-0.349429	-0.879248	0.624624	0.998216	0.942969	0.929088	1444	tags=43%, list=24%, signal=33%	NCAPG2/RMI1/MCM6/RFC5/RACGAP1/GMNN
B_Mem	Baseline	Hallmark	HALLMARK_GLYCOLYSIS	62	-0.262808	-0.912702	0.625022	0.998216	0.987218	0.929088	1057	tags=24%, list=17%, signal=20%	PYGB/RBCK1/RRAGD/IL13RA1/LHPP/SAP30/GALE/SDHC/ISG20/AKR1A1/CITED2/NT5E/NSDHL/DDIT4/SPAG4
B_Mem	Baseline	BTM	Naive B cell surface signature (S8)	17	-0.325589	-0.85975	0.661296	0.998216	0.942969	0.929088	773	tags=29%, list=13%, signal=26%	TSPAN13/LGR4/HLA-DOA/CD37/P2RY14
B_Mem	Baseline	BTM	enriched in NK cells (I) (M7.2)	21	-0.312444	-0.866329	0.662084	0.998216	0.942969	0.929088	442	tags=33%, list=7%, signal=31%	CLIC3/CD247/SAMD3/FGFBP2/SH2D2A/STAT4/GZMB
B_Mem	Baseline	Hallmark	HALLMARK_ADIPOGENESIS	74	0.241694	0.908047	0.669914	0.998216	0.987218	0.929088	1045	tags=27%, list=17%, signal=23%	UQCRQ/PEMT/UQCR10/ALDOA/DECR1/IDH1/CHCHD10/ELMOD3/CRAT/PIM3/PDCD4/SULT1A1/G3BP2/UQCRC1/REEP5/CDKN2C/ACADM/RMDN3/MDH2/ACLY
B_Mem	Baseline	Hallmark	HALLMARK_SPERMATOGENESIS	25	-0.298757	-0.865251	0.671669	0.998216	0.987218	0.929088	1557	tags=40%, list=26%, signal=30%	ALOX15/NF2/AGFG1/RPL39L/PHF7/SLC2A5/BRAF/TSN/MLF1/POMC
B_Mem	Baseline	BTM	CORO1A-DEF6 network (I) (M32.2)	10	0.352501	0.828687	0.682608	0.998216	0.943605	0.929088	1365	tags=40%, list=23%, signal=31%	SH2B1/TECR/SIPA1/STXBP2
B_Mem	Baseline	Hallmark	HALLMARK_TGF_BETA_SIGNALING	24	0.288198	0.848461	0.699059	0.998216	0.987218	0.929088	440	tags=12%, list=7%, signal=12%	ENG/FKBP1A/FURIN
B_Mem	Baseline	BTM	T cell surface signature (S0)	10	-0.354656	-0.817488	0.703503	0.998216	0.944703	0.929088	1217	tags=40%, list=20%, signal=32%	PTPRCAP/CD3E/SLC38A1/CD3G
B_Mem	Baseline	Hallmark	HALLMARK_PEROXISOME	36	0.264436	0.858155	0.710038	0.998216	0.987218	0.929088	1303	tags=31%, list=22%, signal=24%	CTBP1/YWHAH/IDH1/CRAT/NUDT19/FIS1/PEX6/BCL10/ACOT8/ACAA1/ABCB4
B_Mem	Baseline	Hallmark	HALLMARK_ESTROGEN_RESPONSE_EARLY	54	-0.251564	-0.855192	0.725618	0.998216	0.987218	0.929088	912	tags=19%, list=15%, signal=16%	HES1/JAK2/DYNLT3/NCOR2/FOS/FDFT1/KRT18/RRP12/GLA/ABCA3
B_Mem	Baseline	Hallmark	HALLMARK_PI3K_AKT_MTOR_SIGNALING	48	0.247596	0.858707	0.728529	0.998216	0.987218	0.929088	77	tags=6%, list=1%, signal=6%	MAPK1/GRB2/TNFRSF1A
B_Mem	Baseline	BTM	myeloid cell enriched receptors and transporters (M4.3)	11	-0.333247	-0.788597	0.745475	0.998216	0.973259	0.929088	1389	tags=45%, list=23%, signal=35%	AMICA1/CCR1/SLC7A7/CD86/SLC2A6
B_Mem	Baseline	Hallmark	HALLMARK_ALLOGRAFT_REJECTION	93	0.22561	0.881671	0.747037	0.998216	0.987218	0.929088	805	tags=16%, list=13%, signal=14%	IL12A/RPS9/DEGS1/RPS19/HLA-DOB/CD3D/RPL9/BCL3/TGFB2/RPL39/GBP2/IL15/TAPBP/NPM1/RPS3A
B_Mem	Baseline	BTM	B cell surface signature (S2)	36	0.250383	0.812551	0.785155	0.998216	0.992466	0.929088	599	tags=14%, list=10%, signal=13%	CHL1/HLA-DOB/FCRL3/CR2/KCNMB3
B_Mem	Baseline	Hallmark	HALLMARK_REACTIVE_OXYGEN_SPECIES_PATHWAY	26	0.260357	0.781694	0.80603	0.998216	0.987218	0.929088	71	tags=8%, list=1%, signal=8%	STK25/NQO1
B_Mem	Baseline	BTM	cell adhesion (GO) (M117)	16	-0.289526	-0.753299	0.809748	0.998216	0.992466	0.929088	688	tags=12%, list=11%, signal=11%	CORO1A/CYTIP
B_Mem	Baseline	Hallmark	HALLMARK_KRAS_SIGNALING_UP	55	0.230131	0.819539	0.815662	0.998216	0.987218	0.929088	736	tags=16%, list=12%, signal=15%	ENG/F13A1/KLF4/AVL9/PTCD2/PRDM1/TRIB1/MAP3K1/ATG10
B_Mem	Baseline	Hallmark	HALLMARK_UV_RESPONSE_DN	36	0.238423	0.773738	0.845741	0.998216	0.987218	0.929088	488	tags=11%, list=8%, signal=10%	YTHDC1/NEK7/NR3C1/MIOS
B_Mem	Baseline	BTM	cell cycle and transcription (M4.0)	113	-0.214025	-0.819941	0.854809	0.998216	0.992466	0.929088	1213	tags=21%, list=20%, signal=17%	CCR1/RMI1/MCM6/WHSC1/TACC3/SLC7A7/DHFR/CDC7/ASF1B/IL13RA1/RFC5/RACGAP1/CD86/LMNB2/S100A11/GMNN/KIAA1524/CCDC34/C11orf82/LGALS2/S100A12/SHCBP1/TRIP13/CDCA7
B_Mem	Baseline	Hallmark	HALLMARK_COMPLEMENT	78	-0.218281	-0.790209	0.867642	0.998216	0.987218	0.929088	534	tags=10%, list=9%, signal=9%	S100A13/PIK3CG/CP/LGALS3/S100A12/XPNPEP1/GZMB/USP14
B_Mem	Baseline	BTM	T cell activation (I) (M7.1)	20	-0.252015	-0.691011	0.894034	0.998216	0.992466	0.929088	890	tags=25%, list=15%, signal=21%	CD3E/CD3G/CD7/CORO1A/IKZF1
B_Mem	Baseline	Hallmark	HALLMARK_APICAL_SURFACE	11	0.27076	0.652288	0.89748	0.998216	0.987218	0.929088	163	tags=9%, list=3%, signal=9%	AKAP7
B_Mem	Baseline	Hallmark	HALLMARK_COAGULATION	24	0.233637	0.687832	0.908514	0.998216	0.987218	0.929088	1791	tags=38%, list=30%, signal=26%	FURIN/PLEK/WDR1/CFD/RAC1/LTA4H/LAMP2/DUSP14/SH2B2
B_Mem	Baseline	BTM	cell cycle (I) (M4.1)	49	0.21244	0.740266	0.920245	0.998216	0.992466	0.929088	1199	tags=22%, list=20%, signal=18%	KIF15/KNTC1/PCNA/SUV39H2/SPAG5/CHEK1/APITD1/KIF11/GPSM2/NUSAP1/POLA1
B_Mem	Baseline	Hallmark	HALLMARK_EPITHELIAL_MESENCHYMAL_TRANSITION	32	-0.221538	-0.678927	0.927415	0.998216	0.987218	0.929088	1048	tags=16%, list=17%, signal=13%	TPM1/LGALS1/GADD45A/NT5E/MEST
B_Mem	Baseline	Hallmark	HALLMARK_IL2_STAT5_SIGNALING	70	0.202453	0.754922	0.929125	0.998216	0.987218	0.929088	1001	tags=19%, list=17%, signal=16%	ALCAM/TNFRSF18/PUS1/GBP4/FURIN/P4HA1/SNX14/AGER/CD83/IL3RA/IL18R1/RHOH/RHOB
B_Mem	Baseline	BTM	enriched in monocytes (II) (M11.0)	69	0.20039	0.745993	0.936638	0.998216	0.992466	0.929088	1220	tags=23%, list=20%, signal=19%	NCF1/F13A1/P2RY13/KCTD12/KLF4/ADAP2/FCN1/NRGN/ITGAX/SLC15A3/RXRA/CFD/IGSF6/VNN2/BLVRB/RAB31
B_Mem	Baseline	Hallmark	HALLMARK_G2M_CHECKPOINT	73	0.198969	0.745932	0.942749	0.998216	0.987218	0.929088	476	tags=8%, list=8%, signal=8%	LIG3/YTHDC1/KIF15/BCL3/CHAF1A/RBM14
B_Mem	Baseline	BTM	T cell activation and signaling (M5.1)	15	-0.233929	-0.599204	0.950441	0.998216	0.992466	0.929088	1508	tags=33%, list=25%, signal=25%	CD247/CD3E/IL2RG/CD3G/TRAF3IP3
B_Mem	Baseline	BTM	enriched in B cells (III) (M47.2)	12	0.237117	0.584621	0.953988	0.998216	0.992466	0.929088	1651	tags=42%, list=27%, signal=30%	FCRL3/CD69/VPREB3/KIAA0125/MEF2C
B_Mem	Baseline	Hallmark	HALLMARK_NOTCH_SIGNALING	12	0.234879	0.579103	0.957429	0.998216	0.987218	0.929088	1089	tags=25%, list=18%, signal=21%	APH1A/ARRB1/PSENEN
B_Mem	Baseline	Hallmark	HALLMARK_INFLAMMATORY_RESPONSE	59	-0.200096	-0.689885	0.959385	0.998216	0.987218	0.929088	1450	tags=29%, list=24%, signal=22%	NAMPT/RGS16/MXD1/LCP2/NMI/SLC7A1/ICOSLG/PIK3R5/BEST1/GNAI3/CD40/GPR183/EBI3/ATP2C1/IFITM1/GCH1/ADRM1
B_Mem	Baseline	Hallmark	HALLMARK_APICAL_JUNCTION	53	0.194	0.685136	0.966651	0.998216	0.987218	0.929088	1319	tags=25%, list=22%, signal=19%	GAMT/YWHAH/CRAT/MVD/ADAM15/EVL/LIMA1/PLCG1/TAOK2/CNN2/GNAI2/PBX2/RAC2
B_Mem	Baseline	BTM	T cell activation (II) (M7.3)	14	0.217321	0.558214	0.97138	0.998216	0.992466	0.929088	1013	tags=21%, list=17%, signal=18%	CD3D/IL18R1/ITK
B_Mem	Baseline	BTM	plasma cells & B cells, immunoglobulins (M156.0)	12	-0.215813	-0.522406	0.977574	0.998216	0.992466	0.929088	4744	tags=100%, list=78%, signal=22%	VPREB3/ADAM28/CD22/ITM2C/OSBPL10/CD52/FCRL2/CPNE5/BLK/FCRL1/IGLL5
B_Mem	Baseline	BTM	enriched in T cells (I) (M7.0)	29	0.173287	0.53477	0.992466	0.998216	0.992466	0.929088	334	tags=7%, list=6%, signal=7%	CD3D/LEF1
B_Mem	Baseline	Hallmark	HALLMARK_MYOGENESIS	43	-0.153163	-0.498834	0.998216	0.998216	0.998216	0.929088	2197	tags=47%, list=36%, signal=30%	FGF2/MAPK12/PDE4DIP/BIN1/MYH11/PRNP/FOXO4/PICK1/TGFB1/PKIA/SGCA/FHL1/PFKM/AEBP1/SYNGR2/EIF4A2/DMD/MYOM2/PTP4A3/MYH3
B_Mem	D28	Hallmark	HALLMARK_PROTEIN_SECRETION	43	-0.516391	-1.70015	0.00266413	0.253092	0.127878	0.246783	965	tags=33%, list=16%, signal=28%	ARCN1/ARFGEF1/VPS4B/ARFIP1/ATP7A/PPT1/STX7/CLCN3/BET1/RAB14/ARFGEF2/YIPF6/MON2/STAM
B_Mem	D28	Hallmark	HALLMARK_P53_PATHWAY	78	0.406331	1.52114	0.00874573	0.389344	0.209898	0.379638	383	tags=17%, list=6%, signal=16%	GADD45A/STOM/BAX/DDIT3/FAS/TNFSF9/RAD9A/RPL36/ADA/PERP/KLF4/PRMT2/EI24
B_Mem	D28	BTM	Naive B cell surface signature (S8)	17	-0.619948	-1.65542	0.0122951	0.389344	0.577869	0.379638	639	tags=29%, list=11%, signal=26%	P2RY14/TSPAN13/TMEM56/CD37/HLA-DOA
B_Mem	D28	Hallmark	HALLMARK_CHOLESTEROL_HOMEOSTASIS	25	-0.52428	-1.54814	0.0242962	0.448084	0.333909	0.436913	1731	tags=60%, list=29%, signal=43%	CPEB2/FADS2/CXCL16/S100A11/ACTG1/FDFT1/LDLR/MVK/FBXO6/CTNNB1/EBP/LGMN/NSDHL/LGALS3/GSTM2
B_Mem	D28	Hallmark	HALLMARK_ALLOGRAFT_REJECTION	93	0.359831	1.3889	0.0278257	0.448084	0.333909	0.436913	1566	tags=42%, list=26%, signal=32%	ETS1/ST8SIA4/CD80/CCL5/RPS19/FAS/IL6/NPM1/RPS9/IL4R/FGR/CD3E/SRGN/CCL4/IGSF6/BCL3/LY86/HLA-DRA/GPR65/GLMN/ICAM1/CCND3/CAPG/RPL39/PSMB10/CD3D/TLR2/GBP2/IL12A/IL7/CTSS/CD7/LTB/CFP/TAPBP/HIF1A/PTPN6/IKBKB/IL15
B_Mem	D28	BTM	type I interferon response (M127)	10	-0.678944	-1.57517	0.0283	0.448084	0.66505	0.436913	489	tags=90%, list=8%, signal=83%	IFIH1/IFIT1/HERC5/STAT1/TAP1/IRF7/USP18/RSAD2/PARP9
B_Mem	D28	Hallmark	HALLMARK_APOPTOSIS	60	0.38569	1.37576	0.0494819	0.627735	0.412785	0.612085	539	tags=17%, list=9%, signal=15%	GADD45A/CASP7/BAX/DDIT3/FAS/IL6/PAK1/TOP2A/NEDD9/CD44
B_Mem	D28	Hallmark	HALLMARK_IL2_STAT5_SIGNALING	70	0.365755	1.34196	0.0539906	0.627735	0.412785	0.612085	1088	tags=37%, list=18%, signal=31%	BMPR2/LRIG1/SERPINB6/ENO3/TTC39B/AGER/CD83/RHOH/IL4R/SYT11/IL3RA/MYC/PUS1/POU2F1/CD44/IL18R1/PRNP/ITGA6/UCK2/BCL2L1/GPR65/AHCY/RHOB/HK2/CCND3/CAPG
B_Mem	D28	Hallmark	HALLMARK_IL6_JAK_STAT3_SIGNALING	37	0.431272	1.39101	0.0601979	0.627735	0.412785	0.612085	920	tags=32%, list=15%, signal=28%	FAS/IL6/IL4R/EBI3/IL3RA/CD44/GRB2/IL18R1/SOCS3/IL13RA1/IRF1/TNFRSF1A
B_Mem	D28	BTM	respiratory electron transport chain (mitochondrion) (M219)	12	0.601999	1.47399	0.0663825	0.627735	0.798592	0.612085	1328	tags=50%, list=22%, signal=39%	COX8A/UQCRH/COX7C/COX6B1/UQCRFS1/UQCRB
B_Mem	D28	Hallmark	HALLMARK_KRAS_SIGNALING_UP	55	-0.382374	-1.32185	0.0770102	0.627735	0.462061	0.612085	1132	tags=33%, list=19%, signal=27%	JUP/AVL9/ITGB2/IL7R/RBM4/KIF5C/GYPC/ATG10/VWA5A/TSPAN13/RGS16/LAT2/ADAM17/IKZF1/CD37/BIRC3/ST6GAL1/NIN
B_Mem	D28	Hallmark	HALLMARK_ADIPOGENESIS	74	0.343417	1.27438	0.0878049	0.627735	0.468293	0.612085	442	tags=14%, list=7%, signal=13%	GADD45A/STOM/VEGFB/DHRS7B/BCL2L13/COX8A/ACADS/UCP2/UBC/BAZ2A
B_Mem	D28	BTM	T cell activation (II) (M7.3)	14	0.552048	1.40954	0.088103	0.627735	0.798592	0.612085	608	tags=36%, list=10%, signal=32%	NKG7/CCL5/CD3E/PTPRCAP/IL18R1
B_Mem	D28	BTM	MHC-TLR7-TLR8 cluster (M146)	12	-0.572934	-1.39796	0.0965327	0.627735	0.798592	0.612085	500	tags=25%, list=8%, signal=23%	HLA-DPB1/HLA-C/HLA-DQB1
B_Mem	D28	BTM	cell cycle (I) (M4.1)	49	0.373552	1.27866	0.108517	0.627735	0.798592	0.612085	1027	tags=27%, list=17%, signal=22%	CENPK/DNA2/GMNN/DHFR/TOP2A/C11orf82/SUV39H2/RANBP1/SMC4/CENPM/PLK4/KNTC1/KIF20B
B_Mem	D28	Hallmark	HALLMARK_TNFA_SIGNALING_VIA_NFKB	89	0.319752	1.2255	0.110919	0.627735	0.494932	0.612085	1095	tags=27%, list=18%, signal=22%	GADD45A/CD80/CCL5/IL6/TNFSF9/CD83/KLF4/ZC3H12A/MYC/IER2/DUSP2/CD44/SLC16A6/HES1/CCL4/SOCS3/PER1/BCL3/PFKFB3/IRF1/RHOB/NFKBIE/ICAM1/TGIF1
B_Mem	D28	Hallmark	HALLMARK_OXIDATIVE_PHOSPHORYLATION	82	0.326086	1.23052	0.113422	0.627735	0.494932	0.612085	1328	tags=30%, list=22%, signal=24%	CASP7/BAX/COX8A/LDHA/TIMM50/SLC25A5/POLR2F/UQCRH/COX7C/HSPA9/COX15/NDUFA8/OXA1L/SLC25A6/NDUFA1/PDHX/COX6B1/VDAC3/UQCRFS1/ATP6V1F/OGDH/NQO2/ACADVL/SUCLA2/UQCRB
B_Mem	D28	BTM	CORO1A-DEF6 network (I) (M32.2)	10	-0.585233	-1.35776	0.118939	0.627735	0.798592	0.612085	962	tags=40%, list=16%, signal=34%	SH2B1/STXBP2/CBX4/HGS
B_Mem	D28	Hallmark	HALLMARK_ESTROGEN_RESPONSE_LATE	57	0.350488	1.23608	0.128778	0.643891	0.515113	0.627838	539	tags=19%, list=9%, signal=18%	RAB31/PERP/RABEP1/KLF4/ALDH3A2/HOMER2/SLC1A4/MEST/DUSP2/TOP2A/CD44
B_Mem	D28	BTM	TLR and inflammatory signaling (M16)	13	0.504463	1.26374	0.183029	0.869389	0.830002	0.847715	1269	tags=38%, list=21%, signal=30%	FGR/P2RY13/ITGAX/FES/TLR2
B_Mem	D28	Hallmark	HALLMARK_INTERFERON_GAMMA_RESPONSE	93	0.296612	1.14489	0.19478	0.881148	0.719188	0.85918	446	tags=11%, list=7%, signal=10%	ST8SIA4/PSME2/CASP7/CCL5/FAS/IL6/RNF31/TRIM14/IL4R/IFITM2
B_Mem	D28	BTM	enriched in T cells (I) (M7.0)	29	0.388426	1.18745	0.210842	0.881477	0.830002	0.859501	528	tags=21%, list=9%, signal=19%	ETS1/NKG7/CCL5/CD3E/SAMD3/PTPRCAP
B_Mem	D28	BTM	enriched in activated dendritic cells (II) (M165)	10	-0.528239	-1.22553	0.21789	0.881477	0.830002	0.859501	1532	tags=90%, list=25%, signal=67%	IFIH1/IFIT1/HERC5/HLX/IFNGR2/MX2/IFIT2/RSAD2/PARP9
B_Mem	D28	Hallmark	HALLMARK_HYPOXIA	68	-0.316785	-1.13984	0.228891	0.881477	0.751575	0.859501	864	tags=24%, list=14%, signal=20%	IDS/DDIT4/NEDD4L/HS3ST1/RRAGD/HDLBP/ATP7A/FAM162A/CITED2/PLIN2/ACKR3/AMPD3/ILVBL/NAGK/LXN/CHST2
B_Mem	D28	Hallmark	HALLMARK_EPITHELIAL_MESENCHYMAL_TRANSITION	32	0.371416	1.15905	0.240411	0.881477	0.751575	0.859501	539	tags=22%, list=9%, signal=20%	GADD45A/FAS/IL6/FBLN5/MEST/QSOX1/CD44
B_Mem	D28	BTM	myeloid, dendritic cell activation via NFkB (I) (M43.0)	10	0.518846	1.20946	0.247323	0.881477	0.830002	0.859501	1066	tags=50%, list=18%, signal=41%	CCL5/CD83/EBI3/BCL3/ICAM1
B_Mem	D28	Hallmark	HALLMARK_PI3K_AKT_MTOR_SIGNALING	48	0.33095	1.12781	0.250525	0.881477	0.751575	0.859501	1005	tags=21%, list=17%, signal=18%	DDIT3/NFKBIB/PLCG1/PLA2G12A/MAPK1/ACACA/GRB2/AP2M1/TNFRSF1A/RPS6KA1
B_Mem	D28	BTM	mismatch repair (I) (M22.0)	14	-0.46142	-1.16943	0.268689	0.89493	0.830002	0.872618	189	tags=29%, list=3%, signal=28%	FIGNL1/POLA1/TOPBP1/RMI1
B_Mem	D28	BTM	cell cycle and transcription (M4.0)	113	0.270388	1.07732	0.281493	0.89493	0.830002	0.872618	1119	tags=24%, list=19%, signal=20%	CENPK/DNA2/GMNN/C1orf112/RAB31/KLF4/FGR/DHFR/TOP2A/POC1A/C11orf82/SUV39H2/IGSF6/MAFB/S100A12/LY86/IL13RA1/CENPM/FCGR2A/PLK4/SLC15A3/WHSC1/KNTC1/KIF20B/CTSH/ITGAX/FES
B_Mem	D28	BTM	B cell surface signature (S2)	36	-0.347428	-1.10726	0.297215	0.89493	0.830002	0.872618	670	tags=17%, list=11%, signal=15%	ABCB4/SGCE/HLA-DPB1/TSPAN13/CD37/HLA-DOA
B_Mem	D28	Hallmark	HALLMARK_KRAS_SIGNALING_DN	32	0.351458	1.09677	0.312932	0.89493	0.872829	0.872618	517	tags=22%, list=9%, signal=20%	CD80/GAMT/SLC12A3/OXT/C5/PTPRJ/CLSTN3
B_Mem	D28	BTM	enriched in B cells (III) (M47.2)	12	-0.460836	-1.12444	0.320922	0.89493	0.830002	0.872618	532	tags=17%, list=9%, signal=15%	KIAA0125/HLA-DOA
B_Mem	D28	Hallmark	HALLMARK_DNA_REPAIR	64	-0.301651	-1.07139	0.327311	0.89493	0.872829	0.872618	1513	tags=34%, list=25%, signal=26%	ERCC3/POLD1/ELL/NELFCD/GTF2B/RFC5/POLD4/SF3A3/TAF1C/SUPT4H1/NME4/SSRP1/POLR2J/POLR2E/SRSF6/VPS37B/ERCC4/GTF3C5/POLA1/POLR3GL/LIG1/ERCC8
B_Mem	D28	BTM	cell adhesion (GO) (M117)	16	-0.420749	-1.10183	0.335298	0.89493	0.830002	0.872618	662	tags=31%, list=11%, signal=28%	NINJ1/CD6/CYTIP/ADAM9/PSTPIP1
B_Mem	D28	BTM	plasma cells & B cells, immunoglobulins (M156.0)	12	-0.455141	-1.11054	0.335697	0.89493	0.830002	0.872618	670	tags=50%, list=11%, signal=45%	FCRL2/VPREB3/CD22/ABCB4/CPNE5/IGLL5
B_Mem	D28	BTM	Activated (LPS) dendritic cell surface signature (S11)	14	0.426913	1.09004	0.339534	0.89493	0.830002	0.872618	816	tags=21%, list=13%, signal=19%	CD80/IL3RA/IL13RA1
B_Mem	D28	Hallmark	HALLMARK_MTORC1_SIGNALING	82	-0.282019	-1.04458	0.365305	0.89493	0.893234	0.872618	1373	tags=33%, list=23%, signal=26%	PNO1/PPP1R15A/PSAT1/FADS1/XBP1/NUP205/SLC6A6/ACTR2/LDLR/ITGB2/ATP2A2/ARPC5L/EBP/DDIT4/DHCR24/PPA1/EGLN3/MAP2K3/LGMN/UCHL5/HMBS/POLR3G/RIT1/HSPD1/UFM1/EDEM1/PSPH
B_Mem	D28	Hallmark	HALLMARK_MYC_TARGETS_V1	90	0.269014	1.03417	0.374543	0.89493	0.893234	0.872618	1220	tags=27%, list=20%, signal=22%	DEK/NPM1/CBX3/AIMP2/LDHA/RPLP0/RPL14/MYC/PWP1/RUVBL2/MRPL9/SNRPA/CLNS1A/RANBP1/AP3S1/RPS2/PPIA/VDAC3/FBL/TRA2B/RPL18/SYNCRIP/RPL34/HDDC2
B_Mem	D28	BTM	T cell activation (I) (M7.1)	20	0.37549	1.05068	0.386434	0.89493	0.830002	0.872618	1438	tags=45%, list=24%, signal=34%	CCL5/RHOH/CD3E/CD27/TCF7/PTPN22/LEF1/CD3D/CD7
B_Mem	D28	Hallmark	HALLMARK_INTERFERON_ALPHA_RESPONSE	54	-0.301519	-1.03793	0.394901	0.89493	0.893234	0.872618	1492	tags=41%, list=25%, signal=31%	STAT2/ISG20/TAP1/RIPK2/OAS1/IFI44L/CD47/ELF1/NCOA7/TXNIP/CMTR1/TRIM21/IFIT2/MX1/DHX58/SAMD9L/SAMD9/IRF7/HLA-C/USP18/RSAD2/PARP9
B_Mem	D28	BTM	transcription regulation in cell development (M49)	16	0.392867	1.04271	0.398697	0.89493	0.830002	0.872618	605	tags=25%, list=10%, signal=23%	PLCG1/KLF4/PAK1/C11orf82
B_Mem	D28	BTM	antiviral IFN signature (M75)	11	-0.441952	-1.053	0.399645	0.89493	0.830002	0.872618	660	tags=64%, list=11%, signal=57%	IFIH1/IFIT1/HERC5/OAS1/DHX58/IRF7/RSAD2
B_Mem	D28	Hallmark	HALLMARK_APICAL_JUNCTION	53	0.293437	1.0206	0.409399	0.89493	0.893234	0.872618	662	tags=17%, list=11%, signal=15%	PBX2/GAMT/SRC/PLCG1/TAOK2/ADAM15/NF2/ARHGEF6/THBS3
B_Mem	D28	BTM	immune activation - generic cluster (M37.0)	99	-0.261507	-1.00002	0.449926	0.89493	0.830002	0.872618	464	tags=12%, list=8%, signal=11%	ICOSLG/LGALS3/LAT/LAT2/CREB5/MCM7/MARCH1/SMPDL3A/MCTP1/RGL4/CD3G/HLA-DOA
B_Mem	D28	Hallmark	HALLMARK_MYC_TARGETS_V2	32	0.319661	0.997543	0.468874	0.89493	0.93134	0.872618	1399	tags=44%, list=23%, signal=34%	NPM1/CBX3/AIMP2/GRWD1/MYC/PUS1/DUSP2/IPO4/PLK4/HK2/PES1/NOC4L/UNG/SLC29A2
B_Mem	D28	Hallmark	HALLMARK_MITOTIC_SPINDLE	81	0.262062	0.987094	0.474765	0.89493	0.93134	0.872618	1027	tags=21%, list=17%, signal=18%	LLGL1/RICTOR/HOOK3/TAOK2/TLK1/MID1IP1/TOP2A/NEDD9/CLASP1/ALS2/SMC4/MARK4/ARHGEF7/CYTH2/WASF2/KNTC1/KIF20B
B_Mem	D28	BTM	Resting dendritic cell surface signature (S10)	23	-0.343302	-0.991741	0.477334	0.89493	0.830002	0.872618	363	tags=17%, list=6%, signal=16%	IFNGR1/ITPRIPL2/ADAM9/HLA-DQB1
B_Mem	D28	BTM	regulation of antigen presentation and immune response (M5.0)	45	-0.289615	-0.96469	0.515497	0.89493	0.830002	0.872618	500	tags=11%, list=8%, signal=10%	HLA-DPB1/LAT2/CD3G/HLA-DQB1/HLA-DOA
B_Mem	D28	BTM	myeloid cell enriched receptors and transporters (M4.3)	11	-0.402404	-0.958774	0.516282	0.89493	0.830002	0.872618	495	tags=45%, list=8%, signal=42%	SULF2/CCR1/AMICA1/SLC2A6/SLC7A7
B_Mem	D28	Hallmark	HALLMARK_APICAL_SURFACE	11	-0.401642	-0.956957	0.51865	0.89493	0.93134	0.872618	2366	tags=73%, list=39%, signal=44%	GATA3/NTNG1/CROCC/FLOT2/SULF2/B4GALT1/AKAP7/AFAP1L2
B_Mem	D28	Hallmark	HALLMARK_PEROXISOME	36	0.299511	0.959771	0.520378	0.89493	0.93134	0.872618	1218	tags=31%, list=20%, signal=25%	ECI2/TOP2A/ACOT8/ESR2/NUDT19/CRAT/SLC25A19/FIS1/PEX11A/PEX6/PEX13
B_Mem	D28	BTM	cell division (stimulated CD4+ T cells) (M46)	10	-0.412707	-0.957495	0.521868	0.89493	0.830002	0.872618	1026	tags=40%, list=17%, signal=33%	CDCA7/GNB4/DHCR24/KIAA0101
B_Mem	D28	BTM	mitotic cell cycle - DNA replication (M4.4)	12	-0.391331	-0.954847	0.522656	0.89493	0.830002	0.872618	346	tags=33%, list=6%, signal=31%	CDK2/MCM5/MCM7/POLA1
B_Mem	D28	Hallmark	HALLMARK_SPERMATOGENESIS	25	0.325513	0.959595	0.523879	0.89493	0.93134	0.872618	510	tags=20%, list=8%, signal=18%	MAP7/ALOX15/PHF7/RAD17/NF2
B_Mem	D28	BTM	T cell surface signature (S0)	10	0.404554	0.94304	0.526773	0.89493	0.830002	0.872618	528	tags=30%, list=9%, signal=27%	CD320/CD3E/PTPRCAP
B_Mem	D28	BTM	enriched in NK cells (I) (M7.2)	21	0.334667	0.947036	0.53542	0.89493	0.830002	0.872618	466	tags=19%, list=8%, signal=18%	NKG7/CCL5/S1PR5/SAMD3
B_Mem	D28	BTM	regulation of signal transduction (M3)	16	0.355532	0.943617	0.536958	0.89493	0.830002	0.872618	748	tags=25%, list=12%, signal=22%	KLF4/CD3E/FOXO1/S100A12
B_Mem	D28	BTM	mitotic cell cycle in stimulated CD4 T cells (M4.5)	13	0.372595	0.933395	0.547448	0.896682	0.830002	0.874328	908	tags=31%, list=15%, signal=26%	CENPK/TOP2A/CENPM/MIR155HG
B_Mem	D28	BTM	DC surface signature (S5)	22	-0.320187	-0.916255	0.587495	0.933568	0.862884	0.910293	679	tags=18%, list=11%, signal=16%	AGPAT3/ITPRIPL2/ADAM9/HLA-DQB1
B_Mem	D28	Hallmark	HALLMARK_GLYCOLYSIS	62	-0.262967	-0.929157	0.598334	0.933568	0.937938	0.910293	1471	tags=29%, list=24%, signal=22%	POLR3K/ISG20/GALE/LHPP/B4GALT1/NT5E/MIF/ECD/DDIT4/VCAN/EGLN3/RRAGD/HDLBP/NSDHL/FAM162A/CITED2/RBCK1/CHST2
B_Mem	D28	BTM	T & B cell development, activation (M62.0)	15	-0.350334	-0.90253	0.606001	0.933568	0.863093	0.910293	1715	tags=47%, list=28%, signal=34%	TRAT1/VPREB3/EBF1/GPM6B/FAM150B/ICOSLG/CD3G
B_Mem	D28	Hallmark	HALLMARK_FATTY_ACID_METABOLISM	63	0.256547	0.921507	0.609276	0.933568	0.937938	0.910293	1011	tags=19%, list=17%, signal=16%	ECI2/ENO3/XIST/LDHA/ACADS/ALDH3A2/ACOT8/ACSM3/PRDX6/CRAT/GRHPR/GPD2
B_Mem	D28	Hallmark	HALLMARK_UNFOLDED_PROTEIN_RESPONSE	44	-0.273913	-0.908667	0.620651	0.935902	0.937938	0.912569	196	tags=16%, list=3%, signal=16%	ATP6V0D1/DDIT4/ARFGAP1/EIF4A2/TSPYL2/EXOSC1/EDEM1
B_Mem	D28	Hallmark	HALLMARK_REACTIVE_OXYGEN_SPECIES_PATHWAY	26	-0.299712	-0.890241	0.63979	0.946846	0.937938	0.92324	1702	tags=35%, list=28%, signal=25%	ABCC1/OXSR1/SBNO2/NDUFS2/LAMTOR5/HMOX2/NDUFB4/NDUFA6/PRDX4
B_Mem	D28	Hallmark	HALLMARK_ANDROGEN_RESPONSE	45	-0.267852	-0.892198	0.647842	0.946846	0.937938	0.92324	1317	tags=24%, list=22%, signal=19%	FADS1/B4GALT1/PIAS1/PGM3/GPD1L/XRCC6/DHCR24/UBE2J1/UAP1/RRP12/ITGAV
B_Mem	D28	BTM	enriched in monocytes (IV) (M118.0)	18	0.314632	0.858717	0.664753	0.956841	0.918923	0.932987	656	tags=17%, list=11%, signal=15%	PAK1/EMILIN2/MYO1F
B_Mem	D28	Hallmark	HALLMARK_MYOGENESIS	43	-0.263064	-0.866106	0.698382	0.969853	0.937938	0.945674	1140	tags=28%, list=19%, signal=23%	CD36/MYH11/AEBP1/ABLIM1/SH2B1/PKIA/RYR1/SYNGR2/RIT1/SGCA/MAPRE3/EIF4A2
B_Mem	D28	Hallmark	HALLMARK_UV_RESPONSE_UP	55	-0.251185	-0.868336	0.711023	0.969853	0.937938	0.945674	1717	tags=33%, list=28%, signal=24%	PSMC3/CDK2/GCH1/FOSB/NXF1/HLA-F/TAP1/HSPA13/BAK1/NAT1/DDX21/ACAA1/HNRNPU/APOM/DNAJB1/PPT1/ALAS1/MGAT1
B_Mem	D28	Hallmark	HALLMARK_NOTCH_SIGNALING	12	0.331679	0.812113	0.71417	0.969853	0.937938	0.945674	619	tags=17%, list=10%, signal=15%	DTX1/HES1
B_Mem	D28	Hallmark	HALLMARK_COAGULATION	24	-0.282719	-0.827107	0.731303	0.969853	0.937938	0.945674	1652	tags=33%, list=27%, signal=24%	CFD/CSRP1/CAPN2/RAC1/LRP1/S100A13/LGMN/ADAM9
B_Mem	D28	Hallmark	HALLMARK_ESTROGEN_RESPONSE_EARLY	54	0.245578	0.85695	0.737412	0.969853	0.937938	0.945674	619	tags=17%, list=10%, signal=15%	LRIG1/RAB31/KLF4/SLC1A4/MYC/UGCG/CD44/KAZN/HES1
B_Mem	D28	Hallmark	HALLMARK_COMPLEMENT	78	0.233127	0.872733	0.742534	0.969853	0.937938	0.945674	1124	tags=19%, list=19%, signal=16%	CASP7/CCL5/SRC/IL6/CBLB/GRB2/CR2/S100A12/APOBEC3G/IRF1/ANXA5/GPD2/PPP4C/CTSH/GNAI2
B_Mem	D28	BTM	PLK1 signaling events (M4.2)	13	-0.317773	-0.791659	0.747414	0.969853	0.935653	0.945674	1926	tags=54%, list=32%, signal=37%	ASF1B/TUBG1/MYBL2/PRC1/NUSAP1/ECT2/WEE1
B_Mem	D28	BTM	blood coagulation (M11.1)	12	0.314196	0.769307	0.77365	0.969853	0.935653	0.945674	1070	tags=33%, list=18%, signal=27%	DOK2/P2RX1/PSAP/ITGAX
B_Mem	D28	BTM	myeloid, dendritic cell activation via NFkB (II) (M43.1)	10	0.321226	0.748796	0.783593	0.969853	0.935653	0.945674	1066	tags=40%, list=18%, signal=33%	CCL5/EBI3/BCL3/ICAM1
B_Mem	D28	BTM	viral sensing & immunity; IRF2 targets network (I) (M111.0)	11	-0.316161	-0.753289	0.793566	0.969853	0.935653	0.945674	1671	tags=45%, list=28%, signal=33%	CXCL16/TAP1/RIPK2/KYNU/USP18
B_Mem	D28	BTM	E2F1 targets (Q3) (M10.0)	14	-0.29939	-0.758779	0.793738	0.969853	0.935653	0.945674	1025	tags=36%, list=17%, signal=30%	EZH2/ARHGAP6/WEE1/KIAA0101/NR3C2
B_Mem	D28	BTM	enriched in B cells (II) (M47.1)	20	0.277262	0.775819	0.7963	0.969853	0.935653	0.945674	1621	tags=30%, list=27%, signal=22%	CR2/CD19/KLHL14/DENND5B/PLEKHG1/PTPRK
B_Mem	D28	BTM	enriched in neutrophils (I) (M37.1)	14	-0.290805	-0.737019	0.8182	0.983911	0.937936	0.959381	1152	tags=29%, list=19%, signal=23%	VNN2/FCGR3A/CREB5/RGL4
B_Mem	D28	Hallmark	HALLMARK_INFLAMMATORY_RESPONSE	59	0.226179	0.803596	0.842942	0.991934	0.985409	0.967204	441	tags=12%, list=7%, signal=11%	CCL5/ATP2C1/IL6/TNFSF9/IL4R/EBI3/MYC
B_Mem	D28	Hallmark	HALLMARK_WNT_BETA_CATENIN_SIGNALING	11	0.287672	0.689271	0.859777	0.991934	0.985409	0.967204	1727	tags=55%, list=29%, signal=39%	MYC/TP53/TCF7/LEF1/AXIN1/RBPJ
B_Mem	D28	BTM	T cell activation and signaling (M5.1)	15	0.270837	0.705683	0.866816	0.991934	0.970009	0.967204	1825	tags=47%, list=30%, signal=33%	CD3E/BIN2/HLA-DRA/CD3D/IL2RG/CD52/TRAF3IP3
B_Mem	D28	BTM	enriched in B cells (I) (M47.0)	28	-0.237377	-0.716541	0.89358	0.991934	0.976011	0.967204	670	tags=14%, list=11%, signal=13%	ABCB4/KIAA0125/TSPAN13/AFF3
B_Mem	D28	Hallmark	HALLMARK_TGF_BETA_SIGNALING	24	0.237505	0.69395	0.902784	0.991934	0.985409	0.967204	298	tags=8%, list=5%, signal=8%	BMPR2/RAB31
B_Mem	D28	Hallmark	HALLMARK_E2F_TARGETS	83	0.207849	0.785517	0.907057	0.991934	0.985409	0.967204	1382	tags=27%, list=23%, signal=21%	RAD1/RBBP7/DEK/DNMT1/PDS5B/MYC/TOP2A/SMC6/SUV39H1/RANBP1/SMC4/CBX5/CENPM/PLK4/TP53/SHMT1/TRA2B/SYNCRIP/CDKN2C/SPAG5/UNG/ING3
B_Mem	D28	Hallmark	HALLMARK_UV_RESPONSE_DN	36	0.223294	0.715537	0.914916	0.991934	0.985409	0.967204	657	tags=14%, list=11%, signal=12%	ATP2C1/FBLN5/MYC/SYNJ2/MT1E
B_Mem	D28	Hallmark	HALLMARK_BILE_ACID_METABOLISM	32	-0.22416	-0.697351	0.921812	0.991934	0.985409	0.967204	1679	tags=31%, list=28%, signal=23%	FADS2/GSTK1/SLC22A18/LIPE/FADS1/HACL1/PNPLA8/DHCR24/RXRA/NR3C2
B_Mem	D28	Hallmark	HALLMARK_HEDGEHOG_SIGNALING	11	-0.265853	-0.633426	0.923821	0.991934	0.985409	0.967204	277	tags=18%, list=5%, signal=17%	PTCH1/L1CAM
B_Mem	D28	Hallmark	HALLMARK_XENOBIOTIC_METABOLISM	57	-0.202045	-0.702757	0.95098	0.991934	0.991934	0.967204	1311	tags=26%, list=22%, signal=21%	SLC46A3/ADH5/FBP1/SLC6A6/CD36/JUP/NINJ1/CNDP2/ATP2A2/HACL1/KYNU/ENTPD5/PTGES3/CES1/ALAS1
B_Mem	D28	BTM	cell cycle (III) (M103)	20	-0.21805	-0.608374	0.956005	0.991934	0.976011	0.967204	765	tags=45%, list=13%, signal=39%	DBF4/CHEK1/CCNE1/CHEK2/SKP2/CDK2/MCM5/WEE1/MCM7
B_Mem	D28	BTM	enriched in monocytes (II) (M11.0)	69	0.194021	0.710203	0.964088	0.991934	0.976011	0.967204	1119	tags=23%, list=19%, signal=19%	RAB31/KLF4/FGR/S100A8/P2RY13/IGSF6/MAFB/S100A12/LY86/MS4A7/IL13RA1/FCGR2A/SLC15A3/CTSH/ITGAX/FES
B_Mem	D28	BTM	enriched in B cells (VI) (M69)	14	-0.218526	-0.553834	0.969863	0.991934	0.976011	0.967204	670	tags=29%, list=11%, signal=25%	FCRL2/CD22/ABCB4/TSPAN13
B_Mem	D28	BTM	Monocyte surface signature (S4)	29	-0.198644	-0.604657	0.976011	0.991934	0.976011	0.967204	1734	tags=34%, list=29%, signal=25%	CCR1/TLR4/AMICA1/SIRPB1/LRP1/VNN2/CD36/PTPRE/SLC7A7/MCTP1
B_Mem	D28	Hallmark	HALLMARK_HEME_METABOLISM	70	0.177504	0.651265	0.989757	0.991934	0.991934	0.967204	1708	tags=31%, list=28%, signal=23%	PIGQ/ERMAP/UCP2/FBXO34/DCUN1D1/CIR1/NFE2L1/CCND3/HAGH/RIOK3/ATP6V0A1/NEK7/MOSPD1/CDC27/AQP3/HTATIP2/DAAM1/RBM38/UBAC1/RBM5/E2F2/CA2
B_Mem	D28	Hallmark	HALLMARK_G2M_CHECKPOINT	73	0.174769	0.646538	0.991934	0.991934	0.991934	0.967204	1857	tags=37%, list=31%, signal=26%	PDS5B/MYC/CHAF1A/TOP2A/SUV39H1/SMC4/BCL3/UCK2/HIRA/PLK4/KIF20B/TRA2B/SYNCRIP/SMAD3/CDKN2C/CDC27/SAP30/HIF1A/PML/ORC6/KIF11/MNAT1/E2F2/CCNF/HUS1/MCM6/MT2A
B_Mem	D1	Hallmark	HALLMARK_APICAL_JUNCTION	53	0.491074	1.71198	0.00190275	0.180761	0.0913319	0.180761	752	tags=23%, list=12%, signal=20%	GAMT/ADAM15/RSU1/CRAT/PTEN/WASL/VCAN/IKBKG/PBX2/CNN2/YWHAH/NF2
B_Mem	D1	Hallmark	HALLMARK_KRAS_SIGNALING_DN	32	0.536739	1.68605	0.00837521	0.397822	0.201005	0.397822	1093	tags=31%, list=18%, signal=26%	GAMT/PTPRJ/CLSTN3/IDUA/PDK2/YPEL1/LFNG/SPHK2/MEFV/SLC25A23
B_Mem	D1	BTM	MHC-TLR7-TLR8 cluster (M146)	12	-0.648017	-1.57738	0.0268443	0.670956	0.964917	0.670956	559	tags=33%, list=9%, signal=30%	HLA-DPB1/HLA-C/HLA-F/HLA-DQB1
B_Mem	D1	Hallmark	HALLMARK_HEDGEHOG_SIGNALING	11	-0.664548	-1.57868	0.0282508	0.670956	0.452012	0.670956	1963	tags=91%, list=32%, signal=61%	AMOT/PML/NRP2/LDB1/L1CAM/PTCH1/CDK6/CELSR1/DPYSL2/ETS2
B_Mem	D1	BTM	enriched in monocytes (IV) (M118.0)	18	0.532995	1.46033	0.0558333	0.975182	0.964917	0.975182	1593	tags=50%, list=26%, signal=37%	DPYD/EMILIN2/LRRK2/PAK1/C1orf162/SAMHD1/CTSS/TNFSF13B/RNASE6
B_Mem	D1	Hallmark	HALLMARK_IL6_JAK_STAT3_SIGNALING	37	0.416591	1.35286	0.0739812	0.975182	0.782243	0.975182	1848	tags=49%, list=31%, signal=34%	GRB2/IFNGR2/STAT1/CD36/IL18R1/ITGA4/IL3RA/PIK3R5/IRF1/EBI3/STAM2/CSF3R/IL7/IL2RG/IL13RA1/SOCS3/TGFB1/IL4R
B_Mem	D1	BTM	Monocyte surface signature (S4)	29	0.445713	1.36792	0.0795833	0.975182	0.964917	0.975182	1049	tags=38%, list=17%, signal=31%	PTPRE/TNFRSF10B/MCTP1/VNN2/ANO10/C1orf162/CD36/SPNS1/TREM1/FCGR2A/P2RY13
B_Mem	D1	Hallmark	HALLMARK_BILE_ACID_METABOLISM	32	-0.432653	-1.3357	0.0918485	0.975182	0.782243	0.975182	719	tags=34%, list=12%, signal=30%	ABCD1/NUDT12/ABCA5/LONP2/PEX11A/CAT/ABCA3/FADS1/SLC22A18/FADS2/SLC29A1
B_Mem	D1	Hallmark	HALLMARK_MYC_TARGETS_V2	32	-0.429763	-1.32678	0.0977803	0.975182	0.782243	0.975182	1153	tags=41%, list=19%, signal=33%	NDUFAF4/RCL1/NOC4L/PES1/HK2/PLK4/RABEPK/BYSL/WDR43/TBRG4/HSPD1/UNG/RRP12
B_Mem	D1	BTM	T cell surface signature (S0)	10	-0.589743	-1.37171	0.111945	0.975182	0.964917	0.975182	2025	tags=80%, list=33%, signal=53%	C12orf23/CD6/CD320/CD3E/SLC38A1/ITM2A/SLC37A3/CD3G
B_Mem	D1	BTM	viral sensing & immunity; IRF2 targets network (I) (M111.0)	11	-0.565877	-1.34428	0.127322	0.975182	0.964917	0.975182	1124	tags=45%, list=19%, signal=37%	TAP1/RIPK2/USP18/CXCL16/KYNU
B_Mem	D1	BTM	B cell surface signature (S2)	36	-0.401694	-1.26838	0.132973	0.975182	0.964917	0.975182	687	tags=19%, list=11%, signal=17%	CELSR1/HLA-DPB1/ABCB4/CD37/KCNMB3/NT5E/TRPC1
B_Mem	D1	Hallmark	HALLMARK_INTERFERON_ALPHA_RESPONSE	54	0.348141	1.21716	0.150644	0.975182	0.92719	0.975182	494	tags=19%, list=8%, signal=17%	GBP2/MOV10/PSME1/TMEM140/PSME2/IFITM2/PARP14/SAMD9/PARP12/TRIM14
B_Mem	D1	BTM	enriched in activated dendritic cells (II) (M165)	10	-0.561948	-1.30706	0.156761	0.975182	0.964917	0.975182	1265	tags=50%, list=21%, signal=40%	RSAD2/PARP9/IFIH1/MX2/HLX
B_Mem	D1	Hallmark	HALLMARK_FATTY_ACID_METABOLISM	63	0.326631	1.17587	0.177137	0.975182	0.92719	0.975182	852	tags=29%, list=14%, signal=25%	GPD2/CRAT/SMS/XIST/ACOT8/PSME1/PRDX6/NTHL1/NSDHL/SUCLA2/CD36/ALDH3A2/PDHA1/DECR1/ADSL/YWHAH/GLUL/MCEE
B_Mem	D1	Hallmark	HALLMARK_ADIPOGENESIS	74	0.312114	1.15672	0.180603	0.975182	0.92719	0.975182	765	tags=23%, list=13%, signal=20%	GPD2/CRAT/AGPAT3/UCP2/ACLY/RMDN3/CD151/DNAJB9/MTCH2/UQCR10/RIOK3/BCL2L13/CD36/DECR1/PREB/PEMT/RAB34
B_Mem	D1	Hallmark	HALLMARK_HYPOXIA	68	-0.325826	-1.16699	0.193165	0.975182	0.92719	0.975182	1797	tags=46%, list=30%, signal=32%	ISG20/HS3ST1/BTG1/MT2A/ALDOA/IL6/ACKR3/IRS2/FOS/NEDD4L/JMJD6/WSB1/PRKCA/SAP30/EXT1/SLC2A5/DUSP1/PLIN2/PPP1R15A/HK2/DDIT4/RRAGD/PAM/CXCR4/NAGK/CP/KDM3A/SLC6A6/XPNPEP1/CITED2/SLC25A1
B_Mem	D1	BTM	DC surface signature (S5)	22	-0.430882	-1.22161	0.194354	0.975182	0.964917	0.975182	441	tags=27%, list=7%, signal=25%	SLC6A6/CXCL16/ADAM9/LAMP2/SPINT2/HLA-DQB1
B_Mem	D1	BTM	cell adhesion (GO) (M117)	16	-0.463263	-1.21693	0.207029	0.975182	0.964917	0.975182	388	tags=19%, list=6%, signal=18%	CYTIP/ADAM9/NELL2
B_Mem	D1	Hallmark	HALLMARK_INTERFERON_GAMMA_RESPONSE	93	0.290007	1.11504	0.228847	0.975182	0.940321	0.975182	848	tags=19%, list=14%, signal=17%	PSMB10/JAK2/PSME1/PSME2/IFITM2/PARP14/PELI1/RBCK1/CASP4/PARP12/TRIM14/VAMP5/STAT1/AUTS2/ST8SIA4/SAMD9L/SAMHD1/RIPK1
B_Mem	D1	BTM	enriched in T cells (I) (M7.0)	29	-0.385476	-1.16466	0.229527	0.975182	0.964917	0.975182	1568	tags=38%, list=26%, signal=28%	ITK/GNLY/CD27/CCL5/CD3E/TRAT1/ITM2A/CD3G/CD247/GZMB/NELL2
B_Mem	D1	Hallmark	HALLMARK_ANDROGEN_RESPONSE	45	-0.345315	-1.14278	0.23508	0.975182	0.940321	0.975182	1553	tags=44%, list=26%, signal=33%	CDC14B/INSIG1/ADRM1/NKX3-1/PA2G4/ARID5B/DHCR24/B4GALT1/MYL12A/SGK1/TSC22D1/SLC38A2/CDK6/RPS6KA3/MAP7/FADS1/STK39/CCND1/GPD1L/RRP12
B_Mem	D1	BTM	plasma cells & B cells, immunoglobulins (M156.0)	12	-0.488506	-1.1891	0.244496	0.975182	0.964917	0.975182	417	tags=17%, list=7%, signal=16%	ABCB4/IGLL5
B_Mem	D1	BTM	enriched in B cells (II) (M47.1)	20	0.415612	1.1704	0.246362	0.975182	0.964917	0.975182	1411	tags=40%, list=23%, signal=31%	CR2/PLEKHG1/BLNK/HLA-DOB/KLHL14/SP140/PTPRK/DENND5B
B_Mem	D1	Hallmark	HALLMARK_UV_RESPONSE_UP	55	-0.319494	-1.09926	0.281916	0.984514	0.984514	0.984514	739	tags=24%, list=12%, signal=21%	TAP1/NXF1/FKBP4/JUNB/IL6ST/DNAJB1/HYAL2/CDK2/NAT1/HLA-F/MGAT1/FOSB/POLG2
B_Mem	D1	BTM	CORO1A-DEF6 network (I) (M32.2)	10	-0.491123	-1.14232	0.301404	0.984514	0.973125	0.984514	1620	tags=50%, list=27%, signal=37%	SH2B1/CBX4/SIPA1/CLPTM1/TECR
B_Mem	D1	Hallmark	HALLMARK_KRAS_SIGNALING_UP	55	-0.312118	-1.07389	0.322459	0.984514	0.984514	0.984514	623	tags=18%, list=10%, signal=16%	CXCR4/MAP7/PIGR/PRDM1/LAT2/MMP11/CD37/ADAM17/KIF5C/GALNT3
B_Mem	D1	BTM	type I interferon response (M127)	10	-0.481784	-1.1206	0.324678	0.984514	0.973125	0.984514	1265	tags=50%, list=21%, signal=40%	RSAD2/PARP9/TAP1/USP18/IFIH1
B_Mem	D1	Hallmark	HALLMARK_ESTROGEN_RESPONSE_EARLY	54	-0.304671	-1.04417	0.370089	0.984514	0.984514	0.984514	1094	tags=26%, list=18%, signal=21%	FKBP4/B4GALT1/RARA/IL6ST/SLC1A4/CELSR1/PEX11A/NCOR2/CHPT1/ABAT/ABCA3/GAB2/CCND1/RRP12
B_Mem	D1	BTM	enriched in NK cells (I) (M7.2)	21	-0.378234	-1.06077	0.372312	0.984514	0.973125	0.984514	1568	tags=48%, list=26%, signal=35%	ITK/GNLY/SH2D2A/CCL5/S1PR5/FGFBP2/PLEKHF1/CD247/GZMB/STAT4
B_Mem	D1	BTM	T cell activation (II) (M7.3)	14	-0.423571	-1.07106	0.373357	0.984514	0.973125	0.984514	1205	tags=50%, list=20%, signal=40%	ITK/CCL5/CD3E/TRAT1/CD3G/CD247/STAT4
B_Mem	D1	BTM	Naive B cell surface signature (S8)	17	-0.399206	-1.06329	0.376182	0.984514	0.973125	0.984514	1228	tags=53%, list=20%, signal=42%	TSPAN13/GABBR1/TMEM56/CD72/LGR4/CXCR4/P2RY14/CD37/KCNMB3
B_Mem	D1	BTM	enriched in B cells (I) (M47.0)	28	0.340226	1.03615	0.395	0.984514	0.973125	0.984514	1326	tags=29%, list=22%, signal=22%	CR2/PLEKHG1/FCRL1/HLA-DOB/KLHL14/MACROD2/PTPRK/FCRL2
B_Mem	D1	BTM	cell cycle (III) (M103)	20	-0.376749	-1.04418	0.395031	0.984514	0.973125	0.984514	436	tags=15%, list=7%, signal=14%	CDK2/CDKN2C/MAD2L1
B_Mem	D1	Hallmark	HALLMARK_MITOTIC_SPINDLE	81	0.265618	1.00046	0.443668	0.984514	0.984514	0.984514	1079	tags=22%, list=18%, signal=19%	ARHGEF3/HOOK3/KIF3B/ARHGEF7/WASL/ECT2/AKAP13/NET1/ARFIP2/RFC1/ARHGEF11/CCDC88A/CENPE/NUMA1/STAU1/SPTBN1/DYNC1H1/RASA2
B_Mem	D1	Hallmark	HALLMARK_COAGULATION	24	-0.346519	-1.00198	0.45152	0.984514	0.984514	0.984514	263	tags=12%, list=4%, signal=12%	MMP11/ADAM9/LAMP2
B_Mem	D1	Hallmark	HALLMARK_UNFOLDED_PROTEIN_RESPONSE	44	0.29762	0.999846	0.453423	0.984514	0.984514	0.984514	1063	tags=25%, list=18%, signal=21%	TTC37/DNAJB9/SERP1/EXOSC4/SPCS3/SEC11A/PREB/CEBPG/EIF4EBP1/PSAT1/CALR
B_Mem	D1	Hallmark	HALLMARK_PROTEIN_SECRETION	43	-0.302783	-0.995039	0.461494	0.984514	0.984514	0.984514	819	tags=21%, list=14%, signal=18%	PAM/GNAS/RPS6KA3/ARCN1/YIPF6/TMED10/KIF1B/LAMP2/MON2
B_Mem	D1	Hallmark	HALLMARK_PI3K_AKT_MTOR_SIGNALING	48	0.290561	0.990218	0.462759	0.984514	0.984514	0.984514	1063	tags=23%, list=18%, signal=19%	GRB2/PTEN/NFKBIB/ARPC3/RPS6KA1/MAPK1/CAB39L/MAPK9/RIPK1/MKNK1/CALR
B_Mem	D1	Hallmark	HALLMARK_IL2_STAT5_SIGNALING	70	0.268744	0.985489	0.47906	0.984514	0.984514	0.984514	1477	tags=31%, list=24%, signal=24%	ANXA4/PRNP/MYC/ALCAM/BCL2L1/SYT11/SERPINB6/BCL2/IL18R1/IKZF2/POU2F1/SMPDL3A/CD83/CA2/IL3RA/GBP4/SLC29A2/FURIN/CYFIP1/GPR65/ENO3/PUS1
B_Mem	D1	BTM	respiratory electron transport chain (mitochondrion) (M219)	12	0.396424	0.977032	0.480721	0.984514	0.973125	0.984514	2128	tags=75%, list=35%, signal=49%	UQCR10/COX7C/COX6B1/COX8A/UQCRQ/UQCRFS1/UQCRC1/UQCRH/COX7A2L
B_Mem	D1	Hallmark	HALLMARK_WNT_BETA_CATENIN_SIGNALING	11	-0.414048	-0.983598	0.483746	0.984514	0.984514	0.984514	1442	tags=45%, list=24%, signal=35%	TCF7/PTCH1/CTNNB1/NCOR2/ADAM17
B_Mem	D1	Hallmark	HALLMARK_GLYCOLYSIS	62	0.272352	0.977973	0.486325	0.984514	0.984514	0.984514	626	tags=15%, list=10%, signal=13%	GALE/IDUA/PPIA/GMPPA/VCAN/RBCK1/FAM162A/NSDHL/COG2
B_Mem	D1	Hallmark	HALLMARK_XENOBIOTIC_METABOLISM	57	-0.281788	-0.975674	0.497828	0.984514	0.984514	0.984514	944	tags=26%, list=16%, signal=22%	COMT/PMM1/CSAD/HES6/DCXR/PTGES3/NQO1/SLC6A6/CAT/ETFDH/ETS2/SERTAD1/AP4B1/KYNU/SPINT2
B_Mem	D1	BTM	mitotic cell cycle in stimulated CD4 T cells (M4.5)	13	-0.384402	-0.953196	0.523459	0.984514	0.973125	0.984514	1447	tags=46%, list=24%, signal=35%	ZNF367/MIR155HG/TOP2A/KIAA0101/KIF11/MAD2L1
B_Mem	D1	BTM	enriched in B cells (VI) (M69)	14	0.369229	0.945166	0.52795	0.984514	0.973125	0.984514	1326	tags=36%, list=22%, signal=28%	CR2/FCRL1/HLA-DOB/PTPRK/FCRL2
B_Mem	D1	Hallmark	HALLMARK_APOPTOSIS	60	-0.273752	-0.955548	0.534177	0.984514	0.984514	0.984514	1432	tags=27%, list=24%, signal=21%	CTH/TOP2A/GSTM1/GADD45A/TSPO/TAP1/CTNNB1/ROCK1/RARA/DFFA/PEA15/CDK2/TXNIP/CASP7/CCND1/LMNA
B_Mem	D1	Hallmark	HALLMARK_TNFA_SIGNALING_VIA_NFKB	89	-0.256462	-0.960007	0.536924	0.984514	0.984514	0.984514	1209	tags=39%, list=20%, signal=32%	BTG1/PANX1/GCH1/IL6/ACKR3/MAP2K3/IRS2/FOS/PLK2/TNIP2/HES1/CCNL1/EHD1/GADD45A/CCL5/TAP1/PTGER4/DUSP1/B4GALT1/NAMPT/SGK1/SLC16A6/PPP1R15A/RIPK2/TSC22D1/JUNB/IL6ST/NFKB2/SIK1/GPR183/IFIH1/ETS2/CCND1/KYNU/FOSB
B_Mem	D1	BTM	regulation of antigen presentation and immune response (M5.0)	45	-0.287776	-0.95236	0.542464	0.984514	0.973125	0.984514	1372	tags=27%, list=23%, signal=21%	TLR1/LIME1/CD3E/TRAT1/INPP5D/LCP2/TLR4/CD3G/CD247/HLA-DPB1/LAT2/HLA-DQB1
B_Mem	D1	BTM	T cell activation (I) (M7.1)	20	-0.33797	-0.936704	0.548344	0.984514	0.973125	0.984514	1676	tags=45%, list=28%, signal=33%	IKZF1/ITK/TCF7/CD27/CCL5/CD3E/IL21R/CD3G/CD247
B_Mem	D1	Hallmark	HALLMARK_ALLOGRAFT_REJECTION	93	0.247932	0.953264	0.558965	0.984514	0.984514	0.984514	1606	tags=28%, list=27%, signal=21%	GBP2/PSMB10/JAK2/IGSF6/RPS9/BCL3/TAP2/IFNGR2/STAT1/ST8SIA4/CD7/HLA-DRA/HLA-DOB/HLA-DOA/CTSS/CXCR3/DEGS1/ICAM1/CDKN2A/GPR65/IL7/CD96/RPS3A/IL2RG/HIF1A/HLA-G
B_Mem	D1	BTM	blood coagulation (M11.1)	12	0.370752	0.913759	0.572968	0.984514	0.973125	0.984514	1044	tags=33%, list=17%, signal=28%	CD36/DOK2/TREM1/SERPINA1
B_Mem	D1	Hallmark	HALLMARK_P53_PATHWAY	78	-0.2564	-0.940031	0.577415	0.984514	0.984514	0.984514	1714	tags=37%, list=28%, signal=27%	FOS/PLK2/RAD9A/SERTAD3/CGRRF1/SLC19A2/RALGDS/CTSD/PCNA/SESN1/ACVR1B/ST14/GADD45A/TAP1/RGS16/DGKA/TRIB3/PPP1R15A/DDIT4/PMM1/DCXR/PLXNB2/PERP/TSC22D1/IP6K2/ABAT/GLS2/TXNIP/HDAC3
B_Mem	D1	BTM	Resting dendritic cell surface signature (S10)	23	0.316302	0.919221	0.579253	0.984514	0.973125	0.984514	302	tags=17%, list=5%, signal=17%	ENG/ABCA6/CD151/IGSF6
B_Mem	D1	Hallmark	HALLMARK_INFLAMMATORY_RESPONSE	59	0.255392	0.911894	0.629935	0.984514	0.984514	0.984514	1461	tags=29%, list=24%, signal=22%	PTPRE/ATP2A2/P2RX7/MYC/IFNGR2/SLC31A2/IL18R1/SLC7A1/MEFV/RASGRP1/PIK3R5/TNFSF9/IRF1/EBI3/ICAM1/CD55/CSF3R
B_Mem	D1	BTM	myeloid, dendritic cell activation via NFkB (I) (M43.0)	10	0.372366	0.8698	0.630231	0.984514	0.973125	0.984514	1459	tags=50%, list=24%, signal=38%	BCL3/CD83/EBI3/ICAM1/SAMSN1
B_Mem	D1	Hallmark	HALLMARK_PEROXISOME	36	-0.278704	-0.880034	0.665056	0.984514	0.984514	0.984514	719	tags=36%, list=12%, signal=32%	GSTK1/PEX2/TOP2A/TSPO/DHCR24/ABCD1/LONP2/PABPC1/PEX11A/ECI2/CAT/ABCB4/FADS1
B_Mem	D1	BTM	regulation of signal transduction (M3)	16	-0.325458	-0.85494	0.666987	0.984514	0.973125	0.984514	1184	tags=50%, list=20%, signal=40%	LRP1/SOX7/ADAP2/CD3E/TRAT1/PLXNB2/S100A12/CCR1
B_Mem	D1	Hallmark	HALLMARK_COMPLEMENT	78	0.237805	0.89091	0.707095	0.984514	0.984514	0.984514	1387	tags=28%, list=23%, signal=22%	GPD2/GRB2/CR2/JAK2/CASP4/PLEK/PPP4C/CD36/GMFB/CA2/SERPINA1/FYN/CSRP1/F8/RASGRP1/GCA/CPQ/CTSS/PIK3R5/IRF1/GZMK/CALM3
B_Mem	D1	Hallmark	HALLMARK_REACTIVE_OXYGEN_SPECIES_PATHWAY	26	-0.286607	-0.845635	0.708413	0.984514	0.984514	0.984514	1593	tags=35%, list=26%, signal=26%	NDUFA6/OXSR1/IPCEF1/PRDX4/FTL/ABCC1/JUNB/NQO1/CAT
B_Mem	D1	Hallmark	HALLMARK_MTORC1_SIGNALING	82	-0.238569	-0.883352	0.709564	0.984514	0.984514	0.984514	1116	tags=27%, list=18%, signal=22%	DHCR24/NAMPT/TRIB3/UFM1/PPP1R15A/HK2/DDIT4/CFP/SRD5A1/IFRD1/QDPR/SLC1A4/PPA1/CXCR4/POLR3G/NUP205/SLC6A6/FADS1/HSPA9/FADS2/HSPD1/UNG
B_Mem	D1	BTM	PLK1 signaling events (M4.2)	13	0.315683	0.792861	0.746491	0.984514	0.973125	0.984514	692	tags=23%, list=11%, signal=20%	ECT2/ASF1B/CENPE
B_Mem	D1	Hallmark	HALLMARK_TGF_BETA_SIGNALING	24	0.273782	0.804621	0.765612	0.984514	0.984514	0.984514	413	tags=12%, list=7%, signal=12%	ENG/FKBP1A/IFNGR2
B_Mem	D1	BTM	immune activation - generic cluster (M37.0)	99	0.222462	0.865269	0.777216	0.984514	0.973125	0.984514	1374	tags=28%, list=23%, signal=22%	ENG/MCTP1/FAM69B/RUNX2/VNN2/STX11/EMILIN2/LRRK2/S100A8/CD7/SAMHD1/TREM1/HLA-DRA/SMPDL3A/CHAF1A/MEF2C/HLA-DOA/DBF4/P2RY13/KIF16B/VSIG10/MCM7/CTSS/CYFIP1/MACROD2/RGL4/BLVRB/ACTN1
B_Mem	D1	Hallmark	HALLMARK_E2F_TARGETS	83	-0.228596	-0.848462	0.786333	0.984514	0.984514	0.984514	1523	tags=30%, list=25%, signal=23%	PMS2/ATAD2/DUT/PA2G4/SUV39H1/TOP2A/LYAR/PRDX4/PCNA/TUBG1/HELLS/ILF3/RAD50/PHF5A/PLK4/LIG1/USP1/DEK/NUP205/TRIP13/TBRG4/MKI67/UNG/CDKN2C/MAD2L1
B_Mem	D1	BTM	Activated (LPS) dendritic cell surface signature (S11)	14	0.300278	0.768664	0.786335	0.984514	0.973125	0.984514	1955	tags=57%, list=32%, signal=39%	TMEM140/SLC31A2/IL3RA/SLC43A2/TNFSF13B/IL13RA1/SLCO5A1/RNF144B
B_Mem	D1	BTM	enriched in B cells (III) (M47.2)	12	-0.311263	-0.757664	0.794708	0.984514	0.973125	0.984514	687	tags=33%, list=11%, signal=30%	HLA-DQA1/CD69/CELSR1/PAWR
B_Mem	D1	Hallmark	HALLMARK_OXIDATIVE_PHOSPHORYLATION	82	-0.227559	-0.842584	0.796898	0.984514	0.984514	0.984514	461	tags=11%, list=8%, signal=10%	NDUFS4/IDH3G/ETFDH/HSPA9/POLR2F/CASP7/AIFM1/COX15/CPT1A
B_Mem	D1	BTM	transcription regulation in cell development (M49)	16	0.280187	0.743019	0.827737	0.984514	0.973125	0.984514	861	tags=25%, list=14%, signal=21%	ECT2/VCAN/PAK1/RXRA
B_Mem	D1	Hallmark	HALLMARK_MYOGENESIS	43	-0.238104	-0.782485	0.850743	0.984514	0.984514	0.984514	1175	tags=28%, list=19%, signal=23%	EIF4A2/SYNGR2/SGCA/FKBP1B/DMPK/PLXNB2/AEBP1/OCEL1/IFRD1/MYH3/NQO1/MYOM2
B_Mem	D1	Hallmark	HALLMARK_NOTCH_SIGNALING	12	0.287602	0.708828	0.850954	0.984514	0.984514	0.984514	897	tags=25%, list=15%, signal=21%	DTX4/LFNG/DTX1
B_Mem	D1	Hallmark	HALLMARK_HEME_METABOLISM	70	-0.222446	-0.802073	0.857572	0.984514	0.984514	0.984514	1371	tags=29%, list=23%, signal=22%	NEK7/PIGQ/FBXO9/ADD2/ATP6V0A1/ARL2BP/RCL1/KDM7A/KAT2B/TRIM58/EPB42/GYPC/NFE2L1/AGPAT4/RBM5/CAT/MINPP1/UBAC1/LAMP2/CTNS
B_Mem	D1	BTM	T cell activation and signaling (M5.1)	15	-0.278583	-0.718787	0.859784	0.984514	0.973125	0.984514	1568	tags=60%, list=26%, signal=45%	CD3D/HLA-DRB1/CCR7/ITK/TRAF3IP3/CD3E/TRAT1/CD3G/CD247
B_Mem	D1	BTM	cell cycle and transcription (M4.0)	113	-0.213112	-0.828145	0.860566	0.984514	0.973125	0.984514	966	tags=16%, list=16%, signal=14%	KIAA0101/NPL/PLK4/LGALS2/CFP/PLXNB2/PRC1/TLR4/S100A12/KIF11/TRIP13/CCR1/MKI67/CCDC34/KIAA1524/POC1A/KYNU/MAD2L1
B_Mem	D1	BTM	mismatch repair (I) (M22.0)	14	0.275807	0.706021	0.861284	0.984514	0.973125	0.984514	863	tags=21%, list=14%, signal=18%	CHEK1/GMNN/TOPBP1
B_Mem	D1	Hallmark	HALLMARK_SPERMATOGENESIS	25	-0.249091	-0.72707	0.872952	0.984514	0.984514	0.984514	530	tags=12%, list=9%, signal=11%	MAP7/SPATA6/AGFG1
B_Mem	D1	Hallmark	HALLMARK_G2M_CHECKPOINT	73	-0.218537	-0.793835	0.874088	0.984514	0.984514	0.984514	1633	tags=30%, list=27%, signal=22%	SMC1A/E2F2/FANCC/NOTCH2/UCK2/SUV39H1/TOP2A/SAP30/INCENP/ILF3/MTF2/SLC38A1/LIG3/PLK4/HSPA8/PRC1/YTHDC1/KIF11/MKI67/CCND1/CDKN2C/MAD2L1
B_Mem	D1	Hallmark	HALLMARK_UV_RESPONSE_DN	36	-0.236347	-0.746288	0.877851	0.984514	0.984514	0.984514	1603	tags=39%, list=27%, signal=29%	ATP2C1/NOTCH2/INSIG1/NEK7/PRKCE/PRKCA/NR1D2/DUSP1/ABCC1/YTHDC1/CELF2/SLC22A18/FBLN5/CITED2
B_Mem	D1	Hallmark	HALLMARK_CHOLESTEROL_HOMEOSTASIS	25	-0.246037	-0.718157	0.884326	0.984514	0.984514	0.984514	1462	tags=32%, list=24%, signal=24%	FDFT1/GSTM2/FBXO6/TRIB3/CTNNB1/CPEB2/CXCL16/FADS2
B_Mem	D1	BTM	mitotic cell cycle - DNA replication (M4.4)	12	0.271423	0.668953	0.891169	0.984514	0.973125	0.984514	1130	tags=33%, list=19%, signal=27%	CDC7/MCM5/MCM7/C1orf112
B_Mem	D1	BTM	enriched in neutrophils (I) (M37.1)	14	0.257895	0.660169	0.907453	0.984514	0.973125	0.984514	1461	tags=36%, list=24%, signal=27%	VNN2/TREM1/FCGR2A/RGL4/CSF3R
B_Mem	D1	BTM	TLR and inflammatory signaling (M16)	13	-0.260901	-0.646951	0.914502	0.984514	0.973125	0.984514	1372	tags=23%, list=23%, signal=18%	TLR1/NPL/TLR4
B_Mem	D1	BTM	T & B cell development, activation (M62.0)	15	-0.25385	-0.654972	0.921418	0.984514	0.973125	0.984514	1184	tags=27%, list=20%, signal=21%	CD3E/TRAT1/CD3G/FAM150B
B_Mem	D1	BTM	antiviral IFN signature (M75)	11	-0.260168	-0.618046	0.928406	0.984514	0.973125	0.984514	1265	tags=36%, list=21%, signal=29%	PML/RSAD2/RARA/IFIH1
B_Mem	D1	Hallmark	HALLMARK_MYC_TARGETS_V1	90	-0.204425	-0.766188	0.936033	0.984514	0.984514	0.984514	798	tags=12%, list=13%, signal=11%	RPS5/USP1/PWP1/IFRD1/PTGES3/DEK/PABPC1/CDK2/HSPD1/MRPS18B/MAD2L1
B_Mem	D1	BTM	cell division (stimulated CD4+ T cells) (M46)	10	-0.259537	-0.603668	0.93768	0.984514	0.973125	0.984514	1362	tags=40%, list=23%, signal=31%	TOP2A/DHCR24/KIAA0101/CDK6
B_Mem	D1	Hallmark	HALLMARK_APICAL_SURFACE	11	0.254095	0.611373	0.940629	0.984514	0.984514	0.984514	1807	tags=45%, list=30%, signal=32%	NTNG1/CROCC/AKAP7/IL2RG/MDGA1
B_Mem	D1	BTM	myeloid, dendritic cell activation via NFkB (II) (M43.1)	10	0.256189	0.598424	0.945243	0.984514	0.973125	0.984514	1366	tags=30%, list=23%, signal=23%	BCL3/EBI3/ICAM1
B_Mem	D1	BTM	enriched in monocytes (II) (M11.0)	69	0.199218	0.729176	0.95977	0.984514	0.973125	0.984514	1461	tags=30%, list=24%, signal=23%	IGSF6/VNN2/IFNGR2/S100A8/NCF1/CD36/MAFB/CSTA/SLC31A2/TREM1/RXRA/FCGR2A/SMPDL3A/SERPINA1/P2RY13/GCA/CYFIP1/BLVRB/KCTD12/RAB31/CSF3R
B_Mem	D1	BTM	cell cycle (I) (M4.1)	49	-0.203666	-0.688248	0.961204	0.984514	0.973125	0.984514	1362	tags=27%, list=23%, signal=21%	KNTC1/E2F2/CENPW/TOP2A/PCNA/TUBG1/HELLS/PLK4/PRC1/KIF11/TRIP13/MKI67/MAD2L1
B_Mem	D1	Hallmark	HALLMARK_EPITHELIAL_MESENCHYMAL_TRANSITION	32	-0.209111	-0.645575	0.963069	0.984514	0.984514	0.984514	830	tags=12%, list=14%, signal=11%	TPM1/BASP1/FBLN5/NT5E
B_Mem	D1	BTM	myeloid cell enriched receptors and transporters (M4.3)	11	-0.231823	-0.550711	0.968073	0.984514	0.973125	0.984514	311	tags=36%, list=5%, signal=35%	SLC7A7/LRRC25/AMICA1/CCR1
B_Mem	D1	BTM	E2F1 targets (Q3) (M10.0)	14	-0.21918	-0.554227	0.973125	0.984514	0.973125	0.984514	101	tags=36%, list=2%, signal=35%	ZNF367/ATAD2/PCNA/KIAA0101/UNG
B_Mem	D1	Hallmark	HALLMARK_DNA_REPAIR	64	0.187296	0.675672	0.982185	0.984514	0.984514	0.984514	1766	tags=36%, list=29%, signal=26%	POLR2H/CLP1/MRPL40/POLR1D/ZNF707/ERCC8/TMED2/POLR2K/SEC61A1/POLR3GL/NFX1/RAE1/TAF13/POLR2C/ERCC3/EIF1B/PRIM1/POLR2E/POLD1/GTF2H5/GTF2H3/TAF9/ITPA
B_Mem	D1	Hallmark	HALLMARK_ESTROGEN_RESPONSE_LATE	57	-0.188516	-0.652724	0.984514	0.984514	0.984514	0.984514	1094	tags=21%, list=18%, signal=17%	FKBP4/SGK1/PLK4/DCXR/PERP/IL6ST/SLC1A4/NCOR2/CHPT1/ABCA3/CCND1/SLC29A1
B_Naive	Baseline	Hallmark	HALLMARK_PI3K_AKT_MTOR_SIGNALING	75	0.491785	1.79577	0.000575264	0.0776606	0.0276127	0.075087	1751	tags=36%, list=19%, signal=30%	PPP1CA/PIN1/MAP2K3/MAPK9/ARPC3/GSK3B/MKNK2/RPTOR/ARHGDIA/RPS6KA1/CAMK4/UBE2D3/IL2RG/VAV3/RPS6KA3/IRAK4/MAPK8/HRAS/CFL1/PAK4/PPP2R1B/AKT1/PLCB1/DDIT3/CSNK2B/PFN1/SLC2A1
B_Naive	Baseline	Hallmark	HALLMARK_TGF_BETA_SIGNALING	35	0.534809	1.6911	0.00582864	0.377225	0.139887	0.364724	800	tags=23%, list=8%, signal=21%	PPP1CA/PPM1A/TGFB1/TGIF1/TGFBR1/FKBP1A/UBE2D3/SMURF2
B_Naive	Baseline	Hallmark	HALLMARK_APOPTOSIS	96	0.393956	1.49694	0.0119185	0.377225	0.167656	0.364724	1643	tags=29%, list=17%, signal=24%	ADD1/PLCB2/RHOB/LEF1/SATB1/TGFBR3/CCND2/BCAP31/IRF1/DAP/CREBBP/CYLD/IFITM3/PMAIP1/ENO2/BTG3/ROCK1/RELA/SC5D/CASP3/JUN/DAP3/MADD/BTG2/GPX1/DDIT3/NEDD9/LMNA
B_Naive	Baseline	BTM	viral sensing & immunity; IRF2 targets network (II) (M111.1)	10	0.734005	1.7029	0.0119772	0.377225	0.586376	0.364724	118	tags=20%, list=1%, signal=20%	DDX58/ZBP1
B_Naive	Baseline	Hallmark	HALLMARK_IL2_STAT5_SIGNALING	113	0.370341	1.44151	0.0139713	0.377225	0.167656	0.364724	1197	tags=25%, list=13%, signal=22%	NCOA3/CTSZ/PIM1/RHOB/CCND2/NFKBIZ/TNFRSF18/CD83/MYO1C/PHTF2/ALCAM/PRAF2/ENO3/GLIPR2/IFITM3/FLT3LG/TLR7/IL3RA/CD79B/PLAGL1/SYNGR2/CASP3/DCPS/IL10RA/SNX9/SLC39A8/MAPKAPK2/MYC
B_Naive	Baseline	BTM	enriched in antigen presentation (III) (M95.1)	12	0.671461	1.63669	0.0199015	0.389955	0.586376	0.377032	1711	tags=58%, list=18%, signal=48%	HLA-DRA/EVI2B/FYB/HLA-DMA/AIF1/ITGB2/PLEK
B_Naive	Baseline	BTM	platelet activation (I) (M32.0)	19	0.580957	1.59435	0.0202199	0.389955	0.586376	0.377032	1767	tags=53%, list=19%, signal=43%	PPP1CA/TLN1/TGFB1/GNAI2/NRBP1/AKT1/HGS/CORO1A/PFN1/UBE2M
B_Naive	Baseline	Hallmark	HALLMARK_KRAS_SIGNALING_UP	74	0.384746	1.40073	0.0386825	0.497018	0.308345	0.480548	815	tags=16%, list=9%, signal=15%	TRIB2/ATG10/MAP3K1/SATB1/CCND2/YRDC/ADAM17/LCP1/HDAC9/IL2RG/FBXO4/AVL9
B_Naive	Baseline	Hallmark	HALLMARK_HYPOXIA	102	0.353236	1.35512	0.0419219	0.497018	0.308345	0.480548	2320	tags=36%, list=25%, signal=28%	MAP3K1/PIM1/WSB1/SAP30/ZFP36/UGP2/PLAC8/ENO3/PFKL/TPI1/GBE1/ENO2/ALDOA/PNRC1/AMPD3/NDST2/S100A4/PRDX5/BTG1/JUN/MT2A/KLF6/DDIT3/NDRG1/SLC2A1/SLC2A3/DUSP1/CSRP2/XPNPEP1/PGM2/CXCR4/LDHC/NR3C1/ANXA2/IRS2/MAFF/BNIP3L
B_Naive	Baseline	BTM	platelet activation (II) (M32.1)	19	0.551351	1.5131	0.0429918	0.497018	0.608571	0.480548	2555	tags=63%, list=27%, signal=46%	MAP7D1/TLN1/TGFB1/GNAI2/PNPLA6/AKT1/HGS/PFN1/ACTN4/SIPA1/PKN1/AP2M1
B_Naive	Baseline	Hallmark	HALLMARK_COAGULATION	37	-0.448401	-1.44905	0.044967	0.497018	0.308345	0.480548	2248	tags=41%, list=24%, signal=31%	FURIN/CPQ/LTA4H/USP11/SH2B2/DUSP6/KLF7/CAPN2/THBS1/CLU/S100A13/LRP1/GP9/GP1BA/ARF4
B_Naive	Baseline	BTM	cell adhesion (GO) (M117)	13	0.602016	1.50047	0.0541872	0.497018	0.608571	0.480548	2354	tags=62%, list=25%, signal=46%	LEF1/CYTIP/ADAM9/CORO1A/PLEK/LY9/CD96/PTPRC
B_Naive	Baseline	BTM	enriched in T cells (I) (M7.0)	30	0.465795	1.4263	0.0549621	0.497018	0.608571	0.480548	566	tags=17%, list=6%, signal=16%	GZMA/LEF1/GZMH/FLT3LG/GIMAP7
B_Naive	Baseline	BTM	enriched in antigen presentation (II) (M95.0)	18	0.543222	1.47362	0.0580392	0.497018	0.608571	0.480548	1711	tags=44%, list=18%, signal=36%	HLA-DRA/EVI2B/FYB/IL10RA/HLA-DMA/AIF1/ITGB2/PLEK
B_Naive	Baseline	Hallmark	HALLMARK_BILE_ACID_METABOLISM	47	-0.406687	-1.37791	0.0585184	0.497018	0.35111	0.480548	1610	tags=28%, list=17%, signal=23%	CAT/EPHX2/SCP2/PAOX/DHCR24/LIPE/SLC29A1/ABCA3/GNPAT/FADS2/PEX16/PFKM/HSD17B11
B_Naive	Baseline	BTM	enriched in NK cells (I) (M7.2)	23	0.494579	1.42363	0.0627443	0.497018	0.608571	0.480548	1044	tags=26%, list=11%, signal=23%	GZMA/TGFBR3/GZMH/GIMAP7/MYBL1/ARL4C
B_Naive	Baseline	Hallmark	HALLMARK_KRAS_SIGNALING_DN	44	-0.408605	-1.36868	0.0670092	0.497018	0.357383	0.480548	1382	tags=30%, list=15%, signal=25%	CAMK1D/ENTPD7/STAG3/CPEB3/ASB7/PDE6B/RSAD2/THNSL2/CACNA1F/KMT2D/PLAG1/SLC29A3/GP1BA
B_Naive	Baseline	BTM	mitotic cell cycle - DNA replication (M4.4)	13	-0.583182	-1.46024	0.0696164	0.497018	0.608571	0.480548	861	tags=38%, list=9%, signal=35%	MCM2/KIF15/PLK4/MCM8/OIP5
B_Naive	Baseline	BTM	mitochondrial cluster (M235)	12	0.601381	1.46587	0.0699507	0.497018	0.608571	0.480548	1015	tags=33%, list=11%, signal=30%	C11orf73/ALDH18A1/POP5/MCCC2
B_Naive	Baseline	BTM	regulation of transcription, transcription factors (M213)	14	0.559919	1.42502	0.0861933	0.581805	0.659739	0.562525	707	tags=29%, list=7%, signal=26%	ZDHHC17/KIAA1468/MED23/CLK1
B_Naive	Baseline	BTM	blood coagulation (M11.1)	16	0.533859	1.40608	0.0909984	0.58499	0.659739	0.565604	1746	tags=44%, list=19%, signal=36%	P2RX1/AMICA1/CD36/ITGAX/PSAP/DOK2/TREM1
B_Naive	Baseline	Hallmark	HALLMARK_INTERFERON_GAMMA_RESPONSE	142	0.300891	1.21181	0.102501	0.600194	0.466003	0.580304	1325	tags=18%, list=14%, signal=15%	NCOA3/GZMA/JAK2/PIM1/DDX58/ZBP1/PSME2/IL15RA/SLC25A28/CD74/IRF1/IFITM3/UBE2L6/MVP/GPR18/PTPN1/IRF7/CASP3/PELI1/IL10RA/STAT1/HLA-DMA/PSMB9/BTG1/MT2A
B_Naive	Baseline	BTM	leukocyte differentiation (M160)	14	0.54504	1.38715	0.104536	0.600194	0.671003	0.580304	3163	tags=57%, list=34%, signal=38%	CD83/BCL3/KLF6/BTG2/KLF13/JUNB/NFKB2/EGR2
B_Naive	Baseline	Hallmark	HALLMARK_ANDROGEN_RESPONSE	65	0.358139	1.27438	0.106792	0.600194	0.466003	0.580304	1883	tags=32%, list=20%, signal=26%	DNAJB9/CENPN/XRCC6/ELOVL5/XRCC5/UAP1/SPCS3/IQGAP2/SMS/VAPA/RPS6KA3/INPP4B/CAMKK2/ARID5B/AKT1/NDRG1/NKX3-1/PA2G4/ELK4/GNAI3/PMEPA1
B_Naive	Baseline	BTM	respiratory electron transport chain (mitochondrion) (M219)	16	0.514951	1.35628	0.114387	0.600194	0.671003	0.580304	853	tags=19%, list=9%, signal=17%	ATP5L/COX7C/COX6B1
B_Naive	Baseline	Hallmark	HALLMARK_COMPLEMENT	107	0.315782	1.22112	0.116679	0.600194	0.466717	0.580304	1711	tags=23%, list=18%, signal=19%	GZMA/APOBEC3G/JAK2/PIM1/SH2B3/CR2/IRF1/USP15/ZEB1/GNAI2/ADAM9/IRF7/CD36/DUSP5/CASP3/PSMB9/CR1/S100A9/CTSO/LIPA/LAP3/PRDM4/CD59/PFN1/PLEK
B_Naive	Baseline	BTM	viral sensing & immunity; IRF2 targets network (I) (M111.0)	16	0.507646	1.33704	0.124017	0.600194	0.671003	0.580304	1402	tags=25%, list=15%, signal=21%	ZBP1/CXCL16/TLR7/AIF1
B_Naive	Baseline	BTM	T cell activation (III) (M7.4)	10	0.584512	1.35607	0.124485	0.600194	0.671003	0.580304	940	tags=30%, list=10%, signal=27%	LEF1/CAMK4/KLF12
B_Naive	Baseline	BTM	enriched for TF motif TNCATNTCCYR (M232)	11	0.562411	1.34216	0.131115	0.610365	0.671003	0.590139	2004	tags=45%, list=21%, signal=36%	MEN1/RAD51C/PDE6D/ELP4/HDDC3
B_Naive	Baseline	Hallmark	HALLMARK_ESTROGEN_RESPONSE_LATE	85	-0.317506	-1.20107	0.13882	0.618106	0.495583	0.597623	687	tags=15%, list=7%, signal=14%	SLC29A1/ABCA3/TJP3/PLK4/SLC9A3R1/AREG/MAPK13/HOMER2/CAV1/XRCC3/DCXR/MOCS2/PRKAR2B
B_Naive	Baseline	BTM	cell cycle (I) (M4.1)	56	-0.350918	-1.22999	0.141935	0.618106	0.686022	0.597623	1871	tags=29%, list=20%, signal=23%	KIF11/CENPH/UBE2S/CENPK/GINS1/DTYMK/H2AFX/CENPM/SGOL2/APITD1/MCM2/KIF18A/KIF15/PLK4/OIP5/PRKAR2B
B_Naive	Baseline	Hallmark	HALLMARK_ADIPOGENESIS	117	0.300133	1.17462	0.151198	0.632143	0.495583	0.611195	998	tags=14%, list=11%, signal=12%	AGPAT3/UBC/PIM3/IDH3A/DNAJB9/VEGFB/ETFB/APLP2/PFKL/G3BP2/GBE1/DRAM2/ALDOA/IDH1/RIOK3/CD36
B_Naive	Baseline	BTM	leukocyte migration (M88.0)	10	-0.558221	-1.30089	0.167448	0.632143	0.724798	0.611195	1642	tags=50%, list=17%, signal=41%	CEACAM1/PIP5K1B/FUT4/MAPK13/RNF43
B_Naive	Baseline	Hallmark	HALLMARK_IL6_JAK_STAT3_SIGNALING	46	0.361974	1.21202	0.169266	0.632143	0.495583	0.611195	1317	tags=28%, list=14%, signal=24%	PIM1/IL15RA/TGFB1/IRF1/IFNAR1/IL2RG/IL3RA/PTPN1/CD36/IL13RA1/CD9/STAT1/JUN
B_Naive	Baseline	BTM	regulation of antigen presentation and immune response (M5.0)	53	0.35056	1.20415	0.170685	0.632143	0.724798	0.611195	1317	tags=23%, list=14%, signal=20%	PTPN22/HLA-DRA/RPS6KA1/HLA-DOB/CARD11/FYB/TLR7/MEF2C/CLEC7A/PAG1/HLA-DMA/JUN
B_Naive	Baseline	Hallmark	HALLMARK_HEME_METABOLISM	109	0.298802	1.15822	0.177052	0.632143	0.495583	0.611195	986	tags=17%, list=10%, signal=16%	ADD1/MAP2K3/DCAF11/FECH/CAST/SYNJ1/ARHGEF12/USP15/PRDX2/NARF/HMBS/ADIPOR1/PPOX/LRP10/SIDT2/HTRA2/BACH1/RIOK3/ENDOD1
B_Naive	Baseline	BTM	enriched in B cells (I) (M47.0)	43	0.365324	1.20354	0.180934	0.632143	0.724798	0.611195	2214	tags=44%, list=23%, signal=34%	CR2/STAP1/HLA-DOB/CD22/FAM129C/KLHL14/CD79B/CXCR5/TCF4/VPREB3/CD79A/PPAPDC1B/TCL1A/PLEKHG1/PKIG/MACROD2/EBF1/ABCB4/BLK
B_Naive	Baseline	BTM	enriched in B cells (II) (M47.1)	31	0.395798	1.22145	0.187464	0.632143	0.724798	0.611195	2155	tags=39%, list=23%, signal=30%	DENND5B/CR2/HLA-DOB/KLHL14/CD79B/CXCR5/TCF4/CD79A/TCL1A/PLEKHG1/PKIG/EBF1
B_Naive	Baseline	BTM	DC surface signature (S5)	28	0.405338	1.22347	0.191613	0.632143	0.724798	0.611195	672	tags=21%, list=7%, signal=20%	AGPAT3/GPR157/CD83/ALCAM/CXCL16/ADAM9
B_Naive	Baseline	Hallmark	HALLMARK_UV_RESPONSE_DN	71	-0.318711	-1.16521	0.192494	0.632143	0.495583	0.611195	1626	tags=24%, list=17%, signal=20%	SRI/ATP2B4/CELF2/MGMT/SYNE1/AGGF1/SYNJ2/SMAD3/NIPBL/MIOS/CITED2/BHLHE40/SFMBT1/MAPK14/CAV1/VAV2/PRKAR2B
B_Naive	Baseline	Hallmark	HALLMARK_ALLOGRAFT_REJECTION	114	0.292618	1.14014	0.196183	0.632143	0.495583	0.611195	1564	tags=23%, list=17%, signal=19%	GZMA/HLA-DRA/JAK2/CCL4/CCND2/TGFB1/CD74/HLA-DOB/CD47/BCL3/HDAC9/IL12A/IL2RG/NCF4/HLA-E/IRF7/RPS9/RPL9/STAT1/HLA-DMA/DEGS1/CD79A/ITGB2/RPS19/AKT1/MAP4K1
B_Naive	Baseline	Hallmark	HALLMARK_WNT_BETA_CATENIN_SIGNALING	18	0.452222	1.22676	0.196667	0.632143	0.495583	0.611195	1197	tags=28%, list=13%, signal=24%	LEF1/CCND2/ADAM17/AXIN1/MYC
B_Naive	Baseline	Hallmark	HALLMARK_TNFA_SIGNALING_VIA_NFKB	123	0.286209	1.1316	0.206493	0.640987	0.495583	0.619745	2374	tags=32%, list=25%, signal=24%	RHOB/DDX58/MAP2K3/CCL4/YRDC/IL15RA/ZFP36/CD83/IRF1/TGIF1/PER1/BCL3/BTG3/RELA/MARCKS/PNRC1/NFAT5/DUSP5/RELB/MYC/BTG1/JUN/KLF6/ZC3H12A/BTG2/PLEK/SLC2A3/PMEPA1/DUSP1/GADD45B/IER2/KDM6B/PDE4B/ICOSLG/IL7R/IRS2/MAFF/BIRC2/B4GALT1
B_Naive	Baseline	BTM	enriched in DNA interacting proteins (M182)	10	0.535492	1.24234	0.208914	0.640987	0.734932	0.619745	1612	tags=40%, list=17%, signal=33%	SUV39H1/BLM/DONSON/POLD3
B_Naive	Baseline	BTM	enriched in B cells (VI) (M69)	20	0.432287	1.20232	0.218019	0.654056	0.734932	0.632382	1471	tags=35%, list=16%, signal=30%	CR2/HLA-DOB/CD22/CD79B/CXCR5/CD79A/PPAPDC1B
B_Naive	Baseline	Hallmark	HALLMARK_MYC_TARGETS_V1	155	0.269165	1.09931	0.237883	0.694163	0.543733	0.67116	1795	tags=24%, list=19%, signal=20%	PSMD8/SMARCC1/NHP2/CTPS1/EIF4A1/HNRNPA3/PSMA6/TXNL4A/SNRPG/XRCC6/SET/MCM5/CBX3/RPL6/POLE3/RPLP0/ACP1/HNRNPU/EIF2S1/SSBP1/MYC/RSL1D1/PHB/IMPDH2/CCT5/EEF1B2/RPL18/RPS2/MCM4/DDX21/UBE2E1/U2AF1/AIMP2/NME1/RFC4/GSPT1/PA2G4
B_Naive	Baseline	BTM	T cell activation (I) (M7.1)	30	0.379508	1.16208	0.24296	0.694163	0.734932	0.67116	433	tags=10%, list=5%, signal=10%	PTPN22/LEF1/CAMK4
B_Naive	Baseline	BTM	enriched in monocytes (II) (M11.0)	90	-0.291115	-1.1093	0.25215	0.694163	0.734932	0.67116	1800	tags=23%, list=19%, signal=19%	TNFAIP2/BTK/CSTA/AOAH/MARCH1/CHST15/MNDA/IFNGR2/CYBB/SCPEP1/LST1/IMPA2/CEBPD/TLR8/ALDH2/MS4A7/LRP1/NRGN/MS4A6A/PTAFR/FCGRT
B_Naive	Baseline	BTM	T cell activation (II) (M7.3)	15	0.452747	1.17077	0.254455	0.694163	0.734932	0.67116	13	tags=7%, list=0%, signal=7%	GZMA
B_Naive	Baseline	BTM	translation initiation factor 3 complex (M245)	11	0.490734	1.17111	0.274364	0.694163	0.734932	0.67116	1354	tags=27%, list=14%, signal=23%	EIF3K/EIF3F/EEF1B2
B_Naive	Baseline	BTM	intracellular transport (M147)	15	-0.440985	-1.15052	0.286551	0.694163	0.734932	0.67116	622	tags=27%, list=7%, signal=25%	PIK3C2A/VPS4B/SIRT1/NUP133
B_Naive	Baseline	Hallmark	HALLMARK_APICAL_JUNCTION	82	0.2927	1.08388	0.295883	0.694163	0.598901	0.67116	1047	tags=18%, list=11%, signal=16%	CTNND1/ADAM15/MPP5/CNN2/RSU1/AMIGO2/ACTB/GNAI2/ADAM9/ARPC2/PBX2/TMEM8B/SKAP2/MPZL1/INPPL1
B_Naive	Baseline	BTM	Monocyte surface signature (S4)	40	-0.335829	-1.1037	0.297009	0.694163	0.734932	0.67116	1179	tags=22%, list=12%, signal=20%	PTPRE/GPR133/TLR1/BRI3/LRP1/MS4A6A/PTAFR/FCGRT/CLEC12A
B_Naive	Baseline	BTM	antiviral IFN signature (M75)	12	0.465495	1.13465	0.304433	0.694163	0.734932	0.67116	1049	tags=33%, list=11%, signal=30%	DDX58/BCL3/IRF7/CARD9
B_Naive	Baseline	Hallmark	HALLMARK_HEDGEHOG_SIGNALING	10	-0.487647	-1.13642	0.308006	0.694163	0.598901	0.67116	3835	tags=70%, list=41%, signal=42%	CDK5R1/LDB1/ETS2/RASA1/PML/NF1/NRP2
B_Naive	Baseline	BTM	mitotic cell division (M6)	13	-0.447426	-1.12032	0.312157	0.694163	0.734932	0.67116	1708	tags=46%, list=18%, signal=38%	CENPH/CENPK/CENPM/SGOL2/APITD1/KIF18A
B_Naive	Baseline	BTM	chaperonin mediated protein folding (I) (M204.0)	10	0.486543	1.12878	0.314549	0.694163	0.734932	0.67116	1677	tags=40%, list=18%, signal=33%	SSBP1/CCT5/ATIC/CCT8
B_Naive	Baseline	Hallmark	HALLMARK_PROTEIN_SECRETION	70	-0.295901	-1.07937	0.319958	0.694163	0.598901	0.67116	1395	tags=23%, list=15%, signal=20%	AP1G1/MON2/AP2S1/STX7/RAB9A/ATP7A/BET1/VPS4B/BNIP3/VPS45/PPT1/RAB22A/KRT18/GOSR2/TMED10/DST
B_Naive	Baseline	BTM	Resting dendritic cell surface signature (S10)	27	-0.363457	-1.09575	0.328	0.694163	0.734932	0.67116	286	tags=15%, list=3%, signal=14%	LHFPL2/IFNGR1/HLA-DQB1/SLC26A11
B_Naive	Baseline	Hallmark	HALLMARK_CHOLESTEROL_HOMEOSTASIS	44	0.325623	1.0772	0.328791	0.694163	0.598901	0.67116	1066	tags=18%, list=11%, signal=16%	FBXO6/ALCAM/CXCL16/CPEB2/FABP5/PNRC1/SC5D/CD9
B_Naive	Baseline	Hallmark	HALLMARK_P53_PATHWAY	121	-0.263296	-1.05561	0.332279	0.694163	0.598901	0.67116	2102	tags=28%, list=22%, signal=22%	CCP110/PRKAB1/NUDT15/TXNIP/TRIAP1/TNFSF9/CTSF/RGS16/PPM1D/TPRKB/RPS27L/TM7SF3/DRAM1/PLK3/BAK1/PTPRE/CDKN2AIP/SERTAD3/BLCAP/ERCC5/LDHB/ANKRA2/RRP8/CCND3/SEC61A1/DEF6/SESN1/SOCS1/DNTTIP2/CDKN2A/S100A10/DDIT4/DCXR/SLC35D1
B_Naive	Baseline	BTM	enriched in cell cycle (M167)	13	0.443601	1.10563	0.333793	0.694163	0.734932	0.67116	1834	tags=31%, list=19%, signal=25%	TGFB1/AKT1/GSPT1/SESN3
B_Naive	Baseline	Hallmark	HALLMARK_XENOBIOTIC_METABOLISM	86	-0.279159	-1.05671	0.336882	0.694163	0.598901	0.67116	1857	tags=24%, list=20%, signal=20%	LEAP2/PINK1/PTGES3/DHRS7/DDAH2/CAT/SLC1A5/GSTO1/MTHFD1/SERTAD1/CNDP2/NDRG2/TNFRSF1A/IRF8/ABHD6/BPHL/ACOX3/ALDH2/GCLC/DCXR/SLC35D1
B_Naive	Baseline	BTM	cell cycle and transcription (M4.0)	137	-0.257025	-1.04997	0.337017	0.694163	0.734932	0.67116	1871	tags=24%, list=20%, signal=20%	KIF11/KIAA1524/TNFAIP2/CSTA/CENPH/UBE2S/AOAH/CHST15/CENPK/GINS1/MNDA/CYBB/H2AFX/CENPM/SCPEP1/CHAC2/LST1/SGOL2/APITD1/TCF19/MCM2/CEBPD/KIF18A/RMI1/KIF15/TLR8/ALDH2/EZH2/PLK4/MS4A6A/PTAFR/FCGRT/OIP5
B_Naive	Baseline	BTM	T cell activation and signaling (M5.1)	14	0.4267	1.08597	0.347929	0.694163	0.734932	0.67116	2581	tags=43%, list=27%, signal=31%	HLA-DRA/IL2RG/CD52/PTPRC/CD3E/HLA-DRB1
B_Naive	Baseline	BTM	phosphatidylinositol signaling system (M101)	12	0.448541	1.09332	0.348374	0.694163	0.734932	0.67116	707	tags=25%, list=7%, signal=23%	PHTF2/SYNJ1/CLK1
B_Naive	Baseline	BTM	enriched in activated dendritic cells (II) (M165)	14	-0.424561	-1.08636	0.349554	0.694163	0.734932	0.67116	1295	tags=29%, list=14%, signal=25%	IFNGR2/IFIT3/RSAD2/PRKAR2B
B_Naive	Baseline	BTM	inositol phosphate metabolism (M129)	13	0.435961	1.08659	0.354286	0.694163	0.734932	0.67116	1432	tags=38%, list=15%, signal=33%	SYNJ1/MED23/AVL9/FNDC3A/CASC4
B_Naive	Baseline	BTM	KLF12 targets network (M32.3)	11	0.459065	1.09553	0.354795	0.694163	0.734932	0.67116	1767	tags=45%, list=19%, signal=37%	GNAI2/NRBP1/HGS/CORO1A/UBE2M
B_Naive	Baseline	BTM	E2F1 targets (Q3) (M10.0)	19	-0.378959	-1.04762	0.391402	0.740456	0.774096	0.715918	2114	tags=42%, list=22%, signal=33%	NR3C2/GMNN/HIST1H2BK/DCK/MCM2/EZH2/ERBB2IP/WEE1
B_Naive	Baseline	BTM	cell cycle, ATP binding (M144)	14	-0.411611	-1.05322	0.391727	0.740456	0.774096	0.715918	974	tags=29%, list=10%, signal=26%	HDAC2/VPS4B/MCTS1/ERBB2IP
B_Naive	Baseline	Hallmark	HALLMARK_MYOGENESIS	58	0.293782	1.0261	0.400384	0.740456	0.686373	0.715918	1969	tags=29%, list=21%, signal=23%	FLII/MYO1C/TGFB1/ENO3/MEF2C/SYNGR2/CD36/FXYD1/ITGB1/RB1/MEF2D/FHL1/LSP1/SPTAN1/MEF2A/GADD45B/AEBP1
B_Naive	Baseline	BTM	CORO1A-DEF6 network (I) (M32.2)	14	0.410377	1.04443	0.400394	0.740456	0.774096	0.715918	2110	tags=43%, list=22%, signal=33%	ATP5D/TGFB1/HGS/CORO1A/UBE2M/SIPA1
B_Naive	Baseline	BTM	spliceosome (M250)	10	0.4476	1.03844	0.416061	0.751445	0.777722	0.726543	412	tags=20%, list=4%, signal=19%	SNRPG/MAGOH
B_Naive	Baseline	BTM	Activated (LPS) dendritic cell surface signature (S11)	19	-0.370637	-1.02462	0.420742	0.751445	0.777722	0.726543	1889	tags=47%, list=20%, signal=38%	CD40/SLCO5A1/TMEM140/SLC41A2/F11R/ANTXR2/NRP2/TMCC3/LY75
B_Naive	Baseline	Hallmark	HALLMARK_NOTCH_SIGNALING	14	0.402855	1.02529	0.423866	0.751445	0.686844	0.726543	274	tags=14%, list=3%, signal=14%	SKP1/SAP30
B_Naive	Baseline	Hallmark	HALLMARK_DNA_REPAIR	111	0.259717	1.00951	0.429278	0.751445	0.686844	0.726543	1748	tags=23%, list=19%, signal=19%	GUK1/EDF1/RNMT/BCAP31/REV3L/ITPA/TMED2/DGUOK/DAD1/GTF2A2/MPG/POM121/POLD1/TAF10/SUPT5H/AK3/POLR2E/POLA1/IMPDH2/GTF3C5/POLR2J/ARL6IP1/POLD3/POLB/NME1/RFC4
B_Naive	Baseline	BTM	golgi membrane (II) (M237)	15	-0.389283	-1.01563	0.434168	0.751445	0.777722	0.726543	1239	tags=33%, list=13%, signal=29%	RAB21/GALNT7/SLC35A5/C3orf58/GOPC
B_Naive	Baseline	BTM	enriched in antigen presentation (I) (M71)	10	0.437259	1.01444	0.446102	0.754256	0.777722	0.729262	1901	tags=50%, list=20%, signal=40%	HLA-DRA/CD74/ASPH/HLA-DQA1/HLA-DPA1
B_Naive	Baseline	BTM	regulation of localization (GO) (M63)	11	0.424892	1.01398	0.446967	0.754256	0.777722	0.729262	343	tags=18%, list=4%, signal=18%	ARHGDIA/TGFB1
B_Naive	Baseline	BTM	MHC-TLR7-TLR8 cluster (M146)	15	0.383694	0.992201	0.469109	0.769963	0.790802	0.744448	763	tags=27%, list=8%, signal=25%	HLA-DRA/CD74/TLR7/HLA-E
B_Naive	Baseline	BTM	cell cycle (III) (M103)	25	-0.331413	-0.980027	0.484743	0.769963	0.790802	0.744448	1322	tags=28%, list=14%, signal=24%	SMC1A/CDK4/HDAC2/MCM2/WEE1/CDKN2A/E2F5
B_Naive	Baseline	BTM	T cell surface signature (S0)	16	-0.368982	-0.976366	0.486162	0.769963	0.790802	0.744448	1821	tags=44%, list=19%, signal=35%	CD6/CD2/CD320/SLC38A1/PTPRCAP/ITM2A/MAL
B_Naive	Baseline	Hallmark	HALLMARK_UNFOLDED_PROTEIN_RESPONSE	80	0.265395	0.97839	0.488054	0.769963	0.711153	0.744448	1991	tags=26%, list=21%, signal=21%	NHP2/EIF4A1/DNAJB9/YWHAZ/TATDN2/ALDH18A1/SPCS3/HSPA9/KIF5B/HERPUD1/EIF2S1/DKC1/RPS14/EXOSC4/ASNS/SLC30A5/EIF2AK3/ARFGAP1/EIF4EBP1/PAIP1/EEF2
B_Naive	Baseline	BTM	mismatch repair (I) (M22.0)	16	-0.367719	-0.973023	0.490842	0.769963	0.790802	0.744448	1499	tags=38%, list=16%, signal=32%	GMNN/CENPK/SMC1A/FIGNL1/RMI1/MSH2
B_Naive	Baseline	Hallmark	HALLMARK_INFLAMMATORY_RESPONSE	79	-0.261582	-0.977663	0.49294	0.769963	0.711153	0.744448	1981	tags=27%, list=21%, signal=21%	TNFSF9/GPR132/CD40/RGS16/TNFRSF1B/SRI/CCL5/DCBLD2/IRAK2/IFNGR2/CYBB/PTPRE/TLR1/SEMA4D/CD48/CCR7/GPR183/LCP2/TNFSF10/PTAFR/GP1BA
B_Naive	Baseline	Hallmark	HALLMARK_MYC_TARGETS_V2	50	-0.283354	-0.970777	0.501447	0.769963	0.711153	0.744448	2343	tags=28%, list=25%, signal=21%	MPHOSPH10/PES1/GNL3/NOP2/UTP20/NOP56/NOP16/CDK4/RCL1/PPAN/SRM/LAS1L/PLK4/NOC4L
B_Naive	Baseline	Hallmark	HALLMARK_INTERFERON_ALPHA_RESPONSE	73	0.266914	0.969673	0.503733	0.769963	0.711153	0.744448	619	tags=11%, list=7%, signal=10%	LPAR6/PSME2/SLC25A28/CD74/IRF1/IFITM3/UBE2L6/CD47
B_Naive	Baseline	BTM	plasma cells & B cells, immunoglobulins (M156.0)	20	0.346895	0.964816	0.507605	0.769963	0.802939	0.744448	1371	tags=30%, list=15%, signal=26%	CPNE5/STAP1/CD22/IGJ/ITM2C/VPREB3
B_Naive	Baseline	BTM	cell division - E2F transcription network (M4.8)	14	-0.371537	-0.950678	0.519059	0.773385	0.806396	0.747756	1280	tags=21%, list=14%, signal=19%	DTYMK/H2AFX/MCM2
B_Naive	Baseline	Hallmark	HALLMARK_MITOTIC_SPINDLE	126	0.244237	0.96855	0.521319	0.773385	0.714952	0.747756	1878	tags=21%, list=20%, signal=17%	ARHGEF7/MID1IP1/FLNB/ARHGDIA/KIF20B/ARHGEF12/TUBGCP6/SOS1/STAU1/ARHGAP5/ROCK1/MARCKS/ARF6/KIF5B/WASF2/CEP72/SUN2/TRIO/KPTN/TSC1/LLGL1/NEDD9/WASF1/SPTAN1/RHOT2/CDC42
B_Naive	Baseline	BTM	respiratory electron transport chain (mitochondrion) (M238)	15	-0.361689	-0.943637	0.530089	0.777848	0.809083	0.752071	714	tags=27%, list=8%, signal=25%	NDUFB6/NDUFS8/NDUFS4/NDUFA6
B_Naive	Baseline	Hallmark	HALLMARK_PEROXISOME	65	0.265654	0.945289	0.546084	0.782751	0.724516	0.756812	2439	tags=37%, list=26%, signal=28%	SMARCC1/CTPS1/ELOVL5/SLC25A17/MVP/RDH11/IDH1/SLC25A19/PRDX5/CLN6/HRAS/ERCC3/PEX11B/PRDX1/ABCB4/ALDH9A1/SLC25A4/TSPO/ABCC5/ACSL4/CTBP1/ABCD1/FIS1/PEX6
B_Naive	Baseline	BTM	transmembrane transport (II) (M191)	10	-0.400745	-0.9339	0.54614	0.782751	0.812233	0.756812	705	tags=20%, list=7%, signal=19%	AXIN2/SIRT1
B_Naive	Baseline	BTM	cell cycle, mitotic phase (M230)	10	-0.39958	-0.931185	0.550825	0.782751	0.812233	0.756812	171	tags=40%, list=2%, signal=39%	HACE1/MIS12/TP53BP2/TTC19
B_Naive	Baseline	Hallmark	HALLMARK_UV_RESPONSE_UP	89	0.251833	0.946931	0.558481	0.785364	0.724516	0.759338	1811	tags=25%, list=19%, signal=20%	RHOB/PDAP1/MARK2/IRF1/ENO2/RAB27A/POLE3/ALDOA/PRKACA/BTG3/AGO2/PPIF/EIF5/CASP3/HNRNPU/BTG1/ASNS/BTG2/DDX21/FMO1/RFC4/TMBIM6
B_Naive	Baseline	Hallmark	HALLMARK_G2M_CHECKPOINT	109	0.243113	0.942358	0.581117	0.808771	0.734043	0.78197	1325	tags=21%, list=14%, signal=18%	SMARCC1/NCL/PDS5B/SUV39H1/SAP30/TGFB1/MCM5/KIF20B/DBF4/BCL3/MARCKS/MYBL2/RAD21/KIF5B/HNRNPU/ORC6/CUL4A/MYC/DKC1/SLC12A2/HMGN2/ARID4A/MT2A
B_Naive	Baseline	Hallmark	HALLMARK_EPITHELIAL_MESENCHYMAL_TRANSITION	50	-0.266911	-0.914442	0.611823	0.842047	0.73779	0.814143	1008	tags=16%, list=11%, signal=14%	WIPF1/THBS1/FBLN2/LRP1/AREG/DST/MYL9/NT5E
B_Naive	Baseline	Hallmark	HALLMARK_FATTY_ACID_METABOLISM	100	0.241037	0.921359	0.625985	0.842047	0.73779	0.814143	2576	tags=31%, list=27%, signal=23%	PRDX6/ACSS1/ELOVL5/ENO3/ENO2/UBE2L6/ALDOA/SMS/SLC22A5/RDH11/IDH1/CD36/MCEE/NBN/RAP1GDS1/D2HGDH/PPARA/FMO1/CRYZ/IDH3B/ALDH9A1/GSTZ1/BCKDHB/ODC1/ACSL4/SUCLG2/GLUL/CD1D/BLVRA/ACSM3/LDHA
B_Naive	Baseline	Hallmark	HALLMARK_MTORC1_SIGNALING	144	-0.226015	-0.92934	0.630196	0.842047	0.73779	0.814143	1720	tags=21%, list=18%, signal=17%	MTHFD2/ACSL3/M6PR/SLC7A5/CANX/SLC1A5/UFM1/SQLE/ARPC5L/PPA1/RPA1/EEF1E1/GGA2/UCHL5/PSMD14/ACACA/DHCR24/PGM1/MCM2/SERP1/CYB5B/FADS2/BHLHE40/GCLC/MLLT11/SLC9A3R1/DDIT4/ACTR3/HSPA4/PNP
B_Naive	Baseline	BTM	purine nucleotide biosynthesis (M212)	10	0.375607	0.87141	0.630866	0.842047	0.899666	0.814143	1921	tags=30%, list=20%, signal=24%	IMPDH2/ATIC/GMPS
B_Naive	Baseline	BTM	putative targets of PAX3 (M89.0)	10	-0.372539	-0.86817	0.637604	0.842047	0.899666	0.814143	94	tags=30%, list=1%, signal=30%	GEM/NR4A1/EGR1
B_Naive	Baseline	BTM	myeloid, dendritic cell activation via NFkB (I) (M43.0)	10	0.371837	0.862664	0.64245	0.842047	0.899666	0.814143	1084	tags=30%, list=11%, signal=27%	CD83/BCL3/RELB
B_Naive	Baseline	BTM	chemokines and inflammatory molecules in myeloid cells (M86.0)	10	0.369228	0.856611	0.651482	0.845674	0.899666	0.81765	199	tags=10%, list=2%, signal=10%	CCL4
B_Naive	Baseline	Hallmark	HALLMARK_E2F_TARGETS	128	0.227976	0.9061	0.690047	0.880133	0.777432	0.850967	1848	tags=24%, list=20%, signal=20%	CTPS1/PDS5B/SUV39H1/XRCC6/MCM5/CHEK2/LYAR/PNN/ANP32E/RBBP7/ATAD2/MYBL2/IPO7/RAD21/POLD1/EXOSC8/ORC6/NBN/EIF2S1/MYC/DONSON/SNRPB/MCM4/STAG1/RAD51C/POLD3/NME1/DDX39A/GSPT1/PA2G4/MCM3
B_Naive	Baseline	BTM	immune activation - generic cluster (M37.0)	129	0.227344	0.904191	0.691068	0.880133	0.937521	0.850967	1583	tags=19%, list=17%, signal=16%	HLA-DRA/PCBP3/RUNX2/MYO7B/SLC22A15/CAMK4/LARGE/CD22/DBF4/BLM/TLR7/NCF4/MEF2C/AMICA1/PPIL4/CD9/RBBP8/FAM69B/CR1/VPREB3/SLC40A1/TCL1A/RAD51C/BASP1
B_Naive	Baseline	Hallmark	HALLMARK_ESTROGEN_RESPONSE_EARLY	86	0.235803	0.880449	0.703128	0.882339	0.777432	0.853099	1768	tags=22%, list=19%, signal=18%	JAK2/FLNB/NRIP1/ELOVL5/PMAIP1/MYBL1/SLC22A5/RPS6KA2/PPIF/ENDOD1/SH3BP5/GAB2/MYC/RBBP8/ADD3/TOB1/UGCG/SLC2A1/SLC37A1
B_Naive	Baseline	BTM	enriched in neutrophils (I) (M37.1)	10	0.351837	0.816265	0.705871	0.882339	0.937521	0.853099	1746	tags=40%, list=19%, signal=33%	NCF4/DGAT2/BASP1/TREM1
B_Naive	Baseline	Hallmark	HALLMARK_SPERMATOGENESIS	43	0.259854	0.856075	0.712646	0.882635	0.777432	0.853386	2176	tags=30%, list=23%, signal=23%	CLPB/CAMK4/PHKG2/PIAS2/DBF4/STRBP/SLC12A2/TSN/RFC4/TLE4/MAST2/LDHC/PGS1
B_Naive	Baseline	BTM	B cell surface signature (S2)	51	0.248698	0.846659	0.739806	0.907944	0.937521	0.877856	1470	tags=24%, list=16%, signal=20%	HLA-DRA/CR2/HLA-DOB/CD22/PLD4/ITM2C/CD79B/CXCR5/HLA-DMA/FCRL3/SLC44A5/CD79A
B_Naive	Baseline	BTM	NK cell surface signature (S1)	11	0.328225	0.783293	0.755382	0.918707	0.937521	0.888263	194	tags=9%, list=2%, signal=9%	TGFBR3
B_Naive	Baseline	BTM	small GTPase mediated signal transduction (M215)	13	0.312563	0.779032	0.764138	0.920623	0.937521	0.890115	317	tags=8%, list=3%, signal=7%	ARHGDIA
B_Naive	Baseline	BTM	Naive B cell surface signature (S8)	21	-0.279525	-0.790688	0.770595	0.920623	0.937521	0.890115	1940	tags=38%, list=21%, signal=30%	KCNMB3/CD72/JAM2/SLC24A1/LGR4/BTLA/CD37/CD200
B_Naive	Baseline	BTM	CORO1A-DEF6 network (II) (M32.4)	12	-0.30277	-0.739758	0.806982	0.935212	0.937521	0.90422	758	tags=17%, list=8%, signal=15%	NR1H2/DEF6
B_Naive	Baseline	BTM	regulation of signal transduction (M3)	22	-0.265095	-0.759078	0.815438	0.935212	0.937521	0.90422	3451	tags=45%, list=37%, signal=29%	HPSE/CTGF/PTK2/SULF2/GATA3/KLF4/APCDD1/GAB1/FGD4/LRP1
B_Naive	Baseline	BTM	T cell activation (IV) (M52)	10	0.312752	0.725586	0.818771	0.935212	0.937521	0.90422	6488	tags=100%, list=69%, signal=31%	SPI1/PTPRC/CD3E/CD5/SELL/LPXN/LCK/UNC93B1/PTPN6/GATA3
B_Naive	Baseline	BTM	mitotic cell cycle in stimulated CD4 T cells (M4.5)	11	0.302951	0.722978	0.825832	0.935212	0.937521	0.90422	1344	tags=27%, list=14%, signal=23%	ZEB1/ENO2/MIR155HG
B_Naive	Baseline	BTM	nuclear pore complex (M106.0)	13	-0.289134	-0.723969	0.829308	0.935212	0.937521	0.90422	1122	tags=23%, list=12%, signal=20%	SEH1L/NUP43/NUP133
B_Naive	Baseline	BTM	mismatch repair (II) (M22.1)	10	-0.300989	-0.701428	0.845182	0.935212	0.937521	0.90422	1236	tags=20%, list=13%, signal=17%	RPA1/MSH2
B_Naive	Baseline	BTM	enriched in myeloid cells and monocytes (M81)	11	0.296136	0.706712	0.845401	0.935212	0.937521	0.90422	770	tags=18%, list=8%, signal=17%	TLR7/MARCKS
B_Naive	Baseline	BTM	TLR and inflammatory signaling (M16)	15	0.276158	0.71412	0.85604	0.935212	0.937521	0.90422	1063	tags=20%, list=11%, signal=18%	TLR7/NCF4/ITGAX
B_Naive	Baseline	BTM	myeloid cell enriched receptors and transporters (M4.3)	14	0.277044	0.705092	0.860947	0.935212	0.937521	0.90422	923	tags=14%, list=10%, signal=13%	AMICA1/MPEG1
B_Naive	Baseline	BTM	T & B cell development, activation (M62.0)	21	-0.254845	-0.720876	0.863785	0.935212	0.937521	0.90422	505	tags=24%, list=5%, signal=23%	ACPL2/GAB1/NAV1/MAL/VSIG10
B_Naive	Baseline	Hallmark	HALLMARK_APICAL_SURFACE	19	-0.255916	-0.707474	0.864914	0.935212	0.922575	0.90422	1906	tags=32%, list=20%, signal=25%	AFAP1L2/DCBLD2/HSPB1/CROCC/GHRL/MAL
B_Naive	Baseline	BTM	lymphocyte generic cluster (M60)	15	0.270825	0.700332	0.871683	0.935212	0.937521	0.90422	1710	tags=27%, list=18%, signal=22%	LARGE/MEF2C/FAM69B/ADARB1
B_Naive	Baseline	BTM	DNA repair (M76)	17	-0.259072	-0.695219	0.872864	0.935212	0.937521	0.90422	1236	tags=18%, list=13%, signal=15%	RPA1/H2AFX/FANCG
B_Naive	Baseline	BTM	type I interferon response (M127)	11	0.268776	0.641419	0.90411	0.95629	0.955233	0.9246	2111	tags=36%, list=22%, signal=28%	IRF7/STAT1/PLSCR1/HERC5
B_Naive	Baseline	Hallmark	HALLMARK_OXIDATIVE_PHOSPHORYLATION	144	0.201079	0.812598	0.907445	0.95629	0.939364	0.9246	876	tags=11%, list=9%, signal=10%	COX7A2/TCIRG1/TIMM10/IDH3A/OXA1L/CYB5R3/ETFB/HSPA9/COX7C/NDUFA4/SLC25A6/ATP6V0B/MTRF1/COX6B1/IDH1/HTRA2
B_Naive	Baseline	Hallmark	HALLMARK_GLYCOLYSIS	106	0.20289	0.782557	0.919794	0.95629	0.939364	0.9246	1187	tags=14%, list=13%, signal=13%	ARPP19/RPE/SAP30/UGP2/PYGB/TPI1/TXN/ENO2/ALDOA/IDH1/IL13RA1/COG2/AK3/PHKA2/CLN6
B_Naive	Baseline	BTM	B cell development/activation (M58)	10	0.264924	0.614626	0.920872	0.95629	0.955233	0.9246	2887	tags=50%, list=31%, signal=35%	GAB2/TCF4/PIK3CD/SPIB/LYN
B_Naive	Baseline	BTM	transcription regulation in cell development (M49)	21	-0.222102	-0.628257	0.942088	0.962362	0.955233	0.930471	1087	tags=19%, list=12%, signal=17%	EPB42/LST1/ANK1/MSH2
B_Naive	Baseline	BTM	enriched in B cells (III) (M47.2)	19	0.230284	0.631978	0.947585	0.962362	0.955233	0.930471	1800	tags=26%, list=19%, signal=21%	DENND5B/MEF2C/FCRL3/VPREB3/HLA-DQA1
B_Naive	Baseline	BTM	enriched in monocytes (IV) (M118.0)	27	0.214068	0.638186	0.953384	0.962362	0.955233	0.930471	2590	tags=30%, list=27%, signal=22%	MYO1F/AMICA1/CARD9/MPP1/SAMHD1/LTBR/PADI4/PAK1
B_Naive	Baseline	BTM	transcription elongation, RNA polymerase II (M234)	11	-0.237914	-0.567166	0.955233	0.962362	0.955233	0.930471	1712	tags=55%, list=18%, signal=45%	NDUFB10/MEA1/NDUFA3/NDUFB11/UQCRQ/TCEB2
B_Naive	Baseline	Hallmark	HALLMARK_REACTIVE_OXYGEN_SPECIES_PATHWAY	35	-0.196055	-0.625621	0.972606	0.972606	0.972606	0.940375	1610	tags=20%, list=17%, signal=17%	CAT/LAMTOR5/NDUFS2/ERCC2/SBNO2/GCLC/NDUFA6
B_Naive	D28	Hallmark	HALLMARK_APOPTOSIS	96	0.473481	1.79173	0.000191571	0.0140801	0.00500626	0.0139429	1453	tags=30%, list=15%, signal=26%	DDIT3/BTG3/GADD45B/CASP3/DNM1L/IGF2R/ENO2/CDC25B/IRF1/RHOT2/PAK1/PLCB2/RHOB/RARA/SATB1/CASP1/PMAIP1/BCL2L1/PPP3R1/DAP/HMGB2/ANXA1/ADD1/ETF1/BCAP31/GPX4/CFLAR/BTG2/IFITM3
B_Naive	D28	Hallmark	HALLMARK_MYC_TARGETS_V2	50	-0.544749	-1.86273	0.000208594	0.0140801	0.00500626	0.0139429	1482	tags=40%, list=16%, signal=34%	PHB/NOP2/PA2G4/NDUFAF4/MYBBP1A/EXOSC5/GNL3/TBRG4/NOP56/DCTPP1/RCL1/PES1/BYSL/RABEPK/UTP20/MCM4/IMP4/MRTO4/NIP7/PLK4
B_Naive	D28	Hallmark	HALLMARK_MYC_TARGETS_V1	155	-0.38651	-1.59159	0.000648649	0.0291892	0.0103784	0.0289047	1810	tags=34%, list=19%, signal=28%	RPS5/PHB/HDDC2/RFC4/PSMD7/SET/PTGES3/C1QBP/PA2G4/XRCC6/SNRPB2/TXNL4A/CCT3/SLC25A3/PRDX3/MCM2/SF3A1/PSMD8/MAD2L1/GNL3/MRPL9/NOP56/EIF3B/EIF4E/RSL1D1/MRPS18B/PSMB2/HNRNPU/TCP1/UBA2/ACP1/PSMA7/CLNS1A/NCBP2/POLE3/HDAC2/VBP1/EIF1AX/RAN/HPRT1/SYNCRIP/MCM4/UBE2E1/YWHAQ/POLD2/PSMD14/PSMD1/G3BP1/LDHA/NME1/PSMA4/SRSF2
B_Naive	D28	BTM	B cell development/activation (M58)	10	-0.688673	-1.59239	0.0238956	0.62679	0.671695	0.620681	1246	tags=30%, list=13%, signal=26%	JAM3/TCF4/PIK3CD
B_Naive	D28	Hallmark	HALLMARK_TGF_BETA_SIGNALING	35	0.486396	1.5251	0.0254702	0.62679	0.305643	0.620681	2216	tags=43%, list=23%, signal=33%	TGIF1/APC/FURIN/SMURF2/BMPR2/FNTA/MAP3K7/PMEPA1/TRIM33/JUNB/SKIL/SPTBN1/UBE2D3/NCOR2/PPP1CA
B_Naive	D28	BTM	nuclear pore complex (M106.0)	13	-0.63476	-1.58165	0.0286348	0.62679	0.671695	0.620681	918	tags=31%, list=10%, signal=28%	NUPL2/RAN/NUP205/SEH1L
B_Naive	D28	BTM	cell cycle (I) (M4.1)	56	-0.400381	-1.40329	0.0352745	0.62679	0.671695	0.620681	1899	tags=32%, list=20%, signal=26%	ECT2/FANCI/SUV39H2/RFC4/CENPN/CENPE/RFC5/MCM2/MAD2L1/CASC5/TIPIN/NCAPD3/OIP5/HELLS/C11orf82/MCM4/CENPF/PLK4
B_Naive	D28	Hallmark	HALLMARK_TNFA_SIGNALING_VIA_NFKB	123	0.334305	1.31863	0.0406043	0.62679	0.389802	0.620681	2388	tags=31%, list=25%, signal=23%	CCL4/ZFP36/BTG3/GADD45B/TGIF1/IRF1/BCL3/CD83/RHOB/KDM6B/IL15RA/IER2/RNF19B/IFIT2/EIF1/DUSP5/CFLAR/PMEPA1/BTG2/JUNB/PER1/PDE4B/KYNU/SAT1/RELA/BIRC2/BTG1/B4GALT1/ZBTB10/FUT4/GADD45A/PNRC1/FOSB/ABCA1/CCL5/CDKN1A/REL/DUSP1
B_Naive	D28	BTM	E2F1 targets (Q3) (M10.0)	19	-0.531805	-1.46586	0.0510934	0.62679	0.671695	0.620681	1506	tags=42%, list=16%, signal=35%	HMGA1/EZH2/MCM2/DCK/NR3C2/ERBB2IP/WEE1/MCM4
B_Naive	D28	BTM	type I interferon response (M127)	11	-0.625212	-1.4842	0.0583971	0.62679	0.671695	0.620681	2518	tags=64%, list=27%, signal=47%	DDX60/STAT1/PARP9/USP18/IFIH1/IFITM1/HERC5
B_Naive	D28	Hallmark	HALLMARK_COAGULATION	37	0.436612	1.39248	0.061738	0.62679	0.44026	0.620681	980	tags=19%, list=10%, signal=17%	KLF7/FURIN/SERPINA1/CD9/CFD/RAPGEF3/ANXA1
B_Naive	D28	Hallmark	HALLMARK_ADIPOGENESIS	117	0.327072	1.28033	0.0642045	0.62679	0.44026	0.620681	1249	tags=22%, list=13%, signal=20%	LPCAT3/UBC/PLIN2/RTN3/RIOK3/BAZ2A/SAMM50/GHITM/CS/BCL2L13/PIM3/TOB1/RMDN3/DHRS7/NDUFAB1/ACO2/ABCB8/SLC1A5/SDHC/PTCD3/DNAJB9/ALDOA/DLAT/GPX4/PFKL/ACADS
B_Naive	D28	BTM	mitotic cell division (M6)	13	-0.576151	-1.43561	0.0756201	0.62679	0.671695	0.620681	1588	tags=38%, list=17%, signal=32%	CENPN/CENPE/MAD2L1/CASC5/CENPF
B_Naive	D28	Hallmark	HALLMARK_PROTEIN_SECRETION	70	0.360063	1.29686	0.0832538	0.62679	0.499523	0.620681	1321	tags=21%, list=14%, signal=19%	CD63/DNM1L/IGF2R/ARF1/ARFGEF1/AP2M1/OCRL/RAB9A/CTSC/SGMS1/AP1G1/VPS4B/LMAN1/GBF1/ARFGAP3
B_Naive	D28	BTM	leukocyte migration (M88.0)	10	0.614035	1.41067	0.0941856	0.62679	0.671695	0.620681	1942	tags=50%, list=21%, signal=40%	MYO7B/PIP5K1B/GUCY2C/GMDS/FUT4
B_Naive	D28	Hallmark	HALLMARK_E2F_TARGETS	128	-0.30014	-1.2057	0.104937	0.62679	0.52089	0.620681	1759	tags=23%, list=19%, signal=19%	RNASEH2A/ASF1A/NUDT21/CENPE/HMGA1/PA2G4/XRCC6/EED/EZH2/MCM2/MAD2L1/SLBP/TBRG4/NOP56/DDX39A/TIPIN/DCK/DCTPP1/WEE1/HELLS/RAN/NUP205/SYNCRIP/MCM4/NAA38/POLD2/POLE4/NME1/PLK4/SRSF2
B_Naive	D28	BTM	cell cycle, ATP binding (M144)	14	-0.539163	-1.36826	0.107994	0.62679	0.671695	0.620681	555	tags=29%, list=6%, signal=27%	PPP1R12A/ERBB2IP/HDAC2/UBA3
B_Naive	D28	BTM	cell adhesion (GO) (M117)	13	0.553051	1.36762	0.111442	0.62679	0.671695	0.620681	1763	tags=38%, list=19%, signal=31%	PTPRC/CD96/PPP2R1A/SPOCK2/CD300A
B_Naive	D28	Hallmark	HALLMARK_MTORC1_SIGNALING	144	-0.290557	-1.18498	0.11324	0.62679	0.52089	0.620681	1061	tags=17%, list=11%, signal=16%	LTA4H/SDF2L1/DHCR7/SRD5A1/INSIG1/DDX39A/ARPC5L/GPI/ABCF2/STIP1/DDIT4/BCAT1/GGA2/HPRT1/NUP205/GCLC/MCM4/PNP/GBE1/PSMD14/SQLE/LDHA/FKBP2/PSMA4/ACTR3
B_Naive	D28	BTM	antiviral IFN signature (M75)	12	-0.553435	-1.34579	0.124572	0.62679	0.671695	0.620681	178	tags=42%, list=2%, signal=41%	IFIH1/PML/OAS1/HERC5/DDX58
B_Naive	D28	BTM	respiratory electron transport chain (mitochondrion) (M219)	16	0.509145	1.33675	0.12581	0.62679	0.671695	0.620681	1530	tags=31%, list=16%, signal=26%	UQCRB/UQCRH/COX6B1/COX7C/COX8A
B_Naive	D28	BTM	chemokines and inflammatory molecules in myeloid cells (M86.0)	10	0.586762	1.34801	0.128634	0.62679	0.671695	0.620681	23	tags=10%, list=0%, signal=10%	CCL4
B_Naive	D28	Hallmark	HALLMARK_EPITHELIAL_MESENCHYMAL_TRANSITION	50	0.369425	1.24885	0.130952	0.62679	0.52089	0.620681	2112	tags=36%, list=22%, signal=28%	GADD45B/LGALS1/IL32/ENO2/GPX7/RHOB/FLNA/FBLN2/EMP3/COLGALT1/ITGA5/PMEPA1/SAT1/MCM7/PCOLCE/GADD45A/GLIPR1/PLOD3
B_Naive	D28	BTM	golgi membrane (II) (M237)	15	-0.513451	-1.32754	0.133266	0.62679	0.671695	0.620681	1698	tags=40%, list=18%, signal=33%	COPB2/GOPC/C1GALT1C1/GOLT1B/RAB33B/RAB21
B_Naive	D28	BTM	intracellular transport (M147)	15	-0.512954	-1.32626	0.134486	0.62679	0.671695	0.620681	555	tags=40%, list=6%, signal=38%	SIRT1/SRP9/ZFYVE16/PPP1R12A/ZFAND6/PIK3C2A
B_Naive	D28	Hallmark	HALLMARK_IL2_STAT5_SIGNALING	113	0.30477	1.18674	0.134699	0.62679	0.52089	0.620681	1973	tags=29%, list=21%, signal=23%	GADD45B/CASP3/PLIN2/IGF2R/FURIN/PRAF2/ANXA4/ALCAM/LCLAT1/IL3RA/TNFRSF1B/CD83/PIM1/SYNGR2/RHOB/BMPR2/PLAGL1/BCL2L1/SLC1A5/SNX9/GPX4/CD86/IGF1R/SERPINB6/IFITM3/NFKBIZ/AHNAK/UCK2/CYFIP1/IL2RA/CD48/TLR7/IL4R
B_Naive	D28	BTM	mitotic cell cycle - DNA replication (M4.4)	13	-0.528478	-1.31682	0.138738	0.62679	0.671695	0.620681	1226	tags=31%, list=13%, signal=27%	MCM2/OIP5/MCM4/PLK4
B_Naive	D28	Hallmark	HALLMARK_G2M_CHECKPOINT	109	-0.300501	-1.17965	0.141074	0.62679	0.52089	0.620681	1567	tags=21%, list=17%, signal=18%	SRSF10/EWSR1/CENPE/CCND1/PML/HMGA1/EZH2/MCM2/MAD2L1/CBX1/MTF2/DDX39A/E2F3/HNRNPU/ODF2/DMD/SYNCRIP/CENPF/SQLE/G3BP1/PLK4/CCNT1/SRSF2
B_Naive	D28	BTM	enriched in antigen presentation (III) (M95.1)	12	0.546838	1.32156	0.142857	0.62679	0.671695	0.620681	1306	tags=33%, list=14%, signal=29%	HLA-DMA/PTPRC/HLA-DRA/HLA-DMB
B_Naive	D28	BTM	phosphatidylinositol signaling system (M101)	12	-0.537087	-1.30604	0.156168	0.62679	0.671695	0.620681	555	tags=33%, list=6%, signal=31%	IMPA1/PPP1R12A/SP3/PIK3C2A
B_Naive	D28	BTM	T cell activation and signaling (M5.1)	14	0.50901	1.28618	0.164025	0.62679	0.671695	0.620681	892	tags=29%, list=9%, signal=26%	ITK/PTPRC/TRAF3IP3/HLA-DRA
B_Naive	D28	BTM	DC surface signature (S5)	28	0.413887	1.23583	0.165102	0.62679	0.671695	0.620681	846	tags=25%, list=9%, signal=23%	CRIM1/SLC6A6/ALCAM/CD9/CD83/DIRC2/CD1A
B_Naive	D28	Hallmark	HALLMARK_PEROXISOME	65	-0.330253	-1.18932	0.167259	0.62679	0.549718	0.620681	1159	tags=25%, list=12%, signal=22%	YWHAH/SLC25A19/PEX13/ECH1/FIS1/BCL10/ACAA1/ACSL4/SIAH1/EPHX2/SLC23A2/ISOC1/ECI2/CLN6/GSTK1/HRAS
B_Naive	D28	BTM	translation initiation factor 3 complex (M245)	11	0.547913	1.29355	0.168189	0.62679	0.671695	0.620681	1688	tags=36%, list=18%, signal=30%	EIF3F/UXT/EIF3K/EIF3H
B_Naive	D28	BTM	Resting dendritic cell surface signature (S10)	27	0.416099	1.23485	0.168286	0.62679	0.671695	0.620681	1864	tags=44%, list=20%, signal=36%	CRIM1/HLA-DMA/CD1C/CD9/DIRC2/CD1A/SLC26A11/CD86/ITGAX/GPR137B/TTYH3/CSF1R
B_Naive	D28	BTM	cell cycle (III) (M103)	25	-0.418165	-1.23768	0.169854	0.62679	0.671695	0.620681	1226	tags=24%, list=13%, signal=21%	MCM2/MAD2L1/WEE1/HDAC2/E2F5/MCM4
B_Naive	D28	Hallmark	HALLMARK_BILE_ACID_METABOLISM	47	-0.355532	-1.20021	0.171787	0.62679	0.549718	0.620681	1670	tags=30%, list=18%, signal=25%	SLC29A1/PFKM/SLC22A18/ABCD1/AMACR/PEX26/PEX13/EPHX2/NR3C2/NUDT12/SLC23A2/ISOC1/PHYH/GSTK1
B_Naive	D28	BTM	CORO1A-DEF6 network (II) (M32.4)	12	0.516803	1.24897	0.191735	0.6689	0.700487	0.66238	547	tags=33%, list=6%, signal=31%	H1FX/NRBP1/HGS/MAZ
B_Naive	D28	BTM	lymphocyte generic cluster (M60)	15	0.481484	1.24117	0.193238	0.6689	0.700487	0.66238	1883	tags=40%, list=20%, signal=32%	LARGE/NAV1/FAM69B/CHI3L2/SH2D2A/BANK1
B_Naive	D28	Hallmark	HALLMARK_HYPOXIA	102	0.29309	1.1194	0.223763	0.70459	0.564692	0.697723	1228	tags=16%, list=13%, signal=14%	DDIT3/ZFP36/S100A4/SLC6A6/PLIN2/KLF7/ANKZF1/MYH9/SLC37A4/ENO2/PIM1/CXCR4/ALDOA/PFKL/SAP30/GYS1
B_Naive	D28	BTM	mitochondrial cluster (M235)	12	-0.503093	-1.22337	0.223989	0.70459	0.779481	0.697723	1730	tags=33%, list=18%, signal=27%	C11orf73/ALDH18A1/SMARCAL1/ALDH6A1
B_Naive	D28	Hallmark	HALLMARK_OXIDATIVE_PHOSPHORYLATION	144	0.274324	1.10629	0.231473	0.70459	0.564692	0.697723	1625	tags=23%, list=17%, signal=19%	NDUFS8/COX10/NNT/NQO2/UQCRB/COX7A2/SLC25A5/CS/NDUFV2/UQCRH/RHOT2/OXA1L/NDUFAB1/ACO2/NDUFV1/MTRF1/ATP6AP1/ATP6V0E1/SURF1/SDHC/COX6B1/DLAT/GPX4/TIMM9/IDH3B/MTRR/TIMM10/COX7C/NDUFC1/ISCA1/COX8A/SLC25A6/NDUFA4
B_Naive	D28	Hallmark	HALLMARK_UV_RESPONSE_DN	71	-0.309499	-1.13172	0.233881	0.70459	0.564692	0.697723	1110	tags=14%, list=12%, signal=13%	SPOP/ID1/INSIG1/VAV2/NIPBL/CELF2/SRI/AGGF1/MAP2K5/PIK3CD
B_Naive	D28	BTM	myeloid cell enriched receptors and transporters (M4.3)	14	0.474521	1.19904	0.235935	0.70459	0.789475	0.697723	2584	tags=57%, list=27%, signal=42%	MPEG1/CD86/MS4A14/SLC15A3/LRRC25/CHST15/RNASE6/AMICA1
B_Naive	D28	Hallmark	HALLMARK_NOTCH_SIGNALING	14	-0.469642	-1.19184	0.239201	0.70459	0.564692	0.697723	1746	tags=50%, list=19%, signal=41%	LFNG/PPARD/CCND1/ARRB1/SKP1/HES1/PSENEN
B_Naive	D28	Hallmark	HALLMARK_SPERMATOGENESIS	43	-0.342939	-1.13976	0.240083	0.70459	0.564692	0.697723	2383	tags=47%, list=25%, signal=35%	IDE/SIRT1/CDKN3/COIL/DBF4/SPATA6/SLC12A2/MLF1/RFC4/STRBP/PEBP1/EZH2/JAM3/CHFR/PIAS2/MAST2/IFT88/NPHP1/IP6K1/PRKAR2A
B_Naive	D28	Hallmark	HALLMARK_MITOTIC_SPINDLE	126	0.275912	1.09173	0.261643	0.74402	0.564692	0.736769	1343	tags=21%, list=14%, signal=18%	APC/ARFGEF1/KIF20B/CLIP1/MAP3K11/ARHGEF7/MYH9/ARHGEF12/RICTOR/PKD2/HOOK3/RHOT2/SAC3D1/CCDC88A/CAPZB/WASL/RANBP9/FLNA/SMC4/KIF5B/UXT/INCENP/ATG4B/PCNT/MID1IP1/PREX1
B_Naive	D28	Hallmark	HALLMARK_COMPLEMENT	107	0.282696	1.08953	0.269092	0.74402	0.564692	0.736769	2495	tags=34%, list=26%, signal=25%	NOTCH4/CASP3/CBLB/SERPINA1/IRF1/LIPA/PIM1/CTSC/CASP1/APOBEC3G/DUSP5/GNG2/CALM3/SH2B3/KIF2A/JAK2/KYNU/CALM1/RASGRP1/IRF2/SPOCK2/PIK3CG/RNF4/SIRT6/PIK3CA/PRDM4/ZEB1/CDK5R1/GNB4/CCL5/PSMB9/S100A9/CR1/LAP3/CD59/CD36
B_Naive	D28	BTM	leukocyte differentiation (M160)	14	0.456969	1.15469	0.277932	0.74402	0.876291	0.736769	1654	tags=50%, list=18%, signal=41%	BCL3/CD83/RARA/KLF13/BTG2/JUNB/ADAM8
B_Naive	D28	Hallmark	HALLMARK_UNFOLDED_PROTEIN_RESPONSE	80	-0.2924	-1.09019	0.279424	0.74402	0.564692	0.736769	1230	tags=24%, list=13%, signal=21%	HYOU1/EXOSC5/PREB/ZBTB17/NOP56/EIF4E/YIF1A/EXOSC2/DDIT4/BANF1/EXOSC1/EIF4G1/TSPYL2/CEBPG/CEBPB/PDIA6/ARFGAP1/LSM4/WIPI1
B_Naive	D28	Hallmark	HALLMARK_IL6_JAK_STAT3_SIGNALING	46	0.332978	1.10912	0.282346	0.74402	0.564692	0.736769	3322	tags=59%, list=35%, signal=38%	STAT3/CD9/IRF1/TNFRSF1A/IL3RA/TNFRSF1B/PIM1/IL15RA/IL13RA1/STAM2/IL2RA/IL4R/CD38/IFNAR1/CD36/ACVR1B/IL17RA/TGFB1/CSF2RB/STAT2/IFNGR2/MAP3K8/IL2RG/CBL/LTBR/LTB/JUN
B_Naive	D28	BTM	mismatch repair (I) (M22.0)	16	0.432873	1.1365	0.290873	0.74402	0.876291	0.736769	2327	tags=31%, list=25%, signal=24%	TOPBP1/SSBP1/RPA3/CENPK/BUB1
B_Naive	D28	BTM	mitotic cell cycle in stimulated CD4 T cells (M4.5)	11	0.485978	1.14733	0.292097	0.74402	0.876291	0.736769	2402	tags=64%, list=25%, signal=47%	ENO2/RNF144A/CENPK/ZEB1/TACC3/MIR155HG/KIF11
B_Naive	D28	BTM	T cell surface signature (S0)	16	-0.427863	-1.12685	0.302629	0.747851	0.877624	0.740562	2039	tags=38%, list=22%, signal=29%	CD320/C12orf23/FLT3LG/MAL/ITM2A/GIMAP2
B_Naive	D28	Hallmark	HALLMARK_ESTROGEN_RESPONSE_EARLY	86	0.287837	1.07283	0.30468	0.747851	0.584986	0.740562	2257	tags=33%, list=24%, signal=25%	CANT1/SH3BP5/FKBP5/ADD3/TOB1/RBBP8/ELOVL5/RARA/PMAIP1/OPN3/ISG20L2/AMFR/NRIP1/IGF1R/JAK2/FLNB/NADSYN1/RASGRP1/ASB13/SLC19A2/B4GALT1/MED24/SYBU/MREG/NCOR2/UNC119/GAB2/UGCG
B_Naive	D28	BTM	immune activation - generic cluster (M37.0)	129	0.267116	1.06127	0.317128	0.764506	0.881468	0.757054	2197	tags=26%, list=23%, signal=21%	CKAP2/VNN2/MYO7B/LARGE/BLM/NAV1/CD9/PCBP3/MLLT4/RBBP8/KIF16B/SAC3D1/HLA-DRA/HMGB2/FAM69B/SMC4/SLC22A15/ERI2/NCAPD2/CHI3L2/ACTN1/MACROD2/SLC19A2/CYFIP1/BANK1/TLR7/MCM7/PAX5/FAM43A/UNG/TCL1A/RAD51C/DTYMK/S100A8
B_Naive	D28	Hallmark	HALLMARK_APICAL_JUNCTION	82	-0.283497	-1.0619	0.330657	0.781753	0.602051	0.774134	1423	tags=21%, list=15%, signal=18%	ITGB1/YWHAH/JAM3/HADH/MPP5/EPB41L2/ICAM2/RASA1/INSIG1/VAV2/RRAS/ZYX/TIAL1/GAMT/MYL9/HRAS/VCL
B_Naive	D28	Hallmark	HALLMARK_MYOGENESIS	58	0.307678	1.06922	0.338654	0.781753	0.602051	0.774134	1751	tags=24%, list=19%, signal=20%	GADD45B/MYH9/TNNI2/PTP4A3/CFD/SYNGR2/NOTCH1/ATP6AP1/PKIA/MEF2A/PDLIM7/PICK1/MYOM2/TPM3
B_Naive	D28	BTM	respiratory electron transport chain (mitochondrion) (M238)	15	0.423713	1.09225	0.341655	0.781753	0.881468	0.774134	2237	tags=53%, list=24%, signal=41%	NDUFS8/UQCRH/ATP5O/NDUFA4/NDUFS4/NDUFS7/NDUFB6/ATP5D
B_Naive	D28	BTM	spliceosome (M250)	10	0.477063	1.09599	0.350856	0.789427	0.881468	0.781732	3250	tags=60%, list=34%, signal=39%	SNRPG/SNRPD2/LSM3/SNRPE/SF3B14/MAGOH
B_Naive	D28	BTM	enriched in cell cycle (M167)	13	0.437109	1.08091	0.361689	0.790336	0.881468	0.782633	1994	tags=54%, list=21%, signal=43%	SESN3/PSMD3/BCL2L1/GSPT1/FLNA/PPP2R1A/MAD1L1
B_Naive	D28	BTM	enriched in activated dendritic cells (II) (M165)	14	-0.4212	-1.0689	0.371013	0.790336	0.881468	0.782633	2144	tags=43%, list=23%, signal=33%	PARP9/MX2/IFIH1/IFIT3/RBM47/HERC5
B_Naive	D28	BTM	enriched in antigen presentation (II) (M95.0)	18	0.388115	1.04913	0.389509	0.790336	0.881468	0.782633	892	tags=17%, list=9%, signal=15%	HLA-DMA/PTPRC/HLA-DRA
B_Naive	D28	Hallmark	HALLMARK_PI3K_AKT_MTOR_SIGNALING	75	0.280518	1.023	0.399924	0.790336	0.661729	0.782633	3043	tags=48%, list=32%, signal=33%	DDIT3/GSK3B/ARF1/AP2M1/ARPC3/MKNK1/TNFRSF1A/RPS6KA1/CXCR4/MAP3K7/MKNK2/THEM4/CFL1/UBE2D3/IRAK4/PIKFYVE/CSNK2B/PPP1CA/TBK1/CDKN1A/MAPK8/MAPK9/CAB39/PLCB1/UBE2N/ARHGDIA/CAMK4/PTEN/CDKN1B/PIN1/PDK1/DUSP3/PRKCB/PRKAG1/PAK4/STAT2
B_Naive	D28	BTM	enriched in B cells (II) (M47.1)	31	0.338685	1.03562	0.401641	0.790336	0.881468	0.782633	2594	tags=42%, list=27%, signal=31%	PLEKHG1/KLF8/CD79A/PNOC/KLHL14/PKIG/BANK1/PAX5/CXCR5/TCL1A/BCL11A/TPD52/SP140
