## Extended Data Table 6 for "Influenza vaccination and single cell multiomics reveal sex dimorphic immune imprints of prior mild COVID-19" (part 6 of 27)

### Sheet: COVR vs. HC (continued)
Whole blood and single-cell pseudobulk gene set enrichment analysis (GESA) results for the comparison between post-vaccination COVR and HC. Only subjects 65 years of age or above are included.
B_Naive	D28	BTM	plasma cells & B cells, immunoglobulins (M156.0)	20	-0.370143	-1.03641	0.406486	0.790336	0.881468	0.782633	1822	tags=25%, list=19%, signal=20%	VPREB3/OSBPL10/ADAM28/IGLL5/E2F5
B_Naive	D28	BTM	enriched in NK cells (I) (M7.2)	23	-0.352729	-1.02561	0.410498	0.790336	0.881468	0.782633	1258	tags=22%, list=13%, signal=19%	CST7/HOPX/MYBL1/RORA/NKG7
B_Naive	D28	Hallmark	HALLMARK_APICAL_SURFACE	19	-0.374162	-1.03133	0.413857	0.790336	0.661729	0.782633	1621	tags=47%, list=17%, signal=39%	DCBLD2/AKAP7/GHRL/TMEM8B/CD160/AFAP1L2/MAL/GATA3/CROCC
B_Naive	D28	BTM	NK cell surface signature (S1)	11	-0.434556	-1.0316	0.422674	0.790336	0.881468	0.782633	2578	tags=55%, list=27%, signal=40%	KLRF1/PVRIG/SYNGR3/TGFBR3/CD97/RARRES3
B_Naive	D28	BTM	transcription elongation, RNA polymerase II (M234)	11	0.436238	1.0299	0.424146	0.790336	0.881468	0.782633	61	tags=9%, list=1%, signal=9%	NDUFB10
B_Naive	D28	BTM	regulation of localization (GO) (M63)	11	0.436031	1.02941	0.425536	0.790336	0.881468	0.782633	1781	tags=36%, list=19%, signal=30%	SNX17/FLNA/NR1H2/PKN1
B_Naive	D28	Hallmark	HALLMARK_KRAS_SIGNALING_DN	44	-0.303356	-1.01408	0.426829	0.790336	0.661729	0.782633	1803	tags=27%, list=19%, signal=22%	WNT16/LFNG/DLK2/ENTPD7/SGK1/CPEB3/CACNA1F/THNSL2/MX1/GAMT/CCDC106/SLC29A3
B_Naive	D28	Hallmark	HALLMARK_DNA_REPAIR	111	-0.256502	-1.01019	0.427367	0.790336	0.661729	0.782633	1497	tags=22%, list=16%, signal=18%	ERCC5/NUDT21/RFC4/ADA/VPS28/RFC5/POLR2F/POLR2E/SNAPC5/USP11/ZNF707/NELFE/SMAD5/UMPS/NCBP2/RALA/GTF2H3/POLH/DDB1/HPRT1/PNP/POLE4/NME1/ELL
B_Naive	D28	BTM	transcription regulation in cell development (M49)	21	-0.357719	-1.01534	0.43666	0.796609	0.883475	0.788845	890	tags=19%, list=9%, signal=17%	CASC5/EPB42/C11orf82/TYROBP
B_Naive	D28	BTM	cell cycle and transcription (M4.0)	137	-0.244983	-0.991591	0.470766	0.843777	0.907718	0.835553	1913	tags=23%, list=20%, signal=19%	CHAC2/ECT2/FANCI/SUV39H2/RNASEH2A/KCTD12/RFC4/CENPN/CENPE/MS4A6A/RFC5/EZH2/GRN/MCM2/IGSF6/MAD2L1/RBM47/FCGRT/CASC5/TIPIN/PADI4/APOBEC3A/OIP5/HELLS/ALDH2/CYBB/C11orf82/MCM4/TYROBP/FCER1G/CENPF/PLK4
B_Naive	D28	BTM	enriched in antigen presentation (I) (M71)	10	-0.427088	-0.987539	0.480321	0.843777	0.907718	0.835553	1693	tags=60%, list=18%, signal=49%	HLA-DPA1/CYP1B1/ITPR3/HLA-DPB1/ASPH/HLA-DQB1
B_Naive	D28	Hallmark	HALLMARK_ALLOGRAFT_REJECTION	114	0.25194	0.982403	0.484109	0.843777	0.718204	0.835553	2949	tags=39%, list=31%, signal=27%	CCL4/HLA-DMA/RPS9/DEGS1/BCL3/ITK/PTPRC/RPS19/HLA-DRA/CD79A/FLNA/TAPBP/CD86/HLA-DMB/MAP3K7/CD96/RPS3A/SRGN/CD74/IKBKB/JAK2/ELF4/IL2RA/IL4R/FGR/RPL9/NPM1/CCL5/ETS1/EIF3A/NCF4/HLA-E/UBE2N/HIF1A/TPD52/PTPN6/IL12A/GZMA/MAP4K1/ST8SIA4/PSMB10/TGFB1/RPL39/PRKCB
B_Naive	D28	BTM	purine nucleotide biosynthesis (M212)	10	0.426346	0.979477	0.491039	0.843777	0.907718	0.835553	1887	tags=40%, list=20%, signal=32%	RUVBL2/CHCHD3/GMPS/ADSL
B_Naive	D28	Hallmark	HALLMARK_ESTROGEN_RESPONSE_LATE	85	0.263197	0.978504	0.493766	0.843777	0.718204	0.835553	784	tags=13%, list=8%, signal=12%	ZFP36/BTG3/FKBP5/UGDH/ADD3/SERPINA1/TOB1/CD9/RBBP8/ELOVL5/OPN3
B_Naive	D28	BTM	regulation of antigen presentation and immune response (M5.0)	53	0.283716	0.967925	0.509894	0.860447	0.907718	0.85206	1990	tags=28%, list=21%, signal=22%	CARD11/HLA-DMA/PTPN22/PAK1/ITK/PTPRC/HLA-DRA/RPS6KA1/CD86/MEF2A/HLA-DMB/INPP5D/PAG1/TLR7/FGR
B_Naive	D28	BTM	enriched in B cells (III) (M47.2)	19	-0.343184	-0.945945	0.536072	0.893453	0.907718	0.884745	2268	tags=26%, list=24%, signal=20%	FCRL5/VPREB3/TBC1D9/PAWR/FCGR2B
B_Naive	D28	BTM	Naive B cell surface signature (S8)	21	-0.32932	-0.934732	0.554582	0.910259	0.907718	0.901387	1541	tags=24%, list=16%, signal=20%	CD37/BTLA/CNR1/SLC24A1/TMEM56
B_Naive	D28	BTM	enriched in neutrophils (I) (M37.1)	10	0.398414	0.915307	0.570291	0.910259	0.907718	0.901387	75	tags=10%, list=1%, signal=10%	VNN2
B_Naive	D28	BTM	enriched in B cells (I) (M47.0)	43	0.284535	0.933034	0.571871	0.910259	0.907718	0.901387	2207	tags=30%, list=23%, signal=23%	PLEKHG1/PPAPDC1B/CD79A/PNOC/KLHL14/BLK/MACROD2/PKIG/BANK1/PAX5/CXCR5/TCL1A/BCL11A
B_Naive	D28	BTM	MHC-TLR7-TLR8 cluster (M146)	15	-0.354141	-0.915642	0.577213	0.910259	0.907718	0.901387	1693	tags=20%, list=18%, signal=16%	HLA-DPB1/HLA-C/HLA-DQB1
B_Naive	D28	Hallmark	HALLMARK_INTERFERON_GAMMA_RESPONSE	142	0.234495	0.94329	0.598019	0.910259	0.818768	0.901387	1621	tags=22%, list=17%, signal=18%	MVP/CASP3/IRF5/HLA-DMA/STAT3/RNF213/PELI1/SPPL2A/IRF1/MTHFD2/PSMB8/TRIM14/PIM1/IL15RA/CASP1/RBCK1/ADAR/PARP12/IFIT2/AUTS2/NMI/TAPBP/TRIM21/CD86/GPR18/IFITM3/CD74/JAK2/ARID5B/IFITM2/PDE4B
B_Naive	D28	Hallmark	HALLMARK_GLYCOLYSIS	106	0.243895	0.938177	0.600305	0.910259	0.818768	0.901387	2016	tags=27%, list=21%, signal=22%	MPI/GALK2/ANKZF1/ALG1/SLC37A4/ARPP19/ENO2/RBCK1/CXCR4/SDHC/B4GALT4/ALDOA/XYLT2/IL13RA1/CHPF2/SAP30/TXN/GYS1/KIF2A/GMPPA/PKM/GUSB/TPST1/B4GALT1/PDK3/MED24/BPNT1/B4GALT2/PGLS
B_Naive	D28	BTM	enriched in T cells (I) (M7.0)	30	-0.294836	-0.907143	0.60415	0.910259	0.907718	0.901387	1322	tags=20%, list=14%, signal=17%	FLT3LG/MAL/ITM2A/GATA3/RORA/NKG7
B_Naive	D28	BTM	KLF12 targets network (M32.3)	11	0.376419	0.888672	0.608817	0.910259	0.907718	0.901387	264	tags=18%, list=3%, signal=18%	NRBP1/HGS
B_Naive	D28	BTM	Monocyte surface signature (S4)	40	0.280601	0.907245	0.60932	0.910259	0.907718	0.901387	705	tags=12%, list=7%, signal=12%	VNN2/C10orf54/ANO10/TNFRSF1B/PTGIR
B_Naive	D28	Hallmark	HALLMARK_INTERFERON_ALPHA_RESPONSE	73	-0.252132	-0.92704	0.614076	0.910259	0.818768	0.901387	2172	tags=32%, list=23%, signal=24%	TXNIP/PARP9/USP18/GBP4/EPSTI1/IFIH1/IFIT3/UBE2L6/TRAFD1/PSME1/CNP/SAMD9L/IRF9/HLA-C/IFI35/BST2/IFITM1/PARP14/OGFR/EIF2AK2/MX1/HELZ2/OAS1
B_Naive	D28	Hallmark	HALLMARK_HEDGEHOG_SIGNALING	10	0.373541	0.858164	0.641975	0.910259	0.832833	0.901387	468	tags=20%, list=5%, signal=19%	MYH9/TLE1
B_Naive	D28	BTM	mismatch repair (II) (M22.1)	10	0.371891	0.854373	0.647551	0.910259	0.907718	0.901387	1231	tags=20%, list=13%, signal=17%	MLH1/RPA3
B_Naive	D28	BTM	platelet activation (I) (M32.0)	19	0.316291	0.863583	0.653161	0.910259	0.907718	0.901387	1701	tags=37%, list=18%, signal=30%	H1FX/NRBP1/HGS/FLNA/TLN1/PPP2R1A/NR1H2
B_Naive	D28	BTM	small GTPase mediated signal transduction (M215)	13	0.345388	0.854097	0.659726	0.910259	0.907718	0.901387	2607	tags=38%, list=28%, signal=28%	GMIP/RAC2/ARHGAP25/FGD3/ARHGDIA
B_Naive	D28	BTM	regulation of signal transduction (M3)	22	-0.301817	-0.867877	0.664423	0.910259	0.907718	0.901387	2909	tags=32%, list=31%, signal=22%	TRAT1/TIMP2/PSD3/SYK/CTGF/GATA3/FGD4
B_Naive	D28	BTM	T cell activation (IV) (M52)	10	-0.366492	-0.847426	0.667871	0.910259	0.907718	0.901387	1083	tags=20%, list=11%, signal=18%	GATA3/UNC93B1
B_Naive	D28	BTM	TLR and inflammatory signaling (M16)	15	-0.32656	-0.844329	0.680977	0.910259	0.907718	0.901387	752	tags=13%, list=8%, signal=12%	PADI4/TYROBP
B_Naive	D28	BTM	blood coagulation (M11.1)	16	-0.320852	-0.845015	0.684125	0.910259	0.907718	0.901387	158	tags=12%, list=2%, signal=12%	FCER1G/F13A1
B_Naive	D28	BTM	enriched in myeloid cells and monocytes (M81)	11	-0.351954	-0.83551	0.684656	0.910259	0.907718	0.901387	2283	tags=36%, list=24%, signal=28%	THBS1/EHD3/MMRN1/FCER1G
B_Naive	D28	BTM	cell division - E2F transcription network (M4.8)	14	-0.330086	-0.837678	0.68692	0.910259	0.907718	0.901387	1759	tags=36%, list=19%, signal=29%	RNASEH2A/RFC5/MCM2/MAD2L1/MCM4
B_Naive	D28	BTM	transmembrane transport (II) (M191)	10	-0.360138	-0.832733	0.687751	0.910259	0.907718	0.901387	2733	tags=50%, list=29%, signal=36%	SIRT1/SLC12A2/ATP11C/KCNQ1/AXIN2
B_Naive	D28	BTM	T cell activation (I) (M7.1)	30	0.279614	0.849536	0.70374	0.915519	0.907718	0.906596	850	tags=13%, list=9%, signal=12%	IL21R/PTPN22/ITK/TIGIT
B_Naive	D28	BTM	CORO1A-DEF6 network (I) (M32.2)	14	-0.324922	-0.824571	0.705289	0.915519	0.907718	0.906596	549	tags=21%, list=6%, signal=20%	ACAP1/UBE2M/CCDC22
B_Naive	D28	BTM	enriched in DNA interacting proteins (M182)	10	0.349652	0.803282	0.723616	0.92633	0.907718	0.917301	317	tags=10%, list=3%, signal=10%	BLM
B_Naive	D28	BTM	enriched in monocytes (IV) (M118.0)	27	-0.276286	-0.831235	0.729819	0.92633	0.907718	0.917301	752	tags=33%, list=8%, signal=31%	MPP1/TNFSF13B/CTSS/TLR1/PGD/CD68/PADI4/FGD4/DPYD
B_Naive	D28	Hallmark	HALLMARK_WNT_BETA_CATENIN_SIGNALING	18	0.300841	0.813217	0.734586	0.92633	0.927898	0.917301	835	tags=11%, list=9%, signal=10%	NOTCH4/NOTCH1
B_Naive	D28	BTM	enriched in monocytes (II) (M11.0)	90	0.233153	0.873376	0.743841	0.92633	0.907718	0.917301	2323	tags=31%, list=25%, signal=24%	VNN2/PLBD1/MPEG1/SERPINA1/CFD/FES/NCF2/IL13RA1/CD86/LMO2/ITGAX/S100A11/KYNU/NCF1/LGALS2/CSF1R/CYFIP1/IFI30/FGR/SLC15A3/CST3/S100A8/AOAH/TYMP/TNS3/CHST15/CSTA/S100A9
B_Naive	D28	BTM	inositol phosphate metabolism (M129)	13	-0.315733	-0.786721	0.753781	0.92633	0.907718	0.917301	2644	tags=46%, list=28%, signal=33%	CASC4/PLEKHF2/SRP9/IMPA1/PANK3/PIK3C2A
B_Naive	D28	BTM	myeloid, dendritic cell activation via NFkB (I) (M43.0)	10	0.338362	0.777346	0.755675	0.92633	0.907718	0.917301	626	tags=20%, list=7%, signal=19%	BCL3/CD83
B_Naive	D28	BTM	chaperonin mediated protein folding (I) (M204.0)	10	0.336186	0.772346	0.761649	0.92633	0.907718	0.917301	2343	tags=50%, list=25%, signal=38%	SSBP1/CCT2/CCT6A/CCT5/SUCLG1
B_Naive	D28	Hallmark	HALLMARK_P53_PATHWAY	121	0.220985	0.8688	0.786039	0.931217	0.93312	0.922141	1232	tags=17%, list=13%, signal=15%	DDIT3/S100A4/PITPNC1/SLC35D1/SP1/TRIAP1/TOB1/PLK3/RPL18/RPL36/SERTAD3/CASP1/NOTCH1/RNF19B/MAPKAPK3/SLC3A2/RAB40C/NUDT15/CCP110/RAD9A/XPC
B_Naive	D28	Hallmark	HALLMARK_XENOBIOTIC_METABOLISM	86	0.227377	0.847484	0.791213	0.931217	0.93312	0.922141	1109	tags=14%, list=12%, signal=12%	SLC6A6/SLC35D1/LONP1/UGDH/ARPP19/DHRS7/TNFRSF1A/ELOVL5/ACO2/SLC1A5/GART/MAN1A1
B_Naive	D28	BTM	viral sensing & immunity; IRF2 targets network (II) (M111.1)	10	-0.322674	-0.746106	0.79498	0.931217	0.928182	0.922141	822	tags=20%, list=9%, signal=18%	BST2/DDX58
B_Naive	D28	Hallmark	HALLMARK_UV_RESPONSE_UP	89	0.226411	0.84649	0.79704	0.931217	0.93312	0.922141	699	tags=9%, list=7%, signal=8%	ASNS/BTG3/CASP3/FURIN/CLTB/ENO2/IRF1/RHOB
B_Naive	D28	BTM	platelet activation (II) (M32.1)	19	0.281446	0.768444	0.800157	0.931217	0.928182	0.922141	1781	tags=26%, list=19%, signal=21%	AP2M1/HGS/FLNA/TLN1/PKN1
B_Naive	D28	Hallmark	HALLMARK_ANDROGEN_RESPONSE	65	0.22946	0.814537	0.825254	0.952216	0.943147	0.942935	2177	tags=28%, list=23%, signal=21%	XRCC5/FKBP5/ELOVL5/NKX3-1/IDI1/DNAJB9/LMAN1/IQGAP2/PMEPA1/ACTN1/ARID5B/SAT1/INPP4B/B4GALT1/ZBTB10/MYL12A/NCOA4/PIAS1
B_Naive	D28	BTM	T cell activation (II) (M7.3)	15	-0.275712	-0.712861	0.856968	0.971091	0.958525	0.961626	136	tags=13%, list=1%, signal=13%	SLAMF1/NKG7
B_Naive	D28	BTM	enriched for TF motif TNCATNTCCYR (M232)	11	0.292122	0.68966	0.868348	0.971091	0.958525	0.961626	2855	tags=45%, list=30%, signal=32%	HSD17B4/TCHP/RAD51C/TTC1/ELP4
B_Naive	D28	BTM	Activated (LPS) dendritic cell surface signature (S11)	19	0.26132	0.713495	0.869642	0.971091	0.958525	0.961626	1118	tags=16%, list=12%, signal=14%	IL3RA/RNF144B/IL13RA1
B_Naive	D28	BTM	T & B cell development, activation (M62.0)	21	0.257619	0.720433	0.870385	0.971091	0.958525	0.961626	498	tags=10%, list=5%, signal=9%	NAV1/CD9
B_Naive	D28	Hallmark	HALLMARK_KRAS_SIGNALING_UP	74	0.212328	0.77261	0.905732	0.991441	0.984543	0.981778	744	tags=9%, list=8%, signal=9%	TRIB2/DNMBP/PSMB8/TNFRSF1B/LCP1/USP12/SATB1
B_Naive	D28	BTM	cell cycle, mitotic phase (M230)	10	0.279543	0.642216	0.907607	0.991441	0.985236	0.981778	351	tags=10%, list=4%, signal=10%	NAE1
B_Naive	D28	Hallmark	HALLMARK_REACTIVE_OXYGEN_SPECIES_PATHWAY	35	0.228948	0.717872	0.915752	0.991441	0.984543	0.981778	1618	tags=26%, list=17%, signal=21%	GLRX2/FES/GPX4/TXN/SBNO2/TXNRD1/JUNB/OXSR1/SCAF4
B_Naive	D28	BTM	B cell surface signature (S2)	51	-0.214631	-0.737548	0.92648	0.991441	0.985236	0.981778	1693	tags=24%, list=18%, signal=19%	SGCE/FCRL5/TRPC1/HLA-DPB1/CD37/ADAM28/JAM3/BTLA/NT5E/CNR1/FCGR2B/SLC24A1
B_Naive	D28	BTM	enriched in B cells (VI) (M69)	20	0.237239	0.655495	0.928613	0.991441	0.985236	0.981778	936	tags=10%, list=10%, signal=9%	PPAPDC1B/CD79A
B_Naive	D28	Hallmark	HALLMARK_HEME_METABOLISM	109	0.200761	0.776486	0.932689	0.991441	0.984543	0.981778	1611	tags=17%, list=17%, signal=14%	NNT/ASNS/MARK3/RIOK3/BACH1/ARHGEF12/SLC11A2/YPEL5/ATG4A/ADD1/BTG2/LMO2/ISCA1/TNRC6B/FBXO9/TFDP2/GMPS/NFE2L1
B_Naive	D28	Hallmark	HALLMARK_FATTY_ACID_METABOLISM	100	0.19965	0.760022	0.94352	0.994936	0.984543	0.985239	1678	tags=19%, list=18%, signal=16%	D2HGDH/LGALS1/UGDH/ENO2/ELOVL5/HSD17B4/ACO2/NBN/IDI1/RAP1GDS1/SDHC/SERINC1/ALDOA/IDH3B/ACADS/MCEE/ACSS1/GCDH/ACSM3
B_Naive	D28	BTM	T cell activation (III) (M7.4)	10	0.24975	0.573769	0.953604	0.994936	0.988173	0.985239	3099	tags=60%, list=33%, signal=40%	CD96/RASGRP1/ATP8B2/ETS1/CAMK4/LCK
B_Naive	D28	BTM	putative targets of PAX3 (M89.0)	10	0.241536	0.5549	0.963162	0.994936	0.988173	0.985239	626	tags=10%, list=7%, signal=9%	CD83
B_Naive	D28	BTM	viral sensing & immunity; IRF2 targets network (I) (M111.0)	16	0.221941	0.582701	0.965456	0.994936	0.988173	0.985239	1923	tags=25%, list=20%, signal=20%	PSMB8/FES/KYNU/TLR7
B_Naive	D28	BTM	regulation of transcription, transcription factors (M213)	14	-0.2009	-0.509835	0.984659	0.996426	0.996108	0.986714	1503	tags=57%, list=16%, signal=48%	ARID4B/CREBZF/KIAA1468/ZNF700/ZDHHC17/PTBP2/STAG2/PPP1R12A
B_Naive	D28	Hallmark	HALLMARK_INFLAMMATORY_RESPONSE	79	0.181511	0.667202	0.984733	0.996426	0.989045	0.986714	2567	tags=30%, list=27%, signal=22%	IRF1/TNFRSF1B/RNF144B/PTGIR/SLC11A2/IL15RA/NMI/TAPBP/EMP3/ITGA5/BTG2/PDE4B/RASGRP1/RELA/SEMA4D/CD48/IL4R/IL10RA/ABCA1/CCL5/CDKN1A/IFNAR1/HIF1A/ACVR1B
B_Naive	D28	Hallmark	HALLMARK_CHOLESTEROL_HOMEOSTASIS	44	-0.185017	-0.618486	0.989045	0.996426	0.989045	0.986714	2097	tags=30%, list=22%, signal=23%	CXCL16/FDFT1/PCYT2/FDPS/HMGCR/ANXA5/MVD/CYP51A1/SREBF2/ECH1/DHCR7/STX5/SQLE
B_Naive	D28	BTM	DNA repair (M76)	17	-0.16681	-0.444812	0.997752	0.997752	0.997752	0.988027	3540	tags=47%, list=38%, signal=29%	RAD50/FEN1/MRE11A/H2AFX/FANCG/FANCI/RFC4/RFC5
B_Naive	D1	Hallmark	HALLMARK_INTERFERON_GAMMA_RESPONSE	142	0.394084	1.59115	0.00119261	0.161002	0.0572451	0.150645	1750	tags=35%, list=19%, signal=29%	SLC25A28/IRF1/NCOA3/IRF9/IL15/PSME1/AUTS2/TOR1B/CASP1/NFKB1/PSMB9/SPPL2A/PFKP/IFNAR2/GZMA/PSME2/PSMB10/TAPBP/SAMHD1/PSMB2/STAT1/IRF2/PIM1/NLRC5/HLA-DMA/TNFSF10/CD38/TNFAIP2/RNF213/BTG1/ZBP1/RBCK1/GBP4/BANK1/UBE2L6/ZNFX1/IFITM2/CD86/CASP7/IL4R/RAPGEF6/MT2A/B2M/NMI/HLA-DQA1/TAP1/IRF5/CDKN1A/CASP3/ARL4A
B_Naive	D1	BTM	antiviral IFN signature (M75)	12	-0.746989	-1.80873	0.00240529	0.162357	0.20926	0.151913	327	tags=33%, list=3%, signal=32%	OAS1/RSAD2/IFIH1/PML
B_Naive	D1	Hallmark	HALLMARK_ESTROGEN_RESPONSE_EARLY	86	-0.393638	-1.47745	0.0112563	0.382333	0.270151	0.357738	1221	tags=23%, list=13%, signal=20%	SLC16A1/SNX24/DHCR7/RHOBTB3/CBFA2T3/SCARB1/CANT1/RASGRP1/SLC7A5/AKAP1/SLC9A3R1/BLVRB/KRT18/ABCA3/BAG1/HES1/FDFT1/FASN/AQP3/NADSYN1
B_Naive	D1	Hallmark	HALLMARK_IL6_JAK_STAT3_SIGNALING	46	0.458749	1.52656	0.0172209	0.382333	0.271881	0.357738	1861	tags=30%, list=20%, signal=25%	IRF1/IRF9/IL12RB1/GRB2/STAT1/PIM1/CD38/CD36/TNFRSF1A/CD9/IL4R/ITGA4/IL3RA/IL13RA1
B_Naive	D1	BTM	T cell activation and signaling (M5.1)	14	0.649428	1.63887	0.0202567	0.382333	0.404201	0.357738	606	tags=29%, list=6%, signal=27%	CD2/HLA-DRA/IL12RB1/LCK
B_Naive	D1	BTM	enriched in activated dendritic cells (II) (M165)	14	-0.623993	-1.58065	0.0265152	0.382333	0.404201	0.357738	1115	tags=29%, list=12%, signal=25%	IFIT3/MX2/RSAD2/IFIH1
B_Naive	D1	BTM	chemokines and inflammatory molecules in myeloid cells (M86.0)	10	0.6939	1.60309	0.0265628	0.382333	0.404201	0.357738	275	tags=20%, list=3%, signal=19%	CCL4/NFKB1
B_Naive	D1	BTM	type I interferon response (M127)	11	-0.662393	-1.56917	0.0290174	0.382333	0.404201	0.357738	162	tags=36%, list=2%, signal=36%	IFITM1/RSAD2/IFIH1/USP18
B_Naive	D1	BTM	T cell activation (I) (M7.1)	30	0.500207	1.51961	0.0301689	0.382333	0.404201	0.357738	1253	tags=30%, list=13%, signal=26%	CD2/SLAMF1/RHOH/IL21R/IL12RB1/LCK/LEF1/TCF7/IL7R
B_Naive	D1	Hallmark	HALLMARK_KRAS_SIGNALING_DN	44	-0.441784	-1.46293	0.0307506	0.382333	0.271881	0.357738	1825	tags=39%, list=19%, signal=31%	DLK2/WNT16/SLC29A3/SKIL/UPK3B/MFSD6/MTHFR/MX1/GAMT/IFNG/PLAG1/ASB7/CACNA1F/GP1BA/PDE6B/RSAD2/THNSL2
B_Naive	D1	BTM	immune activation - generic cluster (M37.0)	129	0.337413	1.34179	0.0325219	0.382333	0.404201	0.357738	923	tags=18%, list=10%, signal=16%	MYO7B/CD2/UNG/MARCH3/HLA-DRA/MEF2C/MCTP1/LARGE/SIRPB1/EBF1/HLA-DOA/VNN2/KIF16B/CR1/SLC22A15/NCF4/FKBP14/SAMHD1/CENPL/MCM7/MACROD2/TCL1A/HMGB2
B_Naive	D1	Hallmark	HALLMARK_COMPLEMENT	107	0.349751	1.35233	0.0352825	0.382333	0.271881	0.357738	1422	tags=23%, list=15%, signal=20%	LIPA/APOBEC3G/IRF1/CR2/CASP1/CALM1/PSMB9/SH2B3/DUSP5/GZMA/CR1/CD55/LCK/GRB2/GNG2/IRF2/ATOX1/PIM1/SIRT6/GNB4/CD36/FDX1/CBLB/CASP7/CPM
B_Naive	D1	Hallmark	HALLMARK_APOPTOSIS	96	0.357375	1.35863	0.0378743	0.382333	0.271881	0.357738	2232	tags=35%, list=24%, signal=27%	CD2/IRF1/DNAJC3/CASP1/CREBBP/BIRC3/LEF1/HMGB2/ENO2/TNFSF10/CD38/RHOT2/BCAP31/GADD45B/RELA/MCL1/DNM1L/CASP7/CDKN1B/APP/TAP1/CDKN1A/CASP3/BCL2L1/ANKH/DDIT3/NEDD9/GSN/CLU/ADD1/CYLD/CDC25B/CASP4/GPX1
B_Naive	D1	Hallmark	HALLMARK_COAGULATION	37	-0.454433	-1.45781	0.0396493	0.382333	0.271881	0.357738	2622	tags=46%, list=28%, signal=33%	DUSP6/CAPN2/CPQ/RAPGEF3/MST1/ADAM9/CTSH/CFD/CSRP1/LRP1/FURIN/MAFF/LTA4H/CASP9/S100A13/GP1BA/MMP11
B_Naive	D1	Hallmark	HALLMARK_HEDGEHOG_SIGNALING	10	-0.650447	-1.5072	0.0498498	0.448649	0.298874	0.419788	404	tags=20%, list=4%, signal=19%	NRP2/PML
B_Naive	D1	Hallmark	HALLMARK_CHOLESTEROL_HOMEOSTASIS	44	-0.417793	-1.38349	0.0560388	0.462304	0.298874	0.432566	1241	tags=23%, list=13%, signal=20%	ACAT2/DHCR7/MVD/S100A11/MVK/ECH1/FDFT1/CHKA/ANXA5/FASN
B_Naive	D1	BTM	enriched in T cells (I) (M7.0)	30	0.464371	1.41074	0.0623492	0.462304	0.628962	0.432566	1752	tags=37%, list=19%, signal=30%	CD2/ETS1/GZMA/LCK/IL32/LEF1/IL7R/GZMH/CD6/FLT3LG/CD96
B_Naive	D1	Hallmark	HALLMARK_ALLOGRAFT_REJECTION	114	0.327586	1.28033	0.0631058	0.462304	0.302908	0.432566	1947	tags=30%, list=21%, signal=24%	CCL4/CD2/HLA-DRA/IL15/SRGN/CD47/HLA-DOA/ETS1/IFNAR2/GZMA/PSMB10/NCF4/HCLS1/IL12RB1/TAPBP/LCK/UBE2D1/STAT1/HLA-DMA/EIF3D/TPD52/CD86/IL4R/BCAT1/B2M/HLA-DQA1/TAP1/CD79A/CD96/HLA-E/PTPRC/HLA-DOB/IRF7/RPS9
B_Naive	D1	BTM	cell cycle, mitotic phase (M230)	10	-0.629547	-1.45877	0.0650651	0.462304	0.628962	0.432566	1982	tags=50%, list=21%, signal=40%	CD28/JMY/RANBP2/TTC19/NAE1
B_Naive	D1	Hallmark	HALLMARK_UV_RESPONSE_UP	89	-0.339804	-1.2818	0.0722357	0.487591	0.305399	0.456225	1591	tags=31%, list=17%, signal=26%	SQSTM1/SLC25A4/ABCB1/PRKCD/ARRB2/HSPA13/ALAS1/ALDOA/NAT1/CNP/BSG/PSMC3/DNAJA1/TFRC/PRKACA/SIGMAR1/FURIN/ATP6V1F/RASGRP1/GRINA/STARD3/STIP1/CYB5B/RXRB/CHKA/MGAT1/BID/AQP3
B_Naive	D1	Hallmark	HALLMARK_HEME_METABOLISM	109	-0.323071	-1.25676	0.0763497	0.49082	0.305399	0.459246	951	tags=16%, list=10%, signal=14%	TFRC/UROS/PSMD9/TRIM58/CROCCP2/TRAK2/BLVRB/KHNYN/EPB42/PGLS/GMPS/EPOR/DAAM1/FOXJ2/FBXO7/HMBS/AQP3
B_Naive	D1	BTM	cell cycle and transcription (M4.0)	137	-0.29917	-1.20525	0.0981411	0.592694	0.763917	0.554567	1634	tags=28%, list=17%, signal=24%	PRKCD/GINS1/CTSH/DHFR/FANCD2/KYNU/CD1D/CFD/S100A9/CHST15/DNA2/TIMP2/RRM1/EZH2/IFI30/CYBB/APITD1/LST1/S100A11/MNDA/TLR8/ECT2/PCNA/KIAA1598/FCGRT/GPSM2/RMI1/CENPK/ALDH2/NCF2/PLK4/MCM2/CENPH/CSTA/CKS2/HELLS/CEBPD/CENPE/C5AR1
B_Naive	D1	BTM	enriched in B cells (II) (M47.1)	31	0.431995	1.32206	0.104463	0.592694	0.763917	0.554567	1995	tags=42%, list=21%, signal=33%	PAWR/CR2/PLEKHG1/EBF1/DENND5B/TCL1A/BANK1/TPD52/KIAA0125/CD79A/PKIG/HLA-DOB/CD180
B_Naive	D1	BTM	respiratory electron transport chain (mitochondrion) (M219)	16	0.524174	1.37254	0.105368	0.592694	0.763917	0.554567	1202	tags=38%, list=13%, signal=33%	COX6C/COX6B1/ATP5L/UQCRQ/COX7B/COX6A1
B_Naive	D1	BTM	NK cell surface signature (S1)	11	-0.565519	-1.33968	0.13288	0.692849	0.843394	0.64828	1713	tags=45%, list=18%, signal=37%	PVRIG/KLRF1/SYNGR3/SLC7A5/TGFBR3
B_Naive	D1	Hallmark	HALLMARK_MTORC1_SIGNALING	144	-0.286167	-1.15992	0.14363	0.692849	0.513522	0.64828	1634	tags=25%, list=17%, signal=21%	DHFR/BHLHE40/HMGCR/IFRD1/DDIT4/CANX/ALDOA/SORD/EEF1E1/ABCF2/IFI30/PHGDH/RAB1A/HSPA9/DHCR7/TFRC/GGA2/FKBP2/HSPA4/SLC7A5/GSR/LTA4H/SLC9A3R1/STIP1/MCM2/CYB5B/GPI/ACACA/PPA1/GMPS/NFYC/PNO1/MLLT11/NUP205/EGLN3/HMBS
B_Naive	D1	BTM	enriched in B cells (I) (M47.0)	43	0.377657	1.24262	0.147111	0.692849	0.843394	0.64828	2626	tags=44%, list=28%, signal=32%	CR2/PLEKHG1/EBF1/MACROD2/TCL1A/STAP1/PPAPDC1B/E2F5/BANK1/KIAA0125/CD79A/PKIG/HLA-DOB/FAM129C/BCL11A/CD22/CXCR5/TCF4/KLHL14
B_Naive	D1	BTM	T cell activation (II) (M7.3)	15	0.503062	1.29381	0.152109	0.692849	0.843394	0.64828	606	tags=27%, list=6%, signal=25%	SLAMF1/GZMA/IL12RB1/LCK
B_Naive	D1	Hallmark	HALLMARK_FATTY_ACID_METABOLISM	100	0.306873	1.17439	0.156182	0.692849	0.513522	0.64828	1814	tags=31%, list=19%, signal=25%	OSTC/PSME1/ACSL4/GLUL/SMS/CCDC58/ADSL/SLC22A5/GSTZ1/BPHL/SERINC1/SDHC/D2HGDH/NBN/ENO2/ALDH9A1/ACSM3/CRYZ/ELOVL5/CD36/HMGCL/UBE2L6/UGDH/HADH/UROD/RDH11/ACAA1/ACADS/PDHA1/GRHPR/MDH1
B_Naive	D1	BTM	mismatch repair (II) (M22.1)	10	0.565436	1.30631	0.15718	0.692849	0.843394	0.64828	446	tags=30%, list=5%, signal=29%	MLH1/POLD3/RFC4
B_Naive	D1	Hallmark	HALLMARK_G2M_CHECKPOINT	109	-0.298954	-1.16295	0.163175	0.692849	0.513522	0.64828	1957	tags=28%, list=21%, signal=22%	KIF20B/SMC1A/BRCA2/NUP50/SS18/TGFB1/G3BP1/UCK2/MYC/EWSR1/CBX1/EZH2/ILF3/KPNA2/ABL1/KIF22/ODF2/SMAD3/SYNCRIP/SLC7A5/MNAT1/PLK4/MCM2/CKS2/CENPE/TFDP1/CUL3/NOTCH2/SRSF2/PML
B_Naive	D1	BTM	inositol phosphate metabolism (M129)	13	0.517589	1.28525	0.165205	0.692849	0.843394	0.64828	3211	tags=54%, list=34%, signal=36%	PLEKHF2/MED23/KIAA1109/PIK3C2A/PANK3/SYNJ1/PIKFYVE
B_Naive	D1	Hallmark	HALLMARK_PEROXISOME	65	0.333633	1.18437	0.173203	0.692849	0.513522	0.64828	1566	tags=26%, list=17%, signal=22%	LONP2/SLC25A17/ACSL4/VPS4B/ERCC3/ABCD1/PRDX5/SIAH1/PRDX1/ALDH9A1/ELOVL5/PEX11B/PEX2/HMGCL/RDH11/ABCC5/ACAA1
B_Naive	D1	BTM	lymphocyte generic cluster (M60)	15	0.493235	1.26853	0.174495	0.692849	0.843394	0.64828	193	tags=20%, list=2%, signal=20%	CD2/MEF2C/LARGE
B_Naive	D1	Hallmark	HALLMARK_TGF_BETA_SIGNALING	35	0.384622	1.21154	0.183287	0.706963	0.513522	0.661486	2038	tags=43%, list=22%, signal=34%	UBE2D3/ACVR1/APC/THBS1/TRIM33/PMEPA1/PPP1CA/NCOR2/SKI/PPP1R15A/CDK9/BMPR1A/ID3/FKBP1A/ARID4B
B_Naive	D1	BTM	respiratory electron transport chain (mitochondrion) (M238)	15	0.485432	1.24846	0.190286	0.707643	0.871309	0.662122	2902	tags=53%, list=31%, signal=37%	NDUFS7/NDUFA3/UQCRQ/ATP5O/ATP5D/NDUFA11/NDUFB6/NDUFA6
B_Naive	D1	Hallmark	HALLMARK_INFLAMMATORY_RESPONSE	79	0.314001	1.15301	0.193947	0.707643	0.513522	0.662122	1996	tags=32%, list=21%, signal=25%	IRF1/IL15/NFKB1/SLAMF1/SELL/CD55/ATP2C1/TAPBP/ATP2B1/LCK/AHR/PTPRE/GPR132/TNFSF10/RELA/IL7R/IL4R/NMI/SEMA4D/ITGA5/CDKN1A/SLC31A2/IRF7/KCNA3/PDE4B
B_Naive	D1	Hallmark	HALLMARK_P53_PATHWAY	121	-0.284897	-1.12683	0.204266	0.707947	0.513522	0.662406	2465	tags=36%, list=26%, signal=27%	CCP110/ST14/RPS27L/KLF4/TPRKB/SAT1/XPC/TRAF4/TSPYL2/ABHD4/AEN/RRP8/SOCS1/FBXW7/RGS16/ADA/DEF6/TGFB1/DDIT4/FAM162A/GM2A/PITPNC1/RAB40C/TXNIP/PLK3/PRKAB1/HDAC3/IFI30/SESN1/CD82/BAIAP2/HEXIM1/VWA5A/PCNA/LDHB/KIF13B/NOTCH1/CD81/NUDT15/DCXR/S100A10/ERCC5/SEC61A1
B_Naive	D1	BTM	enriched in monocytes (II) (M11.0)	90	-0.301469	-1.13951	0.204518	0.707947	0.873735	0.662406	1640	tags=30%, list=17%, signal=25%	PRKCD/CTSH/TREM1/KYNU/CD1D/CFD/S100A9/CHST15/TIMP2/LRP1/CYFIP1/IFI30/CYBB/LST1/S100A11/MNDA/TLR8/KIAA1598/FCGRT/BLVRB/ALDH2/NCF2/ITGAM/CSTA/PLXDC2/CEBPD/C5AR1
B_Naive	D1	BTM	cell adhesion (GO) (M117)	13	0.494993	1.22914	0.21104	0.712261	0.873735	0.666443	2629	tags=62%, list=28%, signal=44%	LEF1/LY9/CD6/CD96/PTPRC/PPP2R1A/CYTIP/SPOCK2
B_Naive	D1	Hallmark	HALLMARK_APICAL_SURFACE	19	0.438846	1.20041	0.222267	0.726803	0.513522	0.68005	672	tags=16%, list=7%, signal=15%	AKAP7/ADAM10/B4GALT1
B_Naive	D1	Hallmark	HALLMARK_PI3K_AKT_MTOR_SIGNALING	75	0.308793	1.12458	0.233743	0.726803	0.513522	0.68005	2386	tags=33%, list=25%, signal=25%	CFL1/UBE2D3/DUSP3/ARF1/LCK/ACTR2/MAP2K3/GRB2/PIN1/CSNK2B/NFKBIB/IRAK4/PPP1CA/TNFRSF1A/CDKN1B/EIF4E/GSK3B/CDKN1A/MKNK1/DDIT3/AKT1S1/CALR/RALB/CAMK4/SLA
B_Naive	D1	Hallmark	HALLMARK_APICAL_JUNCTION	82	0.303562	1.12143	0.235364	0.726803	0.513522	0.68005	2067	tags=28%, list=22%, signal=22%	SKAP2/MAP4K2/PKD1/MPZL1/CD99/AMIGO2/TSPAN4/B4GALT1/CTNND1/MAPK14/ADAM23/HADH/CD86/SYMPK/INPPL1/ACTB/ACTN4/ICAM2/PTPRC/RSU1/RRAS/AKT3/SYK
B_Naive	D1	BTM	putative targets of PAX3 (M89.0)	10	-0.522342	-1.21036	0.238238	0.726803	0.873735	0.68005	828	tags=30%, list=9%, signal=27%	MAFF/GEM/EGR1
B_Naive	D1	BTM	TLR and inflammatory signaling (M16)	15	-0.46053	-1.18723	0.243649	0.726803	0.873735	0.68005	889	tags=20%, list=9%, signal=18%	MYD88/TLR8/C5AR1
B_Naive	D1	BTM	golgi membrane (II) (M237)	15	0.459833	1.18263	0.247651	0.726803	0.873735	0.68005	1707	tags=33%, list=18%, signal=27%	RAB33B/GALNT7/SGMS1/ZDHHC17/PNPLA8
B_Naive	D1	BTM	enriched in monocytes (IV) (M118.0)	27	0.383623	1.13967	0.261104	0.738868	0.873735	0.691338	2698	tags=37%, list=29%, signal=27%	SAMHD1/EVI5/RNASE6/BCL6/DOK3/EMILIN2/LRRK2/HLA-DMB/DPYD/AMICA1
B_Naive	D1	BTM	phosphatidylinositol signaling system (M101)	12	0.480801	1.16807	0.268502	0.738868	0.873735	0.691338	3211	tags=50%, list=34%, signal=33%	SLC35A1/PIK3C2A/CLK1/PPP1R12A/SYNJ1/PIKFYVE
B_Naive	D1	Hallmark	HALLMARK_NOTCH_SIGNALING	14	-0.456261	-1.15576	0.273325	0.738868	0.557424	0.691338	1144	tags=29%, list=12%, signal=25%	DTX4/NOTCH1/HES1/NOTCH2
B_Naive	D1	BTM	MHC-TLR7-TLR8 cluster (M146)	15	-0.448286	-1.15566	0.273655	0.738868	0.873735	0.691338	1396	tags=33%, list=15%, signal=28%	HLA-DPB1/TLR8/HLA-C/HLA-G/HLA-DQB1
B_Naive	D1	Hallmark	HALLMARK_OXIDATIVE_PHOSPHORYLATION	144	0.264937	1.07043	0.281836	0.746037	0.557424	0.698047	2145	tags=28%, list=23%, signal=22%	COX7A2/MTRF1/COX6C/NDUFS7/COX17/NDUFA9/ATP6V1G1/COX6B1/SLC25A5/SDHC/TIMM8B/TCIRG1/NDUFA3/UQCRQ/COX7B/TIMM10/RHOT2/FDX1/COX6A1/NDUFAB1/NDUFB5/BCKDHA/IDH3A/IMMT/DLAT/CASP7/GLUD1/NQO2/ATP6V0E1/ACAA1/PDHA1/MDH1/TIMM9/SLC25A6/COX11/CS/NDUFV2/ACO2/IDH2/GOT2
B_Naive	D1	Hallmark	HALLMARK_INTERFERON_ALPHA_RESPONSE	73	0.298368	1.08291	0.291683	0.747821	0.557424	0.699716	1524	tags=26%, list=16%, signal=22%	SLC25A28/IRF1/IRF9/IL15/PSME1/CASP1/PSMB9/CD47/SELL/PSME2/UBA7/IRF2/SAMD9/GBP4/UBE2L6/IFITM2/IL4R/B2M/NMI
B_Naive	D1	BTM	T cell activation (IV) (M52)	10	0.498422	1.15149	0.293589	0.747821	0.873735	0.699716	2736	tags=60%, list=29%, signal=43%	SELL/LCK/PTPRC/CD5/SPI1/CD3E
B_Naive	D1	BTM	enriched in B cells (III) (M47.2)	19	0.4061	1.11084	0.309214	0.758971	0.873735	0.710149	419	tags=21%, list=4%, signal=20%	PAWR/MEF2C/HLA-DOA/DENND5B
B_Naive	D1	BTM	DNA repair (M76)	17	0.41839	1.11225	0.312612	0.758971	0.873735	0.710149	446	tags=18%, list=5%, signal=17%	MRE11A/POLD3/RFC4
B_Naive	D1	Hallmark	HALLMARK_WNT_BETA_CATENIN_SIGNALING	18	0.40854	1.10378	0.319825	0.758971	0.557424	0.710149	1499	tags=28%, list=16%, signal=23%	AXIN1/ADAM17/LEF1/TCF7/NCOR2
B_Naive	D1	Hallmark	HALLMARK_HYPOXIA	102	0.275379	1.05778	0.324196	0.758971	0.557424	0.710149	2088	tags=30%, list=22%, signal=24%	WSB1/PFKP/ETS1/PGM1/PNRC1/JMJD6/PFKL/PGM2/SAP30/GCNT2/PIM1/PRDX5/ENO2/KLF7/BTG1/ANXA2/TPD52/GALK1/CDKN1B/MT2A/TES/NDRG1/PPP1R15A/CDKN1A/GRHPR/MXI1/ZFP36/DDIT3/ATP7A/FBP1/S100A4
B_Naive	D1	Hallmark	HALLMARK_ADIPOGENESIS	117	0.268732	1.05432	0.326083	0.758971	0.557424	0.710149	2170	tags=34%, list=23%, signal=27%	DNAJB9/UBC/UCP2/PTCD3/ACLY/PPM1B/PGM1/PFKL/SDHC/RTN3/TOB1/UQCRQ/DHRS7B/COX7B/CD36/RMDN3/BCL6/COX6A1/NDUFAB1/RIOK3/BCKDHA/IDH3A/IMMT/HADH/DLAT/RNF11/UBQLN1/BCL2L13/BAZ2A/ACADS/LIPE/ARL4A/ABCB8/TALDO1/NABP1/CS/ACO2/GHITM/PIM3/AGPAT3
B_Naive	D1	Hallmark	HALLMARK_TNFA_SIGNALING_VIA_NFKB	123	0.265512	1.04868	0.336777	0.758971	0.557424	0.710149	2095	tags=28%, list=22%, signal=22%	CCL4/KDM6B/IRF1/NFKB1/CD83/DUSP5/PNRC1/ATP2B1/BIRC3/MAP2K3/B4GALT1/PTPRE/PMEPA1/YRDC/NFKBIE/TNFAIP2/GADD45B/BTG1/BCL6/RELA/IL7R/MCL1/TNFAIP8/ZC3H12A/TAP1/PPP1R15A/CDKN1A/RELB/IER5/ZFP36/PDE4B/ETS2/IER2/DDX58/EIF1
B_Naive	D1	BTM	CORO1A-DEF6 network (I) (M32.2)	14	-0.433744	-1.09872	0.337321	0.758971	0.873735	0.710149	1793	tags=43%, list=19%, signal=35%	DEF6/TGFB1/TSC2/TECR/ACAP1/CCDC22
B_Naive	D1	BTM	platelet activation (II) (M32.1)	19	-0.397434	-1.08677	0.347269	0.768547	0.873735	0.719108	2813	tags=53%, list=30%, signal=37%	FLNA/SIPA1/AKT1/MAP2K2/MLF2/TGFB1/GNAI2/EHMT2/ZYX/ACAP1
B_Naive	D1	Hallmark	HALLMARK_GLYCOLYSIS	106	0.269478	1.04142	0.357807	0.779096	0.572492	0.728979	1232	tags=17%, list=13%, signal=15%	B4GALT4/TXN/STMN1/FUT8/XYLT2/PFKP/PGAM1/SDHC/PGM2/SAP30/B4GALT1/MPI/PYGB/ENO2/ALDH9A1/GALE/ARPP19/RBCK1
B_Naive	D1	BTM	cell cycle (I) (M4.1)	56	-0.300807	-1.04802	0.364917	0.781964	0.873735	0.731662	2407	tags=39%, list=26%, signal=29%	BUB1/PTTG1/GMNN/BRCA1/SUV39H2/NCAPD3/KIF20B/GINS1/DHFR/FANCD2/DNA2/APITD1/ECT2/PCNA/GPSM2/CENPK/PLK4/MCM2/CENPH/CKS2/HELLS/CENPE
B_Naive	D1	Hallmark	HALLMARK_MYC_TARGETS_V1	155	-0.250776	-1.02794	0.373849	0.787181	0.578862	0.736543	1704	tags=22%, list=18%, signal=18%	G3BP1/PRDX3/PPM1G/MYC/SERBP1/IMPDH2/IFRD1/TRIM28/CANX/PABPC4/GLO1/EIF1AX/CNBP/NHP2/NME1/RRM1/CCT2/RPL22/VDAC1/KPNA2/CYC1/EIF4H/PSMD7/HNRNPR/PCNA/SYNCRIP/MCM2/APEX1/RPS5/TCP1/TFDP1/EIF3J/SRSF2/NAP1L1
B_Naive	D1	BTM	mitotic cell division (M6)	13	-0.429111	-1.0625	0.379013	0.787181	0.873735	0.736543	1092	tags=31%, list=12%, signal=27%	APITD1/CENPK/CENPH/CENPE
B_Naive	D1	Hallmark	HALLMARK_DNA_REPAIR	111	-0.262763	-1.0245	0.390382	0.798508	0.585573	0.747142	1989	tags=24%, list=21%, signal=19%	GMPR2/SMAD5/MPG/ADA/TAF12/SSRP1/IMPDH2/DGUOK/POLR3GL/TAF1C/BRF2/NME1/GTF2F1/VPS28/ELL/POLR1C/SUPT5H/CANT1/PCNA/RRM2B/TAF13/NME4/SNAPC5/ERCC5/UMPS/ERCC8/SEC61A1
B_Naive	D1	BTM	Naive B cell surface signature (S8)	21	-0.369973	-1.03498	0.399442	0.804847	0.873735	0.753073	1175	tags=24%, list=12%, signal=21%	CD72/CD37/LGR4/SLC24A1/TMEM56
B_Naive	D1	Hallmark	HALLMARK_UNFOLDED_PROTEIN_RESPONSE	80	-0.273345	-1.01426	0.413967	0.810821	0.602133	0.758663	2142	tags=30%, list=23%, signal=23%	TSPYL2/IMP3/CEBPB/CXXC1/MTHFD2/GEMIN4/DDIT4/PDIA6/PARN/SEC31A/SHC1/NHP2/HSPA9/HYOU1/DNAJA4/DDX10/SLC7A5/NFYA/TTC37/SRPRB/ATP6V0D1/FUS/LSM1/ATF4
B_Naive	D1	BTM	T cell activation (III) (M7.4)	10	0.451082	1.04212	0.41442	0.810821	0.873735	0.758663	2350	tags=60%, list=25%, signal=45%	ETS1/LCK/LEF1/CD96/KLF12/CAMK4
B_Naive	D1	BTM	transcription regulation in cell development (M49)	21	-0.363996	-1.01826	0.42274	0.815284	0.873735	0.762839	2687	tags=57%, list=28%, signal=41%	BASP1/CASC5/BRCA1/KLF4/SEMA4A/ARHGEF12/TIMP2/PLCG1/MSH2/LST1/ECT2/EPB42
B_Naive	D1	BTM	B cell development/activation (M58)	10	-0.441671	-1.02343	0.441642	0.837461	0.873735	0.783589	3047	tags=50%, list=32%, signal=34%	BLNK/DUSP6/BTK/BCL2/JAM3
B_Naive	D1	Hallmark	HALLMARK_ANDROGEN_RESPONSE	65	0.281397	0.998938	0.449134	0.837461	0.634072	0.783589	1700	tags=23%, list=18%, signal=19%	DNAJB9/SMS/PTK2B/VAPA/TMEM50A/B4GALT1/HERC3/CENPN/PMEPA1/ELOVL5/TNFAIP8/TPD52/B2M/NDRG1/PA2G4
B_Naive	D1	BTM	mitotic cell cycle - DNA replication (M4.4)	13	-0.406697	-1.00701	0.452849	0.837461	0.873735	0.783589	806	tags=23%, list=9%, signal=21%	PCNA/PLK4/MCM2
B_Naive	D1	BTM	regulation of transcription, transcription factors (M213)	14	0.393235	0.992349	0.461091	0.84118	0.873735	0.787069	2931	tags=64%, list=31%, signal=44%	MED23/ZDHHC17/KIAA1109/ARID4B/CLK1/PPP1R12A/STAG2/DUSP10/ZNF700
B_Naive	D1	BTM	plasma cells & B cells, immunoglobulins (M156.0)	20	0.354657	0.983834	0.478016	0.857293	0.873735	0.802146	2580	tags=35%, list=27%, signal=25%	GNG7/STAP1/E2F5/TNFRSF17/CPNE5/OSBPL10/CD22
B_Naive	D1	BTM	chaperonin mediated protein folding (I) (M204.0)	10	0.422696	0.976539	0.497503	0.857293	0.873735	0.802146	2177	tags=40%, list=23%, signal=31%	SSBP1/CCT5/CCT8/HSPE1
B_Naive	D1	BTM	T & B cell development, activation (M62.0)	21	0.344385	0.967768	0.497791	0.857293	0.873735	0.802146	2070	tags=38%, list=22%, signal=30%	EBF1/FKBP14/TCL1A/CD9/CTGF/CAMK2D/PSD3/GAB1
B_Naive	D1	BTM	leukocyte migration (M88.0)	10	0.419733	0.969695	0.504693	0.857293	0.873735	0.802146	1023	tags=20%, list=11%, signal=18%	MYO7B/GMDS
B_Naive	D1	BTM	small GTPase mediated signal transduction (M215)	13	-0.391394	-0.969112	0.505417	0.857293	0.873735	0.802146	1853	tags=38%, list=20%, signal=31%	FGD3/RAC2/GMIP/ARHGAP4/ARAP1
B_Naive	D1	BTM	T cell surface signature (S0)	16	0.363883	0.952821	0.518489	0.857293	0.873735	0.802146	2736	tags=50%, list=29%, signal=36%	CD2/CD6/FLT3LG/CD320/ANKH/CLEC2D/GIMAP2/CD3E
B_Naive	D1	BTM	mismatch repair (I) (M22.0)	16	0.361272	0.945985	0.527237	0.857293	0.873735	0.802146	908	tags=25%, list=10%, signal=23%	SSBP1/POLD3/RFC4/FIGNL1
B_Naive	D1	BTM	enriched in neutrophils (I) (M37.1)	10	-0.41017	-0.950435	0.53013	0.857293	0.873735	0.802146	10	tags=20%, list=0%, signal=20%	TREM1/C5AR1
B_Naive	D1	BTM	mitotic cell cycle in stimulated CD4 T cells (M4.5)	11	-0.398642	-0.94436	0.537523	0.857293	0.873735	0.802146	601	tags=27%, list=6%, signal=26%	CHAC2/IFNG/CENPK
B_Naive	D1	BTM	Activated (LPS) dendritic cell surface signature (S11)	19	-0.344608	-0.942323	0.541308	0.857293	0.873735	0.802146	2243	tags=42%, list=24%, signal=32%	CD40/SLC41A2/IFI6/TNFSF13B/CD58/F11R/TMCC3/NRP2
B_Naive	D1	BTM	intracellular transport (M147)	15	0.363984	0.936117	0.543074	0.857293	0.873735	0.802146	2491	tags=47%, list=26%, signal=34%	VPS4B/NUP107/SIRT1/PIK3C2A/TMX1/ZFYVE16/PPP1R12A
B_Naive	D1	BTM	KLF12 targets network (M32.3)	11	-0.394743	-0.935125	0.546128	0.857293	0.873735	0.802146	1489	tags=27%, list=16%, signal=23%	GNAI2/DGKZ/ACAP1
B_Naive	D1	BTM	viral sensing & immunity; IRF2 targets network (II) (M111.1)	10	0.401769	0.928194	0.554424	0.860313	0.873735	0.804971	2071	tags=60%, list=22%, signal=47%	CASP1/PSMB10/ZBP1/TAP1/PSMB8/DDX58
B_Naive	D1	BTM	myeloid cell enriched receptors and transporters (M4.3)	14	0.364667	0.920255	0.569194	0.869696	0.873735	0.813751	2914	tags=50%, list=31%, signal=35%	MPEG1/RNASE6/CD86/LRRC25/SLC2A6/AMICA1/SULF2
B_Naive	D1	Hallmark	HALLMARK_EPITHELIAL_MESENCHYMAL_TRANSITION	50	-0.273776	-0.931605	0.575989	0.869696	0.789213	0.813751	1719	tags=28%, list=18%, signal=23%	TGFB1/PPIB/MYL9/PCOLCE/LGALS1/LRP1/NT5E/VIM/TGFBR3/DST/GEM/FBLN2/MAGEE1/NOTCH2
B_Naive	D1	BTM	myeloid, dendritic cell activation via NFkB (I) (M43.0)	10	-0.388757	-0.900817	0.591792	0.869696	0.873735	0.813751	31	tags=20%, list=0%, signal=20%	CCL5/FUT7
B_Naive	D1	BTM	E2F1 targets (Q3) (M10.0)	19	-0.331811	-0.907329	0.594319	0.869696	0.873735	0.813751	1206	tags=32%, list=13%, signal=28%	EZH2/ERBB2IP/HIST1H2BK/PCNA/NR3C2/MCM2
B_Naive	D1	BTM	regulation of localization (GO) (M63)	11	-0.379212	-0.898331	0.598959	0.869696	0.873735	0.813751	2813	tags=55%, list=30%, signal=38%	FLNA/AKT1/MAP2K2/TGFB1/TSC2/ARAP1
B_Naive	D1	BTM	leukocyte differentiation (M160)	14	-0.354264	-0.897393	0.603668	0.869696	0.873735	0.813751	1451	tags=36%, list=15%, signal=30%	ID1/KLF13/ADAM8/NAA15/MED1
B_Naive	D1	BTM	nuclear pore complex (M106.0)	13	0.358808	0.89097	0.61399	0.869696	0.873735	0.813751	1249	tags=38%, list=13%, signal=33%	NUP88/NUP107/NUP85/NUP62/NUP155
B_Naive	D1	Hallmark	HALLMARK_PROTEIN_SECRETION	70	-0.254646	-0.921833	0.614979	0.869696	0.789213	0.813751	1447	tags=21%, list=15%, signal=18%	SEC31A/ATP6V1H/OCRL/VPS45/GNAS/ARFGEF1/PAM/VAMP4/KRT18/BNIP3/MON2/SNAP23/DST/SCAMP1/ARFGAP3
B_Naive	D1	BTM	platelet activation (I) (M32.0)	19	-0.321905	-0.880243	0.636927	0.869696	0.873735	0.813751	785	tags=26%, list=8%, signal=24%	TGFB1/GNAI2/ZYX/ACAP1/CCDC22
B_Naive	D1	Hallmark	HALLMARK_REACTIVE_OXYGEN_SPECIES_PATHWAY	35	0.283264	0.892267	0.640008	0.869696	0.789213	0.813751	2521	tags=34%, list=27%, signal=25%	TXN/PFKP/ATOX1/PRDX1/TXNRD2/OXSR1/ERCC2/PRNP/EGLN2/PRDX2/GLRX2/G6PD
B_Naive	D1	BTM	enriched in myeloid cells and monocytes (M81)	11	0.365487	0.866488	0.640959	0.869696	0.873735	0.813751	2679	tags=55%, list=28%, signal=39%	THBS1/BCL6/PRAM1/CLU/CSF1R/FCER1G
B_Naive	D1	BTM	B cell surface signature (S2)	51	-0.262899	-0.89901	0.642643	0.869696	0.873735	0.813751	147	tags=12%, list=2%, signal=12%	CD37/NT5E/CCR9/JAM3/FCGR2B/SLC24A1
B_Naive	D1	Hallmark	HALLMARK_KRAS_SIGNALING_UP	74	0.250569	0.910403	0.644219	0.869696	0.789213	0.813751	2043	tags=24%, list=22%, signal=19%	AMMECR1/WDR33/ETS1/ADAM17/ATG10/BIRC3/EVI5/TRIB2/DOCK2/YRDC/IL7R/CROT/PPP1R15A/TOR1AIP2/ANKH/DNMBP/SDCCAG8/PSMB8
B_Naive	D1	Hallmark	HALLMARK_E2F_TARGETS	128	-0.231373	-0.923955	0.6522	0.871752	0.789213	0.815675	1320	tags=17%, list=14%, signal=15%	DCTPP1/NME1/MSH2/EZH2/ILF3/KPNA2/KIF22/TFRC/UBR7/MMS22L/PCNA/POP7/SYNCRIP/PLK4/MCM2/CKS2/HELLS/BRMS1L/CENPE/NUP205/SRSF2/NAP1L1
B_Naive	D1	Hallmark	HALLMARK_MYC_TARGETS_V2	50	-0.261678	-0.890437	0.663923	0.873954	0.789213	0.817735	1889	tags=26%, list=20%, signal=21%	FARSA/SRM/MYC/PPAN/RRP12/NOC4L/SORD/DCTPP1/IMP4/RABEPK/SLC19A1/PLK4/PES1
B_Naive	D1	BTM	enriched in DNA interacting proteins (M182)	10	0.362729	0.837999	0.674256	0.873954	0.873735	0.817735	387	tags=20%, list=4%, signal=19%	STMN1/POLD3
B_Naive	D1	Hallmark	HALLMARK_XENOBIOTIC_METABOLISM	86	0.241309	0.900687	0.675552	0.873954	0.789213	0.817735	2084	tags=34%, list=22%, signal=27%	ADH5/GSS/PSMB10/BPHL/AP4B1/ENTPD5/GCNT2/IGFBP4/MAN1A1/NPC1/DHPS/CYFIP2/ALDH9A1/ELOVL5/CD36/ARPP19/TNFRSF1A/GART/UGDH/CROT/MT2A/BCAT1/SLC35D1/CBR1/ETS2/ACO2/MTHFD1/PGRMC1/FBP1
B_Naive	D1	BTM	Resting dendritic cell surface signature (S10)	27	0.290743	0.863745	0.686875	0.873954	0.873735	0.817735	1410	tags=30%, list=15%, signal=25%	DIRC2/SLC38A6/CD1A/PLD3/HLA-DMA/CD9/CD1C/CD86
B_Naive	D1	Hallmark	HALLMARK_ESTROGEN_RESPONSE_LATE	85	0.240371	0.894454	0.690562	0.873954	0.789213	0.817735	1499	tags=20%, list=16%, signal=17%	COX6C/RABEP1/BATF/ADD3/SLC22A5/FLNB/IGFBP4/TOB1/AFF1/XRCC3/ATP2B4/JAK1/ELOVL5/GALE/CD9/UGDH/NCOR2
B_Naive	D1	BTM	enriched in antigen presentation (II) (M95.0)	18	0.309969	0.837466	0.69269	0.873954	0.873735	0.817735	1449	tags=28%, list=15%, signal=24%	HLA-DRA/SELL/HCLS1/HLA-DMA/ITGA4
B_Naive	D1	BTM	Monocyte surface signature (S4)	40	0.263721	0.854309	0.712865	0.891082	0.873735	0.833761	1119	tags=20%, list=12%, signal=18%	MCTP1/SIRPB1/VNN2/SLC11A1/TMEM55A/PTPRE/TNFSF12/CD36
B_Naive	D1	BTM	enriched in antigen presentation (III) (M95.1)	12	0.32885	0.798916	0.732695	0.891933	0.873735	0.834557	2351	tags=33%, list=25%, signal=25%	HLA-DRA/HLA-DMA/PTPRC/HLA-DMB
B_Naive	D1	BTM	enriched in B cells (VI) (M69)	20	0.293783	0.814967	0.733989	0.891933	0.873735	0.834557	3133	tags=45%, list=33%, signal=30%	CR2/PPAPDC1B/CD79A/HLA-DOB/CD22/CXCR5/BTLA/CD200/CD79B
B_Naive	D1	BTM	transcription elongation, RNA polymerase II (M234)	11	0.333658	0.791028	0.74006	0.891933	0.873735	0.834557	1214	tags=27%, list=13%, signal=24%	NDUFA3/UQCRQ/TCEB2
B_Naive	D1	BTM	enriched in NK cells (I) (M7.2)	23	-0.284921	-0.816949	0.740741	0.891933	0.873735	0.834557	1461	tags=26%, list=15%, signal=22%	CST7/KLRF1/ITK/SH2D2A/HOPX/TGFBR3
B_Naive	D1	BTM	viral sensing & immunity; IRF2 targets network (I) (M111.0)	16	-0.308219	-0.806527	0.746581	0.891933	0.873735	0.834557	1827	tags=31%, list=19%, signal=25%	IFI35/TNFSF13B/KYNU/RIPK2/USP18
B_Naive	D1	BTM	DC surface signature (S5)	28	-0.26943	-0.809257	0.760572	0.895899	0.873735	0.838268	1928	tags=32%, list=20%, signal=26%	TSPAN33/ADAM9/CD58/GPR137B/TFRC/CRIM1/GRINA/NRP2/HLA-DQB1
B_Naive	D1	BTM	cell cycle (III) (M103)	25	-0.273449	-0.800601	0.774265	0.895899	0.873735	0.838268	806	tags=12%, list=9%, signal=11%	PCNA/MCM2/TFDP1
B_Naive	D1	BTM	enriched in antigen presentation (I) (M71)	10	-0.325272	-0.753712	0.781582	0.895899	0.873735	0.838268	70	tags=20%, list=1%, signal=20%	HLA-DPB1/HLA-DQB1
B_Naive	D1	BTM	purine nucleotide biosynthesis (M212)	10	0.321275	0.74223	0.800679	0.895899	0.873735	0.838268	587	tags=20%, list=6%, signal=19%	ADSL/FKBP3
B_Naive	D1	BTM	enriched for TF motif TNCATNTCCYR (M232)	11	-0.314314	-0.744593	0.800881	0.895899	0.873735	0.838268	3671	tags=82%, list=39%, signal=50%	RAD51C/HSD17B4/ELP4/PDE6D/HDDC3/TTC1/MEN1/TBCK/TCHP
B_Naive	D1	BTM	CORO1A-DEF6 network (II) (M32.4)	12	-0.307801	-0.745299	0.808779	0.895899	0.873735	0.838268	1793	tags=25%, list=19%, signal=20%	DEF6/DGKZ/ACAP1
B_Naive	D1	BTM	cell cycle, ATP binding (M144)	14	0.295996	0.74696	0.81428	0.895899	0.873735	0.838268	3999	tags=64%, list=42%, signal=37%	VPS4B/UBA3/PPP1R12A/PSMC6/MCTS1/COPS5/HDAC2/NEK7/TLK1
B_Naive	D1	BTM	regulation of signal transduction (M3)	22	-0.269625	-0.765209	0.820123	0.895899	0.873735	0.838268	10	tags=27%, list=0%, signal=27%	KLF4/TRAT1/PRKCD/TIMP2/LRP1/C5AR1
B_Naive	D1	BTM	cell division - E2F transcription network (M4.8)	14	-0.293172	-0.74264	0.821571	0.895899	0.873735	0.838268	1249	tags=21%, list=13%, signal=19%	CASP2/PCNA/MCM2
B_Naive	D1	BTM	regulation of antigen presentation and immune response (M5.0)	53	0.235279	0.803844	0.829885	0.895899	0.873735	0.838268	1852	tags=21%, list=20%, signal=17%	HLA-DRA/MEF2C/HLA-DOA/LCK/MAPK14/HLA-DMA/CD86/HLA-DQA1/MEF2A/PTPRC/HLA-DOB
B_Naive	D1	BTM	spliceosome (M250)	10	-0.308329	-0.714451	0.832032	0.895899	0.873735	0.838268	2520	tags=40%, list=27%, signal=29%	LSM3/SNRPD1/SNRPE/LSM5
B_Naive	D1	Hallmark	HALLMARK_MITOTIC_SPINDLE	126	-0.213065	-0.848964	0.835372	0.895899	0.926667	0.838268	2160	tags=27%, list=23%, signal=21%	ARHGEF2/KLC1/CLIP1/NIN/KIF20B/SMC1A/BRCA2/ARF6/GEMIN4/TUBGCP3/SASS6/ABR/MARK4/EPB41L2/PCNT/CEP192/ARHGEF12/PXN/TRIO/BCR/ABL1/KIF22/ECT2/HOOK3/ARFGEF1/CLASP1/CD2AP/TUBGCP2/CEP57/DST/ARHGAP4/CENPE/STAU1/NOTCH2
B_Naive	D1	BTM	blood coagulation (M11.1)	16	-0.281051	-0.735436	0.840507	0.895899	0.873735	0.838268	1640	tags=38%, list=17%, signal=31%	P2RX1/ITGAX/TREM1/CFD/SLC16A3/ITGAM
B_Naive	D1	BTM	mitochondrial cluster (M235)	12	0.291936	0.709235	0.843607	0.895899	0.873735	0.838268	1112	tags=17%, list=12%, signal=15%	C11orf73/SMARCAL1
B_Naive	D1	Hallmark	HALLMARK_BILE_ACID_METABOLISM	47	-0.233405	-0.784016	0.849445	0.895899	0.926667	0.838268	1326	tags=19%, list=14%, signal=17%	PEX16/SLC22A18/EPHX2/MLYCD/GSTK1/ABCA3/NR3C2/PEX26/PHYH
B_Naive	D1	Hallmark	HALLMARK_IL2_STAT5_SIGNALING	113	0.209361	0.816864	0.885223	0.926396	0.944238	0.866804	1806	tags=21%, list=19%, signal=17%	NCOA3/BATF/CD83/SELL/RHOH/CTSZ/PDCD2L/AHR/PRAF2/POU2F1/PIM1/TNFSF10/GADD45B/GBP4/CD86/IL4R/NDRG1/ANXA4/FLT3LG/IL3RA/CASP3/ARL4A/PRNP/BCL2L1
B_Naive	D1	BTM	translation initiation factor 3 complex (M245)	11	-0.27305	-0.646841	0.906144	0.940995	0.927465	0.880464	3166	tags=45%, list=34%, signal=30%	UXT/FBL/EIF3E/EEF1G/EIF3G
B_Naive	D1	Hallmark	HALLMARK_UV_RESPONSE_DN	71	0.207074	0.748365	0.934594	0.963131	0.975229	0.901176	1282	tags=18%, list=14%, signal=16%	ADD3/MRPS31/NFKB1/RUNX1/ATP2C1/ATP2B1/SYNJ2/ATP2B4/ARHGEF9/MAPK14/WDR37/ANXA2/TGFBR2
B_Naive	D1	BTM	enriched in cell cycle (M167)	13	-0.245392	-0.607605	0.948034	0.96958	0.959057	0.907209	2813	tags=46%, list=30%, signal=32%	FLNA/AKT1/STRADB/TGFB1/EHMT2/TSC2
B_Naive	D1	BTM	transmembrane transport (II) (M191)	10	0.239154	0.552509	0.962852	0.977331	0.962852	0.914462	2606	tags=40%, list=28%, signal=29%	SIRT1/SLC19A2/ATP11C/ACSL5
B_Naive	D1	Hallmark	HALLMARK_SPERMATOGENESIS	43	-0.197406	-0.651242	0.973433	0.980698	0.983239	0.917612	1424	tags=16%, list=15%, signal=14%	ZC3H14/COIL/EZH2/MLF1/SLC2A5/NPHP1/JAM3
B_Naive	D1	Hallmark	HALLMARK_MYOGENESIS	58	-0.187094	-0.655612	0.983239	0.983239	0.983239	0.91999	1836	tags=21%, list=19%, signal=17%	SORBS3/OCEL1/TGFB1/BHLHE40/IFRD1/CFD/TSC2/GAA/NOTCH1/AEBP1/BAG1/SYNGR2
B_Naive_Intermediate	Baseline	Hallmark	HALLMARK_ALLOGRAFT_REJECTION	81	0.507109	1.84122	0.000175408	0.0159621	0.00824417	0.0140326	1442	tags=36%, list=23%, signal=28%	HLA-DRA/HLA-DOB/STAT1/RPS9/IFNAR2/CD74/CSK/BCL3/HLA-DMA/HLA-E/RPS19/RPS3A/TAPBP/B2M/RPL39/HIF1A/CD79A/HLA-DMB/GBP2/ZAP70/CD96/NME1/IL2RA/IL12A/ITGB2/NPM1/GALNT1/HLA-A/IRF4
B_Naive_Intermediate	Baseline	BTM	translation initiation factor 3 complex (M245)	10	0.789748	1.79437	0.00136559	0.0621342	0.0600858	0.0546235	1102	tags=80%, list=18%, signal=66%	EEF1B2/EIF3H/EIF3E/UXT/EIF3F/EIF3K/EIF3G/EEF1G
B_Naive_Intermediate	Baseline	BTM	enriched in B cells (II) (M47.1)	24	0.600244	1.71083	0.00653839	0.194581	0.117604	0.17106	847	tags=33%, list=14%, signal=29%	HLA-DOB/FCRLA/CD79B/TCL1A/PNOC/PLEKHG1/CD79A/EBF1
B_Naive_Intermediate	Baseline	BTM	enriched in antigen presentation (III) (M95.1)	13	0.686222	1.67245	0.00968429	0.194581	0.117604	0.17106	830	tags=38%, list=13%, signal=33%	HLA-DRA/HLA-DMA/HLA-DRB1/LAPTM5/HLA-DMB
B_Naive_Intermediate	Baseline	BTM	regulation of antigen presentation and immune response (M5.0)	39	0.506449	1.60389	0.0106912	0.194581	0.117604	0.17106	972	tags=36%, list=15%, signal=31%	HLA-DRA/HLA-DOB/CSK/HLA-DMA/NFKBIA/JUN/PTPN22/HLA-DPA1/VASP/FOS/HLA-DRB1/HLA-DMB/ZAP70/HLA-DPB1
B_Naive_Intermediate	Baseline	BTM	MHC-TLR7-TLR8 cluster (M146)	12	0.687282	1.64361	0.0140954	0.21378	0.124039	0.187938	972	tags=58%, list=15%, signal=49%	HLA-DRA/CD74/HLA-E/HLA-DPA1/HLA-DRB1/HLA-B/HLA-DPB1
B_Naive_Intermediate	Baseline	Hallmark	HALLMARK_COMPLEMENT	85	-0.375945	-1.41773	0.0206449	0.268383	0.430756	0.235941	890	tags=25%, list=14%, signal=21%	GZMA/BRPF3/HSPA1A/FCN1/CALM3/LTA4H/MSRB1/LGMN/CEBPB/USP16/RNF4/CASP3/L3MBTL4/SPOCK2/RAF1/CA2/RCE1/RASGRP1/CD59/RABIF/CPQ
B_Naive_Intermediate	Baseline	BTM	B cell surface signature (S2)	42	0.454184	1.46157	0.0305861	0.271896	0.178785	0.239029	332	tags=17%, list=5%, signal=16%	HLA-DRA/HLA-DOB/CD79B/CD52/FAIM3/HLA-DMA/HLA-DPA1
B_Naive_Intermediate	Baseline	BTM	enriched in B cells (III) (M47.2)	16	0.600716	1.54298	0.0319678	0.271896	0.178785	0.239029	211	tags=19%, list=3%, signal=18%	FCRLA/FAIM3/PNOC
B_Naive_Intermediate	Baseline	BTM	Resting dendritic cell surface signature (S10)	19	-0.561522	-1.54389	0.0325064	0.271896	0.178785	0.239029	785	tags=47%, list=13%, signal=42%	SERINC5/SPINT2/HLA-DQB1/CD86/DIRC2/MFSD1/ABHD12/PSEN2/GPR137B
B_Naive_Intermediate	Baseline	BTM	transcription regulation in cell development (M49)	11	-0.652409	-1.54769	0.0375878	0.271896	0.183762	0.239029	299	tags=45%, list=5%, signal=43%	STMN1/LILRB1/BRCA1/MSH2/SOD2
B_Naive_Intermediate	Baseline	Hallmark	HALLMARK_HYPOXIA	69	0.392582	1.38888	0.0391983	0.271896	0.430756	0.239029	1318	tags=36%, list=21%, signal=29%	SLC2A3/PRDX5/DUSP1/JUN/ZFP36/PDK1/HK1/PNRC1/CXCR4/GYS1/TPI1/FOS/ENO2/MIF/PPP1R15A/CASP6/BTG1/HSPA5/CCNG2/KLF7/PGK1/CDKN1B/SLC2A5/BNIP3L/PLAC8
B_Naive_Intermediate	Baseline	Hallmark	HALLMARK_COAGULATION	24	-0.517514	-1.50859	0.0393633	0.271896	0.430756	0.239029	712	tags=46%, list=11%, signal=41%	CSRP1/MSRB2/CTSB/CTSH/LTA4H/LGMN/SIRT2/CRIP2/ARF4/RABIF/CPQ
B_Naive_Intermediate	Baseline	BTM	enriched in antigen presentation (II) (M95.0)	15	0.595549	1.50279	0.042545	0.271896	0.184959	0.239029	972	tags=33%, list=15%, signal=28%	HLA-DRA/HLA-DMA/HLA-DRB1/FGL2/HLA-DPB1
B_Naive_Intermediate	Baseline	BTM	DC surface signature (S5)	20	-0.533618	-1.48699	0.0467068	0.271896	0.184959	0.239029	753	tags=35%, list=12%, signal=31%	TFRC/SPINT2/HLA-DQB1/DIRC2/ABHD12/PSEN2/GPR137B
B_Naive_Intermediate	Baseline	BTM	enriched in B cells (I) (M47.0)	36	0.455419	1.42299	0.0504435	0.271896	0.184959	0.239029	888	tags=28%, list=14%, signal=24%	HLA-DOB/FCRLA/CD79B/TCL1A/PNOC/FCER2/PLEKHG1/CD79A/EBF1/PPAPDC1B
B_Naive_Intermediate	Baseline	Hallmark	HALLMARK_APICAL_JUNCTION	52	0.411389	1.38158	0.0512867	0.271896	0.430756	0.239029	977	tags=31%, list=16%, signal=26%	MVD/ARPC2/VASP/MAP4K2/WASL/PBX2/NF2/RHOF/RAC2/CD99/INPPL1/PTEN/CAP1/HRAS/YWHAH/GNAI2
B_Naive_Intermediate	Baseline	Hallmark	HALLMARK_UNFOLDED_PROTEIN_RESPONSE	66	0.385079	1.34951	0.0549902	0.271896	0.430756	0.239029	1180	tags=30%, list=19%, signal=25%	EIF4EBP1/NHP2/PAIP1/DNAJB9/CKS1B/GEMIN4/WIPI1/RPS14/EIF4A1/EEF2/NFYB/HSP90B1/BANF1/SEC11A/CEBPG/HSPA5/SLC1A4/HERPUD1/NOP14/KHSRP
B_Naive_Intermediate	Baseline	BTM	T cell activation and signaling (M5.1)	10	0.65293	1.48351	0.0567694	0.271896	0.192143	0.239029	915	tags=40%, list=15%, signal=34%	HLA-DRA/CD52/HLA-DRB1/ZAP70
B_Naive_Intermediate	Baseline	BTM	Monocyte surface signature (S4)	19	-0.523041	-1.43809	0.0688623	0.313323	0.216424	0.275449	382	tags=21%, list=6%, signal=20%	MFSD1/FCGR2A/IL6R/PTAFR
B_Naive_Intermediate	Baseline	Hallmark	HALLMARK_TNFA_SIGNALING_VIA_NFKB	85	0.353205	1.29121	0.0766122	0.331986	0.514396	0.291856	1174	tags=26%, list=19%, signal=21%	SLC2A3/BCL3/DUSP1/IL7R/NFKBIA/JUN/ZFP36/EIF1/GADD45B/ID2/PNRC1/JUNB/FOS/CD83/CLCF1/PPP1R15A/NAMPT/BTG1/CCND1/IER2/IL6ST/REL
B_Naive_Intermediate	Baseline	BTM	cell cycle (III) (M103)	23	-0.469532	-1.35397	0.100108	0.414084	0.29365	0.364029	1082	tags=48%, list=17%, signal=40%	CDC23/RAD21/MCM4/CDKN1A/MAD2L1/CDK2/CDK4/SKP2/WEE1/ANAPC10/ATR
B_Naive_Intermediate	Baseline	Hallmark	HALLMARK_E2F_TARGETS	86	-0.320736	-1.21184	0.12198	0.451148	0.582526	0.396614	956	tags=27%, list=15%, signal=23%	HNRNPD/RBBP7/STAG1/BARD1/SYNCRIP/EED/TFRC/POLD3/XRCC6/GSPT1/PHF5A/BRCA2/PAN2/CDK4/TP53/WEE1/MSH2/ILF3/SRSF2/SHMT1/LYAR/POP7/POLE4
B_Naive_Intermediate	Baseline	BTM	platelet activation (II) (M32.1)	13	0.554049	1.35032	0.122216	0.451148	0.336093	0.396614	1441	tags=46%, list=23%, signal=36%	HGS/MLF2/MAP2K2/GNAI2/NBEAL2/PKN1
B_Naive_Intermediate	Baseline	Hallmark	HALLMARK_HEME_METABOLISM	83	0.332288	1.21038	0.137652	0.451148	0.582526	0.396614	937	tags=25%, list=15%, signal=22%	RBM38/PPP2R5B/TSPAN5/CROCCP2/HAGH/USP15/BACH1/DCAF11/RIOK3/BPGM/MFHAS1/GMPS/NARF/FECH/GYPC/UCP2/NEK7/ADD2/ERMAP/TCEA1/NNT
B_Naive_Intermediate	Baseline	BTM	regulation of signal transduction (M3)	13	-0.529272	-1.32418	0.138665	0.451148	0.358898	0.396614	939	tags=38%, list=15%, signal=33%	CD3E/HMOX1/CDK14/FGD4/PTK2
B_Naive_Intermediate	Baseline	Hallmark	HALLMARK_WNT_BETA_CATENIN_SIGNALING	17	-0.486944	-1.30206	0.140815	0.451148	0.582526	0.396614	669	tags=29%, list=11%, signal=26%	NCSTN/TP53/SKP2/PSEN2/RBPJ
B_Naive_Intermediate	Baseline	Hallmark	HALLMARK_BILE_ACID_METABOLISM	31	-0.408008	-1.25635	0.14606	0.451148	0.582526	0.396614	625	tags=26%, list=10%, signal=23%	PEX16/LONP2/PHYH/NPC1/PAOX/LIPE/GNPAT/ATXN1
B_Naive_Intermediate	Baseline	BTM	mitochondrial cluster (M235)	13	-0.52395	-1.31087	0.147964	0.451148	0.361691	0.396614	315	tags=31%, list=5%, signal=29%	HIBADH/DNAJA3/ALDH6A1/ALG8
B_Naive_Intermediate	Baseline	Hallmark	HALLMARK_PI3K_AKT_MTOR_SIGNALING	46	0.376318	1.23349	0.14873	0.451148	0.582526	0.396614	838	tags=28%, list=13%, signal=25%	CFL1/ACTR2/ARHGDIA/PDK1/GSK3B/CXCR4/ARF1/CAB39L/GRB2/CSNK2B/HSP90B1/PTEN/HRAS
B_Naive_Intermediate	Baseline	BTM	E2F1 targets (Q3) (M10.0)	15	-0.494922	-1.28532	0.156489	0.459372	0.362396	0.403843	1696	tags=40%, list=27%, signal=29%	MCM4/STMN1/RFC1/HMGA1/WEE1/ARHGAP6
B_Naive_Intermediate	Baseline	Hallmark	HALLMARK_REACTIVE_OXYGEN_SPECIES_PATHWAY	25	0.426295	1.22805	0.189154	0.537906	0.614959	0.472885	1568	tags=56%, list=25%, signal=42%	SBNO2/TXNRD2/JUNB/FTL/STK25/NDUFS2/PRDX1/PRDX2/SCAF4/LAMTOR5/HHEX/G6PD/GCLC/ATOX1
B_Naive_Intermediate	Baseline	Hallmark	HALLMARK_DNA_REPAIR	73	0.320038	1.14312	0.215652	0.594676	0.614959	0.522792	650	tags=19%, list=10%, signal=17%	SUPT4H1/NFX1/APRT/GTF2H5/RFC5/DAD1/TAF10/BRF2/POLD4/ERCC5/GTF3C5/TAF9/POLR2E/UPF3B
B_Naive_Intermediate	Baseline	BTM	respiratory electron transport chain (mitochondrion) (M219)	13	0.49641	1.20984	0.227	0.599954	0.4994	0.527432	2242	tags=54%, list=36%, signal=35%	COX6C/UQCR10/COX6A1/COX6B1/COX5A/UQCRFS1/COX8A
B_Naive_Intermediate	Baseline	Hallmark	HALLMARK_APOPTOSIS	71	-0.309815	-1.13051	0.230752	0.599954	0.614959	0.527432	938	tags=21%, list=15%, signal=18%	HMOX1/BCL2L2/GCH1/DNAJA1/SLC20A1/TXNIP/CASP3/IGF2R/WEE1/BIRC3/PSEN2/PTK2/SPTAN1/DNAJC3/SOD2
B_Naive_Intermediate	Baseline	Hallmark	HALLMARK_UV_RESPONSE_UP	65	-0.31124	-1.11859	0.254268	0.621092	0.614959	0.546015	938	tags=22%, list=15%, signal=19%	CDK2/HMOX1/GCH1/DNAJA1/CDC5L/TFRC/CDC34/AP2S1/CASP3/CNP/TGFBRAP1/CA2/RASGRP1/SOD2
B_Naive_Intermediate	Baseline	BTM	cell cycle and transcription (M4.0)	77	0.307984	1.10909	0.258703	0.621092	0.515248	0.546015	709	tags=17%, list=11%, signal=15%	CPVL/RRM1/CKS1B/RFC5/CFD/RAD51AP1/SLC15A3/NCF1/CENPF/RNASEH2A/MPEG1/FGL2/PLBD1
B_Naive_Intermediate	Baseline	BTM	E2F1 targets (Q4) (M10.1)	10	-0.511805	-1.18267	0.263741	0.621092	0.515248	0.546015	410	tags=40%, list=7%, signal=37%	MCM4/STMN1/SKP2/WEE1
B_Naive_Intermediate	Baseline	BTM	cell adhesion (GO) (M117)	12	-0.479322	-1.16776	0.269334	0.621092	0.515248	0.546015	582	tags=25%, list=9%, signal=23%	BCL2/CD300A/SPOCK2
B_Naive_Intermediate	Baseline	Hallmark	HALLMARK_KRAS_SIGNALING_DN	26	0.392151	1.13706	0.273901	0.621092	0.614959	0.546015	536	tags=15%, list=9%, signal=14%	TCL1A/PLAG1/MAST3/GTF3C5
B_Naive_Intermediate	Baseline	Hallmark	HALLMARK_MYC_TARGETS_V1	121	0.281031	1.08471	0.280255	0.621092	0.614959	0.546015	743	tags=17%, list=12%, signal=16%	APEX1/NHP2/RRM1/RPS5/EEF1B2/RPS3/RPL6/SNRPA1/RPL18/EIF4A1/RPS2/RPL14/PABPC1/RPLP0/PCBP1/CTPS1/HNRNPA2B1/RPS10/ORC2/RPL34/RPS6
B_Naive_Intermediate	Baseline	Hallmark	HALLMARK_FATTY_ACID_METABOLISM	73	0.305762	1.09214	0.293201	0.621092	0.614959	0.546015	1413	tags=29%, list=23%, signal=23%	APEX1/D2HGDH/ACOT2/HCCS/ACO2/ERP29/MLYCD/MDH1/ENO2/ACSS1/MIF/YWHAH/GLUL/IDH1/CPT2/BPHL/SUCLG2/ACSL4/SDHA/PTPRG/ACSL1
B_Naive_Intermediate	Baseline	BTM	plasma cells & B cells, immunoglobulins (M156.0)	15	-0.431557	-1.12076	0.305941	0.621092	0.560891	0.546015	1188	tags=40%, list=19%, signal=33%	P2RX5/ADAM28/CPNE5/BLK/FCRL2/ABCB4
B_Naive_Intermediate	Baseline	Hallmark	HALLMARK_P53_PATHWAY	82	0.294789	1.07171	0.317614	0.621092	0.614959	0.546015	1155	tags=23%, list=18%, signal=19%	UPP1/ABAT/JUN/HINT1/BLCAP/RPL18/DGKA/RPL36/ERCC5/FOS/WWP1/RPS12/PPP1R15A/HRAS/RAB40C/SERTAD3/BTG1/PMM1/CTSD
B_Naive_Intermediate	Baseline	Hallmark	HALLMARK_KRAS_SIGNALING_UP	59	0.312289	1.07352	0.323645	0.621092	0.614959	0.546015	1509	tags=39%, list=24%, signal=30%	TRIB2/IL7R/MMD/ID2/AMMECR1/CXCR4/BPGM/CAB39L/LAPTM5/GYPC/PPP1R15A/SDCCAG8/FBXO4/ABCB1/SATB1/MTMR10/LAT2/ITGB2/JUP/LY96/USP12/PPBP/RABGAP1L
B_Naive_Intermediate	Baseline	BTM	Naive B cell surface signature (S8)	15	0.439588	1.10924	0.327016	0.621092	0.575548	0.546015	1474	tags=40%, list=23%, signal=31%	SLC38A11/HLA-DMA/CXCR4/PPAPDC1B/CD200/FAM26F
B_Naive_Intermediate	Baseline	Hallmark	HALLMARK_IL6_JAK_STAT3_SIGNALING	27	0.371051	1.08701	0.330464	0.621092	0.614959	0.546015	1884	tags=44%, list=30%, signal=31%	STAT1/JUN/STAT3/GRB2/IL6ST/PTPN11/IL2RA/TYK2/IL4R/PIM1/IL3RA/IL10RB
B_Naive_Intermediate	Baseline	Hallmark	HALLMARK_INTERFERON_GAMMA_RESPONSE	106	0.279551	1.0596	0.334085	0.621092	0.614959	0.546015	699	tags=18%, list=11%, signal=16%	STAT1/IFNAR2/CD74/IFITM3/UPP1/HLA-DMA/NFKBIA/NMI/IFITM2/BST2/ZNFX1/TAPBP/B2M/STAT3/BPGM/HIF1A/ISOC1/HLA-DRB1/FGL2
B_Naive_Intermediate	Baseline	Hallmark	HALLMARK_INTERFERON_ALPHA_RESPONSE	42	-0.325089	-1.07238	0.334434	0.621092	0.614959	0.546015	680	tags=21%, list=11%, signal=19%	TXNIP/HERC6/EIF2AK2/CNP/PNPT1/MVB12A/MOV10/UBA7/TRIM25
B_Naive_Intermediate	Baseline	Hallmark	HALLMARK_ESTROGEN_RESPONSE_EARLY	54	-0.305863	-1.06183	0.342389	0.623148	0.614959	0.547822	702	tags=15%, list=11%, signal=13%	SYBU/MAST4/FDFT1/BCL2/ADD3/RASGRP1/ABHD2/FKBP5
B_Naive_Intermediate	Baseline	Hallmark	HALLMARK_ESTROGEN_RESPONSE_LATE	52	-0.307469	-1.05835	0.352364	0.628728	0.614959	0.552728	586	tags=13%, list=9%, signal=12%	FDFT1/BCL2/ADD3/MOCS2/CA2/ABHD2/FKBP5
B_Naive_Intermediate	Baseline	Hallmark	HALLMARK_PEROXISOME	47	-0.311935	-1.05089	0.359717	0.629031	0.614959	0.552994	312	tags=13%, list=5%, signal=12%	ABCB4/MSH2/MVP/GNPAT/ATXN1/SOD2
B_Naive_Intermediate	Baseline	Hallmark	HALLMARK_CHOLESTEROL_HOMEOSTASIS	33	0.344332	1.05711	0.366359	0.629031	0.614959	0.552994	880	tags=21%, list=14%, signal=18%	ACSS2/STARD4/MVD/PNRC1/CPEB2/LSS/ANXA5
B_Naive_Intermediate	Baseline	Hallmark	HALLMARK_GLYCOLYSIS	68	0.293581	1.03539	0.390348	0.642318	0.631389	0.564675	1557	tags=34%, list=25%, signal=26%	ALG1/AKR1A1/NDUFV3/CXCR4/GYS1/TPI1/SLC25A13/MDH1/ENO2/MIF/CASP6/B3GAT3/IDH1/B4GALT4/HSPA5/PGK1/GMPPA/G6PD/EXT1/NASP/GCLC/PYGB/TPST1
B_Naive_Intermediate	Baseline	BTM	CORO1A-DEF6 network (I) (M32.2)	10	-0.455043	-1.05151	0.401764	0.642318	0.643206	0.564675	787	tags=40%, list=13%, signal=35%	CLPTM1/CCDC22/TECR/BRD2
B_Naive_Intermediate	Baseline	BTM	cell division - E2F transcription network (M4.8)	10	0.463418	1.05292	0.402653	0.642318	0.643206	0.564675	461	tags=20%, list=7%, signal=19%	RFC5/RNASEH2A
B_Naive_Intermediate	Baseline	BTM	enriched in B cells (VI) (M69)	19	0.384577	1.03236	0.409313	0.642318	0.643206	0.564675	28	tags=11%, list=0%, signal=11%	HLA-DOB/CD79B
B_Naive_Intermediate	Baseline	Hallmark	HALLMARK_TGF_BETA_SIGNALING	21	0.372153	1.02845	0.413985	0.642318	0.631389	0.564675	837	tags=19%, list=13%, signal=17%	SMURF1/ID2/JUNB/PPP1R15A
B_Naive_Intermediate	Baseline	Hallmark	HALLMARK_ANDROGEN_RESPONSE	41	-0.310136	-1.01931	0.416448	0.642318	0.631389	0.564675	303	tags=27%, list=5%, signal=26%	TNFAIP8/UBE2J1/ELL2/SLC38A2/GPD1L/ABCC4/XRCC6/ITGAV/LMAN1/ABHD2/FKBP5
B_Naive_Intermediate	Baseline	Hallmark	HALLMARK_SPERMATOGENESIS	25	-0.341757	-1.00602	0.435505	0.660516	0.639648	0.580673	1540	tags=40%, list=25%, signal=30%	JAM3/PHKG2/IP6K1/TOPBP1/PEBP1/TSN/VDAC3/ZC3H14/PRKAR2A/IFT88
B_Naive_Intermediate	Baseline	Hallmark	HALLMARK_EPITHELIAL_MESENCHYMAL_TRANSITION	28	0.336689	0.994046	0.459364	0.685281	0.654246	0.602445	758	tags=21%, list=12%, signal=19%	COLGALT1/JUN/GADD45B/ID2/WIPF1/ENO2
B_Naive_Intermediate	Baseline	Hallmark	HALLMARK_ADIPOGENESIS	91	0.26484	0.978545	0.491234	0.721005	0.679059	0.633851	1890	tags=40%, list=30%, signal=28%	UBC/DNAJB9/DNAJC15/DHRS7B/ACO2/APLP2/RIOK3/SLC5A6/UCP2/ABCB8/GPAM/DLAT/IDH1/CCNG2/CPT2/UQCR10/ATL2/MTCH2/CS/COX6A1/STOM/DBT/ESYT1/GHITM/SCARB1/BCKDHA/GADD45A/NDUFB7/RMDN3/AK2/JAGN1/BCL6/TALDO1/ESRRA/GRPEL1/IDH3G
B_Naive_Intermediate	Baseline	Hallmark	HALLMARK_APICAL_SURFACE	10	-0.411772	-0.951515	0.517432	0.747402	0.68688	0.657057	1709	tags=50%, list=27%, signal=36%	MDGA1/ADIPOR2/APP/BRCA1/NTNG1
B_Naive_Intermediate	Baseline	Hallmark	HALLMARK_MYC_TARGETS_V2	30	0.317195	0.954489	0.526121	0.748078	0.68688	0.657651	1811	tags=43%, list=29%, signal=31%	WDR74/NOP2/DCTPP1/MPHOSPH10/MCM5/PES1/TBRG4/NPM1/DUSP2/MRTO4/NOC4L/NOP56/GNL3
B_Naive_Intermediate	Baseline	Hallmark	HALLMARK_MYOGENESIS	40	0.293248	0.933229	0.573737	0.788109	0.717323	0.692843	481	tags=15%, list=8%, signal=14%	PKIA/DMPK/CFD/MYL6B/BAG1/GADD45B
B_Naive_Intermediate	Baseline	Hallmark	HALLMARK_INFLAMMATORY_RESPONSE	60	-0.264369	-0.933708	0.579964	0.788109	0.717323	0.692843	509	tags=28%, list=8%, signal=26%	ATP2B1/ICOSLG/PSEN1/CDKN1A/NFKB1/KLF6/GABBR1/GPR183/ABI1/GCH1/EIF2AK2/CYBB/ATP2C1/RAF1/SLC31A1/RASGRP1/PTAFR
B_Naive_Intermediate	Baseline	BTM	platelet activation (I) (M32.0)	13	-0.362468	-0.906856	0.585245	0.788109	0.799237	0.692843	786	tags=23%, list=13%, signal=20%	POR/CCDC22/NUCB1
B_Naive_Intermediate	Baseline	BTM	cell cycle, ATP binding (M144)	12	0.38067	0.910356	0.588917	0.788109	0.799237	0.692843	1231	tags=33%, list=20%, signal=27%	CUL5/NEK7/UBA3/RBM7
B_Naive_Intermediate	Baseline	BTM	T cell activation (I) (M7.1)	20	0.328668	0.894203	0.613704	0.791765	0.799237	0.696057	282	tags=15%, list=4%, signal=14%	IL7R/PTPN22/CD5
B_Naive_Intermediate	Baseline	BTM	cell cycle (I) (M4.1)	28	0.305077	0.900715	0.617259	0.791765	0.799237	0.696057	1277	tags=21%, list=20%, signal=17%	CKS1B/RFC5/CENPF/MCM5/KIF18A/PTTG1
B_Naive_Intermediate	Baseline	Hallmark	HALLMARK_PROTEIN_SECRETION	48	-0.269142	-0.910462	0.623524	0.791765	0.751427	0.696057	1941	tags=46%, list=31%, signal=32%	ATP6V1H/SEC31A/GALC/VPS4B/COPB2/SCAMP3/ZW10/USO1/NAPG/STX7/AP1G1/ARFGEF1/TSG101/SCRN1/SSPN/BNIP3/CLCN3/AP2S1/GBF1/IGF2R/LMAN1/STX16
B_Naive_Intermediate	Baseline	BTM	enriched in monocytes (IV) (M118.0)	17	0.340086	0.886861	0.631198	0.791765	0.799237	0.696057	1999	tags=59%, list=32%, signal=40%	C1orf162/HLA-DMB/SAMHD1/HHEX/LY96/ACSL1/AMICA1/BCL6/DPYD/LGALS3
B_Naive_Intermediate	Baseline	BTM	mitotic cell cycle - DNA replication (M4.4)	10	-0.371411	-0.85825	0.635152	0.791765	0.799237	0.696057	1696	tags=60%, list=27%, signal=44%	PRIM1/MCM6/MCM4/POLA1/CDK2/C1orf112
B_Naive_Intermediate	Baseline	BTM	mismatch repair (I) (M22.0)	13	-0.343541	-0.859501	0.652201	0.793424	0.799237	0.697516	1376	tags=38%, list=22%, signal=30%	FIGNL1/POLA1/TOPBP1/POLD3/MSH2
B_Naive_Intermediate	Baseline	BTM	golgi membrane (II) (M237)	10	0.378249	0.85941	0.653921	0.793424	0.799237	0.697516	1322	tags=30%, list=21%, signal=24%	ZDHHC17/SLC35B3/C3orf58
B_Naive_Intermediate	Baseline	BTM	enriched in monocytes (II) (M11.0)	51	0.263219	0.88203	0.672632	0.805388	0.799887	0.708034	871	tags=20%, list=14%, signal=17%	CPVL/CFD/SLC15A3/NCF1/MPEG1/FGL2/PLBD1/VNN2/NRGN/GRN
B_Naive_Intermediate	Baseline	BTM	enriched in T cells (I) (M7.0)	24	-0.29084	-0.847819	0.696494	0.823129	0.806467	0.72363	939	tags=25%, list=15%, signal=21%	CD3E/GZMA/PRKCH/ETS1/IL32/RASGRP1
B_Naive_Intermediate	Baseline	Hallmark	HALLMARK_MITOTIC_SPINDLE	92	-0.229972	-0.877441	0.74156	0.865153	0.864824	0.760574	1014	tags=17%, list=16%, signal=15%	PAFAH1B1/RASA2/CCDC88A/KIF3B/FGD4/EZR/PRC1/NOTCH2/BRCA2/YWHAE/KATNA1/RAPGEF6/PREX1/STAU1/SPTAN1/CNTRL
B_Naive_Intermediate	Baseline	Hallmark	HALLMARK_UV_RESPONSE_DN	44	-0.252959	-0.841339	0.754421	0.869016	0.864824	0.76397	354	tags=30%, list=6%, signal=28%	SCAF8/PIK3CD/ATP2B1/APBB2/NFKB1/PEX14/NIPBL/RASA2/NOTCH2/ADD3/ATP2C1/ATXN1/MAP2K5
B_Naive_Intermediate	Baseline	BTM	intracellular transport (M147)	14	0.313398	0.777156	0.775	0.878802	0.857775	0.772573	57	tags=7%, list=1%, signal=7%	NUP107
B_Naive_Intermediate	Baseline	BTM	immune activation - generic cluster (M37.0)	74	-0.231603	-0.851134	0.78223	0.878802	0.857775	0.772573	1094	tags=23%, list=17%, signal=19%	KIF16B/NCAPD3/LYZ/CD3E/CDK14/BARD1/NUP37/FGD4/CEACAM1/MARCH1/BRCA2/MS4A7/BANK1/MSH2/ZNF608/PTK2/FCGR3A
B_Naive_Intermediate	Baseline	BTM	enriched in NK cells (I) (M7.2)	20	0.285598	0.777024	0.799291	0.887018	0.857775	0.779796	1290	tags=25%, list=21%, signal=20%	HOPX/GZMM/ZAP70/CD96/CST7
B_Naive_Intermediate	Baseline	Hallmark	HALLMARK_G2M_CHECKPOINT	80	-0.216093	-0.806075	0.871736	0.948549	0.936272	0.833889	1082	tags=21%, list=17%, signal=18%	MAD2L1/PAFAH1B1/HNRNPD/STAG1/BARD1/SYNCRIP/CHMP1A/PRC1/GSPT1/NOTCH2/BRCA2/CDK4/BUB3/KATNA1/ILF3/SRSF2/NUP50
B_Naive_Intermediate	Baseline	Hallmark	HALLMARK_OXIDATIVE_PHOSPHORYLATION	109	0.212609	0.807882	0.884763	0.948549	0.936272	0.833889	1308	tags=21%, list=21%, signal=17%	COX15/ATP6V0C/AFG3L2/OXA1L/COX6C/HCCS/ACO2/MDH1/NDUFS2/SLC25A6/NNT/DLAT/IDH1/PMPCA/UQCR10/NDUFS1/PDP1/ATP6V1E1/CS/NDUFB1/COX6A1/SLC25A5/SDHA
B_Naive_Intermediate	Baseline	Hallmark	HALLMARK_NOTCH_SIGNALING	11	-0.278671	-0.661082	0.888682	0.948549	0.936272	0.833889	606	tags=18%, list=10%, signal=16%	NOTCH2/PSEN2
B_Naive_Intermediate	Baseline	Hallmark	HALLMARK_MTORC1_SIGNALING	101	0.21097	0.792301	0.896431	0.948549	0.936272	0.833889	1088	tags=21%, list=17%, signal=17%	SLC2A3/STARD4/ACTR2/PDK1/GSK3B/CXCR4/TPI1/GMPS/FGL2/HSP90B1/PRDX1/NFYC/PPP1R15A/NAMPT/TCEA1/SEC11A/PSMB5/IDH1/HSPA5/SLC1A4/SHMT2
B_Naive_Intermediate	Baseline	BTM	regulation of transcription, transcription factors (M213)	11	0.272627	0.63821	0.915116	0.955616	0.945603	0.840102	237	tags=9%, list=4%, signal=9%	ZDHHC17
B_Naive_Intermediate	Baseline	BTM	T cell activation (II) (M7.3)	10	0.274109	0.622797	0.924112	0.955616	0.945603	0.840102	1448	tags=30%, list=23%, signal=23%	PTPRCAP/ZAP70/SLAMF1
B_Naive_Intermediate	Baseline	Hallmark	HALLMARK_IL2_STAT5_SIGNALING	82	0.203293	0.739076	0.948267	0.969576	0.968881	0.852375	699	tags=10%, list=11%, signal=9%	SLC2A3/CD79B/IFITM3/HOPX/NOP2/GADD45B/CD83/FGL2
B_Naive_Intermediate	Baseline	BTM	Activated (LPS) dendritic cell surface signature (S11)	11	0.241258	0.564777	0.961822	0.972509	0.961822	0.854953	4763	tags=100%, list=76%, signal=24%	F11R/CD40/IL3RA/CD58/ANTXR2/TMCC3/RNF144B/LAMP2/IL13RA1/IFI6/CSF2RB
B_Naive_Intermediate	Baseline	Hallmark	HALLMARK_XENOBIOTIC_METABOLISM	59	0.167553	0.575979	0.997668	0.997668	0.997668	0.877071	1557	tags=24%, list=25%, signal=18%	UPP1/ACO2/ID2/CASP6/IDH1/COMT/SHMT2/PMM1/BPHL/JUP/MTHFD1/MCCC2/GCLC/TPST1
B_Naive_Intermediate	D28	BTM	translation initiation factor 3 complex (M245)	10	0.763098	1.75004	0.00371402	0.337976	0.163417	0.328398	877	tags=50%, list=14%, signal=43%	EIF3G/EIF3H/FBL/EIF3F/UXT
B_Naive_Intermediate	D28	Hallmark	HALLMARK_KRAS_SIGNALING_DN	26	0.541934	1.57625	0.017825	0.567766	0.513176	0.551675	1061	tags=35%, list=17%, signal=29%	SIDT1/GTF3C5/STAG3/ZBTB16/TCL1A/CCDC106/MAST3/PLAG1/FGGY
B_Naive_Intermediate	D28	BTM	Resting dendritic cell surface signature (S10)	19	-0.580345	-1.61885	0.0187514	0.567766	0.41253	0.551675	214	tags=26%, list=3%, signal=25%	CD151/KMO/GPR137B/HLA-DQB1/CRIM1
B_Naive_Intermediate	D28	Hallmark	HALLMARK_ESTROGEN_RESPONSE_EARLY	54	-0.403988	-1.43226	0.0337934	0.567766	0.513176	0.551675	1160	tags=35%, list=18%, signal=29%	BAG1/FLNB/MYBL1/IGF1R/LRIG1/SYBU/B4GALT1/KLF10/FDFT1/TGIF2/CLIC3/SLC26A2/SLC7A5/ABHD2/FKBP4/SLC19A2/KDM4B/ARL3/ISG20L2
B_Naive_Intermediate	D28	Hallmark	HALLMARK_ALLOGRAFT_REJECTION	81	0.381771	1.38092	0.0384745	0.567766	0.513176	0.551675	1748	tags=43%, list=28%, signal=32%	HLA-DRA/RPS19/RPS9/GALNT1/IL12A/CD96/CD3E/TAPBP/CSK/CD74/BCL3/RPS3A/STAT1/BRCA1/IL4R/EIF4G3/GBP2/IL2RB/TRAF2/HIF1A/KLRD1/RPL39/NPM1/SOCS1/HLA-DMA/CCND3/GCNT1/EIF3A/NCF4/HLA-DMB/ITGB2/B2M/HLA-DOB/JAK2/HLA-DQA1
B_Naive_Intermediate	D28	BTM	mitochondrial cluster (M235)	13	-0.596908	-1.51365	0.0461909	0.567766	0.611997	0.551675	238	tags=23%, list=4%, signal=22%	HIBADH/ACADM/TCHP
B_Naive_Intermediate	D28	Hallmark	HALLMARK_ANDROGEN_RESPONSE	41	-0.423424	-1.41655	0.0472846	0.567766	0.513176	0.551675	1605	tags=49%, list=26%, signal=37%	TPD52/GPD1L/XRCC6/PMEPA1/ARID5B/UAP1/LMAN1/GNAI3/ITGAV/PTK2B/RAB4A/B4GALT1/IDI1/SRP19/SLC26A2/ABHD2/ANKH/TNFAIP8/HOMER2/ABCC4
B_Naive_Intermediate	D28	Hallmark	HALLMARK_INTERFERON_ALPHA_RESPONSE	42	0.433107	1.39683	0.0545932	0.567766	0.513176	0.551675	1005	tags=33%, list=16%, signal=28%	IFIH1/DHX58/IFITM3/IRF2/PSME1/CD74/BST2/MVB12A/IL4R/NMI/IFIT3/SP110/GBP2/PSMB9
B_Naive_Intermediate	D28	BTM	DC surface signature (S5)	20	-0.519614	-1.47226	0.0561527	0.567766	0.611997	0.551675	214	tags=25%, list=3%, signal=24%	CD151/KMO/GPR137B/HLA-DQB1/CRIM1
B_Naive_Intermediate	D28	Hallmark	HALLMARK_INTERFERON_GAMMA_RESPONSE	106	0.332014	1.25383	0.0881239	0.717982	0.577296	0.697634	1779	tags=42%, list=28%, signal=30%	SOCS3/IFIH1/DHX58/CASP3/IFITM3/TNFAIP3/IRF2/PELI1/SAMHD1/PSME1/NUP93/TAPBP/CD74/STAT1/BST2/IL4R/BTG1/NMI/IFIT3/SP110/CD69/IL2RB/PSMB9/GPR18/HIF1A/P2RY14/HLA-B/NFKBIA/TRIM25/SOCS1/OGFR/MYD88/HLA-DMA/CIITA/STAT3/ARL4A/NFKB1/PSMA3/BANK1/B2M/JAK2/HLA-DQA1/HLA-DRB1/EIF2AK2
B_Naive_Intermediate	D28	BTM	enriched in monocytes (IV) (M118.0)	17	-0.498506	-1.35698	0.111599	0.717982	0.611997	0.697634	521	tags=29%, list=8%, signal=27%	LY96/ACSL1/TNFRSF1B/PGD/FGD4
B_Naive_Intermediate	D28	BTM	platelet activation (I) (M32.0)	13	-0.538559	-1.36569	0.117338	0.717982	0.611997	0.697634	473	tags=38%, list=8%, signal=36%	PFN1/NUCB1/NR1H2/ZYX/POR
B_Naive_Intermediate	D28	BTM	immune activation - generic cluster (M37.0)	74	0.348669	1.24651	0.119148	0.717982	0.611997	0.697634	1162	tags=28%, list=19%, signal=23%	STX11/HLA-DRA/JUP/GALNT6/MYO7B/CSE1L/TCL1A/NUP37/IMPA2/SAMHD1/FAM69B/CD3E/FAM46A/SAC3D1/FCGR3A/MSH2/FKBP14/MARCH3/LGALS3/CHAF1A/FOXO1
B_Naive_Intermediate	D28	BTM	Naive B cell surface signature (S8)	15	0.526108	1.34272	0.123974	0.717982	0.611997	0.697634	1378	tags=53%, list=22%, signal=42%	PPAPDC1B/CXCR4/SLC38A11/CD200/FCRL3/P2RY14/HLA-DMA/FAM26F
B_Naive_Intermediate	D28	BTM	regulation of antigen presentation and immune response (M5.0)	39	0.401415	1.27226	0.129408	0.717982	0.611997	0.697634	2068	tags=56%, list=33%, signal=38%	HLA-DRA/JUN/PTPN22/FOS/CD3E/CSK/MNDA/CTSH/NFKBIA/VASP/INPP5D/MYD88/HLA-DMA/LIME1/HLA-DMB/HLA-DOB/HLA-DQA1/HLA-DRB1/TLR4/LCK/CD19/HLA-DOA
B_Naive_Intermediate	D28	BTM	intracellular transport (M147)	14	-0.511901	-1.32156	0.13909	0.717982	0.611997	0.697634	582	tags=36%, list=9%, signal=32%	PIKFYVE/PIK3C2A/SEC63/CLINT1/SIRT1
B_Naive_Intermediate	D28	Hallmark	HALLMARK_IL6_JAK_STAT3_SIGNALING	27	0.431631	1.26481	0.150072	0.717982	0.577296	0.697634	1773	tags=48%, list=28%, signal=35%	SOCS3/GRB2/JUN/IL6ST/STAT1/IL4R/IL13RA1/SOCS1/MYD88/STAT3/IL17RA/IL3RA/TYK2
B_Naive_Intermediate	D28	Hallmark	HALLMARK_SPERMATOGENESIS	25	-0.422445	-1.26551	0.152999	0.717982	0.577296	0.697634	992	tags=20%, list=16%, signal=17%	IDE/JAM3/PRKAR2A/IFT88/SIRT1
B_Naive_Intermediate	D28	BTM	CORO1A-DEF6 network (I) (M32.2)	10	0.562909	1.29094	0.174373	0.717982	0.697493	0.697634	1417	tags=40%, list=23%, signal=31%	SH2B1/STXBP2/SIPA1/TECR
B_Naive_Intermediate	D28	Hallmark	HALLMARK_MTORC1_SIGNALING	101	0.310891	1.16565	0.175261	0.717982	0.577296	0.697634	966	tags=22%, list=15%, signal=19%	IDH1/M6PR/CCNG1/G6PD/CXCR4/RRP9/PDK1/CANX/MCM2/PSMB5/PITPNB/STARD4/TM7SF2/MTHFD2L/HSPA5/TOMM40/SHMT2/NUFIP1/SLC2A3/ENO1/DAPP1/ACTR2
B_Naive_Intermediate	D28	Hallmark	HALLMARK_EPITHELIAL_MESENCHYMAL_TRANSITION	28	0.413949	1.22335	0.185571	0.717982	0.577296	0.697634	678	tags=18%, list=11%, signal=16%	MAGEE1/JUN/TNFAIP3/IGFBP4/TAGLN
B_Naive_Intermediate	D28	Hallmark	HALLMARK_WNT_BETA_CATENIN_SIGNALING	17	0.472263	1.24231	0.193761	0.717982	0.577296	0.697634	1263	tags=35%, list=20%, signal=28%	AXIN1/MAML1/TCF7/SKP2/ADAM17/KAT2A
B_Naive_Intermediate	D28	Hallmark	HALLMARK_BILE_ACID_METABOLISM	31	-0.375133	-1.18242	0.213458	0.717982	0.577296	0.697634	1025	tags=42%, list=16%, signal=35%	OPTN/RETSAT/SLC22A18/IDI1/ABCA5/CROT/LONP2/PAOX/CAT/ACSL1/PHYH/NPC1/ISOC1
B_Naive_Intermediate	D28	Hallmark	HALLMARK_TNFA_SIGNALING_VIA_NFKB	85	0.310634	1.13438	0.227242	0.717982	0.577296	0.697634	876	tags=22%, list=14%, signal=19%	SOCS3/IFIH1/DUSP1/SMAD3/JUN/TNFAIP3/EIF1/FOS/ABCA1/JUNB/IL6ST/BCL3/DUSP2/BTG3/CD83/BTG1/SLC2A3/IER2/CD69
B_Naive_Intermediate	D28	Hallmark	HALLMARK_UV_RESPONSE_UP	65	0.326135	1.14164	0.230561	0.717982	0.577296	0.697634	1435	tags=31%, list=23%, signal=24%	SLC25A4/GRPEL1/CLTB/CASP3/FOS/JUNB/IL6ST/BTG3/DGAT1/BTG1/RXRB/STK25/ABCB1/CDK2/NFKBIA/GRINA/WIZ/CYB5B/CCND3/HLA-F
B_Naive_Intermediate	D28	Hallmark	HALLMARK_DNA_REPAIR	73	-0.300278	-1.12037	0.237658	0.717982	0.577296	0.697634	732	tags=18%, list=12%, signal=16%	TAF9/NT5C/ELL/RFC3/ERCC5/POLR2J/BRF2/ADA/DUT/ITPA/NME1/SRSF6/POLE4
B_Naive_Intermediate	D28	Hallmark	HALLMARK_OXIDATIVE_PHOSPHORYLATION	109	0.293391	1.11228	0.244797	0.717982	0.577296	0.697634	1116	tags=22%, list=18%, signal=18%	IDH1/SLC25A4/OXA1L/ETFDH/GRPEL1/IDH3G/NDUFS6/TIMM10/PDHX/UQCR10/HADHB/DLD/NDUFB7/ISCA1/COX7A2/COX6B1/AFG3L2/UQCRB/SLC25A5/COX6A1/PDP1/BCKDHA/COX5A/SLC25A6
B_Naive_Intermediate	D28	Hallmark	HALLMARK_GLYCOLYSIS	68	0.319537	1.12645	0.250423	0.717982	0.577296	0.697634	696	tags=15%, list=11%, signal=13%	IDH1/G6PD/GMPPA/CXCR4/SLC35A3/BPNT1/B4GALT7/DLD/ECD/HSPA5
B_Naive_Intermediate	D28	Hallmark	HALLMARK_MYC_TARGETS_V1	121	-0.268729	-1.08855	0.256072	0.717982	0.577296	0.697634	401	tags=10%, list=6%, signal=9%	PRPF31/TXNL4A/GSPT1/DUT/ILF2/PRDX3/NME1/EIF3J/YWHAE/SYNCRIP/DHX15/SRSF2
B_Naive_Intermediate	D28	BTM	mismatch repair (I) (M22.0)	13	0.481999	1.18487	0.260029	0.717982	0.902606	0.697634	1344	tags=54%, list=21%, signal=42%	SMC1A/CENPK/MSH2/PRIM1/POLA1/RFC5/FIGNL1
B_Naive_Intermediate	D28	Hallmark	HALLMARK_UNFOLDED_PROTEIN_RESPONSE	66	0.319442	1.11868	0.262228	0.717982	0.577296	0.697634	926	tags=21%, list=15%, signal=18%	GEMIN4/RRP9/CNOT6/EXOSC1/DNAJB9/RPS14/LSM4/HSPA5/WIPI1/EIF4A1/DKC1/HERPUD1/FKBP14/FUS
B_Naive_Intermediate	D28	Hallmark	HALLMARK_G2M_CHECKPOINT	80	-0.288622	-1.0975	0.263275	0.717982	0.577296	0.697634	1661	tags=40%, list=26%, signal=30%	BRCA2/DMD/BARD1/CKS2/HSPA8/ILF3/HMGA1/RAD23B/PRPF4B/CKS1B/BUB3/RAD21/CENPF/NUP98/MCM5/KIF20B/LIG3/MCM6/NUMA1/E2F4/RBL1/CDKN1B/YTHDC1/NUP50/SLC7A5/CBX1/GSPT1/PRC1/SQLE/POLE/SYNCRIP/SRSF2
B_Naive_Intermediate	D28	Hallmark	HALLMARK_MYOGENESIS	40	0.34977	1.11697	0.281255	0.717982	0.577296	0.697634	928	tags=25%, list=15%, signal=21%	AKT2/SH2B1/FLII/PRNP/RB1/TAGLN/GAA/OCEL1/SIRT2/ABLIM1
B_Naive_Intermediate	D28	Hallmark	HALLMARK_UV_RESPONSE_DN	44	0.344031	1.11799	0.28449	0.717982	0.577296	0.697634	832	tags=16%, list=13%, signal=14%	SIPA1L1/DUSP1/SMAD3/MIOS/BMPR1A/ANXA4/PTEN
B_Naive_Intermediate	D28	Hallmark	HALLMARK_COAGULATION	24	-0.377275	-1.11914	0.288552	0.717982	0.577296	0.697634	1769	tags=42%, list=28%, signal=30%	CAPN2/PLEK/RABIF/CTSB/ANXA1/PREP/MSRB2/CPQ/ARF4/KLF7
B_Naive_Intermediate	D28	BTM	enriched in B cells (I) (M47.0)	36	0.357489	1.11705	0.289924	0.717982	0.902606	0.697634	1749	tags=39%, list=28%, signal=28%	PPAPDC1B/CXCR5/FCRLA/TCL1A/FCER2/KIAA0125/CR2/CD200/PLEKHG1/CD79B/EBF1/BANK1/HLA-DOB/STAP1
B_Naive_Intermediate	D28	Hallmark	HALLMARK_ESTROGEN_RESPONSE_LATE	52	-0.310655	-1.09181	0.294789	0.717982	0.577296	0.697634	633	tags=19%, list=10%, signal=17%	FDFT1/MOCS2/CLIC3/SLC26A2/SLC7A5/DNAJC1/ABHD2/FKBP4/HOMER2/ARL3
B_Naive_Intermediate	D28	BTM	enriched in B cells (II) (M47.1)	24	0.39066	1.11748	0.301938	0.717982	0.902606	0.697634	1671	tags=46%, list=27%, signal=34%	CXCR5/FCRLA/TCL1A/KIAA0125/CR2/PLEKHG1/CDK14/CD79B/EBF1/BANK1/HLA-DOB
B_Naive_Intermediate	D28	BTM	mitotic cell cycle - DNA replication (M4.4)	10	0.497687	1.14136	0.307707	0.717982	0.902606	0.697634	1486	tags=50%, list=24%, signal=38%	MCM2/PRIM1/POLA1/CDK2/C1orf112
B_Naive_Intermediate	D28	BTM	T cell activation and signaling (M5.1)	10	0.489445	1.12246	0.329062	0.748617	0.904921	0.727401	1245	tags=40%, list=20%, signal=32%	HLA-DRA/CD3E/CD52/PRKACB
B_Naive_Intermediate	D28	Hallmark	HALLMARK_ADIPOGENESIS	91	0.284704	1.05132	0.354839	0.787569	0.667097	0.765249	584	tags=18%, list=9%, signal=16%	IDH1/GRPEL1/NKIRAS1/GHITM/IDH3G/UBC/UQCR10/G3BP2/APLP2/ABCA1/DLD/DNAJB9/NDUFB7/SLC5A6/DHRS7B/AK2
B_Naive_Intermediate	D28	Hallmark	HALLMARK_E2F_TARGETS	86	-0.267783	-1.02912	0.376206	0.815113	0.680064	0.792012	504	tags=12%, list=8%, signal=11%	RFC3/POP7/GSPT1/DUT/NME1/WEE1/POLE/SYNCRIP/SRSF2/POLE4
B_Naive_Intermediate	D28	Hallmark	HALLMARK_HYPOXIA	69	0.290097	1.02417	0.408312	0.850669	0.690417	0.826561	868	tags=19%, list=14%, signal=16%	DUSP1/CXCR4/PDK1/JUN/TNFAIP3/FOS/JMJD6/HSPA5/GAA/BTG1/HK1/SLC2A3/ENO1
B_Naive_Intermediate	D28	Hallmark	HALLMARK_FATTY_ACID_METABOLISM	73	-0.273252	-1.01954	0.411312	0.850669	0.690417	0.826561	781	tags=22%, list=12%, signal=19%	IDI1/LGALS1/CCDC58/S100A10/SDHD/BPHL/ACSL1/SDHA/PTPRG/YWHAH/GPD2/HSP90AA1/CPT2/MCEE/ACADM/PDHB
B_Naive_Intermediate	D28	BTM	regulation of signal transduction (M3)	13	0.414109	1.01798	0.445344	0.889082	0.952461	0.863885	1437	tags=31%, list=23%, signal=24%	JUP/CD3E/FOXO1/CDK14
B_Naive_Intermediate	D28	BTM	E2F1 targets (Q4) (M10.1)	10	-0.426435	-1.00427	0.449426	0.889082	0.952461	0.863885	69	tags=60%, list=1%, signal=59%	NASP/SLBP/ERBB2IP/STMN1/RANBP1/WEE1
B_Naive_Intermediate	D28	BTM	enriched in antigen presentation (III) (M95.1)	13	0.397477	0.977094	0.496503	0.911519	0.952461	0.885687	1819	tags=54%, list=29%, signal=38%	HLA-DRA/EVI2B/HLA-DMA/HLA-DMB/ITGB2/HLA-DRB1/LAPTM5
B_Naive_Intermediate	D28	Hallmark	HALLMARK_CHOLESTEROL_HOMEOSTASIS	33	0.31697	0.972639	0.498393	0.911519	0.777069	0.885687	778	tags=18%, list=12%, signal=16%	FBXO6/PMVK/ACSS2/STARD4/TM7SF2/HSD17B7
B_Naive_Intermediate	D28	Hallmark	HALLMARK_KRAS_SIGNALING_UP	59	0.282365	0.970293	0.50447	0.911519	0.777069	0.885687	348	tags=12%, list=6%, signal=11%	PRDM1/TRIB2/AKT2/JUP/CXCR4/LCP1/TNFAIP3
B_Naive_Intermediate	D28	Hallmark	HALLMARK_APICAL_SURFACE	10	0.420601	0.964579	0.512535	0.911519	0.777069	0.885687	1258	tags=50%, list=20%, signal=40%	AKAP7/BRCA1/MDGA1/IL2RB/APP
B_Naive_Intermediate	D28	BTM	regulation of transcription, transcription factors (M213)	11	-0.394994	-0.955123	0.514092	0.911519	0.952461	0.885687	2002	tags=55%, list=32%, signal=37%	CLK1/CLK4/FMR1/BTAF1/ARID4B/STAG2
B_Naive_Intermediate	D28	BTM	T cell activation (II) (M7.3)	10	0.416284	0.954679	0.524791	0.911519	0.952461	0.885687	850	tags=30%, list=14%, signal=26%	CD3E/PTPN7/SLAMF1
B_Naive_Intermediate	D28	BTM	cell division - E2F transcription network (M4.8)	10	0.413369	0.947994	0.532776	0.911519	0.952461	0.885687	1289	tags=20%, list=21%, signal=16%	MCM2/RFC5
B_Naive_Intermediate	D28	BTM	Activated (LPS) dendritic cell surface signature (S11)	11	-0.383372	-0.927021	0.550142	0.911519	0.952461	0.885687	1363	tags=64%, list=22%, signal=50%	LAMP2/CD58/CSF2RB/ANTXR2/F11R/RNF144B/IFI6
B_Naive_Intermediate	D28	Hallmark	HALLMARK_MITOTIC_SPINDLE	92	0.257417	0.952809	0.550918	0.911519	0.809161	0.885687	1091	tags=20%, list=17%, signal=16%	GEMIN4/PLEKHG2/SMC1A/STK38L/NEDD9/ARFIP2/RHOF/LATS1/SAC3D1/CLIP2/CD2AP/WASF1/ALS2/UXT/TUBD1/MYO9B/ARFGEF1/CSNK1D
B_Naive_Intermediate	D28	BTM	E2F1 targets (Q3) (M10.0)	15	-0.347419	-0.913432	0.574939	0.934276	0.952461	0.907799	1507	tags=53%, list=24%, signal=41%	STMN1/HMGA1/TLE4/MCM6/RANBP1/ZNF367/MAP4K1/WEE1
B_Naive_Intermediate	D28	Hallmark	HALLMARK_MYC_TARGETS_V2	30	0.297962	0.898278	0.616779	0.951315	0.833519	0.924355	1629	tags=33%, list=26%, signal=25%	RRP9/WDR74/MYBBP1A/DUSP2/TBRG4/NPM1/MPHOSPH10/SLC29A2/PPRC1/GNL3
B_Naive_Intermediate	D28	Hallmark	HALLMARK_XENOBIOTIC_METABOLISM	59	0.265235	0.911429	0.618294	0.951315	0.833519	0.924355	581	tags=14%, list=9%, signal=12%	IDH1/AP4B1/ETFDH/JUP/CSAD/PMM1/IGFBP4/ACOX3
B_Naive_Intermediate	D28	Hallmark	HALLMARK_PEROXISOME	47	-0.263796	-0.908218	0.620706	0.951315	0.833519	0.924355	529	tags=28%, list=8%, signal=26%	RETSAT/IDE/ABCC5/IDI1/LONP2/CAT/ACSL1/SOD2/MVP/YWHAH/HRAS/SIAH1/ISOC1
B_Naive_Intermediate	D28	BTM	cell cycle, ATP binding (M144)	12	-0.352178	-0.87502	0.627241	0.951315	0.952461	0.924355	1624	tags=42%, list=26%, signal=31%	ERBB2IP/VPS4B/NEK7/RAD21/PCNP
B_Naive_Intermediate	D28	BTM	enriched in B cells (VI) (M69)	19	0.325437	0.879876	0.640519	0.955529	0.952461	0.928449	981	tags=21%, list=16%, signal=18%	PPAPDC1B/CXCR5/CR2/CD200
B_Naive_Intermediate	D28	BTM	platelet activation (II) (M32.1)	13	0.348188	0.855931	0.65311	0.957213	0.952461	0.930085	1175	tags=23%, list=19%, signal=19%	NBEAL2/GNAI2/SIPA1
B_Naive_Intermediate	D28	Hallmark	HALLMARK_REACTIVE_OXYGEN_SPECIES_PATHWAY	25	-0.286384	-0.857913	0.682768	0.957213	0.87778	0.930085	784	tags=24%, list=12%, signal=21%	PRDX2/NDUFS2/CAT/SOD2/NDUFA6/NDUFB4
B_Naive_Intermediate	D28	BTM	enriched in B cells (III) (M47.2)	16	0.326855	0.846496	0.683056	0.957213	0.952461	0.930085	997	tags=25%, list=16%, signal=21%	FCRLA/KIAA0125/CD69/FCRL3
B_Naive_Intermediate	D28	Hallmark	HALLMARK_TGF_BETA_SIGNALING	21	0.306678	0.850241	0.691018	0.957213	0.87778	0.930085	908	tags=19%, list=14%, signal=16%	SMAD3/JUNB/BMPR1A/PPM1A
B_Naive_Intermediate	D28	BTM	Monocyte surface signature (S4)	19	-0.302884	-0.844886	0.694242	0.957213	0.952461	0.930085	1267	tags=32%, list=20%, signal=25%	MS4A6A/ITGAM/PTAFR/PYCARD/SPNS1/TNFRSF1B
B_Naive_Intermediate	D28	BTM	MHC-TLR7-TLR8 cluster (M146)	12	0.335843	0.807518	0.715365	0.965242	0.952461	0.937887	1756	tags=50%, list=28%, signal=36%	HLA-DRA/CD74/HLA-B/HLA-F/HLA-DQA1/HLA-DRB1
B_Naive_Intermediate	D28	BTM	cell cycle and transcription (M4.0)	77	-0.232358	-0.876137	0.735689	0.965242	0.952461	0.937887	1267	tags=26%, list=20%, signal=21%	MS4A6A/TBXAS1/ALOX5/MCM5/KIF20B/CD1D/TFEC/MCM6/CST3/ZNF367/WDR76/PTAFR/RFC3/CYBB/FGL2/TYROBP/AIF1/KIF18A/PRC1/GGH
B_Naive_Intermediate	D28	BTM	enriched in monocytes (II) (M11.0)	51	-0.244206	-0.854845	0.74241	0.965242	0.952461	0.937887	1267	tags=27%, list=20%, signal=22%	MS4A6A/TBXAS1/ALOX5/CD1D/TFEC/ITGAM/FBP1/CST3/PTAFR/CYBB/FGL2/TYROBP/AIF1/LILRA5
B_Naive_Intermediate	D28	BTM	transcription regulation in cell development (M49)	11	0.330754	0.779374	0.750046	0.965242	0.952461	0.937887	753	tags=27%, list=12%, signal=24%	SEMA4A/BRCA1/MSH2
B_Naive_Intermediate	D28	BTM	respiratory electron transport chain (mitochondrion) (M219)	13	0.305934	0.75206	0.787817	0.965242	0.952461	0.937887	1108	tags=38%, list=18%, signal=32%	UQCR10/COX6B1/UQCRB/COX6A1/COX5A
B_Naive_Intermediate	D28	BTM	cell cycle (I) (M4.1)	28	-0.256627	-0.791059	0.802709	0.965242	0.952461	0.937887	1737	tags=46%, list=28%, signal=34%	STMN1/NCAPG2/CKS2/CKS1B/CENPF/MCM5/KIF20B/MCM6/RANBP1/NCAPD3/RFC3/KIF18A/PRC1
B_Naive_Intermediate	D28	Hallmark	HALLMARK_NOTCH_SIGNALING	11	-0.298556	-0.72193	0.829801	0.965242	0.975388	0.937887	193	tags=18%, list=3%, signal=18%	SKP1/FBXW11
B_Naive_Intermediate	D28	Hallmark	HALLMARK_P53_PATHWAY	82	0.223563	0.810817	0.843608	0.965242	0.975388	0.937887	664	tags=15%, list=11%, signal=13%	DGKA/CCNG1/NUDT15/CDK5R1/ZBTB16/JUN/HINT1/FOS/PMM1/RB1/RPL18/HEXIM1
B_Naive_Intermediate	D28	BTM	enriched in T cells (I) (M7.0)	24	-0.251996	-0.747517	0.850926	0.965242	0.952461	0.937887	20	tags=38%, list=0%, signal=38%	LEF1/SIT1/RASGRP1/CD27/CD6/GIMAP7/ITM2A/NKG7/FLT3LG
B_Naive_Intermediate	D28	BTM	B cell surface signature (S2)	42	0.23783	0.767033	0.854418	0.965242	0.952461	0.937887	1671	tags=31%, list=27%, signal=23%	HLA-DRA/CXCR5/CR2/CD200/FCRL3/SCN3A/ITM2C/CD52/HLA-DMA/FAM26F/CD79B/PLD4/HLA-DOB
B_Naive_Intermediate	D28	Hallmark	HALLMARK_IL2_STAT5_SIGNALING	82	-0.211198	-0.806	0.880711	0.965242	0.975388	0.937887	1386	tags=29%, list=22%, signal=23%	IL2RA/CD81/KLF6/NT5E/IRF4/COCH/IGF1R/ITGAV/LRIG1/BMPR2/SLC1A5/PLIN2/HUWE1/ADAM19/FAM126B/NOP2/TNFRSF1B/FGL2/ITGAE/P4HA1/IGF2R/PTRH2/HIPK2/FLT3LG
B_Naive_Intermediate	D28	Hallmark	HALLMARK_APICAL_JUNCTION	52	0.226422	0.760514	0.883256	0.965242	0.975388	0.937887	1337	tags=23%, list=21%, signal=18%	AKT2/JUP/RHOF/MPZL1/CTNND1/INPPL1/PTEN/GNAI2/EVL/VASP/CD99/SKAP2
B_Naive_Intermediate	D28	Hallmark	HALLMARK_PI3K_AKT_MTOR_SIGNALING	46	0.228454	0.7494	0.883713	0.965242	0.975388	0.937887	1375	tags=26%, list=22%, signal=21%	CXCR4/PDK1/GRB2/RAF1/VAV3/PTEN/DAPP1/ACTR2/TRAF2/CDK2/ACACA/MYD88
B_Naive_Intermediate	D28	BTM	T cell activation (I) (M7.1)	20	0.24838	0.67947	0.905567	0.965242	0.952461	0.937887	894	tags=25%, list=14%, signal=22%	PTPN22/CD3E/SLAMF1/TCF7/PRKCH
B_Naive_Intermediate	D28	BTM	enriched in NK cells (I) (M7.2)	20	0.246301	0.673783	0.911262	0.965242	0.952461	0.937887	1126	tags=25%, list=18%, signal=21%	CD96/PRKCH/IL2RB/KLRD1/HOPX
B_Naive_Intermediate	D28	BTM	cell adhesion (GO) (M117)	12	0.263267	0.633014	0.916544	0.965242	0.952461	0.937887	947	tags=17%, list=15%, signal=14%	CD96/CYTIP
B_Naive_Intermediate	D28	Hallmark	HALLMARK_INFLAMMATORY_RESPONSE	60	0.215217	0.741072	0.917183	0.965242	0.975388	0.937887	1237	tags=23%, list=20%, signal=19%	LTA/ABCA1/TAPBP/RAF1/BST2/IL4R/NMI/SLAMF1/CD69/IL2RB/HIF1A/NFKBIA/SLC11A2/RGS1
B_Naive_Intermediate	D28	Hallmark	HALLMARK_HEME_METABOLISM	83	0.207464	0.754574	0.920134	0.965242	0.975388	0.937887	1865	tags=31%, list=30%, signal=22%	FECH/ADD2/SLC10A3/EZH1/ISCA1/XPO7/NUDT4/RAD23A/RANBP10/ATG4A/NARF/SLC11A2/RBM38/BLVRA/ALDH6A1/ADD1/CCND3/SEC14L1/DCAF11/PICALM/ALAD/TSPAN5/ACP5/MAP2K3/HAGH/FBXO7
B_Naive_Intermediate	D28	BTM	enriched in antigen presentation (II) (M95.0)	15	0.248015	0.632976	0.923792	0.965242	0.952461	0.937887	721	tags=13%, list=11%, signal=12%	HLA-DRA/EVI2B
B_Naive_Intermediate	D28	BTM	plasma cells & B cells, immunoglobulins (M156.0)	15	-0.237183	-0.6236	0.934027	0.965242	0.952461	0.937887	1875	tags=40%, list=30%, signal=28%	E2F5/CPNE5/ABCB4/ADAM28/FCRL2/PCDH9
B_Naive_Intermediate	D28	BTM	cell cycle (III) (M103)	23	-0.221392	-0.65052	0.938984	0.965242	0.952461	0.937887	1209	tags=30%, list=19%, signal=25%	RAD21/MCM5/MCM6/CDC23/RBL1/CDKN1B/WEE1
B_Naive_Intermediate	D28	Hallmark	HALLMARK_COMPLEMENT	85	-0.196586	-0.754148	0.95084	0.965242	0.975388	0.937887	1457	tags=26%, list=23%, signal=20%	ATOX1/SPOCK2/CTSB/PSEN1/USP15/VCPIP1/CASP7/SIRT6/ITGAM/PREP/CALM1/GNAI3/KLK1/CPQ/DOCK9/PIK3R5/GPD2/SH2B3/FDX1/RNF4/DGKG/BRPF3
B_Naive_Intermediate	D28	BTM	golgi membrane (II) (M237)	10	0.249528	0.572251	0.952461	0.965242	0.952461	0.937887	229	tags=10%, list=4%, signal=10%	SLC35A3
B_Naive_Intermediate	D28	Hallmark	HALLMARK_APOPTOSIS	71	-0.19718	-0.733874	0.954635	0.965242	0.975388	0.937887	1335	tags=25%, list=21%, signal=20%	SLC20A1/PSEN1/DPYD/CASP7/ANXA1/PPP3R1/CASP8/BMF/RETSAT/GSTM1/BCL2L2/CDKN1B/CFLAR/DNAJC3/SOD2/IGF2R/ANKH/WEE1
B_Naive_Intermediate	D28	Hallmark	HALLMARK_PROTEIN_SECRETION	48	-0.186293	-0.644101	0.983549	0.983549	0.983549	0.955675	1626	tags=31%, list=26%, signal=23%	STX7/VPS4B/TPD52/LMAN1/GBF1/RAB2A/AP1G1/GALC/RAB14/COPB2/ZW10/SCRN1/ARFIP1/CLTA/IGF2R
B_Naive_Intermediate	D1	BTM	enriched in monocytes (IV) (M118.0)	17	0.643813	1.70218	0.00782626	0.357073	0.172651	0.330432	1167	tags=47%, list=19%, signal=38%	NAIP/PGD/HHEX/LY96/BCL6/LGALS3/C1orf162/HLA-DMB
B_Naive_Intermediate	D1	BTM	Naive B cell surface signature (S8)	15	0.664617	1.70377	0.00784775	0.357073	0.172651	0.330432	1538	tags=73%, list=25%, signal=55%	HLA-DMA/SLC38A11/PPAPDC1B/TMEM56/TSPAN13/CXCR4/P2RY14/FCRL3/FAM26F/GABBR1/BTLA
B_Naive_Intermediate	D1	Hallmark	HALLMARK_ALLOGRAFT_REJECTION	81	0.393601	1.45822	0.017911	0.376997	0.350231	0.34887	1728	tags=43%, list=28%, signal=32%	HLA-DOB/JAK2/HLA-DMA/NCK1/HLA-DRA/RPS9/GCNT1/GBP2/HDAC9/CD79A/ETS1/IL4R/HLA-E/IL2RB/ZAP70/STAT1/EIF4G3/RPS19/IFNAR2/LY86/FGR/HLA-DMB/PTPRC/FLNA/IL12A/CD3E/RPS3A/CD96/CD74/IFNGR2/MAP4K1/GLMN/ICOSLG/HIF1A/ABI1
B_Naive_Intermediate	D1	Hallmark	HALLMARK_MYC_TARGETS_V1	121	-0.347115	-1.38422	0.0192348	0.376997	0.350231	0.34887	583	tags=12%, list=9%, signal=11%	RNPS1/ORC2/YWHAQ/CAD/DUT/PABPC4/XRCC6/SNRPA/HSP90AB1/AIMP2/SNRPA1/GNL3/UBA2/XPOT/PWP1
B_Naive_Intermediate	D1	Hallmark	HALLMARK_KRAS_SIGNALING_DN	26	0.525068	1.54347	0.0276579	0.376997	0.350231	0.34887	829	tags=31%, list=13%, signal=27%	TCL1A/CHST2/PLAG1/SLC16A7/GTF3C5/ENTPD7/SYNPO/MX1
B_Naive_Intermediate	D1	BTM	Resting dendritic cell surface signature (S10)	19	0.570773	1.55749	0.0285548	0.376997	0.278299	0.34887	556	tags=21%, list=9%, signal=19%	SLC36A1/HLA-DMA/SERINC5/KMO
B_Naive_Intermediate	D1	Hallmark	HALLMARK_GLYCOLYSIS	68	-0.389262	-1.40804	0.0298069	0.376997	0.350231	0.34887	570	tags=19%, list=9%, signal=18%	GMPPA/HSPA5/MDH1/NASP/CYB5A/POLR3K/KIF2A/MPI/FKBP4/PKM/ALG1/B3GALT6/B4GALT7
B_Naive_Intermediate	D1	BTM	enriched in antigen presentation (III) (M95.1)	13	0.62115	1.52875	0.0394994	0.376997	0.278299	0.34887	1193	tags=46%, list=19%, signal=37%	HLA-DMA/HLA-DRA/EVI2B/LAPTM5/HLA-DMB/PTPRC
B_Naive_Intermediate	D1	BTM	enriched in B cells (II) (M47.1)	24	0.51586	1.48999	0.0432232	0.376997	0.278299	0.34887	866	tags=38%, list=14%, signal=32%	HLA-DOB/PLEKHG1/CD79B/TCL1A/KIAA0125/CD79A/TCF4/EBF1/FCRLA
B_Naive_Intermediate	D1	BTM	respiratory electron transport chain (mitochondrion) (M219)	13	0.615626	1.51515	0.044779	0.376997	0.278299	0.34887	1675	tags=69%, list=27%, signal=51%	COX5A/COX5B/COX7A2L/COX6A1/UQCRC2/UQCRFS1/COX6B1/UQCRC1/COX8A
B_Naive_Intermediate	D1	BTM	T cell activation and signaling (M5.1)	10	0.664925	1.51687	0.0455711	0.376997	0.278299	0.34887	1809	tags=80%, list=29%, signal=57%	HLA-DRA/CD52/ZAP70/PTPRC/CD3E/HLA-DRB1/TRAF3IP3/PRKACB
B_Naive_Intermediate	D1	BTM	regulation of antigen presentation and immune response (M5.0)	39	0.439991	1.41522	0.0541642	0.398474	0.278299	0.368744	1927	tags=54%, list=31%, signal=38%	HLA-DOB/HLA-DMA/HLA-DRA/TLR10/PTPN22/ZAP70/LY96/JUN/FGR/HLA-DMB/PTPRC/CD3E/INPP5D/BTLA/MNDA/FOS/LAT2/HLA-DRB1/HLA-DQA1/LILRB1/HLA-DPA1
B_Naive_Intermediate	D1	BTM	enriched in B cells (I) (M47.0)	36	0.447086	1.41312	0.0569249	0.398474	0.278299	0.368744	1029	tags=39%, list=16%, signal=33%	HLA-DOB/PLEKHG1/CD79B/TCL1A/KIAA0125/CD79A/FCRL2/CD22/TCF4/EBF1/PPAPDC1B/FCRLA/STAP1/TSPAN13
B_Naive_Intermediate	D1	Hallmark	HALLMARK_OXIDATIVE_PHOSPHORYLATION	109	0.33195	1.29197	0.0653694	0.424901	0.614472	0.393199	1258	tags=29%, list=20%, signal=24%	FH/SLC25A4/CYB5R3/RHOT1/OGDH/IDH1/COX5A/COX5B/GLUD1/COX7A2L/ATP6V1F/NDUFC1/MRPL34/MRPL11/NDUFB4/COX6A1/OAT/UQCRC2/MFN2/TIMM17A/ATP6V0C/ATP6V0B/NDUFB7/UQCRFS1/IDH3A/NDUFB1/GPX4/MRPS11/ATP6V1D/BCKDHA/MDH2/PDP1
B_Naive_Intermediate	D1	Hallmark	HALLMARK_IL6_JAK_STAT3_SIGNALING	27	0.462346	1.37554	0.0819066	0.482467	0.629679	0.44647	1152	tags=33%, list=18%, signal=27%	BAK1/IFNAR1/STAT3/IL4R/STAT1/CBL/JUN/HMOX1/IL3RA
B_Naive_Intermediate	D1	BTM	translation initiation factor 3 complex (M245)	10	0.623187	1.42166	0.0848294	0.482467	0.373249	0.44647	1374	tags=50%, list=22%, signal=39%	EIF3G/EIF3H/EIF3F/FBL/EIF3E
B_Naive_Intermediate	D1	Hallmark	HALLMARK_UV_RESPONSE_UP	65	0.356862	1.27124	0.0986779	0.528217	0.629679	0.488807	639	tags=18%, list=10%, signal=17%	RXRB/GLS/SLC25A4/BAK1/KLHDC3/MARK2/ATP6V1F/CDK2/EIF2S3/STK25/HLA-F/DNAJB1
B_Naive_Intermediate	D1	Hallmark	HALLMARK_COAGULATION	24	-0.460839	-1.33878	0.107179	0.541851	0.629679	0.501424	1629	tags=50%, list=26%, signal=37%	PLEK/CSRP1/RABIF/CTSH/ARF4/SIRT2/ANXA1/LGMN/PREP/CRIP2/SH2B2/KLF7
B_Naive_Intermediate	D1	Hallmark	HALLMARK_HEME_METABOLISM	83	0.323611	1.20488	0.140215	0.585249	0.678051	0.541583	1493	tags=28%, list=24%, signal=21%	HTATIP2/CDR2/HAGH/UCP2/TSPAN5/LAMP2/SDCBP/OPTN/ARHGEF12/ERMAP/GMPS/NARF/TRIM58/TCEA1/BPGM/CIR1/LPIN2/SLC11A2/PPOX/DCUN1D1/MINPP1/ADD2/USP15
B_Naive_Intermediate	D1	BTM	enriched in antigen presentation (II) (M95.0)	15	0.513155	1.31549	0.140279	0.585249	0.444679	0.541583	187	tags=20%, list=3%, signal=19%	HLA-DMA/HLA-DRA/EVI2B
B_Naive_Intermediate	D1	BTM	E2F1 targets (Q4) (M10.1)	10	-0.582874	-1.34317	0.14251	0.585249	0.444679	0.541583	302	tags=20%, list=5%, signal=19%	NASP/WEE1
B_Naive_Intermediate	D1	Hallmark	HALLMARK_ESTROGEN_RESPONSE_EARLY	54	0.358396	1.23487	0.144266	0.585249	0.678051	0.541583	1211	tags=31%, list=19%, signal=26%	IGFBP4/JAK2/MYBBP1A/SH3BP5/SCARB1/BAG1/CCND1/ADD3/ABLIM1/MICB/SIAH2/SYNGR1/MAST4/SLC19A2/SLC26A2/SLC39A6/RARA
B_Naive_Intermediate	D1	BTM	mismatch repair (I) (M22.0)	13	-0.534539	-1.32269	0.148527	0.585249	0.444679	0.541583	469	tags=23%, list=7%, signal=21%	RFC3/FIGNL1/POLD3
B_Naive_Intermediate	D1	BTM	golgi membrane (II) (M237)	10	-0.569388	-1.31209	0.159538	0.585249	0.444679	0.541583	438	tags=30%, list=7%, signal=28%	SLC35A5/SLC35B3/GOPC
B_Naive_Intermediate	D1	Hallmark	HALLMARK_PROTEIN_SECRETION	48	-0.348224	-1.18308	0.186552	0.585249	0.779799	0.541583	817	tags=15%, list=13%, signal=13%	YKT6/GBF1/GALC/ARCN1/LMAN1/NAPA/SSPN
B_Naive_Intermediate	D1	BTM	CORO1A-DEF6 network (I) (M32.2)	10	0.553637	1.26299	0.190767	0.585249	0.444679	0.541583	394	tags=20%, list=6%, signal=19%	SH2B1/BRD2
B_Naive_Intermediate	D1	Hallmark	HALLMARK_ESTROGEN_RESPONSE_LATE	52	0.344358	1.17501	0.199098	0.585249	0.779799	0.541583	1219	tags=29%, list=19%, signal=23%	IGFBP4/JAK2/SCARB1/BAG1/CCND1/ADD3/ZFP36/UGDH/MICB/RABEP1/XRCC3/SIAH2/TSPAN13/SLC26A2/ID2
B_Naive_Intermediate	D1	BTM	B cell surface signature (S2)	42	0.362406	1.18419	0.199107	0.585249	0.444679	0.541583	1072	tags=31%, list=17%, signal=26%	HLA-DOB/CD79B/HLA-DMA/HLA-DRA/TLR10/CD79A/CD52/FCRL2/CD22/FAIM3/TSPAN13/FCRL3/FAM26F
B_Naive_Intermediate	D1	BTM	plasma cells & B cells, immunoglobulins (M156.0)	15	-0.478306	-1.23347	0.201631	0.585249	0.444679	0.541583	25	tags=20%, list=0%, signal=20%	ABCB4/CPNE5/P2RX5
B_Naive_Intermediate	D1	BTM	enriched in B cells (VI) (M69)	19	0.447161	1.22019	0.202797	0.585249	0.444679	0.541583	706	tags=32%, list=11%, signal=28%	HLA-DOB/CD79B/CD79A/FCRL2/CD22/PPAPDC1B
B_Naive_Intermediate	D1	BTM	Activated (LPS) dendritic cell surface signature (S11)	11	0.529441	1.24314	0.202862	0.585249	0.444679	0.541583	1220	tags=36%, list=19%, signal=29%	RNF144B/LAMP2/IL3RA/F11R
B_Naive_Intermediate	D1	BTM	mitotic cell cycle - DNA replication (M4.4)	10	0.545168	1.24367	0.207339	0.585249	0.444679	0.541583	1836	tags=70%, list=29%, signal=50%	CDK2/RPA2/C1orf112/MCM6/PRIM1/POLA1/MCM2
B_Naive_Intermediate	D1	BTM	enriched in NK cells (I) (M7.2)	20	0.436052	1.20654	0.212233	0.585249	0.444679	0.541583	1586	tags=40%, list=25%, signal=30%	CST7/IL2RB/ZAP70/GZMM/SLAMF7/GNLY/CD96/NKG7
B_Naive_Intermediate	D1	Hallmark	HALLMARK_INTERFERON_ALPHA_RESPONSE	42	0.34825	1.13794	0.249175	0.66691	0.900864	0.617152	1136	tags=36%, list=18%, signal=29%	IFITM3/IFIH1/GBP2/IL4R/TRIM21/PSMB9/IFIT3/IFI44/MX1/HERC6/BST2/EIF2AK2/SP110/NMI/PARP14
B_Naive_Intermediate	D1	BTM	cell division - E2F transcription network (M4.8)	10	-0.493461	-1.13713	0.308534	0.770833	0.617069	0.713322	2566	tags=90%, list=41%, signal=53%	DNMT1/PRKDC/RANBP1/MCM4/RFC5/RNASEH2A/TOPBP1/MAD2L1/NASP
B_Naive_Intermediate	D1	Hallmark	HALLMARK_E2F_TARGETS	86	-0.280096	-1.05924	0.328764	0.770833	0.921825	0.713322	939	tags=21%, list=15%, signal=18%	SRSF2/EIF2S1/POLE4/CKS2/POP7/SHMT1/RBBP7/ORC2/RFC3/CENPM/EXOSC8/LMNB1/NASP/DUT/BRCA2/XRCC6/POLD3/WEE1
B_Naive_Intermediate	D1	Hallmark	HALLMARK_UV_RESPONSE_DN	44	0.32458	1.07138	0.332488	0.770833	0.921825	0.713322	919	tags=23%, list=15%, signal=20%	SLC22A18/RUNX1/MIOS/GCNT1/PDLIM5/ANXA4/ADD3/PTEN/BCKDHB/DUSP1
B_Naive_Intermediate	D1	Hallmark	HALLMARK_TNFA_SIGNALING_VIA_NFKB	85	-0.278381	-1.05028	0.339241	0.770833	0.921825	0.713322	868	tags=18%, list=14%, signal=15%	PPP1R15A/KYNU/FOSB/IL7R/BIRC2/SMAD3/TNIP2/TNFSF9/TNFAIP3/CFLAR/KLF10/RELB/RCAN1/SOD2/GPR183
B_Naive_Intermediate	D1	Hallmark	HALLMARK_ANDROGEN_RESPONSE	41	-0.327015	-1.07275	0.343105	0.770833	0.921825	0.713322	1643	tags=41%, list=26%, signal=31%	ADRM1/ABCC4/RAB4A/GPD1L/IDI1/UAP1/GNAI3/SLC38A2/FKBP5/ITGAV/PTK2B/ELL2/ARID5B/HOMER2/XRCC6/LMAN1/INSIG1
B_Naive_Intermediate	D1	BTM	regulation of transcription, transcription factors (M213)	11	0.468135	1.09919	0.343591	0.770833	0.652244	0.713322	459	tags=18%, list=7%, signal=17%	FMR1/ZDHHC17
B_Naive_Intermediate	D1	Hallmark	HALLMARK_UNFOLDED_PROTEIN_RESPONSE	66	-0.292128	-1.05175	0.353039	0.770833	0.921825	0.713322	871	tags=20%, list=14%, signal=17%	EIF2S1/HERPUD1/RRP9/CNOT4/SDAD1/YWHAZ/HSPA5/CNOT2/CEBPG/SSR1/ARFGAP1/EXOSC1/XPOT
B_Naive_Intermediate	D1	BTM	mitochondrial cluster (M235)	13	-0.437995	-1.0838	0.355769	0.770833	0.652244	0.713322	642	tags=23%, list=10%, signal=21%	DNAJA3/HIBADH/PUS7
B_Naive_Intermediate	D1	BTM	platelet activation (I) (M32.0)	13	0.432327	1.06403	0.383848	0.81233	0.675573	0.751722	1414	tags=38%, list=23%, signal=30%	NRBP1/NR1H2/FLNA/ZYX/PPP1CA
B_Naive_Intermediate	D1	Hallmark	HALLMARK_BILE_ACID_METABOLISM	31	0.334247	1.02421	0.413645	0.855494	0.965971	0.791666	726	tags=23%, list=12%, signal=20%	SLC22A18/IDH1/PEX6/ABCA1/NPC1/OPTN/CROT
B_Naive_Intermediate	D1	BTM	regulation of signal transduction (M3)	13	0.414052	1.01905	0.439773	0.885585	0.733341	0.819512	1522	tags=46%, list=24%, signal=35%	FOXO1/GAB1/BCL6/HMOX1/CD3E/CDK14
B_Naive_Intermediate	D1	Hallmark	HALLMARK_IL2_STAT5_SIGNALING	82	0.269286	0.999939	0.454168	0.885585	0.965971	0.819512	504	tags=11%, list=8%, signal=10%	PHTF2/CD79B/IFITM3/RABGAP1L/MYO1E/CST7/HK2/IL4R/ANXA4
B_Naive_Intermediate	D1	Hallmark	HALLMARK_MITOTIC_SPINDLE	92	0.261217	0.988117	0.473383	0.885585	0.965971	0.819512	1460	tags=32%, list=23%, signal=25%	HOOK3/ATG4B/NCK1/SOS1/MYO1E/CNTROB/KNTC1/PDLIM5/VCL/MARK4/ARHGEF12/MYO9B/NCK2/BIN1/NEDD9/SYNPO/KIF20B/TUBGCP3/RFC1/ARHGEF3/SASS6/ROCK1/MID1IP1/FLNA/ARHGEF7/WASF1/NET1/ALS2/LATS1
B_Naive_Intermediate	D1	BTM	cell cycle (III) (M103)	23	-0.34081	-0.981006	0.476044	0.885585	0.733341	0.819512	322	tags=30%, list=5%, signal=29%	MCM7/CDK4/E2F5/MAD2L1/ATR/CDC23/WEE1
B_Naive_Intermediate	D1	Hallmark	HALLMARK_APICAL_JUNCTION	52	0.288017	0.982766	0.476854	0.885585	0.965971	0.819512	1507	tags=31%, list=24%, signal=24%	MVD/MPP5/VCL/PTEN/INPPL1/VCAN/ARHGEF6/LDLRAP1/SYMPK/CD99/PTPRC/ICAM2/PBX2/ZYX/RAC2/EVL
B_Naive_Intermediate	D1	Hallmark	HALLMARK_REACTIVE_OXYGEN_SPECIES_PATHWAY	25	-0.332966	-0.978224	0.486679	0.885756	0.965971	0.81967	781	tags=20%, list=12%, signal=18%	SBNO2/LAMTOR5/PRNP/NDUFS2/SOD2
B_Naive_Intermediate	D1	Hallmark	HALLMARK_MTORC1_SIGNALING	101	-0.250485	-0.970825	0.516224	0.886676	0.965971	0.820521	1037	tags=19%, list=17%, signal=16%	LGMN/ACTR3/TOMM40/PPP1R15A/YKT6/RRP9/GAPDH/ATP2A2/PSMA3/PDAP1/PSMB5/GPI/HSPA5/SSR1/ADIPOR2/GSK3B/INSIG1/STARD4/FKBP2
B_Naive_Intermediate	D1	BTM	platelet activation (II) (M32.1)	13	0.389842	0.959462	0.517012	0.886676	0.733341	0.820521	1730	tags=46%, list=28%, signal=33%	NBEAL2/MAP7D1/FLNA/MLF2/ZYX/MAP2K2
B_Naive_Intermediate	D1	Hallmark	HALLMARK_TGF_BETA_SIGNALING	21	-0.333623	-0.940632	0.534292	0.886676	0.965971	0.820521	868	tags=19%, list=14%, signal=16%	PPP1R15A/SMAD3/HIPK2/KLF10
B_Naive_Intermediate	D1	BTM	cell cycle and transcription (M4.0)	77	0.260307	0.957009	0.539394	0.886676	0.733341	0.820521	1153	tags=23%, list=18%, signal=19%	RAD51AP1/NCF1/CCDC34/CPVL/CYBB/MPEG1/PLBD1/KNTC1/CFD/GCA/SEMA4A/KIF20B/VCAN/EZH2/MYBL2/HMOX1/LY86/FGR
B_Naive_Intermediate	D1	BTM	enriched in B cells (III) (M47.2)	16	0.353675	0.923149	0.56228	0.886676	0.733341	0.820521	1882	tags=62%, list=30%, signal=44%	KIAA0125/HHEX/FCRLA/FAIM3/CD69/FCRL3/CDK14/PNOC/HLA-DQA1/CD180
B_Naive_Intermediate	D1	BTM	enriched in monocytes (II) (M11.0)	51	0.275392	0.93601	0.563772	0.886676	0.733341	0.820521	311	tags=12%, list=5%, signal=11%	NCF1/CPVL/CYBB/MPEG1/MARCH1/PLBD1
B_Naive_Intermediate	D1	BTM	DC surface signature (S5)	20	0.334296	0.924985	0.56699	0.886676	0.733341	0.820521	556	tags=15%, list=9%, signal=14%	SLC36A1/LAMP2/KMO
B_Naive_Intermediate	D1	BTM	T cell activation (I) (M7.1)	20	-0.327464	-0.910016	0.57873	0.886676	0.733341	0.820521	886	tags=25%, list=14%, signal=22%	PRKCH/CD8A/SIT1/IL7R/IKZF1
B_Naive_Intermediate	D1	Hallmark	HALLMARK_MYOGENESIS	40	-0.282314	-0.920336	0.590072	0.886676	0.965971	0.820521	512	tags=20%, list=8%, signal=18%	SIRT2/HDAC5/DAPK2/DMD/PRNP/FHL1/AEBP1/SSPN
B_Naive_Intermediate	D1	Hallmark	HALLMARK_MYC_TARGETS_V2	30	-0.297639	-0.911773	0.595745	0.886676	0.965971	0.820521	367	tags=13%, list=6%, signal=13%	WDR43/RCL1/AIMP2/GNL3
B_Naive_Intermediate	D1	BTM	T cell activation (II) (M7.3)	10	0.39265	0.895739	0.598737	0.886676	0.733341	0.820521	1586	tags=40%, list=25%, signal=30%	ZAP70/SLAMF7/CD3E/NKG7
B_Naive_Intermediate	D1	BTM	cell adhesion (GO) (M117)	12	0.3656	0.88086	0.623557	0.886676	0.733341	0.820521	2374	tags=67%, list=38%, signal=42%	ZAP70/CYTIP/PTPRC/CD96/LEF1/SPOCK2/SELPLG/CD6
B_Naive_Intermediate	D1	BTM	MHC-TLR7-TLR8 cluster (M146)	12	0.362371	0.873081	0.631383	0.886676	0.733341	0.820521	627	tags=25%, list=10%, signal=23%	HLA-DRA/HLA-F/HLA-E
B_Naive_Intermediate	D1	BTM	E2F1 targets (Q3) (M10.0)	15	-0.339629	-0.875847	0.632212	0.886676	0.733341	0.820521	14	tags=13%, list=0%, signal=13%	ARHGAP6/WEE1
B_Naive_Intermediate	D1	BTM	cell cycle, ATP binding (M144)	12	0.361808	0.871724	0.63334	0.886676	0.733341	0.820521	31	tags=8%, list=0%, signal=8%	MCTS1
B_Naive_Intermediate	D1	Hallmark	HALLMARK_ADIPOGENESIS	91	0.241769	0.912939	0.650105	0.896356	0.965971	0.82948	1060	tags=24%, list=17%, signal=20%	IDH1/SCARB1/UCP2/STAT5A/ABCB8/ABCA1/SLC5A6/DBT/MTCH2/COX6A1/PREB/PGM1/HIBCH/RTN3/NDUFB7/DGAT1/GPAM/IDH3A/UCK1/GPX4/BCL6/RAB34
B_Naive_Intermediate	D1	Hallmark	HALLMARK_SPERMATOGENESIS	25	0.29177	0.848998	0.695772	0.911164	0.965971	0.843183	645	tags=20%, list=10%, signal=18%	STRBP/IDE/CHFR/PRKAR2A/TLE4
B_Naive_Intermediate	D1	Hallmark	HALLMARK_APICAL_SURFACE	10	-0.354015	-0.815789	0.702818	0.911164	0.965971	0.843183	673	tags=20%, list=11%, signal=18%	NTNG1/ADIPOR2
B_Naive_Intermediate	D1	Hallmark	HALLMARK_PEROXISOME	47	-0.253438	-0.8578	0.724667	0.911164	0.965971	0.843183	1627	tags=36%, list=26%, signal=27%	CTPS1/PRDX1/MLYCD/SIAH1/IDI1/MVP/ACOT8/GNPAT/ERCC1/ABCB4/BCL10/ISOC1/PEX13/ABCB1/LONP2/SOD2/ACOX1
B_Naive_Intermediate	D1	Hallmark	HALLMARK_INTERFERON_GAMMA_RESPONSE	106	0.227595	0.881368	0.733244	0.911164	0.965971	0.843183	1136	tags=25%, list=18%, signal=21%	JAK2/IFITM3/HLA-DMA/IFIH1/STAT3/IL4R/TRIM21/NLRC5/PSMB9/IFIT3/IL2RB/IFI44/STAT1/DDX58/MX1/HERC6/BST2/EIF2AK2/SP110/CD69/GPR18/NMI/CDKN1A/P2RY14/BPGM/IFNAR2/PARP14
B_Naive_Intermediate	D1	BTM	immune activation - generic cluster (M37.0)	74	0.237819	0.867575	0.738082	0.911164	0.822886	0.843183	1075	tags=19%, list=17%, signal=16%	FOXO1/TCL1A/HLA-DRA/FAM69B/MARCH1/GAB1/FAM43A/CD22/EBF1/LY96/MARCH3/BCL6/LGALS3/SLC19A2
B_Naive_Intermediate	D1	Hallmark	HALLMARK_DNA_REPAIR	73	0.238027	0.866595	0.740262	0.911164	0.965971	0.843183	1087	tags=21%, list=17%, signal=17%	SUPT4H1/NT5C3A/ELL/NELFCD/MPG/GUK1/POLD4/SDCBP/GTF3C5/GTF2H5/ERCC8/RPA2/BRF2/GPX4/POLR2G
B_Naive_Intermediate	D1	Hallmark	HALLMARK_WNT_BETA_CATENIN_SIGNALING	17	-0.299956	-0.799759	0.746678	0.911164	0.965971	0.843183	1692	tags=47%, list=27%, signal=34%	MAML1/CTNNB1/ADAM17/CCND2/HDAC5/AXIN2/NOTCH4/AXIN1
B_Naive_Intermediate	D1	BTM	intracellular transport (M147)	14	0.315414	0.792318	0.748078	0.911164	0.822886	0.843183	734	tags=14%, list=12%, signal=13%	EXOC1/PIK3C2A
B_Naive_Intermediate	D1	Hallmark	HALLMARK_NOTCH_SIGNALING	11	0.332593	0.780935	0.751862	0.911164	0.965971	0.843183	536	tags=27%, list=9%, signal=25%	SKP1/PPARD/CCND1
B_Naive_Intermediate	D1	Hallmark	HALLMARK_HYPOXIA	69	-0.235124	-0.852425	0.763824	0.911164	0.965971	0.843183	923	tags=19%, list=15%, signal=16%	GRHPR/MAP3K1/PPP1R15A/TPST2/GAPDH/AMPD3/GPI/VHL/HSPA5/PLIN2/TNFAIP3/KLF7/B3GALT6
B_Naive_Intermediate	D1	Hallmark	HALLMARK_KRAS_SIGNALING_UP	59	0.239148	0.837897	0.780038	0.911164	0.965971	0.843183	1260	tags=27%, list=20%, signal=22%	RABGAP1L/ANKH/HDAC9/LCP1/ETS1/LAPTM5/CROT/CBL/LY96/TSPAN13/CXCR4/BPGM/BIRC3/TRIB2/ID2/FUCA1
B_Naive_Intermediate	D1	Hallmark	HALLMARK_XENOBIOTIC_METABOLISM	59	0.238925	0.837118	0.780998	0.911164	0.965971	0.843183	726	tags=17%, list=12%, signal=15%	IGFBP4/IDH1/PGD/PDLIM5/SHMT2/PPARD/NPC1/COMT/UGDH/CROT
B_Naive_Intermediate	D1	BTM	transcription regulation in cell development (M49)	11	-0.313881	-0.740332	0.807755	0.930452	0.866859	0.861031	705	tags=18%, list=11%, signal=16%	ANK1/SOD2
B_Naive_Intermediate	D1	Hallmark	HALLMARK_G2M_CHECKPOINT	80	-0.220717	-0.823754	0.840755	0.94776	0.981051	0.877048	939	tags=18%, list=15%, signal=15%	SRSF2/RBM14/LIG3/CHAF1A/CKS2/SMAD3/DMD/NUP50/LMNB1/NASP/NOTCH2/BRCA2/NUP98/PML
B_Naive_Intermediate	D1	Hallmark	HALLMARK_APOPTOSIS	71	-0.224095	-0.816266	0.843611	0.94776	0.981051	0.877048	362	tags=18%, list=6%, signal=17%	CASP8/CCND2/DFFA/ANXA1/BCL10/PTK2/DAP3/PDCD4/CASP7/TXNIP/CFLAR/SOD2/WEE1
B_Naive_Intermediate	D1	BTM	cell cycle (I) (M4.1)	28	-0.240887	-0.725738	0.881471	0.972928	0.923446	0.900338	1327	tags=25%, list=21%, signal=20%	MAD2L1/DHFR/NCAPD3/CKS2/RFC3/CENPM/KIF18A
B_Naive_Intermediate	D1	Hallmark	HALLMARK_CHOLESTEROL_HOMEOSTASIS	33	-0.228346	-0.71495	0.900864	0.972928	0.981051	0.900338	1985	tags=52%, list=32%, signal=35%	ACAT2/ANTXR2/HSD17B7/ATXN2/TP53INP1/NSDHL/CYP51A1/CTNNB1/IDI1/LSS/LGMN/S100A11/FDFT1/FABP5/ALCAM/PMVK/STARD4
B_Naive_Intermediate	D1	Hallmark	HALLMARK_EPITHELIAL_MESENCHYMAL_TRANSITION	28	0.23523	0.705195	0.904168	0.972928	0.981051	0.900338	1533	tags=36%, list=24%, signal=27%	IGFBP4/VCAN/JUN/PLOD3/ID2/FLNA/FUCA1/NT5E/SNTB1/SAT1
B_Naive_Intermediate	D1	Hallmark	HALLMARK_FATTY_ACID_METABOLISM	73	-0.208219	-0.764059	0.917704	0.972928	0.981051	0.900338	940	tags=18%, list=15%, signal=15%	HCCS/GRHPR/SUCLG1/S100A10/CPT2/SDHD/ACOT2/HADHB/SUCLG2/MDH1/ADIPOR2/ETFDH/ACOX1
B_Naive_Intermediate	D1	Hallmark	HALLMARK_INFLAMMATORY_RESPONSE	60	0.212229	0.745225	0.92373	0.972928	0.981051	0.900338	1024	tags=20%, list=16%, signal=17%	RNF144B/CYBB/IFNAR1/ABCA1/CHST2/IL4R/IL2RB/BST2/EIF2AK2/CD69/NMI/CDKN1A
B_Naive_Intermediate	D1	BTM	Monocyte surface signature (S4)	19	-0.234798	-0.643247	0.933045	0.972928	0.954744	0.900338	1376	tags=21%, list=22%, signal=16%	IL6R/PTAFR/TLR4/PYCARD
B_Naive_Intermediate	D1	BTM	enriched in T cells (I) (M7.0)	24	-0.211986	-0.615836	0.960933	0.972928	0.960933	0.900338	886	tags=21%, list=14%, signal=18%	PRKCH/FLT3LG/IL32/SIT1/IL7R
B_Naive_Intermediate	D1	Hallmark	HALLMARK_P53_PATHWAY	82	0.195095	0.724444	0.96209	0.972928	0.981051	0.900338	1615	tags=28%, list=26%, signal=21%	BAK1/HINT1/DRAM1/CDKN2AIP/CDK5R1/PRMT2/HDAC3/TRIB3/NUDT15/RHBDF2/JUN/CDKN1A/FBXW7/SLC19A2/HMOX1/KIF13B/FUCA1/RPL18/SLC35D1/STOM/SAT1/FOS/IER5
B_Naive_Intermediate	D1	Hallmark	HALLMARK_COMPLEMENT	85	-0.192808	-0.727429	0.962236	0.972928	0.981051	0.900338	887	tags=14%, list=14%, signal=12%	PREP/KYNU/NOTCH4/KLK1/HSPA5/DGKG/CASP7/USP8/TNFAIP3/APOBEC3F/DOCK9/KIF2A
B_Naive_Intermediate	D1	Hallmark	HALLMARK_PI3K_AKT_MTOR_SIGNALING	46	0.190739	0.635584	0.981051	0.981051	0.981051	0.907855	1414	tags=24%, list=23%, signal=19%	NCK1/CDK2/PRKAR2A/PTEN/TRIB3/PRKAG1/CDKN1A/CXCR4/PDK1/DAPP1/PPP1CA
CD4_CM	Baseline	Hallmark	HALLMARK_MYC_TARGETS_V1	158	0.466676	1.87695	0.00019073	0.0295632	0.00953652	0.0271038	2860	tags=42%, list=27%, signal=31%	AP3S1/PGK1/CTPS1/EIF3B/SF3A1/MRPL9/HSP90AB1/CYC1/HNRNPR/C1QBP/PPIA/PSMA1/MAD2L1/PPM1G/GLO1/SNRPA1/EIF4A1/CAD/DUT/PABPC1/SET/PSMA4/CBX3/RPLP0/KPNA2/STARD7/HNRNPA3/EEF1B2/XPOT/U2AF1/RPS2/NME1/PSMD7/RPL22/RPS6/MYC/USP1/SRSF3/ACP1/TRIM28/EXOSC7/RSL1D1/MRPL23/DEK/RPS3/UBE2L3/CCT7/VDAC1/PSMD3/CCNA2/SLC25A3/HSPE1/MCM2/SNRPA/RANBP1/COX5A/POLE3/MCM7/RPL6/HNRNPA1/RPL14/HNRNPA2B1/CNBP/FBL/CCT2/BUB3/HDAC2
CD4_CM	Baseline	BTM	cell cycle and transcription (M4.0)	183	0.38485	1.58017	0.000567537	0.0392604	0.0398936	0.0359942	2647	tags=39%, list=25%, signal=30%	SIRPA/SYK/LRRC25/SLC11A1/TTK/WDR76/CEBPA/NCAPG2/SKA3/LILRA1/MAD2L1/CD302/CSF1R/RBM47/ASGR1/KIF18B/TLR4/KIF15/CKS1B/PLBD1/ESPL1/FES/GINS4/UBE2C/FBXO5/FCN1/CDCA7/LMNB2/CPPED1/KIF18A/POLE2/MCM10/ANLN/KNTC1/LGALS2/UBE2S/NCF2/S100A12/APOBEC3B/TGFBI/CFD/GINS2/UBE2T/E2F7/ZNF367/KIF14/PAICS/ALOX5/GGH/NCAPH/PTAFR/STIL/CSF2RA/DAPK1/TIMELESS/HSPA6/NEIL3/PRIM1/CDK1/NUF2/CCNA2/FGR/MCM2/KYNU/CDC7/FANCD2/MYOF/DEPDC1/C5AR1/TACC3/FGL2/HCK
CD4_CM	Baseline	BTM	cell cycle (I) (M4.1)	69	0.504353	1.7994	0.000759878	0.0392604	0.0398936	0.0359942	2766	tags=48%, list=26%, signal=35%	TTK/NCAPG2/SKA3/MAD2L1/KIF18B/KIF15/CKS1B/ESPL1/DTYMK/GINS4/UBE2C/FBXO5/KIF18A/POLE2/MCM10/ANLN/KNTC1/UBE2S/GINS2/E2F7/NCAPH/TIMELESS/PRIM1/CDK1/NUF2/CCNA2/MCM2/CDC7/FANCD2/RANBP1/TACC3/CENPH/ZWILCH
CD4_CM	Baseline	BTM	respiratory electron transport chain (mitochondrion) (M219)	17	0.687036	1.81329	0.0038373	0.148695	0.134305	0.136325	2693	tags=71%, list=26%, signal=53%	UQCRFS1/CYC1/COX6C/UQCRH/COX6A1/ATP5L/UQCRC2/COX5B/COX8A/UQCRC1/COX5A/COX7C
CD4_CM	Baseline	BTM	platelet activation (II) (M32.1)	20	0.625627	1.71537	0.00864221	0.207509	0.175713	0.190246	2275	tags=60%, list=22%, signal=47%	MAP7D1/SIPA1/AKT1/FLNA/PKN1/TGFB1/MLF2/GNAI2/EHMT2/HGS/MAP2K2/TLN1
CD4_CM	Baseline	BTM	cytoskeletal remodeling (M32.8)	10	0.738293	1.68837	0.0102833	0.207509	0.175713	0.190246	452	tags=40%, list=4%, signal=38%	MAP7D1/AKT1/FLNA/TGFB1
CD4_CM	Baseline	BTM	chemokines and inflammatory molecules in myeloid cells (M86.0)	11	0.722594	1.6983	0.0104814	0.207509	0.175713	0.190246	945	tags=36%, list=9%, signal=33%	CCL4/GCH1/PDE4B/BCL2A1
CD4_CM	Baseline	Hallmark	HALLMARK_KRAS_SIGNALING_DN	57	-0.443874	-1.54082	0.0121593	0.207509	0.303983	0.190246	1358	tags=25%, list=13%, signal=22%	GP1BA/MSH5/RSAD2/CD80/MX1/SNN/SLC16A7/MTHFR/CD40LG/KRT1/OXT/STAG3/UPK3B/CCR8
CD4_CM	Baseline	BTM	cell division (stimulated CD4+ T cells) (M46)	14	0.667349	1.6732	0.0127635	0.207509	0.175713	0.190246	2834	tags=71%, list=27%, signal=52%	GNB4/DHCR24/CDCA7/APOBEC3B/GGH/CDK6/SLC27A2/CDK1/MYB/ZNRF1
CD4_CM	Baseline	BTM	MAPK, RAS signaling (M100)	10	0.727544	1.66379	0.0133877	0.207509	0.175713	0.190246	2148	tags=70%, list=20%, signal=56%	AKT1/FLNA/TGFB1/ARRB2/MAP4K1/RASGRP2/MAP2K2
CD4_CM	Baseline	BTM	intracellular transport (M147)	10	0.715849	1.63704	0.0176562	0.248792	0.205989	0.228094	1619	tags=60%, list=15%, signal=51%	NUP133/EXOC1/ZFAND6/G3BP2/RAD21/TMX1
CD4_CM	Baseline	BTM	T cell activation (IV) (M52)	11	0.686491	1.61344	0.0213509	0.275783	0.224185	0.25284	1495	tags=45%, list=14%, signal=39%	LAG3/CD5/LCK/GFI1/LPXN
CD4_CM	Baseline	BTM	cell division in stimulated CD4 T cells (M4.6)	11	0.675443	1.58748	0.0250388	0.287789	0.239007	0.263848	1733	tags=55%, list=17%, signal=46%	NCAPG2/CDCA7/POLE2/ANLN/GINS2/UBE2T
CD4_CM	Baseline	Hallmark	HALLMARK_APICAL_JUNCTION	97	0.368748	1.38485	0.0259939	0.287789	0.407268	0.263848	2030	tags=28%, list=19%, signal=23%	NEXN/TSC1/IRS1/MVD/MSN/SIRPA/SYK/MAPK11/PKD1/YWHAH/DSC1/MAP4K2/MYH9/VAV2/PLCG1/CRB3/EVL/TGFBI/CD99/GNAI2/JAM3/PIK3R3/IKBKG/ARPC2/CRAT/SYMPK/CLDN7
CD4_CM	Baseline	BTM	T cell differentiation (Th2) (M19)	16	-0.606127	-1.57501	0.0284764	0.294256	0.249169	0.269776	988	tags=31%, list=9%, signal=28%	CD3G/GRAP2/GPR171/TRAT1/SIT1
CD4_CM	Baseline	BTM	platelet activation (I) (M32.0)	19	0.564066	1.52581	0.0360865	0.332951	0.291468	0.305252	2275	tags=53%, list=22%, signal=41%	AKT1/FLNA/TGFB1/NUCB1/H1FX/CCDC22/GNAI2/UBE2M/HGS/TLN1
CD4_CM	Baseline	Hallmark	HALLMARK_OXIDATIVE_PHOSPHORYLATION	150	0.327863	1.30701	0.0403536	0.332951	0.407268	0.305252	2346	tags=30%, list=22%, signal=24%	MPC1/UQCRFS1/BAX/RHOT1/CYC1/GPI/SUPV3L1/MDH2/MDH1/TIMM10/IDH3B/TIMM8B/VDAC2/ACO2/DLD/PDHA1/OGDH/NDUFB7/PDP1/ATP6V1G1/MTRR/COX6C/UQCRH/NDUFA9/SLC25A5/ISCA1/COX6A1/HSPA9/SDHA/IDH3A/SLC25A6/TCIRG1/SUCLA2/UQCRC2/NDUFA5/NDUFB6/SDHB/VDAC1/COX5B/NDUFS4/COX8A/MRPS12/NDUFA4/SLC25A3/UQCRC1
CD4_CM	Baseline	BTM	myeloid cell enriched receptors and transporters (M4.3)	18	0.566302	1.5157	0.0418185	0.332951	0.30073	0.305252	716	tags=22%, list=7%, signal=21%	LRRC25/SLC2A6/LILRA1/ASGR1
CD4_CM	Baseline	Hallmark	HALLMARK_ESTROGEN_RESPONSE_EARLY	111	0.346672	1.32802	0.042415	0.332951	0.407268	0.305252	2427	tags=34%, list=23%, signal=27%	NXT1/BAG1/SIAH2/SNX24/SLC37A1/MED13L/RAPGEFL1/ELF1/WWC1/MUC1/RASGRP1/MYBL1/BHLHE40/CD44/SYNGR1/XBP1/SLC39A6/UGCG/SEC14L2/WFS1/PRSS23/TGIF2/ALDH3B1/CBFA2T3/MYC/KLF10/CELSR1/CHPT1/IL17RB/AMFR/SLC27A2/CLDN7/TIPARP/UNC119/MYB/KDM4B/ITPK1/ADCY9
CD4_CM	Baseline	BTM	T cell activation and signaling (M5.1)	20	-0.546654	-1.50974	0.0429614	0.332951	0.30073	0.305252	1251	tags=50%, list=12%, signal=44%	CD3D/IL2RG/TRAF3IP3/ITK/CD3G/CD247/CD2/GIMAP6/CCR7/TRAT1
CD4_CM	Baseline	Hallmark	HALLMARK_COMPLEMENT	113	0.337841	1.29739	0.0537799	0.36607	0.407268	0.335616	1817	tags=27%, list=17%, signal=22%	RHOG/GMFB/SPOCK2/GZMA/WAS/DUSP5/PIM1/GNB4/CALM3/CCL5/PDP1/LYN/LCK/HSPA5/KIF2A/ANXA5/RASGRP1/FCN1/GZMK/CSRP1/FYN/GRB2/CR1/CPM/S100A12/PRSS36/CTSS/CALM1/GNAI2/CASP9
CD4_CM	Baseline	Hallmark	HALLMARK_TNFA_SIGNALING_VIA_NFKB	135	0.325717	1.28418	0.0570175	0.36607	0.407268	0.335616	1652	tags=23%, list=16%, signal=20%	CCL4/TNFSF9/GADD45A/DUSP5/TNIP2/YRDC/SOCS3/SLC2A6/GADD45B/CCL5/PNRC1/MAP3K8/GCH1/PDE4B/NFIL3/RHOB/PANX1/EIF1/FOSL2/BCL2A1/SLC16A6/BHLHE40/CD44/DENND5A/SLC2A3/ATF3/BTG3/MYC/DRAM1/KLF10/TUBB2A
CD4_CM	Baseline	BTM	KLF12 targets network (M32.3)	12	0.612115	1.47418	0.0579767	0.36607	0.326886	0.335616	3445	tags=58%, list=33%, signal=39%	RHOG/GNAI2/UBE2M/HGS/GNB2/NBEAL2/CNOT3
CD4_CM	Baseline	BTM	enriched in cell cycle (M167)	13	0.593846	1.46373	0.0603498	0.36607	0.326886	0.335616	770	tags=38%, list=7%, signal=36%	RBM38/AKT1/FLNA/TGFB1/SESN3
CD4_CM	Baseline	BTM	respiratory electron transport chain (mitochondrion) (M231)	10	0.644226	1.47325	0.0618937	0.36607	0.326886	0.335616	492	tags=20%, list=5%, signal=19%	UQCRFS1/ATP5C1
CD4_CM	Baseline	BTM	enriched in T cells (II) (M223)	11	-0.623476	-1.4738	0.0647423	0.36607	0.326886	0.335616	1247	tags=36%, list=12%, signal=32%	CLEC2D/PLEKHF1/CD40LG/DENND2D
CD4_CM	Baseline	BTM	cell division - E2F transcription network (M4.8)	15	0.568061	1.45142	0.0664093	0.36607	0.326886	0.335616	2521	tags=47%, list=24%, signal=36%	MAD2L1/DTYMK/MCM3/E2F7/TIMELESS/MCM2/RANBP1
CD4_CM	Baseline	BTM	E2F1 targets (Q4) (M10.1)	17	0.542767	1.43252	0.0665771	0.36607	0.326886	0.335616	2521	tags=47%, list=24%, signal=36%	DCLRE1A/FBXO5/POLE2/KNTC1/E2F7/WEE1/PRIM1/RANBP1
CD4_CM	Baseline	BTM	BCR signaling (M54)	10	0.635581	1.45348	0.0684905	0.36607	0.326886	0.335616	766	tags=30%, list=7%, signal=28%	SYK/INPP5D/LYN
CD4_CM	Baseline	BTM	mitotic cell cycle - DNA replication (M4.4)	17	0.536026	1.41473	0.0750192	0.37356	0.333658	0.342483	2574	tags=59%, list=25%, signal=44%	KIF15/MCM3/POLE2/MCM10/STIL/PRIM1/MCM2/CDC7/MCM8/MCM7
CD4_CM	Baseline	BTM	enriched in activated dendritic cells/monocytes (M64)	12	0.593718	1.42987	0.0762646	0.37356	0.333658	0.342483	1617	tags=25%, list=15%, signal=21%	SIRPA/DRAM1/BASP1
CD4_CM	Baseline	Hallmark	HALLMARK_IL2_STAT5_SIGNALING	144	0.31288	1.24204	0.0784276	0.37356	0.456445	0.342483	2230	tags=30%, list=21%, signal=24%	DCPS/PIM1/PUS1/AGER/SYNGR2/GADD45B/IRF4/MAP3K8/CDC42SE2/CTSZ/NFIL3/SH3BGRL2/ALCAM/RHOB/IL4R/NFKBIZ/MUC1/IL3RA/CAPN3/BHLHE40/CD44/FURIN/XBP1/DENND5A/SLC29A2/PLEC/ARL4A/SLC2A3/GALM/MYC/PRNP/FLT3LG/CST7/RABGAP1L/ICOS/CTLA4/RGS16/AHCY/SNX9/PLAGL1/CAPG/RRAGD/IFITM3
CD4_CM	Baseline	BTM	innate antiviral response (M150)	12	-0.591653	-1.43287	0.0804196	0.37356	0.337409	0.342483	4234	tags=92%, list=40%, signal=55%	IRF7/SP100/OASL/APOBEC3A/EIF2AK2/PLSCR1/OAS3/RXRA/OAS1/RSAD2/IFIT1
CD4_CM	Baseline	Hallmark	HALLMARK_UV_RESPONSE_UP	96	-0.333157	-1.26376	0.0821601	0.37356	0.456445	0.342483	1448	tags=23%, list=14%, signal=20%	KLHDC3/FKBP4/STIP1/CDO1/CREG1/PRPF3/IL6ST/CDKN1C/PPP1R2/ACAA1/AP2S1/GLS/AQP3/CDC34/CYB5R1/SQSTM1/BTG1/MGAT1/ALAS1/HYAL2/DNAJA1/TUBA4A
CD4_CM	Baseline	BTM	MHC-TLR7-TLR8 cluster (M146)	14	-0.561857	-1.4133	0.0846616	0.37356	0.337409	0.342483	754	tags=36%, list=7%, signal=33%	TLR8/HLA-DPB1/HLA-C/HLA-DQB1/HLA-G
CD4_CM	Baseline	BTM	enriched in NK cells (III) (M157)	11	0.603161	1.4176	0.0867624	0.37356	0.337409	0.342483	1044	tags=45%, list=10%, signal=41%	CCL4/CX3CR1/PPP1R16B/MATK/RASGRP1
CD4_CM	Baseline	BTM	transmembrane transport (II) (M191)	11	-0.595283	-1.40716	0.0942268	0.394734	0.353351	0.361895	2226	tags=64%, list=21%, signal=50%	KCNQ1/AXIN2/MDFIC/ATP8A1/ACSL5/SLC12A2/ATP11C
CD4_CM	Baseline	BTM	blood coagulation (M11.1)	15	0.53274	1.36117	0.114672	0.449322	0.405286	0.411942	1664	tags=40%, list=16%, signal=34%	SIRPA/SYK/GNB4/LYN/PSAP/CFD
CD4_CM	Baseline	BTM	antiviral IFN signature (M75)	12	-0.563865	-1.36557	0.115796	0.449322	0.405286	0.411942	1417	tags=42%, list=14%, signal=36%	OAS3/OAS1/RSAD2/IFIH1/IFIT1
CD4_CM	Baseline	Hallmark	HALLMARK_FATTY_ACID_METABOLISM	109	-0.314075	-1.21512	0.115954	0.449322	0.575682	0.411942	2079	tags=32%, list=20%, signal=26%	ALAD/CCDC58/ACSL1/ACAA2/ACAT2/PDHB/DLST/CPT2/ERP29/DECR1/ECH1/HSPH1/REEP6/ACSS1/ECI1/HSDL2/INMT/HSD17B10/GSTZ1/ACSL5/ACADM/SDHD/ALDH9A1/ACAA1/CBR3/SUCLG2/ECI2/CPT1A/HSD17B4/ECHS1/ACOX1/GPD2/MLYCD/ALDH3A2/CPOX
CD4_CM	Baseline	BTM	transmembrane transport (I) (M87)	10	0.592593	1.35517	0.121265	0.456529	0.406966	0.41855	736	tags=30%, list=7%, signal=28%	SLC11A1/VDR/TLR4
CD4_CM	Baseline	BTM	enriched in T cells (I) (M7.0)	49	-0.372629	-1.25529	0.124028	0.456529	0.406966	0.41855	1475	tags=24%, list=14%, signal=21%	CD7/ITK/IL7R/CD3G/CD247/GZMM/CD2/GIMAP6/GPR171/GIMAP7/TRAT1/SIT1
CD4_CM	Baseline	Hallmark	HALLMARK_G2M_CHECKPOINT	120	0.306461	1.18861	0.12665	0.456529	0.575682	0.41855	1901	tags=28%, list=18%, signal=23%	TTK/FOXN3/PRPF4B/TGFB1/MAD2L1/DBF4/KIF15/SFPQ/CKS1B/CDC25B/NCL/MT2A/ESPL1/DTYMK/LBR/HIRA/UBE2C/FBXO5/CHMP1A/CCNT1/RAD21/KPNA2/MCM3/SLC7A1/UBE2S/MYC/SAP30/ODF2/LIG3/GINS2/DKC1/HIF1A/STIL
CD4_CM	Baseline	BTM	translation initiation factor 3 complex (M245)	10	0.586122	1.34037	0.130384	0.459308	0.414859	0.421097	1540	tags=40%, list=15%, signal=34%	EEF1B2/EIF3H/EIF3G/EIF3F
CD4_CM	Baseline	BTM	E2F1 targets (Q3) (M10.0)	24	0.448444	1.27997	0.141598	0.478447	0.425972	0.438644	2521	tags=38%, list=24%, signal=29%	OSBPL7/FBXO5/POLE2/E2F7/ZNF367/MAP4K1/WEE1/MCM2/RANBP1
CD4_CM	Baseline	BTM	T & B cell development, activation (M62.0)	22	-0.45477	-1.28726	0.141991	0.478447	0.425972	0.438644	1475	tags=45%, list=14%, signal=39%	SH2D1A/TCL1A/CSRP2/RGL1/CD7/GPM6B/NAV1/CAMK2D/CD3G/TRAT1
CD4_CM	Baseline	BTM	type I interferon response (M127)	12	-0.534762	-1.29509	0.161456	0.531109	0.463931	0.486925	1241	tags=42%, list=12%, signal=37%	USP18/PLSCR1/RSAD2/IFIH1/IFIT1
CD4_CM	Baseline	BTM	CORO1A-DEF6 network (II) (M32.4)	10	-0.563495	-1.29955	0.165017	0.531109	0.463931	0.486925	119	tags=20%, list=1%, signal=20%	BRD2/DEF6
CD4_CM	Baseline	BTM	mitotic cell division (M6)	12	0.532829	1.28323	0.167899	0.531109	0.463931	0.486925	3029	tags=58%, list=29%, signal=42%	MAD2L1/KIF18A/NUF2/CENPH/ZWILCH/SGOL2/CENPK
CD4_CM	Baseline	BTM	mitotic cell cycle in stimulated CD4 T cells (M4.5)	23	0.438137	1.23752	0.180123	0.558381	0.484947	0.511929	2271	tags=39%, list=22%, signal=31%	LAG3/ENO2/MAD2L1/FBXO5/CDCA7/UBE2T/ZNF367/CDK1/NUF2
CD4_CM	Baseline	BTM	respiratory electron transport chain (mitochondrion) (M238)	15	0.487058	1.24445	0.193629	0.588481	0.507998	0.539524	2270	tags=53%, list=22%, signal=42%	ATP5D/ATP5O/ATP5I/UQCRH/ATP5J2/NDUFB6/NDUFS4/NDUFA4
CD4_CM	Baseline	BTM	receptors, cell migration (M109)	13	-0.501333	-1.23599	0.202542	0.593716	0.507998	0.544324	1853	tags=46%, list=18%, signal=38%	CCR2/S1PR1/IL6R/NCKAP1L/CCR7/C3AR1
CD4_CM	Baseline	BTM	T cell differentiation via ITK and PKC (M18)	10	0.542315	1.24019	0.205277	0.593716	0.507998	0.544324	103	tags=10%, list=1%, signal=10%	SPOCK2
CD4_CM	Baseline	BTM	transcription regulation in cell development (M49)	19	0.446167	1.20689	0.208221	0.593716	0.507998	0.544324	2196	tags=42%, list=21%, signal=33%	CEBPA/LYN/PLCG1/FES/FBXO5/BASP1/ANK1/CDK1
CD4_CM	Baseline	BTM	mitochondrial cluster (M235)	12	-0.50949	-1.23389	0.212875	0.593716	0.507998	0.544324	1642	tags=33%, list=16%, signal=28%	EIF2B3/ALG8/ACADM/ALDH6A1
CD4_CM	Baseline	Hallmark	HALLMARK_E2F_TARGETS	128	0.286173	1.1195	0.214504	0.593716	0.845462	0.544324	2608	tags=31%, list=25%, signal=24%	CTPS1/PRPS1/PNN/MAD2L1/RBBP7/MLH1/DUT/KIF18B/TFRC/SNRPB/CKS1B/CDC25B/ESPL1/GINS4/LBR/RAD21/KPNA2/MCM3/PSIP1/LYAR/NME1/UBE2S/MYC/USP1/UBE2T/MTHFD2/PAICS/DEK/TIMELESS/WEE1/CDK1/MCM2/SHMT1/DCTPP1/RANBP1/DEPDC1/NCAPD2/ANP32E/MCM7/TACC3
CD4_CM	Baseline	Hallmark	HALLMARK_GLYCOLYSIS	120	0.288363	1.11842	0.21982	0.597757	0.845462	0.548028	905	tags=15%, list=9%, signal=14%	PGK1/PRPS1/MDH2/MDH1/TPI1/DLD/ENO2/PPIA/B4GALT2/TXN/GMPPA/G6PD/ENO1/ALDOA/EXT2/HSPA5/KIF2A/HS2ST1
CD4_CM	Baseline	BTM	Resting dendritic cell surface signature (S10)	36	-0.362273	-1.15039	0.241017	0.644097	0.562373	0.590514	1508	tags=22%, list=14%, signal=19%	SLC27A3/SRD5A3/SLC7A8/IFNGR1/KMO/ENG/HLA-DQB1/CH25H
CD4_CM	Baseline	Hallmark	HALLMARK_P53_PATHWAY	128	0.277352	1.08499	0.272328	0.715439	0.972601	0.65592	1444	tags=16%, list=14%, signal=14%	TNFSF9/HINT1/BAX/MAPKAPK3/GADD45A/DNTTIP2/CEBPA/SLC3A2/VDR/TGFB1/APP/TRIAP1/CTSF/F2R/MDM2/TP63/CCNG1/FBXW7/NUDT15/CGRRF1/ATF3
CD4_CM	Baseline	BTM	T cell surface signature (S0)	25	-0.382399	-1.11619	0.290688	0.750944	0.663527	0.688471	988	tags=24%, list=9%, signal=22%	CD3G/GIMAP2/C12orf23/CD2/GPR171/SIT1
CD4_CM	Baseline	BTM	PLK1 signaling events (M4.2)	13	0.456802	1.12594	0.308476	0.77532	0.683346	0.71082	2051	tags=38%, list=20%, signal=31%	ESPL1/FBXO5/GINS2/KIF14/WEE1
CD4_CM	Baseline	Hallmark	HALLMARK_MYOGENESIS	88	0.289233	1.06902	0.313564	0.77532	0.991824	0.71082	2500	tags=28%, list=24%, signal=22%	BAG1/DAPK2/TGFB1/SYNGR2/GADD45B/MYH9/APP/TPM3/GNAO1/COL6A2/BHLHE40/RYR1/COL6A3/SPARC/PRNP/CFD/SPTAN1/CRAT/SORBS3/MYL6B/PYGM/ADCY9/SIRT2/PKIA/CKB
CD4_CM	Baseline	BTM	leukocyte activation and migration (M45)	11	0.478447	1.12449	0.318517	0.77532	0.683346	0.71082	1252	tags=27%, list=12%, signal=24%	INPP5D/LCK/FYN
CD4_CM	Baseline	BTM	cell cycle (III) (M103)	35	0.348432	1.08176	0.325234	0.77532	0.683346	0.71082	3154	tags=46%, list=30%, signal=32%	TTK/MAD2L1/DBF4/ESPL1/RAD21/MCM3/WEE1/CDK1/CCNA2/MCM2/CDC7/MCM7/E2F5/HDAC2/SMC3/CCNE1
CD4_CM	Baseline	BTM	CORO1A-DEF6 network (I) (M32.2)	17	0.418435	1.10437	0.325403	0.77532	0.683346	0.71082	2136	tags=47%, list=20%, signal=38%	SIPA1/ATP5D/TGFB1/AES/H1FX/CCDC22/UBE2M/HGS
CD4_CM	Baseline	Hallmark	HALLMARK_ALLOGRAFT_REJECTION	143	0.264356	1.04833	0.330136	0.77532	0.991824	0.71082	2068	tags=23%, list=20%, signal=19%	CCL4/CD8B/GZMA/WAS/RPS9/AKT1/FLNA/TGFB1/CCL5/IRF4/HDAC9/NCF4/LYN/LCK/IL4R/RPS19/F2R/TAPBP/RPS3A/HLA-DMA/NME1/ZAP70/MTIF2/TLR1/CSK/CTSS/MAP4K1/HIF1A/HLA-DOA/ABI1/TLR3/UBE2D1/RPL39
CD4_CM	Baseline	Hallmark	HALLMARK_ADIPOGENESIS	132	-0.263187	-1.04251	0.346348	0.793512	0.991824	0.727498	1952	tags=26%, list=19%, signal=21%	PPP1R15B/CPT2/PHLDB1/RTN3/CYP4B1/DECR1/ECH1/SLC5A6/ENPP2/EPHX2/COQ9/SOWAHC/REEP6/PREB/CAT/TANK/ESRRA/SLC1A5/ACADM/QDPR/PRDX3/IFNGR1/CS/DHRS7B/JAGN1/ESYT1/ECHS1/ACOX1/GPD2/APLP2/CCNG2/CDKN2C/COQ5/ELOVL6
CD4_CM	Baseline	BTM	T cell activation (I) (M7.1)	42	-0.324446	-1.05946	0.348121	0.793512	0.716721	0.727498	1507	tags=26%, list=14%, signal=23%	THEMIS/CD7/ITK/IL7R/CD3G/CD247/SLAMF1/CD2/CCR7/TXK/SIT1
CD4_CM	Baseline	BTM	enriched in monocytes (II) (M11.0)	115	0.268595	1.03525	0.362856	0.81511	0.732689	0.7473	2079	tags=26%, list=20%, signal=21%	RAB32/SIRPA/SYK/SLC11A1/CEBPA/PRAM1/LILRA1/CD302/CSF1R/RBM47/ASGR1/TLR4/LILRA3/LYN/PLBD1/FES/FCN1/CPPED1/S100A8/LGALS2/NCF2/S100A12/TGFBI/CFD/KIAA0513/ALOX5/PTAFR/CSF2RA/LAT2/HSPA6
CD4_CM	Baseline	Hallmark	HALLMARK_SPERMATOGENESIS	59	0.298503	1.03721	0.381502	0.844754	0.991824	0.774477	2348	tags=32%, list=22%, signal=25%	TTK/STRBP/MLF1/IL12RB2/DBF4/OAZ3/GFI1/ARL4A/MAST2/MAP7/PHKG2/PIAS2/NCAPH/JAM3/ZC2HC1C/ALOX15/CDK1/CCT6B/TSN
CD4_CM	Baseline	Hallmark	HALLMARK_MITOTIC_SPINDLE	133	0.257465	1.01238	0.413839	0.891191	0.991824	0.817051	1529	tags=19%, list=15%, signal=16%	TSC1/TTK/CLASP1/SUN2/ROCK1/FLNA/SPTBN1/TBCD/MYH9/KIF15/PREX1/PCGF5/EPB41/ESPL1/TUBGCP5/FBXO5/CD2AP/CDC42/KIF3B/HOOK3/ANLN/PIF1/TLK1/KLC1/KNTC1
CD4_CM	Baseline	BTM	enriched in myeloid cells and monocytes (M81)	18	0.385059	1.03061	0.414157	0.891191	0.816126	0.817051	1488	tags=22%, list=14%, signal=19%	PRAM1/CSF1R/TLR4/SPARC
CD4_CM	Baseline	BTM	enriched in neutrophils (I) (M37.1)	19	0.378877	1.02487	0.419722	0.891191	0.816126	0.817051	3320	tags=53%, list=32%, signal=36%	REPS2/NCF4/PROK2/BASP1/MANSC1/PTAFR/C5AR1/ST6GALNAC2/CREB5/FCGR3A
CD4_CM	Baseline	BTM	leukocyte migration (M88.0)	11	-0.426742	-1.00875	0.447629	0.898577	0.841344	0.823822	2657	tags=55%, list=25%, signal=41%	TMEM45B/PIP5K1B/GPA33/BCL2L14/ACSL5/GPR35
CD4_CM	Baseline	BTM	lymphocyte generic cluster (M60)	10	-0.437933	-1.00998	0.449464	0.898577	0.841344	0.823822	1111	tags=30%, list=11%, signal=27%	NAV1/CD2/ADARB1
CD4_CM	Baseline	BTM	enriched in monocytes (IV) (M118.0)	29	-0.328562	-0.991702	0.458868	0.898577	0.841344	0.823822	2310	tags=34%, list=22%, signal=27%	ACSL1/EMILIN2/HHEX/SLC24A4/F5/LGALS3/PADI4/LY96/DPYD/C1orf162
CD4_CM	Baseline	Hallmark	HALLMARK_APOPTOSIS	111	0.259119	0.992626	0.458922	0.898577	0.991824	0.823822	1279	tags=15%, list=12%, signal=14%	PPP2R5B/DAP/BAX/GADD45A/ROCK1/VDAC2/ENO2/GADD45B/GCH1/APP/RHOB/ADD1/CDC25B/F2R/CD44/CASP8/TSPO
CD4_CM	Baseline	BTM	CD4 T cell surface signature Th2-stimulated (S7)	11	-0.420718	-0.994514	0.464742	0.898577	0.841344	0.823822	988	tags=36%, list=9%, signal=33%	CD3G/SLC4A7/GPR171/SIT1
CD4_CM	Baseline	BTM	Activated (LPS) dendritic cell surface signature (S11)	21	-0.353865	-0.9905	0.473442	0.898577	0.842566	0.823822	1204	tags=33%, list=11%, signal=30%	CD274/PDCD1LG2/SLC41A2/IFI6/CD40/CD80/TMEM140
CD4_CM	Baseline	Hallmark	HALLMARK_IL6_JAK_STAT3_SIGNALING	57	0.286309	0.984787	0.483563	0.898577	0.991824	0.823822	1266	tags=18%, list=12%, signal=16%	CBL/PIM1/SOCS3/TGFB1/MAP3K8/IL4R/STAT3/IL3RA/CD44/GRB2
CD4_CM	Baseline	BTM	enriched in B cells (III) (M47.2)	15	0.383122	0.978893	0.484749	0.898577	0.844344	0.823822	3396	tags=47%, list=32%, signal=32%	CELSR1/ALOX5/HLA-DOA/FCRLA/BTK/MEF2C/CD180
CD4_CM	Baseline	Hallmark	HALLMARK_HYPOXIA	119	0.253494	0.981615	0.493886	0.898577	0.991824	0.823822	1444	tags=18%, list=14%, signal=16%	PGK1/AKAP12/GPI/MAP3K1/SIAH2/PIM1/TPI1/ENO2/HK1/PNRC1/MYH9/ENO1/NFIL3/ALDOA/HSPA5/FOSL2/MT2A/BHLHE40/KLHL24/PFKP/SLC2A3/ATF3
CD4_CM	Baseline	BTM	T cell activation (III) (M7.4)	12	0.40539	0.976313	0.493969	0.898577	0.844344	0.823822	1514	tags=25%, list=14%, signal=21%	LCK/RASGRP1/ATP8B2
CD4_CM	Baseline	Hallmark	HALLMARK_MYC_TARGETS_V2	44	-0.294666	-0.972529	0.494824	0.898577	0.991824	0.823822	1380	tags=18%, list=13%, signal=16%	MCM5/PES1/NDUFAF4/FARSA/WDR74/UTP20/NOC4L/GRWD1
CD4_CM	Baseline	Hallmark	HALLMARK_EPITHELIAL_MESENCHYMAL_TRANSITION	71	0.27302	0.977833	0.497241	0.898577	0.991824	0.823822	1659	tags=21%, list=16%, signal=18%	GADD45A/CALU/FLNA/ENO2/TGFB1/GADD45B/RHOB/MATN2/COL6A2/CD44/COL6A3/VIM/SPARC/BASP1/TGFBI
CD4_CM	Baseline	BTM	enriched in NK cells (I) (M7.2)	35	0.313514	0.973349	0.498565	0.898577	0.844344	0.823822	2039	tags=29%, list=19%, signal=23%	GZMA/CCL5/KLRC1/MYBL1/ARL4C/CTSW/ZAP70/TBX21/CST7/KLRB1
CD4_CM	Baseline	BTM	viral sensing & immunity; IRF2 targets network (II) (M111.1)	10	0.421441	0.963774	0.514164	0.913173	0.85694	0.837204	3457	tags=50%, list=33%, signal=34%	CASP1/ZBP1/PSMB10/PSMB8/TNFSF13B
CD4_CM	Baseline	BTM	chaperonin mediated protein folding (I) (M204.0)	12	0.396072	0.953872	0.524514	0.913173	0.86053	0.837204	2788	tags=42%, list=27%, signal=31%	FBXW2/CCT7/HSPE1/CCT8/CCT2
CD4_CM	Baseline	Hallmark	HALLMARK_CHOLESTEROL_HOMEOSTASIS	53	0.282405	0.95934	0.529879	0.913173	0.991824	0.837204	931	tags=15%, list=9%, signal=14%	MVD/ABCA2/STARD4/PNRC1/NFIL3/ALCAM/FBXO6/ANXA5
CD4_CM	Baseline	Hallmark	HALLMARK_REACTIVE_OXYGEN_SPECIES_PATHWAY	38	-0.296449	-0.950505	0.532353	0.913173	0.991824	0.837204	1867	tags=32%, list=18%, signal=26%	LSP1/SCAF4/HHEX/TXNRD1/EGLN2/SRXN1/CAT/MGST1/ATOX1/IPCEF1/GLRX2/GLRX
CD4_CM	Baseline	BTM	small GTPase mediated signal transduction (M215)	14	-0.374223	-0.941327	0.536121	0.913173	0.866041	0.837204	667	tags=14%, list=6%, signal=13%	FGD3/TAGAP
CD4_CM	Baseline	BTM	myeloid, dendritic cell activation via NFkB (II) (M43.1)	12	-0.385224	-0.932938	0.554299	0.932437	0.881839	0.854866	2193	tags=33%, list=21%, signal=26%	ICAM1/FUT7/NFKB2/BIRC3
CD4_CM	Baseline	Hallmark	HALLMARK_MTORC1_SIGNALING	152	0.239714	0.958026	0.559462	0.932437	0.991824	0.854866	1465	tags=16%, list=14%, signal=14%	PGK1/GPI/TCEA1/STARD4/TPI1/PPIA/MTHFD2L/PSMA3/G6PD/DHCR24/ENO1/SYTL2/NFIL3/ALDOA/TFRC/HSPA5/RAB1A/PSMA4/BHLHE40/XBP1/CCNG1/HSPA9/SLC2A3/PITPNB
CD4_CM	Baseline	BTM	myeloid, dendritic cell activation via NFkB (I) (M43.0)	10	0.398953	0.912347	0.58343	0.962039	0.909344	0.882006	626	tags=20%, list=6%, signal=19%	CCL5/MAP3K8
CD4_CM	Baseline	Hallmark	HALLMARK_ANGIOGENESIS	11	0.384928	0.904687	0.591033	0.964316	0.991824	0.884093	737	tags=18%, list=7%, signal=17%	VAV2/APP
CD4_CM	Baseline	BTM	regulation of antigen presentation and immune response (M5.0)	59	-0.264956	-0.922812	0.604242	0.970224	0.909344	0.889509	1507	tags=20%, list=14%, signal=18%	THEMIS/MAPK14/ITK/CD3G/CD247/LY96/BTLA/NCKAP1L/GRAP2/HLA-DQB1/CCR7/TRAT1
CD4_CM	Baseline	BTM	regulation of signal transduction (M3)	26	0.310337	0.904697	0.611472	0.970224	0.909344	0.889509	1607	tags=19%, list=15%, signal=16%	SYK/CSF1R/LYN/PSD3/S100A12
CD4_CM	Baseline	BTM	Naive B cell surface signature (S8)	16	-0.342421	-0.889776	0.613802	0.970224	0.909344	0.889509	784	tags=31%, list=7%, signal=29%	P2RY14/GABBR1/TMEM56/BTLA/CCR6
CD4_CM	Baseline	BTM	collagen, TGFB family et al (M77)	16	0.340052	0.883677	0.623965	0.970224	0.909344	0.889509	2143	tags=31%, list=20%, signal=25%	VDR/COL6A2/COL6A3/JAM3/CAMK1
CD4_CM	Baseline	BTM	enriched in antigen presentation (I) (M71)	11	-0.37029	-0.87531	0.628041	0.970224	0.909344	0.889509	585	tags=27%, list=6%, signal=26%	HLA-DPB1/PLAUR/HLA-DQB1
CD4_CM	Baseline	BTM	NK cell surface signature (S1)	27	-0.298827	-0.88611	0.632211	0.970224	0.909344	0.889509	2320	tags=30%, list=22%, signal=23%	ADRB2/KIR2DL2/PVRIG/TNFSF11/GPR114/SYNGR3/TNFSF14/ELOVL6
CD4_CM	Baseline	BTM	enriched in B cells (VI) (M69)	11	-0.365763	-0.864609	0.643093	0.972719	0.910122	0.891797	729	tags=27%, list=7%, signal=25%	CXCR5/BTLA/CD79B
CD4_CM	Baseline	BTM	golgi membrane (II) (M237)	16	-0.332043	-0.86281	0.656412	0.972719	0.910122	0.891797	3673	tags=50%, list=35%, signal=33%	GOPC/GOLT1B/ZDHHC17/GALNT7/COPB2/C3orf58/RAB21/SLC35A5
CD4_CM	Baseline	BTM	plasma cells & B cells, immunoglobulins (M156.0)	12	0.355885	0.857089	0.658755	0.972719	0.910122	0.891797	849	tags=17%, list=8%, signal=15%	OSBPL10/P2RX5
CD4_CM	Baseline	Hallmark	HALLMARK_ESTROGEN_RESPONSE_LATE	107	-0.236115	-0.911433	0.658939	0.972719	0.991824	0.891797	914	tags=10%, list=9%, signal=9%	IL6ST/FDFT1/SERPINA1/DCXR/MAPT/RAB31/NAB2/ALDH3A2/NMU/BATF/FKBP5
CD4_CM	Baseline	BTM	cell cycle, ATP binding (M144)	11	0.360609	0.847532	0.669837	0.979479	0.911368	0.897994	1744	tags=45%, list=17%, signal=38%	RAD21/RBM7/TLK1/CCNC/PCNP
CD4_CM	Baseline	Hallmark	HALLMARK_WNT_BETA_CATENIN_SIGNALING	22	-0.298805	-0.845787	0.688624	0.984458	0.991824	0.902559	2356	tags=32%, list=22%, signal=25%	TCF7/SKP2/HDAC11/AXIN2/PTCH1/FRAT1/CCND2
CD4_CM	Baseline	BTM	proteasome (M226)	10	-0.355303	-0.819411	0.700701	0.984458	0.911368	0.902559	1819	tags=40%, list=17%, signal=33%	RAN/PSMC6/POLR2K/PSMA5
CD4_CM	Baseline	BTM	T cell activation (II) (M7.3)	27	-0.284646	-0.844058	0.706105	0.984458	0.911368	0.902559	1594	tags=26%, list=15%, signal=22%	STAT4/ITK/CD3G/CD247/SLAMF1/GPR171/TRAT1
CD4_CM	Baseline	BTM	enriched in activated dendritic cells (II) (M165)	21	-0.296245	-0.829215	0.710372	0.984458	0.911368	0.902559	1915	tags=33%, list=18%, signal=27%	CCL20/MX2/RSAD2/IFNGR2/MGST1/IFIH1/IFIT1
CD4_CM	Baseline	Hallmark	HALLMARK_KRAS_SIGNALING_UP	102	-0.233392	-0.893307	0.713509	0.984458	0.991824	0.902559	1100	tags=13%, list=10%, signal=12%	IL7R/CDADC1/FGF9/PTCD2/LY96/CCND2/GLRX/PLAUR/FUCA1/ENG/WDR33/C3AR1/BIRC3
CD4_CM	Baseline	Hallmark	HALLMARK_XENOBIOTIC_METABOLISM	99	-0.234683	-0.893279	0.713626	0.984458	0.991824	0.902559	1307	tags=17%, list=12%, signal=15%	ECH1/GCNT2/CASP6/PINK1/CAT/CDO1/SLC1A5/ALDH9A1/NFS1/ADH5/DCXR/ARG2/ACOX1/ALAS1/CSAD/AP4B1/FBP1
CD4_CM	Baseline	BTM	enriched in B cells (I) (M47.0)	25	-0.286212	-0.835429	0.717701	0.984458	0.911368	0.902559	729	tags=40%, list=7%, signal=37%	FCER2/TCF4/TCL1A/RALGPS2/BANK1/CXCR5/STAP1/BTLA/PLEKHG1/CD79B
CD4_CM	Baseline	BTM	Monocyte surface signature (S4)	47	-0.253507	-0.848604	0.735738	0.986162	0.911368	0.904121	2290	tags=32%, list=22%, signal=25%	AGTRAP/KCNQ1/LILRB3/TMTC2/CCR2/KCNE3/SLC24A4/CSF3R/MBOAT7/IL6R/MCTP1/PYCARD/C10orf54/EMR2/C1orf162
CD4_CM	Baseline	BTM	T cell differentiation (M14)	12	0.330008	0.794769	0.745525	0.986162	0.911368	0.904121	1044	tags=17%, list=10%, signal=15%	SPOCK2/RASGRP1
CD4_CM	Baseline	BTM	endoplasmic reticulum (M37.2)	13	-0.321156	-0.791777	0.748698	0.986162	0.911368	0.904121	2822	tags=54%, list=27%, signal=39%	SGK1/TLR8/ACSL1/UNC93B1/TBXAS1/MGST1/MARCH1
CD4_CM	Baseline	BTM	DC surface signature (S5)	39	-0.259152	-0.834397	0.75021	0.986162	0.911368	0.904121	1310	tags=36%, list=12%, signal=32%	ABHD12/DIRC2/LRFN4/ADAM12/CD274/PDCD1LG2/TM2D2/SLC41A2/GRINA/SRD5A3/SLC7A8/KMO/TSPAN33/HLA-DQB1
CD4_CM	Baseline	BTM	extracellular matrix (II) (M2.1)	11	0.328814	0.772804	0.762228	0.986162	0.911368	0.904121	1659	tags=27%, list=16%, signal=23%	COL6A2/SPARC/TGFBI
CD4_CM	Baseline	BTM	cell adhesion (M51)	10	-0.333262	-0.768579	0.762583	0.986162	0.911368	0.904121	1358	tags=50%, list=13%, signal=44%	PARVB/MMRN1/GP1BA/TPM1/ENG
CD4_CM	Baseline	BTM	transcription elongation, RNA polymerase II (M234)	12	0.323372	0.778787	0.763813	0.986162	0.911368	0.904121	3565	tags=42%, list=34%, signal=28%	POLR2L/POLR2J/POLR2I/UQCRQ/TCEB2
CD4_CM	Baseline	Hallmark	HALLMARK_PEROXISOME	64	-0.238698	-0.84644	0.770825	0.986162	0.991824	0.904121	1964	tags=25%, list=19%, signal=20%	PRDX5/MSH2/ECH1/EPHX2/ABCD1/CAT/SULT2B1/ACSL5/ALDH9A1/ACAA1/ECI2/GNPAT/HSD17B4/ACOX1/MLYCD/ITGB1BP1
CD4_CM	Baseline	Hallmark	HALLMARK_DNA_REPAIR	104	0.227814	0.862864	0.776753	0.986162	0.991824	0.904121	3060	tags=38%, list=29%, signal=28%	ALYREF/EDF1/GUK1/PDE4B/DUT/NELFB/TMED2/SRSF6/EIF1B/POLR2H/ARL6IP1/NME1/UPF3B/ERCC1/APRT/REV3L/NT5C/ERCC8/SEC61A1/GTF2H3/DDB2/POLR2J/PRIM1/MPC2/NME3/POLR2C/NT5C3A/POLR2I/DGUOK/POLD4/POLR2G/RNMT/POLR1D/BCAP31/TAF10/LIG1/SDCBP/DDB1/ITPA/GTF2A2
CD4_CM	Baseline	Hallmark	HALLMARK_BILE_ACID_METABOLISM	57	0.241909	0.83207	0.788417	0.986162	0.991824	0.904121	2247	tags=28%, list=21%, signal=22%	ABCA2/SLC29A1/PXMP2/NUDT12/GSTK1/DHCR24/LCK/PEX6/LONP2/OPTN/PEX13/SLC27A2/SLC23A2/PEX19/PNPLA8/HACL1
CD4_CM	Baseline	BTM	double positive thymocytes (M126)	11	-0.317689	-0.750969	0.793608	0.986162	0.936279	0.904121	1284	tags=18%, list=12%, signal=16%	PCSK5/APBB1
CD4_CM	Baseline	Hallmark	HALLMARK_TGF_BETA_SIGNALING	37	0.251949	0.79339	0.812974	0.986162	0.991824	0.904121	1635	tags=22%, list=16%, signal=18%	SMAD1/RHOA/TGFB1/SPTBN1/TGFBR1/FURIN/HDAC1/KLF10
CD4_CM	Baseline	Hallmark	HALLMARK_APICAL_SURFACE	24	-0.264025	-0.763525	0.822287	0.986162	0.991824	0.904121	616	tags=17%, list=6%, signal=16%	HSPB1/CROCC/PLAUR/ATP8B1
CD4_CM	Baseline	Hallmark	HALLMARK_HEME_METABOLISM	110	0.221121	0.845525	0.828555	0.986162	0.991824	0.904121	2154	tags=24%, list=21%, signal=19%	PPP2R5B/BMP2K/CIR1/TCEA1/RBM38/RNF19A/RIOK3/RCL1/TFRC/ADD1/ARL2BP/EPB41/CAST/ERMAP/ISCA1/KAT2B/OPTN/LRP10/SIDT2/CDR2/FBXO34/TRAK2/DAAM1/DCUN1D1/ANK1/UROS
CD4_CM	Baseline	Hallmark	HALLMARK_COAGULATION	51	-0.236754	-0.803787	0.829217	0.986162	0.991824	0.904121	2208	tags=25%, list=21%, signal=20%	PLEK/CRIP2/F8/ITGA2/PDGFB/GP1BA/PREP/CTSB/CLU/MMP15/RABIF/SERPINA1/BMP1
CD4_CM	Baseline	BTM	enriched in antigen presentation (II) (M95.0)	20	-0.270088	-0.745925	0.837331	0.986162	0.960339	0.904121	2357	tags=30%, list=22%, signal=23%	HLA-DPB1/PLEK/AIF1/CD53/SLA/GIMAP6
CD4_CM	Baseline	BTM	nuclear pore complex (M106.0)	15	0.28315	0.723461	0.843436	0.986162	0.960339	0.904121	190	tags=7%, list=2%, signal=7%	NUP133
CD4_CM	Baseline	Hallmark	HALLMARK_INFLAMMATORY_RESPONSE	105	-0.217432	-0.837076	0.84532	0.986162	0.991824	0.904121	1428	tags=17%, list=14%, signal=15%	SLC31A1/CSF3R/CYBB/GP1BA/IFNGR2/CD40/GPR183/IL7R/EMP3/SLAMF1/PLAUR/RIPK2/KLF6/RTP4/GPR132/CCR7/C3AR1/KCNA3
CD4_CM	Baseline	BTM	enriched in antigen presentation (III) (M95.1)	11	0.296951	0.697918	0.856755	0.986162	0.960339	0.904121	1976	tags=27%, list=19%, signal=22%	FYB/HLA-DMA/LAPTM5
CD4_CM	Baseline	Hallmark	HALLMARK_UNFOLDED_PROTEIN_RESPONSE	88	0.220193	0.81384	0.859958	0.986162	0.991824	0.904121	1872	tags=22%, list=18%, signal=18%	YWHAZ/SEC31A/LSM4/SPCS3/EIF4A1/RPS14/HSPA5/CKS1B/ATF4/XBP1/HSPA9/XPOT/ATF3/WFS1/TUBB2A/DKC1/KHSRP/MTHFD2/EIF4G1
CD4_CM	Baseline	BTM	enriched in B cells (II) (M47.1)	21	-0.259599	-0.72664	0.861146	0.986162	0.960339	0.904121	486	tags=38%, list=5%, signal=36%	TCF4/TCL1A/RALGPS2/BANK1/PAWR/CXCR5/PLEKHG1/CD79B
CD4_CM	Baseline	BTM	mismatch repair (I) (M22.0)	14	0.28117	0.704958	0.861149	0.986162	0.960339	0.904121	252	tags=7%, list=2%, signal=7%	NCAPG2
CD4_CM	Baseline	BTM	T cell signaling and costimulation (M44)	10	0.300168	0.686441	0.869422	0.986162	0.960339	0.904121	1252	tags=20%, list=12%, signal=18%	LCK/FYN
CD4_CM	Baseline	Hallmark	HALLMARK_HEDGEHOG_SIGNALING	13	-0.279072	-0.688024	0.87164	0.986162	0.991824	0.904121	134	tags=15%, list=1%, signal=15%	PTCH1/RASA1
CD4_CM	Baseline	BTM	cell adhesion (GO) (M117)	18	0.259748	0.695213	0.886438	0.98929	0.960339	0.906989	1510	tags=17%, list=14%, signal=14%	SPOCK2/CD6/ZAP70
CD4_CM	Baseline	BTM	mitotic cell cycle (M4.7)	10	-0.284629	-0.656422	0.88717	0.98929	0.960339	0.906989	2275	tags=30%, list=22%, signal=24%	TUBG1/CKAP5/CEP72
CD4_CM	Baseline	BTM	TLR and inflammatory signaling (M16)	19	0.253146	0.684766	0.904477	0.997876	0.969083	0.914861	2799	tags=47%, list=27%, signal=35%	NCF4/TLR4/FES/TLR1/ALOX5/HSPA6/FGR/C5AR1/TYROBP
CD4_CM	Baseline	Hallmark	HALLMARK_UV_RESPONSE_DN	76	-0.210175	-0.770571	0.912336	0.997876	0.991824	0.914861	1958	tags=24%, list=19%, signal=19%	WDR37/SMAD3/NR1D2/GCNT1/PIAS3/RXRA/PRDM2/NIPBL/KALRN/MAPK14/MGMT/INPP4B/CITED2/CELF2/PTEN/DBP/SPOP/MAP2K5
CD4_CM	Baseline	Hallmark	HALLMARK_PANCREAS_BETA_CELLS	13	0.255658	0.630154	0.929848	0.997876	0.991824	0.914861	3323	tags=38%, list=32%, signal=26%	VDR/GCK/FOXO1/SRP14/SRP9
CD4_CM	Baseline	Hallmark	HALLMARK_NOTCH_SIGNALING	17	-0.241479	-0.636304	0.935699	0.997876	0.991824	0.914861	825	tags=53%, list=8%, signal=49%	PSEN2/PSENEN/RBX1/PRKCA/LFNG/NOTCH2/SKP1/DTX2/FBXW11
CD4_CM	Baseline	Hallmark	HALLMARK_INTERFERON_ALPHA_RESPONSE	86	-0.200851	-0.749523	0.951855	0.997876	0.991824	0.914861	1417	tags=19%, list=14%, signal=16%	CMPK2/HELZ2/TRIM21/OAS1/STAT2/HERC6/RSAD2/IFIH1/LPAR6/TMEM140/TRIM25/MX1/HLA-C/CMTR1/RIPK2/RTP4
CD4_CM	Baseline	BTM	B cell surface signature (S2)	39	0.209314	0.667112	0.95581	0.997876	0.995201	0.914861	1902	tags=21%, list=18%, signal=17%	GP5/P2RX5/TSPAN13/HLA-DMA/FAM26F/CELSR1/JAM3/HLA-DOA
CD4_CM	Baseline	BTM	enriched in neutrophils (II) (M163)	12	0.238607	0.574644	0.959144	0.997876	0.995201	0.914861	2079	tags=25%, list=20%, signal=20%	TSPAN2/CFD/HSPA6
CD4_CM	Baseline	Hallmark	HALLMARK_INTERFERON_GAMMA_RESPONSE	165	0.193188	0.781152	0.963678	0.997876	0.991824	0.914861	2626	tags=27%, list=25%, signal=21%	GZMA/VAMP5/PNPT1/PIM1/SOCS3/PSMA3/CCL5/IRF4/GCH1/PDE4B/IFITM2/IL4R/STAT3/MT2A/TAPBP/ARID5B/CASP8/HLA-DMA/PFKP/ARL4A/LATS2/NLRC5/EIF4E3/LGALS3BP/MTHFD2/HIF1A/PSME2/PELI1/RNF213/PML/LAP3/IRF9/IFITM3/PTPN2/OGFR/CD74/CASP1/CSF2RB/ZBP1/TNFAIP3/PSMB10/IRF8/SRI/FGL2/PSME1
CD4_CM	Baseline	BTM	immune activation - generic cluster (M37.0)	155	-0.190975	-0.773329	0.967182	0.997876	0.995201	0.914861	1157	tags=12%, list=11%, signal=10%	MGST1/NAV1/LGALS3/MCTP1/B3GNT5/CD3G/LY96/CD2/GRAP2/ENG/CSE1L/ZNF467/TRAT1/SAC3D1/CDKN2C/C3AR1/MARCH1/FBP1
CD4_CM	Baseline	BTM	viral sensing & immunity; IRF2 targets network (I) (M111.0)	15	0.220859	0.564304	0.971042	0.997876	0.995201	0.914861	2445	tags=33%, list=23%, signal=26%	FES/CTSS/CXCL16/KYNU/ZBP1
CD4_CM	Baseline	BTM	regulation of transcription, transcription factors (M213)	13	-0.214749	-0.529442	0.976245	0.997876	0.995201	0.914861	8245	tags=62%, list=79%, signal=13%	STAG2/PTBP2/ZNF700/FMR1/CCNT2/ZDHHC17/KIAA1468/BDP1
CD4_CM	Baseline	Hallmark	HALLMARK_ANDROGEN_RESPONSE	63	-0.188799	-0.667373	0.98575	0.997876	0.991824	0.914861	1950	tags=17%, list=19%, signal=14%	HSD17B14/SORD/CDC14B/IQGAP2/ZBTB10/UBE2I/SLC38A2/INPP4B/MAK/RAB4A/FKBP5
CD4_CM	Baseline	Hallmark	HALLMARK_PI3K_AKT_MTOR_SIGNALING	76	0.182738	0.659826	0.988678	0.997876	0.991824	0.914861	3515	tags=34%, list=33%, signal=23%	AKT1/RAC1/CSNK2B/LCK/PLCG1/GRB2/ARF1/MAPK8/MAPK1/PIK3R3/CFL1/CDK1/MKNK1/DUSP3/UBE2D3/PIN1/NCK1/ACTR2/ECSIT/CAB39L/ACACA/RPS6KA3/SMAD2/MAP2K6/PPP1CA/CAB39
CD4_CM	Baseline	Hallmark	HALLMARK_PROTEIN_SECRETION	73	0.180309	0.648685	0.991824	0.997876	0.991824	0.914861	1861	tags=18%, list=18%, signal=15%	AP3S1/SEC31A/GNAS/TMED2/AP1G1/COPE/ARF1/LMAN1/TMX1/ICA1/DNM1L/MAPK1/NAPG
CD4_CM	Baseline	BTM	Plasma cell surface signature (S3)	10	-0.174023	-0.401338	0.997731	0.997876	0.997876	0.914861	3683	tags=50%, list=35%, signal=32%	TRAM2/CCR10/CLPTM1L/GPR25/SCARB2
CD4_CM	Baseline	BTM	DNA repair (M76)	15	0.172866	0.441679	0.997876	0.997876	0.997876	0.914861	4211	tags=47%, list=40%, signal=28%	POLE2/FANCD2/LIG1/RPA1/RFC4/MRE11A/BRCA1
CD4_CM	D28	Hallmark	HALLMARK_UV_RESPONSE_UP	96	-0.435155	-1.63053	0.00253165	0.345767	0.123686	0.333439	1861	tags=30%, list=18%, signal=25%	CDO1/PARP2/FKBP4/IL6ST/CREG1/PRKCD/CYB5R1/POLE3/SIGMAR1/BTG1/DNAJA1/RPN1/ALAS1/GRINA/HYAL2/PRPF3/PSMC3/SOD2/MGAT1/PPIF/GLS/CDC34/SQSTM1/TUBA4A/BSG/RXRB/AGO2/AQP3/KCNH2
CD4_CM	D28	Hallmark	HALLMARK_ESTROGEN_RESPONSE_LATE	107	0.37916	1.49213	0.00586907	0.345767	0.123686	0.333439	1445	tags=23%, list=14%, signal=20%	UGDH/SLC27A2/SLC1A4/ISG20/XRCC3/JAK2/SCNN1A/SNX10/UNC13B/ELOVL5/PRSS23/CLIC3/NXT1/SULT2B1/GALE/SLC22A5/DHCR7/ITPK1/CD44/GLA/PTPN6/TMPRSS3/XBP1/FABP5/IDH2
CD4_CM	D28	Hallmark	HALLMARK_INTERFERON_GAMMA_RESPONSE	165	0.338242	1.41682	0.00742115	0.345767	0.123686	0.333439	1665	tags=24%, list=16%, signal=20%	PML/GZMA/ARID5B/ISG20/MTHFD2/NOD1/IL2RB/NLRC5/JAK2/VAMP5/PTPN2/BPGM/IRF2/CASP4/IRF9/IL18BP/MT2A/CCL5/IFITM2/IRF4/CD74/PNPT1/PSMB10/HLA-DMA/PELI1/TAPBP/TRIM26/PIM1/PSME2/EIF4E3/HERC6/PTPN6/IFNAR2/SRI/BANK1/GBP4/PSMB9/PSMB8/NAMPT
CD4_CM	D28	BTM	blood coagulation (M11.1)	15	0.66543	1.72307	0.00892301	0.345767	0.377123	0.333439	1577	tags=27%, list=15%, signal=23%	FCER1G/SYK/CFD/SIRPA
CD4_CM	D28	BTM	cell division in stimulated CD4 T cells (M4.6)	11	0.715642	1.70489	0.0133224	0.347941	0.377123	0.335535	1608	tags=45%, list=15%, signal=39%	NCAPG2/CDCA7/BRCA2/UBE2T/FANCD2
CD4_CM	D28	BTM	enriched in NK cells (I) (M7.2)	35	0.500012	1.59066	0.0166774	0.347941	0.377123	0.335535	1532	tags=31%, list=15%, signal=27%	FGFBP2/NKG7/GZMA/TBX21/IL2RB/CLIC3/CCL5/KLRC1/CST7/IL18RAP/GNLY
CD4_CM	D28	BTM	cell division (stimulated CD4+ T cells) (M46)	14	0.650851	1.65762	0.0178608	0.347941	0.377123	0.335535	375	tags=14%, list=4%, signal=14%	SLC27A2/CDCA7
CD4_CM	D28	BTM	double positive thymocytes (M126)	11	-0.695507	-1.62793	0.0179582	0.347941	0.377123	0.335535	387	tags=27%, list=4%, signal=26%	APBB1/PCSK5/BCL11B
CD4_CM	D28	BTM	BCR signaling (M54)	10	0.681146	1.57478	0.0324112	0.519651	0.502606	0.501124	2573	tags=70%, list=25%, signal=53%	SYK/INPP5D/PTPN6/PIK3R5/BTK/LYN/PIK3R3
CD4_CM	D28	BTM	respiratory electron transport chain (mitochondrion) (M219)	17	0.571462	1.53098	0.0404229	0.519651	0.502606	0.501124	2207	tags=47%, list=21%, signal=37%	UQCRFS1/UQCRH/UQCRQ/COX6A1/CYC1/UQCRC2/COX5A/UQCRB
CD4_CM	D28	Hallmark	HALLMARK_COMPLEMENT	113	0.331184	1.31221	0.0434684	0.519651	0.5209	0.501124	1317	tags=21%, list=13%, signal=19%	FCER1G/GZMA/RHOG/GZMK/JAK2/FCN1/CR1/XPNPEP1/DOCK9/IRF2/CASP4/PDP1/CEBPB/CCL5/WAS/SPOCK2/USP15/DUSP5/CTSS/USP14/PIM1/F8/VCPIP1/GRB2
CD4_CM	D28	BTM	platelet activation (I) (M32.0)	19	0.545641	1.50428	0.0449763	0.519651	0.502606	0.501124	3553	tags=58%, list=34%, signal=38%	UBE2M/FLNA/CCDC22/PPP2R1A/POR/GNAI2/APEH/CORO1A/PFN1/NUCB1/H1FX
CD4_CM	D28	BTM	leukocyte activation and migration (M45)	11	0.643487	1.53299	0.0465259	0.519651	0.502606	0.501124	1598	tags=45%, list=15%, signal=39%	FCER1G/INPP5D/ITGAL/PTPN6/CD48
CD4_CM	D28	BTM	myeloid, dendritic cell activation via NFkB (II) (M43.1)	12	-0.618908	-1.48	0.0508806	0.519651	0.502606	0.501124	1628	tags=58%, list=16%, signal=49%	BIRC3/FUT7/PRKCD/IL23A/LTB/NFKB2/RELB
CD4_CM	D28	BTM	mitotic cell cycle (M4.7)	10	-0.64831	-1.48653	0.055254	0.519651	0.502606	0.501124	3160	tags=80%, list=30%, signal=56%	SGOL2/CCNA2/CEP72/CCNB1/CEP152/PKMYT1/TUBG1/CKAP5
CD4_CM	D28	BTM	KLF12 targets network (M32.3)	12	0.609822	1.49273	0.0574407	0.519651	0.502606	0.501124	1333	tags=42%, list=13%, signal=36%	RHOG/UBE2M/CNOT3/PPP2R1A/POR
CD4_CM	D28	Hallmark	HALLMARK_HEDGEHOG_SIGNALING	13	0.589429	1.47412	0.0606185	0.519651	0.5209	0.501124	1582	tags=31%, list=15%, signal=26%	PML/ETS2/CELSR1/TLE1
CD4_CM	D28	BTM	transmembrane transport (II) (M191)	11	-0.623428	-1.45922	0.0622682	0.519651	0.502888	0.501124	917	tags=36%, list=9%, signal=33%	MDFIC/AXIN2/ATP8A1/SIRT1
CD4_CM	D28	Hallmark	HALLMARK_MITOTIC_SPINDLE	133	-0.322699	-1.26862	0.0643678	0.519651	0.5209	0.501124	1138	tags=16%, list=11%, signal=14%	CKAP5/STAU1/MYO9B/ARFIP2/SSH2/YWHAE/ROCK1/RASA2/MID1IP1/DOCK2/RAB3GAP1/EPB41L2/ITSN1/EZR/CCDC88A/NIN/DLG1/TUBA4A/FBXO5/CDK5RAP2/RALBP1
CD4_CM	D28	BTM	enriched in neutrophils (I) (M37.1)	19	0.521081	1.43657	0.0670518	0.519651	0.502888	0.501124	1531	tags=37%, list=15%, signal=32%	PTAFR/REPS2/MXD1/C5AR1/MME/NCF4/CREB5
CD4_CM	D28	Hallmark	HALLMARK_APOPTOSIS	111	-0.331943	-1.27152	0.072926	0.538263	0.5209	0.519072	1117	tags=18%, list=11%, signal=16%	DNAJA1/TIMP1/ANXA1/CCND2/BCAP31/CTH/CLU/GPX1/CASP2/ROCK1/HSPB1/CTNNB1/LMNA/SOD2/CCND1/SQSTM1/FASLG/BNIP3L/MADD/IFNGR1
CD4_CM	D28	BTM	respiratory electron transport chain (mitochondrion) (M238)	15	0.545407	1.41228	0.0811372	0.571648	0.525401	0.551267	2588	tags=60%, list=25%, signal=45%	UQCRH/UQCRQ/ATP5D/NDUFA11/NDUFB6/NDUFA4/NDUFA2/NDUFS4/NDUFA3
CD4_CM	D28	BTM	plasma cells & B cells, immunoglobulins (M156.0)	12	-0.585377	-1.39982	0.090998	0.581694	0.525401	0.560954	332	tags=42%, list=3%, signal=40%	STAP1/IGJ/OSBPL10/GNG7/ITM2C
CD4_CM	D28	BTM	enriched in NK cells (III) (M157)	11	0.585067	1.39382	0.0989957	0.581694	0.525401	0.560954	2007	tags=55%, list=19%, signal=44%	CCL4/CX3CR1/PTPN4/MATK/RASGRP1/PPP1R16B
CD4_CM	D28	BTM	nuclear pore complex (M106.0)	15	0.527354	1.36553	0.100851	0.581694	0.525401	0.560954	3030	tags=67%, list=29%, signal=47%	NUP155/NUP43/SEH1L/NUP62/NUP133/NUP85/NUP107/NUP88/NUP37/XPO1
CD4_CM	D28	BTM	translation initiation factor 3 complex (M245)	10	0.598265	1.38316	0.10384	0.581694	0.525401	0.560954	3940	tags=80%, list=38%, signal=50%	EIF3F/EEF1B2/EIF3K/FBL/EIF3G/EEF1G/EIF3H/EIF3E
CD4_CM	D28	BTM	chemokines and inflammatory molecules in myeloid cells (M86.0)	11	0.579784	1.38123	0.10494	0.581694	0.525401	0.560954	2407	tags=55%, list=23%, signal=42%	CCL4/BCL2A1/TRAF1/GCH1/SLAMF7/CCL20
CD4_CM	D28	BTM	golgi membrane (II) (M237)	16	-0.531514	-1.37518	0.10508	0.581694	0.525401	0.560954	2769	tags=62%, list=26%, signal=46%	ARFIP1/GOLT1B/GOLPH3L/SLC35B3/GALNT7/C1GALT1C1/ZDHHC17/GOPC/C3orf58/COPB2
CD4_CM	D28	Hallmark	HALLMARK_ALLOGRAFT_REJECTION	143	0.285673	1.17124	0.129677	0.678025	0.753361	0.653851	1604	tags=24%, list=15%, signal=20%	CCL4/GZMA/IL2RB/RPS9/JAK2/GLMN/EIF4G3/ABCE1/HLA-DRA/HCLS1/CCL5/ITGAL/WAS/FLNA/TAP2/ACVR2A/RPS19/IRF4/UBE2D1/CD74/CTSS/GBP2/PSMB10/HLA-DMA/TAPBP/NCF4/PTPN6/IFNAR2/IL12RB1/IL18RAP/NPM1/RPS3A/IKBKB/FGR
CD4_CM	D28	BTM	cytoskeletal remodeling (M32.8)	10	0.578693	1.33791	0.133567	0.678025	0.63748	0.653851	2018	tags=30%, list=19%, signal=24%	FLNA/ACIN1/SPTAN1
CD4_CM	D28	Hallmark	HALLMARK_OXIDATIVE_PHOSPHORYLATION	150	0.281537	1.16231	0.135605	0.678025	0.753361	0.653851	2619	tags=33%, list=25%, signal=25%	TIMM10/UQCRFS1/HCCS/BAX/VDAC2/PDP1/VDAC1/TCIRG1/ABCB7/UQCRH/MDH1/NDUFS2/MRPS15/UQCRQ/COX6A1/NDUFB3/COX10/NDUFB7/ISCA1/MRPL35/SLC25A6/IDH3A/SLC25A12/POR/ATP6V1C1/IDH2/CYC1/PDHA1/CS/TIMM9/SLC25A5/MRPS30/TIMM8B/RHOT2/UQCRC2/COX15/NDUFB6/NDUFA4/TOMM22/COX5A/UQCRB/NDUFA2/HADHA/ETFDH/ACO2/SDHD/NDUFS4/RHOT1/NDUFA3/ACADSB
CD4_CM	D28	BTM	E2F1 targets (Q3) (M10.0)	24	-0.444312	-1.26942	0.150135	0.727214	0.685397	0.701286	933	tags=17%, list=9%, signal=15%	GMNN/ARID4A/FBXO5/ZNF367
CD4_CM	D28	Hallmark	HALLMARK_UNFOLDED_PROTEIN_RESPONSE	88	0.308433	1.17477	0.158528	0.744603	0.792642	0.718055	1466	tags=20%, list=14%, signal=18%	SLC1A4/MTHFD2/EDEM1/POP4/KDELR3/EIF2S1/CEBPB/EIF4EBP1/FKBP14/EIF2AK3/RPS14/EXOSC5/SEC31A/SPCS1/SPCS3/XBP1/NPM1/NOLC1
CD4_CM	D28	BTM	CD4 T cell surface signature Th2-stimulated (S7)	11	-0.545323	-1.2764	0.178997	0.816014	0.78311	0.78692	2420	tags=45%, list=23%, signal=35%	ITM2A/MAL/CD3G/SIT1/SLC4A7
CD4_CM	D28	Hallmark	HALLMARK_ADIPOGENESIS	132	-0.287579	-1.13045	0.203776	0.845455	0.825688	0.815311	1458	tags=17%, list=14%, signal=15%	BCL6/ELOVL6/PIM3/ENPP2/PGM1/DLAT/CDKN2C/SLC25A1/CCNG2/NDUFS3/QDPR/CPT2/ESRRA/CAT/RNF11/SLC5A6/ITSN1/APLP2/COQ9/COQ5/SLC1A5/JAGN1/IFNGR1
CD4_CM	D28	BTM	T & B cell development, activation (M62.0)	22	-0.429969	-1.20168	0.211846	0.845455	0.818182	0.815311	1784	tags=45%, list=17%, signal=38%	PTK2/TCL1A/CD3E/MAL/RGL1/CD3G/CD7/NAV1/ACPL2/TRAT1
CD4_CM	D28	BTM	myeloid, dendritic cell activation via NFkB (I) (M43.0)	10	-0.531735	-1.21923	0.229934	0.845455	0.818182	0.815311	1473	tags=40%, list=14%, signal=34%	FUT7/IL23A/NFKB2/RELB
CD4_CM	D28	Hallmark	HALLMARK_ESTROGEN_RESPONSE_EARLY	111	0.280396	1.1088	0.233205	0.845455	0.825688	0.815311	1343	tags=22%, list=13%, signal=19%	SLC27A2/SLC1A4/JAK2/SEC14L2/MYBBP1A/SCNN1A/ELOVL5/PRSS23/CLIC3/NXT1/SULT2B1/SLC22A5/DHCR7/RHOBTB3/ITPK1/PMAIP1/MYC/CD44/GLA/MUC1/CELSR1/ELF1/TMPRSS3/XBP1
CD4_CM	D28	BTM	enriched in monocytes (II) (M11.0)	115	0.278546	1.10735	0.236545	0.845455	0.818182	0.815311	2511	tags=31%, list=24%, signal=24%	FCER1G/SYK/PTAFR/FCN1/LILRA2/SIRPB1/LMO2/LILRA1/IL13RA1/SCPEP1/S100A8/C5AR1/KCNE3/RBM47/IRAK3/CD302/LAT2/TLR5/CFD/SIRPA/QPCT/TGFBI/FGR/MYOF/KIAA0513/FES/IMPA2/NCF1/CCR1/TLR4/TNFAIP2/CSF2RA/MGST1/BTK/LYN/CEBPD
CD4_CM	D28	Hallmark	HALLMARK_P53_PATHWAY	128	0.272894	1.10043	0.237163	0.845455	0.825688	0.815311	1037	tags=15%, list=10%, signal=14%	EI24/IRAK1/VDR/CGRRF1/BAX/CCNG1/TP53/NUDT15/HINT1/RHBDF2/DNTTIP2/TRIAP1/RALGDS/DRAM1/MXD1/SEC61A1/PMM1/ZBTB16/RPL36
CD4_CM	D28	Hallmark	HALLMARK_KRAS_SIGNALING_DN	57	-0.33109	-1.13643	0.238561	0.845455	0.825688	0.815311	1289	tags=40%, list=12%, signal=36%	GPR19/MSH5/RSAD2/DTNB/RIBC2/SLC25A23/IFI44L/TCL1A/CALCB/IDUA/PDCD1/LFNG/CACNA1F/SIDT1/KMT2D/CD40LG/YPEL1/MTHFR/DLK2/MX1/KRT1/CAMK1D/CCR8
CD4_CM	D28	BTM	enriched in antigen presentation (I) (M71)	11	0.50507	1.20324	0.239598	0.845455	0.818182	0.815311	968	tags=27%, list=9%, signal=25%	SLC27A2/HLA-DRA/CD74
CD4_CM	D28	Hallmark	HALLMARK_ANGIOGENESIS	11	-0.512266	-1.19903	0.247706	0.845455	0.825688	0.815311	1106	tags=27%, list=11%, signal=24%	TIMP1/CCND2/ITGAV
CD4_CM	D28	BTM	CORO1A-DEF6 network (I) (M32.2)	17	0.437526	1.17216	0.248756	0.845455	0.818182	0.815311	1537	tags=29%, list=15%, signal=25%	STXBP2/UBE2M/CCDC22/ATP5D/DEF6
CD4_CM	D28	BTM	transmembrane transport (I) (M87)	10	-0.521971	-1.19685	0.250291	0.845455	0.818182	0.815311	1357	tags=40%, list=13%, signal=35%	SLC11A1/SLC31A2/ABCG2/KCNH2
CD4_CM	D28	BTM	MAPK, RAS signaling (M100)	10	0.513246	1.1866	0.2564	0.845455	0.818182	0.815311	2255	tags=30%, list=21%, signal=24%	FLNA/MAP3K11/MAP4K1
CD4_CM	D28	BTM	enriched in myeloid cells and monocytes (M81)	18	0.424639	1.1553	0.259975	0.845455	0.818182	0.815311	1508	tags=22%, list=14%, signal=19%	FCER1G/MARCKS/EHD3/MMRN1
CD4_CM	D28	BTM	Plasma cell surface signature (S3)	10	-0.514759	-1.18031	0.266188	0.845455	0.818182	0.815311	1265	tags=50%, list=12%, signal=44%	GPR25/CCR10/KRTCAP2/ICAM2/SLC44A1
CD4_CM	D28	BTM	T cell activation (IV) (M52)	11	0.489334	1.16575	0.272597	0.845455	0.818182	0.815311	1785	tags=36%, list=17%, signal=30%	LPXN/PTPN6/LAG3/SELL
CD4_CM	D28	BTM	immune activation - generic cluster (M37.0)	155	-0.268907	-1.08078	0.272727	0.845455	0.818182	0.815311	1225	tags=15%, list=12%, signal=13%	MEGF9/ROPN1L/HLA-DOA/CDKN2C/FBP1/SULF2/CSE1L/CENPL/TSHR/CD7/CSF2RB/EMILIN2/ENG/NAV1/RGL4/GALNT6/CHAF1B/C3AR1/ACPL2/FAM43A/BCL11B/TRAT1/CEBPE
CD4_CM	D28	Hallmark	HALLMARK_MYOGENESIS	88	-0.293621	-1.08842	0.278412	0.846155	0.850096	0.815986	1566	tags=20%, list=15%, signal=18%	HBEGF/GABARAPL2/ATP6AP1/MAPRE3/PICK1/CLU/CACNA1H/EIF4A2/DMPK/PC/FOXO4/TPM2/CHRNB1/PDE4DIP/OCEL1/LSP1/SIRT2/KCNH2
CD4_CM	D28	Hallmark	HALLMARK_HYPOXIA	119	0.268797	1.073	0.291686	0.864032	0.850096	0.833226	1764	tags=19%, list=17%, signal=16%	ANKZF1/PDK3/ISG20/IRS2/KDELR3/XPNPEP1/ENO1/TPI1/MT2A/SULT2B1/HEXA/KIF5A/PYGM/SDC4/PIM1/PLAC8/SLC6A6/MAP3K1/AKAP12/TGFBI/TIPARP/NDST2/PGM2
CD4_CM	D28	BTM	transcription regulation in cell development (M49)	19	-0.412814	-1.11347	0.308632	0.864032	0.861343	0.833226	2825	tags=37%, list=27%, signal=27%	CCNB1/PLCG1/VCAN/MSH2/TYROBP/SOD2/FBXO5
CD4_CM	D28	BTM	Activated (LPS) dendritic cell surface signature (S11)	21	0.391287	1.10384	0.310352	0.864032	0.861343	0.833226	1168	tags=24%, list=11%, signal=21%	RNF144B/SLC43A2/GPR157/IL13RA1/IL3RA
CD4_CM	D28	Hallmark	HALLMARK_ANDROGEN_RESPONSE	63	-0.310238	-1.08435	0.313715	0.864032	0.850096	0.833226	1525	tags=24%, list=15%, signal=20%	RAB4A/ACSL3/HPGD/CAMKK2/INSIG1/ELL2/FKBP5/SMS/NDRG1/CCND1/SLC38A2/HERC3/HOMER2/IDI1/ITGAV
CD4_CM	D28	BTM	T cell activation (II) (M7.3)	27	0.364838	1.094	0.319941	0.864032	0.861343	0.833226	612	tags=15%, list=6%, signal=14%	NKG7/GZMA/CCL5/ICOS
CD4_CM	D28	Hallmark	HALLMARK_PEROXISOME	64	0.296082	1.06816	0.328279	0.864032	0.850096	0.833226	1445	tags=23%, list=14%, signal=20%	CADM1/SLC27A2/SLC23A2/CTPS1/ELOVL5/CTBP1/CDK7/ATXN1/SULT2B1/GSTK1/SLC25A19/PEX6/ABCD3/PABPC1/IDH2
CD4_CM	D28	BTM	mitochondrial cluster (M235)	12	0.450337	1.10234	0.333606	0.864032	0.861343	0.833226	1769	tags=42%, list=17%, signal=35%	EIF2B3/C11orf73/TMEM218/ALG8/MCCC2
CD4_CM	D28	BTM	regulation of antigen presentation and immune response (M5.0)	59	0.298435	1.06079	0.336316	0.864032	0.861343	0.833226	2583	tags=36%, list=25%, signal=27%	FCER1G/SYK/INPP5D/NCKAP1L/HLA-DRA/HLA-DMA/IRAK3/PTPN6/CTLA4/LAT2/TLR5/FGR/MEF2C/LCP2/HLA-DQA1/TLR4/ZAP70/FYN/BTK/LYN/UBASH3A
CD4_CM	D28	BTM	T cell surface signature (S0)	25	-0.373894	-1.07769	0.336334	0.864032	0.861343	0.833226	2420	tags=52%, list=23%, signal=40%	SLC38A1/CD3E/ITM2A/CD320/MAL/PTPRCAP/CLEC2D/FLT3LG/GIMAP2/CD3G/SIT1/LRRN3/C12orf23
CD4_CM	D28	Hallmark	HALLMARK_MYC_TARGETS_V2	44	0.318027	1.06675	0.340039	0.864032	0.850096	0.833226	1466	tags=20%, list=14%, signal=18%	MPHOSPH10/MYBBP1A/SRM/MYC/RCL1/EXOSC5/MAP3K6/NPM1/NOLC1
CD4_CM	D28	BTM	TLR and inflammatory signaling (M16)	19	0.388026	1.06975	0.363111	0.907778	0.907778	0.875412	2190	tags=42%, list=21%, signal=33%	NPL/C5AR1/NCF4/IRAK3/TLR5/FGR/FES/TLR4
CD4_CM	D28	BTM	proteasome (M226)	10	0.462386	1.06901	0.377787	0.923452	0.922503	0.890527	4080	tags=70%, list=39%, signal=43%	PSMA4/POLR2K/NUP37/PSMC2/PSMC6/RAN/PSMA3
CD4_CM	D28	Hallmark	HALLMARK_XENOBIOTIC_METABOLISM	99	-0.27479	-1.03435	0.381296	0.923452	0.892778	0.890527	1224	tags=15%, list=12%, signal=14%	DHRS1/FBP1/TMEM97/ALAS1/GSTO1/PC/PTGES3/HACL1/DCXR/CAT/ADH5/NDRG2/SLC1A5/ABCD2/NFS1
CD4_CM	D28	BTM	mitotic cell cycle in stimulated CD4 T cells (M4.5)	23	-0.366536	-1.03634	0.403961	0.943532	0.946639	0.909892	168	tags=9%, list=2%, signal=9%	FBXO5/ZNF367
CD4_CM	D28	BTM	cell cycle (III) (M103)	35	0.322297	1.02531	0.406457	0.943532	0.946639	0.909892	2712	tags=29%, list=26%, signal=21%	ATR/TTK/WEE1/E2F1/BUB1/MCM7/E2F5/CDKN2A/MCM3/ESPL1
CD4_CM	D28	Hallmark	HALLMARK_GLYCOLYSIS	120	0.254984	1.01826	0.407849	0.943532	0.892778	0.909892	1008	tags=13%, list=10%, signal=12%	ANKZF1/PDK3/ISG20/PHKA2/IRS2/KDELR3/ENO1/PPIA/TPI1/GALE/IL13RA1/MDH1/GALK2/B3GAT3/CD44/PYGB
CD4_CM	D28	Hallmark	HALLMARK_MYC_TARGETS_V1	158	0.242905	1.01059	0.420129	0.957648	0.892778	0.923504	2218	tags=28%, list=21%, signal=22%	EIF2S1/CTPS1/HNRNPR/PSMA4/ABCE1/PPIA/VDAC1/STARD7/SNRPA/SNRPA1/SRM/RPLP0/CAD/EIF3B/MYC/SRSF3/TARDBP/PSMD1/PABPC1/NPM1/SSBP1/RPS2/EIF4H/RPL18/HNRNPA1/NOLC1/XRCC6/MRPL9/CYC1/SET/RNPS1/MRPL23/HNRNPA3/SRPK1/PPM1G/MCM7/EEF1B2/RAD23B/PRPF31/RPL34/PA2G4/RPS3/COX5A/CCT7
CD4_CM	D28	Hallmark	HALLMARK_TNFA_SIGNALING_VIA_NFKB	135	-0.254302	-1.00158	0.443461	0.961425	0.892778	0.927146	1789	tags=23%, list=17%, signal=19%	IFNGR2/PTPRE/IL6ST/RIPK2/BIRC3/PLEK/HBEGF/IL15RA/KLF2/BCL6/MAFF/NFKB1/IFIH1/NFE2L2/IL23A/BTG1/FUT4/F2RL1/TNIP2/NFKB2/GEM/PHLDA1/PLK2/ATP2B1/SOD2/CCND1/KLF6/RELB/SQSTM1/KDM6B/FOSL1
CD4_CM	D28	Hallmark	HALLMARK_HEME_METABOLISM	110	-0.261746	-1.00128	0.453338	0.961425	0.892778	0.927146	1811	tags=20%, list=17%, signal=17%	NUDT4/ADIPOR1/LRP10/YPEL5/DAAM1/ELL2/DMTN/ARL2BP/ALDH6A1/PC/CLCN3/GAPVD1/HEBP1/CAT/FOXO3/CTSB/ABCG2/BSG/SLC25A38/AQP3/BNIP3L/MINPP1
CD4_CM	D28	BTM	Resting dendritic cell surface signature (S10)	36	-0.318812	-0.999575	0.457067	0.961425	0.946639	0.927146	2462	tags=31%, list=23%, signal=23%	EMP1/ACE/CH25H/SLC7A8/CD151/KMO/SLC27A3/DIRC2/HLA-DQB1/ENG/IFNGR1
CD4_CM	D28	BTM	cell adhesion (M51)	10	0.431508	0.997626	0.460983	0.961425	0.946639	0.927146	2161	tags=40%, list=21%, signal=32%	ESAM/MMRN1/TPM1/SLAMF7
CD4_CM	D28	Hallmark	HALLMARK_APICAL_SURFACE	24	-0.347939	-0.994083	0.464245	0.961425	0.892778	0.927146	2389	tags=38%, list=23%, signal=29%	MAL/RTN4RL1/ADAM10/CROCC/ATP8B1/FLOT2/SULF2/HSPB1/IL2RG
CD4_CM	D28	BTM	transcription elongation, RNA polymerase II (M234)	12	0.403881	0.988628	0.470769	0.961425	0.946639	0.927146	3808	tags=58%, list=36%, signal=37%	UQCRQ/POLR2I/POLR2J/NDUFA3/TCEB2/NDUFB11/AURKAIP1
CD4_CM	D28	Hallmark	HALLMARK_INFLAMMATORY_RESPONSE	105	0.250792	0.98321	0.48656	0.961425	0.901037	0.927146	2587	tags=33%, list=25%, signal=25%	PTAFR/RNF144B/IL2RB/RHOG/CCL5/ACVR2A/MYC/MXD1/SEMA4D/SLC31A1/TAPBP/C5AR1/CD70/IL18RAP/SRI/CD48/NAMPT/SELL/RASGRP1/IL18R1/LCP2/GCH1/ATP2C1/IRF1/TPBG/TLR3/P2RX7/ABI1/PIK3R5/TNFSF10/CCL20/RGS1/LYN/IFITM1/RGS16
CD4_CM	D28	BTM	DC surface signature (S5)	39	-0.30643	-0.976345	0.499906	0.961425	0.946639	0.927146	2462	tags=36%, list=23%, signal=28%	EMP1/ACE/SLC7A8/CD151/SLC41A2/KMO/RAMP1/DIRC2/GRINA/TSPAN33/CSF2RB/CXCL16/HLA-DQB1/TNFRSF11A
CD4_CM	D28	BTM	T cell activation and signaling (M5.1)	20	-0.352569	-0.964635	0.502602	0.961425	0.946639	0.927146	2402	tags=50%, list=23%, signal=39%	CCR7/PTPRC/CD3D/CD3E/TRAF3IP3/CD247/CD3G/PRKACB/IL2RG/TRAT1
CD4_CM	D28	BTM	T cell differentiation (M14)	12	-0.40592	-0.97068	0.506654	0.961425	0.946639	0.927146	589	tags=33%, list=6%, signal=31%	MAL/TCF7/LRRN3/BCL11B
CD4_CM	D28	BTM	T cell differentiation via ITK and PKC (M18)	10	-0.421507	-0.966488	0.510857	0.961425	0.946639	0.927146	180	tags=30%, list=2%, signal=30%	ITM2A/ABLIM1/FASLG
CD4_CM	D28	BTM	CORO1A-DEF6 network (II) (M32.4)	10	0.412972	0.954772	0.513832	0.961425	0.946639	0.927146	1537	tags=30%, list=15%, signal=26%	UBE2M/CNOT3/DEF6
CD4_CM	D28	Hallmark	HALLMARK_NOTCH_SIGNALING	17	0.354677	0.950203	0.527363	0.961425	0.925852	0.927146	918	tags=18%, list=9%, signal=16%	FBXW11/PSEN2/TCF7L2
CD4_CM	D28	BTM	enriched in B cells (VI) (M69)	11	0.397585	0.947173	0.530232	0.961425	0.946639	0.927146	2848	tags=45%, list=27%, signal=33%	PTPRK/CR2/P2RX5/CD79B/PPAPDC1B
CD4_CM	D28	BTM	receptors, cell migration (M109)	13	0.376693	0.942083	0.533074	0.961425	0.946639	0.927146	304	tags=15%, list=3%, signal=15%	NCKAP1L/SYNE2
CD4_CM	D28	BTM	myeloid cell enriched receptors and transporters (M4.3)	18	0.348686	0.948659	0.533731	0.961425	0.946639	0.927146	3691	tags=56%, list=35%, signal=36%	SLC2A6/LILRA1/TLR5/MYOF/CCR1/TLR8/CD86/SLC7A7/CD14/MTMR11
CD4_CM	D28	Hallmark	HALLMARK_REACTIVE_OXYGEN_SPECIES_PATHWAY	38	-0.298897	-0.948696	0.541557	0.961425	0.925852	0.927146	924	tags=42%, list=9%, signal=39%	ABCC1/PRDX1/IPCEF1/CDKN2D/PRDX6/GCLM/SOD1/GPX4/GLRX/SRXN1/TXNRD1/MSRA/SOD2/CAT/ATOX1/LSP1
CD4_CM	D28	BTM	regulation of transcription, transcription factors (M213)	13	-0.382973	-0.935352	0.547177	0.961425	0.946639	0.927146	2175	tags=31%, list=21%, signal=24%	ZNF700/ARID4B/ZDHHC17/PTBP2
CD4_CM	D28	BTM	small GTPase mediated signal transduction (M215)	14	0.366215	0.932695	0.548758	0.961425	0.946639	0.927146	988	tags=21%, list=9%, signal=19%	RHOG/ARHGAP4/HMHA1
CD4_CM	D28	BTM	viral sensing & immunity; IRF2 targets network (I) (M111.0)	15	-0.367299	-0.935937	0.549296	0.961425	0.946639	0.927146	2634	tags=40%, list=25%, signal=30%	LY86/BST2/USP18/RIPK2/CXCL16/AIF1
CD4_CM	D28	BTM	cell cycle and transcription (M4.0)	183	0.227637	0.963278	0.552207	0.961425	0.946639	0.927146	2190	tags=23%, list=21%, signal=18%	FCER1G/SYK/PTAFR/MARCKS/FCN1/LILRA2/NCAPG2/CDCA7/LMO2/LILRA1/ZWILCH/IL13RA1/SCPEP1/NPL/TTK/UBE2T/RACGAP1/C5AR1/TMEM106C/KNTC1/RBM47/IRAK3/CD302/CFD/SIRPA/TGFBI/FGR/FANCD2/MYOF/APOBEC3A/BUB1/SPAG5/FES/KIAA1524/DEPDC1/HELLS/NCF1/WDR76/CCR1/CCNF/E2F7/TLR4
CD4_CM	D28	BTM	enriched in antigen presentation (III) (M95.1)	11	-0.393102	-0.920109	0.564903	0.961425	0.946639	0.927146	1579	tags=27%, list=15%, signal=23%	PLEK/EVI2B/AIF1
CD4_CM	D28	Hallmark	HALLMARK_TGF_BETA_SIGNALING	37	-0.296095	-0.934428	0.566322	0.961425	0.925852	0.927146	712	tags=19%, list=7%, signal=18%	ARID4B/IFNGR2/TGFBR1/CTNNB1/ENG/HIPK2/SMURF2
CD4_CM	D28	Hallmark	HALLMARK_WNT_BETA_CATENIN_SIGNALING	22	-0.327862	-0.916307	0.578815	0.961425	0.925852	0.927146	2158	tags=36%, list=21%, signal=29%	TCF7/PTCH1/AXIN1/DVL2/CCND2/AXIN2/NCSTN/CTNNB1
CD4_CM	D28	Hallmark	HALLMARK_COAGULATION	51	-0.275773	-0.926352	0.595097	0.961425	0.925852	0.927146	1579	tags=20%, list=15%, signal=17%	PLEK/MAFF/CPQ/TIMP1/ANXA1/CLU/DUSP14/CRIP2/CTSB/SIRT2
CD4_CM	D28	BTM	B cell surface signature (S2)	39	-0.288334	-0.918684	0.59631	0.961425	0.946639	0.927146	2052	tags=21%, list=20%, signal=17%	BTLA/GABBR1/CD79A/SLC24A1/CD180/HLA-DOA/TRPC1/ITM2C
CD4_CM	D28	BTM	antiviral IFN signature (M75)	12	0.361676	0.885318	0.610384	0.961425	0.946639	0.927146	77	tags=8%, list=1%, signal=8%	PML
CD4_CM	D28	Hallmark	HALLMARK_IL2_STAT5_SIGNALING	144	-0.235179	-0.936441	0.611062	0.961425	0.925852	0.927146	1585	tags=15%, list=15%, signal=13%	PLIN2/GABARAPL1/MAFF/CKAP4/SOCS2/LTB/AHR/CCND2/PHLDA1/AHNAK/GSTO1/NDRG1/P4HA1/LCLAT1/KLF6/SLC39A8/PNP/SLC1A5/TWSG1/HIPK2/IFNGR1/ITGAV
CD4_CM	D28	BTM	cell division - E2F transcription network (M4.8)	15	-0.348439	-0.887879	0.619911	0.961425	0.946639	0.927146	2401	tags=27%, list=23%, signal=21%	NASP/DNMT1/TIMELESS/CASP2
CD4_CM	D28	BTM	Monocyte surface signature (S4)	47	0.267334	0.907916	0.624324	0.961425	0.946639	0.927146	1572	tags=17%, list=15%, signal=15%	PTAFR/SIRPB1/GLIPR1/C5AR1/KCNE3/CD302/TLR5/TNFSF12
CD4_CM	D28	Hallmark	HALLMARK_CHOLESTEROL_HOMEOSTASIS	53	0.260977	0.90623	0.632876	0.961425	0.930699	0.927146	688	tags=13%, list=7%, signal=12%	PDK3/ATF5/FBXO6/ATXN2/MVD/PMVK/DHCR7
CD4_CM	D28	BTM	enriched in T cells (I) (M7.0)	49	0.262448	0.900074	0.640883	0.961425	0.946639	0.927146	612	tags=10%, list=6%, signal=10%	NKG7/GZMA/GZMK/CCL5/ICOS
CD4_CM	D28	BTM	mismatch repair (I) (M22.0)	14	0.340137	0.866277	0.6473	0.961425	0.946639	0.927146	1728	tags=29%, list=16%, signal=24%	NCAPG2/RACGAP1/SSBP1/BUB1
CD4_CM	D28	BTM	enriched in T cells (II) (M223)	11	-0.366606	-0.85809	0.651571	0.961425	0.946639	0.927146	1157	tags=36%, list=11%, signal=32%	CD40LG/PLEKHF1/LRRN3/DENND2D
CD4_CM	D28	Hallmark	HALLMARK_UV_RESPONSE_DN	76	0.244908	0.907566	0.659722	0.961425	0.94246	0.927146	1597	tags=18%, list=15%, signal=16%	MTA1/CDC42BPA/SMAD3/VAV2/ATXN1/PTPRM/ACVR2A/IRS1/MYC/MAP2K5/SRI/SFMBT1/IGF1R/ZMIZ1
CD4_CM	D28	BTM	enriched in antigen presentation (II) (M95.0)	20	0.311188	0.867055	0.661334	0.961425	0.946639	0.927146	1092	tags=20%, list=10%, signal=18%	HLA-DRA/HCLS1/ITGAL/HLA-DMA
CD4_CM	D28	BTM	collagen, TGFB family et al (M77)	16	-0.331415	-0.857468	0.662932	0.961425	0.946639	0.927146	585	tags=44%, list=6%, signal=41%	IGFBP3/TGFB1I1/GATA3/PTK2/COL6A3/ENG/BCL11B
CD4_CM	D28	BTM	PLK1 signaling events (M4.2)	13	-0.346883	-0.847208	0.672592	0.961425	0.946639	0.927146	2608	tags=46%, list=25%, signal=35%	NDC80/TUBG1/AURKA/CLSPN/KIF14/FBXO5
CD4_CM	D28	BTM	enriched in activated dendritic cells/monocytes (M64)	12	0.343846	0.841672	0.674162	0.961425	0.946639	0.927146	1577	tags=33%, list=15%, signal=28%	MARCKS/IL13RA1/DRAM1/SIRPA
CD4_CM	D28	BTM	extracellular matrix (II) (M2.1)	11	0.353524	0.842206	0.674728	0.961425	0.946639	0.927146	2586	tags=36%, list=25%, signal=27%	ENTPD1/TGFBI/TNFAIP2/SPARC
CD4_CM	D28	BTM	enriched in neutrophils (II) (M163)	12	0.333973	0.817506	0.707482	0.961425	0.946639	0.927146	2061	tags=33%, list=20%, signal=27%	NPL/CFD/TSPAN2/IMPA2
CD4_CM	D28	Hallmark	HALLMARK_PANCREAS_BETA_CELLS	13	0.327806	0.819821	0.707762	0.961425	0.983002	0.927146	1148	tags=23%, list=11%, signal=21%	VDR/LMO2/SPCS1
CD4_CM	D28	BTM	enriched in monocytes (IV) (M118.0)	29	-0.283716	-0.848488	0.70986	0.961425	0.946639	0.927146	3429	tags=41%, list=33%, signal=28%	ACSL1/PADI4/LY96/PGD/MYO1F/SLC24A4/SAMHD1/MPP1/TLR1/C1orf162/BCL6/EMILIN2
CD4_CM	D28	BTM	cell cycle, ATP binding (M144)	11	0.34137	0.813252	0.710801	0.961425	0.946639	0.927146	3410	tags=36%, list=32%, signal=25%	RBM7/TLK1/PCNP/PSMC6
CD4_CM	D28	BTM	MHC-TLR7-TLR8 cluster (M146)	14	-0.328865	-0.821308	0.711947	0.961425	0.946639	0.927146	1372	tags=21%, list=13%, signal=19%	HLA-G/HLA-DQB1/HLA-C
CD4_CM	D28	BTM	NK cell surface signature (S1)	27	0.280947	0.842445	0.718968	0.961425	0.946639	0.927146	2288	tags=33%, list=22%, signal=26%	IL2RB/GPR114/CX3CR1/IL18RAP/IL18R1/ENPP5/ATP9A/SLAMF7/TNFSF11
CD4_CM	D28	BTM	enriched in B cells (III) (M47.2)	15	0.316181	0.818722	0.725877	0.961425	0.946639	0.927146	2508	tags=33%, list=24%, signal=25%	FCRL3/CELSR1/MEF2C/HLA-DQA1/BTK
CD4_CM	D28	BTM	enriched in activated dendritic cells (II) (M165)	21	-0.295691	-0.818707	0.732167	0.961425	0.946639	0.927146	1789	tags=24%, list=17%, signal=20%	IFNGR2/IFIH1/IFIT3/CSF2RB/MX2
CD4_CM	D28	BTM	DNA repair (M76)	15	0.308903	0.799876	0.754721	0.961425	0.946639	0.927146	1608	tags=13%, list=15%, signal=11%	BRCA2/FANCD2
CD4_CM	D28	Hallmark	HALLMARK_PROTEIN_SECRETION	73	-0.236343	-0.848821	0.766557	0.961425	0.99016	0.927146	2769	tags=29%, list=26%, signal=21%	ARFIP1/SOD1/AP2B1/BET1/KRT18/RAB2A/CLTC/MAPK1/ADAM10/SNAP23/VAMP4/RAB9A/COPB1/PAM/STX7/BNIP3/CLCN3/CLTA/ATP7A/COPB2/SCAMP3
CD4_CM	D28	BTM	respiratory electron transport chain (mitochondrion) (M231)	10	0.334186	0.772622	0.769818	0.961425	0.946639	0.927146	1133	tags=20%, list=11%, signal=18%	UQCRFS1/NDUFB3
CD4_CM	D28	Hallmark	HALLMARK_BILE_ACID_METABOLISM	57	-0.243	-0.834069	0.771402	0.961425	0.99016	0.927146	701	tags=9%, list=7%, signal=8%	HACL1/CAT/ABCD2/PAOX/IDI1
CD4_CM	D28	BTM	T cell differentiation (Th2) (M19)	16	-0.302577	-0.782856	0.771682	0.961425	0.946639	0.927146	2711	tags=44%, list=26%, signal=32%	LAT/GRAP2/ITM2A/MAL/CD3G/SIT1/TRAT1
CD4_CM	D28	BTM	innate antiviral response (M150)	12	-0.323912	-0.774575	0.772016	0.961425	0.946639	0.927146	3782	tags=58%, list=36%, signal=37%	SP100/EIF2AK2/RSAD2/OASL/IFIT1/OAS3/OAS1
CD4_CM	D28	Hallmark	HALLMARK_SPERMATOGENESIS	59	-0.242013	-0.835987	0.772325	0.961425	0.99016	0.927146	2716	tags=29%, list=26%, signal=21%	GFI1/AGFG1/AURKA/LDHC/PIAS2/ACE/NF2/STRBP/PARP2/OAZ3/MAST2/RPL39L/VDAC3/IP6K1/SPATA6/IFT88/SIRT1
CD4_CM	D28	BTM	lymphocyte generic cluster (M60)	10	0.333309	0.770594	0.772709	0.961425	0.946639	0.927146	2196	tags=40%, list=21%, signal=32%	DTX3/BANK1/MEF2C/CD28
CD4_CM	D28	BTM	type I interferon response (M127)	12	-0.322795	-0.771902	0.775342	0.961425	0.946639	0.927146	3478	tags=33%, list=33%, signal=22%	RSAD2/IFIT1/USP18/IFIH1
CD4_CM	D28	BTM	enriched in cell cycle (M167)	13	0.302645	0.756893	0.798075	0.969693	0.955475	0.93512	1026	tags=15%, list=10%, signal=14%	FLNA/PPP2R1A
CD4_CM	D28	Hallmark	HALLMARK_APICAL_JUNCTION	97	-0.225748	-0.847593	0.798127	0.969693	0.99752	0.93512	1120	tags=16%, list=11%, signal=15%	WASL/INSIG1/CLDN7/SHC1/ICAM2/MPZL1/MAPK11/AKT3/PTEN/LDLRAP1/CTNNA1/STX4/EPB41L2/DLG1/KCNH2/TIAL1
CD4_CM	D28	BTM	leukocyte migration (M88.0)	11	0.31417	0.748453	0.800779	0.969693	0.955475	0.93512	1335	tags=27%, list=13%, signal=24%	TMEM45B/PLS1/GPR35
CD4_CM	D28	BTM	intracellular transport (M147)	10	-0.31791	-0.728946	0.817565	0.982345	0.961747	0.947321	1981	tags=30%, list=19%, signal=24%	ZFAND6/SRP9/SIRT1
CD4_CM	D28	BTM	E2F1 targets (Q4) (M10.1)	17	-0.28295	-0.743484	0.827346	0.986452	0.961747	0.951281	2788	tags=41%, list=27%, signal=30%	DCLRE1A/CDC6/PKMYT1/PRIM1/NASP/POLA2/FBXO5
CD4_CM	D28	BTM	mitotic cell cycle - DNA replication (M4.4)	17	0.271412	0.727129	0.848466	0.988547	0.961747	0.953302	2664	tags=29%, list=25%, signal=22%	MCM8/MCM7/RPA2/KIF15/MCM3
CD4_CM	D28	Hallmark	HALLMARK_E2F_TARGETS	128	0.208794	0.841951	0.852176	0.988547	0.99752	0.953302	2712	tags=24%, list=26%, signal=18%	MTHFD2/LYAR/PNN/EIF2S1/CTPS1/BRCA2/SMC6/TP53/EXOSC8/MYC/UBE2T/RACGAP1/WEE1/NOLC1/XRCC6/SPAG5/MCM7/DEPDC1/HELLS/RBBP7/RPA2/NUP107/PA2G4/CDKN2A/MLH1/PAICS/UBE2S/SRSF1/MCM3/SPC24/ESPL1
CD4_CM	D28	BTM	enriched in B cells (I) (M47.0)	25	0.251781	0.743023	0.85296	0.988547	0.961747	0.953302	2848	tags=36%, list=27%, signal=26%	PTPRK/CR2/BANK1/P2RX5/E2F5/FAM129C/CD79B/BCL11A/PPAPDC1B
CD4_CM	D28	BTM	enriched in B cells (II) (M47.1)	21	0.260145	0.733882	0.855863	0.988547	0.961747	0.953302	1561	tags=19%, list=15%, signal=16%	PTPRK/CELSR1/CR2/BANK1
CD4_CM	D28	BTM	T cell signaling and costimulation (M44)	10	-0.299293	-0.68626	0.860993	0.988547	0.961747	0.953302	2158	tags=50%, list=21%, signal=40%	MAPK14/CD37/IL7R/TCF7/IL23A
CD4_CM	D28	Hallmark	HALLMARK_KRAS_SIGNALING_UP	102	-0.21029	-0.79577	0.899443	0.996279	0.99752	0.960758	2557	tags=25%, list=24%, signal=19%	CFH/GLRX/EMP1/KIF5C/ACE/ITGA2/CDADC1/PRKG2/EPB41L3/WNT7A/BIRC3/CBX8/HBEGF/AMMECR1/F2RL1/CAB39L/CCND2/IKZF1/DOCK2/ENG/FUCA1/FLT4/IL2RG/C3AR1/PTBP2/NIN
CD4_CM	D28	Hallmark	HALLMARK_PI3K_AKT_MTOR_SIGNALING	76	0.210682	0.780732	0.899866	0.996279	0.99752	0.960758	1428	tags=14%, list=14%, signal=13%	PLA2G12A/NOD1/CSNK2B/THEM4/UBE2D3/VAV3/MAPK8/ARPC3/CAMK4/GRB2/E2F1
CD4_CM	D28	BTM	endoplasmic reticulum (M37.2)	13	0.26125	0.653368	0.91153	0.996279	0.982623	0.960758	3397	tags=46%, list=32%, signal=31%	WFS1/MGST1/MARCH1/TLR8/LPCAT2/DHCR24
CD4_CM	D28	BTM	regulation of signal transduction (M3)	26	-0.235218	-0.686252	0.913806	0.996279	0.982623	0.960758	1784	tags=23%, list=17%, signal=19%	RGL1/BCL6/PRKCD/SULF2/ENG/TRAT1
CD4_CM	D28	BTM	chaperonin mediated protein folding (I) (M204.0)	12	-0.26576	-0.635515	0.917417	0.996279	0.982623	0.960758	434	tags=17%, list=4%, signal=16%	NOP56/CCT2
CD4_CM	D28	Hallmark	HALLMARK_G2M_CHECKPOINT	120	-0.202186	-0.784069	0.926306	0.996279	0.99752	0.960758	1583	tags=14%, list=15%, signal=12%	UBE2C/SLC7A1/SLC7A5/POLE/E2F3/CUL3/POLA2/CDKN2C/CBX1/PURA/ARID4A/CCND1/UPF1/DR1/KPNA2/FBXO5/SRSF2
CD4_CM	D28	Hallmark	HALLMARK_INTERFERON_ALPHA_RESPONSE	86	0.201703	0.7655	0.933824	0.996279	0.99752	0.960758	1849	tags=19%, list=18%, signal=15%	ISG20/IRF2/IRF9/IFITM2/CD74/GBP2/PNPT1/TRIM26/PSME2/ELF1/HERC6/GBP4/PSMB9/PSMB8/SELL/TMEM140
CD4_CM	D28	Hallmark	HALLMARK_EPITHELIAL_MESENCHYMAL_TRANSITION	71	0.20193	0.742407	0.94093	0.996279	0.99752	0.960758	1291	tags=13%, list=12%, signal=11%	CADM1/MYLK/SERPINE2/FLNA/GPX7/CD44/SDC4/GLIPR1/TPM4
CD4_CM	D28	BTM	T cell activation (I) (M7.1)	42	-0.212735	-0.689489	0.941264	0.996279	0.982623	0.960758	2311	tags=36%, list=22%, signal=28%	ITPR3/GATA3/IL21R/CD3D/RHOH/CD3E/CD247/SLAMF1/TCF7/SLA2/CD3G/SIT1/CD7/IKZF1/BCL11B
CD4_CM	D28	Hallmark	HALLMARK_IL6_JAK_STAT3_SIGNALING	57	0.204401	0.720865	0.948058	0.996279	0.99752	0.960758	2386	tags=26%, list=23%, signal=20%	PTPN2/IRF9/IL13RA1/CD44/PIM1/IL3RA/GRB2/IL12RB1/BAK1/IL18R1/CCR1/STAT3/IRF1/CSF2RA/PIK3R5
CD4_CM	D28	BTM	cell adhesion (GO) (M117)	18	-0.227965	-0.606634	0.954475	0.996279	0.982623	0.960758	1579	tags=22%, list=15%, signal=19%	PLEK/CD96/SELPLG/CD40LG
CD4_CM	D28	BTM	viral sensing & immunity; IRF2 targets network (II) (M111.1)	10	0.249654	0.577188	0.954789	0.996279	0.982623	0.960758	1619	tags=20%, list=15%, signal=17%	PSMB10/PSMB8
CD4_CM	D28	BTM	cell cycle (I) (M4.1)	69	-0.200362	-0.711106	0.957307	0.996279	0.982623	0.960758	1646	tags=13%, list=16%, signal=11%	GINS4/UBE2C/TIMELESS/POLA2/GMNN/CENPH/DNA2/CHAF1B/FBXO5
CD4_CM	D28	BTM	platelet activation (II) (M32.1)	20	0.217169	0.605091	0.964263	0.996279	0.982623	0.960758	4599	tags=60%, list=44%, signal=34%	FLNA/GNAI2/PNPLA6/PFN1/AP2M1/GNB2/TLN1/DNM2/NBEAL2/MLF2/AKT1/MAP7D1
CD4_CM	D28	BTM	T cell activation (III) (M7.4)	12	0.227362	0.55654	0.967294	0.996279	0.982623	0.960758	2098	tags=25%, list=20%, signal=20%	CAMK4/RASGRP1/ATP8B2
CD4_CM	D28	BTM	Naive B cell surface signature (S8)	16	0.214768	0.565805	0.973264	0.996279	0.982623	0.960758	1092	tags=12%, list=10%, signal=11%	FCRL3/HLA-DMA
CD4_CM	D28	Hallmark	HALLMARK_DNA_REPAIR	104	-0.187119	-0.710922	0.977599	0.996279	0.99752	0.960758	1395	tags=14%, list=13%, signal=13%	EIF1B/TAF13/MPC2/DGUOK/POLR2A/POLA2/VPS28/CMPK2/NME4/BCAP31/RALA/POLR1C/GTF2B/ARL6IP1/PNP
CD4_CM	D28	BTM	mitotic cell division (M6)	12	0.209769	0.513476	0.983442	0.996279	0.983442	0.960758	1728	tags=17%, list=16%, signal=14%	ZWILCH/BUB1
CD4_CM	D28	Hallmark	HALLMARK_MTORC1_SIGNALING	152	-0.177139	-0.710991	0.989851	0.996279	0.99752	0.960758	2608	tags=24%, list=25%, signal=18%	TUBG1/AURKA/CALR/SQLE/SORD/GLRX/CFP/PGK1/TXNRD1/IFRD1/DDIT4/ACSL3/SLC9A3R1/ACTR3/ACTR2/UCHL5/GGA2/INSIG1/GOT1/SLC7A5/ELOVL6/PGM1/TMEM97/RPN1/CTH/ATP6V1D/P4HA1/QDPR/PPA1/SERPINH1/SQSTM1/PNP/TUBA4A/POLR3G/SLC1A5/IDI1
CD4_CM	D28	Hallmark	HALLMARK_FATTY_ACID_METABOLISM	109	0.165824	0.654319	0.99752	0.99752	0.99752	0.961955	933	tags=7%, list=9%, signal=7%	UGDH/HCCS/D2HGDH/ELOVL5/SLC22A5/MDH1/UROS/ADSL
CD4_CM	D1	Hallmark	HALLMARK_INTERFERON_GAMMA_RESPONSE	165	0.533826	2.18239	0.000194137	0.0150515	0.00485531	0.0144126	1495	tags=32%, list=14%, signal=27%	IRF2/IL2RB/VAMP5/GBP4/IRF4/GZMA/MTHFD2/JAK2/APOL6/RNF31/IRF9/UBE2L6/PSMB10/TRAFD1/NLRC5/OGFR/ARL4A/SOCS3/ISG20/PSME2/IRF1/EIF4E3/STAT1/PML/CASP8/PSMB9/TAP1/CD38/ADAR/LATS2/PSMB8/SLAMF7/MT2A/PIM1/BPGM/DDX60/PSMB2/IRF8/CCL5/RAPGEF6/LGALS3BP/NOD1/IFITM2/RNF213/ARID5B/PARP12/RTP4/PNPT1/RBCK1/TRIM21/SRI/IFI30
CD4_CM	D1	Hallmark	HALLMARK_INTERFERON_ALPHA_RESPONSE	86	0.504364	1.88188	0.000194212	0.0150515	0.00485531	0.0144126	1495	tags=33%, list=14%, signal=28%	IRF2/MOV10/GBP4/GBP2/RNF31/IRF9/UBE2L6/TRAFD1/OGFR/ISG20/PSME2/IRF1/CASP8/PSMB9/TAP1/ADAR/PSMB8/DDX60/LGALS3BP/IFITM2/PARP9/TMEM140/PARP12/SELL/RTP4/PNPT1/TRIM21/IFI30
CD4_CM	D1	Hallmark	HALLMARK_TNFA_SIGNALING_VIA_NFKB	135	0.374641	1.49592	0.00328757	0.1417	0.0547928	0.135685	1190	tags=17%, list=11%, signal=15%	STAT5A/TNFSF9/SLC16A6/CCL4/FUT4/DRAM1/TRAF1/MAP3K8/BCL3/SOCS3/BCL2A1/IRF1/TNFAIP8/DUSP5/TAP1/MYC/TNIP2/CCL20/CCL5/YRDC/TRIB1/CFLAR/PTPRE
CD4_CM	D1	BTM	enriched in NK cells (I) (M7.2)	35	0.545601	1.70787	0.00430023	0.1417	0.275234	0.135685	1263	tags=31%, list=12%, signal=28%	IL2RB/GZMA/TBX21/CST7/GNLY/SLAMF7/KLRC1/CCL5/NKG7/CTSW/EOMES
CD4_CM	D1	Hallmark	HALLMARK_PI3K_AKT_MTOR_SIGNALING	76	-0.430075	-1.57667	0.00457095	0.1417	0.0571369	0.135685	3155	tags=47%, list=30%, signal=33%	CDKN1B/VAV3/ARHGDIA/ATF1/GRB2/STAT2/CLTC/TRAF2/CFL1/AKT1/PLA2G12A/CDKN1A/HSP90B1/YWHAB/CDK1/MAPKAP1/RPS6KA1/FASLG/ACTR2/RPS6KA3/MAPK9/CALR/GSK3B/MAPK8/PRKAR2A/CAB39/IL2RG/PAK4/ITPR2/MAP2K6/PIK3R3/MKNK2/PTPN11/SLA/SMAD2/SQSTM1
CD4_CM	D1	BTM	leukocyte activation and migration (M45)	11	0.742028	1.74957	0.00579768	0.149773	0.275234	0.143416	2314	tags=55%, list=22%, signal=43%	FYN/SIRPG/LCK/FCER1G/PTPN6/CD2
CD4_CM	D1	BTM	chemokines and inflammatory molecules in myeloid cells (M86.0)	11	0.720419	1.69862	0.00959616	0.212486	0.275234	0.203467	884	tags=45%, list=8%, signal=42%	CCL4/TRAF1/BCL2A1/SLAMF7/CCL20
CD4_CM	D1	BTM	proteasome (M226)	10	0.72136	1.65963	0.0129019	0.243779	0.275234	0.233431	2355	tags=60%, list=22%, signal=47%	PSMA4/PSMA6/RAN/PSMC2/PSMA5/PSMA3
CD4_CM	D1	BTM	nuclear pore complex (M106.0)	15	0.633263	1.62045	0.0156933	0.243779	0.275234	0.233431	2007	tags=53%, list=19%, signal=43%	NUP107/NUP54/NUP205/XPO1/NUP43/RAN/SEH1L/NUP155
CD4_CM	D1	BTM	enriched in B cells (II) (M47.1)	21	0.574651	1.60185	0.0157277	0.243779	0.275234	0.233431	692	tags=19%, list=7%, signal=18%	POU2AF1/CR2/TCL1A/CXCR5
CD4_CM	D1	BTM	enriched in B cells (VI) (M69)	11	0.678188	1.59905	0.0237905	0.33523	0.356857	0.321001	692	tags=27%, list=7%, signal=26%	CR2/FCRL1/CXCR5
CD4_CM	D1	Hallmark	HALLMARK_COMPLEMENT	113	0.344396	1.34001	0.0327805	0.404355	0.288593	0.387193	2109	tags=28%, list=20%, signal=23%	IRF2/FYN/GZMK/GZMA/JAK2/CR2/IRF1/PSMB9/DUSP5/PDP1/XPNPEP1/VCPIP1/PIM1/PPP4C/USP14/CCL5/HPCAL4/CASP10/FCN1/LCK/F8/LYN/PIK3CA/GNB4/STX4/SPOCK2/DGKH/PRSS36/FCER1G/RHOG/CASP1/LIPA
CD4_CM	D1	Hallmark	HALLMARK_MTORC1_SIGNALING	152	-0.318832	-1.3053	0.0346311	0.404355	0.288593	0.387193	2439	tags=32%, list=23%, signal=25%	CDKN1A/DDIT4/LDHA/EBP/HSP90B1/GMPS/SKAP2/SLC6A6/YKT6/BUB1/DHCR24/GLRX/SLC1A4/PDAP1/GOT1/ADD3/ACTR2/ARPC5L/CD9/TXNRD1/SLC1A5/CALR/NAMPT/GSK3B/TM7SF2/SLC7A5/SDF2L1/NFIL3/PRDX1/PNP/ELOVL6/NMT1/PIK3R3/AURKA/SLA/PPA1/CFP/UCHL5/TMEM97/SLC9A3R1/HSPA4/TFRC/TUBA4A/P4HA1/GBE1/SQSTM1/QDPR/ITGB2
CD4_CM	D1	BTM	viral sensing & immunity; IRF2 targets network (II) (M111.1)	10	0.672604	1.54745	0.0365224	0.404355	0.479357	0.387193	614	tags=30%, list=6%, signal=28%	PSMB10/TAP1/PSMB8
CD4_CM	D1	BTM	platelet activation (II) (M32.1)	20	-0.53426	-1.47777	0.0534673	0.552496	0.623786	0.529045	2044	tags=45%, list=19%, signal=36%	AKT1/GNAI2/MAP7D1/HGS/TGFB1/MLF2/ACTN4/GNB2/TLN1
CD4_CM	D1	BTM	cytoskeletal remodeling (M32.8)	10	-0.634706	-1.46398	0.0672844	0.651818	0.694631	0.624152	2516	tags=80%, list=24%, signal=61%	FLNA/ACIN1/SPTAN1/AKT1/MAP7D1/TGFB1/ATP2A3/TLN1
CD4_CM	D1	BTM	leukocyte migration (M88.0)	11	0.611482	1.44177	0.0727709	0.663499	0.694631	0.635337	1775	tags=55%, list=17%, signal=45%	FUT4/LGALS4/PIP5K1B/GPA33/PLS1/CLDN7
CD4_CM	D1	Hallmark	HALLMARK_MITOTIC_SPINDLE	133	-0.308154	-1.23404	0.0773036	0.66567	0.551975	0.637416	2182	tags=29%, list=21%, signal=23%	BUB1/RFC1/PPP4R2/CDK1/STAU1/CNTRL/WASF2/EPB41L2/BCR/ABL1/CLASP1/ARHGAP10/RACGAP1/HOOK3/NEDD9/STK38L/AKAP13/WASL/TSC1/CEP192/SAC3D1/CAPZB/ARF6/TUBGCP5/ARHGAP27/AURKA/RALBP1/ACTN4/VCL/FLNB/KNTC1/TUBA4A/EZR/CCDC88A/ROCK1/RASA1/CDK5RAP2/ESPL1
CD4_CM	D1	BTM	enriched in NK cells (III) (M157)	11	0.599733	1.41406	0.0863655	0.684449	0.705077	0.655398	1407	tags=27%, list=13%, signal=24%	CCL4/CX3CR1/TIGIT
CD4_CM	D1	BTM	cell cycle, ATP binding (M144)	11	0.592066	1.39599	0.0957617	0.684449	0.705077	0.655398	3068	tags=55%, list=29%, signal=39%	MCTS1/PSMA6/RAD21/VPS4B/UBA3/RBM7
CD4_CM	D1	BTM	enriched in B cells (I) (M47.0)	25	0.464077	1.35004	0.0970931	0.684449	0.705077	0.655398	692	tags=16%, list=7%, signal=15%	CR2/TCL1A/FCRL1/CXCR5
CD4_CM	D1	BTM	transmembrane transport (I) (M87)	10	-0.602327	-1.3893	0.100725	0.684449	0.705077	0.655398	1610	tags=30%, list=15%, signal=25%	SLC31A2/KCNH2/ABCG2
CD4_CM	D1	Hallmark	HALLMARK_ESTROGEN_RESPONSE_LATE	107	-0.313625	-1.2194	0.105328	0.684449	0.551975	0.655398	776	tags=28%, list=7%, signal=26%	PERP/STIL/SLC16A1/NAB2/SLC26A2/KIF20A/MAPT/SLC1A4/LLGL2/NBL1/CDC6/ADD3/CD9/SLC7A5/ALDH3A2/DCXR/CACNA2D2/SCARB1/FLNB/SLC9A3R1/SERPINA1/ALDH3B1/FKBP5/ATP2B4/FDFT1/JAK1/COX6C/AMFR/CKB/UNC13B
CD4_CM	D1	Hallmark	HALLMARK_BILE_ACID_METABOLISM	57	-0.365325	-1.26997	0.106705	0.684449	0.551975	0.655398	1341	tags=21%, list=13%, signal=18%	NEDD4/HSD17B4/SLC35B2/CROT/PEX12/SLC27A5/LIPE/LONP2/PEX1/CAT/NR3C2/SCP2
CD4_CM	D1	Hallmark	HALLMARK_PROTEIN_SECRETION	73	-0.340519	-1.23922	0.110395	0.684449	0.551975	0.655398	1529	tags=22%, list=15%, signal=19%	RPS6KA3/TMED2/ARFGEF2/GOLGA4/CD63/SCRN1/AP2S1/RAB22A/COG2/KRT18/IGF2R/CLN5/AP3B1/DNM1L/ATP1A1/AP2B1
CD4_CM	D1	BTM	Plasma cell surface signature (S3)	10	-0.589371	-1.35941	0.119662	0.69053	0.742942	0.66122	1590	tags=60%, list=15%, signal=51%	GPR25/ICAM2/TRAM2/CLPTM1L/KRTCAP2/CCR10
CD4_CM	D1	BTM	T cell signaling and costimulation (M44)	10	0.592323	1.36275	0.120286	0.69053	0.742942	0.66122	1535	tags=40%, list=15%, signal=34%	FYN/MAPK14/IFI30/LCK
CD4_CM	D1	BTM	DNA repair (M76)	15	0.520663	1.33232	0.129122	0.714782	0.753211	0.684444	757	tags=20%, list=7%, signal=19%	FANCD2/RFC5/BRCA2
CD4_CM	D1	BTM	type I interferon response (M127)	12	0.539492	1.30664	0.153221	0.7603	0.772563	0.728029	1100	tags=33%, list=10%, signal=30%	STAT1/TAP1/DDX60/PARP9
CD4_CM	D1	Hallmark	HALLMARK_CHOLESTEROL_HOMEOSTASIS	53	-0.353326	-1.21143	0.160582	0.7603	0.693333	0.728029	2659	tags=36%, list=25%, signal=27%	ABCA2/HMGCS1/EBP/CLU/CHKA/MAL2/MVK/PMVK/FASN/CD9/TM7SF2/CXCL16/STX5/NFIL3/PLAUR/TMEM97/LGALS3/FDFT1/FDPS
CD4_CM	D1	BTM	cell division - E2F transcription network (M4.8)	15	0.499028	1.27696	0.166269	0.7603	0.772563	0.728029	2822	tags=53%, list=27%, signal=39%	RFC5/NASP/MCM2/MCM3/DNMT1/MCM4/TIMELESS/RNASEH2A
CD4_CM	D1	Hallmark	HALLMARK_ANGIOGENESIS	11	-0.546753	-1.29143	0.1664	0.7603	0.693333	0.728029	2326	tags=45%, list=22%, signal=35%	VCAN/ITGAV/S100A4/CCND2/TIMP1
CD4_CM	D1	BTM	T cell activation (II) (M7.3)	27	0.42137	1.24539	0.167527	0.7603	0.772563	0.728029	1535	tags=37%, list=15%, signal=32%	GZMA/ICOS/SLAMF7/CCL5/NKG7/SIRPG/IFNG/IL12RB1/TIGIT/LCK
CD4_CM	D1	BTM	PLK1 signaling events (M4.2)	13	-0.516613	-1.26967	0.1702	0.7603	0.772563	0.728029	2182	tags=46%, list=21%, signal=37%	BUB1/KIF20A/CLSPN/WEE1/AURKA/ESPL1
CD4_CM	D1	BTM	NK cell surface signature (S1)	27	0.41979	1.24072	0.172489	0.7603	0.772563	0.728029	1339	tags=30%, list=13%, signal=26%	IL2RB/ATP9A/GPR82/RARRES3/CX3CR1/SLAMF7/GPR114/ENPP5
CD4_CM	D1	BTM	B cell surface signature (S2)	39	0.376076	1.20553	0.176586	0.7603	0.772563	0.728029	2602	tags=36%, list=25%, signal=27%	CR2/JAM3/GP5/FCRL1/SEMA4B/CXCR5/FAM26F/FCRL3/HLA-DRA/HLA-DMA/FAIM3/SLC44A5/SLC24A1/CXADR
CD4_CM	D1	BTM	transmembrane transport (II) (M191)	11	-0.534007	-1.26132	0.1878	0.784476	0.776689	0.751179	1088	tags=45%, list=10%, signal=41%	SIRT1/AXIN2/ATP8A1/MDFIC/KCNQ1
CD4_CM	D1	BTM	cell division in stimulated CD4 T cells (M4.6)	11	0.53251	1.25557	0.192323	0.784476	0.776689	0.751179	1196	tags=27%, list=11%, signal=24%	FANCD2/BRCA2/NCAPG2
CD4_CM	D1	Hallmark	HALLMARK_COAGULATION	51	-0.346363	-1.17739	0.198187	0.787667	0.709223	0.754234	1980	tags=29%, list=19%, signal=24%	CSRP1/BMP1/ANXA1/CD9/CRIP2/CAPN5/ITGA2/FURIN/KLF7/CTSB/GNB2/CASP9/THBS1/SERPINA1/TIMP1
CD4_CM	D1	BTM	MHC-TLR7-TLR8 cluster (M146)	14	-0.481087	-1.21316	0.214457	0.811553	0.833999	0.777107	1026	tags=29%, list=10%, signal=26%	CD4/HLA-DQB1/HLA-C/HLA-G
CD4_CM	D1	Hallmark	HALLMARK_MYOGENESIS	88	-0.299588	-1.12848	0.218256	0.811553	0.709223	0.777107	2320	tags=33%, list=22%, signal=26%	CLU/SORBS3/PYGM/TNNC2/ATP6AP1/AGL/FHL1/SH2B1/MAPRE3/TGFB1/GNAO1/MYH11/MYOM1/MYL6B/MYO1C/KCNH2/PICK1/MEF2A/LSP1/DMPK/OCEL1/FLII/GABARAPL2/TPM3/TPM2/MYH3/FOXO4/CKB/FDPS
CD4_CM	D1	Hallmark	HALLMARK_WNT_BETA_CATENIN_SIGNALING	22	0.425186	1.19774	0.219905	0.811553	0.709223	0.777107	1588	tags=23%, list=15%, signal=19%	TP53/PSEN2/MYC/FRAT1/KAT2A
CD4_CM	D1	Hallmark	HALLMARK_P53_PATHWAY	128	0.279689	1.10653	0.242163	0.872913	0.709223	0.835863	1208	tags=16%, list=12%, signal=14%	TNFSF9/NUDT15/NOL8/DRAM1/BAX/TP53/TRAFD1/TRAF4/IRAK1/TAP1/WWP1/SEC61A1/CTSF/ITGB4/F2R/FBXW7/HINT1/PTPRE/CDKN2A/APP
CD4_CM	D1	Hallmark	HALLMARK_XENOBIOTIC_METABOLISM	99	-0.287017	-1.10128	0.255297	0.899343	0.709223	0.86117	933	tags=14%, list=9%, signal=13%	NMT1/CDA/CROT/DCXR/GSTO1/PINK1/TMEM97/ADH5/PGD/TMEM176B/CYB5A/CAT/ASL/AP4B1
CD4_CM	D1	Hallmark	HALLMARK_PEROXISOME	64	-0.309377	-1.10118	0.280498	0.912003	0.709223	0.873293	1377	tags=17%, list=13%, signal=15%	MSH2/HSD17B4/BCL10/SLC35B2/SOD2/PRDX1/LONP2/FDPS/CAT/SCP2/ITGB1BP1
CD4_CM	D1	Hallmark	HALLMARK_IL2_STAT5_SIGNALING	144	0.267084	1.07347	0.28719	0.912003	0.709223	0.873293	1751	tags=22%, list=17%, signal=18%	CDC42SE2/IL2RB/IGF1R/GBP4/IRF4/TRAF1/MAP3K8/LRIG1/ARL4A/ICOS/CST7/GALM/MYC/PIM1/XBP1/IRF8/NFKBIZ/IL3RA/SYNGR2/PLAGL1/EOMES/SELL/UCK2/ODC1/ITGA6/SYT11/CCNE1/IL4R/IKZF4/ALCAM/CDCP1
CD4_CM	D1	BTM	immune activation - generic cluster (M37.0)	155	0.261988	1.06386	0.301763	0.912003	0.980882	0.873293	2512	tags=28%, list=24%, signal=22%	FCGR3A/EMR1/KCNE3/IGFBP7/KIF16B/ACSL1/IL1R1/KIAA0513/JUP/TCL1A/OSCAR/JAM3/CSE1L/BRCA2/LY96/MCTP1/TM6SF1/LILRA3/NAV1/FOXO1/ACPP/CCNE1/LYN/HLA-DRA/CLC/SH2D1A/MCM3/CHI3L2/ACTN1/NCF4/ICOSLG/CKAP2/SLCO4C1/UBASH3A/CSF2RB/NLRP3/B3GNT5/CD2/GSN/LPCAT2/RAB32/IMPA2/MARCH1/S100A8
CD4_CM	D1	Hallmark	HALLMARK_IL6_JAK_STAT3_SIGNALING	57	0.314847	1.09014	0.302025	0.912003	0.709223	0.873293	941	tags=18%, list=9%, signal=16%	IRF9/IL13RA1/MAP3K8/IL1R1/SOCS3/IRF1/STAT1/CD38/PIM1/IL3RA
CD4_CM	D1	BTM	enriched in activated dendritic cells/monocytes (M64)	12	0.466639	1.13019	0.308226	0.912003	0.980882	0.873293	548	tags=25%, list=5%, signal=24%	DRAM1/IL13RA1/SIRPA
CD4_CM	D1	Hallmark	HALLMARK_APOPTOSIS	111	-0.272727	-1.0656	0.30905	0.912003	0.709223	0.873293	1374	tags=19%, list=13%, signal=17%	NEDD9/WEE1/BCL10/SOD2/TXNIP/TNF/DPYD/CD14/NEFH/CASP9/CCND2/KRT18/TIMP1/LGALS3/IGF2R/MADD/CYLD/DNM1L/RARA/SQSTM1/ROCK1
CD4_CM	D1	Hallmark	HALLMARK_EPITHELIAL_MESENCHYMAL_TRANSITION	71	-0.296487	-1.07442	0.312058	0.912003	0.709223	0.873293	1945	tags=24%, list=19%, signal=20%	COL5A3/BMP1/TGFB1/ITGAV/PCOLCE/SGCB/QSOX1/TPM1/ITGA2/LOXL1/PLAUR/THBS1/GPX7/TPM2/PLOD3/TIMP1/EMP3
CD4_CM	D1	BTM	platelet activation (I) (M32.0)	19	-0.40221	-1.09753	0.317716	0.912003	0.980882	0.873293	2516	tags=42%, list=24%, signal=32%	AKT1/APEH/GNAI2/HGS/TGFB1/ACTN4/GNB2/TLN1
CD4_CM	D1	BTM	enriched in T cells (I) (M7.0)	49	0.320942	1.07567	0.32549	0.912003	0.980882	0.873293	1706	tags=24%, list=16%, signal=21%	GZMK/GZMA/ICOS/GNLY/CCL5/NKG7/EOMES/SIRPG/TIGIT/CD27/LCK/SH2D1A
CD4_CM	D1	BTM	extracellular matrix (II) (M2.1)	11	0.472286	1.11357	0.327869	0.912003	0.980882	0.873293	2569	tags=36%, list=24%, signal=27%	CST3/TGFBI/COL6A2/FGL2
CD4_CM	D1	Hallmark	HALLMARK_REACTIVE_OXYGEN_SPECIES_PATHWAY	38	-0.337019	-1.07954	0.329659	0.912003	0.71665	0.873293	3106	tags=42%, list=30%, signal=30%	MBP/ATOX1/PRDX2/PDLIM1/PRNP/MGST1/IPCEF1/GLRX/NDUFS2/TXNRD1/GLRX2/SOD2/NDUFA6/PRDX1/LSP1/CAT
CD4_CM	D1	BTM	mitotic cell division (M6)	12	0.45805	1.10939	0.330823	0.912003	0.980882	0.873293	3230	tags=58%, list=31%, signal=40%	NUF2/ZWILCH/CENPK/PLK1/SPC24/SGOL2/MAD2L1
CD4_CM	D1	BTM	chaperonin mediated protein folding (I) (M204.0)	12	0.455821	1.10399	0.335382	0.912003	0.980882	0.873293	1298	tags=33%, list=12%, signal=29%	HSPE1/CCT7/CCT2/CCT8
CD4_CM	D1	BTM	KLF12 targets network (M32.3)	12	-0.452144	-1.09023	0.357273	0.924897	0.980882	0.88564	2044	tags=33%, list=19%, signal=27%	GNAI2/HGS/GNB2/LTBP3
CD4_CM	D1	BTM	TLR and inflammatory signaling (M16)	19	-0.389648	-1.06325	0.361955	0.924897	0.980882	0.88564	551	tags=16%, list=5%, signal=15%	HSPA6/TLR6/IRAK3
CD4_CM	D1	BTM	T cell activation (I) (M7.1)	42	0.323912	1.05518	0.366829	0.924897	0.980882	0.88564	1535	tags=24%, list=15%, signal=20%	ICOS/SLAMF7/CCR7/CCL5/EOMES/SIRPG/IL12RB1/TIGIT/CD27/LCK
CD4_CM	D1	Hallmark	HALLMARK_MYC_TARGETS_V2	44	0.319401	1.04954	0.369382	0.924897	0.769545	0.88564	2371	tags=32%, list=23%, signal=25%	MAP3K6/HSPE1/NOLC1/MYC/SORD/UTP20/RCL1/SUPV3L1/DCTPP1/PHB/CBX3/PES1/AIMP2/MCM4
CD4_CM	D1	BTM	enriched in monocytes (IV) (M118.0)	29	-0.348443	-1.05452	0.375608	0.924897	0.980882	0.88564	1149	tags=28%, list=11%, signal=25%	RHOU/DPYD/TNFRSF1B/CD68/F5/PGD/TMEM176B/LGALS3
CD4_CM	D1	BTM	mitochondrial cluster (M235)	12	0.439507	1.06447	0.3778	0.924897	0.980882	0.88564	920	tags=25%, list=9%, signal=23%	SMARCAL1/EIF2B3/DNAJA3
CD4_CM	D1	Hallmark	HALLMARK_E2F_TARGETS	128	0.25867	1.02337	0.397335	0.924897	0.776057	0.88564	1215	tags=18%, list=12%, signal=16%	SMC3/TP53/MTHFD2/PSMC3IP/RAD1/WDR90/NUP107/MLH1/NUP205/TRA2B/XPO1/NOLC1/POLE/MYC/CSE1L/BRCA2/NASP/ING3/LYAR/MCM2/CDKN2A/RAD21/SUV39H1
CD4_CM	D1	Hallmark	HALLMARK_INFLAMMATORY_RESPONSE	105	0.265429	1.01975	0.40355	0.924897	0.776057	0.88564	2207	tags=25%, list=21%, signal=20%	TNFSF9/IL2RB/P2RX7/RGS1/KIF1B/ABI1/IL1R1/IRF1/MYC/CCR7/CCL20/CCL5/PTPRE/SELL/RTP4/SRI/LCK/LYN/IL4R/TAPBP/CXCR6/RHOG/ICOSLG/IFITM1/CD69/NLRP3
CD4_CM	D1	BTM	innate antiviral response (M150)	12	-0.433187	-1.04452	0.410732	0.924897	0.980882	0.88564	2679	tags=50%, list=26%, signal=37%	OAS3/IFIT1/RXRA/OAS1/APOBEC3A/EIF2AK2
CD4_CM	D1	BTM	T cell differentiation (M14)	12	0.425629	1.03086	0.417047	0.924897	0.980882	0.88564	2593	tags=33%, list=25%, signal=25%	SH2D1A/SPOCK2/UBASH3A/CD28
CD4_CM	D1	Hallmark	HALLMARK_NOTCH_SIGNALING	17	0.384035	1.01287	0.440199	0.924897	0.780694	0.88564	835	tags=24%, list=8%, signal=22%	PSEN2/DTX1/TCF7L2/PSENEN
CD4_CM	D1	Hallmark	HALLMARK_OXIDATIVE_PHOSPHORYLATION	150	0.248071	1.00185	0.442368	0.924897	0.780694	0.88564	2354	tags=27%, list=22%, signal=22%	BAX/VDAC2/TIMM10/CYC1/MDH2/PMPCA/NDUFS4/POLR2F/PDP1/UQCR10/IDH3A/NDUFB7/VDAC3/NDUFA9/HADHB/RHOT2/SUCLA2/MFN2/COX8A/MTX2/SUPV3L1/HADHA/SLC25A12/RHOT1/HCCS/ECHS1/TIMM17A/MRPL35/NDUFA3/ACO2/POR/ISCU/COX5A/ATP6V1C1/ATP6V1G1/TIMM8B/LRPPRC/GPI/SDHD/ECI1/IDH3B
CD4_CM	D1	BTM	T cell surface signature (S0)	25	0.344893	1.00332	0.450069	0.924897	0.980882	0.88564	1952	tags=28%, list=19%, signal=23%	SLC37A3/ICOS/NDFIP2/GIMAP2/SIRPG/LAG3/CXCR6
CD4_CM	D1	BTM	myeloid, dendritic cell activation via NFkB (II) (M43.1)	12	-0.417303	-1.00622	0.453702	0.924897	0.980882	0.88564	1391	tags=25%, list=13%, signal=22%	IL1RN/LTB/FUT7
CD4_CM	D1	BTM	DC surface signature (S5)	39	-0.306232	-0.988075	0.471394	0.924897	0.980882	0.88564	2202	tags=33%, list=21%, signal=26%	ATP1B1/SLC6A6/GPR137B/SLC41A2/SRD5A3/CD9/ITPRIPL2/CXCL16/LRP11/TSPAN33/HLA-DQB1/TFRC/RAMP1
CD4_CM	D1	BTM	regulation of transcription, transcription factors (M213)	13	-0.404941	-0.995216	0.472239	0.924897	0.980882	0.88564	819	tags=23%, list=8%, signal=21%	FMR1/ZNF700/MED23
CD4_CM	D1	BTM	receptors, cell migration (M109)	13	0.400621	0.989806	0.475936	0.924897	0.980882	0.88564	1130	tags=23%, list=11%, signal=21%	SYNE2/CCR7/TRIB1
CD4_CM	D1	BTM	CORO1A-DEF6 network (II) (M32.4)	10	-0.427993	-0.987187	0.481467	0.924897	0.980882	0.88564	3087	tags=60%, list=29%, signal=42%	BRD2/DEF6/MAZ/SH2B1/HGS/GNB2
CD4_CM	D1	BTM	collagen, TGFB family et al (M77)	16	0.376728	0.979464	0.486643	0.924897	0.980882	0.88564	961	tags=19%, list=9%, signal=17%	JUP/JAM3/IGFBP3
CD4_CM	D1	Hallmark	HALLMARK_UV_RESPONSE_DN	76	0.268726	0.983299	0.486799	0.924897	0.780694	0.88564	1491	tags=18%, list=14%, signal=16%	FYN/IGF1R/PTPRM/SMAD7/MYC/ARHGEF9/NIPBL/SCN8A/MAPK14/IRS1/CACNA1A/DYRK1A/MGLL/SRI
CD4_CM	D1	Hallmark	HALLMARK_TGF_BETA_SIGNALING	37	-0.303779	-0.967389	0.502148	0.924897	0.780694	0.88564	1685	tags=24%, list=16%, signal=20%	TGFB1/HDAC1/SKI/SMAD3/FURIN/RHOA/THBS1/ACVR1/SMURF2
CD4_CM	D1	BTM	E2F1 targets (Q4) (M10.1)	17	-0.363573	-0.965493	0.502311	0.924897	0.980882	0.88564	2116	tags=35%, list=20%, signal=28%	MELK/SLBP/POLE2/CDC6/WEE1/KNTC1
CD4_CM	D1	Hallmark	HALLMARK_ANDROGEN_RESPONSE	63	-0.274609	-0.972845	0.502917	0.924897	0.780694	0.88564	3107	tags=40%, list=30%, signal=28%	NGLY1/NKX3-1/INPP4B/HERC3/SPCS3/TMEM50A/RAB4A/HMGCS1/SGK1/CCND3/AKT1/ZMIZ1/DHCR24/SLC26A2/ITGAV/SMS/RPS6KA3/PA2G4/HPGD/RRP12/SLC38A2/NCOA4/IQGAP2/FKBP5/VAPA
CD4_CM	D1	BTM	small GTPase mediated signal transduction (M215)	14	0.386345	0.970997	0.504806	0.924897	0.980882	0.88564	2013	tags=36%, list=19%, signal=29%	HMHA1/ARHGAP4/GMIP/RHOG/ARAP1
CD4_CM	D1	BTM	antiviral IFN signature (M75)	12	0.395386	0.957616	0.511001	0.924897	0.980882	0.88564	837	tags=25%, list=8%, signal=23%	BCL3/PML/DDX60
CD4_CM	D1	Hallmark	HALLMARK_HEDGEHOG_SIGNALING	13	0.388643	0.960213	0.513369	0.924897	0.780694	0.88564	1436	tags=31%, list=14%, signal=27%	PML/LDB1/TLE1/ETS2
CD4_CM	D1	BTM	E2F1 targets (Q3) (M10.0)	24	-0.33213	-0.960903	0.51663	0.924897	0.980882	0.88564	2593	tags=42%, list=25%, signal=31%	ZNF367/ARID4A/RFC1/MELK/POLE2/CDC6/ATAD2/WEE1/TLE4/NR3C2
CD4_CM	D1	BTM	myeloid, dendritic cell activation via NFkB (I) (M43.0)	10	0.416524	0.958292	0.518261	0.924897	0.980882	0.88564	965	tags=30%, list=9%, signal=27%	MAP3K8/BCL3/CCL5
CD4_CM	D1	Hallmark	HALLMARK_HEME_METABOLISM	110	-0.248425	-0.968862	0.521121	0.924897	0.780694	0.88564	1803	tags=23%, list=17%, signal=19%	ENDOD1/SIDT2/BTRC/RBM5/KAT2B/VEZF1/CTNS/NARF/MFHAS1/NUDT4/TRAK2/FOXO3/CTSB/SLC25A38/NCOA4/TFRC/HEBP1/DAAM1/AQP3/ADIPOR1/TFDP2/CAT/BMP2K/PIGQ/ABCG2
CD4_CM	D1	BTM	intracellular transport (M147)	10	0.413759	0.951931	0.524811	0.924897	0.980882	0.88564	2289	tags=40%, list=22%, signal=31%	NUP107/RAD21/EXOC1/TMX1
CD4_CM	D1	Hallmark	HALLMARK_G2M_CHECKPOINT	120	-0.245249	-0.969911	0.530872	0.924897	0.780694	0.88564	1791	tags=21%, list=17%, signal=17%	BUB3/HUS1/CDC6/TGFB1/UBE2C/ABL1/SRSF10/TACC3/CDKN2C/SLC7A1/DTYMK/RACGAP1/SRSF1/SLC7A5/MCM5/CUL3/SMAD3/ATRX/AURKA/UPF1/TRAIP/PURA/SRSF2/ESPL1/DR1
CD4_CM	D1	BTM	cell division (stimulated CD4+ T cells) (M46)	14	0.376516	0.946293	0.536043	0.924897	0.980882	0.88564	2851	tags=50%, list=27%, signal=36%	TST/GNB4/GGH/ACTN1/APOBEC3B/KIAA0101/CDCA7
CD4_CM	D1	BTM	respiratory electron transport chain (mitochondrion) (M238)	15	-0.369424	-0.948255	0.537037	0.924897	0.980882	0.88564	2297	tags=47%, list=22%, signal=37%	NDUFS8/UQCRQ/NDUFA4/NDUFB6/NDUFA2/NDUFA6/NDUFB2
CD4_CM	D1	BTM	mitotic cell cycle (M4.7)	10	-0.405185	-0.93458	0.550564	0.937774	0.980882	0.89797	3498	tags=50%, list=33%, signal=33%	CEP72/CKAP5/TUBG1/CDK1/CEP152
CD4_CM	D1	BTM	cell cycle (I) (M4.1)	69	-0.261444	-0.941764	0.576392	0.948977	0.980882	0.908698	2182	tags=28%, list=21%, signal=22%	BUB1/MELK/CDK1/KIF20A/POLE2/SPAG5/CCNE2/CDC6/UBE2C/TACC3/CHAF1B/DTYMK/RACGAP1/MCM5/GINS4/AURKA/KNTC1/HELLS/ESPL1
CD4_CM	D1	BTM	enriched in activated dendritic cells (II) (M165)	21	0.329114	0.917409	0.58033	0.948977	0.980882	0.908698	2906	tags=38%, list=28%, signal=28%	BCL2A1/CCL20/PARP9/CSF2RA/CSF2RB/ATF3/PRKAR2B/DSE
CD4_CM	D1	BTM	respiratory electron transport chain (mitochondrion) (M231)	10	-0.393756	-0.908217	0.585818	0.948977	0.980882	0.908698	2124	tags=40%, list=20%, signal=32%	NDUFB1/NDUFB11/ATP5L/NDUFB3
CD4_CM	D1	BTM	T cell activation (IV) (M52)	11	0.383886	0.905134	0.587165	0.948977	0.980882	0.908698	2227	tags=45%, list=21%, signal=36%	LPXN/SELL/LCK/LAG3/PTPN6
CD4_CM	D1	BTM	T & B cell development, activation (M62.0)	22	-0.321025	-0.909568	0.594404	0.948977	0.980882	0.908698	2294	tags=36%, list=22%, signal=28%	MAL/CD7/TRAT1/CD3E/CD9/RGL1/CSRP2/CD3G
CD4_CM	D1	BTM	lymphocyte generic cluster (M60)	10	0.389339	0.895747	0.597658	0.948977	0.980882	0.908698	2593	tags=50%, list=25%, signal=38%	NAV1/DTX3/CHI3L2/CD2/CD28
CD4_CM	D1	BTM	enriched in neutrophils (I) (M37.1)	19	0.331815	0.900675	0.610857	0.948977	0.980882	0.908698	991	tags=16%, list=9%, signal=14%	FCGR3A/MME/RNF24
CD4_CM	D1	BTM	enriched in myeloid cells and monocytes (M81)	18	-0.333308	-0.898311	0.611725	0.948977	0.980882	0.908698	757	tags=28%, list=7%, signal=26%	PRAM1/CLU/CD14/THBS1/F5
CD4_CM	D1	Hallmark	HALLMARK_ALLOGRAFT_REJECTION	143	0.233126	0.936588	0.618992	0.948977	0.837148	0.908698	2227	tags=24%, list=21%, signal=19%	IL2RB/CCL4/IRF4/GZMA/JAK2/GBP2/BCL3/PSMB10/ABI1/RPS9/ABCE1/STAT1/TAP1/IL16/IRF8/CCL5/F2R/CDKN2A/IFNG/IL12RB1/LCK/LYN/IL4R/HLA-DRA/TAPBP/HLA-DMA/NCF4/RPS3A/CD47/ICOSLG/LY86/CCR5/NLRP3/PTPN6
CD4_CM	D1	BTM	T cell activation (III) (M7.4)	12	-0.363281	-0.875961	0.633044	0.948977	0.980882	0.908698	3083	tags=42%, list=29%, signal=29%	ATP8B2/THEMIS/ZMYND11/ETS1/KLF12
CD4_CM	D1	Hallmark	HALLMARK_HYPOXIA	119	-0.234412	-0.92548	0.643666	0.948977	0.837148	0.908698	2198	tags=29%, list=21%, signal=23%	TPST2/BNIP3L/CDKN1A/DDIT4/LDHA/PYGM/SLC6A6/ETS1/AMPD3/GLRX/MIF/BTG1/ZNF292/TGFB3/UGP2/HDLBP/ILVBL/KLF6/FOSL2/PLIN2/NFIL3/ANXA2/FOXO3/KLF7/CSRP2/LXN/CCNG2/PLAUR/NAGK/S100A4/SCARB1/P4HA1/GBE1/WSB1
CD4_CM	D1	BTM	CD4 T cell surface signature Th2-stimulated (S7)	11	-0.366059	-0.864631	0.65	0.948977	0.980882	0.908698	1179	tags=36%, list=11%, signal=32%	SLC4A7/GPR171/CD3G/TMEM200A
CD4_CM	D1	Hallmark	HALLMARK_SPERMATOGENESIS	59	-0.257901	-0.903482	0.650994	0.948977	0.837148	0.908698	2244	tags=34%, list=21%, signal=27%	MLLT10/BUB1/IP6K1/TULP2/CDK1/RPL39L/NF2/MAST2/PHF7/PRKAR2A/SIRT1/DMC1/GFI1/AURKA/PGS1/TLE4/HSPA1L/NEFH/PEBP1/IFT88
CD4_CM	D1	Hallmark	HALLMARK_PANCREAS_BETA_CELLS	13	0.344808	0.851909	0.666469	0.948977	0.837148	0.908698	3635	tags=62%, list=35%, signal=40%	GCK/FOXO1/DPP4/SRP14/SEC11A/LMO2/VDR/STXBP1
CD4_CM	D1	Hallmark	HALLMARK_UNFOLDED_PROTEIN_RESPONSE	88	0.24199	0.904803	0.671153	0.948977	0.837148	0.908698	1330	tags=12%, list=13%, signal=11%	LSM1/GOSR2/EXOC2/MTHFD2/NOLC1/EDC4/XBP1/PREB/KDELR3/EIF4EBP1/RPS14
CD4_CM	D1	BTM	enriched in antigen presentation (I) (M71)	11	-0.357578	-0.8446	0.6768	0.948977	0.980882	0.908698	1026	tags=18%, list=10%, signal=16%	HLA-DQB1/PLAUR
CD4_CM	D1	BTM	MAPK, RAS signaling (M100)	10	-0.362285	-0.835628	0.6805	0.948977	0.980882	0.908698	4455	tags=70%, list=42%, signal=40%	RASGRP2/RASGRP4/FLNA/MAP2K2/MAP3K11/AKT1/TGFB1
CD4_CM	D1	BTM	blood coagulation (M11.1)	15	-0.328277	-0.842638	0.689412	0.948977	0.980882	0.908698	690	tags=20%, list=7%, signal=19%	PLAUR/F5/SERPINA1
CD4_CM	D1	Hallmark	HALLMARK_ESTROGEN_RESPONSE_EARLY	111	-0.231324	-0.90383	0.691361	0.948977	0.837148	0.908698	1976	tags=21%, list=19%, signal=17%	SLC26A2/MAPT/SLC1A4/FASN/ENDOD1/NBL1/DEPTOR/ADD3/SLC7A5/RRP12/SYNGR1/GAB2/CANT1/SCARB1/FLNB/SLC9A3R1/KRT18/AQP3/ALDH3B1/FKBP5/FDFT1/RARA/AMFR
CD4_CM	D1	Hallmark	HALLMARK_UV_RESPONSE_UP	96	-0.23506	-0.897832	0.698498	0.948977	0.837148	0.908698	2596	tags=31%, list=25%, signal=24%	HNRNPU/PRKACA/CCND3/STARD3/ABCB1/BID/CDO1/CHKA/YKT6/DNAJA1/CHRNA5/BTG1/PDAP1/ATP6V1F/PPP1R2/PLCL1/SOD2/KCNH2/FURIN/CYB5R1/AP2S1/WIZ/CNP/TFRC/TUBA4A/AQP3/POLE3/MGAT1/SQSTM1/MARK2
CD4_CM	D1	BTM	enriched in cell cycle (M167)	13	0.334987	0.827644	0.700139	0.948977	0.980882	0.908698	258	tags=8%, list=2%, signal=8%	SESN3
CD4_CM	D1	BTM	plasma cells & B cells, immunoglobulins (M156.0)	12	0.340383	0.824399	0.700892	0.948977	0.980882	0.908698	2144	tags=33%, list=20%, signal=27%	FCRL1/IGLL5/OSBPL10/BLK
CD4_CM	D1	BTM	T cell differentiation via ITK and PKC (M18)	10	0.355865	0.818734	0.701469	0.948977	0.980882	0.908698	1757	tags=30%, list=17%, signal=25%	SIRPG/SH2D1A/SPOCK2
CD4_CM	D1	BTM	respiratory electron transport chain (mitochondrion) (M219)	17	0.316436	0.834584	0.70408	0.948977	0.980882	0.908698	1897	tags=24%, list=18%, signal=19%	CYC1/UQCR10/COX8A/COX5A
CD4_CM	D1	Hallmark	HALLMARK_FATTY_ACID_METABOLISM	109	0.230407	0.892149	0.717387	0.958578	0.837148	0.917891	1473	tags=17%, list=14%, signal=15%	UROD/ACSL1/UBE2L6/MDH2/ECI2/HSD17B7/D2HGDH/ADIPOR2/HADHB/MCEE/HMGCL/SUCLA2/ELOVL5/NSDHL/GSTZ1/ODC1/HCCS/MGLL/ECHS1
CD4_CM	D1	Hallmark	HALLMARK_APICAL_SURFACE	24	0.282549	0.81245	0.747669	0.963161	0.837148	0.922279	1744	tags=29%, list=17%, signal=24%	IL2RB/ADIPOR2/APP/MDGA1/RTN4RL1/LYN/AKAP7
CD4_CM	D1	Hallmark	HALLMARK_KRAS_SIGNALING_UP	102	0.229035	0.877398	0.749903	0.963161	0.837148	0.922279	1561	tags=20%, list=15%, signal=17%	TRAF1/BTBD3/JUP/PSMB8/MMP11/BPGM/CCL20/IRF8/MAP3K1/IGFBP3/LY96/YRDC/FBXO4/GNG11/PTCD2/TRIB1/MMD/TRIB2/CSF2RA/MAP7
CD4_CM	D1	BTM	transcription regulation in cell development (M49)	19	-0.293044	-0.79964	0.762518	0.963161	0.980882	0.922279	2326	tags=32%, list=22%, signal=25%	VCAN/RXRA/CDK1/LST1/MSH2/SOD2
CD4_CM	D1	BTM	enriched in antigen presentation (III) (M95.1)	11	-0.328967	-0.777019	0.7634	0.963161	0.980882	0.922279	1332	tags=27%, list=13%, signal=24%	LAPTM5/AIF1/ITGB2
CD4_CM	D1	Hallmark	HALLMARK_ADIPOGENESIS	132	0.220935	0.878117	0.764614	0.963161	0.837148	0.922279	1758	tags=20%, list=17%, signal=17%	STAT5A/ARL4A/CYC1/MDH2/DBT/TST/MAP4K3/PTCD3/UQCR10/IDH3A/NDUFB7/PREB/ADIPOR2/ELMOD3/DNAJC15/UCP2/COX8A/SORBS1/MTCH2/ENPP2/MGLL/ECHS1/RIOK3/DRAM2/ITSN1/ACO2/POR
CD4_CM	D1	BTM	mitotic cell cycle - DNA replication (M4.4)	17	0.301223	0.794461	0.766169	0.963161	0.980882	0.922279	2371	tags=35%, list=23%, signal=27%	MCM2/MCM3/MCM10/CDC7/PRIM1/MCM4
CD4_CM	D1	BTM	BCR signaling (M54)	10	0.333786	0.767938	0.768559	0.963161	0.980882	0.922279	2227	tags=30%, list=21%, signal=24%	PLCG2/LYN/PTPN6
CD4_CM	D1	BTM	cell cycle (III) (M103)	35	-0.259703	-0.818879	0.770569	0.963161	0.980882	0.922279	2182	tags=29%, list=21%, signal=23%	CDKN1A/BUB1/CDK1/CCNE2/CDC6/CDKN2C/WEE1/MCM5/RBL2/ESPL1
CD4_CM	D1	Hallmark	HALLMARK_MYC_TARGETS_V1	158	0.216952	0.882561	0.776742	0.963161	0.837148	0.922279	1918	tags=19%, list=18%, signal=16%	EIF3B/C1QBP/CYC1/HSPE1/ABCE1/TRA2B/XPO1/NOLC1/MYC/NCBP2/PSMA4/CCT7/CCT2/MRPL23/VDAC3/PSMB2/PSMA1/MCM2/PSMA6/PRPS2/ODC1/SERBP1/STARD7/PPIA/RAN/VBP1/RPS2/HNRNPR/COX5A/PHB
CD4_CM	D1	Hallmark	HALLMARK_DNA_REPAIR	104	-0.222884	-0.862879	0.786919	0.965334	0.837148	0.92436	1424	tags=14%, list=14%, signal=13%	TMED2/POLH/UPF3B/SAC3D1/ERCC4/PNP/CDA/IMPDH2/TK2/ELL/CANT1/POLR2C/POLE4/CLP1/STX3
CD4_CM	D1	BTM	mitotic cell cycle in stimulated CD4 T cells (M4.5)	23	0.272752	0.776833	0.807852	0.965334	0.980882	0.92436	3444	tags=52%, list=33%, signal=35%	MIR155HG/NUF2/IFNG/FBXO5/LAG3/CXCR6/CENPK/KIAA0101/CDCA7/ENO2/MAD2L1/DEPDC1B
CD4_CM	D1	Hallmark	HALLMARK_APICAL_JUNCTION	97	-0.221831	-0.849287	0.808309	0.965334	0.841911	0.92436	2497	tags=29%, list=24%, signal=22%	MAPK11/BAIAP2/LDLRAP1/VCAN/VASP/SORBS3/SKAP2/GNAI2/RSU1/BMP1/EPB41L2/PARVA/NF2/CAP1/AKT3/WASL/TSC1/KCNH2/CDK8/LIMA1/ITGA2/PIK3R3/ACTN4/VCL/DHX16/SHC1/CTNNA1/RASA1
CD4_CM	D1	BTM	regulation of antigen presentation and immune response (M5.0)	59	-0.232881	-0.81583	0.817316	0.965334	0.980882	0.92436	1867	tags=25%, list=18%, signal=21%	CD4/VASP/TRAT1/CD3E/CD3D/RPS6KA1/LIME1/GRAP2/HLA-DQB1/MEF2A/MAP2K6/TLR6/NCKAP1L/CD3G/IRAK3
CD4_CM	D1	BTM	enriched in T cells (II) (M223)	11	0.312103	0.735883	0.820272	0.965334	0.980882	0.92436	3810	tags=64%, list=36%, signal=41%	FGFBP2/DPP4/LBH/DENND2D/CD40LG/SLC38A1/TC2N
CD4_CM	D1	BTM	cell adhesion (M51)	10	0.317136	0.729632	0.82235	0.965334	0.980882	0.92436	642	tags=20%, list=6%, signal=19%	JAM3/SLAMF7
CD4_CM	D1	Hallmark	HALLMARK_KRAS_SIGNALING_DN	57	0.233137	0.807228	0.825072	0.965334	0.841911	0.92436	1567	tags=21%, list=15%, signal=18%	SLC25A23/TCL1A/ITGB1BP2/MAST3/RYR1/MYOT/MAGIX/ZC2HC1C/IFNG/YPEL1/IDUA/NUDT11
CD4_CM	D1	BTM	golgi membrane (II) (M237)	16	-0.280213	-0.734736	0.835941	0.965334	0.980882	0.92436	2769	tags=31%, list=26%, signal=23%	ARFIP1/SLC35A3/GALNT7/SLC35B3/PAQR3
CD4_CM	D1	BTM	enriched in antigen presentation (II) (M95.0)	20	0.269638	0.743799	0.841456	0.965334	0.980882	0.92436	1834	tags=25%, list=17%, signal=21%	FYB/IRF8/SELL/HLA-DRA/HLA-DMA
CD4_CM	D1	BTM	mismatch repair (I) (M22.0)	14	0.288297	0.724573	0.842411	0.965334	0.980882	0.92436	2223	tags=29%, list=21%, signal=23%	RFC5/NCAPG2/CENPK/PRIM1
CD4_CM	D1	BTM	cell cycle and transcription (M4.0)	183	-0.206409	-0.863551	0.847002	0.965334	0.980882	0.92436	2820	tags=28%, list=27%, signal=21%	FANCI/TBXAS1/EMR2/SCPEP1/CCNF/CYBB/C5AR1/ZNF367/NCAPH/PTAFR/H2AFX/STIL/VCAN/DONSON/BUB1/RNF130/MELK/RXRA/CDK1/KIF20A/POLE2/SPAG5/CCNE2/HSPA6/CDC6/LST1/UBE2C/SLC31A2/TACC3/ATAD2/WHSC1/RACGAP1/IL1RN/EPB41L3/MCM5/AIF1/APOBEC3A/GINS4/AURKA/CD14/RBM47/WDR76/PLAUR/CFP/CCR1/SERPINA1/KNTC1/ARHGAP11A/HELLS/ESPL1/IRAK3
CD4_CM	D1	BTM	Resting dendritic cell surface signature (S10)	36	0.23932	0.755073	0.868164	0.967142	0.980882	0.926092	3034	tags=36%, list=29%, signal=26%	PSEN2/IL1R1/CSF1R/ABHD12/SERINC5/HLA-DMA/LPCAT2/ACE/ENG/KMO/SPINT2/EMP1/LRFN4
CD4_CM	D1	BTM	T cell differentiation (Th2) (M19)	16	-0.270101	-0.708222	0.869836	0.967142	0.980882	0.926092	2606	tags=44%, list=25%, signal=33%	SIT1/MAL/LAT/TRAT1/GRAP2/GPR171/CD3G
CD4_CM	D1	BTM	translation initiation factor 3 complex (M245)	10	-0.292799	-0.675356	0.872683	0.967142	0.980882	0.926092	7426	tags=70%, list=71%, signal=20%	PHB2/FBL/EIF3G/EIF3H/EEF1G/EIF3K/EIF3E
CD4_CM	D1	BTM	Activated (LPS) dendritic cell surface signature (S11)	21	0.259197	0.722514	0.873781	0.967142	0.980882	0.926092	2942	tags=38%, list=28%, signal=27%	IL13RA1/IL3RA/TMEM140/CD274/CSF2RB/LY75/TMCC3/LAMP2
CD4_CM	D1	BTM	T cell activation and signaling (M5.1)	20	0.255836	0.705725	0.881838	0.967142	0.980882	0.926092	1658	tags=25%, list=16%, signal=21%	PRKACB/CCR7/IL12RB1/LCK/HLA-DRA
CD4_CM	D1	BTM	endoplasmic reticulum (M37.2)	13	0.269354	0.665488	0.895029	0.967142	0.980882	0.926092	2480	tags=31%, list=24%, signal=24%	ACSL1/TLR8/LPCAT2/MARCH1
CD4_CM	D1	BTM	myeloid cell enriched receptors and transporters (M4.3)	18	-0.252776	-0.681266	0.901425	0.967142	0.980882	0.926092	757	tags=56%, list=7%, signal=52%	MTMR11/CD86/LILRA1/MYOF/TLR5/SLC2A6/AMICA1/LRRC25/CD14/CCR1
CD4_CM	D1	BTM	Monocyte surface signature (S4)	47	0.224492	0.746715	0.902153	0.967142	0.980882	0.926092	51	tags=4%, list=0%, signal=4%	EMR1/KCNE3
CD4_CM	D1	BTM	CORO1A-DEF6 network (I) (M32.2)	17	-0.255893	-0.679543	0.905767	0.967142	0.980882	0.926092	1846	tags=47%, list=18%, signal=39%	BRD2/DEF6/APEH/SH2B1/HGS/TGFB1/AES/TECR
CD4_CM	D1	BTM	enriched in monocytes (II) (M11.0)	115	0.205431	0.801378	0.910986	0.967142	0.980882	0.926092	2586	tags=27%, list=25%, signal=21%	KCNE3/CST3/IL13RA1/KIAA0513/PLBD1/SIRPA/CSF1R/CHST15/LILRA2/LILRA3/FCN1/IFI30/ASGR1/CSF2RA/LYN/TYMP/TGFBI/FCER1G/RAB31/NCF2/LY86/KCTD12/NLRP3/HPSE/TLR8/RAB32/IMPA2/MARCH1/S100A8/FGL2/CEBPD
CD4_CM	D1	BTM	viral sensing & immunity; IRF2 targets network (I) (M111.0)	15	0.252247	0.645472	0.920938	0.968573	0.980882	0.927463	614	tags=13%, list=6%, signal=13%	TAP1/PSMB8
CD4_CM	D1	BTM	regulation of signal transduction (M3)	26	0.231329	0.678184	0.924831	0.968573	0.980882	0.927463	2801	tags=31%, list=27%, signal=23%	JUP/CSF1R/FOXO1/LYN/UBASH3A/HPSE/ENG/PSD3
CD4_CM	D1	Hallmark	HALLMARK_GLYCOLYSIS	120	-0.198077	-0.783355	0.939077	0.976892	0.939077	0.935428	2511	tags=27%, list=24%, signal=21%	GOT2/SLC35A3/DDIT4/LDHA/VCAN/NT5E/CDK1/GLRX/KIF20A/MIF/HS2ST1/AGL/ZNF292/PHKA2/UGP2/HDLBP/SRD5A3/GOT1/QSOX1/GLCE/CAPN5/SLC25A13/GNPDA1/HOMER1/GMPPB/AURKA/B4GALT4/COG2/P4HA1/CYB5A/SPAG4/B3GNT3
CD4_CM	D1	BTM	transcription elongation, RNA polymerase II (M234)	12	0.24391	0.590743	0.950644	0.980501	0.989803	0.938883	1665	tags=25%, list=16%, signal=21%	UQCR10/NDUFA3/POLR2J
CD4_CM	D1	BTM	enriched in neutrophils (II) (M163)	12	-0.234856	-0.566298	0.960056	0.980501	0.989803	0.938883	8034	tags=92%, list=77%, signal=22%	CFD/TSPAN2/FRAT2/MBOAT7/TYROBP/NPL/SLC40A1/ARAP3/DENND3/BEST1/HSPA6
CD4_CM	D1	BTM	Naive B cell surface signature (S8)	16	0.227288	0.590931	0.961523	0.980501	0.989803	0.938883	2550	tags=31%, list=24%, signal=24%	FAM26F/FCRL3/HLA-DMA/PPAPDC1B/SLC24A1
CD4_CM	D1	BTM	double positive thymocytes (M126)	11	-0.218473	-0.516033	0.9794	0.991834	0.991834	0.949736	2370	tags=36%, list=23%, signal=28%	TCF4/CD4/CD3E/APBB1
CD4_CM	D1	BTM	enriched in B cells (III) (M47.2)	15	0.191603	0.490291	0.98967	0.991834	0.991834	0.949736	8487	tags=100%, list=81%, signal=19%	FCRL3/CD69/FAIM3/CELSR1/PAWR/BTK/ALOX5/HLA-DQA1/MEF2C/TPD52/HLA-DOA/HHEX/TBC1D9/FCRLA/CD180
CD4_CM	D1	BTM	cell adhesion (GO) (M117)	18	0.190627	0.510194	0.991834	0.991834	0.991834	0.949736	6405	tags=94%, list=61%, signal=37%	SPOCK2/BCL2/NELL2/PTPRC/CD40LG/CD6/CD300A/ZAP70/SELPLG/CORO1A/PPP2R1A/NINJ1/CXCR3/LEF1/CYTIP/PLEK/CD96
CD4_EM	Baseline	BTM	cell adhesion (GO) (M117)	21	-0.647056	-1.8034	0.00209118	0.236343	0.148473	0.221831	878	tags=33%, list=11%, signal=30%	CXCR3/CD300A/NINJ1/LY9/CYTIP/SELPLG/CD40LG
CD4_EM	Baseline	BTM	platelet activation (I) (M32.0)	17	0.657973	1.73177	0.00739012	0.236343	0.165533	0.221831	1670	tags=53%, list=21%, signal=42%	POR/UBE2M/TLN1/PPP1CA/AKT1/FLNA/PFN1/CORO1A/H1FX
CD4_EM	Baseline	BTM	platelet activation (II) (M32.1)	16	0.666522	1.7301	0.0077101	0.236343	0.165533	0.221831	1322	tags=56%, list=16%, signal=47%	TLN1/AKT1/MLF2/NBEAL2/PKN1/FLNA/DNM2/SIPA1/PFN1
CD4_EM	Baseline	BTM	enriched in cell cycle (M167)	12	0.707939	1.69786	0.00932582	0.236343	0.165533	0.221831	1205	tags=50%, list=15%, signal=43%	MAD1L1/RBM38/AKT1/GSPT1/FLNA/DNM2
CD4_EM	Baseline	Hallmark	HALLMARK_TNFA_SIGNALING_VIA_NFKB	114	0.379262	1.46303	0.00984764	0.236343	0.279358	0.221831	1347	tags=26%, list=17%, signal=22%	TNFAIP2/IRS2/EIF1/IER3/SLC16A6/NFKB2/SOCS3/BTG3/MXD1/CCL5/PNRC1/CD44/MAP2K3/CCNL1/DUSP5/MAP3K8/IRF1/TNIP1/BTG2/ZFP36/CDKN1A/IFNGR2/RELB/DUSP2/GADD45B/F2RL1/GCH1/TNFSF9/TNFAIP3/PHLDA2
CD4_EM	Baseline	BTM	CORO1A-DEF6 network (I) (M32.2)	12	0.694942	1.66669	0.0134059	0.24181	0.190363	0.226962	1670	tags=58%, list=21%, signal=46%	AES/UBE2M/ATP5D/CLPTM1/SIPA1/CORO1A/H1FX
CD4_EM	Baseline	Hallmark	HALLMARK_UNFOLDED_PROTEIN_RESPONSE	57	0.440219	1.51186	0.0146126	0.24181	0.279358	0.226962	1555	tags=35%, list=19%, signal=29%	YWHAZ/TSPYL2/RRP9/EIF4EBP1/EXOSC2/YIF1A/SEC31A/EXOSC10/ZBTB17/ARFGAP1/SDAD1/ASNS/NHP2/RPS14/XBP1/EIF4A1/CALR/HYOU1/PAIP1/TTC37
CD4_EM	Baseline	Hallmark	HALLMARK_OXIDATIVE_PHOSPHORYLATION	110	0.367816	1.41147	0.0171036	0.24181	0.279358	0.226962	1674	tags=31%, list=21%, signal=25%	GLUD1/BAX/POR/COX6A1/COX17/COX6C/OPA1/NDUFS7/MDH2/ACO2/NDUFA7/NDUFV1/NDUFA4/OGDH/SLC25A5/ABCB7/COX11/UQCRQ/AIFM1/CYC1/ATP6V1H/LRPPRC/UQCRH/SLC25A6/HADHB/ATP6V1G1/ATP6V0C/IDH3G/ETFB/PDP1/COX7A2/ALDH6A1/MRPS22/TIMM50
CD4_EM	Baseline	BTM	respiratory electron transport chain (mitochondrion) (M219)	13	0.663974	1.62733	0.0181357	0.24181	0.201863	0.226962	1219	tags=38%, list=15%, signal=33%	COX6A1/COX6C/UQCRQ/CYC1/UQCRH
CD4_EM	Baseline	BTM	viral sensing & immunity; IRF2 targets network (I) (M111.0)	11	-0.678208	-1.61223	0.0225021	0.248128	0.201863	0.232892	911	tags=36%, list=11%, signal=32%	AIF1/THBS1/BST2/RIPK2
CD4_EM	Baseline	BTM	enriched in B cells (II) (M47.1)	14	0.636009	1.5869	0.0227451	0.248128	0.201863	0.232892	1292	tags=36%, list=16%, signal=30%	CELSR1/KLF8/SP140/RALGPS2/CR2
CD4_EM	Baseline	BTM	enriched in B cells (III) (M47.2)	11	0.657883	1.54104	0.0385808	0.385808	0.30436	0.362118	974	tags=27%, list=12%, signal=24%	FCRL3/CELSR1/MEF2C
CD4_EM	Baseline	Hallmark	HALLMARK_WNT_BETA_CATENIN_SIGNALING	14	0.60213	1.50237	0.0476471	0.404737	0.516337	0.379885	211	tags=21%, list=3%, signal=21%	NOTCH1/NCOR2/AXIN1
CD4_EM	Baseline	BTM	innate antiviral response (M150)	10	0.657415	1.50068	0.0514606	0.404737	0.34588	0.379885	329	tags=20%, list=4%, signal=19%	IRF7/PLSCR1
CD4_EM	Baseline	Hallmark	HALLMARK_FATTY_ACID_METABOLISM	78	-0.365181	-1.34014	0.0526875	0.404737	0.516337	0.379885	1182	tags=27%, list=15%, signal=23%	APEX1/ETFDH/METAP1/ACSS1/RETSAT/SUCLA2/OSTC/CPT2/UGDH/CPT1A/SERINC1/RDH11/ALDH3A2/SDHD/G0S2/ACSL5/IDH1/ACADM/PPARA/HSPH1/HSD17B7
CD4_EM	Baseline	BTM	intracellular transport (M147)	12	-0.620109	-1.50549	0.053965	0.404737	0.34588	0.379885	1344	tags=67%, list=17%, signal=56%	CEP120/ZFAND6/VPS4B/PIK3C2A/RAD21/TMX1/SRP9/EXOC1
CD4_EM	Baseline	BTM	regulation of localization (GO) (M63)	10	0.646723	1.47627	0.0603598	0.422201	0.34588	0.396276	2122	tags=60%, list=26%, signal=44%	ARAP1/AKT1/PKN1/FLNA/NAPA/TSC2
CD4_EM	Baseline	BTM	cell cycle (III) (M103)	20	0.524218	1.43817	0.0633301	0.422201	0.34588	0.396276	1036	tags=35%, list=13%, signal=31%	CHEK2/DBF4/CCNE1/PTTG1/CDKN1A/CDKN1B/CHEK1
CD4_EM	Baseline	BTM	KLF12 targets network (M32.3)	10	0.632713	1.44429	0.074289	0.469194	0.376752	0.440384	1525	tags=50%, list=19%, signal=41%	POR/UBE2M/NBEAL2/CLPTM1/CORO1A
CD4_EM	Baseline	Hallmark	HALLMARK_MYC_TARGETS_V1	124	0.31749	1.23837	0.090028	0.540168	0.646162	0.507	1725	tags=27%, list=21%, signal=22%	DDX18/HNRNPR/POLE3/XRCC6/VBP1/HSP90AB1/PPIA/HNRNPC/HNRNPA2B1/RRP9/EIF3B/PCBP1/HNRNPU/SMARCC1/RUVBL2/AP3S1/GSPT1/CLNS1A/TARDBP/NHP2/CYC1/CANX/CCT2/ETF1/EIF4A1/RPS2/POLD2/SRSF7/ABCE1/UBA2/DUT/MAD2L1/YWHAQ/CUL1
CD4_EM	Baseline	Hallmark	HALLMARK_REACTIVE_OXYGEN_SPECIES_PATHWAY	32	-0.430468	-1.32484	0.0973807	0.556461	0.646162	0.522292	1770	tags=41%, list=22%, signal=32%	HMOX2/SCAF4/EGLN2/ABCC1/NQO1/GCLM/STK25/ERCC2/GLRX/CAT/SRXN1/GLRX2/PRDX4
CD4_EM	Baseline	Hallmark	HALLMARK_COAGULATION	38	0.410852	1.30443	0.105496	0.561142	0.646162	0.526686	1896	tags=37%, list=24%, signal=28%	MSRB2/USP11/FYN/CAPN2/FURIN/LGMN/CTSO/RAC1/ARF4/PRSS23/CFD/GP1BA/A2M/CRIP2
CD4_EM	Baseline	BTM	enriched in antigen presentation (II) (M95.0)	17	-0.51166	-1.35914	0.109259	0.561142	0.488249	0.526686	1423	tags=29%, list=18%, signal=24%	CD53/IL10RA/EVI2B/AIF1/SLA
CD4_EM	Baseline	BTM	enriched in NK cells (II) (M61.0)	12	0.570575	1.36842	0.113076	0.561142	0.488249	0.526686	639	tags=25%, list=8%, signal=23%	KIR2DL3/GPR56/NKG7
CD4_EM	Baseline	BTM	small GTPase mediated signal transduction (M215)	10	-0.597708	-1.38149	0.116905	0.561142	0.488249	0.526686	479	tags=30%, list=6%, signal=28%	RHOH/GMIP/TAGAP
CD4_EM	Baseline	Hallmark	HALLMARK_COMPLEMENT	96	0.319891	1.20144	0.133221	0.614867	0.725316	0.577112	1986	tags=41%, list=25%, signal=31%	IRF7/FYN/GPD2/USP15/PLSCR1/VCPIP1/XPNPEP1/CCL5/HPCAL4/GNB4/LIPA/DUSP5/LCP2/CALM3/IRF1/LGMN/CTSO/CBLB/CTSD/CR2/TNFAIP3/PFN1/ZEB1/SH2B3/GRB2/DGKH/PDP1/GATA3/GNG2/GMFB/CEBPB/HSPA5/GP1BA/RASGRP1/GZMA/USP14/CALM1/SPOCK2/CDK5R1
CD4_EM	Baseline	BTM	T cell activation and signaling (M5.1)	18	-0.479592	-1.29409	0.148599	0.660438	0.586139	0.619885	1590	tags=33%, list=20%, signal=27%	CCR7/IL12RB1/CD247/CD3G/TRAT1/CD4
CD4_EM	Baseline	Hallmark	HALLMARK_BILE_ACID_METABOLISM	47	-0.366653	-1.22664	0.155852	0.667938	0.75969	0.626925	1999	tags=34%, list=25%, signal=26%	PEX1/SCP2/ABCA2/HSD17B11/PEX16/EPHX2/GCLM/ABCA3/NR3C2/RETSAT/ABCD1/CAT/ACSL5/IDH1/EFHC1/PEX12
CD4_EM	Baseline	Hallmark	HALLMARK_MITOTIC_SPINDLE	99	0.307543	1.16089	0.177836	0.729367	0.75969	0.684581	1309	tags=27%, list=16%, signal=23%	TUBGCP2/HOOK3/ATG4B/DYNLL2/RASA2/RACGAP1/KPTN/TUBGCP5/SPTBN1/MYH9/PREX1/MAP3K11/CDC42/TUBGCP6/ARHGAP4/TIAM1/CLASP1/TRIO/MYO9B/DOCK2/ARHGEF3/DLG1/LRPPRC/FLNA/CENPF/TBCD/ITSN1
CD4_EM	Baseline	Hallmark	HALLMARK_IL2_STAT5_SIGNALING	108	0.300361	1.14916	0.186047	0.729367	0.75969	0.684581	1254	tags=21%, list=16%, signal=18%	PLEC/NFKBIZ/NCOA3/SYT11/MXD1/PLSCR1/CD44/CCNE1/IL3RA/CAPN3/NOP2/CTLA4/TIAM1/MAP3K8/ADAM19/HUWE1/FURIN/CTSZ/GBP4/XBP1/GADD45B/IL2RA/CST7
CD4_EM	Baseline	BTM	enriched in B cells (I) (M47.0)	15	0.491807	1.25291	0.18842	0.729367	0.704095	0.684581	1609	tags=40%, list=20%, signal=32%	CD200/FAM129C/FCRL1/RALGPS2/CR2/CD72
CD4_EM	Baseline	BTM	enriched in antigen presentation (I) (M71)	11	-0.522375	-1.24179	0.208712	0.766231	0.740927	0.719182	634	tags=45%, list=8%, signal=42%	AGPAT9/HLA-DRA/HLA-DQA1/HLA-DQB1/HMOX1
CD4_EM	Baseline	Hallmark	HALLMARK_HYPOXIA	87	0.309633	1.14454	0.210714	0.766231	0.794228	0.719182	1628	tags=25%, list=20%, signal=20%	IRS2/IER3/ZNF292/XPNPEP1/PNRC1/MXI1/TKTL1/MYH9/PFKL/HEXA/NEDD4L/ZFP36/CDKN1A/CDKN1B/ISG20/TNFAIP3/DDIT3/MT2A/PRDX5/SLC37A4/AMPD3/ALDOA
CD4_EM	Baseline	BTM	transcription elongation, RNA polymerase II (M234)	12	0.494467	1.18589	0.255294	0.89126	0.826211	0.836533	929	tags=25%, list=12%, signal=22%	TCEB2/UQCRQ/POLR2J
CD4_EM	Baseline	BTM	MHC-TLR7-TLR8 cluster (M146)	13	-0.47252	-1.17101	0.259951	0.89126	0.826211	0.836533	1709	tags=31%, list=21%, signal=24%	HLA-DQA1/HLA-C/HLA-DQB1/CD4
CD4_EM	Baseline	BTM	enriched in myeloid cells and monocytes (M81)	14	-0.459053	-1.16114	0.267646	0.892153	0.826211	0.837372	1398	tags=36%, list=17%, signal=30%	FKBP1B/EHD3/PRAM1/THBS1/SNCA
CD4_EM	Baseline	BTM	enriched in NK cells (I) (M7.2)	39	0.350165	1.11586	0.28342	0.919201	0.838452	0.862759	2734	tags=59%, list=34%, signal=39%	CTSW/CCL5/GPR56/NKG7/GZMH/FGFBP2/CST7/ZAP70/GNLY/KLRC1/GZMA/IL2RB/SLAMF7/TBX21/PRKCQ/IL18RAP/HOPX/TGFBR3/ARL4C/PRF1/GZMB/KLRD1/MYBL1
CD4_EM	Baseline	BTM	E2F1 targets (Q3) (M10.0)	12	-0.467695	-1.13546	0.297837	0.940539	0.845858	0.882786	1258	tags=25%, list=16%, signal=21%	STMN1/NR3C2/UNG
CD4_EM	Baseline	BTM	enriched in monocytes (II) (M11.0)	79	0.294661	1.07154	0.314415	0.967429	0.858594	0.908026	1140	tags=22%, list=14%, signal=19%	TNFAIP2/ASGR1/IRAK3/CD33/LAT2/CSF1R/LST1/RASSF4/TYROBP/AOAH/SULF2/IFNGR2/FGR/PTAFR/CLEC7A/MS4A6A/NCF2
CD4_EM	Baseline	Hallmark	HALLMARK_P53_PATHWAY	118	0.27155	1.05223	0.337033	0.972529	0.971128	0.912813	1374	tags=19%, list=17%, signal=16%	BAX/NOTCH1/IER3/TPRKB/RAB40C/MXD1/TSPYL2/CGRRF1/TRIAP1/HDAC3/CYFIP2/RB1/CDKN2AIP/BTG2/CDKN1A/ABCC5/MAPKAPK3/POLH/CTSD/ZBTB16/TNFSF9/DDIT3/CCNK
CD4_EM	Baseline	BTM	T cell surface signature (S0)	20	-0.394376	-1.08861	0.338257	0.972529	0.88949	0.912813	2331	tags=55%, list=29%, signal=39%	CD28/NPDC1/ITM2A/CLEC2D/ANKH/CD320/GPR171/CXCR6/CD3G/SIT1/GIMAP2
CD4_EM	Baseline	Hallmark	HALLMARK_KRAS_SIGNALING_DN	45	-0.32088	-1.06452	0.342034	0.972529	0.971128	0.912813	1768	tags=33%, list=22%, signal=26%	GTF3C5/MFSD6/RIBC2/SLC29A3/DLK2/KRT1/CAMK1D/PDCD1/EFHD1/PLAG1/FGGY/STAG3/EDAR/GAMT/CD40LG
CD4_EM	Baseline	BTM	regulation of antigen presentation and immune response (M5.0)	51	0.314393	1.05812	0.351764	0.972529	0.891972	0.912813	1543	tags=25%, list=19%, signal=21%	FYN/UBASH3A/IRAK3/CTLA4/LAT2/LCP2/MEF2A/MEF2C/FGR/CLEC7A/ZAP70/INPP5D/HLA-DMA
CD4_EM	Baseline	Hallmark	HALLMARK_G2M_CHECKPOINT	89	-0.277627	-1.04303	0.356594	0.972529	0.971128	0.912813	1092	tags=20%, list=14%, signal=18%	TLE3/NUP50/NOTCH2/RAD21/SMAD3/CUL4A/CHMP1A/WRN/TRAIP/PDS5B/CKS1B/HSPA8/NDC80/CUL5/SMC4/RPS6KA5/SRSF1/SRSF2
CD4_EM	Baseline	BTM	extracellular matrix (II) (M2.1)	12	0.448797	1.07636	0.368759	0.974319	0.902823	0.914492	40	tags=17%, list=0%, signal=17%	TNFAIP2/ENTPD1
CD4_EM	Baseline	Hallmark	HALLMARK_UV_RESPONSE_UP	77	-0.281863	-1.03237	0.373489	0.974319	0.971128	0.914492	1267	tags=22%, list=16%, signal=19%	PRPF3/STK25/PPIF/AGO2/FEN1/DNAJA1/AQP3/HSPA13/NPTXR/HMOX1/BTG1/FKBP4/BSG/SQSTM1/CASP3/HSPA2/TUBA4A
CD4_EM	Baseline	Hallmark	HALLMARK_MTORC1_SIGNALING	122	-0.25934	-1.02127	0.396239	0.982648	0.971128	0.92231	1233	tags=19%, list=15%, signal=16%	TRIB3/TM7SF2/SORD/CTH/SLC1A5/GBE1/ELOVL6/PNP/SHMT2/TBK1/ACLY/GLRX/RDH11/GMPS/PPA1/DHFR/IDH1/SQSTM1/CFP/STARD4/UNG/TUBA4A/SLA
CD4_EM	Baseline	Hallmark	HALLMARK_APICAL_SURFACE	22	0.367882	1.03337	0.403913	0.982648	0.971128	0.92231	2109	tags=50%, list=26%, signal=37%	MDGA1/SULF2/AKAP7/ADIPOR2/LYPD3/GATA3/B4GALT1/AFAP1L2/IL2RB/DCBLD2/MAL
CD4_EM	Baseline	Hallmark	HALLMARK_MYOGENESIS	62	0.291975	1.01587	0.42195	0.982648	0.971128	0.92231	2122	tags=31%, list=26%, signal=23%	NOTCH1/CKB/TPM3/MYH9/RB1/MEF2A/CDKN1A/MEF2C/GADD45B/CACNA1H/ACSL1/SPTAN1/KIFC3/CFD/HBEGF/BIN1/GABARAPL2/ADCY9/TSC2
CD4_EM	Baseline	BTM	chemokines and inflammatory molecules in myeloid cells (M86.0)	10	-0.444058	-1.02636	0.426857	0.982648	0.98451	0.92231	596	tags=20%, list=7%, signal=19%	G0S2/HS3ST3B1
CD4_EM	Baseline	BTM	leukocyte differentiation (M160)	11	0.43786	1.02565	0.433114	0.982648	0.98451	0.92231	860	tags=27%, list=11%, signal=24%	NFKB2/BTG2/ADAM8
CD4_EM	Baseline	Hallmark	HALLMARK_PI3K_AKT_MTOR_SIGNALING	57	0.288938	0.992311	0.46145	0.982648	0.971128	0.92231	1373	tags=28%, list=17%, signal=23%	UBE2N/MAP2K3/PPP1CA/TIAM1/AKT1/PIK3R3/CDKN1A/CSNK2B/CDKN1B/MAPKAP1/CALR/RAC1/PPP2R1B/DDIT3/PFN1/GRB2
CD4_EM	Baseline	BTM	mitotic cell cycle in stimulated CD4 T cells (M4.5)	14	-0.38776	-0.980809	0.47756	0.982648	0.98451	0.92231	365	tags=21%, list=5%, signal=20%	CXCR6/NDC80/CHAC2
CD4_EM	Baseline	Hallmark	HALLMARK_INFLAMMATORY_RESPONSE	94	0.264081	0.98672	0.482052	0.982648	0.971128	0.92231	1870	tags=30%, list=23%, signal=23%	IRF7/CD70/MXD1/CCL5/RGS1/LCP2/IL1R1/IRF1/BTG2/CDKN1A/IFNGR2/ATP2C1/PTAFR/ATP2A2/TAPBP/GCH1/ACVR2A/SEMA4D/TNFSF9/IFITM1/OSM/ICAM4/FPR1/HBEGF/KIF1B/GP1BA/RASGRP1/IL2RB
CD4_EM	Baseline	BTM	immune activation - generic cluster (M37.0)	109	-0.254124	-0.983238	0.484724	0.982648	0.98451	0.92231	1347	tags=20%, list=17%, signal=17%	LGALS3/BCL11B/SAC3D1/PRAM1/C3AR1/CD3G/SIGLEC9/ZNF467/SLC19A2/CD300C/G0S2/AMICA1/TRAT1/PCBP3/MSH2/LYZ/SMC4/BLM/CCR9/MYB/UNG/PFKFB4
CD4_EM	Baseline	Hallmark	HALLMARK_TGF_BETA_SIGNALING	32	0.317579	0.976826	0.487472	0.982648	0.971128	0.92231	978	tags=19%, list=12%, signal=17%	FKBP1A/NCOR2/SPTBN1/PPP1CA/FURIN/IFNGR2
CD4_EM	Baseline	BTM	golgi membrane (II) (M237)	11	0.416505	0.975631	0.491276	0.982648	0.98451	0.92231	914	tags=27%, list=11%, signal=24%	SLC35A5/GOLT1B/PAQR3
CD4_EM	Baseline	BTM	enriched in NK cells (receptor activation) (M61.2)	10	0.427268	0.975323	0.496228	0.982648	0.98451	0.92231	2079	tags=40%, list=26%, signal=30%	KIR2DL3/ZAP70/CD244/PRKCQ
CD4_EM	Baseline	BTM	T cell activation (III) (M7.4)	10	0.420833	0.960635	0.511511	0.982648	0.98451	0.92231	2140	tags=40%, list=27%, signal=29%	ZMYND11/RASGRP1/PRKCQ/ETS1
CD4_EM	Baseline	Hallmark	HALLMARK_IL6_JAK_STAT3_SIGNALING	43	0.296488	0.963749	0.517771	0.982648	0.971128	0.92231	2207	tags=35%, list=27%, signal=25%	SOCS3/CD44/IL3RA/IL1R1/MAP3K8/IRF1/IFNGR2/IL2RA/GRB2/PTPN2/A2M/IL17RA/CD38/PTPN1/SOCS1
CD4_EM	Baseline	BTM	TLR and inflammatory signaling (M16)	15	0.37625	0.958521	0.518784	0.982648	0.98451	0.92231	984	tags=27%, list=12%, signal=23%	IRAK3/NCF4/TYROBP/FGR
CD4_EM	Baseline	BTM	enriched in neutrophils (I) (M37.1)	12	-0.388835	-0.944005	0.528115	0.982648	0.98451	0.92231	596	tags=25%, list=7%, signal=23%	G0S2/RNF24/PFKFB4
CD4_EM	Baseline	Hallmark	HALLMARK_ESTROGEN_RESPONSE_EARLY	72	0.267455	0.958363	0.53435	0.982648	0.971128	0.92231	714	tags=14%, list=9%, signal=13%	RBBP8/SYNGR1/NCOR2/NADSYN1/RHOBTB3/CELSR1/CD44/CHPT1/TIAM1/ELF1
CD4_EM	Baseline	Hallmark	HALLMARK_UV_RESPONSE_DN	59	0.275712	0.952879	0.535591	0.982648	0.971128	0.92231	1568	tags=24%, list=20%, signal=19%	ERBB2/FYN/RASA2/DYRK1A/ATRX/PIK3R3/DLG1/CDKN1B/ATP2C1/ACVR2A/MTA1/DAB2/IRS1/SYNE1
CD4_EM	Baseline	BTM	translation initiation factor 3 complex (M245)	10	0.406736	0.928455	0.556587	0.982648	0.98451	0.92231	1546	tags=20%, list=19%, signal=16%	EIF3H/EIF3E
CD4_EM	Baseline	BTM	cell cycle (I) (M4.1)	45	-0.282812	-0.938228	0.558781	0.982648	0.98451	0.92231	1444	tags=27%, list=18%, signal=22%	KIF20B/NCAPG/CCNF/STMN1/CCNB1/FEN1/TIPIN/CKS1B/DHFR/NDC80/SMC4/HELLS
CD4_EM	Baseline	Hallmark	HALLMARK_INTERFERON_GAMMA_RESPONSE	131	0.242452	0.954395	0.571959	0.982648	0.971128	0.92231	1307	tags=18%, list=16%, signal=15%	TNFAIP2/SP110/IRF7/UBE2L6/SOCS3/NCOA3/RNF213/PLSCR1/CCL5/PELI1/LCP2/IRF1/IFITM2/PSMB10/CDKN1A/ISG20/VAMP5/GBP4/TAPBP/PSME2/NLRC5/GCH1/TNFAIP3
CD4_EM	Baseline	BTM	B cell surface signature (S2)	28	0.309206	0.919073	0.581936	0.982648	0.98451	0.92231	1609	tags=29%, list=20%, signal=23%	FCRL3/CELSR1/CD200/FCRL1/GP5/CR2/HLA-DMA/CD72
CD4_EM	Baseline	Hallmark	HALLMARK_E2F_TARGETS	96	-0.246441	-0.936637	0.594624	0.982648	0.971128	0.92231	1032	tags=18%, list=13%, signal=16%	RNASEH2A/TIPIN/RAD21/PSIP1/ASF1A/PDS5B/PAN2/NAP1L1/CKS1B/MSH2/SSRP1/SMC4/PRDX4/SRSF1/HELLS/SRSF2/UNG
CD4_EM	Baseline	BTM	regulation of signal transduction (M3)	19	-0.329991	-0.901518	0.602188	0.982648	0.98451	0.92231	487	tags=16%, list=6%, signal=15%	HMOX1/TRAT1/HPSE
CD4_EM	Baseline	BTM	Resting dendritic cell surface signature (S10)	32	0.29495	0.90722	0.611807	0.982648	0.98451	0.92231	670	tags=12%, list=8%, signal=12%	TTYH3/ABHD12/IL1R1/CSF1R
CD4_EM	Baseline	BTM	NK cell surface signature (S1)	29	0.299719	0.898632	0.619057	0.982648	0.98451	0.92231	2615	tags=38%, list=33%, signal=26%	RARRES3/ATP9A/KIR2DL3/HAVCR2/CX3CR1/IL2RB/SLAMF7/IL18RAP/TGFBR3/GPR82/ATP8B4
CD4_EM	Baseline	Hallmark	HALLMARK_ADIPOGENESIS	102	0.244311	0.926803	0.6225	0.982648	0.971128	0.92231	1831	tags=25%, list=23%, signal=20%	UBC/POR/COX6A1/GPD2/MDH2/ACO2/PFKL/UQCRQ/AIFM1/PIM3/CYC1/RNF11/RAB34/RIOK3/ITSN1/G3BP2/ADIPOR2/IDH3G/ARAF/ETFB/BAZ2A/ALDOA/UCP2/CMPK1/UQCRC1/RTN3
CD4_EM	Baseline	BTM	Activated (LPS) dendritic cell surface signature (S11)	20	-0.321159	-0.88651	0.628458	0.982648	0.98451	0.92231	1561	tags=40%, list=19%, signal=32%	CD40/IL13RA1/LY75/F11R/TMEM140/NINJ1/IFI27/SLC31A2
CD4_EM	Baseline	BTM	T cell activation (I) (M7.1)	39	-0.275346	-0.888323	0.645355	0.982648	0.98451	0.92231	1590	tags=28%, list=20%, signal=23%	CCR7/PTPN22/IKZF1/IL12RB1/BCL11B/CD247/CD3G/SLAMF1/SIT1/RHOH/IL7R
CD4_EM	Baseline	Hallmark	HALLMARK_MYC_TARGETS_V2	36	-0.280243	-0.886093	0.646247	0.982648	0.971128	0.92231	1657	tags=31%, list=21%, signal=24%	MYC/PRMT3/BYSL/SUPV3L1/CBX3/SORD/WDR74/GRWD1/FARSA/UNG/NOP16
CD4_EM	Baseline	BTM	enriched in antigen presentation (III) (M95.1)	12	-0.355014	-0.861894	0.652935	0.982648	0.98451	0.92231	1798	tags=33%, list=22%, signal=26%	HLA-DMB/CD53/EVI2B/AIF1
CD4_EM	Baseline	BTM	mitotic cell cycle - DNA replication (M4.4)	10	-0.366999	-0.84825	0.666667	0.982648	0.98451	0.92231	5094	tags=100%, list=63%, signal=37%	POLA1/MCM5/MCM7/RPA2/CDT1/C1orf112/MCM6/POLA2/PLK4
CD4_EM	Baseline	Hallmark	HALLMARK_PEROXISOME	55	-0.255284	-0.879802	0.694415	0.982648	0.971128	0.92231	718	tags=18%, list=9%, signal=17%	VPS4B/RETSAT/RDH11/PEX2/ABCD1/CAT/ACSL5/IDH1/MSH2/ITGB1BP1
CD4_EM	Baseline	BTM	Naive B cell surface signature (S8)	12	-0.342194	-0.830771	0.695572	0.982648	0.98451	0.92231	1109	tags=25%, list=14%, signal=22%	CD37/CCR6/HVCN1
CD4_EM	Baseline	Hallmark	HALLMARK_APICAL_JUNCTION	68	0.248656	0.881604	0.700607	0.982648	0.971128	0.92231	2047	tags=32%, list=25%, signal=24%	CTNND1/MVD/EVL/RRAS/MYH9/MAP4K2/MSN/PIK3R3/DLG1/RAC2/GTF2F1/PFN1/ATP1A3/CRB3/IRS1/B4GALT1/ICAM4/ACTB/PTK2/CDK8/MYL12B/ACTN4
CD4_EM	Baseline	BTM	blood coagulation (M11.1)	10	0.358889	0.819235	0.705939	0.982648	0.98451	0.92231	2343	tags=50%, list=29%, signal=35%	GNB4/PSAP/CFD/FCER1G/SLC7A7
CD4_EM	Baseline	Hallmark	HALLMARK_HEME_METABOLISM	90	0.239486	0.889577	0.708247	0.982648	0.971128	0.92231	1808	tags=28%, list=22%, signal=22%	KHNYN/RBM38/RAD23A/GLRX5/UBAC1/USP15/MXI1/MAP2K3/FBXO7/BTG2/PPP2R5B/TFDP2/ASNS/ARL2BP/RIOK3/MKRN1/FN3K/DCAF11/ALAD/ALDH6A1/ICAM4/CDR2/ACSL6/UCP2/TFRC
CD4_EM	Baseline	BTM	DNA repair (M76)	11	-0.338436	-0.804529	0.719034	0.982648	0.98451	0.92231	2933	tags=55%, list=36%, signal=35%	RFC5/MRE11A/FANCG/RPA3/H2AFX/FEN1
CD4_EM	Baseline	Hallmark	HALLMARK_GLYCOLYSIS	93	0.234057	0.873776	0.743724	0.982648	0.971128	0.92231	1729	tags=23%, list=22%, signal=18%	IRS2/IER3/ZNF292/PPIA/MDH2/CD44/GUSB/MXI1/TKTL1/BPNT1/ISG20/NASP/CACNA1H/ECD/GNE/AK3/SLC37A4/ALDOA/B4GALT1/SPAG4/PLOD1
CD4_EM	Baseline	Hallmark	HALLMARK_CHOLESTEROL_HOMEOSTASIS	39	0.262841	0.837584	0.747727	0.982648	0.971128	0.92231	401	tags=13%, list=5%, signal=12%	MVD/SREBF2/PLSCR1/PNRC1/GUSB
CD4_EM	Baseline	Hallmark	HALLMARK_XENOBIOTIC_METABOLISM	84	-0.232192	-0.863577	0.753823	0.982648	0.971128	0.92231	1977	tags=33%, list=25%, signal=25%	TMEM97/AKR1C3/TNFRSF1A/FAS/CSAD/ECH1/GSS/PMM1/UPP1/DHRS1/PDLIM5/FBP1/PTGES3/NQO1/ETFDH/GCNT2/SLC1A5/AHCY/RETSAT/ENTPD5/SHMT2/NINJ1/UGDH/CAT/HMOX1/NFS1/IDH1/DCXR
CD4_EM	Baseline	Hallmark	HALLMARK_ESTROGEN_RESPONSE_LATE	70	0.239781	0.854577	0.75516	0.982648	0.971128	0.92231	1559	tags=26%, list=19%, signal=21%	RBBP8/NCOR2/COX6C/BTG3/CKB/CD44/CHPT1/TIAM1/ZFP36/ST6GALNAC2/ISG20/XBP1/DUSP2/SLC26A2/ETFB/JAK1/PRSS23/FABP5
CD4_EM	Baseline	Hallmark	HALLMARK_KRAS_SIGNALING_UP	77	-0.233199	-0.854128	0.77052	0.982648	0.971128	0.92231	1503	tags=23%, list=19%, signal=19%	CBL/IKZF1/WNT7A/IL10RA/BPGM/C3AR1/CD37/FUCA1/BIRC3/SCN1B/GLRX/ST6GAL1/G0S2/TOR1AIP2/IL7R/WDR33/AMMECR1/ACE
CD4_EM	Baseline	BTM	cell cycle and transcription (M4.0)	120	0.222762	0.865495	0.781169	0.982648	0.98451	0.92231	1873	tags=28%, list=23%, signal=21%	TNFAIP2/TIMELESS/ASGR1/RACGAP1/PAICS/ASF1B/IRAK3/CD33/CSF1R/PTTG1/KIF18A/LST1/RASSF4/TYROBP/AOAH/FGR/CHEK1/PTAFR/CLEC7A/MS4A6A/NCF2/CENPF/LMNB2/GGH/EPB41L3/NUSAP1/MAD2L1/CFD/FPR1/TMEM106C/UBE2S/CPPED1/RFC3
CD4_EM	Baseline	Hallmark	HALLMARK_INTERFERON_ALPHA_RESPONSE	62	-0.236552	-0.836478	0.788329	0.982648	0.971128	0.92231	1271	tags=23%, list=16%, signal=19%	LPAR6/TRIM5/TRAFD1/GBP2/TMEM140/IFI27/CMTR1/HERC6/TXNIP/BST2/TDRD7/RIPK2/UBA7/TRIM21
CD4_EM	Baseline	BTM	enriched in monocytes (IV) (M118.0)	27	-0.266389	-0.791908	0.79043	0.982648	0.98451	0.92231	442	tags=11%, list=5%, signal=11%	AMICA1/CD4/LYZ
CD4_EM	Baseline	BTM	enriched in NK cells (III) (M157)	11	-0.313528	-0.745317	0.797688	0.982648	0.98451	0.92231	868	tags=36%, list=11%, signal=32%	KLRC3/TIGIT/PTPN4/GPR18
CD4_EM	Baseline	Hallmark	HALLMARK_DNA_REPAIR	86	0.22888	0.843914	0.800301	0.982648	0.971128	0.92231	1713	tags=24%, list=21%, signal=19%	USP11/COX17/RNMT/NT5C3A/TAF6/POLR2G/AGO4/RAE1/SUPT5H/MPC2/POLR2J/GTF2F1/POLH/POLR2K/EDF1/CLP1/AK3/TAF12/RBX1/DUT/POM121
CD4_EM	Baseline	BTM	mitochondrial cluster (M235)	10	-0.316219	-0.730883	0.81378	0.982648	0.98451	0.92231	210	tags=40%, list=3%, signal=39%	ALG8/ALDH18A1/HIBADH/ACADM
CD4_EM	Baseline	BTM	cell cycle, ATP binding (M144)	10	0.318191	0.726333	0.821629	0.982648	0.98451	0.92231	1588	tags=40%, list=20%, signal=32%	PCNP/CCNC/MCTS1/RBM7
CD4_EM	Baseline	BTM	plasma cells & B cells, immunoglobulins (M156.0)	10	0.317031	0.723686	0.824531	0.982648	0.98451	0.92231	859	tags=20%, list=11%, signal=18%	OSBPL10/FCRL1
CD4_EM	Baseline	BTM	cell division - E2F transcription network (M4.8)	10	0.3137	0.716081	0.832269	0.982648	0.98451	0.92231	1655	tags=40%, list=21%, signal=32%	TIMELESS/NASP/TOPBP1/MAD2L1
CD4_EM	Baseline	BTM	T & B cell development, activation (M62.0)	13	0.290146	0.711118	0.850819	0.982648	0.98451	0.92231	2452	tags=54%, list=30%, signal=37%	UBASH3A/VSIG10/PTK2/ADCY9/MAL/CAMK2D/CD3E
CD4_EM	Baseline	Hallmark	HALLMARK_NOTCH_SIGNALING	12	0.292263	0.700938	0.861667	0.982648	0.971128	0.92231	66	tags=8%, list=1%, signal=8%	NOTCH1
CD4_EM	Baseline	BTM	T cell activation (II) (M7.3)	25	0.257338	0.741216	0.863083	0.982648	0.98451	0.92231	647	tags=16%, list=8%, signal=15%	CCL5/CRTAM/NKG7/SP140
CD4_EM	Baseline	BTM	T cell differentiation via ITK and PKC (M18)	10	0.299956	0.684708	0.865351	0.982648	0.98451	0.92231	3394	tags=60%, list=42%, signal=35%	SPOCK2/PRKCQ/ETS1/FASLG/BCL2/ABLIM1
CD4_EM	Baseline	Hallmark	HALLMARK_EPITHELIAL_MESENCHYMAL_TRANSITION	55	-0.227663	-0.78461	0.866555	0.982648	0.971128	0.92231	1096	tags=24%, list=14%, signal=21%	FAS/EMP3/BMP1/PFN2/GPX7/FUCA1/NOTCH2/TIMP1/ITGA5/QSOX1/THBS1/TGFBI/TPM2
CD4_EM	Baseline	Hallmark	HALLMARK_PROTEIN_SECRETION	55	0.228161	0.777941	0.870523	0.982648	0.971128	0.92231	1176	tags=15%, list=15%, signal=13%	CD63/STX12/ANP32E/SEC31A/AP3S1/ATP6V1H/COPE/STX16
CD4_EM	Baseline	Hallmark	HALLMARK_HEDGEHOG_SIGNALING	13	0.275365	0.674891	0.889041	0.982648	0.971128	0.92231	1102	tags=23%, list=14%, signal=20%	CELSR1/MYH9/LDB1
CD4_EM	Baseline	Hallmark	HALLMARK_SPERMATOGENESIS	42	-0.228367	-0.747954	0.891852	0.982648	0.971128	0.92231	259	tags=31%, list=3%, signal=30%	CAMK4/VDAC3/AGFG1/MLF1/PGS1/PARP2/MLLT10/BRAF/CCT6B/LPIN1/ACE/IP6K1/HSPA2
CD4_EM	Baseline	BTM	transcription regulation in cell development (M49)	15	-0.263011	-0.676456	0.90616	0.982648	0.98451	0.92231	1258	tags=20%, list=16%, signal=17%	STMN1/CCNB1/MSH2
CD4_EM	Baseline	BTM	T cell differentiation (Th2) (M19)	13	-0.262453	-0.650414	0.912597	0.982648	0.98451	0.92231	1098	tags=62%, list=14%, signal=53%	CD28/DPP4/LAT/ITM2A/GPR171/CD3G/SIT1/TRAT1
CD4_EM	Baseline	BTM	signaling in T cells (I) (M35.0)	10	0.272718	0.622532	0.921648	0.982648	0.98451	0.92231	3155	tags=80%, list=39%, signal=49%	IL2RA/JUNB/PRF1/IFNG/GZMB/JUN/FASLG/TNFRSF4
CD4_EM	Baseline	Hallmark	HALLMARK_ANDROGEN_RESPONSE	50	-0.216303	-0.731583	0.924869	0.982648	0.974459	0.92231	1579	tags=22%, list=20%, signal=18%	TNFAIP8/PDLIM5/ABHD2/ADAMTS1/SORD/PIAS1/UBE2I/IQGAP2/HSD17B14/APPBP2/FKBP5
CD4_EM	Baseline	Hallmark	HALLMARK_APOPTOSIS	96	0.199921	0.750859	0.948617	0.982648	0.974459	0.92231	1471	tags=18%, list=18%, signal=15%	BAX/IER3/ERBB2/BTG3/CD44/IRF1/BTG2/CDKN1A/PPP2R5B/CDKN1B/ISG20/GADD45B/ETF1/GCH1/DDIT3/SPTAN1/BCL10
CD4_EM	Baseline	BTM	mitotic cell division (M6)	10	0.252709	0.576857	0.949507	0.982648	0.98451	0.92231	1655	tags=30%, list=21%, signal=24%	KIF18A/CENPF/MAD2L1
CD4_EM	Baseline	BTM	mismatch repair (I) (M22.0)	15	0.23652	0.602551	0.949845	0.982648	0.98451	0.92231	1873	tags=27%, list=23%, signal=20%	RACGAP1/CHEK1/TOPBP1/RFC3
CD4_EM	Baseline	BTM	receptors, cell migration (M109)	12	0.241873	0.580088	0.954537	0.982648	0.98451	0.92231	1595	tags=25%, list=20%, signal=20%	SYNE2/CORO1A/GATA3
CD4_EM	Baseline	Hallmark	HALLMARK_ALLOGRAFT_REJECTION	119	0.194131	0.753065	0.964239	0.982648	0.974459	0.92231	2242	tags=30%, list=28%, signal=22%	TAP2/IRF7/UBE2N/CCL5/CRTAM/NCF4/LCP2/AKT1/PSMB10/IFNGR2/FGR/APBB1/TAPBP/FLNA/IL2RA/ACVR2A/RPS9/ZAP70/BCL10/HLA-DMA/ABCE1/GLMN/GCNT1/ITGAL/GZMA/CDKN2A/IL2RB/NCK1/HLA-A/CCL4/CD2/ETS1/IL27RA/B2M/SOCS1/IL18RAP
CD4_EM	Baseline	BTM	lymphocyte generic cluster (M60)	10	0.239536	0.546788	0.96479	0.982648	0.98451	0.92231	2820	tags=50%, list=35%, signal=33%	MEF2C/CD2/PRKCZ/DTX3/CHI3L2
CD4_EM	Baseline	BTM	Monocyte surface signature (S4)	37	0.20147	0.636631	0.968708	0.982648	0.98451	0.92231	1134	tags=14%, list=14%, signal=12%	TMEM154/ASGR1/CD33/PTAFR/MS4A6A
CD4_EM	Baseline	BTM	enriched in T cells (I) (M7.0)	48	-0.196997	-0.661525	0.970643	0.982648	0.98451	0.92231	517	tags=15%, list=6%, signal=14%	BCL11B/CD247/CD3G/SIT1/TRAT1/IL7R/GIMAP7
CD4_EM	Baseline	Hallmark	HALLMARK_PANCREAS_BETA_CELLS	12	-0.220829	-0.536122	0.974459	0.982648	0.974459	0.92231	2622	tags=42%, list=33%, signal=28%	DPP4/PAK3/AKT3/LMO2/SRP9
CD4_EM	Baseline	BTM	DC surface signature (S5)	27	0.167609	0.49267	0.996357	0.996357	0.996357	0.935178	2145	tags=26%, list=27%, signal=19%	ABHD12/IL1R1/DIRC2/DENND1B/TFRC/CD58/GRINA
CD4_EM	D28	BTM	respiratory electron transport chain (mitochondrion) (M219)	13	0.800856	1.98246	0.000193648	0.0116302	0.00688118	0.010916	840	tags=62%, list=10%, signal=55%	UQCRH/COX6A1/ATP5L/UQCRQ/COX5B/COX7B/COX6C/COX6B1
CD4_EM	D28	BTM	enriched in NK cells (I) (M7.2)	39	0.571409	1.84566	0.000193836	0.0116302	0.00688118	0.010916	1447	tags=46%, list=18%, signal=38%	CTSW/ZAP70/NKG7/CCL5/GZMH/FGFBP2/GZMB/GPR56/KLRF1/HOPX/SLAMF7/CST7/PRF1/SH2D2A/S1PR5/TBX21/GNLY/GZMA
CD4_EM	D28	BTM	NK cell surface signature (S1)	29	0.556242	1.68879	0.00619555	0.174622	0.123407	0.163899	1733	tags=38%, list=22%, signal=30%	HAVCR2/ATP9A/KIR2DL3/KLRF1/SLAMF7/CX3CR1/IL18R1/S1PR5/GPR82/KIT/TGFBR3
CD4_EM	D28	BTM	enriched in B cells (I) (M47.0)	15	0.663436	1.71093	0.00695249	0.174622	0.123407	0.163899	1272	tags=47%, list=16%, signal=39%	RALGPS2/PLEKHG1/FAM129C/TCF4/CXCR5/E2F5/AFF3
CD4_EM	D28	Hallmark	HALLMARK_OXIDATIVE_PHOSPHORYLATION	110	0.380622	1.48083	0.00757863	0.174622	0.371353	0.163899	1084	tags=25%, list=13%, signal=22%	NDUFA4/UQCRH/COX6A1/OPA1/SDHA/NDUFS1/NDUFA1/CASP7/UQCRQ/ATP6V1C1/BAX/COX5B/MRPS11/COX7A2/GPI/NDUFA7/ETFDH/LDHA/COX7B/COX6C/COX6B1/TCIRG1/ATP6V1E1/NDUFB7/ABCB7/NDUFS3/HTRA2
CD4_EM	D28	BTM	platelet activation (II) (M32.1)	16	0.642643	1.68849	0.00873108	0.174622	0.123981	0.163899	1534	tags=56%, list=19%, signal=46%	PNPLA6/AKT1/AP2M1/TLN1/NBEAL2/MLF2/DNM2/PFN1/FLNA
CD4_EM	D28	BTM	enriched in antigen presentation (III) (M95.1)	12	-0.688811	-1.68365	0.0118037	0.202349	0.139677	0.189924	433	tags=33%, list=5%, signal=32%	LAPTM5/EVI2B/HLA-DMB/AIF1
CD4_EM	D28	BTM	cell cycle (I) (M4.1)	45	0.438573	1.45538	0.0320525	0.440016	0.294301	0.412997	980	tags=24%, list=12%, signal=22%	MCM6/KIF20B/GINS2/NCAPG/CASC5/PLK4/KIF18A/CDC7/NUSAP1/RANBP1/CENPF
CD4_EM	D28	BTM	T cell differentiation (Th2) (M19)	13	-0.621965	-1.56151	0.0380322	0.440016	0.294301	0.412997	1265	tags=46%, list=16%, signal=39%	CD3G/CD28/TRAT1/DPP4/GPR171/GATA3
CD4_EM	D28	BTM	enriched in cell cycle (M167)	12	0.630604	1.52844	0.0400155	0.440016	0.294301	0.412997	1534	tags=50%, list=19%, signal=41%	MAD1L1/AKT1/STRADB/RBM38/DNM2/FLNA
CD4_EM	D28	BTM	mitotic cell cycle - DNA replication (M4.4)	10	0.652823	1.50552	0.0467452	0.440016	0.294301	0.412997	1019	tags=50%, list=13%, signal=44%	MCM6/C1orf112/PLK4/CDC7/MCM7
CD4_EM	D28	Hallmark	HALLMARK_P53_PATHWAY	118	0.332258	1.30539	0.0472021	0.440016	0.697121	0.412997	1502	tags=24%, list=19%, signal=20%	NUDT15/RAP2B/IER3/TNFSF9/PTPRE/BAK1/EPHX1/POM121/BAX/FDXR/TRIB3/TRIAP1/NOTCH1/ANKRA2/RAB40C/SAT1/HINT1/ACVR1B/FUCA1/FAM162A/F2R/CCNK/ZNF365/HDAC3/PMM1/ZMAT3/DDIT3/ISCU
CD4_EM	D28	BTM	small GTPase mediated signal transduction (M215)	10	-0.658512	-1.52588	0.0476684	0.440016	0.294301	0.412997	865	tags=30%, list=11%, signal=27%	FGD3/RHOH/TAGAP
CD4_EM	D28	BTM	cell cycle and transcription (M4.0)	120	0.324824	1.27917	0.0596165	0.442142	0.294301	0.414993	1584	tags=30%, list=20%, signal=24%	MCM6/TNFAIP2/KIF20B/RASSF4/C1orf112/GINS2/CSF1R/NCAPG/CASC5/PLK4/KIF18A/SLC7A7/PAICS/CDC7/FGR/NUSAP1/APOBEC3A/GGH/SERPINA1/TYMP/IL13RA1/S100A12/CENPF/TMEM106C/LILRA6/ARHGAP11A/MAFB/CLEC7A/LILRB1/CD302/PTAFR/FEN1/NPL/UBE2S/MNDA/LMNB1
CD4_EM	D28	BTM	transcription elongation, RNA polymerase II (M234)	12	0.602213	1.45963	0.0608931	0.442142	0.294301	0.414993	2561	tags=58%, list=32%, signal=40%	UQCRQ/AURKAIP1/POLR2L/POLR2I/NDUFA3/POLR2J/POLR2E
CD4_EM	D28	BTM	platelet activation (I) (M32.0)	17	0.543591	1.44759	0.0615295	0.442142	0.294301	0.414993	1878	tags=47%, list=23%, signal=36%	AKT1/TLN1/NR1H2/PPP1CA/PFN1/FLNA/UBE2M/NRBP1
CD4_EM	D28	BTM	enriched in B cells (II) (M47.1)	14	0.57162	1.44988	0.0659319	0.442142	0.294301	0.414993	924	tags=36%, list=11%, signal=32%	RALGPS2/PLEKHG1/FCGR2B/TCF4/CXCR5
CD4_EM	D28	BTM	cell cycle, ATP binding (M144)	10	-0.634217	-1.46958	0.0663212	0.442142	0.294301	0.414993	1810	tags=60%, list=23%, signal=47%	VPS4B/RBM7/CUL5/UBA3/RAD21/MCTS1
CD4_EM	D28	BTM	enriched in NK cells (receptor activation) (M61.2)	10	0.619621	1.42895	0.0745606	0.470909	0.3114	0.441993	580	tags=40%, list=7%, signal=37%	CARD11/ZAP70/KIR2DL3/CD244
CD4_EM	D28	BTM	cell cycle (III) (M103)	20	0.499568	1.38728	0.083431	0.483755	0.329089	0.454051	1493	tags=30%, list=19%, signal=24%	MCM6/CDC7/MCM7/E2F5/TFDP1/CDC23
CD4_EM	D28	Hallmark	HALLMARK_TGF_BETA_SIGNALING	32	0.437522	1.35483	0.0846571	0.483755	0.697121	0.454051	1592	tags=34%, list=20%, signal=28%	SMAD1/FURIN/RHOA/PPP1CA/PMEPA1/TGFBR1/NOG/CDK9/NCOR2/ID2/SMURF2
CD4_EM	D28	Hallmark	HALLMARK_IL2_STAT5_SIGNALING	108	-0.31477	-1.22956	0.0969928	0.529052	0.697121	0.496566	988	tags=20%, list=12%, signal=18%	SNX9/GLIPR2/TTC39B/TNFSF10/FLT3LG/LTB/KLF6/PHLDA1/GALM/ITGA6/SLC1A5/PHTF2/CD86/UMPS/IL2RA/IRF4/PNP/RHOH/LCLAT1/ITGAE/AMACR/P2RX4
CD4_EM	D28	Hallmark	HALLMARK_INFLAMMATORY_RESPONSE	94	-0.322149	-1.23311	0.107744	0.543048	0.697121	0.509703	1439	tags=30%, list=18%, signal=25%	BEST1/TLR2/PTGER2/IL10RA/P2RX7/NOD2/TPBG/PTGER4/CCR7/RIPK2/IL7R/TNFSF10/SCN1B/KLF6/ATP2C1/SLAMF1/GNA15/GCH1/GPR183/CD55/EIF2AK2/KCNA3/ITGA5/GPR132/RTP4/EMP3/CD82/P2RX4
CD4_EM	D28	Hallmark	HALLMARK_BILE_ACID_METABOLISM	47	-0.378363	-1.28201	0.10861	0.543048	0.697121	0.509703	856	tags=19%, list=11%, signal=17%	NEDD4/SLC27A5/ABCA3/RETSAT/ACSL5/ACSL1/HSD17B4/HSD17B11/AMACR
CD4_EM	D28	BTM	mitotic cell cycle in stimulated CD4 T cells (M4.5)	14	0.528379	1.3402	0.121616	0.583759	0.454461	0.547914	1248	tags=29%, list=16%, signal=24%	MCM6/IFNG/GPR56/CXCR6
CD4_EM	D28	Hallmark	HALLMARK_GLYCOLYSIS	93	0.317876	1.20678	0.130724	0.603341	0.697121	0.566294	1305	tags=25%, list=16%, signal=21%	SLC37A4/PPIA/TALDO1/GALK2/IER3/SRD5A3/TPST1/BPNT1/PFKP/HSPA5/LHPP/LDHA/CLN6/GNPDA1/FAM162A/IL13RA1/B3GAT1/TXN/AK3/NOL3/ENO1/EXT2/ANKZF1
CD4_EM	D28	Hallmark	HALLMARK_ESTROGEN_RESPONSE_LATE	70	-0.332292	-1.20993	0.142289	0.610742	0.697121	0.573241	1631	tags=33%, list=20%, signal=26%	BLVRB/ELOVL5/SIAH2/CISH/BTG3/IGFBP4/TPBG/FDFT1/RBBP8/OPN3/NRIP1/SLC22A5/FKBP4/MOCS2/ABCA3/CKB/ALDH3A2/MYB/PPIF/DCXR/SLC26A2/SGK1/TMPRSS3
CD4_EM	D28	Hallmark	HALLMARK_UNFOLDED_PROTEIN_RESPONSE	57	0.352253	1.22573	0.143821	0.610742	0.697121	0.573241	644	tags=19%, list=8%, signal=18%	HYOU1/ASNS/SEC31A/PDIA6/SLC30A5/LSM1/DCP1A/XBP1/HSPA5/RPS14/EIF4A1
CD4_EM	D28	Hallmark	HALLMARK_FATTY_ACID_METABOLISM	78	-0.323444	-1.199	0.147596	0.610742	0.697121	0.573241	1368	tags=27%, list=17%, signal=23%	HADHB/ENO3/HSD17B7/LTC4S/PPARA/SLC22A5/ACSS1/ACOT2/XIST/RETSAT/ALDH3A2/ACSL5/ACSL1/HSD17B4/HADH/ACADM/SERINC1/BLVRA/HSD17B11/SUCLA2/ECI1
CD4_EM	D28	Hallmark	HALLMARK_PROTEIN_SECRETION	55	0.351648	1.21599	0.156497	0.625987	0.697121	0.587549	351	tags=15%, list=4%, signal=14%	RAB22A/ATP1A1/AP2B1/STX16/SEC31A/CD63/VAMP3/AP2M1
CD4_EM	D28	BTM	enriched in NK cells (III) (M157)	11	0.546491	1.2964	0.165992	0.628505	0.566652	0.589912	1553	tags=55%, list=19%, signal=44%	MATK/RASGRP1/CCL4/CX3CR1/TIGIT/C1orf21
CD4_EM	D28	BTM	leukocyte differentiation (M160)	11	-0.540851	-1.28725	0.167601	0.628505	0.566652	0.589912	681	tags=45%, list=8%, signal=42%	RARA/ID1/KLF6/NAA15/NFKB2
CD4_EM	D28	Hallmark	HALLMARK_MYOGENESIS	62	-0.326526	-1.16526	0.194312	0.690748	0.708393	0.648333	1399	tags=24%, list=17%, signal=20%	CHRNB1/ENO3/LPIN1/RB1/TSC2/LAMA2/CKB/MYOM2/GABARAPL2/SPARC/ACSL1/SIRT2/HDAC5/VIPR1/TPM2
CD4_EM	D28	Hallmark	HALLMARK_IL6_JAK_STAT3_SIGNALING	43	0.359843	1.18343	0.201077	0.690748	0.708393	0.648333	1703	tags=30%, list=21%, signal=24%	BAK1/MAP3K8/A2M/IL3RA/ACVR1B/IL13RA1/IRF1/IL18R1/PTPN2/GRB2/IL1B/CD38/IL2RG
CD4_EM	D28	BTM	mitotic cell division (M6)	10	0.542472	1.25104	0.201468	0.690748	0.650192	0.648333	980	tags=30%, list=12%, signal=26%	CASC5/KIF18A/CENPF
CD4_EM	D28	Hallmark	HALLMARK_SPERMATOGENESIS	42	0.358125	1.17282	0.21357	0.703313	0.708393	0.660127	792	tags=14%, list=10%, signal=13%	POMC/SPATA6/TALDO1/PHKG2/CLPB/RAD17
CD4_EM	D28	Hallmark	HALLMARK_KRAS_SIGNALING_UP	77	-0.307276	-1.13709	0.216855	0.703313	0.708393	0.660127	1813	tags=32%, list=23%, signal=25%	KIF5C/DOCK2/ACE/ENG/VWA5A/LAPTM5/PRDM1/KCNN4/EVI5/IL10RA/BIRC3/AVL9/FCER1G/GYPC/AMMECR1/IL7R/GLRX/SCN1B/ANKH/TOR1AIP2/MAP7/CD37/WDR33/RBM4/ZNF277
CD4_EM	D28	BTM	enriched in antigen presentation (II) (M95.0)	17	-0.441749	-1.18767	0.22866	0.722084	0.705863	0.677745	1652	tags=24%, list=21%, signal=19%	SLA/IL10RA/EVI2B/AIF1
CD4_EM	D28	Hallmark	HALLMARK_PI3K_AKT_MTOR_SIGNALING	57	0.326813	1.1372	0.239445	0.736621	0.7333	0.69139	1856	tags=35%, list=23%, signal=27%	RIPK1/AKT1/AP2M1/TRIB3/PPP1CA/ARHGDIA/PIK3R3/ACTR3/PRKAG1/IRAK4/GRB2/ECSIT/CFL1/TIAM1/ITPR2/DDIT3/PFN1/IL2RG/YWHAB/CALR
CD4_EM	D28	BTM	enriched in NK cells (II) (M61.0)	12	0.493521	1.19619	0.247052	0.736621	0.720905	0.69139	1184	tags=42%, list=15%, signal=36%	KIR2DL3/NKG7/GPR56/KLRF1/S1PR5
CD4_EM	D28	BTM	DC surface signature (S5)	27	-0.380521	-1.14436	0.25384	0.736621	0.720905	0.69139	457	tags=37%, list=6%, signal=35%	IL1R1/ADAM12/GPR137B/ACE/TGFA/ATP1B1/HLA-DQB1/DENND1B/TNFRSF11A/ADAM9
CD4_EM	D28	Hallmark	HALLMARK_NOTCH_SIGNALING	12	-0.483783	-1.1825	0.257817	0.736621	0.743121	0.69139	740	tags=25%, list=9%, signal=23%	MAML2/RBX1/PRKCA
CD4_EM	D28	BTM	blood coagulation (M11.1)	10	0.512287	1.18142	0.265791	0.741742	0.723786	0.696197	2566	tags=70%, list=32%, signal=48%	SLC7A7/SERPINA1/GNB4/PSAP/CFD/ITGAM/AMICA1
CD4_EM	D28	BTM	T cell activation (I) (M7.1)	39	-0.341525	-1.1178	0.275243	0.750662	0.723786	0.704568	1265	tags=31%, list=16%, signal=26%	CD3G/BCL11B/CCR7/CD247/CD7/CD28/IL7R/DPP4/SLAMF1/PRKCQ/RHOH/GATA3
CD4_EM	D28	Hallmark	HALLMARK_MTORC1_SIGNALING	122	0.272856	1.07698	0.283871	0.756989	0.77276	0.710507	686	tags=14%, list=9%, signal=13%	SLC37A4/ASNS/PPIA/TMEM97/PDAP1/TM7SF2/ADIPOR2/FDXR/TRIB3/GPI/GAPDH/XBP1/HSPA5/HSPE1/ACSL3/LDHA/PFKL
CD4_EM	D28	Hallmark	HALLMARK_APOPTOSIS	96	0.281864	1.076	0.308234	0.787565	0.794918	0.739206	1733	tags=25%, list=22%, signal=20%	ADD1/CASP7/IER3/BAX/HMGB2/FDXR/LMNA/CREBBP/SAT1/PAK1/CASP3/F2R/IRF1/PRF1/CASP9/FEZ1/IL1B/DDIT3/PEA15/TSPO/CD38/PLCB2/BCL10/TGFBR3
CD4_EM	D28	BTM	receptors, cell migration (M109)	12	-0.46154	-1.12814	0.313315	0.787565	0.77127	0.739206	961	tags=25%, list=12%, signal=22%	CCR7/S1PR1/GATA3
CD4_EM	D28	BTM	mitochondrial cluster (M235)	10	-0.488935	-1.13294	0.315026	0.787565	0.77127	0.739206	1021	tags=30%, list=13%, signal=26%	ALDH6A1/ACADM/ALG8
CD4_EM	D28	Hallmark	HALLMARK_XENOBIOTIC_METABOLISM	84	-0.281496	-1.05695	0.34023	0.806762	0.833563	0.757224	1631	tags=25%, list=20%, signal=20%	BLVRB/PGD/NMT1/ELOVL5/SAR1B/DDT/SHMT2/CDO1/IGFBP4/PINK1/RETSAT/GCH1/FBP1/SLC1A5/CDA/DCXR/ACOX3/ABHD6/GSS/SLC46A3/NFS1
CD4_EM	D28	BTM	regulation of localization (GO) (M63)	10	0.482566	1.11288	0.340738	0.806762	0.783965	0.757224	775	tags=30%, list=10%, signal=27%	AKT1/NR1H2/ARHGDIA
CD4_EM	D28	BTM	T cell activation (II) (M7.3)	25	0.368068	1.07966	0.342874	0.806762	0.783965	0.757224	1447	tags=40%, list=18%, signal=33%	ZAP70/CD3E/NKG7/CCL5/IFNG/SLAMF7/IL18R1/ICOS/TIGIT/GZMA
CD4_EM	D28	BTM	enriched in monocytes (II) (M11.0)	79	-0.283402	-1.05268	0.353336	0.815391	0.783965	0.765323	1631	tags=30%, list=20%, signal=24%	BLVRB/CEBPD/KIAA1598/TLR2/NCF2/FCER1G/NOD2/LMO2/ALOX5/CPPED1/LST1/LGALS2/CFP/EMR2/S100A11/SULF2/HPSE/FBP1/CDA/CD86/SIGLEC9/CTSH/SGK1/AIF1
CD4_EM	D28	Hallmark	HALLMARK_KRAS_SIGNALING_DN	45	-0.311595	-1.04841	0.37176	0.841721	0.867441	0.790037	2065	tags=38%, list=26%, signal=28%	MX1/MAST3/CD40LG/CDKAL1/IFI44L/SLC29A3/SKIL/PDK2/MFSD6/MSH5/PLAG1/DTNB/GAMT/GTF3C5/FGGY/CAMK1D/SGK1
CD4_EM	D28	Hallmark	HALLMARK_APICAL_SURFACE	22	-0.358819	-1.02903	0.402801	0.895113	0.897147	0.84015	630	tags=18%, list=8%, signal=17%	CROCC/SULF2/TMEM8B/GATA3
CD4_EM	D28	BTM	translation initiation factor 3 complex (M245)	10	0.454123	1.04728	0.414912	0.895308	0.869594	0.840333	2983	tags=40%, list=37%, signal=25%	EIF3H/EIF3E/EIF3G/PHB2
CD4_EM	D28	BTM	T & B cell development, activation (M62.0)	13	-0.404834	-1.01638	0.435304	0.895308	0.869594	0.840333	1372	tags=54%, list=17%, signal=45%	PTK2/VSIG10/ELOVL4/CD3G/CD7/TRAT1/CAMK2D
CD4_EM	D28	BTM	transcription regulation in cell development (M49)	15	0.388332	1.00147	0.453457	0.895308	0.869594	0.840333	1655	tags=33%, list=21%, signal=27%	CASC5/HMGB2/PAK1/LILRB1/ARHGEF12
CD4_EM	D28	Hallmark	HALLMARK_UV_RESPONSE_UP	77	0.270727	0.995681	0.459004	0.895308	0.912662	0.840333	1020	tags=18%, list=13%, signal=16%	HNRNPU/ASNS/SIGMAR1/PDAP1/BAK1/EPHX1/ATP6V1C1/FURIN/GGH/EIF2S3/RASGRP1/CASP3/IRF1/E2F5
CD4_EM	D28	Hallmark	HALLMARK_HEME_METABOLISM	90	-0.261233	-0.993872	0.459929	0.895308	0.912662	0.840333	1547	tags=27%, list=19%, signal=22%	EIF2AK1/ARL2BP/TNRC6B/PPOX/CCDC28A/RCL1/KAT2B/LMO2/ATP6V0A1/GYPC/ALDH6A1/MINPP1/TMCC2/CDC27/BNIP3L/SDCBP/HBB/FECH/SNCA/AQP3/TRIM58/BLVRA/ATG4A/KDM7A
CD4_EM	D28	Hallmark	HALLMARK_ESTROGEN_RESPONSE_EARLY	72	-0.272309	-0.995678	0.465644	0.895308	0.912662	0.840333	1948	tags=33%, list=24%, signal=25%	AKAP1/ABAT/SLC16A1/SLC39A6/BLVRB/ELOVL5/SIAH2/CISH/ZNF185/IGFBP4/TPBG/FDFT1/RBBP8/OPN3/BCL11B/NRIP1/SLC22A5/FKBP4/ABCA3/MYB/PPIF/AQP3/SLC26A2/TMPRSS3
CD4_EM	D28	BTM	lymphocyte generic cluster (M60)	10	-0.426559	-0.988404	0.48	0.895308	0.869594	0.840333	916	tags=30%, list=11%, signal=27%	CLIP4/CD28/DTX3
CD4_EM	D28	BTM	T cell activation (III) (M7.4)	10	-0.426207	-0.987587	0.481036	0.895308	0.869594	0.840333	2120	tags=60%, list=26%, signal=44%	CAMK4/LEF1/CD96/NELL2/ATP8B2/PRKCQ
CD4_EM	D28	BTM	innate antiviral response (M150)	10	0.43041	0.992599	0.481939	0.895308	0.869594	0.840333	722	tags=20%, list=9%, signal=18%	PLSCR1/APOBEC3A
CD4_EM	D28	BTM	mismatch repair (I) (M22.0)	15	-0.377308	-0.978708	0.482587	0.895308	0.869594	0.840333	1531	tags=33%, list=19%, signal=27%	MSH2/TOPBP1/CHEK1/RACGAP1/FIGNL1
CD4_EM	D28	Hallmark	HALLMARK_MYC_TARGETS_V1	124	0.249739	0.988437	0.487754	0.895308	0.919229	0.840333	1779	tags=26%, list=22%, signal=20%	HNRNPU/PPIA/MCM6/CCT2/LSM2/CCT3/ODC1/HSPE1/HSP90AB1/EIF4A1/LDHA/SF3B3/RUVBL2/CCT4/RANBP1/FAM120A/MCM7/TRA2B/TFDP1/PCBP1/HNRNPA3/SF3A1/TUFM/XRCC6/NME1/PTGES3/VBP1/PSMB3/RPS2/EIF3B/PHB/VDAC3
CD4_EM	D28	BTM	golgi membrane (II) (M237)	11	-0.409277	-0.974099	0.49242	0.895308	0.869594	0.840333	1420	tags=36%, list=18%, signal=30%	SLC35B3/COPB2/SLC35A3/RAB21
CD4_EM	D28	BTM	regulation of signal transduction (M3)	19	-0.347487	-0.964928	0.50216	0.899391	0.869594	0.844165	1432	tags=32%, list=18%, signal=26%	TLR2/NOD2/TRAT1/SULF2/HPSE/GATA3
CD4_EM	D28	BTM	E2F1 targets (Q3) (M10.0)	12	0.390378	0.94619	0.535279	0.931336	0.89391	0.874149	2288	tags=42%, list=28%, signal=30%	MCM6/RANBP1/MAP4K1/ZNF367/OSBPL7
CD4_EM	D28	Hallmark	HALLMARK_DNA_REPAIR	86	0.256026	0.958169	0.545489	0.931336	0.951992	0.874149	1620	tags=30%, list=20%, signal=24%	REV3L/POLR2G/ALYREF/NELFCD/POM121/GTF2A2/ERCC8/BRF2/RRM2B/TAF12/AK3/SUPT5H/POLR2I/ERCC2/STX3/NME3/FEN1/COX17/NME1/APRT/EIF1B/GTF2H5/AGO4/GUK1/NT5C/TAF6
CD4_EM	D28	BTM	Resting dendritic cell surface signature (S10)	32	-0.298567	-0.937406	0.556405	0.931336	0.89391	0.874149	457	tags=41%, list=6%, signal=38%	IL1R1/ADAM12/GPR137B/PLXND1/ACE/ENG/ATP1B1/SERINC5/HLA-DQB1/TSPAN15/CD86/DENND1B/ADAM9
CD4_EM	D28	Hallmark	HALLMARK_APICAL_JUNCTION	68	-0.261457	-0.948009	0.565841	0.931336	0.951992	0.874149	954	tags=16%, list=12%, signal=14%	CDK8/IKBKG/LDLRAP1/GAMT/ATP1A3/INPPL1/ICAM2/TMEM8B/CD86/HADH/ADAM9
CD4_EM	D28	BTM	signaling in T cells (I) (M35.0)	10	0.402027	0.927144	0.566351	0.931336	0.89391	0.874149	1032	tags=30%, list=13%, signal=26%	IFNG/GZMB/PRF1
CD4_EM	D28	BTM	viral sensing & immunity; IRF2 targets network (I) (M111.0)	11	-0.386956	-0.920975	0.566563	0.931336	0.89391	0.874149	958	tags=18%, list=12%, signal=16%	RIPK2/AIF1
CD4_EM	D28	BTM	T cell differentiation via ITK and PKC (M18)	10	-0.387773	-0.89853	0.594611	0.947222	0.91777	0.889059	479	tags=20%, list=6%, signal=19%	ABLIM1/PRKCQ
CD4_EM	D28	Hallmark	HALLMARK_HYPOXIA	87	0.248634	0.933021	0.595188	0.947222	0.951992	0.889059	878	tags=15%, list=11%, signal=13%	SLC37A4/KIF5A/IER3/PRDX5/GPI/GAPDH/PFKP/HSPA5/LDHA/MT2A/PFKL/FAM162A/MT1E
CD4_EM	D28	BTM	Naive B cell surface signature (S8)	12	0.368112	0.892222	0.613377	0.947222	0.921613	0.889059	53	tags=8%, list=1%, signal=8%	HLA-DOA
CD4_EM	D28	BTM	chemokines and inflammatory molecules in myeloid cells (M86.0)	10	-0.378776	-0.877683	0.625492	0.947222	0.921613	0.889059	606	tags=20%, list=8%, signal=19%	GCH1/HS3ST3B1
CD4_EM	D28	Hallmark	HALLMARK_UV_RESPONSE_DN	59	-0.256065	-0.905752	0.64444	0.947222	0.951992	0.889059	828	tags=14%, list=10%, signal=12%	SMAD3/INPP4B/ATP2C1/PRKCA/NIPBL/SFMBT1/TGFBR2/SPOP
CD4_EM	D28	Hallmark	HALLMARK_G2M_CHECKPOINT	89	0.242018	0.910875	0.647194	0.947222	0.951992	0.889059	1081	tags=16%, list=13%, signal=14%	HNRNPU/MCM6/KIF20B/E2F4/GINS2/PLK4/CDC7/ODC1/NUSAP1/MT2A/HMGN2/CENPF/TRA2B/TFDP1
CD4_EM	D28	BTM	enriched in B cells (III) (M47.2)	11	0.359432	0.852653	0.662425	0.947222	0.921613	0.889059	586	tags=18%, list=7%, signal=17%	HLA-DOA/FCGR2B
CD4_EM	D28	BTM	TLR and inflammatory signaling (M16)	15	0.334039	0.861451	0.66377	0.947222	0.921613	0.889059	2331	tags=53%, list=29%, signal=38%	FGR/LILRA6/CXCR2/LILRB1/NPL/TLR6/FES/LILRB3
CD4_EM	D28	BTM	DNA repair (M76)	11	0.35684	0.846504	0.669944	0.947222	0.921613	0.889059	3451	tags=73%, list=43%, signal=42%	FANCG/FEN1/RFC5/LIG1/RFC3/GTF2H1/H2AFX/RPA3
CD4_EM	D28	BTM	enriched in T cells (I) (M7.0)	48	-0.259099	-0.881609	0.674984	0.947222	0.921613	0.889059	1097	tags=25%, list=14%, signal=22%	CD3G/BCL11B/CD247/CD7/CD28/IL7R/FLT3LG/TRAT1/PRKCQ/GIMAP7/GPR171/GATA3
CD4_EM	D28	Hallmark	HALLMARK_INTERFERON_GAMMA_RESPONSE	131	0.228298	0.91247	0.677279	0.947222	0.951992	0.889059	1820	tags=24%, list=23%, signal=19%	RIPK1/TNFAIP2/APOL6/PLSCR1/CASP7/PSMB10/CCL5/IFITM2/PFKP/ST8SIA4/MT2A/ISG15/SLAMF7/CASP3/TOR1B/IRF1/TRIM14/PSMB9/TAPBP/SRI/PTPN2/PSME2/GZMA/VAMP5/HLA-A/CD38/PSMB8/PSME1/B2M/PELI1/OASL/RNF213
CD4_EM	D28	Hallmark	HALLMARK_ALLOGRAFT_REJECTION	119	0.230347	0.906615	0.681853	0.947222	0.951992	0.889059	2061	tags=32%, list=26%, signal=24%	HLA-DOA/AKT1/ZAP70/PSMB10/CD3E/CCL5/IFNG/FGR/FCGR2B/ST8SIA4/GZMB/EIF4G3/GCNT1/CCL4/F2R/PRF1/RPS19/TAPBP/UBE2D1/RPS9/PTPRC/IL1B/NME1/CTSS/GZMA/FLNA/HLA-A/B2M/IL2RG/BCL10/ITGAL/TLR6/MAP4K1/ACVR2A/CD2/GBP2/CD74/MTIF2
CD4_EM	D28	Hallmark	HALLMARK_ANDROGEN_RESPONSE	50	-0.256234	-0.876725	0.691681	0.947222	0.951992	0.889059	827	tags=16%, list=10%, signal=14%	INPP4B/RPS6KA3/ANKH/TNFAIP8/MAP7/SLC26A2/SGK1/GPD1L
CD4_EM	D28	BTM	enriched in neutrophils (I) (M37.1)	12	0.343971	0.83371	0.692635	0.947222	0.927869	0.889059	1911	tags=33%, list=24%, signal=25%	ST6GALNAC2/PTAFR/PROK2/G0S2
CD4_EM	D28	BTM	cell adhesion (GO) (M117)	21	-0.29262	-0.832342	0.707943	0.947222	0.930814	0.889059	2013	tags=48%, list=25%, signal=36%	NINJ1/CD40LG/LEF1/CD96/NELL2/LY9/CYTIP/SELPLG/PRKCQ/ADAM9
CD4_EM	D28	Hallmark	HALLMARK_COMPLEMENT	96	0.23092	0.881521	0.720289	0.947222	0.951992	0.889059	1608	tags=27%, list=20%, signal=22%	PLSCR1/RCE1/CASP7/DUSP5/CCL5/HSPA5/GZMB/RASGRP1/SERPINA1/CASP3/LRP1/S100A12/IRF1/F8/CASP9/PSMB9/GRB2/GNB4/CTSS/GZMA/CBLB/DUSP6/PFN1/L3MBTL4/GNG2/GNGT2
CD4_EM	D28	BTM	regulation of antigen presentation and immune response (M5.0)	51	0.25103	0.85573	0.72736	0.947222	0.938955	0.889059	1546	tags=24%, list=19%, signal=19%	HLA-DOA/CARD11/ZAP70/CD3E/FGR/PAK1/HLA-DPA1/CLEC7A/LILRB1/PTPRC/DUSP6/MNDA
CD4_EM	D28	BTM	CORO1A-DEF6 network (I) (M32.2)	12	0.327039	0.79267	0.751208	0.947222	0.939848	0.889059	2500	tags=42%, list=31%, signal=29%	ATP5D/CLPTM1/UBE2M/CORO1A/SH2B1
CD4_EM	D28	BTM	B cell surface signature (S2)	28	-0.268408	-0.814499	0.770812	0.947222	0.939848	0.889059	848	tags=18%, list=11%, signal=16%	ITM2C/CCR6/CCR9/CD37/FAIM3
CD4_EM	D28	Hallmark	HALLMARK_INTERFERON_ALPHA_RESPONSE	62	-0.237005	-0.845787	0.77185	0.947222	0.951992	0.889059	1419	tags=21%, list=18%, signal=17%	HLA-C/TXNIP/SAMD9L/CMTR1/TRAFD1/HERC6/RIPK2/DDX60/TRIM21/TDRD7/EIF2AK2/RTP4/TMEM140
CD4_EM	D28	Hallmark	HALLMARK_PANCREAS_BETA_CELLS	12	-0.316445	-0.773484	0.773038	0.947222	0.951992	0.889059	1084	tags=33%, list=13%, signal=29%	STXBP1/LMO2/SEC11A/DPP4
CD4_EM	D28	Hallmark	HALLMARK_ADIPOGENESIS	102	0.222168	0.854708	0.789324	0.947222	0.951992	0.889059	816	tags=12%, list=10%, signal=11%	COX6A1/RAB34/TALDO1/UQCRQ/ADIPOR2/UBC/PIM3/RTN3/PFKL/RIOK3/COX7B/SORBS1
CD4_EM	D28	BTM	KLF12 targets network (M32.3)	10	0.323203	0.745362	0.795828	0.947222	0.939848	0.889059	2251	tags=60%, list=28%, signal=43%	NR1H2/NBEAL2/CLPTM1/UBE2M/NRBP1/CORO1A
CD4_EM	D28	Hallmark	HALLMARK_HEDGEHOG_SIGNALING	13	0.306632	0.759047	0.800349	0.947222	0.951992	0.889059	2227	tags=46%, list=28%, signal=33%	CELSR1/ETS2/LDB1/MYH9/TLE3/NF1
CD4_EM	D28	Hallmark	HALLMARK_WNT_BETA_CATENIN_SIGNALING	14	-0.292651	-0.746212	0.80559	0.947222	0.951992	0.889059	2012	tags=36%, list=25%, signal=27%	LEF1/TCF7/CSNK1E/AXIN1/HDAC5
CD4_EM	D28	Hallmark	HALLMARK_EPITHELIAL_MESENCHYMAL_TRANSITION	55	0.235585	0.814649	0.808085	0.947222	0.951992	0.889059	1781	tags=33%, list=22%, signal=26%	COLGALT1/PCOLCE/ACTA2/SAT1/PMEPA1/FUCA1/LRP1/WIPF1/MCM7/PPIB/IL32/DAB2/ITGB1/ID2/FLNA/LGALS1/TGFBR3/PFN2
CD4_EM	D28	BTM	Monocyte surface signature (S4)	37	-0.243554	-0.790119	0.825488	0.947222	0.939848	0.889059	898	tags=16%, list=11%, signal=14%	C1orf162/EMR2/TMEM71/C10orf54/SIGLEC9/SLC40A1
CD4_EM	D28	Hallmark	HALLMARK_CHOLESTEROL_HOMEOSTASIS	39	-0.241539	-0.790551	0.82738	0.947222	0.951992	0.889059	1266	tags=18%, list=16%, signal=15%	HSD17B7/FDFT1/ANTXR2/LGALS3/S100A11/STARD4/GUSB
CD4_EM	D28	BTM	MHC-TLR7-TLR8 cluster (M146)	13	-0.289236	-0.726157	0.828235	0.947222	0.939848	0.889059	1419	tags=23%, list=18%, signal=19%	HLA-C/HLA-F/HLA-DQB1
CD4_EM	D28	BTM	enriched in monocytes (IV) (M118.0)	27	-0.255523	-0.768446	0.828975	0.947222	0.939848	0.889059	956	tags=26%, list=12%, signal=23%	PGD/EVI5/LGALS3/C1orf162/DPYD/ACSL1/HLA-DMB
CD4_EM	D28	BTM	extracellular matrix (II) (M2.1)	12	0.292746	0.709552	0.846511	0.947222	0.939848	0.889059	770	tags=17%, list=10%, signal=15%	TNFAIP2/ENTPD1
CD4_EM	D28	BTM	enriched in myeloid cells and monocytes (M81)	14	-0.279306	-0.712185	0.848654	0.947222	0.939848	0.889059	1226	tags=50%, list=15%, signal=42%	THBS1/CLU/FKBP1B/MARCKS/FCER1G/SPARC/SNCA
CD4_EM	D28	BTM	T cell surface signature (S0)	20	-0.259604	-0.730879	0.857903	0.947222	0.939848	0.889059	1688	tags=35%, list=21%, signal=28%	PTPRCAP/GIMAP2/CD3G/CD28/FLT3LG/ANKH/GPR171
CD4_EM	D28	BTM	cell division - E2F transcription network (M4.8)	10	-0.295088	-0.683765	0.865907	0.947222	0.939848	0.889059	1391	tags=20%, list=17%, signal=17%	TOPBP1/NASP
CD4_EM	D28	BTM	enriched in antigen presentation (I) (M71)	11	0.286355	0.6793	0.877	0.947222	0.939848	0.889059	2413	tags=45%, list=30%, signal=32%	HLA-DPA1/ASPH/CD74/AGPAT9/HMOX1
CD4_EM	D28	Hallmark	HALLMARK_MYC_TARGETS_V2	36	0.235696	0.747633	0.885982	0.947222	0.951992	0.889059	612	tags=14%, list=8%, signal=13%	TMEM97/PPAN/PLK4/HSPE1/FARSA
CD4_EM	D28	BTM	intracellular transport (M147)	12	0.276228	0.669515	0.888073	0.947222	0.939848	0.889059	781	tags=17%, list=10%, signal=15%	ZFYVE16/CEP120
CD4_EM	D28	Hallmark	HALLMARK_COAGULATION	38	0.23147	0.743186	0.890379	0.947222	0.951992	0.889059	1924	tags=34%, list=24%, signal=26%	F12/FURIN/A2M/PRSS23/SERPINA1/LRP1/F8/CASP9/ISCU/DUSP6/USP11/PEF1/PDGFB
CD4_EM	D28	Hallmark	HALLMARK_TNFA_SIGNALING_VIA_NFKB	114	0.207106	0.808903	0.895707	0.947222	0.951992	0.889059	985	tags=13%, list=12%, signal=12%	GFPT2/TNFAIP2/IER3/TNFSF9/PTPRE/MAP3K8/DUSP5/LITAF/CCL5/SAT1/ZBTB10/PMEPA1/NR4A3/CCL4/IRF1
CD4_EM	D28	Hallmark	HALLMARK_PEROXISOME	55	0.217763	0.753022	0.899519	0.947222	0.951992	0.889059	811	tags=13%, list=10%, signal=12%	ACSL4/SLC25A17/PRDX5/PEX2/CDK7/CTBP1/CLN6
CD4_EM	D28	BTM	T cell activation and signaling (M5.1)	18	0.25346	0.685252	0.900136	0.947222	0.939848	0.889059	2195	tags=39%, list=27%, signal=28%	ZAP70/CD3E/PTPRC/IL2RG/CD52/CD2/CD3D
CD4_EM	D28	Hallmark	HALLMARK_E2F_TARGETS	96	-0.206025	-0.790149	0.913135	0.947222	0.951992	0.889059	1745	tags=24%, list=22%, signal=19%	DEK/PRPS1/ORC2/POLD2/RPA2/EXOSC8/MSH2/PSIP1/POP7/ANP32E/ASF1A/RAD1/RAD21/CHEK1/RACGAP1/DONSON/WDR90/NAP1L1/NASP/MMS22L/SRSF2/ASF1B/SRSF1
CD4_EM	D28	BTM	plasma cells & B cells, immunoglobulins (M156.0)	10	-0.26866	-0.622527	0.915648	0.947222	0.942188	0.889059	1571	tags=30%, list=20%, signal=24%	FCRL1/ITM2C/IGLL5
CD4_EM	D28	BTM	Activated (LPS) dendritic cell surface signature (S11)	20	0.230489	0.640061	0.942556	0.966724	0.956021	0.907364	1685	tags=25%, list=21%, signal=20%	IL3RA/IL13RA1/TMCC3/RNF144B/TTYH2
CD4_EM	D28	BTM	immune activation - generic cluster (M37.0)	109	-0.193333	-0.756257	0.958545	0.974791	0.958545	0.914936	1631	tags=19%, list=20%, signal=16%	BLVRB/BLM/MSH2/MARCH3/ELOVL4/CD3G/RBBP8/BCL11B/PCBP3/LGALS3/CD7/TRAT1/SULF2/FBP1/MYB/CDA/ACSL1/SIGLEC9/CCR9/SGK1/SLC40A1
CD4_EM	D28	Hallmark	HALLMARK_REACTIVE_OXYGEN_SPECIES_PATHWAY	32	-0.195709	-0.614465	0.97438	0.982568	0.993897	0.922235	1977	tags=28%, list=25%, signal=21%	PRDX4/SBNO2/SOD2/LAMTOR5/ABCC1/GLRX/MSRA/G6PD/SCAF4
CD4_EM	D28	Hallmark	HALLMARK_MITOTIC_SPINDLE	99	-0.171443	-0.661282	0.993897	0.993897	0.993897	0.932869	2087	tags=26%, list=26%, signal=20%	MARCKS/CLASP1/ITSN1/STAU1/DOCK2/DYNLL2/RICTOR/CEP250/BCL2L11/TSC1/CD2AP/PCNT/DST/NDC80/MAP3K11/KIF5B/TUBA4A/CDC27/RACGAP1/CNTRL/STK38L/NCK2/ALMS1/CEP72/CSNK1D/CCDC88A
CD4_EM	D1	Hallmark	HALLMARK_INTERFERON_GAMMA_RESPONSE	131	0.522605	2.09014	0.000193761	0.0059952	0.00478142	0.00562708	1588	tags=40%, list=20%, signal=33%	TRIM14/SP110/UBE2L6/CASP3/STAT2/IRF1/PSMB10/RNF213/MVP/DDX58/CCL5/TRAFD1/PELI1/UPP1/TRIM26/SAMD9L/PSMB8/PSMB9/PSME2/TAP1/SAMHD1/PARP14/IL2RB/CASP8/IRF4/CD86/GBP4/SLAMF7/VAMP5/NCOA3/HLA-DMA/MT2A/PLSCR1/IL7/SOCS3/OAS3/PSME1/IL15RA/NLRC5/APOL6/IRF9/GZMA/SOCS1/OAS2/ST8SIA4/FGL2/IFITM2/RBCK1/TAPBP/IFI44L/LCP2/SRI/ISG20
CD4_EM	D1	Hallmark	HALLMARK_INTERFERON_ALPHA_RESPONSE	62	0.621684	2.19034	0.00019516	0.0059952	0.00478142	0.00562708	1588	tags=44%, list=20%, signal=35%	TRIM14/SP110/UBE2L6/STAT2/IRF1/GBP2/TRAFD1/TRIM26/SAMD9L/PSMB8/PSMB9/PSME2/PARP9/TAP1/PARP14/CASP8/GBP4/PLSCR1/IFITM1/IL7/PSME1/IRF9/TRIM5/IFITM2/IFI44L/SELL/ISG20
CD4_EM	D1	BTM	enriched in NK cells (I) (M7.2)	39	0.692344	2.23609	0.00019755	0.0059952	0.00709432	0.00562708	1374	tags=54%, list=17%, signal=45%	CTSW/ZAP70/CCL5/GPR56/FGFBP2/NKG7/GZMH/KLRD1/PRF1/TBX21/IL2RB/ARL4C/GZMB/KLRC1/SLAMF7/GNLY/CST7/S1PR5/HOPX/GZMA/IL18RAP
CD4_EM	D1	BTM	enriched in NK cells (receptor activation) (M61.2)	10	0.905358	2.08892	0.00019984	0.0059952	0.00709432	0.00562708	351	tags=50%, list=4%, signal=48%	KIR2DL3/ZAP70/CD244/CARD11/KLRD1
CD4_EM	D1	BTM	T cell activation (III) (M7.4)	10	-0.737212	-1.71038	0.0102041	0.220049	0.212745	0.206537	1365	tags=50%, list=17%, signal=42%	NELL2/ATP8B2/ZMYND11/CAMK4/ETS1
CD4_EM	D1	BTM	mismatch repair (I) (M22.0)	15	-0.647151	-1.68148	0.0119856	0.220049	0.212745	0.206537	214	tags=33%, list=3%, signal=33%	CHEK1/BUB1/RPA3/RFC5/SMC1A
CD4_EM	D1	Hallmark	HALLMARK_EPITHELIAL_MESENCHYMAL_TRANSITION	55	-0.441808	-1.53728	0.0128362	0.220049	0.209658	0.206537	586	tags=18%, list=7%, signal=17%	TGFBI/COLGALT1/PMEPA1/LAMA2/PLOD3/THBS1/SDC4/TIMP1/PFN2/TPM2
CD4_EM	D1	BTM	NK cell surface signature (S1)	29	0.513574	1.54226	0.0221027	0.319175	0.299735	0.299577	1525	tags=34%, list=19%, signal=28%	KIR2DL3/HAVCR2/IL2RB/CX3CR1/SLAMF7/S1PR5/CD97/RARRES3/IL18RAP/NCR1
CD4_EM	D1	BTM	enriched in NK cells (II) (M61.0)	12	0.657131	1.59106	0.0265807	0.319175	0.299735	0.299577	995	tags=42%, list=12%, signal=37%	KIR2DL3/GPR56/NKG7/IL2RB/S1PR5
CD4_EM	D1	Hallmark	HALLMARK_E2F_TARGETS	96	-0.36037	-1.3824	0.0265979	0.319175	0.325825	0.299577	1530	tags=29%, list=19%, signal=24%	CDKN1B/POLA2/CHEK1/PRPS1/HUS1/SUV39H1/TFRC/HNRNPD/LIG1/ASF1A/TIMELESS/MXD3/SRSF1/CCP110/DCTPP1/RAD21/ORC2/POLD1/TIPIN/BARD1/SRSF2/WDR90/NAP1L1/RPA3/MMS22L/ASF1B/HELLS/SMC1A
CD4_EM	D1	BTM	translation initiation factor 3 complex (M245)	10	-0.680169	-1.57804	0.0322129	0.33773	0.299735	0.316992	1817	tags=50%, list=23%, signal=39%	UXT/EIF3H/EIF3G/EIF3F/EIF3K
CD4_EM	D1	BTM	blood coagulation (M11.1)	10	0.672968	1.55273	0.033773	0.33773	0.299735	0.316992	1728	tags=60%, list=21%, signal=47%	FCER1G/DOK2/SLC7A7/PLAUR/ITGAM/CFD
CD4_EM	D1	BTM	enriched in cell cycle (M167)	12	0.626557	1.51703	0.0477245	0.419898	0.369525	0.394115	1569	tags=42%, list=20%, signal=34%	MAD1L1/RBM38/PPP2R1A/AKT1/TSC2
CD4_EM	D1	Hallmark	HALLMARK_COMPLEMENT	96	0.346867	1.32419	0.0502717	0.419898	0.492663	0.394115	1571	tags=32%, list=20%, signal=26%	CDK5R1/FYN/CASP3/GNGT2/IRF1/FCER1G/CCL5/CTSD/PSMB9/DOCK9/CTSO/GZMB/LIPA/PLEK/HSPA5/CPM/PLSCR1/PIK3CG/PDP1/S100A12/CALM3/CR2/GZMA/PLAUR/XPNPEP1/GNG2/PPP4C/ITGAM/LCP2/USP14/DUSP5
CD4_EM	D1	BTM	regulation of antigen presentation and immune response (M5.0)	51	0.406736	1.38214	0.0524873	0.419898	0.369525	0.394115	1902	tags=47%, list=24%, signal=36%	MNDA/ZAP70/FYN/FGR/CARD11/CTLA4/FCER1G/HLA-DOA/CD86/HLA-DMA/NCKAP1L/LILRB1/IRAK3/PTPRC/LCP2/CCR7/CD3G/NFKBIA/HLA-DPA1/CD3E/HLA-DRA/CLEC7A/FYB/HLA-DQA1
CD4_EM	D1	BTM	B cell surface signature (S2)	28	0.480924	1.43626	0.0572504	0.429378	0.369525	0.403013	2485	tags=57%, list=31%, signal=40%	FCRL3/HLA-DOA/FCGR2B/SEMA4B/HLA-DMA/FAIM3/CR2/GP5/HLA-DPA1/MS4A1/HLA-DRA/CD200/CXADR/CELSR1/FAM26F/CD52
CD4_EM	D1	Hallmark	HALLMARK_HEDGEHOG_SIGNALING	13	0.58002	1.43784	0.0742903	0.478405	0.586047	0.44903	1198	tags=38%, list=15%, signal=33%	CDK5R1/NF1/MYH9/ETS2/TLE1
CD4_EM	D1	BTM	golgi membrane (II) (M237)	11	0.607195	1.4336	0.0778697	0.478405	0.422703	0.44903	1797	tags=55%, list=22%, signal=42%	GOLT1B/SLC35B3/PNPLA8/COPB2/GOPC/ARFIP1
CD4_EM	D1	BTM	innate antiviral response (M150)	10	0.620833	1.43244	0.0799361	0.478405	0.422703	0.44903	1047	tags=30%, list=13%, signal=26%	TAP1/PLSCR1/OAS3
CD4_EM	D1	BTM	T cell activation (II) (M7.3)	25	0.475565	1.38451	0.0833499	0.478405	0.422703	0.44903	1865	tags=44%, list=23%, signal=34%	ZAP70/CCL5/NKG7/CRTAM/TIGIT/SLAMF7/GZMA/CD3G/CD3E/ICOS/PTPRCAP
CD4_EM	D1	Hallmark	HALLMARK_COAGULATION	38	-0.415696	-1.34731	0.0837209	0.478405	0.586047	0.44903	831	tags=26%, list=10%, signal=24%	CPQ/ANXA1/PDGFB/PEF1/LGMN/ADAM9/THBS1/TIMP1/CTSK/DPP4
CD4_EM	D1	BTM	enriched in NK cells (III) (M157)	11	0.571753	1.34992	0.117813	0.606753	0.538145	0.569496	1347	tags=45%, list=17%, signal=38%	CCL4/TIGIT/CX3CR1/C1orf21/PPP1R16B
CD4_EM	D1	Hallmark	HALLMARK_APICAL_JUNCTION	68	0.346159	1.2428	0.118273	0.606753	0.620892	0.569496	1787	tags=34%, list=22%, signal=27%	MVD/TMEM8B/TSC1/INPPL1/EVL/RHOF/NF1/PTK2/CD86/MYH9/CDK8/PTPRC/KCNH2/ACTB/MAPK13/CAP1/IRS1/MSN/HADH/RAC2/PIK3CB/PFN1/ACTN4
CD4_EM	D1	BTM	T cell differentiation (Th2) (M19)	13	-0.541943	-1.35349	0.121351	0.606753	0.538145	0.569496	1027	tags=46%, list=13%, signal=40%	SIT1/CD28/TRAT1/GPR171/ITM2A/DPP4
CD4_EM	D1	BTM	small GTPase mediated signal transduction (M215)	10	-0.578064	-1.34115	0.128852	0.618487	0.538145	0.58051	976	tags=20%, list=12%, signal=18%	GMIP/TAGAP
CD4_EM	D1	Hallmark	HALLMARK_PI3K_AKT_MTOR_SIGNALING	57	0.349055	1.20866	0.159073	0.656857	0.620892	0.616524	1770	tags=30%, list=22%, signal=23%	ITPR2/STAT2/NCK1/RAC1/ACACA/VAV3/MAPK1/AKT1/PRKAG1/RALB/ECSIT/AP2M1/ACTR3/PPP2R1B/TSC2/AKT1S1/PFN1
CD4_EM	D1	Hallmark	HALLMARK_ALLOGRAFT_REJECTION	119	0.295736	1.16475	0.160756	0.656857	0.620892	0.616524	1982	tags=39%, list=25%, signal=30%	ZAP70/EIF4G3/PSMB10/IL1B/GBP2/FGR/NCK1/CCL5/CDKN2A/CRTAM/CCL4/HLA-DOA/KLRD1/FCGR2B/UBE2D1/TAP1/PRF1/IL2RB/IRF4/CD86/GZMB/HLA-DMA/TAP2/IL7/PTPRC/AKT1/GZMA/SOCS1/ST8SIA4/IL18RAP/TAPBP/F2R/LCP2/NCR1/CD2/CD74/CD3G/CCND3/CD3E/HLA-DRA/CTSS/GPR65/HLA-DQA1/IFNGR2/RPS9/HLA-E
CD4_EM	D1	Hallmark	HALLMARK_MYC_TARGETS_V2	36	-0.382608	-1.22964	0.162435	0.656857	0.620892	0.616524	2216	tags=47%, list=28%, signal=34%	FARSA/BYSL/MRTO4/NOC4L/NOP2/PPAN/NPM1/HSPD1/TMEM97/MPHOSPH10/DCTPP1/PPRC1/GRWD1/SUPV3L1/RABEPK/TCOF1/NOP16
CD4_EM	D1	Hallmark	HALLMARK_FATTY_ACID_METABOLISM	78	0.32203	1.18682	0.165086	0.656857	0.620892	0.616524	1638	tags=32%, list=20%, signal=26%	PTS/UBE2L6/CPT2/NCAPH2/D2HGDH/BPHL/SUCLA2/MDH2/ECHS1/IDH1/ACO2/PDHA1/SDHD/PSME1/HPGD/ADIPOR2/ACSL1/IDH3G/ECH1/PRDX6/SDHA/CBR1/HSP90AA1/AUH/HADH
CD4_EM	D1	BTM	T cell differentiation via ITK and PKC (M18)	10	-0.554988	-1.28761	0.166667	0.656857	0.655403	0.616524	576	tags=20%, list=7%, signal=19%	ITM2A/ETS1
CD4_EM	D1	BTM	mitotic cell cycle in stimulated CD4 T cells (M4.5)	14	0.501137	1.26878	0.17539	0.656857	0.655403	0.616524	1412	tags=29%, list=18%, signal=24%	GPR56/NDC80/MCM6/MIR155HG
CD4_EM	D1	Hallmark	HALLMARK_WNT_BETA_CATENIN_SIGNALING	14	0.498947	1.26323	0.179784	0.656857	0.620892	0.616524	3	tags=7%, list=0%, signal=7%	NOTCH1
CD4_EM	D1	BTM	respiratory electron transport chain (mitochondrion) (M219)	13	0.504049	1.24951	0.193074	0.656857	0.657927	0.616524	1164	tags=31%, list=14%, signal=26%	COX6B1/UQCRC2/COX5B/CYC1
CD4_EM	D1	Hallmark	HALLMARK_XENOBIOTIC_METABOLISM	84	0.308274	1.15136	0.198453	0.656857	0.620892	0.616524	1597	tags=33%, list=20%, signal=27%	PTS/PTGDS/PSMB10/BPHL/UPP1/NPC1/CES1/IDH1/TMEM176B/ACO2/IL1R1/BLVRB/SHMT2/SERTAD1/MT2A/ETS2/ENTPD5/HES6/ATP2A2/NFS1/LPIN2/SLC46A3/SLC35B1/ECH1/SAR1B/MCCC2/CBR1/ID2
CD4_EM	D1	BTM	cell cycle, ATP binding (M144)	10	-0.538454	-1.24925	0.19968	0.656857	0.657927	0.616524	1936	tags=50%, list=24%, signal=38%	CCNC/VPS4B/CUL5/RAD21/TLK1
CD4_EM	D1	Hallmark	HALLMARK_HYPOXIA	87	-0.303486	-1.1455	0.203773	0.656857	0.620892	0.616524	1662	tags=28%, list=21%, signal=22%	FAM162A/BNIP3L/GBE1/KLF6/MIF/MAP3K1/CDKN1B/BTG1/P4HA1/RRAGD/ENO3/ILVBL/TPBG/TGFBI/ZNF292/AMPD3/SLC37A4/PDGFB/TPD52/VHL/ETS1/SDC4/LXN/GCNT2
CD4_EM	D1	BTM	enriched in monocytes (II) (M11.0)	79	0.311965	1.15272	0.203865	0.656857	0.657927	0.616524	1428	tags=27%, list=18%, signal=22%	MNDA/AOAH/FGR/FCER1G/CD33/TYROBP/RAB31/LMO2/PLXDC2/CPPED1/BLVRB/CD86/LILRB1/IRAK3/S100A12/SLC7A7/PLAUR/SIGLEC9/FGL2/RAB32/ITGAM
CD4_EM	D1	Hallmark	HALLMARK_IL6_JAK_STAT3_SIGNALING	43	0.358882	1.17889	0.208005	0.656857	0.620892	0.616524	1334	tags=26%, list=17%, signal=21%	STAT2/IRF1/IL1B/IL1R1/MAP3K8/IL7/SOCS3/IL15RA/IRF9/SOCS1/TYK2
CD4_EM	D1	Hallmark	HALLMARK_OXIDATIVE_PHOSPHORYLATION	110	0.289145	1.12581	0.215412	0.662805	0.620892	0.622106	1932	tags=33%, list=24%, signal=25%	NDUFA3/SUCLA2/TIMM50/COX6B1/MDH2/UQCRC2/NDUFB1/ECHS1/SLC25A3/ATP6V1C1/IDH1/ACO2/VDAC2/GOT2/COX5B/PDHA1/ATP6V1D/COX11/SDHD/BAX/CYC1/NDUFB5/PDP1/NDUFA1/IDH3G/NDUFS4/NDUFA4/ECH1/SDHA/COX17/ALDH6A1/SLC25A5/COX6A1/ATP1B1/NQO2/NDUFS1
CD4_EM	D1	BTM	platelet activation (I) (M32.0)	17	0.452261	1.19804	0.230646	0.670011	0.66861	0.62887	2695	tags=53%, list=34%, signal=35%	PPP2R1A/NR1H2/AKT1/CORO1A/PFN1/ACTN4/GNAI2/PPP1CA/TLN1
CD4_EM	D1	Hallmark	HALLMARK_TNFA_SIGNALING_VIA_NFKB	114	0.28433	1.11229	0.231833	0.670011	0.631102	0.62887	1126	tags=22%, list=14%, signal=19%	IRF1/IL1B/DDX58/CCL5/MARCKS/CCL4/STAT5A/NR4A3/TAP1/PTPRE/CFLAR/NR4A2/TNFSF9/ZC3H12A/LITAF/MAP3K8/DUSP2/PLEK/RELB/SOCS3/ETS2/ZFP36/IER3/HBEGF/IL15RA
CD4_EM	D1	BTM	enriched in antigen presentation (II) (M95.0)	17	0.449113	1.1897	0.238448	0.670011	0.66861	0.62887	2377	tags=59%, list=30%, signal=42%	HLA-DMA/PLEK/PTPRC/FGL2/ITGAM/SELL/HLA-DRA/FYB/HLA-DRB1/ITGAL
CD4_EM	D1	BTM	TLR and inflammatory signaling (M16)	15	0.463946	1.19313	0.241393	0.670011	0.66861	0.62887	1294	tags=40%, list=16%, signal=34%	FGR/TYROBP/CXCR2/LILRB1/IRAK3/SIGLEC9
CD4_EM	D1	Hallmark	HALLMARK_NOTCH_SIGNALING	12	0.491356	1.18968	0.245671	0.670011	0.633571	0.62887	3	tags=8%, list=0%, signal=8%	NOTCH1
CD4_EM	D1	Hallmark	HALLMARK_CHOLESTEROL_HOMEOSTASIS	39	0.350016	1.13046	0.269064	0.673642	0.64047	0.632278	2067	tags=38%, list=26%, signal=29%	MVD/SCD/FBXO6/EBP/SC5D/PCYT2/PLSCR1/PLAUR/ECH1/FABP5/PNRC1/ATF3/CPEB2/LDLR/ACTG1
CD4_EM	D1	BTM	Naive B cell surface signature (S8)	12	0.479946	1.16205	0.272855	0.673642	0.66861	0.632278	807	tags=25%, list=10%, signal=23%	FCRL3/HLA-DOA/HLA-DMA
CD4_EM	D1	Hallmark	HALLMARK_UV_RESPONSE_UP	77	0.299529	1.10032	0.274487	0.673642	0.64047	0.632278	664	tags=12%, list=8%, signal=11%	TGFBRAP1/GRINA/CASP3/IRF1/CCNE1/TAP1/GGH/ATP6V1C1/PRPF3
CD4_EM	D1	BTM	enriched in B cells (III) (M47.2)	11	0.489839	1.15652	0.283034	0.673642	0.66861	0.632278	383	tags=27%, list=5%, signal=26%	FCRL3/HLA-DOA/FCGR2B
CD4_EM	D1	Hallmark	HALLMARK_PANCREAS_BETA_CELLS	12	-0.46815	-1.14234	0.293487	0.673642	0.653675	0.632278	1585	tags=33%, list=20%, signal=27%	FOXO1/SEC11A/SRP9/DPP4
CD4_EM	D1	BTM	DNA repair (M76)	11	-0.479896	-1.14738	0.293558	0.673642	0.66861	0.632278	1196	tags=36%, list=15%, signal=31%	LIG1/POLD1/RPA3/RFC5
CD4_EM	D1	BTM	transcription regulation in cell development (M49)	15	-0.438852	-1.14026	0.298042	0.673642	0.66861	0.632278	849	tags=20%, list=11%, signal=18%	CASC5/CCNB1/SOD2
CD4_EM	D1	BTM	KLF12 targets network (M32.3)	10	0.497205	1.1472	0.298961	0.673642	0.66861	0.632278	2289	tags=50%, list=28%, signal=36%	PPP2R1A/NR1H2/CORO1A/DGKZ/GNAI2
CD4_EM	D1	BTM	plasma cells & B cells, immunoglobulins (M156.0)	10	0.494639	1.14128	0.304556	0.673642	0.66861	0.632278	1028	tags=20%, list=13%, signal=17%	IGJ/IGLL5
CD4_EM	D1	BTM	enriched in antigen presentation (I) (M71)	11	0.481338	1.13645	0.305427	0.673642	0.66861	0.632278	2354	tags=73%, list=29%, signal=52%	ASPH/PLAUR/CD74/HLA-DPA1/HLA-DRA/HLA-DQA1/HMOX1/HLA-DRB1
CD4_EM	D1	BTM	enriched in neutrophils (I) (M37.1)	12	-0.460313	-1.12322	0.310763	0.673642	0.66861	0.632278	1128	tags=33%, list=14%, signal=29%	RGL4/MXD1/G0S2/RNF24
CD4_EM	D1	Hallmark	HALLMARK_TGF_BETA_SIGNALING	32	-0.351046	-1.09565	0.314366	0.673642	0.657033	0.632278	1326	tags=25%, list=16%, signal=21%	ENG/HIPK2/NCOR2/KLF10/XIAP/PMEPA1/THBS1/SMURF1
CD4_EM	D1	Hallmark	HALLMARK_P53_PATHWAY	118	0.268908	1.0574	0.321812	0.677499	0.657033	0.635898	1792	tags=26%, list=22%, signal=21%	NOTCH1/CDK5R1/ZMAT3/TRAFD1/TRAF4/UPP1/CDKN2A/CTSD/TAP1/PTPRE/TNFSF9/VWA5A/EI24/BAX/ZBTB16/IER3/HBEGF/CGRRF1/RB1/SOCS1/CCNK/ZNF365/IER5/F2R/RAP2B/RAB40C/PRKAB1/ABCC5/CCND3/FBXW7/ATF3
CD4_EM	D1	BTM	cell division - E2F transcription network (M4.8)	10	-0.476887	-1.10641	0.336735	0.688649	0.679085	0.646364	977	tags=40%, list=12%, signal=35%	PRKDC/RNASEH2A/TIMELESS/RFC5
CD4_EM	D1	BTM	regulation of signal transduction (M3)	19	-0.395437	-1.09068	0.340052	0.688649	0.679085	0.646364	1857	tags=42%, list=23%, signal=32%	FOXO1/CSF1R/TLR2/HPSE/ENG/TRAT1/ADAP2/SULF2
CD4_EM	D1	BTM	mitochondrial cluster (M235)	10	0.478515	1.10407	0.344325	0.688649	0.679085	0.646364	1664	tags=50%, list=21%, signal=40%	DNAJA3/C11orf73/MCCC2/ALDH18A1/ALDH6A1
CD4_EM	D1	BTM	chemokines and inflammatory molecules in myeloid cells (M86.0)	10	0.473488	1.09248	0.357714	0.703699	0.686424	0.66049	1768	tags=50%, list=22%, signal=39%	IL1B/CCL4/SLAMF7/NFKBIA/GCH1
CD4_EM	D1	BTM	Monocyte surface signature (S4)	37	-0.325583	-1.04901	0.375177	0.726149	0.696327	0.681561	1102	tags=30%, list=14%, signal=26%	TLR2/TMEM71/TMEM154/TNFSF12/ABCA1/CCR2/C1orf162/C10orf54/CLEC12A/EMR2/CD4
CD4_EM	D1	BTM	Activated (LPS) dendritic cell surface signature (S11)	20	-0.377386	-1.0531	0.382489	0.728551	0.696327	0.683816	982	tags=30%, list=12%, signal=26%	LY75/ANTXR2/NINJ1/CD40/RNF144B/F11R
CD4_EM	D1	Hallmark	HALLMARK_GLYCOLYSIS	93	0.268544	1.02019	0.411456	0.761881	0.806454	0.715099	1647	tags=24%, list=20%, signal=19%	COG2/TKTL1/RPE/SPAG4/BPNT1/CHPF2/GALE/MDH2/TPI1/IDH1/GOT2/HSPA5/PPIA/B3GAT3/IER3/RBCK1/CTH/GYS1/ISG20/COPB2/ANKZF1/ENO1
CD4_EM	D1	BTM	platelet activation (II) (M32.1)	16	0.398768	1.0392	0.412686	0.761881	0.728804	0.715099	3236	tags=69%, list=40%, signal=41%	AKT1/AP2M1/PFN1/ACTN4/PNPLA6/GNAI2/DNM2/TLN1/ZYX/FLNA/NBEAL2
CD4_EM	D1	BTM	cell cycle and transcription (M4.0)	120	0.256362	1.01169	0.420858	0.765197	0.728804	0.718211	1252	tags=20%, list=16%, signal=17%	MNDA/AOAH/FGR/FCER1G/DHFR/MARCKS/CENPF/CD33/GGH/TYROBP/RAB31/GINS2/NDC80/LMO2/CPPED1/CD86/CKS1B/LILRB1/NCAPG2/IRAK3/S100A12/SLC7A7/MCM6/PLAUR
CD4_EM	D1	Hallmark	HALLMARK_ESTROGEN_RESPONSE_EARLY	72	-0.27565	-1.00646	0.442813	0.788441	0.834532	0.740028	1201	tags=21%, list=15%, signal=18%	SLC16A1/TMPRSS3/FDFT1/NCOR2/AFF1/TPBG/PPIF/DEPTOR/KLF10/AQP3/MED13L/NBL1/ZNF185/BCL11B/SLC22A5
CD4_EM	D1	BTM	intracellular transport (M147)	12	-0.41337	-1.00867	0.446783	0.788441	0.755276	0.740028	1951	tags=50%, list=24%, signal=38%	G3BP2/VPS4B/SRP9/CEP120/RAD21/EXOC1
CD4_EM	D1	Hallmark	HALLMARK_G2M_CHECKPOINT	89	-0.260759	-0.988973	0.466119	0.810642	0.84592	0.760866	1625	tags=26%, list=20%, signal=21%	G3BP1/CCNF/CDKN1B/CUL1/POLA2/ATF5/CUL5/CHEK1/HUS1/SUV39H1/BUB1/HNRNPD/RPS6KA5/SRSF1/KIF5B/CHMP1A/RAD21/ARID4A/DR1/BARD1/SRSF2/MAPK14/SMC1A
CD4_EM	D1	Hallmark	HALLMARK_APOPTOSIS	96	0.255278	0.974545	0.502135	0.860803	0.878736	0.807947	1614	tags=25%, list=20%, signal=20%	CASP3/IRF1/IL1B/DAP/TAP1/EBP/SC5D/CFLAR/PRF1/VDAC2/CASP8/PTK2/PPP3R1/ETF1/BAX/IER3/DNM1L/PSEN2/TSPO/ADD1/CTH/F2R/ISG20/CD2
CD4_EM	D1	BTM	MHC-TLR7-TLR8 cluster (M146)	13	-0.380095	-0.949276	0.524727	0.886862	0.86641	0.832406	795	tags=23%, list=10%, signal=21%	HLA-C/HLA-DQB1/CD4
CD4_EM	D1	Hallmark	HALLMARK_MYOGENESIS	62	-0.267756	-0.953846	0.54551	0.893566	0.886728	0.838698	1085	tags=16%, list=13%, signal=14%	MEF2A/ENO3/SORBS1/LPIN1/APP/FHL1/LAMA2/VIPR1/MAPRE3/TPM2
CD4_EM	D1	Hallmark	HALLMARK_SPERMATOGENESIS	42	-0.286789	-0.94813	0.549878	0.893566	0.886728	0.838698	1283	tags=26%, list=16%, signal=22%	HSPA2/BUB1/PGS1/PEBP1/MLLT10/IP6K1/RAD17/LPIN1/TSN/CAMK4/ACE
CD4_EM	D1	BTM	receptors, cell migration (M109)	12	-0.38104	-0.929782	0.551033	0.893566	0.889166	0.838698	1113	tags=25%, list=14%, signal=22%	S1PR1/CCR2/C3AR1
CD4_EM	D1	BTM	leukocyte differentiation (M160)	11	-0.381869	-0.913008	0.575223	0.899956	0.889387	0.844695	130	tags=18%, list=2%, signal=18%	KLF6/NFKB2
CD4_EM	D1	Hallmark	HALLMARK_KRAS_SIGNALING_UP	77	-0.255249	-0.942864	0.580025	0.899956	0.886728	0.844695	1648	tags=26%, list=20%, signal=21%	PRDM1/SCN1B/DCBLD2/MAP3K1/AVL9/ENG/ST6GAL1/RETN/BIRC3/KIF5C/WNT7A/IL7R/LAPTM5/GADD45G/G0S2/ETS1/EPB41L3/AMMECR1/C3AR1/ACE
CD4_EM	D1	BTM	T cell activation (I) (M7.1)	39	0.286914	0.926659	0.581983	0.899956	0.889387	0.844695	1785	tags=36%, list=22%, signal=28%	ZAP70/CCL5/CRTAM/TIGIT/SLAMF7/IKZF1/CD2/CCR7/CORO1A/CD3G/IL21R/MS4A1/CD3E/ICOS
CD4_EM	D1	Hallmark	HALLMARK_IL2_STAT5_SIGNALING	108	0.242233	0.940949	0.592276	0.899956	0.886728	0.844695	1339	tags=21%, list=17%, signal=18%	CASP3/SYT11/CCNE1/CTLA4/SWAP70/SERPINB6/IL2RB/FAM126B/IKZF2/BATF/IRF4/MAP3K8/CD86/GBP4/NCOA3/PLSCR1/CST7/FURIN/MAPKAPK2/HOPX/LRRC8C/SOCS1/FGL2
CD4_EM	D1	BTM	enriched in T cells (I) (M7.0)	48	0.27396	0.918814	0.606801	0.899956	0.889387	0.844695	1865	tags=31%, list=23%, signal=24%	ZAP70/CCL5/NKG7/GZMH/PRF1/TIGIT/GZMB/GNLY/GZMA/CD6/CD2/CD3G/CD3E/ICOS/PTPRCAP
CD4_EM	D1	BTM	lymphocyte generic cluster (M60)	10	0.384579	0.887336	0.610911	0.899956	0.889387	0.844695	38	tags=10%, list=0%, signal=10%	CHI3L2
CD4_EM	D1	Hallmark	HALLMARK_HEME_METABOLISM	90	0.246106	0.929054	0.612583	0.899956	0.886728	0.844695	1744	tags=27%, list=22%, signal=21%	TMEM9B/PRDX2/MKRN1/CTNS/RBM38/SLC10A3/TFDP2/HBB/LMO2/BLVRB/FN3K/CDR2/UCP2/LPIN2/ADD1/ACP5/FECH/CDC27/DCUN1D1/CCDC28A/ALDH6A1/EIF2AK1/KHNYN/CCND3
CD4_EM	D1	Hallmark	HALLMARK_DNA_REPAIR	86	0.246276	0.925027	0.615281	0.899956	0.886728	0.844695	1665	tags=21%, list=21%, signal=17%	ALYREF/NME3/NCBP2/POLR2C/TAF13/GTF3C5/NT5C/ERCC4/NELFCD/GUK1/POLL/TAF12/GTF2A2/POLR2E/SUPT4H1/COX17/SSRP1/POLR2K
CD4_EM	D1	BTM	cell adhesion (GO) (M117)	21	-0.315523	-0.891992	0.627146	0.899956	0.889387	0.844695	982	tags=29%, list=12%, signal=25%	NELL2/NINJ1/CXCR3/ADAM9/CYTIP/CD40LG
CD4_EM	D1	BTM	DC surface signature (S5)	27	-0.295792	-0.888291	0.633817	0.899956	0.889387	0.844695	1257	tags=22%, list=16%, signal=19%	TFRC/CD151/HLA-DQB1/ADAM9/TNFRSF11A/ACE
CD4_EM	D1	BTM	mitotic cell cycle - DNA replication (M4.4)	10	-0.373934	-0.867551	0.638856	0.899956	0.889387	0.844695	167	tags=20%, list=2%, signal=20%	POLA2/C1orf112
CD4_EM	D1	Hallmark	HALLMARK_ESTROGEN_RESPONSE_LATE	70	0.251743	0.909634	0.644968	0.899956	0.898613	0.844695	1719	tags=29%, list=21%, signal=23%	MAPT/PRSS23/XRCC3/JAK1/GALE/RAB31/GINS2/BATF/BLVRB/DUSP2/SIAH2/ZFP36/MAPK13/FABP5/OPN3/ISG20/ID2/SLC9A3R1/XBP1/ABCA3
CD4_EM	D1	Hallmark	HALLMARK_APICAL_SURFACE	22	0.30417	0.86273	0.660206	0.910629	0.898613	0.854713	1252	tags=27%, list=16%, signal=23%	TMEM8B/IL2RB/AKAP7/ADIPOR2/CD160/PLAUR
CD4_EM	D1	BTM	mitotic cell division (M6)	10	0.361652	0.834436	0.685452	0.934707	0.900925	0.877313	709	tags=20%, list=9%, signal=18%	CENPF/NDC80
CD4_EM	D1	BTM	cell cycle (III) (M103)	20	0.302996	0.840515	0.697126	0.939945	0.900925	0.882229	529	tags=20%, list=7%, signal=19%	CCNE1/CDC23/CDKN2A/DBF4
CD4_EM	D1	BTM	viral sensing & immunity; IRF2 targets network (I) (M111.0)	11	0.345025	0.814613	0.716764	0.94567	0.900925	0.887603	410	tags=18%, list=5%, signal=17%	PSMB8/TAP1
CD4_EM	D1	BTM	enriched in antigen presentation (III) (M95.1)	12	0.335144	0.811454	0.723319	0.94567	0.900925	0.887603	2354	tags=58%, list=29%, signal=41%	HLA-DMA/PLEK/PTPRC/HLA-DRA/FYB/HLA-DMB/HLA-DRB1
CD4_EM	D1	BTM	extracellular matrix (II) (M2.1)	12	-0.328201	-0.800848	0.73471	0.94567	0.900925	0.887603	1158	tags=33%, list=14%, signal=29%	SPARC/RETN/TGFBI/CD40LG
CD4_EM	D1	BTM	regulation of localization (GO) (M63)	10	0.345198	0.796471	0.73801	0.94567	0.900925	0.887603	1569	tags=30%, list=20%, signal=24%	NR1H2/AKT1/TSC2
CD4_EM	D1	BTM	enriched in myeloid cells and monocytes (M81)	14	0.315146	0.797885	0.744307	0.94567	0.900925	0.887603	303	tags=14%, list=4%, signal=14%	FCER1G/MARCKS
CD4_EM	D1	BTM	T cell activation and signaling (M5.1)	18	0.297284	0.80091	0.748656	0.94567	0.900925	0.887603	2485	tags=61%, list=31%, signal=42%	ZAP70/PTPRC/CD2/CCR7/CD3G/CD3E/HLA-DRA/CD3D/HLA-DRB1/ITK/CD52
CD4_EM	D1	Hallmark	HALLMARK_BILE_ACID_METABOLISM	47	-0.246056	-0.830267	0.774472	0.949231	0.964279	0.890944	1276	tags=15%, list=16%, signal=13%	CAT/AMACR/ABCA1/SLC27A5/ISOC1/HSD17B11/PEX12
CD4_EM	D1	BTM	immune activation - generic cluster (M37.0)	109	-0.221294	-0.866572	0.782421	0.949231	0.911097	0.890944	1328	tags=20%, list=17%, signal=17%	CD300C/ENG/LGALS3/MLLT4/RETN/RGL4/GAS2L1/TRAT1/VSIG10/RHOU/CAMK4/CD7/BARD1/CCR9/CLEC12A/G0S2/RUNX2/ADAP2/SULF2/BCL11B/VANGL1/C3AR1
CD4_EM	D1	BTM	signaling in T cells (I) (M35.0)	10	0.329016	0.759136	0.782774	0.949231	0.911097	0.890944	769	tags=20%, list=10%, signal=18%	PRF1/GZMB
CD4_EM	D1	Hallmark	HALLMARK_PEROXISOME	55	-0.238111	-0.828515	0.787897	0.949231	0.964279	0.890944	1276	tags=18%, list=16%, signal=15%	CAT/FIS1/CNBP/EHHADH/ESR2/ISOC1/RDH11/ITGB1BP1/HSD17B11/SOD2
CD4_EM	D1	Hallmark	HALLMARK_PROTEIN_SECRETION	55	0.238704	0.820492	0.798979	0.949231	0.964279	0.890944	2225	tags=29%, list=28%, signal=21%	AP3S1/SCAMP1/COG2/ARFGEF2/COPE/MAPK1/DNM1L/AP2M1/DST/COPB2/ARFIP1/ATP1A1/NAPG/CLN5/GOLGA4/VAMP4
CD4_EM	D1	Hallmark	HALLMARK_ADIPOGENESIS	102	-0.22014	-0.853907	0.80045	0.949231	0.964279	0.890944	1442	tags=24%, list=18%, signal=20%	UBQLN1/QDPR/TKT/NMT1/ACAA2/CAT/CMPK1/ALDH2/RETN/CD151/IMMT/SORBS1/ABCA1/CHCHD10/ESYT1/ARAF/SLC5A6/GPX4/COQ3/SLC1A5/NDUFB7/RREB1/ESRRA/RNF11
CD4_EM	D1	Hallmark	HALLMARK_ANDROGEN_RESPONSE	50	-0.238508	-0.814502	0.806846	0.949231	0.964279	0.890944	1127	tags=20%, list=14%, signal=17%	RPS6KA3/HMGCR/INPP4B/STK39/PTK2B/CDK6/PMEPA1/GPD1L/TPD52/HSD17B14
CD4_EM	D1	BTM	enriched in B cells (I) (M47.0)	15	-0.284773	-0.739921	0.822014	0.957686	0.933284	0.89888	1645	tags=20%, list=20%, signal=16%	BANK1/PLEKHG1/FAM129C
CD4_EM	D1	BTM	T cell surface signature (S0)	20	-0.256578	-0.715984	0.87089	0.969583	0.933284	0.910047	2037	tags=35%, list=25%, signal=26%	SIT1/CD28/CXCR6/GIMAP2/NPDC1/GPR171/ITM2A
CD4_EM	D1	BTM	transcription elongation, RNA polymerase II (M234)	12	0.281724	0.682113	0.873137	0.969583	0.933284	0.910047	1404	tags=25%, list=17%, signal=21%	NDUFA3/TCEB2/POLR2E
CD4_EM	D1	BTM	Resting dendritic cell surface signature (S10)	32	-0.236734	-0.738866	0.873285	0.969583	0.933284	0.910047	2000	tags=38%, list=25%, signal=28%	ADAM12/SPINT2/KMO/IFNGR1/CSF1R/TSPAN15/SERINC5/ENG/CD151/HLA-DQB1/ADAM9/ACE
CD4_EM	D1	BTM	T & B cell development, activation (M62.0)	13	0.275745	0.683559	0.873968	0.969583	0.933284	0.910047	1767	tags=38%, list=22%, signal=30%	SCD/PTK2/LRP12/CD3G/CD3E
CD4_EM	D1	Hallmark	HALLMARK_MITOTIC_SPINDLE	99	-0.210396	-0.812785	0.878986	0.969583	0.98414	0.910047	1062	tags=15%, list=13%, signal=13%	NET1/LRPPRC/CEP250/NCK2/STAU1/MID1IP1/KIF5B/CNTRL/FGD6/PCNT/EPB41L2/CEP72/CSNK1D/TLK1/SMC1A
CD4_EM	D1	BTM	enriched in B cells (II) (M47.1)	14	-0.269282	-0.685885	0.880705	0.969583	0.933284	0.910047	1809	tags=36%, list=22%, signal=28%	KLF8/BANK1/PAWR/PLEKHG1/TPD52
CD4_EM	D1	Hallmark	HALLMARK_INFLAMMATORY_RESPONSE	94	0.2096	0.797162	0.893683	0.974927	0.98414	0.915063	1768	tags=28%, list=22%, signal=22%	IRF1/IL1B/CCL5/PTGIR/PTPRE/CD70/TNFSF9/RGS1/IL2RB/ATP2C1/IL1R1/IFITM1/NMUR1/HBEGF/IL15RA/PLAUR/ATP2A2/IL18RAP/TAPBP/SELL/LCP2/SRI/CCR7/NFKBIA/PROK2/GCH1
CD4_EM	D1	Hallmark	HALLMARK_MTORC1_SIGNALING	122	0.202425	0.801639	0.910728	0.981632	0.98414	0.921356	1788	tags=26%, list=22%, signal=21%	SCD/DHFR/ACACA/EBP/SC5D/TOMM40/TPI1/MLLT11/IDH1/SHMT2/TXNRD1/HSPA5/PPIA/ATP6V1D/RPA1/ETF1/PSPH/ADIPOR2/ATP2A2/FGL2/PFKL/CTH/ACSL3/ACTR3/SYTL2/CORO1A/ENO1/SLC9A3R1/XBP1/NFYC/G6PD/ACLY
CD4_EM	D1	BTM	cell cycle (I) (M4.1)	45	-0.217763	-0.729524	0.91619	0.981632	0.95661	0.921356	1718	tags=24%, list=21%, signal=19%	NUSAP1/CCNF/POLA2/CHEK1/BUB1/TIMELESS/CASC5/CCNB1/TIPIN/RFC5/HELLS
CD4_EM	D1	Hallmark	HALLMARK_REACTIVE_OXYGEN_SPECIES_PATHWAY	32	0.222243	0.684448	0.925486	0.982816	0.98414	0.922468	823	tags=12%, list=10%, signal=11%	OXSR1/PRDX2/TXNRD1/CDKN2D
CD4_EM	D1	Hallmark	HALLMARK_KRAS_SIGNALING_DN	45	-0.212103	-0.710564	0.936631	0.985928	0.98414	0.925388	1132	tags=27%, list=14%, signal=23%	GAMT/CCR8/IDUA/GP1BA/CDKAL1/FGGY/MSH5/MEFV/KRT1/SLC5A5/BARD1/CD40LG
CD4_EM	D1	Hallmark	HALLMARK_UNFOLDED_PROTEIN_RESPONSE	57	0.201983	0.699402	0.95326	0.986415	0.98414	0.925846	942	tags=14%, list=12%, signal=12%	SLC30A5/EXOSC4/ZBTB17/ARFGAP1/HYOU1/NHP2/HSPA5/CKS1B
CD4_EM	D1	BTM	CORO1A-DEF6 network (I) (M32.2)	12	-0.237666	-0.579933	0.953535	0.986415	0.981173	0.925846	2796	tags=50%, list=35%, signal=33%	SH2B1/ATP5D/CLPTM1/TGFB1/UBE2M/AES
CD4_EM	D1	BTM	enriched in monocytes (IV) (M118.0)	27	0.20228	0.598099	0.970833	0.99241	0.984702	0.931473	2157	tags=37%, list=27%, signal=27%	SAMHD1/TMEM176B/CXCR2/CD68/ACSL1/NAIP/CTSS/MYO1F/TNFRSF1B/HLA-DMB
CD4_EM	D1	Hallmark	HALLMARK_UV_RESPONSE_DN	59	0.187484	0.653944	0.980856	0.99241	0.98414	0.931473	1904	tags=24%, list=24%, signal=18%	FYN/PTPRM/CACNA1A/ATP2C1/MIOS/RASA2/RUNX1/ATXN1/SYNE1/IRS1/SRI/DAB2/ANXA4/MTA1
CD4_EM	D1	Hallmark	HALLMARK_MYC_TARGETS_V1	124	-0.181732	-0.725343	0.98414	0.99241	0.98414	0.931473	1656	tags=19%, list=21%, signal=16%	RPS10/G3BP1/CUL1/NPM1/PRPF31/RPL22/HSPD1/HNRNPD/ABCE1/TARDBP/CCT3/CNBP/EIF3J/SRSF1/RSL1D1/PCBP1/DHX15/ORC2/PTGES3/RPS5/CSTF2/SRSF2/NAP1L1/NOP16
CD4_EM	D1	BTM	E2F1 targets (Q3) (M10.0)	12	-0.188634	-0.46029	0.994837	0.994837	0.994837	0.933751	527	tags=33%, list=7%, signal=31%	UNG/HMGA1/ATAD2/ARID4A
CD4_Naive	D1	Hallmark	HALLMARK_INTERFERON_ALPHA_RESPONSE	80	0.506793	1.88498	0.000215657	0.0166926	0.00556421	0.0154626	1517	tags=38%, list=15%, signal=32%	GBP4/IFITM1/UBE2L6/SAMD9L/PSMB9/GBP2/PSME2/PSME1/CASP1/SP110/TAP1/IFITM2/B2M/PSMB8/RTP4/IFI35/PARP9/ISG20/OGFR/PSMA3/IL15/IRF1/MOV10/IFI30/NUB1/TRIM14/IRF2/CASP8/DHX58/NMI
CD4_Naive	D1	Hallmark	HALLMARK_INTERFERON_GAMMA_RESPONSE	154	0.491882	2.01037	0.000222568	0.0166926	0.00556421	0.0154626	1711	tags=35%, list=16%, signal=30%	PSMB10/VAMP5/CASP4/GBP4/UBE2L6/ZBP1/SAMD9L/PSMB9/APOL6/TAPBP/STAT1/PSME2/PSME1/CASP1/SP110/TAP1/NLRC5/IFITM2/B2M/CD40/PTPN6/MT2A/PSMB8/RTP4/IFI35/BANK1/ISG20/OGFR/PSMA3/IL15/SOCS1/IRF1/HLA-DMA/SOCS3/CD86/CDKN1A/IFI30/NUP93/ARID5B/PFKP/TRIM14/HLA-DRB1/IRF2/EIF4E3/HLA-DQA1/CASP8/IRF4/DHX58/IL2RB/NMI/MVP/STAT2/PELI1/STAT4
CD4_Naive	D1	BTM	respiratory electron transport chain (mitochondrion) (M219)	16	0.714035	1.88667	0.000619323	0.0309661	0.0619323	0.0286844	2275	tags=75%, list=22%, signal=59%	COX6A1/UQCRFS1/COX7C/COX7B/COX8A/COX6B1/COX5A/UQCRB/UQCRH/UQCR10/ATP5L/UQCRC2
CD4_Naive	D1	BTM	platelet activation (II) (M32.1)	18	0.65222	1.77854	0.00268041	0.0996678	0.110742	0.0923238	559	tags=28%, list=5%, signal=26%	AP2M1/PKN1/MAP2K2/SIPA1/MAP7D1
CD4_Naive	D1	BTM	NK cell surface signature (S1)	26	0.583736	1.73604	0.00332226	0.0996678	0.110742	0.0923238	619	tags=31%, list=6%, signal=29%	TMEM64/KLRC3/NCAM1/KIR3DL1/RARRES3/HAVCR2/SYNGR3/CD97
CD4_Naive	D1	Hallmark	HALLMARK_PROTEIN_SECRETION	66	-0.447013	-1.58345	0.00560433	0.140108	0.0934056	0.129785	1309	tags=24%, list=13%, signal=21%	ARFGAP3/RAB2A/NAPG/ARFIP1/DNM1L/CLCN3/CLTA/RPS6KA3/AP3B1/GBF1/IGF2R/GOLGA4/ARFGEF1/ARFGEF2/AP2B1/SEC24D
CD4_Naive	D1	BTM	type I interferon response (M127)	11	0.71786	1.70676	0.00829016	0.177646	0.207254	0.164556	638	tags=36%, list=6%, signal=34%	IFITM1/STAT1/TAP1/PARP9
CD4_Naive	D1	Hallmark	HALLMARK_OXIDATIVE_PHOSPHORYLATION	135	0.356807	1.43527	0.0109218	0.204784	0.136522	0.189694	2313	tags=28%, list=22%, signal=22%	BAX/ACAT1/COX6A1/UQCRFS1/TIMM10/COX7C/NNT/GLUD1/NDUFC1/SLC25A3/COX7A2/COX7B/IDH3B/COX8A/SDHC/NDUFS6/COX6B1/ISCU/OXA1L/TCIRG1/ATP6V0E1/COX15/ATP6V1G1/HSD17B10/COX5A/NDUFB4/UQCRB/UQCRH/VDAC2/ATP6V0B/UQCR10/CYB5R3/NDUFS8/MRPS30/PDK4/NDUFS1/UQCRC2/CASP7
CD4_Naive	D1	BTM	TLR and inflammatory signaling (M16)	25	0.553373	1.62877	0.0132753	0.221254	0.265505	0.204951	1593	tags=36%, list=15%, signal=31%	TLR8/FCAR/WDFY3/ANPEP/FGR/TLR4/BST1/TLR5/SIGLEC9
CD4_Naive	D1	BTM	inositol phosphate metabolism (M129)	12	-0.681059	-1.63795	0.0210465	0.299949	0.314232	0.277848	1228	tags=58%, list=12%, signal=52%	PANK3/PIKFYVE/KIAA1109/CASC4/PIK3C3/AVL9/FNDC3A
CD4_Naive	D1	BTM	respiratory electron transport chain (mitochondrion) (M216)	10	0.695708	1.60711	0.0219963	0.299949	0.314232	0.277848	1901	tags=60%, list=18%, signal=49%	COX6A1/COX7C/COX7B/NDUFS6/UQCRB/UQCR10
CD4_Naive	D1	BTM	cell division - E2F transcription network (M4.8)	14	0.603989	1.54305	0.0330784	0.383187	0.413479	0.354953	1152	tags=36%, list=11%, signal=32%	MCM3/MCM2/RANBP1/MAD2L1/RFC5
CD4_Naive	D1	Hallmark	HALLMARK_G2M_CHECKPOINT	118	-0.343525	-1.33216	0.0380636	0.383187	0.263794	0.354953	2084	tags=29%, list=20%, signal=23%	ATRX/MAPK14/STMN1/SMARCC1/UCK2/STAG1/UBE2S/SQLE/HMGB3/INCENP/FBXO5/RAD23B/PRPF4B/WRN/RBL1/SLC38A1/ORC5/CTCF/ATF5/CDC45/ARID4A/LBR/CDC27/NUP50/SMAD3/DR1/SRSF2/SMC1A/SLC7A5/POLQ/BUB3/CCNF/HUS1/PAFAH1B1
CD4_Naive	D1	Hallmark	HALLMARK_REACTIVE_OXYGEN_SPECIES_PATHWAY	40	0.439769	1.43811	0.0399408	0.383187	0.263794	0.354953	1633	tags=25%, list=16%, signal=21%	ERCC2/SBNO2/STK25/FTL/MGST1/CDKN2D/PRDX1/PFKP/PRDX4/NDUFB4
CD4_Naive	D1	Hallmark	HALLMARK_MTORC1_SIGNALING	142	-0.329111	-1.30874	0.0428073	0.383187	0.263794	0.354953	1875	tags=29%, list=18%, signal=24%	PSMA4/CANX/NFKBIB/ADD3/G6PD/NAMPT/IDI1/EDEM1/CTH/P4HA1/PSMD12/HPRT1/SQLE/PPP1R15A/STARD4/GGA2/BCAT1/INSIG1/PNP/ARPC5L/MCM4/ACTR3/HSPA4/CALR/DHCR7/PGK1/GOT1/NMT1/HMGCS1/RPN1/IFRD1/HSPD1/ITGB2/RDH11/TUBA4A/TMEM97/SLC7A5/PPA1/STIP1/SLC6A6/CCNF
CD4_Naive	D1	Hallmark	HALLMARK_ALLOGRAFT_REJECTION	123	0.331409	1.31385	0.0433634	0.383187	0.263794	0.354953	1711	tags=24%, list=16%, signal=20%	PSMB10/TAPBP/STAT1/GBP2/TAP1/B2M/CD40/PTPN6/CD8A/IL15/NPM1/FGR/SOCS1/HLA-DMA/RPS9/CD86/IL16/CDKN2A/HLA-E/HLA-DQA1/IRF4/LCK/ABCE1/HCLS1/BCL3/IL2RB/EIF4G3/NME1/STAT4
CD4_Naive	D1	BTM	regulation of signal transduction (M3)	25	-0.510135	-1.4801	0.0434279	0.383187	0.482532	0.354953	1701	tags=32%, list=16%, signal=27%	TIMP2/HPSE/ENG/FGD4/C5AR1/TRAT1/CDK14/RGL1
CD4_Naive	D1	Hallmark	HALLMARK_MYC_TARGETS_V1	143	0.318332	1.29009	0.047483	0.395691	0.263794	0.366535	1612	tags=23%, list=15%, signal=20%	TXNL4A/SSB/C1QBP/PPIA/NOP56/MYC/PSMB3/PABPC4/MCM2/FBL/SLC25A3/SNRPB2/RANBP1/ERH/EXOSC7/PSMA1/NPM1/SNRPD3/MAD2L1/RUVBL2/PHB/PSMC4/RPL14/DUT/PRDX4/PRPS2/RPS2/U2AF1/ABCE1/EEF1B2/XPO1/COX5A/NME1
CD4_Naive	D1	BTM	enriched in monocytes (II) (M11.0)	118	0.32604	1.2874	0.0588235	0.455202	0.540854	0.421661	1472	tags=20%, list=14%, signal=18%	TLR8/FCAR/CHST15/LILRA1/CRISPLD2/KIAA0513/SIRPB1/CEBPA/MGST1/ANPEP/DMXL2/FGR/PRAM1/TLR4/KYNU/CD86/BST1/IFI30/CFD/ASGR2/TLR5/VNN2/FCGR2A/PLA2G7
CD4_Naive	D1	BTM	extracellular matrix (II) (M2.1)	16	0.550096	1.4535	0.0606936	0.455202	0.540854	0.421661	1472	tags=38%, list=14%, signal=32%	ARG1/SPARC/COL5A2/COL6A2/VCAN/PLA2G7
CD4_Naive	D1	BTM	cell cycle, mitotic phase (M230)	11	-0.631185	-1.48324	0.0649025	0.463589	0.540854	0.42943	3168	tags=73%, list=30%, signal=51%	JMY/TTC19/HACE1/TP53BP2/SMC3/TUBE1/AHCTF1/RANBP2
CD4_Naive	D1	BTM	mismatch repair (I) (M22.0)	22	-0.50553	-1.4243	0.0707965	0.476928	0.544588	0.441786	1059	tags=18%, list=10%, signal=16%	MSH6/SMC1A/GMNN/MSH2
CD4_Naive	D1	Hallmark	HALLMARK_TGF_BETA_SIGNALING	35	-0.437434	-1.36974	0.0731289	0.476928	0.365645	0.441786	2209	tags=29%, list=21%, signal=23%	THBS1/WWTR1/SMAD7/PPP1CA/PPP1R15A/ID3/ENG/RHOA/SMAD3/BMPR2
CD4_Naive	D1	Hallmark	HALLMARK_KRAS_SIGNALING_DN	56	-0.382457	-1.31301	0.0833333	0.508812	0.378788	0.471321	1747	tags=23%, list=17%, signal=19%	FGGY/SGK1/KRT1/MYO15A/CCR8/CHST2/RIBC2/MX1/MYOT/UPK3B/CDKAL1/PDCD1/SLC29A3
CD4_Naive	D1	BTM	respiratory electron transport chain (mitochondrion) (M238)	12	0.581361	1.42037	0.084802	0.508812	0.605729	0.471321	3036	tags=50%, list=29%, signal=36%	ATP5I/NDUFA11/UQCRH/NDUFS8/UQCRQ/NDUFA3
CD4_Naive	D1	Hallmark	HALLMARK_APICAL_JUNCTION	95	-0.334038	-1.25079	0.0932885	0.538203	0.388702	0.498546	2399	tags=32%, list=23%, signal=25%	INPPL1/ITGA3/COL16A1/ZYX/BAIAP2/MAPK14/NRTN/HRAS/TGFBI/NF2/MPZL2/LIMA1/INSIG1/CERCAM/VASP/MADCAM1/PARVA/VAV2/ITGB4/DLG1/VCL/HADH/TSC1/LDLRAP1/ARHGEF6/MSN/CDK8/RASA1/SRC/STX4
CD4_Naive	D1	BTM	viral sensing & immunity; IRF2 targets network (I) (M111.0)	11	0.586697	1.39491	0.0992746	0.549589	0.625182	0.509093	885	tags=45%, list=8%, signal=42%	ZBP1/TAP1/PSMB8/IFI35/KYNU
CD4_Naive	D1	BTM	myeloid, dendritic cell activation via NFkB (I) (M43.0)	12	-0.579014	-1.39253	0.108322	0.549589	0.625182	0.509093	1547	tags=33%, list=15%, signal=28%	NFKB2/MAP3K8/TNF/FUT7
CD4_Naive	D1	BTM	golgi membrane (II) (M237)	12	-0.578085	-1.3903	0.109867	0.549589	0.625182	0.509093	1695	tags=50%, list=16%, signal=42%	GALNT7/SLC35A3/C3orf58/ZDHHC17/ARFIP1/PAQR3
CD4_Naive	D1	Hallmark	HALLMARK_COAGULATION	47	0.377982	1.27826	0.109918	0.549589	0.404059	0.509093	1573	tags=23%, list=15%, signal=20%	A2M/RAC1/CTSO/SPARC/DCT/ISCU/CFD/RABIF/MMP15/CPQ/F8
CD4_Naive	D1	Hallmark	HALLMARK_MYOGENESIS	86	0.32404	1.22077	0.11536	0.55099	0.404059	0.51039	1431	tags=20%, list=14%, signal=17%	SPEG/AKT2/IGFBP7/TNNT3/NCAM1/SPARC/CDKN1A/PSEN2/PGAM2/MEF2C/CFD/COL6A2/SH3BGR/PFKM/CKB/FDPS/SH2B1
CD4_Naive	D1	BTM	enriched in cell cycle (M167)	12	0.558511	1.36454	0.117976	0.55099	0.625182	0.51039	3974	tags=67%, list=38%, signal=41%	SESN3/STRADB/PPP2R1A/EHMT2/TSC2/FLNA/MAD1L1/TGFB1
CD4_Naive	D1	Hallmark	HALLMARK_HEME_METABOLISM	114	-0.311984	-1.20478	0.121218	0.55099	0.404059	0.51039	3172	tags=40%, list=30%, signal=28%	BPGM/SYNJ1/GCLC/MFHAS1/SLC11A2/PC/OSBP2/KHNYN/KAT2B/DMTN/NUDT4/CROCCP2/BSG/BNIP3L/TOP1/ALDH6A1/HBD/ATG4A/RBM5/TNRC6B/RNF19A/ENDOD1/LAMP2/PICALM/AQP3/GCLM/DAAM1/UROD/GAPVD1/ERMAP/ISCA1/HDGF/CTSB/ATP6V0A1/NR3C1/CLCN3/KLF3/NFE2L1/CDC27/YPEL5/SLC25A38/FOXO3/PGLS/ELL2/TRAK2/CAT
CD4_Naive	D1	BTM	CD4 T cell surface signature Th2-stimulated (S7)	10	-0.586874	-1.34624	0.135829	0.582123	0.625182	0.53923	1956	tags=60%, list=19%, signal=49%	SIT1/ITM2A/GPR171/TMEM200A/CLDND1/SLC4A7
CD4_Naive	D1	BTM	transmembrane transport (II) (M191)	10	-0.587059	-1.34666	0.135829	0.582123	0.625182	0.53923	2815	tags=70%, list=27%, signal=51%	NUP54/CUL5/ATP8A1/KCNQ1/SLC35A3/MDFIC/AXIN2
CD4_Naive	D1	BTM	cell activation (IL15, IL23, TNF) (M24)	10	0.574341	1.32675	0.148579	0.584437	0.625182	0.541373	1466	tags=40%, list=14%, signal=34%	SBNO2/A2M/IL15/BCL3
CD4_Naive	D1	BTM	myeloid cell enriched receptors and transporters (M4.3)	18	0.474597	1.29418	0.149072	0.584437	0.625182	0.541373	1339	tags=28%, list=13%, signal=24%	TLR8/CHST15/LILRA1/CD86/TLR5
CD4_Naive	D1	BTM	enriched in activated dendritic cells (II) (M165)	18	0.473957	1.29243	0.150722	0.584437	0.625182	0.541373	638	tags=17%, list=6%, signal=16%	ST3GAL6/MGST1/PARP9
CD4_Naive	D1	BTM	leukocyte migration (M88.0)	14	0.510359	1.30385	0.151954	0.584437	0.625182	0.541373	2099	tags=36%, list=20%, signal=29%	LGALS4/GMDS/GPA33/BCL2L14/ST14
CD4_Naive	D1	BTM	enriched in neutrophils (I) (M37.1)	23	0.436788	1.25863	0.156296	0.586108	0.625182	0.542921	1460	tags=26%, list=14%, signal=22%	PROK2/RGL4/STEAP4/RNF24/VNN2/FCGR2A
CD4_Naive	D1	Hallmark	HALLMARK_DNA_REPAIR	99	0.302547	1.16445	0.168834	0.617685	0.527606	0.572172	2652	tags=37%, list=25%, signal=28%	ERCC2/DGUOK/SF3A3/RAE1/ERCC8/NME3/POLR2K/GUK1/POLD4/SNAPC5/ERCC1/POLB/RFC5/MRPL40/NT5C/DUT/POLR2E/HCLS1/RPA3/NME1/SMAD5/RNMT/NELFB/RPA2/RFC4/AK3/VPS37B/NUDT9/SRSF6/ERCC5/GTF2H1/ZNF707/APRT/TAF10/NELFE/UPF3B/ADRM1
CD4_Naive	D1	Hallmark	HALLMARK_MITOTIC_SPINDLE	125	-0.289163	-1.13192	0.197838	0.639205	0.571878	0.592106	1660	tags=19%, list=16%, signal=16%	SMC3/ARFIP2/SPTAN1/INCENP/FGD4/FBXO5/WASF2/EZR/SSH2/MYO9B/MAPRE1/DLG1/VCL/CDC27/TSC1/NCK2/CYTH2/HOOK3/TUBA4A/SMC1A/RASA1/CEP57/ARFGEF1/PAFAH1B1
CD4_Naive	D1	BTM	cell cycle (I) (M4.1)	72	-0.32282	-1.16066	0.199406	0.639205	0.673571	0.592106	1684	tags=22%, list=16%, signal=19%	CDCA5/UBE2S/FANCD2/FBXO5/CCNE2/SGOL2/MCM4/CASC5/CDC45/CENPW/GMNN/KIF18A/GPSM2/FEN1/C11orf82/CCNF
CD4_Naive	D1	BTM	chemokines and inflammatory molecules in myeloid cells (M86.0)	12	-0.521608	-1.25447	0.199652	0.639205	0.673571	0.592106	2650	tags=42%, list=25%, signal=31%	GCH1/HS3ST3B1/NFKB1/TNF/CCL4
CD4_Naive	D1	BTM	leukocyte activation and migration (M45)	10	0.542247	1.25261	0.200042	0.639205	0.673571	0.592106	2301	tags=50%, list=22%, signal=39%	PTPN6/LCK/CD48/FCER1G/FYN
CD4_Naive	D1	BTM	immune activation - generic cluster (M37.0)	178	0.26675	1.1116	0.200842	0.639205	0.673571	0.592106	2376	tags=29%, list=23%, signal=23%	RASGRP4/ARG1/PROK2/FCAR/MCM3/RGL4/IGFBP7/CRISPLD2/ST3GAL6/KIAA0513/STEAP4/SIRPB1/CLEC4D/MGST1/RAD51C/RANBP1/BANK1/SLC22A15/ANPEP/PRAM1/ROPN1L/BST1/MEF2C/ACPL2/PAX5/TLR5/CEBPE/VNN2/PLA2G7/LYZ/SIGLEC9/ACPP/MLLT4/HMGB2/MAL/PPIL4/CR1/UBASH3A/PSD3/FAM105A/PID1/VPREB3/VANGL1/PRKAR2B/ACTN1/SLC19A2/EMILIN2/RBP7/KCNE3/CLEC12A/ALDH1A1
CD4_Naive	D1	BTM	transcription regulation in cell development (M49)	25	-0.417629	-1.21171	0.203822	0.639205	0.673571	0.592106	1701	tags=32%, list=16%, signal=27%	STMN1/TIMP2/FBXO5/RXRA/CASC5/TMOD1/C11orf82/MSH2
CD4_Naive	D1	Hallmark	HALLMARK_MYC_TARGETS_V2	37	0.364706	1.17609	0.205876	0.639205	0.571878	0.592106	1127	tags=16%, list=11%, signal=15%	IMP4/NOP56/MYC/NPM1/PHB/PLK1
CD4_Naive	D1	BTM	MHC-TLR7-TLR8 cluster (M146)	14	0.48031	1.22708	0.208807	0.639205	0.673571	0.592106	1318	tags=29%, list=13%, signal=25%	TLR8/HLA-E/HLA-DRB1/HLA-DQA1
CD4_Naive	D1	BTM	mitotic cell cycle - DNA replication (M4.4)	21	0.423057	1.1974	0.218627	0.655881	0.683209	0.607552	495	tags=14%, list=5%, signal=14%	MCM3/POLE2/MCM2
CD4_Naive	D1	Hallmark	HALLMARK_ANDROGEN_RESPONSE	66	-0.318225	-1.12724	0.246964	0.726366	0.599824	0.672844	1959	tags=23%, list=19%, signal=19%	SAT1/IDI1/ZBTB10/HPGD/ZMIZ1/SGK1/INSIG1/HSD17B14/FKBP5/HMGCS1/RPS6KA3/SLC38A2/RAB4A/ELL2/SEC24D
CD4_Naive	D1	BTM	myeloid, dendritic cell activation via NFkB (II) (M43.1)	12	-0.491371	-1.18175	0.263564	0.739512	0.783013	0.685022	63	tags=17%, list=1%, signal=17%	NFKB2/FUT7
CD4_Naive	D1	Hallmark	HALLMARK_NOTCH_SIGNALING	17	0.431293	1.15901	0.266063	0.739512	0.599824	0.685022	1441	tags=24%, list=14%, signal=20%	APH1A/ST3GAL6/PSEN2/DTX1
CD4_Naive	D1	BTM	endoplasmic reticulum (M37.2)	12	0.479279	1.17096	0.266224	0.739512	0.783013	0.685022	900	tags=25%, list=9%, signal=23%	TLR8/MGST1/TMED6
CD4_Naive	D1	BTM	lymphocyte generic cluster (M60)	10	-0.509212	-1.16809	0.277445	0.753583	0.792701	0.698056	11	tags=20%, list=0%, signal=20%	CD28/ADARB1
CD4_Naive	D1	Hallmark	HALLMARK_EPITHELIAL_MESENCHYMAL_TRANSITION	71	0.300566	1.09572	0.281338	0.753583	0.599824	0.698056	1392	tags=20%, list=13%, signal=17%	VIM/SPARC/MEST/ANPEP/IL15/FUCA1/ACTA2/COL5A2/ENO2/COL6A2/VCAN/LGALS1/GLIPR1/EFEMP2
CD4_Naive	D1	Hallmark	HALLMARK_UV_RESPONSE_DN	69	-0.307947	-1.09822	0.289665	0.756182	0.599824	0.700463	2158	tags=29%, list=21%, signal=23%	ADD3/ATRX/MAPK14/SPOP/SMAD7/RUNX1/ZMIZ1/NFKB1/ATP2B4/INSIG1/RXRA/NR3C1/VAV2/BCKDHB/NR1D2/DLG1/SMAD3/SYNE1/ATRN/PHF3
CD4_Naive	D1	Hallmark	HALLMARK_IL2_STAT5_SIGNALING	122	-0.274512	-1.07082	0.298072	0.756182	0.599824	0.700463	1902	tags=21%, list=18%, signal=18%	PLIN2/UCK2/TNFRSF18/P4HA1/NCOA3/PNP/PTCH1/KLF6/PTGER2/MYO1C/MAP3K8/MXD1/CD81/SLC39A8/MAPKAPK2/CCR4/CCND2/CASP3/PHLDA1/PHTF2/UMPS/IGF2R/P2RX4/LCLAT1/FAM126B/BMPR2
CD4_Naive	D1	Hallmark	HALLMARK_INFLAMMATORY_RESPONSE	105	0.276461	1.07336	0.303181	0.756182	0.599824	0.700463	1517	tags=17%, list=15%, signal=15%	PROK2/IFITM1/RELA/TAPBP/MYC/CD40/P2RX7/RTP4/IL15/GABBR1/IRF1/ADORA2B/CDKN1A/PTPRE/LCK/IL2RB/PIK3R5/NMI
CD4_Naive	D1	Hallmark	HALLMARK_E2F_TARGETS	113	0.271506	1.06497	0.306989	0.756182	0.599824	0.700463	1854	tags=27%, list=18%, signal=22%	MCM3/NOP56/RAD1/MYC/MCM2/MKI67/EXOSC8/SMC6/RAD51C/RANBP1/NBN/CDKN1A/MAD2L1/CDKN2A/PLK1/CCP110/POP7/SNRPB/DUT/PRDX4/PHF5A/XPO1/RPA3/NME1/HMGB2/CDCA3/AK2/LUC7L3/ASF1B/RPA2
CD4_Naive	D1	BTM	regulation of transcription, transcription factors (M213)	11	-0.483535	-1.13627	0.307514	0.756182	0.854206	0.700463	2680	tags=55%, list=26%, signal=41%	MED23/DUSP10/FMR1/ZDHHC17/KIAA1109/STAG2
CD4_Naive	D1	Hallmark	HALLMARK_IL6_JAK_STAT3_SIGNALING	49	0.317807	1.08194	0.313917	0.759476	0.599824	0.703514	916	tags=12%, list=9%, signal=11%	A2M/LTBR/STAT1/SOCS1/IRF1/SOCS3
CD4_Naive	D1	BTM	enriched in myeloid cells and monocytes (M81)	17	0.413064	1.11002	0.320428	0.762818	0.866023	0.70661	2704	tags=47%, list=26%, signal=35%	SPARC/PRAM1/TLR4/FCER1G/ACTN1/CLU/MARCKS/NLRP3
CD4_Naive	D1	Hallmark	HALLMARK_FATTY_ACID_METABOLISM	89	-0.286395	-1.06386	0.325469	0.762818	0.599824	0.70661	1968	tags=27%, list=19%, signal=22%	SDHD/IDI1/HPGD/UROD/ACADVL/BPHL/DLD/HSP90AA1/MLYCD/CPT1A/ETFDH/HSPH1/GLUL/BCKDHB/HSD17B4/TP53INP2/NTHL1/HMGCS1/HADH/CA6/RDH11/LTC4S/GPD2/HSD17B11
CD4_Naive	D1	BTM	CORO1A-DEF6 network (I) (M32.2)	12	0.452151	1.10469	0.331744	0.763412	0.87301	0.707161	1665	tags=42%, list=16%, signal=35%	SIPA1/STXBP2/SH2B1/AES/UBE2M
CD4_Naive	D1	Hallmark	HALLMARK_P53_PATHWAY	123	0.264784	1.04972	0.335901	0.763412	0.599824	0.707161	1240	tags=16%, list=12%, signal=15%	HINT1/BAX/TGFA/CASP1/TAP1/CEBPA/RAD51C/SOCS1/ISCU/CCNG1/ABAT/BLCAP/FUCA1/RAB40C/CDKN1A/IFI30/CDKN2A/PTPRE/TPRKB/CCP110
CD4_Naive	D1	BTM	PLK1 signaling events (M4.2)	18	0.398007	1.08533	0.344948	0.772273	0.884483	0.715368	2134	tags=33%, list=20%, signal=27%	ASPM/PRC1/PLK1/ASF1B/CLSPN/WEE1
CD4_Naive	D1	BTM	enriched in NK cells (I) (M7.2)	30	0.341723	1.04962	0.378	0.82712	0.945001	0.766174	3353	tags=43%, list=32%, signal=30%	CTSW/GZMH/IL2RB/STAT4/NKG7/KLRB1/ZAP70/KLRF1/CST7/GNLY/S1PR5/MYBL1/FGFBP2
CD4_Naive	D1	Hallmark	HALLMARK_APOPTOSIS	107	0.264828	1.02899	0.380475	0.82712	0.655991	0.766174	1115	tags=13%, list=11%, signal=12%	CASP4/BAX/RELA/TSPO/CASP1/TAP1/MCL1/ISG20/IRF1/CDKN1A/FEZ1/PSEN2/PPT1/ENO2
CD4_Naive	D1	BTM	regulation of antigen presentation and immune response (M5.0)	58	0.284966	0.999756	0.440941	0.936894	0.998849	0.86786	2301	tags=33%, list=22%, signal=26%	FYB/PTPN6/FGR/HLA-DMA/TLR4/CD86/MEF2C/HLA-DRB1/HLA-DQA1/TLR5/LCK/CTLA4/UBASH3A/FCER1G/RPS6KA1/CLEC7A/FCGR1B/ZAP70/FYN
CD4_Naive	D1	BTM	antiviral IFN signature (M75)	14	0.391571	1.00038	0.453173	0.936894	0.998849	0.86786	1466	tags=21%, list=14%, signal=18%	FCER1A/DHX58/BCL3
CD4_Naive	D1	BTM	small GTPase mediated signal transduction (M215)	12	0.408313	0.997582	0.458428	0.936894	0.998849	0.86786	842	tags=25%, list=8%, signal=23%	ARHGDIA/HMHA1/ARHGAP4
CD4_Naive	D1	Hallmark	HALLMARK_ESTROGEN_RESPONSE_EARLY	88	-0.267915	-0.993358	0.459967	0.936894	0.745486	0.86786	2326	tags=28%, list=22%, signal=22%	MED13L/SIAH2/TJP3/RHOD/ADD3/TGIF2/ENDOD1/SLC27A2/AQP3/MYB/FAM102A/ELF1/KDM4B/SYNGR1/IL6ST/CBFA2T3/FKBP5/TPD52L1/FKBP4/SCNN1A/DHCR7/NBL1/MREG/FDFT1/SLC7A5
CD4_Naive	D1	Hallmark	HALLMARK_PI3K_AKT_MTOR_SIGNALING	68	0.274853	0.99406	0.462201	0.936894	0.745486	0.86786	1398	tags=16%, list=13%, signal=14%	RAC1/ARHGDIA/AP2M1/ECSIT/PRKAG1/TIAM1/PDK1/CDKN1A/PRKAR2A/ARPC3/LCK
CD4_Naive	D1	BTM	double positive thymocytes (M126)	11	-0.422261	-0.992285	0.468804	0.937551	0.998849	0.868468	2857	tags=36%, list=27%, signal=26%	CD4/PCSK5/TCF4/SLC40A1
CD4_Naive	D1	BTM	enriched in NK cells (II) (M61.0)	11	0.414278	0.984975	0.475026	0.937551	0.998849	0.868468	3263	tags=64%, list=31%, signal=44%	KIR3DL1/IL2RB/NKG7/KLRB1/KLRF1/S1PR5/KIR2DL2
CD4_Naive	D1	Hallmark	HALLMARK_UV_RESPONSE_UP	89	-0.259434	-0.963711	0.529445	0.981042	0.775305	0.908754	1966	tags=24%, list=19%, signal=19%	PARP2/SIGMAR1/AQP3/UROD/ALAS1/DNAJA1/PLCL1/WIZ/IL6ST/STARD3/DLG4/FKBP4/FOSB/KLHDC3/CASP3/RPN1/CREG1/TUBA4A/MGAT1/FEN1/STIP1
CD4_Naive	D1	BTM	enriched in B cells (II) (M47.1)	23	0.329053	0.948189	0.530697	0.981042	0.998849	0.908754	1238	tags=26%, list=12%, signal=23%	CELSR1/PTPRK/BANK1/KIAA0125/BCL11A/PAX5
CD4_Naive	D1	BTM	DNA repair (M76)	16	0.357882	0.945617	0.532618	0.981042	0.998849	0.908754	2403	tags=44%, list=23%, signal=34%	POLE2/MRE11A/RFC5/FANCI/RPA3/RFC4/GTF2H1
CD4_Naive	D1	BTM	mitotic cell cycle in stimulated CD4 T cells (M4.5)	16	0.355053	0.938144	0.543146	0.981042	0.998849	0.908754	1115	tags=19%, list=11%, signal=17%	MIR155HG/MAD2L1/ENO2
CD4_Naive	D1	BTM	mitotic cell division (M6)	14	-0.37305	-0.93547	0.546951	0.981042	0.998849	0.908754	1176	tags=29%, list=11%, signal=25%	SPC24/SGOL2/CASC5/KIF18A
CD4_Naive	D1	Hallmark	HALLMARK_BILE_ACID_METABOLISM	55	-0.276958	-0.948768	0.54741	0.981042	0.775305	0.908754	1900	tags=27%, list=18%, signal=22%	NR3C2/IDI1/SLC27A2/CYP46A1/GCLM/RXRA/PHYH/MLYCD/ABCD2/HSD17B4/HSD17B6/CYP27A1/SLC27A5/HSD17B11/CAT
CD4_Naive	D1	Hallmark	HALLMARK_TNFA_SIGNALING_VIA_NFKB	130	-0.243968	-0.959421	0.547593	0.981042	0.775305	0.908754	2068	tags=26%, list=20%, signal=21%	IL7R/GEM/PER1/PFKFB3/NAMPT/SAT1/PLAUR/DUSP4/ZBTB10/FOSL2/BIRC2/SGK1/NFKB1/PPP1R15A/NFKB2/TRIB1/REL/EHD1/KLF6/EFNA1/MAP3K8/IL6ST/MXD1/FOSB/TNF/CCL4/EGR1/SIK1/CLCF1/RIPK2/NFAT5/PHLDA1/SMAD3/IER5
CD4_Naive	D1	Hallmark	HALLMARK_CHOLESTEROL_HOMEOSTASIS	46	-0.286033	-0.94427	0.552058	0.981042	0.775305	0.908754	2470	tags=33%, list=24%, signal=25%	ALCAM/HSD17B7/SCD/GSTM2/PLAUR/IDI1/MVK/SQLE/STARD4/DHCR7/ATF5/HMGCS1/FDFT1/ANTXR2/TMEM97
CD4_Naive	D1	Hallmark	HALLMARK_UNFOLDED_PROTEIN_RESPONSE	70	0.260472	0.946405	0.55822	0.981042	0.775305	0.908754	1039	tags=16%, list=10%, signal=14%	SEC31A/DKC1/NOP56/NOP14/PAIP1/RPS14/XBP1/NPM1/SPCS3/DNAJA4/FUS
CD4_Naive	D1	BTM	inflammasome receptors and signaling (M53)	12	-0.382185	-0.919158	0.562464	0.981042	0.998849	0.908754	1802	tags=25%, list=17%, signal=21%	BIRC2/RXRA/RIPK2
CD4_Naive	D1	Hallmark	HALLMARK_ESTROGEN_RESPONSE_LATE	86	-0.254012	-0.937535	0.585001	0.985104	0.777353	0.912517	1907	tags=22%, list=18%, signal=18%	DNAJC1/SLC27A2/SGK1/HPRT1/MYB/ATP2B4/FAM102A/IL6ST/FKBP5/TPD52L1/FKBP4/SCNN1A/DHCR7/TSPAN13/NBL1/FDFT1/DCXR/SLC7A5/RABEP1
CD4_Naive	D1	BTM	innate antiviral response (M150)	12	-0.373965	-0.899389	0.588531	0.985104	0.998849	0.912517	1574	tags=50%, list=15%, signal=43%	SP100/OAS1/IFIT1/OAS3/RXRA/OASL
CD4_Naive	D1	BTM	respiratory electron transport chain (mitochondrion) (M231)	10	0.392084	0.905726	0.592654	0.985104	0.998849	0.912517	2226	tags=40%, list=21%, signal=32%	UQCRFS1/COX5A/NDUFB4/ATP5L
CD4_Naive	D1	Hallmark	HALLMARK_PEROXISOME	60	-0.265013	-0.922731	0.598246	0.985104	0.777353	0.912517	2006	tags=23%, list=19%, signal=19%	SMARCC1/HRAS/IDI1/SLC27A2/PEX11B/MLYCD/DLG4/ABCD2/HSD17B4/RDH11/HSD17B11/MSH2/ITGB1BP1/CAT
CD4_Naive	D1	Hallmark	HALLMARK_ANGIOGENESIS	11	-0.375534	-0.882481	0.606336	0.985104	0.777353	0.912517	868	tags=27%, list=8%, signal=25%	TIMP1/VAV2/CCND2
CD4_Naive	D1	BTM	nuclear pore complex (M106.0)	10	0.385534	0.890596	0.610708	0.985104	0.998849	0.912517	2120	tags=30%, list=20%, signal=24%	RANBP1/XPO1/NUP107
CD4_Naive	D1	BTM	mitochondrial cluster (M235)	12	-0.365122	-0.87812	0.619232	0.985104	0.998849	0.912517	3056	tags=50%, list=29%, signal=35%	ALG8/ALDH18A1/ALDH6A1/SMARCAL1/TMEM218/PUS7
CD4_Naive	D1	BTM	enriched in antigen presentation (I) (M71)	12	-0.363921	-0.875232	0.621742	0.985104	0.998849	0.912517	1985	tags=33%, list=19%, signal=27%	HLA-DQB1/PLAUR/SLC27A2/ASPH
CD4_Naive	D1	BTM	B cell surface signature (S2)	39	0.277593	0.90317	0.627981	0.985104	0.998849	0.912517	1172	tags=21%, list=11%, signal=18%	CELSR1/PTPRK/SLC44A5/SLC24A1/P2RX5/GABBR1/HLA-DMA/HRH4
CD4_Naive	D1	BTM	T cell differentiation (M14)	11	0.36885	0.876966	0.630466	0.985104	0.998849	0.912517	2243	tags=27%, list=21%, signal=21%	MAL/UBASH3A/SPOCK2
CD4_Naive	D1	BTM	Monocyte surface signature (S4)	62	0.25496	0.906554	0.641363	0.991798	0.998849	0.918718	1610	tags=24%, list=15%, signal=21%	FCER1A/LTBR/FCAR/STEAP4/SIRPB1/BRI3/TLR4/PTPRE/ASGR2/TLR5/GLIPR1/VNN2/FCGR2A/SIGLEC9/SLC46A2
CD4_Naive	D1	BTM	T & B cell development, activation (M62.0)	19	-0.319724	-0.867822	0.64893	0.99326	0.998849	0.920073	1128	tags=32%, list=11%, signal=28%	CD3G/SCD/CAMK2D/CD7/TRAT1/RGL1
CD4_Naive	D1	BTM	plasma cells & B cells, immunoglobulins (M156.0)	16	0.326343	0.862283	0.659785	0.999321	0.998849	0.925687	2648	tags=38%, list=25%, signal=28%	CPNE5/P2RX5/IGJ/VPREB3/CD52/BLK
CD4_Naive	D1	BTM	cell division (stimulated CD4+ T cells) (M46)	12	-0.347047	-0.834649	0.678509	0.999321	0.998849	0.925687	2561	tags=42%, list=25%, signal=31%	GNB4/ZNRF1/SLC27A2/MYB/CDC45
CD4_Naive	D1	BTM	lysosomal/endosomal proteins (M139)	10	-0.359103	-0.82375	0.690334	0.999321	0.998849	0.925687	2018	tags=40%, list=19%, signal=32%	CD68/CTSD/SLC11A1/CTSB
CD4_Naive	D1	Hallmark	HALLMARK_XENOBIOTIC_METABOLISM	95	-0.239081	-0.895231	0.693214	0.999321	0.864908	0.925687	1754	tags=20%, list=17%, signal=17%	TNFRSF1A/HPRT1/HES6/ALAS1/BPHL/NDRG2/BCAT1/SLC46A3/ETFDH/ABCD2/FBP1/DDAH2/NMT1/CYP27A1/DCXR/TMEM97/TPST1/SLC6A6/CAT
CD4_Naive	D1	BTM	cell cycle (III) (M103)	33	0.273349	0.857835	0.699916	0.999321	0.998849	0.925687	1127	tags=18%, list=11%, signal=16%	MCM3/MCM2/CDKN1A/MAD2L1/CDKN2A/PLK1
CD4_Naive	D1	BTM	Resting dendritic cell surface signature (S10)	29	0.278011	0.847056	0.712349	0.999321	0.998849	0.925687	1021	tags=17%, list=10%, signal=16%	FCER1A/HLA-DMA/SPINT2/CD86/PSEN2
CD4_Naive	D1	Hallmark	HALLMARK_COMPLEMENT	115	-0.230618	-0.892351	0.717972	0.999321	0.864908	0.925687	2177	tags=23%, list=21%, signal=19%	PRCP/CTSL/LAMP2/GMFB/CTSD/CALM1/DOCK10/PHEX/PLAUR/TIMP2/CD59/CFH/EHD1/HSPA1A/CD46/USP8/F5/CTSB/ZEB1/AKAP10/CASP3/C1QA/GPD2/MSRB1/RCE1/SRC/STX4
CD4_Naive	D1	BTM	enriched in B cells (III) (M47.2)	16	0.310707	0.82097	0.718415	0.999321	0.998849	0.925687	1318	tags=25%, list=13%, signal=22%	CELSR1/KIAA0125/MEF2C/HLA-DQA1
CD4_Naive	D1	BTM	enriched in B cells (VI) (M69)	14	-0.321957	-0.807346	0.724685	0.999321	0.998849	0.925687	2263	tags=36%, list=22%, signal=28%	PCDH9/CD79A/HLA-DOB/TSPAN13/BTLA
CD4_Naive	D1	Hallmark	HALLMARK_SPERMATOGENESIS	45	0.255397	0.856764	0.726523	0.999321	0.864908	0.925687	1119	tags=16%, list=11%, signal=14%	ACRBP/DPEP3/PCSK1N/DMC1/HSPA2/POMC/PRKAR2A
CD4_Naive	D1	BTM	enriched in monocytes (surface) (M118.1)	11	0.339391	0.806927	0.727254	0.999321	0.998849	0.925687	477	tags=18%, list=5%, signal=17%	LTBR/STEAP4
CD4_Naive	D1	BTM	cell cycle and transcription (M4.0)	179	-0.219418	-0.898952	0.737388	0.999321	0.998849	0.925687	2069	tags=21%, list=20%, signal=17%	SPC24/STMN1/CD93/CSTA/PLAUR/LMNB2/IGSF6/TGFBI/TBXAS1/TIMP2/CDCA5/UBE2S/SLC11A1/HPSE/FANCD2/FBXO5/RXRA/CCNE2/C5AR1/ARHGAP11A/SGOL2/MCM4/C1orf112/CASC5/AIF1/EMR2/LILRB2/CDC45/CENPW/HCK/GMNN/KIF18A/FCGRT/POLQ/GPSM2/FEN1/C11orf82/CCNF
CD4_Naive	D1	BTM	cell adhesion (GO) (M117)	17	0.30107	0.809061	0.739498	0.999321	0.998849	0.925687	3885	tags=53%, list=37%, signal=33%	BCL2/SPOCK2/ZAP70/PPP2R1A/PSTPIP1/NINJ1/LEF1/CORO1A/NELL2
CD4_Naive	D1	BTM	Naive B cell surface signature (S8)	15	0.306942	0.797505	0.746479	0.999614	0.998849	0.925958	2280	tags=47%, list=22%, signal=37%	SLC24A1/GABBR1/HLA-DMA/HRH4/FAM26F/LGR4/P2RY14
CD4_Naive	D1	BTM	Activated (LPS) dendritic cell surface signature (S11)	18	0.292328	0.797148	0.763918	0.999614	0.998849	0.925958	408	tags=11%, list=4%, signal=11%	TGFA/CD40
CD4_Naive	D1	Hallmark	HALLMARK_GLYCOLYSIS	107	-0.226373	-0.865555	0.768151	0.999614	0.893199	0.925958	2123	tags=22%, list=20%, signal=18%	CAPN5/G6PD/STMN1/NDUFV3/B4GALT4/TGFBI/CTH/P4HA1/DLD/SLC35A3/ALG1/HDLBP/FKBP4/CHST2/PGK1/B3GNT3/GOT1/DPYSL4/PGLS/PKP2/PLOD1/TPST1/CHST12/GALK2
CD4_Naive	D1	BTM	enriched in NK cells (III) (M157)	10	0.334969	0.77379	0.770907	0.999614	0.998849	0.925958	221	tags=10%, list=2%, signal=10%	KLRC3
CD4_Naive	D1	BTM	leukocyte differentiation (M160)	11	-0.323662	-0.760583	0.779409	0.999614	0.998849	0.925958	1547	tags=55%, list=15%, signal=47%	NR4A2/CD83/NAA15/NFKB2/KLF6/ADAM8
CD4_Naive	D1	BTM	chaperonin mediated protein folding (I) (M204.0)	11	0.319555	0.759766	0.791503	0.999614	0.998849	0.925958	243	tags=9%, list=2%, signal=9%	NOP56
CD4_Naive	D1	BTM	enriched in B cells (I) (M47.0)	30	0.259894	0.798275	0.793989	0.999614	0.998849	0.925958	1238	tags=20%, list=12%, signal=18%	PTPRK/BANK1/KIAA0125/P2RX5/BCL11A/PAX5
CD4_Naive	D1	Hallmark	HALLMARK_HEDGEHOG_SIGNALING	15	-0.296008	-0.755951	0.798222	0.999614	0.90707	0.925958	1368	tags=20%, list=13%, signal=17%	PTCH1/DPYSL2/RASA1
CD4_Naive	D1	BTM	DC surface signature (S5)	34	-0.254158	-0.79122	0.807362	0.999614	0.998849	0.925958	2100	tags=35%, list=20%, signal=28%	CD151/CD83/DENND1B/ALCAM/LAMP2/HLA-DQB1/CD58/RAMP1/TM2D2/ITPRIPL2/ACE/SLC6A6
CD4_Naive	D1	BTM	enriched in antigen presentation (II) (M95.0)	16	0.283798	0.749868	0.816474	0.999614	0.998849	0.925958	1459	tags=25%, list=14%, signal=22%	FYB/HLA-DMA/HLA-DRB1/HCLS1
CD4_Naive	D1	BTM	transmembrane transport (I) (M87)	10	0.317182	0.732701	0.818427	0.999614	0.998849	0.925958	3411	tags=40%, list=33%, signal=27%	TLR4/NLRP3/ATP1B2/TLR2
CD4_Naive	D1	BTM	collagen, TGFB family et al (M77)	15	0.28531	0.7413	0.820423	0.999614	0.998849	0.925958	1608	tags=27%, list=15%, signal=23%	COL5A2/MEF2C/COL6A2/TGFB1I1
CD4_Naive	D1	BTM	E2F1 targets (Q4) (M10.1)	14	-0.289531	-0.726035	0.829816	0.999614	0.998849	0.925958	2771	tags=50%, list=27%, signal=37%	SKP2/ERBB2IP/DCLRE1A/STMN1/FBXO5/MCM4/SLBP
CD4_Naive	D1	BTM	E2F1 targets (Q3) (M10.0)	23	-0.2629	-0.74854	0.839523	0.999614	0.998849	0.925958	2325	tags=30%, list=22%, signal=24%	ERBB2IP/STMN1/NR3C2/FBXO5/MCM4/ARID4A/GMNN
CD4_Naive	D1	BTM	enriched in T cells (II) (M223)	10	-0.301476	-0.691559	0.856068	0.999614	0.998849	0.925958	7298	tags=100%, list=70%, signal=30%	FGFBP2/LBH/PLEKHF1/DPP4/CD40LG/DENND2D/LRRN3/CLEC2D/SLC38A1
CD4_Naive	D1	BTM	putative targets of PAX3 (M89.0)	10	-0.29853	-0.6848	0.862049	0.999614	0.998849	0.925958	871	tags=50%, list=8%, signal=46%	NR4A2/CD83/GEM/EGR1/SIK1
CD4_Naive	D1	BTM	T cell differentiation (Th2) (M19)	16	-0.270029	-0.699668	0.869911	0.999614	0.998849	0.925958	1956	tags=38%, list=19%, signal=31%	GRAP2/CD3G/SIT1/ITM2A/GPR171/TRAT1
CD4_Naive	D1	Hallmark	HALLMARK_APICAL_SURFACE	20	0.257023	0.717667	0.874533	0.999614	0.944541	0.925958	1714	tags=25%, list=16%, signal=21%	EPHB4/MDGA1/IL2RB/MAL/AKAP7
CD4_Naive	D1	Hallmark	HALLMARK_ADIPOGENESIS	124	-0.209281	-0.818592	0.884496	0.999614	0.944541	0.925958	1560	tags=13%, list=15%, signal=11%	SLC19A1/CS/DLD/GPHN/PHYH/LPCAT3/UBQLN1/DRAM2/DHCR7/NMT1/MCCC1/HADH/LTC4S/GPD2/RTN3/CAT
CD4_Naive	D1	Hallmark	HALLMARK_HYPOXIA	111	0.209105	0.816261	0.887869	0.999614	0.944541	0.925958	1203	tags=14%, list=12%, signal=13%	PLAC8/ATP7A/MT2A/PNRC1/MIF/ISG20/ENO1/ALDOA/ADORA2B/PDK1/SCARB1/CDKN1A/NDST2/PGAM2/ENO2/PFKP
CD4_Naive	D1	BTM	KLF12 targets network (M32.3)	10	0.284586	0.657402	0.892509	0.999614	0.998849	0.925958	4031	tags=70%, list=39%, signal=43%	UBE2M/PPP2R1A/NBEAL2/CORO1A/CNOT3/GNAI2/POR
CD4_Naive	D1	BTM	Plasma cell surface signature (S3)	10	0.278949	0.644382	0.904337	0.999614	0.998849	0.925958	7532	tags=100%, list=72%, signal=28%	KRTCAP2/TMEM37/TXNDC15/SLC44A1/HM13/SCARB2/GPR25/SLC16A14/CCR10/ICAM2
CD4_Naive	D1	Hallmark	HALLMARK_KRAS_SIGNALING_UP	99	-0.206512	-0.779128	0.923348	0.999614	0.961821	0.925958	1796	tags=21%, list=17%, signal=18%	DCBLD2/CCSER2/MPZL2/PPP1R15A/ENG/TRIB1/TSPAN7/CFH/LCP1/CBR4/USP12/ADAM8/ACE/SATB1/TSPAN13/HDAC9/CCND2/GADD45G/SDCCAG8/ITGB2/AVL9
CD4_Naive	D1	BTM	T cell signaling and costimulation (M44)	10	0.256442	0.592388	0.939199	0.999614	0.998849	0.925958	2772	tags=40%, list=27%, signal=29%	IFI30/LCK/FYN/CD37
CD4_Naive	D1	BTM	T cell activation (II) (M7.3)	24	0.2254	0.655722	0.939495	0.999614	0.998849	0.925958	2889	tags=38%, list=28%, signal=27%	LCK/STAT4/ICOS/TIGIT/NKG7/ZAP70/SP140/CD3D/CD3E
CD4_Naive	D1	BTM	cell adhesion (M51)	11	0.243293	0.578446	0.953368	0.999614	0.998849	0.925958	2237	tags=27%, list=21%, signal=21%	IL8/ESAM/COL6A1
CD4_Naive	D1	BTM	receptors, cell migration (M109)	11	0.240884	0.572719	0.955026	0.999614	0.998849	0.925958	1904	tags=18%, list=18%, signal=15%	SYNE2/BCL2
CD4_Naive	D1	BTM	T cell activation (III) (M7.4)	11	-0.244169	-0.573781	0.955573	0.999614	0.998849	0.925958	3448	tags=64%, list=33%, signal=43%	THEMIS/ETS1/CD96/CAMK4/ZMYND11/ATP8B2/KLF12
CD4_Naive	D1	BTM	platelet activation (I) (M32.0)	16	0.225288	0.595271	0.955615	0.999614	0.998849	0.925958	297	tags=6%, list=3%, signal=6%	NUCB1
CD4_Naive	D1	BTM	blood coagulation (M11.1)	11	-0.24063	-0.565464	0.959629	0.999614	0.998849	0.925958	2561	tags=36%, list=25%, signal=27%	GNB4/PLAUR/DOK2/F5
CD4_Naive	D1	Hallmark	HALLMARK_WNT_BETA_CATENIN_SIGNALING	23	0.215173	0.620036	0.96025	0.999614	0.979847	0.925958	1021	tags=13%, list=10%, signal=12%	MYC/ADAM17/PSEN2
CD4_Naive	D1	BTM	enriched in monocytes (IV) (M118.0)	42	0.202176	0.669964	0.960714	0.999614	0.998849	0.925958	477	tags=7%, list=5%, signal=7%	LTBR/ST3GAL6/STEAP4
CD4_Naive	D1	BTM	intracellular transport (M147)	13	-0.22954	-0.564253	0.961927	0.999614	0.998849	0.925958	3467	tags=54%, list=33%, signal=36%	CEP120/VPS4B/CLINT1/SEC63/NUP133/PIKFYVE/ZFYVE16
CD4_Naive	D1	BTM	T cell activation and signaling (M5.1)	19	-0.211928	-0.575232	0.969539	0.999614	0.998849	0.925958	748	tags=26%, list=7%, signal=24%	CD4/CD3G/PRKACB/TRAF3IP3/TRAT1
CD4_Naive	D1	BTM	cell cycle, ATP binding (M144)	10	0.22268	0.514398	0.979249	0.999614	0.998849	0.925958	8119	tags=100%, list=78%, signal=22%	RAD21/RBM7/CCNC/PCNP/MCTS1/TLK1/VPS4B/HDAC2/CUL5/ERBB2IP
CD4_Naive	D1	BTM	T cell surface signature (S0)	24	-0.18011	-0.518192	0.992129	0.999614	0.998849	0.925958	3587	tags=42%, list=34%, signal=27%	NDFIP2/CD320/LRRN3/NPDC1/CLEC2D/CD3G/SIT1/ITM2A/SLC38A1/GPR171
CD4_Naive	D1	BTM	enriched in T cells (I) (M7.0)	46	0.164952	0.555283	0.995982	0.999614	0.998849	0.925958	3109	tags=33%, list=30%, signal=23%	GZMH/FLT3LG/LCK/MAL/ICOS/TIGIT/NKG7/UBASH3A/KLRB1/ZAP70/IL32/CD3D/CD3E/GNLY/GZMK
CD4_Naive	D1	BTM	T cell activation (I) (M7.1)	38	-0.1582	-0.503158	0.998849	0.999614	0.998849	0.925958	103	tags=26%, list=1%, signal=26%	TXK/SLAMF1/CRTAM/CAMK4/CD3G/SLA2/IL7R/SIT1/CD7/IL21R
CD4_Naive	D1	Hallmark	HALLMARK_PANCREAS_BETA_CELLS	11	-0.156788	-0.368442	0.999614	0.999614	0.999614	0.925958	1846	tags=45%, list=18%, signal=37%	PAK3/AKT3/PAX6/STXBP1/SRPRB
CD4_Naive	D28	BTM	respiratory electron transport chain (mitochondrion) (M219)	16	0.72828	1.92436	0.000608643	0.0912964	0.0608643	0.083288	2287	tags=75%, list=22%, signal=59%	UQCRQ/UQCRFS1/COX8A/UQCRH/COX6C/UQCRC2/UQCRC1/COX6B1/COX7B/ATP5L/COX7C/COX6A1
CD4_Naive	D28	Hallmark	HALLMARK_MYC_TARGETS_V1	143	0.358172	1.46783	0.00636803	0.312041	0.178309	0.284669	2264	tags=34%, list=22%, signal=27%	SNRPB2/MRPL23/SSBP1/ETF1/PPIA/XPO1/PABPC4/RNPS1/EEF1B2/MYC/FBL/DUT/RPS3/RPLP0/RPL22/ODC1/RFC4/SLC25A3/XRCC6/RPL34/PABPC1/RPS6/AP3S1/RPS2/VDAC1/PSMB3/GOT2/RPL14/GSPT1/NPM1/SNRPA1/EIF1AX/TXNL4A/ORC2/MCM4/RPL18/USP1/YWHAQ/CLNS1A/PHB/RSL1D1/NCBP1/HNRNPR/C1QBP/TFDP1/HNRNPA1/ABCE1/POLE3
CD4_Naive	D28	Hallmark	HALLMARK_INTERFERON_GAMMA_RESPONSE	154	0.344605	1.42434	0.00930645	0.312041	0.178309	0.284669	1738	tags=29%, list=17%, signal=24%	SP110/CASP1/VAMP5/ARID5B/ISG20/HLA-DMA/GBP4/TAPBP/CASP4/IFITM2/HLA-DQA1/IFNAR2/UBE2L6/STAT3/IL2RB/MT2A/APOL6/BANK1/IRF2/PFKP/MTHFD2/CIITA/SLC25A28/CD86/IRF9/CD74/SAMD9L/JAK2/PSMB10/ICAM1/DHX58/CASP7/LCP2/IRF1/SOCS3/STAT1/EIF4E3/LGALS3BP/CCL5/PIM1/NOD1/IFI30/PSME1/ISG15
CD4_Naive	D28	BTM	platelet activation (I) (M32.0)	16	0.649528	1.71628	0.0103469	0.312041	0.423597	0.284669	1819	tags=50%, list=17%, signal=41%	H1FX/TLN1/AKT1/NUCB1/PPP2R1A/UBE2M/GNAI2/ZYX
CD4_Naive	D28	BTM	T cell differentiation (Th2) (M19)	16	-0.64126	-1.6686	0.0134043	0.312041	0.423597	0.284669	1541	tags=44%, list=15%, signal=37%	ITM2A/CD3G/SIT1/GPR171/GRAP2/GATA3/TRAT1
CD4_Naive	D28	Hallmark	HALLMARK_SPERMATOGENESIS	45	0.455898	1.53434	0.0151139	0.312041	0.178309	0.284669	1994	tags=40%, list=19%, signal=33%	PCSK1N/DPEP3/AURKA/DBF4/POMC/TOPBP1/PRKAR2A/PIAS2/PEBP1/RFC4/COIL/RAD17/PACRG/OAZ3/CLPB/MLF1/PARP2/BUB1
CD4_Naive	D28	BTM	enriched in cell cycle (M167)	12	0.67019	1.63673	0.0190801	0.312041	0.423597	0.284669	1337	tags=50%, list=13%, signal=44%	AKT1/TSC2/MAD1L1/PPP2R1A/DNM2/GSPT1
CD4_Naive	D28	Hallmark	HALLMARK_MYC_TARGETS_V2	37	0.476406	1.53712	0.0212854	0.312041	0.178309	0.284669	2638	tags=51%, list=25%, signal=39%	MRTO4/PPRC1/HK2/MYC/DUSP2/IMP4/NPM1/PLK1/MCM4/TCOF1/MAP3K6/PHB/LAS1L/UNG/PRMT3/PES1/MYBBP1A/PA2G4/RABEPK
CD4_Naive	D28	Hallmark	HALLMARK_OXIDATIVE_PHOSPHORYLATION	135	0.337638	1.37042	0.0226432	0.312041	0.178309	0.284669	1879	tags=26%, list=18%, signal=22%	MRPL11/IDH3B/ATP6V1E1/UQCRQ/OXA1L/ATP6V1F/UQCRFS1/COX8A/UQCRH/TCIRG1/RHOT2/ETFDH/NDUFS8/NDUFA4/TIMM10/COX6C/SLC25A3/BAX/UQCRC2/VDAC1/ATP6V1G1/VDAC2/OGDH/COX7A2/GOT2/IDH3G/CASP7/UQCRC1/COX6B1/COX7B/SURF1/SLC25A6/HADHA/TIMM13/NDUFS7
CD4_Naive	D28	Hallmark	HALLMARK_PANCREAS_BETA_CELLS	11	-0.675918	-1.59506	0.0230342	0.312041	0.178309	0.284669	1806	tags=45%, list=17%, signal=38%	SRPRB/LMO2/SRP9/PAX6/AKT3
CD4_Naive	D28	BTM	cell cycle, ATP binding (M144)	10	0.69394	1.60964	0.0243457	0.312041	0.423597	0.284669	989	tags=40%, list=9%, signal=36%	CCNC/RAD21/ERBB2IP/MCTS1
CD4_Naive	D28	Hallmark	HALLMARK_MTORC1_SIGNALING	142	-0.339198	-1.35562	0.0249633	0.312041	0.178309	0.284669	1760	tags=26%, list=17%, signal=22%	GOT1/GGA2/ITGB2/PGM1/TRIB3/HSPA4/IDI1/TES/HMGCS1/NAMPT/PSPH/ABCF2/ATP2A2/PSMD12/GLRX/ARPC5L/ADD3/DDIT4/SLC6A6/SLA/TXNRD1/ADIPOR2/CCT6A/PSMA4/CCNF/SQLE/DAPP1/TUBG1/EEF1E1/SCD/SLC9A3R1/PPA1/ASNS/STIP1/PNP/TUBA4A/CYP51A1
CD4_Naive	D28	BTM	E2F1 targets (Q4) (M10.1)	14	-0.623623	-1.56609	0.0308396	0.339154	0.423597	0.309404	1033	tags=36%, list=10%, signal=32%	DCLRE1A/STMN1/SLBP/SKP2/PCNA
CD4_Naive	D28	BTM	inositol phosphate metabolism (M129)	12	-0.64888	-1.56664	0.0316544	0.339154	0.423597	0.309404	934	tags=33%, list=9%, signal=30%	AVL9/SRP9/PIK3C3/CASC4
CD4_Naive	D28	BTM	CORO1A-DEF6 network (I) (M32.2)	12	0.640431	1.56405	0.0341434	0.341434	0.423597	0.311484	2689	tags=75%, list=26%, signal=56%	STXBP2/H1FX/SIPA1/TSC2/UBE2M/AES/ACAP1/SH2B1/CBX4
CD4_Naive	D28	BTM	myeloid cell enriched receptors and transporters (M4.3)	18	0.554454	1.51413	0.0401304	0.349468	0.423597	0.318813	1727	tags=33%, list=17%, signal=28%	TLR8/GPBAR1/CD86/IGSF6/TLR5/CD1D
CD4_Naive	D28	Hallmark	HALLMARK_EPITHELIAL_MESENCHYMAL_TRANSITION	71	0.375975	1.38025	0.0443319	0.349468	0.246435	0.318813	1758	tags=24%, list=17%, signal=20%	VIM/RHOB/GAS1/GADD45B/PLOD3/ENO2/COL16A1/LGALS1/MEST/FUCA1/PMEPA1/IGFBP3/GLIPR1/ITGB1/SAT1/MGP/COL5A2
CD4_Naive	D28	Hallmark	HALLMARK_APOPTOSIS	107	0.338209	1.32871	0.0443583	0.349468	0.246435	0.318813	2050	tags=26%, list=20%, signal=21%	DAP3/CASP1/ERBB2/RHOB/IGFBP6/ISG20/GADD45B/ENO2/CASP4/ETF1/RHOT2/ERBB3/BAX/HMGB2/EMP1/VDAC2/PEA15/TSPO/HMOX1/CASP7/IRF1/GNA15/SAT1/GPX3/GSR/CASP8/IL18/LMNA
CD4_Naive	D28	BTM	TLR and inflammatory signaling (M16)	25	0.503345	1.48317	0.0445545	0.349468	0.423597	0.318813	1708	tags=36%, list=16%, signal=30%	HSPA6/TLR8/FGR/BST1/TLR5/DYSF/C5AR1/SIGLEC9/FCGR1B
CD4_Naive	D28	BTM	respiratory electron transport chain (mitochondrion) (M238)	12	0.622699	1.52074	0.0465957	0.349468	0.423597	0.318813	652	tags=42%, list=6%, signal=39%	NDUFA11/UQCRQ/UQCRH/NDUFS8/NDUFA4
CD4_Naive	D28	Hallmark	HALLMARK_UV_RESPONSE_UP	89	-0.35298	-1.3197	0.0591628	0.422591	0.295814	0.385522	1271	tags=22%, list=12%, signal=20%	CDC5L/CREG1/BSG/BTG1/MARK2/GCH1/AQP3/HYAL2/NPTXR/NAT1/SIGMAR1/DNAJA1/EPHX1/ASNS/KLHDC3/IL6ST/STIP1/ALAS1/TUBA4A/MGAT1
CD4_Naive	D28	Hallmark	HALLMARK_PROTEIN_SECRETION	66	-0.377482	-1.3354	0.0664767	0.445211	0.302167	0.406157	1909	tags=29%, list=18%, signal=24%	GOLGA4/LAMP2/AP2B1/LMAN1/YIPF6/GBF1/DST/BNIP3/BET1/ADAM10/ATP7A/CLCN3/STX12/COPB2/AP3B1/ARFGEF1/RAB9A/ARFGEF2/KIF1B
CD4_Naive	D28	BTM	platelet activation (II) (M32.1)	18	0.524987	1.43366	0.0708902	0.445211	0.509421	0.406157	1819	tags=44%, list=17%, signal=37%	SIPA1/TLN1/AKT1/DNM2/PKN1/GNAI2/NBEAL2/ZYX
CD4_Naive	D28	BTM	CD4 T cell surface signature Th2-stimulated (S7)	10	-0.625761	-1.43673	0.072738	0.445211	0.509421	0.406157	1541	tags=50%, list=15%, signal=43%	ITM2A/CD3G/SLC4A7/SIT1/GPR171
CD4_Naive	D28	Hallmark	HALLMARK_MITOTIC_SPINDLE	125	-0.320566	-1.25792	0.0752807	0.445211	0.31367	0.406157	1636	tags=25%, list=16%, signal=21%	RASA2/PALLD/DST/RAPGEF6/VCL/CYTH2/RABGAP1/CD2AP/PAFAH1B1/CEP72/NOTCH2/PPP4R2/CAPZB/MID1IP1/ROCK1/KIF3C/KATNA1/EZR/HOOK3/SMC4/INCENP/TSC1/ARHGEF2/ARFGEF1/CEP57/DLG1/NIN/SAC3D1/KIF1B/TUBA4A/ALMS1
CD4_Naive	D28	BTM	transcription regulation in cell development (M49)	25	0.470136	1.38531	0.0779703	0.445211	0.509421	0.406157	1015	tags=20%, list=10%, signal=18%	CCNB1/PLXNB2/MYH10/ARHGEF12/HMGB2
CD4_Naive	D28	BTM	enriched in B cells (III) (M47.2)	16	0.535306	1.41446	0.080138	0.445211	0.509421	0.406157	2335	tags=44%, list=22%, signal=34%	VPREB3/HLA-DQA1/CELSR1/KIAA0125/MEF2C/HHEX/CDK14
CD4_Naive	D28	BTM	lymphocyte generic cluster (M60)	10	0.616939	1.43103	0.0854129	0.447939	0.509421	0.408647	1294	tags=50%, list=12%, signal=44%	SH2D2A/BANK1/PRKCZ/MEF2C/DTX3
CD4_Naive	D28	BTM	innate antiviral response (M150)	12	-0.590783	-1.42637	0.0866016	0.447939	0.509421	0.408647	1961	tags=33%, list=19%, signal=27%	OASL/OAS3/OAS1/IFIT1
CD4_Naive	D28	BTM	KLF12 targets network (M32.3)	10	0.608349	1.41111	0.0965713	0.482857	0.536507	0.440501	1690	tags=50%, list=16%, signal=42%	CNOT3/PPP2R1A/UBE2M/GNAI2/NBEAL2
CD4_Naive	D28	Hallmark	HALLMARK_MYOGENESIS	86	0.325053	1.23065	0.106429	0.502363	0.409341	0.458296	2763	tags=40%, list=26%, signal=29%	PLXNB2/GADD45B/FXYD1/ERBB3/GNAO1/ENO3/TSC2/IGFBP3/MEF2C/AGRN/CFD/KCNH2/ITGB1/SPEG/GPX3/BIN1/CKB/AEBP1/WWTR1/PRNP/ITGB4/RB1/TPM3/MYOM1/AK1/SH3BGR/NCAM1/SH2B1/BAG1/TCAP/PPFIA4/COL6A2/AKT2/ATP6AP1
CD4_Naive	D28	BTM	T cell activation and signaling (M5.1)	19	-0.505135	-1.36877	0.107171	0.502363	0.563456	0.458296	1215	tags=26%, list=12%, signal=23%	CD3G/CCR7/TRAF3IP3/PRKACB/TRAT1
CD4_Naive	D28	BTM	antiviral IFN signature (M75)	14	-0.541708	-1.36038	0.115798	0.516501	0.563456	0.471194	1774	tags=57%, list=17%, signal=47%	DDX60/FCER1A/IFIH1/OAS3/PML/DDX58/OAS1/IFIT1
CD4_Naive	D28	Hallmark	HALLMARK_IL2_STAT5_SIGNALING	122	0.300467	1.19988	0.118959	0.516501	0.412125	0.471194	2381	tags=33%, list=23%, signal=26%	IL18R1/ABCB1/RHOB/GADD45B/SYT11/GBP4/IRF6/ITGAE/CD48/HK2/POU2F1/MYC/IL2RB/XBP1/ODC1/ENO3/MAPKAPK2/PLAGL1/CD86/EMP1/TNFRSF4/CTLA4/CCND3/MAP3K8/LRIG1/PIM1/RABGAP1L/AHR/TNFRSF18/IRF4/PRNP/ADAM19/SELP/ICOS/CTSZ/CDC42SE2/IKZF4/COL6A1/FLT3LG/NFKBIZ
CD4_Naive	D28	BTM	enriched in NK cells (II) (M61.0)	11	0.570973	1.3599	0.123439	0.516501	0.563456	0.471194	1379	tags=36%, list=13%, signal=32%	IL2RB/KLRB1/KLRF1/NKG7
CD4_Naive	D28	BTM	Plasma cell surface signature (S3)	10	0.588447	1.36494	0.12396	0.516501	0.563456	0.471194	1669	tags=60%, list=16%, signal=50%	SCARB2/SLC16A14/GPR25/TMEM37/KRTCAP2/HM13
CD4_Naive	D28	Hallmark	HALLMARK_HEME_METABOLISM	114	-0.308801	-1.19856	0.129008	0.520579	0.412125	0.474914	2135	tags=26%, list=20%, signal=21%	VEZF1/OSBP2/KLF3/MBOAT2/LAMP2/FBXO34/BLVRA/CTSB/EZH1/KAT2B/LMO2/ELL2/FOXJ2/BSG/RAD23A/DMTN/AQP3/HDGF/CROCCP2/CLCN3/ICAM4/NFE2L1/BNIP3L/TRAK2/TOP1/ASNS/PICALM/ALDH6A1/GAPVD1/DCAF10
CD4_Naive	D28	Hallmark	HALLMARK_KRAS_SIGNALING_UP	99	0.309746	1.2016	0.13188	0.520579	0.412125	0.474914	1776	tags=18%, list=17%, signal=15%	ARG1/PCSK1N/ABCB1/TLR8/FLT4/FUCA1/LAPTM5/AKAP12/GPRC5B/IGFBP3/USP12/EMP1/MAP4K1/ZNF639/BTBD3/PTCD2/RABGAP1L/PTBP2
CD4_Naive	D28	BTM	enriched in T cells (II) (M223)	10	-0.580277	-1.3323	0.136803	0.526164	0.594794	0.480009	1974	tags=50%, list=19%, signal=41%	LRRN3/CLEC2D/CD40LG/DENND2D/PLEKHF1
CD4_Naive	D28	BTM	nuclear pore complex (M106.0)	10	-0.568647	-1.3056	0.160457	0.579837	0.639307	0.528974	614	tags=30%, list=6%, signal=28%	NUP62/RAN/SEH1L
CD4_Naive	D28	BTM	leukocyte differentiation (M160)	11	-0.551261	-1.30089	0.162232	0.579837	0.639307	0.528974	1970	tags=45%, list=19%, signal=37%	KLF6/CD83/KLF13/NFKB2/ADAM8
CD4_Naive	D28	Hallmark	HALLMARK_DNA_REPAIR	99	-0.310412	-1.17955	0.162973	0.579837	0.479331	0.528974	1028	tags=15%, list=10%, signal=14%	GTF3C5/POLH/NME4/POLR2K/POLR2A/ELL/RALA/SUPT4H1/POLR3C/UPF3B/COX17/SAC3D1/PNP/PCNA/UMPS
CD4_Naive	D28	BTM	NK cell surface signature (S1)	26	0.418985	1.2488	0.16622	0.579837	0.639307	0.528974	2994	tags=42%, list=29%, signal=30%	IL18R1/IL2RB/KLRF1/PTGDR/CX3CR1/NCAM1/IL18RAP/KLRC3/ELOVL6/TMEM64/S1PR5
CD4_Naive	D28	BTM	collagen, TGFB family et al (M77)	15	-0.487546	-1.2474	0.191843	0.641715	0.687552	0.585424	720	tags=40%, list=7%, signal=37%	PTK2/TCF4/SEMA6A/TGFB1I1/CAMK1/GATA3
CD4_Naive	D28	BTM	mitochondrial cluster (M235)	12	-0.523033	-1.2628	0.192514	0.641715	0.687552	0.585424	1622	tags=33%, list=16%, signal=28%	TCHP/WDR92/SMARCAL1/ALDH6A1
CD4_Naive	D28	BTM	DC surface signature (S5)	34	0.375854	1.18668	0.20256	0.658449	0.698484	0.60069	1597	tags=26%, list=15%, signal=22%	AGPAT3/ATP1B2/HLA-DQA1/LRFN4/SPINT2/EMP1/GPR157/CRIM1/GRINA
CD4_Naive	D28	Hallmark	HALLMARK_INTERFERON_ALPHA_RESPONSE	80	0.303291	1.13946	0.21018	0.658449	0.51798	0.60069	1932	tags=30%, list=19%, signal=25%	SP110/CASP1/ISG20/GBP4/IFITM2/IFITM1/UBE2L6/GBP2/IRF2/SLC25A28/IRF9/MOV10/CD74/LAMP3/SAMD9L/DHX58/IRF1/LGALS3BP/TRIM5/IFI30/PSME1/ISG15/CASP8/TRIM21
CD4_Naive	D28	Hallmark	HALLMARK_ESTROGEN_RESPONSE_LATE	86	0.296346	1.12196	0.225973	0.658449	0.51798	0.60069	1492	tags=19%, list=14%, signal=16%	UGDH/ISG20/LSR/MEST/GLA/ALDH3B1/XBP1/FABP5/COX6C/ST14/DUSP2/JAK2/SIAH2/ANXA9/SCNN1A/PERP
CD4_Naive	D28	Hallmark	HALLMARK_CHOLESTEROL_HOMEOSTASIS	46	-0.348631	-1.1549	0.229719	0.658449	0.51798	0.60069	2238	tags=30%, list=21%, signal=24%	ATF5/ATF3/LDLR/TNFRSF12A/STX5/TRIB3/IDI1/HMGCS1/S100A11/CLU/SQLE/SCD/FDFT1/CYP51A1
CD4_Naive	D28	Hallmark	HALLMARK_KRAS_SIGNALING_DN	56	-0.333122	-1.14291	0.23039	0.658449	0.51798	0.60069	1950	tags=30%, list=19%, signal=25%	ALOX12B/SLC29A3/CHST2/LFNG/CD40LG/CACNA1F/KMT2D/FGGY/RIBC2/MX1/GTF3C5/KRT1/CAMK1D/EFHD1/THNSL2/MFSD6/TG
CD4_Naive	D28	Hallmark	HALLMARK_HYPOXIA	111	0.279059	1.10009	0.245115	0.658449	0.51798	0.60069	1697	tags=23%, list=16%, signal=19%	RBPJ/ISG20/PLAC8/ENO2/ANXA2/AKAP12/HK2/GBE1/EXT1/GPC3/MT2A/PFKP/ENO3/PNRC1/ALDOA/IGFBP3/GAPDH/XPNPEP1/SIAH2/HMOX1/MT1E/VHL/PIM1/TPI1/PFKL
CD4_Naive	D28	BTM	respiratory electron transport chain (mitochondrion) (M216)	10	0.514854	1.19424	0.246906	0.658449	0.752912	0.60069	2287	tags=50%, list=22%, signal=39%	COX6C/COX7B/ATP5H/COX7C/COX6A1
CD4_Naive	D28	BTM	T cell activation (III) (M7.4)	11	-0.506066	-1.19424	0.249801	0.658449	0.752912	0.60069	3949	tags=64%, list=38%, signal=40%	NELL2/ETS1/CD96/CAMK4/PRKCQ/ATP8B2/KLF12
CD4_Naive	D28	Hallmark	HALLMARK_IL6_JAK_STAT3_SIGNALING	49	0.330293	1.12596	0.251684	0.658449	0.51798	0.60069	1593	tags=29%, list=15%, signal=24%	IL18R1/OSMR/LTBR/STAT3/GRB2/IRF9/HMOX1/IL12RB1/A2M/IRF1/SOCS3/STAT1/MAP3K8/PIM1
CD4_Naive	D28	Hallmark	HALLMARK_FATTY_ACID_METABOLISM	89	0.289468	1.10154	0.252431	0.658449	0.51798	0.60069	962	tags=16%, list=9%, signal=14%	UGDH/IDH3B/ENO2/LGALS1/ETFDH/UBE2L6/BCKDHB/D2HGDH/ODC1/ENO3/YWHAH/ALDOA/ACSL5/UROS
CD4_Naive	D28	BTM	extracellular matrix (II) (M2.1)	16	0.442711	1.16979	0.252992	0.658449	0.752912	0.60069	45	tags=12%, list=0%, signal=12%	ENTPD1/ARG1
CD4_Naive	D28	BTM	mismatch repair (I) (M22.0)	22	-0.41304	-1.16083	0.254237	0.658449	0.752912	0.60069	637	tags=23%, list=6%, signal=21%	TMPO/SMC2/RMI1/GMNN/PCNA
CD4_Naive	D28	BTM	Resting dendritic cell surface signature (S10)	29	0.37317	1.1426	0.25599	0.658449	0.752912	0.60069	1461	tags=28%, list=14%, signal=24%	HLA-DMA/LRFN4/SPINT2/CD86/IGSF6/EMP1/CD1C/CRIM1
CD4_Naive	D28	Hallmark	HALLMARK_REACTIVE_OXYGEN_SPECIES_PATHWAY	40	0.344606	1.12656	0.25899	0.658449	0.51798	0.60069	2297	tags=32%, list=22%, signal=25%	ERCC2/FTL/TXNRD2/PRDX1/PFKP/STK25/GCLC/GPX3/GSR/PRNP/NDUFS2/HHEX/SBNO2
CD4_Naive	D28	BTM	T cell surface signature (S0)	24	-0.396895	-1.14145	0.263578	0.658945	0.75308	0.601143	1974	tags=33%, list=19%, signal=27%	LRRN3/CLEC2D/ITM2A/NPDC1/C12orf23/CD3G/SIT1/GPR171
CD4_Naive	D28	Hallmark	HALLMARK_TGF_BETA_SIGNALING	35	-0.362932	-1.13371	0.272939	0.671162	0.524883	0.612288	2796	tags=34%, list=27%, signal=25%	PPP1R15A/LTBP2/PPM1A/THBS1/UBE2D3/CDK9/TGFBR1/BMPR2/NOG/HIPK2/SMAD3/ID3
CD4_Naive	D28	BTM	golgi membrane (II) (M237)	12	-0.477411	-1.15265	0.287876	0.687596	0.799655	0.627281	1252	tags=33%, list=12%, signal=29%	SLC35A3/COPB2/GOLPH3L/GALNT7
CD4_Naive	D28	Hallmark	HALLMARK_ANDROGEN_RESPONSE	66	0.300681	1.0898	0.28879	0.687596	0.534797	0.627281	1412	tags=20%, list=14%, signal=17%	ARID5B/SPCS3/DNAJB9/AKAP12/FADS1/XRCC5/SRF/AKT1/GPD1L/PMEPA1/XRCC6/PIAS1/CCND3
CD4_Naive	D28	BTM	enriched in T cells (I) (M7.0)	46	-0.329845	-1.09267	0.303537	0.711415	0.820371	0.64901	1541	tags=20%, list=15%, signal=17%	ITM2A/GIMAP7/GZMH/GZMM/CD3G/SIT1/GPR171/GATA3/TRAT1
CD4_Naive	D28	Hallmark	HALLMARK_G2M_CHECKPOINT	118	-0.271926	-1.05771	0.322677	0.741295	0.576208	0.676269	1562	tags=21%, list=15%, signal=18%	CTCF/SUV39H1/TLE3/CUL3/BUB3/PML/PAFAH1B1/NOTCH2/SAP30/RBM14/KATNA1/MAPK14/CCNF/SMC4/WRN/STMN1/INCENP/TMPO/SMAD3/SMC2/SQLE/HSPA8/TOP1/DR1/SRSF2
CD4_Naive	D28	BTM	myeloid, dendritic cell activation via NFkB (I) (M43.0)	12	0.453293	1.10702	0.32617	0.741295	0.833615	0.676269	1573	tags=33%, list=15%, signal=28%	ICAM1/NFKBID/MAP3K8/CCL5
CD4_Naive	D28	BTM	putative targets of PAX3 (M89.0)	10	-0.481131	-1.10466	0.339838	0.757626	0.833615	0.691167	2650	tags=50%, list=25%, signal=37%	IL8/CDKN1A/CD83/SIK1/EGR1
CD4_Naive	D28	BTM	Monocyte surface signature (S4)	62	-0.301895	-1.0551	0.346695	0.757626	0.833615	0.691167	2488	tags=34%, list=24%, signal=26%	STEAP4/TNFSF12/CD36/CSF3R/EMR2/C1orf162/TLR2/MCTP1/SLC11A1/FCER1A/VNN2/C10orf54/C19orf59/PYCARD/CD93/ANO10/TMEM71/IL6R/SLC40A1/FCAR/KCNE3
CD4_Naive	D28	BTM	plasma cells & B cells, immunoglobulins (M156.0)	16	0.409158	1.08114	0.349767	0.757626	0.833615	0.691167	3164	tags=56%, list=30%, signal=39%	ADAM28/VPREB3/CD52/FCRL2/FCRL1/PCDH9/P2RX5/OSBPL10/BLK
CD4_Naive	D28	BTM	enriched in NK cells (I) (M7.2)	30	0.34469	1.06234	0.357744	0.757626	0.833615	0.691167	1790	tags=37%, list=17%, signal=30%	CTSW/MYBL1/SH2D2A/IL2RB/KLRB1/KLRF1/NKG7/CCL5/PTGDR/ZAP70/FGFBP2
CD4_Naive	D28	BTM	enriched in myeloid cells and monocytes (M81)	17	0.400337	1.07731	0.358609	0.757626	0.833615	0.691167	786	tags=12%, list=8%, signal=11%	SNCA/MYH10
CD4_Naive	D28	Hallmark	HALLMARK_UV_RESPONSE_DN	69	-0.291856	-1.04235	0.36873	0.760392	0.635741	0.693691	1734	tags=25%, list=17%, signal=21%	PRDM2/RASA2/VAV2/SYNE1/KALRN/CITED2/NOTCH2/PRKAR2B/NFKB1/ADD3/MAPK14/SMAD3/MIOS/AKT3/RUNX1/DLG1/SPOP
CD4_Naive	D28	BTM	receptors, cell migration (M109)	11	-0.454928	-1.07356	0.373312	0.760392	0.833615	0.693691	1188	tags=27%, list=11%, signal=24%	CCR7/IL6R/GATA3
CD4_Naive	D28	BTM	leukocyte activation and migration (M45)	10	0.460189	1.06744	0.375127	0.760392	0.833615	0.693691	464	tags=20%, list=4%, signal=19%	FYN/CD48
CD4_Naive	D28	BTM	B cell surface signature (S2)	39	0.318842	1.03622	0.391132	0.781866	0.842863	0.713282	2889	tags=38%, list=28%, signal=28%	ADAM28/HLA-DMA/CELSR1/SEMA4B/SLC44A5/CD52/HRH4/FCRL2/FCRL1/FAM26F/TMEM156/PCDH9/TSPAN13/P2RX5/SLC24A1
CD4_Naive	D28	BTM	T cell activation (II) (M7.3)	24	-0.360415	-1.03653	0.396146	0.781866	0.842863	0.713282	566	tags=17%, list=5%, signal=16%	CD3G/GPR171/SLAMF1/TRAT1
CD4_Naive	D28	BTM	leukocyte migration (M88.0)	14	0.404832	1.0357	0.410169	0.790422	0.854487	0.721087	2359	tags=36%, list=23%, signal=28%	POF1B/ST14/ACSL5/TMEM45B/NR1I2
CD4_Naive	D28	Hallmark	HALLMARK_COAGULATION	47	-0.307526	-1.02281	0.411019	0.790422	0.685032	0.721087	2524	tags=43%, list=24%, signal=32%	MMP15/SIRT2/ANXA1/ITGA2/THBS1/SH2B2/MST1/PREP/DCT/F12/C2/LAMP2/SPARC/CTSB/PDGFB/CTSH/CAPN5/TIMP1/CLU/CRIP2
CD4_Naive	D28	BTM	intracellular transport (M147)	13	-0.418432	-1.03169	0.423776	0.802787	0.854487	0.732367	636	tags=23%, list=6%, signal=22%	SEC63/SRP9/ZFYVE16
CD4_Naive	D28	BTM	E2F1 targets (Q3) (M10.0)	23	-0.357498	-1.01509	0.428153	0.802787	0.854487	0.732367	667	tags=13%, list=6%, signal=12%	STMN1/GMNN/PCNA
CD4_Naive	D28	BTM	mitotic cell cycle in stimulated CD4 T cells (M4.5)	16	0.382518	1.01074	0.435788	0.807015	0.854487	0.736224	1696	tags=25%, list=16%, signal=21%	ENO2/ZNF367/ZEB1/CXCR6
CD4_Naive	D28	Hallmark	HALLMARK_XENOBIOTIC_METABOLISM	95	0.256566	0.986446	0.463844	0.830619	0.719567	0.757758	1269	tags=15%, list=12%, signal=13%	UGDH/PGRMC1/COMT/ARG1/ESR1/SSR3/ETFDH/MT2A/SPINT2/ACSM1/PEMT/PSMB10/GCLC/HMOX1
CD4_Naive	D28	BTM	double positive thymocytes (M126)	11	-0.423509	-0.999417	0.46386	0.830619	0.8905	0.757758	3588	tags=55%, list=34%, signal=36%	ASRGL1/PCSK5/CD4/TCF4/APBB1/SLC40A1
CD4_Naive	D28	Hallmark	HALLMARK_APICAL_JUNCTION	95	0.256299	0.98542	0.465147	0.830619	0.719567	0.757758	2063	tags=27%, list=20%, signal=22%	EVL/MADCAM1/NEXN/NLGN3/COL16A1/NF1/MYH10/PIK3CB/YWHAH/BAIAP2/CD86/NRTN/ICAM1/ACTB/KCNH2/ITGB1/GNAI2/ADAM15/DSC1/GAMT/SPEG/ZYX/ACTG1/PKD1/RRAS/ITGB4
CD4_Naive	D28	BTM	transmembrane transport (I) (M87)	10	0.425929	0.987971	0.47393	0.836347	0.8905	0.762983	1944	tags=40%, list=19%, signal=33%	ATP1B2/HMOX1/KCNH2/SLC14A1
CD4_Naive	D28	BTM	type I interferon response (M127)	11	0.412567	0.982618	0.48087	0.838727	0.8905	0.765154	423	tags=18%, list=4%, signal=17%	HERC5/IFITM1
CD4_Naive	D28	Hallmark	HALLMARK_COMPLEMENT	115	0.246327	0.975179	0.502177	0.860316	0.719567	0.78485	1593	tags=20%, list=15%, signal=17%	CASP1/F8/USP14/CASP4/FYN/HPCAL4/CTSC/GZMK/VCPIP1/GRB2/IRF2/USP16/SPOCK2/XPNPEP1/JAK2/ZEB1/CASP7/LCP2/FCN1/IRF1/GNAI2/CCL5/PIM1
CD4_Naive	D28	Hallmark	HALLMARK_WNT_BETA_CATENIN_SIGNALING	23	0.331942	0.959985	0.505738	0.860316	0.719567	0.78485	647	tags=9%, list=6%, signal=8%	RBPJ/MYC
CD4_Naive	D28	Hallmark	HALLMARK_TNFA_SIGNALING_VIA_NFKB	130	-0.246564	-0.972662	0.515832	0.860316	0.719567	0.78485	2243	tags=23%, list=21%, signal=18%	EFNA1/ATF3/LDLR/KLF2/KLF6/CD83/TLR2/CCL4/NFKB2/IFIH1/EHD1/SERPINB8/NAMPT/FOSL1/SIK1/F2RL1/DDX58/NFKB1/BTG1/FOSL2/EGR1/GCH1/PFKFB3/RIPK2/SMAD3/CLCF1/PHLDA1/IL6ST/ETS2/NFAT5
CD4_Naive	D28	Hallmark	HALLMARK_P53_PATHWAY	123	0.243364	0.972559	0.518088	0.860316	0.719567	0.78485	2070	tags=22%, list=20%, signal=18%	HINT1/CASP1/PLXNB2/ABAT/SEC61A1/FUCA1/MAPKAPK3/ST14/RPS12/BAIAP2/BAX/RPL36/TPRKB/SLC3A2/HMOX1/CGRRF1/DNTTIP2/CCND3/PERP/SAT1/IFI30/RPL18/CDK5R1/NUDT15/S100A4/ITGB4/RB1
CD4_Naive	D28	BTM	regulation of antigen presentation and immune response (M5.0)	58	-0.279647	-0.965022	0.522943	0.860316	0.923041	0.78485	1437	tags=19%, list=14%, signal=16%	CTSH/CD3G/CCR7/BTLA/HLA-DQB1/MAPK14/PAG1/HLA-DOB/GRAP2/CHUK/TRAT1
CD4_Naive	D28	BTM	small GTPase mediated signal transduction (M215)	12	-0.390576	-0.942997	0.529564	0.860316	0.923041	0.78485	743	tags=17%, list=7%, signal=15%	ARHGAP25/TAGAP
CD4_Naive	D28	Hallmark	HALLMARK_PEROXISOME	60	0.269188	0.955175	0.534043	0.860316	0.721679	0.78485	1795	tags=25%, list=17%, signal=21%	ABCB1/GNPAT/LONP2/FADS1/PRDX1/YWHAH/CTBP1/ACSL5/PABPC1/CDK7/TSPO/ESR2/GSTK1/PEX6/CRABP2
CD4_Naive	D28	BTM	enriched in neutrophils (I) (M37.1)	23	0.32316	0.934589	0.544057	0.860316	0.923041	0.78485	2839	tags=30%, list=27%, signal=22%	RGL4/C5AR1/PTAFR/BASP1/TREM1/NLRP12/PROK2
CD4_Naive	D28	BTM	T & B cell development, activation (M62.0)	19	-0.34541	-0.935962	0.544867	0.860316	0.923041	0.78485	367	tags=16%, list=4%, signal=15%	CD3G/SCD/TRAT1
CD4_Naive	D28	BTM	enriched in B cells (I) (M47.0)	30	0.306294	0.944001	0.550974	0.860641	0.923041	0.785146	1092	tags=17%, list=10%, signal=15%	ADAM28/VPREB3/BANK1/BCL11A/KIAA0125
CD4_Naive	D28	BTM	respiratory electron transport chain (mitochondrion) (M231)	10	0.396047	0.918657	0.56482	0.860641	0.923041	0.785146	2430	tags=40%, list=23%, signal=31%	UQCRFS1/ATP5L/NDUFS3/ATP5C1
CD4_Naive	D28	Hallmark	HALLMARK_INFLAMMATORY_RESPONSE	105	0.242725	0.950157	0.565826	0.860641	0.744508	0.785146	2032	tags=26%, list=19%, signal=21%	IL18R1/RNF144B/TAPBP/OSMR/IFITM1/CD48/RGS1/ABCA1/MEFV/MYC/IL2RB/GPC3/LAMP3/ICAM1/LCP2/IRF1/GNA15/C5AR1/CCL5/CXCR6/EDN1/AHR/IRAK2/CD70/AXL/IL18/PTAFR
CD4_Naive	D28	BTM	MHC-TLR7-TLR8 cluster (M146)	14	0.358463	0.917071	0.569132	0.860641	0.923041	0.785146	1080	tags=21%, list=10%, signal=19%	TLR8/HLA-DQA1/CD74
CD4_Naive	D28	BTM	chemokines and inflammatory molecules in myeloid cells (M86.0)	12	-0.377002	-0.910226	0.573761	0.860641	0.923041	0.785146	1766	tags=25%, list=17%, signal=21%	CCL4/NFKB1/GCH1
CD4_Naive	D28	BTM	immune activation - generic cluster (M37.0)	178	0.226424	0.953779	0.581516	0.863637	0.923041	0.787879	2485	tags=25%, list=24%, signal=20%	ENTPD1/ARG1/PSD3/SLC22A15/LILRA5/EMILIN2/RGL4/CRISPLD2/VPREB3/MCM3/LYZ/DBF4/DOCK5/BANK1/CIITA/BST1/GPBAR1/HMGB2/RASGRP4/CORO2A/MEF2C/SIRPB1/TLR5/VANGL1/DYSF/CLEC4D/FAM49A/KIAA0513/SIGLEC9/CLEC12A/MAL/DACH1/RNASE2/PPIL4/BASP1/TREM1/ACPP/BEX1/SLC27A2/UNG/CDK14/CD3E/GAS2L1/CSRP2/ST3GAL6
CD4_Naive	D28	BTM	enriched in B cells (VI) (M69)	14	0.347484	0.888985	0.607516	0.891779	0.942084	0.813553	2846	tags=43%, list=27%, signal=31%	ADAM28/FCRL2/FCRL1/PCDH9/TSPAN13/P2RX5
CD4_Naive	D28	BTM	enriched in monocytes (IV) (M118.0)	42	0.276928	0.917034	0.612355	0.891779	0.942084	0.813553	605	tags=10%, list=6%, signal=9%	EMILIN2/LYZ/LTBR/DOCK5
CD4_Naive	D28	BTM	viral sensing & immunity; IRF2 targets network (I) (M111.0)	11	-0.374557	-0.883897	0.621922	0.897003	0.942306	0.818319	2523	tags=36%, list=24%, signal=28%	THBS1/AIF1/IFI35/RIPK2
CD4_Naive	D28	Hallmark	HALLMARK_ALLOGRAFT_REJECTION	123	0.232776	0.930247	0.634071	0.905816	0.812912	0.826359	1740	tags=24%, list=17%, signal=21%	HLA-DMA/RPS9/TAPBP/HLA-DQA1/IFNAR2/IL2RB/AKT1/GBP2/IL16/RPS19/FGR/CD86/IGSF6/CD74/MAP4K1/JAK2/PSMB10/ICAM1/LCP2/IL12RB1/RPS3A/NPM1/CCND3/STAT1/CD8B/RPL39/CCL5/GCNT1/CD1D/ZAP70
CD4_Naive	D28	Hallmark	HALLMARK_BILE_ACID_METABOLISM	55	0.255824	0.893693	0.657956	0.931069	0.822445	0.849397	1044	tags=15%, list=10%, signal=13%	GNPAT/LONP2/FADS1/ABCA1/EFHC1/ACSL5/NUDT12/PEX7
CD4_Naive	D28	BTM	cell adhesion (M51)	11	0.356029	0.84796	0.672171	0.942016	0.967655	0.859383	2338	tags=45%, list=22%, signal=35%	MGP/ESAM/TPM1/SELP/COL6A1
CD4_Naive	D28	BTM	enriched in B cells (II) (M47.1)	23	0.294517	0.851753	0.685861	0.942016	0.967655	0.859383	1092	tags=17%, list=10%, signal=16%	BANK1/CELSR1/BCL11A/KIAA0125
CD4_Naive	D28	BTM	T cell signaling and costimulation (M44)	10	0.359132	0.833031	0.688984	0.942016	0.967655	0.859383	1718	tags=30%, list=16%, signal=25%	FYN/ARHGDIB/IFI30
CD4_Naive	D28	BTM	lysosomal/endosomal proteins (M139)	10	-0.360402	-0.827472	0.696432	0.942016	0.967655	0.859383	1725	tags=50%, list=17%, signal=42%	PSAP/CTSD/SLC11A1/CTSB/CTSH
CD4_Naive	D28	Hallmark	HALLMARK_APICAL_SURFACE	20	0.297845	0.832839	0.708316	0.942016	0.839781	0.859383	915	tags=20%, list=9%, signal=18%	GAS1/IL2RB/EPHB4/MDGA1
CD4_Naive	D28	BTM	enriched in antigen presentation (I) (M71)	12	0.335481	0.819305	0.71179	0.942016	0.967655	0.859383	1269	tags=25%, list=12%, signal=22%	HLA-DQA1/CD74/HMOX1
CD4_Naive	D28	Hallmark	HALLMARK_GLYCOLYSIS	107	0.227752	0.894761	0.712317	0.942016	0.839781	0.859383	1303	tags=16%, list=12%, signal=14%	ISG20/AURKA/ENO2/PPIA/HOMER1/HK2/PYGB/EXT1/XYLT2/GMPPA/GPC3/PFKP/ALDOA/IGFBP3/GCLC/GOT2/AGRN
CD4_Naive	D28	BTM	regulation of signal transduction (M3)	25	-0.287336	-0.833358	0.717501	0.942016	0.967655	0.859383	301	tags=8%, list=3%, signal=8%	GATA3/TRAT1
CD4_Naive	D28	Hallmark	HALLMARK_E2F_TARGETS	113	-0.229246	-0.888283	0.722212	0.942016	0.839781	0.859383	937	tags=12%, list=9%, signal=11%	NBN/POP7/ASF1B/SMC4/STMN1/TMPO/RAN/TUBG1/PHF5A/SLBP/IPO7/PCNA/SRSF2
CD4_Naive	D28	BTM	inflammasome receptors and signaling (M53)	12	-0.329472	-0.795469	0.735417	0.949354	0.967655	0.866078	2720	tags=25%, list=26%, signal=19%	BIRC2/PAK1/RIPK2
CD4_Naive	D28	BTM	cell cycle (III) (M103)	33	-0.26929	-0.829306	0.740497	0.949354	0.967655	0.866078	221	tags=9%, list=2%, signal=9%	CDC23/SKP2/PCNA
CD4_Naive	D28	Hallmark	HALLMARK_ANGIOGENESIS	11	-0.334033	-0.788268	0.74861	0.951623	0.850693	0.868147	2702	tags=45%, list=26%, signal=34%	CCND2/PTK2/VAV2/FGFR1/TIMP1
CD4_Naive	D28	BTM	cell activation (IL15, IL23, TNF) (M24)	10	0.334524	0.775951	0.76689	0.963131	0.967655	0.878645	3021	tags=50%, list=29%, signal=36%	A2M/MAP3K8/SBNO2/TNFAIP3/IL15
CD4_Naive	D28	BTM	cell cycle, mitotic phase (M230)	11	-0.322472	-0.760985	0.783757	0.963131	0.967655	0.878645	2013	tags=27%, list=19%, signal=22%	HACE1/TP53BP2/TUBE1
CD4_Naive	D28	BTM	DNA repair (M76)	16	0.291919	0.77135	0.793061	0.963131	0.967655	0.878645	2482	tags=38%, list=24%, signal=29%	FANCI/RFC4/FANCD2/H2AFX/RAD51/RPA1
CD4_Naive	D28	BTM	T cell activation (I) (M7.1)	38	-0.250321	-0.798012	0.796414	0.963131	0.967655	0.878645	1215	tags=13%, list=12%, signal=12%	CD3G/CCR7/SIT1/GATA3/SLAMF1
CD4_Naive	D28	BTM	cell cycle (I) (M4.1)	72	0.226018	0.831477	0.809473	0.963131	0.967655	0.878645	1417	tags=15%, list=14%, signal=13%	CCNB1/FANCI/MKI67/AURKA/RACGAP1/NUSAP1/RFC4/CDC7/FANCD2/SPC24/PLK1
CD4_Naive	D28	BTM	enriched in antigen presentation (II) (M95.0)	16	0.287062	0.758515	0.813755	0.963131	0.967655	0.878645	179	tags=6%, list=2%, signal=6%	HLA-DMA
CD4_Naive	D28	BTM	cell cycle and transcription (M4.0)	179	0.208129	0.877853	0.816226	0.963131	0.967655	0.878645	1733	tags=17%, list=17%, signal=14%	CCNB1/FANCI/PLXNB2/MKI67/AURKA/HSPA6/TLR8/RACGAP1/ZNF367/NUSAP1/FGR/RFC4/CD86/IGSF6/CDC7/DIAPH3/HMOX1/LMNB2/FCN1/TMEM106C/FANCD2/CFD/SPC24/PLK1/C5AR1/MCM4/FCGR1B/IFI30/CD1D/WDR76
CD4_Naive	D28	BTM	transmembrane transport (II) (M191)	10	-0.318231	-0.730649	0.818845	0.963131	0.967655	0.878645	1600	tags=30%, list=15%, signal=25%	SLC19A2/SLC35A3/ATP8A1
CD4_Naive	D28	BTM	regulation of transcription, transcription factors (M213)	11	-0.307788	-0.726332	0.822081	0.963131	0.967655	0.878645	3082	tags=45%, list=30%, signal=32%	MED23/BTAF1/CLK4/DUSP10/STAG2
CD4_Naive	D28	BTM	mitotic cell cycle - DNA replication (M4.4)	21	-0.269325	-0.749623	0.834886	0.963131	0.967655	0.878645	77	tags=24%, list=1%, signal=24%	MCM7/STIL/CDC45/C1orf112/PCNA
CD4_Naive	D28	Hallmark	HALLMARK_PI3K_AKT_MTOR_SIGNALING	68	0.222549	0.811183	0.84377	0.963131	0.927129	0.878645	1830	tags=19%, list=18%, signal=16%	ARHGDIA/PRKAG1/GRB2/AKT1/PRKAR2A/TSC2/THEM4/HSP90B1/ECSIT/CFL1/NOD1/SMAD2/RPS6KA1
CD4_Naive	D28	BTM	cell division - E2F transcription network (M4.8)	14	-0.284394	-0.714194	0.846996	0.963131	0.967655	0.878645	77	tags=21%, list=1%, signal=21%	RFC5/CASP2/PCNA
CD4_Naive	D28	BTM	enriched in monocytes (surface) (M118.1)	11	-0.297454	-0.701946	0.849881	0.963131	0.967655	0.878645	3571	tags=64%, list=34%, signal=42%	SLC24A4/TMEM176B/CD4/STEAP4/C1orf162/MCTP1/C19orf59
CD4_Naive	D28	Hallmark	HALLMARK_HEDGEHOG_SIGNALING	15	0.27736	0.719656	0.852959	0.963131	0.927129	0.878645	1912	tags=33%, list=18%, signal=27%	LDB1/NF1/CELSR1/NRCAM/CDK5R1
CD4_Naive	D28	BTM	myeloid, dendritic cell activation via NFkB (II) (M43.1)	12	0.28949	0.706987	0.85479	0.963131	0.967655	0.878645	2305	tags=25%, list=22%, signal=20%	ICAM1/CCL5/NFKBIA
CD4_Naive	D28	BTM	Activated (LPS) dendritic cell surface signature (S11)	18	-0.269226	-0.719284	0.860397	0.963131	0.967655	0.878645	2521	tags=28%, list=24%, signal=21%	CD40/TMEM140/LAMP2/LY75/TGFA
CD4_Naive	D28	BTM	PLK1 signaling events (M4.2)	18	0.257145	0.702222	0.881646	0.970514	0.967655	0.885381	2199	tags=28%, list=21%, signal=22%	AURKA/NUSAP1/PLK1/BUB1/CLSPN
CD4_Naive	D28	BTM	chaperonin mediated protein folding (I) (M204.0)	11	0.281508	0.670472	0.887837	0.970514	0.967655	0.885381	263	tags=9%, list=3%, signal=9%	SSBP1
CD4_Naive	D28	BTM	Naive B cell surface signature (S8)	15	-0.2622	-0.670844	0.89507	0.970514	0.967655	0.885381	1002	tags=27%, list=10%, signal=24%	CD37/HLA-DOA/BTLA/HVCN1
CD4_Naive	D28	BTM	endoplasmic reticulum (M37.2)	12	0.271064	0.661987	0.897168	0.970514	0.967655	0.885381	1281	tags=17%, list=12%, signal=15%	TLR8/TMED6
CD4_Naive	D28	BTM	blood coagulation (M11.1)	11	0.276015	0.65739	0.899919	0.970514	0.967655	0.885381	2123	tags=18%, list=20%, signal=15%	CFD/TREM1
CD4_Naive	D28	Hallmark	HALLMARK_ADIPOGENESIS	124	0.202245	0.81053	0.905813	0.970514	0.963631	0.885381	2508	tags=27%, list=24%, signal=21%	AGPAT3/UQCRQ/COX8A/RIOK3/DNAJB9/ABCA1/GBE1/REEP5/VEGFB/UBC/ALDOA/COQ3/RAB34/PEMT/ACLY/DRAM2/IDH3G/UQCRC1/STAT5A/COX7B/RMDN3/PFKL/GPX3/NKIRAS1/DBT/GHITM/COX6A1/SDHC/NDUFS3/IDH3A/PHYH/HADH/REEP6/AK2
CD4_Naive	D28	Hallmark	HALLMARK_UNFOLDED_PROTEIN_RESPONSE	70	-0.20782	-0.743224	0.934507	0.98894	0.973253	0.902191	1585	tags=27%, list=15%, signal=23%	EIF4A3/DNAJC3/EXOSC10/SLC30A5/ATF3/SRPRB/ERN1/EXOSC9/ATP6V0D1/EDC4/NOP14/CNOT4/HERPUD1/ZBTB17/DDIT4/IFIT1/BAG3/ASNS/EXOSC4
CD4_Naive	D28	BTM	enriched in activated dendritic cells (II) (M165)	18	-0.237193	-0.633702	0.939918	0.98894	0.990556	0.902191	2231	tags=39%, list=21%, signal=31%	IFIT2/ATF3/MGST1/IFIH1/MX2/PRKAR2B/IFIT1
CD4_Naive	D28	BTM	mitotic cell division (M6)	14	-0.238588	-0.599161	0.94807	0.98894	0.990556	0.902191	313	tags=29%, list=3%, signal=28%	MAD2L1/NDC80/CENPE/SGOL2
CD4_Naive	D28	BTM	cell division (stimulated CD4+ T cells) (M46)	12	-0.238021	-0.574671	0.956998	0.98894	0.990556	0.902191	2620	tags=33%, list=25%, signal=25%	CDC45/DHCR24/TST/MYB
CD4_Naive	D28	BTM	enriched in monocytes (II) (M11.0)	118	0.190014	0.75619	0.960839	0.98894	0.990556	0.902191	1727	tags=16%, list=17%, signal=14%	PLXNB2/HSPA6/TLR8/LILRA5/CRISPLD2/FGR/BST1/CD86/IGSF6/SIRPB1/FCN1/CFD/TLR5/C5AR1/KIAA0513/SIGLEC9/FCGR1B/IFI30/CD1D
CD4_Naive	D28	Hallmark	HALLMARK_NOTCH_SIGNALING	17	0.212467	0.571749	0.969303	0.98894	0.973253	0.902191	1476	tags=18%, list=14%, signal=15%	APH1A/PSENEN/TCF7L2
CD4_Naive	D28	Hallmark	HALLMARK_ESTROGEN_RESPONSE_EARLY	88	0.189104	0.71848	0.973253	0.98894	0.973253	0.902191	1578	tags=16%, list=15%, signal=14%	ABAT/MYBL1/GLA/MYC/ALDH3B1/XBP1/MPPED2/CELSR1/JAK2/SIAH2/ANXA9/SLC37A1/SCNN1A/LRIG1
CD4_Naive	D28	BTM	enriched in NK cells (III) (M157)	10	-0.226309	-0.519598	0.975754	0.98894	0.995667	0.902191	1766	tags=20%, list=17%, signal=17%	CCL4/C1orf21
CD4_Naive	D28	BTM	cell adhesion (GO) (M117)	17	-0.181108	-0.477762	0.995475	0.996624	0.996624	0.909201	308	tags=24%, list=3%, signal=23%	PRKCQ/CYTIP/CD40LG/SELPLG
CD4_Naive	D28	BTM	T cell differentiation (M14)	11	-0.182757	-0.431278	0.996624	0.996624	0.996624	0.909201	2760	tags=36%, list=26%, signal=27%	ITK/TXK/LRRN3/NOG
CD4_Naive	Baseline	BTM	cell cycle (I) (M4.1)	72	-0.493629	-1.76239	0.00126468	0.129559	0.0863724	0.116375	966	tags=21%, list=9%, signal=19%	CASC5/NCAPD3/UBE2S/NUSAP1/PCNA/CDCA5/GMNN/C11orf82/FBXO5/EXO1/CENPE/CKS2/SGOL2/MND1/H2AFX
CD4_Naive	Baseline	BTM	enriched in T cells (II) (M223)	10	-0.799089	-1.82081	0.00172745	0.129559	0.0863724	0.116375	1262	tags=60%, list=12%, signal=53%	PLEKHF1/LRRN3/FGFBP2/DENND2D/SLC38A1/CD40LG
CD4_Naive	Baseline	Hallmark	HALLMARK_MYC_TARGETS_V1	143	0.37156	1.52735	0.00283487	0.141743	0.141743	0.12732	2005	tags=34%, list=19%, signal=27%	GSPT1/PPIA/PSMB3/DDX21/PRPS2/HNRNPC/HNRNPA3/TXNL4A/MAD2L1/RANBP1/XPO1/SNRPA1/EEF1B2/SET/RPLP0/PABPC4/HSP90AB1/PSMA1/HNRNPR/NOP56/XRCC6/SERBP1/SF3A1/ABCE1/SNRPA/GOT2/RPS2/NPM1/RPS3/POLD2/RPL34/CCT2/RPL22/HNRNPA1/DUT/RPL14/HNRNPU/FBL/NME1/VDAC1/YWHAQ/SNRPD2/PSMC4/RPL18/NCBP1/U2AF1/RPS6/C1QBP
CD4_Naive	Baseline	BTM	platelet activation (II) (M32.1)	18	0.638386	1.74594	0.00594859	0.180932	0.150777	0.162522	2666	tags=67%, list=26%, signal=50%	SIPA1/DNM2/NBEAL2/GNAI2/MAP2K2/MAP7D1/FLNA/MLF2/PKN1/AKT1/ZYX/EHMT2
CD4_Naive	Baseline	BTM	enriched in monocytes (II) (M11.0)	118	0.376664	1.50685	0.00603108	0.180932	0.150777	0.162522	2278	tags=34%, list=22%, signal=27%	CRISPLD2/FAM198B/LILRA6/CLEC7A/FCAR/NLRP12/MARCH1/IGSF6/GLT1D1/SCPEP1/HPSE/RNASE2/FCER1G/GAS2L1/IFI30/LST1/CD86/CFD/FCGR1B/SIRPB1/FCN1/CTSH/CLEC4E/ANPEP/PRAM1/ALDH2/TGFBI/TFEC/CDA/FES/LILRA3/CHST15/ALDH1A1/S100A9/F13A1/NOD2/TYROBP/IL13RA1/TYMP/TREM1
CD4_Naive	Baseline	BTM	immune activation - generic cluster (M37.0)	178	0.325591	1.3817	0.00896649	0.208138	0.17933	0.186959	2043	tags=26%, list=20%, signal=21%	CRISPLD2/ARG1/LY96/FCAR/DOCK5/BRCA2/MARCH1/HAL/LYZ/PSD3/RAD51C/RNASE2/EMILIN2/GAS2L1/MEF2C/JUP/CSRP2/RANBP1/HMGB2/EMR1/IGFBP7/SIRPB1/TNFAIP6/UBASH3A/FOXO1/CR1/PID1/ACPP/MCM3/ANPEP/PRAM1/VPREB3/CCR9/PAX5/MAL/CDA/PFKFB4/RUNX2/CTSS/CKAP2/LILRA3/CEACAM1/ALDH1A1/F13A1/FCGR3A/TSPAN2
CD4_Naive	Baseline	Hallmark	HALLMARK_MYOGENESIS	86	0.396923	1.51366	0.00971312	0.208138	0.199334	0.186959	2745	tags=38%, list=26%, signal=29%	BAG1/BHLHE40/RYR1/IGFBP3/RB1/NCAM1/ITGB1/MEF2C/COL6A2/MAPK12/CFD/TPM3/MYH9/COL6A3/IGFBP7/AGRN/MYLPF/KCNH2/FOXO4/AEBP1/APP/SH2B1/ERBB3/TCAP/SH3BGR/GAA/TPD52L1/FDPS/MYOM1/ITGB4/LSP1/PPFIA4/FLII
CD4_Naive	Baseline	Hallmark	HALLMARK_UV_RESPONSE_UP	89	-0.401388	-1.48345	0.01196	0.212159	0.199334	0.190571	1025	tags=25%, list=10%, signal=22%	RFC4/DGAT1/ALAS1/PPP1R2/NAT1/NPTXR/AQP3/ATP6V1F/NXF1/TST/MGAT1/CREG1/FOSB/CYB5R1/GLS/IL6ST/CDC5L/BTG1/CYB5B/STIP1/DNAJA1/TUBA4A
CD4_Naive	Baseline	BTM	KLF12 targets network (M32.3)	10	0.722754	1.68172	0.0127295	0.212159	0.194769	0.190571	1723	tags=70%, list=17%, signal=59%	UBE2M/NBEAL2/CNOT3/GNAI2/PPP2R1A/POR/CORO1A
CD4_Naive	Baseline	BTM	platelet activation (I) (M32.0)	16	0.616916	1.63742	0.0168883	0.219115	0.194769	0.196819	3172	tags=81%, list=30%, signal=57%	UBE2M/NUCB1/GNAI2/H1FX/PPP2R1A/POR/FLNA/CORO1A/PPP1CA/AKT1/ZYX/PFN1/ACTN4
CD4_Naive	Baseline	BTM	enriched in cell cycle (M167)	12	0.678146	1.66328	0.0173766	0.219115	0.194769	0.196819	2755	tags=75%, list=26%, signal=55%	GSPT1/RBM38/DNM2/PPP2R1A/FLNA/SESN3/AKT1/EHMT2/MAD1L1
CD4_Naive	Baseline	BTM	cell cycle, ATP binding (M144)	10	0.707736	1.64677	0.0175292	0.219115	0.194769	0.196819	2160	tags=50%, list=21%, signal=40%	RAD21/RBM7/CCNC/ERBB2IP/TLK1
CD4_Naive	Baseline	Hallmark	HALLMARK_HEDGEHOG_SIGNALING	15	0.62491	1.62339	0.0196078	0.226244	0.245098	0.203223	1380	tags=47%, list=13%, signal=41%	TLE1/CELSR1/LDB1/CDK5R1/MYH9/PML/CDK6
CD4_Naive	Baseline	BTM	mitochondrial cluster (M235)	12	-0.670043	-1.59995	0.0257429	0.275817	0.252833	0.247752	1338	tags=67%, list=13%, signal=58%	PUS7/POP5/ALG8/TCHP/SMARCAL1/TMEM218/ACADM/ALDH6A1
CD4_Naive	Baseline	BTM	NK cell surface signature (S1)	26	0.512041	1.53228	0.0314359	0.279248	0.252833	0.250833	1894	tags=35%, list=18%, signal=28%	TGFBR3/NCAM1/IL18R1/IL2RB/CX3CR1/RARRES3/DLL1/ADRB2/KLRF1
CD4_Naive	Baseline	BTM	mismatch repair (I) (M22.0)	22	-0.549496	-1.53548	0.0315671	0.279248	0.252833	0.250833	1551	tags=27%, list=15%, signal=23%	RFC4/MSH6/PCNA/GMNN/MSH2/EXO1
CD4_Naive	Baseline	Hallmark	HALLMARK_INTERFERON_GAMMA_RESPONSE	154	0.312657	1.29742	0.0340476	0.279248	0.279248	0.250833	2407	tags=32%, list=23%, signal=25%	IFITM2/NLRC5/MVP/IRF4/PELI1/IL15/VAMP5/CASP4/TRIM26/TAPBP/IFI30/MT2A/IL2RB/CD86/CFH/RNF213/PML/CASP8/HELZ2/GBP4/IFITM3/CD74/PIM1/PNPT1/LCP2/RNF31/OGFR/TNFAIP6/PSME2/ISG20/STAT3/B2M/ZBP1/CMTR1/PFKP/HLA-DRB1/SOCS3/IFNAR2/ARID5B/RIPK1/IRF1/CIITA/ADAR/CCL5/SELP/PSME1/TRIM14/SLC25A28/NUP93
CD4_Naive	Baseline	BTM	respiratory electron transport chain (mitochondrion) (M219)	16	0.584817	1.55222	0.03441	0.279248	0.252833	0.250833	2163	tags=56%, list=21%, signal=45%	UQCRC2/UQCRFS1/COX8A/COX7C/COX7B/COX6A1/COX5A/COX6B1/ATP5L
CD4_Naive	Baseline	BTM	golgi membrane (II) (M237)	12	-0.646991	-1.54491	0.0353966	0.279248	0.252833	0.250833	1604	tags=50%, list=15%, signal=42%	ARFIP1/SLC35A3/SLC35A5/COPB2/SLC35B3/C3orf58
CD4_Naive	Baseline	Hallmark	HALLMARK_PROTEIN_SECRETION	66	-0.397397	-1.40007	0.0389119	0.279248	0.279248	0.250833	1681	tags=23%, list=16%, signal=19%	GBF1/ADAM10/SNAP23/MON2/RAB9A/AP2B1/GOLGA4/COPB2/GLA/BNIP3/CLCN3/VAMP4/ARFGEF2/CLTA/USO1
CD4_Naive	Baseline	Hallmark	HALLMARK_KRAS_SIGNALING_UP	99	0.341826	1.3319	0.0390947	0.279248	0.279248	0.250833	1240	tags=19%, list=12%, signal=17%	ARG1/LY96/ZNF639/RABGAP1L/IGFBP3/PCSK1N/TSPAN13/LAPTM5/FCER1G/JUP/ATG10/KIF5C/ABCB1/CFH/KCNN4/MMD/ADAM17/AKAP12/PTBP2
CD4_Naive	Baseline	BTM	T cell activation and signaling (M5.1)	19	-0.551636	-1.4888	0.0472233	0.321977	0.314822	0.289214	768	tags=32%, list=7%, signal=29%	CD4/CD3G/GIMAP6/TRAT1/CCR7/TRAF3IP3
CD4_Naive	Baseline	Hallmark	HALLMARK_IL2_STAT5_SIGNALING	122	0.316788	1.27383	0.057243	0.373324	0.357769	0.335337	2052	tags=28%, list=20%, signal=23%	SYT11/RABGAP1L/BHLHE40/IRF4/F2RL2/UCK2/CTSZ/MAPKAPK2/IL18R1/FLT3LG/ABCB1/GPX4/IL2RB/IKZF4/CD86/CDKN1C/HK2/CDC42SE2/AGER/GBP4/IFITM3/XBP1/PIM1/CTLA4/CST7/RHOB/BCL2/HUWE1/ADAM19/AHCY/PLEC/TRAF1/NFKBIZ/CD48
CD4_Naive	Baseline	BTM	enriched in NK cells (II) (M61.0)	11	0.621765	1.48802	0.0609576	0.380985	0.375974	0.342218	966	tags=45%, list=9%, signal=41%	TGFBR3/NKG7/IL2RB/KLRB1/CD96
CD4_Naive	Baseline	BTM	putative targets of PAX3 (M89.0)	10	-0.649189	-1.47925	0.0639155	0.383493	0.375974	0.344471	2269	tags=60%, list=22%, signal=47%	PLK2/MAFF/SIK1/IL8/CD83/EGR1
CD4_Naive	Baseline	BTM	enriched in NK cells (I) (M7.2)	30	0.446182	1.37798	0.0778017	0.440591	0.411218	0.395759	1334	tags=33%, list=13%, signal=29%	TGFBR3/NKG7/IL2RB/KLRB1/MYBL1/SH2D2A/GZMH/CD96/CST7/CTSW
CD4_Naive	Baseline	BTM	TLR and inflammatory signaling (M16)	25	0.46463	1.38032	0.0809494	0.440591	0.411218	0.395759	2135	tags=32%, list=20%, signal=26%	LY96/LILRA6/FCAR/FCGR1B/WDFY3/ANPEP/FES/TYROBP
CD4_Naive	Baseline	BTM	E2F1 targets (Q4) (M10.1)	14	-0.57009	-1.41857	0.0822437	0.440591	0.411218	0.395759	1503	tags=36%, list=14%, signal=31%	MCM4/SLBP/PCNA/FBXO5/DCLRE1A
CD4_Naive	Baseline	Hallmark	HALLMARK_HYPOXIA	111	0.30875	1.22331	0.0969753	0.494808	0.520529	0.444459	1803	tags=28%, list=17%, signal=23%	SLC37A4/BHLHE40/MIF/VHL/PLAC8/IGFBP3/PDK1/ADORA2B/GAPDH/CSRP2/MT2A/PNRC1/TPI1/NDST2/ENO1/CDKN1C/HK2/MYH9/HMOX1/PIM1/AKAP12/ISG20/ALDOA/ENO2/SIAH2/BCL2/TGFBI/PFKP/MXI1/ATP7A/XPNPEP1
CD4_Naive	Baseline	BTM	CORO1A-DEF6 network (I) (M32.2)	12	0.571022	1.40054	0.0989616	0.494808	0.468654	0.444459	1738	tags=58%, list=17%, signal=49%	SIPA1/AES/UBE2M/STXBP2/H1FX/CORO1A/SH2B1
CD4_Naive	Baseline	BTM	enriched in monocytes (IV) (M118.0)	42	0.387588	1.29412	0.103104	0.49889	0.468654	0.448126	1602	tags=29%, list=15%, signal=24%	LY96/MPP1/DOCK5/HAL/LYZ/EMILIN2/MYO1F/EMR1/PID1/SMARCD3/ACPP/CARD9
CD4_Naive	Baseline	Hallmark	HALLMARK_APOPTOSIS	107	0.306715	1.20991	0.11172	0.520122	0.520529	0.467198	1961	tags=23%, list=19%, signal=19%	SMAD7/BAX/CASP4/TGFBR3/TSPO/HMGB2/GPX4/CASP8/RHOT2/IFITM3/HMOX1/ISG20/RHOB/ENO2/SC5D/TNFRSF12A/DAP3/TOP2A/APP/MADD/CREBBP/PEA15/ERBB3/SOD1/SAT1
CD4_Naive	Baseline	BTM	double positive thymocytes (M126)	11	-0.587427	-1.37129	0.114427	0.520122	0.480585	0.467198	2245	tags=55%, list=21%, signal=43%	PCSK5/APBB1/BCL11B/SLC40A1/CD4/ASRGL1
CD4_Naive	Baseline	BTM	collagen, TGFB family et al (M77)	15	0.51774	1.34498	0.121697	0.520633	0.480585	0.467657	955	tags=33%, list=9%, signal=30%	IGFBP3/MEF2C/JUP/COL6A2/COL6A3
CD4_Naive	Baseline	BTM	leukocyte activation and migration (M45)	10	0.586211	1.36401	0.123748	0.520633	0.480585	0.467657	2052	tags=50%, list=20%, signal=40%	FCER1G/LCK/FYN/INPP5D/CD48
CD4_Naive	Baseline	BTM	transmembrane transport (II) (M191)	10	-0.594396	-1.3544	0.124952	0.520633	0.480585	0.467657	1604	tags=60%, list=15%, signal=51%	NUP54/SPNS3/SLC35A3/SLC19A2/MDFIC/AXIN2
CD4_Naive	Baseline	Hallmark	HALLMARK_KRAS_SIGNALING_DN	56	-0.363512	-1.24169	0.131924	0.525496	0.520529	0.472024	2049	tags=38%, list=20%, signal=30%	PDCD1/CACNA1F/THNSL2/TG/RIBC2/LFNG/OXT/ZBTB16/CALCB/CAMK1D/CELSR2/EDAR/YPEL1/SGK1/SLC29A3/UPK3B/MYOT/MYO15A/CCDC106/KRT1/CD40LG
CD4_Naive	Baseline	Hallmark	HALLMARK_OXIDATIVE_PHOSPHORYLATION	135	0.286775	1.16957	0.133492	0.525496	0.520529	0.472024	2872	tags=39%, list=28%, signal=29%	BAX/UQCRC2/TIMM10/GLUD1/MRPS15/UQCRFS1/OGDH/COX8A/OPA1/CYCS/PDK4/TCIRG1/NDUFA4/ATP6V1G1/GPX4/COX7C/NDUFS7/RHOT2/MRPS30/COX7B/ISCU/GOT2/IMMT/ACO2/POR/SDHA/VDAC1/COX6A1/IDH2/NDUFS8/NDUFC1/COX7A2/NDUFS1/COX5A/POLR2F/COX6B1/LDHA/PMPCA/ATP6V1C1/DLST/SLC25A4/NDUFA5/MPC1/SLC25A6/MRPL11/VDAC2/TIMM13/UQCRB/ATP1B1/FDX1/COX6C/ATP6V0E1/IDH3B
CD4_Naive	Baseline	Hallmark	HALLMARK_TNFA_SIGNALING_VIA_NFKB	130	-0.302802	-1.18592	0.137871	0.525496	0.520529	0.472024	1805	tags=23%, list=17%, signal=19%	MAP3K8/MAFF/DDX58/AREG/SIK1/PHLDA2/NAMPT/SERPINB8/ATP2B1/SGK1/NFKB2/KLF6/ID2/TGIF1/BCL6/PHLDA1/EHD1/IL7R/FOSB/RIPK2/PLAUR/IL6ST/ETS2/FOSL2/KLF2/IER5/CD83/BTG1/FUT4/EGR1
CD4_Naive	Baseline	BTM	PLK1 signaling events (M4.2)	18	-0.489508	-1.30373	0.140132	0.525496	0.519008	0.472024	794	tags=22%, list=8%, signal=21%	ASF1B/NUSAP1/FBXO5/CENPE
CD4_Naive	Baseline	Hallmark	HALLMARK_INTERFERON_ALPHA_RESPONSE	80	0.316486	1.19431	0.145748	0.532936	0.520529	0.478707	1379	tags=21%, list=13%, signal=19%	IFITM2/IFITM1/IL15/TRIM26/IFI30/GBP2/CASP8/HELZ2/GBP4/IFITM3/CD74/PNPT1/RNF31/OGFR/PSME2/ISG20/B2M
CD4_Naive	Baseline	BTM	mitotic cell division (M6)	14	-0.522797	-1.30089	0.151601	0.532936	0.52681	0.478707	966	tags=21%, list=9%, signal=19%	CASC5/CENPE/SGOL2
CD4_Naive	Baseline	BTM	intracellular transport (M147)	13	0.519213	1.30113	0.152775	0.532936	0.52681	0.478707	1216	tags=31%, list=12%, signal=27%	RAD21/SEC63/CLINT1/NUP107
CD4_Naive	Baseline	BTM	nuclear pore complex (M106.0)	10	0.555565	1.2927	0.165067	0.562728	0.550223	0.505468	2703	tags=60%, list=26%, signal=45%	RANBP1/XPO1/NUP107/NUP133/SEH1L/NUP88
CD4_Naive	Baseline	BTM	myeloid, dendritic cell activation via NFkB (I) (M43.0)	12	-0.534084	-1.2753	0.172629	0.575431	0.556868	0.516878	337	tags=42%, list=3%, signal=40%	MAP3K8/NFKB2/NFKBID/CD83/FUT7
CD4_Naive	Baseline	BTM	leukocyte differentiation (M160)	11	-0.539003	-1.25824	0.187037	0.602067	0.57166	0.540804	1248	tags=45%, list=12%, signal=40%	NAA15/KLF13/NFKB2/KLF6/CD83
CD4_Naive	Baseline	BTM	lymphocyte generic cluster (M60)	10	0.544584	1.26715	0.188648	0.602067	0.57166	0.540804	2784	tags=50%, list=27%, signal=37%	MEF2C/SH2D2A/CD28/DTX3/DHCR24
CD4_Naive	Baseline	BTM	mitotic cell cycle - DNA replication (M4.4)	21	-0.445691	-1.23163	0.196456	0.612633	0.57179	0.550295	681	tags=29%, list=7%, signal=27%	MCM8/MCM4/PCNA/C1orf112/EXO1/MND1
CD4_Naive	Baseline	BTM	enriched in B cells (III) (M47.2)	16	0.46533	1.23508	0.200127	0.612633	0.57179	0.550295	1684	tags=25%, list=16%, signal=21%	CELSR1/MEF2C/FCGR2B/VPREB3
CD4_Naive	Baseline	Hallmark	HALLMARK_UNFOLDED_PROTEIN_RESPONSE	70	-0.322109	-1.14625	0.217712	0.651761	0.702684	0.585442	1041	tags=14%, list=10%, signal=13%	EIF4A3/EXOSC9/ATP6V0D1/EIF4E/EXOSC4/DDIT4/HERPUD1/BAG3/IFIT1/CNOT4
CD4_Naive	Baseline	Hallmark	HALLMARK_EPITHELIAL_MESENCHYMAL_TRANSITION	71	0.305643	1.12799	0.224859	0.651761	0.702684	0.585442	1999	tags=30%, list=19%, signal=24%	VIM/IL15/IGFBP3/TGFBR3/ITGB1/COL6A2/GLIPR1/COL6A3/MEST/RHOB/ENO2/TNFRSF12A/MYL9/COLGALT1/ANPEP/SNTB1/FLNA/TGFBI/PVR/SAT1/GEM
CD4_Naive	Baseline	BTM	regulation of antigen presentation and immune response (M5.0)	58	0.32084	1.1422	0.228062	0.651761	0.612767	0.585442	1792	tags=29%, list=17%, signal=24%	LY96/CLEC7A/FCER1G/MEF2C/LCK/CD86/FCGR1B/LCP2/UBASH3A/CTLA4/FYB/FYN/RPS6KA1/CTSH/INPP5D/CARD11/HLA-DRB1
CD4_Naive	Baseline	BTM	Activated (LPS) dendritic cell surface signature (S11)	18	-0.445481	-1.18647	0.236638	0.651761	0.612767	0.585442	2069	tags=28%, list=20%, signal=22%	TGFA/LY75/CD40/F11R/CD274
CD4_Naive	Baseline	BTM	transcription regulation in cell development (M49)	25	-0.407331	-1.16859	0.237554	0.651761	0.612767	0.585442	966	tags=20%, list=9%, signal=18%	CASC5/MSH2/TMOD1/C11orf82/FBXO5
CD4_Naive	Baseline	BTM	T cell activation (III) (M7.4)	11	0.505878	1.21068	0.238979	0.651761	0.612767	0.585442	1596	tags=27%, list=15%, signal=23%	LCK/CD96/ZMYND11
CD4_Naive	Baseline	BTM	innate antiviral response (M150)	12	-0.494325	-1.18037	0.255158	0.661918	0.626781	0.594565	3895	tags=67%, list=37%, signal=42%	EIF2AK2/RSAD2/RXRA/OASL/IRF7/OAS1/SP100/IFIT1
CD4_Naive	Baseline	BTM	DNA repair (M76)	16	-0.451628	-1.16513	0.25698	0.661918	0.626781	0.594565	1992	tags=31%, list=19%, signal=25%	FANCG/MRE11A/RFC4/PCNA/H2AFX
CD4_Naive	Baseline	Hallmark	HALLMARK_COAGULATION	47	0.327601	1.1216	0.258962	0.661918	0.733398	0.594565	1431	tags=26%, list=14%, signal=22%	F8/F2RL2/APOA1/DCT/CFD/CFH/C1QA/MST1/MMP15/ISCU/FYN/CTSH
CD4_Naive	Baseline	Hallmark	HALLMARK_UV_RESPONSE_DN	69	0.300303	1.10364	0.264023	0.661918	0.733398	0.594565	452	tags=12%, list=4%, signal=11%	SMAD7/BCKDHB/BHLHE40/MGLL/SLC7A1/TGFBR3/CDC42BPA/ADORA2B
CD4_Naive	Baseline	BTM	enriched in antigen presentation (II) (M95.0)	16	-0.448981	-1.1583	0.264767	0.661918	0.630398	0.594565	967	tags=19%, list=9%, signal=17%	SLA/GIMAP6/CD53
CD4_Naive	Baseline	Hallmark	HALLMARK_PEROXISOME	60	-0.318533	-1.10302	0.286593	0.704737	0.754192	0.633027	859	tags=17%, list=8%, signal=15%	PEX11B/HSD17B4/HRAS/MSH2/ECH1/ITGB1BP1/ECI2/HSD17B11/RDH11/ESR2
CD4_Naive	Baseline	BTM	cell cycle (III) (M103)	33	0.348501	1.10259	0.304723	0.731215	0.701986	0.656811	1885	tags=21%, list=18%, signal=17%	RAD21/RBL1/MAD2L1/CCNB1/MCM3/CDC7/CHEK2
CD4_Naive	Baseline	BTM	enriched in neutrophils (I) (M37.1)	23	0.380654	1.10685	0.308874	0.731215	0.701986	0.656811	2974	tags=48%, list=28%, signal=34%	NLRP12/GLT1D1/RNF24/REPS2/CDA/PFKFB4/FCGR3A/TREM1/PTAFR/RGL4/EMR3
CD4_Naive	Baseline	Hallmark	HALLMARK_MTORC1_SIGNALING	142	-0.268833	-1.06423	0.313191	0.731215	0.782977	0.656811	1004	tags=13%, list=10%, signal=12%	TRIB3/SLC6A6/SLA/CTH/PNO1/TMEM97/P4HA1/GLA/UFM1/PPA1/DDIT4/GOT1/HSPD1/PNP/CYB5B/RDH11/STIP1/USO1/TUBA4A
CD4_Naive	Baseline	BTM	type I interferon response (M127)	11	-0.481998	-1.12517	0.31686	0.731215	0.704133	0.656811	215	tags=36%, list=2%, signal=36%	IRF7/IFIH1/DDX60/IFIT1
CD4_Naive	Baseline	BTM	inositol phosphate metabolism (M129)	12	-0.46459	-1.10937	0.330873	0.751983	0.719288	0.675466	1695	tags=33%, list=16%, signal=28%	PIK3C3/SYNJ1/FNDC3A/AVL9
CD4_Naive	Baseline	Hallmark	HALLMARK_BILE_ACID_METABOLISM	55	0.301363	1.06178	0.343819	0.764973	0.818617	0.687134	703	tags=18%, list=7%, signal=17%	GSTK1/PEX6/APOA1/FADS1/PEX11G/LONP2/EFHC1/OPTN/HSD3B7/LCK
CD4_Naive	Baseline	BTM	antiviral IFN signature (M75)	14	-0.438234	-1.09047	0.346788	0.764973	0.737847	0.687134	215	tags=43%, list=2%, signal=42%	IRF7/IFIH1/OAS1/DDX58/DDX60/IFIT1
CD4_Naive	Baseline	BTM	cell cycle and transcription (M4.0)	179	-0.256004	-1.04002	0.359564	0.780766	0.743586	0.701319	1561	tags=17%, list=15%, signal=15%	LILRA2/RFC4/MCM4/EMR2/ASGR1/ALOX5/S100A11/HCK/CASC5/MS4A6A/UBE2S/ASF1B/NUSAP1/ATAD2/PCNA/SIGLEC7/CDCA5/TBXAS1/GMNN/PLAUR/RNASEH2A/C1orf112/C11orf82/FBXO5/EXO1/GRN/CENPE/CKS2/SGOL2/MND1/H2AFX
CD4_Naive	Baseline	BTM	lysosomal/endosomal proteins (M139)	10	0.465843	1.08393	0.364357	0.780766	0.743586	0.701319	2512	tags=50%, list=24%, signal=38%	PSAP/CTSH/CTSS/GAA/CD68
CD4_Naive	Baseline	BTM	cell division - E2F transcription network (M4.8)	14	-0.427678	-1.0642	0.377866	0.798309	0.755732	0.717077	1520	tags=36%, list=15%, signal=31%	DTYMK/MCM4/PCNA/RNASEH2A/H2AFX
CD4_Naive	Baseline	BTM	enriched in activated dendritic cells (II) (M165)	18	-0.394084	-1.04958	0.39339	0.819562	0.771353	0.736168	912	tags=50%, list=9%, signal=46%	RSAD2/ATF3/IFIT3/PRKAR2B/IFIH1/ST3GAL6/MX2/LAMP3/IFIT1
CD4_Naive	Baseline	BTM	T cell activation (I) (M7.1)	38	-0.322017	-1.01665	0.418744	0.839068	0.781207	0.75369	996	tags=26%, list=10%, signal=24%	RHOH/BCL11B/CD7/SIT1/GATA3/IL7R/CD3G/TXK/CCR7/SLAMF1
CD4_Naive	Baseline	BTM	respiratory electron transport chain (mitochondrion) (M231)	10	0.443361	1.03162	0.41924	0.839068	0.781207	0.75369	2163	tags=40%, list=21%, signal=32%	UQCRFS1/ATP5C1/COX5A/ATP5L
CD4_Naive	Baseline	BTM	blood coagulation (M11.1)	11	0.429442	1.02775	0.421852	0.839068	0.781207	0.75369	2278	tags=45%, list=22%, signal=36%	FCER1G/PSAP/CFD/F13A1/TREM1
CD4_Naive	Baseline	Hallmark	HALLMARK_WNT_BETA_CATENIN_SIGNALING	23	0.349586	1.01651	0.425128	0.839068	0.9662	0.75369	1445	tags=22%, list=14%, signal=19%	KAT2A/FRAT1/DVL2/ADAM17/DLL1
CD4_Naive	Baseline	Hallmark	HALLMARK_G2M_CHECKPOINT	118	-0.260207	-1.00227	0.449306	0.864066	0.976752	0.776144	932	tags=13%, list=9%, signal=12%	UBE2S/E2F1/NUSAP1/SLC38A1/MAPK14/FBXO5/CUL3/EXO1/HSPA8/SRSF2/CENPE/CKS2/PAFAH1B1/BUB3/WRN
CD4_Naive	Baseline	BTM	DC surface signature (S5)	34	-0.322875	-0.995288	0.458857	0.864066	0.793241	0.776144	2069	tags=29%, list=20%, signal=24%	TGFA/EMP1/ITPRIPL2/DENND1B/CD151/SLC6A6/SLC7A8/TM2D2/CD83/CD274
CD4_Naive	Baseline	BTM	mitotic cell cycle in stimulated CD4 T cells (M4.5)	16	0.374176	0.993137	0.459785	0.864066	0.793241	0.776144	2058	tags=44%, list=20%, signal=35%	ZNF367/CXCR6/MAD2L1/ENO2/TOP2A/MIR155HG/NDC80
CD4_Naive	Baseline	BTM	transmembrane transport (I) (M87)	10	0.42643	0.992225	0.469741	0.864066	0.793241	0.776144	3318	tags=40%, list=32%, signal=27%	HMOX1/KCNH2/CD36/ATP1B2
CD4_Naive	Baseline	BTM	Resting dendritic cell surface signature (S10)	29	0.32179	0.986769	0.474445	0.864066	0.793241	0.776144	942	tags=17%, list=9%, signal=16%	IGSF6/SPINT2/PTGFRN/CD86/SFXN3
CD4_Naive	Baseline	BTM	E2F1 targets (Q3) (M10.0)	23	-0.346607	-0.978013	0.478171	0.864066	0.793241	0.776144	2694	tags=48%, list=26%, signal=36%	EZH2/DCK/TLE4/NR3C2/HMGA1/WEE1/MCM4/ATAD2/PCNA/GMNN/FBXO5
CD4_Naive	Baseline	BTM	extracellular matrix (II) (M2.1)	16	0.368404	0.977817	0.483851	0.864066	0.793241	0.776144	1656	tags=31%, list=16%, signal=26%	ARG1/COL6A2/CTSH/AEBP1/TGFBI
CD4_Naive	Baseline	BTM	CD4 T cell surface signature Th2-stimulated (S7)	10	-0.43012	-0.980077	0.483877	0.864066	0.793241	0.776144	2439	tags=60%, list=23%, signal=46%	SLC37A3/ITM2A/SIT1/SLC4A7/GPR171/CD3G
CD4_Naive	Baseline	BTM	cell adhesion (GO) (M117)	17	0.357688	0.963403	0.505205	0.891538	0.814847	0.80082	2487	tags=53%, list=24%, signal=40%	CD96/CXCR3/BCL2/PPP2R1A/NINJ1/CORO1A/SPOCK2/ZAP70/CD6
CD4_Naive	Baseline	BTM	small GTPase mediated signal transduction (M215)	12	-0.3996	-0.954179	0.52508	0.912159	0.833418	0.819342	627	tags=58%, list=6%, signal=55%	GMIP/RAC2/ARHGAP9/RHOH/ARHGAP25/FGD3/TAGAP
CD4_Naive	Baseline	Hallmark	HALLMARK_ALLOGRAFT_REJECTION	123	0.241426	0.971149	0.529052	0.912159	0.977694	0.819342	1677	tags=20%, list=16%, signal=17%	CD8A/IGSF6/IRF4/IL15/BCAT1/TAPBP/CCL4/RPS9/IL2RB/LCK/CD86/GBP2/CD96/CXCR3/FCGR2B/CD74/LCP2/RPL39/ABCE1/RPS19/NPM1/B2M/RPS3A/FLNA/NME1
CD4_Naive	Baseline	BTM	enriched in monocytes (surface) (M118.1)	11	-0.400346	-0.934565	0.544953	0.924007	0.833418	0.829985	1714	tags=27%, list=16%, signal=23%	C19orf59/C1orf162/CD4
CD4_Naive	Baseline	BTM	cell cycle, mitotic phase (M230)	11	0.383979	0.918948	0.557055	0.924007	0.833418	0.829985	2349	tags=36%, list=22%, signal=28%	NAE1/TUBE1/JMY/CD28
CD4_Naive	Baseline	BTM	Plasma cell surface signature (S3)	10	-0.406508	-0.926275	0.558157	0.924007	0.833418	0.829985	1203	tags=30%, list=12%, signal=27%	TXNDC15/SLC44A1/ICAM2
CD4_Naive	Baseline	BTM	cell adhesion (M51)	11	-0.394169	-0.920145	0.566052	0.924007	0.833418	0.829985	3569	tags=64%, list=34%, signal=42%	COL6A1/JAM3/TPM1/ENG/THBS1/MMRN1/IL8
CD4_Naive	Baseline	BTM	B cell surface signature (S2)	39	0.284274	0.935798	0.566724	0.924007	0.833418	0.829985	2671	tags=33%, list=26%, signal=25%	CELSR1/P2RX5/TSPAN13/CD52/FCGR2B/CCR9/FAM26F/ADAM28/SLC24A1/CR2/GABBR1/SLC44A5/FCRL1
CD4_Naive	Baseline	Hallmark	HALLMARK_FATTY_ACID_METABOLISM	89	-0.254534	-0.940705	0.580685	0.927049	0.977694	0.832718	2413	tags=25%, list=23%, signal=19%	EPHX1/HSP90AA1/HMGCS1/BPHL/CBR3/ACAA2/OSTC/SDHD/ADIPOR2/ACSL4/HSPH1/MDH1/CPT2/CPT1A/NBN/HSD17B4/ECH1/ACADM/CA6/ECI2/HSD17B11/RDH11
CD4_Naive	Baseline	BTM	receptors, cell migration (M109)	11	0.373797	0.894581	0.592702	0.927049	0.857627	0.832718	1723	tags=36%, list=17%, signal=30%	SYNE2/TGFBR3/BCL2/CORO1A
CD4_Naive	Baseline	Hallmark	HALLMARK_HEME_METABOLISM	114	0.237414	0.943139	0.593228	0.927049	0.977694	0.832718	1935	tags=19%, list=19%, signal=16%	RIOK3/MKRN1/RAD23A/GCLC/MPP1/HMBS/TSPAN5/RBM38/OPTN/LRP10/ASNS/CDC27/CAST/TCEA1/EPB41/MFHAS1/BACH1/MXI1/PRDX2/ACP5/KDM7A/BLVRA
CD4_Naive	Baseline	BTM	enriched in antigen presentation (I) (M71)	12	0.363644	0.891903	0.600339	0.927049	0.857627	0.832718	1792	tags=33%, list=17%, signal=28%	FAR2/CD74/HMOX1/HLA-DRB1
CD4_Naive	Baseline	Hallmark	HALLMARK_PANCREAS_BETA_CELLS	11	-0.380557	-0.888371	0.613001	0.927049	0.977694	0.832718	1635	tags=36%, list=16%, signal=31%	LMO2/SRPRB/PAX6/PAK3
CD4_Naive	Baseline	BTM	plasma cells & B cells, immunoglobulins (M156.0)	16	0.330801	0.878012	0.626768	0.927049	0.869886	0.832718	2156	tags=31%, list=21%, signal=25%	P2RX5/CD52/VPREB3/OSBPL10/ADAM28
CD4_Naive	Baseline	Hallmark	HALLMARK_REACTIVE_OXYGEN_SPECIES_PATHWAY	40	0.273124	0.902789	0.633772	0.927049	0.977694	0.832718	693	tags=12%, list=7%, signal=12%	CDKN2D/GCLC/FTL/GPX4/STK25
CD4_Naive	Baseline	BTM	T cell signaling and costimulation (M44)	10	0.372868	0.867597	0.633973	0.927049	0.869886	0.832718	2024	tags=50%, list=19%, signal=40%	IFI30/LCK/ARHGDIB/FYN/TCF7
CD4_Naive	Baseline	BTM	respiratory electron transport chain (mitochondrion) (M216)	10	0.372248	0.866153	0.635017	0.927049	0.869886	0.832718	2944	tags=60%, list=28%, signal=43%	COX7C/COX7B/COX6A1/UQCRB/COX6C/NDUFB7
CD4_Naive	Baseline	Hallmark	HALLMARK_APICAL_JUNCTION	95	-0.245402	-0.916355	0.635735	0.927049	0.977694	0.832718	1500	tags=16%, list=14%, signal=14%	TSC1/RRAS/LIMA1/CLDN5/CERCAM/VCL/PIK3CB/HRAS/CDK8/MAPK14/PARVA/STX4/LDLRAP1/CD274/ICAM2
CD4_Naive	Baseline	Hallmark	HALLMARK_E2F_TARGETS	113	0.233242	0.926584	0.636574	0.927049	0.977694	0.832718	1677	tags=18%, list=16%, signal=15%	RAD21/GSPT1/BRCA2/RAD51C/RBBP7/MAD2L1/RANBP1/XPO1/HMGB2/PRKDC/STAG1/NOP56/XRCC6/NUP107/POLD2/DUT/PNN/MCM3/TOP2A/NME1
CD4_Naive	Baseline	BTM	Monocyte surface signature (S4)	62	0.249732	0.898738	0.661518	0.944826	0.893943	0.848686	1184	tags=15%, list=11%, signal=13%	CYBRD1/SPNS1/FCAR/GLIPR1/FCGR1B/PTPRE/EMR1/SIRPB1/ABCA1
CD4_Naive	Baseline	Hallmark	HALLMARK_MITOTIC_SPINDLE	125	-0.235139	-0.914565	0.662021	0.944826	0.977694	0.848686	1538	tags=16%, list=15%, signal=14%	CTTN/CSNK1D/CNTRL/TSC1/SOS1/MID1IP1/BCR/VCL/MARK4/NUSAP1/CYTH2/RABGAP1/CEP57/FBXO5/NCK2/PPP4R2/CENPE/FGD4/PAFAH1B1/TUBA4A
CD4_Naive	Baseline	BTM	chemokines and inflammatory molecules in myeloid cells (M86.0)	12	0.339879	0.833616	0.682984	0.944826	0.902673	0.848686	3335	tags=50%, list=32%, signal=34%	CCL4/TNFAIP6/TRAF1/NFKBIA/TNFAIP3/PDE4B
CD4_Naive	Baseline	BTM	T cell activation (II) (M7.3)	24	-0.29999	-0.855118	0.686031	0.944826	0.902673	0.848686	1046	tags=17%, list=10%, signal=15%	GPR171/CD3G/TRAT1/SLAMF1
CD4_Naive	Baseline	BTM	respiratory electron transport chain (mitochondrion) (M238)	12	0.336199	0.824589	0.696334	0.944826	0.90433	0.848686	2732	tags=42%, list=26%, signal=31%	NDUFA4/NDUFS7/NDUFS8/ATP5I/NDUFA11
CD4_Naive	Baseline	Hallmark	HALLMARK_COMPLEMENT	115	0.227164	0.904418	0.696367	0.944826	0.977694	0.848686	2451	tags=30%, list=23%, signal=24%	F8/GZMK/GRB2/CASP4/FCER1G/CALM3/LCK/CDK5R1/BRPF3/CFH/C1QA/GMFB/HPCAL4/GNAI2/PIM1/LCP2/MMP15/FCN1/FYN/CR1/CTSH/CDA/XPNPEP1/CTSS/S100A9/IRF1/SPOCK2/CALM1/CCL5/CTSO/LIPA/PLA2G7/MSRB1/CR2/KIF2A
CD4_Naive	Baseline	Hallmark	HALLMARK_ESTROGEN_RESPONSE_EARLY	88	-0.24108	-0.88871	0.696758	0.944826	0.977694	0.848686	2882	tags=30%, list=28%, signal=22%	ADD3/DHRS3/CISH/CLIC3/SLC37A1/FKBP4/NBL1/CBFA2T3/CANT1/BCL11B/TJP3/ABAT/AREG/CELSR2/SLC19A2/SLC1A4/FDFT1/ITPK1/ENDOD1/AQP3/SYNGR1/GLA/FAM102A/IL6ST/FKBP5/TGIF2
CD4_Naive	Baseline	Hallmark	HALLMARK_NOTCH_SIGNALING	17	0.308741	0.831569	0.699171	0.944826	0.977694	0.848686	1445	tags=24%, list=14%, signal=20%	KAT2A/TCF7L2/APH1A/DLL1
CD4_Naive	Baseline	BTM	chaperonin mediated protein folding (I) (M204.0)	11	-0.348768	-0.814161	0.715643	0.955921	0.917492	0.858652	2829	tags=45%, list=27%, signal=33%	HSPE1/CCT3/CCT7/CCT6A/HSPD1
CD4_Naive	Baseline	BTM	enriched in NK cells (III) (M157)	10	0.343313	0.798827	0.729341	0.955921	0.920809	0.858652	1401	tags=30%, list=13%, signal=26%	CCL4/CX3CR1/TIGIT
CD4_Naive	Baseline	Hallmark	HALLMARK_TGF_BETA_SIGNALING	35	0.261572	0.840166	0.741106	0.955921	0.977694	0.858652	2176	tags=20%, list=21%, signal=16%	SMAD7/CDKN1C/SPTBN1/SMAD1/PPP1CA/ID1/FKBP1A
CD4_Naive	Baseline	BTM	cell activation (IL15, IL23, TNF) (M24)	10	-0.345243	-0.786674	0.752207	0.955921	0.920809	0.858652	1805	tags=40%, list=17%, signal=33%	IL23A/MAP3K8/NFKB2/CD83
CD4_Naive	Baseline	Hallmark	HALLMARK_CHOLESTEROL_HOMEOSTASIS	46	-0.256108	-0.840389	0.752676	0.955921	0.977694	0.858652	1586	tags=22%, list=15%, signal=19%	ATF5/ABCA2/GSTM2/FDFT1/S100A11/TRIB3/TMEM97/PLAUR/ECH1/STX5
CD4_Naive	Baseline	BTM	T cell differentiation (Th2) (M19)	16	-0.307677	-0.793758	0.754606	0.955921	0.920809	0.858652	2404	tags=44%, list=23%, signal=34%	ITM2A/GRAP2/SIT1/GPR171/GATA3/CD3G/TRAT1
CD4_Naive	Baseline	BTM	myeloid, dendritic cell activation via NFkB (II) (M43.1)	12	-0.32912	-0.785884	0.755063	0.955921	0.920809	0.858652	1248	tags=25%, list=12%, signal=22%	IL23A/NFKB2/FUT7
CD4_Naive	Baseline	BTM	regulation of signal transduction (M3)	25	0.271668	0.807072	0.764569	0.955921	0.921167	0.858652	1306	tags=24%, list=13%, signal=21%	PSD3/HPSE/JUP/HMOX1/UBASH3A/FOXO1
CD4_Naive	Baseline	Hallmark	HALLMARK_P53_PATHWAY	123	-0.224389	-0.871688	0.764737	0.955921	0.977694	0.858652	1045	tags=12%, list=10%, signal=11%	RCHY1/HEXIM1/TRIB3/PTPN14/FUCA1/HRAS/PCNA/RPS27L/DDIT4/FOXO3/WRAP73/IER5/MDM2/BTG1/DCXR
CD4_Naive	Baseline	Hallmark	HALLMARK_GLYCOLYSIS	107	-0.225628	-0.855276	0.790933	0.980496	0.977694	0.880726	2149	tags=26%, list=21%, signal=21%	CACNA1H/HOMER1/FUT8/TGFA/PLOD1/HAX1/PGLS/CASP6/SLC35A3/PKP2/MDH1/B3GNT3/PPP2CB/GMPPB/CITED2/TPST1/CTH/NDUFV3/P4HA1/COPB2/GALK2/B4GALT4/DDIT4/DPYSL4/ALG1/EXT2/GOT1/POLR3K
CD4_Naive	Baseline	BTM	T cell surface signature (S0)	24	-0.272998	-0.778177	0.800902	0.983916	0.946647	0.883798	2439	tags=38%, list=23%, signal=29%	SLC37A3/ITM2A/CD320/SIT1/LRRN3/GPR171/C12orf23/SLC38A1/CD3G
CD4_Naive	Baseline	Hallmark	HALLMARK_XENOBIOTIC_METABOLISM	95	-0.224343	-0.837717	0.811568	0.983916	0.977694	0.883798	1653	tags=21%, list=16%, signal=18%	CASP6/TNFRSF1A/LEAP2/SERTAD1/ALAS1/UPB1/LONP1/ID2/GSS/TPST1/ARG2/SLC6A6/TMEM97/CYP27A1/FBP1/ECH1/ABHD6/ETS2/MPP2/DCXR
CD4_Naive	Baseline	BTM	enriched in B cells (VI) (M69)	14	0.29263	0.747807	0.819259	0.983916	0.946647	0.883798	449	tags=14%, list=4%, signal=14%	P2RX5/TSPAN13
CD4_Naive	Baseline	BTM	viral sensing & immunity; IRF2 targets network (I) (M111.0)	11	-0.311538	-0.727254	0.826079	0.983916	0.946647	0.883798	2877	tags=55%, list=28%, signal=40%	AIF1/IFI35/THBS1/PSMB8/BST2/RIPK2
CD4_Naive	Baseline	BTM	enriched in T cells (I) (M7.0)	46	0.234629	0.799471	0.831806	0.983916	0.946647	0.883798	1401	tags=20%, list=13%, signal=17%	GZMK/NKG7/FLT3LG/KLRB1/LCK/GZMH/CD96/UBASH3A/TIGIT
CD4_Naive	Baseline	BTM	leukocyte migration (M88.0)	14	-0.29372	-0.730872	0.833049	0.983916	0.946647	0.883798	132	tags=21%, list=1%, signal=21%	NR1I2/RNF43/FUT4
CD4_Naive	Baseline	Hallmark	HALLMARK_DNA_REPAIR	99	-0.218481	-0.82008	0.84666	0.986679	0.977694	0.88628	681	tags=9%, list=7%, signal=9%	PCNA/RALA/NME4/UPF3B/ERCC2/GTF2B/PNP/RAE1/POLB
CD4_Naive	Baseline	Hallmark	HALLMARK_ANGIOGENESIS	11	-0.30192	-0.704801	0.850979	0.986679	0.977694	0.88628	1733	tags=27%, list=17%, signal=23%	VAV2/CCND2/TIMP1
CD4_Naive	Baseline	Hallmark	HALLMARK_APICAL_SURFACE	20	-0.266288	-0.726679	0.855122	0.986679	0.977694	0.88628	1915	tags=30%, list=18%, signal=25%	ADIPOR2/SULF2/ADAM10/DCBLD2/GATA3/PLAUR
CD4_Naive	Baseline	BTM	enriched in myeloid cells and monocytes (M81)	17	0.26219	0.706186	0.872955	0.991164	0.970198	0.890309	1584	tags=18%, list=15%, signal=15%	FCER1G/PTGS1/PRAM1
CD4_Naive	Baseline	BTM	endoplasmic reticulum (M37.2)	12	-0.288616	-0.689169	0.873178	0.991164	0.970198	0.890309	1345	tags=25%, list=13%, signal=22%	SGK1/CD4/TBXAS1
CD4_Naive	Baseline	BTM	T & B cell development, activation (M62.0)	19	0.251984	0.697828	0.891037	0.991164	0.979161	0.890309	1746	tags=26%, list=17%, signal=22%	PSD3/CSRP2/UBASH3A/VPREB3/MAL
CD4_Naive	Baseline	Hallmark	HALLMARK_SPERMATOGENESIS	45	-0.225987	-0.739229	0.895319	0.991164	0.977694	0.890309	2477	tags=27%, list=24%, signal=20%	TLE4/RAD17/ACRBP/MAST2/GMCL1/PIAS2/RFC4/LPIN1/HSPA1L/IFT88/CCT6B/IP6K1
CD4_Naive	Baseline	BTM	T cell differentiation (M14)	11	-0.270956	-0.632518	0.919597	0.991164	0.991164	0.890309	1100	tags=27%, list=11%, signal=24%	BCL11B/LRRN3/TXK
CD4_Naive	Baseline	Hallmark	HALLMARK_ESTROGEN_RESPONSE_LATE	86	-0.208627	-0.765909	0.921076	0.991164	0.977694	0.890309	2983	tags=33%, list=29%, signal=23%	MYB/BATF/PRKAR2B/ADD3/CISH/CA2/CLIC3/FKBP4/NBL1/STIL/DNAJC1/JAK1/TJP3/NAB2/AREG/CELSR2/SLC1A4/FDFT1/SGK1/ID2/ITPK1/TST/GLA/RNASEH2A/FAM102A/IL6ST/FKBP5/DCXR
CD4_Naive	Baseline	BTM	MHC-TLR7-TLR8 cluster (M146)	14	-0.255055	-0.634661	0.927989	0.991164	0.991164	0.890309	945	tags=43%, list=9%, signal=39%	HLA-DPB1/HLA-DQB1/HLA-G/TLR8/HLA-C/CD4
CD4_Naive	Baseline	Hallmark	HALLMARK_PI3K_AKT_MTOR_SIGNALING	68	0.205366	0.752716	0.930054	0.991164	0.977694	0.890309	2159	tags=22%, list=21%, signal=18%	ECSIT/GRB2/CFL1/PDK1/LCK/VAV3/ACTR2/RPS6KA1/RAC1/ARPC3/PIKFYVE/PPP1CA/PRKAR2A/RIPK1/PRKAG1
CD4_Naive	Baseline	Hallmark	HALLMARK_INFLAMMATORY_RESPONSE	105	-0.199791	-0.75707	0.940386	0.991164	0.977694	0.890309	1403	tags=15%, list=13%, signal=13%	DCBLD2/ATP2B1/KLF6/P2RX7/CD40/RTP4/EMP3/TIMP1/LAMP3/IL7R/RIPK2/GNA15/PLAUR/CCR7/GPR132/SLAMF1
CD4_Naive	Baseline	BTM	regulation of transcription, transcription factors (M213)	11	0.244977	0.586284	0.949167	0.991164	0.991164	0.890309	2221	tags=27%, list=21%, signal=21%	PTBP2/DUSP10/CREBZF
CD4_Naive	Baseline	Hallmark	HALLMARK_ANDROGEN_RESPONSE	66	0.200706	0.732399	0.94945	0.991164	0.977694	0.890309	2852	tags=30%, list=27%, signal=22%	TSC22D1/HOMER2/FADS1/SPCS3/AKAP12/XRCC6/HMGCR/B2M/CDK6/STK39/SAT1/ARID5B/AKT1/SRF/ADRM1/GSR/GPD1L/DHCR24/CDC14B/ACTN1
CD4_Naive	Baseline	BTM	myeloid cell enriched receptors and transporters (M4.3)	18	0.222061	0.607319	0.960272	0.991164	0.991164	0.890309	725	tags=11%, list=7%, signal=10%	IGSF6/CD86
CD4_Naive	Baseline	Hallmark	HALLMARK_MYC_TARGETS_V2	37	-0.206689	-0.649482	0.963677	0.991164	0.977694	0.890309	2064	tags=27%, list=20%, signal=22%	HSPE1/PLK1/NOC4L/IPO4/GRWD1/MCM4/PPRC1/WDR74/TMEM97/HSPD1
CD4_Naive	Baseline	BTM	Naive B cell surface signature (S8)	15	-0.225025	-0.572279	0.967985	0.991164	0.991164	0.890309	2818	tags=33%, list=27%, signal=24%	HRH4/CXCR4/LGR4/BTLA/HVCN1
CD4_Naive	Baseline	BTM	cell division (stimulated CD4+ T cells) (M46)	12	0.221531	0.543345	0.969273	0.991164	0.991164	0.890309	2852	tags=33%, list=27%, signal=24%	CDK6/TOP2A/DHCR24/ACTN1
CD4_Naive	Baseline	Hallmark	HALLMARK_IL6_JAK_STAT3_SIGNALING	49	0.197449	0.680595	0.969332	0.991164	0.977694	0.890309	3129	tags=37%, list=30%, signal=26%	GRB2/IL18R1/HMOX1/PIM1/BAK1/STAT3/TNFRSF12A/SOCS3/IL13RA1/IRF1/IL9R/IL15RA/PTPN11/CD36/FAS/STAT1/PIK3R5/IL7
CD4_Naive	Baseline	Hallmark	HALLMARK_ADIPOGENESIS	124	0.184289	0.742523	0.977694	0.991164	0.977694	0.890309	1691	tags=15%, list=16%, signal=12%	STAT5A/RIOK3/UBC/COX8A/MGLL/AGPAT3/GPX4/PPM1B/BAZ2A/COX7B/ABCA1/ALDOA/IMMT/ACO2/VEGFB/POR/ALDH2/COX6A1
CD4_Naive	Baseline	BTM	enriched in B cells (II) (M47.1)	23	-0.199782	-0.563721	0.980805	0.991164	0.991164	0.890309	1191	tags=13%, list=11%, signal=12%	CD79A/BLNK/HLA-DOB
CD4_Naive	Baseline	BTM	inflammasome receptors and signaling (M53)	12	-0.209344	-0.499878	0.985993	0.991164	0.991164	0.890309	610	tags=33%, list=6%, signal=31%	RXRA/NLRC4/NLRP3/RIPK2
CD4_Naive	Baseline	BTM	enriched in B cells (I) (M47.0)	30	0.176945	0.546474	0.991164	0.991164	0.991164	0.890309	449	tags=7%, list=4%, signal=6%	P2RX5/TSPAN13
CD4_platelet_bind	D1	Hallmark	HALLMARK_INTERFERON_GAMMA_RESPONSE	115	0.469623	1.81914	0.000398565	0.0181708	0.0096911	0.0167894	2012	tags=51%, list=29%, signal=37%	VAMP5/B2M/IFI44/APOL6/TAP1/IL10RA/SAMD9L/STAT1/ISG20/ST3GAL5/IFITM2/ARL4A/HLA-DQA1/DHX58/NLRC5/PSME2/CASP1/NMI/LY6E/CD69/ZNFX1/CASP8/ARID5B/IL2RB/FGL2/TAPBP/IL15/OASL/NFKBIA/PDE4B/TRIM14/HLA-A/IFI35/EPSTI1/IFITM3/PTPN2/PSMB10/IFNAR2/OGFR/IRF4/DDX60/HLA-B/MTHFD2/TNFSF10/PSMB8/TOR1B/BPGM/STAT4/ZBP1/NUP93/XAF1/IRF2/UBE2L6/CCL5/FAS/IFIH1/RNF213/PIM1/PSME1
CD4_platelet_bind	D1	Hallmark	HALLMARK_INTERFERON_ALPHA_RESPONSE	61	0.533423	1.8641	0.000403796	0.0181708	0.0096911	0.0167894	1515	tags=46%, list=22%, signal=36%	OAS1/B2M/IFI44/TAP1/SAMD9L/ISG20/IFITM1/SELL/IFITM2/DHX58/PSME2/CASP1/NMI/LY6E/CASP8/MVB12A/IL15/OASL/TRIM14/IFI35/EPSTI1/MOV10/IFITM3/PARP9/OGFR/TMEM140/DDX60/CD47
CD4_platelet_bind	D1	BTM	enriched in antigen presentation (II) (M95.0)	16	0.719865	1.885	0.00180252	0.045027	0.075706	0.0416039	692	tags=38%, list=10%, signal=34%	SLA/PTPRC/IL10RA/SELL/HCLS1/FGL2
CD4_platelet_bind	D1	Hallmark	HALLMARK_TNFA_SIGNALING_VIA_NFKB	89	0.436495	1.62929	0.0020012	0.045027	0.0320192	0.0416039	1005	tags=27%, list=15%, signal=23%	IRS2/TAP1/NR4A1/PDLIM5/ATP2B1/GADD45B/IER5/DUSP2/BTG3/SLC2A3/CEBPB/MXD1/CD69/SPSB1/TIPARP/TRAF1/CEBPD/BIRC2/DENND5A/ZC3H12A/NFKBIA/MCL1/PDE4B/CCNL1
CD4_platelet_bind	D1	BTM	enriched in NK cells (I) (M7.2)	25	0.604403	1.76242	0.00382294	0.0688129	0.0802817	0.0635815	891	tags=44%, list=13%, signal=38%	KLRB1/ZAP70/ARL4C/SH2D2A/CD96/GZMH/IL2RB/PRKCQ/CST7/EOMES/GNLY
CD4_platelet_bind	D1	Hallmark	HALLMARK_IL2_STAT5_SIGNALING	97	0.393679	1.4902	0.011563	0.173445	0.138756	0.160259	1020	tags=28%, list=15%, signal=24%	IL10RA/LRIG1/CTLA4/SELL/ITGAV/ARL4A/GADD45B/XBP1/RABGAP1L/SLC39A8/SOCS2/SLC2A3/CDC42SE2/GPR65/MXD1/IL2RB/FGL2/GABARAPL1/LRRC8C/CST7/P4HA1/TRAF1/DENND5A/EOMES/PHTF2/CKAP4/ICOS
CD4_platelet_bind	D1	Hallmark	HALLMARK_MYOGENESIS	45	-0.472325	-1.55036	0.0175649	0.217337	0.154551	0.200814	843	tags=38%, list=12%, signal=33%	SYNGR2/PTP4A3/FHL1/ABLIM1/ACSL1/TGFB1/APP/MYLK/CLU/MYL6B/RB1/CDKN1A/BIN1/KLF5/SPARC/TPM2/LPIN1
CD4_platelet_bind	D1	Hallmark	HALLMARK_HEME_METABOLISM	84	-0.394641	-1.45311	0.0193189	0.217337	0.154551	0.200814	1335	tags=32%, list=19%, signal=26%	BMP2K/NFE2L1/PIGQ/SYNJ1/ARL2BP/CTSB/SEC14L1/ISCA1/HDGF/XPO7/FBXO34/HMBS/KAT2B/MPP1/CLCN3/CPOX/TFRC/RNF19A/KDM7A/NUDT4/ASNS/DMTN/MARK3/EIF2AK1/FOXJ2/NFE2/PDZK1IP1
CD4_platelet_bind	D1	BTM	cell adhesion (GO) (M117)	15	0.613547	1.57913	0.0291868	0.291868	0.408615	0.269679	1108	tags=47%, list=16%, signal=39%	PTPRC/ZAP70/CD96/SPOCK2/PSTPIP1/PRKCQ/NELL2
CD4_platelet_bind	D1	Hallmark	HALLMARK_COAGULATION	21	-0.545064	-1.51353	0.0366388	0.329749	0.251237	0.30468	786	tags=38%, list=11%, signal=34%	CLU/LGMN/ARF4/CTSH/CD9/SPARC/TIMP1/PF4
CD4_platelet_bind	D1	Hallmark	HALLMARK_ANGIOGENESIS	10	-0.660635	-1.5127	0.0473526	0.387431	0.284116	0.357977	110	tags=40%, list=2%, signal=39%	APP/TIMP1/PDGFA/PF4
CD4_platelet_bind	D1	Hallmark	HALLMARK_MYC_TARGETS_V1	128	0.323492	1.27051	0.0663469	0.442416	0.325522	0.408782	1534	tags=25%, list=22%, signal=20%	ETF1/SSBP1/XPOT/XRCC6/PSMB3/FAM120A/RAN/EXOSC7/SNRPD1/EIF2S1/PSMD14/NOP56/PSMD8/COPS5/SSB/HNRNPC/RANBP1/RPS2/XPO1/PGK1/NCBP1/RRP9/G3BP1/PTGES3/PPIA/MCM4/DDX21/RPS3/ERH/RRM1/PRDX3/HNRNPD
CD4_platelet_bind	D1	Hallmark	HALLMARK_EPITHELIAL_MESENCHYMAL_TRANSITION	43	-0.419796	-1.36512	0.067817	0.442416	0.325522	0.408782	1017	tags=30%, list=15%, signal=26%	AREG/DST/COPA/ITGA5/TGFB1/MYLK/TPM1/SGCB/NT5E/TPM4/SPARC/TIMP1/TPM2
CD4_platelet_bind	D1	BTM	mismatch repair (I) (M22.0)	17	0.543642	1.44344	0.0688202	0.442416	0.566053	0.408782	1372	tags=47%, list=20%, signal=38%	SSBP1/RMI1/RACGAP1/NCAPG2/RFC5/TOPBP1/RFC3/SMC1A
CD4_platelet_bind	D1	BTM	chaperonin mediated protein folding (I) (M204.0)	12	0.591343	1.4336	0.0776485	0.454864	0.566053	0.420284	537	tags=25%, list=8%, signal=23%	SSBP1/SUCLG1/NOP56
CD4_platelet_bind	D1	BTM	cell cycle and transcription (M4.0)	74	0.354304	1.2824	0.0808647	0.454864	0.566053	0.420284	936	tags=28%, list=14%, signal=25%	TYMP/S100A9/GRN/DONSON/RMI1/RACGAP1/PTTG1/NCF2/C1orf112/NCAPG2/NDC80/CKS2/CD302/RFC5/FGL2/GCA/CST3/S100A11/VCAN/CEBPD/TCF19
CD4_platelet_bind	D1	BTM	T cell activation and signaling (M5.1)	13	0.564825	1.39856	0.0970641	0.513869	0.582385	0.474803	530	tags=31%, list=8%, signal=28%	PTPRC/ZAP70/PRKACB/LCK
CD4_platelet_bind	D1	Hallmark	HALLMARK_ADIPOGENESIS	98	-0.322984	-1.21826	0.122355	0.611776	0.533914	0.565267	442	tags=21%, list=6%, signal=20%	CS/SLC25A1/GPHN/DECR1/MYLK/CD151/PLIN2/ENPP2/HADH/MGLL/LTC4S/MTCH2/IMMT/ECH1/GPX4/MDH2/SAMM50/RNF11/RTN3/ADIPOR2/PFKL
CD4_platelet_bind	D1	Hallmark	HALLMARK_MYC_TARGETS_V2	34	0.404426	1.26584	0.140507	0.664022	0.562029	0.613541	1313	tags=29%, list=19%, signal=24%	MAP3K6/NDUFAF4/DUSP2/TCOF1/NOP56/IMP4/PRMT3/RRP9/LAS1L/MCM4
CD4_platelet_bind	D1	BTM	immune activation - generic cluster (M37.0)	62	-0.346236	-1.21052	0.14756	0.664022	0.748378	0.613541	1436	tags=37%, list=21%, signal=30%	CKAP2/ACSL1/CD3E/VNN2/ZNF467/TLR1/F5/SLC40A1/NUP37/CAMK4/MYB/GAS2L1/GALNT6/SLA2/CD9/KLF5/RAB32/TRAT1/IMPA2/LAT/NRGN/NFE2/PRKAR2B
CD4_platelet_bind	D1	BTM	B cell surface signature (S2)	17	-0.481524	-1.27331	0.164408	0.690192	0.748378	0.637721	566	tags=18%, list=8%, signal=16%	ITM2C/NT5E/PDZK1IP1
CD4_platelet_bind	D1	Hallmark	HALLMARK_KRAS_SIGNALING_DN	33	-0.399407	-1.23217	0.168714	0.690192	0.622942	0.637721	805	tags=33%, list=12%, signal=30%	CPEB3/CDKAL1/MTHFR/SIDT1/CAMK1D/DTNB/CLSTN3/PLAG1/KRT1/MFSD6/ZBTB16
CD4_platelet_bind	D1	BTM	nuclear pore complex (M106.0)	12	0.520464	1.26177	0.186998	0.731733	0.748378	0.676104	938	tags=50%, list=14%, signal=43%	NUP85/RAN/SEH1L/RANBP1/XPO1/NUP133
CD4_platelet_bind	D1	Hallmark	HALLMARK_GLYCOLYSIS	86	0.30873	1.14596	0.197958	0.742344	0.678714	0.685908	1262	tags=28%, list=18%, signal=23%	IRS2/ISG20/GCLC/ZNF292/ANKZF1/GOT1/GALK2/DLD/GUSB/ME2/TXN/P4HA1/VCAN/PGK1/ENO1/PAXIP1/SRD5A3/CHPF2/ARPP19/ALDOA/BIK/ALDH9A1/PPIA/TPI1
CD4_platelet_bind	D1	Hallmark	HALLMARK_P53_PATHWAY	90	-0.304562	-1.13191	0.214685	0.747407	0.686991	0.690587	1607	tags=34%, list=23%, signal=27%	PITPNC1/TRIB3/RNF19B/FAM162A/RPL18/TXNIP/CD82/ADA/RPS27L/SAT1/CTSD/VWA5A/PLK2/VAMP8/TGFB1/PCNA/APP/HRAS/TP53/CYFIP2/RB1/CDKN1A/DDIT4/HDAC3/POM121/MKNK2/DEF6/DCXR/ZBTB16/TSC22D1/PDGFA
CD4_platelet_bind	D1	Hallmark	HALLMARK_ESTROGEN_RESPONSE_LATE	64	0.32206	1.13473	0.231998	0.747407	0.688155	0.690587	564	tags=16%, list=8%, signal=14%	FABP5/ISG20/S100A9/SLC26A2/AMFR/XBP1/DUSP2/BTG3/MAPK13/FKBP5
CD4_platelet_bind	D1	BTM	DNA repair (M76)	13	0.486317	1.20417	0.233273	0.747407	0.748378	0.690587	647	tags=23%, list=9%, signal=21%	MRE11A/FANCG/RFC5
CD4_platelet_bind	D1	BTM	small GTPase mediated signal transduction (M215)	12	0.496868	1.20456	0.238162	0.747407	0.748378	0.690587	450	tags=33%, list=7%, signal=31%	RAC2/ARHGAP25/ARHGAP30/ARHGDIA
CD4_platelet_bind	D1	Hallmark	HALLMARK_UV_RESPONSE_DN	56	0.327935	1.12802	0.253901	0.747407	0.688155	0.690587	1289	tags=27%, list=19%, signal=22%	KALRN/PDLIM5/SIPA1L1/NEK7/ATP2B1/PIK3CD/ATXN1/DYRK1A/ANXA2/NR1D2/ATRN/GRK5/FBLN5/ICA1/RASA2
CD4_platelet_bind	D1	Hallmark	HALLMARK_ALLOGRAFT_REJECTION	95	0.291985	1.10107	0.258058	0.747407	0.688155	0.690587	1109	tags=22%, list=16%, signal=19%	B2M/PTPRC/TAP1/STAT1/ZAP70/HLA-DQA1/BCL10/GPR65/CD96/HLA-E/RPS9/LCK/HCLS1/IL2RB/TAPBP/IL15/AKT1/CD8A/HLA-A/RPS19/CD8B
CD4_platelet_bind	D1	BTM	respiratory electron transport chain (mitochondrion) (M238)	14	-0.466495	-1.17728	0.258335	0.747407	0.748378	0.690587	926	tags=29%, list=13%, signal=25%	NDUFS4/NDUFA2/NDUFB6/NDUFA6
CD4_platelet_bind	D1	Hallmark	HALLMARK_KRAS_SIGNALING_UP	54	-0.3238	-1.10262	0.277113	0.747407	0.700076	0.690587	215	tags=9%, list=3%, signal=9%	LAPTM5/GNG11/ZNF277/PPBP/ADAM8
CD4_platelet_bind	D1	BTM	enriched in T cells (I) (M7.0)	38	0.347442	1.11217	0.284116	0.747407	0.748378	0.690587	1108	tags=34%, list=16%, signal=29%	KLRB1/ZAP70/SH2D1A/IL32/CD96/LCK/GZMK/GZMH/PRKCQ/EOMES/GNLY/ICOS/NELL2
CD4_platelet_bind	D1	BTM	cell cycle (III) (M103)	20	-0.414875	-1.13845	0.28523	0.747407	0.748378	0.690587	921	tags=25%, list=13%, signal=22%	RAD21/PCNA/CDKN1A/CDK4/CDC7
CD4_platelet_bind	D1	BTM	Monocyte surface signature (S4)	25	-0.38546	-1.11919	0.298688	0.747407	0.748378	0.690587	1405	tags=36%, list=20%, signal=29%	FCGRT/VNN2/TLR1/SLC40A1/KCNQ1/TMEM154/PLXND1/MBOAT7/C10orf54
CD4_platelet_bind	D1	Hallmark	HALLMARK_APOPTOSIS	79	0.294791	1.07784	0.298963	0.747407	0.717511	0.690587	942	tags=20%, list=14%, signal=18%	ETF1/TAP1/ISG20/GADD45B/BTG3/BCL10/CASP1/BAX/CD69/DNM1L/CASP8/HMGB2/DNAJA1/PLCB2/PDCD4/MCL1
CD4_platelet_bind	D1	BTM	golgi membrane (II) (M237)	10	0.488896	1.12504	0.31679	0.759813	0.748378	0.70205	38	tags=10%, list=1%, signal=10%	ARFIP1
CD4_platelet_bind	D1	BTM	mitotic cell cycle - DNA replication (M4.4)	12	-0.456967	-1.10236	0.340175	0.759813	0.748378	0.70205	828	tags=25%, list=12%, signal=22%	PCNA/PRIM1/CDC7
CD4_platelet_bind	D1	Hallmark	HALLMARK_CHOLESTEROL_HOMEOSTASIS	34	-0.340064	-1.05591	0.365617	0.759813	0.76371	0.70205	1597	tags=38%, list=23%, signal=30%	HSD17B7/TRIB3/NSDHL/HMGCR/PMVK/PDK3/CLU/LGMN/CD9/GSTM2/SC5D/ECH1/ATF5
CD4_platelet_bind	D1	Hallmark	HALLMARK_ANDROGEN_RESPONSE	52	0.306527	1.04069	0.377836	0.759813	0.76371	0.70205	666	tags=13%, list=10%, signal=12%	B2M/XRCC6/PDLIM5/ITGAV/SLC26A2/FKBP5/ARID5B
CD4_platelet_bind	D1	BTM	enriched in monocytes (IV) (M118.0)	15	-0.413226	-1.06265	0.378625	0.759813	0.748378	0.70205	1426	tags=40%, list=21%, signal=32%	ACSL1/TLR1/F5/MPP1/PADI4/SMARCD3
CD4_platelet_bind	D1	Hallmark	HALLMARK_INFLAMMATORY_RESPONSE	63	0.295128	1.03679	0.380606	0.759813	0.76371	0.70205	1158	tags=27%, list=17%, signal=23%	IL10RA/IFITM1/SELL/ATP2B1/SLAMF1/LCK/NMI/MXD1/LY6E/CD69/IL2RB/TAPBP/IL15/NFKBIA/PDE4B/GNAI3/CYBB
CD4_platelet_bind	D1	Hallmark	HALLMARK_SPERMATOGENESIS	37	-0.328293	-1.03758	0.385912	0.759813	0.76371	0.70205	979	tags=22%, list=14%, signal=19%	CAMK4/MTOR/COIL/AGFG1/STAM2/CHFR/ACRBP/LPIN1
CD4_platelet_bind	D1	BTM	cell cycle, ATP binding (M144)	11	0.445937	1.05519	0.391505	0.759813	0.748378	0.70205	721	tags=27%, list=10%, signal=24%	NEK7/COPS5/UBA3
CD4_platelet_bind	D1	BTM	inositol phosphate metabolism (M129)	11	0.445592	1.05438	0.391905	0.759813	0.748378	0.70205	2344	tags=55%, list=34%, signal=36%	PANK3/AVL9/PIKFYVE/PIK3C2A/KIAA1109/PLEKHF2
CD4_platelet_bind	D1	BTM	T cell activation (III) (M7.4)	10	0.458539	1.05519	0.396438	0.759813	0.748378	0.70205	1108	tags=50%, list=16%, signal=42%	CD96/ATP8B2/LCK/PRKCQ/NELL2
CD4_platelet_bind	D1	Hallmark	HALLMARK_WNT_BETA_CATENIN_SIGNALING	13	-0.422433	-1.04174	0.407608	0.759813	0.76371	0.70205	836	tags=38%, list=12%, signal=34%	DVL2/TP53/FRAT1/RBPJ/LEF1
CD4_platelet_bind	D1	BTM	platelet activation (II) (M32.1)	13	0.42019	1.04043	0.409826	0.759813	0.748378	0.70205	1561	tags=46%, list=23%, signal=36%	NBEAL2/SIPA1/PFN1/AKT1/MLF2/DNM2
CD4_platelet_bind	D1	Hallmark	HALLMARK_E2F_TARGETS	97	0.268687	1.01707	0.413676	0.759813	0.76371	0.70205	936	tags=19%, list=14%, signal=16%	XRCC6/LBR/RAN/DONSON/RACGAP1/PTTG1/EIF2S1/MLH1/NOP56/CKS2/RFC1/PPM1D/CTCF/HMGB2/CBX5/RANBP1/XPO1/TCF19
CD4_platelet_bind	D1	BTM	mitochondrial cluster (M235)	11	0.424808	1.0052	0.453617	0.808531	0.793829	0.747063	416	tags=18%, list=6%, signal=17%	HIBCH/DNAJA3
CD4_platelet_bind	D1	Hallmark	HALLMARK_FATTY_ACID_METABOLISM	85	-0.269318	-0.9933	0.458167	0.808531	0.795343	0.747063	1034	tags=21%, list=15%, signal=18%	CPT1A/ACSS1/HPGD/DECR1/ACOT2/FH/ODC1/CPOX/SUCLG2/PRDX6/HADH/MGLL/LTC4S/PPARA/ECH1/MDH2/HMGCL/ADIPOR2
CD4_platelet_bind	D1	Hallmark	HALLMARK_UV_RESPONSE_UP	65	0.279498	0.989158	0.467978	0.809962	0.795343	0.748386	919	tags=20%, list=13%, signal=17%	TAP1/WIZ/RPN1/NR4A1/NPTXR/BTG3/UROD/TGFBRAP1/DNAJA1/HSPA13/CYB5R1/HLA-F/NFKBIA
CD4_platelet_bind	D1	Hallmark	HALLMARK_NOTCH_SIGNALING	10	-0.432134	-0.989484	0.480519	0.815976	0.795343	0.753943	1073	tags=30%, list=16%, signal=25%	PSENEN/PRKCA/ARRB1
CD4_platelet_bind	D1	Hallmark	HALLMARK_PROTEIN_SECRETION	64	0.275103	0.969282	0.508495	0.832004	0.798724	0.768752	1486	tags=23%, list=22%, signal=19%	ARFIP1/NAPG/SCAMP1/ARFGAP3/VAMP3/ARFGEF2/DNM1L/SEC31A/MAPK1/M6PR/ICA1/SNX2/KRT18/ARF1/STX16
CD4_platelet_bind	D1	BTM	E2F1 targets (Q3) (M10.0)	14	0.374972	0.947412	0.525936	0.832004	0.862967	0.768752	1468	tags=36%, list=21%, signal=28%	TLE4/RFC1/RANBP1/MCM4/ARID4A
CD4_platelet_bind	D1	Hallmark	HALLMARK_BILE_ACID_METABOLISM	38	0.293468	0.939399	0.557443	0.832004	0.798724	0.768752	1195	tags=18%, list=17%, signal=15%	PEX1/ATXN1/LCK/SULT1B1/GSTK1/ACSL5/ALDH9A1
CD4_platelet_bind	D1	BTM	Resting dendritic cell surface signature (S10)	20	0.332063	0.919069	0.574524	0.832004	0.862967	0.768752	968	tags=25%, list=14%, signal=22%	AGPAT9/DENND1B/ENG/SFXN3/SRD5A3
CD4_platelet_bind	D1	BTM	regulation of antigen presentation and immune response (M5.0)	35	0.292477	0.921656	0.585521	0.832004	0.862967	0.768752	919	tags=20%, list=13%, signal=17%	PTPRC/CTLA4/ZAP70/HLA-DQA1/LCK/PRKCQ/NFKBIA
CD4_platelet_bind	D1	Hallmark	HALLMARK_REACTIVE_OXYGEN_SPECIES_PATHWAY	25	-0.311859	-0.90549	0.596979	0.832004	0.798724	0.768752	417	tags=48%, list=6%, signal=45%	G6PD/ATOX1/MSRA/TXNRD1/STK25/LAMTOR5/SOD2/PRDX6/EGLN2/PDLIM1/NDUFA6/GPX4
CD4_platelet_bind	D1	Hallmark	HALLMARK_IL6_JAK_STAT3_SIGNALING	37	-0.28897	-0.913297	0.604455	0.832004	0.798724	0.768752	955	tags=24%, list=14%, signal=21%	ACVR1B/CSF1/CD38/IL6ST/IFNGR2/TGFB1/STAM2/CD9/PF4
CD4_platelet_bind	D1	Hallmark	HALLMARK_PI3K_AKT_MTOR_SIGNALING	60	-0.26559	-0.923198	0.606	0.832004	0.798724	0.768752	1134	tags=25%, list=16%, signal=21%	ITPR2/MAPK9/CAMK4/RIPK1/NFKBIB/HRAS/VAV3/CDKN1A/RPS6KA1/MAP3K7/CDK4/NCK1/MAPKAP1/DAPP1/MKNK2
CD4_platelet_bind	D1	Hallmark	HALLMARK_APICAL_JUNCTION	55	-0.267903	-0.916366	0.611111	0.832004	0.798724	0.768752	792	tags=16%, list=11%, signal=15%	HRAS/ZYX/VASP/AKT3/RASA1/HADH/CLDN5/VCL/LDLRAP1
CD4_platelet_bind	D1	Hallmark	HALLMARK_DNA_REPAIR	92	0.246924	0.926777	0.618153	0.832004	0.798724	0.768752	998	tags=16%, list=14%, signal=14%	GUK1/POLR2C/MPC2/POLR2K/AAAS/APRT/CETN2/RBX1/RAE1/HCLS1/RFC5/USP11/DAD1/POLR2G/PDE4B
CD4_platelet_bind	D1	BTM	DC surface signature (S5)	18	-0.329585	-0.882279	0.629039	0.832004	0.862967	0.768752	963	tags=33%, list=14%, signal=29%	GRINA/SLC36A1/CD151/SPINT2/CD9/TFRC
CD4_platelet_bind	D1	BTM	cell cycle (I) (M4.1)	32	-0.290548	-0.890372	0.637806	0.832004	0.862967	0.768752	1067	tags=25%, list=15%, signal=21%	SGOL2/CENPM/TACC3/PCNA/TIPIN/PRIM1/CDC7/PRKAR2B
CD4_platelet_bind	D1	BTM	cell division - E2F transcription network (M4.8)	10	0.37628	0.865893	0.640784	0.832004	0.862967	0.768752	1313	tags=40%, list=19%, signal=32%	RFC5/RANBP1/TOPBP1/MCM4
CD4_platelet_bind	D1	Hallmark	HALLMARK_APICAL_SURFACE	15	-0.336492	-0.865323	0.646007	0.832004	0.798724	0.768752	821	tags=20%, list=12%, signal=18%	APP/HSPB1/ADIPOR2
CD4_platelet_bind	D1	BTM	mitotic cell cycle in stimulated CD4 T cells (M4.5)	12	0.352486	0.854536	0.655698	0.832004	0.862967	0.768752	516	tags=17%, list=7%, signal=15%	NDC80/LAG3
CD4_platelet_bind	D1	BTM	T cell activation (I) (M7.1)	27	0.29521	0.874657	0.657498	0.832004	0.862967	0.768752	1393	tags=37%, list=20%, signal=30%	ZAP70/SLAMF1/LCK/PRKCQ/EOMES/ICOS/CD8A/CD8B/DPP4/CD2
CD4_platelet_bind	D1	Hallmark	HALLMARK_G2M_CHECKPOINT	79	-0.246805	-0.901189	0.660786	0.832004	0.798724	0.768752	1243	tags=20%, list=18%, signal=17%	SRSF10/POLE/HMGN2/HMGA1/SRSF2/RAD21/TGFB1/TACC3/CUL3/ODC1/KIF22/SFPQ/CDK4/CDC7/NUMA1/ATF5
CD4_platelet_bind	D1	Hallmark	HALLMARK_OXIDATIVE_PHOSPHORYLATION	121	-0.234861	-0.91359	0.663561	0.832004	0.798724	0.768752	1179	tags=19%, list=17%, signal=16%	SDHC/HADHA/ATP6V1F/NDUFA9/TOMM22/CS/CPT1A/ISCA1/NDUFS4/DECR1/FH/NDUFA2/SLC25A11/NDUFB6/TIMM50/SLC25A20/IMMT/NDUFA6/ECH1/GPX4/MDH2/MTRF1/NDUFA1
CD4_platelet_bind	D1	Hallmark	HALLMARK_HYPOXIA	80	0.247106	0.905211	0.665603	0.832004	0.798724	0.768752	1316	tags=22%, list=19%, signal=18%	IRS2/ISG20/ZNF292/ANKZF1/NAGK/SLC2A3/PLAC8/TIPARP/P4HA1/TES/PGK1/ENO1/ANXA2/ALDOA/GBE1/TPI1/HK1/JUN
CD4_platelet_bind	D1	BTM	enriched in monocytes (II) (M11.0)	45	-0.265486	-0.871435	0.687824	0.842462	0.872257	0.778415	1259	tags=42%, list=18%, signal=35%	S100A12/SGK1/EPB41L3/SLC31A2/FCGRT/VNN2/ZNF467/AIF1/RAB31/IFNGR2/GAS2L1/MNDA/ALOX5/CTSH/RAB32/IMPA2/CFP/NRGN/NFE2
CD4_platelet_bind	D1	Hallmark	HALLMARK_MTORC1_SIGNALING	119	-0.230358	-0.894781	0.709756	0.842462	0.813042	0.778415	914	tags=18%, list=13%, signal=16%	NFKBIB/PSMB5/MTHFD2L/PITPNB/LGMN/HMBS/CDKN1A/RPA1/PSMA4/DDIT4/CD9/TFRC/SC5D/ADD3/CFP/ASNS/IMMT/DAPP1/TUBA4A/ADIPOR2/PPA1/PFKL
CD4_platelet_bind	D1	BTM	T cell differentiation (Th2) (M19)	10	-0.357429	-0.818427	0.710689	0.842462	0.872257	0.778415	336	tags=20%, list=5%, signal=19%	TRAT1/LAT
CD4_platelet_bind	D1	Hallmark	HALLMARK_TGF_BETA_SIGNALING	27	-0.28322	-0.836644	0.711412	0.842462	0.813042	0.778415	978	tags=19%, list=14%, signal=16%	RAB31/IFNGR2/TGFB1/HIPK2/MAP3K7
CD4_platelet_bind	D1	BTM	T cell activation (II) (M7.3)	16	0.307218	0.804465	0.736832	0.851752	0.872257	0.786999	530	tags=19%, list=8%, signal=17%	ZAP70/SLAMF1/LCK
CD4_platelet_bind	D1	Hallmark	HALLMARK_COMPLEMENT	79	-0.236473	-0.86346	0.747193	0.851752	0.834076	0.786999	1704	tags=32%, list=25%, signal=24%	S100A12/MSRB1/ATOX1/VCPIP1/JAK2/SH2B3/USP8/AKAP10/CTSD/CTSL/CTSB/F5/CD55/PSEN1/CLU/LGMN/LCP2/PPP2CB/DOCK10/CTSH/CD46/KIF2A/TIMP1/APOBEC3F/RNF4
CD4_platelet_bind	D1	BTM	regulation of transcription, transcription factors (M213)	10	0.343136	0.789622	0.747649	0.851752	0.872257	0.786999	546	tags=10%, list=8%, signal=9%	KIAA1468
CD4_platelet_bind	D1	Hallmark	HALLMARK_ESTROGEN_RESPONSE_EARLY	60	0.242835	0.846085	0.765345	0.856514	0.834922	0.791399	1151	tags=17%, list=17%, signal=14%	LRIG1/SLC26A2/AMFR/XBP1/FKBP5/SNX24/TIPARP/TMEM164/NADSYN1/SH3BP5
CD4_platelet_bind	D1	BTM	mismatch repair (II) (M22.1)	10	0.335105	0.771141	0.770863	0.856514	0.875033	0.791399	1218	tags=30%, list=18%, signal=25%	MLH1/RFC5/RFC3
CD4_platelet_bind	D1	BTM	respiratory electron transport chain (mitochondrion) (M219)	13	0.287239	0.711231	0.846415	0.915912	0.897594	0.846282	1415	tags=23%, list=21%, signal=18%	UQCRH/COX6B1/UQCRQ
CD4_platelet_bind	D1	BTM	platelet activation (I) (M32.0)	11	-0.297954	-0.701883	0.852125	0.915912	0.897594	0.846282	1543	tags=36%, list=22%, signal=28%	ACTN4/NUCB1/TGFB1/ZYX
CD4_platelet_bind	D1	BTM	T cell surface signature (S0)	18	0.269444	0.727166	0.854852	0.915912	0.897594	0.846282	1393	tags=33%, list=20%, signal=27%	SLC38A1/LAG3/ICOS/NPDC1/CXCR6/CD2
CD4_platelet_bind	D1	Hallmark	HALLMARK_XENOBIOTIC_METABOLISM	64	0.222473	0.783847	0.879248	0.930968	0.929789	0.860193	1388	tags=23%, list=20%, signal=19%	GCLC/PDLIM5/CNDP2/BPHL/DHPS/GABARAPL1/LONP1/ARPP19/SLC46A3/PTGES3/ACOX1/ALDH9A1/CSAD/PSMB10/CBR1
CD4_platelet_bind	D1	Hallmark	HALLMARK_UNFOLDED_PROTEIN_RESPONSE	66	0.217472	0.77257	0.891047	0.932492	0.929789	0.8616	1700	tags=33%, list=25%, signal=25%	XPOT/XBP1/EIF2S1/FKBP14/CEBPB/NOP56/DDX10/NABP1/EIF4A2/RPS14/RRP9/SEC31A/NOP14/DNAJA4/PREB/EXOSC4/NFYB/DNAJC3/MTHFD2/DCTN1/HSPA5/TSPYL2
CD4_platelet_bind	D1	BTM	phosphatidylinositol signaling system (M101)	10	0.269205	0.619494	0.920953	0.947319	0.943415	0.8753	2366	tags=50%, list=34%, signal=33%	PHTF2/PIKFYVE/PIK3C2A/SP3/AGL
CD4_platelet_bind	D1	Hallmark	HALLMARK_MITOTIC_SPINDLE	99	0.204547	0.775952	0.926267	0.947319	0.945975	0.8753	1372	tags=21%, list=20%, signal=17%	ARHGEF11/PDLIM5/LLGL1/RACGAP1/NF1/MID1IP1/ARHGDIA/NDC80/CDC27/RFC1/PLEKHG2/PCGF5/SOS1/CLASP1/DYNC1H1/MAP3K11/CEP192/RASA2/DOCK2/TBCD/SMC1A
CD4_platelet_bind	D1	Hallmark	HALLMARK_PEROXISOME	46	0.207223	0.687641	0.952666	0.96337	0.952666	0.890132	1195	tags=20%, list=17%, signal=16%	PEX5/BCL10/ATXN1/ECI2/CLN8/GSTK1/ACSL5/ACOX1/ALDH9A1
CD4_platelet_bind	D1	BTM	intracellular transport (M147)	11	0.139562	0.330237	0.9998	0.9998	0.9998	0.923791	2211	tags=36%, list=32%, signal=25%	NUP133/PIKFYVE/PIK3C2A/TMX1
CD4_platelet_bind	Baseline	Hallmark	HALLMARK_INTERFERON_GAMMA_RESPONSE	115	0.415535	1.62223	0.00102796	0.0925164	0.0493421	0.085483	966	tags=29%, list=14%, signal=25%	CMTR1/HIF1A/CD74/CCL5/IL2RB/CASP8/DHX58/ISOC1/ARID5B/CDKN1A/PTPN2/SPPL2A/PDE4B/CASP1/IRF2/RBCK1/RNF213/NLRC5/HLA-DQA1/LY6E/STAT2/IFITM2/PFKP/B2M/EIF4E3/JAK2/FGL2/SOCS3/ST3GAL5/CD274/IFITM3/MYD88/SOD2
CD4_platelet_bind	Baseline	Hallmark	HALLMARK_HEME_METABOLISM	84	0.426282	1.5805	0.00450543	0.19593	0.10813	0.181034	724	tags=19%, list=11%, signal=17%	CAST/CDR2/MXI1/HEBP1/ELL2/FOXO3/GCLC/MPP1/DCAF11/SEC14L1/SLC25A38/EIF2AK1/TSPAN5/FBXO9/TNRC6B/ASNS
CD4_platelet_bind	Baseline	Hallmark	HALLMARK_KRAS_SIGNALING_DN	33	-0.537474	-1.65454	0.00819181	0.19593	0.131069	0.181034	1186	tags=36%, list=17%, signal=30%	PTPRJ/PDE6B/SKIL/KRT1/SLC25A23/LFNG/FGGY/LYPD3/MTHFR/KMT2D/CAMK1D/PDCD1
CD4_platelet_bind	Baseline	BTM	mitochondrial cluster (M235)	11	-0.728206	-1.70004	0.00870798	0.19593	0.344207	0.181034	329	tags=36%, list=5%, signal=35%	DNAJA3/ALDH18A1/HIBCH/ALG8
CD4_platelet_bind	Baseline	Hallmark	HALLMARK_ADIPOGENESIS	98	0.368188	1.40243	0.022516	0.33806	0.25621	0.312359	1150	tags=23%, list=17%, signal=20%	UBC/AK2/UQCR10/MYLK/CS/POR/CD302/PPM1B/IDH3G/NABP1/IDH1/BCL2L13/RAB34/ETFB/CYC1/CD151/RETSAT/UQCRQ/COQ3/LPCAT3/GPHN/DNAJC15/CPT2
CD4_platelet_bind	Baseline	BTM	mitotic cell cycle - DNA replication (M4.4)	12	-0.658556	-1.58314	0.0263475	0.33806	0.344207	0.312359	646	tags=58%, list=9%, signal=53%	POLA2/RPA2/MCM8/C1orf112/MCM2/MCM4/PRIM1
CD4_platelet_bind	Baseline	Hallmark	HALLMARK_TNFA_SIGNALING_VIA_NFKB	89	0.37515	1.40397	0.0266886	0.33806	0.25621	0.312359	1233	tags=28%, list=18%, signal=23%	TNIP2/SMAD3/CEBPB/CCL5/DUSP2/ZC3H12A/CSF1/CDKN1A/MAP3K8/SPSB1/PDE4B/IER5/IFNGR2/CD44/TSC22D1/TIPARP/SOCS3/ZFP36/SOD2/KLF10/IRS2/CD69/NR4A1/EIF1/IFIH1
CD4_platelet_bind	Baseline	BTM	platelet activation (II) (M32.1)	13	0.642175	1.58348	0.0300498	0.33806	0.344207	0.312359	246	tags=23%, list=4%, signal=22%	NBEAL2/FLNA/MLF2
CD4_platelet_bind	Baseline	BTM	enriched in NK cells (I) (M7.2)	25	0.519049	1.50722	0.0358574	0.340509	0.344207	0.314623	867	tags=40%, list=13%, signal=35%	CCL5/IL2RB/KLRB1/ZAP70/RORA/GZMH/HOPX/FGFBP2/TBX21/GZMB
CD4_platelet_bind	Baseline	BTM	enriched in monocytes (II) (M11.0)	45	0.430596	1.42936	0.040977	0.340509	0.344207	0.314623	1144	tags=33%, list=17%, signal=28%	RAB31/S100A9/CD302/CTSH/NRGN/GAS2L1/IFNGR2/NCF1/FGL2/FCN1/RAB32/CST3/SLC11A1/CYBB/VNN2
CD4_platelet_bind	Baseline	Hallmark	HALLMARK_OXIDATIVE_PHOSPHORYLATION	121	-0.339774	-1.3208	0.0416178	0.340509	0.332943	0.314623	795	tags=19%, list=12%, signal=17%	MTX2/CPT1A/NDUFA9/GLUD1/NDUFB1/NDUFC1/ACADSB/PHB2/MGST3/COX6A1/TIMM13/ATP6V0C/VDAC1/NDUFS4/DLD/VDAC3/IMMT/MRPS12/HADHA/COX15/FH/ETFDH/MTRF1
CD4_platelet_bind	Baseline	Hallmark	HALLMARK_TGF_BETA_SIGNALING	27	0.479658	1.42241	0.0581789	0.436342	0.376878	0.40317	1165	tags=30%, list=17%, signal=25%	RAB31/SMAD3/ENG/FKBP1A/IFNGR2/KLF10/SLC20A1/BMPR1A
CD4_platelet_bind	Baseline	Hallmark	HALLMARK_ALLOGRAFT_REJECTION	95	0.341035	1.29252	0.063926	0.442565	0.376878	0.408919	1375	tags=32%, list=20%, signal=26%	HIF1A/CD74/CCL5/IL2RB/FLNA/ZAP70/CSF1/GLMN/IFNG/PF4/HLA-DQA1/CD8B/IFNGR2/B2M/GCNT1/JAK2/IKBKB/EIF3A/GZMB/NME1/EIF4G3/HLA-E/HCLS1/TPD52/SRGN/RPL39/WAS/CD2/ACVR2A/SIT1
CD4_platelet_bind	Baseline	Hallmark	HALLMARK_MYOGENESIS	45	0.405554	1.34623	0.0712556	0.449727	0.376878	0.415538	1534	tags=42%, list=22%, signal=33%	MYLK/CDKN1A/MYH9/TPM2/PICK1/CLU/ENO3/IFRD1/PDE4DIP/TPM3/MEF2D/ITGB1/FXYD1/KLF5/CD36/ACSL1/APP/GABARAPL2/IGFBP3
CD4_platelet_bind	Baseline	Hallmark	HALLMARK_EPITHELIAL_MESENCHYMAL_TRANSITION	43	0.404028	1.32728	0.0865094	0.449727	0.376878	0.415538	2020	tags=44%, list=29%, signal=31%	MYLK/FLNA/TPM2/DST/CD44/ENO2/COPA/ITGB1/MEST/IGFBP4/GPX7/IGFBP3/TNFAIP3/GADD45B/TPM4/VIM/EMP3/VCAN/SGCB
CD4_platelet_bind	Baseline	Hallmark	HALLMARK_COMPLEMENT	79	0.340957	1.25126	0.0986721	0.449727	0.376878	0.415538	872	tags=25%, list=13%, signal=22%	CEBPB/S100A9/CCL5/SPOCK2/GNAI3/CASP1/KIF2A/CBLB/CTSH/IRF2/GZMK/CLU/ATOX1/SH2B3/CTSD/USP14/JAK2/GZMB/SIRT6/FCN1
CD4_platelet_bind	Baseline	BTM	E2F1 targets (Q3) (M10.0)	14	-0.550847	-1.38058	0.102024	0.449727	0.521194	0.415538	827	tags=29%, list=12%, signal=25%	RFC1/ARID4A/MCM2/MCM4
CD4_platelet_bind	Baseline	BTM	phosphatidylinositol signaling system (M101)	10	0.606017	1.39329	0.102423	0.449727	0.521194	0.415538	1462	tags=50%, list=21%, signal=39%	PHTF2/PIKFYVE/PIK3C3/SP3/PIK3C2A
CD4_platelet_bind	Baseline	Hallmark	HALLMARK_REACTIVE_OXYGEN_SPECIES_PATHWAY	25	0.460687	1.33774	0.102965	0.449727	0.376878	0.415538	1743	tags=48%, list=25%, signal=36%	LAMTOR5/GCLC/FTL/ATOX1/PFKP/GLRX/TXN/SOD2/PRDX1/G6PD/TXNRD1/JUNB
CD4_platelet_bind	Baseline	BTM	cell division - E2F transcription network (M4.8)	10	-0.607721	-1.38472	0.106193	0.449727	0.521194	0.415538	1005	tags=40%, list=15%, signal=34%	H2AFX/TOPBP1/MCM2/MCM4
CD4_platelet_bind	Baseline	Hallmark	HALLMARK_GLYCOLYSIS	86	0.331451	1.23311	0.106536	0.449727	0.376878	0.415538	1058	tags=28%, list=15%, signal=24%	ME2/MXI1/GCLC/IDH1/PPIA/KIF2A/RBCK1/ALDH9A1/HDLBP/PFKP/CHPF2/PGK1/EXT1/CHPF/GLRX/CD44/TXN/ARPP19/ENO2/BPNT1/NASP/ENO1/IRS2/COPB2
CD4_platelet_bind	Baseline	BTM	inositol phosphate metabolism (M129)	11	0.582165	1.37248	0.112559	0.449727	0.521194	0.415538	1462	tags=64%, list=21%, signal=50%	PANK3/AVL9/PLEKHF2/PIKFYVE/MED23/PIK3C3/PIK3C2A
CD4_platelet_bind	Baseline	Hallmark	HALLMARK_ESTROGEN_RESPONSE_LATE	64	0.351449	1.24409	0.117826	0.449727	0.376878	0.415538	1615	tags=36%, list=23%, signal=28%	RAB31/S100A9/DUSP2/DYNLT3/FABP5/LLGL2/ELOVL5/XRCC3/ETFB/CD44/JAK2/ZFP36/PRKAR2B/MEST/ITPK1/IGFBP4/CHPT1/GALE/IMPA2/NAB2/NBL1/SNX10/ISG20
CD4_platelet_bind	Baseline	Hallmark	HALLMARK_INTERFERON_ALPHA_RESPONSE	61	0.3546	1.24311	0.119927	0.449727	0.376878	0.415538	748	tags=20%, list=11%, signal=18%	CMTR1/CD74/CASP8/DHX58/CSF1/CASP1/IRF2/LY6E/STAT2/IFITM2/B2M/IFITM1
CD4_platelet_bind	Baseline	Hallmark	HALLMARK_IL6_JAK_STAT3_SIGNALING	37	0.399972	1.27119	0.125626	0.452254	0.376878	0.417872	938	tags=24%, list=14%, signal=21%	CSF1/PTPN2/MAP3K8/PF4/STAT2/IFNGR2/CD44/SOCS3/MYD88
CD4_platelet_bind	Baseline	BTM	immune activation - generic cluster (M37.0)	62	0.347085	1.22252	0.138341	0.472856	0.521194	0.436908	1425	tags=34%, list=21%, signal=27%	CORO2A/ENG/MSH2/NUP37/EMR1/NRGN/GAS2L1/RAB32/SLA2/PRKAR2B/SH2D1A/SAC3D1/VNN2/KLF5/ANXA5/GALNT6/CD2/ACSL1/FAM105A/ACTN1/IMPA2
CD4_platelet_bind	Baseline	BTM	DC surface signature (S5)	18	0.485097	1.30317	0.141857	0.472856	0.521194	0.436908	1399	tags=33%, list=20%, signal=27%	HLA-DQA1/CD58/CD151/CD274/GRINA/SLC6A6
CD4_platelet_bind	Baseline	BTM	mismatch repair (I) (M22.0)	17	0.48596	1.28437	0.154743	0.489011	0.521194	0.451835	506	tags=24%, list=7%, signal=22%	RMI1/SSBP1/MSH2/NCAPG2
CD4_platelet_bind	Baseline	Hallmark	HALLMARK_UNFOLDED_PROTEIN_RESPONSE	66	-0.33896	-1.19616	0.161131	0.489011	0.454958	0.451835	1419	tags=32%, list=21%, signal=26%	DDIT4/EXOC2/PDIA5/NPM1/EIF2AK3/SPCS3/NFYB/EIF4A2/EIF4G1/DNAJA4/BANF1/EXOSC10/XPOT/GEMIN4/DCP1A/ALDH18A1/CNOT2/CALR/EIF2S1/BAG3/SPCS1
CD4_platelet_bind	Baseline	BTM	small GTPase mediated signal transduction (M215)	12	-0.53477	-1.28557	0.171158	0.489011	0.521194	0.451835	218	tags=42%, list=3%, signal=40%	ARHGAP30/ARHGAP4/ARHGAP9/RHOH/TAGAP
CD4_platelet_bind	Baseline	BTM	respiratory electron transport chain (mitochondrion) (M219)	13	0.521599	1.28617	0.173731	0.489011	0.521194	0.451835	971	tags=31%, list=14%, signal=26%	UQCR10/UQCRB/CYC1/UQCRQ
CD4_platelet_bind	Baseline	Hallmark	HALLMARK_P53_PATHWAY	90	-0.314371	-1.17108	0.173871	0.489011	0.455474	0.451835	957	tags=20%, list=14%, signal=17%	IP6K2/NUDT15/SAT1/MDM2/PDGFA/CD81/TP53/SESN1/MKNK2/FUCA1/VWA5A/SOCS1/ADA/VAMP8/EI24/BLCAP/BTG1/MAPKAPK3
CD4_platelet_bind	Baseline	Hallmark	HALLMARK_COAGULATION	21	0.44489	1.24558	0.180292	0.491705	0.455474	0.454324	752	tags=24%, list=11%, signal=21%	CTSH/PF4/CLU/RAC1/CAPN2
CD4_platelet_bind	Baseline	Hallmark	HALLMARK_MYC_TARGETS_V1	128	0.28507	1.13117	0.195603	0.517773	0.463716	0.47841	1299	tags=23%, list=19%, signal=19%	EXOSC7/SSBP1/PSMD3/ERH/U2AF1/HNRNPR/PRPF31/PSMD8/PPIA/SET/SNRPB2/EIF2S2/TRIM28/CBX3/CYC1/PGK1/ODC1/IFRD1/EIF4H/FBL/DDX21/NME1/SF3B3/PSMA1/ETF1/XRCC6/USP1/PPM1G/PSMA7/COPS5
CD4_platelet_bind	Baseline	Hallmark	HALLMARK_NOTCH_SIGNALING	10	0.54418	1.25112	0.202876	0.52168	0.463716	0.48202	484	tags=20%, list=7%, signal=19%	RBX1/KAT2A
CD4_platelet_bind	Baseline	BTM	cell cycle and transcription (M4.0)	74	0.313071	1.13811	0.22386	0.559649	0.626807	0.517102	884	tags=22%, list=13%, signal=19%	RAB31/S100A9/RMI1/CD302/TIPIN/EZH2/CKS2/CTSH/NCAPG2/NCF1/PTTG1/DONSON/FGL2/FANCD2/FCN1/CST3
CD4_platelet_bind	Baseline	Hallmark	HALLMARK_ESTROGEN_RESPONSE_EARLY	60	0.322177	1.12697	0.247487	0.58622	0.539971	0.541653	1199	tags=25%, list=17%, signal=21%	RAB31/LRIG1/DYNLT3/NADSYN1/ELOVL5/SH3BP5/CD44/JAK2/TIPARP/UNC119/KLF10/ITPK1/IGFBP4/CHPT1/SEC14L2
CD4_platelet_bind	Baseline	BTM	mitotic cell cycle in stimulated CD4 T cells (M4.5)	12	0.497417	1.1986	0.247515	0.58622	0.649727	0.541653	2124	tags=58%, list=31%, signal=40%	IFNG/ENO2/NDC80/LAG3/RNF144A/TACC3/CENPK
CD4_platelet_bind	Baseline	Hallmark	HALLMARK_SPERMATOGENESIS	37	0.354143	1.12554	0.269886	0.622813	0.56324	0.575465	318	tags=11%, list=5%, signal=10%	PCSK1N/CHFR/PRKAR2A/EZH2
CD4_platelet_bind	Baseline	BTM	Monocyte surface signature (S4)	25	0.389123	1.12994	0.28125	0.632812	0.694853	0.584704	1290	tags=40%, list=19%, signal=33%	CD302/EMR1/TMEM154/PLXND1/SPNS1/TMEM71/TMEM55A/SLC11A1/VNN2/CD36
CD4_platelet_bind	Baseline	Hallmark	HALLMARK_IL2_STAT5_SIGNALING	97	0.283531	1.0794	0.298087	0.642704	0.583043	0.593843	1033	tags=18%, list=15%, signal=15%	PHTF2/LRIG1/IL2RB/CSF1/RORA/MAP3K8/CTLA4/HOPX/SH3BGRL2/ENO3/ODC1/CD44/RABGAP1L/FGL2/IFITM3/TNFRSF18/GABARAPL1
CD4_platelet_bind	Baseline	Hallmark	HALLMARK_BILE_ACID_METABOLISM	38	0.342824	1.09641	0.303668	0.642704	0.583043	0.593843	2246	tags=47%, list=33%, signal=32%	SLC23A2/ISOC1/IDH1/ALDH9A1/RETSAT/SULT1B1/ACSL1/SLC22A18/ABCA2/ABCD1/GSTK1/IDI1/SLC27A5/IDH2/ABCA5/PEX13/ABCD2/AMACR
CD4_platelet_bind	Baseline	BTM	platelet activation (I) (M32.0)	11	0.483214	1.1392	0.30707	0.642704	0.716496	0.593843	162	tags=18%, list=2%, signal=18%	FLNA/POR
CD4_platelet_bind	Baseline	Hallmark	HALLMARK_PEROXISOME	46	0.319475	1.06494	0.340808	0.686827	0.629184	0.634612	492	tags=15%, list=7%, signal=14%	SLC23A2/ISOC1/MSH2/IDH1/YWHAH/ELOVL5/ALDH9A1
CD4_platelet_bind	Baseline	BTM	enriched in T cells (I) (M7.0)	38	-0.335725	-1.06389	0.349691	0.686827	0.717353	0.634612	122	tags=11%, list=2%, signal=10%	LEF1/TRAT1/CD7/GIMAP7
CD4_platelet_bind	Baseline	BTM	nuclear pore complex (M106.0)	12	0.454803	1.09592	0.354473	0.686827	0.717353	0.634612	511	tags=25%, list=7%, signal=23%	NUP85/NUP37/NUP88
CD4_platelet_bind	Baseline	BTM	mismatch repair (II) (M22.1)	10	0.473744	1.08918	0.358676	0.686827	0.717353	0.634612	1835	tags=40%, list=27%, signal=29%	MSH2/RFC5/RPA3/MLH1
CD4_platelet_bind	Baseline	Hallmark	HALLMARK_MYC_TARGETS_V2	34	-0.334518	-1.03709	0.385825	0.723422	0.663797	0.668425	443	tags=15%, list=6%, signal=14%	MPHOSPH10/MCM4/NDUFAF4/CDK4/GRWD1
CD4_platelet_bind	Baseline	Hallmark	HALLMARK_ANDROGEN_RESPONSE	52	0.296711	1.01287	0.421328	0.724142	0.663797	0.66909	1212	tags=23%, list=18%, signal=19%	ELL2/ARID5B/RPS6KA3/GNAI3/GPD1L/ELOVL5/MAF/B2M/TSC22D1/UBE2I/XRCC6/TPD52
CD4_platelet_bind	Baseline	Hallmark	HALLMARK_PI3K_AKT_MTOR_SIGNALING	60	0.290093	1.01475	0.421994	0.724142	0.663797	0.66909	1135	tags=27%, list=16%, signal=22%	CLTC/RPS6KA3/CDKN1A/PRKAR2A/SMAD2/GSK3B/CFL1/STAT2/RAC1/YWHAB/ACACA/PIKFYVE/MYD88/ITPR2/ECSIT/CDKN1B
CD4_platelet_bind	Baseline	BTM	cell adhesion (GO) (M117)	15	-0.398533	-1.01631	0.430636	0.724142	0.798482	0.66909	149	tags=40%, list=2%, signal=39%	CD96/PLEK/PTPRC/NELL2/CYTIP/LEF1
CD4_platelet_bind	Baseline	Hallmark	HALLMARK_UV_RESPONSE_UP	65	-0.287374	-1.01151	0.435573	0.724142	0.663797	0.66909	1823	tags=31%, list=26%, signal=23%	UROD/YKT6/EIF5/TUBA4A/AGO2/CYB5R1/ABCB1/PPP1R2/NPTXR/FOSB/BID/STARD3/PRKACA/STIP1/CDC5L/PPIF/CASP3/HSPA13/BTG1/SIGMAR1
CD4_platelet_bind	Baseline	Hallmark	HALLMARK_INFLAMMATORY_RESPONSE	63	0.284429	1.00454	0.437248	0.724142	0.663797	0.66909	748	tags=16%, list=11%, signal=14%	HIF1A/CCL5/IL2RB/CSF1/CDKN1A/GNAI3/PDE4B/LY6E/IFNGR2/IFITM1
CD4_platelet_bind	Baseline	BTM	T cell activation (II) (M7.3)	16	0.388524	1.01474	0.437264	0.724142	0.798482	0.66909	382	tags=19%, list=6%, signal=18%	CCL5/ZAP70/IFNG
CD4_platelet_bind	Baseline	Hallmark	HALLMARK_KRAS_SIGNALING_UP	54	0.291082	1.00154	0.442531	0.724142	0.663797	0.66909	794	tags=19%, list=12%, signal=17%	PCSK1N/ENG/RBM4/USP12/GNG11/AVL9/PTBP2/PPBP/GLRX/RABGAP1L
CD4_platelet_bind	Baseline	Hallmark	HALLMARK_MITOTIC_SPINDLE	99	0.254772	0.972376	0.51145	0.802002	0.718451	0.741031	1227	tags=23%, list=18%, signal=19%	ATG4B/DYNLL2/SOS1/VCL/FLNA/CLASP1/KPTN/TBCD/MYH9/ABR/DST/CYTH2/PREX1/PCM1/KIF1B/CLIP1/NF1/SAC3D1/PCNT/NIN/RASA2/NDC80/KIF22
CD4_platelet_bind	Baseline	Hallmark	HALLMARK_WNT_BETA_CATENIN_SIGNALING	13	-0.385692	-0.947177	0.530641	0.802002	0.718451	0.741031	644	tags=23%, list=9%, signal=21%	TP53/MAML1/LEF1
CD4_platelet_bind	Baseline	BTM	cell cycle (III) (M103)	20	-0.343311	-0.941115	0.532339	0.802002	0.878484	0.741031	262	tags=15%, list=4%, signal=14%	MCM2/MCM4/CDK4
CD4_platelet_bind	Baseline	Hallmark	HALLMARK_PROTEIN_SECRETION	64	0.270042	0.955923	0.538228	0.802002	0.718451	0.741031	1058	tags=23%, list=15%, signal=20%	CLTC/RAB2A/RPS6KA3/SEC31A/ANP32E/GOSR2/DST/COPB1/RAB14/ICA1/TMX1/KIF1B/AP2S1/VAMP3/COPB2
CD4_platelet_bind	Baseline	Hallmark	HALLMARK_HYPOXIA	80	0.261565	0.961909	0.538838	0.802002	0.718451	0.741031	1534	tags=32%, list=22%, signal=26%	MXI1/RORA/CDKN1A/FOXO3/MYH9/HDLBP/ENO3/PFKP/PGK1/EXT1/TES/GLRX/TIPARP/ENO2/ZFP36/HEXA/ENO1/IRS2/CDKN1B/TPD52/XPNPEP1/PLAC8/SLC6A6/NR3C1/PFKFB3/IGFBP3
CD4_platelet_bind	Baseline	BTM	regulation of transcription, transcription factors (M213)	10	0.405276	0.931765	0.551901	0.802002	0.878484	0.741031	982	tags=30%, list=14%, signal=26%	PTBP2/MED23/BDP1
CD4_platelet_bind	Baseline	BTM	Resting dendritic cell surface signature (S10)	20	0.336491	0.932513	0.552491	0.802002	0.878484	0.741031	799	tags=15%, list=12%, signal=13%	ENG/CD151/PLXND1
CD4_platelet_bind	Baseline	Hallmark	HALLMARK_E2F_TARGETS	97	-0.251239	-0.946325	0.575958	0.819389	0.747189	0.757096	827	tags=16%, list=12%, signal=15%	RFC1/SMC4/PHF5A/PDS5B/TP53/DDX39A/TUBB/POLE/LUC7L3/SSRP1/MCM2/MCM4/SRSF2/CDK4/EIF2S1/MMS22L
CD4_platelet_bind	Baseline	Hallmark	HALLMARK_G2M_CHECKPOINT	79	-0.256003	-0.932098	0.596045	0.819389	0.752898	0.757096	841	tags=19%, list=12%, signal=17%	NCL/SNRPD1/PML/SMC4/TNPO2/PDS5B/DDX39A/ARID4A/POLE/SFPQ/CUL3/MCM2/HSPA8/SRSF2/CDK4
CD4_platelet_bind	Baseline	BTM	T cell activation (III) (M7.4)	10	0.388321	0.892785	0.600355	0.819389	0.878484	0.757096	261	tags=20%, list=4%, signal=19%	ATP8B2/RORA
CD4_platelet_bind	Baseline	BTM	regulation of antigen presentation and immune response (M5.0)	35	0.291422	0.913407	0.600888	0.819389	0.878484	0.757096	1110	tags=26%, list=16%, signal=22%	ZAP70/CTLA4/CTSH/HLA-DQA1/SLA2/MYD88/VASP/PTPN22/FYB
CD4_platelet_bind	Baseline	BTM	enriched in monocytes (IV) (M118.0)	15	-0.347687	-0.886645	0.617145	0.819389	0.878484	0.757096	445	tags=40%, list=6%, signal=37%	DPYD/AGPAT9/SMARCD3/AMICA1/C1orf162/F5
CD4_platelet_bind	Baseline	Hallmark	HALLMARK_FATTY_ACID_METABOLISM	85	-0.249614	-0.9221	0.619094	0.819389	0.761962	0.757096	1320	tags=25%, list=19%, signal=20%	ECH1/HCCS/RAP1GDS1/ACOT2/UROS/BPHL/APEX1/NSDHL/ACOX1/CPT1A/PSME1/ECI2/HADH/FASN/HPGD/DLD/HSD17B11/ACSS1/HIBCH/FH/ETFDH
CD4_platelet_bind	Baseline	BTM	B cell surface signature (S2)	17	-0.328435	-0.866561	0.641464	0.833663	0.878484	0.770285	962	tags=53%, list=14%, signal=46%	ITM2C/CR2/TRPC1/HLA-DPB1/IL5RA/CD37/HLA-DMA/BTLA/GABBR1
CD4_platelet_bind	Baseline	BTM	T cell activation (I) (M7.1)	27	-0.297766	-0.878095	0.648405	0.833663	0.878484	0.770285	218	tags=11%, list=3%, signal=11%	RHOH/LEF1/CD7
CD4_platelet_bind	Baseline	BTM	golgi membrane (II) (M237)	10	-0.360268	-0.820886	0.69198	0.866751	0.88251	0.800858	1943	tags=50%, list=28%, signal=36%	RAB21/RAB33B/ARFIP1/PAQR3/SLC35B3
CD4_platelet_bind	Baseline	BTM	T cell differentiation (Th2) (M19)	10	-0.359994	-0.82026	0.693401	0.866751	0.88251	0.800858	83	tags=40%, list=1%, signal=40%	LCK/LAT/DPP4/TRAT1
CD4_platelet_bind	Baseline	Hallmark	HALLMARK_ANGIOGENESIS	10	-0.343894	-0.783577	0.739695	0.909241	0.879938	0.840117	850	tags=30%, list=12%, signal=26%	TIMP1/PDGFA/FGFR1
CD4_platelet_bind	Baseline	Hallmark	HALLMARK_DNA_REPAIR	92	-0.233157	-0.869492	0.751614	0.909241	0.879938	0.840117	929	tags=18%, list=13%, signal=16%	SRSF6/MPG/MPC2/HPRT1/TMED2/ELL/TP53/MRPL40/GMPR2/NELFCD/GTF2F1/SSRP1/ADRM1/SUPT5H/ADA/PRIM1/NME4
CD4_platelet_bind	Baseline	BTM	DNA repair (M76)	13	0.308813	0.761474	0.787065	0.909241	0.917452	0.840117	1604	tags=31%, list=23%, signal=24%	FANCD2/LIG1/RFC5/RPA3
CD4_platelet_bind	Baseline	BTM	chaperonin mediated protein folding (I) (M204.0)	12	0.313125	0.754521	0.790855	0.909241	0.917452	0.840117	126	tags=8%, list=2%, signal=8%	SSBP1
CD4_platelet_bind	Baseline	Hallmark	HALLMARK_APOPTOSIS	79	0.229887	0.843648	0.791011	0.909241	0.885522	0.840117	1904	tags=34%, list=28%, signal=25%	CASP8/CDKN1A/CASP1/MADD/GPX1/CLU/CD44/RETSAT/ENO2/IFITM3/SOD2/PPP3R1/SLC20A1/ETF1/CD69/CDKN1B/CD2/APP/DNM1L/F2R/ISG20/CCND2/GADD45B/DNAJC3/BAX/PSEN1/BCL2L1
CD4_platelet_bind	Baseline	BTM	T cell activation and signaling (M5.1)	13	0.296604	0.731371	0.820299	0.909241	0.917452	0.840117	1280	tags=31%, list=19%, signal=25%	ZAP70/PRKACB/TRAF3IP3/CD2
CD4_platelet_bind	Baseline	BTM	cell cycle, ATP binding (M144)	11	0.307502	0.72495	0.822077	0.909241	0.917452	0.840117	4774	tags=100%, list=69%, signal=31%	COPS5/ERBB2IP/PSMC6/NEK7/PSMA6/MCTS1/HDAC2/RAD21/CCNC/PPP1R12A/UBA3
CD4_platelet_bind	Baseline	Hallmark	HALLMARK_XENOBIOTIC_METABOLISM	64	-0.231346	-0.812093	0.827253	0.909241	0.885522	0.840117	254	tags=12%, list=4%, signal=12%	BPHL/PDLIM5/ACOX1/HPRT1/ADH5/GART/TPST1/ETFDH
CD4_platelet_bind	Baseline	BTM	cell cycle (I) (M4.1)	32	-0.252423	-0.773167	0.830076	0.909241	0.917452	0.840117	1093	tags=19%, list=16%, signal=16%	SGOL2/H2AFX/SMC4/MCM2/MCM4/PRIM1
CD4_platelet_bind	Baseline	Hallmark	HALLMARK_MTORC1_SIGNALING	119	0.213183	0.83773	0.845082	0.909241	0.885522	0.840117	829	tags=13%, list=12%, signal=12%	SYTL2/CDKN1A/GCLC/IDH1/PPIA/GSK3B/ELOVL5/EIF2S2/PGK1/EDEM1/IFRD1/ASNS/TES/GLRX/ACACA/FGL2
CD4_platelet_bind	Baseline	Hallmark	HALLMARK_APICAL_JUNCTION	55	0.230553	0.795495	0.847295	0.909241	0.885522	0.840117	396	tags=11%, list=6%, signal=10%	VCL/MVD/DSC1/PKD1/YWHAH/MYH9
CD4_platelet_bind	Baseline	Hallmark	HALLMARK_APICAL_SURFACE	15	-0.282734	-0.721006	0.848625	0.909241	0.885522	0.840117	482	tags=13%, list=7%, signal=12%	TMEM8B/LYPD3
CD4_platelet_bind	Baseline	BTM	T cell surface signature (S0)	18	0.259849	0.698061	0.888756	0.941035	0.957121	0.869495	1387	tags=22%, list=20%, signal=18%	NPDC1/CD2/SIT1/LAG3
CD4_platelet_bind	Baseline	Hallmark	HALLMARK_CHOLESTEROL_HOMEOSTASIS	34	-0.229879	-0.712684	0.905435	0.942998	0.911565	0.871308	1320	tags=21%, list=19%, signal=17%	ECH1/S100A11/FDFT1/ANTXR2/NSDHL/FASN/PMVK
CD4_platelet_bind	Baseline	Hallmark	HALLMARK_UV_RESPONSE_DN	56	0.216458	0.74921	0.911565	0.942998	0.911565	0.871308	1592	tags=27%, list=23%, signal=21%	SMAD3/BCKDHB/ATRN/GCNT1/ICA1/PRKAR2B/CDKN1B/BMPR1A/RASA2/NR1D2/SLC22A18/ACVR2A/NR3C1/SIPA1L1/ZMIZ1
CD4_platelet_bind	Baseline	BTM	intracellular transport (M147)	11	-0.268375	-0.626535	0.924666	0.945681	0.970899	0.873787	675	tags=45%, list=10%, signal=41%	SRP9/PPP1R12A/ZFYVE16/G3BP2/NUP133
CD4_platelet_bind	Baseline	BTM	respiratory electron transport chain (mitochondrion) (M238)	14	0.222464	0.560228	0.964492	0.975329	0.988017	0.901181	176	tags=7%, list=3%, signal=7%	NDUFA11
CD4_platelet_bind	Baseline	BTM	enriched in antigen presentation (II) (M95.0)	16	0.164638	0.429999	0.99821	0.99821	0.99821	0.922323	2207	tags=44%, list=32%, signal=30%	FGL2/HCLS1/FYB/ITGB2/ITGAL/IL10RA/GIMAP6
CD4_platelet_bind	D28	Hallmark	HALLMARK_EPITHELIAL_MESENCHYMAL_TRANSITION	43	0.597376	1.98324	0.000211864	0.0190678	0.0101695	0.0180642	1440	tags=47%, list=21%, signal=37%	FLNA/ACTA2/ITGAV/ID2/IL15/ITGA5/TGFBR3/TPM4/GLIPR1/TNFAIP3/SAT1/AREG/IL32/MEST/JUN/TPM1/IGFBP4/COPA/GADD45B/ITGB1
CD4_platelet_bind	D28	BTM	platelet activation (I) (M32.0)	11	0.763848	1.80277	0.00309598	0.139319	0.129417	0.131986	141	tags=18%, list=2%, signal=18%	FLNA/ZYX
CD4_platelet_bind	D28	BTM	platelet activation (II) (M32.1)	13	0.699056	1.73593	0.0061627	0.184881	0.129417	0.17515	669	tags=31%, list=10%, signal=28%	FLNA/ZYX/MLF2/NBEAL2
CD4_platelet_bind	D28	BTM	enriched in NK cells (I) (M7.2)	25	0.567835	1.67055	0.00952381	0.214286	0.133333	0.203008	500	tags=36%, list=7%, signal=34%	KLRB1/FGFBP2/HOPX/CST7/GZMB/PRKCQ/CCL5/TGFBR3/GZMH
CD4_platelet_bind	D28	Hallmark	HALLMARK_TNFA_SIGNALING_VIA_NFKB	89	0.387969	1.47348	0.0133988	0.241179	0.321572	0.228485	1448	tags=35%, list=21%, signal=28%	STAT5A/NR4A1/PDE4B/SMAD3/DUSP2/FUT4/IER2/ID2/ZFP36/TNFAIP2/CCL5/MCL1/IER5/CEBPB/EIF1/SLC2A3/TAP1/SOD2/TNFAIP3/DUSP5/SAT1/AREG/RELB/JUN/IRS2/MAP3K8/CEBPD/IFIT2/GADD45B/B4GALT5/ICAM1
CD4_platelet_bind	D28	Hallmark	HALLMARK_OXIDATIVE_PHOSPHORYLATION	121	0.344243	1.37507	0.0246014	0.369021	0.393622	0.349598	1368	tags=28%, list=20%, signal=23%	NDUFA2/MRPS12/ATP6V1G1/NDUFV2/MTX2/IDH2/MPC1/UQCRH/DLD/COX7C/MTRR/NDUFB3/SDHD/VDAC1/NDUFS1/GLUD1/BAX/UQCR10/TIMM13/SURF1/MRPL11/NDUFA4/RHOT1/OGDH/NDUFC2/PDHB/ISCA1/MRPS11/GOT2/VDAC2/NDUFB7/COX7A2L/RETSAT/COX15
CD4_platelet_bind	D28	BTM	DNA repair (M76)	13	0.630102	1.5647	0.0306081	0.393532	0.321385	0.37282	324	tags=31%, list=5%, signal=29%	RFC4/FANCG/H2AFX/FANCD2
CD4_platelet_bind	D28	BTM	B cell surface signature (S2)	17	-0.576519	-1.5158	0.0386922	0.435287	0.325015	0.412377	1203	tags=47%, list=17%, signal=39%	NT5E/JAM3/HLA-DPB1/GABBR1/TRPC1/GP5/ITM2C/CD37
CD4_platelet_bind	D28	Hallmark	HALLMARK_PI3K_AKT_MTOR_SIGNALING	60	-0.403346	-1.40151	0.0443213	0.443213	0.531856	0.419886	279	tags=15%, list=4%, signal=15%	TIAM1/RPS6KA3/HRAS/MAP3K7/RIPK1/PLCG1/DAPP1/ITPR2/RPTOR
CD4_platelet_bind	D28	BTM	respiratory electron transport chain (mitochondrion) (M238)	14	0.580417	1.47335	0.0595018	0.535516	0.416512	0.507331	895	tags=36%, list=13%, signal=31%	NDUFA2/UQCRH/NDUFA11/NDUFA4/NDUFC2
CD4_platelet_bind	D28	Hallmark	HALLMARK_HYPOXIA	80	0.347126	1.29573	0.0674506	0.538175	0.574054	0.50985	1379	tags=31%, list=20%, signal=25%	GAPDH/ENO1/ALDOA/PFKL/S100A4/ANKZF1/ZFP36/GAA/TPI1/SLC2A3/NAGK/PGM2/PIM1/MAP3K1/TNFAIP3/TPD52/CCNG2/LXN/JUN/IRS2/SLC25A1/P4HA1/PGM1/ZNF292/ANXA2
CD4_platelet_bind	D28	Hallmark	HALLMARK_UV_RESPONSE_UP	65	0.364871	1.31451	0.0717567	0.538175	0.574054	0.50985	1448	tags=31%, list=21%, signal=25%	NR4A1/RFC4/AMD1/ALDOA/RAB27A/MRPL23/PDAP1/HLA-F/TGFBRAP1/TAP1/SOD2/NPTXR/BCL2L11/PSMC3/POLG2/YKT6/AP2S1/RPN1/CDK2/ICAM1
CD4_platelet_bind	D28	BTM	enriched in T cells (I) (M7.0)	38	0.409788	1.32207	0.0895364	0.585775	0.478383	0.554945	1194	tags=39%, list=17%, signal=33%	KLRB1/GZMB/PRKCQ/CCL5/CD2/GZMH/FLT3LG/ICOS/LAT/SH2D1A/IL32/GZMK/EOMES/GATA3/CD6
CD4_platelet_bind	D28	BTM	cell cycle (III) (M103)	20	-0.504484	-1.37881	0.0911206	0.585775	0.478383	0.554945	764	tags=20%, list=11%, signal=18%	RBL2/MCM6/MCM4/DBF4
CD4_platelet_bind	D28	Hallmark	HALLMARK_ESTROGEN_RESPONSE_LATE	64	0.352084	1.2662	0.101743	0.593325	0.596549	0.562097	1378	tags=36%, list=20%, signal=29%	SNX10/GALE/DUSP2/ID2/ZFP36/IDH2/FABP5/METTL3/MICB/ADD3/XRCC3/IMPA2/CD9/CISH/AREG/MEST/ELOVL5/MAPK13/NAB2/XBP1/AMFR/IGFBP4/HPRT1
CD4_platelet_bind	D28	Hallmark	HALLMARK_IL2_STAT5_SIGNALING	97	0.31466	1.21401	0.117386	0.593325	0.596549	0.562097	804	tags=18%, list=12%, signal=16%	ITGAV/PLAGL1/TNFRSF18/HOPX/ALCAM/PRAF2/ANXA4/CST7/GALM/PHTF2/IRF4/FLT3LG/ICOS/SLC2A3/CKAP4/PIM1/CISH
CD4_platelet_bind	D28	BTM	immune activation - generic cluster (M37.0)	62	0.347189	1.23859	0.126036	0.593325	0.530224	0.562097	989	tags=29%, list=14%, signal=25%	NCF4/FAM43A/GAS2L1/CD2/BARD1/ENG/LAT/IMPA2/CD9/RAB32/MEGF9/GALNT6/RNASE6/RANBP1/SH2D1A/CKAP2/ANXA5/KIF16B
CD4_platelet_bind	D28	BTM	DC surface signature (S5)	18	0.489698	1.32366	0.126244	0.593325	0.530224	0.562097	779	tags=28%, list=11%, signal=25%	DIRC2/SLC36A1/ALCAM/CD274/CD9
CD4_platelet_bind	D28	Hallmark	HALLMARK_KRAS_SIGNALING_DN	33	-0.414529	-1.27616	0.13645	0.593325	0.596549	0.562097	627	tags=33%, list=9%, signal=30%	ASB7/PLAG1/SIDT1/EDAR/SGK1/SKIL/DTNB/MX1/CAMK1D/IDUA/MFSD6
CD4_platelet_bind	D28	Hallmark	HALLMARK_MYC_TARGETS_V1	128	0.291207	1.17068	0.138394	0.593325	0.596549	0.562097	1441	tags=26%, list=21%, signal=21%	RFC4/U2AF1/RPLP0/CBX3/FAM120A/PPIA/PSMB3/MRPL23/PSMA1/RPS6/RPS2/VDAC1/PSMD7/SMARCC1/PSMD8/SSBP1/RANBP1/EIF4H/TRA2B/RPS3/HDGF/CCT7/YWHAE/RPL14/PSMA4/CSTF2/PSMC4/GOT2/PTGES3/SRSF3/HPRT1/CDK2/RPL18
CD4_platelet_bind	D28	Hallmark	HALLMARK_COAGULATION	21	0.461516	1.30315	0.138443	0.593325	0.596549	0.562097	948	tags=38%, list=14%, signal=33%	RAC1/CAPN2/RABIF/DPP4/CSRP1/CD9/SIRT2/USP11
CD4_platelet_bind	D28	Hallmark	HALLMARK_ANGIOGENESIS	10	0.576932	1.32619	0.149137	0.598893	0.596549	0.567372	1554	tags=50%, list=23%, signal=39%	ITGAV/S100A4/CCND2/FGFR1/PF4
CD4_platelet_bind	D28	BTM	cell cycle (I) (M4.1)	32	0.401601	1.24784	0.15305	0.598893	0.584374	0.567372	423	tags=16%, list=6%, signal=15%	RFC4/H2AFX/FANCD2/POLA2/NCAPG2
CD4_platelet_bind	D28	Hallmark	HALLMARK_UV_RESPONSE_DN	56	0.337787	1.17984	0.18362	0.688575	0.677982	0.652335	2286	tags=48%, list=33%, signal=32%	SMAD3/KALRN/ANXA4/TGFBR3/BMPR1A/ADD3/GCNT1/NEK7/SCAF8/PRKCE/MTA1/ATXN1/ANXA2/PTEN/ZMIZ1/RASA2/ATP2B1/ATP2C1/SLC22A18/SYNE1/DYRK1A/AKT3/DUSP1/CDK13/MGMT/ACVR2A/ABCC1
CD4_platelet_bind	D28	Hallmark	HALLMARK_ADIPOGENESIS	98	0.289275	1.11662	0.228133	0.75322	0.736375	0.713577	622	tags=14%, list=9%, signal=13%	STAT5A/ALDOA/PFKL/UBC/RNF11/CD302/CHUK/LTC4S/STOM/DLD/SAMM50/SCP2/COQ3/UQCR10
CD4_platelet_bind	D28	Hallmark	HALLMARK_ALLOGRAFT_REJECTION	95	0.288351	1.1079	0.239231	0.75322	0.736375	0.713577	830	tags=18%, list=12%, signal=16%	FLNA/CXCR3/NCF4/MTIF2/RPS19/IL15/SRGN/GZMB/CCL5/RPS9/CD2/IRF4/GCNT1/PSMB10/TAP1/IFNG/TPD52
CD4_platelet_bind	D28	BTM	T cell activation and signaling (M5.1)	13	-0.487157	-1.18675	0.244059	0.75322	0.716037	0.713577	1939	tags=54%, list=28%, signal=39%	IL2RG/CD3E/TRAT1/LCK/TRAF3IP3/GIMAP6/PRKAR1B
CD4_platelet_bind	D28	Hallmark	HALLMARK_APICAL_SURFACE	15	0.459054	1.18558	0.245458	0.75322	0.736375	0.713577	140	tags=13%, list=2%, signal=13%	MDGA1/TMEM8B
CD4_platelet_bind	D28	BTM	T cell differentiation (Th2) (M19)	10	0.516206	1.1866	0.260887	0.75322	0.716037	0.713577	1134	tags=50%, list=16%, signal=42%	DPP4/LAT/IL32/GZMK/GATA3
CD4_platelet_bind	D28	BTM	cell adhesion (GO) (M117)	15	0.445712	1.15112	0.27725	0.75322	0.716037	0.713577	1205	tags=33%, list=17%, signal=28%	CXCR3/PRKCQ/CD300A/CD6/SPOCK2
CD4_platelet_bind	D28	Hallmark	HALLMARK_P53_PATHWAY	90	0.285542	1.08723	0.281041	0.75322	0.748949	0.713577	1152	tags=22%, list=17%, signal=19%	IRAK1/S100A4/SEC61A1/STOM/IER5/RALGDS/RPS27L/BAX/IP6K2/TAP1/ZFP36L1/CTSF/ZBTB16/VAMP8/SAT1/DDB2/RHBDF2/VWA5A/JUN/CCND2
CD4_platelet_bind	D28	BTM	enriched in antigen presentation (II) (M95.0)	16	-0.430503	-1.11536	0.315015	0.75322	0.716037	0.713577	1396	tags=38%, list=20%, signal=30%	ITGAL/FGL2/HLA-DPB1/CD53/GIMAP6/AIF1
CD4_platelet_bind	D28	Hallmark	HALLMARK_PROTEIN_SECRETION	64	-0.306524	-1.07665	0.320584	0.75322	0.748949	0.713577	1039	tags=20%, list=15%, signal=17%	COPB1/CLTA/IGF2R/TMED10/MON2/GALC/TSG101/ATP6V1H/BNIP3/RAB9A/STX16/RPS6KA3/COG2
CD4_platelet_bind	D28	BTM	mismatch repair (II) (M22.1)	10	0.489485	1.12517	0.326828	0.75322	0.716037	0.713577	17	tags=10%, list=0%, signal=10%	RFC4
CD4_platelet_bind	D28	Hallmark	HALLMARK_NOTCH_SIGNALING	10	-0.491015	-1.1182	0.330736	0.75322	0.748949	0.713577	1350	tags=50%, list=20%, signal=40%	DTX1/ARRB1/MAML2/PSENEN/FBXW11
CD4_platelet_bind	D28	BTM	small GTPase mediated signal transduction (M215)	12	0.450033	1.08977	0.343538	0.75322	0.716037	0.713577	637	tags=33%, list=9%, signal=30%	RAC2/ARHGDIA/ARHGDIB/ARHGAP30
CD4_platelet_bind	D28	Hallmark	HALLMARK_INTERFERON_GAMMA_RESPONSE	115	0.262591	1.04006	0.349466	0.75322	0.748949	0.713577	1948	tags=37%, list=28%, signal=27%	PDE4B/PSME2/IFITM2/NLRC5/UBE2L6/SPPL2A/IL15/APOL6/TNFAIP2/CCL5/IRF4/CMTR1/PSMB10/CD274/TAP1/SOD2/PIM1/TNFAIP3/VAMP8/ARID5B/CD74/HLA-A/IFIT2/MYD88/IL10RA/LYSMD2/ICAM1/EPSTI1/PSME1/RIPK2/CD38/HLA-B/SAMD9L/IFITM3/MTHFD2/IFNAR2/EIF4E3/LY6E/LCP2/NMI/NUP93/VAMP5/ST3GAL5
CD4_platelet_bind	D28	Hallmark	HALLMARK_COMPLEMENT	79	-0.290676	-1.05542	0.352156	0.75322	0.748949	0.713577	1605	tags=33%, list=23%, signal=26%	FCN1/APOBEC3G/DGKH/XPNPEP1/HSPA5/IRF2/GNAI3/TIMP1/MSRB1/CD55/USP8/LCK/GMFB/CTSB/VCPIP1/DOCK10/ATOX1/PIK3R5/LGMN/PPP4C/CD46/CTSL/PDP1/USP16/PRDM4/S100A9
CD4_platelet_bind	D28	BTM	Monocyte surface signature (S4)	25	-0.369921	-1.06489	0.359822	0.75322	0.716037	0.713577	519	tags=24%, list=8%, signal=22%	TMEM71/AGTRAP/SLC40A1/FCGRT/C1orf162/C10orf54
CD4_platelet_bind	D28	Hallmark	HALLMARK_G2M_CHECKPOINT	79	-0.289348	-1.05059	0.361111	0.75322	0.748949	0.713577	1996	tags=37%, list=29%, signal=26%	E2F3/HMGN2/SMC1A/WRN/CUL4A/TNPO2/TACC3/SLC12A2/HNRNPD/NUMA1/SLC38A1/FOXN3/KIF20B/RPA2/TMPO/RACGAP1/SS18/ILF3/KIF5B/NCL/NUP50/MCM6/SFPQ/POLE/SLC7A5/DBF4/SRSF2/UPF1/DR1
CD4_platelet_bind	D28	BTM	respiratory electron transport chain (mitochondrion) (M219)	13	0.430157	1.06819	0.372843	0.75322	0.716037	0.713577	1450	tags=38%, list=21%, signal=30%	UQCRH/COX7C/UQCR10/COX7A2L/COX6B1
CD4_platelet_bind	D28	BTM	golgi membrane (II) (M237)	10	-0.473961	-1.07936	0.373198	0.75322	0.716037	0.713577	2055	tags=50%, list=30%, signal=35%	SGMS1/RAB33B/RAB21/SLC35A5/PAQR3
CD4_platelet_bind	D28	BTM	phosphatidylinositol signaling system (M101)	10	-0.473066	-1.07733	0.375536	0.75322	0.716037	0.713577	517	tags=20%, list=8%, signal=19%	AGL/SP3
CD4_platelet_bind	D28	Hallmark	HALLMARK_KRAS_SIGNALING_UP	54	-0.30688	-1.04375	0.376332	0.75322	0.748949	0.713577	1309	tags=24%, list=19%, signal=20%	AVL9/CBL/TRIB2/DOCK2/ST6GAL1/NIN/SDCCAG8/NAP1L2/ETS1/RBM4/BPGM/ZNF277/CD37
CD4_platelet_bind	D28	Hallmark	HALLMARK_TGF_BETA_SIGNALING	27	0.349454	1.04674	0.37661	0.75322	0.748949	0.713577	911	tags=22%, list=13%, signal=19%	SMAD3/ACVR1/ID2/BMPR1A/ENG/FKBP1A
CD4_platelet_bind	D28	Hallmark	HALLMARK_MTORC1_SIGNALING	119	0.256232	1.02092	0.390077	0.763195	0.748949	0.723027	1378	tags=28%, list=20%, signal=23%	EDEM1/GAPDH/ENO1/ALDOA/PFKL/GCLC/PPIA/M6PR/PDAP1/SRD5A1/ACACA/TPI1/ADD3/PSMC2/SLC2A3/CD9/STARD4/EGLN3/EEF1E1/ELOVL5/PSMA4/ACLY/TMEM97/PSMC4/ACTR2/PRDX1/P4HA1/XBP1/PGM1/SYTL2/YKT6/RPN1/HPRT1
CD4_platelet_bind	D28	BTM	cell cycle and transcription (M4.0)	74	0.277939	1.02197	0.40663	0.767183	0.716037	0.726805	423	tags=12%, list=6%, signal=12%	RFC4/CDCA7/H2AFX/CD302/CPPED1/FANCD2/POLA2/TNFAIP2/NCAPG2
CD4_platelet_bind	D28	BTM	Resting dendritic cell surface signature (S10)	20	0.370926	1.03272	0.409166	0.767183	0.716037	0.726805	779	tags=20%, list=11%, signal=18%	DIRC2/SLC36A1/ENG/CD9
CD4_platelet_bind	D28	BTM	regulation of transcription, transcription factors (M213)	10	0.452898	1.04107	0.425021	0.767183	0.716037	0.726805	800	tags=30%, list=12%, signal=27%	PTBP2/ZNF700/PPP1R12A
CD4_platelet_bind	D28	BTM	cell cycle, ATP binding (M144)	11	0.43472	1.02599	0.426213	0.767183	0.716037	0.726805	800	tags=27%, list=12%, signal=24%	MCTS1/NEK7/PPP1R12A
CD4_platelet_bind	D28	BTM	T cell activation (II) (M7.3)	16	0.378013	0.991393	0.465867	0.822118	0.752554	0.778848	738	tags=25%, list=11%, signal=22%	CXCR3/CCL5/ICOS/IFNG
CD4_platelet_bind	D28	BTM	cell division - E2F transcription network (M4.8)	10	-0.429449	-0.977995	0.493767	0.839376	0.768082	0.795199	694	tags=30%, list=10%, signal=27%	RFC5/TOPBP1/MCM4
CD4_platelet_bind	D28	Hallmark	HALLMARK_APICAL_JUNCTION	55	-0.28409	-0.970074	0.504744	0.839376	0.879347	0.795199	803	tags=16%, list=12%, signal=15%	TIAL1/TAOK2/PKD1/PIK3CB/HRAS/CRB3/WASL/PLCG1/LDLRAP1
CD4_platelet_bind	D28	Hallmark	HALLMARK_INTERFERON_ALPHA_RESPONSE	61	0.271538	0.967246	0.507382	0.839376	0.879347	0.795199	1893	tags=33%, list=27%, signal=24%	IFITM1/PSME2/IFITM2/UBE2L6/IL15/PARP9/CMTR1/TAP1/NCOA7/GBP2/CD74/IFIT2/MVB12A/EPSTI1/PSME1/RIPK2/SAMD9L/IFITM3/LY6E/NMI
CD4_platelet_bind	D28	Hallmark	HALLMARK_DNA_REPAIR	92	0.253649	0.968462	0.512952	0.839376	0.879347	0.795199	632	tags=13%, list=9%, signal=12%	RFC4/PDE4B/GTF3C5/DGUOK/REV3L/SEC61A1/POLA2/RBX1/TAF13/POLB/APRT/SURF1
CD4_platelet_bind	D28	BTM	T cell activation (III) (M7.4)	10	-0.414652	-0.944298	0.532528	0.855849	0.798792	0.810804	922	tags=40%, list=13%, signal=35%	CAMK4/LCK/ETS1/LEF1
CD4_platelet_bind	D28	Hallmark	HALLMARK_MYOGENESIS	45	-0.288282	-0.947138	0.548838	0.866586	0.908422	0.820977	1193	tags=20%, list=17%, signal=17%	HDAC5/MEF2A/EIF4A2/PDE4DIP/MYO1C/AGL/AEBP1/SVIL/LPIN1
CD4_platelet_bind	D28	BTM	T cell surface signature (S0)	18	-0.33959	-0.904808	0.594052	0.921804	0.860351	0.873288	405	tags=11%, list=6%, signal=10%	CD320/GIMAP2
CD4_platelet_bind	D28	Hallmark	HALLMARK_MYC_TARGETS_V2	34	0.283346	0.892662	0.636633	0.946385	0.961412	0.896576	1204	tags=24%, list=17%, signal=20%	DUSP2/CBX3/PPAN/WDR74/TFB2M/TMEM97/TCOF1/PRMT3
CD4_platelet_bind	D28	Hallmark	HALLMARK_CHOLESTEROL_HOMEOSTASIS	34	0.283152	0.892051	0.637267	0.946385	0.961412	0.896576	1324	tags=38%, list=19%, signal=31%	ALCAM/FABP5/ACTG1/ETHE1/MVD/CD9/STARD4/LSS/ANXA5/ABCA2/TMEM97/PCYT2/FBXO6
CD4_platelet_bind	D28	Hallmark	HALLMARK_UNFOLDED_PROTEIN_RESPONSE	66	-0.256045	-0.903359	0.650596	0.946385	0.961412	0.896576	1511	tags=33%, list=22%, signal=26%	EIF4G1/HSPA5/EIF2AK3/DDIT4/SHC1/BAG3/EXOSC9/PREB/DNAJB9/EIF4A2/XPOT/CNOT4/SPCS1/CALR/KIF5B/FUS/HSPA9/NOP56/SLC7A5/ZBTB17/ATF6/NOP14
CD4_platelet_bind	D28	BTM	intracellular transport (M147)	11	0.360134	0.849957	0.663983	0.946385	0.896676	0.896576	4412	tags=100%, list=64%, signal=36%	PPP1R12A/SRP9/TMX1/G3BP2/RAD21/NUP133/SIRT1/PIKFYVE/ZFYVE16/PIK3C2A/CLINT1
CD4_platelet_bind	D28	Hallmark	HALLMARK_SPERMATOGENESIS	37	-0.274589	-0.867825	0.683138	0.946385	0.961412	0.896576	1056	tags=32%, list=15%, signal=28%	JAM3/TLE4/VDAC3/STAM2/PGS1/HSPA1L/IP6K1/GSTM3/TOPBP1/MTOR/DBF4/LPIN1
CD4_platelet_bind	D28	BTM	mitotic cell cycle - DNA replication (M4.4)	12	-0.3524	-0.841593	0.684907	0.946385	0.896676	0.896576	525	tags=25%, list=8%, signal=23%	RPA2/MCM6/MCM4
CD4_platelet_bind	D28	Hallmark	HALLMARK_GLYCOLYSIS	86	0.23692	0.895968	0.689969	0.946385	0.961412	0.896576	569	tags=13%, list=8%, signal=12%	ENO1/GALE/PAXIP1/ALDOA/ANKZF1/GCLC/B4GALT7/PPIA/DLD/FUT8/TPI1
CD4_platelet_bind	D28	BTM	mitotic cell cycle in stimulated CD4 T cells (M4.5)	12	0.342654	0.829751	0.6955	0.946385	0.896676	0.896576	1732	tags=50%, list=25%, signal=37%	CDCA7/LAG3/IFNG/CENPM/CXCR6/MIR155HG
CD4_platelet_bind	D28	BTM	mismatch repair (I) (M22.0)	17	0.31398	0.835106	0.704531	0.946385	0.896676	0.896576	860	tags=18%, list=12%, signal=15%	RFC4/NCAPG2/SSBP1
CD4_platelet_bind	D28	Hallmark	HALLMARK_E2F_TARGETS	97	-0.235552	-0.880846	0.726991	0.950041	0.961412	0.900038	1419	tags=21%, list=21%, signal=17%	RPA2/TMPO/ZW10/RACGAP1/POLD1/TIPIN/TCF19/EXOSC8/UBR7/ILF3/NAP1L1/ORC2/POP7/MCM6/NOP56/POLE/MMS22L/MCM4/ING3/SRSF2
CD4_platelet_bind	D28	Hallmark	HALLMARK_REACTIVE_OXYGEN_SPECIES_PATHWAY	25	0.283323	0.833526	0.728364	0.950041	0.961412	0.900038	1162	tags=20%, list=17%, signal=17%	GCLC/FTL/SOD2/OXSR1/PRDX1
CD4_platelet_bind	D28	Hallmark	HALLMARK_ANDROGEN_RESPONSE	52	-0.251359	-0.848205	0.741088	0.952828	0.961412	0.902679	1773	tags=37%, list=26%, signal=27%	HPGD/PDLIM5/NCOA4/GPD1L/ABHD2/SMS/SLC26A2/ABCC4/TMEM50A/GNAI3/DNAJB9/INPP4B/ACSL3/HMGCR/SGK1/RRP12/RPS6KA3/CDC14B/NGLY1
CD4_platelet_bind	D28	BTM	chaperonin mediated protein folding (I) (M204.0)	12	-0.329347	-0.786541	0.755794	0.955796	0.928927	0.905491	714	tags=33%, list=10%, signal=30%	CCT3/CCT6A/HSPD1/NOP56
CD4_platelet_bind	D28	Hallmark	HALLMARK_HEME_METABOLISM	84	-0.23266	-0.854486	0.765645	0.955796	0.96713	0.905491	1109	tags=15%, list=16%, signal=13%	RANBP10/LRP10/EIF2AK1/XPO7/CTSB/PIGQ/HMBS/PICALM/ARL2BP/BPGM/MXI1/KLF3/BMP2K
CD4_platelet_bind	D28	BTM	mitochondrial cluster (M235)	11	-0.328875	-0.769832	0.775257	0.955796	0.928927	0.905491	4628	tags=100%, list=67%, signal=33%	HIBCH/DNAJA3/ALG8/TCHP/HIBADH/ALDH18A1/C11orf73/PUS7/TMEM218/EIF2B3
CD4_platelet_bind	D28	BTM	T cell activation (I) (M7.1)	27	-0.266756	-0.781898	0.805898	0.956502	0.928927	0.90616	1005	tags=22%, list=15%, signal=19%	CD7/LCK/SLAMF1/RHOH/LEF1/TXK
CD4_platelet_bind	D28	Hallmark	HALLMARK_PEROXISOME	46	0.240436	0.811213	0.806943	0.956502	0.978626	0.90616	1337	tags=28%, list=19%, signal=23%	IDH2/SLC25A17/SCP2/SIAH1/SOD2/TSPO/SMARCC1/SLC23A2/ELOVL5/PRDX1/NUDT19/ATXN1/RETSAT
CD4_platelet_bind	D28	Hallmark	HALLMARK_INFLAMMATORY_RESPONSE	63	-0.233423	-0.817401	0.815521	0.956502	0.978626	0.90616	1160	tags=19%, list=17%, signal=16%	CSF1/GPR132/GABBR1/CD55/BST2/LCK/SLAMF1/PIK3R5/IFNAR1/RELA/ABI1/LTA
CD4_platelet_bind	D28	BTM	enriched in monocytes (IV) (M118.0)	15	-0.294272	-0.748093	0.81834	0.956502	0.928927	0.90616	1898	tags=27%, list=28%, signal=19%	TLR1/PADI4/DPYD/C1orf162
CD4_platelet_bind	D28	Hallmark	HALLMARK_WNT_BETA_CATENIN_SIGNALING	13	0.286874	0.712378	0.853533	0.984846	0.989218	0.933012	1182	tags=23%, list=17%, signal=19%	FRAT1/CCND2/DVL2
CD4_platelet_bind	D28	Hallmark	HALLMARK_MITOTIC_SPINDLE	99	-0.215747	-0.809553	0.870411	0.989389	0.989218	0.937316	1331	tags=20%, list=19%, signal=17%	PPP4R2/RACGAP1/NCK1/LATS1/ALMS1/DOCK2/FLNB/WASF2/CNTROB/KIF5B/TAOK2/NIN/PCNT/CAPZB/TIAM1/WASL/CCDC88A/ABI1/CNTRL/TUBA4A
CD4_platelet_bind	D28	BTM	regulation of antigen presentation and immune response (M5.0)	35	-0.236831	-0.739919	0.883717	0.989389	0.956764	0.937316	1979	tags=34%, list=29%, signal=25%	CTLA4/SLA2/CD3E/TLR1/MAP2K6/TRAT1/HLA-DPB1/MEF2A/MNDA/PAG1/LCK/PLCG1
CD4_platelet_bind	D28	BTM	E2F1 targets (Q3) (M10.0)	14	-0.265662	-0.662141	0.9069	0.989389	0.956764	0.937316	525	tags=21%, list=8%, signal=20%	TLE4/MCM6/MCM4
CD4_platelet_bind	D28	BTM	enriched in monocytes (II) (M11.0)	45	-0.223509	-0.734328	0.911203	0.989389	0.956764	0.937316	552	tags=9%, list=8%, signal=8%	SGK1/FCGRT/AIF1/S100A9
CD4_platelet_bind	D28	Hallmark	HALLMARK_BILE_ACID_METABOLISM	38	0.218691	0.705547	0.931944	0.989389	0.989218	0.937316	1337	tags=24%, list=19%, signal=19%	OPTN/IDH2/SLC27A5/SCP2/SLC23A2/ABCA2/NR3C2/ATXN1/RETSAT
CD4_platelet_bind	D28	Hallmark	HALLMARK_IL6_JAK_STAT3_SIGNALING	37	0.219598	0.702844	0.93234	0.989389	0.989218	0.937316	2174	tags=46%, list=32%, signal=32%	ITGA4/PIM1/CD9/GRB2/JUN/IL10RB/MAP3K8/MYD88/LEPR/PF4/CD38/CD36/CD44/TYK2/ACVR1B/FAS/STAT1
CD4_platelet_bind	D28	Hallmark	HALLMARK_XENOBIOTIC_METABOLISM	64	0.205336	0.738447	0.934423	0.989389	0.989218	0.937316	1378	tags=22%, list=20%, signal=18%	SSR3/GCLC/ID2/PINK1/LPIN2/PSMB10/SERTAD1/COMT/ELOVL5/TMEM97/PTGES3/IGFBP4/RETSAT/HPRT1
CD4_platelet_bind	D28	BTM	nuclear pore complex (M106.0)	12	0.242224	0.586554	0.953154	0.989917	0.976402	0.937816	882	tags=17%, list=13%, signal=15%	SEH1L/RANBP1
CD4_platelet_bind	D28	Hallmark	HALLMARK_FATTY_ACID_METABOLISM	85	-0.183273	-0.674032	0.984596	0.989917	0.989218	0.937816	1823	tags=28%, list=26%, signal=21%	DECR1/METAP1/HSP90AA1/HPGD/CPT1A/HSD17B11/SMS/MCEE/FASN/AUH/NSDHL/SUCLG2/PPARA/CRYZ/IDH1/SERINC1/D2HGDH/ECI2/ACSL5/ACOT2/PRDX6/CBR3/SDHA/ACSS1
CD4_platelet_bind	D28	Hallmark	HALLMARK_ESTROGEN_RESPONSE_EARLY	60	-0.182454	-0.633975	0.987442	0.989917	0.989218	0.937816	1869	tags=27%, list=27%, signal=20%	GLA/ABLIM1/ABHD2/AFF1/RPS6KA2/FASN/SLC26A2/NBL1/MYB/NADSYN1/FLNB/FDFT1/SLC7A5/RRP12/TIAM1/SVIL
CD4_platelet_bind	D28	Hallmark	HALLMARK_APOPTOSIS	79	-0.179135	-0.65042	0.989218	0.989917	0.989218	0.937816	305	tags=5%, list=4%, signal=5%	LMNA/LEF1/RELA/SC5D
CD4_platelet_bind	D28	BTM	inositol phosphate metabolism (M129)	11	-0.196423	-0.459789	0.989917	0.989917	0.989917	0.937816	5539	tags=55%, list=80%, signal=11%	SYNJ1/PIKFYVE/PIK3C2A/PANK3/PIK3C3/AVL9
CD4_Tfh	Baseline	BTM	enriched in monocytes (II) (M11.0)	47	-0.624618	-2.22401	0.000364964	0.0281022	0.0113139	0.0261237	1181	tags=64%, list=27%, signal=47%	GRN/AIF1/CFP/SIGLEC7/FCGR2A/CYBB/CEBPD/SCPEP1/LRP1/CSF3R/FGL2/RAB31/RASSF4/LYN/FCN1/LGALS2/HCK/SERPINA1/CFD/CD14/S100A8/KLF4/SLC11A1/ITGAX/CD36/NRGN/FBP1/IGSF6/LILRA5/ITGAM
CD4_Tfh	Baseline	Hallmark	HALLMARK_COAGULATION	21	-0.574955	-1.69518	0.0120766	0.242504	0.310584	0.225431	565	tags=38%, list=13%, signal=33%	SERPINA1/CFD/DUSP6/CSRP1/GNB2/ANXA1/LTA4H/CTSO
CD4_Tfh	Baseline	BTM	small GTPase mediated signal transduction (M215)	11	0.715011	1.61843	0.0134784	0.242504	0.146447	0.225431	914	tags=45%, list=21%, signal=36%	RAC2/ARHGAP4/ARHGAP9/ARAP1/FGD3
CD4_Tfh	Baseline	Hallmark	HALLMARK_UV_RESPONSE_UP	47	-0.439803	-1.56596	0.0135036	0.242504	0.310584	0.225431	570	tags=32%, list=13%, signal=28%	DNAJA1/LYN/PSMC3/PPIF/EIF2S3/ICAM1/TGFBRAP1/CDC34/CYB5R1/CLTB/BSG/POLE3/BCL2L11/IRF1/HSPA13
CD4_Tfh	Baseline	BTM	cell adhesion (GO) (M117)	13	0.680805	1.6058	0.0162809	0.242504	0.146447	0.225431	19	tags=15%, list=0%, signal=15%	CD6/PTPRC
CD4_Tfh	Baseline	BTM	cell cycle and transcription (M4.0)	53	-0.414294	-1.517	0.0188964	0.242504	0.146447	0.225431	1284	tags=57%, list=29%, signal=41%	TNFAIP2/LMNB1/S100A9/GRN/AIF1/CFP/SIGLEC7/FCGR2A/CYBB/CEBPD/SCPEP1/CSF3R/FGL2/RAB31/RASSF4/FCN1/LGALS2/PRIM1/HCK/VCAN/SERPINA1/CFD/CD14/KLF4/PAICS/SLC11A1/ITGAX/CD36/STMN1/IGSF6
CD4_Tfh	Baseline	BTM	T cell surface signature (S0)	17	0.620769	1.56974	0.0247219	0.271941	0.153276	0.252795	467	tags=24%, list=10%, signal=21%	CD6/PTPRCAP/CD3E/GIMAP2
CD4_Tfh	Baseline	BTM	blood coagulation (M11.1)	10	-0.674618	-1.62208	0.0304816	0.293385	0.157488	0.27273	565	tags=60%, list=13%, signal=53%	SERPINA1/CFD/ITGAX/CD36/PSAP/ITGAM
CD4_Tfh	Baseline	Hallmark	HALLMARK_COMPLEMENT	62	-0.367777	-1.38947	0.0355591	0.304228	0.545239	0.282809	823	tags=26%, list=18%, signal=21%	LYN/SH2B3/FCN1/XPNPEP1/CD46/SERPINA1/DUSP6/CSRP1/GATA3/GNB2/CD36/IRF1/LTA4H/PPP2CB/CTSO/ITGAM
CD4_Tfh	Baseline	Hallmark	HALLMARK_ANDROGEN_RESPONSE	34	-0.41874	-1.39248	0.0597649	0.440389	0.687296	0.409385	998	tags=50%, list=22%, signal=39%	MAF/SPCS3/ACSL3/ADRM1/VAPA/SMS/RRP12/SAT1/IDI1/B4GALT1/DBI/NDRG1/PA2G4/TPD52/SLC38A2/INPP4B/FKBP5
CD4_Tfh	Baseline	BTM	Monocyte surface signature (S4)	21	-0.486675	-1.4349	0.0642121	0.440389	0.264843	0.409385	479	tags=29%, list=11%, signal=26%	MBOAT7/IL6R/SLC11A1/CD36/MFSD1/ITGAM
CD4_Tfh	Baseline	BTM	T cell activation and signaling (M5.1)	14	0.593882	1.42839	0.0686321	0.440389	0.264843	0.409385	445	tags=29%, list=10%, signal=26%	PTPRC/BIN2/CD3E/CD52
CD4_Tfh	Baseline	BTM	enriched in T cells (I) (M7.0)	36	0.462792	1.3682	0.07689	0.455426	0.264843	0.423362	243	tags=14%, list=5%, signal=13%	CD6/PTPRCAP/CD3E/LAT/BCL11B
CD4_Tfh	Baseline	Hallmark	HALLMARK_ESTROGEN_RESPONSE_EARLY	41	-0.381853	-1.32248	0.0834488	0.458968	0.767729	0.426655	857	tags=37%, list=19%, signal=30%	ABHD2/DHRS3/MYBBP1A/RAB31/ITPK1/PMAIP1/BHLHE40/SVIL/RRP12/PPIF/KLF4/B4GALT1/MYBL1/MED13L/FKBP5
CD4_Tfh	Baseline	Hallmark	HALLMARK_ALLOGRAFT_REJECTION	78	0.361387	1.21786	0.151116	0.77573	0.996392	0.721116	518	tags=19%, list=12%, signal=17%	PTPRC/CD8A/HLA-E/PRKCB/B2M/RPS9/CD3E/KLRD1/IRF7/HCLS1/NCK1/PTPN6/SRGN/MAP4K1/ST8SIA4
CD4_Tfh	Baseline	BTM	T cell activation (II) (M7.3)	15	0.5135	1.25839	0.18099	0.823209	0.561068	0.765252	1123	tags=47%, list=25%, signal=35%	PTPRCAP/CD3E/CXCR3/NKG7/STAT4/GZMA/TIGIT
CD4_Tfh	Baseline	Hallmark	HALLMARK_XENOBIOTIC_METABOLISM	39	-0.340696	-1.16395	0.201715	0.823209	0.996392	0.765252	272	tags=15%, list=6%, signal=15%	CD36/FBP1/ACO2/MCCC2/DHRS1/SLC35D1
CD4_Tfh	Baseline	Hallmark	HALLMARK_APICAL_JUNCTION	46	0.381457	1.18263	0.212192	0.823209	0.996392	0.765252	387	tags=13%, list=9%, signal=12%	PTPRC/RAC2/SYMPK/ACTN4/ITGB1/GAMT
CD4_Tfh	Baseline	Hallmark	HALLMARK_PI3K_AKT_MTOR_SIGNALING	43	0.382644	1.16888	0.22628	0.823209	0.996392	0.765252	1270	tags=44%, list=29%, signal=32%	PRKCB/MAP2K3/NCK1/SMAD2/CDKN1B/ECSIT/UBE2N/GSK3B/ATF1/MAPK8/SQSTM1/THEM4/PIKFYVE/AKT1/CFL1/RPS6KA1/PFN1/HSP90B1/PLCB1
CD4_Tfh	Baseline	Hallmark	HALLMARK_MYC_TARGETS_V2	24	-0.381822	-1.16824	0.228192	0.823209	0.996392	0.765252	886	tags=38%, list=20%, signal=30%	NDUFAF4/AIMP2/RRP12/LAS1L/CDK4/PA2G4/TCOF1/PES1/GNL3
CD4_Tfh	Baseline	BTM	CORO1A-DEF6 network (I) (M32.2)	15	0.487147	1.1938	0.245719	0.823209	0.608235	0.765252	825	tags=33%, list=19%, signal=27%	SIPA1/CBX4/TGFB1/CORO1A/AES
CD4_Tfh	Baseline	Hallmark	HALLMARK_OXIDATIVE_PHOSPHORYLATION	101	0.319704	1.11601	0.266883	0.823209	0.996392	0.765252	909	tags=23%, list=20%, signal=19%	IMMT/ATP6V1H/UQCRFS1/MRPS30/BDH2/MRPL35/OXA1L/ETFB/TIMM50/MDH1/NDUFA5/NDUFC2/NDUFS6/POR/DLST/UQCRH/RHOT2/COX5B/OGDH/ALAS1/COX5A/NDUFS3/MTRR
CD4_Tfh	Baseline	BTM	transcription elongation, RNA polymerase II (M234)	11	0.521936	1.1814	0.269243	0.823209	0.608235	0.765252	896	tags=36%, list=20%, signal=29%	MEA1/NDUFB10/POLR2I/TCEB2
CD4_Tfh	Baseline	BTM	enriched in monocytes (IV) (M118.0)	13	-0.442709	-1.14718	0.272946	0.823209	0.608235	0.765252	1145	tags=38%, list=26%, signal=29%	HLA-DMB/LYZ/SAMHD1/DUSP6/DPYD
CD4_Tfh	Baseline	BTM	platelet activation (I) (M32.0)	14	0.486311	1.16966	0.274687	0.823209	0.608235	0.765252	1306	tags=57%, list=29%, signal=41%	ACTN4/POR/TGFB1/CORO1A/AKT1/NUCB1/PFN1/ZYX
CD4_Tfh	Baseline	Hallmark	HALLMARK_REACTIVE_OXYGEN_SPECIES_PATHWAY	17	0.458542	1.15951	0.277967	0.823209	0.996392	0.765252	1715	tags=59%, list=38%, signal=36%	MBP/LSP1/GLRX/ATOX1/CDKN2D/NDUFA6/PRNP/GPX4/SOD1/FTL
CD4_Tfh	Baseline	Hallmark	HALLMARK_P53_PATHWAY	54	-0.295457	-1.08553	0.289414	0.825365	0.996392	0.767256	608	tags=20%, list=14%, signal=18%	SAT1/CD82/PLK3/TPRKB/KLF4/NDRG1/ZMAT3/SESN1/ZBTB16/SLC35D1/CCNG1
CD4_Tfh	Baseline	BTM	T cell activation (IV) (M52)	11	0.502035	1.13636	0.315525	0.857336	0.625605	0.796977	746	tags=36%, list=17%, signal=30%	PTPRC/CD3E/PTPN6/LPXN
CD4_Tfh	Baseline	BTM	E2F1 targets (Q3) (M10.0)	10	0.511862	1.12917	0.322893	0.857336	0.625605	0.796977	510	tags=20%, list=11%, signal=18%	ARID4A/MAP4K1
CD4_Tfh	Baseline	BTM	immune activation - generic cluster (M37.0)	41	-0.304568	-1.05482	0.345568	0.886958	0.630153	0.824513	169	tags=37%, list=4%, signal=36%	CHI3L2/GSN/CD7/RANBP1/LYZ/LRP1/LYN/SAMHD1/SVIL/DUSP6/S100A8/NRGN/FBP1/LILRA5/ITGAM
CD4_Tfh	Baseline	Hallmark	HALLMARK_MYC_TARGETS_V1	120	0.294219	1.05097	0.366675	0.89099	0.996392	0.828261	1094	tags=28%, list=25%, signal=22%	PPIA/MRPS18B/PTGES3/SNRPG/HNRNPA2B1/SRSF3/HNRNPR/SNRPB2/HSP90AB1/NOP56/ORC2/SSBP1/NCBP1/EXOSC7/CCT4/PSMA1/TXNL4A/PSMC4/ILF2/PGK1/HNRNPC/EIF1AX/RPS2/USP1/PPM1G/CCT3/COX5A/HNRNPA3/RPS6/RPS3/UBE2E1/CCT5/PSMD8/EEF1B2
CD4_Tfh	Baseline	BTM	regulation of antigen presentation and immune response (M5.0)	34	0.363721	1.06302	0.370461	0.89099	0.636152	0.828261	404	tags=12%, list=9%, signal=11%	PTPRC/FYB/CD3E/PTPN6
CD4_Tfh	Baseline	BTM	cell cycle (III) (M103)	11	0.474251	1.07347	0.389899	0.89099	0.636152	0.828261	1575	tags=64%, list=35%, signal=41%	ANAPC10/RBL2/CDKN1B/ATR/MCM3/SKP2/TFDP1
CD4_Tfh	Baseline	Hallmark	HALLMARK_PROTEIN_SECRETION	38	0.350754	1.04817	0.393424	0.89099	0.996392	0.828261	275	tags=13%, list=6%, signal=12%	STAM/ATP6V1H/ARCN1/RAB2A/ARFGAP3
CD4_Tfh	Baseline	Hallmark	HALLMARK_EPITHELIAL_MESENCHYMAL_TRANSITION	25	0.377538	1.03634	0.411301	0.897547	0.996392	0.834356	1103	tags=32%, list=25%, signal=24%	ITGB1/TPM4/TGFB1/GLIPR1/GADD45B/LGALS1/IL32/COL6A2
CD4_Tfh	Baseline	Hallmark	HALLMARK_KRAS_SIGNALING_UP	37	-0.298522	-1.00822	0.427514	0.897547	0.996392	0.834356	541	tags=22%, list=12%, signal=19%	DUSP6/KLF4/ADAM8/PRDM1/TOR1AIP2/GYPC/IKZF1/FBXO4
CD4_Tfh	Baseline	BTM	platelet activation (II) (M32.1)	14	0.428133	1.02973	0.431289	0.897547	0.668497	0.834356	719	tags=36%, list=16%, signal=30%	ACTN4/SIPA1/PNPLA6/MAP2K2/TGFB1
CD4_Tfh	Baseline	BTM	CORO1A-DEF6 network (II) (M32.4)	10	0.458655	1.01179	0.464579	0.923381	0.682678	0.858372	811	tags=30%, list=18%, signal=25%	CNOT3/DGKZ/CORO1A
CD4_Tfh	Baseline	Hallmark	HALLMARK_DNA_REPAIR	64	0.298811	0.976347	0.498803	0.923381	0.996392	0.858372	722	tags=20%, list=16%, signal=17%	NUDT21/RFC2/SF3A3/NELFE/EIF1B/REV3L/HCLS1/AK3/POLR3GL/POLR2A/POLR2I/ITPA/TAF9
CD4_Tfh	Baseline	BTM	respiratory electron transport chain (mitochondrion) (M219)	11	0.430434	0.974289	0.506333	0.923381	0.682678	0.858372	866	tags=36%, list=19%, signal=29%	UQCRFS1/UQCRH/COX5B/COX5A
CD4_Tfh	Baseline	BTM	enriched in NK cells (I) (M7.2)	24	0.357818	0.972238	0.506503	0.923381	0.682678	0.858372	1329	tags=46%, list=30%, signal=32%	CTSW/KLRD1/XCL2/SAMD3/NKG7/STAT4/ARL4C/GZMA/EOMES/IL18RAP/HOPX
CD4_Tfh	Baseline	Hallmark	HALLMARK_MTORC1_SIGNALING	70	0.290359	0.961434	0.531702	0.923381	0.996392	0.858372	936	tags=24%, list=21%, signal=19%	IMMT/PPIA/MAP2K3/TUBA4A/ACLY/EEF1E1/PSMC4/GSK3B/ABCF2/PGK1/SKAP2/PSMG1/GLRX/GMPS/CORO1A/SLC2A3/SQSTM1
CD4_Tfh	Baseline	Hallmark	HALLMARK_ADIPOGENESIS	68	-0.248309	-0.958557	0.538241	0.923381	0.996392	0.858372	272	tags=13%, list=6%, signal=13%	CD36/ECHS1/GHITM/VEGFB/ACADS/ACO2/APLP2/GPHN/PPP1R15B
CD4_Tfh	Baseline	BTM	cell cycle (I) (M4.1)	10	0.427302	0.942627	0.548049	0.923381	0.707896	0.858372	934	tags=30%, list=21%, signal=24%	H2AFX/CENPK/NCAPD3
CD4_Tfh	Baseline	Hallmark	HALLMARK_MITOTIC_SPINDLE	67	0.2855	0.939174	0.568233	0.923381	0.996392	0.858372	667	tags=15%, list=15%, signal=13%	SPTAN1/ACTN4/ARHGAP4/TUBA4A/CEP192/APC/NCK1/ARF6/RHOT2/DOCK2
CD4_Tfh	Baseline	Hallmark	HALLMARK_IL6_JAK_STAT3_SIGNALING	26	-0.296353	-0.924503	0.573489	0.923381	0.996392	0.858372	1273	tags=54%, list=29%, signal=39%	CD44/PTPN2/IL17RA/CD38/TNF/CSF3R/IL4R/IRF9/CBL/CD14/HAX1/CD36/ITGA4/IRF1
CD4_Tfh	Baseline	Hallmark	HALLMARK_PEROXISOME	27	0.33127	0.923384	0.585157	0.923381	0.996392	0.858372	1640	tags=52%, list=37%, signal=33%	ACOT8/SCP2/ABCD2/PRDX5/CTBP1/ABCD3/LONP2/PEX11B/ELOVL5/GSTK1/TSPO/ERCC3/FIS1/SOD1
CD4_Tfh	Baseline	BTM	T cell activation (I) (M7.1)	26	0.332785	0.921382	0.586682	0.923381	0.713672	0.858372	243	tags=12%, list=5%, signal=11%	CD8A/CD3E/BCL11B
CD4_Tfh	Baseline	BTM	B cell surface signature (S2)	13	0.384605	0.907161	0.598563	0.923381	0.713672	0.858372	580	tags=31%, list=13%, signal=27%	CD79B/FCRL3/CD52/CD37
CD4_Tfh	Baseline	Hallmark	HALLMARK_INTERFERON_ALPHA_RESPONSE	51	0.2844	0.895852	0.643824	0.923381	0.996392	0.858372	546	tags=14%, list=12%, signal=12%	IFITM1/B2M/TMEM140/IRF7/PSME2/TRIM26/CASP1
CD4_Tfh	Baseline	BTM	intracellular transport (M147)	10	0.376318	0.830157	0.694654	0.923381	0.75475	0.858372	1026	tags=40%, list=23%, signal=31%	SRP9/TMX1/EXOC1/PIKFYVE
CD4_Tfh	Baseline	Hallmark	HALLMARK_INTERFERON_GAMMA_RESPONSE	88	0.257128	0.880795	0.698156	0.923381	0.996392	0.858372	937	tags=19%, list=21%, signal=16%	EIF4E3/ZBP1/B2M/VAMP5/IRF7/PSME2/NUP93/PTPN6/TRIM26/ST8SIA4/CASP1/ARL4A/ZNFX1/HLA-A/PSMB10/STAT4/HLA-B
CD4_Tfh	Baseline	Hallmark	HALLMARK_CHOLESTEROL_HOMEOSTASIS	23	-0.280735	-0.84729	0.704573	0.923381	0.996392	0.858372	605	tags=26%, list=14%, signal=23%	CYP51A1/STX5/ATXN2/IDI1/PMVK/ANTXR2
CD4_Tfh	Baseline	Hallmark	HALLMARK_MYOGENESIS	30	0.295154	0.84126	0.712101	0.923381	0.996392	0.858372	945	tags=27%, list=21%, signal=21%	SPTAN1/CHRNB1/ITGB1/TPM3/LSP1/TGFB1/AKT2/GADD45B
CD4_Tfh	Baseline	Hallmark	HALLMARK_SPERMATOGENESIS	21	0.312085	0.826783	0.715756	0.923381	0.996392	0.858372	827	tags=29%, list=19%, signal=23%	TSN/PEBP1/PSMG1/ARL4A/TOPBP1/GSTM3
CD4_Tfh	Baseline	BTM	T cell differentiation (Th2) (M19)	10	-0.329357	-0.791917	0.719775	0.923381	0.75475	0.858372	435	tags=20%, list=10%, signal=18%	GATA3/SIT1
CD4_Tfh	Baseline	Hallmark	HALLMARK_INFLAMMATORY_RESPONSE	49	0.271617	0.849834	0.721145	0.923381	0.996392	0.858372	475	tags=12%, list=11%, signal=11%	SEMA4D/IFITM1/IFNAR1/IRF7/PTPRE/GPR132
CD4_Tfh	Baseline	BTM	enriched in antigen presentation (II) (M95.0)	16	0.32577	0.812881	0.726115	0.923381	0.75475	0.858372	335	tags=19%, list=8%, signal=17%	PTPRC/FYB/HCLS1
CD4_Tfh	Baseline	BTM	MHC-TLR7-TLR8 cluster (M146)	10	0.363424	0.801713	0.730403	0.923381	0.75475	0.858372	937	tags=30%, list=21%, signal=24%	HLA-E/HLA-A/HLA-B
CD4_Tfh	Baseline	Hallmark	HALLMARK_E2F_TARGETS	61	0.260077	0.844128	0.740379	0.923381	0.996392	0.858372	493	tags=11%, list=11%, signal=10%	NUDT21/RFC2/NAA38/NOP56/LYAR/ORC2/CDKN1B
CD4_Tfh	Baseline	Hallmark	HALLMARK_FATTY_ACID_METABOLISM	58	-0.232482	-0.864459	0.75156	0.923381	0.996392	0.858372	684	tags=19%, list=15%, signal=16%	ACSL5/SMS/DECR1/SDHC/IDI1/HSPH1/CD36/HSDL2/ECHS1/ACADS/ACO2
CD4_Tfh	Baseline	Hallmark	HALLMARK_KRAS_SIGNALING_DN	16	-0.289766	-0.793242	0.753997	0.923381	0.996392	0.858372	819	tags=38%, list=18%, signal=31%	SIDT1/PTPRJ/MFSD6/NR4A2/SLC25A23/ZBTB16
CD4_Tfh	Baseline	Hallmark	HALLMARK_APICAL_SURFACE	10	0.352878	0.778449	0.755494	0.923381	0.996392	0.858372	1133	tags=40%, list=25%, signal=30%	FLOT2/CROCC/GSTM3/HSPB1
CD4_Tfh	Baseline	Hallmark	HALLMARK_ESTROGEN_RESPONSE_LATE	42	-0.238727	-0.831895	0.785265	0.944772	0.996392	0.878257	931	tags=29%, list=21%, signal=23%	BATF/RAB31/JAK1/METTL3/ITPK1/HPRT1/PPIF/SERPINA1/KLF4/RABEP1/COX6C/FKBP5
CD4_Tfh	Baseline	Hallmark	HALLMARK_TGF_BETA_SIGNALING	21	0.281451	0.745628	0.823672	0.975734	0.996392	0.907039	719	tags=29%, list=16%, signal=24%	APC/SLC20A1/FNTA/SMAD3/KLF10/TGFB1
CD4_Tfh	Baseline	Hallmark	HALLMARK_IL2_STAT5_SIGNALING	61	-0.213967	-0.803892	0.875298	0.987956	0.996392	0.9184	935	tags=25%, list=21%, signal=20%	IL4R/BATF/CTSZ/FGL2/BHLHE40/CD83/SYNGR2/ADAM19/TNFRSF4/LCLAT1/NDRG1/HIPK2/AHNAK/SOCS2/HUWE1
CD4_Tfh	Baseline	Hallmark	HALLMARK_BILE_ACID_METABOLISM	20	0.256068	0.672201	0.901195	0.987956	0.996392	0.9184	1640	tags=45%, list=37%, signal=29%	SCP2/ABCD2/PRDX5/ABCD3/LONP2/PNPLA8/GSTK1/LCK/SOD1
CD4_Tfh	Baseline	BTM	respiratory electron transport chain (mitochondrion) (M238)	13	0.275969	0.650923	0.90423	0.987956	0.90423	0.9184	2006	tags=62%, list=45%, signal=34%	NDUFC2/UQCRH/ATP5D/NDUFA6/NDUFA3/NDUFA2/UQCRQ/NDUFB2
CD4_Tfh	Baseline	Hallmark	HALLMARK_HYPOXIA	54	0.225835	0.718437	0.914859	0.987956	0.996392	0.9184	1596	tags=39%, list=36%, signal=25%	PLAC8/HDLBP/TPST2/CDKN1B/PGK1/GLRX/SLC2A3/PRDX5/CHST2/GAPDH/ILVBL/NR3C1/UGP2/S100A4/BTG1/ANXA2/HK1/MIF/PPP1R15A/P4HA1/GPI
CD4_Tfh	Baseline	Hallmark	HALLMARK_G2M_CHECKPOINT	65	-0.202091	-0.772851	0.920049	0.987956	0.996392	0.9184	683	tags=18%, list=15%, signal=16%	RAD23B/CUL5/SRSF2/SYNCRIP/HUS1/KIF5B/CDK4/TLE3/STMN1/G3BP1/EWSR1/WRN
CD4_Tfh	Baseline	Hallmark	HALLMARK_APOPTOSIS	55	-0.200848	-0.739489	0.942934	0.987956	0.996392	0.9184	843	tags=24%, list=19%, signal=19%	DNAJA1/CASP8/PMAIP1/MCL1/GPX1/GSTM1/XIAP/SAT1/CD14/ANXA1/BCL2L11/IRF1/DPYD
CD4_Tfh	Baseline	Hallmark	HALLMARK_HEME_METABOLISM	55	0.211264	0.673937	0.954539	0.987956	0.996392	0.9184	1061	tags=24%, list=24%, signal=18%	TOP1/AGPAT4/MAP2K3/KHNYN/PGLS/TFDP2/UBAC1/VEZF1/GMPS/NARF/CCND3/RAD23A/UROS
CD4_Tfh	Baseline	Hallmark	HALLMARK_TNFA_SIGNALING_VIA_NFKB	57	-0.196724	-0.727725	0.957082	0.987956	0.996392	0.9184	771	tags=26%, list=17%, signal=22%	ATP2B1/MCL1/BHLHE40/CD83/SAT1/CCNL1/NFKB1/DUSP1/NR4A2/KLF9/ICAM1/KLF4/B4GALT1/GPR183/IRF1
CD4_Tfh	Baseline	Hallmark	HALLMARK_UV_RESPONSE_DN	43	-0.197303	-0.692353	0.960434	0.987956	0.996392	0.9184	771	tags=19%, list=17%, signal=16%	ATP2B1/BHLHE40/NFKB1/PRKCA/DUSP1/SYNJ2/INPP4B/DYRK1A
CD4_Tfh	Baseline	Hallmark	HALLMARK_GLYCOLYSIS	63	-0.191673	-0.727229	0.962294	0.987956	0.996392	0.9184	597	tags=16%, list=13%, signal=14%	VCAN/SDHC/B4GALT4/B4GALT1/FUT8/HAX1/STMN1/PRPS1/PKM/PPP2CB
CD4_Tfh	Baseline	Hallmark	HALLMARK_UNFOLDED_PROTEIN_RESPONSE	52	0.176591	0.558458	0.996052	0.996392	0.996392	0.926243	1688	tags=42%, list=38%, signal=27%	NOP56/PAIP1/TATDN2/RPS14/TSPYL2/SRPRB/NOP14/SHC1/SLC7A5/DNAJB9/CNOT2/HSP90B1/SPCS1/CNOT4/NOLC1/BAG3/CEBPG/XPOT/TTC37/SSR1/NHP2/PARN
CD4_Tfh	Baseline	Hallmark	HALLMARK_WNT_BETA_CATENIN_SIGNALING	10	0.193875	0.427688	0.996392	0.996392	0.996392	0.926243	1829	tags=40%, list=41%, signal=24%	TCF7/SKP2/LEF1/MAML1
CD4_Tfh	D28	Hallmark	HALLMARK_OXIDATIVE_PHOSPHORYLATION	101	0.428663	1.58953	0.00202177	0.0890909	0.0532231	0.0864724	431	tags=23%, list=10%, signal=21%	GPI/MPC1/SLC25A5/ATP6V1G1/GOT2/NDUFC2/RHOT2/HADHB/ACO2/COX7A2/MRPS22/SLC25A6/NDUFB1/ISCA1/NDUFA5/PDP1/NDUFV1/COX4I1/COX15/ATP6V1H/DECR1/MTRR/MRPS30
CD4_Tfh	D28	Hallmark	HALLMARK_UNFOLDED_PROTEIN_RESPONSE	52	0.513764	1.70359	0.00231405	0.0890909	0.0532231	0.0864724	1059	tags=40%, list=24%, signal=31%	SEC31A/SPCS3/EIF4A1/DDX10/ALDH18A1/IMP3/PDIA6/BAG3/ERN1/TTC37/LSM4/EXOC2/YIF1A/EIF4A2/YWHAZ/SSR1/SPCS1/DNAJB9/TSPYL2/CNOT4/CXXC1
CD4_Tfh	D28	Hallmark	HALLMARK_UV_RESPONSE_DN	43	-0.50524	-1.71238	0.00492005	0.126281	0.0754408	0.12257	819	tags=35%, list=18%, signal=29%	MTA1/DYRK1A/SLC7A1/YTHDC1/SYNJ2/DUSP1/CDK13/NFKB1/ATP2B4/PRDM2/ATRX/ATP2B1/SCAF8/TGFBR2/PEX14
CD4_Tfh	D28	Hallmark	HALLMARK_HYPOXIA	54	0.453146	1.5118	0.0158783	0.265659	0.1826	0.257851	1004	tags=30%, list=23%, signal=23%	GPI/FBP1/ZNF292/SLC2A3/ZFP36/HK1/CASP6/PDK3/P4HA1/GALK1/CDKN1B/SIAH2/PGM1/CHST2/GAPDH/B3GALT6
CD4_Tfh	D28	BTM	transcription elongation, RNA polymerase II (M234)	11	0.699542	1.62429	0.0172506	0.265659	0.534768	0.257851	181	tags=18%, list=4%, signal=17%	AURKAIP1/NDUFB10
CD4_Tfh	D28	BTM	T cell differentiation (Th2) (M19)	10	-0.660581	-1.55172	0.0454131	0.551274	0.703902	0.535071	1036	tags=80%, list=23%, signal=62%	LCK/LAT/GATA3/TRAT1/GRAP2/GPR171/SIT1/CD28
CD4_Tfh	D28	Hallmark	HALLMARK_E2F_TARGETS	61	0.406292	1.38047	0.0501158	0.551274	0.461065	0.535071	898	tags=31%, list=20%, signal=25%	KIF22/POLD3/SSRP1/SYNCRIP/DCK/GSPT1/CBX5/HMGA1/LYAR/AK2/ORC2/LUC7L3/RAD21/PRPS1/CDKN1B/LMNB1/POP7/NUDT21/NBN
CD4_Tfh	D28	Hallmark	HALLMARK_PEROXISOME	27	-0.461532	-1.40198	0.0715314	0.68849	0.548408	0.668254	331	tags=19%, list=7%, signal=17%	HSD17B11/ECH1/ABCD3/PEX2/PEX14
CD4_Tfh	D28	BTM	cell cycle (III) (M103)	11	0.606295	1.40777	0.0915881	0.756846	0.708668	0.734601	671	tags=45%, list=15%, signal=39%	TFDP1/RAD21/ATR/CDKN1B/SKP2
CD4_Tfh	D28	BTM	Monocyte surface signature (S4)	21	-0.466954	-1.3405	0.109328	0.756846	0.708668	0.734601	452	tags=19%, list=10%, signal=17%	SLC40A1/SLC11A1/IL6R/AMICA1
CD4_Tfh	D28	Hallmark	HALLMARK_GLYCOLYSIS	63	0.36621	1.25248	0.124427	0.756846	0.776371	0.734601	1126	tags=35%, list=25%, signal=26%	PPIA/ZNF292/GOT2/PMM2/ALG1/CASP6/PDK3/P4HA1/GUSB/GALK1/PRPS1/AKR1A1/PGLS/GNPDA1/CHST2/EXT2/HAX1/B3GALT6/RBCK1/AK3/PKM/POLR3K
CD4_Tfh	D28	BTM	cell adhesion (GO) (M117)	13	0.553472	1.3411	0.126696	0.756846	0.708668	0.734601	613	tags=31%, list=14%, signal=27%	SPOCK2/CD300A/CD6/CD40LG
CD4_Tfh	D28	BTM	cell cycle and transcription (M4.0)	53	-0.348825	-1.22974	0.137161	0.756846	0.708668	0.734601	793	tags=42%, list=18%, signal=35%	CD302/CENPK/NCF2/FCGR2A/IGSF6/AIF1/CYBB/CSF3R/CLEC7A/SCPEP1/SIGLEC7/VCAN/FGL2/TNFAIP2/FCN1/MCM6/GCA/CFP/NCF1/SLC11A1/SMC2/PAICS
CD4_Tfh	D28	Hallmark	HALLMARK_APICAL_SURFACE	10	-0.570542	-1.34022	0.137608	0.756846	0.776371	0.734601	240	tags=50%, list=5%, signal=47%	CD160/LYN/GATA3/FLOT2/AKAP7
CD4_Tfh	D28	Hallmark	HALLMARK_INFLAMMATORY_RESPONSE	49	-0.339558	-1.17961	0.184861	0.866385	0.776371	0.840921	1112	tags=35%, list=25%, signal=26%	CYBB/CSF3R/ATP2A2/TNFSF10/GPR183/IRF1/HIF1A/SLC7A1/TAPBP/SELL/NFKB1/IFNGR2/CCR7/NAMPT/CD48/ADRM1/ATP2B1
CD4_Tfh	D28	Hallmark	HALLMARK_HEME_METABOLISM	55	-0.32931	-1.16933	0.193996	0.866385	0.776371	0.840921	663	tags=27%, list=15%, signal=24%	EIF2AK1/XPO7/BTRC/KDM7A/AGPAT4/LAMP2/FBXO34/YPEL5/CCND3/TRAK2/PICALM/UROS/SLC25A38/TNRC6B/ACSL6
CD4_Tfh	D28	Hallmark	HALLMARK_TNFA_SIGNALING_VIA_NFKB	57	-0.32558	-1.16276	0.194543	0.866385	0.776371	0.840921	615	tags=23%, list=14%, signal=20%	KLF9/TNFAIP2/BIRC3/DUSP1/NFKB2/NFKB1/IFNGR2/MCL1/IL6ST/CCNL1/NAMPT/ATP2B1/SOCS3
CD4_Tfh	D28	Hallmark	HALLMARK_PROTEIN_SECRETION	38	0.385568	1.19769	0.202532	0.866385	0.776371	0.840921	945	tags=29%, list=21%, signal=23%	SEC31A/AP2S1/ATP6V1H/GBF1/SGMS1/SCAMP3/ARFGAP3/CLTA/GNAS/M6PR/RAB2A
CD4_Tfh	D28	BTM	B cell surface signature (S2)	13	0.499506	1.21033	0.231189	0.871474	0.799217	0.84586	934	tags=38%, list=21%, signal=30%	FAM26F/CD52/CD79B/HLA-DMA/FCRL3
CD4_Tfh	D28	Hallmark	HALLMARK_MYC_TARGETS_V2	24	0.413652	1.1698	0.246969	0.871474	0.813548	0.84586	1202	tags=38%, list=27%, signal=28%	FARSA/IMP4/HSPE1/WDR43/MYBBP1A/CBX3/GNL3/PHB/DCTPP1
CD4_Tfh	D28	Hallmark	HALLMARK_XENOBIOTIC_METABOLISM	39	0.366873	1.14577	0.254699	0.871474	0.813548	0.84586	683	tags=23%, list=15%, signal=20%	FBP1/ACO2/DDT/CYFIP2/PMM1/CASP6/SLC46A3/LPIN2/GSS
CD4_Tfh	D28	BTM	small GTPase mediated signal transduction (M215)	11	0.510637	1.18566	0.262315	0.871474	0.799217	0.84586	719	tags=45%, list=16%, signal=38%	ARHGAP4/RHOH/ARAP1/ARHGDIA/ARHGDIB
CD4_Tfh	D28	Hallmark	HALLMARK_MYC_TARGETS_V1	120	0.290484	1.10559	0.265287	0.871474	0.813548	0.84586	396	tags=13%, list=9%, signal=12%	CCT2/TFDP1/PPIA/EIF4A1/SERBP1/GOT2/SYNCRIP/ILF2/SNRPG/HSPE1/LSM7/GSPT1/G3BP1/RRM1/PSMA6/PSMA1
CD4_Tfh	D28	BTM	enriched in antigen presentation (II) (M95.0)	16	-0.425082	-1.13066	0.300495	0.871474	0.799217	0.84586	1214	tags=44%, list=27%, signal=32%	ITGAL/AIF1/EVI2B/FGL2/SELL/GIMAP6/HCLS1
CD4_Tfh	D28	BTM	cell cycle (I) (M4.1)	10	-0.485328	-1.14005	0.308307	0.871474	0.799217	0.84586	1288	tags=50%, list=29%, signal=36%	CENPK/NCAPD3/RANBP1/MCM6/SMC2
CD4_Tfh	D28	BTM	platelet activation (II) (M32.1)	14	0.456097	1.12733	0.309849	0.871474	0.799217	0.84586	910	tags=36%, list=20%, signal=29%	AKT1/SIPA1/ZYX/GNB2/DNM2
CD4_Tfh	D28	Hallmark	HALLMARK_MITOTIC_SPINDLE	67	-0.289418	-1.06757	0.320083	0.871474	0.869052	0.84586	479	tags=19%, list=11%, signal=18%	RICTOR/UXT/RHOF/GSN/APC/RANBP9/CEP192/TUBGCP3/NUMA1/CSNK1D/ARL8A/DOCK2/LRPPRC
CD4_Tfh	D28	Hallmark	HALLMARK_DNA_REPAIR	64	0.314632	1.07931	0.321171	0.871474	0.869052	0.84586	259	tags=11%, list=6%, signal=10%	NME3/POLD3/SSRP1/POLR3GL/NT5C3A/AAAS/EIF1B
CD4_Tfh	D28	BTM	intracellular transport (M147)	10	0.492036	1.11711	0.336299	0.871474	0.799217	0.84586	1431	tags=60%, list=32%, signal=41%	EXOC1/SRP9/RAD21/PIKFYVE/NUP107/PPP1R12A
CD4_Tfh	D28	Hallmark	HALLMARK_INTERFERON_GAMMA_RESPONSE	88	-0.270027	-1.04474	0.348755	0.871474	0.891264	0.84586	904	tags=25%, list=20%, signal=20%	MX1/IRF1/PSME1/HIF1A/CMTR1/HERC6/GPR18/RNF213/TAPBP/VAMP5/RNF31/NCOA3/FAS/FGL2/TNFAIP2/SAMHD1/NFKB1/UBE2L6/NAMPT/ADAR/SOCS3/MX2
CD4_Tfh	D28	BTM	blood coagulation (M11.1)	10	-0.463338	-1.08839	0.359197	0.871474	0.799217	0.84586	63	tags=30%, list=1%, signal=30%	PSAP/LYN/AMICA1
CD4_Tfh	D28	BTM	T cell activation (I) (M7.1)	26	-0.350002	-1.05655	0.362171	0.871474	0.799217	0.84586	588	tags=23%, list=13%, signal=20%	CD5/PRKCH/PTPN22/SIT1/CD28/CCR7
CD4_Tfh	D28	BTM	T cell activation (II) (M7.3)	15	0.420626	1.05802	0.386718	0.901784	0.799217	0.875279	1104	tags=47%, list=25%, signal=35%	CCL5/PTPN7/NKG7/GZMA/STAT4/TIGIT/CD3E
CD4_Tfh	D28	Hallmark	HALLMARK_COMPLEMENT	62	0.300382	1.0236	0.408012	0.901784	0.900213	0.875279	931	tags=23%, list=21%, signal=18%	CSRP1/DUSP5/SPOCK2/USP14/PDP1/CCL5/PLSCR1/ZEB1/LIPA/CD40LG/WAS/GNB2/GZMA/CTSD
CD4_Tfh	D28	Hallmark	HALLMARK_APOPTOSIS	55	0.305673	1.02311	0.418847	0.901784	0.900213	0.875279	835	tags=22%, list=19%, signal=18%	RHOT2/PMAIP1/SQSTM1/CASP6/CCND2/TSPO/IFITM3/DFFA/CDKN1B/SAT1/DPYD/CD2
CD4_Tfh	D28	Hallmark	HALLMARK_CHOLESTEROL_HOMEOSTASIS	23	0.367914	1.03055	0.421613	0.901784	0.900213	0.875279	519	tags=22%, list=12%, signal=19%	ACAT2/PLSCR1/PMVK/PDK3/GUSB
CD4_Tfh	D28	Hallmark	HALLMARK_MTORC1_SIGNALING	70	0.287448	1.00484	0.447809	0.912058	0.900213	0.885251	1094	tags=29%, list=25%, signal=22%	PPIA/GPI/SLC2A3/ACTR2/SQSTM1/TBK1/HSPE1/P4HA1/ABCF2/TCEA1/ACLY/PSMD12/M6PR/SSR1/PGM1/PSMB5/EIF2S2/GAPDH/GGA2/HPRT1
CD4_Tfh	D28	Hallmark	HALLMARK_IL6_JAK_STAT3_SIGNALING	26	-0.33019	-0.99674	0.450107	0.912058	0.900213	0.885251	367	tags=19%, list=8%, signal=18%	IFNGR2/CBL/IL6ST/IL2RA/SOCS3
CD4_Tfh	D28	Hallmark	HALLMARK_MYOGENESIS	30	-0.31458	-0.985073	0.474264	0.91463	0.909006	0.887747	435	tags=20%, list=10%, signal=18%	IGFBP7/SH2B1/GSN/AGL/SVIL/ATP6AP1
CD4_Tfh	D28	BTM	respiratory electron transport chain (mitochondrion) (M238)	13	-0.390541	-0.986468	0.475618	0.91463	0.888078	0.887747	649	tags=31%, list=15%, signal=26%	NDUFS4/NDUFA6/ATP5J2/NDUFS7
CD4_Tfh	D28	BTM	enriched in NK cells (I) (M7.2)	24	0.347976	0.984068	0.487011	0.91463	0.888078	0.887747	917	tags=25%, list=21%, signal=20%	MYBL1/CCL5/KLRB1/NKG7/GZMA/STAT4
CD4_Tfh	D28	Hallmark	HALLMARK_IL2_STAT5_SIGNALING	61	0.281614	0.956846	0.53308	0.966363	0.929997	0.93796	859	tags=25%, list=19%, signal=20%	BATF/SLC2A3/GALM/CAPG/PLSCR1/RHOH/CCND2/P4HA1/IFITM3/MAPKAPK2/ADAM19/CD79B/FLT3LG/CTSZ/RNH1
CD4_Tfh	D28	BTM	enriched in monocytes (II) (M11.0)	47	-0.273483	-0.944744	0.545207	0.966363	0.938967	0.93796	1321	tags=43%, list=30%, signal=30%	CD302/LYN/NCF2/FCGR2A/IGSF6/AIF1/LRP1/CYBB/CSF3R/CLEC7A/SCPEP1/SIGLEC7/FGL2/TNFAIP2/FCN1/GCA/CFP/IFNGR2/NCF1/SLC11A1
CD4_Tfh	D28	Hallmark	HALLMARK_ADIPOGENESIS	68	0.273284	0.948554	0.552207	0.966363	0.929997	0.93796	905	tags=24%, list=20%, signal=19%	PPM1B/ACO2/DDT/NDUFA5/ESYT1/AGPAT3/PIM3/DECR1/HIBCH/AK2/ECHS1/DRAM2/ACLY/UBC/PGM1/DNAJB9
CD4_Tfh	D28	Hallmark	HALLMARK_TGF_BETA_SIGNALING	21	-0.320033	-0.91873	0.57432	0.982725	0.929997	0.953841	568	tags=24%, list=13%, signal=21%	HIPK2/ARID4B/PPM1A/APC/IFNGR2
CD4_Tfh	D28	Hallmark	HALLMARK_G2M_CHECKPOINT	65	0.265906	0.914333	0.616266	0.983293	0.929997	0.954392	731	tags=22%, list=16%, signal=18%	KIF22/TFDP1/MTF2/SYNCRIP/SMAD3/SFPQ/GSPT1/G3BP1/HMGA1/DR1/RAD21/CDKN1B/LMNB1/HMGN2
CD4_Tfh	D28	Hallmark	HALLMARK_ANDROGEN_RESPONSE	34	0.295706	0.897412	0.628737	0.983293	0.929997	0.954392	970	tags=24%, list=22%, signal=19%	SPCS3/AKT1/NGLY1/B2M/XRCC5/SAT1/DNAJB9/VAPA
CD4_Tfh	D28	Hallmark	HALLMARK_KRAS_SIGNALING_UP	37	0.286513	0.885623	0.651375	0.983293	0.929997	0.954392	520	tags=22%, list=12%, signal=19%	WDR33/ADAM8/USP12/TOR1AIP2/CCND2/GYPC/AKT2/YRDC
CD4_Tfh	D28	Hallmark	HALLMARK_SPERMATOGENESIS	21	0.314312	0.861195	0.665439	0.983293	0.929997	0.954392	139	tags=10%, list=3%, signal=9%	CHFR/TSN
CD4_Tfh	D28	Hallmark	HALLMARK_PI3K_AKT_MTOR_SIGNALING	43	0.276259	0.880599	0.665824	0.983293	0.929997	0.954392	1022	tags=28%, list=23%, signal=22%	ACTR2/SQSTM1/AKT1/TBK1/PLA2G12A/CFL1/ARHGDIA/CDKN1B/TNFRSF1A/RPS6KA1/CSNK2B/CAMK4
CD4_Tfh	D28	Hallmark	HALLMARK_INTERFERON_ALPHA_RESPONSE	51	-0.25541	-0.892422	0.667172	0.983293	0.929997	0.954392	908	tags=27%, list=20%, signal=22%	GBP2/MX1/IRF1/PSME1/NUB1/CMTR1/HERC6/RNF31/SELL/HLA-C/NCOA7/UBE2L6/PARP9/ADAR
CD4_Tfh	D28	BTM	MHC-TLR7-TLR8 cluster (M146)	10	0.370837	0.841944	0.668149	0.983293	0.957753	0.954392	1148	tags=40%, list=26%, signal=30%	HLA-E/HLA-F/CD74/HLA-B
CD4_Tfh	D28	Hallmark	HALLMARK_FATTY_ACID_METABOLISM	58	0.257583	0.868843	0.704579	0.983293	0.953254	0.954392	929	tags=24%, list=21%, signal=19%	HADHB/ACO2/ACAT2/DECR1/HIBCH/SUCLG2/UROD/SERINC1/SUCLA2/ECHS1/XIST/PDHA1/NBN/HSD17B7
CD4_Tfh	D28	BTM	platelet activation (I) (M32.0)	14	0.328118	0.811005	0.725377	0.983293	0.957753	0.954392	902	tags=29%, list=20%, signal=23%	AKT1/ZYX/H1FX/GNB2
CD4_Tfh	D28	Hallmark	HALLMARK_P53_PATHWAY	54	0.253068	0.844296	0.741317	0.983293	0.959354	0.954392	1184	tags=33%, list=27%, signal=25%	CYFIP2/IP6K2/PMM1/BLCAP/CCND2/WRAP73/TAX1BP3/MXD4/SAT1/HINT1/EI24/CTSD/ZMAT3/TSPYL2/IRAK1/CASP1/TXNIP/TRIAP1
CD4_Tfh	D28	Hallmark	HALLMARK_WNT_BETA_CATENIN_SIGNALING	10	0.343342	0.77952	0.756406	0.983293	0.959354	0.954392	671	tags=20%, list=15%, signal=17%	CCND2/SKP2
CD4_Tfh	D28	Hallmark	HALLMARK_EPITHELIAL_MESENCHYMAL_TRANSITION	25	-0.265222	-0.793973	0.78627	0.983293	0.959354	0.954392	840	tags=48%, list=19%, signal=39%	PPIB/ITGA5/AREG/WIPF1/LRP1/LGALS1/QSOX1/VCAN/FAS/SNTB1/CD59/GPX7
CD4_Tfh	D28	Hallmark	HALLMARK_COAGULATION	21	-0.269955	-0.774968	0.79251	0.983293	0.959354	0.954392	420	tags=14%, list=9%, signal=13%	GSN/LAMP2/PEF1
CD4_Tfh	D28	BTM	T cell surface signature (S0)	17	-0.281032	-0.761512	0.797992	0.983293	0.957753	0.954392	848	tags=29%, list=19%, signal=24%	GIMAP2/CLEC2D/GPR171/SIT1/CD28
CD4_Tfh	D28	BTM	T cell activation and signaling (M5.1)	14	0.301748	0.745827	0.808623	0.983293	0.957753	0.954392	1286	tags=50%, list=29%, signal=36%	PRKAR1B/TRAF3IP3/CD52/CD2/CD3E/BIN2/PTPRC
CD4_Tfh	D28	BTM	enriched in T cells (I) (M7.0)	36	-0.246047	-0.799569	0.808856	0.983293	0.957753	0.954392	357	tags=28%, list=8%, signal=26%	XCL1/GATA3/SAMD3/XCL2/TRAT1/PRKCH/GPR171/GIMAP6/SIT1/CD28
CD4_Tfh	D28	BTM	regulation of antigen presentation and immune response (M5.0)	34	-0.246138	-0.791401	0.8161	0.983293	0.957753	0.954392	440	tags=12%, list=10%, signal=11%	GRAP2/PTPN22/CCR7/NCKAP1L
CD4_Tfh	D28	BTM	immune activation - generic cluster (M37.0)	41	-0.236395	-0.795191	0.821254	0.983293	0.957753	0.954392	467	tags=20%, list=10%, signal=18%	TRAT1/IGFBP7/SAMHD1/SLC40A1/GRAP2/GSN/SVIL/AMICA1
CD4_Tfh	D28	BTM	respiratory electron transport chain (mitochondrion) (M219)	11	0.294526	0.683867	0.864841	0.983293	0.957753	0.954392	1542	tags=45%, list=35%, signal=30%	UQCRFS1/UQCRB/COX6C/UQCRH/COX5A
CD4_Tfh	D28	BTM	CORO1A-DEF6 network (II) (M32.4)	10	0.300475	0.682195	0.865658	0.983293	0.957753	0.954392	902	tags=30%, list=20%, signal=24%	CNOT3/H1FX/GNB2
CD4_Tfh	D28	Hallmark	HALLMARK_UV_RESPONSE_UP	47	0.232155	0.753151	0.877955	0.983293	0.978386	0.954392	746	tags=19%, list=17%, signal=16%	AP2S1/SQSTM1/MGAT1/EIF5/PSMC3/UROD/HLA-F/PPAT/STARD3
CD4_Tfh	D28	Hallmark	HALLMARK_KRAS_SIGNALING_DN	16	0.265611	0.68068	0.887654	0.983293	0.978386	0.954392	1814	tags=62%, list=41%, signal=37%	DTNB/CD40LG/CHST2/GAMT/SLC16A7/IDUA/CDKAL1/ZBTB16/PTPRJ/MFSD6
CD4_Tfh	D28	BTM	E2F1 targets (Q3) (M10.0)	10	0.289835	0.658038	0.888612	0.983293	0.957753	0.954392	412	tags=20%, list=9%, signal=18%	DCK/HMGA1
CD4_Tfh	D28	Hallmark	HALLMARK_REACTIVE_OXYGEN_SPECIES_PATHWAY	17	0.26114	0.6787	0.895105	0.983293	0.978386	0.954392	37	tags=6%, list=1%, signal=6%	MBP
CD4_Tfh	D28	BTM	enriched in monocytes (IV) (M118.0)	13	-0.256575	-0.648083	0.904322	0.983293	0.957753	0.954392	467	tags=23%, list=10%, signal=21%	CD68/SAMHD1/AMICA1
CD4_Tfh	D28	Hallmark	HALLMARK_ALLOGRAFT_REJECTION	78	-0.203589	-0.770677	0.922054	0.983293	0.978386	0.954392	908	tags=22%, list=20%, signal=18%	GBP2/EIF4G3/LY75/HIF1A/TRAT1/TAPBP/FAS/IL16/CFP/IFNGR2/EIF5A/CCND3/HCLS1/IL2RA/SIT1/CD28/EIF3J
CD4_Tfh	D28	Hallmark	HALLMARK_BILE_ACID_METABOLISM	20	-0.228503	-0.649733	0.925547	0.983293	0.978386	0.954392	331	tags=10%, list=7%, signal=9%	HSD17B11/ABCD3
CD4_Tfh	D28	Hallmark	HALLMARK_ESTROGEN_RESPONSE_EARLY	41	-0.208695	-0.702015	0.935847	0.983293	0.978386	0.954392	791	tags=20%, list=18%, signal=16%	ELOVL5/RARA/FKBP4/FDFT1/PPIF/MED13L/IL6ST/SVIL
CD4_Tfh	D28	BTM	CORO1A-DEF6 network (I) (M32.2)	15	-0.229129	-0.599811	0.946682	0.983293	0.957753	0.954392	541	tags=33%, list=12%, signal=29%	ATP5D/TSC2/HGS/CLPTM1/SH2B1
CD4_Tfh	D28	BTM	T cell activation (IV) (M52)	11	-0.231413	-0.559291	0.957753	0.983293	0.957753	0.954392	1048	tags=36%, list=24%, signal=28%	XCL1/GATA3/CD5/SELL
CD4_Tfh	D28	Hallmark	HALLMARK_ESTROGEN_RESPONSE_LATE	42	0.199515	0.633147	0.971945	0.984734	0.993544	0.955791	498	tags=10%, list=11%, signal=9%	BATF/ZFP36/LLGL2/MAPK13
CD4_Tfh	D28	Hallmark	HALLMARK_APICAL_JUNCTION	46	-0.155361	-0.534619	0.998266	0.998266	0.998266	0.968925	907	tags=20%, list=20%, signal=16%	GTF2F1/LDLRAP1/ARHGEF6/ACTN4/VCAN/SHC1/RHOF/ADAM15/MAP4K2
CD4_Tfh	D1	BTM	enriched in monocytes (II) (M11.0)	47	-0.450566	-1.54309	0.0131399	0.733733	0.407336	0.733733	425	tags=34%, list=10%, signal=31%	RNF130/FGL2/CD36/SIGLEC7/ITGAM/CLEC7A/LILRA5/AIF1/CFP/CYBB/FBP1/ITGAX/CEBPD/LGALS2/RAB31/RASSF4
CD4_Tfh	D1	Hallmark	HALLMARK_CHOLESTEROL_HOMEOSTASIS	23	-0.50977	-1.48971	0.0448654	0.733733	0.659673	0.733733	1195	tags=52%, list=27%, signal=38%	GUSB/PMVK/GSTM2/LGALS3/LSS/HMGCR/ANTXR2/PNRC1/FDFT1/ACTG1/ACAT2/ATXN2
CD4_Tfh	D1	Hallmark	HALLMARK_MYOGENESIS	30	0.497407	1.44624	0.048153	0.733733	0.659673	0.733733	221	tags=20%, list=5%, signal=19%	PRNP/ITGB1/TGFB1/LSP1/TPM3/AGL
CD4_Tfh	D1	Hallmark	HALLMARK_GLYCOLYSIS	63	-0.374448	-1.36515	0.0524725	0.733733	0.659673	0.733733	856	tags=35%, list=19%, signal=29%	ME2/PGLS/PMM2/CASP6/FKBP4/GLRX/PFKP/SDHC/MDH1/B3GALT6/LHPP/PGAM1/DLD/COG2/STMN1/POLR3K/RBCK1/GNPDA1/MPI/IRS2/COPB2/QSOX1
CD4_Tfh	D1	Hallmark	HALLMARK_IL6_JAK_STAT3_SIGNALING	26	0.493136	1.38696	0.0735887	0.733733	0.659673	0.733733	809	tags=35%, list=18%, signal=28%	TGFB1/FAS/ITGA4/CD44/TNF/IRF1/IFNAR1/STAT1/SOCS3
CD4_Tfh	D1	Hallmark	HALLMARK_KRAS_SIGNALING_UP	37	0.45313	1.37731	0.0752427	0.733733	0.659673	0.733733	723	tags=32%, list=16%, signal=27%	BIRC3/FBXO4/RABGAP1L/YRDC/PCSK1N/CD37/ZNF639/MTMR10/TRAF1/TRIB2/AKT2/MAP4K1
CD4_Tfh	D1	BTM	CORO1A-DEF6 network (I) (M32.2)	15	0.572698	1.41485	0.0787267	0.733733	0.649877	0.733733	1223	tags=60%, list=27%, signal=44%	AES/TGFB1/H1FX/SIPA1/SH2B1/CLPTM1/BRD2/CORO1A/ATP5D
CD4_Tfh	D1	Hallmark	HALLMARK_ANDROGEN_RESPONSE	34	0.453473	1.35332	0.0860442	0.733733	0.659673	0.733733	424	tags=21%, list=10%, signal=19%	ACSL3/DNAJB9/B2M/NDRG1/IQGAP2/TPD52/SMS
CD4_Tfh	D1	BTM	blood coagulation (M11.1)	10	-0.608981	-1.43156	0.0880865	0.733733	0.649877	0.733733	1201	tags=50%, list=27%, signal=37%	SERPINA1/CD36/ITGAM/AMICA1/ITGAX
CD4_Tfh	D1	BTM	CORO1A-DEF6 network (II) (M32.4)	10	0.625095	1.39358	0.0985143	0.733733	0.649877	0.733733	924	tags=60%, list=21%, signal=48%	MAZ/CNOT3/H1FX/DGKZ/SH2B1/BRD2
CD4_Tfh	D1	BTM	cell cycle and transcription (M4.0)	53	-0.36017	-1.27005	0.104819	0.733733	0.649877	0.733733	430	tags=28%, list=10%, signal=26%	RNF130/FGL2/CD36/SIGLEC7/CLEC7A/CENPK/STMN1/AIF1/CFP/CYBB/ITGAX/CEBPD/LGALS2/RAB31/RASSF4
CD4_Tfh	D1	Hallmark	HALLMARK_MITOTIC_SPINDLE	67	-0.327841	-1.20662	0.134465	0.801644	0.718356	0.801644	559	tags=25%, list=13%, signal=23%	WASL/GSN/RHOF/ARHGDIA/TUBGCP5/MYO9B/SPTBN1/ARHGEF7/NEDD9/ARL8A/DOCK2/KATNA1/UXT/TUBGCP3/KIF5B/CEP250/FLNB
CD4_Tfh	D1	Hallmark	HALLMARK_ESTROGEN_RESPONSE_LATE	42	-0.3609	-1.21278	0.160772	0.801644	0.718356	0.801644	538	tags=31%, list=12%, signal=27%	NCOR2/AMFR/FDFT1/FKBP4/ABHD2/BATF/PPIF/METTL3/SNX10/ITPK1/PTPN6/RAB31/FLNB
CD4_Tfh	D1	BTM	enriched in monocytes (IV) (M118.0)	13	-0.514009	-1.28812	0.166229	0.801644	0.858852	0.801644	503	tags=23%, list=11%, signal=21%	AMICA1/HLA-DMB/DPYD
CD4_Tfh	D1	Hallmark	HALLMARK_REACTIVE_OXYGEN_SPECIES_PATHWAY	17	0.495716	1.26446	0.171346	0.801644	0.718356	0.801644	241	tags=18%, list=5%, signal=17%	PRNP/LSP1/GPX4
CD4_Tfh	D1	Hallmark	HALLMARK_COAGULATION	21	-0.434191	-1.24128	0.177888	0.801644	0.718356	0.801644	598	tags=43%, list=13%, signal=37%	SERPINA1/GNB2/RABIF/PEF1/CTSO/WDR1/GSN/LTA4H/CTSB
CD4_Tfh	D1	Hallmark	HALLMARK_HEME_METABOLISM	55	0.363855	1.19045	0.186065	0.801644	0.718356	0.801644	578	tags=16%, list=13%, signal=14%	LRP10/MARK3/BTRC/MGST3/GMPS/KDM7A/CROCCP2/TOP1/NR3C1
CD4_Tfh	D1	BTM	T cell activation (IV) (M52)	11	-0.519191	-1.24616	0.207569	0.801644	0.898501	0.801644	460	tags=36%, list=10%, signal=33%	GATA3/SELL/PTPN6/XCL1
CD4_Tfh	D1	Hallmark	HALLMARK_MYC_TARGETS_V1	120	-0.273508	-1.10631	0.215311	0.801644	0.718356	0.801644	1055	tags=32%, list=24%, signal=25%	SRSF3/VBP1/CCT5/PHB/SNRPG/BUB3/AP3S1/RPLP0/PRDX3/G3BP1/RPS10/EIF1AX/RPL22/CDK4/PRPF31/CCT4/EEF1B2/RPL6/HNRNPA1/AIMP2/TCP1/U2AF1/VDAC1/APEX1/UBE2E1/NDUFAB1/RPS5/SSB/SNRPD1/RPL14/SYNCRIP/CLNS1A/SF3A1/NHP2/PSMA7/COX5A/TRIM28/PRPS2
CD4_Tfh	D1	Hallmark	HALLMARK_WNT_BETA_CATENIN_SIGNALING	10	-0.525077	-1.23433	0.218491	0.801644	0.718356	0.801644	5	tags=20%, list=0%, signal=20%	NCOR2/AXIN1
CD4_Tfh	D1	Hallmark	HALLMARK_COMPLEMENT	62	-0.312315	-1.13537	0.21863	0.801644	0.718356	0.801644	201	tags=10%, list=5%, signal=9%	IRF7/SPOCK2/CD59/LTA4H/RHOG/CTSB
CD4_Tfh	D1	BTM	E2F1 targets (Q3) (M10.0)	10	0.548744	1.22336	0.231871	0.811549	0.898501	0.811549	723	tags=30%, list=16%, signal=25%	RANBP1/MCM6/MAP4K1
CD4_Tfh	D1	Hallmark	HALLMARK_APOPTOSIS	55	0.34802	1.13864	0.246304	0.824583	0.755332	0.824583	616	tags=22%, list=14%, signal=19%	BIRC3/FAS/CASP8/TSPO/GPX4/CD44/RHOT2/TNF/DAP/IRF1/CDKN1B/CD2
CD4_Tfh	D1	Hallmark	HALLMARK_UNFOLDED_PROTEIN_RESPONSE	52	0.349496	1.13097	0.263825	0.846439	0.758497	0.846439	775	tags=29%, list=17%, signal=24%	DNAJB9/TSPYL2/ATP6V0D1/ERN1/YWHAZ/ALDH18A1/NABP1/HSPA5/HSP90B1/EDC4/SPCS1/SHC1/POP4/CXXC1/EIF4EBP1
CD4_Tfh	D1	BTM	cell cycle (III) (M103)	11	0.503668	1.15411	0.294015	0.89783	0.955463	0.89783	777	tags=45%, list=17%, signal=38%	MCM6/SKP2/CDKN1B/RAD21/TFDP1
CD4_Tfh	D1	Hallmark	HALLMARK_P53_PATHWAY	54	0.3347	1.09297	0.314299	0.89783	0.804549	0.89783	1016	tags=31%, list=23%, signal=25%	TSPYL2/TGFB1/FAS/IRAK1/NDRG1/S100A4/SLC35D1/TPRKB/HDAC3/ISCU/WRAP73/PMM1/ZMAT3/CYFIP2/STOM/ERCC5/PTPRE
CD4_Tfh	D1	Hallmark	HALLMARK_TNFA_SIGNALING_VIA_NFKB	57	0.331228	1.09107	0.314824	0.89783	0.804549	0.89783	1185	tags=39%, list=27%, signal=29%	BIRC3/YRDC/CD44/KLF10/TNF/REL/TNIP2/IRF1/CCL5/NFKB2/TRAF1/GPR183/SOCS3/LITAF/RELA/PTPRE/SLC2A3/ICAM1/NR4A2/SQSTM1/CEBPB/TAP1
CD4_Tfh	D1	Hallmark	HALLMARK_IL2_STAT5_SIGNALING	61	0.322735	1.0741	0.337948	0.914799	0.818191	0.914799	335	tags=15%, list=8%, signal=14%	PRNP/AHNAK/PTGER2/CISH/RABGAP1L/NDRG1/GPX4/CD44/GBP4
CD4_Tfh	D1	BTM	cell cycle (I) (M4.1)	10	0.499074	1.11263	0.344535	0.914799	0.955463	0.914799	524	tags=30%, list=12%, signal=27%	RANBP1/MCM6/H2AFX
CD4_Tfh	D1	Hallmark	HALLMARK_BILE_ACID_METABOLISM	20	0.401614	1.06396	0.377752	0.934507	0.835619	0.934507	574	tags=25%, list=13%, signal=22%	GSTK1/PEX1/SCP2/HSD17B11/ABCA5
CD4_Tfh	D1	BTM	T cell surface signature (S0)	17	-0.387547	-1.0456	0.385939	0.934507	0.955463	0.934507	914	tags=47%, list=21%, signal=38%	LRRN3/GPR171/NPDC1/MAL/SIT1/CD320/CD28/SLC38A1
CD4_Tfh	D1	Hallmark	HALLMARK_MTORC1_SIGNALING	70	-0.277181	-1.02811	0.395024	0.934507	0.835619	0.934507	611	tags=19%, list=14%, signal=16%	TOMM40/SHMT2/PDAP1/NAMPT/CFP/BHLHE40/M6PR/ACLY/PSMG1/FKBP2/LTA4H/PSMA3/EEF1E1
CD4_Tfh	D1	Hallmark	HALLMARK_PEROXISOME	27	0.36748	1.04171	0.400503	0.934507	0.835619	0.934507	741	tags=30%, list=17%, signal=25%	GSTK1/TSPO/ERCC3/SCP2/ACOT8/HSD17B11/ELOVL5/ECI2
CD4_Tfh	D1	Hallmark	HALLMARK_XENOBIOTIC_METABOLISM	39	0.333006	1.02166	0.417809	0.946215	0.835619	0.946215	935	tags=31%, list=21%, signal=25%	FAS/DHRS1/TMBIM6/PTGES3/SLC35D1/HPRT1/PMM1/ELOVL5/CYFIP2/ATP2A2/HACL1/GSS
CD4_Tfh	D1	Hallmark	HALLMARK_EPITHELIAL_MESENCHYMAL_TRANSITION	25	0.35748	0.996401	0.462188	0.980942	0.88586	0.980942	624	tags=28%, list=14%, signal=24%	ITGB1/TGFB1/FAS/ITGA5/CD44/IL32/GPX7
CD4_Tfh	D1	BTM	enriched in NK cells (I) (M7.2)	24	0.351489	0.973516	0.499245	0.980942	0.955463	0.980942	894	tags=25%, list=20%, signal=20%	MYBL1/SAMD3/CCL5/STAT4/GIMAP7/EOMES
CD4_Tfh	D1	Hallmark	HALLMARK_KRAS_SIGNALING_DN	16	-0.36151	-0.957701	0.511009	0.980942	0.940256	0.980942	986	tags=38%, list=22%, signal=29%	SLC25A23/CD40LG/ZBTB16/PTPRJ/CLSTN3/GAMT
CD4_Tfh	D1	BTM	T cell activation (II) (M7.3)	15	0.384811	0.950673	0.536539	0.980942	0.955463	0.980942	970	tags=33%, list=22%, signal=26%	TIGIT/CCL5/STAT4/TRAT1/CD3E
CD4_Tfh	D1	Hallmark	HALLMARK_TGF_BETA_SIGNALING	21	0.349962	0.937503	0.554626	0.980942	0.963157	0.980942	312	tags=19%, list=7%, signal=18%	TRIM33/TGFB1/KLF10/ARID4B
CD4_Tfh	D1	Hallmark	HALLMARK_INTERFERON_GAMMA_RESPONSE	88	0.260353	0.919818	0.623994	0.980942	0.963157	0.980942	809	tags=24%, list=18%, signal=20%	ZBP1/HERC6/FAS/B2M/CASP8/SRI/GBP4/IFNAR2/RIPK1/HLA-DRB1/PSMB2/IRF1/CCL5/STAT4/TRIM26/MX2/NCOA3/MX1/HLA-A/STAT1/SOCS3
CD4_Tfh	D1	BTM	small GTPase mediated signal transduction (M215)	11	0.381176	0.87343	0.63483	0.980942	0.955463	0.980942	562	tags=36%, list=13%, signal=32%	ARHGAP4/RAC2/FGD3/ARHGAP9
CD4_Tfh	D1	BTM	respiratory electron transport chain (mitochondrion) (M238)	13	0.364849	0.872091	0.646411	0.980942	0.955463	0.980942	128	tags=8%, list=3%, signal=7%	NDUFC2
CD4_Tfh	D1	Hallmark	HALLMARK_APICAL_JUNCTION	46	0.279922	0.887888	0.64789	0.980942	0.963157	0.980942	735	tags=22%, list=16%, signal=18%	ITGB1/RAC2/AKT3/SKAP2/PTPRC/EVL/TRAF1/SHC1/AKT2/VASP
CD4_Tfh	D1	Hallmark	HALLMARK_SPERMATOGENESIS	21	-0.306381	-0.875891	0.650683	0.980942	0.963157	0.980942	1357	tags=48%, list=30%, signal=33%	MLLT10/STRBP/GSTM3/ARL4A/PEBP1/POMC/ZC3H14/CSNK2A2/MTOR/PSMG1
CD4_Tfh	D1	Hallmark	HALLMARK_FATTY_ACID_METABOLISM	58	-0.249414	-0.894641	0.670517	0.980942	0.963157	0.980942	645	tags=24%, list=14%, signal=21%	SDHC/MDH1/HSDL2/APEX1/ACO2/HSPH1/DLD/ACSL5/ECHS1/UROD/METAP1/ACAT2/GRHPR/SUCLA2
CD4_Tfh	D1	Hallmark	HALLMARK_G2M_CHECKPOINT	65	-0.245169	-0.899357	0.671905	0.980942	0.963157	0.980942	282	tags=12%, list=6%, signal=12%	PURA/SNRPD1/SYNCRIP/CTCF/KATNA1/SLC38A1/KIF5B/MAPK14
CD4_Tfh	D1	BTM	respiratory electron transport chain (mitochondrion) (M219)	11	-0.351088	-0.842683	0.672779	0.980942	0.955463	0.980942	49	tags=27%, list=1%, signal=27%	UQCRFS1/UQCRC2/COX5A
CD4_Tfh	D1	Hallmark	HALLMARK_APICAL_SURFACE	10	-0.353405	-0.830768	0.674103	0.980942	0.963157	0.980942	1644	tags=80%, list=37%, signal=51%	B4GALT1/CD160/AKAP7/HSPB1/GSTM3/CROCC/MAL/GATA3
CD4_Tfh	D1	Hallmark	HALLMARK_ADIPOGENESIS	68	0.26001	0.880545	0.69096	0.980942	0.963157	0.980942	1057	tags=28%, list=24%, signal=22%	DRAM2/DNAJB9/ELMOD3/MGST3/GPX4/ESYT1/NABP1/SCP2/COX7B/APLP2/BAZ2A/UBC/DECR1/ABCB8/IMMT/STOM/MTCH2/CHUK/PPM1B
CD4_Tfh	D1	BTM	intracellular transport (M147)	10	0.355996	0.793651	0.732225	0.980942	0.955463	0.980942	812	tags=40%, list=18%, signal=33%	PIKFYVE/SRP9/RAD21/NUP107
CD4_Tfh	D1	Hallmark	HALLMARK_ESTROGEN_RESPONSE_EARLY	41	-0.252727	-0.847084	0.744223	0.980942	0.981186	0.980942	538	tags=20%, list=12%, signal=17%	ABHD2/PPIF/BHLHE40/ITPK1/RARA/RAB31/FLNB/DHRS3
CD4_Tfh	D1	Hallmark	HALLMARK_INFLAMMATORY_RESPONSE	49	-0.241174	-0.83571	0.781634	0.980942	0.981186	0.980942	626	tags=18%, list=14%, signal=16%	IL4R/NAMPT/ADRM1/EMP3/CCR7/CYBB/IRF7/SELL/RHOG
CD4_Tfh	D1	BTM	T cell activation (I) (M7.1)	26	-0.266568	-0.805969	0.781728	0.980942	0.955463	0.980942	535	tags=23%, list=12%, signal=20%	SIT1/CD3D/GATA3/CCR7/CD27/CD28
CD4_Tfh	D1	BTM	T cell differentiation (Th2) (M19)	10	-0.314443	-0.739178	0.804048	0.980942	0.955463	0.980942	592	tags=50%, list=13%, signal=43%	GPR171/MAL/SIT1/GATA3/CD28
CD4_Tfh	D1	BTM	regulation of antigen presentation and immune response (M5.0)	34	-0.249472	-0.802888	0.811365	0.980942	0.955463	0.980942	348	tags=18%, list=8%, signal=16%	CD3D/HLA-DQB1/CCR7/PTPN6/HLA-DMB/MAPK14
CD4_Tfh	D1	Hallmark	HALLMARK_ALLOGRAFT_REJECTION	78	0.236232	0.819707	0.815931	0.980942	0.981186	0.980942	793	tags=22%, list=18%, signal=18%	TGFB1/UBE2N/FAS/B2M/PTPRC/IFNAR2/TPD52/TNF/EIF4G3/CD2/CCL5/STAT4/TLR1/MAP4K1/TRAT1/HLA-A/STAT1
CD4_Tfh	D1	Hallmark	HALLMARK_E2F_TARGETS	61	0.239422	0.796827	0.833386	0.980942	0.981186	0.980942	1027	tags=26%, list=23%, signal=20%	LYAR/RANBP1/SSRP1/MCM6/ORC2/NCAPD2/DCTPP1/LUC7L3/CDKN1B/RAD21/NUP107/XPO1/LMNB1/PRIM2/KIF22/PMS2
CD4_Tfh	D1	Hallmark	HALLMARK_PI3K_AKT_MTOR_SIGNALING	43	0.245298	0.768785	0.848663	0.980942	0.981186	0.980942	856	tags=21%, list=19%, signal=17%	UBE2N/PIKFYVE/RIPK1/HSP90B1/CDKN1B/GSK3B/YWHAB/CFL1/SLA
CD4_Tfh	D1	Hallmark	HALLMARK_HYPOXIA	54	0.23758	0.775824	0.856851	0.980942	0.981186	0.980942	604	tags=19%, list=14%, signal=16%	HEXA/NDRG1/PGK1/TPD52/S100A4/HSPA5/CITED2/NR3C1/CDKN1B/GALK1
CD4_Tfh	D1	BTM	cell adhesion (GO) (M117)	13	-0.277903	-0.696433	0.864775	0.980942	0.955463	0.980942	969	tags=23%, list=22%, signal=18%	CD40LG/CXCR3/SPOCK2
CD4_Tfh	D1	BTM	T cell activation and signaling (M5.1)	14	0.286476	0.69805	0.865391	0.980942	0.955463	0.980942	970	tags=36%, list=22%, signal=28%	PTPRC/HLA-DRB1/CD2/TRAT1/CD3E
CD4_Tfh	D1	BTM	platelet activation (I) (M32.0)	14	0.280003	0.682275	0.880082	0.980942	0.955463	0.980942	353	tags=14%, list=8%, signal=13%	TGFB1/H1FX
CD4_Tfh	D1	BTM	B cell surface signature (S2)	13	-0.270386	-0.677593	0.882423	0.980942	0.955463	0.980942	546	tags=15%, list=12%, signal=14%	ITM2C/FAM26F
CD4_Tfh	D1	Hallmark	HALLMARK_DNA_REPAIR	64	-0.213475	-0.781298	0.898575	0.980942	0.981186	0.980942	475	tags=31%, list=11%, signal=28%	RFC2/POLD3/MRPL40/AK3/GTF2F1/SUPT4H1/TAF10/DAD1/POLR2A/POLR2F/ADRM1/EDF1/DDB2/NFX1/NME4/POLR2G/UPF3B/LIG1/RALA/POM121
CD4_Tfh	D1	Hallmark	HALLMARK_OXIDATIVE_PHOSPHORYLATION	101	-0.204459	-0.80516	0.911104	0.980942	0.981186	0.980942	645	tags=19%, list=14%, signal=16%	MRPS22/SDHC/POLR2F/MDH1/VDAC1/NDUFA3/ACO2/AFG3L2/DLD/MRPL35/ECHS1/POR/OGDH/NDUFAB1/ATP6AP1/TCIRG1/COX11/SUCLA2/COX5A
CD4_Tfh	D1	BTM	platelet activation (II) (M32.1)	14	0.264167	0.643689	0.91493	0.980942	0.955463	0.980942	839	tags=21%, list=19%, signal=17%	TGFB1/SIPA1/ACTN4
CD4_Tfh	D1	Hallmark	HALLMARK_INTERFERON_ALPHA_RESPONSE	51	-0.216831	-0.757474	0.91519	0.980942	0.981186	0.980942	865	tags=27%, list=19%, signal=22%	ELF1/CD74/TMEM140/UBA7/PNPT1/CD47/SP110/TXNIP/IL4R/PARP9/PSME2/IRF7/SELL/PSMA3
CD4_Tfh	D1	BTM	enriched in T cells (I) (M7.0)	36	0.229854	0.694163	0.924777	0.980942	0.955463	0.980942	1074	tags=31%, list=24%, signal=23%	TIGIT/SAMD3/IL32/CD2/CCL5/GIMAP7/TRAT1/EOMES/CD3E/BCL11B/LAT
CD4_Tfh	D1	BTM	enriched in antigen presentation (II) (M95.0)	16	0.253609	0.637574	0.926734	0.980942	0.955463	0.980942	475	tags=19%, list=11%, signal=17%	ITGA4/PTPRC/HLA-DRB1
CD4_Tfh	D1	BTM	immune activation - generic cluster (M37.0)	41	0.222631	0.689957	0.936668	0.980942	0.955463	0.980942	124	tags=7%, list=3%, signal=7%	MEGF9/GRAP2/RANBP1
CD4_Tfh	D1	BTM	MHC-TLR7-TLR8 cluster (M146)	10	-0.244535	-0.574841	0.946182	0.980942	0.955463	0.980942	795	tags=30%, list=18%, signal=25%	CD74/HLA-DQA1/HLA-DQB1
CD4_Tfh	D1	Hallmark	HALLMARK_UV_RESPONSE_UP	47	-0.206216	-0.706243	0.950725	0.980942	0.981186	0.980942	1314	tags=36%, list=29%, signal=26%	ARRB2/CCND3/POLE3/KLHDC3/STARD3/STK25/GLS/TGFBRAP1/BTG1/HSPA13/FKBP4/CEBPG/PDAP1/PPIF/UROD/PPAT/PSMC3
CD4_Tfh	D1	Hallmark	HALLMARK_UV_RESPONSE_DN	43	0.213793	0.670047	0.953215	0.980942	0.981186	0.980942	1346	tags=37%, list=30%, signal=26%	AKT3/WDR37/SRI/FYN/CITED2/NR3C1/CDKN1B/BCKDHB/SYNE1/PRDM2/ARHGEF9/MTA1/MAP2K5/MIOS/ATP2C1/SMAD3
CD4_Tfh	D1	BTM	Monocyte surface signature (S4)	21	0.231946	0.621352	0.953321	0.980942	0.955463	0.980942	76	tags=5%, list=2%, signal=5%	TNFSF12
CD4_Tfh	D1	BTM	transcription elongation, RNA polymerase II (M234)	11	0.248918	0.570373	0.955463	0.980942	0.955463	0.980942	253	tags=9%, list=6%, signal=9%	NDUFB10
CD4_Tfh	D1	Hallmark	HALLMARK_MYC_TARGETS_V2	24	-0.202253	-0.598944	0.974784	0.981186	0.981186	0.981186	1645	tags=58%, list=37%, signal=37%	RABEPK/NOP56/PES1/WDR43/NOLC1/MYC/RRP12/GNL3/NDUFAF4/PHB/NIP7/IMP4/CDK4/AIMP2
CD4_Tfh	D1	Hallmark	HALLMARK_PROTEIN_SECRETION	38	-0.190341	-0.627195	0.981186	0.981186	0.981186	0.981186	1129	tags=34%, list=25%, signal=26%	CLN5/AP3B1/VAMP4/SOD1/AP3S1/AP1G1/ARFGEF2/AP2M1/TMX1/COG2/M6PR/ARFGAP3/COPB2
CD4_Treg	D1	Hallmark	HALLMARK_INTERFERON_GAMMA_RESPONSE	112	0.551507	2.06949	0.000154036	0.00778816	0.00385309	0.0075077	1533	tags=50%, list=23%, signal=39%	GBP4/IRF2/PSMB10/UBE2L6/ISG20/NMI/PML/TRIM21/IFITM3/IFITM2/PSMB9/IFIT3/XAF1/DDX60/STAT1/MT2A/SAMD9L/RSAD2/ARID5B/IFI44L/B2M/PSMA3/OAS2/RNF213/PSME1/TRIM26/CD74/PSME2/GCH1/VAMP8/NLRC5/RIPK2/IRF1/CD274/IFIT2/MTHFD2/IL2RB/SOCS3/ST3GAL5/ZBP1/SRI/PLSCR1/OGFR/STAT3/IL18BP/LCP2/GZMA/NOD1/IL15RA/BPGM/TDRD7/SAMHD1/ISG15/EPSTI1/LY6E/EIF4E3
CD4_Treg	D1	Hallmark	HALLMARK_INTERFERON_ALPHA_RESPONSE	59	0.673009	2.28586	0.000163961	0.00778816	0.00385309	0.0075077	761	tags=47%, list=12%, signal=42%	PARP9/GBP4/IRF2/UBE2L6/GBP2/ISG20/NMI/TRIM21/IFITM3/ELF1/IFITM2/PSMB9/IFIT3/DDX60/IFITM1/SAMD9L/RSAD2/IFI44L/B2M/PSMA3/PSME1/TRIM26/CD74/PSME2/TMEM140/RIPK2/IRF1/IFIT2
CD4_Treg	D1	BTM	cell cycle (I) (M4.1)	43	-0.441645	-1.50904	0.0216323	0.413943	0.498551	0.399037	1077	tags=35%, list=16%, signal=29%	CENPH/POLA2/CEP55/NCAPD3/SMC4/PLK4/CDT1/ASPM/BUB1/GINS4/RACGAP1/BRCA1/SMC2/MCM6/UBE2S
CD4_Treg	D1	BTM	enriched in monocytes (II) (M11.0)	52	0.448122	1.4873	0.0239749	0.413943	0.498551	0.399037	1649	tags=38%, list=25%, signal=29%	CLEC7A/LILRB2/AOAH/PILRA/S100A9/CFP/SIRPB1/SLC31A2/SERPINA1/LILRA5/CD14/GCA/CPPED1/MS4A7/NRGN/CEBPA/MAFB/SGK1/TBXAS1/NCF2
CD4_Treg	D1	Hallmark	HALLMARK_APICAL_JUNCTION	53	0.441951	1.47403	0.0272578	0.413943	0.32402	0.399037	1058	tags=26%, list=16%, signal=22%	VCAN/MAP4K2/RAC2/RSU1/GAMT/PIK3R3/ACTG1/SHC1/CD274/CRAT/ACTB/GTF2F1/LAYN/EPB41L2
CD4_Treg	D1	Hallmark	HALLMARK_SPERMATOGENESIS	33	-0.469713	-1.51255	0.0275762	0.413943	0.32402	0.399037	907	tags=33%, list=14%, signal=29%	MLLT10/GSTM3/ZC3H14/TALDO1/TSN/TLE4/IP6K1/BUB1/AGFG1/IFT88/PHF7
CD4_Treg	D1	BTM	antiviral IFN signature (M75)	10	0.682121	1.53956	0.0311594	0.413943	0.498551	0.399037	757	tags=40%, list=11%, signal=35%	PML/DDX60/RSAD2/HERC5
CD4_Treg	D1	Hallmark	HALLMARK_MITOTIC_SPINDLE	91	-0.348865	-1.36412	0.0348584	0.413943	0.327669	0.399037	1097	tags=25%, list=17%, signal=21%	KATNB1/INCENP/DST/ARAP3/TUBA4A/CNTRL/DOCK2/MARK4/SMC4/SOS1/CEP192/ARFGEF1/ARFIP2/ARHGAP5/BUB1/EPB41/SMC3/HOOK3/RACGAP1/PAFAH1B1/RAPGEF6/RAB3GAP1/MYO9B
CD4_Treg	D1	BTM	platelet activation (I) (M32.0)	12	-0.598525	-1.48738	0.0616869	0.613961	0.575362	0.591852	1300	tags=42%, list=20%, signal=34%	UBE2M/ZYX/NRBP1/ACAP1/CCDC22
CD4_Treg	D1	BTM	mitotic cell cycle - DNA replication (M4.4)	12	-0.590782	-1.46814	0.0695379	0.613961	0.575362	0.591852	1233	tags=58%, list=19%, signal=48%	TPX2/PCNA/MCM8/POLA2/PLK4/CDT1/MCM6
CD4_Treg	D1	BTM	extracellular matrix (II) (M2.1)	10	0.639841	1.44413	0.0719203	0.613961	0.575362	0.591852	165	tags=30%, list=2%, signal=29%	VCAN/ENTPD1/LILRB2
CD4_Treg	D1	Hallmark	HALLMARK_BILE_ACID_METABOLISM	37	-0.407568	-1.35007	0.077553	0.613961	0.607498	0.591852	1486	tags=32%, list=22%, signal=25%	PEX6/CAT/PEX19/PAOX/OPTN/ABCA5/SLC22A18/PXMP2/NEDD4/NR3C2/PECR/SOD1
CD4_Treg	D1	BTM	Resting dendritic cell surface signature (S10)	22	-0.460994	-1.34707	0.100578	0.698403	0.689678	0.673252	1206	tags=36%, list=18%, signal=30%	ADAM12/IL1R1/PLD3/TSPAN15/CCRL2/ENG/MFSD1/HLA-DQB1
CD4_Treg	D1	Hallmark	HALLMARK_HEME_METABOLISM	85	0.348949	1.25613	0.102922	0.698403	0.691051	0.673252	1485	tags=32%, list=22%, signal=25%	TSPAN5/EPOR/HAGH/GDE1/SLC25A37/LAMP2/CCDC28A/UCP2/SEC14L1/NFE2L1/CDR2/RIOK3/AGPAT4/CTNS/CDC27/TFDP2/DCUN1D1/ARHGEF12/SNCA/NNT/ADIPOR1/GCLM/USP15/FBXO9/BPGM/RANBP10/YPEL5
CD4_Treg	D1	BTM	cell cycle (III) (M103)	21	-0.447646	-1.2898	0.139991	0.793719	0.705133	0.765137	515	tags=24%, list=8%, signal=22%	HDAC2/BUB1/SMC3/CHEK2/MCM6
CD4_Treg	D1	BTM	respiratory electron transport chain (mitochondrion) (M238)	10	0.577823	1.30415	0.152536	0.793719	0.705133	0.765137	1829	tags=60%, list=28%, signal=43%	NDUFS8/NDUFA2/UQCRQ/ATP5O/UQCRH/ATP5D
CD4_Treg	D1	Hallmark	HALLMARK_UV_RESPONSE_DN	44	-0.355361	-1.21732	0.156188	0.793719	0.783528	0.765137	900	tags=27%, list=14%, signal=24%	ATP2C1/PRDM2/SLC22A18/AKT3/SMAD3/MIOS/SLC7A1/ADD3/NIPBL/MGMT/ATRN/SIPA1L1
CD4_Treg	D1	BTM	E2F1 targets (Q3) (M10.0)	12	-0.519122	-1.29006	0.159489	0.793719	0.705133	0.765137	958	tags=58%, list=14%, signal=50%	PCNA/HMGA1/ERBB2IP/DCK/TLE4/NR3C2/MCM6
CD4_Treg	D1	BTM	immune activation - generic cluster (M37.0)	76	0.335777	1.1868	0.172602	0.793719	0.705133	0.765137	1242	tags=28%, list=19%, signal=23%	DUSP6/ENTPD1/SLC19A2/ROPN1L/BASP1/SAC3D1/CCR9/TRAT1/MARCH3/SIRPB1/KIF16B/LILRA5/ERI2/FAM43A/HLA-DRA/VANGL1/SH2D1A/MS4A7/NRGN/ACPL2/CD3E
CD4_Treg	D1	Hallmark	HALLMARK_WNT_BETA_CATENIN_SIGNALING	17	-0.453806	-1.24041	0.176824	0.793719	0.783528	0.765137	877	tags=29%, list=13%, signal=26%	CUL1/HDAC2/CCND2/DVL2/FRAT1
CD4_Treg	D1	Hallmark	HALLMARK_COAGULATION	20	0.463809	1.25394	0.178242	0.793719	0.783528	0.765137	608	tags=20%, list=9%, signal=18%	DUSP6/LAMP2/SERPINA1/ISCU
CD4_Treg	D1	Hallmark	HALLMARK_COMPLEMENT	79	0.330155	1.17398	0.186076	0.793719	0.783528	0.765137	1419	tags=32%, list=21%, signal=25%	IRF2/PPP4C/DUSP6/PSMB9/DUSP5/VCPIP1/LAMP2/S100A9/SERPINA1/APOBEC3F/IRF1/CD59/GCA/PLSCR1/CASP10/CDK5R1/EHD1/HPCAL4/SPOCK2/LCP2/RNF4/RHOG/GZMA/F8/USP15
CD4_Treg	D1	Hallmark	HALLMARK_KRAS_SIGNALING_UP	47	-0.336602	-1.17339	0.20005	0.793719	0.783528	0.765137	1106	tags=30%, list=17%, signal=25%	CXCR4/LAPTM5/PPP1R15A/CCSER2/ITGB2/DOCK2/ETS1/IL7R/ZNF639/CCND2/ENG/PTCD2/NAP1L2/FUCA1
CD4_Treg	D1	BTM	golgi membrane (II) (M237)	10	0.552551	1.24712	0.205978	0.793719	0.705133	0.765137	70	tags=10%, list=1%, signal=10%	SLC35A5
CD4_Treg	D1	BTM	Activated (LPS) dendritic cell surface signature (S11)	14	0.493663	1.214	0.226008	0.793719	0.705133	0.765137	1063	tags=50%, list=16%, signal=42%	LRRC32/LAMP2/SLC31A2/SLC43A2/TMEM140/CD274/TNFSF13B
CD4_Treg	D1	BTM	enriched in B cells (I) (M47.0)	11	0.525276	1.21516	0.239826	0.793719	0.705133	0.765137	1321	tags=55%, list=20%, signal=44%	CD79A/MS4A1/CD200/E2F5/P2RX5/AFF3
CD4_Treg	D1	BTM	mismatch repair (I) (M22.0)	18	-0.42622	-1.17684	0.243193	0.793719	0.705133	0.765137	832	tags=33%, list=13%, signal=29%	RPA3/BUB1/RACGAP1/RFC2/SMC2/MCM6
CD4_Treg	D1	BTM	regulation of antigen presentation and immune response (M5.0)	42	0.359358	1.14313	0.247884	0.793719	0.705133	0.765137	1251	tags=21%, list=19%, signal=17%	CLEC7A/DUSP6/LILRB2/TRAT1/HLA-DRA/NCKAP1L/CD3E/LCP2/CD247
CD4_Treg	D1	Hallmark	HALLMARK_EPITHELIAL_MESENCHYMAL_TRANSITION	41	0.35356	1.12008	0.280515	0.793719	0.900606	0.765137	1386	tags=29%, list=21%, signal=23%	VCAN/ENO2/SGCB/BASP1/PLOD3/LOXL1/CD59/GEM/SERPINH1/SNTB1/CADM1/PPIB
CD4_Treg	D1	BTM	enriched in T cells (I) (M7.0)	33	-0.346946	-1.11722	0.281567	0.793719	0.705133	0.765137	959	tags=24%, list=15%, signal=21%	PRKCH/MAL/ETS1/CD2/IL7R/KLRB1/CD7/GZMM
CD4_Treg	D1	BTM	regulation of transcription, transcription factors (M213)	10	-0.490278	-1.15179	0.286033	0.793719	0.705133	0.765137	2003	tags=50%, list=30%, signal=35%	DUSP10/ARID4B/FMR1/BTAF1/MED23
CD4_Treg	D1	Hallmark	HALLMARK_OXIDATIVE_PHOSPHORYLATION	104	0.290379	1.07825	0.30418	0.793719	0.900606	0.765137	1744	tags=32%, list=26%, signal=24%	HADHB/ATP6V1F/NDUFA8/NDUFB3/COX6B1/MFN2/SUPV3L1/ATP1B1/ISCU/COX7B/NDUFS8/NDUFB5/NDUFA1/ECI1/GRPEL1/NQO2/SDHD/NDUFA2/COX6A1/UQCRQ/IDH2/NNT/ATP6V1D/VDAC2/LDHB/CYB5A/RHOT2/OGDH/CYCS/MRPL11/BCKDHA/COX6C/UQCRH
CD4_Treg	D1	Hallmark	HALLMARK_PROTEIN_SECRETION	54	-0.301893	-1.07749	0.312788	0.793719	0.900606	0.765137	1209	tags=28%, list=18%, signal=23%	ERGIC3/SCAMP1/DNM1L/RAB5A/DST/CLN5/MON2/VPS4B/GNAS/STAM/ARFGEF1/TPD52/SOD1/CD63/AP3S1
CD4_Treg	D1	Hallmark	HALLMARK_G2M_CHECKPOINT	89	-0.272784	-1.06436	0.313022	0.793719	0.900606	0.765137	1397	tags=31%, list=21%, signal=25%	HMGA1/CCNT1/SLC38A1/YTHDC1/RAD23B/HSPA8/MTF2/INCENP/POLA2/SMARCC1/CUL1/SYNCRIP/SMC4/SMAD3/CTCF/PLK4/CUL3/SRSF2/TLE3/BUB1/SLC7A1/AMD1/DR1/RACGAP1/SMC2/MCM6/PAFAH1B1/UBE2S
CD4_Treg	D1	BTM	nuclear pore complex (M106.0)	13	-0.437761	-1.11313	0.316957	0.793719	0.705133	0.765137	629	tags=31%, list=10%, signal=28%	NUP160/NUP85/NUP88/NUP155
CD4_Treg	D1	BTM	DNA repair (M76)	12	-0.446605	-1.10985	0.31808	0.793719	0.705133	0.765137	1652	tags=50%, list=25%, signal=38%	PCNA/POLD1/FANCI/RPA3/BRCA1/RFC2
CD4_Treg	D1	BTM	transcription regulation in cell development (M49)	13	0.464885	1.12514	0.32265	0.793719	0.705133	0.765137	384	tags=15%, list=6%, signal=15%	VCAN/BASP1
CD4_Treg	D1	BTM	enriched in antigen presentation (II) (M95.0)	15	-0.416724	-1.10153	0.323186	0.793719	0.705133	0.765137	1086	tags=27%, list=16%, signal=22%	SELL/ITGB2/SLA/AIF1
CD4_Treg	D1	Hallmark	HALLMARK_E2F_TARGETS	96	-0.268683	-1.05563	0.325843	0.793719	0.900606	0.765137	832	tags=20%, list=13%, signal=18%	RPA3/AK2/DCTPP1/SYNCRIP/SMC4/CTCF/PLK4/SRSF2/GINS4/SMC3/CSE1L/RACGAP1/BRCA1/RFC2/CHEK2/UBE2T/MCM6/UBE2S/ASF1B
CD4_Treg	D1	BTM	cell adhesion (GO) (M117)	14	-0.412839	-1.0716	0.35828	0.82014	0.73409	0.790606	417	tags=21%, list=6%, signal=20%	LY9/NINJ1/CD40LG
CD4_Treg	D1	Hallmark	HALLMARK_DNA_REPAIR	72	-0.275566	-1.03348	0.375033	0.82014	0.900606	0.790606	304	tags=21%, list=5%, signal=20%	NME4/POLH/POLA2/NELFB/RPA3/SRSF6/MPG/RRM2B/POLR2J/RFC2/SF3A3/ERCC8/RNMT/SUPT5H/POLR2A
CD4_Treg	D1	BTM	cell cycle and transcription (M4.0)	99	0.282313	1.03959	0.376242	0.82014	0.73409	0.790606	973	tags=20%, list=15%, signal=17%	VCAN/CLEC7A/TCF19/NCAPG2/LILRB2/AOAH/RMI1/PILRA/S100A9/CKS2/CFP/CDCA8/SLC31A2/SERPINA1/KIF18A/CD14/NUF2/GCA/WDR76/CPPED1
CD4_Treg	D1	BTM	T cell activation and signaling (M5.1)	16	0.416183	1.06243	0.387579	0.82014	0.73409	0.790606	2045	tags=62%, list=31%, signal=43%	TRAT1/PRKACB/HLA-DRA/GIMAP6/CD3E/CD247/CD52/BIN2/HLA-DRB1/TRAF3IP3
CD4_Treg	D1	Hallmark	HALLMARK_KRAS_SIGNALING_DN	27	0.357089	1.03894	0.40089	0.82014	0.900606	0.790606	468	tags=19%, list=7%, signal=17%	CPEB3/RSAD2/IFI44L/SPHK2/GAMT
CD4_Treg	D1	Hallmark	HALLMARK_FATTY_ACID_METABOLISM	68	0.294737	1.02624	0.401284	0.82014	0.900606	0.790606	793	tags=16%, list=12%, signal=14%	ENO2/UBE2L6/HADHB/AUH/SMS/PSME1/ACAT2/NSDHL/ECI1/CBR1/CRAT
CD4_Treg	D1	BTM	enriched in monocytes (IV) (M118.0)	18	0.398041	1.04561	0.405083	0.82014	0.73409	0.790606	1063	tags=22%, list=16%, signal=19%	DUSP6/NAIP/DPYD/TNFSF13B
CD4_Treg	D1	Hallmark	HALLMARK_IL6_JAK_STAT3_SIGNALING	33	0.339183	1.02853	0.406271	0.82014	0.900606	0.790606	1407	tags=30%, list=21%, signal=24%	TYK2/STAT1/MAP3K8/IRF1/SOCS3/CD14/BAK1/STAT3/CSF1/IL15RA
CD4_Treg	D1	BTM	receptors, cell migration (M109)	11	0.449168	1.0391	0.426479	0.82014	0.73409	0.790606	1656	tags=45%, list=25%, signal=34%	CORO1A/LEF1/NCKAP1L/TRIB1/BCL2
CD4_Treg	D1	BTM	CORO1A-DEF6 network (I) (M32.2)	12	-0.410491	-1.0201	0.428219	0.82014	0.73409	0.790606	3	tags=17%, list=0%, signal=17%	ACAP1/CCDC22
CD4_Treg	D1	Hallmark	HALLMARK_ESTROGEN_RESPONSE_LATE	49	-0.287833	-1.01043	0.431653	0.82014	0.900606	0.790606	774	tags=16%, list=12%, signal=15%	ETFB/ELOVL5/PLK4/ADD3/AREG/IL6ST/DCXR/GALE
CD4_Treg	D1	Hallmark	HALLMARK_MYC_TARGETS_V1	120	-0.243644	-0.994674	0.457044	0.851356	0.900606	0.820698	1398	tags=24%, list=21%, signal=19%	EEF1B2/CCT3/PSMD14/SET/GOT2/RAD23B/NAP1L1/LDHA/RPS5/SMARCC1/CUL1/APEX1/NDUFAB1/SYNCRIP/EIF2S2/HSP90AB1/C1QBP/EIF3D/SRSF2/HDAC2/SF3A1/HNRNPC/PTGES3/CAD/HSPD1/PRPS2/MCM6/PHB2/AP3S1
CD4_Treg	D1	Hallmark	HALLMARK_UNFOLDED_PROTEIN_RESPONSE	57	-0.266526	-0.962714	0.528993	0.919244	0.900606	0.886141	436	tags=12%, list=7%, signal=12%	DDIT4/EIF4A3/TSPYL2/CALR/ATF3/DCTN1/EDC4
CD4_Treg	D1	Hallmark	HALLMARK_ALLOGRAFT_REJECTION	84	0.266612	0.959174	0.538023	0.919244	0.900606	0.886141	1359	tags=25%, list=21%, signal=20%	PSMB10/GBP2/CDKN2A/STAT1/ELF4/B2M/CD79A/CFP/TRAT1/CD74/RIPK2/IL2RB/HLA-DRA/GALNT1/TRAF2/CD3E/LCP2/CD247/CD8B/GZMA/CSF1
CD4_Treg	D1	BTM	platelet activation (II) (M32.1)	13	-0.366332	-0.931503	0.538601	0.919244	0.891477	0.886141	1156	tags=38%, list=17%, signal=32%	TLN1/GNB2/ZYX/ACAP1/MAP2K2
CD4_Treg	D1	Hallmark	HALLMARK_REACTIVE_OXYGEN_SPECIES_PATHWAY	24	-0.31336	-0.935193	0.559318	0.919244	0.900606	0.886141	1643	tags=54%, list=25%, signal=41%	JUNB/OXSR1/CAT/CDKN2D/SCAF4/PRNP/EGLN2/G6PD/LAMTOR5/PRDX1/MBP/PFKP/SOD1
CD4_Treg	D1	Hallmark	HALLMARK_PEROXISOME	47	-0.27118	-0.945331	0.560982	0.919244	0.900606	0.886141	2001	tags=36%, list=30%, signal=25%	PRDX5/NUDT19/ERCC3/DHRS3/RDH11/ACAA1/PEX6/CAT/PEX5/SLC25A17/SMARCC1/PRDX1/ELOVL5/VPS4B/ITGB1BP1/ECH1/SOD1
CD4_Treg	D1	Hallmark	HALLMARK_MTORC1_SIGNALING	112	-0.237114	-0.956754	0.565812	0.919244	0.900606	0.886141	1363	tags=29%, list=21%, signal=23%	PSMD14/PPA1/PNP/QDPR/EEF1E1/UFM1/LDHA/CXCR4/PPP1R15A/ACLY/UBE2D3/G6PD/TUBA4A/PITPNB/TPI1/PRDX1/ITGB2/ACTR2/ELOVL5/EIF2S2/HK2/BUB1/SLA/ADD3/DDIT4/SDF2L1/CALR/TCEA1/PSMD13/SLC6A6/FKBP2/HSPD1
CD4_Treg	D1	BTM	MHC-TLR7-TLR8 cluster (M146)	12	-0.368949	-0.916866	0.570884	0.919244	0.913414	0.886141	242	tags=42%, list=4%, signal=40%	HLA-DPA1/HLA-DQA1/CD4/HLA-C/HLA-DQB1
CD4_Treg	D1	Hallmark	HALLMARK_ESTROGEN_RESPONSE_EARLY	55	0.276167	0.927601	0.58485	0.919244	0.900606	0.886141	1730	tags=36%, list=26%, signal=27%	ELF1/SLC19A2/PMAIP1/CISH/MYC/SLC39A6/MICB/NXT1/KLF10/CHPT1/OPN3/MREG/SH3BP5/SNX24/SLC22A5/UGCG/PEX11A/B4GALT1/BCL2/XBP1
CD4_Treg	D1	BTM	regulation of signal transduction (M3)	10	0.401132	0.905361	0.6	0.919244	0.921428	0.886141	1242	tags=30%, list=19%, signal=24%	TRAT1/TIAM2/CD3E
CD4_Treg	D1	Hallmark	HALLMARK_MYC_TARGETS_V2	38	0.293743	0.915829	0.601396	0.919244	0.900606	0.886141	727	tags=16%, list=11%, signal=14%	MPHOSPH10/WDR43/TFB2M/SUPV3L1/UTP20/MYC
CD4_Treg	D1	Hallmark	HALLMARK_APOPTOSIS	77	0.260372	0.923699	0.606471	0.919244	0.900606	0.886141	1780	tags=31%, list=27%, signal=23%	ENO2/ISG20/IFITM3/BCAP31/PMAIP1/GCH1/DPYD/IRF1/APP/CD14/LEF1/CDC25B/DAP3/IER3/CREBBP/GNA15/VDAC2/ETF1/RHOT2/CASP6/BIRC3/PPP3R1/PPT1/TSPO
CD4_Treg	D1	Hallmark	HALLMARK_XENOBIOTIC_METABOLISM	67	0.264195	0.917368	0.613179	0.919244	0.900606	0.886141	851	tags=16%, list=13%, signal=14%	PSMB10/AKR1C3/NQO1/SLC35B1/MT2A/SAR1B/SHMT2/GCH1/TMBIM6/CBR1/ABCD2
CD4_Treg	D1	BTM	Naive B cell surface signature (S8)	10	-0.36999	-0.8692	0.633869	0.919244	0.921428	0.886141	134	tags=30%, list=2%, signal=29%	CD37/CXCR4/SLC24A1
CD4_Treg	D1	Hallmark	HALLMARK_APICAL_SURFACE	15	0.346602	0.867572	0.638203	0.919244	0.908956	0.886141	1191	tags=33%, list=18%, signal=27%	AFAP1L2/MDGA1/IL2RB/APP/AKAP7
CD4_Treg	D1	BTM	mitotic cell division (M6)	11	0.375774	0.869308	0.638633	0.919244	0.921428	0.886141	877	tags=27%, list=13%, signal=24%	CDCA8/KIF18A/NUF2
CD4_Treg	D1	BTM	chaperonin mediated protein folding (I) (M204.0)	10	-0.363322	-0.853535	0.657742	0.932619	0.921428	0.899035	169	tags=20%, list=3%, signal=20%	CCT3/HSPD1
CD4_Treg	D1	Hallmark	HALLMARK_CHOLESTEROL_HOMEOSTASIS	32	0.284713	0.858562	0.689286	0.93855	0.912495	0.904751	1138	tags=28%, list=17%, signal=23%	STX5/ACAT2/ACTG1/NSDHL/ETHE1/ALCAM/GUSB/PLSCR1/ABCA2
CD4_Treg	D1	Hallmark	HALLMARK_P53_PATHWAY	98	-0.228408	-0.900953	0.694687	0.93855	0.912495	0.904751	456	tags=19%, list=7%, signal=18%	PPM1D/PPP1R15A/POLH/RPS27L/RPS12/CYFIP2/BAX/CDKN2AIP/CCND2/DDIT4/RRP8/TSPYL2/NINJ1/CTSF/CD81/ATF3/FUCA1/DCXR/TSC22D1
CD4_Treg	D1	Hallmark	HALLMARK_TGF_BETA_SIGNALING	28	-0.278806	-0.8582	0.698933	0.93855	0.912495	0.904751	1062	tags=25%, list=16%, signal=21%	PPP1R15A/UBE2D3/SMURF1/SKI/WWTR1/SMAD3/ENG
CD4_Treg	D1	BTM	T cell activation (I) (M7.1)	27	-0.278492	-0.850537	0.701442	0.93855	0.921428	0.904751	959	tags=19%, list=15%, signal=16%	PRKCH/CD2/IL7R/SLAMF1/CD7
CD4_Treg	D1	Hallmark	HALLMARK_UV_RESPONSE_UP	60	-0.239623	-0.872556	0.735854	0.94189	0.923606	0.907972	934	tags=18%, list=14%, signal=16%	TUBA4A/CDC5L/FOSB/KLHDC3/NR4A1/AMD1/STARD3/IL6ST/AGO2/ATF3/MGAT1
CD4_Treg	D1	BTM	KLF12 targets network (M32.3)	10	0.349679	0.789231	0.739493	0.94189	0.921428	0.907972	652	tags=20%, list=10%, signal=18%	DGKZ/CORO1A
CD4_Treg	D1	Hallmark	HALLMARK_ANDROGEN_RESPONSE	40	-0.252097	-0.846325	0.746745	0.94189	0.923606	0.907972	236	tags=10%, list=4%, signal=10%	TPD52/NGLY1/TMEM50A/TSC22D1
CD4_Treg	D1	BTM	DC surface signature (S5)	23	0.281724	0.785386	0.778558	0.94189	0.921428	0.907972	1159	tags=26%, list=18%, signal=22%	LAMP2/ATP1B1/CD274/ALCAM/SLC38A6/ABHD12
CD4_Treg	D1	Hallmark	HALLMARK_INFLAMMATORY_RESPONSE	65	0.238016	0.822346	0.802067	0.94189	0.953274	0.907972	1407	tags=31%, list=21%, signal=24%	NMI/IFITM1/TNFRSF9/SLC31A2/P2RX4/GCH1/RGS1/MYC/RIPK2/IRF1/IL2RB/CD14/LTA/SRI/KCNA3/LCP2/GNA15/RHOG/CSF1/IL15RA
CD4_Treg	D1	BTM	intracellular transport (M147)	10	-0.315683	-0.741619	0.806783	0.94189	0.921428	0.907972	2288	tags=50%, list=35%, signal=33%	SRP9/PIK3C2A/ZFYVE16/NUP133/VPS4B
CD4_Treg	D1	BTM	respiratory electron transport chain (mitochondrion) (M219)	14	0.298497	0.734056	0.824831	0.94189	0.921428	0.907972	1078	tags=29%, list=16%, signal=24%	COX6B1/COX7B/COX6A1/UQCRQ
CD4_Treg	D1	BTM	T cell activation (II) (M7.3)	16	0.284051	0.725123	0.834624	0.94189	0.921428	0.907972	1624	tags=38%, list=25%, signal=28%	TRAT1/GPR171/CD3E/CD247/GZMA/IFNG
CD4_Treg	D1	BTM	enriched in NK cells (I) (M7.2)	20	-0.265952	-0.754067	0.844726	0.94189	0.921428	0.907972	1066	tags=20%, list=16%, signal=17%	SH2D2A/PRKCH/KLRB1/GZMM
CD4_Treg	D1	Hallmark	HALLMARK_TNFA_SIGNALING_VIA_NFKB	92	-0.212032	-0.830218	0.852603	0.94189	0.953274	0.907972	737	tags=13%, list=11%, signal=12%	FOSB/IL7R/CCRL2/SMAD3/NR4A1/NINJ1/AREG/IL6ST/BIRC2/ICOSLG/ATF3/TSC22D1
CD4_Treg	D1	BTM	B cell surface signature (S2)	25	0.257435	0.734336	0.853333	0.94189	0.921428	0.907972	1091	tags=24%, list=16%, signal=20%	CD79A/CCR9/MS4A1/CD200/HLA-DRA/P2RX5
CD4_Treg	D1	BTM	mitotic cell cycle in stimulated CD4 T cells (M4.5)	18	0.274875	0.722067	0.853637	0.94189	0.921428	0.907972	23	tags=6%, list=0%, signal=6%	ENO2
CD4_Treg	D1	BTM	signaling in T cells (I) (M35.0)	10	0.302888	0.683623	0.858696	0.94189	0.921428	0.907972	517	tags=20%, list=8%, signal=18%	TNFRSF9/TNFRSF4
CD4_Treg	D1	Hallmark	HALLMARK_GLYCOLYSIS	75	-0.214476	-0.812597	0.862709	0.94189	0.953274	0.907972	861	tags=24%, list=13%, signal=21%	LDHA/GMPPB/CXCR4/G6PD/B4GALT7/TPI1/EXT2/TALDO1/PFKP/HK2/FUT8/DDIT4/BIK/MIF/HAX1/KIF2A/SOD1/GALE
CD4_Treg	D1	BTM	cell division - E2F transcription network (M4.8)	10	0.299288	0.675497	0.868297	0.94189	0.921428	0.907972	2690	tags=50%, list=41%, signal=30%	NASP/PRKDC/MAD2L1/RANBP1/TOPBP1
CD4_Treg	D1	Hallmark	HALLMARK_IL2_STAT5_SIGNALING	88	0.218257	0.789398	0.880937	0.94189	0.953274	0.907972	1395	tags=20%, list=21%, signal=16%	GBP4/IFITM3/TNFRSF9/MAP3K8/PTCH1/TNFRSF4/CISH/P2RX4/MYC/IL2RB/ALCAM/PLSCR1/RNH1/PTRH2/TNFRSF18/CSF1/BMPR2/CST7
CD4_Treg	D1	Hallmark	HALLMARK_ADIPOGENESIS	84	-0.210151	-0.810888	0.882385	0.94189	0.953274	0.907972	1033	tags=19%, list=16%, signal=16%	RREB1/REEP5/ACLY/ARAF/NABP1/VEGFB/AK2/ETFB/NDUFAB1/TALDO1/ECH1/CD302/ATP1B3/MCCC1/MRPL15/SOD1
CD4_Treg	D1	Hallmark	HALLMARK_PI3K_AKT_MTOR_SIGNALING	47	0.229267	0.745821	0.892426	0.94189	0.953274	0.907972	470	tags=9%, list=7%, signal=8%	MKNK1/NFKBIB/MAPK1/PIK3R3
CD4_Treg	D1	BTM	T cell surface signature (S0)	18	0.256321	0.673327	0.898685	0.94189	0.921428	0.907972	1242	tags=22%, list=19%, signal=18%	SLC37A3/C12orf23/GPR171/CD3E
CD4_Treg	D1	BTM	Monocyte surface signature (S4)	28	-0.230741	-0.710249	0.902232	0.94189	0.921428	0.907972	1468	tags=43%, list=22%, signal=33%	TMEM154/TNFRSF1B/CCR2/PLXND1/IL6R/PTGIR/PYCARD/CD4/KCNQ1/CD302/TMEM55A/MFSD1
CD4_Treg	D1	Hallmark	HALLMARK_NOTCH_SIGNALING	11	-0.251742	-0.609949	0.935167	0.965661	0.97673	0.930887	4952	tags=100%, list=75%, signal=25%	LFNG/NOTCH1/PSENEN/APH1A/SKP1/DTX2/FBXW11/NOTCH2/DTX1/CUL1
CD4_Treg	D1	BTM	T cell activation (III) (M7.4)	10	0.245306	0.55366	0.955797	0.976109	0.955797	0.940959	1718	tags=40%, list=26%, signal=30%	LEF1/NELL2/KLF12/PRKCQ
CD4_Treg	D1	Hallmark	HALLMARK_HYPOXIA	66	-0.194905	-0.720377	0.965834	0.976109	0.986181	0.940959	1476	tags=27%, list=22%, signal=21%	JUN/ILVBL/HDLBP/KLF6/IRS2/LDHA/CXCR4/PPP1R15A/TPI1/HK1/ETS1/PFKP/HK2/DDIT4/SLC6A6/MIF/TPD52/ATF3
CD4_Treg	D1	Hallmark	HALLMARK_MYOGENESIS	43	0.187364	0.599148	0.986181	0.986181	0.986181	0.950668	2178	tags=30%, list=33%, signal=20%	NQO1/MYOM2/CRAT/APP/MEF2A/COL6A2/RIT1/NOTCH1/CD36/FOXO4/HDAC5/RB1/CHRNB1
CD4_Treg	Baseline	BTM	platelet activation (I) (M32.0)	12	-0.740406	-1.76718	0.00322948	0.161132	0.155015	0.149973	789	tags=58%, list=12%, signal=51%	UBE2M/PPP1CA/GNAI2/ZYX/CORO1A/PFN1/GNB2
CD4_Treg	Baseline	Hallmark	HALLMARK_MTORC1_SIGNALING	112	-0.397687	-1.52087	0.00339225	0.161132	0.159436	0.149973	1008	tags=23%, list=15%, signal=20%	TFRC/ELOVL5/PSMD14/TCEA1/UBE2D3/PGM1/COPS5/SSR1/PSPH/UCHL5/HSPA4/PSMC4/PSAT1/EIF2S2/CORO1A/PNP/IMMT/DDIT4/MTHFD2/ATP6V1D/ITGB2/SLA/NUFIP1/P4HA1/TUBA4A/GLRX
CD4_Treg	Baseline	BTM	MHC-TLR7-TLR8 cluster (M146)	12	-0.712809	-1.70132	0.00702888	0.222581	0.168693	0.207167	401	tags=50%, list=6%, signal=47%	HLA-F/HLA-DRB1/CD74/HLA-DQB1/CD4/HLA-C
CD4_Treg	Baseline	Hallmark	HALLMARK_GLYCOLYSIS	75	-0.404845	-1.45205	0.0172539	0.310023	0.241026	0.288554	758	tags=25%, list=11%, signal=23%	HS2ST1/FUT8/SOD1/COPB2/PSMC4/RBCK1/TKTL1/ALDH9A1/HAX1/DDIT4/ECD/AKR1A1/BIK/GMPPB/DLD/HDLBP/P4HA1/GLRX/TALDO1
CD4_Treg	Baseline	BTM	CORO1A-DEF6 network (I) (M32.2)	12	-0.670938	-1.60138	0.0235562	0.310023	0.29703	0.288554	1726	tags=58%, list=26%, signal=43%	CLPTM1/TECR/ATP5D/STXBP2/UBE2M/SH2B1/CORO1A
CD4_Treg	Baseline	Hallmark	HALLMARK_COAGULATION	20	-0.579565	-1.5819	0.0237691	0.310023	0.241026	0.288554	570	tags=25%, list=9%, signal=23%	LAMP2/USP11/RABIF/SIRT2/GNB2
CD4_Treg	Baseline	Hallmark	HALLMARK_APICAL_JUNCTION	53	-0.433363	-1.45954	0.0282028	0.310023	0.241026	0.288554	1296	tags=28%, list=20%, signal=23%	CRAT/RASA1/ACTN1/ACTB/RAC2/ACTG1/YWHAH/ICAM2/GNAI2/ZYX/CAP1/RHOF/PFN1/WASL/MAPK14
CD4_Treg	Baseline	Hallmark	HALLMARK_FATTY_ACID_METABOLISM	68	-0.399834	-1.40914	0.0307496	0.310023	0.241026	0.288554	1455	tags=37%, list=22%, signal=29%	PDHA1/ADIPOR2/BLVRA/UBE2L6/CRAT/SDHC/IDH3B/CBR1/GLUL/ELOVL5/ACSS1/GSTZ1/CPT2/ACAA1/HSD17B11/YWHAH/HSD17B7/ALDH9A1/HIBCH/SDHD/BPHL/DLD/DLST/ECH1/AUH
CD4_Treg	Baseline	BTM	platelet activation (II) (M32.1)	13	-0.637879	-1.56104	0.0324213	0.310023	0.29703	0.288554	555	tags=38%, list=8%, signal=35%	AP2M1/GNAI2/ZYX/PFN1/GNB2
CD4_Treg	Baseline	Hallmark	HALLMARK_OXIDATIVE_PHOSPHORYLATION	104	-0.357283	-1.35215	0.0358417	0.310023	0.241026	0.288554	733	tags=17%, list=11%, signal=16%	MRPS12/ACAA1/NDUFA8/ATP6V1E1/NDUFB5/SLC25A3/SLC25A20/NDUFA2/IMMT/PRDX3/BCKDHA/SDHD/ATP6V1D/DLD/COX6A1/DLST/ECH1/NDUFS4
CD4_Treg	Baseline	Hallmark	HALLMARK_UV_RESPONSE_UP	60	-0.409226	-1.40982	0.0358974	0.310023	0.241026	0.288554	1396	tags=37%, list=21%, signal=29%	PARP2/RAB27A/TGFBRAP1/IRF1/GCH1/KLHDC3/TFRC/CDC34/MRPL23/ACAA1/FOSB/BTG1/CDC5L/SULT1A1/AGO2/MGAT1/AQP3/IL6ST/BID/ATF3/DNAJA1/TUBA4A
CD4_Treg	Baseline	BTM	regulation of transcription, transcription factors (M213)	10	-0.658381	-1.49477	0.0506305	0.368129	0.29703	0.342635	502	tags=30%, list=8%, signal=28%	BTAF1/KIAA1468/STAG2
CD4_Treg	Baseline	BTM	DNA repair (M76)	12	0.613595	1.49065	0.0536091	0.368129	0.29703	0.342635	1174	tags=33%, list=18%, signal=27%	FANCI/BRCA2/FANCD2/LIG1
CD4_Treg	Baseline	BTM	KLF12 targets network (M32.3)	10	-0.652086	-1.48047	0.0557891	0.368129	0.29703	0.342635	448	tags=50%, list=7%, signal=47%	CLPTM1/UBE2M/GNAI2/CORO1A/GNB2
CD4_Treg	Baseline	BTM	regulation of antigen presentation and immune response (M5.0)	42	-0.431612	-1.38013	0.0616516	0.368129	0.29703	0.342635	519	tags=17%, list=8%, signal=15%	LIME1/PTPN6/HLA-DQB1/CD4/CCR7/MAPK14/GRAP2
CD4_Treg	Baseline	BTM	signaling in T cells (I) (M35.0)	10	-0.646143	-1.46698	0.0636225	0.368129	0.29703	0.342635	628	tags=50%, list=9%, signal=45%	TNF/FOSB/EGR1/IFNG/ATF3
CD4_Treg	Baseline	BTM	Monocyte surface signature (S4)	28	-0.477914	-1.40778	0.0665159	0.368129	0.29703	0.342635	606	tags=25%, list=9%, signal=23%	SPNS1/C10orf54/CD4/CCR2/IL1R2/IL6R/MFSD1
CD4_Treg	Baseline	Hallmark	HALLMARK_MITOTIC_SPINDLE	91	-0.345658	-1.2814	0.0697508	0.368129	0.409786	0.342635	1066	tags=24%, list=16%, signal=21%	CSNK1D/SAC3D1/RAB3GAP1/HOOK3/NCK1/RALBP1/INCENP/ARHGAP5/NIN/SMC4/SPTBN1/DST/CLASP1/MYO9B/ARL8A/RHOF/MID1IP1/DOCK2/WASF2/WASL/RAPGEF6/TUBA4A
CD4_Treg	Baseline	BTM	transcription regulation in cell development (M49)	13	0.577493	1.43306	0.0775825	0.387913	0.29703	0.361049	1178	tags=46%, list=18%, signal=38%	VCAN/ANK1/ASPM/LST1/BASP1/RXRA
CD4_Treg	Baseline	BTM	enriched in monocytes (II) (M11.0)	52	0.378541	1.30142	0.0872118	0.391914	0.29703	0.364773	805	tags=23%, list=12%, signal=20%	CD14/CD302/KCTD12/CD36/PILRA/NRGN/CPPED1/LST1/MNDA/LILRB2/SIRPB1/AOAH
CD4_Treg	Baseline	BTM	respiratory electron transport chain (mitochondrion) (M238)	10	-0.623463	-1.41549	0.0899885	0.391914	0.29703	0.364773	416	tags=40%, list=6%, signal=38%	ATP5D/NDUFS7/NDUFA2/NDUFS4
CD4_Treg	Baseline	BTM	enriched in antigen presentation (II) (M95.0)	15	-0.546597	-1.38693	0.0953725	0.391914	0.29703	0.364773	1304	tags=40%, list=20%, signal=32%	HLA-DMA/GIMAP6/SELL/CD53/ITGB2/SLA
CD4_Treg	Baseline	BTM	T cell activation (I) (M7.1)	27	-0.459765	-1.34223	0.0958333	0.391914	0.29703	0.364773	1179	tags=30%, list=18%, signal=24%	THEMIS/IL7R/IL12RB1/BCL11B/CD7/CORO1A/CCR7/SIT1
CD4_Treg	Baseline	BTM	Resting dendritic cell surface signature (S10)	22	-0.486752	-1.35296	0.0990099	0.391914	0.29703	0.364773	401	tags=23%, list=6%, signal=21%	DIRC2/HLA-DQB1/IL1R2/ABHD12/MFSD1
CD4_Treg	Baseline	BTM	T cell activation and signaling (M5.1)	16	-0.52601	-1.36322	0.111588	0.405968	0.305184	0.377854	1024	tags=62%, list=15%, signal=53%	HLA-DRB1/CD247/CD52/CD2/TRAF3IP3/GIMAP6/IL12RB1/CD4/CCR7/IL2RG
CD4_Treg	Baseline	BTM	intracellular transport (M147)	10	-0.60313	-1.36933	0.114444	0.405968	0.305184	0.377854	904	tags=60%, list=14%, signal=52%	G3BP2/ZFAND6/PIK3C2A/EXOC1/SRP9/ZFYVE16
CD4_Treg	Baseline	Hallmark	HALLMARK_MYC_TARGETS_V2	38	0.39451	1.2699	0.124389	0.405968	0.49032	0.377854	28	tags=5%, list=0%, signal=5%	IMP4/PA2G4
CD4_Treg	Baseline	Hallmark	HALLMARK_NOTCH_SIGNALING	11	-0.581038	-1.35408	0.125263	0.405968	0.49032	0.377854	2139	tags=64%, list=32%, signal=43%	CUL1/PSENEN/NOTCH1/NOTCH2/FBXW11/LFNG/DTX2
CD4_Treg	Baseline	Hallmark	HALLMARK_ALLOGRAFT_REJECTION	84	-0.332633	-1.21705	0.125538	0.405968	0.49032	0.377854	550	tags=24%, list=8%, signal=22%	TNF/EIF3D/ETS1/WAS/NCK1/CD79A/IL12RB1/EIF3A/CD7/PTPN6/SRGN/CD4/CCR2/RIPK2/IFNG/IL2RG/EIF3J/ITGB2/CCND2/SIT1
CD4_Treg	Baseline	Hallmark	HALLMARK_PI3K_AKT_MTOR_SIGNALING	47	-0.383524	-1.25802	0.1282	0.405968	0.49032	0.377854	922	tags=40%, list=14%, signal=35%	PIK3R3/RPS6KA3/ITPR2/CALR/MAPK9/NOD1/NCK1/PPP1CA/MKNK2/UBE2D3/MKNK1/CFL1/AP2M1/CAB39/SMAD2/PFN1/IL2RG/EIF4E/SLA
CD4_Treg	Baseline	BTM	mitotic cell cycle in stimulated CD4 T cells (M4.5)	18	-0.488808	-1.30187	0.148649	0.453061	0.375533	0.421686	547	tags=33%, list=8%, signal=31%	CDCA7/CEP55/CXCR6/IFNG/UBE2T/GRAP2
CD4_Treg	Baseline	Hallmark	HALLMARK_KRAS_SIGNALING_UP	47	-0.37221	-1.22091	0.157728	0.453061	0.49032	0.421686	1157	tags=30%, list=17%, signal=25%	ETS1/FLT4/IL7R/LAPTM5/GADD45G/GALNT3/NIN/BIRC3/DOCK2/IL2RG/ITGB2/PRKG2/CCND2/GLRX
CD4_Treg	Baseline	Hallmark	HALLMARK_UNFOLDED_PROTEIN_RESPONSE	57	-0.352954	-1.20438	0.162103	0.453061	0.49032	0.421686	619	tags=21%, list=9%, signal=19%	SSR1/BAG3/PSAT1/SDAD1/DDIT4/EXOSC9/EIF4E/EIF4A3/EXOC2/MTHFD2/EDC4/ATF3
CD4_Treg	Baseline	Hallmark	HALLMARK_ADIPOGENESIS	84	-0.322498	-1.17997	0.163917	0.453061	0.49032	0.421686	1474	tags=31%, list=22%, signal=24%	MCCC1/G3BP2/ADIPOR2/UCK1/CRAT/DNAJC15/TOB1/SDHC/QDPR/REEP5/UBQLN1/CPT2/SOD1/PGM1/SULT1A1/HIBCH/IMMT/RREB1/PRDX3/BCKDHA/AK2/DLD/STAT5A/COX6A1/ECH1/TALDO1
CD4_Treg	Baseline	Hallmark	HALLMARK_CHOLESTEROL_HOMEOSTASIS	32	-0.406161	-1.23134	0.166917	0.453061	0.49032	0.421686	862	tags=25%, list=13%, signal=22%	PMVK/STX5/ACTG1/ATXN2/HSD17B7/ECH1/S100A11/ATF3
CD4_Treg	Baseline	BTM	DC surface signature (S5)	23	-0.443149	-1.24549	0.171783	0.453315	0.412278	0.421922	1008	tags=43%, list=15%, signal=37%	SLC38A6/TM2D2/GPR137B/CD151/CSF2RB/TFRC/DIRC2/LAMP2/HLA-DQB1/ABHD12
CD4_Treg	Baseline	Hallmark	HALLMARK_REACTIVE_OXYGEN_SPECIES_PATHWAY	24	0.423686	1.23009	0.181027	0.461242	0.500487	0.4293	669	tags=25%, list=10%, signal=23%	CDKN2D/GLRX2/SCAF4/GCLM/PRNP/FTL
CD4_Treg	Baseline	BTM	enriched in monocytes (IV) (M118.0)	18	-0.469859	-1.2514	0.184497	0.461242	0.421707	0.4293	310	tags=17%, list=5%, signal=16%	CD4/IL1R2/SAMHD1
CD4_Treg	Baseline	BTM	receptors, cell migration (M109)	11	-0.540067	-1.25859	0.193431	0.471179	0.422032	0.438549	393	tags=36%, list=6%, signal=34%	CORO1A/CCR2/CCR7/IL6R
CD4_Treg	Baseline	Hallmark	HALLMARK_HYPOXIA	66	-0.329959	-1.15797	0.203889	0.484236	0.532376	0.450702	703	tags=17%, list=11%, signal=15%	PGM1/RBPJ/BTG1/TKTL1/DDIT4/XPNPEP1/LXN/HDLBP/P4HA1/ATF3/GLRX
CD4_Treg	Baseline	BTM	cell cycle and transcription (M4.0)	99	0.291874	1.12143	0.215615	0.499596	0.449979	0.464998	1362	tags=28%, list=21%, signal=23%	FANCI/CD14/CD302/PAICS/KCTD12/CD36/PILRA/VCAN/CDCA8/TMPO/CPPED1/ASPM/LST1/GINS4/MNDA/LILRB2/CDC7/AOAH/TCF19/NCAPG2/FANCD2/ZWILCH/KNTC1/RXRA/MAFB/FGR/PLK4/GCA
CD4_Treg	Baseline	Hallmark	HALLMARK_ESTROGEN_RESPONSE_EARLY	55	-0.335497	-1.13452	0.237398	0.536972	0.587248	0.499785	1389	tags=29%, list=21%, signal=23%	IL17RB/MREG/SLC19A2/TOB1/RARA/PEX11A/SLC37A1/ELOVL5/BCL11B/CANT1/KDM4B/SEC14L2/AQP3/IL6ST/UGCG/FKBP5
CD4_Treg	Baseline	BTM	cell cycle (III) (M103)	21	0.410001	1.15119	0.258617	0.571363	0.517234	0.531795	2175	tags=48%, list=33%, signal=32%	CDC7/ANAPC10/CDKN1B/SMC1A/BUB1/CHEK2/RBL2/CDKN2C/CDK4/CDK2
CD4_Treg	Baseline	BTM	enriched in NK cells (I) (M7.2)	20	0.410388	1.13656	0.276537	0.597068	0.530951	0.55572	476	tags=15%, list=7%, signal=14%	GZMA/HOPX/MYBL1
CD4_Treg	Baseline	Hallmark	HALLMARK_INTERFERON_GAMMA_RESPONSE	112	0.273271	1.07269	0.288571	0.609205	0.676643	0.567016	1286	tags=23%, list=19%, signal=19%	IL15RA/GZMA/ST3GAL5/IFITM2/PELI1/IL18BP/IFIT2/PNPT1/SELP/IRF4/AUTS2/EIF4E3/TRIM14/PSMA3/SOCS3/SRI/LCP2/CMPK2/IFITM3/HIF1A/GPR18/B2M/IL10RA/SLC25A28/NMI/IRF8
CD4_Treg	Baseline	Hallmark	HALLMARK_P53_PATHWAY	98	-0.28641	-1.0731	0.30233	0.616363	0.676643	0.573678	786	tags=15%, list=12%, signal=14%	MKNK2/CD82/CTSD/BTG1/CCP110/PITPNC1/DCXR/CD81/DDIT4/NINJ1/CCND2/SP1/ATF3/MXD4/PRKAB1
CD4_Treg	Baseline	BTM	Naive B cell surface signature (S8)	10	-0.499301	-1.1336	0.310088	0.616363	0.553645	0.573678	1338	tags=60%, list=20%, signal=48%	CD37/HLA-DMA/CD72/FAM26F/SLC24A1/CCR6
CD4_Treg	Baseline	BTM	T cell activation (III) (M7.4)	10	-0.498607	-1.13202	0.311425	0.616363	0.553645	0.573678	1179	tags=30%, list=18%, signal=25%	THEMIS/ETS1/ATP8B2
CD4_Treg	Baseline	Hallmark	HALLMARK_PROTEIN_SECRETION	54	-0.316401	-1.06896	0.338555	0.634745	0.696332	0.590788	1595	tags=37%, list=24%, signal=28%	AP2B1/ARFGEF2/RPS6KA3/RAB9A/TPD52/CLCN3/CTSC/COPB1/STX7/ERGIC3/MON2/SOD1/COPB2/LAMP2/AP2M1/DST/CLTA/NAPA/SNX2/DNM1L
CD4_Treg	Baseline	BTM	regulation of signal transduction (M3)	10	0.478797	1.10737	0.339346	0.634745	0.575231	0.590788	897	tags=20%, list=14%, signal=17%	GATA3/ENG
CD4_Treg	Baseline	Hallmark	HALLMARK_COMPLEMENT	79	-0.291874	-1.05852	0.340758	0.634745	0.696332	0.590788	1294	tags=27%, list=20%, signal=22%	CD59/IRF1/CTSC/WAS/AKAP10/DOCK10/CD55/FCN1/SIRT6/CTSD/DOCK9/LAMP2/EHD1/GNAI2/HSPA1A/CTSL/PFN1/XPNPEP1/RABIF/GNB2/MSRB1
CD4_Treg	Baseline	BTM	antiviral IFN signature (M75)	10	-0.48306	-1.09672	0.347535	0.63492	0.575231	0.590951	1652	tags=40%, list=25%, signal=30%	PML/RARA/RSAD2/OAS1
CD4_Treg	Baseline	Hallmark	HALLMARK_IL6_JAK_STAT3_SIGNALING	33	0.34065	1.06136	0.358117	0.641907	0.701312	0.597454	885	tags=21%, list=13%, signal=18%	IL15RA/LEPR/CD14/CD36/CBL/SOCS3/IL1R1
CD4_Treg	Baseline	BTM	T cell surface signature (S0)	18	-0.396724	-1.05662	0.383446	0.663482	0.588636	0.617534	547	tags=17%, list=8%, signal=15%	CXCR6/PTPRCAP/SIT1
CD4_Treg	Baseline	BTM	B cell surface signature (S2)	25	-0.365143	-1.04772	0.384121	0.663482	0.588636	0.617534	1338	tags=32%, list=20%, signal=26%	CD37/HLA-DMA/CD72/FAM26F/SLC24A1/CD79A/CCR6/CD79B
CD4_Treg	Baseline	BTM	T cell activation (II) (M7.3)	16	-0.403306	-1.04522	0.392424	0.665719	0.588636	0.619617	763	tags=25%, list=12%, signal=22%	IL12RB1/PTPRCAP/IFNG/SP140
CD4_Treg	Baseline	Hallmark	HALLMARK_UV_RESPONSE_DN	44	-0.312512	-1.01111	0.430071	0.716785	0.793466	0.667147	556	tags=30%, list=8%, signal=27%	ATP2B4/PIK3R3/PHF3/ANXA4/DYRK1A/ATP2C1/NIPBL/ATRN/PRDM2/ATRX/MIOS/MAP2K5/MAPK14
CD4_Treg	Baseline	Hallmark	HALLMARK_ESTROGEN_RESPONSE_LATE	49	-0.304385	-1.01051	0.438938	0.718951	0.793466	0.669162	466	tags=10%, list=7%, signal=10%	DCXR/PTPN6/IL6ST/LLGL2/FKBP5
CD4_Treg	Baseline	BTM	extracellular matrix (II) (M2.1)	10	0.432442	1.00016	0.463087	0.733523	0.670213	0.682725	664	tags=30%, list=10%, signal=27%	VCAN/ENTPD1/LILRB2
CD4_Treg	Baseline	Hallmark	HALLMARK_APOPTOSIS	77	-0.2754	-0.992834	0.463278	0.733523	0.795186	0.682725	259	tags=10%, list=4%, signal=10%	BIRC3/BIK/DNM1L/GPX1/CCND2/BID/ATF3/DNAJA1
CD4_Treg	Baseline	BTM	E2F1 targets (Q3) (M10.0)	12	-0.414287	-0.988811	0.474734	0.73934	0.670213	0.688139	1768	tags=42%, list=27%, signal=31%	NR3C2/ERBB2IP/DCK/PCNA/HMGA1
CD4_Treg	Baseline	Hallmark	HALLMARK_INTERFERON_ALPHA_RESPONSE	59	-0.286554	-0.983238	0.486516	0.741789	0.795186	0.690419	1472	tags=31%, list=22%, signal=24%	CD74/TRIM26/UBE2L6/IFIT3/IRF1/MVB12A/TDRD7/PSME2/IFI44L/RSAD2/CMTR1/SELL/EPSTI1/LPAR6/OGFR/RIPK2/HLA-C/OAS1
CD4_Treg	Baseline	BTM	enriched in T cells (I) (M7.0)	33	-0.319754	-0.975314	0.493218	0.741789	0.676413	0.690419	1285	tags=48%, list=19%, signal=39%	KLRB1/CD247/MAL/PRKCH/CD2/GIMAP7/SAMD3/LAT/ETS1/GIMAP6/IL7R/BCL11B/PTPRCAP/CD7/GZMM/SIT1
CD4_Treg	Baseline	Hallmark	HALLMARK_G2M_CHECKPOINT	89	-0.264777	-0.978915	0.499732	0.741789	0.795186	0.690419	1141	tags=20%, list=17%, signal=17%	SYNCRIP/HIRA/WRN/G3BP1/MTF2/INCENP/NUP98/TNPO2/HNRNPD/SMC4/EWSR1/POLE/NUP50/ATRX/SRSF2/CTCF/MAPK14/HMGA1
CD4_Treg	Baseline	Hallmark	HALLMARK_INFLAMMATORY_RESPONSE	65	0.268614	0.96455	0.516678	0.75494	0.795186	0.702658	1318	tags=23%, list=20%, signal=19%	IL15RA/SLC11A2/IFITM1/CD14/TNFRSF9/SRI/PTGIR/IL1R1/KCNA3/LCP2/HIF1A/ACVR1B/IL10RA/NMI/PTGER2
CD4_Treg	Baseline	Hallmark	HALLMARK_TNFA_SIGNALING_VIA_NFKB	92	-0.260666	-0.96807	0.524484	0.75494	0.795186	0.702658	1273	tags=22%, list=19%, signal=18%	IRF1/TNF/REL/GCH1/ETS2/IL7R/TNFAIP2/CCNL1/FOSB/BTG1/EHD1/BIRC3/RCAN1/NINJ1/RIPK2/PTGER4/EGR1/IL6ST/STAT5A/ATF3
CD4_Treg	Baseline	BTM	golgi membrane (II) (M237)	10	0.405404	0.937625	0.548658	0.777948	0.731544	0.724073	1614	tags=40%, list=24%, signal=30%	PAQR3/PNPLA8/SLC35A5/RAB33B
CD4_Treg	Baseline	BTM	cell cycle (I) (M4.1)	43	0.281049	0.927713	0.583441	0.815101	0.756896	0.758653	1176	tags=23%, list=18%, signal=19%	FANCI/CDCA8/ASPM/GINS4/CDC7/CHAF1B/NCAPG2/FANCD2/ZWILCH/KNTC1
CD4_Treg	Baseline	BTM	cell division - E2F transcription network (M4.8)	10	0.381373	0.882047	0.61724	0.841537	0.779671	0.783258	2442	tags=60%, list=37%, signal=38%	NASP/CASP2/TIMELESS/PRKDC/RANBP1/TOPBP1
CD4_Treg	Baseline	Hallmark	HALLMARK_XENOBIOTIC_METABOLISM	67	0.254539	0.917388	0.629433	0.841537	0.855808	0.783258	1135	tags=27%, list=17%, signal=22%	SLC46A3/AKR1C3/MAN1A1/CD36/DHPS/PTGES3/CASP6/DDT/IL1R1/GABARAPL1/HPRT1/SLC35B1/SHMT2/PTS/ABCD2/ACP2/PMM1/DHRS7
CD4_Treg	Baseline	Hallmark	HALLMARK_TGF_BETA_SIGNALING	28	0.296316	0.891906	0.636209	0.841537	0.855808	0.783258	1146	tags=21%, list=17%, signal=18%	CDKN1C/SKIL/SKI/SMURF1/ENG/ARID4B
CD4_Treg	Baseline	Hallmark	HALLMARK_SPERMATOGENESIS	33	-0.291502	-0.88914	0.638093	0.841537	0.855808	0.783258	809	tags=18%, list=12%, signal=16%	RPL39L/MTOR/STAM2/TKTL1/LPIN1/TALDO1
CD4_Treg	Baseline	Hallmark	HALLMARK_EPITHELIAL_MESENCHYMAL_TRANSITION	41	0.271887	0.888509	0.654034	0.841537	0.855808	0.783258	1121	tags=22%, list=17%, signal=18%	SERPINH1/VCAN/GADD45B/PLOD1/RHOB/GEM/BASP1/ENO2/SNTB1
CD4_Treg	Baseline	Hallmark	HALLMARK_MYOGENESIS	43	0.269779	0.890511	0.655513	0.841537	0.855808	0.783258	1604	tags=35%, list=24%, signal=27%	CD36/GADD45B/FHL1/PRNP/MYOM2/BAG1/MEF2A/RIT1/GAA/MEF2D/HDAC5/OCEL1/EIF4A2/MYH9/WWTR1
CD4_Treg	Baseline	Hallmark	HALLMARK_WNT_BETA_CATENIN_SIGNALING	17	-0.322831	-0.849663	0.676399	0.849327	0.85921	0.790509	655	tags=47%, list=10%, signal=43%	PTCH1/TP53/NOTCH1/NUMB/CSNK1E/RBPJ/FRAT1/CCND2
CD4_Treg	Baseline	BTM	Activated (LPS) dendritic cell surface signature (S11)	14	0.33242	0.838923	0.689766	0.849327	0.816509	0.790509	440	tags=14%, list=7%, signal=13%	LRRC32/SGPP2
CD4_Treg	Baseline	BTM	respiratory electron transport chain (mitochondrion) (M219)	14	-0.334733	-0.835152	0.694252	0.849327	0.816509	0.790509	123	tags=50%, list=2%, signal=49%	UQCRC2/COX6C/COX5A/COX8A/UQCRFS1/UQCRC1/COX6A1
CD4_Treg	Baseline	BTM	cell adhesion (GO) (M117)	14	-0.334263	-0.833979	0.697435	0.849327	0.816509	0.790509	393	tags=14%, list=6%, signal=13%	CORO1A/NINJ1
CD4_Treg	Baseline	Hallmark	HALLMARK_E2F_TARGETS	96	-0.238743	-0.892361	0.706282	0.849327	0.87356	0.790509	587	tags=11%, list=9%, signal=11%	HNRNPD/SMC4/CCP110/POLE/AK2/MTHFD2/CBX5/SRSF2/UBE2T/CTCF/HMGA1
CD4_Treg	Baseline	Hallmark	HALLMARK_HEME_METABOLISM	85	0.23473	0.87864	0.740186	0.878971	0.892019	0.8181	985	tags=16%, list=15%, signal=14%	SLC11A2/CAST/RANBP10/GCLM/DCUN1D1/ANK1/AGPAT4/RIOK3/HMBS/ISCA1/YPEL5/ASNS/NFE2L1/BTRC
CD4_Treg	Baseline	BTM	immune activation - generic cluster (M37.0)	76	-0.239615	-0.862218	0.756723	0.887514	0.863228	0.826052	648	tags=30%, list=10%, signal=28%	MAL/CKAP2/CD2/VANGL1/NUP37/ACPL2/RGL4/CSF2RB/NACC2/MARCH3/SLC19A2/LAT/ACTN1/ERI2/SAC3D1/CD72/BCL11B/SMC4/CD7/IL1R2/NCAPD3/SAMHD1/GRAP2
CD4_Treg	Baseline	Hallmark	HALLMARK_APICAL_SURFACE	15	0.303498	0.780483	0.775288	0.894914	0.910964	0.83294	92	tags=7%, list=1%, signal=7%	GATA3
CD4_Treg	Baseline	BTM	nuclear pore complex (M106.0)	13	0.309686	0.76849	0.785255	0.894914	0.863228	0.83294	518	tags=15%, list=8%, signal=14%	NUP133/XPO1
CD4_Treg	Baseline	BTM	mitotic cell division (M6)	11	-0.323304	-0.753441	0.791293	0.894914	0.863228	0.83294	574	tags=27%, list=9%, signal=25%	CASC5/APITD1/CENPH
CD4_Treg	Baseline	Hallmark	HALLMARK_PEROXISOME	47	-0.244518	-0.802058	0.819473	0.915879	0.927815	0.852453	1386	tags=23%, list=21%, signal=19%	NUDT19/ITGB1BP1/CRAT/PEX11A/ELOVL5/SOD1/ACAA1/HSD17B11/YWHAH/ALDH9A1/ECH1
CD4_Treg	Baseline	Hallmark	HALLMARK_IL2_STAT5_SIGNALING	88	-0.225231	-0.831403	0.829112	0.915879	0.927815	0.852453	478	tags=11%, list=7%, signal=11%	RNH1/CCR4/CD79B/PNP/CD81/IL1R2/LCLAT1/CTSZ/CCND2/P4HA1
CD4_Treg	Baseline	BTM	enriched in B cells (I) (M47.0)	11	-0.303609	-0.707543	0.844949	0.922646	0.901279	0.858751	864	tags=27%, list=13%, signal=24%	CD72/CD79A/CD79B
CD4_Treg	Baseline	Hallmark	HALLMARK_MYC_TARGETS_V1	120	-0.215111	-0.830645	0.855773	0.923845	0.935379	0.859867	1223	tags=21%, list=18%, signal=17%	SET/EIF3D/SYNCRIP/PCNA/PSMD8/G3BP1/SSBP1/GOT2/PSMD14/PCBP1/EIF4G2/PSMA7/MRPL23/COPS5/HNRNPD/NOP16/SLC25A3/PSMC4/PSMB3/SRSF7/EIF2S2/PRDX3/EIF4E/EIF3J/SRSF2
CD4_Treg	Baseline	BTM	mitotic cell cycle - DNA replication (M4.4)	12	0.271189	0.65882	0.899536	0.943288	0.938646	0.877963	1566	tags=25%, list=24%, signal=19%	CDC7/PLK4/POLA2
CD4_Treg	Baseline	Hallmark	HALLMARK_ANDROGEN_RESPONSE	40	0.228072	0.74087	0.900085	0.943288	0.943729	0.877963	616	tags=15%, list=9%, signal=14%	PA2G4/CDC14B/SPCS3/XRCC6/XRCC5/UBE2J1
CD4_Treg	Baseline	Hallmark	HALLMARK_BILE_ACID_METABOLISM	37	0.229736	0.7338	0.903571	0.943288	0.943729	0.877963	1178	tags=24%, list=18%, signal=20%	GCLM/SLC35B2/SLC23A2/PNPLA8/IDH2/ABCA2/NEDD4/ABCD2/RXRA
CD4_Treg	Baseline	Hallmark	HALLMARK_KRAS_SIGNALING_DN	27	-0.230761	-0.673681	0.93428	0.95863	0.948539	0.892243	1643	tags=33%, list=25%, signal=25%	PTPRJ/MX1/CPEB3/MSH5/LFNG/SLC29A3/IFI44L/RSAD2/IFNG
CD4_Treg	Baseline	BTM	mismatch repair (I) (M22.0)	18	0.237743	0.638675	0.945015	0.95863	0.965122	0.892243	1461	tags=28%, list=22%, signal=22%	TMPO/NCAPG2/FIGNL1/SMC1A/BUB1
CD4_Treg	Baseline	Hallmark	HALLMARK_DNA_REPAIR	72	0.201814	0.735959	0.948539	0.95863	0.948539	0.892243	1174	tags=19%, list=18%, signal=16%	SMAD5/GTF2H5/CSTF3/TK2/POLR2C/POLR2K/GTF2H3/ERCC8/CMPK2/HPRT1/RRM2B/RNMT/SDCBP/LIG1
CD4_Treg	Baseline	BTM	chaperonin mediated protein folding (I) (M204.0)	10	-0.219143	-0.497534	0.984524	0.984524	0.984524	0.916344	5167	tags=30%, list=78%, signal=7%	HSPD1/CCT7/SSBP1
CD4_Treg	D28	BTM	transcription regulation in cell development (M49)	13	0.718051	1.76842	0.00425139	0.175439	0.132964	0.159401	1509	tags=69%, list=23%, signal=54%	TYMS/TYROBP/ANK1/ARHGEF12/BRCA1/CASC5/CEBPA/ASPM/RXRA
CD4_Treg	D28	Hallmark	HALLMARK_INTERFERON_GAMMA_RESPONSE	112	0.398899	1.52889	0.00538358	0.175439	0.188399	0.159401	1730	tags=38%, list=26%, signal=29%	IFITM2/UBE2L6/RNF213/ZBP1/IL15RA/EPSTI1/PSME1/MX2/IFITM3/STAT1/MTHFD2/NOD1/EIF4E3/IRF2/IFIT3/RIPK1/GPR18/RIPK2/PSMB10/CD274/IL10RA/CIITA/GBP4/RBCK1/MT2A/IL2RB/PSMB9/TRIM14/PML/PARP14/FAS/LCP2/BPGM/HLA-DMA/ISG20/PSME2/PELI1/HELZ2/OGFR/IRF4/ARID5B/IFI44L/CD69
CD4_Treg	D28	BTM	Activated (LPS) dendritic cell surface signature (S11)	14	0.698391	1.75902	0.00554017	0.175439	0.132964	0.159401	588	tags=36%, list=9%, signal=33%	CD58/LAMP2/SGPP2/LRRC32/CD274
CD4_Treg	D28	Hallmark	HALLMARK_MTORC1_SIGNALING	112	-0.361549	-1.44895	0.0113356	0.249262	0.188399	0.226476	743	tags=18%, list=11%, signal=16%	NUP205/ACACA/P4HA1/UFM1/TFRC/MTHFD2L/FGL2/CCT6A/PFKL/PSME3/PPP1R15A/ITGB2/PPA1/ETF1/NFYC/CALR/TUBA4A/EIF2S2/COPS5/HSPA5
CD4_Treg	D28	Hallmark	HALLMARK_HYPOXIA	66	-0.406448	-1.4951	0.0177161	0.249262	0.188399	0.226476	1156	tags=27%, list=17%, signal=23%	XPNPEP1/MXI1/ETS1/ATF3/HDLBP/TES/NDRG1/MIF/P4HA1/KLF6/FAM162A/PFKL/IRS2/PFKFB3/PPP1R15A/ILVBL/HSPA5/IDS
CD4_Treg	D28	BTM	cell cycle (I) (M4.1)	43	0.466772	1.51721	0.0205101	0.249262	0.328161	0.226476	1120	tags=37%, list=17%, signal=31%	TYMS/NCAPG2/PLK4/CHAF1B/NDC80/NCAPD3/MAD2L1/POLA2/BRCA1/FANCI/TIMELESS/CASC5/CDT1/KIF18A/CDC7/TOP2A
CD4_Treg	D28	Hallmark	HALLMARK_UNFOLDED_PROTEIN_RESPONSE	57	-0.417913	-1.49916	0.0206234	0.249262	0.188399	0.226476	1019	tags=28%, list=15%, signal=24%	ZBTB17/EIF4A3/ATF3/EIF4A2/SHC1/EDC4/WIPI1/SDAD1/EXOSC2/CKS1B/NFYB/FUS/PARN/CALR/NABP1/HSPA5
CD4_Treg	D28	Hallmark	HALLMARK_MYC_TARGETS_V2	38	-0.463153	-1.53	0.0235241	0.249262	0.188399	0.226476	637	tags=18%, list=10%, signal=17%	DUSP2/UTP20/SRM/NOP2/RABEPK/NOP16/NDUFAF4
CD4_Treg	D28	Hallmark	HALLMARK_TNFA_SIGNALING_VIA_NFKB	92	-0.360553	-1.40526	0.0249516	0.249262	0.188399	0.226476	863	tags=25%, list=13%, signal=22%	ATP2B1/BCL3/RCAN1/LITAF/MXD1/PANX1/NINJ1/DUSP2/YRDC/KLF6/EIF1/EGR1/PER1/IL6ST/IRS2/PFKFB3/IL23A/PPP1R15A/NR4A1/NFE2L2/KDM6B/BIRC3/FOSB
CD4_Treg	D28	Hallmark	HALLMARK_HEME_METABOLISM	85	0.382779	1.40887	0.0280595	0.249262	0.188399	0.226476	745	tags=22%, list=11%, signal=20%	LPIN2/LAMP2/MAP2K3/KAT2B/GCLM/NFE2L1/ANK1/CAST/XPO7/ALAS2/RIOK3/TRIM58/NCOA4/CCDC28A/ARHGEF12/SNCA/GDE1/ISCA1/EPB41
CD4_Treg	D28	BTM	DC surface signature (S5)	23	0.54727	1.55395	0.0288619	0.249262	0.346342	0.226476	1314	tags=39%, list=20%, signal=31%	CD58/LAMP2/LRFN4/ALCAM/CD274/CCRL2/SRD5A3/GPR137B/CD151
CD4_Treg	D28	BTM	immune activation - generic cluster (M37.0)	76	0.38122	1.37795	0.0402181	0.318394	0.386094	0.289288	1543	tags=38%, list=23%, signal=30%	NACC2/CDKN2C/CHAF1B/NCAPD3/IL1R2/VANGL1/CSE1L/ENTPD1/SIRPB1/SULF2/MCM7/CHI3L2/CEACAM1/LGALS3/LILRA5/RUNX2/SLC19A2/CIITA/HLA-DRA/MARCH3/ROPN1L/CKAP2/FAM43A/LAT/CCR9/SH2D1A/TLR5/BRCA2/KIF16B
CD4_Treg	D28	Hallmark	HALLMARK_COAGULATION	20	0.537201	1.47485	0.048709	0.355951	0.286166	0.323412	182	tags=20%, list=3%, signal=20%	CTSO/LAMP2/F8/KLF7
CD4_Treg	D28	BTM	cell cycle and transcription (M4.0)	99	0.34935	1.31508	0.057932	0.39311	0.463456	0.357175	1443	tags=32%, list=22%, signal=26%	CD14/TYMS/NCAPG2/TYROBP/NCF2/PLK4/NDC80/MAD2L1/CD36/NEIL3/POLA2/BRCA1/FANCI/TK1/CLEC7A/TIMELESS/CASC5/CDT1/FCN1/CEBPA/KIF18A/PILRA/CPPED1/CDC7/TOP2A/AOAH/WDR76/KIAA1524/PAICS/ASPM/CTSH/MCM4
CD4_Treg	D28	Hallmark	HALLMARK_KRAS_SIGNALING_UP	47	-0.385714	-1.32962	0.0798987	0.506025	0.376101	0.459768	629	tags=19%, list=10%, signal=17%	YRDC/DOCK2/AVL9/SATB1/PPP1R15A/ITGB2/FUCA1/BIRC3/PRKG2
CD4_Treg	D28	Hallmark	HALLMARK_ANDROGEN_RESPONSE	40	0.41318	1.32662	0.0929943	0.523992	0.376101	0.476092	1675	tags=32%, list=25%, signal=24%	SPCS3/TMEM50A/NGLY1/NCOA4/UAP1/VAPA/TSC22D1/MAF/ACSL3/CAMKK2/SMS/ARID5B/XRCC5
CD4_Treg	D28	Hallmark	HALLMARK_IL2_STAT5_SIGNALING	88	-0.321099	-1.24129	0.0982013	0.523992	0.376101	0.476092	1129	tags=31%, list=17%, signal=26%	SELP/SERPINB6/HIPK2/PTRH2/AMACR/RNH1/BMPR2/CASP3/NDRG1/SELL/LRIG1/MXD1/IGF1R/P2RX4/P4HA1/KLF6/FGL2/NOP2/CCR4/CISH/LCLAT1/CD48/CD81/IGF2R/AHCY/SWAP70/PRKCH
CD4_Treg	D28	BTM	T cell activation (III) (M7.4)	10	-0.602427	-1.40739	0.100884	0.523992	0.667875	0.476092	985	tags=30%, list=15%, signal=26%	ETS1/LEF1/ATP8B2
CD4_Treg	D28	Hallmark	HALLMARK_UV_RESPONSE_UP	60	-0.348481	-1.26173	0.111452	0.523992	0.376101	0.476092	1454	tags=30%, list=22%, signal=24%	CDKN1C/MGAT1/BID/AQP3/PPT1/HLA-F/ATF3/CASP3/HYAL2/TFRC/SULT1A1/POLG2/IL6ST/DNAJA1/NR4A1/TUBA4A/FOSB/CDC34
CD4_Treg	D28	Hallmark	HALLMARK_MYOGENESIS	43	0.396128	1.28758	0.11343	0.523992	0.376101	0.476092	1202	tags=23%, list=18%, signal=19%	RB1/VIPR1/PFKM/CD36/PKIA/COL6A2/ABLIM1/AK1/APP/BAG1
CD4_Treg	D28	Hallmark	HALLMARK_UV_RESPONSE_DN	44	-0.373199	-1.26672	0.124228	0.523992	0.376101	0.476092	1715	tags=41%, list=26%, signal=31%	DLG1/MAPK14/ATP2C1/CDKN1B/AKT3/NIPBL/MAP2K5/ZMIZ1/KALRN/ATP2B1/YTHDC1/WDR37/IGF1R/SLC7A1/PHF3/SLC22A18/MIOS/MGMT
CD4_Treg	D28	Hallmark	HALLMARK_INTERFERON_ALPHA_RESPONSE	59	0.361061	1.24755	0.126668	0.523992	0.376101	0.476092	430	tags=15%, list=7%, signal=14%	IFITM2/MVB12A/UBE2L6/EPSTI1/PSME1/IFITM3/IRF2/IFIT3/RIPK2
CD4_Treg	D28	Hallmark	HALLMARK_SPERMATOGENESIS	33	0.414975	1.27983	0.128035	0.523992	0.376101	0.476092	275	tags=15%, list=4%, signal=15%	VDAC3/IDE/COIL/TSN/MLF1
CD4_Treg	D28	BTM	enriched in monocytes (II) (M11.0)	52	0.369421	1.24685	0.13359	0.523992	0.667875	0.476092	1509	tags=31%, list=23%, signal=24%	CD14/TYROBP/NCF2/CD36/SIRPB1/SULF2/LILRA5/CLEC7A/FCN1/CEBPA/PILRA/CPPED1/AOAH/CTSH/TLR5/RXRA
CD4_Treg	D28	BTM	T cell activation (I) (M7.1)	27	-0.420261	-1.27797	0.137893	0.523992	0.667875	0.476092	1411	tags=33%, list=21%, signal=26%	SIT1/CCL5/TXK/CCR7/IL12RB1/LEF1/CD7/TIGIT/PRKCH
CD4_Treg	D28	Hallmark	HALLMARK_COMPLEMENT	79	0.329857	1.19868	0.15273	0.528735	0.422255	0.480402	1553	tags=32%, list=23%, signal=25%	CTSO/LAMP2/PPP4C/DUSP5/F8/IRF2/CD36/VCPIP1/LGMN/USP8/APOBEC3G/LGALS3/FCN1/PSMB9/GRB2/DGKH/LCP2/SPOCK2/RHOG/CTSH/CTSD/LTA4H/EHD1/CPQ/CTSL
CD4_Treg	D28	BTM	E2F1 targets (Q3) (M10.0)	12	-0.529241	-1.2989	0.156155	0.528735	0.667875	0.480402	1562	tags=50%, list=24%, signal=38%	ERBB2IP/TLE4/GMNN/KIAA0101/PCNA/HMGA1
CD4_Treg	D28	BTM	enriched in monocytes (IV) (M118.0)	18	0.475803	1.27463	0.158762	0.528735	0.667875	0.480402	710	tags=22%, list=11%, signal=20%	NACC2/IL1R2/NAIP/LGALS3
CD4_Treg	D28	Hallmark	HALLMARK_ESTROGEN_RESPONSE_EARLY	55	0.355706	1.21246	0.161865	0.528735	0.422647	0.480402	840	tags=22%, list=13%, signal=19%	PEX11A/SLC22A5/PMAIP1/SLC39A6/NADSYN1/AFF1/BCL2/ABLIM1/ADD3/SH3BP5/SLC19A2/SNX24
CD4_Treg	D28	BTM	Resting dendritic cell surface signature (S10)	22	0.445814	1.25447	0.166969	0.528735	0.667875	0.480402	1692	tags=55%, list=26%, signal=41%	LRFN4/IL1R2/TSPAN15/CCRL2/SRD5A3/GPR137B/CD151/HLA-DMA/TTYH3/SLC26A11/ABHD12/ATP1B1
CD4_Treg	D28	Hallmark	HALLMARK_BILE_ACID_METABOLISM	37	0.384416	1.21409	0.177984	0.545436	0.440277	0.495576	576	tags=24%, list=9%, signal=22%	PEX11A/SLC35B2/SLC23A2/FDXR/GCLM/PFKM/IDH2/ABCD1/ABCA2
CD4_Treg	D28	BTM	enriched in T cells (I) (M7.0)	33	-0.370255	-1.18161	0.20671	0.584094	0.677949	0.530701	985	tags=30%, list=15%, signal=26%	SIT1/CCL5/ETS1/GZMA/LEF1/TRAT1/MAL/CD7/TIGIT/PRKCH
CD4_Treg	D28	Hallmark	HALLMARK_GLYCOLYSIS	75	-0.301317	-1.13565	0.215719	0.584094	0.485742	0.530701	1109	tags=23%, list=17%, signal=19%	MXI1/NASP/ECD/SOD1/CHPF/GCLC/HDLBP/AKR1A1/MIF/P4HA1/FAM162A/RPE/MED24/IRS2/DLD/B4GALT7/HSPA5
CD4_Treg	D28	BTM	mitotic cell cycle - DNA replication (M4.4)	12	0.50759	1.22618	0.216651	0.584094	0.677949	0.530701	1443	tags=50%, list=22%, signal=39%	PLK4/MCM7/POLA2/CDT1/CDC7/MCM4
CD4_Treg	D28	Hallmark	HALLMARK_DNA_REPAIR	72	-0.303867	-1.13524	0.217034	0.584094	0.485742	0.530701	1234	tags=28%, list=19%, signal=23%	SF3A3/SRSF6/APRT/RRM2B/ERCC4/NCBP2/POLR2K/CANT1/POLL/POLR2F/USP11/POLR2J/SDCBP/ALYREF/PCNA/NME4/SNAPC4/LIG1/RPA3/POLR2A
CD4_Treg	D28	BTM	B cell surface signature (S2)	25	0.41059	1.18981	0.221341	0.584094	0.677949	0.530701	1526	tags=28%, list=23%, signal=22%	HLA-DPA1/CD79A/HLA-DRA/ITM2C/CCR9/HLA-DMA/FCRL1
CD4_Treg	D28	BTM	platelet activation (I) (M32.0)	12	-0.487972	-1.19762	0.237495	0.599084	0.677949	0.54432	1221	tags=67%, list=18%, signal=54%	PFN1/GNAI2/UBE2M/FLNA/ACAP1/PPP1CA/GNB2/CCDC22
CD4_Treg	D28	Hallmark	HALLMARK_APICAL_SURFACE	15	0.46291	1.18806	0.243025	0.599084	0.51919	0.54432	1137	tags=33%, list=17%, signal=28%	AKAP7/SULF2/BRCA1/IL2RB/APP
CD4_Treg	D28	BTM	signaling in T cells (I) (M35.0)	10	-0.514382	-1.2017	0.247467	0.599084	0.677949	0.54432	982	tags=30%, list=15%, signal=26%	ATF3/EGR1/FOSB
CD4_Treg	D28	BTM	CORO1A-DEF6 network (I) (M32.2)	12	-0.476436	-1.1693	0.26555	0.599084	0.677949	0.54432	1221	tags=33%, list=18%, signal=27%	ACAP1/ATP5D/SIPA1/CCDC22
CD4_Treg	D28	Hallmark	HALLMARK_XENOBIOTIC_METABOLISM	67	0.313626	1.10965	0.267272	0.599084	0.53103	0.54432	1004	tags=19%, list=15%, signal=17%	LPIN2/CNDP2/ARPP19/MAN1A1/ENTPD5/CD36/PSMB10/PMM1/SLC35B1/SHMT2/ALDH9A1/MT2A/ID2
CD4_Treg	D28	BTM	cell cycle (III) (M103)	21	0.411838	1.14639	0.268355	0.599084	0.677949	0.54432	513	tags=24%, list=8%, signal=22%	CDKN2A/CDKN2C/MAD2L1/CHEK2/MCM7
CD4_Treg	D28	Hallmark	HALLMARK_NOTCH_SIGNALING	11	0.501247	1.18058	0.271164	0.599084	0.53103	0.54432	1514	tags=36%, list=23%, signal=28%	PSENEN/KAT2A/NOTCH2/NOTCH1
CD4_Treg	D28	Hallmark	HALLMARK_IL6_JAK_STAT3_SIGNALING	33	0.357597	1.10287	0.3066	0.661976	0.576407	0.601463	1259	tags=27%, list=19%, signal=22%	CD14/IL15RA/IL1R2/STAT1/CD36/ACVR1B/LEPR/FAS/GRB2
CD4_Treg	D28	Hallmark	HALLMARK_E2F_TARGETS	96	-0.268645	-1.05259	0.327828	0.676705	0.582784	0.614846	1230	tags=27%, list=19%, signal=22%	UBE2S/NUP153/UBR7/AK2/STAG1/XPO1/PDS5B/NASP/EXOSC8/NUP205/NAP1L1/NBN/TFRC/CCP110/NAA38/CKS1B/SYNCRIP/PCNA/HMGA1/POLE/ASF1B/LIG1/LUC7L3/SRSF2/RPA3/SLBP
CD4_Treg	D28	BTM	nuclear pore complex (M106.0)	13	-0.440588	-1.10345	0.334495	0.676705	0.802787	0.614846	1133	tags=38%, list=17%, signal=32%	XPO1/NUP133/NUP205/SEH1L/NUP160
CD4_Treg	D28	Hallmark	HALLMARK_ESTROGEN_RESPONSE_LATE	49	0.321359	1.07286	0.334791	0.676705	0.582784	0.614846	1202	tags=22%, list=18%, signal=19%	SLC22A5/PLK4/IDH2/AFF1/BCL2/ADD3/GALE/ID2/ETFB/TOP2A/BAG1
CD4_Treg	D28	BTM	mitotic cell cycle in stimulated CD4 T cells (M4.5)	18	0.401314	1.07508	0.359275	0.711065	0.817121	0.646064	282	tags=17%, list=4%, signal=16%	TYMS/NDC80/MAD2L1
CD4_Treg	D28	BTM	DNA repair (M76)	12	-0.423364	-1.03905	0.413441	0.788697	0.817121	0.7166	374	tags=25%, list=6%, signal=24%	PCNA/LIG1/RPA3
CD4_Treg	D28	Hallmark	HALLMARK_MYC_TARGETS_V1	120	0.263	1.01827	0.415104	0.788697	0.696781	0.7166	750	tags=16%, list=11%, signal=14%	VDAC3/PSMD8/TYMS/C1QBP/FAM120A/CCT4/MAD2L1/TARDBP/MRPL23/DHX15/EIF4G2/CAD/HNRNPA3/MCM7/VDAC1/TXNL4A/CCT5/RAD23B/CBX3
CD4_Treg	D28	BTM	cell division - E2F transcription network (M4.8)	10	0.452681	1.03433	0.432594	0.793908	0.817121	0.721334	837	tags=40%, list=13%, signal=35%	MAD2L1/TOPBP1/PRKDC/TIMELESS
CD4_Treg	D28	BTM	T cell activation (II) (M7.3)	16	-0.380114	-1.00878	0.445397	0.793908	0.817121	0.721334	1276	tags=38%, list=19%, signal=30%	CCL5/SP140/IL12RB1/GZMA/TRAT1/TIGIT
CD4_Treg	D28	BTM	Monocyte surface signature (S4)	28	0.33638	0.999532	0.451414	0.793908	0.817121	0.721334	2340	tags=50%, list=35%, signal=32%	IL1R2/CD36/TMEM154/SIRPB1/SPNS1/TMTC2/TLR5/TNFRSF1B/C10orf54/TLR1/CD302/IL6R/PLXND1/AGTRAP
CD4_Treg	D28	BTM	mitotic cell division (M6)	11	0.429068	1.01057	0.455055	0.793908	0.817121	0.721334	1050	tags=36%, list=16%, signal=31%	NDC80/MAD2L1/CASC5/KIF18A
CD4_Treg	D28	BTM	golgi membrane (II) (M237)	10	0.442411	1.01086	0.459631	0.793908	0.817121	0.721334	2682	tags=70%, list=41%, signal=42%	ARFIP1/GOLPH3L/SLC35A5/RAB33B/COPB2/ZDHHC17/SGMS1
CD4_Treg	D28	Hallmark	HALLMARK_EPITHELIAL_MESENCHYMAL_TRANSITION	41	0.294929	0.95069	0.53742	0.909389	0.864224	0.826259	1274	tags=24%, list=19%, signal=20%	GEM/MCM7/COL6A2/PLOD1/SERPINH1/ACTA2/ID2/QSOX1/FAS/NOTCH2
CD4_Treg	D28	Hallmark	HALLMARK_G2M_CHECKPOINT	89	-0.246941	-0.956526	0.551632	0.909389	0.864224	0.826259	1230	tags=24%, list=19%, signal=19%	UBE2S/STAG1/XPO1/PDS5B/NASP/E2F3/BCL3/CUL3/YTHDC1/PAFAH1B1/NUMA1/SFPQ/SLC7A1/CKS1B/SYNCRIP/HMGA1/POLE/SMARCC1/SRSF2/HSPA8/EWSR1
CD4_Treg	D28	BTM	regulation of transcription, transcription factors (M213)	10	-0.393488	-0.919271	0.564346	0.909389	0.934805	0.826259	1121	tags=30%, list=17%, signal=25%	KIAA1109/BTAF1/KIAA1468
CD4_Treg	D28	BTM	enriched in antigen presentation (II) (M95.0)	15	-0.353223	-0.919221	0.564778	0.909389	0.934805	0.826259	1000	tags=27%, list=15%, signal=23%	PTPRC/SELL/FGL2/ITGB2
CD4_Treg	D28	Hallmark	HALLMARK_APOPTOSIS	77	0.256067	0.926333	0.605538	0.936034	0.873142	0.850469	1505	tags=27%, list=23%, signal=21%	CD14/FDXR/IFITM3/BCL2L11/PMAIP1/BCAP31/GNA15/BRCA1/LGALS3/BIK/EBP/TOP2A/APP/DNM1L/FAS/ADD1/BAX/CASP6/GPX1/RELA/ISG20
CD4_Treg	D28	BTM	intracellular transport (M147)	10	-0.377879	-0.882804	0.612416	0.936034	0.979866	0.850469	1010	tags=80%, list=15%, signal=68%	EXOC1/PIK3C2A/SRP9/G3BP2/VPS4B/ZFYVE16/NUP133/ZFAND6
CD4_Treg	D28	Hallmark	HALLMARK_ADIPOGENESIS	84	0.251229	0.922565	0.617812	0.936034	0.873142	0.850469	741	tags=15%, list=11%, signal=14%	DRAM2/ARAF/IMMT/GRPEL1/CDKN2C/REEP5/CD36/STOM/DBT/RIOK3/UBC/ESRRA/COX7B
CD4_Treg	D28	Hallmark	HALLMARK_PEROXISOME	47	0.273471	0.904256	0.628733	0.936034	0.873142	0.850469	478	tags=13%, list=7%, signal=12%	IDE/PEX11A/SLC35B2/SLC23A2/IDH2/ABCD1
CD4_Treg	D28	Hallmark	HALLMARK_FATTY_ACID_METABOLISM	68	0.256217	0.909164	0.636161	0.936034	0.873142	0.850469	495	tags=12%, list=7%, signal=11%	SLC22A5/D2HGDH/UBE2L6/ACSM3/PSME1/IDH3B/CD36/GLUL
CD4_Treg	D28	Hallmark	HALLMARK_ALLOGRAFT_REJECTION	84	0.247248	0.907943	0.650212	0.936034	0.873142	0.850469	1277	tags=21%, list=19%, signal=18%	CDKN2A/CD8B/STAT1/GALNT1/RIPK2/GLMN/PSMB10/KLRD1/BRCA1/GCNT1/CD79A/HLA-DRA/ELF4/IL2RB/IL16/FAS/TRAF2/LCP2
CD4_Treg	D28	BTM	mismatch repair (I) (M22.0)	18	-0.318178	-0.871983	0.650297	0.936034	0.995042	0.850469	508	tags=17%, list=8%, signal=15%	RMI1/PCNA/RPA3
CD4_Treg	D28	BTM	extracellular matrix (II) (M2.1)	10	-0.359461	-0.839776	0.669756	0.949655	0.995042	0.862844	586	tags=20%, list=9%, signal=18%	FGL2/GRN
CD4_Treg	D28	Hallmark	HALLMARK_TGF_BETA_SIGNALING	28	-0.276848	-0.850153	0.697949	0.968886	0.911211	0.880318	1492	tags=32%, list=23%, signal=25%	APC/CDKN1C/SKI/PPP1CA/HIPK2/TRIM33/BMPR2/SKIL/PPP1R15A
CD4_Treg	D28	BTM	T cell surface signature (S0)	18	0.311218	0.833722	0.703717	0.968886	0.995042	0.880318	1148	tags=22%, list=17%, signal=18%	NPDC1/ICOS/LAG3/GPR171
CD4_Treg	D28	BTM	chaperonin mediated protein folding (I) (M204.0)	10	0.349454	0.798467	0.732985	0.994766	0.995042	0.903831	682	tags=20%, list=10%, signal=18%	CCT4/CCT5
CD4_Treg	D28	Hallmark	HALLMARK_MITOTIC_SPINDLE	91	-0.221788	-0.863358	0.772121	0.995042	0.936884	0.904083	1197	tags=22%, list=18%, signal=18%	WASL/MARK4/PKD2/KATNB1/KNTC1/ARL8A/ARHGAP5/PAFAH1B1/UXT/NUMA1/MAP1S/DOCK2/BCR/RAPGEF6/ARFIP2/ALS2/MYO9B/EZR/TUBA4A/MID1IP1
CD4_Treg	D28	Hallmark	HALLMARK_REACTIVE_OXYGEN_SPECIES_PATHWAY	24	0.276411	0.791346	0.780757	0.995042	0.936884	0.904083	452	tags=12%, list=7%, signal=12%	MSRA/GCLM/GLRX2
CD4_Treg	D28	Hallmark	HALLMARK_CHOLESTEROL_HOMEOSTASIS	32	-0.254811	-0.808432	0.785074	0.995042	0.936884	0.904083	1666	tags=38%, list=25%, signal=28%	S100A11/STX5/FDPS/HMGCR/ECH1/ACSS2/HSD17B7/DHCR7/ATF3/FASN/ATXN2/PCYT2
CD4_Treg	D28	Hallmark	HALLMARK_P53_PATHWAY	98	0.223499	0.839676	0.816512	0.995042	0.936884	0.904083	1514	tags=30%, list=23%, signal=23%	RB1/CDKN2A/FDXR/CCNK/CCNG1/TRAF4/STOM/MKNK2/PMM1/TSC22D1/RCHY1/ABHD4/SLC19A2/RNF19B/ABCC5/ACVR1B/SEC61A1/AK1/CEBPA/APP/FAS/BAX/ZNF365/CTSD/HINT1/ZMAT3/RPS27L/RXRA/NOTCH1
CD4_Treg	D28	Hallmark	HALLMARK_PI3K_AKT_MTOR_SIGNALING	47	0.242141	0.800661	0.817282	0.995042	0.936884	0.904083	525	tags=11%, list=8%, signal=10%	MAP2K3/AP2M1/NOD1/RIPK1/MKNK2
CD4_Treg	D28	BTM	T cell activation and signaling (M5.1)	16	-0.278698	-0.739631	0.831466	0.995042	0.995042	0.904083	1131	tags=31%, list=17%, signal=26%	TRAF3IP3/PTPRC/CCR7/IL12RB1/TRAT1
CD4_Treg	D28	BTM	enriched in NK cells (I) (M7.2)	20	-0.26275	-0.743307	0.838141	0.995042	0.995042	0.904083	18	tags=10%, list=0%, signal=10%	GZMA/PRKCH
CD4_Treg	D28	BTM	MHC-TLR7-TLR8 cluster (M146)	12	-0.288113	-0.707107	0.843845	0.995042	0.995042	0.904083	1005	tags=25%, list=15%, signal=21%	HLA-F/HLA-DQB1/HLA-C
CD4_Treg	D28	BTM	receptors, cell migration (M109)	11	0.299184	0.704662	0.84601	0.995042	0.995042	0.904083	670	tags=18%, list=10%, signal=16%	NCKAP1L/BCL2
CD4_Treg	D28	BTM	cell adhesion (GO) (M117)	14	-0.268912	-0.686322	0.886418	0.995042	0.995042	0.904083	1370	tags=29%, list=21%, signal=23%	CYTIP/PTPRC/NINJ1/LEF1
CD4_Treg	D28	BTM	Naive B cell surface signature (S8)	10	0.275329	0.629099	0.911617	0.995042	0.995042	0.904083	4795	tags=100%, list=73%, signal=28%	HLA-DMA/CD72/PPAPDC1B/HLA-DOA/CD200/FAM26F/CCR6/CD37/SLC24A1/CXCR4
CD4_Treg	D28	Hallmark	HALLMARK_PROTEIN_SECRETION	54	0.217732	0.740238	0.912354	0.995042	0.980569	0.904083	1751	tags=30%, list=26%, signal=22%	LAMP2/AP2M1/ARCN1/GOLGA4/YIPF6/SEC31A/RAB5A/ARFGAP3/DNM1L/STAM/ARF1/ARFIP1/AP2B1/RAB9A/CD63/NAPA
CD4_Treg	D28	BTM	platelet activation (II) (M32.1)	13	0.25376	0.624962	0.924954	0.995042	0.995042	0.904083	139	tags=8%, list=2%, signal=8%	AP2M1
CD4_Treg	D28	Hallmark	HALLMARK_OXIDATIVE_PHOSPHORYLATION	104	0.202642	0.770278	0.931932	0.995042	0.980569	0.904083	1410	tags=22%, list=21%, signal=18%	VDAC3/IMMT/TIMM8B/GRPEL1/IDH3B/IDH2/VDAC1/ISCA1/COX7B/MRPS22/MRPS12/UQCRFS1/NDUFA8/TIMM13/ETFB/ATP6V1F/UQCRH/NDUFS7/COX11/BAX/NDUFB7/HADHB/MFN2
CD4_Treg	D28	Hallmark	HALLMARK_KRAS_SIGNALING_DN	27	-0.220432	-0.670312	0.940076	0.995042	0.980569	0.904083	1218	tags=37%, list=18%, signal=30%	MFSD6/MTHFR/MAST3/NR4A2/DTNB/CCR8/PDCD1/SKIL/SLC29A3/GAMT
CD4_Treg	D28	Hallmark	HALLMARK_INFLAMMATORY_RESPONSE	65	0.206095	0.724996	0.940944	0.995042	0.980569	0.904083	1544	tags=25%, list=23%, signal=19%	CD14/IL15RA/RIPK2/GPR183/GNA15/IL10RA/CCRL2/ACVR1B/IL2RB/RGS1/LCP2/RHOG/TNFRSF9/CD70/RELA/TNFRSF1B
CD4_Treg	D28	BTM	respiratory electron transport chain (mitochondrion) (M219)	14	0.236562	0.595821	0.945891	0.995042	0.995042	0.904083	1218	tags=21%, list=18%, signal=18%	COX7B/UQCRFS1/UQCRH
CD4_Treg	D28	BTM	regulation of signal transduction (M3)	10	0.252741	0.577487	0.947417	0.995042	0.995042	0.904083	2315	tags=50%, list=35%, signal=33%	SULF2/TLR5/TIAM2/ENG/CD3E
CD4_Treg	D28	Hallmark	HALLMARK_WNT_BETA_CATENIN_SIGNALING	17	0.225116	0.59454	0.959706	0.995042	0.980569	0.904083	2414	tags=47%, list=37%, signal=30%	KAT2A/DVL2/MAML1/NOTCH1/CTNNB1/MYC/PTCH1/CCND2
CD4_Treg	D28	BTM	antiviral IFN signature (M75)	10	0.238507	0.544963	0.964945	0.995042	0.995042	0.904083	2210	tags=40%, list=33%, signal=27%	HERC5/PML/DHX58/DDX58
CD4_Treg	D28	BTM	regulation of antigen presentation and immune response (M5.0)	42	-0.196072	-0.659692	0.968515	0.995042	0.995042	0.904083	1255	tags=21%, list=19%, signal=17%	PTPN6/MNDA/PTPRC/CCR7/HLA-DQB1/PAG1/TRAT1/LIME1/GRAP2
CD4_Treg	D28	BTM	enriched in B cells (I) (M47.0)	11	0.232188	0.546868	0.968604	0.995042	0.995042	0.904083	1526	tags=27%, list=23%, signal=21%	CD79A/E2F5/FCRL1
CD4_Treg	D28	Hallmark	HALLMARK_APICAL_JUNCTION	53	0.184709	0.626315	0.985699	0.995042	0.985699	0.904083	761	tags=11%, list=12%, signal=10%	MAP4K2/VASP/CD274/ACTG1/ADAM15/EVL
CD4_Treg	D28	BTM	KLF12 targets network (M32.3)	10	0.209605	0.478926	0.988066	0.995042	0.995042	0.904083	1317	tags=20%, list=20%, signal=16%	DGKZ/RHOG
CD4_Treg	D28	BTM	respiratory electron transport chain (mitochondrion) (M238)	10	-0.191339	-0.447007	0.995042	0.995042	0.995042	0.904083	1256	tags=30%, list=19%, signal=24%	UQCRQ/NDUFB2/ATP5D
CD8_CM	D28	BTM	enriched in NK cells (I) (M7.2)	34	0.675769	2.06233	0.000169981	0.0202278	0.0122387	0.0180717	871	tags=53%, list=11%, signal=47%	GZMA/NKG7/EOMES/PRF1/TGFBR3/CST7/GPR56/CCL5/ARL4C/MYBL1/SLAMF7/KLRB1/GNLY/GZMB/CTSW/ZAP70/TBX21/FGFBP2
CD8_CM	D28	Hallmark	HALLMARK_COMPLEMENT	101	0.475558	1.76322	0.000618812	0.0292671	0.0173389	0.0261475	1073	tags=29%, list=13%, signal=25%	GNG2/GZMA/GNAI2/PSMB9/CCL5/PIK3CG/CTSC/EHD1/CBLB/XPNPEP1/CTSO/PLEK/GZMK/HPCAL4/CASP7/APOBEC3G/PRDM4/DUSP5/GZMB/VCPIP1/CLU/MSRB1/ANXA5/CD46/RASGRP1/CASP3/RAF1/CASP10/DGKH
CD8_CM	D28	Hallmark	HALLMARK_SPERMATOGENESIS	39	-0.568648	-1.91218	0.000737826	0.0292671	0.0173389	0.0261475	610	tags=28%, list=8%, signal=26%	MLF1/PEBP1/STRBP/ARL4A/PGS1/PIAS2/GMCL1/TLE4/PCSK1N/IL12RB2/CAMK4
CD8_CM	D28	Hallmark	HALLMARK_P53_PATHWAY	107	-0.371441	-1.50139	0.00768137	0.15487	0.120341	0.138362	1266	tags=30%, list=16%, signal=26%	FAM162A/DDB2/ISCU/ABHD4/TXNIP/RPS12/DGKA/MAPKAPK3/BTG2/CDKN2AIP/SOCS1/NINJ1/RPL18/SP1/ATF3/WRAP73/CCND3/RPL36/PPP1R15A/S100A10/CGRRF1/RNF19B/LDHB/APAF1/BTG1/CD82/CDKN1A/TSPYL2/PITPNC1/EPS8L2/NOL8/DCXR
CD8_CM	D28	BTM	enriched in antigen presentation (II) (M95.0)	19	0.622661	1.67151	0.00902308	0.15487	0.149924	0.138362	453	tags=21%, list=6%, signal=20%	ITGAL/PTPRC/HLA-DRB1/PLEK
CD8_CM	D28	BTM	mitotic cell cycle in stimulated CD4 T cells (M4.5)	15	0.665644	1.68553	0.0100992	0.15487	0.149924	0.138362	1758	tags=67%, list=22%, signal=52%	CDCA7/GPR56/ZNF367/KIAA0101/LAG3/IFNG/MAD2L1/KIF11/CXCR6/ENO2
CD8_CM	D28	BTM	T cell activation (II) (M7.3)	24	0.588232	1.66765	0.0103199	0.15487	0.149924	0.138362	1072	tags=38%, list=13%, signal=33%	GZMA/NKG7/TIGIT/CRTAM/CCL5/SLAMF7/IFNG/ZAP70/IL18R1
CD8_CM	D28	BTM	enriched in T cells (I) (M7.0)	42	0.506487	1.60709	0.0104114	0.15487	0.149924	0.138362	895	tags=33%, list=11%, signal=30%	GZMA/NKG7/TIGIT/EOMES/PRF1/CCL5/CD28/GZMK/KLRB1/SH2D1A/GNLY/GZMB/ZAP70/RASGRP1
CD8_CM	D28	BTM	enriched in NK cells (III) (M157)	11	0.712749	1.65943	0.0125683	0.166181	0.15082	0.148468	895	tags=45%, list=11%, signal=40%	TIGIT/CCL4/C1orf21/MATK/RASGRP1
CD8_CM	D28	BTM	enriched in NK cells (II) (M61.0)	11	0.693878	1.61549	0.0185792	0.221093	0.191101	0.197527	568	tags=36%, list=7%, signal=34%	NKG7/TGFBR3/GPR56/KLRB1
CD8_CM	D28	BTM	Naive B cell surface signature (S8)	13	-0.626367	-1.605	0.0254447	0.275266	0.229002	0.245925	2194	tags=62%, list=27%, signal=45%	HLA-DOA/CXCR4/SLC24A1/PPAPDC1B/P2RY14/CD37/HVCN1/CCR6
CD8_CM	D28	Hallmark	HALLMARK_NOTCH_SIGNALING	16	-0.588957	-1.59684	0.0281951	0.279601	0.306189	0.249798	922	tags=38%, list=12%, signal=33%	NOTCH2/KAT2A/PPARD/PRKCA/LFNG/ARRB1
CD8_CM	D28	BTM	cell cycle, mitotic phase (M230)	10	0.682343	1.55583	0.0312898	0.286422	0.250318	0.255892	1894	tags=60%, list=24%, signal=46%	CD28/SMC3/HACE1/TUBE1/MIS12/AHCTF1
CD8_CM	D28	BTM	transcription regulation in cell development (M49)	19	0.565036	1.51682	0.0364394	0.2902	0.262363	0.259267	935	tags=37%, list=12%, signal=33%	CDH1/PAK1/CCNB1/VCAN/HMGB2/CEBPA/LILRB1
CD8_CM	D28	Hallmark	HALLMARK_ALLOGRAFT_REJECTION	115	0.359497	1.35658	0.0365798	0.2902	0.306189	0.259267	1384	tags=29%, list=17%, signal=24%	GZMA/ITGAL/FGR/CCL4/CRTAM/PRF1/IL15/PTPRC/CCL5/FLNA/IGSF6/CD28/MAP3K7/CCR2/CD47/GZMB/F2R/TAPBP/IFNG/ABCE1/ZAP70/IKBKB/CD8A/GALNT1/CD74/PSMB10/TAP1/HLA-DRA/RPS9/SRGN/CSK/KLRD1/TLR3
CD8_CM	D28	Hallmark	HALLMARK_UV_RESPONSE_UP	70	-0.366519	-1.37686	0.04371	0.319218	0.306189	0.285193	1849	tags=44%, list=23%, signal=34%	CNP/KLHDC3/HLA-F/CDKN1C/POLR2H/PSMC3/RHOB/YKT6/FEN1/DNAJB1/GRPEL1/POLE3/SULT1A1/PRKACA/BTG2/NFKBIA/PPP1R2/JUNB/ATF3/CCND3/ALDOA/MGAT1/DNAJA1/ICAM1/FKBP4/ALAS1/POLG2/IL6ST/BTG1/TUBA4A/CYB5R1
CD8_CM	D28	Hallmark	HALLMARK_INFLAMMATORY_RESPONSE	78	-0.355721	-1.36118	0.0456026	0.319218	0.306189	0.285193	690	tags=27%, list=9%, signal=25%	NFKB1/BTG2/NFKBIA/ICOSLG/IRF7/CHST2/ACVR2A/CCR7/GPR132/KLF6/PTGER2/IFITM1/EMP3/ICAM1/CD55/IL7R/AHR/CD82/CDKN1A/ITGA5/RIPK2
CD8_CM	D28	BTM	TLR and inflammatory signaling (M16)	15	0.589609	1.49299	0.049433	0.326807	0.303878	0.291973	1351	tags=40%, list=17%, signal=33%	FGR/CSF3R/FPR1/PILRA/LILRB1/DYSF
CD8_CM	D28	Hallmark	HALLMARK_APICAL_JUNCTION	73	0.383291	1.35592	0.0549188	0.32755	0.322648	0.292636	756	tags=16%, list=9%, signal=15%	GNAI2/CDH1/SYK/PTPRC/MAPK14/CLDN7/ARPC2/MSN/VCL/BMP1/PKD1/VCAN
CD8_CM	D28	BTM	leukocyte differentiation (M160)	10	-0.632788	-1.50649	0.0563818	0.32755	0.303878	0.292636	2242	tags=70%, list=28%, signal=50%	ADAM8/NR4A2/RARA/BTG2/JUNB/KLF6/NAA15
CD8_CM	D28	BTM	cell cycle and transcription (M4.0)	119	0.343014	1.30116	0.0598511	0.32755	0.303878	0.292636	1628	tags=27%, list=20%, signal=22%	FGR/SYK/CDCA7/AOAH/CDC7/NCAPG2/IGSF6/CSF3R/FPR1/BRIP1/TMEM106C/PILRA/POLA1/DHFR/ZNF367/PRC1/CCNB1/KIAA0101/RNASEH2A/VCAN/CEBPA/LILRB1/TK1/RRM1/CENPN/CHEK1/MAD2L1/RFC3/TGFBI/KIF11/ARHGAP11A/CSTA
CD8_CM	D28	BTM	transmembrane transport (II) (M191)	10	-0.628601	-1.49652	0.0608213	0.32755	0.303878	0.292636	2475	tags=60%, list=31%, signal=41%	ATP11C/ATP8A1/MDFIC/AXIN2/SLC12A2/KCNQ1
CD8_CM	D28	BTM	regulation of antigen presentation and immune response (M5.0)	47	0.423277	1.3757	0.0633079	0.32755	0.303878	0.292636	935	tags=23%, list=12%, signal=21%	FGR/SYK/PTPRC/THEMIS/MAPK14/HLA-DRB1/PAK1/CHUK/HLA-DPA1/ZAP70/LILRB1
CD8_CM	D28	BTM	translation initiation factor 3 complex (M245)	10	-0.605607	-1.44178	0.0834628	0.413319	0.375583	0.369264	1049	tags=30%, list=13%, signal=26%	EEF1G/EIF3D/UXT
CD8_CM	D28	Hallmark	HALLMARK_INTERFERON_GAMMA_RESPONSE	129	0.326004	1.24982	0.0868318	0.413319	0.453455	0.369264	1712	tags=32%, list=21%, signal=25%	GZMA/IL15/PSMB9/CCL5/PTPN1/GCH1/FPR1/NLRC5/PARP12/HLA-DRB1/SLAMF7/CASP7/GBP4/OAS2/PTPN2/TAPBP/PELI1/RNF213/CD74/RTP4/CASP3/VAMP5/APOL6/ZBP1/IFITM2/PSMB10/TAP1/ZNFX1/MVP/ADAR/MT2A/RSAD2/RBCK1/PSMA3/CIITA/IL2RB/GPR18/PSME2/IFIT3/ST3GAL5/HLA-A
CD8_CM	D28	BTM	viral sensing & immunity; IRF2 targets network (I) (M111.0)	10	-0.588039	-1.39996	0.103219	0.472424	0.437161	0.422068	242	tags=20%, list=3%, signal=19%	LY86/RIPK2
CD8_CM	D28	Hallmark	HALLMARK_UNFOLDED_PROTEIN_RESPONSE	65	-0.334848	-1.23933	0.120287	0.530153	0.565348	0.473644	1368	tags=25%, list=17%, signal=21%	IMP3/EXOSC1/DNAJB9/HSP90B1/SHC1/EIF4A2/BAG3/ATF3/SERP1/NPM1/FUS/ZBTB17/NFYB/SEC11A/TSPYL2/GEMIN4
CD8_CM	D28	BTM	regulation of signal transduction (M3)	16	0.513232	1.31888	0.12793	0.531585	0.503492	0.474924	681	tags=19%, list=9%, signal=17%	SYK/FPR1/ENG
CD8_CM	D28	BTM	intracellular transport (M147)	12	0.557469	1.33237	0.132866	0.531585	0.503492	0.474924	2436	tags=58%, list=30%, signal=41%	RAD21/NUP133/VPS4B/TMX1/EXOC1/SRP9/PPP1R12A
CD8_CM	D28	Hallmark	HALLMARK_REACTIVE_OXYGEN_SPECIES_PATHWAY	34	-0.388316	-1.26761	0.134013	0.531585	0.572601	0.474924	912	tags=29%, list=11%, signal=26%	NQO1/GCLM/FTL/EGLN2/JUNB/PRDX4/GPX4/PRDX6/IPCEF1/PRNP
CD8_CM	D28	BTM	enriched in antigen presentation (III) (M95.1)	12	0.549435	1.31317	0.143833	0.552134	0.517799	0.493282	1208	tags=33%, list=15%, signal=28%	PTPRC/HLA-DRB1/PLEK/HLA-DRA
CD8_CM	D28	BTM	platelet activation (I) (M32.0)	16	0.49896	1.2822	0.154361	0.566002	0.527951	0.505672	246	tags=12%, list=3%, signal=12%	GNAI2/FLNA
CD8_CM	D28	Hallmark	HALLMARK_UV_RESPONSE_DN	57	-0.327654	-1.18869	0.166452	0.566002	0.626828	0.505672	1000	tags=23%, list=13%, signal=20%	NFKB1/INSIG1/NOTCH2/DBP/RUNX1/AKT3/RASA2/ACVR2A/KALRN/PRKCA/INPP4B/PIK3CD/MAP2K5
CD8_CM	D28	BTM	small GTPase mediated signal transduction (M215)	14	-0.486043	-1.27286	0.168297	0.566002	0.527951	0.505672	948	tags=29%, list=12%, signal=25%	ARHGAP15/TAGAP/RHOH/ARAP1
CD8_CM	D28	BTM	platelet activation (II) (M32.1)	17	0.482729	1.25731	0.170411	0.566002	0.527951	0.505672	1216	tags=24%, list=15%, signal=20%	GNAI2/FLNA/PKN1/PFN1
CD8_CM	D28	Hallmark	HALLMARK_KRAS_SIGNALING_UP	71	0.338504	1.19192	0.173378	0.566002	0.626828	0.505672	950	tags=17%, list=12%, signal=15%	ADAM17/DOCK2/IKZF1/ZNF639/F13A1/GALNT3/RABGAP1L/ENG/DNMBP/FBXO4/LCP1/ATG10
CD8_CM	D28	BTM	T cell activation (I) (M7.1)	37	0.394216	1.22454	0.175984	0.566002	0.527951	0.505672	927	tags=30%, list=12%, signal=26%	TIGIT/CRTAM/EOMES/IKZF1/CCL5/THEMIS/CD28/SLAMF7/ZAP70/RASGRP1/CD8A
CD8_CM	D28	BTM	NK cell surface signature (S1)	25	0.428779	1.22571	0.189935	0.58142	0.547011	0.519447	2256	tags=56%, list=28%, signal=40%	TGFBR3/GPR82/SLAMF7/ENPP5/ADRB2/IL18R1/PTGDR/RARRES3/IL2RB/ELOVL6/HAVCR2/KLRF1/FASLG/GPR114
CD8_CM	D28	Hallmark	HALLMARK_MYOGENESIS	55	-0.32511	-1.17124	0.19055	0.58142	0.639702	0.519447	1585	tags=27%, list=20%, signal=22%	APP/TPM2/TPM3/ABLIM1/HDAC5/IGFBP3/NQO1/FHL1/EIF4A2/MYH11/PKIA/GAA/CFD/PRNP/CDKN1A
CD8_CM	D28	BTM	enriched in antigen presentation (I) (M71)	12	0.517382	1.23656	0.208558	0.613969	0.577545	0.548526	2284	tags=67%, list=29%, signal=48%	HLA-DRB1/SLC27A2/HLA-DPA1/CD74/HLA-DRA/FAR2/ITPR3/HLA-DPB1
CD8_CM	D28	Hallmark	HALLMARK_G2M_CHECKPOINT	94	0.311932	1.14469	0.211535	0.613969	0.639989	0.548526	2066	tags=32%, list=26%, signal=24%	CDC25B/MAPK14/CDC7/SAP30/KPNB1/TLE3/PRC1/TNPO2/RAD21/SMAD3/KATNA1/TFDP1/AMD1/RPA2/XPO1/CHEK1/MT2A/G3BP1/MAD2L1/HNRNPD/KIF11/ORC6/STAG1/NUMA1/MNAT1/CDKN3/ARID4A/MCM3/E2F3/RBL1
CD8_CM	D28	Hallmark	HALLMARK_KRAS_SIGNALING_DN	37	0.381621	1.18542	0.217869	0.617294	0.639989	0.551497	819	tags=24%, list=10%, signal=22%	MSH5/CCDC106/PTPRJ/COPZ2/MAST3/FGGY/SLC29A3/STAG3/IFNG
CD8_CM	D28	BTM	proteasome (M226)	10	0.535599	1.22124	0.226123	0.625783	0.602996	0.559081	478	tags=20%, list=6%, signal=19%	PSMC6/TAF9
CD8_CM	D28	Hallmark	HALLMARK_MYC_TARGETS_V2	39	-0.338799	-1.13927	0.242991	0.634007	0.665832	0.566428	889	tags=26%, list=11%, signal=23%	TMEM97/CBX3/DDX18/MCM5/NOP16/PUS1/NPM1/TFB2M/WDR74/RABEPK
CD8_CM	D28	BTM	T cell differentiation (Th2) (M19)	12	-0.469279	-1.17484	0.250901	0.634007	0.613093	0.566428	643	tags=33%, list=8%, signal=31%	PKIA/GATA3/GPR171/MAL
CD8_CM	D28	BTM	B cell surface signature (S2)	27	-0.371776	-1.14646	0.253888	0.634007	0.613093	0.566428	910	tags=15%, list=11%, signal=13%	FAIM3/NT5E/CCR6/ITM2C
CD8_CM	D28	BTM	cell cycle (I) (M4.1)	51	0.344532	1.139	0.255455	0.634007	0.613093	0.566428	1527	tags=24%, list=19%, signal=19%	CDC7/NCAPG2/BRIP1/POLA1/DHFR/PRC1/CCNB1/CENPN/CHEK1/MAD2L1/RFC3/KIF11
CD8_CM	D28	Hallmark	HALLMARK_EPITHELIAL_MESENCHYMAL_TRANSITION	52	0.342485	1.13798	0.255734	0.634007	0.665832	0.566428	1911	tags=40%, list=24%, signal=31%	TGFBR3/IL15/CADM1/FLNA/ACTA2/BMP1/WIPF1/ITGAV/VCAN/PPIB/COLGALT1/CD44/COPA/SERPINH1/CALU/TGFBI/CD59/LGALS1/ENO2/GADD45A/GPX7
CD8_CM	D28	Hallmark	HALLMARK_IL2_STAT5_SIGNALING	115	0.290515	1.09627	0.269166	0.642229	0.665832	0.573774	1195	tags=23%, list=15%, signal=20%	UMPS/EOMES/FURIN/CST7/ANXA4/FAM126B/CD81/MAPKAPK2/GALM/NDRG1/GBP4/PTCH1/MAP3K8/TNFRSF9/AGER/RABGAP1L/CTSZ/ITGAV/F2RL2/BATF/CASP3/IL18R1/IGF2R/DENND5A/CCNE1/CD44
CD8_CM	D28	BTM	receptors, cell migration (M109)	11	-0.471603	-1.15503	0.274158	0.642229	0.619292	0.573774	724	tags=36%, list=9%, signal=33%	IL6R/CCR7/GATA3/LEF1
CD8_CM	D28	BTM	enriched in myeloid cells and monocytes (M81)	10	0.513544	1.17095	0.275241	0.642229	0.619292	0.573774	2044	tags=50%, list=26%, signal=37%	CCR2/CLU/FKBP1B/HHEX/PRAM1
CD8_CM	D28	Hallmark	HALLMARK_APOPTOSIS	90	0.300501	1.09429	0.285579	0.64291	0.671111	0.574382	1195	tags=20%, list=15%, signal=17%	CDC25B/IER3/ROCK1/PRF1/TGFBR3/BAX/GCH1/NEDD9/PAK1/CASP7/CLU/F2R/HMGB2/PMAIP1/CASP3/IGF2R/TAP1/CD44
CD8_CM	D28	BTM	chaperonin mediated protein folding (I) (M204.0)	10	0.508442	1.15932	0.286338	0.64291	0.624737	0.574382	59	tags=10%, list=1%, signal=10%	CCT4
CD8_CM	D28	BTM	E2F1 targets (Q4) (M10.1)	10	-0.476628	-1.13472	0.298779	0.658421	0.632709	0.58824	462	tags=30%, list=6%, signal=28%	PRIM1/SKP2/NASP
CD8_CM	D28	Hallmark	HALLMARK_ESTROGEN_RESPONSE_LATE	71	-0.283022	-1.06561	0.315705	0.683071	0.703593	0.610263	1290	tags=24%, list=16%, signal=20%	IMPA2/ID2/ALDH3A2/CD9/TIAM1/NXT1/MAPK13/FKBP5/NBL1/SERPINA1/AREG/FKBP4/LSR/IL6ST/CISH/FDFT1/DCXR
CD8_CM	D28	BTM	cell cycle, ATP binding (M144)	12	0.468278	1.1192	0.323265	0.686938	0.665002	0.613717	1678	tags=33%, list=21%, signal=26%	PSMC6/RAD21/VPS4B/COPS5
CD8_CM	D28	Hallmark	HALLMARK_HYPOXIA	85	-0.271299	-1.0546	0.329341	0.687572	0.703593	0.614284	703	tags=24%, list=9%, signal=22%	WSB1/TPD52/FAM162A/IGFBP3/ALDOC/MIF/GALK1/ATF3/CHST2/SLC37A4/ALDOA/GCNT2/KLF6/GAA/PPP1R15A/PRKCA/BTG1/NAGK/CDKN1A/LDHA
CD8_CM	D28	Hallmark	HALLMARK_TNFA_SIGNALING_VIA_NFKB	106	-0.25721	-1.03687	0.348598	0.715226	0.712352	0.63899	1000	tags=21%, list=13%, signal=18%	NFKB1/BTG2/NFKBIA/NINJ1/IER2/JUNB/F2RL1/ATF3/ICOSLG/DDX58/KLF6/PPP1R15A/BIRC2/AREG/ICAM1/PHLDA1/RNF19B/IL7R/IL6ST/BTG1/CDKN1A/RIPK2
CD8_CM	D28	BTM	T cell activation (III) (M7.4)	11	-0.440736	-1.07943	0.361924	0.718358	0.704817	0.641789	100	tags=27%, list=1%, signal=27%	NELL2/LEF1/CAMK4
CD8_CM	D28	BTM	KLF12 targets network (M32.3)	10	0.478534	1.09112	0.362198	0.718358	0.704817	0.641789	22	tags=10%, list=0%, signal=10%	GNAI2
CD8_CM	D28	Hallmark	HALLMARK_COAGULATION	33	0.34742	1.05315	0.379428	0.740196	0.743047	0.661299	1273	tags=27%, list=16%, signal=23%	FURIN/CAPN2/CTSO/BMP1/PLEK/CLU/F2RL2/A2M/PRSS23
CD8_CM	D28	BTM	mitochondrial cluster (M235)	10	0.464638	1.05944	0.396398	0.760828	0.75107	0.679732	285	tags=20%, list=4%, signal=19%	TMEM218/PUS7
CD8_CM	D28	BTM	mitotic cell cycle - DNA replication (M4.4)	11	0.448092	1.04325	0.415301	0.783355	0.765415	0.699857	1078	tags=27%, list=13%, signal=24%	CDC7/POLA1/RPA2
CD8_CM	D28	Hallmark	HALLMARK_E2F_TARGETS	116	0.267715	1.01192	0.432441	0.783355	0.801686	0.699857	1699	tags=26%, list=21%, signal=21%	CDC25B/PRKDC/SNRPB/POP7/SMC3/PHF5A/DNMT1/RNASEH2A/RAD21/HMGB2/MLH1/TK1/RPA1/RPA2/XPO1/CCNE1/ING3/WEE1/CHEK1/MAD2L1/RFC3/SHMT1/PAN2/HNRNPD/NBN/POLD2/ORC6/PPM1D/DCK/STAG1
CD8_CM	D28	BTM	mismatch repair (I) (M22.0)	19	0.377779	1.01414	0.443693	0.783355	0.765415	0.699857	1420	tags=21%, list=18%, signal=17%	NCAPG2/POLA1/CHEK1/RFC3
CD8_CM	D28	BTM	enriched in monocytes (II) (M11.0)	68	0.287484	1.00395	0.448381	0.783355	0.765415	0.699857	516	tags=12%, list=6%, signal=11%	FGR/SYK/AOAH/IGSF6/CSF3R/FPR1/F13A1/PILRA
CD8_CM	D28	BTM	CORO1A-DEF6 network (II) (M32.4)	10	-0.421651	-1.00384	0.449501	0.783355	0.765415	0.699857	3064	tags=70%, list=38%, signal=43%	CORO1A/BRD2/DEF6/MAZ/CNOT3/HGS/NR1H2
CD8_CM	D28	Hallmark	HALLMARK_FATTY_ACID_METABOLISM	84	-0.255395	-0.990446	0.458311	0.783355	0.801686	0.699857	1350	tags=18%, list=17%, signal=15%	SDHD/HSD17B10/ALDH3A2/SUCLA2/MIF/APEX1/ALDOA/ACSL4/S100A10/PRDX6/MCEE/FASN/TP53INP2/LDHA/ECI1
CD8_CM	D28	Hallmark	HALLMARK_ESTROGEN_RESPONSE_EARLY	72	0.283529	1.0001	0.460543	0.783355	0.801686	0.699857	1622	tags=28%, list=20%, signal=22%	ABAT/ABHD2/CLDN7/ADCY9/MYBL1/TIPARP/SLC27A2/ISG20L2/PMAIP1/RASGRP1/MREG/CD44/GLA/PRSS23/KLF10/BLVRB/RRP12/SYNGR1/SLC1A4/BHLHE40
CD8_CM	D28	BTM	extracellular matrix (II) (M2.1)	10	0.441759	1.00727	0.460797	0.783355	0.765415	0.699857	1481	tags=40%, list=19%, signal=33%	VCAN/ENTPD1/AEBP1/TGFBI
CD8_CM	D28	BTM	blood coagulation (M11.1)	15	0.392868	0.99481	0.467753	0.783981	0.765415	0.700416	391	tags=13%, list=5%, signal=13%	SYK/F13A1
CD8_CM	D28	BTM	cell adhesion (GO) (M117)	16	-0.360693	-0.977946	0.478623	0.791057	0.765796	0.706738	1136	tags=31%, list=14%, signal=27%	NELL2/PSTPIP1/NINJ1/CXCR3/LEF1
CD8_CM	D28	BTM	cell cycle (III) (M103)	29	0.326983	0.96501	0.517224	0.836802	0.809567	0.747607	2066	tags=45%, list=26%, signal=33%	CDC7/SMC3/CCNB1/RAD21/TFDP1/CCNE1/WEE1/CHEK1/MAD2L1/E2F5/CDKN2A/MCM3/RBL1
CD8_CM	D28	Hallmark	HALLMARK_PROTEIN_SECRETION	60	-0.262362	-0.960674	0.523946	0.836802	0.862852	0.747607	1432	tags=23%, list=18%, signal=19%	RAB14/YKT6/LAMP2/TPD52/TMED10/SEC24D/ARFGAP3/NAPA/LMAN1/VAMP4/ARFIP1/BNIP3/DST/SCRN1
CD8_CM	D28	Hallmark	HALLMARK_IL6_JAK_STAT3_SIGNALING	43	0.298631	0.953617	0.532398	0.836802	0.862852	0.747607	1242	tags=23%, list=16%, signal=20%	PTPN1/CSF3R/MAP3K8/PTPN2/ACVR1B/PTPN11/IL18R1/A2M/CD44/PIK3R5
CD8_CM	D28	BTM	mitotic cell division (M6)	12	0.396314	0.947205	0.53488	0.836802	0.81219	0.747607	1383	tags=25%, list=17%, signal=21%	CENPO/CENPN/MAD2L1
CD8_CM	D28	BTM	respiratory electron transport chain (mitochondrion) (M238)	15	0.370432	0.937998	0.54146	0.836802	0.81219	0.747607	643	tags=20%, list=8%, signal=18%	ATP5D/ATP5J2/NDUFS7
CD8_CM	D28	BTM	cell division - E2F transcription network (M4.8)	16	0.353331	0.907973	0.59207	0.88426	0.822337	0.790007	747	tags=19%, list=9%, signal=17%	PRKDC/DNMT1/RNASEH2A
CD8_CM	D28	BTM	golgi membrane (II) (M237)	10	-0.379496	-0.903476	0.594451	0.88426	0.822337	0.790007	1276	tags=40%, list=16%, signal=34%	PNPLA8/C3orf58/SLC35A5/ARFIP1
CD8_CM	D28	BTM	Resting dendritic cell surface signature (S10)	24	0.318998	0.904368	0.607155	0.88426	0.822337	0.790007	1543	tags=21%, list=19%, signal=17%	IGSF6/TTYH3/ENG/DENND1B/PLXND1
CD8_CM	D28	BTM	CORO1A-DEF6 network (I) (M32.2)	14	0.35917	0.893522	0.610169	0.88426	0.822337	0.790007	991	tags=14%, list=12%, signal=13%	ATP5D/STXBP2
CD8_CM	D28	BTM	T cell differentiation (M14)	10	-0.373245	-0.888594	0.615538	0.88426	0.822337	0.790007	916	tags=40%, list=11%, signal=35%	TCF7/ITK/MAL/TXK
CD8_CM	D28	BTM	DNA repair (M76)	13	-0.34627	-0.887278	0.616753	0.88426	0.822337	0.790007	1649	tags=38%, list=21%, signal=31%	RFC2/GTF2H1/FEN1/H2AFX/POLD1
CD8_CM	D28	Hallmark	HALLMARK_WNT_BETA_CATENIN_SIGNALING	23	-0.294492	-0.874033	0.65208	0.906713	0.985449	0.810067	916	tags=35%, list=11%, signal=31%	AXIN2/HDAC5/TCF7/KAT2A/PPARD/SKP2/HDAC2/LEF1
CD8_CM	D28	BTM	respiratory electron transport chain (mitochondrion) (M219)	16	0.335794	0.862907	0.654978	0.906713	0.842492	0.810067	1165	tags=25%, list=15%, signal=21%	UQCRC2/COX8A/COX7B/COX6B1
CD8_CM	D28	BTM	respiratory electron transport chain (mitochondrion) (M216)	10	-0.360054	-0.857188	0.655272	0.906713	0.842492	0.810067	1227	tags=30%, list=15%, signal=25%	ATP5H/NDUFA7/COX7C
CD8_CM	D28	Hallmark	HALLMARK_ANDROGEN_RESPONSE	59	-0.242931	-0.887304	0.68771	0.929355	0.985449	0.830295	1592	tags=27%, list=20%, signal=22%	SLC26A2/B2M/GNAI3/TPD52/DNAJB9/ADRM1/INSIG1/ELL2/SEC24D/ELK4/CCND3/FKBP5/NCOA4/CAMKK2/INPP4B/LMAN1
CD8_CM	D28	Hallmark	HALLMARK_APICAL_SURFACE	16	-0.309972	-0.840427	0.693552	0.929355	0.985449	0.830295	1853	tags=44%, list=23%, signal=34%	GSTM3/SULF2/APP/AKAP7/HSPB1/GATA3/MAL
CD8_CM	D28	BTM	DC surface signature (S5)	22	-0.29	-0.851109	0.695064	0.929355	0.877251	0.830295	2401	tags=36%, list=30%, signal=26%	TFRC/HLA-DQA1/ATP1B1/TNFRSF11A/SPINT2/HLA-DQB1/LAMP2/CD9
CD8_CM	D28	Hallmark	HALLMARK_GLYCOLYSIS	92	-0.224941	-0.888175	0.712713	0.93542	0.985449	0.835714	987	tags=17%, list=12%, signal=15%	GNE/MIF/GOT1/NT5E/HS2ST1/GMPPA/GALK1/KIF2A/CHST2/SLC37A4/ALDOA/CHPF2/FKBP4/NASP/NDUFV3/LDHA
CD8_CM	D28	BTM	transcription elongation, RNA polymerase II (M234)	10	-0.340846	-0.811461	0.717203	0.93542	0.877251	0.835714	5275	tags=100%, list=66%, signal=34%	POLR2J/POLR2L/UQCR10/POLR2E/POLR2I/TCEB2/NDUFB11/AURKAIP1/MIF
CD8_CM	D28	BTM	T cell activation (IV) (M52)	11	-0.330263	-0.808863	0.727172	0.93542	0.877251	0.835714	817	tags=27%, list=10%, signal=25%	XCL1/GATA3/UNC93B1
CD8_CM	D28	BTM	T cell activation and signaling (M5.1)	19	0.303088	0.813629	0.731043	0.93542	0.877251	0.835714	2014	tags=37%, list=25%, signal=28%	PTPRC/HLA-DRB1/ZAP70/HLA-DRA/PRKAR1B/CD2/IL12RB1
CD8_CM	D28	BTM	T cell surface signature (S0)	17	0.301011	0.784008	0.770621	0.973062	0.909586	0.869344	1915	tags=35%, list=24%, signal=27%	CD28/TMEM106C/LAG3/CXCR6/CD2/CD6
CD8_CM	D28	Hallmark	HALLMARK_TGF_BETA_SIGNALING	34	0.263835	0.805178	0.776815	0.973062	0.985449	0.869344	805	tags=15%, list=10%, signal=13%	CDH1/FURIN/MAP3K7/ENG/SMAD3
CD8_CM	D28	Hallmark	HALLMARK_MITOTIC_SPINDLE	109	0.22487	0.841685	0.805346	0.978123	0.985449	0.873865	429	tags=9%, list=5%, signal=9%	DOCK2/PLEKHG2/ROCK1/CEP192/FLNA/MYO9B/SMC3/NEDD9/EPB41/VCL
CD8_CM	D28	Hallmark	HALLMARK_PEROXISOME	60	0.236547	0.805866	0.814935	0.978123	0.985449	0.873865	2471	tags=37%, list=31%, signal=26%	CADM1/IDI1/ABCC5/SLC27A2/EPHX2/ERCC1/HSD17B11/SLC23A2/MVP/SCP2/VPS4B/IDH2/FADS1/CNBP/ACSL1/ATXN1/MSH2/PEX2/CLN8/PEX14/IDE/ISOC1
CD8_CM	D28	BTM	T & B cell development, activation (M62.0)	13	0.300067	0.731672	0.827729	0.978123	0.937784	0.873865	1155	tags=23%, list=14%, signal=20%	ADCY9/SH2D1A/VSIG10
CD8_CM	D28	BTM	Monocyte surface signature (S4)	39	-0.234178	-0.787464	0.832268	0.978123	0.937784	0.873865	1880	tags=38%, list=24%, signal=30%	MBOAT7/ANO10/MS4A6A/TNFSF12/TMEM55A/AGTRAP/EMR2/PYCARD/TMEM71/SLC40A1/TMTC2/IL6R/C1orf162/KCNQ1/C10orf54
CD8_CM	D28	Hallmark	HALLMARK_MYC_TARGETS_V1	147	-0.205667	-0.866966	0.835145	0.978123	0.985449	0.873865	1509	tags=24%, list=19%, signal=20%	NDUFAB1/SSB/DDX18/MCM5/SLC25A3/CCT7/HDGF/TXNL4A/EIF1AX/U2AF1/VBP1/CTPS1/TCP1/HNRNPR/RPL14/POLE3/RPS10/SF3A1/NOP16/RPL18/APEX1/GLO1/PRDX4/PSMD14/NPM1/HSP90AB1/PABPC1/RPL22/RPL34/EIF3D/HDAC2/RPS5/SRSF2/RNPS1/LDHA
CD8_CM	D28	BTM	enriched in monocytes (IV) (M118.0)	31	0.254892	0.763851	0.836099	0.978123	0.937784	0.873865	2283	tags=32%, list=29%, signal=23%	MYO1F/NACC2/PAK1/RHOU/DYSF/TNFRSF1B/HHEX/TLR1/ACSL1/RNASE6
CD8_CM	D28	Hallmark	HALLMARK_HEME_METABOLISM	94	0.221986	0.814617	0.838971	0.978123	0.985449	0.873865	834	tags=11%, list=10%, signal=10%	RNF19A/KDM7A/SIDT2/PSMD9/FBXO9/EPB41/ATG4A/UCP2/RIOK3/DCUN1D1
CD8_CM	D28	BTM	MHC-TLR7-TLR8 cluster (M146)	13	0.293661	0.716052	0.84661	0.978123	0.937784	0.873865	1208	tags=31%, list=15%, signal=26%	HLA-DRB1/HLA-DPA1/CD74/HLA-DRA
CD8_CM	D28	Hallmark	HALLMARK_INTERFERON_ALPHA_RESPONSE	63	-0.216855	-0.798716	0.864019	0.988637	0.985449	0.883258	795	tags=13%, list=10%, signal=12%	HLA-C/IFI44L/IRF7/IFITM1/NCOA7/LPAR6/HELZ2/RIPK2
CD8_CM	D28	Hallmark	HALLMARK_OXIDATIVE_PHOSPHORYLATION	130	0.211495	0.811081	0.880502	0.98927	0.985449	0.883824	1472	tags=22%, list=18%, signal=18%	AIFM1/UQCRC2/BAX/IDH3G/TIMM10/ETFA/CASP7/ACAT1/COX8A/NDUFV1/NDUFS7/CYB5R3/ACO2/ACADVL/HADHB/COX7B/PDHX/SDHC/COX6B1/GPI/MRPS12/GLUD1/SLC25A12/NNT/VDAC3/NDUFC2/IDH2/PDHB
CD8_CM	D28	BTM	regulation of transcription, transcription factors (M213)	10	0.292032	0.665872	0.885756	0.98927	0.959015	0.883824	1508	tags=30%, list=19%, signal=24%	FMR1/ZDHHC17/BTAF1
CD8_CM	D28	BTM	E2F1 targets (Q3) (M10.0)	19	0.255936	0.687053	0.892417	0.98927	0.959015	0.883824	1959	tags=26%, list=24%, signal=20%	ZNF367/KIAA0101/WEE1/DCK/ARID4A
CD8_CM	D28	Hallmark	HALLMARK_DNA_REPAIR	106	-0.202202	-0.815122	0.897825	0.98927	0.985449	0.883824	1700	tags=23%, list=21%, signal=18%	NUDT21/RFC2/POLR2H/MPC2/PRIM1/ZNF707/GTF2H1/AAAS/EIF1B/FEN1/DDB2/ADRM1/NME4/USP11/CSTF3/SURF1/GPX4/RRM2B/GTF2F1/SDCBP/POLD1/NELFB/ERCC3/POLR2D
CD8_CM	D28	BTM	nuclear pore complex (M106.0)	12	-0.259696	-0.650147	0.910586	0.994126	0.964149	0.888162	258	tags=25%, list=3%, signal=24%	NUPL2/RAN/NUP62
CD8_CM	D28	Hallmark	HALLMARK_PI3K_AKT_MTOR_SIGNALING	62	-0.206637	-0.758854	0.91958	0.994818	0.985449	0.88878	97	tags=26%, list=1%, signal=26%	PAK4/AP2M1/CXCR4/MAPK8/THEM4/PLA2G12A/DDIT3/RAC1/GSK3B/HSP90B1/TIAM1/ITPR2/MAP2K6/CDKN1A/RPS6KA1/CAMK4
CD8_CM	D28	Hallmark	HALLMARK_CHOLESTEROL_HOMEOSTASIS	44	0.217044	0.69502	0.93611	0.995124	0.985449	0.889054	1612	tags=20%, list=20%, signal=16%	ETHE1/IDI1/CLU/ANXA5/MVD/CYP51A1/GUSB/PMVK/LDLR
CD8_CM	D28	Hallmark	HALLMARK_XENOBIOTIC_METABOLISM	71	0.200704	0.706709	0.950623	0.995124	0.985449	0.889054	1417	tags=20%, list=18%, signal=16%	MAN1A1/PMM1/GCH1/SLC46A3/CES1/PTS/TMBIM6/ACO2/PSMB10/SSR3/COMT/CNDP2/MT2A/BLVRB
CD8_CM	D28	BTM	enriched in B cells (I) (M47.0)	11	0.231046	0.537923	0.97377	0.995124	0.995124	0.889054	2128	tags=27%, list=27%, signal=20%	KIAA0125/E2F5/CXCR5
CD8_CM	D28	Hallmark	HALLMARK_MTORC1_SIGNALING	132	-0.18029	-0.750577	0.9781	0.995124	0.985449	0.889054	994	tags=14%, list=12%, signal=13%	DDX39A/INSIG1/UFM1/BTG2/GOT1/EEF1E1/PSMB5/PSMD14/SERP1/FKBP2/PPA1/SLC37A4/ALDOA/STARD4/PPP1R15A/TUBA4A/SEC11A/CDKN1A/LDHA
CD8_CM	D28	Hallmark	HALLMARK_BILE_ACID_METABOLISM	47	0.194523	0.632223	0.978953	0.995124	0.985449	0.889054	2148	tags=28%, list=27%, signal=20%	IDI1/SLC27A2/EPHX2/SULT1B1/HSD17B11/SLC23A2/SCP2/IDH2/PEX16/FADS1/ACSL1/ATXN1/ABCA3
CD8_CM	D28	Hallmark	HALLMARK_ADIPOGENESIS	103	0.185712	0.68965	0.985449	0.995124	0.985449	0.889054	1450	tags=17%, list=18%, signal=14%	AIFM1/IDH3G/ATP1B3/UCP2/COX8A/EPHX2/CHUK/RIOK3/ACO2/COX7B/TANK/TKT/SDHC/CPT2/SCP2/DBT/UBC/DHRS7B
CD8_CM	D28	BTM	immune activation - generic cluster (M37.0)	99	-0.177945	-0.708894	0.985848	0.995124	0.995124	0.889054	1676	tags=20%, list=21%, signal=16%	CD7/EMILIN2/RFC2/ELOVL4/MLLT4/AGPAT9/IMPA2/F5/CD9/SLC40A1/CDKN2C/DTYMK/LILRA5/ICOSLG/CORO2A/MAL/FAM43A/FAM105A/CR1/CAMK4
CD8_CM	D28	BTM	enriched in B cells (II) (M47.1)	10	0.193267	0.440674	0.994361	0.995124	0.995124	0.889054	2128	tags=30%, list=27%, signal=22%	KIAA0125/CELSR1/CXCR5
CD8_CM	D28	BTM	enriched in B cells (III) (M47.2)	11	-0.177368	-0.434401	0.995124	0.995124	0.995124	0.889054	2425	tags=55%, list=30%, signal=38%	PAWR/ALOX5/HLA-DQA1/HLA-DOA/TPD52/FAIM3
CD8_CM	D1	Hallmark	HALLMARK_INTERFERON_GAMMA_RESPONSE	129	0.54442	2.13876	0.000189036	0.00331837	0.00303382	0.00270049	1493	tags=43%, list=19%, signal=35%	GZMA/PSMB9/IRF1/HLA-DMA/PSMB8/RNF213/CCL5/GBP4/NLRC5/SLAMF7/PSMA3/CD74/HLA-DRB1/APOL6/IRF4/STAT4/RBCK1/ST3GAL5/PSMB10/RSAD2/SLC25A28/BST2/CASP4/PSME2/CD38/TAPBP/SAMD9L/PSME1/IFIT2/IL2RB/MT2A/ARID5B/B2M/DHX58/SPPL2A/PTPN2/ADAR/OGFR/CASP1/IFIT3/STAT2/IRF5/SP110/CMPK2/IFITM2/HLA-A/MX2/ISOC1/RIPK1/PFKP/GCH1/SRI/OAS3/ZBP1/STAT1
CD8_CM	D1	Hallmark	HALLMARK_ALLOGRAFT_REJECTION	115	0.48224	1.86173	0.000190549	0.00331837	0.00303382	0.00270049	808	tags=26%, list=10%, signal=24%	GZMA/PTPRC/HLA-DMA/CCL4/FLNA/PRF1/SRGN/CCL5/GBP2/GALNT1/CTSS/CD74/GZMB/IRF4/STAT4/HLA-DRA/PSMB10/ZAP70/IFNG/FGR/ITGAL/CD8A/CDKN2A/TAPBP/IL2RB/HLA-DMB/F2R/B2M/CD47/EIF4G3
CD8_CM	D1	BTM	enriched in antigen presentation (III) (M95.1)	12	0.804003	1.93762	0.000192753	0.00331837	0.00351357	0.00270049	615	tags=50%, list=8%, signal=46%	PTPRC/HLA-DMA/PLEK/HLA-DRB1/HLA-DRA/HLA-DMB
CD8_CM	D1	Hallmark	HALLMARK_INTERFERON_ALPHA_RESPONSE	63	0.573639	2.00485	0.000193648	0.00331837	0.00303382	0.00270049	1241	tags=46%, list=16%, signal=39%	PSMB9/IRF1/PSMB8/GBP2/GBP4/NUB1/PSMA3/CD74/RSAD2/SLC25A28/BST2/PSME2/SAMD9L/PSME1/PARP9/IFIT2/B2M/DHX58/CD47/ADAR/OGFR/CASP1/IFIT3/STAT2/MOV10/SP110/CMPK2/TRIM5/IFITM2
CD8_CM	D1	BTM	enriched in NK cells (I) (M7.2)	34	0.793901	2.46107	0.000193836	0.00331837	0.00351357	0.00270049	998	tags=68%, list=12%, signal=59%	GZMA/CST7/NKG7/TBX21/FGFBP2/TGFBR3/PRF1/CCL5/EOMES/SLAMF7/GPR56/ARL4C/GZMB/STAT4/KLRF1/ZAP70/SH2D2A/IL2RB/GNLY/GZMM/PLEKHF1/CTSW/RORA
CD8_CM	D1	BTM	enriched in antigen presentation (II) (M95.0)	19	0.759177	2.05699	0.000194818	0.00331837	0.00351357	0.00270049	914	tags=47%, list=11%, signal=42%	PTPRC/HLA-DMA/PLEK/HLA-DRB1/HLA-DRA/ITGAL/ITGA4/HLA-DPB1/SLA
CD8_CM	D1	BTM	platelet activation (I) (M32.0)	16	0.792546	2.05362	0.000195198	0.00331837	0.00351357	0.00270049	889	tags=50%, list=11%, signal=45%	FLNA/PPP1CA/PFN1/CORO1A/TLN1/H1FX/GNAI2/ACTN4
CD8_CM	D1	BTM	T cell activation (II) (M7.3)	24	0.738432	2.12518	0.000387147	0.00575881	0.00557491	0.00468651	349	tags=33%, list=4%, signal=32%	GZMA/TIGIT/NKG7/CCL5/SLAMF7/STAT4/ZAP70/IFNG
CD8_CM	D1	BTM	platelet activation (II) (M32.1)	17	0.73475	1.93983	0.000968054	0.0127998	0.0116167	0.0104165	889	tags=53%, list=11%, signal=47%	FLNA/PFN1/NBEAL2/PNPLA6/SIPA1/TLN1/GNAI2/MLF2/ACTN4
CD8_CM	D1	Hallmark	HALLMARK_COMPLEMENT	101	0.442026	1.67779	0.001325	0.0157676	0.0155688	0.0128316	901	tags=25%, list=11%, signal=22%	GZMA/EHD1/GNG2/PSMB9/IRF1/RNF4/CTSC/CCL5/CTSS/GZMK/PLEK/PFN1/GZMB/PIK3CG/DUSP5/CASP4/PRDM4/CBLB/APOBEC3G/PREP/GNAI2/MSRB1/CASP1/XPNPEP1/FDX1
CD8_CM	D1	BTM	enriched in T cells (I) (M7.0)	42	0.511857	1.65848	0.00520934	0.0563556	0.0535818	0.0458621	329	tags=24%, list=4%, signal=23%	GZMA/TIGIT/NKG7/SH2D1A/PRF1/CCL5/EOMES/GZMK/GZMB/ZAP70
CD8_CM	D1	BTM	enriched in antigen presentation (I) (M71)	12	0.708556	1.7076	0.0113724	0.101925	0.0993086	0.0829465	1122	tags=50%, list=14%, signal=43%	CD74/HLA-DRB1/HLA-DRA/HLA-DPA1/HLA-DPB1/FAR2
CD8_CM	D1	Hallmark	HALLMARK_BILE_ACID_METABOLISM	47	0.475827	1.57443	0.0124441	0.101925	0.103516	0.0829465	799	tags=19%, list=10%, signal=17%	IDI1/ATXN1/SCP2/IDH2/ABCD1/PEX13/GCLM/ACSL5/LONP2
CD8_CM	D1	Hallmark	HALLMARK_TNFA_SIGNALING_VIA_NFKB	106	0.381744	1.45646	0.0134827	0.101925	0.103516	0.0829465	618	tags=16%, list=8%, signal=15%	EHD1/MAP3K8/LDLR/IRF1/CCL4/CCL5/SAT1/PLEK/DUSP2/LITAF/TIPARP/DUSP5/TNFSF9/CEBPD/TNFRSF9/IFIT2/MAP2K3
CD8_CM	D1	BTM	enriched in NK cells (III) (M157)	11	0.713375	1.67398	0.0140051	0.101925	0.0993086	0.0829465	946	tags=45%, list=12%, signal=40%	TIGIT/CCL4/MATK/C1orf21/PPP1R16B
CD8_CM	D1	BTM	translation initiation factor 3 complex (M245)	10	-0.722878	-1.66836	0.0151422	0.101925	0.0993086	0.0829465	1271	tags=50%, list=16%, signal=42%	EIF3D/EEF1B2/EEF1G/EIF3G/UXT
CD8_CM	D1	BTM	enriched in NK cells (II) (M61.0)	11	0.711244	1.66898	0.0151721	0.101925	0.0993086	0.0829465	595	tags=45%, list=7%, signal=42%	NKG7/TGFBR3/GPR56/KLRF1/IL2RB
CD8_CM	D1	Hallmark	HALLMARK_PEROXISOME	60	0.435826	1.51345	0.0154172	0.101925	0.103516	0.0829465	801	tags=18%, list=10%, signal=17%	IDI1/ATXN1/SCP2/IDH2/ABCD1/PEX13/CLN8/ACSL5/CTPS1/LONP2/CRAT
CD8_CM	D1	Hallmark	HALLMARK_SPERMATOGENESIS	39	-0.481296	-1.55743	0.0196403	0.12301	0.115387	0.100106	1438	tags=44%, list=18%, signal=36%	MTOR/IFT88/TKTL1/PCSK1N/GSTM3/LPIN1/PGS1/PHKG2/PIAS2/PEBP1/MLF1/GMCL1/CSNK2A2/CAMK4/HSPA2/TLE4/TOPBP1
CD8_CM	D1	BTM	CORO1A-DEF6 network (I) (M32.2)	14	0.64685	1.62225	0.0210444	0.125214	0.126267	0.101899	1145	tags=43%, list=14%, signal=37%	CORO1A/DEF6/SIPA1/H1FX/CLPTM1/ATP5D
CD8_CM	D1	Hallmark	HALLMARK_ESTROGEN_RESPONSE_LATE	71	-0.396694	-1.44062	0.023251	0.129016	0.121422	0.104993	703	tags=21%, list=9%, signal=19%	TOB1/NXT1/DYNLT3/AMFR/TIAM1/FDFT1/BCL2/LSR/TJP3/FKBP5/AFF1/NBL1/FAM102A/CISH/DCXR
CD8_CM	D1	BTM	MHC-TLR7-TLR8 cluster (M146)	13	0.650267	1.60329	0.0251694	0.129016	0.133306	0.104993	1276	tags=46%, list=16%, signal=39%	CD74/HLA-DRB1/HLA-DRA/HLA-DPA1/HLA-DPB1/HLA-A
CD8_CM	D1	BTM	T cell activation (III) (M7.4)	11	-0.682481	-1.61317	0.0259206	0.129016	0.133306	0.104993	1366	tags=45%, list=17%, signal=38%	ETS1/CD96/CAMK4/NELL2/LEF1
CD8_CM	D1	Hallmark	HALLMARK_ESTROGEN_RESPONSE_EARLY	72	-0.390014	-1.41927	0.02602	0.129016	0.122294	0.104993	703	tags=24%, list=9%, signal=22%	CANT1/TOB1/NXT1/ABLIM1/DYNLT3/AMFR/TIAM1/FDFT1/BCL2/TJP3/SLC19A2/FKBP5/CLDN7/AFF1/NBL1/FAM102A/CISH
CD8_CM	D1	BTM	NK cell surface signature (S1)	25	0.527214	1.53092	0.0290888	0.138463	0.139626	0.112681	1470	tags=44%, list=18%, signal=36%	TGFBR3/SLAMF7/RARRES3/KLRF1/GPR114/IL2RB/ENPP5/TNFSF14/IL18R1/IL12RB2/FASLG
CD8_CM	D1	Hallmark	HALLMARK_HEME_METABOLISM	94	0.370474	1.38987	0.0322148	0.147445	0.137645	0.11999	2193	tags=31%, list=27%, signal=23%	ACP5/UCP2/SDCBP/PSMD9/SLC30A1/RNF19A/GCLM/RIOK3/MAP2K3/HTRA2/SLC2A1/GCLC/DCAF11/BTRC/GDE1/CTNS/CIR1/RBM38/GMPS/RNF123/OPTN/SLC11A2/RANBP10/SIDT2/ERMAP/LAMP2/KDM7A/GAPVD1/TSPAN5
CD8_CM	D1	BTM	regulation of antigen presentation and immune response (M5.0)	47	0.427479	1.41445	0.0462765	0.203959	0.208244	0.165982	780	tags=23%, list=10%, signal=21%	PTPRC/HLA-DMA/HLA-DRB1/HLA-DRA/RPS6KA1/ZAP70/FGR/HLA-DPA1/HLA-DMB/CTLA4/HLA-DPB1
CD8_CM	D1	Hallmark	HALLMARK_MYC_TARGETS_V1	147	-0.313723	-1.2747	0.0523044	0.222294	0.204859	0.180902	1474	tags=23%, list=18%, signal=19%	SERBP1/RPL6/RPS3/RPS10/HSP90AB1/IFRD1/EIF3D/EEF1B2/MCM6/NAP1L1/EIF2S2/RPS6/CSTF2/CNBP/PABPC1/GNL3/IMPDH2/HSPD1/RPL14/PGK1/RPL22/EIF3J/RPL18/RPL34/PRDX4/SF3A1/HNRNPA1/DDX18/UBA2/GOT2/RANBP1/RPS5/EIF1AX/APEX1
CD8_CM	D1	BTM	T cell differentiation (M14)	10	-0.641815	-1.48127	0.063229	0.251007	0.266833	0.204269	152	tags=40%, list=2%, signal=39%	NOG/MAL/TCF7/TXK
CD8_CM	D1	Hallmark	HALLMARK_G2M_CHECKPOINT	94	0.345874	1.29758	0.063279	0.251007	0.224768	0.204269	1416	tags=24%, list=18%, signal=20%	CUL1/CUL3/EWSR1/KIF5B/CDC25B/TNPO2/SMC1A/MT2A/RBL1/MCM2/HNRNPD/KIF22/CENPE/HUS1/SLC38A1/E2F3/SLC12A2/CHAF1A/ORC6/RAD21/CDKN2C/PDS5B/CDKN3
CD8_CM	D1	Hallmark	HALLMARK_IL6_JAK_STAT3_SIGNALING	43	0.419925	1.36404	0.0669521	0.251874	0.224768	0.204975	1695	tags=37%, list=21%, signal=29%	TNFRSF1B/MAP3K8/IRF1/CD38/IL10RB/ITGA4/PTPN2/STAT2/BAK1/IL18R1/A2M/PIK3R5/IL2RG/STAT1/IL2RA/CSF1
CD8_CM	D1	BTM	enriched in myeloid cells and monocytes (M81)	10	-0.636849	-1.46981	0.0677307	0.251874	0.266833	0.204975	1003	tags=60%, list=13%, signal=53%	CLU/HHEX/CCR2/F5/FKBP1B/ACTN1
CD8_CM	D1	BTM	T cell activation (IV) (M52)	11	0.622843	1.46154	0.0704143	0.253918	0.266833	0.206639	376	tags=27%, list=5%, signal=26%	PTPRC/LPXN/LAG3
CD8_CM	D1	Hallmark	HALLMARK_APOPTOSIS	90	0.341589	1.27201	0.080077	0.280269	0.250908	0.228083	512	tags=14%, list=6%, signal=14%	PMAIP1/VDAC2/IRF1/TGFBR3/PRF1/SAT1/WEE1/HMGB2/IGF2R/CASP4/SLC20A1/CD38/CDC25B
CD8_CM	D1	BTM	CORO1A-DEF6 network (II) (M32.4)	10	0.609583	1.39613	0.103421	0.351632	0.372317	0.286158	533	tags=30%, list=7%, signal=28%	CORO1A/DEF6/H1FX
CD8_CM	D1	Hallmark	HALLMARK_MTORC1_SIGNALING	132	0.302854	1.19539	0.117956	0.389912	0.346497	0.31731	1459	tags=21%, list=18%, signal=18%	IDI1/LDLR/SYTL2/SLC9A3R1/CTSC/PSMA3/PFKL/NFKBIB/CORO1A/MAP2K3/TES/GPI/TXNRD1/ARPC5L/MCM2/SLC2A1/GCLC/PPIA/SLA/SLC1A4/INSIG1/TBK1/ACLY/GAPDH/HSPA9/DHCR7/UCHL5/ADD3
CD8_CM	D1	Hallmark	HALLMARK_KRAS_SIGNALING_DN	37	0.400804	1.26408	0.132584	0.426418	0.366555	0.347019	1161	tags=27%, list=15%, signal=23%	PTPRJ/KMT2D/YPEL1/CCDC106/RSAD2/IFNG/SLC29A3/SLC25A23/PDK2/CLSTN3
CD8_CM	D1	Hallmark	HALLMARK_INFLAMMATORY_RESPONSE	78	0.327666	1.19319	0.155338	0.486453	0.405605	0.395875	595	tags=14%, list=7%, signal=13%	RGS1/TNFRSF1B/LDLR/IRF1/CCL5/TNFSF9/BST2/NMUR1/TAPBP/TNFRSF9/IL2RB
CD8_CM	D1	BTM	nuclear pore complex (M106.0)	12	-0.534743	-1.29087	0.163897	0.500096	0.525067	0.406978	774	tags=25%, list=10%, signal=23%	NUP205/NUP133/RANBP1
CD8_CM	D1	BTM	T cell activation and signaling (M5.1)	19	0.464069	1.25739	0.168712	0.501919	0.525067	0.408461	1625	tags=42%, list=20%, signal=34%	PTPRC/HLA-DRB1/HLA-DRA/ZAP70/BIN2/CD2/IL2RG/CD3D
CD8_CM	D1	BTM	immune activation - generic cluster (M37.0)	99	-0.301588	-1.1591	0.176756	0.504546	0.525067	0.410599	1023	tags=19%, list=13%, signal=17%	DOCK5/F5/CCNE1/KIAA0513/RUNX2/CAMK4/FGD4/CORO2A/TMEM176A/DTYMK/VSIG10/ELOVL4/SLC19A2/LGALS3/MAL/RANBP1/LYZ/CR1/ACTN1
CD8_CM	D1	BTM	viral sensing & immunity; IRF2 targets network (I) (M111.0)	10	0.55829	1.27865	0.180645	0.504546	0.525067	0.410599	356	tags=30%, list=4%, signal=29%	PSMB8/CTSS/BST2
CD8_CM	D1	BTM	respiratory electron transport chain (mitochondrion) (M219)	16	0.484059	1.25428	0.182315	0.504546	0.525067	0.410599	2275	tags=69%, list=28%, signal=49%	COX8A/UQCR10/COX5B/COX7B/UQCRC2/UQCRC1/COX6B1/COX7A2L/CYC1/COX6A1/COX6C
CD8_CM	D1	Hallmark	HALLMARK_WNT_BETA_CATENIN_SIGNALING	23	-0.421032	-1.20316	0.20732	0.548763	0.453042	0.446583	1252	tags=26%, list=16%, signal=22%	DVL2/KAT2A/NCSTN/AXIN2/TCF7/LEF1
CD8_CM	D1	Hallmark	HALLMARK_MYOGENESIS	55	-0.334815	-1.16146	0.212071	0.548763	0.453042	0.446583	1496	tags=27%, list=19%, signal=22%	PICK1/APP/FLII/IFRD1/MYOM2/TPM2/LPIN1/FHL1/OCEL1/ABLIM1/FKBP1B/VIPR1/CDKN1A/IGFBP3/PDE4DIP
CD8_CM	D1	Hallmark	HALLMARK_XENOBIOTIC_METABOLISM	71	-0.314613	-1.14254	0.213826	0.548763	0.453042	0.446583	1682	tags=24%, list=21%, signal=19%	PINK1/DHPS/HACL1/ABCD2/CSAD/UPP1/SLC46A3/CBR1/ALAS1/TPST1/NDRG2/NINJ1/FAH/LONP1/SPINT2/AKR1C3/DCXR
CD8_CM	D1	BTM	cell cycle (III) (M103)	29	0.397121	1.18786	0.216738	0.548763	0.600198	0.446583	1513	tags=31%, list=19%, signal=25%	WEE1/ATR/CDKN2A/SMC1A/RBL1/MCM2/RAD21/CDKN2C/CHEK1
CD8_CM	D1	Hallmark	HALLMARK_FATTY_ACID_METABOLISM	84	-0.301629	-1.12979	0.224405	0.551473	0.453042	0.448788	1255	tags=20%, list=16%, signal=17%	HCCS/CBR1/SUCLA2/LTC4S/CRYZ/HIBCH/S100A10/SUCLG2/MIF/PRDX6/PDHB/MCEE/CBR3/GRHPR/NSDHL/ECI1/APEX1
CD8_CM	D1	BTM	proteasome (M226)	10	0.533328	1.22148	0.22737	0.551473	0.606321	0.448788	1895	tags=50%, list=24%, signal=38%	PSMA3/NUP37/PSMA4/TAF9/PSMD14
CD8_CM	D1	Hallmark	HALLMARK_IL2_STAT5_SIGNALING	115	0.286481	1.10599	0.235709	0.551473	0.453042	0.448788	1306	tags=23%, list=16%, signal=19%	CST7/TNFRSF1B/MAP3K8/GALM/MAPKAPK2/EOMES/GBP4/CCR4/AGER/IRF4/IGF2R/TNFRSF9/CD81/IL2RB/CTLA4/ST3GAL4/PHTF2/IKZF2/RORA/IL18R1/SYT11/HOPX/BATF/RABGAP1L/SH3BGRL2/PRAF2
CD8_CM	D1	Hallmark	HALLMARK_E2F_TARGETS	116	0.285242	1.10244	0.240656	0.551473	0.453042	0.448788	1550	tags=26%, list=19%, signal=21%	NAA38/PRKDC/CSE1L/WEE1/HMGB2/MXD3/CDKN2A/RBBP7/CDC25B/SMC1A/RFC1/CTPS1/MCM2/HNRNPD/KIF22/CENPE/HUS1/POLD2/ZW10/TIMELESS/ORC2/ORC6/RAD21/CDKN2C/NUP107/PDS5B/CDKN3/LYAR/CHEK1/DUT
CD8_CM	D1	Hallmark	HALLMARK_DNA_REPAIR	106	0.289721	1.10537	0.24098	0.551473	0.453042	0.448788	2342	tags=40%, list=29%, signal=28%	ARL6IP1/ADA/MPG/SDCBP/GUK1/POLR2E/VPS37B/POLR2C/RBX1/AGO4/DGCR8/GTF2H5/NELFE/APRT/POLR2J/TAF13/POLD4/NELFCD/REV3L/CMPK2/TAF12/NME3/DDB1/DUT/NCBP2/ERCC3/GTF2B/TAF9/HPRT1/AK3/SNAPC5/RFC2/DAD1/POLA1/ITPA/RAE1/NFX1/ERCC1/HCLS1/NT5C3A/FEN1/BRF2
CD8_CM	D1	Hallmark	HALLMARK_HYPOXIA	85	-0.295363	-1.10865	0.254174	0.570692	0.454133	0.464428	1085	tags=20%, list=14%, signal=17%	FAM162A/NEDD4L/P4HA1/PPP1R15A/PLAUR/PRKCA/MIF/BTG1/DDIT3/PGK1/PIM1/CDKN1A/IGFBP3/BCL2/SLC37A4/MAP3K1/GRHPR
CD8_CM	D1	Hallmark	HALLMARK_ANDROGEN_RESPONSE	59	0.322546	1.11629	0.263402	0.580461	0.454133	0.472379	1036	tags=20%, list=13%, signal=18%	IDI1/SMS/STK39/SAT1/LMAN1/PIAS1/ARID5B/B2M/IQGAP2/ABHD2/PTK2B/INSIG1
CD8_CM	D1	Hallmark	HALLMARK_APICAL_SURFACE	16	-0.441061	-1.15667	0.270547	0.581515	0.454133	0.473236	1373	tags=38%, list=17%, signal=31%	APP/GATA3/GSTM3/PLAUR/MAL/HSPB1
CD8_CM	D1	BTM	DC surface signature (S5)	22	-0.403293	-1.14081	0.277041	0.581515	0.691549	0.473236	120	tags=14%, list=2%, signal=13%	TNFRSF11A/ALCAM/SPINT2
CD8_CM	D1	BTM	cell division - E2F transcription network (M4.8)	16	-0.438489	-1.14993	0.278541	0.581515	0.691549	0.473236	369	tags=38%, list=5%, signal=36%	CASP2/H2AFX/NASP/DTYMK/RANBP1/TOPBP1
CD8_CM	D1	BTM	T cell activation (I) (M7.1)	37	0.351377	1.1082	0.29812	0.606711	0.692449	0.493741	441	tags=19%, list=6%, signal=18%	TIGIT/CCL5/EOMES/SLAMF7/ZAP70/CD8A/CORO1A
CD8_CM	D1	BTM	T & B cell development, activation (M62.0)	13	-0.457596	-1.13383	0.300806	0.606711	0.692449	0.493741	343	tags=46%, list=4%, signal=44%	TRAT1/CD3G/CD7/VSIG10/ELOVL4/MAL
CD8_CM	D1	BTM	cell cycle (I) (M4.1)	51	-0.316621	-1.08086	0.313738	0.619137	0.692449	0.503853	1939	tags=33%, list=24%, signal=25%	CDC7/ECT2/H2AFX/SMC4/PRKAR2B/PRC1/KIF11/MCM6/TIPIN/BRIP1/GINS4/GMNN/KNTC1/NUF2/CENPN/DTYMK/RANBP1
CD8_CM	D1	BTM	mitochondrial cluster (M235)	10	-0.49039	-1.13179	0.317373	0.619137	0.692449	0.503853	1431	tags=40%, list=18%, signal=33%	POP5/PUS7/DNAJA3/HIBCH
CD8_CM	D1	BTM	Monocyte surface signature (S4)	39	-0.328117	-1.06176	0.347943	0.663945	0.705715	0.540318	768	tags=21%, list=10%, signal=19%	FCGR2A/IL6R/FCGRT/ANO10/MBOAT7/C10orf54/EMR2/C1orf162
CD8_CM	D1	BTM	transmembrane transport (II) (M191)	10	-0.473152	-1.09201	0.355433	0.663945	0.705715	0.540318	271	tags=30%, list=3%, signal=29%	AXIN2/MDFIC/SLC19A2
CD8_CM	D1	BTM	mitotic cell cycle in stimulated CD4 T cells (M4.5)	15	0.423016	1.07847	0.357157	0.663945	0.705715	0.540318	868	tags=27%, list=11%, signal=24%	GPR56/IFNG/LAG3/KIAA0101
CD8_CM	D1	BTM	regulation of transcription, transcription factors (M213)	10	0.473835	1.08522	0.362659	0.663945	0.705715	0.540318	2233	tags=60%, list=28%, signal=43%	MED23/PPP1R12A/BDP1/PTBP2/ZDHHC17/CLK1
CD8_CM	D1	BTM	golgi membrane (II) (M237)	10	0.467186	1.06999	0.380254	0.68561	0.720482	0.557949	498	tags=30%, list=6%, signal=28%	GOLPH3L/SLC35A3/C1GALT1C1
CD8_CM	D1	Hallmark	HALLMARK_EPITHELIAL_MESENCHYMAL_TRANSITION	52	0.304726	1.03075	0.388846	0.689776	0.595929	0.561339	1290	tags=21%, list=16%, signal=18%	TGFBR3/FLNA/PPIB/SAT1/GLIPR1/PCOLCE/COPA/VCAN/WIPF1/GPX7/FUCA1
CD8_CM	D1	BTM	receptors, cell migration (M109)	11	-0.446759	-1.056	0.394158	0.689776	0.727676	0.561339	648	tags=45%, list=8%, signal=42%	GATA3/IL6R/BCL2/CCR7/LEF1
CD8_CM	D1	Hallmark	HALLMARK_REACTIVE_OXYGEN_SPECIES_PATHWAY	34	0.333395	1.03352	0.402597	0.694335	0.595929	0.565049	1057	tags=29%, list=13%, signal=26%	NQO1/GCLM/TXNRD1/PDLIM1/SBNO2/GCLC/LSP1/TXN/SCAF4/MBP
CD8_CM	D1	Hallmark	HALLMARK_P53_PATHWAY	107	-0.259162	-1.00761	0.431136	0.69784	0.595929	0.567901	1792	tags=33%, list=22%, signal=26%	IER3/GLS2/PRMT2/DGKA/PITPNC1/TRAF4/VAMP8/RALGDS/PRKAB1/MAPKAPK3/PPM1D/APP/CCND3/MKNK2/EPS8L2/UPP1/TSPYL2/FAM162A/RPL36/PPP1R15A/S100A10/NINJ1/TOB1/CD82/BTG1/DDIT3/RPL18/CDKN1A/LDHB/RPS12/TXNIP/VWA5A/SLC19A2/BAIAP2/DCXR
CD8_CM	D1	BTM	small GTPase mediated signal transduction (M215)	14	0.407402	1.02173	0.431606	0.69784	0.77689	0.567901	1849	tags=57%, list=23%, signal=44%	ARHGAP25/ARHGDIA/VAV1/ARHGAP30/ARAP1/ARHGAP9/RAC2/ARHGDIB
CD8_CM	D1	Hallmark	HALLMARK_TGF_BETA_SIGNALING	34	-0.320185	-1.00323	0.44394	0.69784	0.595929	0.567901	1813	tags=32%, list=23%, signal=25%	MAP3K7/TGFBR1/HIPK2/JUNB/NOG/IFNGR2/PPP1R15A/ID1/SMAD3/ACVR1/TGIF1
CD8_CM	D1	Hallmark	HALLMARK_APICAL_JUNCTION	73	-0.272892	-0.996549	0.456264	0.69784	0.595929	0.567901	613	tags=12%, list=8%, signal=11%	TSC1/DSC1/FSCN1/TSPAN4/CLDN7/PLCG1/LDLRAP1/BAIAP2/ACTN1
CD8_CM	D1	BTM	transcription elongation, RNA polymerase II (M234)	10	0.437184	1.00128	0.459238	0.69784	0.779725	0.567901	1163	tags=40%, list=15%, signal=34%	POLR2E/UQCR10/POLR2J/TCEB2
CD8_CM	D1	BTM	B cell surface signature (S2)	27	-0.335076	-0.995513	0.459648	0.69784	0.779725	0.567901	596	tags=22%, list=7%, signal=21%	CR2/CD37/GABBR1/NT5E/CCR6/ITM2C
CD8_CM	D1	Hallmark	HALLMARK_OXIDATIVE_PHOSPHORYLATION	130	0.252955	0.995776	0.462568	0.69784	0.595929	0.567901	1244	tags=19%, list=16%, signal=17%	VDAC2/MDH1/ACAT1/COX8A/SLC25A5/IDH2/UQCR10/COX5B/ACAA2/GPI/TIMM9/COX7B/HTRA2/CYB5R3/SLC25A11/AIFM1/ETFA/FDX1/UQCRC2/UQCRC1/TIMM10/ABCB7/COX6B1/ACO2/NDUFV1
CD8_CM	D1	Hallmark	HALLMARK_UV_RESPONSE_DN	57	0.286936	0.988075	0.464582	0.69784	0.595929	0.567901	1462	tags=26%, list=18%, signal=22%	LDLR/TGFBR3/ATXN1/ATP2B4/MRPS31/PTPRM/RUNX1/SYNE1/INSIG1/BMPR1A/NR1D2/CDK13/ANXA2/ADD3/SRI
CD8_CM	D1	BTM	cell adhesion (GO) (M117)	16	-0.378281	-0.992034	0.465669	0.69784	0.779725	0.567901	1566	tags=50%, list=20%, signal=40%	CXCR3/CD40LG/CD300A/CD96/NINJ1/BCL2/NELL2/LEF1
CD8_CM	D1	Hallmark	HALLMARK_ADIPOGENESIS	103	0.261699	0.993562	0.467238	0.69784	0.595929	0.567901	1865	tags=29%, list=23%, signal=23%	UCP2/COX8A/SCP2/PFKL/PIM3/UQCR10/RIOK3/ELMOD3/ACAA2/GPAM/COX7B/CRAT/AIFM1/HADH/JAGN1/UQCRC1/SLC19A1/PDCD4/ATP1B3/ACO2/ACLY/CDKN2C/DHCR7/PREB/SDHC/DBT/STAT5A/UBC/MCCC1/IMMT
CD8_CM	D1	Hallmark	HALLMARK_PI3K_AKT_MTOR_SIGNALING	62	0.283718	0.989859	0.469136	0.69784	0.595929	0.567901	1135	tags=24%, list=14%, signal=21%	PPP1CA/PAK4/PFN1/RPS6KA1/NFKBIB/CLTC/IRAK4/ARHGDIA/PLCB1/MAP2K3/SLC2A1/STAT2/SLA/RPTOR/TBK1
CD8_CM	D1	BTM	mitotic cell division (M6)	12	-0.406753	-0.981903	0.484628	0.711985	0.793028	0.579412	625	tags=17%, list=8%, signal=15%	NUF2/CENPN
CD8_CM	D1	Hallmark	HALLMARK_MITOTIC_SPINDLE	109	-0.251456	-0.982286	0.492453	0.714657	0.609086	0.581587	1472	tags=25%, list=18%, signal=20%	PRC1/RASA1/MYO9B/KIF11/PPP4R2/RAPGEF6/DLG1/KIFAP3/NCK2/TLK1/MID1IP1/BCR/TUBGCP5/KPTN/WASL/PLEKHG2/CLASP1/KNTC1/ITSN1/TSC1/NOTCH2/SMC3/FGD4/FSCN1/TUBA4A/TIAM1/UXT
CD8_CM	D1	Hallmark	HALLMARK_PROTEIN_SECRETION	60	0.274885	0.954568	0.538639	0.772266	0.64913	0.62847	440	tags=12%, list=6%, signal=11%	CTSC/LMAN1/VAMP4/IGF2R/RAB2A/COPE/CLTC
CD8_CM	D1	BTM	enriched in B cells (I) (M47.0)	11	-0.390955	-0.924094	0.558527	0.786504	0.879321	0.640056	1166	tags=45%, list=15%, signal=39%	PLEKHG1/KIAA0125/BTLA/RALGPS2/CR2
CD8_CM	D1	BTM	enriched in monocytes (II) (M11.0)	68	-0.261649	-0.943027	0.561788	0.786504	0.879321	0.640056	937	tags=18%, list=12%, signal=16%	AIF1/LY86/PLAUR/FCGR2A/CFP/KIAA0513/CPVL/TBXAS1/FCGRT/TMEM176A/RNF130/EMR2
CD8_CM	D1	BTM	enriched in B cells (II) (M47.1)	10	-0.389001	-0.897791	0.588909	0.814886	0.902159	0.663154	828	tags=40%, list=10%, signal=36%	PLEKHG1/KIAA0125/RALGPS2/CR2
CD8_CM	D1	Hallmark	HALLMARK_UV_RESPONSE_UP	70	-0.256433	-0.92792	0.602367	0.818751	0.707781	0.666299	1325	tags=20%, list=17%, signal=17%	SOD2/CCND3/FKBP4/ALAS1/POLR2H/CCNE1/CHKA/BTG1/HSPA2/POLG2/TUBA4A/PPT1/SIGMAR1/PPP1R2
CD8_CM	D1	BTM	E2F1 targets (Q3) (M10.0)	19	-0.328522	-0.899152	0.605463	0.818751	0.908195	0.666299	1381	tags=37%, list=17%, signal=31%	HMGA1/MCM6/DCK/GMNN/ZNF367/TLE4/RANBP1
CD8_CM	D1	BTM	E2F1 targets (Q4) (M10.1)	10	-0.372951	-0.86075	0.636587	0.838846	0.921659	0.682652	1334	tags=30%, list=17%, signal=25%	NASP/KNTC1/RANBP1
CD8_CM	D1	BTM	respiratory electron transport chain (mitochondrion) (M238)	15	-0.335317	-0.865598	0.640041	0.838846	0.921659	0.682652	526	tags=40%, list=7%, signal=37%	NDUFS7/ATP5I/UQCRH/NDUFS8/NDUFS4/ATP5O
CD8_CM	D1	Hallmark	HALLMARK_CHOLESTEROL_HOMEOSTASIS	44	-0.271452	-0.899389	0.64147	0.838846	0.735344	0.682652	841	tags=16%, list=11%, signal=14%	PLAUR/CHKA/TM7SF2/FDFT1/LGALS3/ALCAM/NSDHL
CD8_CM	D1	BTM	respiratory electron transport chain (mitochondrion) (M216)	10	-0.350566	-0.809086	0.707796	0.886181	0.923126	0.721174	1231	tags=40%, list=15%, signal=34%	NDUFS6/ATP5H/UQCRB/COX7C
CD8_CM	D1	BTM	cell cycle, mitotic phase (M230)	10	-0.349909	-0.80757	0.711684	0.886181	0.923126	0.721174	2623	tags=40%, list=33%, signal=27%	AHCTF1/JMY/TUBE1/SMC3
CD8_CM	D1	BTM	chaperonin mediated protein folding (I) (M204.0)	10	-0.349111	-0.805728	0.714958	0.886181	0.923126	0.721174	5209	tags=40%, list=65%, signal=14%	CCT4/CCT3/CCT7/HSPD1
CD8_CM	D1	Hallmark	HALLMARK_KRAS_SIGNALING_UP	71	-0.240805	-0.874497	0.722857	0.886181	0.808911	0.721174	1107	tags=21%, list=14%, signal=18%	ETS1/PCSK1N/CBL/BIRC3/PPP1R15A/ST6GAL1/HKDC1/PLAUR/FLT4/CD37/TMEM176A/IGFBP3/VWA5A/IL7R/MAP3K1
CD8_CM	D1	BTM	Naive B cell surface signature (S8)	13	0.328283	0.809412	0.72546	0.886181	0.923126	0.721174	388	tags=15%, list=5%, signal=15%	HLA-DMA/FCRL3
CD8_CM	D1	BTM	Resting dendritic cell surface signature (S10)	24	0.285195	0.820782	0.72861	0.886181	0.923126	0.721174	1150	tags=17%, list=14%, signal=14%	HLA-DMA/CRIM1/DIRC2/ENG
CD8_CM	D1	BTM	cell cycle, ATP binding (M144)	12	0.331521	0.798954	0.734773	0.886181	0.923126	0.721174	2922	tags=67%, list=37%, signal=42%	PPP1R12A/RAD21/ERBB2IP/COPS5/CCNC/PCNP/HDAC2/PSMC6
CD8_CM	D1	BTM	KLF12 targets network (M32.3)	10	0.347159	0.795097	0.737243	0.886181	0.923126	0.721174	1127	tags=40%, list=14%, signal=34%	NBEAL2/CORO1A/GNAI2/CLPTM1
CD8_CM	D1	BTM	mismatch repair (I) (M22.0)	19	-0.29424	-0.805324	0.749435	0.891828	0.923126	0.725769	1206	tags=16%, list=15%, signal=13%	MCM6/GMNN/TOPBP1
CD8_CM	D1	BTM	cell cycle and transcription (M4.0)	119	-0.221549	-0.87573	0.767717	0.900903	0.923126	0.733154	1206	tags=20%, list=15%, signal=17%	PRC1/TCF19/KIF11/MCM6/CHAC2/ALOX5/TIPIN/BRIP1/GINS4/GMNN/AIF1/LY86/PLAUR/FCGR2A/KNTC1/CFP/CPVL/TBXAS1/NUF2/ZNF367/FCGRT/CENPN/RNF130/EMR2
CD8_CM	D1	BTM	intracellular transport (M147)	12	0.319841	0.770806	0.775251	0.900903	0.923126	0.733154	2075	tags=50%, list=26%, signal=37%	PPP1R12A/RAD21/NUP107/TMX1/CLINT1/EXOC1
CD8_CM	D1	Hallmark	HALLMARK_NOTCH_SIGNALING	16	0.299947	0.777213	0.782159	0.900903	0.854918	0.733154	666	tags=19%, list=8%, signal=17%	CUL1/RBX1/TCF7L2
CD8_CM	D1	BTM	enriched in monocytes (IV) (M118.0)	31	-0.259991	-0.795248	0.793054	0.900903	0.923126	0.733154	1124	tags=23%, list=14%, signal=19%	RNASE6/DOCK5/F5/FGD4/C1orf162/LGALS3/LYZ
CD8_CM	D1	BTM	T cell surface signature (S0)	17	-0.28922	-0.767869	0.794914	0.900903	0.923126	0.733154	544	tags=18%, list=7%, signal=16%	NPDC1/FLT3LG/MAL
CD8_CM	D1	BTM	TLR and inflammatory signaling (M16)	15	0.294034	0.749634	0.813981	0.913809	0.924118	0.743657	2436	tags=40%, list=30%, signal=28%	FGR/PILRA/TLR1/TYROBP/CSF3R/ITGAX
CD8_CM	D1	BTM	leukocyte differentiation (M160)	10	-0.314808	-0.726557	0.823204	0.915526	0.924118	0.745055	2393	tags=60%, list=30%, signal=42%	BTG2/KLF6/RARA/JUNB/NAA15/ID1
CD8_CM	D1	BTM	enriched in B cells (III) (M47.2)	11	0.306788	0.719898	0.834273	0.919246	0.924118	0.748081	388	tags=9%, list=5%, signal=9%	FCRL3
CD8_CM	D1	BTM	T cell differentiation (Th2) (M19)	12	-0.289959	-0.699962	0.858953	0.937756	0.93704	0.763145	152	tags=33%, list=2%, signal=33%	TRAT1/CD3G/GATA3/MAL
CD8_CM	D1	Hallmark	HALLMARK_GLYCOLYSIS	92	-0.214895	-0.817242	0.869656	0.94081	0.928283	0.76563	1105	tags=15%, list=14%, signal=13%	FKBP4/FAM162A/GALK2/P4HA1/TPST1/CHPF2/MIF/HS2ST1/PGK1/IGFBP3/NT5E/GOT2/SLC37A4/NSDHL
CD8_CM	D1	Hallmark	HALLMARK_COAGULATION	33	0.238667	0.735113	0.888781	0.944444	0.928283	0.768588	1781	tags=30%, list=22%, signal=24%	PLEK/PREP/PRSS23/GSN/A2M/CAPN2/F2RL2/RAC1/PEF1/F12
CD8_CM	D1	BTM	transcription regulation in cell development (M49)	19	-0.255008	-0.697948	0.888889	0.944444	0.955224	0.768588	48	tags=21%, list=1%, signal=21%	ECT2/PAK1/SOD2/PLCG1
CD8_CM	D1	BTM	regulation of signal transduction (M3)	16	-0.255156	-0.669142	0.904284	0.952299	0.957477	0.77498	2140	tags=31%, list=27%, signal=23%	TRAT1/SULF2/TLR5/GATA3/FGD4
CD8_CM	D1	Hallmark	HALLMARK_MYC_TARGETS_V2	39	-0.222852	-0.721127	0.921232	0.957219	0.941259	0.778984	1576	tags=21%, list=20%, signal=17%	PES1/NPM1/TFB2M/TCOF1/RABEPK/GNL3/HSPD1/DDX18
CD8_CM	D1	BTM	mitotic cell cycle - DNA replication (M4.4)	11	0.256574	0.602069	0.930364	0.957219	0.959747	0.778984	1028	tags=18%, list=13%, signal=16%	MCM2/C1orf112
CD8_CM	D1	BTM	extracellular matrix (II) (M2.1)	10	-0.261503	-0.603533	0.933088	0.957219	0.959747	0.778984	1965	tags=40%, list=25%, signal=30%	CST3/GRN/AEBP1/CD40LG
CD8_CM	D1	BTM	DNA repair (M76)	13	-0.241388	-0.598112	0.949142	0.965367	0.96251	0.785615	6070	tags=100%, list=76%, signal=24%	FEN1/BRCA2/POLD1/RFC3/MRE11A/FANCD2/RPA3/RPA1/GTF2H1/RFC5/POLD3/H2AFX
CD8_CM	D1	BTM	blood coagulation (M11.1)	15	-0.203581	-0.52553	0.985291	0.993641	0.985291	0.808624	1003	tags=20%, list=13%, signal=18%	AMICA1/F5/PLAUR
CD8_CM	D1	Hallmark	HALLMARK_UNFOLDED_PROTEIN_RESPONSE	65	0.152197	0.5359	0.999229	0.999229	0.999229	0.813171	2272	tags=29%, list=28%, signal=21%	KIF5B/LSM1/DCTN1/SLC1A4/YWHAZ/POP4/HSPA9/PREB/CEBPG/DCP2/PDIA6/EXOSC1/FUS/SLC30A5/MTHFD2/PARN/SPCS3/CXXC1/PSAT1
CD8_CM	Baseline	Hallmark	HALLMARK_INTERFERON_GAMMA_RESPONSE	129	0.451087	1.78636	0.000219587	0.0250896	0.0103206	0.0226372	1656	tags=42%, list=21%, signal=34%	GZMA/ZNFX1/CCL5/RBCK1/SLAMF7/ST3GAL5/CD74/PSMB9/TAPBP/PSMB10/HLA-DRB1/IRF4/IFI30/PTPN2/CD38/APOL6/PSME1/GPR18/MVP/MT2A/IL15/PSMA3/IL15RA/CASP1/SOCS3/STAT4/PFKP/RNF213/ZBP1/IFIT3/OAS2/PELI1/CASP4/PSME2/HLA-A/SRI/IL2RB/SAMD9L/OAS3/TRIM26/NCOA3/RTP4/LYSMD2/PSMB8/HLA-DMA/CASP7/PTPN1/SAMHD1/MTHFD2/NLRC5/PTPN6/GBP4/ADAR/IRF1
CD8_CM	Baseline	BTM	enriched in NK cells (I) (M7.2)	34	0.667212	2.10051	0.000421674	0.0250896	0.0303605	0.0226372	1375	tags=56%, list=17%, signal=46%	GZMA/NKG7/FGFBP2/CCL5/CST7/GPR56/SLAMF7/GZMB/TBX21/STAT4/TGFBR3/PRF1/EOMES/KLRF1/IL2RB/HOPX/GNLY/PLEKHF1/RORA
CD8_CM	Baseline	BTM	CORO1A-DEF6 network (I) (M32.2)	14	0.715218	1.81068	0.00333542	0.0939968	0.0825	0.0848092	1244	tags=57%, list=16%, signal=48%	ATP5D/CORO1A/CBX4/H1FX/CLPTM1/DEF6/SIPA1/APEH
CD8_CM	Baseline	BTM	enriched in antigen presentation (II) (M95.0)	19	0.647859	1.77546	0.0041606	0.0939968	0.0825	0.0848092	1430	tags=53%, list=18%, signal=43%	PTPRC/ITGAL/HLA-DRB1/ITGB2/FYB/HLA-DRA/PLEK/ITGA4/ITGAM/HLA-DMA
CD8_CM	Baseline	BTM	enriched in NK cells (III) (M157)	11	0.73883	1.75082	0.00458333	0.0939968	0.0825	0.0848092	529	tags=45%, list=7%, signal=43%	TIGIT/PPP1R16B/C1orf21/CCL4/GPR18
CD8_CM	Baseline	Hallmark	HALLMARK_HEME_METABOLISM	94	0.415347	1.57373	0.00473934	0.0939968	0.0960409	0.0848092	1457	tags=31%, list=18%, signal=26%	RIOK3/UBAC1/GAPVD1/UCP2/OPTN/ACP5/RBM38/EPB41/PSMD9/ATG4A/MPP1/SIDT2/PPP2R5B/TSPAN5/LRP10/LAMP2/MXI1/EIF2AK1/PICALM/GCLC/NR3C1/KDM7A/RNF19A/ARL2BP/MAP2K3/USP15/DCAF11/CDR2/KLF3
CD8_CM	Baseline	Hallmark	HALLMARK_NOTCH_SIGNALING	16	-0.659768	-1.70386	0.00613027	0.104215	0.0960409	0.0940282	568	tags=44%, list=7%, signal=41%	MAML2/NOTCH2/SAP30/DTX1/PSEN2/FBXW11/ARRB1
CD8_CM	Baseline	BTM	T cell activation (II) (M7.3)	24	0.592374	1.71264	0.00714586	0.106295	0.1029	0.095905	849	tags=42%, list=11%, signal=37%	GZMA/TIGIT/NKG7/CCL5/SLAMF7/CD3G/STAT4/PTPN7/ICOS/CRTAM
CD8_CM	Baseline	BTM	enriched in antigen presentation (III) (M95.1)	12	0.688824	1.67055	0.012968	0.171466	0.155616	0.154706	1430	tags=58%, list=18%, signal=48%	PTPRC/HLA-DRB1/ITGB2/FYB/HLA-DRA/PLEK/HLA-DMA
CD8_CM	Baseline	Hallmark	HALLMARK_XENOBIOTIC_METABOLISM	71	0.413542	1.49655	0.0161603	0.192308	0.189884	0.173511	664	tags=18%, list=8%, signal=17%	SLC46A3/RETSAT/ACP1/MAN1A1/NMT1/POR/LONP1/PSMB10/SLC12A4/COMT/GCNT2/MT2A/PTS
CD8_CM	Baseline	BTM	cell cycle, ATP binding (M144)	12	0.662143	1.60585	0.0227986	0.236407	0.214555	0.2133	1687	tags=58%, list=21%, signal=46%	PPP1R12A/PCNP/PSMC6/RAD21/VPS4B/TLK1/ERBB2IP
CD8_CM	Baseline	BTM	platelet activation (I) (M32.0)	16	0.610012	1.59952	0.0238394	0.236407	0.214555	0.2133	1530	tags=56%, list=19%, signal=46%	PFN1/TLN1/POR/CORO1A/H1FX/FLNA/GNAI2/APEH/GNB2
CD8_CM	Baseline	BTM	platelet activation (II) (M32.1)	17	0.586707	1.56312	0.0316403	0.258372	0.234489	0.233117	1562	tags=59%, list=20%, signal=47%	PFN1/TLN1/MLF2/NBEAL2/SIPA1/FLNA/GNAI2/PKN1/GNB2/MAP2K2
CD8_CM	Baseline	Hallmark	HALLMARK_WNT_BETA_CATENIN_SIGNALING	23	-0.543314	-1.52889	0.0317186	0.258372	0.254719	0.233117	936	tags=22%, list=12%, signal=19%	GNAI1/AXIN2/PSEN2/LEF1/CCND2
CD8_CM	Baseline	BTM	respiratory electron transport chain (mitochondrion) (M238)	15	0.603903	1.56157	0.0325678	0.258372	0.234489	0.233117	345	tags=27%, list=4%, signal=26%	ATP5D/NDUFB6/NDUFS8/NDUFS7
CD8_CM	Baseline	Hallmark	HALLMARK_TGF_BETA_SIGNALING	34	-0.475895	-1.4649	0.0365088	0.265558	0.254719	0.239601	1974	tags=38%, list=25%, signal=29%	MAP3K7/SLC20A1/PPP1R15A/BMPR1A/CDK9/JUNB/ENG/ID3/XIAP/CDH1/IFNGR2/TGIF1/NOG
CD8_CM	Baseline	Hallmark	HALLMARK_ESTROGEN_RESPONSE_EARLY	72	-0.388941	-1.3883	0.0379368	0.265558	0.254719	0.239601	2051	tags=40%, list=26%, signal=30%	CELSR1/BLVRB/SLC19A2/PEX11A/DHRS3/TMEM164/SLC2A1/FDFT1/AREG/TJP3/UNC119/FASN/TIAM1/SLC37A1/ISG20L2/NXT1/NBL1/KRT18/SLC22A5/BCL2/CLDN7/SLC26A2/DYNLT3/ADCY9/GLA/FKBP5/CISH/SVIL/FAM102A
CD8_CM	Baseline	BTM	regulation of transcription, transcription factors (M213)	10	0.655569	1.51341	0.0524017	0.33604	0.321921	0.303194	1223	tags=50%, list=15%, signal=42%	CLK1/PPP1R12A/KIAA1109/BTAF1/PTBP2
CD8_CM	Baseline	BTM	mitotic cell cycle in stimulated CD4 T cells (M4.5)	15	0.575312	1.48763	0.0536534	0.33604	0.321921	0.303194	1095	tags=40%, list=14%, signal=35%	GPR56/KIAA0101/CDCA7/NUF2/LAG3/ENO2
CD8_CM	Baseline	Hallmark	HALLMARK_MTORC1_SIGNALING	132	0.319454	1.27074	0.057882	0.344398	0.340057	0.310735	1691	tags=30%, list=21%, signal=24%	ARPC5L/GAPDH/PSME3/PFKL/ATP6V1D/NMT1/TBK1/CORO1A/PDK1/IFI30/BHLHE40/PSAT1/HSPA4/ITGB2/PSMA3/PSMC6/PSMD13/SYTL2/LDLR/ENO1/DHCR24/RIT1/GGA2/GCLC/CTSC/MCM4/SLC1A5/MAP2K3/SERP1/M6PR/EIF2S2/ELOVL5/SLC9A3R1/DHCR7/PSMC4/MTHFD2/SEC11A/PRDX1/CANX/PSMA4
CD8_CM	Baseline	BTM	CORO1A-DEF6 network (II) (M32.4)	10	0.635112	1.46618	0.0665419	0.377071	0.36854	0.340214	1543	tags=60%, list=19%, signal=48%	CORO1A/H1FX/CNOT3/DEF6/GNB2/MAZ
CD8_CM	Baseline	BTM	enriched in monocytes (II) (M11.0)	68	-0.366054	-1.2927	0.08543	0.431192	0.439354	0.389045	2091	tags=37%, list=26%, signal=27%	TLR5/EMR2/BLVRB/MS4A7/PLAUR/FCGR2A/AIF1/FES/TMEM176A/LRP1/S100A11/SULF2/PILRA/CST3/RNF130/LY86/IFNGR2/S100A12/TBXAS1/FCN1/CTSH/GRN/GCA/CPVL/ALOX5
CD8_CM	Baseline	Hallmark	HALLMARK_ADIPOGENESIS	103	0.324349	1.24748	0.0863636	0.431192	0.343974	0.389045	1210	tags=20%, list=15%, signal=18%	UBC/RIOK3/RETSAT/IDH3G/PFKL/NMT1/POR/UCP2/COX7B/COQ9/PDCD4/DBT/SDHC/GADD45A/DLAT/TKT/LPCAT3/UQCR10/SLC1A5/PEX14/COX8A
CD8_CM	Baseline	Hallmark	HALLMARK_IL6_JAK_STAT3_SIGNALING	43	0.401891	1.31972	0.0878723	0.431192	0.343974	0.389045	1725	tags=35%, list=22%, signal=28%	STAM2/A2M/PTPN2/CD44/CD38/IL15RA/SOCS3/MAP3K8/ITGA4/TNFRSF1B/IL18R1/PTPN1/IFNAR1/IRF1/MYD88
CD8_CM	Baseline	Hallmark	HALLMARK_INFLAMMATORY_RESPONSE	78	-0.352182	-1.2746	0.0905865	0.431192	0.343974	0.389045	1441	tags=26%, list=18%, signal=21%	KLF6/IFITM1/ACVR1B/AHR/TLR1/P2RX4/TLR3/NFKB1/IFNGR2/ITGA5/SLAMF1/GPR183/PTGER2/BEST1/CD82/KCNA3/CD55/GPR132/IL7R/RIPK2
CD8_CM	Baseline	Hallmark	HALLMARK_MITOTIC_SPINDLE	109	0.31614	1.22637	0.100651	0.438589	0.343974	0.395719	1466	tags=25%, list=18%, signal=21%	RHOF/PREX1/SMC3/HOOK3/TBCD/KIF5B/CDC42/NUSAP1/CKAP5/KLC1/STK38L/EPB41/MYH9/NUMA1/NIN/CDK5RAP2/RALBP1/RANBP9/CAPZB/MAPRE1/MARK4/FLNA/ARFGEF1/KIF22/CENPE/FLNB/TUBGCP2
CD8_CM	Baseline	Hallmark	HALLMARK_COMPLEMENT	101	0.321047	1.23145	0.102868	0.438589	0.343974	0.395719	1214	tags=26%, list=15%, signal=22%	GZMA/RNF4/CCL5/PFN1/PSMB9/GMFB/GZMB/USP14/APOBEC3G/GZMK/PPP4C/CASP1/APOBEC3F/LAMP2/CBLB/CALM3/CASP4/XPNPEP1/CTSC/WAS/PLEK/PIK3CG/GNG2/ANXA5/GNAI2/PRDM4
CD8_CM	Baseline	BTM	chaperonin mediated protein folding (I) (M204.0)	10	-0.611833	-1.38805	0.105912	0.438589	0.508377	0.395719	2463	tags=70%, list=31%, signal=48%	NOP56/HSPD1/ATIC/CCT6A/FBXW2/CCT3/CCT4
CD8_CM	Baseline	Hallmark	HALLMARK_KRAS_SIGNALING_UP	71	-0.354178	-1.26144	0.106883	0.438589	0.343974	0.395719	2011	tags=37%, list=25%, signal=28%	FBXO4/WDR33/WNT7A/PPP1R15A/CCSER2/PLAUR/ETS1/VWA5A/TMEM176A/DNMBP/ENG/FLT4/IGFBP3/DOCK2/SATB1/KIF5C/MAP3K1/FUCA1/HDAC9/IKZF1/AKT2/PRDM1/CCND2/BIRC3/PCSK1N/IL7R
CD8_CM	Baseline	Hallmark	HALLMARK_PI3K_AKT_MTOR_SIGNALING	62	0.352995	1.24768	0.113437	0.449503	0.343974	0.405567	1269	tags=21%, list=16%, signal=18%	RAC1/PFN1/ARF1/TBK1/PDK1/PLCB1/IRAK4/RPS6KA1/ATF1/RIT1/CFL1/MAP2K3/PLCG1
CD8_CM	Baseline	Hallmark	HALLMARK_DNA_REPAIR	106	0.312539	1.20714	0.117098	0.449503	0.343974	0.405567	1751	tags=25%, list=22%, signal=20%	ADA/REV3L/VPS37B/TAF12/NUDT21/TK2/UPF3B/NT5C3A/POLR2D/NELFCD/MPC2/MPG/POLR2C/DAD1/ARL6IP1/CLP1/GTF2H5/TARBP2/POLR1D/POLD4/POLR2J/RPA3/FEN1/RBX1/DGCR8/NME3/TAF1C
CD8_CM	Baseline	BTM	enriched in T cells (I) (M7.0)	42	0.383704	1.25581	0.132599	0.470847	0.512789	0.424825	914	tags=29%, list=11%, signal=25%	GZMA/TIGIT/NKG7/CCL5/LAT/CD3G/SH2D1A/GZMB/GZMK/ICOS/PRF1/EOMES
CD8_CM	Baseline	BTM	T cell activation and signaling (M5.1)	19	0.475839	1.30404	0.136884	0.470847	0.512789	0.424825	1434	tags=37%, list=18%, signal=30%	PTPRC/CD3G/HLA-DRB1/HLA-DRA/TRAF3IP3/CD3D/BIN2
CD8_CM	Baseline	BTM	extracellular matrix (II) (M2.1)	10	-0.587826	-1.33359	0.137493	0.470847	0.512789	0.424825	867	tags=50%, list=11%, signal=45%	CD40LG/AEBP1/CST3/CTSH/GRN
CD8_CM	Baseline	BTM	enriched in NK cells (II) (M61.0)	11	0.559542	1.32596	0.141875	0.470847	0.512789	0.424825	1201	tags=45%, list=15%, signal=39%	NKG7/GPR56/TGFBR3/KLRF1/IL2RB
CD8_CM	Baseline	BTM	KLF12 targets network (M32.3)	10	0.578462	1.3354	0.142441	0.470847	0.512789	0.424825	1530	tags=70%, list=19%, signal=57%	POR/CORO1A/CNOT3/NBEAL2/CLPTM1/GNAI2/GNB2
CD8_CM	Baseline	Hallmark	HALLMARK_PEROXISOME	60	0.342628	1.20496	0.149481	0.480764	0.413272	0.433772	1205	tags=22%, list=15%, signal=19%	ATXN1/RETSAT/IDE/PEX2/CTBP1/ACSL1/MVP/IDH2/DHCR24/VPS4B/CTPS1/ACOT8/PEX14
CD8_CM	Baseline	BTM	regulation of antigen presentation and immune response (M5.0)	47	0.363393	1.21579	0.157337	0.485925	0.521191	0.438429	1886	tags=43%, list=24%, signal=33%	PTPRC/CD3G/HLA-DRB1/RPS6KA1/FYB/FGR/HLA-DRA/SYK/HLA-DPA1/CD3D/PLCG1/NCKAP1L/BTLA/HLA-DMA/LY96/PTPN6/MYD88/CSK/HLA-DPB1/ZAP70
CD8_CM	Baseline	BTM	T cell differentiation (M14)	10	-0.573928	-1.30206	0.159253	0.485925	0.521191	0.438429	1090	tags=40%, list=14%, signal=35%	ITK/MAL/TXK/NOG
CD8_CM	Baseline	BTM	cell cycle (I) (M4.1)	51	-0.359552	-1.20127	0.167138	0.497236	0.523215	0.448634	681	tags=14%, list=9%, signal=13%	RANBP1/NCAPH/PRC1/E2F2/FANCD2/DTYMK/CKS1B
CD8_CM	Baseline	Hallmark	HALLMARK_UV_RESPONSE_DN	57	0.338547	1.18085	0.18022	0.516923	0.443688	0.466397	1447	tags=26%, list=18%, signal=22%	ATXN1/PTPRM/RUNX1/SYNE1/PIK3CD/BHLHE40/ICA1/ANXA4/LDLR/TGFBR3/NR3C1/SRI/PEX14/ATP2B4/GRK5
CD8_CM	Baseline	BTM	small GTPase mediated signal transduction (M215)	14	-0.508755	-1.26718	0.185591	0.516923	0.556772	0.466397	160	tags=21%, list=2%, signal=21%	ARHGAP15/RHOH/TAGAP
CD8_CM	Baseline	Hallmark	HALLMARK_ALLOGRAFT_REJECTION	115	0.29155	1.13733	0.191913	0.516923	0.443688	0.466397	1220	tags=23%, list=15%, signal=19%	GZMA/CCL5/SRGN/CD74/PTPRC/CD3G/TAPBP/ITGAL/IKBKB/PSMB10/GZMB/IRF4/CCL4/IL15/ITGB2/STAT4/FGR/CD8A/HLA-DRA/CRTAM/PRF1/WAS/HLA-A/FLNA/IL2RB/CD3D
CD8_CM	Baseline	BTM	cell cycle and transcription (M4.0)	119	-0.293312	-1.13962	0.195556	0.516923	0.560992	0.466397	867	tags=15%, list=11%, signal=14%	CST3/RNF130/LY86/S100A12/TBXAS1/NCAPH/FCN1/CTSH/PRC1/PAICS/E2F2/GRN/GCA/FANCD2/CPVL/WDHD1/ALOX5/CKS1B
CD8_CM	Baseline	BTM	translation initiation factor 3 complex (M245)	10	-0.550278	-1.2484	0.20258	0.516923	0.560992	0.466397	1971	tags=70%, list=25%, signal=53%	EIF3E/EIF3D/EIF3F/EEF1B2/EEF1G/FBL/UXT
CD8_CM	Baseline	Hallmark	HALLMARK_IL2_STAT5_SIGNALING	115	-0.293823	-1.13452	0.206376	0.516923	0.443688	0.466397	733	tags=17%, list=9%, signal=15%	LTB/FLT3LG/BCL2/RNH1/SYNGR2/PLIN2/AMACR/SLC39A8/CKAP4/PIM1/NT5E/PTGER2/ITGA6/CCND2/NDRG1/CISH/SNX9/RHOH/PHLDA1
CD8_CM	Baseline	Hallmark	HALLMARK_GLYCOLYSIS	92	-0.306621	-1.13982	0.206625	0.516923	0.443688	0.466397	1811	tags=29%, list=23%, signal=23%	SRD5A3/AK3/GMPPB/PDK3/TKTL1/SAP30/PPP2CB/B4GALT7/ARPP19/GALK2/MIF/HS2ST1/IGFBP3/DDIT4/PKM/CLN6/PMM2/EXT2/SLC16A3/GLCE/NT5E/NDUFV3/NASP/FAM162A/LDHA/PRPS1/POLR3K
CD8_CM	Baseline	Hallmark	HALLMARK_OXIDATIVE_PHOSPHORYLATION	130	0.283434	1.12404	0.208507	0.516923	0.443688	0.466397	1640	tags=27%, list=21%, signal=22%	RETSAT/SLC25A5/IDH3G/ATP6V1D/POR/NDUFB6/COX6C/ATP6V1E1/NDUFS8/NDUFS7/COX7B/IDH3B/NDUFV2/BAX/ETFA/SDHC/IDH2/NDUFS2/NDUFA1/ATP6AP1/DLAT/NDUFV1/UQCR10/GLUD1/NDUFS6/COX8A/CYB5R3/COX5B/SLC25A3/CASP7/ATP6V0B/VDAC3/TIMM50/BCKDHA/MDH1
CD8_CM	Baseline	Hallmark	HALLMARK_ESTROGEN_RESPONSE_LATE	71	-0.32071	-1.14223	0.217124	0.5273	0.443688	0.47576	856	tags=30%, list=11%, signal=27%	FDFT1/PRKAR2B/BATF/AREG/PERP/TJP3/TIAM1/NXT1/NBL1/SLC22A5/CDH1/BCL2/LSR/SLC26A2/DYNLT3/SLC2A8/GLA/FKBP5/CISH/FAM102A/DCXR
CD8_CM	Baseline	BTM	cell division - E2F transcription network (M4.8)	16	-0.468694	-1.2104	0.231226	0.534884	0.579674	0.482602	822	tags=38%, list=10%, signal=34%	MCM3/ZWINT/CASP2/RANBP1/NASP/DTYMK
CD8_CM	Baseline	BTM	proteasome (M226)	10	0.525998	1.21429	0.234768	0.534884	0.579674	0.482602	2134	tags=40%, list=27%, signal=29%	PSMA3/PSMC6/PSMA4/NUP37
CD8_CM	Baseline	Hallmark	HALLMARK_E2F_TARGETS	116	-0.287233	-1.11001	0.241768	0.534884	0.473463	0.482602	1093	tags=17%, list=14%, signal=15%	MSH2/HELLS/POLE4/RPA1/PPM1D/TBRG4/RANBP1/CDK4/SLBP/PSIP1/RAD1/PAICS/NASP/ASF1A/NAA38/SHMT1/WDR90/PRPS1/CKS1B/PRDX4
CD8_CM	Baseline	BTM	immune activation - generic cluster (M37.0)	99	-0.295084	-1.11168	0.242164	0.534884	0.579674	0.482602	1321	tags=24%, list=17%, signal=20%	HLA-DOA/TLR1/FAM43A/ENG/SULF2/ARAP3/MSH2/LYZ/MAL/GNAI1/MLLT4/RANBP1/AGPAT9/TRAT1/F5/ELOVL4/CD7/ADCY9/RAD54B/SVIL/RUNX2/DTYMK/CORO2A/CR1
CD8_CM	Baseline	BTM	regulation of signal transduction (M3)	16	-0.46311	-1.19599	0.24272	0.534884	0.579674	0.482602	1411	tags=56%, list=18%, signal=46%	UBASH3A/TIMP2/TLR5/LRP1/ENG/SULF2/GATA3/S100A12/TRAT1
CD8_CM	Baseline	BTM	respiratory electron transport chain (mitochondrion) (M216)	10	0.518122	1.1961	0.25182	0.544846	0.579674	0.49159	1192	tags=50%, list=15%, signal=43%	COX6C/ATP5J/COX7B/UQCR10/NDUFS6
CD8_CM	Baseline	BTM	Monocyte surface signature (S4)	39	-0.355996	-1.12865	0.265796	0.547988	0.579674	0.494425	2091	tags=36%, list=26%, signal=27%	TLR5/EMR2/EMR1/FCGR2A/ANO10/IL6R/TNFSF12/LRP1/TLR1/SLC16A3/C1orf162/TMEM55A/CCR2/C10orf54
CD8_CM	Baseline	BTM	E2F1 targets (Q3) (M10.0)	19	0.419232	1.1489	0.266694	0.547988	0.579674	0.494425	1832	tags=37%, list=23%, signal=28%	KIAA0101/GMNN/MCM4/WEE1/OSBPL7/ERBB2IP/UNG
CD8_CM	Baseline	Hallmark	HALLMARK_P53_PATHWAY	107	-0.286624	-1.09395	0.267086	0.547988	0.502123	0.494425	1499	tags=28%, list=19%, signal=23%	HEXIM1/BAIAP2/DGKA/PERP/ACVR1B/EI24/LDHB/TSPYL2/CGRRF1/TAX1BP3/PPM1D/NINJ1/VAMP8/CDKN2AIP/DDIT4/RPL18/FUCA1/RPL36/GLS2/DDIT3/NOL8/RPS12/SP1/BTG1/FAM162A/CD82/CCND2/NDRG1/DCXR/TXNIP
CD8_CM	Baseline	BTM	respiratory electron transport chain (mitochondrion) (M219)	16	0.439167	1.15155	0.273735	0.552109	0.579674	0.498144	2531	tags=62%, list=32%, signal=43%	COX6C/COX7B/UQCR10/COX8A/COX5B/COX7C/CYC1/UQCRQ/UQCRH/UQCRC2
CD8_CM	Baseline	BTM	nuclear pore complex (M106.0)	12	0.474643	1.15112	0.287178	0.569571	0.590767	0.513898	2134	tags=50%, list=27%, signal=37%	XPO1/NUP107/NUP62/NUP88/NUP133/NUP37
CD8_CM	Baseline	BTM	intracellular transport (M147)	12	0.467115	1.13286	0.30412	0.593284	0.608241	0.535294	1281	tags=50%, list=16%, signal=42%	PPP1R12A/CLINT1/NUP107/RAD21/VPS4B/TMX1
CD8_CM	Baseline	BTM	transmembrane transport (II) (M191)	10	-0.488599	-1.10847	0.333526	0.640155	0.635712	0.577583	2005	tags=40%, list=25%, signal=30%	SLC19A2/ATP8A1/MDFIC/AXIN2
CD8_CM	Baseline	BTM	viral sensing & immunity; IRF2 targets network (I) (M111.0)	10	-0.486849	-1.1045	0.33911	0.640542	0.635712	0.577932	1702	tags=40%, list=21%, signal=32%	AIF1/FES/LY86/RIPK2
CD8_CM	Baseline	BTM	MHC-TLR7-TLR8 cluster (M146)	13	0.439253	1.09006	0.347419	0.645982	0.635712	0.582841	1199	tags=38%, list=15%, signal=33%	CD74/HLA-DRB1/HLA-DRA/HLA-A/HLA-DPA1
CD8_CM	Baseline	BTM	E2F1 targets (Q4) (M10.1)	10	-0.478864	-1.08639	0.357789	0.648034	0.635712	0.584693	681	tags=30%, list=9%, signal=27%	RANBP1/SLBP/NASP
CD8_CM	Baseline	Hallmark	HALLMARK_BILE_ACID_METABOLISM	47	0.315108	1.05424	0.361747	0.648034	0.653928	0.584693	832	tags=13%, list=10%, signal=12%	ATXN1/RETSAT/OPTN/ACSL1/IDH2/DHCR24
CD8_CM	Baseline	BTM	T cell activation (III) (M7.4)	11	-0.461419	-1.07638	0.36486	0.648034	0.635712	0.584693	1940	tags=36%, list=24%, signal=28%	CD96/ETS1/NELL2/LEF1
CD8_CM	Baseline	BTM	DC surface signature (S5)	22	-0.378562	-1.05798	0.370832	0.648956	0.635712	0.585524	1884	tags=36%, list=24%, signal=28%	CD9/SLAMF8/SRD5A3/HLA-DQB1/SPINT2/CD151/ITPRIPL2/PSEN2
CD8_CM	Baseline	BTM	T & B cell development, activation (M62.0)	13	-0.421867	-1.03265	0.417276	0.71965	0.698694	0.649308	988	tags=77%, list=12%, signal=68%	UBASH3A/VSIG10/ICOSLG/CD9/ACPL2/MAL/TRAT1/ELOVL4/CD7/ADCY9
CD8_CM	Baseline	Hallmark	HALLMARK_APOPTOSIS	90	-0.271238	-1.00564	0.430735	0.729278	0.749797	0.657995	979	tags=18%, list=12%, signal=16%	IGFBP6/XIAP/DAP/SATB1/CASP2/KRT18/MADD/DDIT3/HSPB1/PSEN2/PAK1/MGMT/LEF1/CCND2/BIRC3/TXNIP
CD8_CM	Baseline	BTM	blood coagulation (M11.1)	15	0.391669	1.01277	0.440919	0.729278	0.702937	0.657995	1318	tags=40%, list=16%, signal=33%	F13A1/ITGAX/DOK2/SYK/PSAP/ITGAM
CD8_CM	Baseline	BTM	T cell activation (I) (M7.1)	37	-0.32116	-1.00517	0.441244	0.729278	0.702937	0.657995	694	tags=27%, list=9%, signal=25%	ITK/GATA3/CD8B/IKZF1/CD7/SLAMF1/TXK/LEF1/RHOH/IL7R
CD8_CM	Baseline	BTM	Resting dendritic cell surface signature (S10)	24	-0.349975	-0.996439	0.458047	0.7379	0.702937	0.665774	1884	tags=38%, list=24%, signal=29%	SLAMF8/SRD5A3/HLA-DQB1/ENG/SPINT2/CD151/AGPAT9/ITPRIPL2/PSEN2
CD8_CM	Baseline	BTM	enriched in B cells (III) (M47.2)	11	-0.429809	-1.00264	0.458862	0.7379	0.702937	0.665774	2051	tags=55%, list=26%, signal=41%	HLA-DQA1/TPD52/KIAA0125/CELSR1/HLA-DOA/ALOX5
CD8_CM	Baseline	Hallmark	HALLMARK_INTERFERON_ALPHA_RESPONSE	63	0.279487	0.990119	0.470261	0.746147	0.789367	0.673216	1656	tags=29%, list=21%, signal=23%	CD74/PSMB9/IFI30/PSME1/PARP9/IL15/PSMA3/MOV10/CASP1/IFIT3/PSME2/SAMD9L/TRIM26/RTP4/PSMB8/GBP4/ADAR/IRF1
CD8_CM	Baseline	Hallmark	HALLMARK_REACTIVE_OXYGEN_SPECIES_PATHWAY	34	0.308507	0.971239	0.496521	0.777448	0.804707	0.701457	991	tags=21%, list=12%, signal=18%	OXSR1/LSP1/TXN/PFKP/NDUFS2/SCAF4/GCLC
CD8_CM	Baseline	BTM	DNA repair (M76)	13	-0.392876	-0.961685	0.511158	0.787133	0.75811	0.710195	2659	tags=54%, list=33%, signal=36%	GTF2H1/POLD1/RFC5/BRCA2/RFC3/RPA1/FANCD2
CD8_CM	Baseline	BTM	B cell surface signature (S2)	27	-0.328377	-0.957581	0.515936	0.787133	0.75811	0.710195	1593	tags=26%, list=20%, signal=21%	SGCE/ITM2C/HLA-DOA/NLGN4Y/CR2/NT5E/CCR6
CD8_CM	Baseline	Hallmark	HALLMARK_FATTY_ACID_METABOLISM	84	-0.26235	-0.962063	0.532158	0.792899	0.811187	0.715397	1153	tags=18%, list=14%, signal=15%	FASN/MIF/SDHD/YWHAH/SLC22A5/HSD17B11/HCCS/PRDX6/LTC4S/HPGD/ACSM3/LDHA/APEX1/MCEE/SUCLG2
CD8_CM	Baseline	BTM	NK cell surface signature (S1)	25	0.325074	0.952451	0.533695	0.792899	0.768521	0.715397	1348	tags=28%, list=17%, signal=23%	SLAMF7/ADRB2/TGFBR3/KLRF1/IL2RB/RARRES3/IL18R1
CD8_CM	Baseline	BTM	T cell differentiation (Th2) (M19)	12	0.385254	0.934327	0.550931	0.792899	0.772674	0.715397	517	tags=25%, list=6%, signal=23%	LAT/CD3G/GZMK
CD8_CM	Baseline	Hallmark	HALLMARK_APICAL_JUNCTION	73	0.260069	0.945687	0.557688	0.792899	0.811187	0.715397	1269	tags=22%, list=16%, signal=19%	RHOF/PFN1/PTPRC/ADAM15/MVD/MYH9/EXOC4/CAP1/PKD1/ACTG1/CD99/SYK/ACTB/CNN2/GNAI2/PLCG1
CD8_CM	Baseline	BTM	enriched in antigen presentation (I) (M71)	12	0.383259	0.92949	0.558042	0.792899	0.772674	0.715397	1199	tags=33%, list=15%, signal=28%	CD74/HLA-DRB1/HLA-DRA/HLA-DPA1
CD8_CM	Baseline	Hallmark	HALLMARK_HYPOXIA	85	-0.257816	-0.947414	0.559693	0.792899	0.811187	0.715397	1943	tags=33%, list=24%, signal=25%	B3GALT6/PPP1R15A/PLAUR/ETS1/PDK3/GPI/TKTL1/SAP30/SLC2A1/KLF6/AMPD3/PFKFB3/WSB1/MIF/IGFBP3/DDIT4/BCL2/MAP3K1/PLIN2/NAGK/DDIT3/ALDOC/PIM1/BTG1/FAM162A/LDHA/ERRFI1/NDRG1
CD8_CM	Baseline	Hallmark	HALLMARK_PROTEIN_SECRETION	60	0.265584	0.93401	0.584586	0.807836	0.811187	0.728875	1560	tags=28%, list=20%, signal=23%	ARF1/ARCN1/IGF2R/ICA1/LAMP2/CTSC/RAB22A/VAMP7/VPS4B/AP3S1/TMX1/ARFGEF1/M6PR/LMAN1/GNAS/CLTC/ERGIC3
CD8_CM	Baseline	Hallmark	HALLMARK_G2M_CHECKPOINT	94	0.24798	0.939584	0.586816	0.807836	0.811187	0.728875	2151	tags=32%, list=27%, signal=24%	EWSR1/XPO1/KIF5B/NUSAP1/CHAF1A/CTCF/CUL3/NUMA1/MT2A/CDC25B/HMGN2/RAD21/G3BP1/SNRPD1/CDC7/KIF22/CENPE/TLE3/E2F3/SYNCRIP/KIF11/CCNT1/PDS5B/AMD1/SLC7A1/YTHDC1/CUL4A/SLC38A1/SMC1A/SMAD3
CD8_CM	Baseline	BTM	enriched in B cells (II) (M47.1)	10	-0.399134	-0.905505	0.590603	0.807836	0.802328	0.728875	409	tags=50%, list=5%, signal=48%	TPD52/SP140/KIAA0125/CELSR1/CR2
CD8_CM	Baseline	BTM	cell adhesion (GO) (M117)	16	-0.338276	-0.873601	0.632375	0.855144	0.843167	0.771559	1308	tags=31%, list=16%, signal=26%	NELL2/NINJ1/CYTIP/BCL2/LEF1
CD8_CM	Baseline	Hallmark	HALLMARK_UNFOLDED_PROTEIN_RESPONSE	65	0.255276	0.909595	0.6414	0.857602	0.861309	0.773777	1596	tags=26%, list=20%, signal=21%	KIF5B/DNAJA4/PSAT1/YWHAZ/LSM1/KHSRP/PAIP1/CEBPG/DCP2/DCTN1/ATF4/POP4/SERP1/SHC1/SPCS3/MTHFD2/SEC11A
CD8_CM	Baseline	BTM	receptors, cell migration (M109)	11	-0.366327	-0.854552	0.661861	0.875127	0.857272	0.789588	910	tags=55%, list=11%, signal=48%	S1PR1/IL6R/GATA3/BCL2/CCR2/LEF1
CD8_CM	Baseline	BTM	T cell activation (IV) (M52)	11	0.355005	0.841263	0.6775	0.883646	0.857272	0.797274	908	tags=27%, list=11%, signal=24%	GFI1/PTPRC/LAG3
CD8_CM	Baseline	BTM	T cell surface signature (S0)	17	-0.320081	-0.8379	0.690458	0.883646	0.857272	0.797274	988	tags=24%, list=12%, signal=21%	MAL/C12orf23/FLT3LG/GPR171
CD8_CM	Baseline	BTM	enriched in myeloid cells and monocytes (M81)	10	0.358753	0.828196	0.69058	0.883646	0.857272	0.797274	56	tags=10%, list=1%, signal=10%	FKBP1B
CD8_CM	Baseline	Hallmark	HALLMARK_ANDROGEN_RESPONSE	59	0.250441	0.878657	0.698795	0.884645	0.866179	0.798176	127	tags=5%, list=2%, signal=5%	STK39/SMS/ELK4
CD8_CM	Baseline	Hallmark	HALLMARK_MYOGENESIS	55	0.250039	0.868655	0.712656	0.892695	0.866179	0.805439	857	tags=16%, list=11%, signal=15%	FKBP1B/GNAO1/MYH9/GAA/BHLHE40/LSP1/ACSL1/ATP6AP1/RIT1
CD8_CM	Baseline	Hallmark	HALLMARK_COAGULATION	33	0.267259	0.835398	0.739878	0.893958	0.866179	0.806578	1057	tags=18%, list=13%, signal=16%	RAC1/A2M/PEF1/PRSS23/LAMP2/PLEK
CD8_CM	Baseline	BTM	golgi membrane (II) (M237)	10	-0.350002	-0.79404	0.741383	0.893958	0.893936	0.806578	1840	tags=40%, list=23%, signal=31%	SLC35A5/GALNT7/C3orf58/ARFIP1
CD8_CM	Baseline	BTM	transcription regulation in cell development (M49)	19	-0.2988	-0.804218	0.744947	0.893958	0.893936	0.806578	1955	tags=42%, list=24%, signal=32%	TIMP2/ECT2/ANK1/FES/SOD2/MSH2/CDH1/PAK1
CD8_CM	Baseline	BTM	mitochondrial cluster (M235)	10	0.337105	0.778219	0.758786	0.893958	0.895616	0.806578	2633	tags=50%, list=33%, signal=34%	HIBADH/C11orf73/PUS7/HIBCH/TMEM218
CD8_CM	Baseline	Hallmark	HALLMARK_SPERMATOGENESIS	39	0.25697	0.831009	0.760814	0.893958	0.866179	0.806578	116	tags=8%, list=1%, signal=8%	STAM2/IDE/GFI1
CD8_CM	Baseline	Hallmark	HALLMARK_CHOLESTEROL_HOMEOSTASIS	44	-0.254649	-0.826945	0.766327	0.893958	0.866179	0.806578	2304	tags=43%, list=29%, signal=31%	LSS/FADS2/CD9/CHKA/PMVK/PLAUR/PDK3/LGALS3/FDFT1/FDPS/CYP51A1/S100A11/TMEM97/FASN/GNAI1/LGMN/ALDOC/ACSS2/ERRFI1
CD8_CM	Baseline	Hallmark	HALLMARK_EPITHELIAL_MESENCHYMAL_TRANSITION	52	-0.248669	-0.833319	0.772102	0.893958	0.866179	0.806578	2121	tags=35%, list=27%, signal=26%	FAS/PLOD1/ITGAV/NOTCH2/PLAUR/SGCB/COLGALT1/AREG/LRP1/COPA/IGFBP3/FUCA1/ITGA5/PFN2/NT5E/BMP1/PLOD3/MAGEE1
CD8_CM	Baseline	Hallmark	HALLMARK_MYC_TARGETS_V1	147	-0.220149	-0.878371	0.776564	0.893958	0.866179	0.806578	1213	tags=17%, list=15%, signal=15%	GNL3/EIF4G2/NDUFAB1/PABPC1/RPS6/RPL6/CCT3/CSTF2/RPS10/CCT4/RPL14/SNRPD2/RPL22/EIF1AX/RPL18/RANBP1/NOP16/FBL/CDK4/LDHA/RPL34/RPS5/APEX1/CAD/PRDX4
CD8_CM	Baseline	BTM	TLR and inflammatory signaling (M16)	15	-0.304403	-0.771058	0.781274	0.893958	0.907286	0.806578	2091	tags=40%, list=26%, signal=30%	TLR5/PADI4/FES/TLR1/PILRA/ALOX5
CD8_CM	Baseline	Hallmark	HALLMARK_APICAL_SURFACE	16	-0.294293	-0.760015	0.798276	0.904713	0.866179	0.816282	1150	tags=62%, list=14%, signal=54%	FLOT2/AFAP1L2/ADAM10/GSTM3/B4GALT1/PLAUR/SULF2/MAL/GATA3/HSPB1
CD8_CM	Baseline	Hallmark	HALLMARK_TNFA_SIGNALING_VIA_NFKB	106	-0.222361	-0.847816	0.810891	0.91034	0.866179	0.821359	968	tags=21%, list=12%, signal=18%	NFKBIA/JUNB/AREG/KLF6/SOD2/EHD1/PFKFB3/KLF9/NINJ1/TANK/PER1/NFKB1/IFNGR2/MSC/GPR183/BTG1/CLCF1/BIRC3/PHLDA1/TGIF1/IL7R/RIPK2
CD8_CM	Baseline	Hallmark	HALLMARK_KRAS_SIGNALING_DN	37	-0.248035	-0.776306	0.841282	0.935631	0.878672	0.844179	967	tags=14%, list=12%, signal=12%	KRT1/STAG3/PLAG1/GAMT/DTNB
CD8_CM	Baseline	BTM	mitotic cell division (M6)	12	0.285006	0.691204	0.874085	0.956256	0.969583	0.862788	1846	tags=25%, list=23%, signal=19%	NUF2/CENPE/CENPN
CD8_CM	Baseline	Hallmark	HALLMARK_MYC_TARGETS_V2	39	-0.237325	-0.752413	0.875899	0.956256	0.89494	0.862788	1298	tags=31%, list=16%, signal=26%	DDX18/DCTPP1/GRWD1/TMEM97/IPO4/GNL3/FARSA/TBRG4/RABEPK/NOP16/WDR74/CDK4
CD8_CM	Baseline	Hallmark	HALLMARK_UV_RESPONSE_UP	70	-0.217329	-0.772337	0.896417	0.958625	0.896417	0.864925	514	tags=16%, list=6%, signal=15%	SULT1A1/ALAS1/NFKBIA/JUNB/SOD2/HLA-F/GLS/MGAT1/BTG1/TUBA4A/PPP1R2
CD8_CM	Baseline	BTM	transcription elongation, RNA polymerase II (M234)	10	0.280308	0.647103	0.897276	0.958625	0.969583	0.864925	2473	tags=50%, list=31%, signal=35%	UQCR10/POLR2J/TCEB2/UQCRQ/POLR2E
CD8_CM	Baseline	BTM	cell cycle (III) (M103)	29	0.238294	0.722861	0.902235	0.958625	0.969583	0.864925	2217	tags=31%, list=28%, signal=23%	SMC3/RAD21/MCM4/WEE1/CDC7/CDC23/SMC1A/CDKN2A/SKP2
CD8_CM	Baseline	BTM	mismatch repair (I) (M22.0)	19	0.241796	0.662641	0.920116	0.962678	0.969583	0.868581	1450	tags=21%, list=18%, signal=17%	TOPBP1/GMNN/FIGNL1/RPA3
CD8_CM	Baseline	BTM	cell cycle, mitotic phase (M230)	10	0.266338	0.614852	0.922229	0.962678	0.969583	0.868581	102	tags=10%, list=1%, signal=10%	SMC3
CD8_CM	Baseline	BTM	enriched in B cells (I) (M47.0)	11	-0.259852	-0.606172	0.936947	0.969226	0.969583	0.87449	409	tags=27%, list=5%, signal=26%	KIAA0125/E2F5/CR2
CD8_CM	Baseline	BTM	mitotic cell cycle - DNA replication (M4.4)	11	0.249898	0.592188	0.944792	0.969226	0.969583	0.87449	1329	tags=18%, list=17%, signal=15%	MCM4/CDC7
CD8_CM	Baseline	BTM	Naive B cell surface signature (S8)	13	0.239654	0.594731	0.953372	0.969583	0.969583	0.874812	1430	tags=31%, list=18%, signal=25%	PPAPDC1B/GABBR1/BTLA/HLA-DMA
CD8_CM	Baseline	BTM	leukocyte differentiation (M160)	10	-0.237457	-0.538712	0.968034	0.969583	0.969583	0.874812	3137	tags=60%, list=39%, signal=37%	ID1/BTG2/MED1/RARA/JUNB/KLF6
CD8_CM	Baseline	BTM	enriched in monocytes (IV) (M118.0)	31	0.207076	0.637866	0.969583	0.969583	0.969583	0.874812	772	tags=13%, list=10%, signal=12%	MYO1F/ACSL1/MPP1/DOCK5
CD8_EM	Baseline	BTM	enriched in NK cells (II) (M61.0)	14	0.854932	2.2578	0.000269324	0.00984848	0.00572391	0.00770867	712	tags=64%, list=10%, signal=58%	KIR2DL3/CD247/TGFBR3/NKG7/S1PR5/KIR2DL1/GPR56/KLRF1/IL2RB
CD8_EM	Baseline	BTM	platelet activation (I) (M32.0)	14	0.833804	2.20201	0.000269324	0.00984848	0.00572391	0.00770867	722	tags=64%, list=10%, signal=58%	GNAI2/TGFB1/FLNA/PPP1CA/ACTN4/PFN1/POR/CORO1A/TLN1
CD8_EM	Baseline	BTM	platelet activation (II) (M32.1)	14	0.855692	2.25981	0.000269324	0.00984848	0.00572391	0.00770867	782	tags=79%, list=11%, signal=70%	GNAI2/NBEAL2/TGFB1/FLNA/DNM2/ACTN4/PFN1/PNPLA6/PKN1/TLN1/MAP7D1
CD8_EM	Baseline	BTM	enriched in NK cells (I) (M7.2)	40	0.718526	2.45672	0.0003367	0.00984848	0.00572391	0.00770867	1112	tags=72%, list=15%, signal=62%	CTSW/CCL5/ARL4C/GZMA/TBX21/CD247/TGFBR3/CST7/NKG7/SAMD3/PTGDR/ZAP70/S1PR5/GZMM/PRF1/HOPX/GPR56/PRKCH/GZMH/FGFBP2/KLRF1/MYBL1/IL2RB/XCL2/CLIC3/GZMB/GNLY/EOMES/KLRD1
CD8_EM	Baseline	BTM	respiratory electron transport chain (mitochondrion) (M219)	11	0.806303	1.99132	0.000784724	0.0183625	0.0106722	0.0143728	560	tags=55%, list=8%, signal=50%	UQCRC2/CYC1/COX8A/UQCRFS1/COX6B1/COX6A1
CD8_EM	Baseline	Hallmark	HALLMARK_ALLOGRAFT_REJECTION	117	0.376344	1.57642	0.00101061	0.0197069	0.0461828	0.0154251	972	tags=24%, list=13%, signal=21%	LYN/TGFB1/CCL5/GZMA/CD247/ITGAL/IL15/F2R/FLNA/TAPBP/ITGB2/ZAP70/SRGN/PRF1/CD3D/B2M/NCK1/IRF4/HLA-A/PRKCB/IL2RB/SPI1/IFNG/IL12RB1/NCR1/FCGR2B/HLA-E/GZMB
CD8_EM	Baseline	BTM	NK cell surface signature (S1)	31	0.599028	1.94133	0.00124883	0.0208733	0.0141534	0.0163381	841	tags=39%, list=11%, signal=34%	KIR2DL3/TGFBR3/PTGDR/S1PR5/KIR2DL1/CX3CR1/IL18R1/RARRES3/KLRF1/IL2RB/ELOVL6/NCR1
CD8_EM	Baseline	Hallmark	HALLMARK_OXIDATIVE_PHOSPHORYLATION	97	0.404771	1.63709	0.00188501	0.0275683	0.0461828	0.0215785	1280	tags=33%, list=17%, signal=28%	UQCRC2/TCIRG1/NDUFB1/CYC1/COX8A/UQCRFS1/COX6B1/OAT/PDP1/CYB5R3/BAX/MDH2/POR/NQO2/COX6A1/SDHA/HSPA9/IDH3B/ATP6AP1/SDHB/MTRF1/RHOT1/DLD/IDH2/NDUFB2/ACO2/NDUFS7/CYCS/ATP6V1H/ATP6V0C/CS/ISCA1
CD8_EM	Baseline	Hallmark	HALLMARK_INTERFERON_GAMMA_RESPONSE	133	0.342551	1.45349	0.00328228	0.042281	0.0531223	0.0330944	1982	tags=43%, list=27%, signal=32%	CCL5/GZMA/CASP3/IL15/CD38/TAPBP/IRF9/NLRC5/IRF1/RNF31/MT2A/IFITM2/B2M/IRF4/HLA-A/TNFAIP2/IL2RB/PFKP/ST3GAL5/PSME2/PSMA3/EIF4E3/LAP3/TRIM26/PSMB9/UBE2L6/APOL6/VAMP5/JAK2/PARP14/BANK1/HLA-B/IFIT2/FGL2/PSMB10/ZBP1/IL10RA/ST8SIA4/DDX60/LY6E/BPGM/TNFAIP3/FAS/PSMB2/PTPN1/SECTM1/ISOC1/SOCS3/ITGB7/RBCK1/CASP8/LCP2/PSMB8/IFI44/UPP1/XAF1/GBP4
CD8_EM	Baseline	BTM	T cell differentiation (M14)	12	-0.753408	-1.7362	0.004162	0.042281	0.0359766	0.0330944	1075	tags=67%, list=15%, signal=57%	UBASH3A/BCL11B/ITK/TCF7/TXK/NOG/LRRN3/MAL
CD8_EM	Baseline	BTM	immune activation - generic cluster (M37.0)	114	-0.429956	-1.52641	0.00423254	0.042281	0.0359766	0.0330944	497	tags=19%, list=7%, signal=18%	UBASH3A/RAB32/TRAT1/MCTP1/TMEM176A/BCL11B/SAC3D1/FOXO1/F5/AMICA1/CD9/ATP8B4/RGL4/BTK/RAD54B/MYB/ACTN1/GNAI1/SLC40A1/MAL/CAMK4/RUNX2
CD8_EM	Baseline	Hallmark	HALLMARK_APOPTOSIS	88	0.382882	1.5281	0.00433651	0.042281	0.0531223	0.0330944	543	tags=22%, list=7%, signal=20%	TGFBR3/CASP3/F2R/CD38/CDC25B/IGF2R/GSR/SLC20A1/GADD45A/CFLAR/FEZ1/PRF1/GADD45B/IRF1/ANXA1/PLCB2/BAX/BID/RHOB
CD8_EM	Baseline	BTM	T cell activation (II) (M7.3)	24	0.577167	1.76172	0.00560637	0.0504574	0.0423593	0.0394943	822	tags=46%, list=11%, signal=41%	CCL5/GZMA/CD247/NKG7/ZAP70/PTPN7/IL18R1/CD3D/IFNG/SP140/IL12RB1
CD8_EM	Baseline	BTM	enriched in NK cells (receptor activation) (M61.2)	12	0.705476	1.77917	0.0069241	0.056187	0.0470839	0.043979	281	tags=42%, list=4%, signal=40%	KIR2DL3/CD247/CD244/ZAP70/KIR2DL1
CD8_EM	Baseline	Hallmark	HALLMARK_EPITHELIAL_MESENCHYMAL_TRANSITION	60	0.415302	1.54772	0.00755287	0.056187	0.0740181	0.043979	855	tags=30%, list=12%, signal=27%	TGFB1/TGFBR3/IL15/FLNA/GADD45A/COL6A2/GADD45B/CADM1/WIPF1/ACTA2/RHOB/IL32/LGALS1/TGFBI/DAB2/TPM4/GLIPR1/SGCB
CD8_EM	Baseline	BTM	T & B cell development, activation (M62.0)	12	-0.724228	-1.66895	0.00768369	0.056187	0.0474992	0.043979	1236	tags=50%, list=17%, signal=42%	FKBP14/UBASH3A/TRAT1/GPM6B/CD9/MAL
CD8_EM	Baseline	Hallmark	HALLMARK_MTORC1_SIGNALING	113	0.333159	1.37916	0.0111562	0.0767808	0.0911089	0.0600983	1250	tags=30%, list=17%, signal=25%	ACTR2/PPIA/GSR/ITGB2/SLC9A3R1/CALR/NFIL3/ARPC5L/SYTL2/SLC1A5/MCM4/GAPDH/NFKBIB/G6PD/GSK3B/HSPA9/CORO1A/ELOVL6/SLC2A1/BHLHE40/PSMA3/PITPNB/XBP1/INSIG1/ENO1/DDX39A/CYP51A1/TPI1/HSPA5/NUFIP1/GLA/SLC1A4/FGL2/ACTR3
CD8_EM	Baseline	Hallmark	HALLMARK_PROTEIN_SECRETION	43	0.438302	1.52138	0.0157534	0.102397	0.110274	0.080149	1318	tags=37%, list=18%, signal=31%	KIF1B/ARF1/IGF2R/ARFGAP3/CD63/PAM/SNAP23/AP1G1/GBF1/STX12/RAB9A/ATP6V1H/GLA/RAB5A/COG2/ABCA1
CD8_EM	Baseline	Hallmark	HALLMARK_MITOTIC_SPINDLE	89	0.344728	1.37717	0.0201225	0.121493	0.11307	0.0950957	671	tags=20%, list=9%, signal=19%	SUN2/KIF1B/FLNA/PREX1/ARF6/RALBP1/ACTN4/PRC1/PXN/NCK1/SOS1/RFC1/PIF1/ABL1/DYNC1H1/ARHGAP10/RHOF/EZR
CD8_EM	Baseline	Hallmark	HALLMARK_XENOBIOTIC_METABOLISM	67	0.375152	1.42534	0.020768	0.121493	0.11307	0.0950957	1449	tags=33%, list=20%, signal=27%	PTS/GSR/DHRS7/HES6/SLC1A5/ALDH9A1/UGDH/NPC1/POR/MT2A/ETS2/ARPP19/CES1/ALDH2/ACO2/CYFIP2/LONP1/PTGDS/EPHX1/ID2/PSMB10/MTHFD1
CD8_EM	Baseline	BTM	enriched in B cells (II) (M47.1)	14	-0.650337	-1.55473	0.0225791	0.125798	0.127948	0.0984653	759	tags=43%, list=10%, signal=39%	KLF8/RALGPS2/KIAA0125/CD79A/CR2/HLA-DOB
CD8_EM	Baseline	Hallmark	HALLMARK_G2M_CHECKPOINT	99	0.329069	1.33711	0.024836	0.132082	0.121696	0.103384	1731	tags=34%, list=24%, signal=27%	TGFB1/HIRA/CDC25B/MCM6/PTTG1/SS18/GSPT1/KPNB1/PRC1/MT2A/ABL1/TNPO2/NCL/MNAT1/CHAF1A/DDX39A/STMN1/UPF1/BUB3/ORC6/FANCC/HNRNPU/NOLC1/CTCF/KATNA1/SAP30/RBL1/CDKN3/LMNB1/RACGAP1/SNRPD1/AMD1/CHEK1/TLE3
CD8_EM	Baseline	BTM	T cell surface signature (S0)	21	-0.584732	-1.53585	0.0261257	0.1329	0.13573	0.104025	1200	tags=38%, list=16%, signal=32%	NDFIP2/GIMAP2/SIRPG/ICOS/CXCR6/FLT3LG/LRRN3/MAL
CD8_EM	Baseline	BTM	B cell surface signature (S2)	32	-0.524252	-1.51213	0.0279444	0.136229	0.13573	0.10663	1673	tags=34%, list=23%, signal=27%	SLC24A1/GP5/CCR6/CD200/SGCE/CXADR/CD79A/CR2/GABBR1/ITM2C/HLA-DOB
CD8_EM	Baseline	Hallmark	HALLMARK_ADIPOGENESIS	84	0.337371	1.33407	0.0300946	0.140843	0.125543	0.110241	1559	tags=38%, list=21%, signal=30%	UBC/DHRS7/COQ9/RIOK3/GADD45A/STOM/CYC1/COX8A/SLC1A5/MDH2/POR/ATP1B3/COX6A1/ESRRA/ELOVL6/BAZ2A/SDHB/CRAT/ALDH2/ELMOD3/RAB34/DLD/CHUK/ACO2/CS/PREB/ABCA1/PIM3/RTN3/SCP2/SUCLG1/MAP4K3
CD8_EM	Baseline	Hallmark	HALLMARK_WNT_BETA_CATENIN_SIGNALING	17	-0.607344	-1.51909	0.032943	0.142091	0.125543	0.111218	454	tags=29%, list=6%, signal=28%	TCF7/RBPJ/MYC/GNAI1/LEF1
CD8_EM	Baseline	Hallmark	HALLMARK_MYOGENESIS	67	0.360622	1.37014	0.0333072	0.142091	0.125543	0.111218	915	tags=28%, list=12%, signal=25%	MEF2D/TGFB1/TPM3/BAG1/COL6A2/FDPS/RYR1/GNAO1/GADD45B/LSP1/DMPK/PRNP/ATP6AP1/AKT2/BHLHE40/SIRT2/FXYD1/HDAC5/CRAT
CD8_EM	Baseline	BTM	myeloid, dendritic cell activation via NFkB (I) (M43.0)	11	0.638167	1.57608	0.0340047	0.142091	0.154155	0.111218	50	tags=18%, list=1%, signal=18%	MAP3K8/CCL5
CD8_EM	Baseline	BTM	enriched in B cells (I) (M47.0)	17	-0.588838	-1.4728	0.0473068	0.186965	0.191759	0.146342	687	tags=47%, list=9%, signal=43%	ADAM28/AFF3/CD200/RALGPS2/KIAA0125/CD79A/CR2/HLA-DOB
CD8_EM	Baseline	BTM	Activated (LPS) dendritic cell surface signature (S11)	14	0.578815	1.5286	0.0479397	0.186965	0.191759	0.146342	739	tags=29%, list=10%, signal=26%	TTYH2/SLC31A2/TMCC3/SLC43A2
CD8_EM	Baseline	Hallmark	HALLMARK_TNFA_SIGNALING_VIA_NFKB	106	0.304858	1.2511	0.0559339	0.210803	0.182088	0.165001	660	tags=18%, list=9%, signal=17%	MAP3K8/CCL5/TNFSF9/LITAF/ZC3H12A/IER2/GADD45A/CFLAR/NFIL3/DUSP5/FOSL2/GADD45B/IRF1/PLEK/RHOB/ETS2/EIF1/DUSP2/TNFAIP2
CD8_EM	Baseline	Hallmark	HALLMARK_COMPLEMENT	92	0.314299	1.25995	0.0579186	0.210803	0.182088	0.165001	1193	tags=32%, list=16%, signal=27%	LYN/GNAI2/CCL5/GZMA/CASP3/RHOG/APOBEC3G/CALM1/DUSP5/IRF1/PLEK/PDP1/PFN1/LIPA/FYN/APOBEC3F/DGKH/L3MBTL4/GNG2/RASGRP1/LAP3/CTSD/SIRT6/PSMB9/GZMB/HSPA5/JAK2/GNGT2/LCK
CD8_EM	Baseline	Hallmark	HALLMARK_INTERFERON_ALPHA_RESPONSE	71	0.339606	1.30263	0.0594573	0.210803	0.182088	0.165001	1521	tags=25%, list=21%, signal=20%	IL15/IRF9/IRF1/RNF31/IFITM2/B2M/PSME2/PSMA3/LAP3/TRIM26/PSMB9/UBE2L6/PARP14/IFIT2/PARP9/DDX60/LY6E/GBP2
CD8_EM	Baseline	BTM	enriched in myeloid cells and monocytes (M81)	14	-0.601147	-1.43714	0.0628081	0.216134	0.237275	0.169173	1327	tags=29%, list=18%, signal=23%	FCER1G/SNCA/F5/ACTN1
CD8_EM	Baseline	Hallmark	HALLMARK_NOTCH_SIGNALING	13	-0.606418	-1.42444	0.0687241	0.229735	0.198087	0.17982	989	tags=38%, list=13%, signal=33%	FBXW11/LFNG/NOTCH2/MAML2/PRKCA
CD8_EM	Baseline	Hallmark	HALLMARK_REACTIVE_OXYGEN_SPECIES_PATHWAY	25	0.44698	1.37237	0.0797712	0.259256	0.217155	0.202927	768	tags=40%, list=10%, signal=36%	GSR/TXN/LSP1/MBP/G6PD/PRDX4/PRNP/PDLIM1/PFKP/LAMTOR5
CD8_EM	Baseline	BTM	T cell activation (I) (M7.1)	41	-0.442049	-1.33551	0.0841521	0.264699	0.301176	0.207187	837	tags=29%, list=11%, signal=26%	SIRPG/BCL11B/DPP4/RHOH/ITK/ICOS/TCF7/TXK/CCR7/IL7R/CAMK4/LEF1
CD8_EM	Baseline	Hallmark	HALLMARK_MYC_TARGETS_V1	96	0.30449	1.22587	0.0859707	0.264699	0.221714	0.207187	600	tags=16%, list=8%, signal=15%	UBE2L3/SNRPD3/PSMA7/MCM6/PPIA/RNPS1/GSPT1/KPNB1/SSB/CYC1/SNRPA/MCM4/LSM7/PRDX4/SF3B3
CD8_EM	Baseline	BTM	cell cycle (III) (M103)	23	0.434786	1.31007	0.113208	0.339623	0.384906	0.265831	378	tags=13%, list=5%, signal=12%	MCM6/PTTG1/MCM4
CD8_EM	Baseline	Hallmark	HALLMARK_IL2_STAT5_SIGNALING	119	0.278757	1.16475	0.121481	0.355331	0.297628	0.278127	848	tags=23%, list=12%, signal=20%	MAP3K8/F2RL2/CASP3/CST7/IGF2R/SYT11/NFIL3/GADD45B/IKZF2/SLC1A5/HOPX/GLIPR2/PRKCH/IL18R1/RABGAP1L/ST3GAL4/TNFRSF1B/IRF4/CDKN1C/RHOB/ANXA4/PRNP/CD81/IL2RB/BHLHE40/XBP1/HUWE1
CD8_EM	Baseline	Hallmark	HALLMARK_HEME_METABOLISM	78	0.306364	1.18993	0.134121	0.381081	0.312948	0.298282	1539	tags=26%, list=21%, signal=20%	SLC10A3/RBM38/GDE1/RIOK3/TMEM9B/ARL2BP/KHNYN/DCUN1D1/SLC2A1/PICALM/SYNJ1/OPTN/NFE2L1/KLF3/ISCA1/UROS/BTRC/AGPAT4/BPGM/BSG
CD8_EM	Baseline	BTM	T cell differentiation (Th2) (M19)	13	-0.558416	-1.31168	0.139516	0.381081	0.432899	0.298282	1075	tags=46%, list=15%, signal=39%	GRAP2/UBASH3A/GATA3/TRAT1/DPP4/MAL
CD8_EM	Baseline	BTM	transmembrane transport (II) (M191)	10	-0.598059	-1.31373	0.140056	0.381081	0.432899	0.298282	1997	tags=70%, list=27%, signal=51%	SIRT1/ATP8A1/SPNS3/NUP54/SLC19A2/ATP11C/KCNQ1
CD8_EM	Baseline	Hallmark	HALLMARK_HYPOXIA	77	0.302258	1.17289	0.151856	0.4038	0.338226	0.316065	1068	tags=27%, list=15%, signal=24%	HK1/JMJD6/ANXA2/IDS/NFIL3/FOSL2/PLAC8/PAM/GAPDH/MT2A/CDKN1C/NDST2/PFKP/SLC2A1/S100A4/TGFBI/BHLHE40/ENO1/UGP2/TPI1/HSPA5
CD8_EM	Baseline	BTM	signaling in T cells (II) (M35.1)	10	0.54337	1.30897	0.157353	0.409117	0.465216	0.320226	1282	tags=60%, list=17%, signal=50%	PRF1/IL2RB/IFNG/GZMB/TNFRSF4/FASLG
CD8_EM	Baseline	Hallmark	HALLMARK_IL6_JAK_STAT3_SIGNALING	43	0.34634	1.20218	0.163699	0.416364	0.348749	0.325899	845	tags=23%, list=11%, signal=21%	MAP3K8/TGFB1/CD38/IRF9/IRF1/IL18R1/TNFRSF1B/A2M/IL12RB1/PTPN11
CD8_EM	Baseline	BTM	enriched in T cells (II) (M223)	10	-0.580548	-1.27527	0.173067	0.425739	0.482933	0.333237	765	tags=40%, list=10%, signal=36%	CD40LG/DPP4/LBH/LRRN3
CD8_EM	Baseline	Hallmark	HALLMARK_ESTROGEN_RESPONSE_EARLY	74	-0.356758	-1.18993	0.174662	0.425739	0.356602	0.333237	1144	tags=24%, list=16%, signal=21%	DYNLT3/AFF1/MAPT/BCL2/BCL11B/TJP3/FLNB/SLC26A2/FAM102A/AREG/CISH/IL6ST/DHCR7/ABLIM1/AQP3/MYC/MYB/FKBP5
CD8_EM	Baseline	BTM	mitochondrial cluster (M235)	11	-0.560162	-1.26312	0.182877	0.432083	0.482933	0.338203	555	tags=18%, list=8%, signal=17%	HIBCH/ACADM
CD8_EM	Baseline	BTM	mismatch repair (I) (M22.0)	10	0.528744	1.27374	0.184651	0.432083	0.482933	0.338203	1778	tags=50%, list=24%, signal=38%	MCM6/SSBP1/RACGAP1/CHEK1/NCAPG2
CD8_EM	Baseline	BTM	CORO1A-DEF6 network (I) (M32.2)	12	0.489074	1.23342	0.198668	0.451529	0.485975	0.353424	1136	tags=50%, list=15%, signal=42%	TGFB1/STXBP2/CBX4/CORO1A/CLPTM1/AES
CD8_EM	Baseline	BTM	T cell differentiation via ITK and PKC (M18)	11	-0.552381	-1.24557	0.20068	0.451529	0.485975	0.353424	1735	tags=64%, list=24%, signal=49%	SPOCK2/PRKCQ/BCL2/SIRPG/ITK/ETS1/ABLIM1
CD8_EM	Baseline	BTM	cell cycle (I) (M4.1)	45	0.328428	1.15262	0.207254	0.457523	0.485975	0.358115	453	tags=13%, list=6%, signal=13%	MCM6/PTTG1/H2AFX/FEN1/MCM4/PRC1
CD8_EM	Baseline	BTM	enriched in antigen presentation (II) (M95.0)	17	0.420412	1.1702	0.231304	0.485205	0.509402	0.379783	342	tags=18%, list=5%, signal=17%	ITGAL/ITGB2/PLEK
CD8_EM	Baseline	BTM	inflammasome receptors and signaling (M53)	10	-0.552767	-1.21424	0.232227	0.485205	0.509402	0.379783	507	tags=30%, list=7%, signal=28%	RXRA/PAK1/BIRC3
CD8_EM	Baseline	Hallmark	HALLMARK_ESTROGEN_RESPONSE_LATE	75	-0.342529	-1.14409	0.232235	0.485205	0.428061	0.379783	1144	tags=23%, list=16%, signal=19%	DYNLT3/AFF1/MAPT/BCL2/TJP3/MEST/FLNB/SLC26A2/FAM102A/SERPINA1/AREG/CISH/IL6ST/DHCR7/CD9/MYB/FKBP5
CD8_EM	Baseline	Hallmark	HALLMARK_PI3K_AKT_MTOR_SIGNALING	52	0.311254	1.12514	0.238542	0.489639	0.428061	0.383253	927	tags=27%, list=13%, signal=24%	ACTR2/ARF1/PPP1CA/CALR/PFN1/NFKBIB/CFL1/NCK1/GSK3B/RPTOR/PRKCB/SLC2A1/PTPN11/VAV3
CD8_EM	Baseline	Hallmark	HALLMARK_KRAS_SIGNALING_DN	37	-0.387442	-1.1479	0.255634	0.5008	0.428061	0.39199	1837	tags=43%, list=25%, signal=33%	CCR8/SNN/EDAR/CPEB3/IDUA/CALCB/GTF3C5/CD40LG/LFNG/STAG3/CCDC106/LYPD3/DLK2/GP1BA/KRT1/PLAG1
CD8_EM	Baseline	Hallmark	HALLMARK_SPERMATOGENESIS	37	-0.387037	-1.1467	0.256782	0.5008	0.428061	0.39199	1479	tags=22%, list=20%, signal=17%	NEFH/SPATA6/NPHP1/GSTM3/IFT88/NCAPH/HSPA2/CAMK4
CD8_EM	Baseline	BTM	myeloid cell enriched receptors and transporters (M4.3)	13	-0.49842	-1.17076	0.268851	0.5008	0.564487	0.39199	1763	tags=31%, list=24%, signal=23%	SIGLEC7/SLC7A7/LILRA1/AMICA1
CD8_EM	Baseline	Hallmark	HALLMARK_INFLAMMATORY_RESPONSE	95	-0.321437	-1.11295	0.271167	0.5008	0.428061	0.39199	606	tags=15%, list=8%, signal=14%	LTA/GPR183/GPR132/CXCR6/SCN1B/GP1BA/TNFSF10/GABBR1/PSEN1/NFKB1/CD55/CCR7/MYC/IL7R
CD8_EM	Baseline	Hallmark	HALLMARK_TGF_BETA_SIGNALING	26	0.361596	1.1219	0.272317	0.5008	0.428061	0.39199	1543	tags=38%, list=21%, signal=30%	TGFB1/SLC20A1/PPP1CA/CDKN1C/ENG/PPM1A/TGIF1/ID2/MAP3K7/APC
CD8_EM	Baseline	Hallmark	HALLMARK_FATTY_ACID_METABOLISM	71	0.283849	1.08876	0.273344	0.5008	0.428061	0.39199	1398	tags=32%, list=19%, signal=26%	PTS/GLUL/PPARA/HSD17B4/ALDH9A1/UGDH/NBN/MDH2/ACAT2/SDHA/LGALS1/TP53INP2/ACSS1/IDH3B/CRAT/DLD/UBE2L6/ACO2/HSDL2/FASN/EPHX1/UROS/ACAA1
CD8_EM	Baseline	BTM	Naive B cell surface signature (S8)	13	-0.496442	-1.16611	0.273942	0.5008	0.564487	0.39199	1673	tags=38%, list=23%, signal=30%	SLC24A1/CCR6/CD200/P2RY14/GABBR1
CD8_EM	Baseline	Hallmark	HALLMARK_CHOLESTEROL_HOMEOSTASIS	39	-0.377351	-1.12939	0.27955	0.50319	0.428061	0.39386	205	tags=13%, list=3%, signal=13%	DHCR7/CD9/LGMN/GSTM2/GNAI1
CD8_EM	Baseline	BTM	Monocyte surface signature (S4)	38	-0.376967	-1.12233	0.289064	0.512431	0.567133	0.401093	1298	tags=29%, list=18%, signal=24%	DYSF/C1orf162/SLC7A7/C10orf54/LILRB3/MCTP1/IL6R/FCGRT/AMICA1/SLC40A1/KCNQ1
CD8_EM	Baseline	BTM	T cell activation and signaling (M5.1)	18	0.392562	1.10899	0.302045	0.52419	0.567133	0.410297	822	tags=28%, list=11%, signal=25%	CD247/BIN2/ZAP70/CD3D/IL12RB1
CD8_EM	Baseline	BTM	blood coagulation (M11.1)	16	0.405407	1.11471	0.304658	0.52419	0.567133	0.410297	729	tags=31%, list=10%, signal=28%	LYN/DOK2/ITGAX/PSAP/SIRPA
CD8_EM	Baseline	Hallmark	HALLMARK_UV_RESPONSE_DN	56	-0.342767	-1.09706	0.310307	0.526173	0.460759	0.411849	861	tags=21%, list=12%, signal=19%	MIOS/PTEN/GCNT1/INPP4B/FBLN5/BCKDHB/NOTCH2/TGFBR2/SPOP/PRKCA/NFKB1/MYC
CD8_EM	Baseline	BTM	T cell signaling and costimulation (M44)	10	-0.514349	-1.12985	0.321621	0.52856	0.567133	0.413718	454	tags=20%, list=6%, signal=19%	TCF7/IL7R
CD8_EM	Baseline	BTM	chemokines and inflammatory molecules in myeloid cells (M86.0)	10	-0.513955	-1.12899	0.323746	0.52856	0.567133	0.413718	145	tags=60%, list=2%, signal=59%	NFKBIA/GCH1/TNF/HS3ST3B1/TRAF1/NFKB1
CD8_EM	Baseline	BTM	DC surface signature (S5)	20	-0.427472	-1.10803	0.325268	0.52856	0.567133	0.413718	944	tags=30%, list=13%, signal=26%	SLAMF8/ATP1B1/HLA-DQB1/EMP1/SPINT2/CD9
CD8_EM	Baseline	Hallmark	HALLMARK_P53_PATHWAY	88	0.262419	1.04733	0.336947	0.540038	0.4856	0.422702	1180	tags=25%, list=16%, signal=21%	TGFB1/F2R/TNFSF9/RALGDS/GADD45A/STOM/RAD51C/BAX/ZMAT3/MXD4/TAX1BP3/CD81/RAP2B/S100A4/CTSD/FBXW7/KIF13B/SLC3A2/ABCC5/RB1/SAT1/CYFIP2
CD8_EM	Baseline	BTM	extracellular matrix (II) (M2.1)	10	0.444713	1.07131	0.363379	0.574531	0.617744	0.449701	1248	tags=50%, list=17%, signal=42%	COL6A2/TNFAIP2/ENTPD1/TGFBI/FGL2
CD8_EM	Baseline	BTM	enriched in B cells (III) (M47.2)	12	-0.469805	-1.08265	0.373779	0.583096	0.619927	0.456404	1627	tags=67%, list=22%, signal=52%	CD69/HHEX/PAWR/MEF2C/HLA-DQA1/ALOX5/KIAA0125/BTK
CD8_EM	Baseline	Hallmark	HALLMARK_KRAS_SIGNALING_UP	73	-0.309681	-1.03058	0.412789	0.633927	0.57523	0.496191	645	tags=12%, list=9%, signal=11%	SATB1/ETS1/EMP1/SCN1B/BIRC3/PTCD2/MAP3K1/PRKG2/IL7R
CD8_EM	Baseline	BTM	regulation of antigen presentation and immune response (M5.0)	51	-0.326658	-1.0287	0.420205	0.633927	0.675956	0.496191	1627	tags=37%, list=22%, signal=29%	MEF2C/FYB/GRAP2/HLA-DQA1/TLR1/PRKCQ/CTSH/FCER1G/UBASH3A/TRAT1/MNDA/PAG1/HLA-DQB1/ITK/PAK1/PLCG1/BTK/CCR7/HLA-DOB
CD8_EM	Baseline	Hallmark	HALLMARK_PANCREAS_BETA_CELLS	10	-0.476901	-1.04759	0.422618	0.633927	0.57523	0.496191	1684	tags=50%, list=23%, signal=39%	STXBP1/SRPRB/ELP4/DPP4/FOXO1
CD8_EM	Baseline	BTM	enriched in monocytes (II) (M11.0)	89	0.251665	1.00539	0.437008	0.647214	0.675956	0.506591	1448	tags=28%, list=20%, signal=23%	LYN/CLEC7A/AOAH/SLC31A2/ITGAX/TYMP/SLC11A1/LILRB1/TNFAIP2/C5AR1/SPI1/SIRPA/TGFBI/ALDH2/NOD2/MAFB/TYROBP/FGL2/RASSF4/IRAK3/MPEG1/PILRA/IMPA2/CLEC4E/CEBPA
CD8_EM	Baseline	BTM	mitotic cell cycle - DNA replication (M4.4)	12	0.399194	1.00674	0.445007	0.650822	0.675956	0.509416	378	tags=17%, list=5%, signal=16%	MCM6/MCM4
CD8_EM	Baseline	BTM	enriched in T cells (I) (M7.0)	49	-0.323006	-1.00957	0.451384	0.651999	0.675956	0.510337	1162	tags=33%, list=16%, signal=28%	GIMAP6/UBASH3A/GATA3/TRAT1/XCL1/NELL2/SIRPG/BCL11B/GIMAP7/ITK/ICOS/ETS1/FLT3LG/MAL/IL7R/LEF1
CD8_EM	Baseline	BTM	CD4 T cell surface signature Th2-stimulated (S7)	10	-0.463196	-1.01749	0.457264	0.652438	0.675956	0.51068	28	tags=30%, list=0%, signal=30%	TMEM200A/SLC4A7/MAL
CD8_EM	Baseline	BTM	leukocyte activation and migration (M45)	11	0.393102	0.970841	0.498038	0.702054	0.720566	0.549516	562	tags=18%, list=8%, signal=17%	ITGAL/FYN
CD8_EM	Baseline	BTM	Resting dendritic cell surface signature (S10)	28	-0.345538	-0.968209	0.51279	0.714243	0.724983	0.559057	1206	tags=29%, list=16%, signal=24%	TSPAN15/SLAMF8/ATP1B1/HLA-DQB1/EMP1/SPINT2/SERINC5/CD9
CD8_EM	Baseline	Hallmark	HALLMARK_COAGULATION	41	-0.3191	-0.964057	0.525844	0.723808	0.696388	0.566544	1483	tags=29%, list=20%, signal=23%	PREP/CTSH/FURIN/LTA4H/CRIP2/GP9/DPP4/PDGFB/SERPINA1/GP1BA/CD9/LGMN
CD8_EM	Baseline	BTM	nuclear pore complex (M106.0)	10	-0.427973	-0.940112	0.559405	0.744919	0.724983	0.583068	3141	tags=70%, list=43%, signal=40%	NUP37/NUP35/NUP43/NUP205/XPO1/NUP54/SEH1L
CD8_EM	Baseline	BTM	collagen, TGFB family et al (M77)	10	-0.427894	-0.939939	0.559732	0.744919	0.724983	0.583068	1064	tags=50%, list=14%, signal=43%	MEF2C/GATA3/SEMA6A/BCL11B/CD9
CD8_EM	Baseline	BTM	enriched for TF motif TNCATNTCCYR (M232)	10	0.381125	0.918124	0.565027	0.744919	0.724983	0.583068	350	tags=30%, list=5%, signal=29%	PDE6D/HSD17B4/RAD51C
CD8_EM	Baseline	BTM	cell adhesion (GO) (M117)	16	-0.37699	-0.92835	0.568797	0.744919	0.724983	0.583068	1890	tags=56%, list=26%, signal=42%	SELPLG/SPOCK2/PRKCQ/CXCR3/BCL2/NELL2/CD40LG/CYTIP/LEF1
CD8_EM	Baseline	BTM	cell cycle and transcription (M4.0)	129	0.227485	0.961634	0.573355	0.744919	0.724983	0.583068	1332	tags=23%, list=18%, signal=19%	CLEC7A/AOAH/MCM6/PTTG1/H2AFX/FEN1/SLC31A2/MCM4/ITGAX/PRC1/TYMP/SLC11A1/LILRB1/TNFAIP2/C5AR1/SPI1/SIRPA/TGFBI/ALDH2/STMN1/NOD2/MAFB/TYROBP/ZWILCH/FGL2/RASSF4/IRAK3/MPEG1/PILRA/FANCD2
CD8_EM	Baseline	BTM	chaperonin mediated protein folding (I) (M204.0)	11	-0.408299	-0.920678	0.579382	0.744919	0.724983	0.583068	2576	tags=64%, list=35%, signal=41%	HSPE1/CCT7/CCT4/CCT2/CCT8/HSPD1/CCT5
CD8_EM	Baseline	BTM	MHC-TLR7-TLR8 cluster (M146)	13	0.350076	0.904304	0.586383	0.745726	0.724983	0.5837	1213	tags=31%, list=17%, signal=26%	HLA-A/HLA-E/HLA-DPA1/HLA-B
CD8_EM	Baseline	Hallmark	HALLMARK_APICAL_JUNCTION	81	-0.275612	-0.932305	0.600941	0.756023	0.774898	0.591759	417	tags=10%, list=6%, signal=9%	AMIGO1/PLCG1/NLGN2/CRB3/ACTN1/GNAI1/LDLRAP1/EXOC4
CD8_EM	Baseline	BTM	mitotic cell cycle in stimulated CD4 T cells (M4.5)	14	-0.371536	-0.888215	0.628399	0.782156	0.763056	0.612214	843	tags=29%, list=11%, signal=25%	DEPDC1B/CHAC2/CXCR6/ZEB1
CD8_EM	Baseline	Hallmark	HALLMARK_UV_RESPONSE_UP	64	-0.271918	-0.889274	0.672546	0.828294	0.844994	0.648327	818	tags=23%, list=11%, signal=21%	GLS/DLG4/FURIN/GGH/SULT1A1/STIP1/PPAT/CDC5L/EIF2S3/HSPA2/IL6ST/BTG1/PPP1R2/AQP3/CREG1
CD8_EM	Baseline	BTM	small GTPase mediated signal transduction (M215)	13	0.322617	0.833372	0.696179	0.842452	0.830529	0.659409	171	tags=15%, list=2%, signal=15%	RHOG/ARHGAP25
CD8_EM	Baseline	Hallmark	HALLMARK_E2F_TARGETS	94	-0.25551	-0.883106	0.698443	0.842452	0.855593	0.659409	1024	tags=16%, list=14%, signal=14%	NAP1L1/POLE4/SRSF2/RAD51AP1/POLD2/DCK/BRMS1L/ORC2/WDR90/ASF1A/PAICS/TK1/HMGA1/MYC/RAD50
CD8_EM	Baseline	BTM	E2F1 targets (Q3) (M10.0)	13	-0.34751	-0.816278	0.718104	0.857328	0.841915	0.671053	703	tags=23%, list=10%, signal=21%	NR3C2/DCK/HMGA1
CD8_EM	Baseline	BTM	enriched in monocytes (IV) (M118.0)	26	-0.296465	-0.817315	0.740225	0.874811	0.85314	0.684737	1514	tags=31%, list=21%, signal=25%	TLR1/PGD/DYSF/C1orf162/SMARCD3/PAK1/F5/AMICA1
CD8_EM	Baseline	Hallmark	HALLMARK_UNFOLDED_PROTEIN_RESPONSE	64	0.230472	0.866852	0.747961	0.875115	0.879888	0.684975	1674	tags=31%, list=23%, signal=24%	CALR/ZBTB17/WIPI1/HSPA9/TATDN2/XBP1/ATP6V0D1/DCP1A/EIF4A1/TUBB2A/SHC1/HSPA5/HERPUD1/SLC1A4/PREB/EXOC2/NOLC1/CNOT6/DNAJB9/IMP3
CD8_EM	Baseline	BTM	enriched in activated dendritic cells (II) (M165)	12	-0.340456	-0.784565	0.761325	0.877099	0.862835	0.686528	1856	tags=42%, list=25%, signal=31%	RBM47/IFNGR2/DAPK1/LAMP3/MX2
CD8_EM	Baseline	Hallmark	HALLMARK_MYC_TARGETS_V2	28	-0.286542	-0.802901	0.768144	0.877099	0.879888	0.686528	1314	tags=21%, list=18%, signal=18%	SLC29A2/UTP20/PRMT3/HSPD1/TCOF1/MYC
CD8_EM	Baseline	Hallmark	HALLMARK_DNA_REPAIR	71	0.225489	0.864909	0.772147	0.877099	0.879888	0.686528	756	tags=14%, list=10%, signal=13%	VPS37B/GUK1/FEN1/SMAD5/EDF1/RRM2B/POLR2E/POLR2H/ZNF707/SUPT5H
CD8_EM	Baseline	Hallmark	HALLMARK_APICAL_SURFACE	22	-0.290922	-0.773114	0.797597	0.897297	0.883149	0.702338	1064	tags=18%, list=14%, signal=16%	GATA3/GSTM3/LYPD3/MAL
CD8_EM	Baseline	Hallmark	HALLMARK_ANDROGEN_RESPONSE	48	-0.255714	-0.797249	0.811055	0.903747	0.883149	0.707387	907	tags=17%, list=12%, signal=15%	GPD1L/HSD17B14/SLC38A2/INPP4B/SLC26A2/ELL2/FKBP5/ACTN1
CD8_EM	Baseline	BTM	regulation of signal transduction (M3)	16	-0.302951	-0.746026	0.819742	0.904809	0.898113	0.708218	1075	tags=31%, list=15%, signal=27%	UBASH3A/GATA3/TRAT1/TIAM2/FOXO1
CD8_EM	Baseline	BTM	T cell activation (IV) (M52)	10	-0.330761	-0.72657	0.827913	0.905206	0.898113	0.708529	1989	tags=50%, list=27%, signal=37%	LPXN/UNC93B1/SELL/GATA3/XCL1
CD8_EM	Baseline	BTM	TLR and inflammatory signaling (M16)	17	0.267344	0.744143	0.836808	0.905206	0.898113	0.708529	1326	tags=35%, list=18%, signal=29%	ITGAX/LILRB1/C5AR1/TYROBP/IRAK3/PILRA
CD8_EM	Baseline	BTM	enriched in neutrophils (I) (M37.1)	11	-0.316766	-0.714278	0.845282	0.905206	0.898113	0.708529	160	tags=18%, list=2%, signal=18%	MME/RGL4
CD8_EM	Baseline	Hallmark	HALLMARK_PEROXISOME	49	0.224716	0.8027	0.851049	0.905206	0.900585	0.708529	1502	tags=29%, list=20%, signal=23%	FDPS/HSD17B4/ALDH9A1/CADM1/CTBP1/CRAT/IDH2/ABCC5/SLC35B2/FADS1/ACAA1/ABCB1/SCP2/ABCD1
CD8_EM	Baseline	Hallmark	HALLMARK_BILE_ACID_METABOLISM	48	-0.243932	-0.760516	0.863826	0.91052	0.900585	0.712687	1583	tags=27%, list=22%, signal=21%	PFKM/LONP2/SLC29A1/PEX13/PEX11A/CROT/FDXR/PAOX/NR3C2/ABCA5/EPHX2/CYP46A1/HSD17B11
CD8_EM	Baseline	Hallmark	HALLMARK_GLYCOLYSIS	73	-0.22734	-0.756559	0.897634	0.937707	0.916334	0.733967	1946	tags=29%, list=26%, signal=21%	SRD5A3/FUT8/CAPN5/B4GALT4/CHPF/DDIT4/EXT1/POLR3K/TPST1/IDUA/LHPP/CYB5A/KIF2A/GNE/PGM2/CTH/NSDHL/ANKZF1/PAXIP1/SPAG4/HAX1
CD8_EM	Baseline	BTM	lymphocyte generic cluster (M60)	10	-0.280563	-0.616303	0.928583	0.961453	0.967497	0.752555	1627	tags=30%, list=22%, signal=23%	DTX3/MEF2C/ADARB1
CD8_EM	Baseline	BTM	transcription regulation in cell development (M49)	19	-0.24616	-0.631363	0.939041	0.963753	0.967497	0.754355	1088	tags=26%, list=15%, signal=22%	ANK1/LST1/FES/PAK1/PLCG1
CD8_EM	Baseline	BTM	phosphatidylinositol signaling system (M101)	10	0.235007	0.566129	0.95828	0.97417	0.972582	0.762508	925	tags=20%, list=13%, signal=18%	PPP1R12A/SYNJ1
CD8_EM	Baseline	Hallmark	HALLMARK_HEDGEHOG_SIGNALING	10	-0.250475	-0.550209	0.965844	0.97417	0.965844	0.762508	1281	tags=30%, list=17%, signal=25%	PTCH1/CDK5R1/NRCAM
CD8_EM	Baseline	BTM	enriched in antigen presentation (I) (M71)	10	-0.240507	-0.528313	0.974832	0.974832	0.974832	0.763027	1542	tags=30%, list=21%, signal=24%	FAR2/HLA-DQA1/HLA-DQB1
CD8_EM	D1	BTM	enriched in NK cells (II) (M61.0)	14	0.784186	2.08027	0.000277162	0.00787879	0.00605413	0.00694666	418	tags=57%, list=6%, signal=54%	NKG7/TGFBR3/IL2RB/S1PR5/KIR2DL3/KIR2DL1/KIR3DL1/GPR56
CD8_EM	D1	BTM	T cell differentiation (M14)	12	-0.787401	-1.81099	0.000316857	0.00787879	0.00605413	0.00694666	918	tags=83%, list=12%, signal=73%	CD28/UBASH3A/BCL11B/TCF7/ITK/SPOCK2/LRRN3/NOG/TXK/MAL
CD8_EM	D1	BTM	NK cell surface signature (S1)	31	0.701321	2.27455	0.000332005	0.00787879	0.00605413	0.00694666	1444	tags=65%, list=20%, signal=52%	RARRES3/TMEM64/TGFBR3/PTGDR/IL2RB/S1PR5/FASLG/CX3CR1/KIR2DL3/CD97/KIR2DL1/KIR3DL1/PDGFRB/NCR1/SLCO4C1/KLRF1/ELOVL6/ATP9A/IL18RAP/NCAM1
CD8_EM	D1	BTM	enriched in NK cells (I) (M7.2)	40	0.757559	2.61031	0.000356125	0.00787879	0.00605413	0.00694666	910	tags=68%, list=12%, signal=59%	SAMD3/GZMA/CST7/CTSW/NKG7/CCL5/ARL4C/ZAP70/MYBL1/TGFBR3/GZMM/PTGDR/IL2RB/S1PR5/FASLG/TBX21/GZMH/PRF1/XCL2/HOPX/GPR56/FGFBP2/GZMB/KLRD1/GNLY/EOMES/SH2D2A
CD8_EM	D1	Hallmark	HALLMARK_INTERFERON_ALPHA_RESPONSE	71	0.565255	2.17849	0.000434972	0.00787879	0.00593939	0.00694666	989	tags=35%, list=13%, signal=31%	LAP3/UBE2L6/IL15/SP110/SAMD9L/PSME2/IRF1/B2M/PSMB9/PSME1/CASP8/IFI30/IFITM2/TRIM5/TRIM26/IFI44/GBP2/DDX60/STAT2/PSMA3/PSMB8/IRF2/GBP4/CD74/MOV10
CD8_EM	D1	Hallmark	HALLMARK_COMPLEMENT	92	0.41749	1.68473	0.000493097	0.00787879	0.00593939	0.00694666	845	tags=29%, list=11%, signal=26%	GZMA/VCPIP1/PFN1/LAP3/PLEK/CCL5/CASP3/CALM1/IRF1/CTSO/APOBEC3G/FYN/PSMB9/LIPA/PDP1/JAK2/DUSP5/GNGT2/GNG2/CTSH/DGKH/RHOG/HSPA5/GZMB/CTSD/GNAI2/IRF2
CD8_EM	D1	Hallmark	HALLMARK_ALLOGRAFT_REJECTION	117	0.42525	1.77798	0.000554939	0.00787879	0.00593939	0.00694666	1291	tags=37%, list=18%, signal=31%	CCL4/GZMA/PSMB10/F2R/CCL5/IL15/SRGN/NCK1/ZAP70/FLNA/CD3D/IL2RB/FASLG/GCNT1/CSK/B2M/PRF1/TGFB1/ITGAL/HLA-A/JAK2/ITGB2/SPI1/GBP2/IRF8/GZMB/KLRD1/HLA-E/NCR1/CD8A/TAPBP/CD74/FCGR2B/LYN/ABI1/CD3G/CD2/IRF4/IL12RB1/IKBKB/IL2RG/ST8SIA4/IFNG
CD8_EM	D1	Hallmark	HALLMARK_MTORC1_SIGNALING	113	0.415629	1.72321	0.000557103	0.00787879	0.00593939	0.00694666	1178	tags=28%, list=16%, signal=24%	G6PD/ACTR2/CORO1A/NFKBIB/INSIG1/PPIA/CALR/FKBP2/NFIL3/IFI30/SLC9A3R1/PRDX1/SLC2A1/DDX39A/LDLR/ITGB2/POLR3G/SYTL2/IFRD1/DHCR24/HSPA5/PGM1/GMPS/PSMA3/ADIPOR2/GAPDH/IDI1/HSPE1/SLC1A5/GPI/FADS1/GSR
CD8_EM	D1	Hallmark	HALLMARK_INTERFERON_GAMMA_RESPONSE	133	0.543527	2.31764	0.000606061	0.00787879	0.00593939	0.00694666	1289	tags=36%, list=18%, signal=30%	GZMA/PSMB10/BPGM/LAP3/UBE2L6/CCL5/IL15/CASP3/IL2RB/SP110/SAMD9L/PSME2/IRF1/B2M/VAMP5/PSMB9/HLA-A/CD38/JAK2/PSME1/CASP8/BANK1/IFI30/IFITM2/TRIM26/MT2A/UPP1/IFI44/PSMB2/IRF8/DDX60/STAT2/APOL6/PSMA3/PSMB8/IRF2/GBP4/TAPBP/HLA-B/CD74/EIF4E3/NLRC5/SECTM1/CMKLR1/IRF9/IRF4/SRI/ST8SIA4
CD8_EM	D1	BTM	platelet activation (I) (M32.0)	14	0.728965	1.93378	0.00138581	0.016214	0.018847	0.0142957	811	tags=57%, list=11%, signal=51%	CORO1A/PFN1/PPP1CA/FLNA/TGFB1/TLN1/ACTN4/GNAI2
CD8_EM	D1	Hallmark	HALLMARK_OXIDATIVE_PHOSPHORYLATION	97	0.372015	1.51241	0.00254972	0.0271197	0.0208227	0.0239112	1767	tags=42%, list=24%, signal=33%	MDH2/COX8A/ISCA1/SDHA/CYC1/PDP1/VDAC2/COX6A1/IDH2/MRPS30/COX6B1/ACO2/HADHB/TCIRG1/NDUFB1/NDUFA1/MTRF1/UQCRC2/NDUFB2/MRPS12/NDUFAB1/TIMM50/CYB5R3/RHOT1/GPI/UQCRH/CYCS/ISCU/ACAT1/SUCLG1/ACAA1/ACAA2/COX7A2/ATP6V1H/TOMM22/NDUFS3/SDHB/POR/ATP6V1D/COX11/OAT
CD8_EM	D1	BTM	T cell activation (II) (M7.3)	24	0.601281	1.8324	0.00281162	0.0274133	0.031865	0.0241701	1475	tags=54%, list=20%, signal=43%	GZMA/NKG7/CCL5/ZAP70/CD3D/PTPN7/SP140/PTPRCAP/CD3G/IL12RB1/IFNG/SLAMF1/CD247
CD8_EM	D1	BTM	platelet activation (II) (M32.1)	14	0.677497	1.79725	0.00776053	0.0650973	0.06621	0.0573957	811	tags=50%, list=11%, signal=45%	PFN1/FLNA/NBEAL2/TGFB1/TLN1/ACTN4/GNAI2
CD8_EM	D1	BTM	respiratory electron transport chain (mitochondrion) (M219)	11	0.719486	1.77765	0.00778942	0.0650973	0.06621	0.0573957	1169	tags=55%, list=16%, signal=46%	COX8A/CYC1/COX6A1/COX6B1/UQCRC2/UQCRH
CD8_EM	D1	Hallmark	HALLMARK_WNT_BETA_CATENIN_SIGNALING	17	-0.652776	-1.63343	0.0121166	0.0945092	0.084816	0.083328	339	tags=41%, list=5%, signal=39%	PPARD/AXIN2/TCF7/RBPJ/MYC/CCND2/LEF1
CD8_EM	D1	Hallmark	HALLMARK_ESTROGEN_RESPONSE_EARLY	74	-0.440065	-1.46227	0.0188144	0.137581	0.115238	0.121304	600	tags=18%, list=8%, signal=16%	BCL2/CISH/MREG/SVIL/TIAM1/ABLIM1/MYB/FASN/MYC/IL6ST/FAM102A/KRT18/AQP3
CD8_EM	D1	Hallmark	HALLMARK_PI3K_AKT_MTOR_SIGNALING	52	0.407979	1.48555	0.0260903	0.174318	0.131409	0.153695	772	tags=27%, list=11%, signal=24%	ACTR2/NFKBIB/PFN1/PPP1CA/NCK1/FASLG/CFL1/CSNK2B/CALR/ARPC3/SLC2A1/PRKAR2A/STAT2/VAV3
CD8_EM	D1	Hallmark	HALLMARK_HYPOXIA	77	0.354586	1.38817	0.0268182	0.174318	0.131409	0.153695	865	tags=27%, list=12%, signal=24%	ANXA2/AMPD3/PLAC8/EXT1/PAM/GYS1/IDS/NFIL3/NDST2/S100A4/SLC2A1/MT1E/FOSL2/MT2A/HSPA5/PGM1/SAP30/TKTL1/FOXO3/ZFP36/PNRC1
CD8_EM	D1	Hallmark	HALLMARK_IL2_STAT5_SIGNALING	119	-0.378949	-1.3396	0.0382228	0.235372	0.170265	0.207525	900	tags=22%, list=12%, signal=19%	EMP1/HIPK2/SELL/NFKBIZ/MYO1E/TNFSF10/BCL2/CISH/TTC39B/PHTF2/ITGA6/FLT3LG/TIAM1/CKAP4/LTB/CA2/COL6A1/CYFIP1/P2RX4/FAM126B/SNX9/MYC/ADAM19/DENND5A/CCND2/IL2RA
CD8_EM	D1	Hallmark	HALLMARK_SPERMATOGENESIS	37	-0.474299	-1.40417	0.0530006	0.310053	0.216419	0.273371	1432	tags=32%, list=19%, signal=26%	COIL/IFT88/IP6K1/AGFG1/SLC12A2/SPATA6/HSPA2/ACE/NF2/NCAPH/CDKN3/CAMK4
CD8_EM	D1	Hallmark	HALLMARK_TNFA_SIGNALING_VIA_NFKB	106	0.305802	1.26047	0.0590095	0.328767	0.22242	0.289871	865	tags=20%, list=12%, signal=18%	CCL4/MAP3K8/PLEK/ZC3H12A/CCL5/TNFSF9/LITAF/IRF1/SAT1/DUSP2/NFIL3/CFLAR/DUSP5/LDLR/CD83/FOSL2/RHOB/KLF2/ZFP36/IER2/PNRC1
CD8_EM	D1	BTM	enriched in T cells (I) (M7.0)	49	0.373581	1.34515	0.0637648	0.339113	0.397873	0.298993	269	tags=20%, list=4%, signal=20%	SAMD3/GZMA/NKG7/CCL5/ZAP70/GZMM/CD3D/GZMH/PRF1/XCL2
CD8_EM	D1	BTM	Activated (LPS) dendritic cell surface signature (S11)	14	0.54576	1.44778	0.0676275	0.341714	0.397873	0.301287	166	tags=14%, list=2%, signal=14%	CD58/TMCC3
CD8_EM	D1	Hallmark	HALLMARK_APOPTOSIS	88	0.315955	1.26334	0.0701413	0.341714	0.243199	0.301287	664	tags=20%, list=9%, signal=19%	F2R/CASP3/TGFBR3/FASLG/CDC25B/ANXA1/IRF1/PRF1/SAT1/WEE1/CD38/CFLAR/VDAC2/CASP8/FEZ1/PDGFRB/RHOB/ERBB2
CD8_EM	D1	BTM	immune activation - generic cluster (M37.0)	114	-0.364213	-1.28248	0.0730159	0.341714	0.397873	0.301287	1079	tags=20%, list=15%, signal=17%	CD7/CR1/CHAF1A/F5/MCTP1/S100A8/DYSF/UBASH3A/ATP8B4/BCL11B/RAB32/AMICA1/CD9/SVIL/HLA-DOA/MYB/SAC3D1/RUNX2/CYFIP1/CAMK4/ACTN1/MAL/SULF2
CD8_EM	D1	Hallmark	HALLMARK_REACTIVE_OXYGEN_SPECIES_PATHWAY	25	0.445624	1.37526	0.0763478	0.343565	0.243199	0.302918	450	tags=16%, list=6%, signal=15%	G6PD/TXN/LAMTOR5/PRDX1
CD8_EM	D1	Hallmark	HALLMARK_UNFOLDED_PROTEIN_RESPONSE	64	0.339739	1.2855	0.0794118	0.344118	0.243199	0.303406	1441	tags=34%, list=20%, signal=28%	EIF4A1/EXOC2/ATP6V0D1/WIPI1/CALR/HERPUD1/EXOSC9/CEBPG/PDIA6/HSPA5/SEC31A/WFS1/EIF4G1/ERN1/EIF4EBP1/SLC30A5/YIF1A/HYOU1/XBP1/EIF4E/KHSRP/IMP3
CD8_EM	D1	BTM	T cell activation (I) (M7.1)	41	-0.438155	-1.32344	0.0939234	0.344575	0.397873	0.303809	339	tags=24%, list=5%, signal=23%	PRKCQ/TCF7/IKZF1/ITK/DPP4/CCR7/CAMK4/IL7R/TXK/LEF1
CD8_EM	D1	BTM	enriched in NK cells (receptor activation) (M61.2)	12	0.557834	1.41673	0.0940379	0.344575	0.397873	0.303809	720	tags=50%, list=10%, signal=45%	ZAP70/KIR2DL3/KIR2DL1/KIR3DL1/CD244/KLRD1
CD8_EM	D1	BTM	E2F1 targets (Q3) (M10.0)	13	0.538877	1.39811	0.0957506	0.344575	0.397873	0.303809	575	tags=31%, list=8%, signal=28%	MCM6/WEE1/RANBP1/ZNF367
CD8_EM	D1	BTM	small GTPase mediated signal transduction (M215)	13	0.538242	1.39646	0.0960265	0.344575	0.397873	0.303809	1006	tags=54%, list=14%, signal=47%	ARHGAP25/ARHGAP30/RAC2/ARHGAP9/RHOG/ARHGDIB/HMHA1
CD8_EM	D1	BTM	myeloid, dendritic cell activation via NFkB (I) (M43.0)	11	0.573609	1.41723	0.0969648	0.344575	0.397873	0.303809	526	tags=36%, list=7%, signal=34%	MAP3K8/CCL5/SAMSN1/CD83
CD8_EM	D1	BTM	enriched in myeloid cells and monocytes (M81)	14	-0.571549	-1.36725	0.0994683	0.344575	0.397873	0.303809	1638	tags=50%, list=22%, signal=39%	SPARC/PTGS1/FCER1G/HHEX/F5/SNCA/ACTN1
CD8_EM	D1	Hallmark	HALLMARK_GLYCOLYSIS	73	0.320229	1.2385	0.100133	0.344575	0.288618	0.303809	758	tags=16%, list=10%, signal=15%	G6PD/TXN/MDH2/EXT1/PAM/PPIA/GYS1/PGAM1/ARPP19/HSPA5/SAP30/TKTL1
CD8_EM	D1	BTM	B cell surface signature (S2)	32	-0.457262	-1.31472	0.106559	0.35621	0.402554	0.314067	1222	tags=34%, list=17%, signal=29%	CXADR/CCR6/GABBR1/SLC24A1/HLA-DOB/CD79A/CR2/ADAM28/HLA-DOA/TRPC1/ITM2C
CD8_EM	D1	Hallmark	HALLMARK_APICAL_JUNCTION	81	0.308201	1.21493	0.116859	0.375346	0.315262	0.330939	562	tags=20%, list=8%, signal=18%	PFN1/ARPC2/MSN/CAP1/INSIG1/ACTB/CTNNA1/CD99/ACTG1/INPPL1/MYL12B/AKT2/MPZL1/RHOF/ACTN4/RAC2
CD8_EM	D1	BTM	CORO1A-DEF6 network (I) (M32.2)	12	0.535026	1.3588	0.118699	0.375346	0.424818	0.330939	259	tags=25%, list=4%, signal=24%	CORO1A/STXBP2/TGFB1
CD8_EM	D1	Hallmark	HALLMARK_MYC_TARGETS_V1	96	0.292961	1.19006	0.122244	0.376384	0.315262	0.331855	1069	tags=25%, list=15%, signal=22%	EIF4A1/PPIA/SNRPB2/CYC1/MCM6/HNRNPA2B1/RANBP1/PSMA7/DUT/SNRPD3/SNRPG/IFRD1/NOP16/PSMB2/SNRPD1/UBE2L3/CTPS1/PSMD8/KPNB1/SRSF7/TFDP1/NDUFAB1/LSM7/HSPE1
CD8_EM	D1	BTM	leukocyte activation and migration (M45)	11	0.537665	1.32843	0.14773	0.435844	0.482498	0.38428	1247	tags=45%, list=17%, signal=38%	FYN/ITGAL/CD48/INPP5D/CD2
CD8_EM	D1	BTM	MHC-TLR7-TLR8 cluster (M146)	13	0.500743	1.29917	0.149007	0.435844	0.482498	0.38428	1075	tags=46%, list=15%, signal=39%	HLA-A/HLA-E/HLA-F/HLA-B/CD74/HLA-DPA1
CD8_EM	D1	BTM	enriched in B cells (I) (M47.0)	17	-0.510789	-1.27814	0.161196	0.459999	0.498243	0.405577	1385	tags=47%, list=19%, signal=38%	RALGPS2/FAM129C/HLA-DOB/CD79A/AFF3/KIAA0125/CR2/ADAM28
CD8_EM	D1	BTM	T & B cell development, activation (M62.0)	12	-0.553976	-1.27412	0.17538	0.488559	0.512608	0.430758	1079	tags=33%, list=15%, signal=28%	CD7/UBASH3A/CD9/MAL
CD8_EM	D1	BTM	T cell differentiation via ITK and PKC (M18)	11	-0.560597	-1.26523	0.180921	0.492272	0.512608	0.434032	600	tags=64%, list=8%, signal=59%	SIRPG/ETS1/BCL2/PRKCQ/ABLIM1/ITK/SPOCK2
CD8_EM	D1	BTM	regulation of signal transduction (M3)	16	-0.505254	-1.2456	0.188801	0.50204	0.51354	0.442645	918	tags=62%, list=12%, signal=55%	TIMP2/GATA3/CSF1R/TRAT1/ADAP2/FOXO1/UBASH3A/TIAM2/NOD2/SULF2
CD8_EM	D1	BTM	T cell surface signature (S0)	21	-0.46475	-1.22532	0.197763	0.514183	0.517226	0.453351	1726	tags=38%, list=23%, signal=29%	SIRPG/CXCR6/CD28/SLC38A1/NDFIP2/FLT3LG/LRRN3/MAL
CD8_EM	D1	Hallmark	HALLMARK_ADIPOGENESIS	84	0.283698	1.12604	0.203382	0.517297	0.481566	0.456097	1438	tags=31%, list=20%, signal=25%	MDH2/DHRS7/COX8A/UCP2/CYC1/COX6A1/UBC/STOM/ATP1B3/ACO2/GHITM/CHUK/PGM1/SLC5A6/ADIPOR2/NDUFAB1/SCP2/SLC1A5/PIM3/RAB34/ELOVL6/DGAT1/ARL4A/SUCLG1/TOB1/ACAA2
CD8_EM	D1	Hallmark	HALLMARK_KRAS_SIGNALING_DN	37	-0.402666	-1.1921	0.211161	0.525656	0.481566	0.463466	1415	tags=38%, list=19%, signal=31%	SLC16A7/ZBTB16/STAG3/GTF3C5/GP1BA/MTHFR/PLAG1/EDAR/CALCB/KRT1/LYPD3/SNN/CCDC106/CCR8
CD8_EM	D1	Hallmark	HALLMARK_ANDROGEN_RESPONSE	48	0.318997	1.14417	0.217524	0.530214	0.481566	0.467485	1208	tags=29%, list=16%, signal=25%	MAF/INSIG1/B2M/SAT1/DBI/TMEM50A/DHCR24/VAPA/MYL12A/IQGAP2/IDI1/FADS1/GSR/CDC14B
CD8_EM	D1	Hallmark	HALLMARK_EPITHELIAL_MESENCHYMAL_TRANSITION	60	0.29952	1.12697	0.226041	0.539731	0.481566	0.475876	763	tags=22%, list=10%, signal=20%	IL15/TGFBR3/FLNA/SAT1/TGFB1/IL32/TPM4/PDGFRB/RHOB/LGALS1/ACTA2/DAB2/WIPF1
CD8_EM	D1	BTM	cell cycle and transcription (M4.0)	129	0.256637	1.09034	0.231536	0.541794	0.525043	0.477695	701	tags=16%, list=10%, signal=15%	RNF130/AOAH/TYMP/PTTG1/CLEC7A/MCM6/PRC1/MPEG1/CKS2/IFI30/RASSF4/CEBPA/LILRB1/SPI1/ZNF367/CLEC4E/ITGAX/CTSH/MAFB/GINS4/UBE2S
CD8_EM	D1	BTM	lymphocyte generic cluster (M60)	10	0.500223	1.20279	0.242192	0.555616	0.525043	0.489882	1665	tags=50%, list=23%, signal=39%	BANK1/DHCR24/SH2D2A/CD2/DTX3
CD8_EM	D1	BTM	enriched in T cells (II) (M223)	10	-0.542339	-1.19703	0.247751	0.55563	0.525043	0.489894	864	tags=40%, list=12%, signal=35%	SLC38A1/LBH/DPP4/LRRN3
CD8_EM	D1	BTM	transmembrane transport (II) (M191)	10	-0.534723	-1.18022	0.266388	0.55563	0.525043	0.489894	1032	tags=30%, list=14%, signal=26%	AXIN2/SLC12A2/KCNQ1
CD8_EM	D1	BTM	chemokines and inflammatory molecules in myeloid cells (M86.0)	10	0.486702	1.17028	0.268131	0.55563	0.525043	0.489894	10	tags=10%, list=0%, signal=10%	CCL4
CD8_EM	D1	BTM	enriched in neutrophils (I) (M37.1)	11	0.469986	1.16121	0.269138	0.55563	0.525043	0.489894	1145	tags=27%, list=16%, signal=23%	FCGR3A/VNN2/CXCR1
CD8_EM	D1	BTM	T cell differentiation (Th2) (M19)	13	-0.499226	-1.17532	0.270618	0.55563	0.525043	0.489894	1268	tags=69%, list=17%, signal=57%	GRAP2/GATA3/ITM2A/GPR171/TRAT1/CD28/UBASH3A/DPP4/MAL
CD8_EM	D1	Hallmark	HALLMARK_NOTCH_SIGNALING	13	-0.497464	-1.17117	0.274537	0.55563	0.560514	0.489894	102	tags=54%, list=1%, signal=53%	DTX1/FBXW11/SKP1/NOTCH2/PPARD/MAML2/PRKCA
CD8_EM	D1	BTM	enriched in monocytes (II) (M11.0)	89	0.270353	1.08419	0.27544	0.55563	0.525043	0.489894	665	tags=18%, list=9%, signal=17%	RNF130/AOAH/TYMP/CLEC7A/MPEG1/IFI30/RASSF4/MEGF9/CEBPA/VNN2/LILRB1/SPI1/CLEC4E/ITGAX/CTSH/MAFB
CD8_EM	D1	BTM	enriched in B cells (II) (M47.1)	14	-0.482669	-1.15464	0.284955	0.557319	0.525043	0.491384	1385	tags=43%, list=19%, signal=35%	RALGPS2/HLA-DOB/CD79A/KIAA0125/CR2/PAWR
CD8_EM	D1	BTM	enriched in B cells (III) (M47.2)	12	-0.504199	-1.15964	0.285805	0.557319	0.525043	0.491384	1541	tags=50%, list=21%, signal=40%	BTK/HHEX/KIAA0125/ALOX5/PAWR/HLA-DOA
CD8_EM	D1	BTM	enriched in antigen presentation (II) (M95.0)	17	0.401005	1.11812	0.290638	0.557452	0.525043	0.491501	1586	tags=47%, list=22%, signal=37%	PLEK/ITGAL/ITGB2/IRF8/ITGAM/HLA-DRA/HLA-DMA/IL10RA
CD8_EM	D1	BTM	cell cycle (III) (M103)	23	0.364972	1.10104	0.304589	0.561192	0.525043	0.494798	340	tags=13%, list=5%, signal=12%	PTTG1/MCM6/WEE1
CD8_EM	D1	Hallmark	HALLMARK_UV_RESPONSE_DN	56	0.290988	1.07525	0.30609	0.561192	0.599936	0.494798	767	tags=23%, list=10%, signal=21%	TGFBR3/INSIG1/ANXA2/GCNT1/FYN/SYNE1/SPOP/LDLR/MT1E/PDGFRB/ERBB2/DAB2/PTPRM
CD8_EM	D1	BTM	collagen, TGFB family et al (M77)	10	-0.517244	-1.14164	0.30768	0.561192	0.525043	0.494798	819	tags=30%, list=11%, signal=27%	BCL11B/CD9/TGFB1I1
CD8_EM	D1	BTM	CD4 T cell surface signature Th2-stimulated (S7)	10	-0.515063	-1.13683	0.312018	0.561192	0.525043	0.494798	2802	tags=80%, list=38%, signal=50%	CLDND1/GPR15/ITM2A/GPR171/SLC4A7/TMEM200A/CD28/MAL
CD8_EM	D1	BTM	T cell activation and signaling (M5.1)	18	0.385531	1.09081	0.31657	0.561192	0.525043	0.494798	1496	tags=56%, list=20%, signal=44%	ZAP70/CD3D/BIN2/PRKACB/CD3G/CD2/IL12RB1/IL2RG/CD247/HLA-DRA
CD8_EM	D1	BTM	myeloid cell enriched receptors and transporters (M4.3)	13	-0.471945	-1.11109	0.33788	0.585591	0.547044	0.51631	978	tags=23%, list=13%, signal=20%	LILRA1/AMICA1/SULF2
CD8_EM	D1	Hallmark	HALLMARK_UV_RESPONSE_UP	64	-0.329372	-1.07189	0.345054	0.585591	0.626743	0.51631	813	tags=16%, list=11%, signal=14%	NXF1/SULT1A1/HSPA2/PPP1R2/EIF2S3/CYB5R1/CREG1/CA2/IL6ST/AQP3
CD8_EM	D1	Hallmark	HALLMARK_P53_PATHWAY	88	0.26087	1.04309	0.345348	0.585591	0.626743	0.51631	799	tags=22%, list=11%, signal=19%	F2R/TNFSF9/SAT1/TGFB1/MXD4/RALGDS/IFI30/RAP2B/STOM/S100A4/CEBPA/UPP1/CD81/ABAT/MAPKAPK3/CTSD/RB1/ADA/FOXO3
CD8_EM	D1	Hallmark	HALLMARK_APICAL_SURFACE	22	-0.393432	-1.04827	0.396539	0.662787	0.693943	0.584373	41	tags=14%, list=1%, signal=14%	LYPD3/MAL/SULF2
CD8_EM	D1	BTM	signaling in T cells (II) (M35.1)	10	0.4304	1.0349	0.406829	0.668673	0.643358	0.589564	713	tags=40%, list=10%, signal=36%	IL2RB/FASLG/PRF1/GZMB
CD8_EM	D1	Hallmark	HALLMARK_KRAS_SIGNALING_UP	73	-0.310851	-1.03007	0.411491	0.668673	0.695278	0.589564	610	tags=15%, list=8%, signal=14%	MAP3K1/ACE/CROT/PTCD2/IKZF1/SCN1B/CA2/SATB1/IL7R/CCND2/GADD45G
CD8_EM	D1	BTM	Monocyte surface signature (S4)	38	-0.343167	-1.02139	0.427933	0.685865	0.661351	0.604721	1179	tags=21%, list=16%, signal=18%	SLC40A1/MCTP1/DYSF/AMICA1/MBOAT7/C10orf54/IL6R/KCNQ1
CD8_EM	D1	Hallmark	HALLMARK_PEROXISOME	49	0.27749	0.999154	0.444826	0.703306	0.72655	0.620099	1446	tags=35%, list=20%, signal=28%	IDH2/CTBP1/PRDX1/DHCR24/CTPS1/SLC35B2/SLC23A2/IDI1/SCP2/VPS4B/FADS1/CADM1/ABCC5/ALDH9A1/ABCD1/ACAA1/TOP2A
CD8_EM	D1	BTM	enriched in monocytes (IV) (M118.0)	26	0.318454	0.994899	0.452688	0.706193	0.684062	0.622644	569	tags=19%, list=8%, signal=18%	TNFRSF1B/DOCK5/MYO1F/NACC2/CXCR2
CD8_EM	D1	BTM	enriched in antigen presentation (I) (M71)	10	0.406974	0.978572	0.473796	0.721888	0.687362	0.636482	1523	tags=50%, list=21%, signal=40%	ASPH/CD74/HLA-DPA1/HLA-DRA/HMOX1
CD8_EM	D1	BTM	cell adhesion (GO) (M117)	16	-0.404109	-0.996246	0.475089	0.721888	0.687362	0.636482	816	tags=38%, list=11%, signal=33%	CYTIP/BCL2/PRKCQ/SPOCK2/NELL2/LEF1
CD8_EM	D1	Hallmark	HALLMARK_COAGULATION	41	0.282792	0.980399	0.489979	0.734968	0.768462	0.648015	816	tags=22%, list=11%, signal=20%	PLEK/ANXA1/CTSO/FYN/FURIN/CTSH/A2M/SIRT2/PRSS23
CD8_EM	D1	Hallmark	HALLMARK_HEME_METABOLISM	78	-0.288158	-0.964745	0.534503	0.777303	0.768462	0.685341	776	tags=15%, list=11%, signal=14%	CTNS/DCUN1D1/FBXO9/TNRC6B/PC/SNCA/CPOX/NFE2L1/CA2/EZH1/ANK1/AQP3
CD8_EM	D1	Hallmark	HALLMARK_G2M_CHECKPOINT	99	0.237329	0.967504	0.542842	0.777303	0.768462	0.685341	747	tags=17%, list=10%, signal=16%	PRMT5/CDC25B/PTTG1/TGFB1/MCM6/PRC1/CKS2/DDX39A/MT2A/TLE3/SNRPD1/RPA2/FOXN3/UBE2S/NCL/SAP30/KPNB1
CD8_EM	D1	Hallmark	HALLMARK_TGF_BETA_SIGNALING	26	0.300771	0.939655	0.546998	0.777303	0.768462	0.685341	1195	tags=27%, list=16%, signal=23%	PPP1CA/TGFB1/FURIN/BCAR3/ENG/SLC20A1/TGIF1
CD8_EM	D1	Hallmark	HALLMARK_ESTROGEN_RESPONSE_LATE	75	-0.287028	-0.95568	0.551068	0.777303	0.768462	0.685341	883	tags=15%, list=12%, signal=13%	LSR/GALE/DCXR/BCL2/CISH/CD9/TIAM1/CA2/MYB/IL6ST/FAM102A
CD8_EM	D1	BTM	Resting dendritic cell surface signature (S10)	28	-0.33789	-0.943197	0.559055	0.777303	0.771988	0.685341	1708	tags=36%, list=23%, signal=28%	HLA-DQB1/TSPAN15/KMO/SLC26A11/EMP1/ATP1B1/ACE/CD9/SPINT2/SERINC5
CD8_EM	D1	BTM	DC surface signature (S5)	20	0.319888	0.931876	0.561158	0.777303	0.771988	0.685341	685	tags=25%, list=9%, signal=23%	CD58/SLC36A1/CRIM1/CD83/GPR137B
CD8_EM	D1	BTM	chaperonin mediated protein folding (I) (M204.0)	11	-0.41265	-0.93132	0.570632	0.777303	0.771988	0.685341	2413	tags=55%, list=33%, signal=37%	CCT3/HSPD1/SSBP1/CCT5/CCT2/CCT8
CD8_EM	D1	Hallmark	HALLMARK_PANCREAS_BETA_CELLS	10	-0.417052	-0.9205	0.577442	0.777303	0.768462	0.685341	1303	tags=70%, list=18%, signal=58%	PAK3/SRPRB/FOXO1/AKT3/ELP4/STXBP1/DPP4
CD8_EM	D1	BTM	mitotic cell cycle in stimulated CD4 T cells (M4.5)	14	0.34231	0.908069	0.578991	0.777303	0.771988	0.685341	1446	tags=43%, list=20%, signal=34%	MCM6/GPR56/ZNF367/LAG3/IFNG/TOP2A
CD8_EM	D1	Hallmark	HALLMARK_MITOTIC_SPINDLE	89	0.23619	0.947183	0.584638	0.777303	0.768462	0.685341	613	tags=13%, list=8%, signal=13%	NCK1/FLNA/ARF6/KIF1B/CSNK1D/EZR/PXN/PRC1/RHOF/ACTN4/PIF1/SUN2
CD8_EM	D1	Hallmark	HALLMARK_FATTY_ACID_METABOLISM	71	-0.281408	-0.928343	0.596131	0.777963	0.768462	0.685923	585	tags=13%, list=8%, signal=12%	SERINC1/HSDL2/CPOX/CA2/REEP6/CBR3/ADSL/FASN/APEX1
CD8_EM	D1	BTM	enriched in activated dendritic cells (II) (M165)	12	-0.392762	-0.903339	0.603771	0.777963	0.776332	0.685923	3402	tags=58%, list=46%, signal=31%	PARP9/PRKAR2B/LAMP3/DSE/RBM47/IFNGR2/DAPK1
CD8_EM	D1	BTM	T cell activation (IV) (M52)	10	0.366139	0.880384	0.605082	0.777963	0.776332	0.685923	1677	tags=50%, list=23%, signal=39%	SPI1/CD5/LAG3/LPXN/PTPN6
CD8_EM	D1	Hallmark	HALLMARK_INFLAMMATORY_RESPONSE	95	-0.268704	-0.924854	0.618136	0.786108	0.768462	0.693105	761	tags=19%, list=10%, signal=17%	LTA/GP1BA/GPR183/GABBR1/EIF2AK2/SELL/TNFSF10/SLC7A1/TIMP1/NOD2/NFKB1/SCN1B/CCR7/P2RX4/MYC/CD55/IL7R/CD82
CD8_EM	D1	Hallmark	HALLMARK_HEDGEHOG_SIGNALING	10	0.360346	0.866455	0.627316	0.789204	0.768462	0.695834	578	tags=20%, list=8%, signal=18%	DPYSL2/TLE3
CD8_EM	D1	BTM	TLR and inflammatory signaling (M16)	17	-0.344576	-0.862225	0.668098	0.831569	0.841309	0.733187	930	tags=18%, list=13%, signal=15%	DYSF/ALOX5/TLR6
CD8_EM	D1	BTM	extracellular matrix (II) (M2.1)	10	-0.376624	-0.831271	0.694409	0.847048	0.843945	0.746835	653	tags=50%, list=9%, signal=46%	CD40LG/ENTPD1/SPARC/AEBP1/VCAN
CD8_EM	D1	BTM	regulation of antigen presentation and immune response (M5.0)	51	0.243308	0.883719	0.695014	0.847048	0.843945	0.746835	1103	tags=24%, list=15%, signal=20%	ZAP70/CD3D/CSK/FYN/CLEC7A/LILRB1/CTSH/CHUK/IRAK3/HLA-DPA1/LYN/INPP5D
CD8_EM	D1	Hallmark	HALLMARK_CHOLESTEROL_HOMEOSTASIS	39	-0.284006	-0.85058	0.709655	0.855976	0.848124	0.754706	744	tags=13%, list=10%, signal=12%	ACSS2/GSTM2/CD9/SC5D/FASN
CD8_EM	D1	BTM	T cell signaling and costimulation (M44)	10	-0.367644	-0.81145	0.721722	0.861146	0.848296	0.759265	339	tags=30%, list=5%, signal=29%	IL23A/TCF7/IL7R
CD8_EM	D1	BTM	cell cycle (I) (M4.1)	45	0.243616	0.864767	0.731887	0.861146	0.848296	0.759265	871	tags=18%, list=12%, signal=16%	PTTG1/MCM6/PRC1/CKS2/RANBP1/GINS4/UBE2S/H2AFX
CD8_EM	D1	BTM	inflammasome receptors and signaling (M53)	10	-0.36208	-0.799169	0.736022	0.861146	0.848296	0.759265	1908	tags=60%, list=26%, signal=44%	PAK1/NLRP3/BIRC2/CARD9/BIRC3/NOD2
CD8_EM	D1	Hallmark	HALLMARK_DNA_REPAIR	71	0.226312	0.872206	0.755981	0.87574	0.85771	0.772133	1723	tags=32%, list=23%, signal=25%	POLR2H/POLR3GL/VPS37B/GUK1/DUT/TAF12/EDF1/RPA2/ADA/DAD1/POLR2E/GTF2H5/UMPS/DCTN4/MRPL40/CMPK2/ITPA/SMAD5/SUPT5H/POLR3C/FEN1/POLR1C/RBX1
CD8_EM	D1	Hallmark	HALLMARK_BILE_ACID_METABOLISM	48	-0.262503	-0.815482	0.782974	0.883617	0.85771	0.779078	1515	tags=23%, list=21%, signal=18%	HSD17B11/PAOX/PXMP2/LIPE/PFKM/MLYCD/LONP2/CROT/EPHX2/CYP46A1/NEDD4
CD8_EM	D1	Hallmark	HALLMARK_IL6_JAK_STAT3_SIGNALING	43	-0.26518	-0.808135	0.785537	0.883617	0.85771	0.779078	438	tags=33%, list=6%, signal=31%	PIM1/CSF1/IFNAR1/IFNGR2/IL7/LEPR/TYK2/PF4/HAX1/CD9/IL17RA/LTB/IL6ST/IL2RA
CD8_EM	D1	Hallmark	HALLMARK_MYC_TARGETS_V2	28	-0.283395	-0.791079	0.787693	0.883617	0.85771	0.779078	2236	tags=43%, list=30%, signal=30%	RRP12/TCOF1/HSPD1/UTP20/MYBBP1A/PRMT3/MCM4/WDR74/WDR43/NOLC1/IMP4/MYC
CD8_EM	D1	BTM	phosphatidylinositol signaling system (M101)	10	-0.341944	-0.754725	0.79338	0.883617	0.892407	0.779078	1302	tags=30%, list=18%, signal=25%	AGL/PIKFYVE/PHTF2
CD8_EM	D1	BTM	mitotic cell cycle - DNA replication (M4.4)	12	0.295797	0.751235	0.800542	0.883617	0.892407	0.779078	675	tags=17%, list=9%, signal=15%	MCM6/RPA2
CD8_EM	D1	Hallmark	HALLMARK_PROTEIN_SECRETION	43	-0.25669	-0.782263	0.822865	0.899768	0.87653	0.793318	616	tags=12%, list=8%, signal=11%	SGMS1/MON2/DST/RAB5A/KRT18
CD8_EM	D1	BTM	mitochondrial cluster (M235)	11	-0.318742	-0.719378	0.837235	0.907005	0.918258	0.799698	1552	tags=45%, list=21%, signal=36%	TMEM218/HIBCH/HIBADH/ACADM/NDUFA8
CD8_EM	D1	BTM	transcription regulation in cell development (M49)	19	-0.28071	-0.721431	0.853368	0.916	0.921095	0.807629	2493	tags=58%, list=34%, signal=38%	PAK1/GSN/TIMP2/STMN1/PLCG1/C11orf82/CCNB1/LST1/EPB42/VCAN/ANK1
CD8_EM	D1	BTM	enriched for TF motif TNCATNTCCYR (M232)	10	-0.304852	-0.672858	0.881587	0.931614	0.932484	0.821396	1476	tags=30%, list=20%, signal=24%	TBCK/RAD50/ELP4
CD8_EM	D1	BTM	Naive B cell surface signature (S8)	13	-0.283237	-0.666819	0.891345	0.931614	0.932484	0.821396	1153	tags=31%, list=16%, signal=26%	CCR6/GABBR1/SLC24A1/HLA-DOA
CD8_EM	D1	Hallmark	HALLMARK_E2F_TARGETS	94	0.200782	0.814091	0.897348	0.931614	0.918132	0.821396	701	tags=14%, list=10%, signal=13%	CDC25B/PTTG1/SNRPB/MCM6/CKS2/WEE1/RANBP1/DUT/DDX39A/RPA2/CTPS1/GINS4/UBE2S
CD8_EM	D1	Hallmark	HALLMARK_MYOGENESIS	67	-0.229206	-0.74897	0.899764	0.931614	0.918132	0.821396	1369	tags=18%, list=19%, signal=15%	TPM2/AGL/MAPK12/PFKM/SH3BGR/AEBP1/SH2B1/SVIL/MYOM1/PC/ABLIM1/VIPR1
CD8_EM	D1	Hallmark	HALLMARK_XENOBIOTIC_METABOLISM	67	-0.224218	-0.732673	0.918132	0.942293	0.918132	0.830812	953	tags=15%, list=13%, signal=13%	LEAP2/TPST1/DCXR/CROT/CSAD/SLC35D1/PC/CA2/CYB5A/SPINT2
CD8_EM	D1	BTM	mismatch repair (I) (M22.0)	10	-0.273377	-0.603388	0.938303	0.954622	0.966737	0.841682	338	tags=30%, list=5%, signal=29%	SSBP1/SMC1A/TMPO
CD8_EM	D1	BTM	nuclear pore complex (M106.0)	10	0.217868	0.523867	0.974854	0.977266	0.977266	0.861647	422	tags=10%, list=6%, signal=9%	RANBP1
CD8_EM	D1	BTM	blood coagulation (M11.1)	16	0.207991	0.571144	0.977266	0.977266	0.977266	0.861647	1501	tags=38%, list=20%, signal=30%	ITGAX/DOK2/LYN/PSAP/ITGAM/CFD
CD8_EM	D28	BTM	NK cell surface signature (S1)	31	0.622235	1.94781	0.000242424	0.0143102	0.00831703	0.0126172	1601	tags=58%, list=22%, signal=46%	KIR2DL3/S1PR5/IL2RB/PTGDR/KLRC3/KLRF1/CD97/TGFBR3/ELOVL6/KIR3DL1/KIR2DL1/CX3CR1/FASLG/PTGER2/IL18R1/RARRES3/NCR1/SLCO4C1
CD8_EM	D28	BTM	enriched in NK cells (I) (M7.2)	40	0.780786	2.59018	0.000244618	0.0143102	0.00831703	0.0126172	676	tags=65%, list=9%, signal=59%	TBX21/GZMA/CTSW/ARL4C/MYBL1/NKG7/CCL5/HOPX/CST7/XCL2/S1PR5/GZMH/PRKCH/GPR56/IL2RB/PTGDR/PRF1/GZMM/FGFBP2/KLRF1/KLRD1/SAMD3/ZAP70/SH2D2A/TGFBR3/GZMB
CD8_EM	D28	BTM	enriched in NK cells (II) (M61.0)	14	0.789885	2.01478	0.000455477	0.0177636	0.0103241	0.015662	860	tags=64%, list=12%, signal=57%	NKG7/KIR2DL3/S1PR5/GPR56/IL2RB/KLRF1/TGFBR3/KIR3DL1/KIR2DL1
CD8_EM	D28	BTM	platelet activation (I) (M32.0)	14	0.752688	1.9199	0.000683216	0.0199841	0.0116147	0.0176198	890	tags=50%, list=12%, signal=44%	TLN1/PPP1CA/FLNA/PFN1/TGFB1/ACTN4/GNAI2
CD8_EM	D28	BTM	T cell differentiation (M14)	12	-0.772702	-1.82467	0.00125877	0.0294551	0.0171192	0.0259703	317	tags=75%, list=4%, signal=72%	SPOCK2/UBASH3A/CD28/NOG/TCF7/MAL/LRRN3/ITK/TXK
CD8_EM	D28	Hallmark	HALLMARK_FATTY_ACID_METABOLISM	71	0.445443	1.6493	0.00184356	0.0330976	0.0623762	0.0291819	1423	tags=35%, list=19%, signal=29%	MDH2/SDHA/IDH3B/GLUL/ADIPOR2/ACSL1/METAP1/ALDH9A1/ACADVL/GABARAPL1/LGALS1/PTS/CPT1A/UROS/ACOT8/CCDC58/EPHX1/DHCR24/ACSS1/TP53INP2/UGDH/EHHADH/HSDL2/ACOX1/ECH1
CD8_EM	D28	BTM	transmembrane transport (II) (M191)	10	-0.780358	-1.75359	0.00239323	0.0330976	0.0243355	0.0291819	245	tags=70%, list=3%, signal=68%	ATP8A1/SIRT1/MDFIC/SPNS3/AXIN2/KCNQ1/ATP11C
CD8_EM	D28	BTM	platelet activation (II) (M32.1)	14	0.713474	1.81987	0.00250512	0.0330976	0.0243355	0.0291819	890	tags=57%, list=12%, signal=50%	TLN1/FLNA/PFN1/TGFB1/NBEAL2/ACTN4/DNM2/GNAI2
CD8_EM	D28	Hallmark	HALLMARK_TNFA_SIGNALING_VIA_NFKB	106	0.395136	1.56706	0.00254597	0.0330976	0.0623762	0.0291819	1189	tags=32%, list=16%, signal=27%	DUSP5/MAP3K8/CCL4/CCL5/LITAF/BHLHE40/CFLAR/GADD45A/SIK1/TNIP2/REL/SAT1/ZC3H12A/FOSL2/SMAD3/IRF1/RHOB/DUSP2/PLEK/B4GALT1/BTG2/MXD1/CEBPB/ZFP36/PHLDA1/LDLR/ID2/EIF1/RIPK2/TNFSF9/CD83/PNRC1/TUBB2A/GFPT2
CD8_EM	D28	Hallmark	HALLMARK_COMPLEMENT	92	0.40354	1.56059	0.00391171	0.045767	0.0638912	0.0403523	719	tags=20%, list=10%, signal=18%	GNGT2/DUSP5/GZMA/GRB2/CCL5/RHOG/CALM1/FYN/HSPA5/LYN/PFN1/GNG2/CBLB/IRF1/CSRP1/PLEK/GZMB/CEBPB
CD8_EM	D28	Hallmark	HALLMARK_WNT_BETA_CATENIN_SIGNALING	17	-0.669161	-1.72906	0.00560617	0.0596292	0.0686755	0.0525746	245	tags=35%, list=3%, signal=34%	AXIN2/RBPJ/TCF7/PPARD/LEF1/MYC
CD8_EM	D28	Hallmark	HALLMARK_PI3K_AKT_MTOR_SIGNALING	52	0.435899	1.52119	0.0158487	0.154525	0.155317	0.136243	1445	tags=42%, list=20%, signal=34%	GRB2/MAPK9/PPP1CA/RPTOR/CALR/NOD1/PFN1/CFL1/SLC2A1/TRAF2/NFKBIB/PRKCB/VAV3/HSP90B1/GSK3B/ACTR2/ITPR2/CXCR4/CSNK2B/FASLG/MAPK8/NCK1
CD8_EM	D28	BTM	T cell activation (I) (M7.1)	41	-0.48477	-1.52237	0.0206605	0.17508	0.175614	0.154366	912	tags=32%, list=12%, signal=28%	CD7/CRTAM/GATA3/RHOH/ICOS/TCF7/IL7R/IKZF1/ITK/CAMK4/CCR7/TXK/LEF1
CD8_EM	D28	Hallmark	HALLMARK_OXIDATIVE_PHOSPHORYLATION	97	0.354826	1.38977	0.0209497	0.17508	0.171089	0.154366	1617	tags=33%, list=22%, signal=26%	MDH2/SDHA/IDH3B/BAX/AIFM1/NDUFS7/ACADVL/NDUFS3/COX6A1/CYC1/COX7A2/NDUFS8/CPT1A/GRPEL1/COX6B1/NDUFA1/NQO2/UQCRH/ATP6V0C/SDHB/COX8A/ATP6AP1/NDUFB1/IDH2/UQCRC2/ATP6V1H/CYCS/ECH1/CYB5R3/VDAC2/HADHB/CS
CD8_EM	D28	BTM	T cell activation (II) (M7.3)	24	0.520395	1.53512	0.0330891	0.258095	0.250007	0.22756	946	tags=42%, list=13%, signal=36%	GZMA/NKG7/CCL5/SP140/CD3D/ZAP70/IL12RB1/IFNG/CD3G/SIRPG
CD8_EM	D28	Hallmark	HALLMARK_HYPOXIA	77	0.366445	1.37656	0.0362806	0.265302	0.224243	0.233914	1541	tags=38%, list=21%, signal=30%	BHLHE40/HSPA5/PLAC8/MT2A/S100A4/FOSL2/PFKP/GAPDH/PGM1/ERRFI1/SLC2A1/IGFBP3/IDS/UGP2/GYS1/ZFP36/SAP30/CDKN1C/TPI1/PNRC1/HK1/ANXA2/NFIL3/CXCR4/SLC2A3/EXT1/ILVBL/TNFAIP3/TPST2
CD8_EM	D28	BTM	cell cycle (III) (M103)	23	0.517066	1.50716	0.042333	0.279358	0.287865	0.246308	1398	tags=52%, list=19%, signal=42%	MCM6/DBF4/RBL1/SKP2/E2F5/SMC1A/CDKN2A/MCM4/CDKN2C/TFDP1/SMC3/RAD21
CD8_EM	D28	Hallmark	HALLMARK_XENOBIOTIC_METABOLISM	67	0.369775	1.35485	0.0434783	0.279358	0.224243	0.246308	1934	tags=45%, list=26%, signal=33%	UPP1/MCCC2/MT2A/ALDH9A1/DHPS/GABARAPL1/DHRS7/PTS/NPC1/CES1/ARPP19/EPHX1/ID2/DDAH2/ALDH2/SLC1A5/GSS/UGDH/AHCY/HES6/ACOX1/ECH1/PTGDS/SLC35D1/ACOX3/LONP1/PSMB10/GSR/SERTAD1/CSAD
CD8_EM	D28	Hallmark	HALLMARK_MTORC1_SIGNALING	113	0.320802	1.28517	0.0489471	0.279358	0.224243	0.246308	1462	tags=33%, list=20%, signal=27%	FADS1/BHLHE40/HSPA5/ADIPOR2/CALR/INSIG1/G6PD/GOT1/GAPDH/PGM1/PITPNB/SLC2A1/BTG2/NFKBIB/ELOVL6/LDLR/FKBP2/RRP9/PPIA/DHCR24/SYTL2/TPI1/ITGB2/SLC1A5/UCHL5/MCM4/HSP90B1/GSK3B/ACTR2/CORO1A/NFIL3/CXCR4/SLC2A3/PSMG1/SORD/NUP205/XBP1
CD8_EM	D28	Hallmark	HALLMARK_P53_PATHWAY	88	0.340441	1.30706	0.05162	0.279358	0.224243	0.246308	1124	tags=30%, list=15%, signal=25%	ABAT/BAX/UPP1/RXRA/GADD45A/F2R/KIF13B/SAT1/S100A4/TGFB1/ZBTB16/CEBPA/BTG2/MXD1/STOM/RALGDS/RAP2B/MXD4/NOL8/RB1/EPHX1/CDKN2A/TNFSF9/RAB40C/CD81/CCND3
CD8_EM	D28	BTM	E2F1 targets (Q3) (M10.0)	13	0.602895	1.50464	0.051951	0.279358	0.321152	0.246308	1147	tags=38%, list=16%, signal=33%	MCM6/RFC1/ATAD2/RANBP1/MCM4
CD8_EM	D28	Hallmark	HALLMARK_ADIPOGENESIS	84	0.34259	1.30594	0.0537224	0.279358	0.224243	0.246308	1652	tags=39%, list=22%, signal=31%	MDH2/RIOK3/GADD45A/CHUK/ADIPOR2/AIFM1/NDUFS3/COX6A1/GHITM/DHRS7/CYC1/PGM1/SCP2/GRPEL1/STOM/ELOVL6/RAB34/SDHB/UBC/ALDH2/SLC1A5/COX8A/UCP2/CDKN2C/SLC5A6/ACOX1/ECH1/RTN3/MYLK/ATP1B3/CS/PFKL/DGAT1
CD8_EM	D28	Hallmark	HALLMARK_ALLOGRAFT_REJECTION	117	0.314688	1.26658	0.0549166	0.279358	0.224243	0.246308	1134	tags=26%, list=15%, signal=23%	GZMA/CCL4/CCL5/SRGN/FLNA/F2R/LYN/IL2RB/PRF1/CD3D/TAPBP/TGFB1/KLRD1/ITGAL/TRAF2/ZAP70/IL12RB1/HLA-A/GZMB/PRKCB/IFNG/HCLS1/SOCS5/CD3G/B2M/SPI1/CDKN2A/RIPK2/ITGB2/CCND3/CD8A
CD8_EM	D28	BTM	Resting dendritic cell surface signature (S10)	28	-0.489858	-1.4189	0.0580934	0.283205	0.323386	0.2497	1370	tags=39%, list=19%, signal=32%	CD9/HLA-DQB1/SLC38A6/SRD5A3/EMP1/PLXDC2/ATP1B1/SPINT2/SLAMF8/SERINC5/KMO
CD8_EM	D28	BTM	respiratory electron transport chain (mitochondrion) (M219)	11	0.618082	1.47539	0.0618238	0.289335	0.323386	0.255105	1370	tags=55%, list=19%, signal=44%	COX6A1/CYC1/COX6B1/UQCRH/COX8A/UQCRC2
CD8_EM	D28	Hallmark	HALLMARK_G2M_CHECKPOINT	99	0.322761	1.26605	0.0659683	0.296857	0.24865	0.261737	1039	tags=25%, list=14%, signal=22%	KATNA1/SNRPD1/MCM6/DBF4/RBL1/MT2A/FOXN3/TGFB1/SMAD3/HIRA/BUB3/CDC27/HMGN2/UBE2S/ABL1/PRMT5/SMC1A/GSPT1/SAP30/HNRNPU/SMARCC1/PLK4/MAPK14/RPA2/WRN
CD8_EM	D28	BTM	enriched in NK cells (receptor activation) (M61.2)	12	0.586813	1.43012	0.0779104	0.3276	0.335571	0.288842	860	tags=50%, list=12%, signal=44%	KIR2DL3/KLRD1/CD244/ZAP70/KIR3DL1/KIR2DL1
CD8_EM	D28	Hallmark	HALLMARK_GLYCOLYSIS	73	0.342452	1.27294	0.0784	0.3276	0.2744	0.288842	1500	tags=36%, list=20%, signal=29%	MDH2/GFPT1/HSPA5/ALDH9A1/PGAM1/PFKP/G6PD/GOT1/IGFBP3/B4GALT1/GNE/UGP2/GYS1/TXN/PPIA/ARPP19/SAP30/TPI1/B3GAT1/PMM2/RBCK1/CXCR4/EXT1/GMPPA/CAPN5/NASP
CD8_EM	D28	BTM	myeloid, dendritic cell activation via NFkB (I) (M43.0)	11	0.599878	1.43193	0.0823581	0.329931	0.335571	0.290897	541	tags=27%, list=7%, signal=25%	MAP3K8/CCL5/SAMSN1
CD8_EM	D28	BTM	signaling in T cells (II) (M35.1)	10	0.613752	1.43131	0.0859956	0.329931	0.335571	0.290897	728	tags=40%, list=10%, signal=36%	IL2RB/PRF1/GZMB/IFNG
CD8_EM	D28	BTM	enriched in T cells (I) (M7.0)	49	0.375635	1.29397	0.0913032	0.329931	0.335571	0.290897	946	tags=33%, list=13%, signal=29%	GZMA/NKG7/CCL5/XCL2/GZMH/PRKCH/PRF1/CD3D/GZMM/SAMD3/ZAP70/GZMB/SH2D1A/GNLY/CD3G/SIRPG
CD8_EM	D28	BTM	DC surface signature (S5)	20	-0.509622	-1.37051	0.0918421	0.329931	0.335571	0.290897	1370	tags=45%, list=19%, signal=37%	CD9/HLA-DQB1/SLC38A6/SRD5A3/EMP1/ATP1B1/SPINT2/SLAMF8/KMO
CD8_EM	D28	BTM	mismatch repair (I) (M22.0)	10	0.604355	1.4094	0.0984683	0.329931	0.335571	0.290897	849	tags=40%, list=12%, signal=35%	MCM6/NCAPG2/SSBP1/SMC1A
CD8_EM	D28	Hallmark	HALLMARK_EPITHELIAL_MESENCHYMAL_TRANSITION	60	0.352381	1.26204	0.0984966	0.329931	0.315011	0.290897	674	tags=20%, list=9%, signal=18%	GLIPR1/FLNA/GADD45A/COL6A2/SAT1/CADM1/TGFB1/LGALS1/RHOB/ACTA2/IGFBP3/TGFBR3
CD8_EM	D28	BTM	enriched in neutrophils (I) (M37.1)	11	0.588518	1.40482	0.0986973	0.329931	0.335571	0.290897	1700	tags=64%, list=23%, signal=49%	ST6GALNAC2/FCGR3A/MXD1/C5AR1/PROK2/NCF4/VNN2
CD8_EM	D28	BTM	T cell differentiation (Th2) (M19)	13	-0.567225	-1.37063	0.104934	0.33634	0.339786	0.296548	1482	tags=46%, list=20%, signal=37%	UBASH3A/DPP4/CD28/GATA3/MAL/GRAP2
CD8_EM	D28	Hallmark	HALLMARK_NOTCH_SIGNALING	13	-0.56594	-1.36753	0.106364	0.33634	0.315011	0.296548	1223	tags=46%, list=17%, signal=39%	RBX1/FBXW11/NOTCH2/MAML2/PPARD/PRKCA
CD8_EM	D28	Hallmark	HALLMARK_REACTIVE_OXYGEN_SPECIES_PATHWAY	25	0.445287	1.32516	0.10929	0.336497	0.315011	0.296686	1118	tags=36%, list=15%, signal=31%	MBP/PFKP/G6PD/PDLIM1/FTL/LAMTOR5/LSP1/TXN/MSRA
CD8_EM	D28	BTM	enriched in B cells (II) (M47.1)	14	-0.545947	-1.34386	0.118161	0.35418	0.365224	0.312278	1247	tags=43%, list=17%, signal=36%	KIAA0125/CR2/KLF8/PAWR/CD79A/HLA-DOB
CD8_EM	D28	Hallmark	HALLMARK_APOPTOSIS	88	0.314211	1.20636	0.121087	0.35418	0.329627	0.312278	804	tags=19%, list=11%, signal=17%	FEZ1/BAX/CFLAR/GADD45A/F2R/ERBB2/PRF1/SAT1/IGF2R/IRF1/RHOB/CASP8/BTG2/SLC20A1/TGFBR3/BID/CD14
CD8_EM	D28	BTM	T cell activation and signaling (M5.1)	18	-0.48851	-1.28074	0.153671	0.429696	0.42955	0.37886	516	tags=22%, list=7%, signal=21%	GIMAP6/TRAF3IP3/ITK/CCR7
CD8_EM	D28	BTM	mitotic cell cycle - DNA replication (M4.4)	12	0.533829	1.30099	0.157172	0.429696	0.42955	0.37886	1918	tags=58%, list=26%, signal=43%	MCM6/PLK4/RPA2/MCM4/MCM3/CDC7/POLA2
CD8_EM	D28	BTM	cell adhesion (GO) (M117)	16	-0.503813	-1.27799	0.157923	0.429696	0.42955	0.37886	610	tags=56%, list=8%, signal=52%	SPOCK2/CD6/BCL2/CYTIP/CXCR3/NELL2/LY9/CD40LG/LEF1
CD8_EM	D28	Hallmark	HALLMARK_E2F_TARGETS	94	-0.327056	-1.18496	0.162537	0.432201	0.419174	0.381068	707	tags=13%, list=10%, signal=12%	NBN/DSCC1/ASF1A/CENPE/GINS4/POLD2/ILF3/TK1/SRSF2/NAP1L1/MYC/LIG1
CD8_EM	D28	BTM	myeloid cell enriched receptors and transporters (M4.3)	13	-0.524302	-1.26691	0.17626	0.458277	0.460988	0.404059	1052	tags=77%, list=14%, signal=66%	LILRA1/KCTD12/IGSF6/SECTM1/SIGLEC7/RNASE6/AMICA1/TLR5/SULF2/MPEG1
CD8_EM	D28	Hallmark	HALLMARK_INTERFERON_GAMMA_RESPONSE	133	0.271319	1.11263	0.204238	0.510437	0.476131	0.450048	947	tags=16%, list=13%, signal=14%	GZMA/TRIM26/CCL5/UPP1/BPGM/NOD1/VAMP5/IL2RB/IFITM2/MT2A/TAPBP/PFKP/IRF1/CASP8/HLA-A/SP110/EIF4E3/ITGB7/SRI/B2M/LY6E
CD8_EM	D28	BTM	T & B cell development, activation (M62.0)	12	-0.521698	-1.23195	0.208056	0.510437	0.523993	0.450048	1482	tags=50%, list=20%, signal=40%	UBASH3A/CD9/ELOVL4/CD7/SCD/MAL
CD8_EM	D28	Hallmark	HALLMARK_KRAS_SIGNALING_UP	73	-0.33236	-1.1545	0.211292	0.510437	0.476131	0.450048	1387	tags=29%, list=19%, signal=24%	MAP3K1/MTMR10/HDAC9/TRIB2/GYPC/MMP11/FCER1G/SCN1B/ZNF277/EMP1/FLT4/BIRC3/HKDC1/PLAUR/SATB1/LAPTM5/FBXO4/IL7R/IKZF1/VWA5A/SDCCAG8
CD8_EM	D28	Hallmark	HALLMARK_ESTROGEN_RESPONSE_EARLY	74	0.303162	1.13096	0.213773	0.510437	0.476131	0.450048	686	tags=18%, list=9%, signal=16%	ABAT/MYBL1/BHLHE40/PRSS23/RPS6KA2/RHOBTB3/AMFR/SEC14L2/SLC2A1/B4GALT1/ABCA3/NADSYN1/BAG1
CD8_EM	D28	BTM	leukocyte activation and migration (M45)	11	0.512404	1.22313	0.22367	0.523387	0.543198	0.461466	946	tags=36%, list=13%, signal=32%	FYN/ITGAL/ITGA4/SIRPG
CD8_EM	D28	Hallmark	HALLMARK_PANCREAS_BETA_CELLS	10	-0.540267	-1.21407	0.233063	0.534675	0.496526	0.471418	1546	tags=60%, list=21%, signal=47%	AKT3/DPP4/PAK3/FOXO1/STXBP1/SRPRB
CD8_EM	D28	BTM	B cell surface signature (S2)	32	-0.387947	-1.15835	0.248766	0.548972	0.555783	0.484024	2122	tags=50%, list=29%, signal=36%	CXADR/CCR6/TRPC1/SEMA4B/SLC24A1/HLA-DOA/ADAM28/NLGN4Y/GABBR1/ITM2C/GP5/CR2/LY9/SGCE/CD79A/HLA-DOB
CD8_EM	D28	BTM	chemokines and inflammatory molecules in myeloid cells (M86.0)	10	0.513773	1.19816	0.250766	0.548972	0.555783	0.484024	36	tags=10%, list=0%, signal=10%	CCL4
CD8_EM	D28	BTM	enriched in B cells (III) (M47.2)	12	-0.500175	-1.18112	0.253372	0.548972	0.555783	0.484024	1247	tags=42%, list=17%, signal=35%	HLA-DOA/KIAA0125/BTK/HHEX/PAWR
CD8_EM	D28	Hallmark	HALLMARK_BILE_ACID_METABOLISM	48	0.323764	1.11179	0.262665	0.558759	0.536274	0.492653	634	tags=19%, list=9%, signal=17%	SLC29A1/RXRA/FADS1/SLC23A2/ACSL1/ALDH9A1/SCP2/NPC1/ABCA3
CD8_EM	D28	Hallmark	HALLMARK_MITOTIC_SPINDLE	89	0.280423	1.08023	0.284341	0.584628	0.550465	0.515462	1130	tags=22%, list=15%, signal=19%	SASS6/KATNA1/FLNA/DOCK2/RFC1/ACTN4/YWHAE/CDC27/RALBP1/ARHGAP10/CAPZB/ABL1/SUN2/SMC1A/AKAP13/PKD2/PXN/ARF6/NEDD9/RABGAP1
CD8_EM	D28	BTM	T cell surface signature (S0)	21	-0.418736	-1.13624	0.284819	0.584628	0.585653	0.515462	400	tags=38%, list=5%, signal=36%	SLC38A1/CXCR6/CD6/CD28/ICOS/FLT3LG/MAL/LRRN3
CD8_EM	D28	BTM	CORO1A-DEF6 network (I) (M32.2)	12	0.470279	1.14611	0.2907	0.586413	0.585653	0.517035	1477	tags=33%, list=20%, signal=27%	TGFB1/STXBP2/CORO1A/CBX4
CD8_EM	D28	Hallmark	HALLMARK_ESTROGEN_RESPONSE_LATE	75	0.287385	1.07528	0.297527	0.590012	0.550465	0.520208	1735	tags=35%, list=24%, signal=27%	SLC29A1/ST6GALNAC2/PRSS23/RPS6KA2/SLC2A8/AMFR/DUSP2/ABCA3/BAG1/DNAJC1/ZFP36/IMPA2/ID2/PLK4/CLIC3/SLC26A2/IDH2/UGDH/SORD/ITPK1/XBP1/ATP2B4/PERP/JAK1/SLC9A3R1/SLC16A1
CD8_EM	D28	Hallmark	HALLMARK_IL6_JAK_STAT3_SIGNALING	43	0.323557	1.08924	0.303318	0.591469	0.550465	0.521493	804	tags=19%, list=11%, signal=17%	MAP3K8/GRB2/TGFB1/TNFRSF1B/IRF1/IL12RB1/ITGA4/CD14
CD8_EM	D28	BTM	blood coagulation (M11.1)	16	-0.439963	-1.11603	0.317258	0.601593	0.585653	0.530419	1052	tags=38%, list=14%, signal=32%	SLC16A3/AMICA1/FCER1G/SERPINA1/PLAUR/SIRPA
CD8_EM	D28	BTM	mitochondrial cluster (M235)	11	0.464619	1.10906	0.331861	0.601593	0.585653	0.530419	79	tags=9%, list=1%, signal=9%	MCCC2
CD8_EM	D28	BTM	enriched in activated dendritic cells (II) (M165)	12	-0.469398	-1.10844	0.337529	0.601593	0.585653	0.530419	1270	tags=50%, list=17%, signal=41%	DAPK1/PARP9/IFIT3/LAMP3/RBM47/MX2
CD8_EM	D28	BTM	immune activation - generic cluster (M37.0)	114	-0.284674	-1.05782	0.339602	0.601593	0.585653	0.530419	1482	tags=25%, list=20%, signal=21%	UBASH3A/STX11/NLRP3/SVIL/CD9/MS4A7/EMILIN2/AMICA1/ELOVL4/TLR5/SULF2/CD7/CR1/SCD/FOXO1/ZNF467/GSN/DYSF/PLXDC2/MARCH3/BTK/ATP8B4/NUP37/RUNX2/MAL/SLC40A1/GRAP2/CAMK4/ACTN1
CD8_EM	D28	BTM	enriched for TF motif TNCATNTCCYR (M232)	10	0.473001	1.10307	0.340263	0.601593	0.585653	0.530419	1664	tags=40%, list=23%, signal=31%	TTC1/RAD51C/ELP4/PDE6D
CD8_EM	D28	BTM	transcription regulation in cell development (M49)	19	0.387558	1.07448	0.341315	0.601593	0.585653	0.530419	593	tags=21%, list=8%, signal=19%	RXRA/LILRB1/LYN/CEBPA
CD8_EM	D28	BTM	enriched in myeloid cells and monocytes (M81)	14	-0.445103	-1.09563	0.344502	0.601593	0.585653	0.530419	293	tags=43%, list=4%, signal=41%	MARCKS/CSF1R/NLRP3/FCER1G/HHEX/ACTN1
CD8_EM	D28	BTM	enriched in B cells (I) (M47.0)	17	-0.415945	-1.07477	0.357393	0.607328	0.59275	0.535476	1247	tags=29%, list=17%, signal=24%	ADAM28/KIAA0125/CR2/CD79A/HLA-DOB
CD8_EM	D28	BTM	chaperonin mediated protein folding (I) (M204.0)	11	-0.467935	-1.08089	0.369815	0.607328	0.596808	0.535476	1179	tags=55%, list=16%, signal=46%	CCT8/CCT2/CCT6A/HSPD1/SUCLG1/CCT5
CD8_EM	D28	Hallmark	HALLMARK_TGF_BETA_SIGNALING	26	0.346914	1.04338	0.3717	0.607328	0.60716	0.535476	1010	tags=31%, list=14%, signal=27%	PPP1CA/TGFB1/SMAD3/SLC20A1/PPM1A/ENG/ID2/CDKN1C
CD8_EM	D28	BTM	CD4 T cell surface signature Th2-stimulated (S7)	10	-0.479191	-1.07682	0.377393	0.607328	0.596808	0.535476	180	tags=40%, list=2%, signal=39%	SLC4A7/CD28/MAL/GPR15
CD8_EM	D28	Hallmark	HALLMARK_ANDROGEN_RESPONSE	48	0.301192	1.03428	0.382219	0.607328	0.60716	0.535476	1393	tags=31%, list=19%, signal=25%	FADS1/DBI/IQGAP2/MAF/SAT1/INSIG1/B4GALT1/B2M/DHCR24/VAPA/CCND3/SLC38A2/SLC26A2/ARID5B/SORD
CD8_EM	D28	Hallmark	HALLMARK_UV_RESPONSE_UP	64	0.285372	1.03693	0.382452	0.607328	0.60716	0.535476	1436	tags=33%, list=20%, signal=27%	CLTB/LYN/IRF1/RHOB/BTG2/GRPEL1/BID/E2F5/DNAJB1/DDX21/RXRB/EPHX1/HNRNPU/CDKN1C/CCND3/BSG/GLS/SIGMAR1/PSMC3/NXF1/PLCL1
CD8_EM	D28	Hallmark	HALLMARK_HEME_METABOLISM	78	0.273442	1.03061	0.384122	0.607328	0.60716	0.535476	1278	tags=27%, list=17%, signal=22%	RIOK3/BPGM/ERMAP/AGPAT4/CDC27/SLC2A1/TMEM9B/BTG2/ADIPOR1/UROS/NARF/GLRX5/RBM38/HBB/KLF3/CCND3/UCP2/BSG/RNF123/CCDC28A/NEK7
CD8_EM	D28	BTM	mitotic cell cycle in stimulated CD4 T cells (M4.5)	14	0.407526	1.03949	0.399909	0.623858	0.618041	0.55005	728	tags=29%, list=10%, signal=26%	MCM6/GPR56/NUF2/IFNG
CD8_EM	D28	Hallmark	HALLMARK_MYC_TARGETS_V2	28	0.333576	1.02104	0.409902	0.631034	0.627663	0.556377	1147	tags=29%, list=16%, signal=24%	IMP4/UTP20/NIP7/DUSP2/MAP3K6/RRP9/PLK4/MCM4
CD8_EM	D28	BTM	enriched in T cells (II) (M223)	10	-0.453355	-1.01877	0.444219	0.674983	0.671265	0.595127	279	tags=50%, list=4%, signal=48%	SLC38A1/DPP4/LBH/CD40LG/LRRN3
CD8_EM	D28	Hallmark	HALLMARK_IL2_STAT5_SIGNALING	119	-0.26765	-1.00202	0.450054	0.675081	0.668262	0.595213	1040	tags=20%, list=14%, signal=18%	SNX14/FAM126B/BCL2/EMP1/COL6A1/HIPK2/RRAGD/LCLAT1/RHOH/PLSCR1/P2RX4/ICOS/IL4R/TNFSF10/DENND5A/SELL/TTC39B/PNP/FLT3LG/CISH/SNX9/ITGA6/LTB/MYC
CD8_EM	D28	BTM	regulation of antigen presentation and immune response (M5.0)	51	-0.304593	-0.99883	0.466327	0.690636	0.684154	0.608928	1100	tags=24%, list=15%, signal=20%	TLR6/FCER1G/PTPN6/TLR5/FYB/BTK/PLCG1/PAG1/HLA-DOB/GRAP2/ITK/CCR7
CD8_EM	D28	BTM	phosphatidylinositol signaling system (M101)	10	-0.442813	-0.995074	0.474595	0.694095	0.684154	0.611978	1725	tags=60%, list=23%, signal=46%	IMPA1/PIK3C3/SYNJ1/AGL/PIKFYVE/PIK3C2A
CD8_EM	D28	BTM	lymphocyte generic cluster (M60)	10	0.420113	0.979733	0.482932	0.694611	0.684154	0.612432	1513	tags=30%, list=21%, signal=24%	SH2D2A/DHCR24/CLIP4
CD8_EM	D28	Hallmark	HALLMARK_APICAL_JUNCTION	81	-0.277549	-0.980993	0.490261	0.694611	0.689861	0.612432	1186	tags=20%, list=16%, signal=17%	CRB3/CDK8/NEXN/MAP4K2/EVL/VCAN/MPP5/NLGN2/IRS1/PLCG1/MYL9/DHX16/SGCE/ACTN1/SIRPA/LDLRAP1
CD8_EM	D28	Hallmark	HALLMARK_INFLAMMATORY_RESPONSE	95	-0.271011	-0.982728	0.492758	0.694611	0.689861	0.612432	1569	tags=27%, list=21%, signal=22%	GPR132/CXCR6/NLRP3/IRF7/NOD2/LAMP3/NFKB1/GPR183/GNAI3/SLC4A4/CD40/SEMA4D/GABBR1/SCN1B/TIMP1/CD55/PLAUR/P2RX4/IL4R/TNFSF10/SELL/CD82/IL7R/RNF144B/CCR7/MYC
CD8_EM	D28	Hallmark	HALLMARK_UNFOLDED_PROTEIN_RESPONSE	64	0.263696	0.958169	0.539703	0.729499	0.711844	0.643193	1462	tags=27%, list=20%, signal=21%	HSPA5/CALR/ZBTB17/HERPUD1/EIF4A1/ERN1/CEBPB/EXOC2/RRP9/ATP6V0D1/TUBB2A/EIF4EBP1/HSP90B1/WIPI1/CNOT6/SHC1/XBP1
CD8_EM	D28	BTM	nuclear pore complex (M106.0)	10	-0.421762	-0.94777	0.540133	0.729499	0.733815	0.643193	1634	tags=30%, list=22%, signal=23%	NUP43/NUP155/NUP37
CD8_EM	D28	BTM	Activated (LPS) dendritic cell surface signature (S11)	14	0.367072	0.936299	0.543612	0.729499	0.733815	0.643193	1207	tags=29%, list=16%, signal=24%	TMCC3/TTYH2/SLC31A2/SLC43A2
CD8_EM	D28	Hallmark	HALLMARK_CHOLESTEROL_HOMEOSTASIS	39	-0.303419	-0.943148	0.548801	0.729499	0.711844	0.643193	1370	tags=26%, list=19%, signal=21%	CD9/ACSS2/TNFRSF12A/SCD/FDFT1/HMGCR/PMVK/PLAUR/GSTM2/PLSCR1
CD8_EM	D28	Hallmark	HALLMARK_MYOGENESIS	67	0.260736	0.955331	0.552042	0.729499	0.711844	0.643193	1302	tags=28%, list=18%, signal=24%	BHLHE40/COL6A2/ACSL1/SIRT2/TGFB1/TPM3/GNAO1/IGFBP3/RYR1/BAG1/LSP1/FKBP1B/RB1/SYNGR2/ATP6AP1/CLU/MYO1C/FXYD1/GADD45B
CD8_EM	D28	BTM	T cell signaling and costimulation (M44)	10	-0.415208	-0.933042	0.558726	0.729499	0.733815	0.643193	220	tags=30%, list=3%, signal=29%	IL23A/TCF7/IL7R
CD8_EM	D28	BTM	cell cycle (I) (M4.1)	45	0.278357	0.943209	0.561153	0.729499	0.733815	0.643193	1921	tags=38%, list=26%, signal=28%	MCM6/NCAPG2/NUF2/UBE2S/H2AFX/RANBP1/PLK4/MCM4/FANCI/KIF20B/TUBG1/CDC7/NUSAP1/FEN1/CHEK1/POLA2/KIF18A
CD8_EM	D28	BTM	TLR and inflammatory signaling (M16)	17	-0.353651	-0.913809	0.589874	0.75322	0.755684	0.664107	1100	tags=29%, list=15%, signal=25%	TLR6/TLR5/NPL/DYSF/PILRA
CD8_EM	D28	Hallmark	HALLMARK_PEROXISOME	49	0.269276	0.927589	0.599847	0.75322	0.731964	0.664107	1423	tags=31%, list=19%, signal=25%	FADS1/SLC23A2/ACSL1/ALDH9A1/CADM1/SCP2/ACOT8/VPS4B/SMARCC1/DHCR24/IDH2/EHHADH/ABCD1/ACOX1/ECH1
CD8_EM	D28	BTM	Monocyte surface signature (S4)	38	-0.296709	-0.915984	0.600102	0.75322	0.755684	0.664107	1804	tags=37%, list=25%, signal=28%	TMTC2/SIGLEC9/ABCA1/FCGR2A/SLC16A3/IL6R/AMICA1/TLR5/DYSF/TMEM71/C1orf162/KCNQ1/MBOAT7/SLC40A1
CD8_EM	D28	Hallmark	HALLMARK_HEDGEHOG_SIGNALING	10	0.379928	0.88602	0.605689	0.75322	0.731964	0.664107	895	tags=20%, list=12%, signal=18%	DPYSL2/TLE1
CD8_EM	D28	Hallmark	HALLMARK_APICAL_SURFACE	22	-0.327619	-0.899519	0.618264	0.75322	0.731964	0.664107	942	tags=32%, list=13%, signal=28%	TMEM8B/SULF2/GATA3/EFNA5/PLAUR/HSPB1/MAL
CD8_EM	D28	BTM	collagen, TGFB family et al (M77)	10	0.376029	0.876928	0.619475	0.75322	0.760046	0.664107	876	tags=30%, list=12%, signal=26%	COL6A2/IGFBP3/ENG
CD8_EM	D28	BTM	T cell activation (IV) (M52)	10	-0.392343	-0.881659	0.62592	0.75322	0.760046	0.664107	1001	tags=40%, list=14%, signal=35%	PTPN6/XCL1/GATA3/SELL
CD8_EM	D28	Hallmark	HALLMARK_UV_RESPONSE_DN	56	-0.272089	-0.905368	0.635977	0.75322	0.731964	0.664107	1224	tags=36%, list=17%, signal=30%	PTEN/CDKN1B/AKT3/MTA1/NFKB1/PDGFRB/NOTCH2/BCKDHB/TGFBR2/PHF3/SMAD7/CELF2/FBLN5/IRS1/DYRK1A/INPP4B/GCNT1/SPOP/PRKCA/MYC
CD8_EM	D28	Hallmark	HALLMARK_SPERMATOGENESIS	37	0.275091	0.896643	0.642336	0.75322	0.731964	0.664107	602	tags=14%, list=8%, signal=12%	DBF4/CCT6B/RAD17/CHFR/MAST2
CD8_EM	D28	BTM	extracellular matrix (II) (M2.1)	10	-0.386561	-0.868668	0.643778	0.75322	0.768015	0.664107	735	tags=20%, list=10%, signal=18%	VCAN/CD40LG
CD8_EM	D28	BTM	enriched in monocytes (IV) (M118.0)	26	-0.300136	-0.855233	0.685354	0.793926	0.803519	0.699997	2200	tags=46%, list=30%, signal=32%	TMEM176B/RNASE6/PGD/SAMHD1/CARD9/EVI5/EMILIN2/AMICA1/DYSF/SMARCD3/C1orf162/HHEX
CD8_EM	D28	BTM	enriched in antigen presentation (II) (M95.0)	17	0.311529	0.83842	0.700279	0.803262	0.807102	0.708229	1056	tags=29%, list=14%, signal=25%	ITGAL/PLEK/ITGA4/HCLS1/ITGB2
CD8_EM	D28	Hallmark	HALLMARK_DNA_REPAIR	71	-0.248888	-0.859828	0.736986	0.837159	0.811108	0.738116	619	tags=10%, list=8%, signal=9%	POLR2A/TSG101/MPG/PNP/POLH/POLR2H/LIG1
CD8_EM	D28	Hallmark	HALLMARK_MYC_TARGETS_V1	96	0.226639	0.885358	0.744895	0.838007	0.811108	0.738864	1608	tags=33%, list=22%, signal=26%	SNRPD1/MCM6/YWHAE/BUB3/CYC1/EIF4A1/LSM7/YWHAQ/SNRPB2/EIF4H/SSBP1/HNRNPC/RRP9/PPIA/DDX21/RANBP1/GSPT1/HNRNPU/SMARCC1/PSMD8/MCM4/RPS2/SSB/TFDP1/ILF2/PCBP1/UBE2L3/EIF1AX/LSM2/FAM120A/DUT/SRSF7
CD8_EM	D28	BTM	regulation of signal transduction (M3)	16	-0.312548	-0.79282	0.76082	0.84777	0.862262	0.747472	2054	tags=50%, list=28%, signal=36%	TIAM2/CSF1R/UBASH3A/NOD2/TLR5/SULF2/FOXO1/GATA3
CD8_EM	D28	BTM	cell cycle and transcription (M4.0)	129	-0.227164	-0.860099	0.780514	0.86151	0.870081	0.759586	1529	tags=22%, list=21%, signal=17%	CLEC4E/POC1A/PAICS/CCNB1/TCF19/ARHGAP11A/NOD2/AIF1/WHSC1/TIPIN/FCER1G/SERPINA1/TYMP/NPL/RRM1/LST1/VCAN/DSCC1/PLAUR/RBM47/PILRA/CENPE/GINS4/NCAPH/TK1/CFP/MPEG1/SIRPA
CD8_EM	D28	BTM	enriched in monocytes (II) (M11.0)	89	-0.231323	-0.831264	0.806979	0.882398	0.885074	0.778002	1042	tags=20%, list=14%, signal=18%	NOD2/AIF1/MS4A7/FCER1G/SERPINA1/TLR5/SULF2/TYMP/ZNF467/LST1/PLXDC2/BTK/PLAUR/RBM47/PILRA/CFP/MPEG1/SIRPA
CD8_EM	D28	BTM	small GTPase mediated signal transduction (M215)	13	0.296436	0.739814	0.827813	0.896797	0.893513	0.790699	52	tags=8%, list=1%, signal=8%	RHOG
CD8_EM	D28	Hallmark	HALLMARK_PROTEIN_SECRETION	43	-0.241512	-0.766963	0.858668	0.921301	0.903039	0.812303	1966	tags=35%, list=27%, signal=26%	GOSR2/ANP32E/OCRL/ABCA1/STX7/CLTA/MON2/BNIP3/SCAMP1/CLN5/STX12/ATP1A1/DST/TSG101/ARFGEF1
CD8_EM	D28	Hallmark	HALLMARK_KRAS_SIGNALING_DN	37	0.236404	0.770544	0.86618	0.921301	0.903039	0.812303	815	tags=19%, list=11%, signal=17%	SLC25A23/PTPRJ/ZBTB16/BTG2/RYR1/IFNG/CAMK1D
CD8_EM	D28	BTM	inflammasome receptors and signaling (M53)	10	0.289862	0.675979	0.876586	0.923969	0.927642	0.814656	104	tags=10%, list=1%, signal=10%	RXRA
CD8_EM	D28	BTM	T cell differentiation via ITK and PKC (M18)	11	-0.292643	-0.675983	0.886717	0.926302	0.927642	0.816713	1610	tags=36%, list=22%, signal=28%	ABLIM1/SPOCK2/BCL2/ITK
CD8_EM	D28	BTM	MHC-TLR7-TLR8 cluster (M146)	13	0.268804	0.670853	0.902677	0.930623	0.930031	0.820522	1109	tags=23%, list=15%, signal=20%	HLA-DPA1/HLA-A/HLA-B
CD8_EM	D28	Hallmark	HALLMARK_COAGULATION	41	0.222849	0.744384	0.906761	0.930623	0.925652	0.820522	798	tags=15%, list=11%, signal=13%	FYN/PRSS23/SIRT2/CSRP1/PLEK/WDR1
CD8_EM	D28	BTM	Naive B cell surface signature (S8)	13	0.260023	0.648938	0.921053	0.937071	0.9348	0.826207	1346	tags=31%, list=18%, signal=25%	FCRL3/CD72/FAM26F/CXCR4
CD8_EM	D28	BTM	enriched in antigen presentation (I) (M71)	10	-0.241442	-0.54256	0.967784	0.976126	0.967784	0.860642	1363	tags=40%, list=19%, signal=33%	HLA-DQA1/HLA-DRA/HLA-DQB1/PLAUR
CD8_EM	D28	Hallmark	HALLMARK_INTERFERON_ALPHA_RESPONSE	71	-0.186798	-0.645329	0.989525	0.989525	0.989525	0.872455	1731	tags=20%, list=24%, signal=15%	IFI44L/TRAFD1/TXNIP/LPAR6/IRF7/EPSTI1/LAMP3/LGALS3BP/TRIM25/PLSCR1/CNP/IL4R/SELL/ADAR
CD8_Naive	Baseline	BTM	platelet activation (II) (M32.1)	17	0.721467	1.91394	0.000626959	0.0532039	0.0345631	0.0498723	1457	tags=59%, list=16%, signal=50%	HGS/DNM2/SIPA1/PNPLA6/GNAI2/TGFB1/TLN1/ACAP1/GNB2/EHMT2
CD8_Naive	Baseline	BTM	chaperonin mediated protein folding (I) (M204.0)	10	-0.82801	-1.88242	0.000776699	0.0532039	0.0345631	0.0498723	441	tags=40%, list=5%, signal=38%	CCT3/CCT5/HSPD1/HSPE1
CD8_Naive	Baseline	Hallmark	HALLMARK_UNFOLDED_PROTEIN_RESPONSE	77	-0.452833	-1.62504	0.00215595	0.0984549	0.0602907	0.0922897	1815	tags=36%, list=20%, signal=29%	ATF3/SEC31A/SRPRB/GEMIN4/EIF4A2/EXOC2/LSM4/EXOSC5/CNOT4/SLC30A5/PSAT1/DNAJC3/SERP1/CALR/WIPI1/DCP1A/LSM1/NFYA/CEBPB/DKC1/DCTN1/EXOSC1/BAG3/IMP3/HERPUD1/CEBPG/NFYB/DDIT4
CD8_Naive	Baseline	Hallmark	HALLMARK_UV_RESPONSE_UP	84	-0.430725	-1.56675	0.00450045	0.122914	0.0602907	0.115217	1119	tags=25%, list=12%, signal=22%	STIP1/ATP6V1C1/SULT1A1/FEN1/FKBP4/CHKA/PPP1R2/APOM/RFC4/MGAT1/PLCL1/HSPA13/HSPA2/SOD2/CEBPG/PSMC3/IL6ST/BTG1/AQP3/TUBA4A/DNAJA1
CD8_Naive	Baseline	Hallmark	HALLMARK_MYC_TARGETS_V1	150	-0.372073	-1.47762	0.00469402	0.122914	0.0602907	0.115217	1521	tags=20%, list=16%, signal=17%	FBL/HDAC2/CSTF2/RUVBL2/GNL3/C1QBP/PGK1/PSMC6/LSM2/SYNCRIP/SRSF7/RFC4/NCBP1/COPS5/GSPT1/PSMD8/CCT3/SNRPG/CCT5/PSMA7/HSPD1/SRSF2/DEK/PRDX3/SF3B3/MRPS18B/GOT2/NDUFAB1/PCNA/HSPE1
CD8_Naive	Baseline	Hallmark	HALLMARK_MTORC1_SIGNALING	134	-0.375447	-1.46663	0.00560911	0.122914	0.0602907	0.115217	1663	tags=29%, list=18%, signal=24%	NUFIP1/PSMA4/SKAP2/LTA4H/PSMB5/CTSC/NAMPT/FADS1/SCD/QDPR/ATP6V1D/PNP/FADS2/PGK1/TRIB3/PSMC6/PSAT1/STIP1/HSPA4/SERP1/IDH1/CALR/PPA1/NFKBIB/ATP2A2/GOT1/UCHL5/EEF1E1/COPS5/ARPC5L/USO1/ACSL3/GLRX/HSPD1/SQLE/TM7SF2/DDIT4/TUBA4A/HSPE1
CD8_Naive	Baseline	Hallmark	HALLMARK_FATTY_ACID_METABOLISM	85	-0.421887	-1.53798	0.00628028	0.122914	0.0602907	0.115217	1140	tags=25%, list=12%, signal=22%	CA6/ACO2/CPT1A/GRHPR/GCDH/IDH1/HSP90AA1/ACOT8/METAP1/HSD17B11/SERINC1/NSDHL/ECH1/ACADM/CBR3/MCEE/ACSL5/HSPH1/TP53INP2/CPOX/ACSS1
CD8_Naive	Baseline	Hallmark	HALLMARK_PI3K_AKT_MTOR_SIGNALING	72	0.430503	1.56428	0.00891067	0.152595	0.0712854	0.14304	1492	tags=24%, list=16%, signal=20%	RAC1/SMAD2/NOD1/GRB2/PDK1/ACTR2/PLCB1/PRKAR2A/RIT1/PPP1CA/TSC2/LCK/RPS6KA3/PLCG1/CFL1/TIAM1/VAV3
CD8_Naive	Baseline	BTM	CORO1A-DEF6 network (I) (M32.2)	17	0.61676	1.63617	0.0135841	0.20678	0.402995	0.193832	1104	tags=53%, list=12%, signal=47%	HGS/SIPA1/AES/TGFB1/SH2B1/TSC2/ACAP1/ATP5D/H1FX
CD8_Naive	Baseline	Hallmark	HALLMARK_MITOTIC_SPINDLE	109	0.355208	1.383	0.0227168	0.311221	0.155773	0.291732	1722	tags=28%, list=19%, signal=23%	TBCD/CSNK1D/SUN2/RALBP1/CENPJ/ARF6/ARHGEF3/DOCK2/PREX1/CDK5RAP2/NUMA1/MYH9/MYO9B/PXN/HOOK3/PCNT/CEP192/ATG4B/RABGAP1/TIAM1/CEP57/CDC42/EZR/CLIP2/TAOK2/TLK1/ARHGEF11/KIF20B/SMC4/ARFIP2
CD8_Naive	Baseline	BTM	enriched in NK cells (I) (M7.2)	31	0.481205	1.47852	0.036383	0.443783	0.632905	0.415993	1634	tags=42%, list=18%, signal=35%	CCL5/IL18RAP/S1PR5/GPR56/GNLY/NKG7/GZMA/RORA/KLRD1/CST7/CTSW/HOPX/GZMH
CD8_Naive	Baseline	BTM	mitotic cell cycle in stimulated CD4 T cells (M4.5)	17	0.570276	1.51285	0.0388715	0.443783	0.632905	0.415993	813	tags=29%, list=9%, signal=27%	MIR155HG/IFNG/LAG3/GPR56/CDCA7
CD8_Naive	Baseline	BTM	platelet activation (I) (M32.0)	18	0.552868	1.48763	0.0451966	0.44769	0.632905	0.419656	1359	tags=44%, list=15%, signal=38%	HGS/GNAI2/PPP1CA/TGFB1/TLN1/ACAP1/H1FX/GNB2
CD8_Naive	Baseline	Hallmark	HALLMARK_OXIDATIVE_PHOSPHORYLATION	134	-0.332706	-1.29967	0.0457493	0.44769	0.274496	0.419656	1801	tags=28%, list=20%, signal=23%	NDUFB5/LDHB/COX6C/TIMM13/NDUFA8/COX7B/ATP6V1E1/TOMM22/TIMM17A/UQCR10/PDP1/ATP6V1D/MRPL15/ETFB/HTRA2/OXA1L/ACO2/CPT1A/ATP6V1C1/IDH1/NDUFC1/PHYH/SLC25A20/VDAC2/MRPL34/NDUFS8/ATP1B1/MTX2/ECH1/CYB5A/UQCRC2/ACADM/NDUFS4/TIMM9/MRPS15/PRDX3/GOT2/NDUFAB1
CD8_Naive	Baseline	BTM	immune activation - generic cluster (M37.0)	129	0.322127	1.28733	0.049779	0.454648	0.632905	0.426178	2038	tags=30%, list=22%, signal=24%	LILRA5/LY96/LILRA3/IL18RAP/MCM7/TMEM176A/VNN2/MGST1/MCM3/PCBP3/IGFBP7/CD3E/HMGB2/CHAF1A/PLXDC2/FAM46A/CIITA/FCGR3A/CTSS/BANK1/MARCH3/SULF2/FAM105A/RAD51C/ICOSLG/CCR9/MAL/SMC4/KIAA0513/MEF2C/MYB/LYZ/RGL4/TMEM176B/BST1/LAT/DUSP6/FAM49A/HLA-DOA
CD8_Naive	Baseline	BTM	receptors, cell migration (M109)	10	-0.647541	-1.47214	0.0634951	0.543677	0.701523	0.509632	1448	tags=30%, list=16%, signal=25%	GATA3/LRRK2/CCR7
CD8_Naive	Baseline	Hallmark	HALLMARK_MYOGENESIS	67	0.36353	1.30759	0.074115	0.578671	0.367092	0.542434	1334	tags=24%, list=14%, signal=21%	RB1/TAGLN/APP/RIT1/CFD/IGFBP7/MYH9/TGFB1/COL6A2/SH2B1/TSC2/GAA/TPM3/NQO1/ERBB3/CHRNB1
CD8_Naive	Baseline	Hallmark	HALLMARK_ALLOGRAFT_REJECTION	123	0.314064	1.24487	0.0764774	0.578671	0.367092	0.542434	2044	tags=32%, list=22%, signal=25%	ICAM1/F2R/CCL5/IL18RAP/HCLS1/IFNGR1/PF4/UBE2D1/IFNG/TAPBP/CD3E/TGFB1/B2M/GZMA/GBP2/LCK/APBB1/CD28/KLRD1/ACVR2A/CTSS/RPS9/ITGAL/IKBKB/ICOSLG/CD8A/PTPRC/FGR/PRKCB/IL4R/MAP4K1/IL1B/SPI1/BRCA1/CD8B/BCL3/CD40LG/HLA-DOA/ABCE1
CD8_Naive	Baseline	BTM	KLF12 targets network (M32.3)	12	0.588834	1.42585	0.0871879	0.578671	0.701523	0.542434	1359	tags=33%, list=15%, signal=28%	HGS/GNAI2/ACAP1/GNB2
CD8_Naive	Baseline	BTM	DNA repair (M76)	14	-0.569971	-1.41154	0.0872939	0.578671	0.701523	0.542434	1041	tags=29%, list=11%, signal=25%	FEN1/RFC4/RFC5/PCNA
CD8_Naive	Baseline	BTM	blood coagulation (M11.1)	11	0.602043	1.42203	0.0887014	0.578671	0.701523	0.542434	1252	tags=45%, list=14%, signal=39%	ITGAX/CFD/FCER1G/DOK2/GNB4
CD8_Naive	Baseline	BTM	CORO1A-DEF6 network (II) (M32.4)	12	0.575802	1.39429	0.101924	0.619272	0.701523	0.580493	1359	tags=42%, list=15%, signal=36%	HGS/SH2B1/ACAP1/H1FX/GNB2
CD8_Naive	Baseline	BTM	T cell activation (IV) (M52)	10	0.604875	1.39044	0.106554	0.619272	0.701523	0.580493	1918	tags=70%, list=21%, signal=56%	LAG3/CD3E/LCK/LPXN/PTPRC/SPI1/UNC93B1
CD8_Naive	Baseline	BTM	viral sensing & immunity; IRF2 targets network (I) (M111.0)	13	-0.560492	-1.35797	0.114693	0.619272	0.701523	0.580493	429	tags=62%, list=5%, signal=59%	BST2/USP18/AIF1/TAP1/PSMB8/IFI35/LY86/RIPK2
CD8_Naive	Baseline	Hallmark	HALLMARK_HEDGEHOG_SIGNALING	11	0.571411	1.34968	0.128216	0.619272	0.456051	0.580493	1679	tags=45%, list=18%, signal=37%	LDB1/MYH9/DPYSL2/NRCAM/CELSR1
CD8_Naive	Baseline	BTM	mismatch repair (I) (M22.0)	20	-0.482835	-1.30851	0.131207	0.619272	0.701523	0.580493	725	tags=40%, list=8%, signal=37%	GMNN/NCAPG2/TOPBP1/POLA1/RFC4/RFC5/SMC1A/PCNA
CD8_Naive	Baseline	Hallmark	HALLMARK_INTERFERON_GAMMA_RESPONSE	136	0.292264	1.17618	0.131781	0.619272	0.456051	0.580493	1925	tags=25%, list=21%, signal=20%	ICAM1/VAMP5/PNPT1/IFITM2/NOD1/PELI1/CCL5/SP110/IL15RA/OASL/ARID5B/GBP4/ADAR/IRF5/TAPBP/NCOA3/B2M/GZMA/NLRC5/PIM1/CIITA/BANK1/APOL6/IFITM3/ZBP1/MVP/IRF2/IFI44/IL4R/UBE2L6/NFKBIA/TNFAIP3/AUTS2/ARL4A
CD8_Naive	Baseline	Hallmark	HALLMARK_BILE_ACID_METABOLISM	56	-0.364693	-1.23806	0.136639	0.619272	0.456051	0.580493	2200	tags=43%, list=24%, signal=33%	PEX13/PNPLA8/ISOC1/SOD1/NPC1/OPTN/NEDD4/HSD17B6/LIPE/CAT/ABCD2/FADS1/FADS2/PIPOX/PFKM/PEX11A/IDH1/ABCD1/PHYH/ABCD3/GNPAT/HSD17B11/PAOX/ACSL5
CD8_Naive	Baseline	BTM	leukocyte migration (M88.0)	11	-0.567736	-1.32432	0.143302	0.619272	0.701523	0.580493	982	tags=55%, list=11%, signal=49%	TMEM45B/GPA33/CEACAM1/CLDN7/ACSL5/RNF43
CD8_Naive	Baseline	Hallmark	HALLMARK_XENOBIOTIC_METABOLISM	83	-0.331945	-1.2054	0.145556	0.619272	0.456051	0.580493	2205	tags=31%, list=24%, signal=24%	ID2/SLC12A4/CA2/LPIN2/PPARD/NPC1/AHCY/CAT/ABCD2/ARG2/FBP1/DHRS1/PGRMC1/COMT/ACO2/IDH1/UPP1/DHRS7/ATP2A2/ADH5/PTGDS/DCXR/CDA/ECH1/CYB5A/GSTO1
CD8_Naive	Baseline	BTM	myeloid, dendritic cell activation via NFkB (I) (M43.0)	10	0.576222	1.32457	0.146538	0.619272	0.701523	0.580493	162	tags=20%, list=2%, signal=20%	ICAM1/CCL5
CD8_Naive	Baseline	BTM	T cell activation (II) (M7.3)	22	0.45114	1.27626	0.15065	0.619272	0.701523	0.580493	1027	tags=32%, list=11%, signal=28%	CCL5/SLAMF1/IFNG/CD3E/NKG7/GZMA/LCK
CD8_Naive	Baseline	BTM	myeloid, dendritic cell activation via NFkB (II) (M43.1)	10	0.570511	1.31145	0.155606	0.619272	0.701523	0.580493	1932	tags=50%, list=21%, signal=40%	ICAM1/CCL5/RELB/NFKBIA/BCL3
CD8_Naive	Baseline	BTM	leukocyte activation and migration (M45)	11	0.550262	1.29972	0.157646	0.619272	0.701523	0.580493	1403	tags=45%, list=15%, signal=39%	FYN/INPP5D/FCER1G/LCK/ITGAL
CD8_Naive	Baseline	Hallmark	HALLMARK_KRAS_SIGNALING_UP	82	0.317525	1.17982	0.164979	0.619272	0.456051	0.580493	2147	tags=35%, list=23%, signal=27%	LY96/TMEM176A/DOCK2/YRDC/ATG10/SATB1/AMMECR1/EMP1/FCER1G/ZNF639/LAPTM5/MAFB/CTSS/EVI5/USP12/WNT7A/FBXO4/MAP4K1/IL1B/TRIB2/TNFAIP3/TMEM176B/MAP3K1/DUSP6/GNG11/AKT2/ANKH/TPH1/IL10RA
CD8_Naive	Baseline	BTM	cell adhesion (GO) (M117)	18	-0.477944	-1.26255	0.171592	0.619272	0.723625	0.580493	57	tags=17%, list=1%, signal=17%	SELPLG/LY9/CYTIP
CD8_Naive	Baseline	Hallmark	HALLMARK_ESTROGEN_RESPONSE_EARLY	88	-0.320046	-1.17168	0.174163	0.619272	0.456051	0.580493	1145	tags=17%, list=12%, signal=15%	PEX11A/TGIF2/RBBP8/FKBP4/ISG20L2/B4GALT1/SYNGR1/FKBP5/FAM102A/CLDN7/FDFT1/AMFR/IL6ST/AQP3/SNX24
CD8_Naive	Baseline	Hallmark	HALLMARK_CHOLESTEROL_HOMEOSTASIS	45	-0.372024	-1.20572	0.178209	0.619272	0.456051	0.580493	2863	tags=53%, list=31%, signal=37%	FDPS/GSTM2/HMGCS1/GNAI1/ACAT2/CYP51A1/FBXO6/SREBF2/GUSB/ACTG1/ANXA5/ANTXR2/ATF3/ALDOC/MVK/SCD/FADS2/TRIB3/CHKA/NSDHL/ECH1/FDFT1/SQLE/TM7SF2
CD8_Naive	Baseline	BTM	enriched in cell cycle (M167)	14	0.500341	1.26061	0.178874	0.619272	0.723625	0.580493	2212	tags=57%, list=24%, signal=44%	DNM2/PSMD3/TGFB1/TSC2/EHMT2/MAD1L1/RBM38/CDC34
CD8_Naive	Baseline	Hallmark	HALLMARK_MYC_TARGETS_V2	41	-0.378024	-1.20393	0.183352	0.619272	0.456051	0.580493	1886	tags=32%, list=20%, signal=25%	MYC/MRTO4/RRP12/NDUFAF4/EXOSC5/GNL3/MPHOSPH10/FARSA/TFB2M/NOC4L/GRWD1/HSPD1/HSPE1
CD8_Naive	Baseline	Hallmark	HALLMARK_ADIPOGENESIS	109	-0.303068	-1.146	0.18533	0.619272	0.456051	0.580493	1722	tags=28%, list=19%, signal=23%	REEP5/GPAM/LIPE/CAT/COX7B/CPT2/COQ5/UQCR10/COQ9/QDPR/MRPL15/ETFB/ACO2/PHLDB1/IDH1/SULT1A1/TKT/PHYH/MCCC1/DHRS7/UCK1/UBQLN1/ECH1/JAGN1/COQ3/AK2/ACADM/ABCB8/PRDX3/NDUFAB1
CD8_Naive	Baseline	Hallmark	HALLMARK_G2M_CHECKPOINT	114	-0.299685	-1.14173	0.190021	0.619831	0.456051	0.581017	1099	tags=14%, list=12%, signal=13%	SLC38A1/SYNCRIP/CKS2/SS18/HIF1A/GSPT1/PURA/SLC12A2/DKC1/LIG3/DR1/SMC1A/SQLE/NUP50/SRSF2/HSPA8
CD8_Naive	Baseline	BTM	Resting dendritic cell surface signature (S10)	28	0.397025	1.19612	0.201684	0.642575	0.745849	0.602337	1008	tags=25%, list=11%, signal=22%	DIRC2/IFNGR1/ITGAX/EMP1/TTYH3/KMO/PLXDC2
CD8_Naive	Baseline	BTM	transmembrane transport (II) (M191)	12	-0.513329	-1.22111	0.219116	0.64987	0.745849	0.609175	1989	tags=42%, list=22%, signal=33%	SLC35A3/SPNS3/MDFIC/SLC12A2/ACSL5
CD8_Naive	Baseline	Hallmark	HALLMARK_PEROXISOME	67	-0.32856	-1.14745	0.223094	0.64987	0.508344	0.609175	1145	tags=24%, list=12%, signal=21%	CAT/ABCD2/FADS1/PEX11A/IDH1/ABCD1/ACOT8/VPS4B/ABCD3/GNPAT/HSD17B11/ECH1/SOD2/ACSL5/CDK7/ITGB1BP1
CD8_Naive	Baseline	BTM	enriched in antigen presentation (III) (M95.1)	12	0.500206	1.21124	0.227794	0.64987	0.745849	0.609175	1486	tags=42%, list=16%, signal=35%	ICAM1/EVI2B/FYB/LAPTM5/PTPRC
CD8_Naive	Baseline	BTM	cell cycle, ATP binding (M144)	14	0.475367	1.19768	0.230246	0.64987	0.745849	0.609175	837	tags=29%, list=9%, signal=26%	PCNP/RAD21/RBM7/ERBB2IP
CD8_Naive	Baseline	BTM	enriched in T cells (II) (M223)	10	-0.534882	-1.21602	0.232039	0.64987	0.745849	0.609175	1770	tags=50%, list=19%, signal=40%	PLEKHF1/DPP4/DENND2D/SLC38A1/LRRN3
CD8_Naive	Baseline	Hallmark	HALLMARK_GLYCOLYSIS	109	-0.294293	-1.11282	0.232991	0.64987	0.508344	0.609175	1209	tags=17%, list=13%, signal=15%	PGK1/PPP2CB/NDUFV3/IDH1/FKBP4/GOT1/B4GALT1/NSDHL/NT5E/CYB5A/GLRX/CITED2/NANP/FUT8/PGM2/ECD/DDIT4/POLR3K/GOT2
CD8_Naive	Baseline	BTM	intracellular transport (M147)	13	0.484117	1.19787	0.237715	0.64987	0.745849	0.609175	2152	tags=46%, list=23%, signal=35%	CLINT1/RAD21/NUP107/PIK3C2A/ZFAND6/NUP133
CD8_Naive	Baseline	Hallmark	HALLMARK_APICAL_JUNCTION	78	0.302189	1.11314	0.247302	0.64987	0.516109	0.609175	1602	tags=26%, list=17%, signal=21%	ICAM1/NEXN/YWHAH/RSU1/GNAI2/RRAS/EVL/PBX2/MYH9/CRB3/INPPL1/ARPC2/NLGN2/ACTB/PLCG1/MSN/PTPRC/TAOK2/ITGA10/DSC1
CD8_Naive	Baseline	BTM	T cell activation (III) (M7.4)	12	0.490277	1.1872	0.250716	0.64987	0.745849	0.609175	1402	tags=25%, list=15%, signal=21%	RORA/LCK/ZMYND11
CD8_Naive	Baseline	BTM	E2F1 targets (Q4) (M10.1)	11	-0.509715	-1.18898	0.25141	0.64987	0.745849	0.609175	23	tags=36%, list=0%, signal=36%	POLA2/NASP/SKP2/PCNA
CD8_Naive	Baseline	BTM	T cell differentiation (Th2) (M19)	16	-0.458187	-1.17247	0.262751	0.666609	0.75435	0.624866	1448	tags=50%, list=16%, signal=42%	GATA3/DPP4/CD3G/ITM2A/TRAT1/SIT1/GPR171/GRAP2
CD8_Naive	Baseline	Hallmark	HALLMARK_COAGULATION	36	0.349239	1.11226	0.285653	0.678436	0.533021	0.635952	1359	tags=19%, list=15%, signal=17%	RAC1/FYN/PF4/CFD/FURIN/PRSS23/GNB2
CD8_Naive	Baseline	Hallmark	HALLMARK_ANDROGEN_RESPONSE	65	0.305772	1.09184	0.286064	0.678436	0.533021	0.635952	1269	tags=20%, list=14%, signal=17%	SPCS3/ABHD2/ARID5B/XRCC5/SRF/XRCC6/NGLY1/TNFAIP8/B2M/IDI1/UBE2J1/RPS6KA3/ZMIZ1
CD8_Naive	Baseline	BTM	DC surface signature (S5)	24	0.387853	1.12015	0.288096	0.678436	0.787982	0.635952	1491	tags=33%, list=16%, signal=28%	DIRC2/EMP1/KMO/GPR157/TGFA/SLC38A6/CD58/TFRC
CD8_Naive	Baseline	Hallmark	HALLMARK_DNA_REPAIR	111	-0.284716	-1.08095	0.28872	0.678436	0.533021	0.635952	1619	tags=24%, list=18%, signal=20%	ELL/POLA1/BCAP31/ALYREF/DGCR8/CETN2/PNP/NME4/PDE6G/RBX1/FEN1/TARBP2/POLR1C/USP11/RFC4/SSRP1/SF3A3/NELFCD/SRSF6/RFC5/CDA/GTF2A2/TSG101/RRM2B/NUDT9/RALA/PCNA
CD8_Naive	Baseline	BTM	T cell surface signature (S0)	24	-0.397216	-1.1253	0.292173	0.678436	0.787982	0.635952	1506	tags=38%, list=16%, signal=31%	CD2/CD3G/ITM2A/SIT1/NPDC1/SLC38A1/GPR171/LRRN3/PTPRCAP
CD8_Naive	Baseline	Hallmark	HALLMARK_COMPLEMENT	93	0.282744	1.07202	0.303559	0.693127	0.538573	0.649723	1591	tags=22%, list=17%, signal=18%	SPOCK2/GRB2/CCL5/MT3/FYN/GNAI2/CALM3/GZMA/FCER1G/DGKH/DUSP5/LCK/PIM1/GZMK/LIPA/CTSS/GNB4/GNB2/HPCAL4/IRF2
CD8_Naive	Baseline	Hallmark	HALLMARK_IL2_STAT5_SIGNALING	118	0.26864	1.05976	0.314167	0.705589	0.538573	0.661405	2166	tags=25%, list=23%, signal=20%	SYT11/IGF1R/FLT3LG/IFNGR1/GBP4/EMP1/CTLA4/RHOB/NCOA3/XBP1/RORA/PIM1/HUWE1/FURIN/CST7/CD44/TIAM1/IFITM3/CDC42SE2/PLEC/HOPX/MXD1/CD81/IL4R/GALM/ARL4A/ITGA6/DHRS3/IL10RA/KLF6
CD8_Naive	Baseline	BTM	cell cycle (I) (M4.1)	54	-0.32025	-1.07837	0.320574	0.708365	0.83915	0.664008	2699	tags=35%, list=29%, signal=25%	FANCI/TACC3/MCM2/APITD1/GMNN/SPAG5/CDCA8/NCAPG2/FOXM1/DNA2/TIPIN/POLA1/FEN1/TIMELESS/CKS2/RFC4/RFC5/CDT1/PCNA
CD8_Naive	Baseline	Hallmark	HALLMARK_KRAS_SIGNALING_DN	40	0.326149	1.06345	0.34951	0.750895	0.57736	0.703874	1648	tags=25%, list=18%, signal=21%	EDAR/NUDT11/CHST2/IFNG/P2RX6/SLC5A5/MSH5/CACNA1F/ASB7/FGGY
CD8_Naive	Baseline	BTM	enriched in activated dendritic cells (II) (M165)	10	0.477232	1.09702	0.350783	0.750895	0.875042	0.703874	524	tags=20%, list=6%, signal=19%	HERC5/MGST1
CD8_Naive	Baseline	Hallmark	HALLMARK_REACTIVE_OXYGEN_SPECIES_PATHWAY	36	-0.343068	-1.0656	0.36085	0.760561	0.57736	0.712934	655	tags=14%, list=7%, signal=13%	MSRA/SRXN1/GLRX/SOD2/EGLN2
CD8_Naive	Baseline	BTM	enriched in monocytes (II) (M11.0)	93	0.271639	1.02992	0.385173	0.779828	0.875042	0.730995	2294	tags=31%, list=25%, signal=24%	LILRA5/HPSE/LILRA3/ITGAX/TMEM176A/KIAA1598/VNN2/MGST1/CFD/LILRB1/FCER1G/PLXDC2/MAFB/FAM198B/SULF2/MPEG1/FGR/KIAA0513/LGALS2/SPI1/RXRA/BST1/TLR4/SLC15A3/LILRB2/SCPEP1/TYROBP/CD33/CST3
CD8_Naive	Baseline	BTM	mitotic cell cycle - DNA replication (M4.4)	16	-0.409928	-1.04898	0.393354	0.779828	0.875042	0.730995	498	tags=19%, list=5%, signal=18%	POLA1/CDT1/PCNA
CD8_Naive	Baseline	BTM	NK cell surface signature (S1)	19	0.383221	1.04525	0.395597	0.779828	0.875042	0.730995	525	tags=16%, list=6%, signal=15%	IL18RAP/CX3CR1/S1PR5
CD8_Naive	Baseline	BTM	cell division (stimulated CD4+ T cells) (M46)	10	0.45555	1.04718	0.403751	0.779828	0.875042	0.730995	1785	tags=50%, list=19%, signal=40%	ZWINT/CDCA7/GNB4/ZNRF1/MYB
CD8_Naive	Baseline	Hallmark	HALLMARK_EPITHELIAL_MESENCHYMAL_TRANSITION	57	0.290863	1.01805	0.409668	0.779828	0.634324	0.730995	2511	tags=37%, list=27%, signal=27%	TAGLN/MCM7/RHOB/TGFB1/LGALS1/COL6A2/CD44/ENO2/FBLN2/VIM/TNFAIP3/SERPINE2/PPIB/GLIPR1/EFEMP2/PVR/TGFBR3/IL32/CAPG/GADD45B/SAT1
CD8_Naive	Baseline	BTM	E2F1 targets (Q3) (M10.0)	16	-0.404908	-1.03613	0.412094	0.779828	0.875042	0.730995	23	tags=44%, list=0%, signal=44%	ATAD2/HIST1H2BK/TLE4/NR3C2/MCM2/GMNN/PCNA
CD8_Naive	Baseline	BTM	enriched in NK cells (II) (M61.0)	11	0.436839	1.03182	0.418399	0.779828	0.875042	0.730995	824	tags=27%, list=9%, signal=25%	S1PR5/GPR56/NKG7
CD8_Naive	Baseline	BTM	cell division - E2F transcription network (M4.8)	13	-0.426053	-1.03225	0.429465	0.779828	0.875042	0.730995	963	tags=62%, list=10%, signal=55%	CASP2/NASP/MCM2/DNMT1/TOPBP1/TIMELESS/RFC5/PCNA
CD8_Naive	Baseline	BTM	small GTPase mediated signal transduction (M215)	13	0.410702	1.01622	0.432023	0.779828	0.875042	0.730995	16	tags=8%, list=0%, signal=8%	HMHA1
CD8_Naive	Baseline	Hallmark	HALLMARK_P53_PATHWAY	121	0.254276	1.00498	0.432508	0.779828	0.648761	0.730995	1874	tags=26%, list=20%, signal=21%	F2R/RB1/PTPRE/ABCC5/APAF1/CDKN2AIP/BAX/TM7SF3/APP/CCNG1/TGFB1/MAPKAPK3/SP1/IRAK1/WWP1/DRAM1/PERP/TRIAP1/TGFA/ANKRA2/FDXR/RAD51C/PRMT2/S100A4/MXD1/CD81/ZFP36L1/HINT1/ISCU/EPS8L2/RXRA
CD8_Naive	Baseline	BTM	enriched in B cells (III) (M47.2)	10	0.447045	1.02763	0.432605	0.779828	0.875042	0.730995	2038	tags=40%, list=22%, signal=31%	FCRL3/CELSR1/MEF2C/HLA-DOA
CD8_Naive	Baseline	BTM	TLR and inflammatory signaling (M16)	17	0.374205	0.992706	0.471264	0.838483	0.932056	0.785977	2167	tags=47%, list=23%, signal=36%	LY96/ITGAX/LILRB1/FGR/BST1/TLR4/LILRB2/TYROBP
CD8_Naive	Baseline	BTM	innate antiviral response (M150)	10	0.416797	0.958101	0.513603	0.894391	0.965043	0.838385	863	tags=20%, list=9%, signal=18%	OASL/OAS1
CD8_Naive	Baseline	BTM	T cell differentiation (M14)	11	0.403686	0.953509	0.515744	0.894391	0.965043	0.838385	1661	tags=36%, list=18%, signal=30%	SPOCK2/CD28/MAL/TCF7
CD8_Naive	Baseline	Hallmark	HALLMARK_SPERMATOGENESIS	42	-0.297789	-0.953056	0.534411	0.91518	0.777326	0.857871	2149	tags=29%, list=23%, signal=22%	BRAF/JAM3/PEBP1/TOPBP1/CHFR/TSN/IFT88/RFC4/CLPB/ZC3H14/SLC12A2/HSPA2
CD8_Naive	Baseline	BTM	mitotic cell division (M6)	10	0.406431	0.934271	0.548434	0.920373	0.965043	0.86274	2715	tags=50%, list=29%, signal=35%	ZWINT/KIF18A/NDC80/CENPM/CENPE
CD8_Naive	Baseline	BTM	T & B cell development, activation (M62.0)	19	-0.347307	-0.929186	0.562882	0.920373	0.965043	0.86274	2076	tags=37%, list=22%, signal=29%	SAMD13/NAV1/CAMK2D/CD3G/SCD/TRAT1/CD7
CD8_Naive	Baseline	BTM	enriched in antigen presentation (II) (M95.0)	20	0.337388	0.931127	0.563785	0.920373	0.965043	0.86274	1486	tags=25%, list=16%, signal=21%	EVI2B/HCLS1/FYB/ITGAL/PTPRC
CD8_Naive	Baseline	Hallmark	HALLMARK_PROTEIN_SECRETION	57	-0.274498	-0.933679	0.580847	0.920373	0.820019	0.86274	2105	tags=30%, list=23%, signal=23%	SNX2/MAPK1/SOD1/VAMP7/VAMP4/RAB14/SEC31A/CTSC/OCRL/SCAMP3/ADAM10/VPS4B/GALC/USO1/COPB1/TSG101/CLTA
CD8_Naive	Baseline	BTM	enriched in monocytes (surface) (M118.1)	10	-0.400628	-0.910797	0.584854	0.920373	0.965043	0.86274	1317	tags=40%, list=14%, signal=34%	MCTP1/C1orf162/NFAM1/HLA-DMB
CD8_Naive	Baseline	Hallmark	HALLMARK_ESTROGEN_RESPONSE_LATE	80	-0.257331	-0.928343	0.600647	0.920373	0.823744	0.86274	2263	tags=26%, list=25%, signal=20%	PTPN6/ID2/BAG1/CA2/UNC13B/BATF/PDCD4/ADD3/COX6C/CELSR2/SERPINA1/ETFB/RBBP8/FKBP4/DCXR/FKBP5/FAM102A/FDFT1/LSR/AMFR/IL6ST
CD8_Naive	Baseline	BTM	respiratory electron transport chain (mitochondrion) (M219)	17	0.340679	0.903768	0.601672	0.920373	0.965043	0.86274	839	tags=18%, list=9%, signal=16%	COX6A1/COX8A/COX7C
CD8_Naive	Baseline	BTM	enriched in B cells (II) (M47.1)	13	0.361889	0.895436	0.60217	0.920373	0.965043	0.86274	2961	tags=54%, list=32%, signal=37%	BANK1/CELSR1/CR2/TCF4/BCL11A/HLA-DOB/PTPRK
CD8_Naive	Baseline	BTM	enriched in monocytes (IV) (M118.0)	32	0.295615	0.914875	0.60523	0.920373	0.965043	0.86274	1986	tags=25%, list=22%, signal=20%	SMARCD3/LY96/CTSS/EVI5/LYZ/TMEM176B/TNFSF13B/DUSP6
CD8_Naive	Baseline	BTM	regulation of antigen presentation and immune response (M5.0)	59	0.262656	0.926233	0.605257	0.920373	0.965043	0.86274	2110	tags=34%, list=23%, signal=26%	LY96/FYN/PTPN22/INPP5D/CTLA4/CD3E/LILRB1/FYB/FCER1G/LCK/PLCG1/PTPRC/FGR/MEF2C/NFKBIA/TLR4/MAP2K6/DUSP6/HLA-DOA/LILRB2
CD8_Naive	Baseline	BTM	enriched in T cells (I) (M7.0)	44	-0.281133	-0.909303	0.616438	0.920373	0.965043	0.86274	1506	tags=32%, list=16%, signal=27%	GIMAP6/CD2/GATA3/CD3G/ITM2A/TRAT1/CD27/SIT1/PRF1/GPR171/CD7/IL7R/PTPRCAP/GIMAP7
CD8_Naive	Baseline	BTM	plasma cells & B cells, immunoglobulins (M156.0)	12	-0.374545	-0.890967	0.618061	0.920373	0.965043	0.86274	1440	tags=25%, list=16%, signal=21%	E2F5/IGLL5/GNG7
CD8_Naive	Baseline	Hallmark	HALLMARK_TGF_BETA_SIGNALING	33	0.288022	0.899519	0.631433	0.930176	0.837349	0.871928	1390	tags=24%, list=15%, signal=21%	FNTA/PPP1CA/TGFB1/CDK9/FURIN/SMAD1/FKBP1A/SKI
CD8_Naive	Baseline	BTM	cell cycle (III) (M103)	25	-0.308788	-0.881703	0.644669	0.930816	0.971441	0.872528	271	tags=20%, list=3%, signal=19%	ANAPC10/HDAC2/E2F5/SMC1A/PCNA
CD8_Naive	Baseline	Hallmark	HALLMARK_IL6_JAK_STAT3_SIGNALING	38	0.278149	0.895831	0.645456	0.930816	0.837349	0.872528	1300	tags=18%, list=14%, signal=16%	GRB2/IL15RA/IFNGR1/PF4/TGFB1/PIM1/CD44
CD8_Naive	Baseline	BTM	purine nucleotide biosynthesis (M212)	11	-0.361146	-0.842424	0.678981	0.968963	0.971441	0.908286	1411	tags=27%, list=15%, signal=23%	GMPS/RUVBL2/CCT3
CD8_Naive	Baseline	BTM	enriched in neutrophils (I) (M37.1)	13	0.335746	0.83075	0.695127	0.974422	0.971441	0.913404	1947	tags=38%, list=21%, signal=30%	VNN2/FCGR3A/MXD1/RGL4/RNF24
CD8_Naive	Baseline	BTM	respiratory electron transport chain (mitochondrion) (M216)	10	0.358245	0.823505	0.697032	0.974422	0.971441	0.913404	1248	tags=30%, list=14%, signal=26%	COX6A1/COX7C/ATP5J
CD8_Naive	Baseline	Hallmark	HALLMARK_INFLAMMATORY_RESPONSE	79	0.239317	0.883282	0.713996	0.981974	0.882178	0.920483	2192	tags=30%, list=24%, signal=23%	ICAM1/PTPRE/CCL5/IL15RA/IL18RAP/SLAMF1/CHST2/TAPBP/RELA/LCK/GABBR1/ACVR2A/ICOSLG/SEMA4D/SLC7A1/MXD1/IL4R/IL1B/NFKBIA/IRF1/IL10RA/IFITM1/KLF6/PVR
CD8_Naive	Baseline	Hallmark	HALLMARK_NOTCH_SIGNALING	16	-0.321951	-0.823853	0.71677	0.981974	0.882178	0.920483	2147	tags=38%, list=23%, signal=29%	LFNG/PPARD/KAT2A/RBX1/DTX2/NOTCH1
CD8_Naive	Baseline	BTM	T cell activation and signaling (M5.1)	17	-0.314549	-0.817463	0.729921	0.98887	0.971441	0.926946	1695	tags=41%, list=18%, signal=34%	CD247/ITK/GIMAP6/CD2/CD3G/TRAT1/CCR7
CD8_Naive	Baseline	BTM	T cell activation (I) (M7.1)	37	-0.262127	-0.818996	0.760788	0.98887	0.971441	0.926946	1589	tags=27%, list=17%, signal=22%	TXK/CD2/GATA3/DPP4/CD3G/CD27/SIT1/CD7/IL7R/CCR7
CD8_Naive	Baseline	BTM	regulation of signal transduction (M3)	20	0.286106	0.789598	0.781158	0.98887	0.971441	0.926946	1348	tags=15%, list=15%, signal=13%	HPSE/CD3E/SULF2
CD8_Naive	Baseline	BTM	Activated (LPS) dendritic cell surface signature (S11)	16	-0.302715	-0.774629	0.786128	0.98887	0.971441	0.926946	2122	tags=38%, list=23%, signal=29%	IFI6/ANTXR2/SLC31A2/TMEM140/LY75/SLC43A2
CD8_Naive	Baseline	BTM	golgi membrane (II) (M237)	12	-0.319563	-0.760176	0.786161	0.98887	0.971441	0.926946	2398	tags=42%, list=26%, signal=31%	RAB33B/C1GALT1C1/PNPLA8/SLC35A3/RAB21
CD8_Naive	Baseline	BTM	enriched in B cells (I) (M47.0)	20	0.284837	0.786095	0.786404	0.98887	0.971441	0.926946	2961	tags=50%, list=32%, signal=34%	P2RX5/PPAPDC1B/BANK1/CR2/TCF4/BCL11A/SPIB/FCRL1/HLA-DOB/PTPRK
CD8_Naive	Baseline	BTM	type I interferon response (M127)	10	0.328166	0.754363	0.790808	0.98887	0.971441	0.926946	269	tags=10%, list=3%, signal=10%	HERC5
CD8_Naive	Baseline	BTM	B cell surface signature (S2)	34	-0.258429	-0.792327	0.801505	0.98887	0.971441	0.926946	439	tags=9%, list=5%, signal=8%	NT5E/BTLA/LY9
CD8_Naive	Baseline	Hallmark	HALLMARK_HEME_METABOLISM	106	0.219275	0.850654	0.810066	0.98887	0.962049	0.926946	1646	tags=25%, list=18%, signal=20%	LRP10/RIOK3/ACP5/MXI1/HTATIP2/BSG/AHSP/BMP2K/GCLC/PSMD9/MARK3/SEC14L1/KDM7A/PGLS/DCAF10/UROD/TCEA1/TSPAN5/KAT2B/MINPP1/NR3C1/CAST/TFRC/PIGQ/RNF123/UCP2
CD8_Naive	Baseline	BTM	enriched in B cells (VI) (M69)	11	0.311648	0.736114	0.823832	0.98887	0.971441	0.926946	705	tags=18%, list=8%, signal=17%	P2RX5/PPAPDC1B
CD8_Naive	Baseline	BTM	nuclear pore complex (M106.0)	12	-0.305628	-0.727028	0.825059	0.98887	0.971441	0.926946	1090	tags=25%, list=12%, signal=22%	NUP62/SEH1L/NUP88
CD8_Naive	Baseline	Hallmark	HALLMARK_APOPTOSIS	103	0.217742	0.840335	0.839135	0.98887	0.962049	0.926946	2542	tags=36%, list=28%, signal=26%	F2R/BAX/IFNGR1/APP/SATB1/EMP1/CTH/RHOB/RELA/HMGB2/BCL2L2/BIK/ERBB3/TSPO/MADD/CD44/MCL1/FDXR/IFITM3/ENO2/CFLAR/IL1B/CYLD/BRCA1/DAP/BID/ANKH/IRF1/GPX1/CASP6/TGFBR3/SC5D/PPP3R1/PLCB2/GADD45B/SAT1/IER3
CD8_Naive	Baseline	BTM	Naive B cell surface signature (S8)	12	0.294714	0.713645	0.841588	0.98887	0.971441	0.926946	1075	tags=25%, list=12%, signal=22%	PPAPDC1B/FCRL3/GABBR1
CD8_Naive	Baseline	Hallmark	HALLMARK_INTERFERON_ALPHA_RESPONSE	76	-0.226623	-0.81155	0.841793	0.98887	0.962049	0.926946	1007	tags=13%, list=11%, signal=12%	SAMD9L/LPAR6/HLA-C/PROCR/GMPR/IFI35/EPSTI1/RTP4/TRIM26/RIPK2
CD8_Naive	Baseline	BTM	respiratory electron transport chain (mitochondrion) (M238)	13	0.291178	0.720475	0.842957	0.98887	0.971441	0.926946	63	tags=8%, list=1%, signal=8%	NDUFA2
CD8_Naive	Baseline	BTM	spliceosome (M250)	10	-0.308302	-0.7009	0.844078	0.98887	0.971441	0.926946	969	tags=20%, list=10%, signal=18%	RBMX/SNRPG
CD8_Naive	Baseline	BTM	myeloid cell enriched receptors and transporters (M4.3)	11	0.301704	0.712627	0.851821	0.98887	0.971441	0.926946	3190	tags=55%, list=35%, signal=36%	SULF2/MPEG1/SLC15A3/SLC2A6/IGSF6/LILRA1
CD8_Naive	Baseline	BTM	enriched in NK cells (III) (M157)	12	0.290249	0.702832	0.854482	0.98887	0.971441	0.926946	1736	tags=25%, list=19%, signal=20%	CX3CR1/C1orf21/PPP1R16B
CD8_Naive	Baseline	BTM	MHC-TLR7-TLR8 cluster (M146)	13	-0.284397	-0.689042	0.870066	0.98887	0.971441	0.926946	6609	tags=46%, list=72%, signal=13%	HLA-DRB1/CD4/HLA-DQB1/HLA-F/HLA-DPB1/HLA-C
CD8_Naive	Baseline	BTM	Monocyte surface signature (S4)	42	0.23213	0.764474	0.877242	0.98887	0.971441	0.926946	759	tags=10%, list=8%, signal=9%	PTPRE/VNN2/LILRB1/TNFRSF10B
CD8_Naive	Baseline	BTM	viral sensing & immunity; IRF2 targets network (II) (M111.1)	10	-0.294842	-0.670301	0.877476	0.98887	0.971441	0.926946	3085	tags=70%, list=33%, signal=47%	BST2/USP18/PSMB10/TAP1/PSMB8/IFIT2/DDX58
CD8_Naive	Baseline	BTM	enriched in activated dendritic cells/monocytes (M64)	11	-0.28615	-0.667484	0.883142	0.98887	0.971441	0.926946	328	tags=18%, list=4%, signal=18%	SLC31A2/SOD2
CD8_Naive	Baseline	BTM	endoplasmic reticulum (M37.2)	11	0.284902	0.67294	0.890307	0.98887	0.971441	0.926946	524	tags=9%, list=6%, signal=9%	MGST1
CD8_Naive	Baseline	BTM	transcription elongation, RNA polymerase II (M234)	12	-0.275599	-0.655595	0.895035	0.98887	0.971441	0.926946	1910	tags=42%, list=21%, signal=33%	POLR2J/POLR2L/UQCR10/NDUFB10/NDUFB11
CD8_Naive	Baseline	Hallmark	HALLMARK_APICAL_SURFACE	19	-0.249001	-0.666178	0.918769	0.994079	0.992104	0.93183	1849	tags=26%, list=20%, signal=21%	TMEM8B/GATA3/ADAM10/B4GALT1/NCOA6
CD8_Naive	Baseline	BTM	cell cycle and transcription (M4.0)	141	-0.204095	-0.8035	0.919137	0.994079	0.982864	0.93183	2514	tags=30%, list=27%, signal=22%	MCM2/RAD51AP1/KLF4/APITD1/PADI4/APOBEC3A/GMNN/SPAG5/CDCA8/VCAN/EMR2/CPPED1/HCK/NCAPG2/FOXM1/SYK/CFP/DNA2/LMNB1/TIPIN/UBE2T/RNF130/GRN/ASGR1/POLA1/SLC31A2/PLXNB2/CYBB/SERPINA1/NCF1/CTSH/TCF19/FEN1/TIMELESS/CKS2/RFC4/RFC5/CDT1/CSTA/LILRA2/LY86/PCNA
CD8_Naive	Baseline	BTM	extracellular matrix (II) (M2.1)	14	-0.244996	-0.606734	0.939282	0.994079	0.982864	0.93183	2052	tags=29%, list=22%, signal=22%	VCAN/GRN/ENTPD1/CTSH
CD8_Naive	Baseline	BTM	transcription regulation in cell development (M49)	22	-0.227267	-0.630193	0.944041	0.994079	0.982864	0.93183	849	tags=32%, list=9%, signal=29%	KLF4/PAK1/VCAN/PLXNB2/ARHGEF12/EPB42/SOD2
CD8_Naive	Baseline	Hallmark	HALLMARK_UV_RESPONSE_DN	51	0.206587	0.707229	0.94761	0.994079	0.992104	0.93183	1891	tags=24%, list=20%, signal=19%	IGF1R/FYN/AGGF1/PRDM2/ACVR2A/ZMIZ1/NR3C1/SLC7A1/CACNA1A/PIK3R3/RXRA/PEX14
CD8_Naive	Baseline	Hallmark	HALLMARK_HYPOXIA	94	-0.202567	-0.748947	0.95163	0.994079	0.992104	0.93183	339	tags=20%, list=4%, signal=20%	WSB1/DDIT3/TES/JUN/EFNA1/ATF3/ALDOC/ILVBL/FBP1/PGK1/BNIP3L/GRHPR/JMJD6/GLRX/CITED2/PGM2/DDIT4/LXN/BTG1
CD8_Naive	Baseline	BTM	collagen, TGFB family et al (M77)	11	0.243086	0.574171	0.95637	0.994079	0.982864	0.93183	3084	tags=45%, list=33%, signal=30%	COL6A2/MEF2C/TCF4/PTK2/BCL11B
CD8_Naive	Baseline	BTM	translation initiation factor 3 complex (M245)	10	-0.242387	-0.551048	0.960777	0.994079	0.982864	0.93183	1895	tags=70%, list=21%, signal=56%	EEF1G/EIF3D/EIF3H/EIF3E/PHB2/UXT/FBL
CD8_Naive	Baseline	Hallmark	HALLMARK_WNT_BETA_CATENIN_SIGNALING	24	0.20709	0.598092	0.971718	0.994079	0.992104	0.93183	2380	tags=29%, list=26%, signal=22%	DVL2/AXIN1/FRAT1/TCF7/RBPJ/HDAC5/DLL1
CD8_Naive	Baseline	Hallmark	HALLMARK_TNFA_SIGNALING_VIA_NFKB	112	0.191492	0.74941	0.972311	0.994079	0.992104	0.93183	1932	tags=21%, list=21%, signal=17%	ICAM1/PTPRE/CCL5/IL15RA/YRDC/RHOB/PNRC1/TNFAIP8/RELA/DUSP2/DUSP5/EIF1/RELB/DRAM1/CD44/MCL1/ICOSLG/MXD1/CFLAR/IL1B/NFKBIA/TNIP1/TNFAIP3/BCL3
CD8_Naive	Baseline	Hallmark	HALLMARK_E2F_TARGETS	122	0.177637	0.703007	0.992104	0.99627	0.992104	0.933884	1265	tags=13%, list=14%, signal=11%	PNN/LYAR/MCM7/TRA2B/MCM3/XRCC6/RBBP7/RAD21/DUT/MMS22L/HMGB2/POLD3/NUP107/CTPS1/PSIP1/RAD50
CD8_Naive	Baseline	BTM	enriched in myeloid cells and monocytes (M81)	15	0.182682	0.46863	0.993362	0.99627	0.99627	0.933884	2652	tags=33%, list=29%, signal=24%	FCER1G/TLR4/MARCKS/BCL6/MYH10
CD8_Naive	Baseline	BTM	regulation of transcription, transcription factors (M213)	16	0.166392	0.435286	0.99627	0.99627	0.99627	0.933884	2938	tags=31%, list=32%, signal=21%	BTAF1/ZNF700/CCNT2/CREBZF/KIAA1468
CD8_Naive	D1	Hallmark	HALLMARK_INTERFERON_GAMMA_RESPONSE	136	0.537877	2.14204	0.00018406	0.0252163	0.0088349	0.0240247	2211	tags=48%, list=24%, signal=37%	VAMP5/GBP4/IFITM2/ZBP1/PELI1/IL15RA/TRAFD1/BANK1/C1R/PSME2/UBE2L6/SP110/B2M/MT2A/LATS2/GZMA/TAP1/IFNAR2/HIF1A/RBCK1/SAMD9L/STAT1/PIM1/PSMB8/PSMB10/IRF1/CCL5/EIF4E3/SOCS1/APOL6/PARP14/PSMB9/BPGM/SOCS3/NOD1/PSME1/ISG20/RNF213/TAPBP/IFI44L/IRF5/LGALS3BP/ICAM1/IFIT3/SLC25A28/PDE4B/TRIM14/VAMP8/IFIT2/DDX58/IL15/LYSMD2/CD74/NMI/HERC6/SECTM1/ISG15/FGL2/NLRC5/OASL/TOR1B/PARP12/CMPK2/EIF2AK2/IFITM3
CD8_Naive	D1	Hallmark	HALLMARK_INTERFERON_ALPHA_RESPONSE	76	0.461118	1.6711	0.00210607	0.144266	0.0505457	0.137449	2211	tags=46%, list=24%, signal=35%	GBP4/IFITM2/GBP2/TRAFD1/PSME2/IFITM1/UBE2L6/SP110/B2M/TAP1/SAMD9L/TMEM140/PSMB8/IRF1/PARP14/TRIM5/PSMB9/PSME1/ISG20/IFI44L/LGALS3BP/IFIT3/SLC25A28/TRIM14/IFIT2/IL15/CD74/NMI/HERC6/ISG15/OASL/PARP12/CMPK2/EIF2AK2/IFITM3
CD8_Naive	D1	BTM	immune activation - generic cluster (M37.0)	129	0.374638	1.48249	0.00551065	0.221922	0.254286	0.211436	1670	tags=26%, list=18%, signal=21%	BCL11B/FAM49A/VNN2/BANK1/CLEC12A/IL18RAP/RAD51C/LY96/SLC8A1/PCBP3/MCM7/KCNE3/CCR9/IGFBP7/BLM/HLA-DRA/EMR1/LYZ/TMEM176A/MGST1/KIF16B/P2RY13/DBF4/MCTP1/RFC2/RETN/ACSL1/UBASH3A/TMEM176B/VSIG10/TLR1/LILRA5/FAM105A
CD8_Naive	D1	BTM	NK cell surface signature (S1)	19	0.633994	1.7247	0.00647948	0.221922	0.254286	0.211436	1614	tags=53%, list=17%, signal=44%	RARRES3/IL18RAP/ADRB2/S1PR5/TGFBR3/DLL1/ENPP5/CD97/GPR114/TMEM64
CD8_Naive	D1	BTM	enriched in monocytes (II) (M11.0)	93	0.386684	1.45246	0.0129359	0.279592	0.254286	0.26638	1240	tags=23%, list=13%, signal=20%	TNFSF13/VNN2/LILRA1/SYK/MS4A6A/CYBB/IL13RA1/KCNE3/IGSF6/CFP/CD33/TMEM176A/RXRA/MGST1/P2RY13/FAM198B/ALOX5/MNDA/HPSE/RAB31/MPEG1
CD8_Naive	D1	BTM	type I interferon response (M127)	10	0.731104	1.67416	0.0130952	0.279592	0.254286	0.26638	588	tags=30%, list=6%, signal=28%	IFITM1/TAP1/STAT1
CD8_Naive	D1	BTM	viral sensing & immunity; IRF2 targets network (II) (M111.1)	10	0.729427	1.67032	0.0142857	0.279592	0.254286	0.26638	1718	tags=60%, list=19%, signal=49%	ZBP1/TAP1/PSMB8/PSMB10/IFIT2/DDX58
CD8_Naive	D1	Hallmark	HALLMARK_COAGULATION	36	0.488656	1.53257	0.0242436	0.415172	0.304834	0.395553	1183	tags=28%, list=13%, signal=24%	C1R/F8/RAC1/WDR1/PDGFB/APOA1/ADAM9/FYN/PRSS23/LTA4H
CD8_Naive	D1	Hallmark	HALLMARK_PI3K_AKT_MTOR_SIGNALING	72	0.390069	1.40182	0.0344565	0.471341	0.304834	0.449069	1125	tags=28%, list=12%, signal=25%	ARHGDIA/RAC1/ARF1/ACTR2/CFL1/SMAD2/SLC2A1/UBE2D3/CAB39L/VAV3/DAPP1/RIT1/HRAS/TSC2/HSP90B1/PRKAG1/TRAF2/NOD1/MAPK1/PRKAR2A
CD8_Naive	D1	BTM	mitotic cell cycle in stimulated CD4 T cells (M4.5)	17	0.586015	1.54677	0.0372622	0.471341	0.552723	0.449069	367	tags=24%, list=4%, signal=23%	LAG3/NDC80/FBXO5/ENO2
CD8_Naive	D1	Hallmark	HALLMARK_INFLAMMATORY_RESPONSE	79	0.373964	1.36451	0.0410854	0.471341	0.304834	0.449069	2525	tags=38%, list=27%, signal=28%	MEFV/IL15RA/IL18RAP/IFITM1/CYBB/TNFRSF1B/GABBR1/PTPRE/HIF1A/CHST2/IRF1/CCL5/RGS1/AHR/TAPBP/ICAM1/PDE4B/TLR1/IL15/NMI/SLAMF1/GNAI3/IL18R1/SLC7A1/EIF2AK2/IL1B/CDKN1A/GPR183/RASGRP1/BTG2
CD8_Naive	D1	Hallmark	HALLMARK_UV_RESPONSE_UP	84	-0.360546	-1.35588	0.0412854	0.471341	0.304834	0.449069	1518	tags=25%, list=16%, signal=21%	CLCN2/PARP2/TUBA4A/BTG1/SQSTM1/IL6ST/ATF3/RXRB/BID/AQP3/AMD1/TMBIM6/HNRNPU/PLCL1/CEBPG/FEN1/RPN1/NR4A1/STK25/DNAJA1/CNP
CD8_Naive	D1	Hallmark	HALLMARK_COMPLEMENT	93	0.35479	1.33266	0.0496813	0.486744	0.304834	0.463743	1419	tags=23%, list=15%, signal=19%	MT3/C1R/GZMK/F8/LIPA/GZMA/CD40LG/CDK5R1/PDGFB/PIM1/IRF1/CCL5/ADAM9/FYN/PSMB9/PIK3CG/LTA4H/ATOX1/GNAI2/HPCAL4/KIF2A
CD8_Naive	D1	Hallmark	HALLMARK_KRAS_SIGNALING_UP	82	0.363928	1.3376	0.0508057	0.486744	0.304834	0.463743	1895	tags=24%, list=21%, signal=20%	TRIB2/MAP4K1/TNFRSF1B/LY96/DOCK2/PCSK1N/MMD/CAB39L/FBXO4/PSMB8/TMEM176A/CBL/BPGM/RABGAP1L/RETN/TMEM176B/ZNF639/ID2/FCER1G/EVI5
CD8_Naive	D1	BTM	extracellular matrix (II) (M2.1)	14	0.589735	1.47792	0.0563716	0.486744	0.632411	0.463743	1979	tags=43%, list=21%, signal=34%	TNFSF13/CD40LG/RETN/VCAN/COL6A2/FGL2
CD8_Naive	D1	BTM	regulation of transcription, transcription factors (M213)	16	-0.560985	-1.47724	0.056846	0.486744	0.632411	0.463743	893	tags=25%, list=10%, signal=23%	CREBZF/BDP1/ZDHHC17/FMR1
CD8_Naive	D1	Hallmark	HALLMARK_ALLOGRAFT_REJECTION	123	0.325342	1.27731	0.0670113	0.540032	0.322733	0.514514	1366	tags=22%, list=15%, signal=19%	MAP4K1/GBP2/IL18RAP/BRCA1/B2M/EIF3A/GZMA/CD40LG/IGSF6/TAP1/CFP/IFNAR2/HIF1A/STAT1/HLA-DRA/PSMB10/CCL5/SOCS1/MTIF2/TRAF2/HCLS1/HLA-E/TAPBP/GLMN/ICAM1/CSK/IFNGR1
CD8_Naive	D1	Hallmark	HALLMARK_FATTY_ACID_METABOLISM	85	-0.340279	-1.28408	0.0778697	0.547575	0.322733	0.5217	872	tags=16%, list=9%, signal=15%	IDI1/HSPH1/RETSAT/HMGCS1/GRHPR/EHHADH/MLYCD/ACOT2/HSP90AA1/GCDH/NTHL1/CA6/ACSS1/ACADM
CD8_Naive	D1	Hallmark	HALLMARK_MITOTIC_SPINDLE	109	-0.319962	-1.25737	0.0801129	0.547575	0.322733	0.5217	663	tags=15%, list=7%, signal=14%	ACTN4/TUBD1/SOS1/LATS1/NUMA1/NOTCH2/MID1IP1/BCR/PAFAH1B1/HOOK3/ARHGEF2/PPP4R2/TAOK2/DYNLL2/ATG4B/RAB3GAP1
CD8_Naive	D1	Hallmark	HALLMARK_NOTCH_SIGNALING	16	0.545918	1.41715	0.0806832	0.547575	0.322733	0.5217	714	tags=38%, list=8%, signal=35%	FBXW11/SKP1/LFNG/DLL1/PPARD/APH1A
CD8_Naive	D1	BTM	Monocyte surface signature (S4)	42	0.41224	1.3373	0.0848602	0.547575	0.782592	0.5217	1640	tags=38%, list=18%, signal=31%	VNN2/GLIPR1/MS4A6A/CLEC12A/TNFRSF1B/KCNE3/PTPRE/AGTRAP/EMR1/CD33/P2RY13/MCTP1/TNFSF12/MFSD1/TLR1/SLC11A1
CD8_Naive	D1	BTM	DNA repair (M76)	14	0.561225	1.40647	0.0879317	0.547575	0.782592	0.5217	1380	tags=50%, list=15%, signal=43%	RAD50/BRCA1/POLD3/MRE11A/FANCG/RFC2/RFC5
CD8_Naive	D1	BTM	myeloid cell enriched receptors and transporters (M4.3)	11	0.587957	1.38329	0.102737	0.611955	0.831236	0.583038	1240	tags=36%, list=13%, signal=32%	LILRA1/SLC8A1/IGSF6/MPEG1
CD8_Naive	D1	Hallmark	HALLMARK_EPITHELIAL_MESENCHYMAL_TRANSITION	57	0.369157	1.27233	0.107731	0.614962	0.397774	0.585903	701	tags=16%, list=8%, signal=15%	PPIB/GLIPR1/EFEMP2/MCM7/ENO2/SERPINE2/TGFBR3/TPM1/QSOX1
CD8_Naive	D1	Hallmark	HALLMARK_GLYCOLYSIS	109	0.310108	1.19386	0.138065	0.747857	0.473367	0.712519	701	tags=14%, list=8%, signal=13%	PAM/XYLT2/MDH2/MXI1/GALK2/IER3/MPI/PPIA/IL13RA1/ENO2/SDHC/CHST2/RBCK1/SLC37A4/QSOX1
CD8_Naive	D1	BTM	viral sensing & immunity; IRF2 targets network (I) (M111.0)	13	0.535612	1.32296	0.141929	0.747857	0.91344	0.712519	642	tags=23%, list=7%, signal=22%	ZBP1/TAP1/PSMB8
CD8_Naive	D1	BTM	transmembrane transport (II) (M191)	12	-0.529566	-1.29175	0.156363	0.793397	0.91344	0.755906	2198	tags=50%, list=24%, signal=38%	ACSL5/SLC19A2/MDFIC/AXIN2/SIRT1/ATP11C
CD8_Naive	D1	Hallmark	HALLMARK_HYPOXIA	94	0.310996	1.16996	0.178411	0.850654	0.557576	0.810458	1124	tags=17%, list=12%, signal=15%	PAM/PLAC8/MXI1/IER3/MT2A/ENO2/SLC2A1/PDGFB/NR3C1/CHST2/PIM1/SLC37A4/PRDX5/PNRC1/ISG20/NDRG1
CD8_Naive	D1	Hallmark	HALLMARK_P53_PATHWAY	121	0.292696	1.14707	0.185859	0.850654	0.557576	0.810458	1679	tags=21%, list=18%, signal=17%	BAX/FBXW7/ABCC5/TRAFD1/RAD51C/IER3/CDK5R1/TM7SF3/TAP1/PTPRE/HRAS/ANKRA2/SOCS1/RXRA/PRMT2/NUDT15/NDRG1/POLH/RNF19B/ZFP36L1/TP53/TOB1/CTSD/FOXO3/VAMP8
CD8_Naive	D1	BTM	Activated (LPS) dendritic cell surface signature (S11)	16	0.480461	1.24723	0.19042	0.850654	0.91344	0.810458	618	tags=25%, list=7%, signal=23%	SLC43A2/IL13RA1/GPR157/TMEM140
CD8_Naive	D1	Hallmark	HALLMARK_DNA_REPAIR	111	0.29499	1.13821	0.199332	0.850654	0.562821	0.810458	1623	tags=26%, list=18%, signal=22%	ERCC1/UPF3B/TAF10/DUT/POLD3/NPR2/POLL/DAD1/EIF1B/GTF2H3/NME3/APRT/EDF1/NT5C3A/HCLS1/ZNF707/RFC2/POLH/POLR2F/VPS28/CANT1/RNMT/DGCR8/RFC5/DGUOK/TP53/PDE4B/SMAD5/TARBP2
CD8_Naive	D1	BTM	mitotic cell cycle - DNA replication (M4.4)	16	-0.463979	-1.2218	0.203341	0.850654	0.91344	0.810458	742	tags=62%, list=8%, signal=58%	MCM5/MCM8/CDC7/POLA1/PCNA/MCM3/PRIM1/CDT1/PLK4/MCM6
CD8_Naive	D1	BTM	cell cycle and transcription (M4.0)	141	0.280305	1.12216	0.209426	0.850654	0.91344	0.810458	2336	tags=32%, list=25%, signal=24%	TNFSF13/NDC80/LILRA1/SUV39H2/SYK/MS4A6A/BRCA1/CYBB/FBXO5/IL13RA1/IGSF6/CFP/CD33/RXRA/FAM198B/ALOX5/MNDA/HPSE/RAB31/MPEG1/CENPE/VCAN/RFC5/PRC1/DNA2/MAD2L1/SLC11A1/AURKA/KIF20B/ZWINT/FCER1G/GCA/SECTM1/FGL2/LGALS2/FES/LILRB1/PLBD1/SMC2/CLEC4E/LILRA2/ZWILCH/SIRPA/RFC4/TMPO
CD8_Naive	D1	BTM	innate antiviral response (M150)	10	0.541339	1.23962	0.211111	0.850654	0.91344	0.810458	2207	tags=40%, list=24%, signal=30%	TAP1/RXRA/OASL/EIF2AK2
CD8_Naive	D1	Hallmark	HALLMARK_APOPTOSIS	103	0.294896	1.12615	0.223507	0.857459	0.570805	0.816942	1085	tags=14%, list=12%, signal=12%	BAX/CFLAR/DPYD/BRCA1/IER3/SC5D/ENO2/PMAIP1/TAP1/TGFBR3/IRF1/ISG20/BCL2L2/XIAP
CD8_Naive	D1	Hallmark	HALLMARK_IL6_JAK_STAT3_SIGNALING	38	0.367164	1.16296	0.230233	0.857459	0.570805	0.816942	1008	tags=24%, list=11%, signal=21%	IL15RA/TNFRSF1B/IL13RA1/STAT1/PIM1/IRF1/SOCS1/CBL/SOCS3
CD8_Naive	D1	BTM	enriched in B cells (III) (M47.2)	10	0.530508	1.21482	0.235119	0.857459	0.91344	0.816942	1075	tags=40%, list=12%, signal=35%	FCRL3/HHEX/PAWR/ALOX5
CD8_Naive	D1	Hallmark	HALLMARK_G2M_CHECKPOINT	114	-0.280408	-1.10867	0.237835	0.857459	0.570805	0.816942	1042	tags=18%, list=11%, signal=16%	RBM14/CUL3/ATRX/KPNA2/TRAIP/HSPA8/PLK4/CBX1/DR1/AMD1/HNRNPU/SRSF2/NUMA1/NUP50/SLC38A1/NOTCH2/PAFAH1B1/MCM6/SQLE/ORC5
CD8_Naive	D1	BTM	collagen, TGFB family et al (M77)	11	0.508384	1.19608	0.251091	0.861428	0.91344	0.820722	18	tags=9%, list=0%, signal=9%	BCL11B
CD8_Naive	D1	BTM	platelet activation (I) (M32.0)	18	0.439316	1.17516	0.252265	0.861428	0.91344	0.820722	1687	tags=33%, list=18%, signal=27%	HGS/CORO1A/NUCB1/PPP2R1A/GNAI2/H1FX
CD8_Naive	D1	BTM	B cell surface signature (S2)	34	0.369436	1.14491	0.258705	0.861428	0.91344	0.820722	591	tags=21%, list=6%, signal=19%	CXCR5/SLC44A5/P2RX5/FCRL3/GABBR1/CCR9/HLA-DRA
CD8_Naive	D1	BTM	T cell activation (IV) (M52)	10	0.51696	1.18379	0.264087	0.861428	0.91344	0.820722	3434	tags=70%, list=37%, signal=44%	LAG3/LPXN/SPI1/CD3E/PTPRC/UNC93B1/SELL
CD8_Naive	D1	BTM	enriched in NK cells (I) (M7.2)	31	0.372275	1.12968	0.280619	0.864183	0.91344	0.823348	979	tags=19%, list=11%, signal=17%	IL18RAP/S1PR5/GZMA/TGFBR3/CCL5/CTSW
CD8_Naive	D1	BTM	T cell differentiation (M14)	11	0.492857	1.15955	0.283816	0.864183	0.91344	0.823348	2514	tags=45%, list=27%, signal=33%	BCL11B/UBASH3A/MAL/CD28/RASGRP1
CD8_Naive	D1	BTM	enriched in antigen presentation (II) (M95.0)	20	0.415104	1.13829	0.283856	0.864183	0.91344	0.823348	3434	tags=70%, list=37%, signal=44%	FYB/HLA-DRA/HCLS1/FGL2/SLA/EVI2B/GIMAP6/IL10RA/IRF8/ITGA4/HLA-DMA/PTPRC/ITGB2/SELL
CD8_Naive	D1	BTM	KLF12 targets network (M32.3)	12	0.469028	1.12856	0.312351	0.870131	0.91344	0.829014	1216	tags=33%, list=13%, signal=29%	HGS/CORO1A/PPP2R1A/GNAI2
CD8_Naive	D1	BTM	golgi membrane (II) (M237)	12	-0.46062	-1.12358	0.315335	0.870131	0.91344	0.829014	2202	tags=50%, list=24%, signal=38%	COPB2/C1GALT1C1/ARFIP1/SGMS1/RAB21/ZDHHC17
CD8_Naive	D1	BTM	enriched in T cells (II) (M223)	10	-0.485315	-1.11872	0.317009	0.870131	0.91344	0.829014	485	tags=60%, list=5%, signal=57%	CLEC2D/DENND2D/LRRN3/DPP4/SLC38A1/HOPX
CD8_Naive	D1	BTM	enriched in B cells (II) (M47.1)	13	0.453903	1.12114	0.321457	0.870131	0.91344	0.829014	2580	tags=54%, list=28%, signal=39%	BANK1/CXCR5/PAWR/SP140/PTPRK/CELSR1/CD79A
CD8_Naive	D1	Hallmark	HALLMARK_ANDROGEN_RESPONSE	65	-0.296549	-1.06551	0.327064	0.870131	0.705211	0.829014	2140	tags=32%, list=23%, signal=25%	TMEM50A/HMGCR/AKT1/RPS6KA3/SCD/UBE2J1/FADS1/SMS/FKBP5/ABHD2/ITGAV/ACSL3/SLC38A2/INPP4B/IDI1/HMGCS1/APPBP2/RRP12/VAPA/ELL2/PTK2B
CD8_Naive	D1	Hallmark	HALLMARK_SPERMATOGENESIS	42	-0.325631	-1.0756	0.327797	0.870131	0.705211	0.829014	907	tags=19%, list=10%, signal=17%	JAM3/MAST2/CHFR/SIRT1/BRAF/SPATA6/MTOR/IFT88
CD8_Naive	D1	BTM	platelet activation (II) (M32.1)	17	0.416324	1.09887	0.333791	0.870131	0.91344	0.829014	1635	tags=29%, list=18%, signal=24%	HGS/PKN1/MLF2/GNAI2/DNM2
CD8_Naive	D1	Hallmark	HALLMARK_KRAS_SIGNALING_DN	40	-0.327159	-1.06999	0.337914	0.870131	0.705211	0.829014	1255	tags=28%, list=14%, signal=24%	MSH5/ASB7/IDUA/SKIL/RIBC2/DLK2/KMT2D/ENTPD7/ZBTB16/MFSD6/CELSR2
CD8_Naive	D1	BTM	respiratory electron transport chain (mitochondrion) (M216)	10	0.479503	1.09802	0.353373	0.870131	0.91344	0.829014	2646	tags=50%, list=29%, signal=36%	COX7B/ATP5J/UQCR10/COX7C/NDUFB10
CD8_Naive	D1	BTM	enriched in antigen presentation (III) (M95.1)	12	0.450456	1.08387	0.363147	0.870131	0.91344	0.829014	1316	tags=25%, list=14%, signal=21%	FYB/HLA-DRA/ICAM1
CD8_Naive	D1	BTM	small GTPase mediated signal transduction (M215)	13	-0.431422	-1.07558	0.367127	0.870131	0.91344	0.829014	1178	tags=31%, list=13%, signal=27%	ARHGAP9/FGD3/TAGAP/ARHGAP30
CD8_Naive	D1	Hallmark	HALLMARK_ESTROGEN_RESPONSE_EARLY	88	0.279794	1.04122	0.369708	0.870131	0.739417	0.829014	1685	tags=24%, list=18%, signal=20%	BCL11B/MPPED2/XBP1/TJP3/ABCA3/OPN3/SLC2A1/PMAIP1/DYNLT3/MICB/KLF10/TMEM164/CHPT1/PRSS23/RAB31/CANT1/PEX11A/MREG/TOB1/MUC1/ISG20L2
CD8_Naive	D1	BTM	enriched in myeloid cells and monocytes (M81)	15	0.416988	1.06294	0.382149	0.870131	0.91344	0.829014	325	tags=13%, list=4%, signal=13%	SLC8A1/HHEX
CD8_Naive	D1	BTM	T cell activation and signaling (M5.1)	17	-0.393322	-1.05085	0.383643	0.870131	0.91344	0.829014	372	tags=53%, list=4%, signal=51%	ITK/LCK/CD52/CCR7/CD247/TRAT1/CD3G/PRKAR1B/CD4
CD8_Naive	D1	BTM	CORO1A-DEF6 network (I) (M32.2)	17	0.396779	1.04728	0.393999	0.870131	0.91344	0.829014	2217	tags=41%, list=24%, signal=31%	HGS/CORO1A/TSC2/ATP5D/H1FX/ACAP1/TECR
CD8_Naive	D1	BTM	enriched in B cells (I) (M47.0)	20	0.381658	1.04657	0.395427	0.870131	0.91344	0.829014	292	tags=15%, list=3%, signal=15%	BANK1/CXCR5/P2RX5
CD8_Naive	D1	BTM	T cell activation (III) (M7.4)	12	-0.432555	-1.05512	0.395825	0.870131	0.91344	0.829014	3263	tags=67%, list=35%, signal=43%	NELL2/ZMYND11/LCK/CAMK4/ETS1/THEMIS/CD96/KLF12
CD8_Naive	D1	Hallmark	HALLMARK_ADIPOGENESIS	109	0.264557	1.01849	0.408265	0.870131	0.78387	0.829014	1637	tags=22%, list=18%, signal=18%	MDH2/AGPAT3/PHLDB1/SORBS1/RIOK3/UBC/COX7B/BCL2L13/SDHC/IMMT/CHUK/GHITM/ACO2/RAB34/BCKDHA/COX8A/RETN/IFNGR1/UCP2/GPHN/UQCRQ/UQCR10/PDCD4/TOB1
CD8_Naive	D1	BTM	Resting dendritic cell surface signature (S10)	28	0.345472	1.02431	0.416846	0.870131	0.91344	0.829014	1474	tags=32%, list=16%, signal=27%	DENND1B/IGSF6/ADAM9/KMO/PLD3/SLAMF8/IFNGR1/MFSD1/SLC38A6
CD8_Naive	D1	BTM	enriched in monocytes (IV) (M118.0)	32	0.335221	1.02463	0.417366	0.870131	0.91344	0.829014	1570	tags=31%, list=17%, signal=26%	DPYD/TNFRSF1B/LY96/HHEX/EMR1/LYZ/ACSL1/TMEM176B/NAIP/TLR1
CD8_Naive	D1	BTM	chaperonin mediated protein folding (I) (M204.0)	10	-0.446463	-1.02916	0.420798	0.870131	0.91344	0.829014	2925	tags=60%, list=32%, signal=41%	CCT7/NOP56/HSPE1/CCT5/CCT3/HSPD1
CD8_Naive	D1	Hallmark	HALLMARK_HEDGEHOG_SIGNALING	11	0.439227	1.03338	0.42622	0.870131	0.786867	0.829014	3097	tags=55%, list=34%, signal=36%	CDK5R1/LDB1/MYH9/CELSR1/TLE1/DPYSL2
CD8_Naive	D1	BTM	enriched in neutrophils (I) (M37.1)	13	0.413367	1.02101	0.43189	0.870131	0.915195	0.829014	56	tags=8%, list=1%, signal=8%	VNN2
CD8_Naive	D1	BTM	DC surface signature (S5)	24	0.341359	0.977042	0.486948	0.941902	0.975664	0.897394	1474	tags=29%, list=16%, signal=25%	AGPAT3/DENND1B/GPR157/ADAM9/KMO/SLAMF8/SLC38A6
CD8_Naive	D1	Hallmark	HALLMARK_OXIDATIVE_PHOSPHORYLATION	134	0.246888	0.981641	0.490239	0.941902	0.849926	0.897394	1308	tags=17%, list=14%, signal=15%	BAX/NDUFB4/MDH2/TIMM10/NDUFB1/NDUFC1/COX7B/SDHC/MTRR/SUPV3L1/IMMT/ATP6V1H/TIMM50/NDUFB2/ATP6V0E1/MTRF1/ACO2/MRPS11/POLR2F/MDH1/BCKDHA/COX8A/SDHD
CD8_Naive	D1	Hallmark	HALLMARK_MYOGENESIS	67	0.275946	0.979381	0.49579	0.941902	0.849926	0.897394	1578	tags=19%, list=17%, signal=16%	FXYD1/TNNT3/SORBS1/IGFBP7/RIT1/SH3BGR/TSC2/SYNGR2/PICK1/ACSL1/MYH9/COL6A2/LPIN1
CD8_Naive	D1	BTM	enriched in T cells (I) (M7.0)	44	0.297507	0.974469	0.49942	0.941902	0.975664	0.897394	2546	tags=32%, list=28%, signal=23%	BCL11B/GZMK/GZMA/CCL5/UBASH3A/TIGIT/GNLY/CD27/MAL/CD28/IL32/GIMAP6/RASGRP1/FLT3LG
CD8_Naive	D1	BTM	myeloid, dendritic cell activation via NFkB (II) (M43.1)	10	-0.417823	-0.963138	0.507054	0.941902	0.975664	0.897394	115	tags=30%, list=1%, signal=30%	NFKBIA/RELB/NFKB2
CD8_Naive	D1	BTM	cell cycle (I) (M4.1)	54	-0.277932	-0.965738	0.512703	0.941902	0.975664	0.897394	845	tags=19%, list=9%, signal=17%	HELLS/TIMELESS/PRIM1/TIPIN/CDT1/PLK4/FEN1/APITD1/GMNN/MCM6
CD8_Naive	D1	BTM	endoplasmic reticulum (M37.2)	11	-0.402326	-0.956446	0.517339	0.941902	0.975664	0.897394	82	tags=27%, list=1%, signal=27%	SCD/MARCH1/CD4
CD8_Naive	D1	BTM	enriched in cell cycle (M167)	14	0.378851	0.949427	0.526201	0.941902	0.975664	0.897394	1635	tags=29%, list=18%, signal=24%	PPP2R1A/TSC2/MAD1L1/DNM2
CD8_Naive	D1	Hallmark	HALLMARK_TNFA_SIGNALING_VIA_NFKB	112	0.249199	0.9639	0.52939	0.941902	0.876232	0.897394	2525	tags=32%, list=27%, signal=24%	CFLAR/IL15RA/IER3/TAP1/PTPRE/IRF1/CCL5/KLF10/PNRC1/SOCS3/EIF1/SPSB1/ZBTB10/DENND5A/ICAM1/RNF19B/IER2/PDE4B/TNFAIP8/SERPINB8/IFIT2/DUSP2/DDX58/ID2/MCL1/TNF/B4GALT1/IL1B/CCL4/CDKN1A/DRAM1/FUT4/NINJ1/GADD45A/GPR183/BTG2
CD8_Naive	D1	BTM	myeloid, dendritic cell activation via NFkB (I) (M43.0)	10	-0.405804	-0.935434	0.539903	0.948292	0.980641	0.903482	651	tags=20%, list=7%, signal=19%	NFKBID/NFKB2
CD8_Naive	D1	BTM	cell adhesion (GO) (M117)	18	0.344069	0.920374	0.570106	0.986047	0.98629	0.939453	775	tags=22%, list=8%, signal=20%	CD40LG/CORO1A/ADAM9/PPP2R1A
CD8_Naive	D1	BTM	mitotic cell division (M6)	10	0.400895	0.918015	0.575794	0.986047	0.98629	0.939453	2234	tags=50%, list=24%, signal=38%	NDC80/CENPE/MAD2L1/ZWINT/ZWILCH
CD8_Naive	D1	BTM	E2F1 targets (Q3) (M10.0)	16	0.350306	0.909362	0.585395	0.987485	0.98629	0.940823	1271	tags=25%, list=14%, signal=22%	MAP4K1/FBXO5/DCK/HIST1H2BK
CD8_Naive	D1	BTM	translation initiation factor 3 complex (M245)	10	-0.388875	-0.896408	0.600161	0.987485	0.98629	0.940823	1678	tags=50%, list=18%, signal=41%	EIF3H/EIF3E/EIF3D/FBL/PHB2
CD8_Naive	D1	BTM	Naive B cell surface signature (S8)	12	0.372139	0.895429	0.609562	0.987485	0.98629	0.940823	343	tags=17%, list=4%, signal=16%	FCRL3/GABBR1
CD8_Naive	D1	Hallmark	HALLMARK_BILE_ACID_METABOLISM	56	-0.26417	-0.922777	0.609623	0.987485	0.908219	0.940823	2198	tags=34%, list=24%, signal=26%	ACSL5/PFKM/OPTN/BCAR3/FADS2/FADS1/PIPOX/NPC1/NR3C2/HSD17B11/PEX16/NEDD4/SLC27A5/IDI1/PAOX/RETSAT/ABCD1/MLYCD/CAT
CD8_Naive	D1	BTM	enriched in B cells (VI) (M69)	11	0.37479	0.881774	0.619397	0.987485	0.98629	0.940823	292	tags=18%, list=3%, signal=18%	CXCR5/P2RX5
CD8_Naive	D1	BTM	respiratory electron transport chain (mitochondrion) (M219)	17	0.332992	0.87892	0.634634	0.987485	0.98629	0.940823	2165	tags=29%, list=23%, signal=23%	COX7B/COX8A/UQCRQ/UQCR10/COX7C
CD8_Naive	D1	BTM	cell cycle, ATP binding (M144)	14	-0.337883	-0.864585	0.647059	0.987485	0.98629	0.940823	1622	tags=29%, list=18%, signal=24%	VPS4B/NEK7/COPS5/MCTS1
CD8_Naive	D1	Hallmark	HALLMARK_CHOLESTEROL_HOMEOSTASIS	45	0.270516	0.891085	0.652912	0.987485	0.908219	0.940823	294	tags=9%, list=3%, signal=9%	FABP5/PMVK/SREBF2/SC5D
CD8_Naive	D1	BTM	receptors, cell migration (M109)	10	0.364174	0.833928	0.6875	0.987485	0.98629	0.940823	633	tags=20%, list=7%, signal=19%	CORO1A/TGFBR3
CD8_Naive	D1	Hallmark	HALLMARK_HEME_METABOLISM	106	0.234306	0.897826	0.690946	0.987485	0.908219	0.940823	1476	tags=20%, list=16%, signal=17%	TCEA1/ACP5/MXI1/OSBP2/RIOK3/AHSP/HTATIP2/FBXO7/SLC2A1/NR3C1/RNF123/DAAM1/BPGM/CAST/NCOA4/ARHGEF12/BSG/MKRN1/UCP2/NARF/DCUN1D1
CD8_Naive	D1	Hallmark	HALLMARK_UV_RESPONSE_DN	51	0.258312	0.870752	0.69405	0.987485	0.908219	0.940823	895	tags=16%, list=10%, signal=14%	MTA1/PTPRM/NR3C1/KALRN/TGFBR2/TGFBR3/FYN/RXRA
CD8_Naive	D1	Hallmark	HALLMARK_ESTROGEN_RESPONSE_LATE	80	0.241397	0.883152	0.697114	0.987485	0.908219	0.940823	1726	tags=22%, list=19%, signal=18%	FABP5/XBP1/TJP3/ABCA3/OPN3/DYNLT3/MICB/CHPT1/PRSS23/ISG20/RAB31/SNX10/PDCD4/NAB2/TOB1/DUSP2/DNAJC1/ID2
CD8_Naive	D1	Hallmark	HALLMARK_XENOBIOTIC_METABOLISM	83	-0.235958	-0.886296	0.701613	0.987485	0.908219	0.940823	1149	tags=17%, list=12%, signal=15%	NQO1/ATP2A2/ABHD6/FBP1/PTGDS/CDA/PINK1/RETSAT/ADH5/GSTO1/TMBIM6/TNFRSF1A/CAT/DCXR
CD8_Naive	D1	Hallmark	HALLMARK_APICAL_JUNCTION	78	-0.23818	-0.885321	0.706513	0.987485	0.908219	0.940823	1467	tags=19%, list=16%, signal=16%	GTF2F1/ITGB1/ARHGEF6/JAM3/LDLRAP1/PIK3CB/NRTN/BAIAP2/TMEM8B/ACTN4/SKAP2/IKBKG/TAOK2/MPP5/CDH4
CD8_Naive	D1	BTM	blood coagulation (M11.1)	11	0.34906	0.82124	0.707061	0.987485	0.98629	0.940823	112	tags=9%, list=1%, signal=9%	SYK
CD8_Naive	D1	Hallmark	HALLMARK_E2F_TARGETS	122	-0.224065	-0.895077	0.718559	0.987485	0.908219	0.940823	847	tags=28%, list=9%, signal=26%	ATAD2/NAP1L1/MCM3/SPAG5/BARD1/STAG1/MTHFD2/SMC4/RAD51AP1/UBE2S/SSRP1/SMC1A/CKS1B/POLD2/LUC7L3/LIG1/MSH2/AK2/HELLS/TIMELESS/KPNA2/TUBB/TIPIN/PLK4/CTPS1/NUP205/DEK/PRPS1/SRSF2/GINS3/DCLRE1B/NUP153/MCM6/NAA38
CD8_Naive	D1	Hallmark	HALLMARK_TGF_BETA_SIGNALING	33	-0.271306	-0.851009	0.719007	0.987485	0.908219	0.940823	1108	tags=18%, list=12%, signal=16%	TRIM33/SKIL/ID3/PPM1A/MAP3K7/BMPR1A
CD8_Naive	D1	BTM	mismatch repair (I) (M22.0)	20	-0.292973	-0.818139	0.729154	0.987485	0.98629	0.940823	1001	tags=25%, list=11%, signal=22%	SMC1A/MSH2/PRIM1/GMNN/MCM6
CD8_Naive	D1	BTM	TLR and inflammatory signaling (M16)	17	0.306543	0.80911	0.730732	0.987485	0.98629	0.940823	2131	tags=35%, list=23%, signal=27%	LY96/P2RY13/ALOX5/TLR1/FES/LILRB1
CD8_Naive	D1	BTM	enriched in monocytes (surface) (M118.1)	10	-0.342858	-0.790335	0.743853	0.987485	0.98629	0.940823	534	tags=20%, list=6%, signal=19%	C1orf162/CD4
CD8_Naive	D1	BTM	CORO1A-DEF6 network (II) (M32.4)	12	0.324183	0.780039	0.761554	0.987485	0.98629	0.940823	433	tags=17%, list=5%, signal=16%	HGS/CORO1A
CD8_Naive	D1	Hallmark	HALLMARK_IL2_STAT5_SIGNALING	118	0.223356	0.871511	0.766483	0.987485	0.926382	0.940823	2211	tags=25%, list=24%, signal=20%	GBP4/ST3GAL4/XBP1/SYT11/TNFRSF1B/PRAF2/COL6A1/PIM1/SOCS1/SYNGR2/AHR/GLIPR2/NDRG1/RABGAP1L/DENND5A/IFNGR1/PDCD2L/CTLA4/SWAP70/MUC1/ANXA4/UCK2/CST7/CD81/FGL2/IL18R1/BATF/FURIN/ITGA6/IFITM3
CD8_Naive	D1	Hallmark	HALLMARK_PEROXISOME	67	-0.235515	-0.850918	0.771985	0.987485	0.926382	0.940823	1270	tags=19%, list=14%, signal=17%	ESR2/HSD17B11/NUDT19/MSH2/IDI1/RETSAT/DHRS3/CTPS1/EHHADH/ABCD1/MLYCD/ITGB1BP1/CAT
CD8_Naive	D1	BTM	T cell activation (II) (M7.3)	22	0.276929	0.77691	0.790998	0.987485	0.98629	0.940823	2031	tags=27%, list=22%, signal=21%	GZMA/CCL5/TIGIT/SLAMF1/IL18R1/SP140
CD8_Naive	D1	Hallmark	HALLMARK_WNT_BETA_CATENIN_SIGNALING	24	-0.268778	-0.785127	0.792541	0.987485	0.927853	0.940823	1499	tags=25%, list=16%, signal=21%	PTCH1/KAT2A/DVL2/AXIN2/ADAM17/FRAT1
CD8_Naive	D1	BTM	enriched in activated dendritic cells/monocytes (M64)	11	-0.317088	-0.753811	0.799395	0.987485	0.98629	0.940823	600	tags=18%, list=7%, signal=17%	FAM129A/SLC31A2
CD8_Naive	D1	BTM	leukocyte activation and migration (M45)	11	-0.316924	-0.75342	0.8	0.987485	0.98629	0.940823	703	tags=18%, list=8%, signal=17%	SELPLG/SIRPG
CD8_Naive	D1	BTM	T & B cell development, activation (M62.0)	19	-0.279664	-0.76749	0.803626	0.987485	0.98629	0.940823	2464	tags=37%, list=27%, signal=27%	PTK2/TRAT1/CD3G/SCD/SAMD13/CD7/RGL1
CD8_Naive	D1	BTM	enriched in NK cells (II) (M61.0)	11	0.315783	0.742947	0.804641	0.987485	0.98629	0.940823	633	tags=18%, list=7%, signal=17%	S1PR5/TGFBR3
CD8_Naive	D1	Hallmark	HALLMARK_MTORC1_SIGNALING	134	0.216077	0.859136	0.815838	0.987485	0.932386	0.940823	687	tags=11%, list=7%, signal=11%	TCEA1/PSMD13/XBP1/SC5D/PPIA/ACTR2/CORO1A/SLC2A1/UBE2D3/CFP/M6PR/DAPP1/RIT1/IMMT/SLC37A4
CD8_Naive	D1	BTM	transcription elongation, RNA polymerase II (M234)	12	-0.30073	-0.73356	0.820153	0.987485	0.98629	0.940823	896	tags=33%, list=10%, signal=30%	MEA1/AURKAIP1/POLR2L/POLR2J
CD8_Naive	D1	BTM	cell division (stimulated CD4+ T cells) (M46)	10	-0.315422	-0.727091	0.822652	0.987485	0.98629	0.940823	2981	tags=40%, list=32%, signal=27%	CDK6/MYB/GNB4/CDT1
CD8_Naive	D1	BTM	MHC-TLR7-TLR8 cluster (M146)	13	-0.285275	-0.711222	0.851889	0.987485	0.98629	0.940823	82	tags=38%, list=1%, signal=38%	HLA-DPA1/HLA-DQB1/HLA-DPB1/HLA-C/CD4
CD8_Naive	D1	BTM	plasma cells & B cells, immunoglobulins (M156.0)	12	-0.285003	-0.695199	0.863709	0.987485	0.98629	0.940823	59	tags=42%, list=1%, signal=41%	CD52/IGLL5/FCRL1/ITM2C/GNG7
CD8_Naive	D1	BTM	E2F1 targets (Q4) (M10.1)	11	0.29221	0.687487	0.863943	0.987485	0.98629	0.940823	3328	tags=55%, list=36%, signal=35%	FBXO5/NASP/DCLRE1A/STMN1/POLA2/ERBB2IP
CD8_Naive	D1	BTM	transcription regulation in cell development (M49)	22	0.255087	0.715633	0.868885	0.987485	0.98629	0.940823	1370	tags=23%, list=15%, signal=19%	BRCA1/FBXO5/RXRA/ARHGEF12/VCAN
CD8_Naive	D1	BTM	T cell surface signature (S0)	24	-0.24615	-0.719027	0.88119	0.987485	0.98629	0.940823	2275	tags=29%, list=25%, signal=22%	SIT1/CLEC2D/CD3G/LRRN3/ITM2A/SIRPG/SLC38A1
CD8_Naive	D1	Hallmark	HALLMARK_MYC_TARGETS_V2	41	-0.229462	-0.754372	0.886321	0.987485	0.964327	0.940823	3035	tags=44%, list=33%, signal=30%	HK2/MCM5/PPRC1/PUS1/MPHOSPH10/NOP56/HSPE1/TMEM97/SLC19A1/MRTO4/PRMT3/GRWD1/NOC4L/WDR43/FARSA/PLK4/HSPD1/RRP12
CD8_Naive	D1	BTM	respiratory electron transport chain (mitochondrion) (M238)	13	0.273598	0.675785	0.886614	0.987485	0.98629	0.940823	2191	tags=38%, list=24%, signal=29%	NDUFB2/ATP5D/UQCRQ/ATP5O/NDUFA6
CD8_Naive	D1	BTM	T cell activation (I) (M7.1)	37	0.233169	0.735826	0.886978	0.987485	0.98629	0.940823	707	tags=8%, list=8%, signal=8%	BCL11B/CORO1A/CCL5
CD8_Naive	D1	Hallmark	HALLMARK_UNFOLDED_PROTEIN_RESPONSE	77	-0.212083	-0.786576	0.89192	0.987485	0.964327	0.940823	1346	tags=18%, list=15%, signal=16%	CKS1B/EDC4/HERPUD1/PDIA5/DDX10/ATF3/CALR/CNOT4/DCP1A/DNAJC3/SRPRB/CEBPG/LSM1/NOP14
CD8_Naive	D1	BTM	spliceosome (M250)	10	0.278315	0.637316	0.905952	0.987485	0.98629	0.940823	2725	tags=40%, list=30%, signal=28%	SNRPD3/MAGOH/SNRPD2/LSM5
CD8_Naive	D1	Hallmark	HALLMARK_REACTIVE_OXYGEN_SPECIES_PATHWAY	36	0.226634	0.710793	0.913111	0.987485	0.964327	0.940823	1437	tags=17%, list=16%, signal=14%	NDUFB4/HHEX/HMOX2/MGST1/ATOX1/PDLIM1
CD8_Naive	D1	BTM	enriched in activated dendritic cells (II) (M165)	10	0.270763	0.620024	0.919643	0.987485	0.98629	0.940823	1707	tags=30%, list=18%, signal=24%	MGST1/IFIT3/IFIT2
CD8_Naive	D1	BTM	cell cycle (III) (M103)	25	0.23079	0.667988	0.925434	0.987485	0.98629	0.940823	2331	tags=32%, list=25%, signal=24%	MCM7/ATR/DBF4/MAD2L1/CDKN1B/E2F5/CDKN1A/HDAC2
CD8_Naive	D1	Hallmark	HALLMARK_PROTEIN_SECRETION	57	0.211655	0.729483	0.925947	0.987485	0.964327	0.940823	1201	tags=14%, list=13%, signal=12%	PAM/ARF1/M6PR/ATP6V1H/SEC24D/ARCN1/MAPK1/YKT6
CD8_Naive	D1	BTM	intracellular transport (M147)	13	0.250981	0.619923	0.930118	0.987485	0.98629	0.940823	1322	tags=15%, list=14%, signal=13%	NUP133/NUP107
CD8_Naive	D1	BTM	nuclear pore complex (M106.0)	12	0.256629	0.617492	0.932669	0.987485	0.98629	0.940823	1322	tags=17%, list=14%, signal=14%	NUP133/NUP107
CD8_Naive	D1	BTM	cell division - E2F transcription network (M4.8)	13	0.246338	0.608453	0.936024	0.987485	0.98629	0.940823	1820	tags=31%, list=20%, signal=25%	RFC5/MAD2L1/NASP/ZWINT
CD8_Naive	D1	BTM	regulation of signal transduction (M3)	20	-0.228693	-0.638634	0.941976	0.987485	0.98629	0.940823	2464	tags=35%, list=27%, signal=26%	PTK2/SULF2/TRAT1/ADAP2/FOXO1/PLXNB2/RGL1
CD8_Naive	D1	Hallmark	HALLMARK_APICAL_SURFACE	19	0.230824	0.627927	0.944237	0.987485	0.964327	0.940823	648	tags=11%, list=7%, signal=10%	BRCA1/LYPD3
CD8_Naive	D1	BTM	regulation of antigen presentation and immune response (M5.0)	59	0.200885	0.69545	0.957484	0.9883	0.98629	0.9416	1601	tags=20%, list=17%, signal=17%	SYK/LY96/FYB/HLA-DRA/CHUK/FYN/MNDA/UBASH3A/CSK/CTLA4/TLR1/INPP5D
CD8_Naive	D1	BTM	T cell differentiation (Th2) (M19)	16	0.217693	0.565111	0.968787	0.9883	0.98629	0.9416	2570	tags=38%, list=28%, signal=27%	GZMK/UBASH3A/MAL/CD28/IL32/PKIA
CD8_Naive	D1	BTM	leukocyte migration (M88.0)	11	-0.226083	-0.537466	0.971371	0.9883	0.98629	0.9416	2198	tags=27%, list=24%, signal=21%	ACSL5/TMEM45B/PLS1
CD8_Naive	D1	BTM	enriched in NK cells (III) (M157)	12	0.21724	0.522716	0.976494	0.9883	0.98629	0.9416	3585	tags=67%, list=39%, signal=41%	TIGIT/C1orf21/CCL4/GIMAP6/RASGRP1/CX3CR1/PPP1R16B/GPR18
CD8_Naive	D1	BTM	purine nucleotide biosynthesis (M212)	11	-0.206296	-0.490425	0.98629	0.9883	0.98629	0.9416	716	tags=27%, list=8%, signal=25%	CCT7/FKBP3/CCT3
CD8_Naive	D1	Hallmark	HALLMARK_MYC_TARGETS_V1	150	-0.178131	-0.732157	0.9883	0.9883	0.9883	0.9416	1088	tags=13%, list=12%, signal=11%	HDGF/TRIM28/HNRNPA2B1/RSL1D1/FBL/PHB2/RPS5/COPS5/KPNA2/CCT3/HSPD1/CTPS1/DEK/HNRNPU/SF3B3/SRSF2/EIF3B/IFRD1/MCM6
CD8_Naive	D28	Hallmark	HALLMARK_INTERFERON_ALPHA_RESPONSE	76	0.527825	1.92624	0.000195618	0.00923118	0.00323428	0.00872405	1449	tags=37%, list=16%, signal=31%	CD74/IFITM2/PSME2/PNPT1/ADAR/CMTR1/IRF2/PSMB8/B2M/PARP14/SAMD9L/IFIT3/CASP1/PSMB9/IFITM3/DDX60/UBE2L6/PSME1/IFITM1/TMEM140/GBP4/ELF1/PARP9/GBP2/BST2/EIF2AK2/USP18/MOV10
CD8_Naive	D28	Hallmark	HALLMARK_INTERFERON_GAMMA_RESPONSE	136	0.472266	1.89275	0.000195848	0.00923118	0.00323428	0.00872405	1735	tags=35%, list=19%, signal=29%	VAMP5/PELI1/CD74/IFITM2/PSME2/CCL5/PNPT1/ADAR/GZMA/MTHFD2/CMTR1/IRF2/BANK1/PSMB8/AUTS2/B2M/PARP14/SAMD9L/IFIT3/CASP1/PSMB9/MT2A/SOCS3/IFITM3/DDX60/CD274/UBE2L6/EIF4E3/PSME1/TAPBP/STAT4/GBP4/IRF5/BST2/EIF2AK2/USP18/IL2RB/BPGM/LCP2/LATS2/TRAFD1/TNFAIP3/ISOC1/JAK2/STAT1/ISG20/IRF4/DDX58
CD8_Naive	D28	Hallmark	HALLMARK_MYC_TARGETS_V2	41	-0.598787	-1.96245	0.000202143	0.00923118	0.00323428	0.00872405	1416	tags=41%, list=15%, signal=35%	PES1/PUS1/FARSA/MCM5/EXOSC5/NDUFAF4/MCM4/HSPD1/GRWD1/NOP56/CDK4/NOP2/MRTO4/PPRC1/UTP20/TMEM97/HSPE1
CD8_Naive	D28	BTM	chaperonin mediated protein folding (I) (M204.0)	10	-0.788849	-1.81613	0.0026	0.0818236	0.106311	0.0773285	990	tags=40%, list=11%, signal=36%	HSPD1/CCT5/NOP56/HSPE1
CD8_Naive	D28	BTM	enriched in NK cells (I) (M7.2)	31	0.570842	1.75102	0.00333464	0.0818236	0.106311	0.0773285	2327	tags=55%, list=25%, signal=41%	CCL5/GZMA/S1PR5/STAT4/CTSW/TGFBR3/CST7/GNLY/NKG7/KLRD1/IL18RAP/GZMH/IL2RB/RORA/KLRK1/MYBL1/GPR56
CD8_Naive	D28	BTM	NK cell surface signature (S1)	19	0.662706	1.81641	0.00358352	0.0818236	0.106311	0.0773285	1443	tags=42%, list=16%, signal=36%	DLL1/ENPP5/S1PR5/TGFBR3/GPR114/CX3CR1/IL18RAP/IL2RB
CD8_Naive	D28	Hallmark	HALLMARK_UV_RESPONSE_UP	84	-0.412041	-1.53697	0.00698439	0.113398	0.0838127	0.107169	1607	tags=30%, list=17%, signal=25%	PPIF/GGH/ATP6V1F/PLCL1/CEBPG/APOM/CNP/TFRC/PPP1R2/SQSTM1/CDC5L/BTG1/SOD2/FEN1/MGAT1/E2F5/CHKA/IL6ST/STIP1/HSPA13/CDC34/KLHDC3/DNAJA1/TUBA4A/AQP3
CD8_Naive	D28	BTM	MHC-TLR7-TLR8 cluster (M146)	13	0.708242	1.74905	0.00739113	0.113398	0.132601	0.107169	154	tags=23%, list=2%, signal=23%	HLA-DRA/CD74/HLA-E
CD8_Naive	D28	BTM	immune activation - generic cluster (M37.0)	129	0.370595	1.47379	0.00744952	0.113398	0.132601	0.107169	1329	tags=23%, list=14%, signal=20%	HLA-DRA/MCM7/BST1/BASP1/CEBPE/VNN2/LY96/CD3E/BANK1/LILRA3/VSIG10/CTSS/P2RY13/BLM/CDA/FAM46A/NRGN/CDKN2C/MARCH3/UNG/SLC8A1/RETN/SULF2/RAD51C/PPIL4/IL18RAP/PCBP3/HMGB2/ENG/DBF4
CD8_Naive	D28	Hallmark	HALLMARK_COMPLEMENT	93	0.391091	1.48006	0.010384	0.142261	0.0996865	0.134446	1724	tags=34%, list=19%, signal=28%	FYN/DGKH/CCL5/GZMA/IRF2/DYRK2/CLU/CTSS/GNB4/CASP1/CA2/PSMB9/GZMK/CDA/GNAI2/CALM3/CASP10/SIRT6/GRB2/ATOX1/XPNPEP1/CSRP1/MT3/LCP2/SERPINA1/GMFB/CR2/TNFAIP3/JAK2/CDK5R1/VCPIP1/ITGAM
CD8_Naive	D28	BTM	viral sensing & immunity; IRF2 targets network (II) (M111.1)	10	0.730279	1.67457	0.012395	0.154375	0.18386	0.145894	2117	tags=70%, list=23%, signal=54%	PSMB8/CASP1/BST2/USP18/DDX58/PSMB10/IFIT2
CD8_Naive	D28	BTM	platelet activation (I) (M32.0)	18	0.593065	1.60136	0.0198119	0.226186	0.251894	0.21376	1716	tags=44%, list=19%, signal=36%	POR/GNAI2/NUCB1/PPP2R1A/TLN1/PPP1CA/UBE2M/ACTN4
CD8_Naive	D28	Hallmark	HALLMARK_FATTY_ACID_METABOLISM	85	-0.373952	-1.39914	0.0283019	0.298258	0.226415	0.281873	2286	tags=42%, list=25%, signal=32%	ACADM/ACSL5/CBR3/GCDH/GRHPR/NBN/ADSL/CPOX/TP53INP2/ACOX1/PTS/METAP1/LDHA/HSD17B11/SDHD/IDH1/ECI1/OSTC/ACOT8/HPGD/NSDHL/ACSM3/RETSAT/ACSL1/GABARAPL1/DHCR24/SERINC1/NTHL1/ALDH9A1/IDI1/HSP90AA1/MDH1/CA6/DECR1/ACAT2/HSPH1
CD8_Naive	D28	BTM	extracellular matrix (II) (M2.1)	14	0.61072	1.53575	0.0415746	0.406837	0.462518	0.384487	1087	tags=29%, list=12%, signal=25%	CST3/TGFBI/RETN/SPARC
CD8_Naive	D28	BTM	E2F1 targets (Q4) (M10.1)	11	-0.641057	-1.51314	0.0515133	0.450748	0.463171	0.425986	2237	tags=55%, list=24%, signal=41%	STMN1/SLBP/PCNA/FBXO5/MCM4/PRIM1
CD8_Naive	D28	BTM	small GTPase mediated signal transduction (M215)	13	-0.605942	-1.50247	0.0526421	0.450748	0.463171	0.425986	1863	tags=54%, list=20%, signal=43%	ARAP1/ARHGAP25/VAV1/RAC2/RHOH/FGD3/TAGAP
CD8_Naive	D28	BTM	cell division - E2F transcription network (M4.8)	13	-0.599743	-1.4871	0.0572458	0.45127	0.463171	0.426479	1951	tags=46%, list=21%, signal=36%	MCM2/DNMT1/PCNA/MCM4/DTYMK/CASP2
CD8_Naive	D28	Hallmark	HALLMARK_CHOLESTEROL_HOMEOSTASIS	45	-0.412118	-1.37231	0.059291	0.45127	0.406567	0.426479	1298	tags=33%, list=14%, signal=29%	FDPS/NSDHL/ANXA5/GUSB/HMGCR/PDK3/PLSCR1/ETHE1/IDI1/CHKA/CD9/FDFT1/ANTXR2/ACAT2/TMEM97
CD8_Naive	D28	BTM	blood coagulation (M11.1)	11	0.606666	1.43197	0.0839816	0.592599	0.604958	0.560044	1794	tags=45%, list=19%, signal=37%	GNB4/ITGAX/SERPINA1/ITGAM/SIRPA
CD8_Naive	D28	BTM	golgi membrane (II) (M237)	12	-0.576977	-1.39752	0.0937312	0.592599	0.604958	0.560044	2489	tags=50%, list=27%, signal=37%	RAB33B/ARFIP1/SGMS1/GOLPH3L/SLC35A3/PNPLA8
CD8_Naive	D28	Hallmark	HALLMARK_MTORC1_SIGNALING	134	-0.30174	-1.21567	0.0949857	0.592599	0.569914	0.560044	1081	tags=19%, list=12%, signal=17%	CALR/MCM4/HSPD1/HMGCR/DHCR24/CFP/GSR/TFRC/PFKL/COPS5/PPA1/SQSTM1/PNP/USO1/IDI1/SDF2L1/ACSL3/GLRX/CD9/MAP2K3/PSMA4/STIP1/TMEM97/SLA/TUBA4A/HSPE1
CD8_Naive	D28	BTM	enriched in activated dendritic cells (II) (M165)	10	0.615823	1.41211	0.0951619	0.592599	0.604958	0.560044	2240	tags=60%, list=24%, signal=45%	DAPK1/IFIT3/HERC5/PARP9/IFIT2/MGST1
CD8_Naive	D28	BTM	enriched in neutrophils (I) (M37.1)	13	0.553394	1.36664	0.112665	0.67109	0.668478	0.634223	687	tags=23%, list=7%, signal=21%	BASP1/VNN2/CDA
CD8_Naive	D28	BTM	enriched in T cells (II) (M223)	10	-0.586427	-1.35011	0.129	0.718258	0.674031	0.678799	2882	tags=70%, list=31%, signal=48%	PLEKHF1/LBH/DPP4/SLC38A1/CLEC2D/DENND2D/LRRN3
CD8_Naive	D28	BTM	respiratory electron transport chain (mitochondrion) (M219)	17	0.498047	1.3287	0.131069	0.718258	0.674031	0.678799	2179	tags=47%, list=24%, signal=36%	CYC1/UQCRH/COX5A/COX7C/UQCRC1/UQCRB/COX6A1/COX6B1
CD8_Naive	D28	Hallmark	HALLMARK_IL6_JAK_STAT3_SIGNALING	38	-0.388726	-1.25167	0.143234	0.726287	0.763914	0.686387	688	tags=18%, list=7%, signal=17%	IFNGR1/TNFRSF1A/IL4R/CD9/MYD88/IL6ST/IL17RA
CD8_Naive	D28	BTM	enriched in NK cells (II) (M61.0)	11	0.558945	1.31933	0.149412	0.726287	0.674031	0.686387	2327	tags=55%, list=25%, signal=41%	S1PR5/TGFBR3/NKG7/IL2RB/KLRK1/GPR56
CD8_Naive	D28	BTM	KLF12 targets network (M32.3)	12	0.537308	1.29926	0.157117	0.726287	0.674031	0.686387	1679	tags=42%, list=18%, signal=34%	POR/GNAI2/PPP2R1A/UBE2M/CLPTM1
CD8_Naive	D28	BTM	myeloid, dendritic cell activation via NFkB (I) (M43.0)	10	0.570606	1.30843	0.158737	0.726287	0.674031	0.686387	716	tags=30%, list=8%, signal=28%	CCL5/SAMSN1/BCL3
CD8_Naive	D28	BTM	platelet activation (II) (M32.1)	17	0.482584	1.28745	0.159041	0.726287	0.674031	0.686387	3203	tags=59%, list=35%, signal=38%	AP2M1/GNAI2/TLN1/DNM2/ACTN4/PNPLA6/MLF2/ZYX/GNB2/ACAP1
CD8_Naive	D28	BTM	type I interferon response (M127)	10	0.56606	1.298	0.167533	0.732327	0.677747	0.692096	1638	tags=60%, list=18%, signal=49%	DDX60/HERC5/IFITM1/PARP9/USP18/STAT1
CD8_Naive	D28	Hallmark	HALLMARK_ANDROGEN_RESPONSE	65	-0.331567	-1.18756	0.171575	0.732327	0.783466	0.692096	2126	tags=34%, list=23%, signal=26%	HSD17B14/GNAI3/PA2G4/CDC14B/NCOA4/SGK1/TMEM50A/ZMIZ1/UBE2I/FKBP5/HPGD/SLC38A2/HMGCR/DHCR24/GSR/IDI1/ACSL3/UAP1/PTK2B/B4GALT1/VAPA/ITGAV
CD8_Naive	D28	BTM	spliceosome (M250)	10	-0.556641	-1.28153	0.1764	0.732327	0.682591	0.692096	283	tags=30%, list=3%, signal=29%	SNRPD3/SNRPA/SNRPG
CD8_Naive	D28	Hallmark	HALLMARK_UV_RESPONSE_DN	51	0.348106	1.18578	0.186471	0.747839	0.783466	0.706756	1149	tags=16%, list=12%, signal=14%	PDLIM5/FYN/PTPRM/CACNA1A/TGFBR3/ATRX/MTA1/PIK3R3
CD8_Naive	D28	BTM	enriched in monocytes (surface) (M118.1)	10	-0.548772	-1.26341	0.1914	0.747839	0.699585	0.706756	2435	tags=60%, list=26%, signal=44%	AGPAT9/EMR1/C1orf162/MCTP1/CD4/HLA-DMB
CD8_Naive	D28	BTM	enriched in monocytes (II) (M11.0)	93	0.302634	1.1453	0.196513	0.747839	0.699585	0.706756	2161	tags=31%, list=23%, signal=24%	CST3/BST1/VNN2/RAB31/FAM198B/LILRA3/MPEG1/P2RY13/CDA/NRGN/SPI1/CD33/TGFBI/SULF2/KLF4/ITGAX/KCNE3/SERPINA1/TMEM176A/LGALS2/ITGAM/SLC15A3/IL13RA1/SIRPA/LILRA2/GRN/PLXDC2/FGR/TLR4
CD8_Naive	D28	BTM	T & B cell development, activation (M62.0)	19	-0.438639	-1.20024	0.218317	0.791873	0.747316	0.74837	1901	tags=42%, list=21%, signal=34%	CD7/PTK2/ELOVL4/UBASH3A/TRAT1/CD3G/CD9/GPM6B
CD8_Naive	D28	Hallmark	HALLMARK_ALLOGRAFT_REJECTION	123	0.283121	1.11995	0.219864	0.791873	0.783466	0.74837	1151	tags=20%, list=12%, signal=17%	HLA-DRA/CD74/CCL5/HLA-E/GZMA/CD3E/CD8A/IKBKB/CD28/CTSS/CAPG/PF4/B2M/RPS9/BCL3/SPI1/TAPBP/STAT4/F2R/CCL4/KLRD1/IL18RAP/GBP2/MAP4K1
CD8_Naive	D28	Hallmark	HALLMARK_PROTEIN_SECRETION	57	0.326373	1.13629	0.232477	0.791873	0.783466	0.74837	2020	tags=26%, list=22%, signal=21%	M6PR/AP2M1/AP1G1/AP2B1/GOSR2/TSG101/VAMP7/ERGIC3/CD63/OCRL/CLN5/PAM/ARCN1/RPS6KA3/SCRN1
CD8_Naive	D28	Hallmark	HALLMARK_KRAS_SIGNALING_UP	82	0.303333	1.12256	0.236858	0.791873	0.783466	0.74837	2490	tags=37%, list=27%, signal=27%	CBR4/LY96/PSMB8/PCSK1N/CTSS/CA2/ATG10/PPBP/RETN/CBL/KLF4/MAP4K1/ENG/TRIB2/BPGM/TMEM176A/TNFRSF1B/PLEK2/RABGAP1L/TNFAIP3/USP12/ZNF639/KIF5C/YRDC/LAPTM5/MMP11/AMMECR1/PTBP2/LCP1/MPZL2
CD8_Naive	D28	BTM	myeloid cell enriched receptors and transporters (M4.3)	11	0.514496	1.21441	0.236984	0.791873	0.781169	0.74837	1752	tags=36%, list=19%, signal=29%	MPEG1/SLC8A1/SULF2/SLC15A3
CD8_Naive	D28	BTM	respiratory electron transport chain (mitochondrion) (M216)	10	0.524852	1.20351	0.2495	0.795073	0.791693	0.751394	2170	tags=50%, list=24%, signal=38%	NDUFA7/NDUFB10/COX7C/UQCRB/COX6A1
CD8_Naive	D28	BTM	enriched in B cells (VI) (M69)	11	-0.500833	-1.18216	0.257968	0.795073	0.791693	0.751394	2309	tags=55%, list=25%, signal=41%	CD79A/P2RX5/CD79B/BTLA/FCRL1/CD200
CD8_Naive	D28	Hallmark	HALLMARK_UNFOLDED_PROTEIN_RESPONSE	77	-0.301551	-1.10941	0.259456	0.795073	0.783466	0.751394	1836	tags=30%, list=20%, signal=24%	DCTN1/SERP1/EIF4A1/EDC4/DDIT4/EIF2S1/CEBPG/EXOSC1/EXOSC5/IMP3/CALR/SEC31A/LSM1/CNOT4/NOP56/SRPRB/GEMIN4/EXOC2/CEBPB/EIF2AK3/NFYA/PDIA6/BAG3
CD8_Naive	D28	Hallmark	HALLMARK_WNT_BETA_CATENIN_SIGNALING	24	0.398147	1.15199	0.261155	0.795073	0.783466	0.751394	1610	tags=25%, list=17%, signal=21%	NUMB/DLL1/DVL2/NCSTN/RBPJ/KAT2A
CD8_Naive	D28	BTM	endoplasmic reticulum (M37.2)	11	-0.492764	-1.16311	0.273802	0.809168	0.804923	0.764715	2140	tags=55%, list=23%, signal=42%	WFS1/ELOVL4/SGK1/CD4/ACSL1/DHCR24
CD8_Naive	D28	Hallmark	HALLMARK_ESTROGEN_RESPONSE_EARLY	88	-0.289711	-1.09013	0.286065	0.809168	0.793204	0.764715	1792	tags=23%, list=19%, signal=18%	SLC9A3R1/NXT1/MED24/PPIF/FLNB/FKBP5/SEC14L2/CISH/AMFR/AKAP1/SYNGR1/FAM102A/PEX11A/B4GALT1/FDFT1/IL6ST/TGIF2/NADSYN1/ENDOD1/AQP3
CD8_Naive	D28	BTM	leukocyte activation and migration (M45)	11	0.492489	1.16247	0.287852	0.809168	0.804923	0.764715	428	tags=18%, list=5%, signal=17%	FYN/CD48
CD8_Naive	D28	BTM	T cell differentiation (Th2) (M19)	16	-0.435951	-1.13878	0.28941	0.809168	0.804923	0.764715	2360	tags=56%, list=26%, signal=42%	LAT/SIT1/DPP4/ITM2A/GRAP2/UBASH3A/GATA3/TRAT1/CD3G
CD8_Naive	D28	Hallmark	HALLMARK_APICAL_JUNCTION	78	-0.293628	-1.08291	0.297452	0.815017	0.793204	0.770243	1086	tags=18%, list=12%, signal=16%	RAC2/ICAM2/INPPL1/NLGN2/MYH10/TIAL1/TSPAN4/AMIGO1/B4GALT1/DHX16/AKT2/CDH4/LDLRAP1/MAP4K2
CD8_Naive	D28	BTM	T cell activation and signaling (M5.1)	17	0.417867	1.11479	0.32008	0.859823	0.821841	0.812587	201	tags=12%, list=2%, signal=12%	HLA-DRA/CD3E
CD8_Naive	D28	BTM	collagen, TGFB family et al (M77)	11	-0.468271	-1.1053	0.334336	0.866306	0.821841	0.818714	2134	tags=55%, list=23%, signal=42%	TCF4/PTK2/COL6A3/MEF2C/GATA3/CD9
CD8_Naive	D28	BTM	cell cycle, ATP binding (M144)	14	0.432949	1.08871	0.353083	0.866306	0.821841	0.818714	1067	tags=21%, list=12%, signal=19%	PCNP/RAD21/PSMC6
CD8_Naive	D28	BTM	enriched in B cells (III) (M47.2)	10	0.476672	1.09303	0.362055	0.866306	0.821841	0.818714	861	tags=30%, list=9%, signal=27%	FCRL3/HHEX/CELSR1
CD8_Naive	D28	BTM	T cell differentiation (M14)	11	-0.450794	-1.06405	0.381038	0.866306	0.821841	0.818714	1829	tags=45%, list=20%, signal=36%	NOG/TCF7/TXK/UBASH3A/LRRN3
CD8_Naive	D28	Hallmark	HALLMARK_MYC_TARGETS_V1	150	-0.251412	-1.02734	0.381893	0.866306	0.92	0.818714	1959	tags=28%, list=21%, signal=22%	PA2G4/MCM2/GSPT1/POLE3/HDGF/DEK/SF3B3/LDHA/EIF4A1/PCNA/IMPDH2/EIF2S1/NME1/MRPS18B/PSMA7/HSP90AB1/ORC2/UBA2/MCM5/CAD/RRM1/PTGES3/MCM4/HSPD1/C1QBP/COPS5/EIF3D/CCT5/NOP56/CDK4/NAP1L1/TCP1/PRDX3/PSMA4/SNRPA/NCBP1/SNRPG/PSMD8/PSMB2/SRSF2/PWP1/HSPE1
CD8_Naive	D28	Hallmark	HALLMARK_E2F_TARGETS	122	-0.259207	-1.0295	0.383333	0.866306	0.92	0.818714	2051	tags=29%, list=22%, signal=23%	SLBP/HELLS/NBN/ILF3/PA2G4/MCM2/MSH2/GSPT1/POLE/DEK/CDCA8/DNMT1/PCNA/EIF2S1/NME1/SMC1A/ORC2/MCM5/MCM4/LMNB1/TFRC/TIPIN/PRIM2/KIF22/NOP56/ASF1A/CDK4/NAP1L1/PAICS/TUBB/PRPS1/CTCF/UBE2T/SRSF2/BRMS1L
CD8_Naive	D28	BTM	viral sensing & immunity; IRF2 targets network (I) (M111.0)	13	0.42951	1.0607	0.386137	0.866306	0.821841	0.818714	1395	tags=31%, list=15%, signal=26%	PSMB8/CTSS/BST2/USP18
CD8_Naive	D28	BTM	T cell activation (II) (M7.3)	22	0.366437	1.0408	0.396412	0.866306	0.821841	0.818714	1383	tags=27%, list=15%, signal=23%	CCL5/GZMA/CD3E/STAT4/NKG7/SIRPG
CD8_Naive	D28	BTM	enriched in myeloid cells and monocytes (M81)	15	0.407058	1.04345	0.40012	0.866306	0.821841	0.818714	1087	tags=27%, list=12%, signal=24%	HHEX/CLU/SLC8A1/SPARC
CD8_Naive	D28	BTM	T cell activation (IV) (M52)	10	0.456013	1.04566	0.413635	0.866306	0.821841	0.818714	1424	tags=40%, list=15%, signal=34%	CD3E/LAG3/SPI1/UNC93B1
CD8_Naive	D28	BTM	Naive B cell surface signature (S8)	12	-0.42324	-1.02515	0.429601	0.866306	0.821841	0.818714	1706	tags=42%, list=18%, signal=34%	FAM26F/BTLA/HLA-DOA/HVCN1/CD200
CD8_Naive	D28	BTM	enriched in antigen presentation (III) (M95.1)	12	0.424345	1.0261	0.429627	0.866306	0.821841	0.818714	7	tags=8%, list=0%, signal=8%	HLA-DRA
CD8_Naive	D28	BTM	Activated (LPS) dendritic cell surface signature (S11)	16	-0.392972	-1.02651	0.431609	0.866306	0.821841	0.818714	289	tags=31%, list=3%, signal=30%	GPR157/IFI6/SLC31A2/ANTXR2/LY75
CD8_Naive	D28	BTM	enriched in B cells (II) (M47.1)	13	0.409884	1.01223	0.443068	0.866306	0.821841	0.818714	1570	tags=31%, list=17%, signal=26%	BANK1/CELSR1/PTPRK/CR2
CD8_Naive	D28	Hallmark	HALLMARK_IL2_STAT5_SIGNALING	118	0.254663	1.00053	0.446647	0.866306	0.926907	0.818714	1109	tags=17%, list=12%, signal=15%	SYT11/CDC42SE2/ST3GAL4/BATF/CD48/GADD45B/TNFRSF4/BCL2L1/CAPG/XBP1/CA2/HUWE1/IFITM3/AHR/FURIN/ALCAM/GBP4/CST7/RHOB/NFKBIZ
CD8_Naive	D28	BTM	respiratory electron transport chain (mitochondrion) (M238)	13	0.406653	1.00425	0.452257	0.866306	0.821841	0.818714	634	tags=15%, list=7%, signal=14%	ATP5D/UQCRH
CD8_Naive	D28	BTM	enriched in T cells (I) (M7.0)	44	0.298143	0.989274	0.464861	0.866306	0.821841	0.818714	1482	tags=23%, list=16%, signal=19%	CCL5/GZMA/CD3E/CD28/GZMK/GNLY/NKG7/GZMH/SIRPG/FLT3LG
CD8_Naive	D28	BTM	regulation of antigen presentation and immune response (M5.0)	59	0.283138	0.990217	0.47068	0.866306	0.821841	0.818714	201	tags=7%, list=2%, signal=7%	HLA-DRA/FYN/LY96/CD3E
CD8_Naive	D28	BTM	CORO1A-DEF6 network (I) (M32.2)	17	-0.374589	-0.995205	0.472283	0.866306	0.821841	0.818714	238	tags=24%, list=3%, signal=23%	CBX4/BRD2/DEF6/TECR
CD8_Naive	D28	BTM	myeloid, dendritic cell activation via NFkB (II) (M43.1)	10	0.431682	0.98987	0.477209	0.866306	0.821841	0.818714	716	tags=20%, list=8%, signal=18%	CCL5/BCL3
CD8_Naive	D28	Hallmark	HALLMARK_PI3K_AKT_MTOR_SIGNALING	72	0.273636	0.989293	0.477273	0.866306	0.926907	0.818714	1197	tags=21%, list=13%, signal=18%	AP2M1/ECSIT/RAC1/SMAD2/UBE2D3/THEM4/ARPC3/PPP2R1B/PIN1/SLC2A1/GRB2/ACTR2/PIK3R3/CFL1/CSNK2B
CD8_Naive	D28	BTM	enriched in B cells (I) (M47.0)	20	-0.357246	-0.989915	0.478674	0.866306	0.821841	0.818714	2309	tags=50%, list=25%, signal=38%	CD79A/P2RX5/TCF4/BCL11A/CD79B/BTLA/FCRL1/BLK/E2F5/CD200
CD8_Naive	D28	Hallmark	HALLMARK_HEDGEHOG_SIGNALING	11	0.416049	0.98204	0.487133	0.866306	0.926907	0.818714	2092	tags=45%, list=23%, signal=35%	LDB1/CELSR1/MYH9/CDK5R1/TLE1
CD8_Naive	D28	BTM	cell cycle (I) (M4.1)	54	-0.282961	-0.977412	0.491084	0.866306	0.821841	0.818714	2810	tags=44%, list=30%, signal=31%	MAD2L1/SPAG5/CENPM/GMNN/UBE2S/FOXM1/CKS2/SMC2/KIF18A/STMN1/HELLS/MCM2/CDCA8/PCNA/FBXO5/MCM5/MCM4/DTYMK/TIPIN/FANCI/PRC1/PRIM1/NDC80/FEN1
CD8_Naive	D28	BTM	enriched in antigen presentation (II) (M95.0)	20	0.345968	0.961379	0.505242	0.866306	0.821841	0.818714	7	tags=5%, list=0%, signal=5%	HLA-DRA
CD8_Naive	D28	BTM	enriched in NK cells (III) (M157)	12	0.397393	0.960933	0.510681	0.866306	0.821841	0.818714	1060	tags=25%, list=11%, signal=22%	CX3CR1/MATK/CCL4
CD8_Naive	D28	BTM	T cell surface signature (S0)	24	0.332	0.960601	0.514741	0.866306	0.821841	0.818714	511	tags=17%, list=6%, signal=16%	CD3E/LAG3/TMEM106C/CD28
CD8_Naive	D28	BTM	mitotic cell division (M6)	10	-0.413238	-0.95138	0.5242	0.866306	0.821841	0.818714	3479	tags=70%, list=38%, signal=44%	APITD1/CENPE/MAD2L1/CENPM/KIF18A/CDCA8/NDC80
CD8_Naive	D28	Hallmark	HALLMARK_COAGULATION	36	0.300393	0.952429	0.528068	0.866306	0.926907	0.818714	1505	tags=22%, list=16%, signal=19%	FYN/RAC1/CLU/PF4/FURIN/SPARC/CSRP1/SERPINA1
CD8_Naive	D28	Hallmark	HALLMARK_NOTCH_SIGNALING	16	0.359494	0.94159	0.535287	0.866306	0.926907	0.818714	1101	tags=25%, list=12%, signal=22%	DLL1/SAP30/APH1A/FBXW11
CD8_Naive	D28	BTM	enriched in cell cycle (M167)	14	-0.372549	-0.942935	0.53912	0.866306	0.821841	0.818714	361	tags=29%, list=4%, signal=27%	GSPT1/EHMT2/STRADB/CDC34
CD8_Naive	D28	BTM	DC surface signature (S5)	24	0.325286	0.941174	0.543028	0.866306	0.821841	0.818714	1903	tags=29%, list=21%, signal=23%	DIRC2/AGPAT3/CD274/ALCAM/KMO/SPINT2/SRD5A3
CD8_Naive	D28	Hallmark	HALLMARK_TNFA_SIGNALING_VIA_NFKB	112	-0.24528	-0.96119	0.549846	0.866306	0.926907	0.818714	1249	tags=17%, list=14%, signal=15%	DNAJB4/DENND5A/SLC2A6/RIPK2/EFNA1/SQSTM1/EGR1/F2RL1/BTG1/SOD2/CEBPB/NFAT5/B4GALT1/MAP2K3/BCL6/IL6ST/SERPINB8/RNF19B/KDM6B
CD8_Naive	D28	BTM	TLR and inflammatory signaling (M16)	17	0.349184	0.931562	0.552048	0.866306	0.821841	0.818714	558	tags=18%, list=6%, signal=17%	BST1/LY96/P2RY13
CD8_Naive	D28	Hallmark	HALLMARK_XENOBIOTIC_METABOLISM	83	-0.254375	-0.947878	0.563216	0.866306	0.926907	0.818714	1803	tags=33%, list=20%, signal=26%	ABCD2/ID2/DHRS7/ACOX1/SLC46A3/HACL1/PTS/IDH1/ADH5/AHCY/GSTO1/NQO1/PGD/CYB5A/RETSAT/PTGES3/GABARAPL1/CYFIP2/GSR/FBP1/DDAH2/COMT/ALDH9A1/TNFRSF1A/DHRS1/NPC1/TMEM97
CD8_Naive	D28	BTM	plasma cells & B cells, immunoglobulins (M156.0)	12	-0.38043	-0.921459	0.568796	0.866306	0.821841	0.818714	2288	tags=58%, list=25%, signal=44%	IGJ/P2RX5/GNG7/FCRL1/BLK/E2F5/IGLL5
CD8_Naive	D28	Hallmark	HALLMARK_HEME_METABOLISM	106	0.245172	0.945967	0.570786	0.866306	0.926907	0.818714	1915	tags=27%, list=21%, signal=22%	AHSP/ACP5/SLC25A37/BTRC/RBM5/GCLM/ISCA1/TSPAN5/KDM7A/MKRN1/CA2/HTATIP2/GLRX5/RIOK3/EPB42/SLC2A1/NNT/TOP1/MFHAS1/OPTN/BPGM/SYNJ1/BTG2/BSG/GMPS/NR3C1/GCLC/SLC30A1/ADD1
CD8_Naive	D28	BTM	B cell surface signature (S2)	34	0.297334	0.930399	0.571344	0.866306	0.821841	0.818714	1570	tags=24%, list=17%, signal=20%	HLA-DRA/FCRL3/SLC24A1/TMEM156/CELSR1/TRPC1/PTPRK/CR2
CD8_Naive	D28	Hallmark	HALLMARK_GLYCOLYSIS	109	-0.243481	-0.950527	0.572247	0.866306	0.926907	0.818714	2237	tags=31%, list=24%, signal=24%	SDHC/EXT2/B3GALT6/STMN1/PGAM1/GALE/AK3/ME2/NDUFV3/FUT8/LDHA/MED24/IDH1/DDIT4/PKM/IDUA/CITED2/ECD/NSDHL/CYB5A/EXT1/GUSB/SLC35A3/PDK3/ALDH9A1/BIK/ALG1/PGLS/GLRX/MDH1/B4GALT1/GLCE/PRPS1/NT5E
CD8_Naive	D28	BTM	mitotic cell cycle in stimulated CD4 T cells (M4.5)	17	-0.345816	-0.918761	0.581149	0.866306	0.821841	0.818714	1502	tags=24%, list=16%, signal=20%	FBXO5/GRAP2/NDC80/UBE2T
CD8_Naive	D28	BTM	transcription elongation, RNA polymerase II (M234)	12	0.37398	0.904318	0.581753	0.866306	0.821841	0.818714	1336	tags=25%, list=14%, signal=21%	NDUFB10/POLR2E/TCEB2
CD8_Naive	D28	BTM	enriched in activated dendritic cells/monocytes (M64)	11	0.37515	0.8855	0.604428	0.885035	0.831466	0.836414	1794	tags=36%, list=19%, signal=29%	BASP1/SLC15A3/IL13RA1/SIRPA
CD8_Naive	D28	BTM	T cell activation (III) (M7.4)	12	-0.369179	-0.894206	0.60725	0.885035	0.831466	0.836414	2759	tags=42%, list=30%, signal=29%	NELL2/CAMK4/LEF1/KLF12/ATP8B2
CD8_Naive	D28	BTM	transmembrane transport (II) (M191)	12	-0.364774	-0.883537	0.622071	0.897092	0.838853	0.847809	1244	tags=42%, list=13%, signal=36%	SPNS3/ACSL5/SIRT1/MDFIC/SLC35A3
CD8_Naive	D28	Hallmark	HALLMARK_APICAL_SURFACE	19	-0.32361	-0.88549	0.629645	0.898555	0.926907	0.849192	730	tags=21%, list=8%, signal=19%	HSPB1/GATA3/NCOA6/B4GALT1
CD8_Naive	D28	BTM	cell cycle and transcription (M4.0)	141	-0.228346	-0.925558	0.649682	0.902938	0.846352	0.853334	1780	tags=23%, list=19%, signal=19%	CDCA8/PADI4/SLC31A2/APOBEC3A/PCNA/GGH/FBXO5/WDR76/EMR2/CLEC7A/CLEC4E/MCM5/RRM1/FCGRT/MCM4/MS4A6A/PLXNB2/LMNB1/CFP/TIPIN/FANCI/RNF130/PRC1/PRIM1/NDC80/FEN1/PTAFR/PAICS/LY86/TYROBP/ARHGAP11A/UBE2T/CYBB
CD8_Naive	D28	BTM	mitotic cell cycle - DNA replication (M4.4)	16	-0.330679	-0.863789	0.65724	0.902938	0.846352	0.853334	1951	tags=38%, list=21%, signal=30%	MCM2/PCNA/MCM5/MCM4/PRIM2/PRIM1
CD8_Naive	D28	Hallmark	HALLMARK_EPITHELIAL_MESENCHYMAL_TRANSITION	57	0.25688	0.894343	0.661604	0.902938	0.926907	0.853334	1622	tags=26%, list=18%, signal=22%	MCM7/BASP1/GADD45B/CAPG/TGFBR3/TGFBI/SPARC/RHOB/QSOX1/TPM1/TAGLN/EFEMP2/GADD45A/VIM/TNFAIP3
CD8_Naive	D28	BTM	CORO1A-DEF6 network (II) (M32.4)	12	-0.353064	-0.855174	0.662327	0.902938	0.846352	0.853334	238	tags=17%, list=3%, signal=16%	BRD2/DEF6
CD8_Naive	D28	BTM	E2F1 targets (Q3) (M10.0)	16	0.325231	0.851847	0.66567	0.902938	0.846352	0.853334	1152	tags=25%, list=12%, signal=22%	TLE4/UNG/MAP4K1/DCK
CD8_Naive	D28	BTM	Monocyte surface signature (S4)	42	-0.265281	-0.872115	0.685389	0.9032	0.859149	0.853581	2124	tags=33%, list=23%, signal=26%	EMR1/C1orf162/MCTP1/TMEM71/TLR1/EMR2/CD4/CLEC12A/FCGRT/MS4A6A/PYCARD/MFSD1/PTAFR/TMEM55A
CD8_Naive	D28	Hallmark	HALLMARK_PEROXISOME	67	-0.245892	-0.884838	0.692828	0.9032	0.926907	0.853581	1803	tags=30%, list=20%, signal=24%	ACOX1/HSD17B11/IDH1/ERCC3/FDPS/CDK7/ACOT8/ABCB9/PEX5/RETSAT/ACSL1/VPS4B/PEX14/DHCR24/ITGB1BP1/ALDH9A1/SOD2/IDI1/PEX11A/BCL10
CD8_Naive	D28	Hallmark	HALLMARK_INFLAMMATORY_RESPONSE	79	-0.240192	-0.888664	0.69364	0.9032	0.926907	0.853581	2016	tags=23%, list=22%, signal=18%	GNAI3/IL7R/PTGER4/SLC31A2/TLR1/BEST1/PSEN1/CCRL2/CCR7/LTA/RIPK2/TIMP1/PTAFR/IL4R/EMP3/CD55/GPR132/CYBB
CD8_Naive	D28	Hallmark	HALLMARK_SPERMATOGENESIS	42	0.263876	0.866696	0.696541	0.9032	0.926907	0.853581	2741	tags=50%, list=30%, signal=35%	PCSK1N/TLE4/PHKG2/PARP2/PIAS2/MLF1/DBF4/RFC4/GMCL1/HSPA2/AGFG1/DPEP3/AURKA/BRAF/JAM3/ARL4A/PACRG/NEFH/PCSK4/PEBP1/TOPBP1
CD8_Naive	D28	Hallmark	HALLMARK_BILE_ACID_METABOLISM	56	-0.252108	-0.876785	0.700431	0.9032	0.926907	0.853581	1335	tags=27%, list=14%, signal=23%	HACL1/HSD17B11/IDH1/HSD17B6/PHYH/BCAR3/RETSAT/ACSL1/DHCR24/ALDH9A1/IDI1/PIPOX/PEX11A/NPC1/PNPLA8
CD8_Naive	D28	Hallmark	HALLMARK_TGF_BETA_SIGNALING	33	0.275417	0.856948	0.705419	0.9032	0.926907	0.853581	1612	tags=27%, list=17%, signal=23%	RAB31/UBE2D3/FURIN/FKBP1A/SPTBN1/ENG/SMURF2/SMAD1/PPP1CA
CD8_Naive	D28	Hallmark	HALLMARK_ADIPOGENESIS	109	0.228893	0.886783	0.724003	0.918411	0.926907	0.867957	1399	tags=17%, list=15%, signal=15%	NDUFAB1/UBC/POR/CYC1/UCK1/ELMOD3/CHCHD10/RTN3/PEMT/AGPAT3/PHLDB1/IMMT/CDKN2C/RIOK3/RETN/DLAT/GADD45A/GHITM/QDPR
CD8_Naive	D28	Hallmark	HALLMARK_APOPTOSIS	103	0.229715	0.8828	0.733802	0.922301	0.926907	0.871633	1529	tags=21%, list=17%, signal=18%	HMOX1/BAX/BCL2L2/CLU/GADD45B/BCL2L1/CASP1/IFITM3/TGFBR3/F2R/MADD/PMAIP1/RHOB/TSPO/HMGB2/GADD45A/DDIT3/RELA/SC5D/CFLAR/DAP/BTG2
CD8_Naive	D28	BTM	nuclear pore complex (M106.0)	12	-0.329782	-0.79878	0.743841	0.926421	0.917576	0.875526	368	tags=25%, list=4%, signal=24%	NUPL2/SEH1L/NUP62
CD8_Naive	D28	BTM	regulation of signal transduction (M3)	20	0.286551	0.796268	0.758853	0.933564	0.917576	0.882277	1272	tags=25%, list=14%, signal=22%	HMOX1/CD3E/SULF2/KLF4/ENG
CD8_Naive	D28	BTM	DNA repair (M76)	14	0.309559	0.778433	0.763205	0.933564	0.917576	0.882277	44	tags=7%, list=0%, signal=7%	FANCD2
CD8_Naive	D28	BTM	cell cycle (III) (M103)	25	0.273037	0.79875	0.773239	0.935064	0.917576	0.883695	1403	tags=20%, list=15%, signal=17%	MCM7/RAD21/CDKN2C/DBF4/TFDP1
CD8_Naive	D28	Hallmark	HALLMARK_ESTROGEN_RESPONSE_LATE	80	0.231327	0.852381	0.778083	0.935064	0.94993	0.883695	1833	tags=22%, list=20%, signal=18%	FABP5/RAB31/BATF/RABEP1/XBP1/CA2/IDH2/SNX10/XRCC3/KLF4/ARL3/HOMER2/SERPINA1/JAK2/ISG20/ABCA3/OPN3/SLC26A2
CD8_Naive	D28	BTM	transcription regulation in cell development (M49)	22	0.274891	0.780779	0.79519	0.941098	0.93121	0.889398	1258	tags=23%, list=14%, signal=20%	BASP1/SEMA4A/EPB42/KLF4/HMGB2
CD8_Naive	D28	BTM	purine nucleotide biosynthesis (M212)	11	-0.316771	-0.747701	0.808178	0.941098	0.934128	0.889398	2835	tags=55%, list=31%, signal=38%	CCT7/ATIC/RUVBL2/ADSL/IMPDH2/PAICS
CD8_Naive	D28	Hallmark	HALLMARK_DNA_REPAIR	111	-0.216829	-0.849142	0.825153	0.941098	0.94993	0.889398	1680	tags=21%, list=18%, signal=17%	PCNA/UMPS/ERCC3/IMPDH2/POLR2J/NME1/ADA/ITPA/NUDT9/USP11/POLR3C/SMAD5/PRIM1/PNP/CETN2/FEN1/PDE6G/RRM2B/POLH/POLR1C/TARBP2/ELL/DGCR8
CD8_Naive	D28	Hallmark	HALLMARK_REACTIVE_OXYGEN_SPECIES_PATHWAY	36	-0.244906	-0.780427	0.82802	0.941098	0.94993	0.889398	1027	tags=22%, list=11%, signal=20%	MSRA/NQO1/GLRX2/GSR/SOD2/NDUFA6/GLRX/OXSR1
CD8_Naive	D28	BTM	T cell activation (I) (M7.1)	37	0.245468	0.781687	0.829644	0.941098	0.935263	0.889398	511	tags=11%, list=6%, signal=10%	CCL5/CD3E/CD8A/CD28
CD8_Naive	D28	BTM	enriched in monocytes (IV) (M118.0)	32	-0.249865	-0.77372	0.830177	0.941098	0.935263	0.889398	2435	tags=38%, list=26%, signal=28%	AGPAT9/SAMHD1/PAK1/EMR1/C1orf162/PADI4/TLR1/PGD/CD4/ACSL1/BCL6/HLA-DMB
CD8_Naive	D28	Hallmark	HALLMARK_G2M_CHECKPOINT	114	0.215973	0.843576	0.831189	0.941098	0.94993	0.889398	806	tags=11%, list=9%, signal=10%	KPNB1/HNRNPD/FANCC/HMGN2/MNAT1/SAP30/TRA2B/SUV39H1/RAD21/MT2A/BCL3/CDKN2C
CD8_Naive	D28	BTM	Resting dendritic cell surface signature (S10)	28	0.25285	0.759531	0.84116	0.944582	0.935791	0.892689	2067	tags=29%, list=22%, signal=22%	DIRC2/PLD3/ENG/ITGAX/KMO/SPINT2/SRD5A3/PLXDC2
CD8_Naive	D28	BTM	mismatch repair (I) (M22.0)	20	-0.262008	-0.726015	0.859713	0.957566	0.944623	0.904961	2639	tags=40%, list=29%, signal=29%	GMNN/RPA3/SMC2/MSH2/PCNA/SMC1A/PRIM1/MSH6
CD8_Naive	D28	Hallmark	HALLMARK_OXIDATIVE_PHOSPHORYLATION	134	0.207505	0.830203	0.873234	0.959977	0.953756	0.907239	1049	tags=13%, list=11%, signal=11%	NDUFAB1/TIMM50/POR/CYC1/BAX/HSPA9/TCIRG1/ISCA1/MTRR/NDUFA7/UQCRH/IDH2/IMMT/SURF1/COX5A/GOT2/NNT
CD8_Naive	D28	BTM	cell division (stimulated CD4+ T cells) (M46)	10	0.285293	0.654191	0.891843	0.959977	0.960986	0.907239	2152	tags=30%, list=23%, signal=23%	GNB4/CDCA7/ZNRF1
CD8_Naive	D28	BTM	translation initiation factor 3 complex (M245)	10	-0.283654	-0.653044	0.8962	0.959977	0.960986	0.907239	1456	tags=30%, list=16%, signal=25%	PHB2/EIF3E/EIF3D
CD8_Naive	D28	Hallmark	HALLMARK_KRAS_SIGNALING_DN	40	0.227075	0.736439	0.906522	0.959977	0.953756	0.907239	1559	tags=22%, list=17%, signal=19%	SLC25A23/EDAR/C5/MAGIX/THNSL2/YPEL1/BTG2/P2RX6/CACNA1F
CD8_Naive	D28	Hallmark	HALLMARK_MITOTIC_SPINDLE	109	-0.205544	-0.802425	0.908514	0.959977	0.953756	0.907239	1787	tags=21%, list=19%, signal=17%	RALBP1/RICTOR/NOTCH2/STAU1/FLNB/FBXO5/MAP3K11/CEP192/SMC1A/RASA1/WASF2/RABGAP1/LMNB1/MYH10/RAB3GAP1/KIF22/NCK2/PRC1/NDC80/GEMIN4/CNTROB/TUBA4A/EPB41
CD8_Naive	D28	BTM	cell adhesion (GO) (M117)	18	-0.246866	-0.66703	0.911489	0.959977	0.961131	0.907239	2240	tags=33%, list=24%, signal=25%	NELL2/LEF1/LY9/PSTPIP1/CYTIP/SELPLG
CD8_Naive	D28	Hallmark	HALLMARK_HYPOXIA	94	0.206428	0.782663	0.914016	0.959977	0.953756	0.907239	3199	tags=46%, list=35%, signal=30%	HMOX1/SAP30/PNRC1/GYS1/TPI1/MT2A/DPYSL4/TGFBI/SLC2A1/XPNPEP1/MYH9/DDIT3/RBPJ/TNFAIP3/ISG20/RORA/NR3C1/GCNT2/SLC2A3/PAM/S100A4/KLHL24/PLAC8/PFKP/GAA/TPST2/PGK1/GALK1/ENO1/BCL2/IDS/P4HA1/ILVBL/ATP7A/MAFF/BNIP3L/NEDD4L/NDRG1/GAPDH/CHST2/CDKN1B/FAM162A/PRDX5
CD8_Naive	D28	BTM	intracellular transport (M147)	13	-0.25739	-0.638215	0.917934	0.959977	0.961131	0.907239	2258	tags=46%, list=24%, signal=35%	G3BP2/PPP1R12A/SEC63/ZFAND6/SIRT1/VPS4B
CD8_Naive	D28	BTM	innate antiviral response (M150)	10	0.263884	0.605099	0.931028	0.966294	0.963505	0.913209	1370	tags=20%, list=15%, signal=17%	SP100/EIF2AK2
CD8_Naive	D28	Hallmark	HALLMARK_P53_PATHWAY	121	0.196921	0.776764	0.942125	0.96773	0.96217	0.914566	2085	tags=23%, list=23%, signal=18%	HMOX1/BAX/ABCC5/HINT1/RB1/ZMAT3/RALGDS/RAP2B/CASP1/CCNK/F2R/RAD51C/MAPKAPK3/KLF4/GADD45A/APAF1/DDIT3/DDB2/BTG2/TRAFD1/NUDT15/CDK5R1/TRIAP1/S100A4/IRAK1/EI24/ISCU/MDM2
CD8_Naive	D28	BTM	leukocyte migration (M88.0)	11	0.247425	0.584021	0.946539	0.96773	0.96587	0.914566	409	tags=9%, list=4%, signal=9%	LGALS4
CD8_Naive	D28	BTM	receptors, cell migration (M109)	10	0.246276	0.564724	0.955018	0.969166	0.96587	0.915924	906	tags=20%, list=10%, signal=18%	SYNE2/TGFBR3
CD8_Naive	D28	Hallmark	HALLMARK_MYOGENESIS	67	0.190994	0.683335	0.972081	0.975933	0.972081	0.922318	2172	tags=24%, list=24%, signal=18%	SH2B1/CLU/RB1/GADD45B/TPM3/SPARC/MYH9/TAGLN/AGRN/FXYD1/IGFBP7/GABARAPL2/PICK1/BAG1/FKBP1B/SORBS3
CD8_Naive	D28	BTM	regulation of transcription, transcription factors (M213)	16	-0.211317	-0.551996	0.975933	0.975933	0.975933	0.922318	2832	tags=38%, list=31%, signal=26%	KIAA1468/ARID4B/PPP1R12A/FMR1/BDP1/ZNF700
CD8_proliferating	Baseline	BTM	cell cycle (I) (M4.1)	88	0.5356	2.06353	0.000282247	0.00598991	0.0102041	0.00492246	1393	tags=41%, list=21%, signal=33%	BUB1B/MAD2L1/RFC4/CENPH/CHAF1B/CDC6/PCNA/DTYMK/ECT2/CKS2/MCM5/MYBL2/DSCC1/NCAPD3/GMNN/FANCD2/ZWILCH/MND1/SPC25/NUSAP1/KIF23/DHFR/CKS1B/DTL/PRKAR2B/E2F7/HELLS/SMC4/CENPK/NEK2/BIRC5/TOP2A/PRC1/RANBP1/MCM10/CDCA3
CD8_proliferating	Baseline	Hallmark	HALLMARK_G2M_CHECKPOINT	117	0.425252	1.71159	0.000296736	0.00598991	0.00370429	0.00492246	1297	tags=33%, list=20%, signal=27%	CDC27/HIF1A/MAD2L1/CDC25B/EZH2/CDC6/MAPK14/SRSF2/DTYMK/CKS2/PRIM2/MCM5/MYBL2/CDK4/SYNCRIP/RPA2/HMGB3/NUSAP1/KIF23/BARD1/ORC6/NASP/RBL1/CHAF1A/MTF2/POLQ/CTCF/UCK2/CKS1B/NUP98/STIL/HIRA/TFDP1/SMC4/LBR/NEK2/BIRC5/TOP2A/PRC1
CD8_proliferating	Baseline	Hallmark	HALLMARK_E2F_TARGETS	125	0.517799	2.11049	0.000298954	0.00598991	0.00370429	0.00492246	1409	tags=43%, list=21%, signal=35%	BUB1B/NAP1L1/PA2G4/MAD2L1/UBR7/POLD1/CDC25B/SMC6/EZH2/PCNA/DNMT1/RPA3/SRSF2/MCM7/CKS2/PRIM2/MCM5/ATAD2/DUT/MYBL2/CDK4/SYNCRIP/CSE1L/DSCC1/SMC3/RPA2/HMGB3/DEK/SPC25/BARD1/TUBB/ORC6/NASP/RNASEH2A/POLD2/CTCF/RFC1/CKS1B/NAA38/TK1/EED/CBX5/HELLS/NUP205/RAD51AP1/SMC4/LBR/BIRC5/TOP2A/ASF1B/PSIP1/RANBP1/CDCA3/DCTPP1
CD8_proliferating	Baseline	BTM	cell cycle and transcription (M4.0)	136	0.465063	1.91881	0.000304599	0.00598991	0.0102041	0.00492246	1687	tags=42%, list=25%, signal=32%	GRN/CST3/BUB1B/NEIL3/MAD2L1/RFC4/CENPH/EZH2/CDC6/PCNA/SCPEP1/ECT2/RRM1/CKS2/MCM5/ATAD2/MYBL2/DSCC1/GMNN/FANCD2/ZWILCH/MND1/SPC25/NUSAP1/KIF23/RNASEH2A/DHFR/POLQ/CKS1B/DTL/TK1/E2F7/STIL/HELLS/RAD51AP1/CENPK/KIAA0101/NEK2/CKAP2L/BIRC5/TMEM106C/SHCBP1/TOP2A/PRC1/ASF1B/MCM10/CDCA3/S100A11/TYMP/TYROBP/CENPF/STMN1/TYMS/WHSC1/KIF15/CASC5/DIAPH3
CD8_proliferating	Baseline	Hallmark	HALLMARK_OXIDATIVE_PHOSPHORYLATION	137	0.506235	2.09071	0.000305717	0.00598991	0.00370429	0.00492246	1215	tags=38%, list=18%, signal=32%	DLST/UQCRH/ATP6V0E1/UQCRFS1/COX8A/COX6A1/TIMM10/MDH1/FDX1/AFG3L2/SLC25A5/SDHC/HTRA2/BDH2/ACADSB/LDHA/COX5A/TOMM22/UQCRC2/NDUFA4/IDH2/NDUFV1/SUCLG1/COX5B/MRPL11/COX6C/ACADM/HADHA/NDUFS1/CYC1/POLR2F/NDUFB6/HSPA9/NDUFB4/NDUFB2/NDUFS7/SLC25A3/NDUFA3/MRPS12/PRDX3/ATP6V1G1/NDUFA1/UQCRB/HADHB/TIMM13/NDUFS8/TIMM50/ACAA2/NDUFS4/BAX/UQCR10/VDAC3
CD8_proliferating	Baseline	Hallmark	HALLMARK_MYC_TARGETS_V1	150	0.592026	2.4743	0.000315259	0.00598991	0.00370429	0.00492246	939	tags=41%, list=14%, signal=36%	EIF3J/HPRT1/NAP1L1/PA2G4/MRPS18B/MAD2L1/SRSF3/RFC4/TXNL4A/MRPL23/NHP2/SET/RPLP0/CBX3/CDK2/HSPE1/STARD7/GLO1/PCNA/PSMD3/PSMD8/RPS3/HNRNPA1/SRSF2/LDHA/PSMB2/MCM7/ACP1/PPIA/NOP16/COX5A/RRM1/EIF1AX/PSMA4/MCM5/DUT/CDK4/SYNCRIP/PRPF31/RPS6/CANX/SERBP1/DEK/HSPD1/PGK1/HDGF/CYC1/RPS2/ERH/YWHAE/EEF1B2/FBL/POLD2/CNBP/HNRNPC/PSMD1/SNRPD3/PSMC4/RPL18/SNRPB2/SLC25A3
CD8_proliferating	Baseline	BTM	respiratory electron transport chain (mitochondrion) (M219)	16	0.772027	2.06376	0.000915751	0.0149137	0.0204518	0.0122559	745	tags=62%, list=11%, signal=56%	ATP5L/UQCRH/UQCRFS1/COX8A/COX6A1/COX5A/UQCRC2/COX5B/COX6C/CYC1
CD8_proliferating	Baseline	Hallmark	HALLMARK_DNA_REPAIR	93	0.416126	1.61945	0.00168776	0.0213536	0.015865	0.0175482	884	tags=23%, list=13%, signal=20%	DDB2/DGUOK/HPRT1/TAF1C/POLR2E/RFC4/POLD1/GUK1/SAC3D1/POLR2I/PCNA/RPA3/ADRM1/REV3L/DUT/RPA2/NFX1/GTF2A2/POLR2F/UMPS/TAF9
CD8_proliferating	Baseline	BTM	mitotic cell cycle - DNA replication (M4.4)	17	0.703747	1.90469	0.0018596	0.0213536	0.0230082	0.0175482	608	tags=47%, list=9%, signal=43%	CDK2/CDC6/PCNA/MCM7/PRIM2/MCM5/RPA2/MND1
CD8_proliferating	Baseline	BTM	respiratory electron transport chain (mitochondrion) (M238)	13	0.749701	1.87774	0.00205997	0.0213536	0.0230082	0.0175482	1164	tags=77%, list=18%, signal=64%	UQCRH/NDUFA4/ATP5D/NDUFB6/ATP5I/NDUFB2/NDUFS7/NDUFA3/NDUFS8/NDUFS4
CD8_proliferating	Baseline	BTM	cell division - E2F transcription network (M4.8)	14	0.721227	1.85068	0.00206044	0.0213536	0.0230082	0.0175482	1371	tags=64%, list=21%, signal=51%	MAD2L1/PCNA/DNMT1/DTYMK/NASP/RNASEH2A/E2F7/TOPBP1/RANBP1
CD8_proliferating	Baseline	Hallmark	HALLMARK_TNFA_SIGNALING_VIA_NFKB	96	-0.437793	-1.5821	0.00356589	0.033876	0.0279328	0.027839	1681	tags=41%, list=25%, signal=31%	IL15RA/NFKB2/DNAJB4/CD44/DENND5A/CD69/GADD45B/BIRC2/BTG2/EIF1/MYC/NFE2L2/IL6ST/ETS2/JUNB/SNN/KDM6B/SQSTM1/CEBPD/ZC3H12A/NFAT5/CDKN1A/IL7R/ATP2B1/ZBTB10/PHLDA1/PFKFB3/TSC22D1/NFIL3/RIPK2/PER1/FUT4/GPR183/SIK1/B4GALT1/BTG1/KLF2/SGK1/IL23A
CD8_proliferating	Baseline	BTM	mitotic cell division (M6)	17	0.628523	1.7011	0.0116225	0.10192	0.109076	0.0837573	1813	tags=65%, list=27%, signal=47%	BUB1B/MAD2L1/CENPH/ZWILCH/SPC25/CENPK/BIRC5/CENPF/CASC5/NUF2/KIF18A
CD8_proliferating	Baseline	BTM	respiratory electron transport chain (mitochondrion) (M216)	10	0.718526	1.67469	0.0141828	0.111355	0.109076	0.0915108	1494	tags=60%, list=23%, signal=47%	COX6A1/ATP5H/COX6C/UQCRB/UQCR10/COX7C
CD8_proliferating	Baseline	BTM	mismatch repair (I) (M22.0)	14	0.652204	1.67356	0.014652	0.111355	0.109076	0.0915108	1450	tags=50%, list=22%, signal=39%	RFC4/PCNA/RPA3/GMNN/TOPBP1/CENPK/SSBP1
CD8_proliferating	Baseline	BTM	mitotic cell cycle in stimulated CD4 T cells (M4.9)	10	0.706946	1.64769	0.0184602	0.124043	0.109354	0.101938	564	tags=40%, list=8%, signal=37%	EZH2/CDC6/RRM1/GMNN
CD8_proliferating	Baseline	BTM	cell cycle (III) (M103)	31	0.501455	1.57236	0.0194932	0.124043	0.109354	0.101938	706	tags=32%, list=11%, signal=29%	BUB1B/MAD2L1/CDK2/CDC6/PCNA/MCM7/MCM5/CDK4/SMC3/RBL1
CD8_proliferating	Baseline	BTM	chaperonin mediated protein folding (I) (M204.0)	10	0.703515	1.6397	0.0195858	0.124043	0.109354	0.101938	998	tags=60%, list=15%, signal=51%	HSPE1/CCT6A/SUCLG1/HSPD1/CCT8/ATIC
CD8_proliferating	Baseline	Hallmark	HALLMARK_MYC_TARGETS_V2	32	0.492998	1.55622	0.0211576	0.125664	0.129522	0.10327	645	tags=28%, list=10%, signal=26%	PA2G4/SORD/NDUFAF4/CBX3/HSPE1/NOP16/MCM5/CDK4/HSPD1
CD8_proliferating	Baseline	Hallmark	HALLMARK_ADIPOGENESIS	92	0.358961	1.39295	0.0220464	0.125664	0.129522	0.10327	1493	tags=35%, list=22%, signal=27%	HADH/COX8A/TALDO1/COX6A1/SCP2/GHITM/SDHC/CD151/STAT5A/ATP1B3/SUCLG1/ACADM/CYC1/SOD1/BCL2L13/PGM1/PRDX3/PTCD3/DGAT1/GADD45A/ACAA2/LPCAT3/UQCR10/DRAM2/STOM/MGST3/NDUFA5/UCP2/RREB1/VEGFB/UCK1/SAMM50
CD8_proliferating	Baseline	BTM	T cell differentiation (M14)	11	-0.684853	-1.5742	0.0240728	0.130681	0.124067	0.107392	1927	tags=82%, list=29%, signal=58%	MAL/ITK/LRRN3/SH2D1A/TXK/CD28/BCL11B/RASGRP1/TCF7
CD8_proliferating	Baseline	BTM	PLK1 signaling events (M4.2)	20	0.551379	1.55182	0.0289442	0.148489	0.138519	0.122027	1300	tags=50%, list=20%, signal=40%	BUB1B/ECT2/MYBL2/SPC25/NUSAP1/KIF23/RAD51AP1/CKAP2L/PRC1/ASF1B
CD8_proliferating	Baseline	Hallmark	HALLMARK_FATTY_ACID_METABOLISM	79	0.367774	1.39093	0.0299584	0.148489	0.156449	0.122027	670	tags=18%, list=10%, signal=16%	DLST/PSME1/HADH/ACOT2/MDH1/YWHAH/SDHC/LDHA/ALDH9A1/PTS/SMS/CBR1/SUCLG1/ACADM
CD8_proliferating	Baseline	Hallmark	HALLMARK_XENOBIOTIC_METABOLISM	72	0.369091	1.37504	0.0375857	0.178532	0.176653	0.146716	584	tags=15%, list=9%, signal=14%	HPRT1/PSMB10/GSS/SSR3/COMT/ACP1/ALDH9A1/PTS/NINJ1/CBR1/GSR
CD8_proliferating	Baseline	Hallmark	HALLMARK_INTERFERON_GAMMA_RESPONSE	106	0.328536	1.30291	0.0446064	0.203405	0.190591	0.167157	402	tags=13%, list=6%, signal=13%	PIM1/PSME1/IRF4/HIF1A/PSMB10/LY6E/BST2/PSME2/TOR1B/IRF1/CASP1/GBP4/PSMB2/PSMB9
CD8_proliferating	Baseline	BTM	enriched in T cells (I) (M7.0)	42	-0.444459	-1.39578	0.057618	0.244579	0.236754	0.200993	1293	tags=31%, list=19%, signal=25%	SH2D1A/NELL2/GIMAP6/GIMAP7/GZMK/EOMES/IL7R/CD28/PTPRCAP/CD96/BCL11B/ETS1/RASGRP1
CD8_proliferating	Baseline	BTM	enriched in NK cells (III) (M157)	10	-0.655168	-1.46359	0.0598921	0.244579	0.236754	0.200993	1266	tags=40%, list=19%, signal=32%	GIMAP6/PPP1R16B/GPR18/RASGRP1
CD8_proliferating	Baseline	BTM	myeloid, dendritic cell activation via NFkB (I) (M43.0)	10	-0.654854	-1.46289	0.0600719	0.244579	0.236754	0.200993	6	tags=40%, list=0%, signal=40%	CD83/NFKBID/NFKB2/IL23A
CD8_proliferating	Baseline	BTM	T cell activation (III) (M7.4)	10	-0.648996	-1.4498	0.0663669	0.259226	0.244508	0.213029	1516	tags=60%, list=23%, signal=46%	LEF1/KLF12/NELL2/CD96/ETS1/RASGRP1
CD8_proliferating	Baseline	BTM	DNA repair (M76)	10	0.629393	1.46694	0.0693381	0.259226	0.244508	0.213029	581	tags=50%, list=9%, signal=46%	RFC4/POLD1/PCNA/RPA3/FANCD2
CD8_proliferating	Baseline	Hallmark	HALLMARK_REACTIVE_OXYGEN_SPECIES_PATHWAY	31	0.435765	1.36639	0.0711501	0.259226	0.25894	0.213029	1386	tags=39%, list=21%, signal=31%	TXN/LSP1/GSR/TXNRD1/PRDX1/PRDX2/SOD1/NDUFB4/SOD2/FTL/ATOX1/PRDX6
CD8_proliferating	Baseline	Hallmark	HALLMARK_MTORC1_SIGNALING	122	0.306627	1.24517	0.0727651	0.259226	0.25894	0.213029	1170	tags=27%, list=18%, signal=23%	HPRT1/ACACA/SORD/HSPE1/CCT6A/RIT1/LDHA/PPIA/PSMA4/GAPDH/PITPNB/ARPC5L/CANX/GSR/TXNRD1/HSPD1/PGK1/PRDX1/SLC9A3R1/FKBP2/DHFR/HSPA9/UCHL5/PSMC4/SC5D/PGM1/TPI1/ENO1/GLA/SEC11A/GGA2/PNP/NUP205
CD8_proliferating	Baseline	BTM	E2F1 targets (Q3) (M10.0)	16	0.532616	1.42377	0.0780678	0.269689	0.261527	0.221628	1371	tags=62%, list=21%, signal=50%	EZH2/CDC6/PCNA/ATAD2/TLE4/GMNN/RFC1/E2F7/KIAA0101/RANBP1
CD8_proliferating	Baseline	Hallmark	HALLMARK_ALLOGRAFT_REJECTION	94	0.320362	1.24913	0.0804727	0.26982	0.25894	0.221736	490	tags=12%, list=7%, signal=11%	EIF3J/IRF4/HIF1A/ELF4/PSMB10/RPL39/RPS9/RPS19/CD2/TRAF2/GALNT1
CD8_proliferating	Baseline	Hallmark	HALLMARK_UV_RESPONSE_DN	54	-0.397555	-1.312	0.0851202	0.277249	0.25894	0.227841	1231	tags=30%, list=19%, signal=24%	CELF2/MYC/ATRX/PTEN/RASA2/PIK3CD/ATP2B1/PRKCE/NIPBL/AKT3/GRK5/SLC22A18/ADD3/SYNJ2/CDK13/NEK7
CD8_proliferating	Baseline	Hallmark	HALLMARK_INTERFERON_ALPHA_RESPONSE	57	0.365217	1.30259	0.0881499	0.279141	0.25894	0.229396	1423	tags=32%, list=21%, signal=25%	PSME1/LY6E/BST2/PSME2/IRF1/CASP1/GBP4/PSMB9/HERC6/MVB12A/CMTR1/NMI/IRF9/TRIM26/IFI35/PARP9/OASL/GBP2
CD8_proliferating	Baseline	BTM	enriched for TF motif TNCATNTCCYR (M232)	10	-0.59094	-1.32011	0.143705	0.427643	0.437103	0.351433	1417	tags=70%, list=21%, signal=55%	VPS41/TBCK/MEN1/PDE6D/SMARCAL1/HDDC3/RAD50
CD8_proliferating	Baseline	BTM	cell cycle, ATP binding (M144)	10	-0.588326	-1.31427	0.147122	0.427643	0.437103	0.351433	1089	tags=40%, list=16%, signal=33%	PCNP/CCNC/ERBB2IP/NEK7
CD8_proliferating	Baseline	Hallmark	HALLMARK_ESTROGEN_RESPONSE_EARLY	58	-0.365772	-1.22239	0.149623	0.427643	0.413663	0.351433	1221	tags=34%, list=18%, signal=28%	ABHD2/CD44/ITPK1/SLC1A4/INPP5F/MYC/IL6ST/NRIP1/FAM102A/CANT1/TGIF2/MYB/SLC16A1/BCL11B/MAST4/ADD3/B4GALT1/MED24/FLNB/RASGRP1
CD8_proliferating	Baseline	BTM	T cell activation (I) (M7.1)	37	-0.40712	-1.24838	0.15005	0.427643	0.437103	0.351433	983	tags=22%, list=15%, signal=19%	TXK/EOMES/RHOH/IL7R/CD28/BCL11B/RASGRP1/TCF7
CD8_proliferating	Baseline	BTM	T & B cell development, activation (M62.0)	11	-0.543092	-1.24835	0.20025	0.556792	0.55903	0.457567	2344	tags=64%, list=35%, signal=41%	UBASH3A/CD9/MAL/SCD/CAMK2D/SH2D1A/ACPL2
CD8_proliferating	Baseline	BTM	E2F transcription factor network (M8)	11	0.513471	1.22673	0.210059	0.565241	0.562959	0.46451	2608	tags=64%, list=39%, signal=39%	CDC6/KIAA0101/CDCA5/CCNA2/E2F2/MELK/UBE2C
CD8_proliferating	Baseline	Hallmark	HALLMARK_TGF_BETA_SIGNALING	22	-0.441629	-1.20863	0.213205	0.565241	0.556702	0.46451	1051	tags=23%, list=16%, signal=19%	JUNB/ENG/ARID4B/SPTBN1/HIPK2
CD8_proliferating	Baseline	Hallmark	HALLMARK_MITOTIC_SPINDLE	118	-0.295032	-1.09921	0.260239	0.663487	0.629149	0.545248	1441	tags=28%, list=22%, signal=22%	ARFGEF1/TUBGCP6/ROCK1/CD2AP/ARHGEF3/MARK4/CSNK1D/PREX1/RAB3GAP1/KATNA1/CCDC88A/RASA2/SUN2/CEP250/BCR/RANBP9/CNTROB/TAOK2/HDAC6/ARL8A/ARHGEF2/SPTBN1/KIF5B/TSC1/RASA1/RAPGEF6/PCM1/CNTRL/SSH2/FLNB/PLEKHG2/NCK2/AKAP13
CD8_proliferating	Baseline	BTM	regulation of transcription, transcription factors (M213)	14	-0.48191	-1.18002	0.262336	0.663487	0.676019	0.545248	720	tags=36%, list=11%, signal=32%	ARID4B/CLK1/FMR1/STAG2/ZNF700
CD8_proliferating	Baseline	Hallmark	HALLMARK_KRAS_SIGNALING_UP	51	-0.344174	-1.12512	0.267723	0.663487	0.629149	0.545248	1211	tags=24%, list=18%, signal=19%	ST6GAL1/FUCA1/ENG/IL7R/CXCR4/LAPTM5/USP12/TNFRSF1B/CCSER2/IL10RA/VWA5A/ETS1
CD8_proliferating	Baseline	BTM	immune activation - generic cluster (M37.0)	73	0.291947	1.08961	0.281551	0.681703	0.686829	0.560218	1371	tags=36%, list=21%, signal=29%	LYZ/CHAF1B/SAC3D1/NUP37/AMICA1/ANXA5/MCM7/DTYMK/CD2/CSE1L/NCAPD3/BARD1/ESCO2/CHAF1A/ENTPD1/PRKAR2B/UPP1/BLVRB/LY96/CTSS/NCF4/SMC4/TSHR/RUNX2/TLR1/RANBP1
CD8_proliferating	Baseline	BTM	Ran mediated mitosis (M15)	10	0.493579	1.1504	0.287033	0.681703	0.686829	0.560218	48	tags=10%, list=1%, signal=10%	BUB1B
CD8_proliferating	Baseline	BTM	MHC-TLR7-TLR8 cluster (M146)	10	-0.50956	-1.13832	0.303597	0.706328	0.701414	0.580454	2586	tags=70%, list=39%, signal=43%	HLA-DPA1/HLA-DQA1/HLA-DRA/HLA-DRB1/HLA-E/HLA-DQB1/HLA-F
CD8_proliferating	Baseline	BTM	B cell surface signature (S2)	15	-0.444011	-1.10852	0.330858	0.741692	0.708348	0.609516	1646	tags=40%, list=25%, signal=30%	FCRL3/TMEM156/PTPRK/CXCR5/P2RX5/FAIM3
CD8_proliferating	Baseline	BTM	Monocyte surface signature (S4)	16	-0.435382	-1.10063	0.337593	0.741692	0.708348	0.609516	1511	tags=44%, list=23%, signal=34%	IL6R/SPNS1/ITGAM/FCGRT/TNFRSF1B/TNFRSF10B/MCTP1
CD8_proliferating	Baseline	BTM	mitotic cell cycle in stimulated CD4 T cells (M4.5)	20	0.386497	1.08777	0.338316	0.741692	0.708348	0.609516	1870	tags=45%, list=28%, signal=32%	LAG3/MAD2L1/CENPK/KIAA0101/TOP2A/TYMS/NUF2/CDCA5/GPR56
CD8_proliferating	Baseline	Hallmark	HALLMARK_ESTROGEN_RESPONSE_LATE	66	0.282038	1.03489	0.377384	0.786004	0.787414	0.645931	1125	tags=29%, list=17%, signal=24%	HPRT1/SORD/CDC6/BATF/PERP/CAV1/IDH2/COX6C/RNASEH2A/SLC9A3R1/FKBP5/AFF1/JAK2/PRKAR2B/GLA/SIAH2/STIL/BLVRB/DUSP2
CD8_proliferating	Baseline	Hallmark	HALLMARK_IL2_STAT5_SIGNALING	80	0.270955	1.02727	0.392423	0.786004	0.787414	0.645931	846	tags=18%, list=13%, signal=15%	PIM1/IRF4/LCLAT1/IGF2R/RNH1/CDC6/GBP4/DCPS/BATF/HOPX/ITGAE/PLAGL1/UMPS/UCK2
CD8_proliferating	Baseline	Hallmark	HALLMARK_SPERMATOGENESIS	36	0.318999	1.03224	0.399604	0.786004	0.787414	0.645931	1530	tags=36%, list=23%, signal=28%	RFC4/TALDO1/EZH2/AGFG1/TLE4/RPL39L/PHF7/TOPBP1/VDAC3/NEK2/POMC/CSNK2A2/LPIN1
CD8_proliferating	Baseline	BTM	enriched in antigen presentation (III) (M95.1)	11	-0.459093	-1.05527	0.399786	0.786004	0.779723	0.645931	1201	tags=73%, list=18%, signal=60%	FYB/ITGB2/HLA-DRA/HLA-DRB1/CD53/AIF1/LAPTM5/HLA-DMB
CD8_proliferating	Baseline	BTM	enriched in antigen presentation (II) (M95.0)	18	-0.397711	-1.03614	0.413612	0.786004	0.779723	0.645931	1266	tags=61%, list=19%, signal=50%	FYB/ITGB2/ITGAL/HLA-DRA/HLA-DRB1/GIMAP6/CD53/ITGAM/SELL/AIF1/IL10RA
CD8_proliferating	Baseline	BTM	NK cell surface signature (S1)	14	-0.420981	-1.03083	0.416045	0.786004	0.779723	0.645931	2002	tags=50%, list=30%, signal=35%	KIR2DL2/KLRK1/KLRF1/IL18R1/HAVCR2/ADRB2/RARRES3
CD8_proliferating	Baseline	BTM	enriched in DNA interacting proteins (M182)	10	0.441788	1.02969	0.418955	0.786004	0.779723	0.645931	1633	tags=60%, list=25%, signal=45%	YWHAH/RRM1/STIL/TFDP1/SUV39H1/STMN1
CD8_proliferating	Baseline	Hallmark	HALLMARK_APOPTOSIS	80	0.266689	1.0111	0.422843	0.786004	0.787414	0.645931	584	tags=14%, list=9%, signal=13%	IGF2R/HSPB1/CDC25B/CDK2/IRF1/CASP1/DNM1L/CD2/CAV1/DAP3/GSR
CD8_proliferating	Baseline	Hallmark	HALLMARK_INFLAMMATORY_RESPONSE	60	-0.299033	-1.00586	0.442021	0.786004	0.787414	0.645931	1276	tags=28%, list=19%, signal=23%	BTG2/SLC11A2/MYC/CD48/SLC31A1/SELL/CDKN1A/IL7R/ATP2B1/PSEN1/LYN/TNFRSF1B/RIPK2/ITGA5/IL10RA/GPR183/RASGRP1
CD8_proliferating	Baseline	BTM	enriched in monocytes (IV) (M118.0)	18	-0.389602	-1.01502	0.444133	0.786004	0.781761	0.645931	794	tags=39%, list=12%, signal=34%	PADI4/F5/CD68/TNFRSF1B/PGD/LGALS3/HLA-DMB
CD8_proliferating	Baseline	BTM	T cell surface signature (S0)	17	-0.394321	-1.01391	0.448947	0.786004	0.781761	0.645931	753	tags=29%, list=11%, signal=26%	CD28/PTPRCAP/GIMAP2/NDFIP2/C12orf23
CD8_proliferating	Baseline	Hallmark	HALLMARK_MYOGENESIS	35	0.311132	1.00028	0.449433	0.786004	0.787414	0.645931	1757	tags=37%, list=26%, signal=27%	TPM3/COL6A2/RIT1/LSP1/PDLIM7/CHRNB1/SH2B1/SYNGR2/CKB/LPIN1/GAA/BAG1/FLII
CD8_proliferating	Baseline	Hallmark	HALLMARK_KRAS_SIGNALING_DN	24	-0.362197	-1.01047	0.452344	0.786004	0.787414	0.645931	1823	tags=42%, list=27%, signal=30%	STAG3/DTNB/CDKAL1/SIDT1/BTG2/GTF3C5/SLC16A7/SNN/IDUA/SGK1
CD8_proliferating	Baseline	BTM	platelet activation (I) (M32.0)	19	0.357595	0.999457	0.455055	0.786004	0.781761	0.645931	2151	tags=53%, list=32%, signal=36%	ZYX/GNB2/ACTN4/CCDC22/NUCB1/AKT1/UBE2M/PPP1CA/PFN1/TGFB1
CD8_proliferating	Baseline	Hallmark	HALLMARK_ANDROGEN_RESPONSE	55	0.277767	0.985845	0.473506	0.805668	0.794814	0.662091	775	tags=20%, list=12%, signal=18%	NGLY1/PA2G4/TMEM50A/SORD/DBI/ADRM1/SMS/GSR/UBE2I/FKBP5/RPS6KA3
CD8_proliferating	Baseline	BTM	T cell differentiation (Th2) (M19)	10	-0.441727	-0.986782	0.484173	0.811701	0.80668	0.667049	2388	tags=50%, list=36%, signal=32%	LCK/UBASH3A/MAL/GZMK/CD28
CD8_proliferating	Baseline	BTM	small GTPase mediated signal transduction (M215)	14	-0.396235	-0.970238	0.495918	0.813299	0.80668	0.668362	1888	tags=43%, list=28%, signal=31%	ARHGDIB/ARAP1/ARHGAP25/ARHGAP30/HMHA1/RHOH
CD8_proliferating	Baseline	BTM	mitochondrial cluster (M235)	12	-0.409842	-0.964941	0.50568	0.813299	0.80668	0.668362	1162	tags=42%, list=18%, signal=34%	NDUFA8/C11orf73/MCCC2/SMARCAL1/ALDH6A1
CD8_proliferating	Baseline	Hallmark	HALLMARK_COMPLEMENT	72	-0.279161	-0.968928	0.506528	0.813299	0.820925	0.668362	1191	tags=24%, list=18%, signal=20%	ITGAM/PIK3CA/GZMK/PREP/SIRT6/PIK3CG/WAS/F5/PSEN1/LYN/RNF4/ZEB1/LAMP2/LGALS3/RASGRP1/CTSO/PPP2CB
CD8_proliferating	Baseline	Hallmark	HALLMARK_HEME_METABOLISM	86	-0.270564	-0.962878	0.531303	0.838476	0.830248	0.689052	1589	tags=30%, list=24%, signal=23%	HAGH/MOSPD1/UROD/FBXO9/BSG/DMTN/AGPAT4/BTG2/EIF2AK1/SLC11A2/LRP10/OPTN/ACSL6/MINPP1/ELL2/TMEM9B/RBM5/KHNYN/LAMP2/BTRC/EZH1/TSPAN5/SLC25A38/ALDH6A1/TNRC6B/NEK7
CD8_proliferating	Baseline	BTM	enriched in cell cycle (M167)	12	-0.400211	-0.942266	0.536919	0.838476	0.836594	0.689052	184	tags=33%, list=3%, signal=32%	FLNA/GSPT1/SESN3/DNM2
CD8_proliferating	Baseline	BTM	enriched in monocytes (II) (M11.0)	25	0.315566	0.938876	0.553421	0.847913	0.84271	0.696808	388	tags=12%, list=6%, signal=11%	GRN/CST3/SCPEP1
CD8_proliferating	Baseline	Hallmark	HALLMARK_APICAL_JUNCTION	52	-0.285943	-0.939123	0.559454	0.847913	0.830248	0.696808	1205	tags=27%, list=18%, signal=22%	PLCG1/MAPK13/PTEN/SHC1/TAOK2/MSN/PBX2/AKT3/TSC1/RASA1/PIK3CB/B4GALT1/ACTG2/LIMA1
CD8_proliferating	Baseline	Hallmark	HALLMARK_BILE_ACID_METABOLISM	38	-0.30203	-0.931825	0.565275	0.847913	0.830248	0.696808	1425	tags=29%, list=21%, signal=23%	EFHC1/ACSL5/PEX1/IDI1/OPTN/SLC23A2/PEX26/ABCA5/AMACR/EPHX2/SLC22A18
CD8_proliferating	Baseline	Hallmark	HALLMARK_WNT_BETA_CATENIN_SIGNALING	14	-0.365703	-0.895476	0.596912	0.875511	0.850147	0.719487	1516	tags=36%, list=23%, signal=28%	LEF1/MYC/RBPJ/HDAC5/TCF7
CD8_proliferating	Baseline	BTM	transcription regulation in cell development (M49)	15	0.343792	0.900782	0.599034	0.875511	0.886984	0.719487	1682	tags=47%, list=25%, signal=35%	ECT2/FHL2/SOD2/TYROBP/STMN1/TYMS/CASC5
CD8_proliferating	Baseline	BTM	nuclear pore complex (M106.0)	14	0.347283	0.891132	0.608974	0.878773	0.886984	0.722168	308	tags=14%, list=5%, signal=14%	NUP160/NUP37
CD8_proliferating	Baseline	BTM	cell division (stimulated CD4+ T cells) (M46)	15	0.336412	0.881445	0.628249	0.895255	0.89559	0.735713	1652	tags=47%, list=25%, signal=35%	ZNRF1/DTL/KIAA0101/SHCBP1/TOP2A/CDCA3/TYMS
CD8_proliferating	Baseline	Hallmark	HALLMARK_PI3K_AKT_MTOR_SIGNALING	66	0.246156	0.903226	0.654311	0.920882	0.904489	0.756773	775	tags=15%, list=12%, signal=14%	MKNK2/PIN1/ACACA/CDK2/RIT1/CDK4/TRAF2/CFL1/ARPC3/RPS6KA3
CD8_proliferating	Baseline	Hallmark	HALLMARK_P53_PATHWAY	97	-0.246456	-0.891324	0.694238	0.96516	0.932262	0.79316	1276	tags=24%, list=19%, signal=19%	BTG2/KIF13B/ABHD4/FUCA1/SP1/WWP1/EI24/TSPYL2/DGKA/POM121/PPM1D/MXD4/CDKN1A/CSRNP2/DDIT4/TSC22D1/ERCC5/FAM162A/AEN/VWA5A/BTG1/PITPNC1/CCNK
CD8_proliferating	Baseline	BTM	enriched in activated dendritic cells (II) (M165)	10	0.34827	0.81172	0.716569	0.984203	0.994968	0.80881	2124	tags=40%, list=32%, signal=27%	PRKAR2B/PARP9/RSAD2/ATF3
CD8_proliferating	Baseline	Hallmark	HALLMARK_HYPOXIA	72	0.23231	0.865469	0.74952	0.994968	0.950349	0.817656	1072	tags=19%, list=16%, signal=16%	PIM1/TIPARP/AMPD3/ATP7A/LDHA/CAV1/GAPDH/PGK1/S100A4/PGM1/TPI1/ENO1/PRKCA/SIAH2
CD8_proliferating	Baseline	Hallmark	HALLMARK_COAGULATION	25	-0.281771	-0.794406	0.780367	0.994968	0.950349	0.817656	1040	tags=16%, list=16%, signal=14%	PREP/KLF7/LAMP2/CTSO
CD8_proliferating	Baseline	Hallmark	HALLMARK_PEROXISOME	53	0.236531	0.832844	0.788462	0.994968	0.950349	0.817656	1323	tags=26%, list=20%, signal=21%	YWHAH/SCP2/ALDH9A1/IDH2/ITGB1BP1/PRDX1/SOD1/CNBP/SOD2/ABCD2/PEX11B/ABCC5/TOP2A/PEX13
CD8_proliferating	Baseline	Hallmark	HALLMARK_IL6_JAK_STAT3_SIGNALING	33	0.253848	0.805664	0.802945	0.994968	0.950349	0.817656	303	tags=9%, list=5%, signal=9%	PIM1/BAK1/IRF1
CD8_proliferating	Baseline	BTM	platelet activation (II) (M32.1)	14	0.291632	0.748332	0.8125	0.994968	0.994968	0.817656	1320	tags=36%, list=20%, signal=29%	ZYX/GNB2/ACTN4/SIPA1/AKT1
CD8_proliferating	Baseline	Hallmark	HALLMARK_NOTCH_SIGNALING	10	-0.32813	-0.733017	0.82446	0.994968	0.950349	0.817656	882	tags=20%, list=13%, signal=17%	FBXW11/MAML2
CD8_proliferating	Baseline	BTM	cell adhesion (GO) (M117)	13	0.292919	0.733659	0.826963	0.994968	0.994968	0.817656	496	tags=15%, list=7%, signal=14%	PLEK/NINJ1
CD8_proliferating	Baseline	BTM	transmembrane transport (II) (M191)	10	-0.32617	-0.728639	0.828777	0.994968	0.994968	0.817656	2492	tags=60%, list=38%, signal=38%	SIRT1/SLC12A2/SPNS3/ATP11C/NUP54/ACSL5
CD8_proliferating	Baseline	Hallmark	HALLMARK_UV_RESPONSE_UP	74	-0.232387	-0.810791	0.829028	0.994968	0.950349	0.817656	1798	tags=34%, list=27%, signal=25%	ASNS/TUBA4A/POLG2/SLC25A4/STARD3/KLHDC3/UROD/BSG/ENO2/NAT1/BTG2/PDAP1/IL6ST/JUNB/SQSTM1/CYB5B/PLCL1/LYN/STIP1/HLA-F/EIF5/CYB5R1/GLS/BTG1/RASGRP1
CD8_proliferating	Baseline	BTM	intracellular transport (M147)	12	-0.300442	-0.707366	0.850018	0.994968	0.994968	0.817656	2452	tags=67%, list=37%, signal=42%	RAD21/SIRT1/TMX1/NUP107/VPS4B/NUP133/CLINT1/EXOC1
CD8_proliferating	Baseline	BTM	E2F1 targets (Q4) (M10.1)	15	-0.281762	-0.703447	0.863307	0.994968	0.994968	0.817656	602	tags=20%, list=9%, signal=18%	DCLRE1A/ERBB2IP/WEE1
CD8_proliferating	Baseline	Hallmark	HALLMARK_APICAL_SURFACE	12	-0.294034	-0.69228	0.865815	0.994968	0.968764	0.817656	2086	tags=58%, list=31%, signal=40%	APP/MAL/CROCC/FLOT2/ADAM10/LYN/B4GALT1
CD8_proliferating	Baseline	BTM	DC surface signature (S5)	13	-0.286186	-0.689574	0.868099	0.994968	0.994968	0.817656	2569	tags=62%, list=39%, signal=38%	HLA-DQA1/AGPAT3/CD9/DENND1B/CD83/TM2D2/HLA-DQB1/LAMP2
CD8_proliferating	Baseline	BTM	golgi membrane (II) (M237)	10	0.291133	0.67855	0.874381	0.994968	0.994968	0.817656	315	tags=10%, list=5%, signal=10%	GOLT1B
CD8_proliferating	Baseline	BTM	mitotic cell cycle (M4.7)	11	0.284114	0.678775	0.877105	0.994968	0.994968	0.817656	2093	tags=55%, list=32%, signal=37%	NEK2/SHCBP1/CEP76/PLK4/PKMYT1/CCNA2
CD8_proliferating	Baseline	Hallmark	HALLMARK_GLYCOLYSIS	79	-0.216476	-0.761463	0.913084	0.994968	0.968764	0.817656	1118	tags=27%, list=17%, signal=22%	PLOD1/CD44/UGP2/PHKA2/GALK2/ENO2/RBCK1/GLCE/ALG1/AGL/GMPPA/IDUA/CXCR4/DDIT4/CHPF/NDUFV3/FAM162A/PAM/B4GALT1/MED24/PPP2CB
CD8_proliferating	Baseline	Hallmark	HALLMARK_EPITHELIAL_MESENCHYMAL_TRANSITION	32	0.228717	0.721978	0.915856	0.994968	0.968764	0.817656	371	tags=9%, list=6%, signal=9%	COPA/COL6A2/MCM7
CD8_proliferating	Baseline	Hallmark	HALLMARK_UNFOLDED_PROTEIN_RESPONSE	61	0.209567	0.755912	0.92754	0.994968	0.968764	0.817656	1152	tags=20%, list=17%, signal=16%	NHP2/LSM4/SPCS1/DCTN1/YWHAZ/HSPA9/DDX10/CKS1B/SEC11A/NFYA/EIF4A3/CEBPG
CD8_proliferating	Baseline	BTM	T cell activation and signaling (M5.1)	17	-0.23803	-0.61204	0.945088	0.994968	0.994968	0.817656	2136	tags=53%, list=32%, signal=36%	LCK/HLA-DRA/HLA-DRB1/CCR7/CD247/TRAF3IP3/ITK/GIMAP6/PRKAR1B
CD8_proliferating	Baseline	BTM	regulation of antigen presentation and immune response (M5.0)	43	-0.212811	-0.67348	0.954387	0.994968	0.994968	0.817656	2672	tags=53%, list=40%, signal=32%	NFKBIA/FGR/HLA-DPA1/HLA-DQA1/FYB/LCK/UBASH3A/MEF2A/FYN/HLA-DRA/HLA-DRB1/CCR7/KLRK1/CHUK/CD247/ITK/INPP5D/PLCG1/MAP2K6/HLA-DQB1/LYN/NCKAP1L/HLA-DMB
CD8_proliferating	Baseline	BTM	enriched in antigen presentation (I) (M71)	11	-0.244144	-0.561189	0.960414	0.994968	0.994968	0.817656	2586	tags=73%, list=39%, signal=44%	CD74/ASPH/HMOX1/HLA-DPA1/HLA-DQA1/HLA-DRA/HLA-DRB1/HLA-DQB1
CD8_proliferating	Baseline	BTM	KLF12 targets network (M32.3)	12	0.233243	0.569917	0.961767	0.994968	0.994968	0.817656	5091	tags=100%, list=77%, signal=23%	GNB2/UBE2M/RHOG/CORO1A/PPP2R1A/NRBP1/HGS/LTBP3/CNOT3/NR1H2/DGKZ/ACAP1
CD8_proliferating	Baseline	BTM	CORO1A-DEF6 network (II) (M32.4)	13	0.224052	0.561171	0.966125	0.994968	0.994968	0.817656	1560	tags=31%, list=24%, signal=24%	GNB2/MAZ/SH2B1/UBE2M
CD8_proliferating	Baseline	BTM	enriched in NK cells (I) (M7.2)	32	0.194639	0.614405	0.97714	0.994968	0.994968	0.817656	999	tags=12%, list=15%, signal=11%	TBX21/HOPX/KLRB1/GZMM
CD8_proliferating	Baseline	BTM	regulation of localization (GO) (M63)	11	-0.2263	-0.520173	0.977532	0.994968	0.994968	0.817656	454	tags=45%, list=7%, signal=42%	TSC2/NR1H2/FLNA/ARAP1/STXBP2
CD8_proliferating	Baseline	Hallmark	HALLMARK_CHOLESTEROL_HOMEOSTASIS	34	-0.200241	-0.602715	0.978107	0.994968	0.992802	0.817656	1381	tags=26%, list=21%, signal=21%	STX5/SCD/HSD17B7/IDI1/SREBF2/ANTXR2/ATXN2/NFIL3/LGALS3
CD8_proliferating	Baseline	BTM	enriched in NK cells (II) (M61.0)	13	-0.212251	-0.511425	0.9842	0.994968	0.994968	0.817656	2002	tags=38%, list=30%, signal=27%	KIR2DL2/KLRK1/CD247/KLRF1/CD96
CD8_proliferating	Baseline	BTM	Resting dendritic cell surface signature (S10)	13	-0.208434	-0.502227	0.986508	0.994968	0.994968	0.817656	1315	tags=46%, list=20%, signal=37%	SERINC5/CD9/DENND1B/SLC27A3/ENG/HLA-DQB1
CD8_proliferating	Baseline	BTM	CORO1A-DEF6 network (I) (M32.2)	16	0.190953	0.510451	0.986722	0.994968	0.994968	0.817656	1560	tags=31%, list=24%, signal=24%	ATP5D/SIPA1/CCDC22/SH2B1/UBE2M
CD8_proliferating	Baseline	Hallmark	HALLMARK_PROTEIN_SECRETION	59	0.178679	0.639887	0.992802	0.994968	0.992802	0.817656	775	tags=14%, list=12%, signal=12%	IGF2R/ATP7A/ICA1/DNM1L/CD63/GNAS/SOD1/RPS6KA3
CD8_proliferating	Baseline	BTM	T cell activation (II) (M7.3)	23	0.16944	0.493725	0.994968	0.994968	0.994968	0.817656	2018	tags=35%, list=30%, signal=24%	ICOS/IL12RB1/SP140/SLAMF1/SLA2/ZAP70/TIGIT/CD3E
CD8_proliferating	D1	BTM	cell division - E2F transcription network (M4.8)	14	0.765839	1.93799	0.000195503	0.0146266	0.0130987	0.01202	1389	tags=79%, list=21%, signal=62%	TIMELESS/PCNA/RNASEH2A/DTYMK/DNMT1/RANBP1/MAD2L1/TOPBP1/H2AFX/MCM2/NASP
CD8_proliferating	D1	Hallmark	HALLMARK_MYC_TARGETS_V1	150	0.410994	1.66907	0.000382922	0.0146266	0.00904542	0.01202	1680	tags=39%, list=25%, signal=30%	POLD2/NCBP1/MRPL23/RRM1/TFDP1/MCM7/CCT5/HNRNPD/MCM5/PSMA6/NOP16/PCBP1/MRPL9/PSMD1/CCNA2/LSM2/TCP1/PCNA/SSB/SRPK1/PGK1/STARD7/PPIA/HPRT1/RPLP0/CYC1/PTGES3/SRSF2/HNRNPU/EIF4E/HNRNPA3/EIF4H/U2AF1/PSMD8/RANBP1/SF3B3/FBL/MAD2L1/PSMB3/HNRNPC/SERBP1/SLC25A3/MCM2/LDHA/CDK2/TRIM28/COX5A/PRDX3/ODC1/PSMC4/TYMS/PSMA4/PSMB2/UBE2L3/SNRPD1/PRDX4/HNRNPA2B1/XRCC6/NHP2
CD8_proliferating	D1	Hallmark	HALLMARK_E2F_TARGETS	125	0.444749	1.75597	0.000384911	0.0146266	0.00904542	0.01202	1733	tags=42%, list=26%, signal=31%	POLD2/CDC25B/BUB1B/MCM7/MMS22L/HNRNPD/MELK/MCM5/TIMELESS/CBX5/TK1/PCNA/RNASEH2A/POP7/LIG1/ILF3/PLK4/CSE1L/EED/HELLS/NBN/SMC6/SRSF2/MSH2/NUP107/DNMT1/CHEK1/MTHFD2/RANBP1/MAD2L1/SHMT1/SMC3/DSCC1/DONSON/PRIM2/SUV39H1/RPA3/MCM2/TUBB/AURKA/NASP/NAA38/LMNB1/DIAPH3/SPC25/ATAD2/PRDX4/POLD1/XRCC6/EZH2/UBR7/SNRPB
CD8_proliferating	D1	Hallmark	HALLMARK_INTERFERON_GAMMA_RESPONSE	106	0.436059	1.6836	0.0013579	0.0368217	0.0182171	0.0302598	2164	tags=48%, list=33%, signal=33%	CASP1/LY6E/PSMB8/USP18/PIM1/IFIT1/TAP1/PSMB10/TAPBP/IFI35/BST2/HELZ2/PSME2/LYSMD2/ISG15/IFIH1/IL2RB/CD38/HERC6/MTHFD2/JAK2/HLA-DMA/MX1/CD74/CCL5/KLRK1/ZBP1/TRAFD1/SRI/PSME1/PSMB9/NAMPT/IL10RA/PSMB2/ISG20/RNF213/NMI/STAT3/HLA-B/NOD1/IRF9/PTPN2/HLA-DRB1/OASL/CMPK2/IRF4/HLA-DQA1/PARP14/RIPK2/TRIM21/GBP4
CD8_proliferating	D1	Hallmark	HALLMARK_INTERFERON_ALPHA_RESPONSE	57	0.493415	1.71714	0.00174048	0.0368217	0.0182171	0.0302598	1564	tags=40%, list=24%, signal=31%	CASP1/LY6E/PSMB8/USP18/TAP1/IFI35/BST2/HELZ2/PSME2/CD47/OAS1/ISG15/MVB12A/IFIH1/HERC6/MX1/CD74/TRAFD1/PSME1/PSMB9/SAMD9/ISG20/NUB1
CD8_proliferating	D1	Hallmark	HALLMARK_ALLOGRAFT_REJECTION	94	0.42425	1.60987	0.00193798	0.0368217	0.0182171	0.0302598	1538	tags=38%, list=23%, signal=30%	ITGAL/NCK1/CD247/CSK/TAP1/PSMB10/TAPBP/WAS/CXCR3/CD47/HLA-DMB/FASLG/TRAF2/PRF1/TGFB1/MTIF2/IL2RB/CTSS/FLNA/UBE2N/MAP3K7/JAK2/HLA-DMA/CD74/FGR/CCL5/HLA-E/CD3E/IL12RB1/EIF3A/GLMN/EIF4G3/PRKCB/NCF4/HLA-DRA/HCLS1
CD8_proliferating	D1	BTM	mitotic cell cycle - DNA replication (M4.4)	17	0.678278	1.81359	0.0036886	0.0597902	0.0702797	0.0491351	1387	tags=53%, list=21%, signal=42%	C1orf112/MCM7/MCM5/PCNA/PLK4/MCM10/PRIM2/MCM2/CDK2
CD8_proliferating	D1	BTM	cell cycle and transcription (M4.0)	136	0.372698	1.49114	0.00480215	0.0597902	0.0702797	0.0491351	1635	tags=38%, list=25%, signal=29%	BUB1B/RRM1/TYMP/CST3/C1orf112/MELK/MCM5/TIMELESS/FANCD2/CENPK/GINS2/TK1/CENPN/CCNA2/PCNA/RNASEH2A/WHSC1/PLK4/S100A9/HELLS/MCM10/CHAC2/LST1/NUSAP1/TYROBP/FANCI/CTSH/CHEK1/DTL/SHCBP1/MAD2L1/GGH/FGR/DSCC1/DONSON/H2AFX/MCM2/KIF14/NUF2/AURKA/FOXM1/TYMS/LMNB1/DIAPH3/GRN/LMNB2/SPC25/ATAD2/CASC5/AOAH/KIAA0101
CD8_proliferating	D1	BTM	transmembrane transport (II) (M191)	10	-0.759837	-1.76569	0.00487904	0.0597902	0.0702797	0.0491351	957	tags=50%, list=14%, signal=43%	ACSL5/KCNQ1/SIRT1/SLC35A3/ATP11C
CD8_proliferating	D1	BTM	respiratory electron transport chain (mitochondrion) (M219)	16	0.66648	1.75623	0.00524476	0.0597902	0.0702797	0.0491351	761	tags=50%, list=11%, signal=44%	UQCRC2/COX6A1/COX7B/UQCRB/COX8A/COX6B1/UQCR10/CYC1
CD8_proliferating	D1	BTM	cell cycle (III) (M103)	31	0.537186	1.6568	0.00732177	0.0758802	0.0817598	0.0623577	1387	tags=39%, list=21%, signal=31%	BUB1B/TFDP1/MCM7/MCM5/CCNA2/PCNA/PKMYT1/CHEK1/MAD2L1/SMC3/MCM2/CDK2
CD8_proliferating	D1	BTM	chaperonin mediated protein folding (I) (M204.0)	10	0.738596	1.70864	0.00924651	0.0878418	0.0880378	0.0721876	419	tags=30%, list=6%, signal=28%	CCT5/CCT8/SUCLG1
CD8_proliferating	D1	BTM	regulation of localization (GO) (M63)	11	0.714215	1.69863	0.010512	0.0921819	0.0880378	0.0757543	1070	tags=64%, list=16%, signal=53%	MAP2K2/STXBP2/SNX17/TGFB1/FLNA/ARHGDIA/NR1H2
CD8_proliferating	D1	BTM	enriched in DNA interacting proteins (M182)	10	0.72115	1.66828	0.0143616	0.11643	0.106914	0.0956816	1236	tags=50%, list=19%, signal=41%	RRM1/TFDP1/BLM/DONSON/SUV39H1
CD8_proliferating	D1	Hallmark	HALLMARK_OXIDATIVE_PHOSPHORYLATION	137	0.347557	1.39318	0.0153198	0.11643	0.120005	0.0956816	815	tags=23%, list=12%, signal=21%	MDH1/IDH3G/BAX/UQCRC2/BCKDHA/IMMT/NDUFA8/DLST/COX6A1/SDHC/TOMM22/TIMM17A/SUCLG1/MRPL35/COX7B/TIMM10/IDH2/ACAA2/UQCRB/GLUD1/COX8A/ATP6V0C/COX6B1/IDH3A/UQCR10/ETFA/HADHA/MRPL11/CYC1/DLAT/ATP6V0E1/TIMM50
CD8_proliferating	D1	BTM	mitotic cell cycle in stimulated CD4 T cells (M4.5)	20	0.582599	1.6187	0.017537	0.124951	0.117498	0.102684	1635	tags=60%, list=25%, signal=45%	MELK/ZEB1/CENPK/CHAC2/CXCR6/GPR56/MAD2L1/LAG3/NUF2/ENO2/TYMS/KIAA0101
CD8_proliferating	D1	Hallmark	HALLMARK_PI3K_AKT_MTOR_SIGNALING	66	0.407081	1.45863	0.0217224	0.145668	0.14585	0.119709	1845	tags=44%, list=28%, signal=32%	RPS6KA1/ARPC3/NCK1/MAP2K6/FASLG/TRAF2/MAPK1/MAP2K3/TNFRSF1A/PIN1/IRAK4/EIF4E/UBE2N/MAP3K7/ARHGDIA/PDK1/CALR/ARF1/CDK2/AP2M1/PRKCB/YWHAB/ATF1/CLTC/E2F1/CXCR4/SQSTM1/ECSIT/NOD1
CD8_proliferating	D1	BTM	enriched in NK cells (I) (M7.2)	32	0.4981	1.54421	0.0243243	0.151358	0.148157	0.124384	1276	tags=44%, list=19%, signal=36%	TBX21/CD247/SAMD3/FASLG/ARL4C/PRF1/NKG7/IL2RB/GPR56/KLRC1/HOPX/CCL5/KLRK1/S1PR5
CD8_proliferating	D1	Hallmark	HALLMARK_G2M_CHECKPOINT	117	0.350691	1.37371	0.0252263	0.151358	0.148204	0.124384	1480	tags=29%, list=22%, signal=23%	CHAF1A/CDC27/CDC25B/MTF2/TFDP1/HNRNPD/MCM5/SAP30/HIRA/GINS2/CCNA2/ILF3/PLK4/EWSR1/TGFB1/KATNA1/FOXN3/DTYMK/SRSF2/HNRNPU/NUSAP1/CHEK1/ATF5/MAD2L1/CUL3/PRIM2/SUV39H1/HSPA8/MCM2/AURKA/NASP/ODC1/CBX1/LMNB1
CD8_proliferating	D1	BTM	cell cycle (I) (M4.1)	88	0.37025	1.3887	0.0304264	0.17343	0.16988	0.142523	1566	tags=33%, list=24%, signal=26%	BUB1B/MELK/MCM5/TIMELESS/FANCD2/CENPK/GINS2/CENPN/CCNA2/PCNA/PLK4/HELLS/DTYMK/MCM10/NUSAP1/FANCI/CHEK1/DTL/RANBP1/MAD2L1/DSCC1/H2AFX/MCM2/NUF2/AURKA/FOXM1/TYMS/SPC25/CASC5
CD8_proliferating	D1	Hallmark	HALLMARK_WNT_BETA_CATENIN_SIGNALING	14	-0.608244	-1.54818	0.0388787	0.211056	0.198081	0.173444	1828	tags=71%, list=28%, signal=52%	MAML1/CUL1/NCOR2/SKP2/CSNK1E/LEF1/NUMB/TCF7/ADAM17/MYC
CD8_proliferating	D1	BTM	platelet activation (I) (M32.0)	19	0.546964	1.50038	0.0433515	0.213534	0.202112	0.17548	1577	tags=53%, list=24%, signal=40%	PPP2R1A/CCDC22/CORO1A/TGFB1/FLNA/NUCB1/NR1H2/ACTN4/APEH/ZYX
CD8_proliferating	D1	BTM	enriched in NK cells (II) (M61.0)	13	0.621049	1.54095	0.0435721	0.213534	0.202112	0.17548	1276	tags=46%, list=19%, signal=37%	CD247/NKG7/IL2RB/GPR56/KLRK1/S1PR5
CD8_proliferating	D1	BTM	DNA repair (M76)	10	0.66084	1.52876	0.0452489	0.213534	0.202112	0.17548	1627	tags=70%, list=25%, signal=53%	FANCD2/PCNA/LIG1/FANCI/H2AFX/RPA3/POLD1
CD8_proliferating	D1	Hallmark	HALLMARK_UV_RESPONSE_DN	54	-0.397832	-1.37451	0.0498748	0.213534	0.198081	0.17548	722	tags=20%, list=11%, signal=18%	DUSP1/ADD3/FBLN5/PRKCE/SCAF8/CDK13/YTHDC1/NIPBL/NOTCH2/MYC/ATRX
CD8_proliferating	D1	Hallmark	HALLMARK_FATTY_ACID_METABOLISM	79	0.363628	1.33837	0.0503193	0.213534	0.198081	0.17548	1426	tags=30%, list=21%, signal=24%	UROD/MDH1/IDH3G/NCAPH2/DLST/SDHC/SUCLG1/ACAA2/ADSL/FASN/NBN/ADIPOR2/ELOVL5/GABARAPL1/AUH/BLVRA/CPT1A/ACOT8/LDHA/PSME1/ENO2/SUCLG2/HADHB/ODC1
CD8_proliferating	D1	Hallmark	HALLMARK_ADIPOGENESIS	92	0.351306	1.32533	0.0505738	0.213534	0.198081	0.17548	1413	tags=30%, list=21%, signal=24%	GADD45A/IDH3G/SLC5A6/BCKDHA/SAMM50/IMMT/PFKL/COX6A1/SDHC/SUCLG1/COX7B/ACAA2/COX8A/ARAF/IDH3A/UQCR10/UCP2/CYC1/DLAT/ADIPOR2/STOM/AGPAT3/PEMT/DNAJC15/ETFB/DGAT1/SCP2/PRDX3
CD8_proliferating	D1	BTM	T cell differentiation (M14)	11	-0.624366	-1.48629	0.057554	0.234327	0.239023	0.192568	2210	tags=82%, list=33%, signal=55%	CD28/TXK/LRRN3/ITK/SH2D1A/MAL/BCL11B/UBASH3A/TCF7
CD8_proliferating	D1	BTM	DC surface signature (S5)	13	0.592082	1.46908	0.0606477	0.237546	0.239023	0.195213	168	tags=23%, list=3%, signal=23%	CD83/TM2D2/SRD5A3
CD8_proliferating	D1	Hallmark	HALLMARK_GLYCOLYSIS	79	0.356692	1.31284	0.0625121	0.237546	0.226005	0.195213	1431	tags=30%, list=22%, signal=24%	MDH1/FAM162A/GNPDA1/SRD5A3/SAP30/UGP2/ECD/SDHC/PLOD1/CHPF2/ENO1/PGK1/PPIA/AGL/GFPT1/PGAM1/CHST12/LDHA/ENO2/TXN/PAM/AURKA/NASP/PSMC4
CD8_proliferating	D1	BTM	E2F1 targets (Q3) (M10.0)	16	0.546885	1.44109	0.0749806	0.267199	0.254252	0.219582	1683	tags=56%, list=25%, signal=42%	MELK/PCNA/HIST1H2BK/RANBP1/MCM2/TLE4/ATAD2/KIAA0101/EZH2
CD8_proliferating	D1	BTM	enriched in antigen presentation (II) (M95.0)	18	0.520206	1.40903	0.0788656	0.267199	0.254252	0.219582	1538	tags=44%, list=23%, signal=34%	ITGA4/ITGAL/HLA-DPB1/PLEK/HLA-DMA/IL10RA/HLA-DRA/HCLS1
CD8_proliferating	D1	BTM	mitotic cell cycle in stimulated CD4 T cells (M4.9)	10	0.621009	1.43662	0.0792839	0.267199	0.254252	0.219582	2159	tags=70%, list=33%, signal=47%	RRM1/PLK4/DONSON/KIF14/EZH2/RBBP8/GMNN
CD8_proliferating	D1	BTM	golgi membrane (II) (M237)	10	-0.622262	-1.446	0.079691	0.267199	0.254252	0.219582	556	tags=50%, list=8%, signal=46%	ZDHHC17/SLC35A3/PAQR3/RAB33B/SLC35B3
CD8_proliferating	D1	Hallmark	HALLMARK_APICAL_JUNCTION	52	-0.380088	-1.30449	0.0902444	0.281235	0.283947	0.231117	810	tags=21%, list=12%, signal=19%	MSN/PTEN/AMIGO1/ACTG2/PIK3CB/B4GALT1/SKAP2/LDLRAP1/ICAM2/LIMA1/PLCG1
CD8_proliferating	D1	BTM	E2F transcription factor network (M8)	11	0.59324	1.41091	0.0940237	0.281235	0.272978	0.231117	421	tags=18%, list=6%, signal=17%	MELK/CCNA2
CD8_proliferating	D1	Hallmark	HALLMARK_TNFA_SIGNALING_VIA_NFKB	96	-0.324954	-1.24353	0.0952775	0.281235	0.283947	0.231117	1252	tags=24%, list=19%, signal=20%	IL23A/GCH1/BIRC2/ETS2/BCL2A1/PPP1R15A/B4GALT5/IL7R/B4GALT1/DUSP1/BTG2/NINJ1/IL6ST/KDM6B/FOSB/TSC22D1/DNAJB4/SGK1/KLF9/PER1/DENND5A/MYC/SERPINB8
CD8_proliferating	D1	Hallmark	HALLMARK_HYPOXIA	72	0.35065	1.27295	0.0966628	0.281235	0.283947	0.231117	1969	tags=40%, list=30%, signal=29%	FAM162A/SAP30/UGP2/S100A4/PIM1/PFKL/ATP7A/NAGK/ENO1/VHL/GAPDH/PGK1/ZFP36/PDK1/PLAC8/LDHA/BNIP3L/ENO2/PAM/LXN/ISG20/HDLBP/CXCR4/NR3C1/GBE1/ANXA2/HMOX1/ENO3/NFIL3
CD8_proliferating	D1	BTM	respiratory electron transport chain (mitochondrion) (M216)	10	0.604627	1.39872	0.09699	0.281235	0.272978	0.231117	704	tags=40%, list=11%, signal=36%	COX6A1/COX7B/UQCRB/UQCR10
CD8_proliferating	D1	BTM	CORO1A-DEF6 network (I) (M32.2)	16	0.526107	1.38634	0.0986791	0.281235	0.272978	0.231117	918	tags=38%, list=14%, signal=32%	ATP5D/CCDC22/CORO1A/STXBP2/TGFB1/SIPA1
CD8_proliferating	D1	BTM	platelet activation (II) (M32.1)	14	0.544016	1.37666	0.101857	0.283213	0.272978	0.232742	1577	tags=57%, list=24%, signal=44%	PNPLA6/MAP2K2/TGFB1/FLNA/SIPA1/ACTN4/AP2M1/ZYX
CD8_proliferating	D1	Hallmark	HALLMARK_ESTROGEN_RESPONSE_LATE	66	0.351429	1.25922	0.108997	0.295848	0.301343	0.243125	1628	tags=35%, list=25%, signal=27%	NXT1/GINS2/RNASEH2A/IDH2/PERP/ATP2B4/PLK4/BLVRB/PPIF/CKB/BAG1/S100A9/HPRT1/ZFP36/ELOVL5/JAK2/PRSS23/AFF1/ETFB/SLC9A3R1/ISG20/COX6C/FKBP4
CD8_proliferating	D1	BTM	cell cycle, ATP binding (M144)	10	0.584987	1.35329	0.123943	0.328592	0.31939	0.270034	249	tags=20%, list=4%, signal=19%	PSMA6/MCTS1
CD8_proliferating	D1	BTM	Ran mediated mitosis (M15)	10	0.571543	1.32219	0.140468	0.360338	0.340357	0.296123	1784	tags=50%, list=27%, signal=37%	BUB1B/RANBP1/H2AFX/AURKA/RAN
CD8_proliferating	D1	BTM	myeloid, dendritic cell activation via NFkB (I) (M43.0)	10	0.570253	1.3192	0.142239	0.360338	0.340357	0.296123	1664	tags=50%, list=25%, signal=38%	CD83/NFKBID/CCL5/MAP3K8/NFKB2
CD8_proliferating	D1	BTM	regulation of antigen presentation and immune response (M5.0)	43	0.363243	1.1953	0.183595	0.454995	0.42203	0.373911	1194	tags=35%, list=18%, signal=29%	RPS6KA1/CD247/SLA2/CSK/MAP2K6/HLA-DMB/HLA-DPB1/LIME1/CTSH/HLA-DMA/NCKAP1L/FGR/HLA-DPA1/KLRK1/CD3E
CD8_proliferating	D1	BTM	enriched in monocytes (II) (M11.0)	25	0.416178	1.2209	0.188969	0.45835	0.42203	0.376668	1139	tags=36%, list=17%, signal=30%	TYMP/CST3/BLVRB/S100A9/LST1/TYROBP/CTSH/VNN2/FGR
CD8_proliferating	D1	Hallmark	HALLMARK_HEME_METABOLISM	86	0.305252	1.14134	0.204523	0.485743	0.534034	0.39918	735	tags=14%, list=11%, signal=13%	UROD/CDC27/ATG4A/KHNYN/SYNJ1/BLVRB/PRDX2/BSG/NFE2L1/UCP2/MAP2K3/ENDOD1
CD8_proliferating	D1	BTM	T cell activation (III) (M7.4)	10	-0.531665	-1.23547	0.215491	0.498164	0.451719	0.409387	1183	tags=40%, list=18%, signal=33%	CAMK4/LEF1/KLF12/NELL2
CD8_proliferating	D1	BTM	nuclear pore complex (M106.0)	14	0.479674	1.21384	0.218768	0.498164	0.451719	0.409387	2059	tags=50%, list=31%, signal=35%	NUP155/NUP107/RANBP1/RAN/NUP43/NUP160/NUP205
CD8_proliferating	D1	BTM	T & B cell development, activation (M62.0)	11	-0.515676	-1.22756	0.22446	0.498164	0.451719	0.409387	1625	tags=55%, list=24%, signal=41%	SH2D1A/MAL/TRAT1/ACPL2/SCD/UBASH3A
CD8_proliferating	D1	BTM	respiratory electron transport chain (mitochondrion) (M238)	13	0.483417	1.19946	0.23317	0.498164	0.451719	0.409387	1780	tags=46%, list=27%, signal=34%	ATP5D/ATP5O/NDUFS8/NDUFA4/ATP5I/NDUFA2
CD8_proliferating	D1	Hallmark	HALLMARK_P53_PATHWAY	97	0.292938	1.11815	0.234704	0.498164	0.580583	0.409387	745	tags=18%, list=11%, signal=16%	CASP1/BAK1/FAM162A/GADD45A/BAX/S100A4/TAP1/RAP2B/ANKRA2/VWA5A/RALGDS/PCNA/DDB2/PERP/IP6K2/TGFB1/ZMAT3
CD8_proliferating	D1	BTM	mismatch repair (I) (M22.0)	14	0.471927	1.19423	0.235973	0.498164	0.451719	0.409387	1258	tags=43%, list=19%, signal=35%	CENPK/PCNA/MSH2/CHEK1/TOPBP1/RPA3
CD8_proliferating	D1	Hallmark	HALLMARK_UV_RESPONSE_UP	74	0.304427	1.11033	0.257071	0.532839	0.604118	0.437882	1422	tags=27%, list=21%, signal=21%	UROD/MRPL23/BAK1/DNAJB1/TAP1/RPN1/AP2S1/PPIF/BSG/HNRNPU/CDC34/CEBPG/SIGMAR1/GGH/CLTB/PSMC3/ENO2/CDK2/DGAT1/CYB5B
CD8_proliferating	D1	Hallmark	HALLMARK_EPITHELIAL_MESENCHYMAL_TRANSITION	32	0.355035	1.10068	0.296718	0.601083	0.624924	0.493964	1454	tags=41%, list=22%, signal=32%	PLOD3/GADD45A/MCM7/PLOD1/EMP3/TGFB1/COLGALT1/FLNA/COPA/ITGAV/ENO2/WIPF1/GADD45B
CD8_proliferating	D1	Hallmark	HALLMARK_KRAS_SIGNALING_UP	51	-0.317267	-1.08635	0.302708	0.601083	0.624924	0.493964	1027	tags=24%, list=15%, signal=20%	MAP3K1/ABCB1/PPP1R15A/IL7R/LY96/AVL9/DOCK2/ANKH/ADAM17/IKZF1/LAPTM5/FUCA1
CD8_proliferating	D1	Hallmark	HALLMARK_IL6_JAK_STAT3_SIGNALING	33	0.352067	1.09765	0.305814	0.601083	0.624924	0.493964	847	tags=21%, list=13%, signal=19%	BAK1/ITGA4/PIM1/PIK3R5/TGFB1/TNFRSF1A/CD38
CD8_proliferating	D1	BTM	enriched in NK cells (III) (M157)	10	-0.479285	-1.11375	0.334214	0.639846	0.603244	0.52582	1716	tags=60%, list=26%, signal=45%	CCL4/RASGRP1/GIMAP6/TIGIT/PTPN4/GPR18
CD8_proliferating	D1	Hallmark	HALLMARK_TGF_BETA_SIGNALING	22	-0.375539	-1.07438	0.348284	0.639846	0.670439	0.52582	1619	tags=45%, list=24%, signal=34%	NCOR2/FNTA/ID2/RAB31/ID3/PPM1A/PPP1R15A/HIPK2/SPTBN1/TGFBR1
CD8_proliferating	D1	BTM	MHC-TLR7-TLR8 cluster (M146)	10	0.472908	1.09401	0.357073	0.639846	0.603244	0.52582	2041	tags=80%, list=31%, signal=55%	HLA-DPB1/CD74/HLA-DPA1/HLA-E/HLA-DRA/HLA-B/HLA-DRB1/HLA-DQA1
CD8_proliferating	D1	Hallmark	HALLMARK_PROTEIN_SECRETION	59	0.298835	1.04766	0.362009	0.639846	0.670439	0.52582	2216	tags=46%, list=33%, signal=31%	SNAP23/ARFGEF2/ATP7A/AP2S1/MAPK1/CLTA/VAMP7/SNX2/IGF2R/LMAN1/TSG101/CLN5/PAM/ARF1/AP2M1/GOLGA4/CLTC/ATP1A1/TMED2/TMED10/CD63/DNM1L/NAPG/AP1G1/ICA1/YIPF6/USO1
CD8_proliferating	D1	Hallmark	HALLMARK_APOPTOSIS	80	0.281755	1.04126	0.370881	0.639846	0.670439	0.52582	1609	tags=25%, list=24%, signal=19%	CDC25B/PPP3R1/CASP1/GADD45A/BAX/TAP1/FASLG/PRF1/CD38/RELA/IGF2R/PSEN1/RNASEL/BNIP3L/ENO2/CDK2/GADD45B/ISG20/BCL2L1/SLC20A1
CD8_proliferating	D1	BTM	PLK1 signaling events (M4.2)	20	0.381351	1.05955	0.372175	0.639846	0.603244	0.52582	1528	tags=35%, list=23%, signal=27%	BUB1B/GINS2/NUSAP1/SGOL1/KIF14/AURKA/SPC25
CD8_proliferating	D1	BTM	enriched in antigen presentation (I) (M71)	11	0.450377	1.07114	0.373954	0.639846	0.603244	0.52582	2041	tags=73%, list=31%, signal=50%	HLA-DPB1/CD74/HLA-DPA1/HLA-DRA/SLC27A2/HLA-DRB1/HMOX1/HLA-DQA1
CD8_proliferating	D1	BTM	enriched in monocytes (IV) (M118.0)	18	-0.38871	-1.05551	0.376597	0.639846	0.603244	0.52582	991	tags=28%, list=15%, signal=24%	EMILIN2/LY96/RHOU/MPP1/PADI4
CD8_proliferating	D1	BTM	Resting dendritic cell surface signature (S10)	13	0.425904	1.05676	0.387046	0.639846	0.603244	0.52582	1068	tags=31%, list=16%, signal=26%	SRD5A3/ENG/PLD3/HLA-DMA
CD8_proliferating	D1	Hallmark	HALLMARK_COMPLEMENT	72	0.284155	1.03156	0.387418	0.639846	0.674395	0.52582	1148	tags=26%, list=17%, signal=22%	CASP1/RABIF/ZEB1/PIM1/WAS/F8/PIK3R5/S100A9/PPP4C/EHD1/CTSS/CTSH/PLEK/APOBEC3G/JAK2/CTSD/PSEN1/LTA4H/CCL5
CD8_proliferating	D1	BTM	cell division (stimulated CD4+ T cells) (M46)	15	0.405962	1.04789	0.393024	0.639846	0.603244	0.52582	2045	tags=53%, list=31%, signal=37%	DTL/SHCBP1/GGH/TYMS/KIAA0101/SLC27A2/CDK6/APOBEC3B
CD8_proliferating	D1	BTM	E2F1 targets (Q4) (M10.1)	15	0.404332	1.04369	0.396726	0.639846	0.603244	0.52582	1389	tags=33%, list=21%, signal=26%	MELK/PCNA/PKMYT1/RANBP1/NASP
CD8_proliferating	D1	BTM	enriched in cell cycle (M167)	12	0.432719	1.05153	0.398501	0.639846	0.603244	0.52582	1072	tags=33%, list=16%, signal=28%	PPP2R1A/TGFB1/FLNA/CDC34
CD8_proliferating	D1	BTM	mitotic cell division (M6)	17	0.386628	1.03377	0.405164	0.64151	0.603244	0.527187	1566	tags=41%, list=24%, signal=32%	BUB1B/CENPK/CENPN/MAD2L1/NUF2/SPC25/CASC5
CD8_proliferating	D1	Hallmark	HALLMARK_MTORC1_SIGNALING	122	0.25491	1.00406	0.434071	0.677865	0.72862	0.557063	1434	tags=25%, list=22%, signal=20%	ABCF2/TXNRD1/IMMT/PFKL/RPN1/ENO1/CORO1A/GGA2/FKBP2/GAPDH/PGK1/PPIA/HPRT1/MAP2K3/ADIPOR2/PSMG1/MTHFD2/ELOVL5/PDK1/LTA4H/PRDX1/PSPH/CALR/MCM2/LDHA/SLC9A3R1/AURKA/CYB5B/PSMC4/NAMPT
CD8_proliferating	D1	Hallmark	HALLMARK_APICAL_SURFACE	12	-0.411173	-1.00644	0.451855	0.696101	0.732316	0.57205	1451	tags=42%, list=22%, signal=33%	MAL/APP/B4GALT1/HSPB1/FLOT2
CD8_proliferating	D1	Hallmark	HALLMARK_MYC_TARGETS_V2	32	0.31225	0.968037	0.510618	0.776139	0.799968	0.637824	569	tags=19%, list=9%, signal=17%	BYSL/MCM5/EXOSC5/NOP16/RABEPK/PLK4
CD8_proliferating	D1	BTM	enriched for TF motif TNCATNTCCYR (M232)	10	-0.403928	-0.93864	0.536694	0.798325	0.761688	0.656057	2104	tags=50%, list=32%, signal=34%	TTC1/HDDC3/RAD50/MEN1/SMARCAL1
CD8_proliferating	D1	BTM	transcription regulation in cell development (M49)	15	-0.365212	-0.94585	0.53922	0.798325	0.761688	0.656057	930	tags=20%, list=14%, signal=17%	ASPM/ECT2/PLCG1
CD8_proliferating	D1	BTM	immune activation - generic cluster (M37.0)	73	0.260197	0.946913	0.564414	0.806053	0.761688	0.662408	1026	tags=23%, list=15%, signal=20%	CHAF1A/MCM7/ESCO2/SLA2/BLM/BLVRB/CSE1L/AMICA1/CTSS/DTYMK/TSHR/PKMYT1/MSH2/ENG/VNN2/RANBP1/SAC3D1
CD8_proliferating	D1	BTM	cell adhesion (GO) (M117)	13	0.369677	0.917246	0.568793	0.806053	0.761688	0.662408	461	tags=31%, list=7%, signal=29%	SELPLG/PPP2R1A/CXCR3/CORO1A
CD8_proliferating	D1	Hallmark	HALLMARK_MITOTIC_SPINDLE	118	-0.239589	-0.946619	0.576668	0.806053	0.862309	0.662408	1797	tags=28%, list=27%, signal=21%	TSC1/BIRC5/YWHAE/KIF11/MARK4/RASA1/ARFGEF1/TUBD1/KIF2C/CLIP1/NCK2/MID1IP1/ABR/CD2AP/CSNK1D/PIF1/PCM1/RFC1/PAFAH1B1/SUN2/ECT2/STAU1/ARL8A/RICTOR/DOCK2/ARHGEF2/MAP3K11/SPTBN1/INCENP/RACGAP1/SSH2/NEK2/NOTCH2
CD8_proliferating	D1	BTM	T cell activation (II) (M7.3)	23	0.319952	0.921285	0.578642	0.806053	0.761688	0.662408	1222	tags=30%, list=18%, signal=25%	CD247/SLA2/CXCR3/NKG7/CCL5/CD3E/IL12RB1
CD8_proliferating	D1	BTM	T cell differentiation (Th2) (M19)	10	-0.390168	-0.906666	0.579793	0.806053	0.761688	0.662408	1451	tags=40%, list=22%, signal=31%	CD28/MAL/TRAT1/UBASH3A
CD8_proliferating	D1	Hallmark	HALLMARK_COAGULATION	25	0.312892	0.917899	0.587104	0.806384	0.862309	0.66268	1199	tags=28%, list=18%, signal=23%	RABIF/F8/PEF1/CTSH/PLEK/LTA4H/PRSS23
CD8_proliferating	D1	BTM	CORO1A-DEF6 network (II) (M32.4)	13	-0.359915	-0.898723	0.595883	0.808699	0.767773	0.664582	1530	tags=46%, list=23%, signal=36%	MAZ/GNB2/HGS/ACAP1/SH2B1/CNOT3
CD8_proliferating	D1	Hallmark	HALLMARK_MYOGENESIS	35	0.285522	0.902862	0.628759	0.834207	0.862614	0.685544	1154	tags=29%, list=17%, signal=24%	PDLIM7/LSP1/CKB/BAG1/TGFB1/PRNP/FDPS/AGL/TPM3/GABARAPL2
CD8_proliferating	D1	Hallmark	HALLMARK_ANDROGEN_RESPONSE	55	-0.262588	-0.911265	0.629314	0.834207	0.862614	0.685544	1375	tags=22%, list=21%, signal=17%	GPD1L/MAF/ARID5B/FKBP5/INPP4B/B4GALT1/SCD/TSC22D1/ANKH/SGK1/PGM3/GSR
CD8_proliferating	D1	BTM	intracellular transport (M147)	12	0.355684	0.864335	0.645295	0.844167	0.81575	0.693729	1693	tags=25%, list=26%, signal=19%	NUP107/SRP9/CEP120
CD8_proliferating	D1	Hallmark	HALLMARK_REACTIVE_OXYGEN_SPECIES_PATHWAY	31	0.287309	0.886125	0.651638	0.844167	0.862614	0.693729	1895	tags=39%, list=29%, signal=28%	TXNRD1/LSP1/PRDX2/PRNP/NDUFS2/PRDX1/FTL/TXN/PRDX4/SBNO2/SRXN1/MSRA
CD8_proliferating	D1	Hallmark	HALLMARK_BILE_ACID_METABOLISM	38	-0.272957	-0.884358	0.660725	0.846322	0.862614	0.6955	1148	tags=26%, list=17%, signal=22%	EFHC1/SLC35B2/ABCD2/PEX1/ACSL5/PECR/SOD1/PAOX/SLC23A2/EPHX2
CD8_proliferating	D1	BTM	regulation of transcription, transcription factors (M213)	14	-0.332188	-0.845528	0.673829	0.850859	0.836047	0.699229	1198	tags=43%, list=18%, signal=35%	FMR1/ZDHHC17/CLK1/BTAF1/BDP1/ZNF700
CD8_proliferating	D1	Hallmark	HALLMARK_UNFOLDED_PROTEIN_RESPONSE	61	0.25167	0.889719	0.679195	0.850859	0.862761	0.699229	1281	tags=25%, list=19%, signal=20%	EIF4A3/EXOSC5/LSM4/IFIT1/EIF4G1/BANF1/EIF4E/ZBTB17/MTHFD2/ATP6V0D1/SRPRB/EXOSC1/CEBPG/ATF4/CALR
CD8_proliferating	D1	BTM	mitotic cell cycle (M4.7)	11	0.342736	0.815136	0.715982	0.876597	0.859367	0.72038	1449	tags=45%, list=22%, signal=36%	CCNA2/PLK4/PKMYT1/SHCBP1/FOXM1
CD8_proliferating	D1	BTM	enriched in activated dendritic cells (II) (M165)	10	0.350001	0.80968	0.718277	0.876597	0.859367	0.72038	734	tags=20%, list=11%, signal=18%	IFIT1/IFIH1
CD8_proliferating	D1	Hallmark	HALLMARK_INFLAMMATORY_RESPONSE	60	0.246187	0.866548	0.722808	0.876597	0.894	0.72038	1631	tags=32%, list=25%, signal=24%	LY6E/CD70/TAPBP/RGS1/BST2/EMP3/PIK3R5/IL2RB/RELA/CXCR6/ADRM1/PSEN1/CCL5/SRI/NAMPT/SLC11A2/IL10RA/LDLR/SPHK1
CD8_proliferating	D1	BTM	mitochondrial cluster (M235)	12	-0.324642	-0.794633	0.736874	0.884249	0.86615	0.726668	607	tags=25%, list=9%, signal=23%	POP5/SMARCAL1/MCCC2
CD8_proliferating	D1	Hallmark	HALLMARK_XENOBIOTIC_METABOLISM	72	0.235864	0.856248	0.764288	0.898999	0.921066	0.73879	1012	tags=21%, list=15%, signal=18%	GSTO1/PGD/GART/PSMB10/ADH5/BLVRB/SLC12A4/ASL/HPRT1/TNFRSF1A/PTGES3/SLC35B1/DHPS/ELOVL5/GABARAPL1
CD8_proliferating	D1	BTM	T cell surface signature (S0)	17	0.297255	0.794806	0.767036	0.898999	0.879147	0.73879	1993	tags=47%, list=30%, signal=33%	C12orf23/CXCR6/CD3E/LAG3/ICOS/CD3G/CD2/TMEM106C
CD8_proliferating	D1	BTM	NK cell surface signature (S1)	14	0.304044	0.769397	0.782209	0.898999	0.879147	0.73879	1276	tags=36%, list=19%, signal=29%	FASLG/IL2RB/GPR114/KLRK1/S1PR5
CD8_proliferating	D1	BTM	Monocyte surface signature (S4)	16	0.294926	0.777154	0.787296	0.898999	0.879147	0.73879	1483	tags=31%, list=22%, signal=24%	SPNS1/AMICA1/VNN2/PYCARD/TNFSF12
CD8_proliferating	D1	Hallmark	HALLMARK_DNA_REPAIR	93	0.22616	0.855991	0.788596	0.898999	0.924717	0.73879	1380	tags=25%, list=21%, signal=20%	POLR2I/AGO4/RAE1/CANT1/GTF3C5/PCNA/DDB2/LIG1/REV3L/GTF2A2/HPRT1/UMPS/POLR1D/ADRM1/SAC3D1/GUK1/DAD1/RPA3/TSG101/SUPT5H/POLR2E/DDB1/ALYREF
CD8_proliferating	D1	Hallmark	HALLMARK_NOTCH_SIGNALING	10	-0.318025	-0.73902	0.806668	0.910497	0.924717	0.748238	88	tags=40%, list=1%, signal=40%	SKP1/CUL1/APH1A/NOTCH2
CD8_proliferating	D1	BTM	KLF12 targets network (M32.3)	12	0.302427	0.734918	0.822253	0.918989	0.90313	0.755217	1070	tags=25%, list=16%, signal=21%	PPP2R1A/CORO1A/NR1H2
CD8_proliferating	D1	Hallmark	HALLMARK_KRAS_SIGNALING_DN	24	-0.257211	-0.752578	0.845852	0.934529	0.946549	0.767988	1630	tags=38%, list=25%, signal=28%	RSAD2/PDK2/SNN/CLSTN3/PDE6B/IDUA/BTG2/SPHK2/SGK1
CD8_proliferating	D1	BTM	enriched in antigen presentation (III) (M95.1)	11	-0.293889	-0.699599	0.855087	0.934529	0.917811	0.767988	99	tags=27%, list=1%, signal=27%	FYB/AIF1/LAPTM5
CD8_proliferating	D1	BTM	B cell surface signature (S2)	15	0.274828	0.709401	0.863016	0.934529	0.917811	0.767988	1503	tags=33%, list=23%, signal=26%	HLA-DPB1/CD52/HLA-DMA/HLA-DPA1/HLA-DRA
CD8_proliferating	D1	Hallmark	HALLMARK_IL2_STAT5_SIGNALING	80	0.2163	0.799365	0.872605	0.934529	0.953778	0.767988	2164	tags=44%, list=33%, signal=30%	CD83/GSTO1/PIM1/GALM/PRNP/IL2RB/UMPS/RABGAP1L/DCPS/IGF2R/GABARAPL1/HOPX/FAM126B/RNH1/ITGAV/SNX9/MAP3K8/ODC1/GADD45B/IL10RA/PLAGL1/BCL2L1/ICOS/IKZF2/POU2F1/SWAP70/ENO3/NFIL3/IRF4/BATF/AMACR/AHR/EOMES/CD81/GBP4
CD8_proliferating	D1	BTM	enriched in T cells (I) (M7.0)	42	-0.228837	-0.756808	0.877146	0.934529	0.918262	0.767988	1716	tags=36%, list=26%, signal=27%	GIMAP6/ITK/SH2D1A/GZMM/XCL2/CD3D/MAL/TRAT1/BCL11B/TIGIT/LEF1/IL7R/UBASH3A/NELL2/GIMAP7
CD8_proliferating	D1	BTM	small GTPase mediated signal transduction (M215)	14	0.266112	0.673409	0.89697	0.946801	0.924569	0.778073	2148	tags=43%, list=32%, signal=29%	ARHGDIA/ARHGAP25/ARHGAP4/RAC2/ARAP1/GMIP
CD8_proliferating	D1	BTM	T cell activation and signaling (M5.1)	17	0.246546	0.659219	0.920986	0.963233	0.934941	0.791577	1995	tags=53%, list=30%, signal=37%	CD247/CD52/CD3E/IL12RB1/HLA-DRA/CD3G/HLA-DRB1/CD2/LCK
CD8_proliferating	D1	Hallmark	HALLMARK_ESTROGEN_RESPONSE_EARLY	58	0.207382	0.724543	0.937548	0.971641	0.99584	0.798486	1645	tags=29%, list=25%, signal=22%	NXT1/CANT1/BLVRB/PPIF/BAG1/FASN/ENDOD1/ELOVL5/JAK2/SYNGR1/KDM4B/PRSS23/AFF1/SLC9A3R1/ABAT/FKBP4/AQP3
CD8_proliferating	D1	BTM	T cell activation (I) (M7.1)	37	-0.188666	-0.607216	0.986236	0.99584	0.986236	0.818373	1636	tags=30%, list=25%, signal=23%	ITK/PTPN22/CD3D/BCL11B/TIGIT/LEF1/SLAMF1/IL7R/CCR7/TCF7/IKZF1
CD8_proliferating	D1	Hallmark	HALLMARK_PEROXISOME	53	-0.183327	-0.631659	0.987281	0.99584	0.99584	0.818373	1887	tags=28%, list=28%, signal=20%	HMGCL/PRDX5/CTPS1/MLYCD/CNBP/SIAH1/SLC35B2/FIS1/ABCD2/ABCB1/ACSL5/SOD1/SLC23A2/PABPC1/EPHX2
CD8_proliferating	D1	Hallmark	HALLMARK_CHOLESTEROL_HOMEOSTASIS	34	-0.177507	-0.5623	0.992534	0.99584	0.99584	0.818373	671	tags=15%, list=10%, signal=13%	ETHE1/TM7SF2/EBP/SCD/CPEB2
CD8_proliferating	D1	Hallmark	HALLMARK_SPERMATOGENESIS	36	-0.170088	-0.544391	0.99584	0.99584	0.99584	0.818373	1983	tags=33%, list=30%, signal=23%	CAMK4/RAD17/MLF1/CDKN3/MLLT10/CLPB/KIF2C/LPIN1/AGFG1/SIRT1/PEBP1/NEK2
CD8_proliferating	D28	BTM	immune activation - generic cluster (M37.0)	73	-0.496741	-1.84188	0.000207168	0.00808511	0.00475177	0.00634565	1555	tags=41%, list=23%, signal=32%	HLA-DRA/PKMYT1/MCTP1/GALNT6/BCL11B/BARD1/CENPL/SCD/CKAP2/PPIL4/BLM/VNN2/CDKN2C/CAMK4/EMILIN2/SGK1/ACPL2/CD9/CCR9/SAC3D1/LY96/UPP1/MSH2/CORO2A/MARCH3/NRGN/GSN/MAL/TLR1/CCNE1
CD8_proliferating	D28	BTM	cell cycle (I) (M4.1)	88	-0.507797	-1.9419	0.000211595	0.00808511	0.00475177	0.00634565	1398	tags=40%, list=21%, signal=32%	ZWINT/UBE2C/NCAPG/CDCA8/MND1/CDC6/MELK/MCM10/NUSAP1/SPC25/TACC3/CENPA/TYMS/H2AFX/STMN1/PLK4/CCNF/CCNA2/SKA3/AURKA/UBE2S/FOXM1/CCNB2/ANLN/ASPM/KIF11/RACGAP1/KIF15/FAM83D/KIF23/E2F2/CDCA3/NUF2/MYBL2/RAD54L
CD8_proliferating	D28	BTM	cell cycle and transcription (M4.0)	136	-0.499533	-2.04218	0.000212766	0.00808511	0.00475177	0.00634565	1349	tags=39%, list=20%, signal=32%	S100A9/UBE2C/NCAPG/CDCA8/MND1/CDC6/HMOX1/MELK/MCM10/NUSAP1/DIAPH3/GRN/SPC25/TACC3/CENPA/LMNB1/TYMS/H2AFX/STMN1/NCF1/PLK4/CCNF/CCNA2/SKA3/AURKA/UBE2S/DONSON/FOXM1/LST1/CCNB2/ANLN/ASPM/KIF11/RAD51AP1/RAB31/RACGAP1/KIF15/FAM83D/KIF23/C1orf112/APOBEC3B/SHCBP1/E2F2/ARHGAP11A/CDCA3/TK1/NEIL3/NUF2/MYBL2/FCGRT/DEPDC1B/KIF14/RAD54L
CD8_proliferating	D28	Hallmark	HALLMARK_MYC_TARGETS_V1	150	0.440788	1.80294	0.000373274	0.00895698	0.0118395	0.00702995	1264	tags=30%, list=19%, signal=25%	SNRPG/PABPC1/PSMA4/ILF2/PSMD14/SRPK1/RPL22/RPLP0/PSMA1/PSMB3/CCT5/PCBP1/SRSF7/SNRPD1/PPIA/LSM7/ACP1/MRPL23/RPL34/HNRNPC/PSMD3/PGK1/HNRNPA3/TCP1/PSMD1/COPS5/RPL18/PRPF31/PA2G4/NHP2/SRSF3/NOP16/HDGF/SRSF1/YWHAQ/POLD2/RPS3/ABCE1/FAM120A/RPS2/DHX15/HPRT1/EIF3J/HNRNPA2B1/PSMD8
CD8_proliferating	D28	BTM	T cell activation (II) (M7.3)	23	0.684197	1.9643	0.00039285	0.00895698	0.00658024	0.00702995	1188	tags=57%, list=18%, signal=47%	IL12RB1/ZAP70/SLAMF1/CXCR3/CCL5/CD3D/TIGIT/NKG7/CD3E/CD3G/ICOS/IL18R1/PTPRCAP
CD8_proliferating	D28	Hallmark	HALLMARK_ALLOGRAFT_REJECTION	94	0.462789	1.76038	0.000569368	0.010818	0.0118395	0.00849058	1382	tags=38%, list=21%, signal=31%	CSK/IL12RB1/ZAP70/ST8SIA4/GBP2/PSMB10/PRKCB/CXCR3/EIF3A/CCL5/CD3D/CD96/ELF4/RPS9/UBE2D1/RPS19/LYN/CD3E/ITGAL/HLA-E/TRAF2/RPL39/CD3G/AKT1/RIPK2/PRF1/ABCE1/STAT1/CTSS/EIF3J/NCK1/CD8A/IL2RB/JAK2/WAS/LY75
CD8_proliferating	D28	Hallmark	HALLMARK_OXIDATIVE_PHOSPHORYLATION	137	0.407331	1.6424	0.000755715	0.0123074	0.0118395	0.00965952	1505	tags=36%, list=23%, signal=29%	ATP6AP1/NDUFS7/TIMM10/ATP6V1G1/FDX1/COX7C/HTRA2/UQCRB/COX4I1/COX6A1/SDHC/SURF1/NDUFA5/COX6B1/AFG3L2/ETFB/TIMM13/IDH2/DECR1/HADHB/SLC25A20/UQCR10/COX6C/GPI/SLC25A4/NDUFS8/ETFA/NDUFV2/MRPL35/ATP6V1H/HADHA/COX7A2L/MDH1/HSD17B10/IDH3G/PMPCA/DLST/ATP6V1D/COX8A/CPT1A/FXN/POLR2F/BAX/MRPS22/SUCLG1/DLD/SLC25A6/HSPA9/ABCB7/SDHD
CD8_proliferating	D28	Hallmark	HALLMARK_INTERFERON_GAMMA_RESPONSE	106	0.434188	1.68671	0.0011409	0.0162578	0.0134056	0.0127601	1752	tags=45%, list=26%, signal=34%	ST8SIA4/MT2A/LYSMD2/PSME1/PSMB10/TRIM14/NUP93/CCL5/NAMPT/CD69/NFKBIA/BST2/PSME2/RNF213/TRIM26/CASP8/ZBP1/LY6E/PTPN2/IRF1/CD38/GPR18/SOD2/PNP/CASP1/PSMB8/OGFR/TNFAIP3/RIPK2/BPGM/IFI35/STAT3/STAT1/IL2RB/RBCK1/JAK2/MVP/HLA-B/CASP3/GZMA/NOD1/TAP1/KLRK1/GBP4/CMPK2/IFIT1/HLA-DMA/ZNFX1
CD8_proliferating	D28	BTM	cell adhesion (GO) (M117)	13	0.746315	1.86253	0.00136559	0.0172974	0.0182989	0.013576	786	tags=46%, list=12%, signal=41%	ZAP70/CXCR3/CD96/PSTPIP1/CORO1A/SPOCK2
CD8_proliferating	D28	BTM	respiratory electron transport chain (mitochondrion) (M219)	16	0.70048	1.84138	0.00213013	0.0242835	0.0237865	0.0190591	1590	tags=69%, list=24%, signal=52%	COX7C/UQCRB/COX6A1/COX6B1/UQCR10/COX6C/COX7A2L/ATP5L/COX8A/CYC1/UQCRH
CD8_proliferating	D28	BTM	T cell activation and signaling (M5.1)	17	0.676853	1.80783	0.00291206	0.0301795	0.0278725	0.0236866	820	tags=35%, list=12%, signal=31%	IL12RB1/ZAP70/CD3D/CD52/CD3E/CD3G
CD8_proliferating	D28	BTM	PLK1 signaling events (M4.2)	20	-0.605591	-1.69781	0.00744109	0.0706904	0.0623191	0.0554818	1495	tags=50%, list=23%, signal=39%	WEE1/NCAPG/NUSAP1/SPC25/AURKA/ASPM/RAD51AP1/KIF23/MYBL2/KIF14
CD8_proliferating	D28	BTM	E2F transcription factor network (M8)	11	-0.709712	-1.70549	0.0101854	0.080524	0.0655276	0.0631998	1398	tags=73%, list=21%, signal=58%	ZWINT/UBE2C/CDC6/MELK/CCNA2/E2F1/E2F2/RAD54L
CD8_proliferating	D28	BTM	enriched in NK cells (I) (M7.2)	32	0.521928	1.6165	0.0103759	0.080524	0.0655276	0.0631998	1670	tags=47%, list=25%, signal=35%	ZAP70/TBX21/CCL5/CD96/NKG7/CTSW/PRF1/GZMM/SH2D2A/IL2RB/GZMA/KLRC1/KLRK1/KLRF1/TGFBR3
CD8_proliferating	D28	BTM	enriched in activated dendritic cells (II) (M165)	10	-0.72379	-1.69847	0.0111766	0.080524	0.0655276	0.0631998	436	tags=40%, list=7%, signal=37%	IFIT2/IFIT3/RSAD2/ATF3
CD8_proliferating	D28	Hallmark	HALLMARK_SPERMATOGENESIS	36	-0.498119	-1.60813	0.0123305	0.080524	0.115906	0.0631998	997	tags=28%, list=15%, signal=24%	RPL39L/LPIN1/AURKA/GFI1/IFT88/CAMK4/CCNB2/MLLT10/PHF7/BRAF
CD8_proliferating	D28	BTM	mitotic cell cycle (M4.7)	11	-0.699524	-1.681	0.0126299	0.080524	0.0655276	0.0631998	913	tags=64%, list=14%, signal=55%	PKMYT1/CEP152/PLK4/CCNA2/FOXM1/CCNB2/SHCBP1
CD8_proliferating	D28	BTM	platelet activation (II) (M32.1)	14	0.665812	1.69687	0.0127143	0.080524	0.0655276	0.0631998	852	tags=43%, list=13%, signal=37%	ZYX/PNPLA6/PFN1/ACTN4/MAP2K2/AKT1
CD8_proliferating	D28	BTM	regulation of antigen presentation and immune response (M5.0)	43	0.469052	1.54719	0.0155099	0.0930593	0.0742259	0.0730383	820	tags=30%, list=12%, signal=27%	CSK/RPS6KA1/ZAP70/VASP/CD3D/NFKBIA/THEMIS/HLA-DPB1/LYN/FYN/CD3E/NCKAP1L/CD3G
CD8_proliferating	D28	Hallmark	HALLMARK_MITOTIC_SPINDLE	118	-0.350826	-1.40658	0.0173692	0.0990044	0.136059	0.0777043	728	tags=21%, list=11%, signal=19%	PDLIM5/TIAM1/ARHGAP10/CCNB2/ANLN/KIF11/ARL8A/SAC3D1/RACGAP1/HDAC6/KIF15/KIF23/PCM1/RASA1/PIF1/NCK2/CNTROB/TUBGCP6/CNTRL/STAU1/KIF22/GSN/ABR/CEP250/CD2AP
CD8_proliferating	D28	BTM	respiratory electron transport chain (mitochondrion) (M216)	10	0.684512	1.58963	0.0283409	0.14343	0.11252	0.112572	837	tags=60%, list=13%, signal=53%	COX7C/UQCRB/ATP5J/COX6A1/UQCR10/COX6C
CD8_proliferating	D28	BTM	platelet activation (I) (M32.0)	19	0.57359	1.57556	0.0283674	0.14343	0.11252	0.112572	1615	tags=47%, list=24%, signal=36%	ZYX/PPP1CA/CORO1A/PFN1/ACTN4/AKT1/APEH/TGFB1/PPP2R1A
CD8_proliferating	D28	BTM	Monocyte surface signature (S4)	16	-0.591109	-1.56382	0.0289376	0.14343	0.11252	0.112572	922	tags=31%, list=14%, signal=27%	VNN2/IL6R/KCNQ1/FCGRT/TLR1
CD8_proliferating	D28	BTM	cell division (stimulated CD4+ T cells) (M46)	15	-0.599805	-1.55667	0.0306482	0.145503	0.11252	0.114199	1474	tags=40%, list=22%, signal=31%	ZNRF1/ZWINT/TYMS/APOBEC3B/SHCBP1/CDCA3
CD8_proliferating	D28	BTM	enriched in cell cycle (M167)	12	0.649664	1.58326	0.0319086	0.145503	0.11252	0.114199	1615	tags=50%, list=24%, signal=38%	PSMD3/AKT1/RBM38/CDC34/TGFB1/PPP2R1A
CD8_proliferating	D28	Hallmark	HALLMARK_KRAS_SIGNALING_DN	24	-0.516072	-1.51679	0.0342564	0.149577	0.230007	0.117396	2143	tags=67%, list=32%, signal=45%	FGGY/PDE6B/PDK2/SNN/GTF3C5/SIDT1/CDKAL1/BARD1/SLC16A7/IFI44L/MX1/CLSTN3/SGK1/STAG3/IDUA/RSAD2
CD8_proliferating	D28	BTM	chaperonin mediated protein folding (I) (M204.0)	10	0.673911	1.56501	0.0354261	0.149577	0.118677	0.117396	1711	tags=60%, list=26%, signal=45%	CCT6A/CCT5/SUCLG1/HSPD1/SSBP1/ATIC
CD8_proliferating	D28	Hallmark	HALLMARK_PI3K_AKT_MTOR_SIGNALING	66	0.385044	1.37977	0.0460211	0.187372	0.270374	0.14706	1409	tags=39%, list=21%, signal=31%	RPS6KA1/CLTC/YWHAB/MKNK2/ACTR2/ACTR3/PRKCB/PPP1CA/UBE2D3/VAV3/PFN1/MAP2K3/CFL1/TRAF2/AKT1/PIN1/ARPC3/ARHGDIA/DAPP1/MAPK9/NCK1/MAPK1/RPS6KA3/ARF1/MAP2K6/SQSTM1
CD8_proliferating	D28	BTM	T cell activation (I) (M7.1)	37	0.446599	1.4269	0.0477025	0.18752	0.152194	0.147176	945	tags=30%, list=14%, signal=26%	IL12RB1/ZAP70/SLAMF1/CCL5/CD3D/TIGIT/THEMIS/CORO1A/CD3E/CD3G/ICOS
CD8_proliferating	D28	Hallmark	HALLMARK_UV_RESPONSE_DN	54	-0.388153	-1.36058	0.0564583	0.214542	0.294838	0.168385	1513	tags=33%, list=23%, signal=26%	RASA2/PRKCA/FBLN5/NFKB1/PTPRM/AKT3/FHL2/ZMIZ1/NIPBL/CDK13/TGFBR2/PDLIM5/CAV1/SCAF8/ATP2B1/LDLR/INSIG1/MAPK14
CD8_proliferating	D28	BTM	mitotic cell cycle in stimulated CD4 T cells (M4.9)	10	-0.631635	-1.48221	0.0660435	0.235816	0.201132	0.185081	1316	tags=40%, list=20%, signal=32%	CDC6/PLK4/DONSON/KIF14
CD8_proliferating	D28	Hallmark	HALLMARK_E2F_TARGETS	125	-0.312486	-1.25988	0.0661939	0.235816	0.307113	0.185081	1268	tags=39%, list=19%, signal=32%	MCM5/CTPS1/UBE2T/BUB1B/SPAG5/KIF2C/SRSF2/DEPDC1/ZW10/NAA38/NBN/RAD1/PRIM2/WEE1/BARD1/CDCA8/PSMC3IP/MELK/DIAPH3/POLD1/SPC25/TACC3/LMNB1/RAD21/STMN1/TUBB/HMGB3/CDKN2C/PLK4/CDKN1A/LIG1/DUT/AURKA/MXD3/UBE2S/DONSON/ILF3/CCNB2/RAD51AP1/NUP205/XPO1/RACGAP1/PSIP1/MSH2/CDCA3/KIF22/TK1/MYBL2/CCNE1
CD8_proliferating	D28	Hallmark	HALLMARK_TNFA_SIGNALING_VIA_NFKB	96	-0.329055	-1.27828	0.0718776	0.248305	0.307113	0.194883	931	tags=20%, list=14%, signal=17%	IL6ST/CDKN1A/RELA/PER1/DENND5A/PDLIM5/DNAJB4/SGK1/SPSB1/RNF19B/IFIT2/ATF3/ATP2B1/PFKFB3/LDLR/IL7R/SPHK1/IL23A/KDM6B
CD8_proliferating	D28	BTM	mitotic cell division (M6)	17	-0.521819	-1.4037	0.0797774	0.267489	0.232395	0.20994	1855	tags=47%, list=28%, signal=34%	BUB1B/KIF2C/CASC5/ZWINT/CDCA8/SPC25/CENPA/NUF2
CD8_proliferating	D28	BTM	small GTPase mediated signal transduction (M215)	14	0.554418	1.41298	0.0866885	0.27597	0.239249	0.216597	1250	tags=50%, list=19%, signal=41%	ARHGAP4/VAV1/ARHGAP15/GMIP/ARHGDIB/ARHGDIA/ARHGAP30
CD8_proliferating	D28	BTM	CORO1A-DEF6 network (I) (M32.2)	16	0.533789	1.40319	0.0892719	0.27597	0.239249	0.216597	1610	tags=44%, list=24%, signal=33%	ATP5D/CBX4/CORO1A/STXBP2/BRD2/APEH/TGFB1
CD8_proliferating	D28	Hallmark	HALLMARK_ADIPOGENESIS	92	0.333779	1.26684	0.0895692	0.27597	0.350813	0.216597	960	tags=24%, list=14%, signal=21%	UCP2/DNAJC15/RTN3/YWHAG/STAT5A/ARAF/COX6A1/SDHC/SCP2/CAT/NDUFA5/BCL2L13/CHCHD10/ETFB/STOM/DECR1/NMT1/UQCR10/CD151/RAB34/ADIPOR2/HIBCH
CD8_proliferating	D28	BTM	transcription regulation in cell development (M49)	15	-0.529482	-1.37416	0.098157	0.292855	0.252943	0.229849	1585	tags=60%, list=24%, signal=46%	SEMA4A/CASC5/FHL2/TYMS/STMN1/LST1/ASPM/MSH2/GSN
CD8_proliferating	D28	Hallmark	HALLMARK_WNT_BETA_CATENIN_SIGNALING	14	-0.543192	-1.38344	0.100187	0.292855	0.357599	0.229849	2419	tags=71%, list=36%, signal=45%	PPARD/MYC/HDAC5/NCOR2/CSNK1E/LEF1/SKP2/CUL1/ADAM17/TCF7
CD8_proliferating	D28	Hallmark	HALLMARK_IL6_JAK_STAT3_SIGNALING	33	0.417789	1.30308	0.11341	0.314646	0.357599	0.246952	1186	tags=33%, list=18%, signal=28%	IL12RB1/BAK1/ITGA4/STAM2/PTPN2/IRF1/TYK2/CD38/IL18R1/STAT3/STAT1
CD8_proliferating	D28	Hallmark	HALLMARK_INTERFERON_ALPHA_RESPONSE	57	0.36217	1.26569	0.114127	0.314646	0.357599	0.246952	1137	tags=32%, list=17%, signal=26%	PSME1/GBP2/TRIM14/BST2/PSME2/TRIM26/CASP8/UBA7/LY6E/IRF1/TMEM140/CASP1/PSMB8/OGFR/SAMD9/RIPK2/IFI35/IFITM1
CD8_proliferating	D28	BTM	enriched for TF motif TNCATNTCCYR (M232)	10	0.592716	1.37645	0.115922	0.314646	0.287658	0.246952	1236	tags=50%, list=19%, signal=41%	SMARCAL1/VPS41/HSD17B4/TTC1/TCHP
CD8_proliferating	D28	Hallmark	HALLMARK_G2M_CHECKPOINT	117	-0.299059	-1.19767	0.123598	0.32195	0.363069	0.252685	1373	tags=32%, list=21%, signal=26%	BARD1/INCENP/UBE2C/CDC6/NUSAP1/CUL1/TACC3/CENPA/UCK2/LMNB1/RAD21/PRPF4B/STMN1/HMGB3/CBX1/CDKN2C/PLK4/CCNF/CCNA2/AURKA/UBE2S/ILF3/HIF1A/CCNB2/KIF11/XPO1/RACGAP1/KIF15/E2F1/KIF23/E2F2/ODF2/CUL3/KIF22/MAPK14/MYBL2/RAD54L
CD8_proliferating	D28	BTM	T cell differentiation (M14)	11	-0.565193	-1.3582	0.124262	0.32195	0.294765	0.252685	325	tags=45%, list=5%, signal=43%	LRRN3/BCL11B/TCF7/TXK/MAL
CD8_proliferating	D28	BTM	respiratory electron transport chain (mitochondrion) (M238)	13	0.534705	1.33443	0.127585	0.323215	0.294765	0.253678	1779	tags=46%, list=27%, signal=34%	NDUFS7/ATP5D/NDUFS8/UQCRH/NDUFA3/NDUFA2
CD8_proliferating	D28	BTM	Ran mediated mitosis (M15)	10	-0.57058	-1.33894	0.141435	0.343926	0.306458	0.269933	1855	tags=60%, list=28%, signal=43%	BUB1B/KIF2C/H2AFX/AURKA/UBE2S/KIF15
CD8_proliferating	D28	BTM	mitotic cell cycle in stimulated CD4 T cells (M4.5)	20	-0.461048	-1.29258	0.141794	0.343926	0.306458	0.269933	1261	tags=30%, list=19%, signal=24%	MELK/TACC3/TYMS/KIF11/NUF2/DEPDC1B
CD8_proliferating	D28	BTM	cell cycle (III) (M103)	31	-0.393423	-1.22954	0.168234	0.394647	0.35224	0.309742	1526	tags=45%, list=23%, signal=35%	MCM5/BUB1B/SKP2/PKMYT1/WEE1/CDC6/RAD21/CDKN2C/CDKN1A/CCNA2/CCNB2/E2F1/E2F2/CCNE1
CD8_proliferating	D28	Hallmark	HALLMARK_COMPLEMENT	72	0.324751	1.18053	0.169629	0.394647	0.468974	0.309742	1535	tags=33%, list=23%, signal=26%	APOBEC3G/PRDM4/FDX1/CCL5/PIK3CG/LYN/FYN/PFN1/PPP4C/IRF1/SPOCK2/ATOX1/CASP1/LAMP2/TNFAIP3/PREP/ZEB1/CTSS/JAK2/WAS/CASP3/GZMA/CASP10/DYRK2
CD8_proliferating	D28	BTM	Resting dendritic cell surface signature (S10)	13	-0.503729	-1.26366	0.190935	0.432607	0.377745	0.339535	538	tags=46%, list=8%, signal=42%	SPINT2/DENND1B/MFSD1/CD9/SLC27A3/GPR137B
CD8_proliferating	D28	BTM	MHC-TLR7-TLR8 cluster (M146)	10	0.542839	1.26062	0.195828	0.432607	0.377745	0.339535	1359	tags=40%, list=20%, signal=32%	HLA-DPB1/HLA-E/HLA-DPA1/HLA-B
CD8_proliferating	D28	BTM	regulation of localization (GO) (M63)	11	0.524216	1.24949	0.19733	0.432607	0.377745	0.339535	1831	tags=55%, list=28%, signal=40%	STXBP2/MAP2K2/AKT1/ARHGDIA/TGFB1/SNX17
CD8_proliferating	D28	Hallmark	HALLMARK_UV_RESPONSE_UP	74	0.315066	1.15264	0.201193	0.432754	0.525336	0.33965	967	tags=22%, list=15%, signal=19%	BAK1/MARK2/NFKBIA/EIF5/SIGMAR1/MRPL23/LYN/BID/POLR2H/PSMC3/CEBPG/IRF1/PPIF/SOD2/SLC25A4/CDC34
CD8_proliferating	D28	BTM	mitotic cell cycle - DNA replication (M4.4)	17	-0.455497	-1.22529	0.205731	0.434321	0.382888	0.340879	1531	tags=47%, list=23%, signal=36%	MCM5/PRIM2/MND1/CDC6/MCM10/PLK4/KIF15/C1orf112
CD8_proliferating	D28	BTM	enriched in monocytes (IV) (M118.0)	18	-0.443935	-1.21085	0.215601	0.446882	0.390413	0.350739	643	tags=44%, list=10%, signal=40%	F5/MPP1/LGALS3/DPYD/HLA-DMB/EMILIN2/LY96/TLR1
CD8_proliferating	D28	BTM	enriched in NK cells (III) (M157)	10	0.526764	1.22329	0.226727	0.456131	0.398679	0.357998	1080	tags=40%, list=16%, signal=34%	TIGIT/PPP1R16B/GPR18/PTPN4
CD8_proliferating	D28	Hallmark	HALLMARK_KRAS_SIGNALING_UP	51	-0.329871	-1.1451	0.232046	0.456131	0.57401	0.357998	660	tags=18%, list=10%, signal=16%	IKZF1/SATB1/LY96/ADAM17/ETS1/PTBP2/CROT/IL7R/DNMBP
CD8_proliferating	D28	BTM	myeloid, dendritic cell activation via NFkB (I) (M43.0)	10	-0.519651	-1.21943	0.232067	0.456131	0.398679	0.357998	527	tags=30%, list=8%, signal=28%	CD83/NFKBID/IL23A
CD8_proliferating	D28	BTM	E2F1 targets (Q4) (M10.1)	15	-0.452615	-1.17467	0.253262	0.48502	0.424213	0.380672	2358	tags=67%, list=36%, signal=43%	CIT/NASP/E2F7/SKP2/PKMYT1/WEE1/CDC6/MELK/STMN1/DCLRE1A
CD8_proliferating	D28	Hallmark	HALLMARK_PEROXISOME	53	0.327682	1.1252	0.255274	0.48502	0.599894	0.380672	1356	tags=32%, list=20%, signal=26%	PABPC1/GSTK1/SCP2/CAT/ACSL5/ECI2/SLC35B2/HSD17B4/IDH2/ELOVL5/SOD2/SLC25A4/SOD1/ITGB1BP1/VPS4B/IDI1/MVP
CD8_proliferating	D28	BTM	enriched in antigen presentation (II) (M95.0)	18	0.427365	1.15831	0.261366	0.488454	0.42711	0.383367	1007	tags=22%, list=15%, signal=19%	ITGA4/HLA-DPB1/ITGAL/EVI2B
CD8_proliferating	D28	Hallmark	HALLMARK_DNA_REPAIR	93	0.282308	1.0717	0.309098	0.568341	0.684313	0.446066	1490	tags=31%, list=22%, signal=25%	DCTN4/CLP1/RFC5/DGUOK/POM121/POLD4/SURF1/EDF1/ADRM1/POLR2H/ELL/ERCC4/PNP/NUDT21/ADA/DAD1/TAF9/POLR2G/ALYREF/HPRT1/POLR2C/POLR2F/UMPS/UPF3B/DDB2/NME3/NELFB/GTF2A2/EIF1B
CD8_proliferating	D28	BTM	enriched in T cells (I) (M7.0)	42	0.330105	1.08283	0.321491	0.57061	0.502202	0.447847	1188	tags=29%, list=18%, signal=24%	ZAP70/CCL5/CD3D/CD96/TIGIT/NKG7/CD3E/CD3G/ICOS/PRF1/GZMM/PTPRCAP
CD8_proliferating	D28	BTM	enriched in monocytes (II) (M11.0)	25	-0.369457	-1.09551	0.322309	0.57061	0.502202	0.447847	1457	tags=40%, list=22%, signal=31%	TYMP/S100A9/GRN/VNN2/NCF1/LST1/SGK1/RAB31/NRGN/FCGRT
CD8_proliferating	D28	Hallmark	HALLMARK_XENOBIOTIC_METABOLISM	72	0.294094	1.06908	0.325348	0.57061	0.684313	0.447847	844	tags=18%, list=13%, signal=16%	MT2A/PSMB10/CNDP2/MAN1A1/BLVRB/CAT/MTHFD1/ACP1/ETS2/SHMT2/NMT1/GABARAPL1/ELOVL5
CD8_proliferating	D28	Hallmark	HALLMARK_APICAL_JUNCTION	52	0.312295	1.06966	0.334877	0.578423	0.684313	0.453979	1391	tags=31%, list=21%, signal=25%	ARPC2/ACTB/ACTG1/VASP/ZYX/PFN1/ACTN4/CAP1/MVD/RHOF/CNN2/MAPK13/ARHGEF6/ITGB1/EXOC4/MSN
CD8_proliferating	D28	BTM	T cell differentiation (Th2) (M19)	10	-0.467784	-1.09772	0.347084	0.590561	0.526309	0.463506	46	tags=40%, list=1%, signal=40%	TRAT1/CD28/LCK/MAL
CD8_proliferating	D28	BTM	T & B cell development, activation (M62.0)	11	-0.453361	-1.08946	0.356895	0.597007	0.526309	0.468565	557	tags=36%, list=8%, signal=33%	SCD/ACPL2/CD9/MAL
CD8_proliferating	D28	BTM	golgi membrane (II) (M237)	10	0.466506	1.08336	0.361346	0.597007	0.526309	0.468565	2138	tags=70%, list=32%, signal=48%	GOLT1B/ARFIP1/RAB33B/COPB2/SLC35B3/GOPC/C1GALT1C1
CD8_proliferating	D28	BTM	regulation of transcription, transcription factors (M213)	14	-0.418865	-1.0668	0.371856	0.598777	0.52787	0.469955	1026	tags=50%, list=15%, signal=42%	DUSP10/KIAA1109/STAG2/BTAF1/ARID4B/PTBP2/ZNF700
CD8_proliferating	D28	Hallmark	HALLMARK_MYOGENESIS	35	0.33058	1.04511	0.376045	0.598777	0.736422	0.469955	146	tags=11%, list=2%, signal=11%	ATP6AP1/GABARAPL2/GAA/LSP1
CD8_proliferating	D28	BTM	enriched in DNA interacting proteins (M182)	10	-0.454584	-1.06674	0.378175	0.598777	0.52787	0.469955	1064	tags=60%, list=16%, signal=50%	YWHAH/TAF5/SUV39H1/STMN1/BLM/DONSON
CD8_proliferating	D28	Hallmark	HALLMARK_MYC_TARGETS_V2	32	0.333535	1.03302	0.398395	0.622151	0.748725	0.488299	900	tags=25%, list=14%, signal=22%	GRWD1/MPHOSPH10/DUSP2/BYSL/PA2G4/RABEPK/NDUFAF4/NOP16
CD8_proliferating	D28	Hallmark	HALLMARK_ESTROGEN_RESPONSE_EARLY	58	-0.285783	-1.01438	0.425283	0.65378	0.748725	0.513124	1451	tags=28%, list=22%, signal=22%	SIAH2/BCL11B/FAM102A/FHL2/NRIP1/IL6ST/CANT1/INPP5F/AFF1/TIAM1/SLC16A1/SLC1A4/RAB31/TGIF2/FASN/SLC37A1
CD8_proliferating	D28	Hallmark	HALLMARK_EPITHELIAL_MESENCHYMAL_TRANSITION	32	-0.320185	-1.00844	0.430119	0.65378	0.748725	0.513124	503	tags=12%, list=8%, signal=12%	COLGALT1/PLOD3/ITGA5/CD59
CD8_proliferating	D28	BTM	B cell surface signature (S2)	15	-0.382579	-0.992904	0.463657	0.694625	0.628697	0.545181	788	tags=47%, list=12%, signal=41%	HLA-DRA/PTPRK/CXCR5/CD79A/CCR9/FAIM3/P2RX5
CD8_proliferating	D28	BTM	CORO1A-DEF6 network (II) (M32.4)	13	0.396956	0.990656	0.469177	0.694625	0.628697	0.545181	951	tags=23%, list=14%, signal=20%	CORO1A/MAZ/BRD2
CD8_proliferating	D28	BTM	nuclear pore complex (M106.0)	14	-0.380313	-0.968611	0.498441	0.728491	0.654815	0.571761	579	tags=43%, list=9%, signal=39%	NUP155/NUP54/NUP85/NUP205/XPO1/NUP133
CD8_proliferating	D28	Hallmark	HALLMARK_INFLAMMATORY_RESPONSE	60	-0.271208	-0.968125	0.507004	0.731626	0.851042	0.574222	490	tags=20%, list=7%, signal=19%	CD55/CDKN1A/RELA/HIF1A/PSEN1/AHR/ITGA5/ATP2B1/LDLR/IL7R/SPHK1/TLR1
CD8_proliferating	D28	BTM	transmembrane transport (II) (M191)	10	-0.397113	-0.931877	0.548059	0.779608	0.706153	0.61188	1697	tags=50%, list=26%, signal=37%	NUP54/MDFIC/SPNS3/SLC35A3/KCNQ1
CD8_proliferating	D28	Hallmark	HALLMARK_CHOLESTEROL_HOMEOSTASIS	34	-0.29461	-0.936939	0.553932	0.779608	0.857032	0.61188	546	tags=15%, list=8%, signal=14%	HSD17B7/CD9/ATF3/LDLR/FASN
CD8_proliferating	D28	Hallmark	HALLMARK_IL2_STAT5_SIGNALING	80	-0.253145	-0.95117	0.560822	0.77968	0.857032	0.611937	1711	tags=30%, list=26%, signal=23%	SELL/IKZF2/PHTF2/IRF4/SWAP70/NFIL3/CD83/CDC6/CTLA4/PDCD2L/PRNP/SOCS2/UCK2/CD81/DENND5A/DCPS/TIAM1/LTB/ITGA6/FAH/HIPK2/AHR/ITGAE/CCNE1
CD8_proliferating	D28	Hallmark	HALLMARK_MTORC1_SIGNALING	122	0.238735	0.947299	0.575626	0.781972	0.857032	0.613736	892	tags=17%, list=13%, signal=15%	CCT6A/SLC9A3R1/ACTR2/ACTR3/PSMA4/PSMD14/NAMPT/PPIA/UBE2D3/CORO1A/PGK1/MAP2K3/SERP1/SHMT2/COPS5/NMT1/PITPNB/GPI/ELOVL5/PNP/ADIPOR2
CD8_proliferating	D28	BTM	cell division - E2F transcription network (M4.8)	14	0.358673	0.914106	0.57619	0.781972	0.728391	0.613736	798	tags=14%, list=12%, signal=13%	RFC5/DNMT1
CD8_proliferating	D28	Hallmark	HALLMARK_FATTY_ACID_METABOLISM	79	0.252111	0.932715	0.5949	0.797866	0.857032	0.626211	1395	tags=29%, list=21%, signal=23%	PSME1/SDHC/ACSL5/ECI2/HSD17B4/DECR1/HADHB/AUH/GABARAPL1/ADSL/ELOVL5/ADIPOR2/HIBCH/ERP29/MDH1/PCBD1/HSD17B10/IDH3G/DLST/CPT1A/IDI1/SUCLG1/DLD
CD8_proliferating	D28	Hallmark	HALLMARK_P53_PATHWAY	97	-0.23778	-0.924883	0.626445	0.824626	0.857032	0.647214	912	tags=19%, list=14%, signal=16%	RPS27L/CDKN1A/HEXIM1/TRAFD1/HDAC3/APP/RNF19B/F2R/ABCC5/DDIT4/CGRRF1/PITPNC1/ABHD4/UPP1/CCNK/ATF3/SPHK1/AEN
CD8_proliferating	D28	Hallmark	HALLMARK_HEME_METABOLISM	86	0.24474	0.91789	0.62932	0.824626	0.857032	0.647214	1077	tags=22%, list=16%, signal=19%	UCP2/HTRA2/BLVRB/CAT/RAD23A/MAP2K3/PSMD9/MOSPD1/NFE2L1/SLC25A38/CDC27/RBM38/HDGF/MKRN1/OPTN/LAMP2/BPGM/DCAF11/BNIP3L
CD8_proliferating	D28	BTM	T cell activation (III) (M7.4)	10	-0.36698	-0.861166	0.642756	0.832661	0.797493	0.653519	647	tags=30%, list=10%, signal=27%	CAMK4/ETS1/ZMYND11
CD8_proliferating	D28	BTM	enriched in NK cells (II) (M61.0)	13	0.337042	0.841133	0.67421	0.843961	0.814877	0.662388	1670	tags=46%, list=25%, signal=35%	CD96/NKG7/IL2RB/KLRK1/KLRF1/TGFBR3
CD8_proliferating	D28	Hallmark	HALLMARK_APICAL_SURFACE	12	0.345022	0.840833	0.678747	0.843961	0.857032	0.662388	892	tags=25%, list=13%, signal=22%	NCOA6/LYN/ADIPOR2
CD8_proliferating	D28	Hallmark	HALLMARK_NOTCH_SIGNALING	10	-0.354936	-0.832903	0.679333	0.843961	0.857032	0.662388	1508	tags=40%, list=23%, signal=31%	PRKCA/CUL1/DTX2/FBXW11
CD8_proliferating	D28	BTM	DC surface signature (S5)	13	-0.334122	-0.838183	0.681091	0.843961	0.814877	0.662388	538	tags=62%, list=8%, signal=57%	TM2D2/AGPAT3/SPINT2/DENND1B/CD58/CD83/CD9/GPR137B
CD8_proliferating	D28	Hallmark	HALLMARK_TGF_BETA_SIGNALING	22	-0.292555	-0.844163	0.696883	0.844496	0.857032	0.662809	1427	tags=32%, list=22%, signal=25%	MAP3K7/JUNB/TGFBR1/ARID4B/PPM1A/RAB31/HIPK2
CD8_proliferating	D28	Hallmark	HALLMARK_BILE_ACID_METABOLISM	38	0.269507	0.864567	0.705376	0.844496	0.857032	0.662809	1326	tags=32%, list=20%, signal=25%	GSTK1/SCP2/CAT/ACSL5/SLC35B2/HSD17B4/IDH2/OPTN/SOD1/PEX1/PECR/IDI1
CD8_proliferating	D28	BTM	DNA repair (M76)	10	0.350952	0.815009	0.710884	0.844496	0.8356	0.662809	156	tags=10%, list=2%, signal=10%	RFC5
CD8_proliferating	D28	Hallmark	HALLMARK_REACTIVE_OXYGEN_SPECIES_PATHWAY	31	0.27747	0.852147	0.711155	0.844496	0.857032	0.662809	1676	tags=29%, list=25%, signal=22%	LSP1/CAT/SOD2/ATOX1/SOD1/EGLN2/MSRA/TXNRD1/TXNRD2
CD8_proliferating	D28	BTM	enriched in antigen presentation (III) (M95.1)	11	0.335069	0.798647	0.733163	0.861656	0.84693	0.676276	1925	tags=36%, list=29%, signal=26%	LAPTM5/EVI2B/HLA-DMA/CD53
CD8_proliferating	D28	Hallmark	HALLMARK_ESTROGEN_RESPONSE_LATE	66	-0.233509	-0.848445	0.776478	0.884872	0.879102	0.694498	1017	tags=27%, list=15%, signal=23%	SIAH2/FAM102A/S100A9/CDC6/NRIP1/IL6ST/PLK4/SORD/JAK1/CAV1/AFF1/TIAM1/SGK1/SLC16A1/SLC1A4/CD9/RAB31/DNAJC1
CD8_proliferating	D28	Hallmark	HALLMARK_ANDROGEN_RESPONSE	55	0.239005	0.82973	0.784362	0.884872	0.879102	0.694498	1452	tags=27%, list=22%, signal=21%	CAMKK2/UAP1/ADRM1/MYL12A/DBI/TMEM50A/PA2G4/SRF/ELOVL5/AKT1/STK39/RPS6KA3/IDI1/HERC3/XRCC5
CD8_proliferating	D28	BTM	mitochondrial cluster (M235)	12	0.311042	0.758021	0.790427	0.884872	0.884095	0.694498	1929	tags=67%, list=29%, signal=47%	SMARCAL1/HIBCH/TCHP/MCCC2/C11orf73/EIF2B3/HIBADH/TMEM218
CD8_proliferating	D28	Hallmark	HALLMARK_PROTEIN_SECRETION	59	0.236299	0.830737	0.79101	0.884872	0.879102	0.694498	1937	tags=39%, list=29%, signal=28%	CLTC/COG2/TMED10/ARFIP1/SNAP23/ATP6V1H/LAMP2/SOD1/VPS4B/CD63/MAPK1/RPS6KA3/CLN5/ARF1/AP2S1/DNM1L/MON2/BET1/ADAM10/COPB2/AP1G1/AP2B1/GNAS
CD8_proliferating	D28	BTM	NK cell surface signature (S1)	14	-0.299041	-0.76162	0.791727	0.884872	0.884095	0.694498	1038	tags=29%, list=16%, signal=24%	ADRB2/HAVCR2/FASLG/KIR2DL2
CD8_proliferating	D28	Hallmark	HALLMARK_UNFOLDED_PROTEIN_RESPONSE	61	0.234391	0.827628	0.804285	0.890179	0.879102	0.698663	970	tags=16%, list=15%, signal=14%	YIF1A/ATP6V0D1/SPCS1/SERP1/CEBPG/ZBTB17/NHP2/EDC4/EXOC2/SDAD1
CD8_proliferating	D28	BTM	intracellular transport (M147)	12	-0.287286	-0.706283	0.850355	0.92826	0.928428	0.728552	184	tags=25%, list=3%, signal=24%	SEC63/RAD21/NUP133
CD8_proliferating	D28	Hallmark	HALLMARK_APOPTOSIS	80	0.218225	0.809458	0.856515	0.92826	0.910603	0.728552	1695	tags=31%, list=26%, signal=24%	CDC25B/ANXA1/CD69/PMAIP1/CASP8/BID/DIABLO/GPX1/IRF1/CD38/SOD2/CASP1/BNIP3L/PRF1/SOD1/RNASEL/BAX/MGMT/SQSTM1/CASP3/GADD45B/TAP1/CREBBP/TGFBR3/DNM1L
CD8_proliferating	D28	BTM	KLF12 targets network (M32.3)	12	0.282464	0.688375	0.872563	0.92826	0.928428	0.728552	2420	tags=50%, list=36%, signal=32%	CORO1A/DGKZ/PPP2R1A/RHOG/HGS/UBE2M
CD8_proliferating	D28	BTM	mismatch repair (I) (M22.0)	14	-0.271642	-0.691838	0.872999	0.92826	0.928428	0.728552	461	tags=21%, list=7%, signal=20%	ZWINT/RACGAP1/MSH2
CD8_proliferating	D28	Hallmark	HALLMARK_GLYCOLYSIS	79	0.215109	0.795825	0.879985	0.92826	0.910603	0.728552	1462	tags=28%, list=22%, signal=22%	CHPF2/B3GAT3/COG2/SDHC/GUSB/PPIA/PGK1/BPNT1/SAP30/EXT2/CHPF/MDH1/FAM162A/SOD1/PRPS1/SLC25A13/GNPDA1/AGL/MED24/RBCK1/DLD/PKM
CD8_proliferating	D28	Hallmark	HALLMARK_HYPOXIA	72	0.214036	0.778058	0.891229	0.92826	0.910603	0.728552	1081	tags=19%, list=16%, signal=16%	MT2A/GAA/PLAC8/TPST2/VHL/PGK1/JMJD6/AMPD3/HEXA/GPI/SAP30/TNFAIP3/BNIP3L/FAM162A
CD8_proliferating	D28	BTM	cell cycle, ATP binding (M144)	10	0.281863	0.654564	0.89569	0.92826	0.937675	0.728552	1196	tags=30%, list=18%, signal=25%	COPS5/MCTS1/VPS4B
CD8_proliferating	D28	Hallmark	HALLMARK_COAGULATION	25	0.221501	0.650493	0.940787	0.966214	0.940787	0.758339	1052	tags=24%, list=16%, signal=20%	ANXA1/WDR1/CAPN2/FYN/LAMP2/PREP
CD8_proliferating	D28	BTM	T cell surface signature (S0)	17	0.231157	0.617405	0.950107	0.967073	0.977479	0.759014	1188	tags=29%, list=18%, signal=24%	LAG3/CD3E/CD3G/ICOS/PTPRCAP
CD8_proliferating	D28	BTM	enriched in antigen presentation (I) (M71)	11	0.237185	0.565337	0.96289	0.971411	0.977479	0.762419	1082	tags=18%, list=16%, signal=15%	HLA-DPB1/HLA-DPA1
CD8_proliferating	D28	BTM	E2F1 targets (Q3) (M10.0)	16	-0.171135	-0.452751	0.995659	0.995659	0.995659	0.78145	1495	tags=25%, list=23%, signal=19%	WEE1/CDC6/MELK/STMN1
CD8_TEMRA	D28	Hallmark	HALLMARK_HEME_METABOLISM	82	0.424267	1.65401	0.0023108	0.113122	0.0766835	0.105336	1132	tags=32%, list=17%, signal=27%	SLC2A1/FECH/NR3C1/RAD23A/NUDT4/UCP2/NNT/HTATIP2/GLRX5/UROD/HAGH/AQP3/MKRN1/TFRC/SLC25A38/PGLS/RNF19A/KLF3/RBM38/RIOK3/RCL1/BTG2/TCEA1/LPIN2/FBXO34/ISCA1
CD8_TEMRA	D28	BTM	immune activation - generic cluster (M37.0)	92	-0.433087	-1.58541	0.00241291	0.113122	0.137536	0.105336	1641	tags=41%, list=24%, signal=32%	TLR1/CAMK4/TUBG1/ADCY9/RHOU/ACSL1/CD7/CXCR2/PYGL/ATP8B4/CYFIP1/BCL6/GSN/PROK2/GALNT6/MEGF9/SAMHD1/IMPA2/ENTPD1/ELOVL4/UBASH3A/CIITA/HLA-DOA/ITGAM/CD9/ACPL2/VSIG10/MAL/EMILIN2/NCAPD3/VANGL1/IGFBP7/CD2/PRKAR2B/NCF4/MLLT4/HLA-DRA/MSH2
CD8_TEMRA	D28	Hallmark	HALLMARK_OXIDATIVE_PHOSPHORYLATION	92	0.397505	1.58021	0.00326313	0.113122	0.0766835	0.105336	1168	tags=28%, list=17%, signal=24%	MRPS15/SUCLG1/IDH3B/NNT/SLC25A12/OXA1L/UQCRH/NDUFA3/POLR2F/CYCS/ATP6V0C/UQCRC2/NDUFA1/NDUFAB1/MDH2/TIMM13/MTRR/COX6B1/ATP6V0E1/VDAC2/UQCR10/CYB5R3/HSD17B10/BCKDHA/ISCA1/TIMM9
CD8_TEMRA	D28	Hallmark	HALLMARK_ALLOGRAFT_REJECTION	110	-0.396669	-1.4922	0.00634218	0.164897	0.0993609	0.153548	1731	tags=34%, list=25%, signal=25%	PF4/CD7/GBP2/CRTAM/STAT1/IFNAR2/F2R/SOCS5/FASLG/IRF8/CD8B/IL15/CCR5/LTB/RIPK2/CD40LG/GCNT1/CD8A/CD79A/ITK/HLA-DQA1/TIMP1/LY86/HLA-DOA/CFP/CSF1/CD3D/HLA-G/NME1/CD2/NCF4/HLA-DRA/TAP1/CXCR3/IL7/IRF7/UBE2N
CD8_TEMRA	D28	Hallmark	HALLMARK_DNA_REPAIR	72	0.395759	1.50194	0.0103004	0.214249	0.12103	0.199503	1031	tags=33%, list=15%, signal=29%	POLR2I/DGUOK/POLR3C/ADRM1/POLR2C/POLL/NT5C3A/NT5C/TARBP2/TP53/TMED2/POLR2F/RBX1/HCLS1/ERCC4/POM121/RFC4/XPC/AGO4/ERCC5/SF3A3/PRIM1/RNMT/EIF1B
CD8_TEMRA	D28	BTM	viral sensing & immunity; IRF2 targets network (I) (M111.0)	10	-0.711162	-1.61282	0.0171233	0.296804	0.361995	0.276376	1853	tags=80%, list=27%, signal=58%	PSMB8/THBS1/IFI35/RIPK2/LY86/TNFSF13B/BST2/TAP1
CD8_TEMRA	D28	Hallmark	HALLMARK_REACTIVE_OXYGEN_SPECIES_PATHWAY	26	0.507619	1.54948	0.0226222	0.336102	0.212649	0.312969	928	tags=38%, list=14%, signal=33%	CDKN2D/JUNB/LSP1/G6PD/LAMTOR5/MBP/TXN/FTL/TXNRD2/ATOX1
CD8_TEMRA	D28	BTM	T cell activation (I) (M7.1)	37	-0.485359	-1.50876	0.0263685	0.34279	0.361995	0.319198	2143	tags=49%, list=32%, signal=33%	ZAP70/CD5/CAMK4/TCF7/CD7/CRTAM/TXK/EOMES/THEMIS/CD8B/IL7R/CD8A/ITK/LEF1/CD3D/RASGRP1/CD2/SLAMF1
CD8_TEMRA	D28	BTM	enriched in myeloid cells and monocytes (M81)	12	-0.643727	-1.53279	0.0370567	0.404374	0.361995	0.376542	1636	tags=58%, list=24%, signal=44%	THBS1/BCL6/FCER1G/FKBP1B/MARCKS/SPARC/PTGS1
CD8_TEMRA	D28	BTM	T & B cell development, activation (M62.0)	13	-0.618164	-1.50885	0.0444953	0.404374	0.361995	0.376542	947	tags=62%, list=14%, signal=53%	ADCY9/CD7/ELOVL4/UBASH3A/CD9/ACPL2/VSIG10/MAL
CD8_TEMRA	D28	BTM	regulation of antigen presentation and immune response (M5.0)	45	-0.437401	-1.41401	0.0456181	0.404374	0.361995	0.376542	756	tags=24%, list=11%, signal=22%	UBASH3A/ITK/HLA-DQA1/HLA-DQB1/HLA-DOA/BTLA/CD3D/CTLA4/PLCG1/HLA-DRA/INPP5D
CD8_TEMRA	D28	BTM	mismatch repair (I) (M22.0)	15	-0.595947	-1.50586	0.0466585	0.404374	0.361995	0.376542	1028	tags=47%, list=15%, signal=40%	CHEK1/POLA1/PCNA/FIGNL1/MCM6/MSH2/MSH6
CD8_TEMRA	D28	BTM	DC surface signature (S5)	21	-0.534402	-1.4648	0.0508063	0.40645	0.361995	0.378476	959	tags=33%, list=14%, signal=29%	CD274/GRINA/ADAM9/HLA-DQA1/HLA-DQB1/CD9/ALCAM
CD8_TEMRA	D28	BTM	cell cycle and transcription (M4.0)	115	-0.338527	-1.27881	0.067882	0.504266	0.429919	0.46956	1440	tags=32%, list=21%, signal=26%	SERPINA1/SLC7A7/CHEK1/SUV39H2/UBE2T/EZH2/DSCC1/FANCD2/FCER1G/ASF1B/CDCA8/POLA1/AURKA/CPVL/GGH/EMR2/DMXL2/CCNE2/PCNA/RAB31/KNTC1/LY86/CPPED1/S100A11/HMOX1/CFP/MARCKS/ALDH2/CENPN/TBXAS1/KIAA1524/KLF4/MPEG1/MCM6/PADI4/MS4A6A/MAD2L1
CD8_TEMRA	D28	BTM	enriched in T cells (I) (M7.0)	48	-0.40283	-1.31636	0.0922551	0.566272	0.448295	0.527298	1011	tags=25%, list=15%, signal=21%	IL7R/GIMAP6/UBASH3A/ITK/LEF1/CD3D/RASGRP1/MAL/GIMAP7/CD2/FLT3LG/XCL1
CD8_TEMRA	D28	Hallmark	HALLMARK_UV_RESPONSE_DN	46	0.370464	1.29441	0.0945492	0.566272	0.675169	0.527298	1117	tags=28%, list=16%, signal=24%	CDK13/NR3C1/ATP2C1/AKT3/FBLN5/FYN/TGFBR2/ANXA2/ARHGEF9/BCKDHB/MT1E/MTA1/ANXA4
CD8_TEMRA	D28	BTM	enriched in monocytes (IV) (M118.0)	29	-0.457133	-1.34597	0.09673	0.566272	0.448295	0.527298	1833	tags=45%, list=27%, signal=33%	RHOU/MYO1F/ACSL1/CXCR2/BCL6/NAIP/MPP1/SAMHD1/SMARCD3/CARD9/TNFSF13B/EMILIN2/PADI4
CD8_TEMRA	D28	Hallmark	HALLMARK_MITOTIC_SPINDLE	86	0.312919	1.22839	0.100557	0.566272	0.675169	0.527298	1631	tags=31%, list=24%, signal=24%	LMNB1/ARHGAP10/KLC1/KIF1B/FLNA/MYO9B/CEP250/RICTOR/PKD2/CAPZB/NCK1/TLK1/KATNA1/PCGF5/NDC80/CDC42/TUBGCP2/CENPE/CENPJ/ARHGAP4/SMC3/CEP192/BRCA2/NEDD9/NIN/TIAM1/ARL8A
CD8_TEMRA	D28	BTM	enriched in monocytes (II) (M11.0)	68	-0.364414	-1.27202	0.103454	0.566272	0.448295	0.527298	1691	tags=34%, list=25%, signal=26%	SIGLEC7/PYGL/NCF2/CYFIP1/SERPINA1/SLC7A7/MEGF9/FCER1G/IMPA2/CPVL/EMR2/DMXL2/RAB31/LY86/CPPED1/S100A11/ITGAM/CFP/ALDH2/TBXAS1/KLF4/MPEG1/MS4A6A
CD8_TEMRA	D28	BTM	platelet activation (II) (M32.1)	15	0.506591	1.35041	0.119275	0.602001	0.448295	0.560568	1294	tags=47%, list=19%, signal=38%	FLNA/PKN1/MLF2/PNPLA6/ACAP1/ZYX/DNM2
CD8_TEMRA	D28	BTM	regulation of signal transduction (M3)	12	-0.56191	-1.33797	0.131738	0.602001	0.448295	0.560568	756	tags=33%, list=11%, signal=30%	BCL6/UBASH3A/HMOX1/KLF4
CD8_TEMRA	D28	BTM	MHC-TLR7-TLR8 cluster (M146)	12	-0.55636	-1.32476	0.140603	0.602001	0.448295	0.560568	662	tags=50%, list=10%, signal=45%	HLA-C/HLA-DRB1/HLA-DQA1/HLA-DQB1/HLA-G/HLA-DRA
CD8_TEMRA	D28	BTM	B cell surface signature (S2)	23	-0.462008	-1.29615	0.141685	0.602001	0.448295	0.560568	1378	tags=35%, list=20%, signal=28%	LY9/SLC24A1/CD79A/TRPC1/HLA-DOA/BTLA/ITM2C/HLA-DRA
CD8_TEMRA	D28	BTM	T cell activation and signaling (M5.1)	16	-0.506731	-1.2999	0.146171	0.602001	0.448295	0.560568	1387	tags=56%, list=20%, signal=45%	CD4/ZAP70/TRAF3IP3/HLA-DRB1/GIMAP6/ITK/CD3D/CD2/HLA-DRA
CD8_TEMRA	D28	BTM	T cell surface signature (S0)	20	-0.475704	-1.28761	0.151262	0.602001	0.448295	0.560568	844	tags=30%, list=12%, signal=26%	CXCR6/NPDC1/NDFIP2/MAL/CD2/FLT3LG
CD8_TEMRA	D28	BTM	respiratory electron transport chain (mitochondrion) (M238)	10	0.551641	1.30752	0.157162	0.602001	0.448295	0.560568	538	tags=30%, list=8%, signal=28%	UQCRH/NDUFA3/ATP5J2
CD8_TEMRA	D28	BTM	type I interferon response (M127)	10	-0.573475	-1.30056	0.159337	0.602001	0.448295	0.560568	720	tags=40%, list=11%, signal=36%	STAT1/PARP9/TAP1/IRF7
CD8_TEMRA	D28	Hallmark	HALLMARK_INTERFERON_ALPHA_RESPONSE	71	-0.341517	-1.20125	0.165004	0.602001	0.93988	0.560568	1853	tags=31%, list=27%, signal=23%	PSMB8/CCRL2/HLA-C/GBP2/IFIT2/IFI35/RTP4/OASL/IL15/TRIM5/PROCR/RIPK2/MVB12A/HERC6/GBP4/PARP9/CSF1/BST2/TAP1/IL7/EPSTI1/IRF7
CD8_TEMRA	D28	BTM	T cell activation (II) (M7.3)	22	-0.456252	-1.26807	0.167866	0.602001	0.448295	0.560568	1202	tags=27%, list=18%, signal=23%	CCR5/IL18R1/ITK/CD3D/CXCR3/SLAMF1
CD8_TEMRA	D28	BTM	antiviral IFN signature (M75)	11	-0.55096	-1.2821	0.174263	0.604111	0.448295	0.562532	660	tags=27%, list=10%, signal=25%	CARD9/RARA/IRF7
CD8_TEMRA	D28	Hallmark	HALLMARK_TNFA_SIGNALING_VIA_NFKB	96	0.284636	1.13839	0.184731	0.607006	0.93988	0.565228	1121	tags=26%, list=17%, signal=22%	SAT1/EHD1/IER3/ZC3H12A/IFIH1/SOCS3/AREG/EIF1/JUNB/BCL2A1/CLCF1/RHOB/GADD45B/DUSP2/LITAF/MAFF/FOSB/MAP3K8/ZFP36/PNRC1/BTG2/GADD45A/IL6ST/CCL5/IL15RA
CD8_TEMRA	D28	BTM	cell cycle (I) (M4.1)	46	-0.367565	-1.19307	0.194911	0.607006	0.448295	0.565228	1349	tags=33%, list=20%, signal=26%	CHEK1/SUV39H2/DSCC1/FANCD2/CDCA8/POLA1/AURKA/CCNE2/PCNA/KNTC1/CENPN/NCAPD3/PRKAR2B/MCM6/MAD2L1
CD8_TEMRA	D28	BTM	enriched in antigen presentation (III) (M95.1)	10	-0.552411	-1.25279	0.19827	0.607006	0.448295	0.565228	1918	tags=50%, list=28%, signal=36%	LAPTM5/PLEK/HLA-DRB1/EVI2B/HLA-DRA
CD8_TEMRA	D28	BTM	enriched in antigen presentation (II) (M95.0)	17	-0.474008	-1.23946	0.198444	0.607006	0.448295	0.565228	1589	tags=41%, list=23%, signal=32%	PLEK/HLA-DRB1/IRF8/EVI2B/GIMAP6/ITGAM/HLA-DRA
CD8_TEMRA	D28	BTM	extracellular matrix (II) (M2.1)	10	-0.546131	-1.23855	0.209805	0.613457	0.448295	0.571235	962	tags=40%, list=14%, signal=34%	LILRB2/ENTPD1/CD40LG/SPARC
CD8_TEMRA	D28	BTM	transcription regulation in cell development (M49)	14	-0.497565	-1.23444	0.21235	0.613457	0.448295	0.571235	321	tags=21%, list=5%, signal=20%	PLCG1/KLF4/MSH2
CD8_TEMRA	D28	Hallmark	HALLMARK_PI3K_AKT_MTOR_SIGNALING	55	0.312556	1.13373	0.231792	0.651522	0.93988	0.606681	1113	tags=24%, list=16%, signal=20%	SLC2A1/UBE2D3/MKNK2/MAPK9/GSK3B/PDK1/NCK1/NFKBIB/ARF1/HSP90B1/RIPK1/ITPR2/RPTOR
CD8_TEMRA	D28	Hallmark	HALLMARK_HYPOXIA	83	0.280608	1.09761	0.262309	0.717899	0.93988	0.668489	1173	tags=22%, list=17%, signal=18%	SLC2A1/NR3C1/IER3/GAPDH/ETS1/PDK1/ENO2/EXT1/MAFF/MIF/ANXA2/ZFP36/KLHL24/PNRC1/MT1E/DDIT4/IDS/SAP30
CD8_TEMRA	D28	Hallmark	HALLMARK_UNFOLDED_PROTEIN_RESPONSE	60	0.298459	1.0985	0.270839	0.722237	0.93988	0.672529	1224	tags=30%, list=18%, signal=25%	SPCS1/TATDN2/TSPYL2/SLC30A5/NOLC1/ARFGAP1/HYOU1/DNAJB9/PDIA6/SERP1/HERPUD1/HSP90B1/PREB/DDIT4/DCP1A/RPS14/ATF4/EXOSC1
CD8_TEMRA	D28	Hallmark	HALLMARK_SPERMATOGENESIS	33	0.339409	1.1028	0.294103	0.764668	0.93988	0.712039	796	tags=24%, list=12%, signal=22%	MLLT10/ARL4A/CHFR/TSN/NF2/AGFG1/RFC4/IFT88
CD8_TEMRA	D28	BTM	platelet activation (I) (M32.0)	14	0.428171	1.11929	0.304308	0.771902	0.619483	0.718775	2337	tags=64%, list=34%, signal=42%	FLNA/PPP2R1A/ACAP1/ZYX/PPP1CA/CORO1A/AKT1/PFN1/TGFB1
CD8_TEMRA	D28	Hallmark	HALLMARK_INFLAMMATORY_RESPONSE	69	-0.308874	-1.08111	0.319654	0.791525	0.93988	0.737048	1438	tags=30%, list=21%, signal=24%	SRI/NMUR1/RTP4/CD82/IRAK2/RAF1/IL15/PROK2/GPR132/IL18R1/IL7R/RIPK2/CXCR6/GPR183/TIMP1/MYC/CSF1/RASGRP1/BST2/SLAMF1/IRF7
CD8_TEMRA	D28	BTM	enriched in activated dendritic cells (II) (M165)	14	0.409689	1.07098	0.364984	0.860078	0.687169	0.800882	474	tags=21%, list=7%, signal=20%	IFIH1/IFIT3/BCL2A1
CD8_TEMRA	D28	BTM	cell adhesion (GO) (M117)	19	-0.401858	-1.0741	0.367588	0.860078	0.687169	0.800882	896	tags=58%, list=13%, signal=50%	SPOCK2/PSTPIP1/ZAP70/BCL2/PLEK/LY9/CD40LG/ADAM9/LEF1/NINJ1/CXCR3
CD8_TEMRA	D28	BTM	enriched in NK cells (receptor activation) (M61.2)	11	0.436401	1.06472	0.373724	0.860078	0.687169	0.800882	20	tags=9%, list=0%, signal=9%	KIR2DL3
CD8_TEMRA	D28	Hallmark	HALLMARK_ADIPOGENESIS	76	0.268941	1.03035	0.380419	0.860078	0.93988	0.800882	1052	tags=24%, list=15%, signal=20%	UBC/SUCLG1/ARL4A/UCP2/ELOVL6/NDUFAB1/MDH2/DNAJC15/DNAJB9/HADH/RIOK3/UQCR10/RMDN3/PREB/PDCD4/BCKDHA/DRAM2/GADD45A
CD8_TEMRA	D28	Hallmark	HALLMARK_G2M_CHECKPOINT	76	0.264908	1.0149	0.410853	0.891957	0.93988	0.830567	1001	tags=24%, list=15%, signal=20%	LMNB1/UPF1/ARID4A/CUL3/RAD21/E2F4/POLE/HNRNPU/NOLC1/STAG1/CHMP1A/ATF5/MNAT1/FOXN3/KATNA1/NDC80/CUL4A/DR1
CD8_TEMRA	D28	BTM	Resting dendritic cell surface signature (S10)	20	-0.381375	-1.03228	0.414621	0.891957	0.738544	0.830567	869	tags=20%, list=13%, signal=17%	ADAM9/SERINC5/HLA-DQB1/CD9
CD8_TEMRA	D28	BTM	T cell differentiation (Th2) (M19)	13	-0.413594	-1.00953	0.443546	0.891957	0.766124	0.830567	756	tags=69%, list=11%, signal=62%	TRAT1/GATA3/LAT/SIT1/DPP4/ITM2A/GRAP2/UBASH3A/MAL
CD8_TEMRA	D28	Hallmark	HALLMARK_IL6_JAK_STAT3_SIGNALING	32	-0.33545	-1.01236	0.443805	0.891957	0.93988	0.830567	1911	tags=41%, list=28%, signal=29%	CBL/PIM1/ACVR1B/A2M/PF4/STAT1/IL10RB/IL18R1/LTB/CD9/HMOX1/CSF1/IL7
CD8_TEMRA	D28	Hallmark	HALLMARK_WNT_BETA_CATENIN_SIGNALING	21	-0.36769	-1.00784	0.449107	0.891957	0.93988	0.830567	1190	tags=29%, list=18%, signal=24%	AXIN1/PTCH1/NUMB/MYC/LEF1/WNT1
CD8_TEMRA	D28	Hallmark	HALLMARK_UV_RESPONSE_UP	70	0.26395	0.996182	0.451862	0.891957	0.93988	0.830567	1314	tags=33%, list=19%, signal=27%	PPIF/UROD/ENO2/JUNB/HNRNPU/AQP3/RHOB/TFRC/RFC4/FOSB/NAT1/PPAT/BTG2/IL6ST/DNAJB1/POLE3/TGFBRAP1/HSPA13/PPP1R2/KLHDC3/BTG3/SIGMAR1/ALAS1
CD8_TEMRA	D28	Hallmark	HALLMARK_P53_PATHWAY	94	0.248854	0.993681	0.463023	0.891957	0.93988	0.830567	1052	tags=21%, list=15%, signal=18%	SAT1/RAP2B/RAD9A/IER3/MKNK2/TSPYL2/ANKRA2/TP53/CYFIP2/EI24/PERP/CDKN2AIP/PLK3/POM121/XPC/ERCC5/CCND2/BTG2/DDIT4/GADD45A
CD8_TEMRA	D28	BTM	enriched in NK cells (II) (M61.0)	15	0.366041	0.975747	0.484306	0.891957	0.806995	0.830567	997	tags=20%, list=15%, signal=17%	KIR2DL3/NKG7/CD96
CD8_TEMRA	D28	Hallmark	HALLMARK_MYOGENESIS	50	-0.295388	-0.975552	0.492422	0.891957	0.93988	0.830567	2092	tags=38%, list=31%, signal=26%	SPTAN1/RIT1/ABLIM1/ADCY9/ITGB1/ACSL1/CDKN1A/GSN/SH2B1/DAPK2/CKB/PICK1/FKBP1B/BHLHE40/ENO3/MYO1C/SPARC/IGFBP7/AGL
CD8_TEMRA	D28	Hallmark	HALLMARK_E2F_TARGETS	90	-0.269605	-0.983611	0.494178	0.891957	0.93988	0.830567	1235	tags=33%, list=18%, signal=28%	RBBP7/HMGA1/NUP153/TMPO/CDKN1A/MTHFD2/KIF22/SHMT1/NBN/CHEK1/UBE2T/EZH2/DSCC1/ASF1B/CDCA8/AURKA/PSMC3IP/KPNA2/GINS3/PCNA/NOP56/MYC/NME1/ANP32E/MCM6/RAD1/MAD2L1/DCLRE1B/MSH2/SRSF2
CD8_TEMRA	D28	BTM	mitotic cell cycle in stimulated CD4 T cells (M4.5)	16	-0.37796	-0.96957	0.506716	0.891957	0.806995	0.830567	1235	tags=56%, list=18%, signal=46%	GRAP2/TACC3/ZNF367/NUF2/UBE2T/MIR155HG/CXCR6/MCM6/MAD2L1
CD8_TEMRA	D28	BTM	TLR and inflammatory signaling (M16)	16	-0.377066	-0.967277	0.509681	0.891957	0.806995	0.830567	286	tags=31%, list=4%, signal=30%	TLR1/LILRB2/CXCR2/NCF4/PADI4
CD8_TEMRA	D28	Hallmark	HALLMARK_PROTEIN_SECRETION	46	0.277266	0.968771	0.510979	0.891957	0.93988	0.830567	950	tags=22%, list=14%, signal=19%	COG2/RAB2A/KIF1B/STAM/TMED2/COPE/COPB1/TMED10/ARF1/VAMP3
CD8_TEMRA	D28	BTM	blood coagulation (M11.1)	10	-0.41484	-0.940799	0.542718	0.891957	0.80842	0.830567	1440	tags=50%, list=21%, signal=39%	PSAP/SERPINA1/SLC7A7/FCER1G/ITGAM
CD8_TEMRA	D28	Hallmark	HALLMARK_INTERFERON_GAMMA_RESPONSE	122	-0.250442	-0.954059	0.563525	0.891957	0.93988	0.830567	1696	tags=24%, list=25%, signal=18%	IFIT2/CDKN1A/MTHFD2/STAT1/IFNAR2/IFI35/SRI/RTP4/OASL/HLA-DRB1/IRF8/IL15/SAMHD1/RIPK2/CD274/ZNFX1/HERC6/GBP4/CIITA/HLA-DQA1/GPR18/HLA-G/BST2/XCL1/TAP1/PNP/IL7/EPSTI1/IRF7
CD8_TEMRA	D28	BTM	cell cycle (III) (M103)	20	-0.342476	-0.926994	0.563795	0.891957	0.80842	0.830567	1349	tags=35%, list=20%, signal=28%	CDKN1A/CHEK1/E2F5/CCNE2/PCNA/MCM6/MAD2L1
CD8_TEMRA	D28	Hallmark	HALLMARK_EPITHELIAL_MESENCHYMAL_TRANSITION	54	0.25813	0.933961	0.58298	0.891957	0.93988	0.830567	629	tags=15%, list=9%, signal=14%	SAT1/FLNA/FBLN5/AREG/ENO2/SERPINH1/RHOB/GADD45B
CD8_TEMRA	D28	BTM	DNA repair (M76)	10	-0.401467	-0.91047	0.583814	0.891957	0.80842	0.830567	1143	tags=30%, list=17%, signal=25%	FANCD2/PCNA/FANCG
CD8_TEMRA	D28	BTM	E2F1 targets (Q3) (M10.0)	11	-0.387524	-0.901778	0.592493	0.891957	0.80842	0.830567	1933	tags=55%, list=28%, signal=39%	ZNF367/TLE4/HMGA1/EZH2/PCNA/MCM6
CD8_TEMRA	D28	BTM	T cell activation (IV) (M52)	10	-0.395695	-0.897381	0.601298	0.891957	0.80842	0.830567	222	tags=60%, list=3%, signal=58%	CD3E/LPXN/PTPN6/SPI1/CD5/XCL1
CD8_TEMRA	D28	BTM	enriched in B cells (I) (M47.0)	11	-0.375049	-0.872747	0.632172	0.891957	0.80842	0.830567	1292	tags=36%, list=19%, signal=29%	RALGPS2/E2F5/CD79A/BTLA
CD8_TEMRA	D28	Hallmark	HALLMARK_TGF_BETA_SIGNALING	24	0.295289	0.884983	0.633963	0.891957	0.93988	0.830567	1538	tags=21%, list=23%, signal=16%	UBE2D3/JUNB/PPM1A/PPP1CA/SKIL
CD8_TEMRA	D28	Hallmark	HALLMARK_APICAL_JUNCTION	63	-0.261687	-0.899985	0.64252	0.891957	0.93988	0.830567	1342	tags=25%, list=20%, signal=21%	TSPAN4/VCL/MYL12B/MSN/CD274/DHX16/ADAM9/MAPK13/THBS3/PIK3R3/ICAM2/PLCG1/INPPL1/CLDN7/MAPK11/AMIGO1
CD8_TEMRA	D28	Hallmark	HALLMARK_CHOLESTEROL_HOMEOSTASIS	37	-0.286772	-0.891446	0.645194	0.891957	0.93988	0.830567	814	tags=22%, list=12%, signal=19%	GSTM2/TM7SF2/FDFT1/S100A11/ACSS2/CD9/ALCAM/FBXO6
CD8_TEMRA	D28	BTM	mitotic cell division (M6)	12	-0.360362	-0.858064	0.655142	0.891957	0.80842	0.830567	407	tags=42%, list=6%, signal=39%	NUF2/CENPO/CDCA8/CENPN/MAD2L1
CD8_TEMRA	D28	Hallmark	HALLMARK_FATTY_ACID_METABOLISM	78	-0.252109	-0.899568	0.658451	0.891957	0.93988	0.830567	855	tags=15%, list=13%, signal=14%	ACADS/HPGD/ENO3/GRHPR/LTC4S/CCDC58/HADHB/HSPH1/DLD/HSP90AA1/MLYCD/APEX1
CD8_TEMRA	D28	BTM	Activated (LPS) dendritic cell surface signature (S11)	10	-0.37646	-0.853758	0.66168	0.891957	0.80842	0.830567	1265	tags=50%, list=19%, signal=41%	SLC43A2/CD274/TNFSF13B/IFI6/NINJ1
CD8_TEMRA	D28	BTM	KLF12 targets network (M32.3)	10	0.353828	0.838657	0.662775	0.891957	0.80842	0.830567	1175	tags=30%, list=17%, signal=25%	PPP2R1A/RHOG/ACAP1
CD8_TEMRA	D28	BTM	golgi membrane (II) (M237)	10	-0.375917	-0.852526	0.663302	0.891957	0.80842	0.830567	546	tags=60%, list=8%, signal=55%	RAB33B/SLC35A5/PAQR3/PNPLA8/COPB2/GALNT7
CD8_TEMRA	D28	Hallmark	HALLMARK_KRAS_SIGNALING_UP	53	-0.266464	-0.886316	0.666021	0.891957	0.93988	0.830567	1956	tags=34%, list=29%, signal=24%	PTBP2/LAPTM5/CBL/BIRC3/PSMB8/CAB39L/SPRY2/IRF8/ADAM8/GFPT2/FCER1G/GNG11/IL7R/FLT4/GLRX/KLF4/KIF5C/FUCA1
CD8_TEMRA	D28	BTM	chaperonin mediated protein folding (I) (M204.0)	10	0.35282	0.836268	0.666592	0.891957	0.80842	0.830567	684	tags=20%, list=10%, signal=18%	SUCLG1/CCT4
CD8_TEMRA	D28	Hallmark	HALLMARK_GLYCOLYSIS	76	-0.251474	-0.89417	0.668968	0.891957	0.93988	0.830567	1618	tags=29%, list=24%, signal=22%	PYGL/LHPP/MDH1/PPP2CB/GCLC/B4GALT2/GYS1/CHPF/XYLT2/SLC37A4/AURKA/FUT8/NDUFV3/P4HA1/GOT1/ME2/NANP/GLRX/DLD/GNE/AGL/PSMC4
CD8_TEMRA	D28	Hallmark	HALLMARK_PEROXISOME	46	-0.268613	-0.871886	0.680802	0.896246	0.93988	0.834561	184	tags=7%, list=3%, signal=6%	MLYCD/MSH2/ITGB1BP1
CD8_TEMRA	D28	Hallmark	HALLMARK_COAGULATION	35	-0.279822	-0.85994	0.690564	0.897733	0.93988	0.835946	1757	tags=40%, list=26%, signal=30%	ARF4/A2M/PF4/THBS1/PLEK/F12/GSN/SERPINA1/GP9/MSRB2/ADAM9/TIMP1/CD9/SPARC
CD8_TEMRA	D28	Hallmark	HALLMARK_NOTCH_SIGNALING	13	-0.331845	-0.80999	0.725642	0.927189	0.93988	0.863374	1685	tags=38%, list=25%, signal=29%	PPARD/FBXW11/LFNG/PRKCA/SKP1
CD8_TEMRA	D28	Hallmark	HALLMARK_ANDROGEN_RESPONSE	50	0.242217	0.860616	0.731053	0.927189	0.93988	0.863374	1914	tags=32%, list=28%, signal=23%	SAT1/ADRM1/RRP12/IQGAP2/CDC14B/DNAJB9/SMS/STK39/NDRG1/ELOVL5/HMGCR/LMAN1/SORD/ACSL3/SGK1/INSIG1
CD8_TEMRA	D28	BTM	enriched in cell cycle (M167)	10	0.325308	0.771057	0.759542	0.93148	0.901956	0.86737	1294	tags=40%, list=19%, signal=32%	FLNA/PPP2R1A/RBM38/DNM2
CD8_TEMRA	D28	BTM	small GTPase mediated signal transduction (M215)	13	0.301759	0.770899	0.775487	0.93148	0.902097	0.86737	1493	tags=38%, list=22%, signal=30%	ARHGAP30/ARHGDIB/RHOG/ARHGAP4/RAC2
CD8_TEMRA	D28	Hallmark	HALLMARK_IL2_STAT5_SIGNALING	104	-0.229208	-0.855517	0.776901	0.93148	0.93988	0.86737	1598	tags=26%, list=24%, signal=20%	SNX14/AHNAK/CYFIP1/EOMES/IRF8/CDKN1C/AMACR/IL18R1/FAH/LTB/PHTF2/DHRS3/PTCH1/ITGAE/P4HA1/BHLHE40/GBP4/ENO3/MYO1C/MYC/BCL2L1/CSF1/ALCAM/CTLA4/FLT3LG/LCLAT1/PNP
CD8_TEMRA	D28	Hallmark	HALLMARK_MTORC1_SIGNALING	124	0.213041	0.884732	0.778628	0.93148	0.93988	0.86737	1118	tags=18%, list=16%, signal=15%	NUFIP1/SLC2A1/UBE2D3/GAPDH/SC5D/GSK3B/PDK1/DHFR/NFKBIB/SERPINH1/ELOVL6/G6PD/TFRC/HSPA4/SERP1/GGA2/HSP90B1/BTG2/DDIT4/SKAP2/TCEA1/SDF2L1
CD8_TEMRA	D28	Hallmark	HALLMARK_COMPLEMENT	84	-0.234123	-0.845099	0.779219	0.93148	0.93988	0.86737	1589	tags=26%, list=23%, signal=20%	PLEK/USP15/GPD2/USP8/PPP2CB/SERPINA1/GP9/RAF1/APOBEC3F/AKAP10/FCER1G/CD40LG/BRPF3/ADAM9/TIMP1/DOCK10/ITGAM/RASGRP1/VCPIP1/PIK3CA/IRF7/CASP10
CD8_TEMRA	D28	Hallmark	HALLMARK_MYC_TARGETS_V1	103	0.214432	0.867579	0.791249	0.934712	0.93988	0.87038	751	tags=16%, list=11%, signal=14%	TXNL4A/PSMA1/TCP1/FAM120A/SERBP1/CBX3/RNPS1/HNRNPU/NOLC1/HDAC2/NDUFAB1/RPS2/RFC4/EIF4H/CCT4/PTGES3
CD8_TEMRA	D28	Hallmark	HALLMARK_MYC_TARGETS_V2	31	-0.261926	-0.784562	0.799898	0.934712	0.93988	0.87038	740	tags=13%, list=11%, signal=12%	NOP56/MYC/PPRC1/GRWD1
CD8_TEMRA	D28	BTM	T cell activation (III) (M7.4)	11	0.296445	0.723256	0.827774	0.956539	0.943662	0.890704	997	tags=27%, list=15%, signal=23%	ETS1/KLF12/CD96
CD8_TEMRA	D28	BTM	Monocyte surface signature (S4)	30	-0.248625	-0.738481	0.859189	0.977622	0.947976	0.910337	2323	tags=40%, list=34%, signal=26%	MGAM/CD4/CD93/TLR1/LILRB2/ANO10/AGTRAP/SLC7A7/PYCARD/EMR2/ITGAM/MS4A6A
CD8_TEMRA	D28	BTM	enriched in NK cells (I) (M7.2)	37	-0.241706	-0.751354	0.86482	0.977622	0.947976	0.910337	745	tags=22%, list=11%, signal=19%	FASLG/EOMES/KLRB1/ITK/S1PR5/GIMAP7/PLEKHF1/XCL1
CD8_TEMRA	D28	Hallmark	HALLMARK_APOPTOSIS	80	-0.219772	-0.787513	0.875325	0.977663	0.988854	0.910375	658	tags=26%, list=10%, signal=24%	FEZ1/CDKN1A/F2R/DNAJA1/ROCK1/FASLG/GSN/GSTM1/NEFH/BNIP3L/BMF/TIMP1/LEF1/BCL2L1/HMOX1/RARA/RNASEL/CD2/TAP1/MCL1/CASP2
CD8_TEMRA	D28	Hallmark	HALLMARK_BILE_ACID_METABOLISM	36	0.226064	0.752156	0.883657	0.977663	0.988854	0.910375	281	tags=8%, list=4%, signal=8%	PECR/ABCD1/PEX7
CD8_TEMRA	D28	Hallmark	HALLMARK_ESTROGEN_RESPONSE_LATE	73	-0.211867	-0.748554	0.920528	0.995805	0.991698	0.927267	1485	tags=21%, list=22%, signal=16%	DHCR7/SERPINA1/DCXR/SLC29A1/GLA/AFF1/IMPA2/CKB/RAB31/FDFT1/MAPK13/CD9/PRKAR2B/KLF4/TST
CD8_TEMRA	D28	BTM	NK cell surface signature (S1)	32	0.219923	0.70915	0.925501	0.995805	0.99535	0.927267	545	tags=6%, list=8%, signal=6%	KIR2DL3/ELOVL6
CD8_TEMRA	D28	Hallmark	HALLMARK_KRAS_SIGNALING_DN	29	-0.228946	-0.674103	0.928779	0.995805	0.991698	0.927267	2232	tags=41%, list=33%, signal=28%	MX1/MSH5/IFI44L/CPEB3/MAST3/ZBTB16/LFNG/SLC25A23/ENTPD7/CD40LG/PDCD1/SNN
CD8_TEMRA	D28	Hallmark	HALLMARK_ESTROGEN_RESPONSE_EARLY	74	0.194028	0.739955	0.949498	0.997193	0.991698	0.928561	664	tags=11%, list=10%, signal=10%	SLC2A1/PPIF/LRIG1/AKAP1/AREG/AQP3/RRP12/PEX11A
CD8_TEMRA	D28	BTM	regulation of transcription, transcription factors (M213)	11	-0.235468	-0.54794	0.970331	0.997193	0.996068	0.928561	293	tags=45%, list=4%, signal=44%	CREBZF/PPP1R12A/ARID4B/PTBP2/CLK4
CD8_TEMRA	D28	BTM	T cell differentiation via ITK and PKC (M18)	10	0.210008	0.49777	0.986529	0.997193	0.996068	0.928561	306	tags=10%, list=5%, signal=10%	ETS1
CD8_TEMRA	D28	BTM	CORO1A-DEF6 network (I) (M32.2)	10	-0.200453	-0.454598	0.991889	0.997193	0.996068	0.928561	2068	tags=40%, list=30%, signal=28%	CLPTM1/ATP5D/SH2B1/HGS
CD8_TEMRA	D28	Hallmark	HALLMARK_XENOBIOTIC_METABOLISM	60	-0.177136	-0.602753	0.994917	0.997193	0.997193	0.928561	2292	tags=33%, list=34%, signal=22%	TPST1/PGRMC1/GSS/POR/PPARD/SLC12A4/NDRG2/DHRS1/AHCY/ABCD2/GCLC/IRF8/DCXR/ACOX3/FAH/CSAD/HMOX1/ALDH2/NINJ1/AKR1C3
CD8_TEMRA	D28	BTM	receptors, cell migration (M109)	11	-0.188452	-0.438532	0.996068	0.997193	0.996068	0.928561	612	tags=45%, list=9%, signal=41%	IL6R/S1PR1/BCL2/TGFBR3/LEF1
CD8_TEMRA	D28	Hallmark	HALLMARK_APICAL_SURFACE	15	-0.167403	-0.422999	0.997193	0.997193	0.997193	0.928561	2121	tags=33%, list=31%, signal=23%	CD160/B4GALT1/EFNA5/GSTM3/MAL
CD8_TEMRA	Baseline	Hallmark	HALLMARK_TGF_BETA_SIGNALING	24	0.602839	1.73408	0.00441883	0.300636	0.207685	0.295159	1223	tags=38%, list=18%, signal=31%	PPP1CA/CDKN1C/SKI/PPM1A/BMPR1A/SLC20A1/RAB31/ENG/BMPR2
CD8_TEMRA	Baseline	BTM	platelet activation (II) (M32.1)	15	0.679107	1.74383	0.00578146	0.300636	0.329543	0.295159	1165	tags=53%, list=17%, signal=44%	SIPA1/AKT1/PKN1/MLF2/FLNA/PNPLA6/ZYX/DNM2
CD8_TEMRA	Baseline	BTM	MHC-TLR7-TLR8 cluster (M146)	12	-0.673905	-1.63454	0.0172197	0.433239	0.338441	0.425346	1125	tags=58%, list=17%, signal=49%	HLA-DRB1/HLA-DRA/HLA-C/HLA-DQB1/HLA-F/HLA-G/HLA-DQA1
CD8_TEMRA	Baseline	BTM	enriched in cell cycle (M167)	10	0.703213	1.61911	0.0178127	0.433239	0.338441	0.425346	1165	tags=60%, list=17%, signal=50%	RBM38/AKT1/GSPT1/CDC34/FLNA/DNM2
CD8_TEMRA	Baseline	Hallmark	HALLMARK_G2M_CHECKPOINT	76	0.388696	1.41527	0.0247284	0.433239	0.391582	0.425346	1235	tags=33%, list=18%, signal=27%	FOXN3/BUB3/HNRNPU/CHMP1A/HMGN2/NUP98/NUP50/LMNB1/RBL1/POLA2/ODC1/GSPT1/ARID4A/PRPF4B/DR1/UPF1/PTTG1/STAG1/CUL4A/KPNB1/TACC3/AURKA/TMPO/POLE/MT2A
CD8_TEMRA	Baseline	Hallmark	HALLMARK_INTERFERON_GAMMA_RESPONSE	122	-0.34329	-1.36482	0.0249946	0.433239	0.391582	0.425346	852	tags=22%, list=13%, signal=20%	ISG20/CD69/IFI27/EPSTI1/LAP3/RTP4/SAMHD1/GPR18/BST2/XCL1/IL7/CASP3/IRF7/ICAM1/SOCS1/ZNFX1/TNFAIP2/PNP/OASL/HLA-G/CIITA/IFIT1/RSAD2/C1R/HLA-DQA1/TXNIP/BTG1
CD8_TEMRA	Baseline	Hallmark	HALLMARK_IL2_STAT5_SIGNALING	104	-0.339866	-1.32109	0.0489814	0.606174	0.493259	0.59513	760	tags=20%, list=11%, signal=18%	LTB/EOMES/FLT3LG/PTCH1/CSF1/NFKBIZ/PRAF2/CASP3/SOCS1/AMACR/NT5E/ITGAV/CD79B/AGER/PNP/CYFIP1/BHLHE40/PHTF2/FAH/ALCAM/TIAM1
CD8_TEMRA	Baseline	Hallmark	HALLMARK_ESTROGEN_RESPONSE_EARLY	74	-0.364173	-1.34217	0.0524744	0.606174	0.493259	0.59513	1291	tags=30%, list=19%, signal=24%	FHL2/BCL2/CD44/MYBL1/NRIP1/KLF4/CCND1/NXT1/MYC/ABAT/RBBP8/FKBP5/SEC14L2/ASB13/MAST4/AQP3/SLC7A5/AREG/BHLHE40/FDFT1/CLDN7/TIAM1
CD8_TEMRA	Baseline	BTM	type I interferon response (M127)	10	-0.644073	-1.4855	0.0587743	0.606174	0.656378	0.59513	555	tags=50%, list=8%, signal=46%	USP18/IFIH1/IRF7/IFIT1/RSAD2
CD8_TEMRA	Baseline	Hallmark	HALLMARK_UNFOLDED_PROTEIN_RESPONSE	60	-0.369981	-1.31309	0.0817071	0.606174	0.546103	0.59513	1177	tags=27%, list=17%, signal=22%	ERN1/YIF1A/NFYA/BANF1/POP4/FKBP14/HSP90B1/XPOT/NOLC1/SLC7A5/PREB/DDIT4/RRP9/IFIT1/NABP1/EIF4A3
CD8_TEMRA	Baseline	Hallmark	HALLMARK_ESTROGEN_RESPONSE_LATE	73	-0.347139	-1.27647	0.0899403	0.606174	0.546103	0.59513	1935	tags=36%, list=28%, signal=26%	MOCS2/CD9/CISH/SLC1A4/TOB1/IL6ST/SLC22A5/NAB2/ZFP36/FAM102A/BCL2/CD44/NRIP1/KLF4/CCND1/NXT1/ISG20/SLC29A1/RBBP8/SERPINA1/FKBP5/SLC7A5/AREG/FDFT1/SORD/TIAM1
CD8_TEMRA	Baseline	BTM	T & B cell development, activation (M62.0)	13	-0.570805	-1.4211	0.0914965	0.606174	0.656378	0.59513	2287	tags=69%, list=34%, signal=46%	SH2D1A/CD7/CD3G/CD9/UBASH3A/ELOVL4/CD3E/FKBP14/MAL
CD8_TEMRA	Baseline	BTM	T cell activation (I) (M7.1)	37	-0.410081	-1.32587	0.0921852	0.606174	0.656378	0.59513	1027	tags=43%, list=15%, signal=37%	CD7/MS4A1/THEMIS/CD3G/SIT1/TXK/CORO1A/ICOS/CD3E/LEF1/EOMES/CD8B/IL7R/CD8A/CD2/SLAMF1
CD8_TEMRA	Baseline	BTM	CORO1A-DEF6 network (I) (M32.2)	10	0.612665	1.41063	0.0932771	0.606174	0.656378	0.59513	1403	tags=50%, list=21%, signal=40%	SH2B1/SIPA1/CLPTM1/ATP5D/AES
CD8_TEMRA	Baseline	BTM	NK cell surface signature (S1)	32	0.433107	1.33478	0.0942139	0.606174	0.656378	0.59513	1962	tags=50%, list=29%, signal=36%	IL2RB/RARRES3/KIR2DL3/HAVCR2/ENPP5/IL12RB2/ADRB2/TGFBR3/PTGDR/NCAM1/SYNGR3/KLRC3/CX3CR1/TMEM64/KIR3DL1/FASLG
CD8_TEMRA	Baseline	Hallmark	HALLMARK_SPERMATOGENESIS	33	0.425364	1.31949	0.101158	0.606174	0.546103	0.59513	1132	tags=27%, list=17%, signal=23%	AGFG1/TSN/POMC/JAM3/IL12RB2/STRBP/RFC4/CHFR/AURKA
CD8_TEMRA	Baseline	BTM	enriched in T cells (I) (M7.0)	48	-0.374067	-1.27212	0.109876	0.606174	0.656378	0.59513	1027	tags=25%, list=15%, signal=21%	ICOS/CD3E/LEF1/EOMES/KLRB1/XCL1/FLT3LG/IL7R/MAL/GIMAP6/GIMAP7/CD2
CD8_TEMRA	Baseline	Hallmark	HALLMARK_MYC_TARGETS_V2	31	-0.423161	-1.31035	0.110455	0.606174	0.546103	0.59513	604	tags=32%, list=9%, signal=30%	TMEM97/PPRC1/MYC/NOLC1/IPO4/PHB/PPAN/RRP9/SORD/SLC19A1
CD8_TEMRA	Baseline	Hallmark	HALLMARK_WNT_BETA_CATENIN_SIGNALING	21	-0.470951	-1.32929	0.116192	0.606174	0.546103	0.59513	1131	tags=48%, list=17%, signal=40%	MAML1/MYC/RBPJ/LEF1/PPARD/PTCH1/ADAM17/KAT2A/WNT1/FRAT1
CD8_TEMRA	Baseline	BTM	enriched in NK cells (II) (M61.0)	15	0.520375	1.33623	0.124109	0.606174	0.656378	0.59513	1337	tags=33%, list=20%, signal=27%	IL2RB/KIR2DL3/GPR56/NKG7/TGFBR3
CD8_TEMRA	Baseline	BTM	antiviral IFN signature (M75)	11	-0.571366	-1.35109	0.126669	0.606174	0.656378	0.59513	555	tags=55%, list=8%, signal=50%	OAS3/IFIH1/IRF7/IFIT1/RSAD2/CARD9
CD8_TEMRA	Baseline	Hallmark	HALLMARK_MYOGENESIS	50	0.369237	1.25073	0.128229	0.606174	0.547888	0.59513	1635	tags=32%, list=24%, signal=24%	GADD45B/MEF2D/ENO3/SH2B1/PSEN2/DAPK2/KIFC3/RB1/LSP1/DMPK/SPTAN1/CLU/FDPS/IGFBP7/NCAM1/FOXO4
CD8_TEMRA	Baseline	BTM	enriched in myeloid cells and monocytes (M81)	12	0.536011	1.29699	0.159733	0.72227	0.706363	0.709111	51	tags=8%, list=1%, signal=8%	EHD3
CD8_TEMRA	Baseline	Hallmark	HALLMARK_IL6_JAK_STAT3_SIGNALING	32	-0.386247	-1.20643	0.1885	0.747893	0.623209	0.734268	1909	tags=41%, list=28%, signal=29%	CD9/IL6ST/PTPN2/ACVR1B/IL18R1/SOCS3/CD44/HMOX1/JUN/LTB/IL7/CSF1/SOCS1
CD8_TEMRA	Baseline	Hallmark	HALLMARK_KRAS_SIGNALING_UP	53	-0.337523	-1.17171	0.194052	0.747893	0.623209	0.734268	1579	tags=34%, list=23%, signal=26%	ETS1/MAFB/FLT4/SATB1/CXCR4/TNFAIP3/LAPTM5/HDAC9/KLF4/FCER1G/PRDM1/ADAM17/IL7R/LY96/GFPT2/KIF5C/SPRY2/GLRX
CD8_TEMRA	Baseline	Hallmark	HALLMARK_INTERFERON_ALPHA_RESPONSE	71	-0.313935	-1.14665	0.2076	0.747893	0.623209	0.734268	926	tags=23%, list=14%, signal=20%	CNP/ISG20/IFI27/EPSTI1/LAP3/RTP4/BST2/HLA-C/IL7/CSF1/IRF7/SAMD9/OASL/RSAD2/PROCR/TXNIP
CD8_TEMRA	Baseline	Hallmark	HALLMARK_REACTIVE_OXYGEN_SPECIES_PATHWAY	26	0.408569	1.19756	0.208246	0.747893	0.623209	0.734268	909	tags=27%, list=13%, signal=23%	CDKN2D/FES/PRDX6/MBP/GCLM/LAMTOR5/LSP1
CD8_TEMRA	Baseline	Hallmark	HALLMARK_MYC_TARGETS_V1	103	0.2956	1.13104	0.216583	0.747893	0.623209	0.734268	1037	tags=24%, list=15%, signal=21%	BUB3/HNRNPU/ORC2/HNRNPA3/EIF4H/CBX3/FAM120A/EIF4G2/ODC1/GSPT1/PTGES3/SERBP1/HNRNPC/CCT4/AP3S1/SSBP1/CYC1/RPS2/TARDBP/PCBP1/RFC4/HDAC2/KPNB1/EIF3J/NDUFAB1
CD8_TEMRA	Baseline	BTM	T cell surface signature (S0)	20	-0.429723	-1.19966	0.219189	0.747893	0.706363	0.734268	1039	tags=60%, list=15%, signal=51%	GPR171/NDFIP2/CD3G/SIT1/ITM2A/CD320/ICOS/CD3E/FLT3LG/NPDC1/MAL/CD2
CD8_TEMRA	Baseline	Hallmark	HALLMARK_HYPOXIA	83	-0.300198	-1.12589	0.225416	0.747893	0.623209	0.734268	1589	tags=27%, list=23%, signal=21%	KLF6/ETS1/ZFP36/NEDD4L/KLF7/CXCR4/TNFAIP3/BCL2/HMOX1/DDIT3/JUN/ISG20/PDGFB/RBPJ/PAM/AMPD3/TPD52/CCNG2/BHLHE40/DDIT4/GLRX/BTG1
CD8_TEMRA	Baseline	BTM	respiratory electron transport chain (mitochondrion) (M238)	10	0.531357	1.22342	0.226585	0.747893	0.706363	0.734268	748	tags=30%, list=11%, signal=27%	NDUFA2/ATP5J2/UQCRH
CD8_TEMRA	Baseline	BTM	immune activation - generic cluster (M37.0)	92	-0.293462	-1.12027	0.230121	0.747893	0.706363	0.734268	1167	tags=23%, list=17%, signal=19%	RNASE6/HLA-DRA/PROK2/MCM3/CD3E/FCGR3A/RBBP8/FKBP14/RAD54B/ENTPD1/SAMHD1/LY96/VANGL1/MLLT4/MAL/CYFIP1/ROPN1L/GSN/CIITA/MEGF9/CD2
CD8_TEMRA	Baseline	BTM	T cell activation (IV) (M52)	10	0.51918	1.19538	0.252059	0.775601	0.706363	0.76147	1494	tags=60%, list=22%, signal=47%	PTPRC/SPI1/SELL/PTPN6/GATA3/LPXN
CD8_TEMRA	Baseline	BTM	platelet activation (I) (M32.0)	14	0.467322	1.17944	0.253562	0.775601	0.706363	0.76147	1130	tags=36%, list=17%, signal=30%	PPP1CA/AKT1/FLNA/NR1H2/ZYX
CD8_TEMRA	Baseline	BTM	receptors, cell migration (M109)	11	-0.495347	-1.17133	0.265025	0.78257	0.706363	0.768312	1301	tags=55%, list=19%, signal=44%	CORO1A/BCL2/NCKAP1L/LEF1/S1PR1/IL6R
CD8_TEMRA	Baseline	BTM	transcription regulation in cell development (M49)	14	0.460575	1.16241	0.270889	0.78257	0.706363	0.768312	250	tags=21%, list=4%, signal=21%	MSH2/TIMP2/FES
CD8_TEMRA	Baseline	BTM	regulation of transcription, transcription factors (M213)	11	0.483755	1.14491	0.289635	0.81411	0.706363	0.799278	1261	tags=27%, list=19%, signal=22%	BTAF1/MED23/PPP1R12A
CD8_TEMRA	Baseline	BTM	cell cycle (III) (M103)	20	0.400434	1.10307	0.318622	0.819171	0.706363	0.804247	1193	tags=30%, list=18%, signal=25%	CDC23/RBL1/PTTG1/RBL2/HDAC2/SMC3
CD8_TEMRA	Baseline	BTM	enriched in antigen presentation (II) (M95.0)	17	0.405081	1.07155	0.365754	0.819171	0.706363	0.804247	176	tags=12%, list=3%, signal=11%	PTPRC/ITGAL
CD8_TEMRA	Baseline	BTM	Resting dendritic cell surface signature (S10)	20	0.387403	1.06718	0.366822	0.819171	0.706363	0.804247	1128	tags=30%, list=17%, signal=25%	PSEN2/CRIM1/SPINT2/ATP1B1/SLC38A6/ENG
CD8_TEMRA	Baseline	BTM	regulation of antigen presentation and immune response (M5.0)	45	-0.311941	-1.05008	0.371206	0.819171	0.706363	0.804247	1125	tags=42%, list=17%, signal=35%	BTLA/CARD11/NFKBIA/PAK1/THEMIS/CD3G/UBASH3A/HLA-DRB1/MAP2K6/HLA-DRA/NCKAP1L/JUN/FCER1G/CD3E/INPP5D/HLA-DQB1/LY96/MNDA/HLA-DQA1
CD8_TEMRA	Baseline	Hallmark	HALLMARK_ADIPOGENESIS	76	-0.279619	-1.03438	0.379503	0.819171	0.862504	0.804247	1190	tags=29%, list=18%, signal=24%	ACO2/IDH1/RETSAT/DNAJB9/DRAM2/HADH/UQCRQ/TALDO1/POR/DHRS7/AIFM1/DHRS7B/IDH3A/JAGN1/QDPR/PREB/CCNG2/ITSN1/MRPL15/SLC19A1/FAH/NABP1
CD8_TEMRA	Baseline	BTM	DC surface signature (S5)	21	-0.370702	-1.04633	0.382041	0.819171	0.706363	0.804247	1288	tags=33%, list=19%, signal=27%	ADAM9/GRINA/CD58/HLA-DQB1/TM2D2/HLA-DQA1/ALCAM
CD8_TEMRA	Baseline	BTM	Activated (LPS) dendritic cell surface signature (S11)	10	-0.459186	-1.05907	0.388622	0.819171	0.706363	0.804247	1719	tags=50%, list=25%, signal=37%	NINJ1/CD58/IFI6/IFI27/F11R
CD8_TEMRA	Baseline	BTM	golgi membrane (II) (M237)	10	-0.457125	-1.05432	0.392805	0.819171	0.706363	0.804247	917	tags=30%, list=14%, signal=26%	ARFIP1/RAB33B/SLC35A5
CD8_TEMRA	Baseline	BTM	mitotic cell division (M6)	12	-0.430932	-1.04522	0.400672	0.819171	0.706363	0.804247	1150	tags=42%, list=17%, signal=35%	MAD2L1/CENPM/NUF2/CENPN/CDCA8
CD8_TEMRA	Baseline	BTM	enriched in NK cells (receptor activation) (M61.2)	11	0.442926	1.04828	0.402303	0.819171	0.706363	0.804247	261	tags=9%, list=4%, signal=9%	KIR2DL3
CD8_TEMRA	Baseline	BTM	B cell surface signature (S2)	23	-0.357517	-1.03548	0.40531	0.819171	0.706363	0.804247	1565	tags=35%, list=23%, signal=27%	GABBR1/CD79A/HLA-DRA/TRPC1/NLGN4Y/NT5E/CD79B/LY9
CD8_TEMRA	Baseline	BTM	enriched in B cells (I) (M47.0)	11	-0.44074	-1.0422	0.405467	0.819171	0.706363	0.804247	2238	tags=55%, list=33%, signal=37%	CXCR5/BTLA/MS4A1/CD79A/E2F5/CD79B
CD8_TEMRA	Baseline	BTM	enriched in monocytes (IV) (M118.0)	29	-0.335314	-1.02423	0.408108	0.819171	0.706363	0.804247	1167	tags=24%, list=17%, signal=20%	RNASE6/CD68/MPP1/SAMHD1/LY96/SMARCD3/CARD9
CD8_TEMRA	Baseline	BTM	cell cycle (I) (M4.1)	46	-0.303602	-1.02558	0.408947	0.819171	0.706363	0.804247	1412	tags=28%, list=21%, signal=23%	TPX2/GPSM2/MAD2L1/CHEK1/HELLS/CCNE2/CENPM/FEN1/NUF2/CENPN/KNTC1/CDCA8/CCNF
CD8_TEMRA	Baseline	Hallmark	HALLMARK_FATTY_ACID_METABOLISM	78	0.276414	1.01161	0.426171	0.819171	0.862504	0.804247	1432	tags=31%, list=21%, signal=25%	NSDHL/ECI2/ENO3/ACAT2/PDHA1/IDH3B/PRDX6/ODC1/HMGCL/CRYZ/DLD/SERINC1/MDH2/ENO2/SUCLG1/SUCLG2/D2HGDH/HSDL2/TP53INP2/ACOX1/XIST/ACADVL/ECH1/ACAA2
CD8_TEMRA	Baseline	Hallmark	HALLMARK_ANDROGEN_RESPONSE	50	0.299543	1.01465	0.429614	0.819171	0.862504	0.804247	1061	tags=24%, list=16%, signal=20%	SRF/FADS1/GNAI3/STK39/AKT1/UBE2I/SAT1/RAB4A/PIAS1/SGK1/B4GALT1/NCOA4
CD8_TEMRA	Baseline	Hallmark	HALLMARK_NOTCH_SIGNALING	13	-0.408812	-1.0178	0.430388	0.819171	0.862504	0.804247	1002	tags=31%, list=15%, signal=26%	CCND1/PPARD/KAT2A/LFNG
CD8_TEMRA	Baseline	Hallmark	HALLMARK_PEROXISOME	46	0.304155	1.01079	0.436253	0.819171	0.862504	0.804247	2150	tags=41%, list=32%, signal=28%	FADS1/MSH2/ECI2/PEX11B/HMGCL/GNPAT/ACOX1/SIAH1/ECH1/FDPS/ABCB1/CNBP/LONP2/CTBP1/SCP2/SLC25A17/DHRS3/RDH11/PEX5
CD8_TEMRA	Baseline	BTM	chaperonin mediated protein folding (I) (M204.0)	10	0.43513	1.00186	0.456426	0.819171	0.764595	0.804247	1000	tags=30%, list=15%, signal=26%	CCT4/SSBP1/SUCLG1
CD8_TEMRA	Baseline	Hallmark	HALLMARK_PROTEIN_SECRETION	46	0.297405	0.988357	0.472354	0.819171	0.862504	0.804247	2275	tags=46%, list=34%, signal=31%	COPB1/MON2/RAB2A/AP3S1/ANP32E/CD63/KIF1B/TMED2/TMED10/RAB22A/M6PR/ARF1/AP3B1/COG2/LMAN1/COPB2/TMX1/STX12/SGMS1/SCAMP1/RAB9A
CD8_TEMRA	Baseline	BTM	T cell activation (III) (M7.4)	11	0.418027	0.989348	0.47524	0.819171	0.764595	0.804247	882	tags=18%, list=13%, signal=16%	KLF12/NELL2
CD8_TEMRA	Baseline	Hallmark	HALLMARK_E2F_TARGETS	90	-0.259722	-0.987428	0.475562	0.819171	0.862504	0.804247	1150	tags=22%, list=17%, signal=19%	MAD2L1/HMGA1/CHEK1/HELLS/MCM3/GINS3/MYC/PAICS/CBX5/POLE4/XRCC6/CENPM/NOLC1/NME1/ASF1B/SRSF2/CDCA8/IPO7/MLH1/KPNA2
CD8_TEMRA	Baseline	BTM	T cell activation and signaling (M5.1)	16	-0.372863	-0.981263	0.482902	0.819171	0.764595	0.804247	1942	tags=44%, list=29%, signal=31%	CD3G/CD52/HLA-DRB1/HLA-DRA/CD3E/GIMAP6/CD2
CD8_TEMRA	Baseline	Hallmark	HALLMARK_CHOLESTEROL_HOMEOSTASIS	37	-0.302051	-0.976591	0.486696	0.819171	0.862504	0.804247	608	tags=27%, list=9%, signal=25%	TMEM97/ETHE1/MVD/TM7SF2/CHKA/ATXN2/PMVK/ACSS2/FDFT1/ALCAM
CD8_TEMRA	Baseline	Hallmark	HALLMARK_P53_PATHWAY	94	-0.256552	-0.982613	0.488352	0.819171	0.862504	0.804247	1090	tags=19%, list=16%, signal=16%	HMOX1/DDIT3/JUN/HRAS/KLF4/SLC3A2/ABAT/GM2A/PITPNC1/SOCS1/PLK2/DGKA/DDIT4/PROCR/WRAP73/DRAM1/TXNIP/BTG1
CD8_TEMRA	Baseline	Hallmark	HALLMARK_TNFA_SIGNALING_VIA_NFKB	96	-0.252897	-0.970229	0.514546	0.848281	0.862504	0.832827	1353	tags=30%, list=20%, signal=25%	SOCS3/PLEK/TNFRSF9/IFIH1/DNAJB4/TNFAIP3/CD44/KLF2/JUN/KLF4/CCND1/MYC/CD69/NR4A1/FUT4/MCL1/BIRC2/CSF1/IL7R/ICAM1/REL/GFPT2/TNFAIP2/PLK2/GPR183/AREG/BHLHE40/DRAM1/BTG1
CD8_TEMRA	Baseline	Hallmark	HALLMARK_MITOTIC_SPINDLE	86	0.258772	0.963066	0.529956	0.848281	0.862504	0.832827	1302	tags=27%, list=19%, signal=22%	MAP3K11/LMNB1/ARHGDIA/PREX1/EZR/RHOT2/KLC1/RICTOR/CEP57/TUBGCP2/CDC42/RHOF/ARL8A/FLNA/GEMIN4/NIN/AURKA/SPTAN1/SMC3/TLK1/KIF1B/CEP250/RABGAP1
CD8_TEMRA	Baseline	BTM	enriched in monocytes (II) (M11.0)	68	0.268159	0.958574	0.531891	0.848281	0.819399	0.832827	275	tags=10%, list=4%, signal=10%	AOAH/TIMP2/RASSF4/MS4A6A/CFP/FES/SPI1
CD8_TEMRA	Baseline	Hallmark	HALLMARK_KRAS_SIGNALING_DN	29	-0.30831	-0.941747	0.538332	0.848281	0.862504	0.832827	737	tags=17%, list=11%, signal=15%	PLAG1/SLC16A7/PDCD1/RSAD2/LFNG
CD8_TEMRA	Baseline	Hallmark	HALLMARK_PI3K_AKT_MTOR_SIGNALING	55	0.275906	0.949599	0.550534	0.854561	0.862504	0.838992	507	tags=15%, list=7%, signal=14%	GSK3B/ARHGDIA/PPP1CA/ACACA/IRAK4/MAPK8/RPTOR/AKT1
CD8_TEMRA	Baseline	BTM	cell adhesion (GO) (M117)	19	-0.333453	-0.917114	0.576475	0.874873	0.860637	0.858934	1719	tags=47%, list=25%, signal=35%	NINJ1/SPOCK2/PLEK/CORO1A/ADAM9/BCL2/CXCR3/LEF1/LY9
CD8_TEMRA	Baseline	Hallmark	HALLMARK_UV_RESPONSE_UP	70	-0.255901	-0.933077	0.586407	0.874873	0.889068	0.858934	1115	tags=24%, list=16%, signal=21%	E2F5/HMOX1/CNP/WIZ/PARP2/NR4A1/FEN1/CHKA/CASP3/ICAM1/DDX21/HLA-F/PPAT/AQP3/TUBA4A/MGAT1/BTG1
CD8_TEMRA	Baseline	BTM	T cell activation (II) (M7.3)	22	-0.31827	-0.91088	0.588857	0.874873	0.860637	0.858934	1027	tags=27%, list=15%, signal=23%	IL18R1/ICOS/CD3E/CCR5/CXCR3/SLAMF1
CD8_TEMRA	Baseline	BTM	T cell differentiation via ITK and PKC (M18)	10	-0.382443	-0.882071	0.620163	0.894946	0.869135	0.878641	2287	tags=60%, list=34%, signal=40%	SH2D1A/ABLIM1/SPOCK2/ITM2A/ETS1/BCL2
CD8_TEMRA	Baseline	BTM	viral sensing & immunity; IRF2 targets network (I) (M111.0)	10	0.382646	0.881022	0.625168	0.894946	0.869135	0.878641	1569	tags=40%, list=23%, signal=31%	FES/PSMB8/LY86/RIPK2
CD8_TEMRA	Baseline	Hallmark	HALLMARK_ALLOGRAFT_REJECTION	110	-0.236593	-0.928368	0.628183	0.894946	0.922644	0.878641	1155	tags=21%, list=17%, signal=18%	HDAC9/HLA-DRA/MRPL3/CD3E/CCR5/PRKCB/CXCR3/LTB/SRGN/CD8B/IL7/TPD52/CSF1/IRF7/ICAM1/CD8A/SOCS1/GCNT1/NME1/HLA-G/TIMP1/CD2/HLA-DQA1
CD8_TEMRA	Baseline	BTM	small GTPase mediated signal transduction (M215)	13	0.346295	0.856457	0.662375	0.930906	0.898938	0.913946	820	tags=23%, list=12%, signal=20%	ARHGDIA/RHOG/ARHGAP30
CD8_TEMRA	Baseline	Hallmark	HALLMARK_HEME_METABOLISM	82	0.242189	0.8931	0.684564	0.949262	0.974985	0.931968	1393	tags=27%, list=21%, signal=22%	RIOK3/RBM38/MKRN1/SDCBP/TFRC/GCLM/NARF/GMPS/GLRX5/ACSL6/DCUN1D1/RNF19A/HTRA2/RAD23A/NCOA4/TNRC6B/UCP2/NNT/SIDT2/SLC25A38/ACP5/NUDT4
CD8_TEMRA	Baseline	Hallmark	HALLMARK_APOPTOSIS	80	-0.235227	-0.876433	0.728259	0.990706	0.98118	0.972657	1447	tags=31%, list=21%, signal=25%	RETSAT/BCL2L1/SATB1/TSPO/FDXR/PDGFRB/NEDD9/GSTM1/CD44/HMOX1/DDIT3/JUN/FEZ1/CCND1/ISG20/CD69/LEF1/MCL1/HSPB1/CASP3/ERBB2/GSN/TIMP1/CD2/TXNIP
CD8_TEMRA	Baseline	BTM	mismatch repair (I) (M22.0)	15	-0.310656	-0.801726	0.744442	0.990706	0.945663	0.972657	14	tags=27%, list=0%, signal=27%	TOPBP1/FIGNL1/CHEK1/MSH6
CD8_TEMRA	Baseline	BTM	extracellular matrix (II) (M2.1)	10	-0.342556	-0.790076	0.74817	0.990706	0.945663	0.972657	747	tags=20%, list=11%, signal=18%	ENTPD1/TNFAIP2
CD8_TEMRA	Baseline	BTM	enriched in activated dendritic cells (II) (M165)	14	-0.307377	-0.780486	0.763935	0.990706	0.945663	0.972657	1526	tags=43%, list=22%, signal=33%	MX2/IFIH1/DAPK1/IFI27/IFIT1/RSAD2
CD8_TEMRA	Baseline	Hallmark	HALLMARK_APICAL_JUNCTION	63	0.236318	0.834732	0.788339	0.990706	0.98118	0.972657	1562	tags=27%, list=23%, signal=21%	PTPRC/JAM3/PCDH1/IKBKG/RSU1/RHOF/B4GALT1/CERCAM/MAPK11/ZYX/CAP1/SYK/ADAM15/INSIG1/SKAP2/THBS3/PTEN
CD8_TEMRA	Baseline	BTM	enriched in antigen presentation (III) (M95.1)	10	0.3259	0.750368	0.794675	0.990706	0.945663	0.972657	88	tags=10%, list=1%, signal=10%	PTPRC
CD8_TEMRA	Baseline	BTM	blood coagulation (M11.1)	10	0.325741	0.750001	0.794867	0.990706	0.945663	0.972657	2059	tags=50%, list=30%, signal=35%	DOK2/SYK/F13A1/ITGAX/SLC7A7
CD8_TEMRA	Baseline	BTM	cell cycle and transcription (M4.0)	115	-0.219103	-0.866224	0.796348	0.990706	0.945663	0.972657	1204	tags=23%, list=18%, signal=20%	GCA/MAD2L1/EMR2/FCN1/HMOX1/CHEK1/KLF4/FCER1G/HELLS/CCNE2/DAPK1/PAICS/SEMA4A/CENPM/SERPINA1/FEN1/NUF2/CENPN/LST1/KIAA1524/TNFAIP2/ASF1B/TBXAS1/KNTC1/MNDA/CDCA8/CCNF
CD8_TEMRA	Baseline	Hallmark	HALLMARK_APICAL_SURFACE	15	-0.291618	-0.752593	0.805942	0.990706	0.98118	0.972657	1369	tags=40%, list=20%, signal=32%	CD160/EFNA5/GSTM3/HSPB1/AFAP1L2/MAL
CD8_TEMRA	Baseline	Hallmark	HALLMARK_COMPLEMENT	84	0.223988	0.829712	0.820771	0.990706	0.98118	0.972657	1593	tags=29%, list=23%, signal=22%	TIMP2/GNAI3/GZMK/DUSP5/CCL5/USP8/CASP1/BRPF3/RHOG/GMFB/CD46/MAFF/CASP4/FYN/CALM3/CPQ/LIPA/IRF2/DPP4/CLU/GATA3/CFH/ZEB1/USP14
CD8_TEMRA	Baseline	Hallmark	HALLMARK_OXIDATIVE_PHOSPHORYLATION	92	0.221383	0.832611	0.829736	0.990706	0.98118	0.972657	1432	tags=27%, list=21%, signal=22%	NDUFA2/MFN2/CYCS/PDHA1/IDH3B/RHOT2/NDUFC1/SLC25A12/NQO2/DLD/UQCRH/ATP1B1/CYC1/MDH2/NDUFV1/SUCLG1/NDUFAB1/HTRA2/RHOT1/BDH2/NNT/COX6B1/ACADVL/ECH1/ACAA2
CD8_TEMRA	Baseline	Hallmark	HALLMARK_INFLAMMATORY_RESPONSE	69	-0.225095	-0.819232	0.832691	0.990706	0.98118	0.972657	932	tags=30%, list=14%, signal=27%	ACVR1B/ATP2C1/KLF6/GABBR1/IL18R1/TNFRSF9/P2RX4/PROK2/MYC/CD55/CD69/RTP4/BST2/CSF1/IRF7/IL7R/ICAM1/SLC11A2/GPR183/TIMP1/SLAMF1
CD8_TEMRA	Baseline	Hallmark	HALLMARK_DNA_REPAIR	72	-0.22241	-0.815137	0.849049	0.990706	0.98118	0.972657	923	tags=18%, list=14%, signal=16%	RRM2B/POLE4/ELL/FEN1/NT5C/SNAPC5/SURF1/NME1/ERCC4/PNP/TARBP2/IMPDH2/POLL
CD8_TEMRA	Baseline	BTM	regulation of signal transduction (M3)	12	0.295734	0.715588	0.850382	0.990706	0.98089	0.972657	1476	tags=33%, list=22%, signal=26%	TIMP2/ENG/SYK/GATA3
CD8_TEMRA	Baseline	Hallmark	HALLMARK_XENOBIOTIC_METABOLISM	60	0.224349	0.785939	0.867204	0.990706	0.98118	0.972657	1455	tags=28%, list=21%, signal=22%	CSAD/DHPS/PTGES3/SPINT2/LONP1/ATP2A2/NMT1/CNDP2/TNFRSF1A/PGRMC1/PGD/ASL/ACOX1/MT2A/IGFBP4/ECH1/PEMT
CD8_TEMRA	Baseline	BTM	KLF12 targets network (M32.3)	10	0.290221	0.668217	0.880674	0.990706	0.98089	0.972657	1023	tags=30%, list=15%, signal=26%	RHOG/CLPTM1/NR1H2
CD8_TEMRA	Baseline	BTM	TLR and inflammatory signaling (M16)	16	0.262386	0.684788	0.894737	0.990706	0.98089	0.972657	1789	tags=25%, list=26%, signal=18%	FES/LILRB2/ITGAX/LILRB1
CD8_TEMRA	Baseline	BTM	enriched in NK cells (I) (M7.2)	37	0.226244	0.717011	0.915471	0.990706	0.98089	0.972657	1962	tags=32%, list=29%, signal=23%	IL2RB/CCL5/GPR56/CST7/NKG7/CTSW/TGFBR3/PTGDR/KLRC1/TBX21/RORA/FASLG
CD8_TEMRA	Baseline	Hallmark	HALLMARK_GLYCOLYSIS	76	-0.202792	-0.750179	0.939537	0.990706	0.98118	0.972657	1192	tags=20%, list=18%, signal=16%	CD44/B4GALT2/TALDO1/MDH1/LHPP/RPE/ISG20/PPP2CB/PAM/NT5E/CHPF/POLR3K/XYLT2/DDIT4/GLRX
CD8_TEMRA	Baseline	Hallmark	HALLMARK_COAGULATION	35	-0.211281	-0.672721	0.953026	0.990706	0.98118	0.972657	242	tags=29%, list=4%, signal=28%	MSRB2/BMP1/KLF7/PLEK/ADAM9/PDGFB/SERPINA1/GSN/TIMP1/C1R
CD8_TEMRA	Baseline	BTM	mitotic cell cycle in stimulated CD4 T cells (M4.5)	16	-0.226783	-0.596825	0.95392	0.990706	0.98089	0.972657	1296	tags=25%, list=19%, signal=20%	MIR155HG/MAD2L1/CENPM/NUF2
CD8_TEMRA	Baseline	BTM	E2F1 targets (Q3) (M10.0)	11	-0.246093	-0.581926	0.95576	0.990706	0.98089	0.972657	1147	tags=36%, list=17%, signal=30%	WEE1/EZH2/HMGA1/TLE4
CD8_TEMRA	Baseline	Hallmark	HALLMARK_MTORC1_SIGNALING	124	-0.192609	-0.7687	0.957992	0.990706	0.98118	0.972657	1528	tags=21%, list=23%, signal=17%	SERP1/TOMM40/CCT6A/IDH1/CXCR4/TMEM97/CORO1A/TM7SF2/FDXR/PSMB5/DDIT3/PIK3R3/SDF2L1/HSP90B1/CANX/MLLT11/QDPR/SLC7A5/TUBA4A/PNP/BHLHE40/DDIT4/RRP9/SORD/GLRX/CCNF
CD8_TEMRA	Baseline	BTM	Monocyte surface signature (S4)	30	0.212185	0.643117	0.959871	0.990706	0.98089	0.972657	316	tags=7%, list=5%, signal=6%	MS4A6A/BRI3
CD8_TEMRA	Baseline	BTM	T cell differentiation (Th2) (M19)	13	0.234411	0.579744	0.963682	0.990706	0.98089	0.972657	222	tags=8%, list=3%, signal=7%	GZMK
CD8_TEMRA	Baseline	Hallmark	HALLMARK_EPITHELIAL_MESENCHYMAL_TRANSITION	54	0.200455	0.687532	0.965127	0.990706	0.98118	0.972657	1573	tags=30%, list=23%, signal=23%	GADD45B/RHOB/WIPF1/SAT1/DAB2/FLNA/ENO2/GADD45A/SERPINH1/QSOX1/TGFBR3/IL15/IGFBP4/TPM4/PLOD1/PFN2
CD8_TEMRA	Baseline	Hallmark	HALLMARK_UV_RESPONSE_DN	46	0.195726	0.650451	0.975869	0.990706	0.98118	0.972657	1600	tags=28%, list=24%, signal=22%	PRKCE/PIAS3/BMPR1A/DAB2/FYN/DYRK1A/PRKAR2B/CDK13/TGFBR3/INSIG1/SCAF8/PTEN/MT1E
CD8_TEMRA	Baseline	Hallmark	HALLMARK_BILE_ACID_METABOLISM	36	-0.1916	-0.614064	0.98118	0.990706	0.98118	0.972657	1531	tags=25%, list=23%, signal=19%	PEX7/IDH1/RETSAT/FDXR/PXMP2/SLC29A1/NEDD4/AMACR/SLC27A5
CD8_TEMRA	Baseline	BTM	DNA repair (M76)	10	0.1723	0.396711	0.999042	0.999042	0.999042	0.980841	2739	tags=60%, list=40%, signal=36%	RFC4/FANCD2/RFC5/MRE11A/H2AFX/RPA1
CD8_TEMRA	D1	BTM	cell cycle (I) (M4.1)	46	-0.51371	-1.70499	0.00191168	0.170562	0.10029	0.162275	1424	tags=35%, list=21%, signal=28%	MCM6/CCNE2/RFC5/KNTC1/H2AFX/NUSAP1/POLA1/TACC3/PTTG1/PRC1/MAD2L1/CCNF/CENPN/TIPIN/PRKAR2B/AURKA
CD8_TEMRA	D1	BTM	enriched in cell cycle (M167)	10	0.775012	1.80977	0.00351894	0.170562	0.10029	0.162275	1347	tags=70%, list=20%, signal=56%	FLNA/PPP2R1A/GSPT1/AKT1/CDC34/TGFB1/EHMT2
CD8_TEMRA	D1	Hallmark	HALLMARK_WNT_BETA_CATENIN_SIGNALING	21	0.624376	1.76224	0.00492005	0.170562	0.231242	0.162275	430	tags=29%, list=6%, signal=27%	NCSTN/RBPJ/TP53/MAML1/ADAM17/PSEN2
CD8_TEMRA	D1	BTM	platelet activation (II) (M32.1)	15	0.673455	1.74755	0.00660611	0.171759	0.125516	0.163414	1347	tags=53%, list=20%, signal=43%	FLNA/AKT1/PNPLA6/PFN1/TLN1/TGFB1/SIPA1/EHMT2
CD8_TEMRA	D1	BTM	platelet activation (I) (M32.0)	14	0.647677	1.65369	0.0133306	0.238823	0.189961	0.22722	1176	tags=50%, list=17%, signal=41%	FLNA/PPP2R1A/AKT1/PFN1/TLN1/NR1H2/TGFB1
CD8_TEMRA	D1	Hallmark	HALLMARK_HEME_METABOLISM	82	0.392304	1.47783	0.0137783	0.238823	0.323789	0.22722	918	tags=21%, list=14%, signal=18%	RANBP10/SDCBP/RNF19A/KLF3/UCP2/FECH/RAD23A/NUDT4/SLC25A38/SLC30A1/ACP5/MKRN1/HTRA2/DCUN1D1/KAT2B/GMPS/CCDC28A
CD8_TEMRA	D1	BTM	NK cell surface signature (S1)	32	0.502634	1.56146	0.0180836	0.264665	0.206153	0.251807	1149	tags=31%, list=17%, signal=26%	HAVCR2/KIR2DL3/SLAMF7/ENPP5/CD97/CX3CR1/NCAM1/TGFBR3/IL2RB/KIR3DL1
CD8_TEMRA	D1	Hallmark	HALLMARK_ESTROGEN_RESPONSE_EARLY	74	-0.400353	-1.45705	0.0216095	0.264665	0.338549	0.251807	1436	tags=31%, list=21%, signal=25%	SH3BP5/AMFR/IL6ST/PEX11A/FDFT1/SLC16A1/TOB1/AQP3/GAB2/ASB13/ABLIM1/FKBP4/DHRS3/RARA/NXT1/GLA/TIAM1/RBBP8/IGFBP4/CISH/KDM4B/RAB31/KLF4
CD8_TEMRA	D1	BTM	MHC-TLR7-TLR8 cluster (M146)	12	-0.659238	-1.59248	0.0229037	0.264665	0.217585	0.251807	1355	tags=58%, list=20%, signal=47%	HLA-DRB1/HLA-F/HLA-C/HLA-DQB1/HLA-DRA/HLA-G/HLA-DQA1
CD8_TEMRA	D1	BTM	cell cycle and transcription (M4.0)	115	-0.341948	-1.33188	0.0414147	0.430713	0.337234	0.409788	1470	tags=30%, list=22%, signal=24%	S100A9/MCM6/CCNE2/RFC5/MARCKS/KNTC1/MAFB/KIAA1524/NCF1/UBE2T/PADI4/CD93/H2AFX/EZH2/RRM1/NUSAP1/POLA1/TACC3/EMR2/ALDH2/NCF2/PTTG1/FCN1/PRC1/MAD2L1/FCGRT/CCNF/CD14/DAPK1/CENPN/TIPIN/RAB31/AURKA/TBXAS1/KLF4
CD8_TEMRA	D1	BTM	enriched in NK cells (I) (M7.2)	37	0.437262	1.40358	0.0563233	0.435611	0.338227	0.414448	1460	tags=35%, list=22%, signal=28%	TBX21/ZAP70/CTSW/SLAMF7/GZMA/GZMM/TGFBR3/IL2RB/NKG7/GZMH/EOMES/GPR56/RORA
CD8_TEMRA	D1	BTM	regulation of signal transduction (M3)	12	-0.611818	-1.47793	0.060559	0.435611	0.338227	0.414448	800	tags=25%, list=12%, signal=22%	CD3E/GATA3/KLF4
CD8_TEMRA	D1	BTM	antiviral IFN signature (M75)	11	-0.628086	-1.48316	0.0608121	0.435611	0.338227	0.414448	1702	tags=64%, list=25%, signal=48%	PML/CARD9/IRF7/RSAD2/RARA/IFIH1/IFIT1
CD8_TEMRA	D1	Hallmark	HALLMARK_ESTROGEN_RESPONSE_LATE	73	-0.365089	-1.32598	0.0608386	0.435611	0.663978	0.414448	1482	tags=30%, list=22%, signal=24%	ALDH3A2/S100A9/PDCD4/AMFR/IL6ST/FDFT1/SLC16A1/TOB1/FKBP4/DCXR/NXT1/MAPK13/GLA/TIAM1/RBBP8/CD9/IGFBP4/CISH/PRKAR2B/RAB31/SORD/KLF4
CD8_TEMRA	D1	BTM	enriched in NK cells (receptor activation) (M61.2)	11	0.601919	1.44245	0.0702369	0.435611	0.338227	0.414448	1149	tags=27%, list=17%, signal=23%	KIR2DL3/ZAP70/KIR3DL1
CD8_TEMRA	D1	Hallmark	HALLMARK_APICAL_JUNCTION	63	0.366004	1.3143	0.0706359	0.435611	0.663978	0.414448	1259	tags=27%, list=19%, signal=22%	RSU1/PTPRC/MSN/PCDH1/INSIG1/B4GALT1/EVL/ADAM9/INPPL1/ACTB/PFN1/CAP1/AKT2/SYK/SYMPK/MYH9/RAC2
CD8_TEMRA	D1	BTM	enriched in activated dendritic cells (II) (M165)	14	-0.574116	-1.44562	0.0712056	0.435611	0.338227	0.414448	1083	tags=43%, list=16%, signal=36%	IFIT3/RSAD2/DAPK1/IFIH1/PRKAR2B/IFIT1
CD8_TEMRA	D1	BTM	chaperonin mediated protein folding (I) (M204.0)	10	0.607231	1.41798	0.0904575	0.522643	0.396621	0.497252	884	tags=50%, list=13%, signal=44%	HSPE1/CCT2/CCT4/ATIC/CCT6A
CD8_TEMRA	D1	Hallmark	HALLMARK_GLYCOLYSIS	76	-0.342808	-1.25304	0.0995703	0.545017	0.779968	0.518538	1003	tags=22%, list=15%, signal=19%	GLRX/GUSB/NT5E/LDHA/FKBP4/P4HA1/GLCE/PPP2CB/IDUA/PKM/AGL/RRAGD/POLR3K/GYS1/NDUFV3/LHPP/AURKA
CD8_TEMRA	D1	BTM	enriched in myeloid cells and monocytes (M81)	12	-0.562476	-1.35873	0.1217	0.62271	0.495494	0.592457	1338	tags=50%, list=20%, signal=40%	CLU/MARCKS/PTGS1/THBS1/CD14/SPARC
CD8_TEMRA	D1	Hallmark	HALLMARK_REACTIVE_OXYGEN_SPECIES_PATHWAY	26	0.434685	1.28969	0.128966	0.62271	0.865913	0.592457	635	tags=23%, list=9%, signal=21%	ATOX1/G6PD/CDKN2D/MBP/SRXN1/PRNP
CD8_TEMRA	D1	BTM	E2F1 targets (Q3) (M10.0)	11	-0.570057	-1.34613	0.131727	0.62271	0.495524	0.592457	1424	tags=45%, list=21%, signal=36%	MCM6/EZH2/ARID4A/WEE1/HMGA1
CD8_TEMRA	D1	BTM	enriched in NK cells (II) (M61.0)	15	0.500899	1.29978	0.146573	0.650961	0.495524	0.619336	1330	tags=40%, list=20%, signal=32%	KIR2DL3/TGFBR3/IL2RB/NKG7/KIR3DL1/GPR56
CD8_TEMRA	D1	BTM	T & B cell development, activation (M62.0)	13	-0.527859	-1.30546	0.153786	0.650961	0.495524	0.619336	800	tags=31%, list=12%, signal=27%	CD3G/CD3E/CD9/ACPL2
CD8_TEMRA	D1	BTM	B cell surface signature (S2)	23	-0.443201	-1.26345	0.156481	0.650961	0.495524	0.619336	1223	tags=35%, list=18%, signal=29%	CXCR5/CD79B/NT5E/BTLA/HLA-DMA/SLC24A1/HLA-DRA/LY9
CD8_TEMRA	D1	Hallmark	HALLMARK_BILE_ACID_METABOLISM	36	0.37238	1.1866	0.199034	0.782049	0.918342	0.744055	822	tags=28%, list=12%, signal=25%	FADS1/PXMP2/LONP2/PEX13/PRDX5/ABCD3/ALDH9A1/PEX7/SCP2/SULT1B1
CD8_TEMRA	D1	Hallmark	HALLMARK_SPERMATOGENESIS	33	-0.38257	-1.18607	0.203032	0.782049	0.918342	0.744055	467	tags=36%, list=7%, signal=34%	AGFG1/NEFH/SPATA6/IL12RB2/GSTM3/EZH2/MLLT10/CAMK4/PEBP1/IP6K1/AURKA/CLPB
CD8_TEMRA	D1	Hallmark	HALLMARK_INTERFERON_GAMMA_RESPONSE	122	0.278744	1.11634	0.220062	0.817373	0.918342	0.777662	1048	tags=23%, list=15%, signal=20%	HERC6/CD38/RNF213/IRF1/IL15/UBE2L6/PSME2/TRIM25/STAT1/AUTS2/SLAMF7/ST3GAL5/SPPL2A/CASP8/ADAR/PSMA3/TAP1/GZMA/NLRC5/CD40/CASP4/IFIT2/IFI44L/MT2A/ARL4A/PSMB8/IL2RB/TRIM14
CD8_TEMRA	D1	Hallmark	HALLMARK_UV_RESPONSE_DN	46	0.341622	1.14977	0.228464	0.819318	0.918342	0.779513	1284	tags=28%, list=19%, signal=23%	FYN/WDR37/ANXA4/ATP2B4/INSIG1/FHL2/CDK13/BHLHE40/ARHGEF9/TGFBR3/MT1E/ANXA2/FBLN5
CD8_TEMRA	D1	Hallmark	HALLMARK_INTERFERON_ALPHA_RESPONSE	71	0.302938	1.11032	0.257747	0.893524	0.918342	0.850114	1617	tags=35%, list=24%, signal=27%	HERC6/GBP2/IRF1/IL15/UBE2L6/PSME2/TRIM25/SAMD9/CASP8/ADAR/PSMA3/TAP1/IFIT2/IFI44L/PSMB8/TRIM14/CD47/SAMD9L/GBP4/SELL/CASP1/IL4R/IFI44/PNPT1/CSF1
CD8_TEMRA	D1	Hallmark	HALLMARK_HYPOXIA	83	0.290749	1.09945	0.267009	0.895772	0.918342	0.852253	1482	tags=31%, list=22%, signal=25%	RBPJ/IDS/ENO1/ENO3/TPST2/PRDX5/MAFF/KLF7/BHLHE40/HEXA/MT2A/ZNF292/SAP30/ATP7A/IGFBP3/HSPA5/PAM/MT1E/ANXA2/PDGFB/MYH9/ERRFI1/FOSL2/PLAC8/RORA/IER3
CD8_TEMRA	D1	Hallmark	HALLMARK_EPITHELIAL_MESENCHYMAL_TRANSITION	54	0.314964	1.09485	0.285654	0.900476	0.918342	0.856729	1353	tags=33%, list=20%, signal=27%	SNTB1/FLNA/WIPF1/IL15/PCOLCE/MCM7/GLIPR1/SGCB/SERPINH1/QSOX1/TGFBR3/COL6A2/IGFBP3/GADD45A/TGFB1/PLOD1/FBLN5/TPM4
CD8_TEMRA	D1	Hallmark	HALLMARK_MYOGENESIS	50	0.319242	1.09251	0.297769	0.900476	0.918342	0.856729	2212	tags=54%, list=33%, signal=37%	TPM3/PSEN2/MEF2D/ENO3/PRNP/BHLHE40/NCAM1/AKT2/COL6A2/IGFBP3/TGFB1/MYL6B/MYH9/LSP1/IGFBP7/FXYD1/MYO1C/SPTAN1/FKBP1B/GADD45B/SPHK1/SVIL/FHL1/KIFC3/FDPS/RB1/ADCY9
CD8_TEMRA	D1	BTM	T cell activation (III) (M7.4)	11	0.471514	1.12994	0.312667	0.900476	0.825909	0.856729	6	tags=9%, list=0%, signal=9%	KLF12
CD8_TEMRA	D1	Hallmark	HALLMARK_MYC_TARGETS_V2	31	-0.357213	-1.09059	0.318427	0.900476	0.918342	0.856729	266	tags=16%, list=4%, signal=16%	TCOF1/TMEM97/DCTPP1/PPAN/SORD
CD8_TEMRA	D1	Hallmark	HALLMARK_MYC_TARGETS_V1	103	0.270177	1.05561	0.332166	0.900476	0.918342	0.856729	1381	tags=27%, list=20%, signal=22%	ORC2/AP3S1/GSPT1/TXNL4A/ODC1/HSPE1/CCT2/MCM7/CCT4/GLO1/CBX3/PHB/PSMA7/HNRNPU/ABCE1/SSB/PSMD1/EIF4H/NOP16/EIF2S1/HSP90AB1/RPS2/POLE3/CTPS1/HNRNPD/PSMA1/FAM120A/TARDBP
CD8_TEMRA	D1	BTM	T cell activation (IV) (M52)	10	0.471995	1.10218	0.344028	0.900476	0.825909	0.856729	420	tags=30%, list=6%, signal=28%	PTPRC/SPI1/LAG3
CD8_TEMRA	D1	BTM	KLF12 targets network (M32.3)	10	0.469291	1.09587	0.351066	0.900476	0.825909	0.856729	2386	tags=50%, list=35%, signal=32%	PPP2R1A/NR1H2/RHOG/CORO1A/ACAP1
CD8_TEMRA	D1	BTM	mitotic cell division (M6)	12	-0.449484	-1.08579	0.35986	0.900476	0.825909	0.856729	663	tags=58%, list=10%, signal=53%	APITD1/SGOL2/CENPM/NDC80/CENPK/MAD2L1/CENPN
CD8_TEMRA	D1	BTM	T cell activation (II) (M7.3)	22	0.372002	1.06184	0.364159	0.900476	0.825909	0.856729	1068	tags=27%, list=16%, signal=23%	SLA2/ZAP70/SLAMF7/GZMA/CCR5/NKG7
CD8_TEMRA	D1	Hallmark	HALLMARK_PEROXISOME	46	0.311061	1.04692	0.368476	0.900476	0.922917	0.856729	827	tags=24%, list=12%, signal=21%	FADS1/ECI2/LONP2/NUDT19/PEX13/ABCB1/PRDX5/ABCD3/ALDH9A1/SCP2/SLC25A17
CD8_TEMRA	D1	BTM	immune activation - generic cluster (M37.0)	92	-0.275527	-1.03706	0.372132	0.900476	0.825909	0.856729	1361	tags=29%, list=20%, signal=24%	CSE1L/MSH2/RUNX2/NUP37/ACSL1/CD3G/MLLT4/MARCH1/GSN/GALNT6/NCF4/LAT/CD2/TLR1/MEGF9/CLEC12A/CD3E/SIGLEC9/ITGAM/RBBP8/CAMK4/HLA-DRA/CD9/PRKAR2B/ACPL2/CYFIP1/BLM
CD8_TEMRA	D1	BTM	mismatch repair (I) (M22.0)	15	-0.413322	-1.06204	0.378635	0.900476	0.825909	0.856729	2160	tags=53%, list=32%, signal=36%	PCNA/CENPK/MSH2/MSH6/MCM6/RFC5/POLA1/FIGNL1
CD8_TEMRA	D1	BTM	T cell differentiation via ITK and PKC (M18)	10	-0.464388	-1.06747	0.380971	0.900476	0.825909	0.856729	2274	tags=50%, list=33%, signal=33%	BCL2/SPOCK2/ETS1/ITM2A/ABLIM1
CD8_TEMRA	D1	BTM	golgi membrane (II) (M237)	10	-0.460924	-1.05951	0.39122	0.904154	0.825909	0.860227	1118	tags=30%, list=16%, signal=25%	PNPLA8/SLC35B3/GALNT7
CD8_TEMRA	D1	Hallmark	HALLMARK_COMPLEMENT	84	0.265012	1.0045	0.440231	0.90476	0.922917	0.860804	982	tags=19%, list=14%, signal=16%	ATOX1/FYN/DUSP5/VCPIP1/IRF1/ADAM9/MAFF/RCE1/BRPF3/GZMA/LIPA/CASP4/PFN1/ZEB1/SERPINA1/PPP4C
CD8_TEMRA	D1	BTM	T cell activation (I) (M7.1)	37	-0.317706	-1.00841	0.441829	0.90476	0.848895	0.860804	1614	tags=32%, list=24%, signal=25%	IL7R/LEF1/CD3G/TCF7/CD2/CD3E/CD5/GATA3/CD8A/CD8B/CAMK4/PTPN22
CD8_TEMRA	D1	BTM	regulation of antigen presentation and immune response (M5.0)	45	0.299086	1.00165	0.444676	0.90476	0.848895	0.860804	698	tags=18%, list=10%, signal=16%	FYN/PTPRC/LILRB1/SLA2/ZAP70/FGR/CSK/FYB
CD8_TEMRA	D1	BTM	enriched in antigen presentation (II) (M95.0)	17	0.37198	0.99577	0.452705	0.90476	0.848895	0.860804	698	tags=24%, list=10%, signal=21%	PTPRC/ITGAL/HCLS1/FYB
CD8_TEMRA	D1	Hallmark	HALLMARK_COAGULATION	35	-0.317631	-0.996658	0.459599	0.90476	0.922917	0.860804	816	tags=23%, list=12%, signal=20%	ARF4/THBS1/PF4/SPARC/CD9/APOA1/GP9/TIMP1
CD8_TEMRA	D1	BTM	cell adhesion (GO) (M117)	19	0.357431	0.986873	0.46168	0.90476	0.848895	0.860804	577	tags=21%, list=8%, signal=19%	PTPRC/PPP2R1A/ZAP70/ADAM9
CD8_TEMRA	D1	Hallmark	HALLMARK_ANDROGEN_RESPONSE	50	0.289611	0.991107	0.464857	0.90476	0.922917	0.860804	413	tags=14%, list=6%, signal=13%	VAPA/FADS1/AKT1/INSIG1/XRCC5/B4GALT1/HMGCR
CD8_TEMRA	D1	Hallmark	HALLMARK_KRAS_SIGNALING_DN	29	-0.328276	-0.987419	0.470849	0.90476	0.922917	0.860804	1019	tags=24%, list=15%, signal=21%	YPEL1/LFNG/RSAD2/PDCD1/IDUA/CPEB3/SNN
CD8_TEMRA	D1	Hallmark	HALLMARK_MITOTIC_SPINDLE	86	0.259362	0.985216	0.485813	0.90476	0.922917	0.860804	1888	tags=31%, list=28%, signal=23%	RHOT2/TUBGCP2/KATNB1/FLNA/TUBD1/ROCK1/PREX1/KATNA1/CDC42/RICTOR/KPTN/STK38L/PPP4R2/MYH9/KLC1/SMC3/CDC27/ARFGEF1/CCDC88A/VCL/SASS6/SPTAN1/INCENP/CAPZB/EZR/FLNB/ARHGAP27
CD8_TEMRA	D1	BTM	T cell surface signature (S0)	20	-0.349517	-0.968667	0.498344	0.90476	0.864939	0.860804	1601	tags=35%, list=24%, signal=27%	CD3G/ITM2A/NDFIP2/CD2/CD3E/NPDC1/FLT3LG
CD8_TEMRA	D1	BTM	enriched in monocytes (II) (M11.0)	68	-0.27183	-0.975495	0.503387	0.90476	0.864939	0.860804	838	tags=19%, list=12%, signal=17%	MEGF9/EMR2/ALDH2/NCF2/FCN1/SIGLEC9/FCGRT/ITGAM/CD14/CYFIP1/RAB31/TBXAS1/KLF4
CD8_TEMRA	D1	Hallmark	HALLMARK_PI3K_AKT_MTOR_SIGNALING	55	0.277557	0.967762	0.507323	0.90476	0.922917	0.860804	798	tags=15%, list=12%, signal=13%	TBK1/NFKBIB/AKT1/MAPK8/RPTOR/TRIB3/PFN1/MAPK9
CD8_TEMRA	D1	Hallmark	HALLMARK_XENOBIOTIC_METABOLISM	60	-0.274945	-0.964718	0.513907	0.90476	0.922917	0.860804	901	tags=18%, list=13%, signal=16%	NINJ1/LPIN2/ARG2/ALDH2/DCXR/NDRG2/GSTO1/RETSAT/IGFBP4/TMEM97/ALAS1
CD8_TEMRA	D1	BTM	Resting dendritic cell surface signature (S10)	20	0.339418	0.948322	0.527418	0.90476	0.864939	0.860804	816	tags=25%, list=12%, signal=22%	SLC38A6/SLC36A1/PSEN2/ADAM9/CRIM1
CD8_TEMRA	D1	Hallmark	HALLMARK_PROTEIN_SECRETION	46	0.284589	0.95782	0.528191	0.90476	0.922917	0.860804	1172	tags=26%, list=17%, signal=22%	AP3S1/ARFGEF2/M6PR/MON2/TMED10/RAB2A/COPB2/CD63/STX12/ADAM10/ATP7A/PAM
CD8_TEMRA	D1	Hallmark	HALLMARK_MTORC1_SIGNALING	124	-0.24511	-0.964469	0.54056	0.90476	0.922917	0.860804	1089	tags=20%, list=16%, signal=17%	TOMM40/PITPNB/GLRX/TM7SF2/MAP2K3/LDHA/DAPP1/STIP1/PHGDH/P4HA1/CTSC/RPN1/PNP/GLA/ASNS/UBE2D3/TUBA4A/CCNF/SSR1/CD9/TMEM97/PPA1/ARPC5L/AURKA/SORD
CD8_TEMRA	D1	BTM	type I interferon response (M127)	10	-0.405512	-0.932137	0.546123	0.90476	0.864939	0.860804	1341	tags=40%, list=20%, signal=32%	IRF7/RSAD2/IFIH1/IFIT1
CD8_TEMRA	D1	Hallmark	HALLMARK_E2F_TARGETS	90	-0.255091	-0.957339	0.551975	0.90476	0.922917	0.860804	989	tags=18%, list=15%, signal=15%	IPO7/EZH2/TACC3/WEE1/UBR7/PTTG1/MAD2L1/SRSF2/ORC6/CCP110/RAD1/CDKN2A/TIPIN/HMGA1/AURKA/DCTPP1
CD8_TEMRA	D1	Hallmark	HALLMARK_APOPTOSIS	80	0.252317	0.946417	0.569459	0.90476	0.922917	0.860804	1191	tags=21%, list=18%, signal=18%	RHOT2/CD38/IRF1/BTG3/ROCK1/PSEN2/SC5D/ANXA1/SLC20A1/CASP8/TAP1/CASP4/TGFBR3/DAP/VDAC2/GADD45A/PMAIP1
CD8_TEMRA	D1	BTM	transcription regulation in cell development (M49)	14	-0.364192	-0.917031	0.573352	0.90476	0.864939	0.860804	11	tags=43%, list=0%, signal=43%	LST1/PLCG1/ARHGEF12/MSH2/GSN/KLF4
CD8_TEMRA	D1	BTM	T cell differentiation (Th2) (M19)	13	-0.368293	-0.910835	0.574175	0.90476	0.864939	0.860804	1601	tags=69%, list=24%, signal=53%	DPP4/UBASH3A/SIT1/MAL/GPR171/CD3G/ITM2A/LAT/GATA3
CD8_TEMRA	D1	BTM	blood coagulation (M11.1)	10	0.380351	0.888178	0.613331	0.91515	0.864939	0.870689	1092	tags=30%, list=16%, signal=25%	SLC7A7/SERPINA1/SYK
CD8_TEMRA	D1	BTM	DNA repair (M76)	10	-0.382733	-0.879775	0.620383	0.91515	0.864939	0.870689	1379	tags=50%, list=20%, signal=40%	PCNA/FEN1/RFC5/H2AFX/FANCG
CD8_TEMRA	D1	BTM	T cell activation and signaling (M5.1)	16	0.33536	0.883747	0.626267	0.91515	0.864939	0.870689	352	tags=12%, list=5%, signal=12%	PTPRC/ZAP70
CD8_TEMRA	D1	BTM	Monocyte surface signature (S4)	30	-0.294457	-0.891917	0.640966	0.91515	0.864939	0.870689	1038	tags=30%, list=15%, signal=26%	CD93/TLR1/EMR2/CLEC12A/SIGLEC9/KCNQ1/FCGRT/ITGAM/ANO10
CD8_TEMRA	D1	Hallmark	HALLMARK_FATTY_ACID_METABOLISM	78	0.243249	0.908713	0.645341	0.91515	0.969259	0.870689	1001	tags=17%, list=15%, signal=14%	ACSS1/ODC1/ECI2/ACADVL/UBE2L6/D2HGDH/ENO3/ALDH9A1/UGDH/SUCLG2/ADSL/MDH2/IDH3B
CD8_TEMRA	D1	Hallmark	HALLMARK_CHOLESTEROL_HOMEOSTASIS	37	-0.280858	-0.891458	0.646192	0.91515	0.969259	0.870689	1295	tags=27%, list=19%, signal=22%	FDFT1/TP53INP1/TM7SF2/GUSB/ACSS2/ATF5/MVD/CD9/ATXN2/TMEM97
CD8_TEMRA	D1	BTM	viral sensing & immunity; IRF2 targets network (I) (M111.0)	10	0.365819	0.854245	0.657421	0.91515	0.864939	0.870689	1088	tags=30%, list=16%, signal=25%	TAP1/PSMB8/FES
CD8_TEMRA	D1	Hallmark	HALLMARK_ALLOGRAFT_REJECTION	110	0.232693	0.917842	0.659921	0.91515	0.969259	0.870689	857	tags=16%, list=13%, signal=15%	PTPRC/SPI1/FLNA/GBP2/ITGAL/IL15/AKT1/ZAP70/STAT1/FGR/CSK/HCLS1/ABCE1/TAP1/GZMA/CD40/EIF4G3/CCR5
CD8_TEMRA	D1	BTM	respiratory electron transport chain (mitochondrion) (M238)	10	0.362216	0.84583	0.669841	0.91515	0.864939	0.870689	1020	tags=40%, list=15%, signal=34%	NDUFA2/ATP5J2/NDUFA3/UQCRH
CD8_TEMRA	D1	BTM	cell cycle (III) (M103)	20	0.30564	0.853946	0.682686	0.91515	0.864939	0.870689	326	tags=10%, list=5%, signal=10%	RBL1/MCM7
CD8_TEMRA	D1	BTM	extracellular matrix (II) (M2.1)	10	-0.362402	-0.833043	0.682847	0.91515	0.864939	0.870689	2219	tags=60%, list=33%, signal=40%	CD40LG/LILRB2/TNFAIP2/GRN/TGFBI/SPARC
CD8_TEMRA	D1	Hallmark	HALLMARK_DNA_REPAIR	72	0.241611	0.888318	0.686363	0.91515	0.977547	0.870689	917	tags=17%, list=14%, signal=15%	SDCBP/GTF2H3/TP53/TAF6/SUPT5H/NT5C/SEC61A1/HCLS1/RNMT/COX17/CSTF3/SMAD5
CD8_TEMRA	D1	Hallmark	HALLMARK_NOTCH_SIGNALING	13	-0.325813	-0.805776	0.723107	0.948739	0.980017	0.902647	1984	tags=54%, list=29%, signal=38%	CCND1/KAT2A/PRKCA/RBX1/FBXW11/LFNG/SKP1
CD8_TEMRA	D1	Hallmark	HALLMARK_OXIDATIVE_PHOSPHORYLATION	92	0.23049	0.885613	0.7298	0.948739	0.980017	0.902647	1601	tags=32%, list=24%, signal=24%	RHOT2/NDUFA1/ACADVL/IMMT/MTRF1/NQO2/NDUFA2/BCKDHA/NDUFV1/COX17/HTRA2/NDUFA3/CYB5R3/MDH2/IDH3B/UQCRH/ATP6V1F/CYCS/VDAC2/SLC25A12/MRPS11/DLD/ISCA1/NNT/NDUFAB1/TIMM13/ATP6V0C/COX6B1/ATP6V1E1
CD8_TEMRA	D1	BTM	DC surface signature (S5)	21	0.290927	0.821112	0.740057	0.950197	0.917028	0.904034	816	tags=24%, list=12%, signal=21%	SLC38A6/SLC36A1/PSEN2/ADAM9/CRIM1
CD8_TEMRA	D1	Hallmark	HALLMARK_INFLAMMATORY_RESPONSE	69	-0.237875	-0.855858	0.752963	0.954978	0.982867	0.908582	2127	tags=32%, list=31%, signal=22%	NMUR1/CD48/SLC11A2/EIF2AK2/CD55/GPR183/IL18R1/BST2/TNFRSF1B/CD82/IL7R/IRF7/RGS1/TLR3/ATP2C1/TLR1/TNFRSF9/P2RX4/CD14/RELA/GPR132/TIMP1
CD8_TEMRA	D1	BTM	enriched in T cells (I) (M7.0)	48	-0.244002	-0.817567	0.79851	0.986767	0.968406	0.938827	1614	tags=27%, list=24%, signal=21%	IL7R/LEF1/CD3G/GIMAP7/ITM2A/LAT/CD2/KLRB1/CD3E/GATA3/NELL2/XCL1/FLT3LG
CD8_TEMRA	D1	Hallmark	HALLMARK_TGF_BETA_SIGNALING	24	-0.272573	-0.785468	0.802057	0.986767	0.982867	0.938827	2017	tags=42%, list=30%, signal=29%	ARID4B/SMAD1/CDKN1C/BMPR2/SMAD3/BMPR1A/JUNB/THBS1/UBE2D3/RAB31
CD8_TEMRA	D1	Hallmark	HALLMARK_TNFA_SIGNALING_VIA_NFKB	96	-0.222605	-0.843323	0.808188	0.986767	0.982867	0.938827	974	tags=20%, list=14%, signal=17%	IL6ST/MARCKS/FOSB/SMAD3/SPSB1/RNF19B/MAP2K3/NINJ1/JUNB/TNFRSF9/PFKFB3/JUN/GFPT2/RELA/IFIH1/KLF9/SNN/KLF4/EHD1
CD8_TEMRA	D1	BTM	enriched in antigen presentation (III) (M95.1)	10	0.310557	0.725198	0.81598	0.986767	0.968976	0.938827	698	tags=20%, list=10%, signal=18%	PTPRC/FYB
CD8_TEMRA	D1	Hallmark	HALLMARK_G2M_CHECKPOINT	76	0.222685	0.826998	0.827275	0.988926	0.982867	0.940881	1521	tags=28%, list=22%, signal=22%	RBL1/PRMT5/GSPT1/ODC1/EWSR1/FOXN3/HNRNPU/STAG1/KATNA1/MT2A/SAP30/MCM3/TGFB1/CUL4A/E2F4/HNRNPD/SQLE/CDC27/ILF3/TMPO/FANCC
CD8_TEMRA	D1	Hallmark	HALLMARK_UNFOLDED_PROTEIN_RESPONSE	60	-0.228974	-0.803416	0.842573	0.992409	0.982867	0.944195	1633	tags=28%, list=24%, signal=22%	EEF2/PREB/SERP1/CEBPB/CNOT2/GEMIN4/SEC31A/SDAD1/NPM1/POP4/ATF4/CNOT6/ASNS/EIF4A3/SSR1/IFIT1/CNOT4
CD8_TEMRA	D1	BTM	enriched in B cells (I) (M47.0)	11	-0.292193	-0.689984	0.868856	0.992409	0.986664	0.944195	1784	tags=55%, list=26%, signal=40%	BLK/CD79A/CXCR5/CD79B/BTLA/PLEKHG1
CD8_TEMRA	D1	BTM	small GTPase mediated signal transduction (M215)	13	0.277032	0.69144	0.876134	0.992409	0.986664	0.944195	2692	tags=69%, list=40%, signal=42%	VAV1/RAC2/RHOG/ARHGAP4/ARHGDIB/ARHGAP30/TAGAP/ARHGAP9/ARHGDIA
CD8_TEMRA	D1	Hallmark	HALLMARK_IL6_JAK_STAT3_SIGNALING	32	0.236942	0.736075	0.882769	0.992409	0.982867	0.944195	459	tags=12%, list=7%, signal=12%	CD38/IRF1/STAT1/MAP3K8
CD8_TEMRA	D1	BTM	CORO1A-DEF6 network (I) (M32.2)	10	0.276401	0.64544	0.902712	0.992409	0.986664	0.944195	4916	tags=100%, list=72%, signal=28%	TGFB1/SIPA1/CORO1A/ACAP1/CLPTM1/AES/SH2B1/ATP5D/TECR/HGS
CD8_TEMRA	D1	BTM	mitotic cell cycle in stimulated CD4 T cells (M4.5)	16	0.257573	0.67876	0.907342	0.992409	0.986664	0.944195	1424	tags=31%, list=21%, signal=25%	LAG3/CXCR6/ZEB1/GPR56/NUF2
CD8_TEMRA	D1	BTM	Activated (LPS) dendritic cell surface signature (S11)	10	-0.27278	-0.627032	0.917424	0.992409	0.986664	0.944195	901	tags=20%, list=13%, signal=17%	NINJ1/F11R
CD8_TEMRA	D1	Hallmark	HALLMARK_ADIPOGENESIS	76	0.207417	0.770294	0.917832	0.992409	0.982867	0.944195	2242	tags=45%, list=33%, signal=30%	UCP2/IMMT/RMDN3/BCKDHA/SCP2/MDH2/ARL4A/DNAJB9/GADD45A/ACOX1/PEMT/DLD/RAB34/ELOVL6/RIOK3/NDUFAB1/SULT1A1/ARAF/DRAM2/UQCR10/IFNGR1/AIFM1/GHITM/SLC25A1/APLP2/DNAJC15/UQCRQ/DHCR7/ACLY/NMT1/UBC/ETFB/ACAA2/CYC1
CD8_TEMRA	D1	BTM	regulation of transcription, transcription factors (M213)	11	-0.252747	-0.596838	0.941325	0.992409	0.993621	0.944195	2017	tags=36%, list=30%, signal=26%	ARID4B/CLK4/FMR1/DUSP10
CD8_TEMRA	D1	Hallmark	HALLMARK_KRAS_SIGNALING_UP	53	-0.206065	-0.70693	0.954271	0.992409	0.982867	0.944195	83	tags=23%, list=1%, signal=23%	ETS1/FLT4/IRF8/TNFRSF1B/IL7R/SPRY2/MAFB/GLRX/LAPTM5/GFPT2/GNG11/KLF4
CD8_TEMRA	D1	Hallmark	HALLMARK_APICAL_SURFACE	15	-0.231572	-0.595028	0.954634	0.992409	0.982867	0.944195	1981	tags=40%, list=29%, signal=28%	EFNA5/AFAP1L2/CD160/GSTM3/NCOA6/GATA3
CD8_TEMRA	D1	BTM	TLR and inflammatory signaling (M16)	16	0.228785	0.602897	0.958842	0.992409	0.993709	0.944195	2427	tags=56%, list=36%, signal=36%	LILRB1/FGR/FES/LY96/ITGAX/CXCR2/DYSF/MGAM/HSPA6
CD8_TEMRA	D1	Hallmark	HALLMARK_P53_PATHWAY	94	0.190701	0.735552	0.965931	0.992409	0.982867	0.944195	849	tags=13%, list=13%, signal=11%	HEXIM1/SLC35D1/RAP2B/TSPYL2/BLCAP/TP53/ANKRA2/CYFIP2/SEC61A1/TAP1/TRIB3/EI24
CD8_TEMRA	D1	Hallmark	HALLMARK_UV_RESPONSE_UP	70	-0.188134	-0.678273	0.978987	0.992409	0.982867	0.944195	1374	tags=20%, list=20%, signal=16%	ARRB2/IL6ST/FOSB/HLA-F/AQP3/NAT1/JUNB/FKBP4/BID/STIP1/RPN1/ASNS/TUBA4A/ALAS1
CD8_TEMRA	D1	BTM	receptors, cell migration (M109)	11	0.216146	0.517976	0.979197	0.992409	0.996682	0.944195	1505	tags=27%, list=22%, signal=21%	IL6R/TGFBR3/SYNE2
CD8_TEMRA	D1	Hallmark	HALLMARK_IL2_STAT5_SIGNALING	104	-0.186703	-0.716421	0.982867	0.992409	0.982867	0.944195	1388	tags=21%, list=20%, signal=17%	TWSG1/PIM1/PDCD2L/CD79B/LTB/CDC42SE2/ITGAE/PLAGL1/NT5E/DHRS3/TNFRSF9/LCLAT1/P4HA1/GSTO1/PNP/TIAM1/P2RX4/RRAGD/CISH/CYFIP1/AGER/FLT3LG
CD8_TEMRA	D1	BTM	enriched in monocytes (IV) (M118.0)	29	0.149238	0.45333	0.998548	0.998548	0.998548	0.950036	5781	tags=100%, list=85%, signal=15%	DOCK5/NACC2/C1orf162/LY96/EMILIN2/SMARCD3/CXCR2/MPP1/DYSF/RHOU/MGAM/DPYD/SAMHD1/HHEX/PAK1/PGD/AMICA1/BCL6/TNFSF13B/MYO1F/RNASE6/CD4/TNFRSF1B/ACSL1/CARD9/NAIP/CD68/PADI4/TLR1
CD8_TRM	D1	Hallmark	HALLMARK_MYC_TARGETS_V1	142	-0.463086	-1.78676	0.000146263	0.0136025	0.00687436	0.0135486	1103	tags=32%, list=19%, signal=27%	PPIA/RPL6/RPS10/PABPC4/DUT/U2AF1/RPL14/PSMA6/LDHA/RAN/CANX/NPM1/PABPC1/PRPF31/ILF2/PSMA1/EXOSC7/GLO1/RPL34/PRDX3/PTGES3/HNRNPC/SF3A1/DEK/TUFM/RPL18/TRIM28/HNRNPA1/NHP2/CCT2/RPS3/RPLP0/FBL/RPS6/SRSF3/GNL3/EEF1B2/YWHAE/CNBP/NAP1L1/RPL22/HSPE1/XRCC6/APEX1/RPS5/SRSF2
CD8_TRM	D1	BTM	cell cycle and transcription (M4.0)	46	0.509354	1.76526	0.00101911	0.0473885	0.046879	0.0472008	1015	tags=35%, list=17%, signal=29%	CST3/PCNA/TIPIN/GRN/LMNB2/RFC4/RFC5/S100A11/PAICS/MCM5/CYBB/H2AFX/DONSON/PRKCD/GCA/NDC80
CD8_TRM	D1	Hallmark	HALLMARK_ESTROGEN_RESPONSE_LATE	47	0.432272	1.49982	0.0211996	0.657187	0.49819	0.654584	482	tags=21%, list=8%, signal=20%	UGDH/ITPK1/ID2/SLC9A3R1/BTG3/AMFR/AFF1/OPN3/FABP5/MAPK13
CD8_TRM	D1	BTM	enriched in monocytes (II) (M11.0)	25	0.50194	1.50915	0.0342597	0.722446	0.595564	0.719584	895	tags=32%, list=15%, signal=27%	CST3/GRN/S100A8/S100A11/CYBB/PRKCD/VNN2/GCA
CD8_TRM	D1	BTM	DNA repair (M76)	10	0.65481	1.53704	0.0445818	0.722446	0.595564	0.719584	829	tags=50%, list=14%, signal=43%	PCNA/RFC4/RFC5/LIG1/H2AFX
CD8_TRM	D1	Hallmark	HALLMARK_G2M_CHECKPOINT	83	-0.375314	-1.33957	0.054336	0.722446	0.653139	0.719584	970	tags=20%, list=16%, signal=17%	E2F3/SAP30/LBR/NUP50/EWSR1/SRSF10/PAFAH1B1/HSPA8/CTCF/SMC1A/TMPO/ILF3/NCL/DTYMK/SS18/SLC38A1/SRSF2
CD8_TRM	D1	Hallmark	HALLMARK_COMPLEMENT	74	0.347772	1.31532	0.0555863	0.722446	0.653139	0.719584	1213	tags=32%, list=20%, signal=26%	ANXA5/CTSB/PDP1/CTSO/GATA3/CASP9/ME1/VCPIP1/HPCAL4/CASP1/GZMK/DPP4/RASGRP1/PFN1/STX4/DYRK2/PRKCD/GCA/CASP4/RHOG/PRCP/CD59/CPQ/PIK3CA
CD8_TRM	D1	BTM	Resting dendritic cell surface signature (S10)	13	0.575855	1.46225	0.0648709	0.722446	0.595564	0.719584	1506	tags=62%, list=25%, signal=46%	HLA-DMA/CD151/SFXN3/CD9/IFNGR1/GPR137B/DENND1B/SLC27A3
CD8_TRM	D1	BTM	cell cycle (I) (M4.1)	23	0.471587	1.39255	0.0763955	0.722446	0.595564	0.719584	1015	tags=35%, list=17%, signal=29%	SMC4/PCNA/TIPIN/RFC4/RFC5/MCM5/H2AFX/NDC80
CD8_TRM	D1	BTM	chaperonin mediated protein folding (I) (M204.0)	10	-0.636133	-1.43642	0.0776823	0.722446	0.595564	0.719584	559	tags=30%, list=9%, signal=27%	CCT2/SUCLG1/HSPE1
CD8_TRM	D1	BTM	inositol phosphate metabolism (M129)	10	0.588515	1.38143	0.112999	0.930786	0.742567	0.927099	357	tags=20%, list=6%, signal=19%	SRP9/SYNJ1
CD8_TRM	D1	Hallmark	HALLMARK_TGF_BETA_SIGNALING	24	0.433629	1.2928	0.134666	0.930786	0.892133	0.927099	987	tags=33%, list=17%, signal=28%	ID2/BMPR2/CDK9/TGFB1/TGFBR1/SMAD3/SPTBN1/HIPK2
CD8_TRM	D1	BTM	enriched in T cells (II) (M223)	11	-0.572794	-1.3266	0.142284	0.930786	0.790831	0.927099	420	tags=27%, list=7%, signal=25%	CLEC2D/PLEKHF1/SLC38A1
CD8_TRM	D1	BTM	small GTPase mediated signal transduction (M215)	15	-0.515416	-1.29008	0.154728	0.930786	0.790831	0.927099	754	tags=33%, list=13%, signal=29%	RHOH/ARHGDIB/ARHGDIA/RAC2/TAGAP
CD8_TRM	D1	BTM	T cell activation (IV) (M52)	12	0.504432	1.25164	0.19738	0.930786	0.862944	0.927099	389	tags=25%, list=7%, signal=23%	GATA3/CD5/LAG3
CD8_TRM	D1	BTM	CORO1A-DEF6 network (I) (M32.2)	14	-0.490043	-1.20987	0.228801	0.930786	0.862944	0.927099	814	tags=29%, list=14%, signal=25%	TECR/BRD2/ATP5D/CCDC22
CD8_TRM	D1	Hallmark	HALLMARK_ANDROGEN_RESPONSE	44	-0.361772	-1.1564	0.230655	0.930786	0.892133	0.927099	1249	tags=32%, list=21%, signal=25%	NGLY1/RAB4A/IQGAP2/MAF/CCND3/ABCC4/LMAN1/XRCC5/UBE2J1/DNAJB9/ARID5B/VAPA/XRCC6/IDI1
CD8_TRM	D1	BTM	T cell activation (III) (M7.4)	11	-0.523559	-1.21257	0.235316	0.930786	0.862944	0.927099	526	tags=27%, list=9%, signal=25%	RORA/THEMIS/ATP8B2
CD8_TRM	D1	Hallmark	HALLMARK_EPITHELIAL_MESENCHYMAL_TRANSITION	33	0.356485	1.1467	0.237896	0.930786	0.892133	0.927099	1362	tags=45%, list=23%, signal=35%	ID2/TGFBR3/ENO2/IL15/TGFB1/SGCB/PLOD3/WIPF1/SAT1/CAPG/CD59/GPX7/CALU/TPM4/COLGALT1
CD8_TRM	D1	BTM	receptors, cell migration (M109)	10	0.510451	1.19818	0.243876	0.930786	0.862944	0.927099	438	tags=30%, list=7%, signal=28%	TGFBR3/GATA3/CCR2
CD8_TRM	D1	BTM	T cell activation (I) (M7.1)	39	-0.363519	-1.13205	0.266343	0.930786	0.875128	0.927099	754	tags=23%, list=13%, signal=20%	RHOH/BCL11B/RORA/THEMIS/TCF7/IL7R/CD3G/CD8B/PRKCH
CD8_TRM	D1	Hallmark	HALLMARK_PI3K_AKT_MTOR_SIGNALING	53	-0.330476	-1.09555	0.294882	0.930786	0.892133	0.927099	675	tags=13%, list=11%, signal=12%	ARHGDIA/IL2RG/MAPK8/PTEN/IRAK4/DDIT3/UBE2D3
CD8_TRM	D1	BTM	enriched in antigen presentation (II) (M95.0)	17	0.412211	1.12408	0.295888	0.930786	0.90739	0.927099	310	tags=18%, list=5%, signal=17%	HLA-DMA/ITGB2/EVI2B
CD8_TRM	D1	Hallmark	HALLMARK_KRAS_SIGNALING_UP	44	0.319273	1.09378	0.29742	0.930786	0.892133	0.927099	646	tags=20%, list=11%, signal=18%	ID2/AKT2/ZNF639/ITGB2/ATG10/ABCB1/CCSER2/ANKH/ADAM17
CD8_TRM	D1	Hallmark	HALLMARK_HYPOXIA	69	-0.313969	-1.08996	0.3017	0.930786	0.892133	0.927099	642	tags=16%, list=11%, signal=14%	ILVBL/FBP1/RORA/ISG20/PRKCA/TPI1/VHL/ENO1/UGP2/GAA/DDIT3
CD8_TRM	D1	BTM	phosphatidylinositol signaling system (M101)	10	0.474842	1.1146	0.318473	0.930786	0.915609	0.927099	887	tags=40%, list=15%, signal=34%	SYNJ1/AGL/SP3/C6orf211
CD8_TRM	D1	BTM	cell cycle (III) (M103)	17	0.39732	1.08347	0.339995	0.930786	0.919988	0.927099	1182	tags=29%, list=20%, signal=24%	ATR/PCNA/MCM5/ANAPC10/RBL1
CD8_TRM	D1	Hallmark	HALLMARK_MYC_TARGETS_V2	32	-0.357895	-1.07293	0.345516	0.930786	0.892133	0.927099	931	tags=22%, list=16%, signal=19%	NPM1/RABEPK/DCTPP1/WDR43/GNL3/TFB2M/HSPE1
CD8_TRM	D1	BTM	enriched in NK cells (I) (M7.2)	30	0.334109	1.04837	0.369799	0.930786	0.929677	0.927099	692	tags=27%, list=12%, signal=24%	EOMES/TGFBR3/PRF1/TBX21/ARL4C/GNLY/CST7/FGFBP2
CD8_TRM	D1	Hallmark	HALLMARK_UNFOLDED_PROTEIN_RESPONSE	62	-0.306034	-1.04316	0.370697	0.930786	0.892133	0.927099	1665	tags=34%, list=28%, signal=25%	DDX10/NABP1/EXOSC5/NOP14/EIF4A1/EEF2/ATF6/EXOSC1/PARN/HYOU1/LSM4/NPM1/ATP6V0D1/HSPA9/NHP2/EIF4A3/DCTN1/EXOC2/DNAJB9/KHSRP/NFYA
CD8_TRM	D1	Hallmark	HALLMARK_MITOTIC_SPINDLE	89	-0.288587	-1.042	0.372923	0.930786	0.892133	0.927099	1752	tags=35%, list=30%, signal=25%	NF1/MID1IP1/PCGF5/APC/TUBGCP5/MAPRE1/TUBA4A/TUBGCP2/RAB3GAP1/CEP57/EZR/ROCK1/MAP3K11/CLASP1/CDK5RAP2/WASL/CEP192/PAFAH1B1/ARHGDIA/ARHGAP5/KIFAP3/RASA1/DOCK2/SMC1A/UXT/SPTAN1/TUBGCP6/YWHAE/DYNLL2/NCK2/TLK1
CD8_TRM	D1	BTM	T cell surface signature (S0)	21	-0.387589	-1.0532	0.383997	0.930786	0.929677	0.927099	420	tags=14%, list=7%, signal=13%	CLEC2D/CD3G/SLC38A1
CD8_TRM	D1	Hallmark	HALLMARK_GLYCOLYSIS	77	0.268831	1.02398	0.38923	0.930786	0.892133	0.927099	1082	tags=26%, list=18%, signal=22%	IER3/LHPP/GALK2/ENO2/GMPPA/PAM/AGL/ME1/XYLT2/CHPF/PDK3/ARPP19/GNE/CITED2/B4GALT4/PHKA2/PFKP/GNPDA1/MXI1/ANKZF1
CD8_TRM	D1	Hallmark	HALLMARK_CHOLESTEROL_HOMEOSTASIS	33	0.321499	1.03416	0.393463	0.930786	0.892133	0.927099	814	tags=33%, list=14%, signal=29%	ANXA5/MVK/ACAT2/FDPS/ANTXR2/FABP5/S100A11/LDLR/TM7SF2/PDK3/ATF5
CD8_TRM	D1	Hallmark	HALLMARK_NOTCH_SIGNALING	14	0.403066	1.04314	0.397099	0.930786	0.892133	0.927099	527	tags=14%, list=9%, signal=13%	KAT2A/NOTCH1
CD8_TRM	D1	Hallmark	HALLMARK_DNA_REPAIR	80	0.263868	1.01091	0.419427	0.930786	0.892133	0.927099	992	tags=22%, list=17%, signal=19%	TMED2/POLE4/MRPL40/PCNA/ERCC1/RFC4/RFC5/AGO4/POLR2G/POLR2D/AAAS/LIG1/BRF2/POLR1C/PDE4B/POLR2C/GTF2B/SUPT5H
CD8_TRM	D1	Hallmark	HALLMARK_APICAL_JUNCTION	48	0.289288	1.00764	0.434535	0.930786	0.892133	0.927099	871	tags=25%, list=15%, signal=21%	PLCG1/AKT2/SYMPK/PKD1/ACTN1/MAPK13/CD99/MYL12B/PFN1/STX4/CDK8/LDLRAP1
CD8_TRM	D1	BTM	T cell differentiation (M14)	10	-0.453785	-1.02467	0.439408	0.930786	0.949846	0.927099	1529	tags=50%, list=26%, signal=37%	SPOCK2/LRRN3/UBASH3A/BCL11B/TCF7
CD8_TRM	D1	Hallmark	HALLMARK_INFLAMMATORY_RESPONSE	52	0.284161	1.00625	0.440189	0.930786	0.892133	0.927099	1326	tags=25%, list=22%, signal=20%	NMI/AHR/IL15/NAMPT/LDLR/RASGRP1/CYBB/MXD1/PDE4B/RHOG/IL2RB/IL10RA/KCNA3
CD8_TRM	D1	BTM	T cell activation (II) (M7.3)	20	-0.377849	-1.01356	0.441938	0.930786	0.949846	0.927099	135	tags=30%, list=2%, signal=29%	ZAP70/TRAT1/CD247/IFNG/CD3G/SP140
CD8_TRM	D1	Hallmark	HALLMARK_UV_RESPONSE_UP	68	0.267054	0.998545	0.45558	0.930786	0.892133	0.927099	548	tags=15%, list=9%, signal=14%	GRPEL1/BTG3/AGO2/CDC34/ENO2/SLC25A4/CLTB/RFC4/ABCB1/AP2S1
CD8_TRM	D1	Hallmark	HALLMARK_ADIPOGENESIS	89	-0.275987	-0.996506	0.461077	0.930786	0.892133	0.927099	748	tags=18%, list=13%, signal=16%	COQ9/PRDX3/GPX4/CMPK1/MCCC1/IDH3A/APLP2/ECHS1/BCKDHA/BAZ2A/SUCLG1/SDHB/DNAJB9/ECH1/YWHAG/TKT
CD8_TRM	D1	Hallmark	HALLMARK_MYOGENESIS	33	-0.326598	-0.985852	0.468229	0.930786	0.892133	0.927099	810	tags=21%, list=14%, signal=18%	RB1/BAG1/PKIA/SIRT2/SPTAN1/CLU/GAA
CD8_TRM	D1	BTM	purine nucleotide biosynthesis (M212)	10	-0.436525	-0.985696	0.484738	0.930786	0.949846	0.927099	341	tags=20%, list=6%, signal=19%	PFAS/ADSL
CD8_TRM	D1	BTM	golgi membrane (II) (M237)	11	-0.424553	-0.98327	0.491791	0.930786	0.949846	0.927099	782	tags=27%, list=13%, signal=24%	C3orf58/GOPC/RAB21
CD8_TRM	D1	Hallmark	HALLMARK_MTORC1_SIGNALING	110	-0.264381	-0.983895	0.492732	0.930786	0.892133	0.927099	1119	tags=21%, list=19%, signal=17%	PDAP1/SLC2A3/PPIA/CTSC/LDHA/RPN1/CANX/UFM1/CACYBP/UCHL5/HSPA9/CCNG1/PNO1/TPI1/FKBP2/TOMM40/ENO1/HSPA4/HSPE1/STIP1/IDI1/DDIT3/UBE2D3
CD8_TRM	D1	Hallmark	HALLMARK_IL6_JAK_STAT3_SIGNALING	26	-0.34011	-0.972335	0.503597	0.930786	0.892133	0.927099	76	tags=12%, list=1%, signal=11%	IL2RG/CBL/FAS
CD8_TRM	D1	BTM	regulation of antigen presentation and immune response (M5.0)	41	0.287769	0.96847	0.506915	0.930786	0.949846	0.927099	555	tags=12%, list=9%, signal=11%	HLA-DMA/PLCG1/PAK1/CSK/INPP5D
CD8_TRM	D1	Hallmark	HALLMARK_UV_RESPONSE_DN	50	-0.293442	-0.963716	0.51526	0.930786	0.892133	0.927099	564	tags=14%, list=10%, signal=13%	NIPBL/MRPS31/PRKCA/PTPRM/MGMT/PTEN/SPOP
CD8_TRM	D1	Hallmark	HALLMARK_INTERFERON_ALPHA_RESPONSE	60	-0.283548	-0.96127	0.521537	0.930786	0.892133	0.927099	602	tags=17%, list=10%, signal=15%	GBP4/MVB12A/TRAFD1/ISG20/IRF2/PSME1/BST2/RIPK2/TRIM21/HLA-C
CD8_TRM	D1	Hallmark	HALLMARK_E2F_TARGETS	93	-0.266393	-0.967239	0.521893	0.930786	0.892133	0.927099	1114	tags=23%, list=19%, signal=19%	RAD21/DUT/NUP107/RAN/CBX5/PSIP1/LBR/NCAPD2/DEK/PPM1D/SSRP1/DCTPP1/CTCF/SMC1A/TMPO/ILF3/MSH2/NAP1L1/XRCC6/PHF5A/SRSF2
CD8_TRM	D1	Hallmark	HALLMARK_ESTROGEN_RESPONSE_EARLY	49	0.274672	0.959518	0.533333	0.930786	0.892133	0.927099	571	tags=14%, list=10%, signal=13%	ITPK1/SLC9A3R1/AMFR/AFF1/OPN3/BHLHE40/ASB13
CD8_TRM	D1	BTM	transcription elongation, RNA polymerase II (M234)	11	-0.404963	-0.937899	0.54378	0.930786	0.949846	0.927099	2017	tags=55%, list=34%, signal=36%	POLR2L/POLR2E/POLR2J/UQCR10/MEA1/AURKAIP1
CD8_TRM	D1	BTM	respiratory electron transport chain (mitochondrion) (M219)	14	-0.380907	-0.94042	0.544902	0.930786	0.949846	0.927099	1531	tags=43%, list=26%, signal=32%	UQCR10/COX5B/COX7C/COX8A/UQCRFS1/UQCRB
CD8_TRM	D1	Hallmark	HALLMARK_PEROXISOME	43	-0.296368	-0.942487	0.550465	0.930786	0.892133	0.927099	974	tags=26%, list=16%, signal=22%	GSTK1/PEX11B/PABPC1/PEX2/ABCC5/DHRS3/MSH2/HMGCL/CNBP/ECH1/IDI1
CD8_TRM	D1	BTM	T cell differentiation (Th2) (M19)	15	0.342788	0.907448	0.591897	0.93502	0.949846	0.931316	520	tags=27%, list=9%, signal=24%	GATA3/SIT1/GZMK/DPP4
CD8_TRM	D1	Hallmark	HALLMARK_P53_PATHWAY	92	-0.256326	-0.929498	0.599172	0.93502	0.918072	0.931316	1118	tags=26%, list=19%, signal=21%	ADA/MKNK2/NINJ1/ZMAT3/CCND3/DNTTIP2/MDM2/CCND2/RB1/LDHB/RPL18/CCNG1/PPM1D/TRAFD1/FBXW7/APAF1/ABCC5/VAMP8/DCXR/RPS12/RALGDS/IER5/FAS/DDIT3
CD8_TRM	D1	Hallmark	HALLMARK_APICAL_SURFACE	12	-0.376355	-0.892453	0.606766	0.93502	0.918072	0.931316	1383	tags=42%, list=23%, signal=32%	B4GALT1/CD160/ADAM10/IL2RG/HSPB1
CD8_TRM	D1	BTM	platelet activation (II) (M32.1)	12	0.353635	0.877468	0.625888	0.93502	0.949846	0.931316	788	tags=25%, list=13%, signal=22%	MAP2K2/TGFB1/PFN1
CD8_TRM	D1	BTM	cell cycle, ATP binding (M144)	13	-0.35393	-0.858064	0.651884	0.93502	0.949846	0.931316	1338	tags=38%, list=23%, signal=30%	NEK7/PPP1R12A/RAD21/PSMA6/TLK1
CD8_TRM	D1	BTM	immune activation - generic cluster (M37.0)	52	-0.269243	-0.891489	0.656058	0.93502	0.949846	0.931316	805	tags=19%, list=14%, signal=17%	NCAPD2/UBASH3A/BCL11B/FOXO1/FBP1/PPIL4/MSH2/CD3G/DTYMK/SLC40A1
CD8_TRM	D1	BTM	T cell activation and signaling (M5.1)	16	-0.335669	-0.854381	0.66215	0.93502	0.949846	0.931316	1669	tags=38%, list=28%, signal=27%	ZAP70/TRAT1/CD247/PTPRC/IL2RG/CD3G
CD8_TRM	D1	BTM	respiratory electron transport chain (mitochondrion) (M238)	15	-0.338397	-0.847003	0.668159	0.93502	0.949846	0.931316	851	tags=20%, list=14%, signal=17%	ATP5J2/NDUFS8/ATP5D
CD8_TRM	D1	Hallmark	HALLMARK_COAGULATION	26	0.286476	0.867818	0.679875	0.93502	0.918072	0.931316	520	tags=19%, list=9%, signal=18%	CTSB/CTSO/CASP9/ISCU/DPP4
CD8_TRM	D1	Hallmark	HALLMARK_FATTY_ACID_METABOLISM	68	-0.255588	-0.884486	0.680824	0.93502	0.918072	0.931316	596	tags=19%, list=10%, signal=17%	ACSS1/LDHA/DLD/XIST/FH/ECHS1/SUCLG1/ADSL/HMGCL/PSME1/ECH1/IDI1/APEX1
CD8_TRM	D1	Hallmark	HALLMARK_REACTIVE_OXYGEN_SPECIES_PATHWAY	28	-0.295226	-0.859271	0.680862	0.93502	0.918072	0.931316	1188	tags=21%, list=20%, signal=17%	SRXN1/FTL/MBP/GPX4/GLRX2/LAMTOR5
CD8_TRM	D1	BTM	CORO1A-DEF6 network (II) (M32.4)	10	-0.370284	-0.836119	0.681411	0.93502	0.949846	0.931316	998	tags=50%, list=17%, signal=42%	SH2B1/UBE2M/GNB2/NR1H2/BRD2
CD8_TRM	D1	Hallmark	HALLMARK_ALLOGRAFT_REJECTION	81	-0.249964	-0.890316	0.68367	0.93502	0.918072	0.931316	1478	tags=31%, list=25%, signal=23%	MAP4K1/IFNAR2/TRAT1/RPL9/PTPN6/RPL39/CD247/ITGAL/PTPRC/HLA-A/LTB/RPS3A/CCND3/NPM1/RPS19/CCND2/IFNG/GPR65/IL2RG/EIF5A/EIF3A/CD3G/CD8B/RIPK2/FAS
CD8_TRM	D1	BTM	cell division - E2F transcription network (M4.8)	10	0.347453	0.815578	0.71066	0.957846	0.950698	0.954051	1095	tags=40%, list=18%, signal=33%	PCNA/RFC5/H2AFX/PRKDC
CD8_TRM	D1	BTM	enriched in monocytes (IV) (M118.0)	12	0.325372	0.807339	0.723357	0.960943	0.950698	0.957137	670	tags=25%, list=11%, signal=22%	PAK1/RHOU/NAIP
CD8_TRM	D1	Hallmark	HALLMARK_IL2_STAT5_SIGNALING	80	0.23043	0.882809	0.735261	0.960943	0.931541	0.957137	1297	tags=31%, list=22%, signal=25%	TWSG1/BMPR2/EOMES/AHR/ANXA4/PLEC/ABCB1/BHLHE40/CST7/IFITM3/MAPKAPK2/PDCD2L/GABARAPL1/MXD1/PRAF2/HIPK2/FAM126B/CAPG/RABGAP1L/IL2RB/IL10RA/IGF2R/SOCS1/LRRC8C/TNFRSF18
CD8_TRM	D1	BTM	platelet activation (I) (M32.0)	17	-0.305395	-0.790163	0.758364	0.960943	0.969021	0.957137	998	tags=35%, list=17%, signal=29%	UBE2M/GNAI2/GNB2/NR1H2/NUCB1/CCDC22
CD8_TRM	D1	Hallmark	HALLMARK_TNFA_SIGNALING_VIA_NFKB	82	0.227332	0.873818	0.760373	0.960943	0.931541	0.957137	915	tags=17%, list=15%, signal=15%	ID2/IER3/BTG3/BIRC2/NAMPT/EGR1/ZBTB10/BHLHE40/LDLR/B4GALT5/SMAD3/MXD1/PDE4B/SAT1
CD8_TRM	D1	BTM	B cell surface signature (S2)	13	-0.313543	-0.76015	0.784388	0.960943	0.975185	0.957137	1084	tags=46%, list=18%, signal=38%	ITM2C/CCR6/CCR9/NT5E/TRPC1/FAIM3
CD8_TRM	D1	Hallmark	HALLMARK_XENOBIOTIC_METABOLISM	52	0.234277	0.829605	0.789874	0.960943	0.931541	0.957137	173	tags=8%, list=3%, signal=8%	UGDH/ID2/RETSAT/SAR1B
CD8_TRM	D1	Hallmark	HALLMARK_OXIDATIVE_PHOSPHORYLATION	128	-0.225609	-0.857139	0.793983	0.960943	0.931541	0.957137	1288	tags=23%, list=22%, signal=18%	TIMM50/COX7C/ATP6AP1/ETFA/SURF1/COX8A/ISCA1/UQCRFS1/LDHA/DLD/LDHB/PRDX3/GPX4/MFN2/NDUFB5/HSPA9/FH/UQCRB/TIMM9/NDUFA1/IDH3A/ECHS1/BCKDHA/NDUFS8/SUCLG1/SDHB/NDUFB3/ECH1/NDUFV2
CD8_TRM	D1	Hallmark	HALLMARK_INTERFERON_GAMMA_RESPONSE	108	0.216496	0.86919	0.798613	0.960943	0.931541	0.957137	1242	tags=25%, list=21%, signal=20%	HLA-DMA/NMI/IFI27/AUTS2/PELI1/IL15/NAMPT/ISG15/LGALS3BP/CASP1/TRIM25/IFITM3/TRIM26/IFI35/APOL6/RNF31/PDE4B/PFKP/IL18BP/CASP4/IFI44L/IFITM2/IFI44/IL2RB/UPP1/IL10RA/SOCS1
CD8_TRM	D1	BTM	Monocyte surface signature (S4)	17	-0.288882	-0.747439	0.816074	0.960943	0.978661	0.957137	25	tags=18%, list=0%, signal=18%	C1orf162/MBOAT7/SLC40A1
CD8_TRM	D1	Hallmark	HALLMARK_APOPTOSIS	77	-0.232328	-0.820333	0.822842	0.960943	0.931541	0.957137	511	tags=19%, list=9%, signal=18%	GCH1/ADD1/BIRC3/BCAP31/CCND2/GPX4/ISG20/SPTAN1/DNAJA1/MGMT/HSPB1/PPP3R1/FAS/CLU/DDIT3
CD8_TRM	D1	BTM	enriched in T cells (I) (M7.0)	45	-0.245015	-0.787301	0.829735	0.960943	0.978661	0.957137	746	tags=16%, list=13%, signal=14%	UBASH3A/BCL11B/GIMAP7/RORA/IL7R/CD3G/PRKCH
CD8_TRM	D1	Hallmark	HALLMARK_WNT_BETA_CATENIN_SIGNALING	19	-0.276008	-0.731763	0.836951	0.960943	0.931541	0.957137	860	tags=26%, list=15%, signal=23%	CCND2/MAML1/TCF7/NUMB/CSNK1E
CD8_TRM	D1	Hallmark	HALLMARK_PROTEIN_SECRETION	57	-0.231883	-0.778679	0.855672	0.965518	0.931541	0.961694	1083	tags=23%, list=18%, signal=19%	CLCN3/SCAMP3/CTSC/TMED10/GNAS/LMAN1/VAMP4/ADAM10/GOLGA4/ARFGAP3/STX7/RAB2A/TMX1
CD8_TRM	D1	BTM	mismatch repair (I) (M22.0)	15	0.268516	0.71083	0.862608	0.965518	0.990729	0.961694	1076	tags=33%, list=18%, signal=27%	PCNA/RFC4/RFC5/MSH6/FIGNL1
CD8_TRM	D1	Hallmark	HALLMARK_SPERMATOGENESIS	32	-0.246012	-0.737514	0.872081	0.965518	0.931541	0.961694	359	tags=22%, list=6%, signal=21%	DBF4/NF2/MTOR/PIAS2/COIL/PEBP1/IP6K1
CD8_TRM	D1	BTM	regulation of transcription, transcription factors (M213)	12	-0.26574	-0.630152	0.917788	0.998767	0.990729	0.99481	1645	tags=33%, list=28%, signal=24%	CREBZF/ARID4B/PPP1R12A/STAG2
CD8_TRM	D1	Hallmark	HALLMARK_HEME_METABOLISM	87	-0.199114	-0.716384	0.960333	0.998767	0.998734	0.99481	1482	tags=26%, list=25%, signal=20%	SEC14L1/HEBP1/HTATIP2/NEK7/RNF123/TOP1/UBAC1/YPEL5/ISCA1/CLCN3/CCND3/ADD1/TRAK2/DMTN/MINPP1/ENDOD1/SLC25A37/FOXJ2/GAPVD1/TMEM9B/PGLS/USP15/AQP3
CD8_TRM	D1	BTM	mitochondrial cluster (M235)	13	0.22652	0.575194	0.960943	0.998767	0.990729	0.99481	464	tags=15%, list=8%, signal=14%	HIBADH/ALDH18A1
CD8_TRM	D1	BTM	leukocyte differentiation (M160)	10	0.235709	0.553281	0.961598	0.998767	0.990729	0.99481	1097	tags=20%, list=19%, signal=16%	KLF13/RARA
CD8_TRM	D1	BTM	KLF12 targets network (M32.3)	11	-0.238579	-0.552552	0.965341	0.998767	0.990729	0.99481	1544	tags=36%, list=26%, signal=27%	UBE2M/GNAI2/GNB2/NR1H2
CD8_TRM	D1	BTM	leukocyte activation and migration (M45)	10	0.222617	0.522549	0.973736	0.998767	0.990729	0.99481	4609	tags=100%, list=78%, signal=22%	INPP5D/SIRPG/CD2/FCER1G/LCK/FYN/ITGA4/CD48/PTPN6/ITGAL
CD8_TRM	D1	Hallmark	HALLMARK_BILE_ACID_METABOLISM	30	0.194259	0.609548	0.977484	0.998767	0.998734	0.99481	1233	tags=23%, list=21%, signal=19%	RETSAT/NR3C2/PECR/CAT/PEX1/SLC35B2/PNPLA8
CD8_TRM	D1	BTM	cell adhesion (GO) (M117)	16	-0.188617	-0.480088	0.990729	0.998767	0.990729	0.99481	2049	tags=44%, list=35%, signal=29%	NELL2/CXCR3/ZAP70/SPOCK2/PTPRC/NINJ1/PLEK
CD8_TRM	D1	Hallmark	HALLMARK_KRAS_SIGNALING_DN	20	-0.15655	-0.419936	0.998767	0.998767	0.998767	0.99481	688	tags=45%, list=12%, signal=40%	NR4A2/MAST3/CLSTN3/LFNG/GTF3C5/SNN/CDKAL1/IFNG/SLC16A7
CD8_TRM	Baseline	Hallmark	HALLMARK_CHOLESTEROL_HOMEOSTASIS	33	-0.544015	-1.69396	0.00474496	0.341166	0.223013	0.339814	1146	tags=48%, list=19%, signal=39%	ACTG1/TM7SF2/FDFT1/CLU/STARD4/ACAT2/EBP/SQLE/ECH1/PDK3/ATF5/LSS/S100A11/TRIB3/ANXA5/PMVK
CD8_TRM	Baseline	BTM	enriched in NK cells (I) (M7.2)	30	-0.553339	-1.68526	0.0073369	0.341166	0.33414	0.339814	630	tags=27%, list=11%, signal=24%	ITK/GZMB/XCL1/PRKCH/ZAP70/GIMAP7/CD247/KLRK1
CD8_TRM	Baseline	BTM	T cell differentiation (Th2) (M19)	15	-0.636428	-1.63605	0.0145278	0.450363	0.33414	0.448579	973	tags=33%, list=16%, signal=28%	IL32/LAT/UBASH3A/PKIA/CD3G
CD8_TRM	Baseline	BTM	regulation of transcription, transcription factors (M213)	12	0.635362	1.54185	0.0370662	0.684958	0.468519	0.682244	963	tags=50%, list=16%, signal=42%	MED23/FMR1/DUSP10/CREBZF/KIAA1109/ZDHHC17
CD8_TRM	Baseline	BTM	enriched in T cells (I) (M7.0)	45	-0.42628	-1.42061	0.0407407	0.684958	0.468519	0.682244	973	tags=27%, list=16%, signal=22%	IL32/GIMAP6/LAT/ITK/GZMB/UBASH3A/XCL1/PRKCH/ZAP70/GIMAP7/CD247/CD3G
CD8_TRM	Baseline	BTM	regulation of antigen presentation and immune response (M5.0)	41	-0.425421	-1.3875	0.0575639	0.684958	0.529587	0.682244	630	tags=22%, list=11%, signal=20%	ITK/HLA-DQA1/UBASH3A/ZAP70/CTSH/CD247/CD3G/KLRK1/PAK1
CD8_TRM	Baseline	BTM	B cell surface signature (S2)	13	-0.587008	-1.4516	0.0708054	0.684958	0.542842	0.682244	611	tags=54%, list=10%, signal=48%	BTLA/LY9/NT5E/GABBR1/CD52/ITM2C/CCR6
CD8_TRM	Baseline	BTM	T cell activation and signaling (M5.1)	16	-0.537325	-1.40586	0.0827795	0.684958	0.543979	0.682244	965	tags=38%, list=16%, signal=31%	GIMAP6/ITK/CD52/ZAP70/CD247/CD3G
CD8_TRM	Baseline	Hallmark	HALLMARK_INTERFERON_GAMMA_RESPONSE	108	0.31826	1.24154	0.0858691	0.684958	0.692323	0.682244	1778	tags=44%, list=30%, signal=31%	IRF9/TNFAIP3/IFITM2/PARP14/LCP2/IL18BP/STAT3/RNF213/PML/STAT1/DDX58/CD74/NAMPT/OAS3/CASP4/LGALS3BP/ISG15/IRF1/APOL6/RBCK1/EIF2AK2/SLC25A28/VAMP8/OASL/PDE4B/MT2A/IFITM3/EIF4E3/B2M/HLA-DMA/PIM1/TAP1/IFNAR2/SOCS1/CCL5/DDX60/ARL4A/PSMA3/PLSCR1/RNF31/ISOC1/IL15/HLA-B/BST2/IL2RB/VAMP5/PSMB10
CD8_TRM	Baseline	Hallmark	HALLMARK_PI3K_AKT_MTOR_SIGNALING	53	0.365043	1.2625	0.117108	0.684958	0.692323	0.682244	812	tags=25%, list=14%, signal=21%	CDKN1B/EIF4E/RAC1/VAV3/MAP2K6/GSK3B/CAB39/RIT1/PTPN11/PDK1/PLCB1/ARF1/MAPK1
CD8_TRM	Baseline	Hallmark	HALLMARK_GLYCOLYSIS	77	-0.335315	-1.2302	0.120693	0.684958	0.692323	0.682244	709	tags=23%, list=12%, signal=21%	GNPDA1/GLRX/PMM2/NT5E/MED24/P4HA1/HAX1/SLC16A3/PDK3/MDH1/MDH2/XYLT2/ENO1/B4GALT4/UGP2/PHKA2/PGM2/TALDO1
CD8_TRM	Baseline	Hallmark	HALLMARK_ESTROGEN_RESPONSE_LATE	47	0.371766	1.25235	0.125564	0.684958	0.692323	0.682244	958	tags=26%, list=16%, signal=22%	MAPK13/BAG1/ID2/IDH2/JAK1/UGDH/DUSP2/RNASEH2A/COX6C/NXT1/AMFR/BTG3
CD8_TRM	Baseline	Hallmark	HALLMARK_COAGULATION	26	-0.439903	-1.29495	0.131678	0.684958	0.692323	0.682244	1266	tags=46%, list=21%, signal=36%	CTSB/ANXA1/USP11/RABIF/LTA4H/CLU/GNB2/CTSH/PEF1/PLEK/CRIP2/PREP
CD8_TRM	Baseline	BTM	cell adhesion (GO) (M117)	16	-0.501076	-1.31102	0.135549	0.684958	0.655504	0.682244	779	tags=44%, list=13%, signal=38%	LY9/CD6/CD40LG/CORO1A/ZAP70/PLEK/CD300A
CD8_TRM	Baseline	Hallmark	HALLMARK_UNFOLDED_PROTEIN_RESPONSE	62	0.345348	1.23183	0.136206	0.684958	0.692323	0.682244	505	tags=21%, list=9%, signal=19%	PARN/IMP3/LSM4/EDEM1/SEC31A/SEC11A/EIF4E/KIF5B/TUBB2A/DNAJC3/EXOC2/PDIA6/HSPA9
CD8_TRM	Baseline	Hallmark	HALLMARK_APICAL_JUNCTION	48	0.366033	1.23722	0.137973	0.684958	0.692323	0.682244	760	tags=21%, list=13%, signal=18%	MAPK13/B4GALT1/SYMPK/NF2/MAP4K2/YWHAH/PTPRC/MVD/AMIGO2/RHOF
CD8_TRM	Baseline	Hallmark	HALLMARK_OXIDATIVE_PHOSPHORYLATION	128	-0.296046	-1.17982	0.139693	0.684958	0.692323	0.682244	594	tags=16%, list=10%, signal=15%	TIMM9/NDUFC2/NDUFS7/ATP6V0E1/ECH1/ACAA2/POR/MDH1/COX7B/MDH2/LDHB/MRPL34/GPI/OXA1L/COX5B/NDUFB3/NDUFB1/TIMM8B/ATP6AP1/SLC25A4/SDHB
CD8_TRM	Baseline	BTM	CORO1A-DEF6 network (I) (M32.2)	14	-0.518558	-1.31108	0.144933	0.684958	0.655504	0.682244	627	tags=50%, list=11%, signal=45%	TGFB1/STXBP2/ATP5D/CORO1A/BRD2/CCDC22/TECR
CD8_TRM	Baseline	Hallmark	HALLMARK_PROTEIN_SECRETION	57	0.341046	1.19626	0.168916	0.684958	0.692323	0.682244	1581	tags=49%, list=27%, signal=36%	SEC31A/PAM/ANP32E/ATP1A1/CLCN3/AP2B1/AP3S1/ARFGEF2/GALC/SCAMP1/CTSC/VAMP3/STX7/ARF1/MAPK1/VAMP7/AP1G1/LMAN1/SGMS1/SOD1/RAB5A/M6PR/SNX2/COG2/AP2S1/TMED10/IGF2R/STX16
CD8_TRM	Baseline	Hallmark	HALLMARK_TNFA_SIGNALING_VIA_NFKB	82	0.313715	1.17651	0.172602	0.684958	0.692323	0.682244	1069	tags=28%, list=18%, signal=23%	TNFAIP3/B4GALT1/SNN/ID2/RELA/TUBB2A/BCL3/DUSP2/DDX58/CCNL1/NAMPT/IRS2/REL/SMAD3/IRF1/RELB/RHOB/TANK/NR4A2/CFLAR/BTG3/JUNB/PDE4B
CD8_TRM	Baseline	BTM	T cell activation (I) (M7.1)	39	-0.376046	-1.21464	0.172623	0.684958	0.655504	0.682244	630	tags=18%, list=11%, signal=16%	ITK/CORO1A/PRKCH/ZAP70/CD247/CD3G/KLRK1
CD8_TRM	Baseline	BTM	T cell activation (III) (M7.4)	11	0.5405	1.28172	0.174435	0.684958	0.655504	0.682244	2108	tags=55%, list=36%, signal=35%	NELL2/RASGRP1/THEMIS/ATP8B2/CAMK4/ZMYND11
CD8_TRM	Baseline	BTM	platelet activation (I) (M32.0)	17	-0.472963	-1.25803	0.176506	0.684958	0.655504	0.682244	1057	tags=59%, list=18%, signal=48%	NUCB1/NRBP1/TGFB1/ZYX/PPP1CA/GNB2/CORO1A/POR/CCDC22/ACTN4
CD8_TRM	Baseline	Hallmark	HALLMARK_UV_RESPONSE_DN	50	-0.34957	-1.1883	0.184118	0.684958	0.692323	0.682244	1064	tags=32%, list=18%, signal=26%	PRDM2/RUNX1/ARHGEF9/DBP/SYNJ2/SIPA1L1/ATP2B4/MGMT/CDK13/ATP2B1/BCKDHB/DLG1/MAP2K5/SPOP/ADD3/ANXA2
CD8_TRM	Baseline	BTM	enriched in monocytes (II) (M11.0)	25	-0.422985	-1.23252	0.185251	0.684958	0.655504	0.682244	702	tags=32%, list=12%, signal=28%	FES/SGK1/ALOX5/AIF1/CTSH/BLVRB/S100A11/PRKCD
CD8_TRM	Baseline	Hallmark	HALLMARK_UV_RESPONSE_UP	68	-0.325405	-1.16637	0.191494	0.684958	0.692323	0.682244	600	tags=15%, list=10%, signal=13%	SOD2/PPT1/PPP1R2/PSMC3/AQP3/PRKCD/SLC25A4/KLHDC3/CNP/NR4A1
CD8_TRM	Baseline	Hallmark	HALLMARK_NOTCH_SIGNALING	14	0.486613	1.22962	0.211569	0.728737	0.710267	0.725851	1691	tags=50%, list=29%, signal=36%	MAML2/SAP30/APH1A/NOTCH2/KAT2A/PRKCA/ARRB1
CD8_TRM	Baseline	BTM	T cell activation (IV) (M52)	12	0.490162	1.18949	0.250394	0.831667	0.822724	0.828372	637	tags=33%, list=11%, signal=30%	SELL/PTPRC/GFI1/CD3E
CD8_TRM	Baseline	Hallmark	HALLMARK_MITOTIC_SPINDLE	89	-0.292059	-1.10066	0.263454	0.844871	0.823973	0.841524	922	tags=22%, list=16%, signal=19%	ARHGEF2/PCNT/CEP57/MARK4/CEP250/ALMS1/CDK5RAP2/MAP3K11/KATNB1/TUBGCP3/RASA1/ATG4B/DYNLL2/DLG1/PREX1/ACTN4/CNTRL/PLEKHG2/ARHGAP27/CEP192
CD8_TRM	Baseline	Hallmark	HALLMARK_ADIPOGENESIS	89	-0.287307	-1.08275	0.293375	0.886095	0.823973	0.882585	453	tags=15%, list=8%, signal=14%	GHITM/ECH1/ACAA2/POR/PTCD3/PPP1R15B/COX7B/MDH2/TKT/RREB1/CMPK1/SDHB/TALDO1
CD8_TRM	Baseline	Hallmark	HALLMARK_HYPOXIA	69	0.297097	1.07966	0.307959	0.886095	0.823973	0.882585	343	tags=13%, list=6%, signal=12%	ANKZF1/TNFAIP3/CDKN1B/PLAC8/SLC25A1/PAM/IDS/TES/GAPDH
CD8_TRM	Baseline	BTM	transcription elongation, RNA polymerase II (M234)	11	0.473657	1.12321	0.310324	0.886095	0.908058	0.882585	1344	tags=45%, list=23%, signal=35%	UQCR10/MEA1/POLR2E/NDUFB10/MIF
CD8_TRM	Baseline	BTM	immune activation - generic cluster (M37.0)	52	-0.31293	-1.07119	0.325568	0.886095	0.908058	0.882585	773	tags=17%, list=13%, signal=15%	RANBP1/CORO2A/LAT/SGK1/UBASH3A/SLC40A1/BLVRB/CD3G/ANXA5
CD8_TRM	Baseline	Hallmark	HALLMARK_INFLAMMATORY_RESPONSE	52	-0.309457	-1.0593	0.342796	0.886095	0.823973	0.882585	930	tags=25%, list=16%, signal=21%	AHR/GPR183/IL15RA/ATP2A2/MXD1/GABBR1/IL10RA/P2RX4/ATP2B1/GPR132/CD48/EMP3/KCNA3
CD8_TRM	Baseline	BTM	enriched in antigen presentation (II) (M95.0)	17	-0.408026	-1.08531	0.347427	0.886095	0.908058	0.882585	967	tags=29%, list=16%, signal=25%	CD53/GIMAP6/IL10RA/AIF1/PLEK
CD8_TRM	Baseline	BTM	small GTPase mediated signal transduction (M215)	15	-0.420515	-1.08101	0.355327	0.886095	0.908058	0.882585	8	tags=27%, list=0%, signal=27%	RAC2/ARHGDIA/RHOH/TAGAP
CD8_TRM	Baseline	Hallmark	HALLMARK_TGF_BETA_SIGNALING	24	0.367763	1.06764	0.35797	0.886095	0.823973	0.882585	1613	tags=38%, list=27%, signal=27%	TGFBR1/ID2/SMAD3/SPTBN1/JUNB/PPM1A/TRIM33/FKBP1A/CTNNB1
CD8_TRM	Baseline	Hallmark	HALLMARK_INTERFERON_ALPHA_RESPONSE	60	0.291393	1.03	0.395181	0.886095	0.823973	0.882585	1320	tags=33%, list=22%, signal=26%	IRF9/IFITM2/PARP14/SELL/CD74/LGALS3BP/ISG15/IRF1/GBP2/SAMD9/EIF2AK2/SLC25A28/NUB1/OASL/MVB12A/IFITM3/MOV10/B2M/ELF1/TAP1
CD8_TRM	Baseline	BTM	phosphatidylinositol signaling system (M101)	10	-0.457468	-1.05132	0.403104	0.886095	0.918685	0.882585	1247	tags=40%, list=21%, signal=32%	PPP1R12A/DEK/SYNJ1/IMPA1
CD8_TRM	Baseline	BTM	T cell activation (II) (M7.3)	20	-0.374197	-1.03531	0.408812	0.886095	0.918685	0.882585	905	tags=25%, list=15%, signal=21%	IFNG/ITK/ZAP70/CD247/CD3G
CD8_TRM	Baseline	Hallmark	HALLMARK_P53_PATHWAY	92	-0.269466	-1.01815	0.418659	0.886095	0.823973	0.882585	526	tags=13%, list=9%, signal=12%	SERTAD3/DCXR/MXD1/ADA/SP1/SLC3A2/S100A10/LDHB/PLK3/TRIB3/FAS/AEN
CD8_TRM	Baseline	Hallmark	HALLMARK_SPERMATOGENESIS	32	-0.331037	-1.0237	0.4205	0.886095	0.823973	0.882585	222	tags=22%, list=4%, signal=21%	PARP2/PHKG2/PRKAR2A/PSMG1/MTOR/IDE/TALDO1
CD8_TRM	Baseline	BTM	platelet activation (II) (M32.1)	12	-0.421805	-1.02146	0.431034	0.886095	0.918685	0.882585	1586	tags=50%, list=27%, signal=37%	TGFB1/ZYX/DNM2/MAP7D1/GNB2/ACTN4
CD8_TRM	Baseline	Hallmark	HALLMARK_IL6_JAK_STAT3_SIGNALING	26	0.340748	1.00855	0.432542	0.886095	0.823973	0.882585	1489	tags=42%, list=25%, signal=32%	IRF9/TYK2/STAT3/STAT1/IRF1/PTPN11/IL2RG/PIM1/IFNGR1/SOCS1/TNFRSF1A
CD8_TRM	Baseline	Hallmark	HALLMARK_E2F_TARGETS	93	0.262967	1.00628	0.438163	0.886095	0.823973	0.882585	1070	tags=19%, list=18%, signal=16%	ILF3/LYAR/CDKN1B/LIG1/PNN/LUC7L3/HELLS/ANP32E/MSH2/RNASEH2A/MMS22L/PCNA/RFC1/RFC2/TIPIN/SSRP1/RPA3/HMGB2
CD8_TRM	Baseline	Hallmark	HALLMARK_PEROXISOME	43	-0.304784	-1.00471	0.438284	0.886095	0.823973	0.882585	642	tags=23%, list=11%, signal=21%	CRAT/ABCD3/RDH11/SOD2/CNBP/ECH1/SLC25A4/IDE/ITGB1BP1/GSTK1
CD8_TRM	Baseline	BTM	chaperonin mediated protein folding (I) (M204.0)	10	-0.434211	-0.997871	0.467633	0.920521	0.918685	0.916875	1723	tags=50%, list=29%, signal=36%	SSBP1/CCT3/CCT2/CCT5/HSPE1
CD8_TRM	Baseline	Hallmark	HALLMARK_FATTY_ACID_METABOLISM	68	-0.275039	-0.985837	0.475108	0.920521	0.858849	0.916875	962	tags=32%, list=16%, signal=27%	SUCLG2/HSD17B7/ALDOA/HIBCH/HMGCL/GCDH/IDH3G/BPHL/GABARAPL1/CPT1A/ACAT2/CRAT/RDH11/ECH1/APEX1/ACAA2/MDH1/MDH2/BCKDHB/S100A10/UROS/ERP29
CD8_TRM	Baseline	BTM	Monocyte surface signature (S4)	17	-0.369679	-0.983308	0.48584	0.92153	0.918685	0.917879	935	tags=47%, list=16%, signal=40%	TMEM154/CCR2/TNFRSF1B/C1orf162/GLIPR1/SLC16A3/SLC40A1/C10orf54
CD8_TRM	Baseline	Hallmark	HALLMARK_KRAS_SIGNALING_DN	20	0.352023	0.972931	0.495446	0.92153	0.862443	0.917879	888	tags=25%, list=15%, signal=21%	CLSTN3/SNN/CDKAL1/PTPRJ/NR4A2
CD8_TRM	Baseline	BTM	T cell surface signature (S0)	21	0.341161	0.95724	0.517749	0.937848	0.918685	0.934132	100	tags=10%, list=2%, signal=9%	SIRPG/TMEM106C
CD8_TRM	Baseline	BTM	leukocyte differentiation (M160)	10	0.409896	0.949652	0.524388	0.937848	0.918685	0.934132	1923	tags=70%, list=32%, signal=47%	BCL3/NR4A2/KLF13/JUNB/ADAM8/BTG2/CD83
CD8_TRM	Baseline	BTM	CORO1A-DEF6 network (II) (M32.4)	10	-0.408262	-0.938236	0.543394	0.953503	0.918685	0.949725	842	tags=30%, list=14%, signal=26%	GNB2/CORO1A/BRD2
CD8_TRM	Baseline	BTM	leukocyte activation and migration (M45)	10	0.38989	0.903302	0.588247	0.986268	0.918685	0.982361	1336	tags=40%, list=23%, signal=31%	SIRPG/INPP5D/FCER1G/FYN
CD8_TRM	Baseline	BTM	respiratory electron transport chain (mitochondrion) (M219)	14	-0.357744	-0.904493	0.598103	0.986268	0.918685	0.982361	352	tags=29%, list=6%, signal=27%	COX6B1/UQCRFS1/COX7B/COX5B
CD8_TRM	Baseline	Hallmark	HALLMARK_EPITHELIAL_MESENCHYMAL_TRANSITION	33	-0.292926	-0.912119	0.607157	0.986268	0.996166	0.982361	973	tags=48%, list=16%, signal=41%	QSOX1/TGFB1/MAGEE1/COPA/TPM1/COLGALT1/IL32/SGCB/GLIPR1/VIM/CD59/NT5E/AREG/GPX7/EMP3/FAS
CD8_TRM	Baseline	BTM	cell cycle, ATP binding (M144)	13	0.355357	0.881823	0.620343	0.986268	0.918685	0.982361	586	tags=23%, list=10%, signal=21%	NEK7/PCNP/CCNC
CD8_TRM	Baseline	BTM	KLF12 targets network (M32.3)	11	-0.370198	-0.876376	0.628025	0.986268	0.918685	0.982361	842	tags=45%, list=14%, signal=39%	RHOG/NRBP1/GNB2/CORO1A/POR
CD8_TRM	Baseline	BTM	inositol phosphate metabolism (M129)	10	-0.370327	-0.851057	0.6602	0.986268	0.918685	0.982361	4	tags=20%, list=0%, signal=20%	SYNJ1/IMPA1
CD8_TRM	Baseline	BTM	mismatch repair (I) (M22.0)	15	0.33099	0.853768	0.668252	0.986268	0.918685	0.982361	1574	tags=40%, list=27%, signal=29%	MSH2/PCNA/RFC2/RPA3/SMC1A/MCM6
CD8_TRM	Baseline	BTM	DNA repair (M76)	10	0.361783	0.838184	0.675808	0.986268	0.918685	0.982361	1064	tags=40%, list=18%, signal=33%	LIG1/PCNA/RFC2/RPA3
CD8_TRM	Baseline	BTM	cell cycle and transcription (M4.0)	46	-0.262312	-0.87789	0.681685	0.986268	0.918685	0.982361	759	tags=20%, list=13%, signal=17%	RFC5/FES/UBE2S/ALOX5/CKS1B/AIF1/CTSH/S100A11/PRKCD
CD8_TRM	Baseline	Hallmark	HALLMARK_G2M_CHECKPOINT	83	-0.242658	-0.898833	0.683692	0.986268	0.996166	0.982361	769	tags=14%, list=13%, signal=13%	TFDP1/SRSF2/HMGA1/UBE2S/STAG1/SQLE/ATF5/CKS1B/HSPA8/E2F3/CBX1/SS18
CD8_TRM	Baseline	BTM	T cell differentiation (M14)	10	-0.357374	-0.821291	0.698999	0.986268	0.918685	0.982361	630	tags=20%, list=11%, signal=18%	ITK/UBASH3A
CD8_TRM	Baseline	Hallmark	HALLMARK_APICAL_SURFACE	12	0.339199	0.823144	0.708005	0.986268	0.996166	0.982361	1260	tags=33%, list=21%, signal=26%	B4GALT1/IL2RG/GSTM3/ADIPOR2
CD8_TRM	Baseline	Hallmark	HALLMARK_HEME_METABOLISM	87	-0.234828	-0.880942	0.719116	0.986268	0.996166	0.982361	1306	tags=26%, list=22%, signal=21%	PSMD9/HTRA2/PGLS/CTSB/MXI1/SLC10A3/PPOX/HAGH/BMP2K/SYNJ1/RNF123/BPGM/DMTN/SLC25A37/PRDX2/VEZF1/SDCBP/AQP3/ENDOD1/BLVRB/KDM7A/UROS/UBAC1
CD8_TRM	Baseline	Hallmark	HALLMARK_ESTROGEN_RESPONSE_EARLY	49	-0.254271	-0.859777	0.723291	0.986268	0.996166	0.982361	1034	tags=27%, list=17%, signal=22%	FDFT1/CISH/AKAP1/DHRS3/PMAIP1/NADSYN1/RARA/MED24/AREG/AQP3/ENDOD1/BLVRB/ADD3
CD8_TRM	Baseline	Hallmark	HALLMARK_BILE_ACID_METABOLISM	30	-0.274606	-0.836345	0.730914	0.986268	0.996166	0.982361	51	tags=33%, list=1%, signal=33%	HSD17B4/PNPLA8/PAOX/SLC22A18/PRDX5/PEX1/LIPE/ABCD3/PEX26/GSTK1
CD8_TRM	Baseline	BTM	enriched in T cells (II) (M223)	11	-0.338729	-0.801877	0.731747	0.986268	0.93501	0.982361	779	tags=55%, list=13%, signal=47%	HOPX/DPP4/LRRN3/SLC38A1/CD40LG/TC2N
CD8_TRM	Baseline	Hallmark	HALLMARK_ANDROGEN_RESPONSE	44	-0.25473	-0.844799	0.743008	0.987139	0.996166	0.983229	1302	tags=27%, list=22%, signal=21%	MYL12A/NGLY1/NDRG1/TPD52/PTK2B/IQGAP2/SGK1/MAF/RAB4A/VAPA/XRCC6/CDK6
CD8_TRM	Baseline	Hallmark	HALLMARK_COMPLEMENT	74	0.233027	0.857819	0.767123	0.992883	0.996166	0.988949	1336	tags=31%, list=23%, signal=24%	TNFAIP3/LCP2/CSRP1/PIK3CA/CALM3/RNF4/CASP10/SPOCK2/PIK3CG/CASP4/GZMK/CTSC/IRF1/USP14/HSPA1A/CTSS/DOCK10/CASP9/CTSO/PIM1/ME1/FCER1G/FYN
CD8_TRM	Baseline	Hallmark	HALLMARK_MYOGENESIS	33	-0.26278	-0.81825	0.768683	0.992883	0.996166	0.988949	902	tags=21%, list=15%, signal=18%	CLU/IFRD1/OCEL1/CRAT/PKIA/HDAC5/ATP6AP1
CD8_TRM	Baseline	Hallmark	HALLMARK_MTORC1_SIGNALING	110	0.22116	0.865396	0.784216	0.997464	0.996166	0.993512	1275	tags=24%, list=22%, signal=19%	PITPNB/EDEM1/ARPC5L/SEC11A/TES/SDF2L1/GAPDH/PRDX1/GSK3B/CCNG1/HSPA9/NAMPT/RIT1/CTSC/GMPS/PDK1/PSMD14/LDHA/TOMM40/RPN1/CANX/GSR/ADIPOR2/M6PR/STIP1/ME1
CD8_TRM	Baseline	BTM	purine nucleotide biosynthesis (M212)	10	-0.314096	-0.721831	0.830304	0.997464	0.96373	0.993512	1509	tags=40%, list=25%, signal=30%	CCT3/MTHFD1/CHCHD3/IMPDH2
CD8_TRM	Baseline	Hallmark	HALLMARK_WNT_BETA_CATENIN_SIGNALING	19	-0.269855	-0.739742	0.836614	0.997464	0.997464	0.993512	1068	tags=21%, list=18%, signal=17%	MYC/SKP2/NCSTN/HDAC5
CD8_TRM	Baseline	BTM	Resting dendritic cell surface signature (S10)	13	0.290283	0.720342	0.841908	0.997464	0.96373	0.993512	1397	tags=38%, list=24%, signal=29%	SLC38A6/SLC26A11/HLA-DMA/IFNGR1/GPR137B
CD8_TRM	Baseline	Hallmark	HALLMARK_ALLOGRAFT_REJECTION	81	-0.221143	-0.81629	0.851333	0.997464	0.997464	0.993512	630	tags=16%, list=11%, signal=15%	EIF3A/IFNG/CD40LG/ITK/GZMB/HLA-DQA1/IL16/ZAP70/GPR65/MTIF2/CD247/CD3G/FAS
CD8_TRM	Baseline	BTM	cell cycle (III) (M103)	17	0.271292	0.718792	0.856455	0.997464	0.96373	0.993512	1574	tags=29%, list=27%, signal=22%	CDKN1B/PCNA/RBL1/SMC1A/MCM6
CD8_TRM	Baseline	BTM	cell division - E2F transcription network (M4.8)	10	0.289924	0.671699	0.881881	0.997464	0.96373	0.993512	740	tags=20%, list=12%, signal=18%	RNASEH2A/PCNA
CD8_TRM	Baseline	Hallmark	HALLMARK_REACTIVE_OXYGEN_SPECIES_PATHWAY	28	-0.241968	-0.724932	0.886539	0.997464	0.997464	0.993512	955	tags=36%, list=16%, signal=30%	LSP1/CDKN2D/TXNRD1/EGLN2/GLRX2/GLRX/FES/PRDX2/SOD2/SRXN1
CD8_TRM	Baseline	BTM	enriched in monocytes (IV) (M118.0)	12	0.277563	0.673572	0.887815	0.997464	0.96373	0.993512	357	tags=17%, list=6%, signal=16%	DPYD/RHOU
CD8_TRM	Baseline	BTM	cell cycle (I) (M4.1)	23	-0.232546	-0.663319	0.929065	0.997464	0.96373	0.993512	773	tags=17%, list=13%, signal=15%	RANBP1/RFC5/UBE2S/CKS1B
CD8_TRM	Baseline	Hallmark	HALLMARK_APOPTOSIS	77	0.205465	0.760949	0.931963	0.997464	0.997464	0.993512	1379	tags=27%, list=23%, signal=21%	CDKN1B/TSPO/DPYD/RELA/DNAJC3/CASP4/IRF1/DIABLO/RHOB/CFLAR/PRF1/BTG3/ENO2/HMGB2/SOD1/IFITM3/CASP9/GSR/IFNGR1/TAP1/SQSTM1
CD8_TRM	Baseline	BTM	receptors, cell migration (M109)	10	0.255614	0.59221	0.937708	0.997464	0.96373	0.993512	1035	tags=20%, list=17%, signal=17%	SYNE2/IL6R
CD8_TRM	Baseline	BTM	respiratory electron transport chain (mitochondrion) (M238)	15	-0.239636	-0.616025	0.941283	0.997464	0.96373	0.993512	589	tags=33%, list=10%, signal=30%	NDUFS8/NDUFA2/ATP5D/NDUFC2/NDUFS7
CD8_TRM	Baseline	Hallmark	HALLMARK_DNA_REPAIR	80	-0.201086	-0.740555	0.951215	0.997464	0.997464	0.993512	1351	tags=25%, list=23%, signal=20%	BCAP31/POLD3/TAF10/AK3/USP11/ITPA/POLR2I/GTF3C5/GTF2F1/RFC5/DDB1/GTF2H3/IMPDH2/ADA/TMED2/TAF6/SDCBP/SNAPC5/POLD4/MRPL40
CD8_TRM	Baseline	BTM	golgi membrane (II) (M237)	11	0.24348	0.577377	0.954376	0.997464	0.96373	0.993512	1033	tags=27%, list=17%, signal=23%	GOLPH3L/ZDHHC17/SGMS1
CD8_TRM	Baseline	BTM	mitochondrial cluster (M235)	13	0.22886	0.56792	0.96373	0.997464	0.96373	0.993512	613	tags=15%, list=10%, signal=14%	ALG8/ACADM
CD8_TRM	Baseline	Hallmark	HALLMARK_XENOBIOTIC_METABOLISM	52	-0.195283	-0.66847	0.974354	0.997464	0.997464	0.993512	937	tags=23%, list=16%, signal=20%	FBP1/ADH5/BPHL/GABARAPL1/SHMT2/DCXR/SPINT2/ATP2A2/ECH1/POR/BLVRB/FAS
CD8_TRM	Baseline	Hallmark	HALLMARK_IL2_STAT5_SIGNALING	80	0.185204	0.691897	0.980563	0.997464	0.997464	0.993512	616	tags=11%, list=10%, signal=10%	CKAP4/MAPKAPK2/PTGER2/SERPINB6/SELL/SOCS2/LRRC8C/LRIG1/PRAF2
CD8_TRM	Baseline	Hallmark	HALLMARK_KRAS_SIGNALING_UP	44	-0.179561	-0.595505	0.988461	0.997464	0.997464	0.993512	1325	tags=20%, list=22%, signal=16%	MAP3K1/TNFRSF1B/DOCK2/ZNF639/BPGM/GLRX/IL10RA/LAPTM5/ZNF277
CD8_TRM	Baseline	Hallmark	HALLMARK_MYC_TARGETS_V2	32	-0.181418	-0.561019	0.988898	0.997464	0.997464	0.993512	1538	tags=53%, list=26%, signal=40%	UTP20/CBX3/SUPV3L1/GNL3/MCM5/PRMT3/DDX18/DCTPP1/AIMP2/EXOSC5/MYC/WDR74/NOP16/PPRC1/HSPE1/WDR43/GRWD1
CD8_TRM	Baseline	Hallmark	HALLMARK_MYC_TARGETS_V1	142	-0.166311	-0.670767	0.997464	0.997464	0.997464	0.993512	777	tags=11%, list=13%, signal=9%	PSMD7/RANBP1/TFDP1/SRSF2/RAN/VBP1/IMPDH2/CNBP/APEX1/PSMA6/XRCC6/PSMA1/MRPS18B/TRIM28/TUFM
CD8_TRM	D28	BTM	leukocyte activation and migration (M45)	10	0.691317	1.62351	0.0229835	0.683824	0.511568	0.681115	807	tags=40%, list=14%, signal=35%	INPP5D/SIRPG/ITGAL/CD2
CD8_TRM	D28	BTM	transcription elongation, RNA polymerase II (M234)	11	-0.676267	-1.58105	0.027654	0.683824	0.511568	0.681115	234	tags=27%, list=4%, signal=26%	POLR2J/UQCR10/POLR2E
CD8_TRM	D28	Hallmark	HALLMARK_XENOBIOTIC_METABOLISM	52	-0.430507	-1.43928	0.0326369	0.683824	0.863971	0.681115	621	tags=19%, list=10%, signal=17%	GART/LONP1/ELOVL5/ATP2A2/PMM1/DCXR/UPP1/NINJ1/BLVRB/HACL1
CD8_TRM	D28	BTM	cell division - E2F transcription network (M4.8)	10	-0.677645	-1.54064	0.0361781	0.683824	0.511568	0.681115	480	tags=40%, list=8%, signal=37%	RANBP1/CASP2/DTYMK/MCM3
CD8_TRM	D28	Hallmark	HALLMARK_APICAL_SURFACE	12	0.631157	1.56446	0.0367647	0.683824	0.863971	0.681115	939	tags=67%, list=16%, signal=56%	AKAP7/GSTM3/B4GALT1/GATA3/IL2RB/CD160/NCOA6/IL2RG
CD8_TRM	D28	BTM	platelet activation (I) (M32.0)	17	0.51284	1.39631	0.0888644	0.800793	0.511568	0.797621	654	tags=29%, list=11%, signal=26%	GNB2/UBE2M/PFN1/H1FX/ZYX
CD8_TRM	D28	BTM	receptors, cell migration (M109)	10	0.605141	1.42113	0.0915004	0.800793	0.511568	0.797621	944	tags=40%, list=16%, signal=34%	TGFBR3/GATA3/CCR7/CCR2
CD8_TRM	D28	Hallmark	HALLMARK_KRAS_SIGNALING_UP	44	-0.40009	-1.30323	0.104414	0.800793	0.912801	0.797621	1125	tags=36%, list=19%, signal=30%	YRDC/ADAM17/ZNF639/LAPTM5/BIRC3/TRAF1/BPGM/IL10RA/CCSER2/USP12/ANKH/GLRX/SDCCAG8/ITGB2/AVL9/IL7R
CD8_TRM	D28	BTM	enriched in T cells (I) (M7.0)	45	0.374165	1.27615	0.117143	0.800793	0.511568	0.797621	814	tags=24%, list=14%, signal=21%	SAMD3/CCL5/NKG7/RASGRP1/CD6/GATA3/SIRPG/GIMAP7/NELL2/CD2/PTPRCAP
CD8_TRM	D28	BTM	enriched in monocytes (II) (M11.0)	25	-0.460127	-1.32491	0.11855	0.800793	0.511568	0.797621	400	tags=24%, list=7%, signal=22%	GRN/AIF1/LST1/GCA/SLC31A2/BLVRB
CD8_TRM	D28	BTM	respiratory electron transport chain (mitochondrion) (M238)	15	0.508395	1.34205	0.122239	0.800793	0.511568	0.797621	960	tags=47%, list=16%, signal=39%	NDUFB2/NDUFA4/NDUFB6/ATP5D/NDUFS4/UQCRQ/UQCRH
CD8_TRM	D28	BTM	B cell surface signature (S2)	13	-0.542517	-1.3231	0.138385	0.800793	0.511568	0.797621	1926	tags=54%, list=33%, signal=36%	TRPC1/FAIM3/ITM2C/NT5E/LY9/CD52/HLA-DPB1
CD8_TRM	D28	BTM	enriched in NK cells (I) (M7.2)	30	0.404832	1.26367	0.144523	0.800793	0.511568	0.797621	1403	tags=40%, list=24%, signal=31%	SAMD3/CCL5/NKG7/TGFBR3/PTGDR/IL2RB/GIMAP7/TBX21/CTSW/HOPX/CST7/KLRK1
CD8_TRM	D28	BTM	enriched in T cells (II) (M223)	11	-0.562746	-1.31565	0.144952	0.800793	0.511568	0.797621	779	tags=45%, list=13%, signal=40%	SLC38A1/FGFBP2/TC2N/PLEKHF1/CD40LG
CD8_TRM	D28	Hallmark	HALLMARK_GLYCOLYSIS	77	0.315459	1.19318	0.148139	0.800793	0.912801	0.797621	1159	tags=31%, list=20%, signal=25%	AGL/GUSB/PKM/DLD/GFPT1/LDHA/B4GALT1/GNE/AK3/B3GAT3/ENO2/PGM2/QSOX1/SLC25A13/PPIA/GNPDA1/IRS2/MDH2/MED24/PAM/XYLT2/MPI/TALDO1/UGP2
CD8_TRM	D28	BTM	platelet activation (II) (M32.1)	12	0.527837	1.30836	0.150952	0.800793	0.511568	0.797621	654	tags=33%, list=11%, signal=30%	GNB2/PFN1/MAP2K2/ZYX
CD8_TRM	D28	BTM	T cell activation (II) (M7.3)	20	0.448698	1.27376	0.156478	0.800793	0.511568	0.797621	814	tags=30%, list=14%, signal=26%	CRTAM/CCL5/NKG7/IFNG/SIRPG/PTPRCAP
CD8_TRM	D28	BTM	regulation of transcription, transcription factors (M213)	12	-0.542146	-1.29407	0.162514	0.800793	0.511568	0.797621	142	tags=25%, list=2%, signal=24%	STAG2/BDP1/FMR1
CD8_TRM	D28	BTM	cell adhesion (GO) (M117)	16	-0.493152	-1.26647	0.17107	0.800793	0.511568	0.797621	962	tags=38%, list=16%, signal=31%	LY9/PRKCQ/CD300A/PLEK/CD40LG/NINJ1
CD8_TRM	D28	BTM	KLF12 targets network (M32.3)	11	0.52699	1.27457	0.177937	0.800793	0.511568	0.797621	115	tags=18%, list=2%, signal=18%	GNB2/UBE2M
CD8_TRM	D28	Hallmark	HALLMARK_DNA_REPAIR	80	-0.316715	-1.15153	0.20249	0.800793	0.912801	0.797621	666	tags=18%, list=11%, signal=16%	TAF10/POLR3C/ADA/RFC4/TAF6/POLD4/NELFE/POLL/POLR2J/AAAS/RPA2/TAF12/NT5C3A/POLR2E
CD8_TRM	D28	BTM	CORO1A-DEF6 network (II) (M32.4)	10	0.527222	1.23814	0.212272	0.800793	0.54469	0.797621	637	tags=30%, list=11%, signal=27%	GNB2/UBE2M/H1FX
CD8_TRM	D28	BTM	phosphatidylinositol signaling system (M101)	10	0.526951	1.23751	0.21314	0.800793	0.54469	0.797621	266	tags=30%, list=4%, signal=29%	DEK/AGL/PIK3C3
CD8_TRM	D28	Hallmark	HALLMARK_INTERFERON_GAMMA_RESPONSE	108	0.278919	1.11833	0.216209	0.800793	0.912801	0.797621	1041	tags=25%, list=18%, signal=21%	LGALS3BP/CCL5/ST3GAL5/CASP1/EIF2AK2/SLC25A28/PDE4B/IL18BP/VAMP5/IFITM2/TDRD7/STAT2/IFI27/FGL2/PSMB9/EPSTI1/IL2RB/NAMPT/RNF213/OAS2/TAPBP/PSMB10/IFNAR2/GBP4/SOD2/NLRC5/TNFAIP3
CD8_TRM	D28	Hallmark	HALLMARK_ANDROGEN_RESPONSE	44	0.342025	1.16011	0.21632	0.800793	0.912801	0.797621	479	tags=18%, list=8%, signal=17%	SAT1/ZBTB10/XRCC5/DNAJB9/CCND3/B4GALT1/UAP1/MYL12A
CD8_TRM	D28	Hallmark	HALLMARK_E2F_TARGETS	93	0.284463	1.11433	0.230654	0.800793	0.912801	0.797621	1464	tags=35%, list=25%, signal=27%	NCAPD2/DEK/DCTPP1/LYAR/MMS22L/RPA1/XPO1/CTPS1/CBX5/DONSON/STAG1/SMC3/RPA3/HMGB2/ASF1A/RAD51C/SYNCRIP/PSIP1/CDC25B/GSPT1/RFC2/CENPM/PNN/PA2G4/ILF3/RNASEH2A/RAD21/HUS1/CTCF/RFC1/EED/NOP56/STMN1
CD8_TRM	D28	BTM	enriched in antigen presentation (II) (M95.0)	17	-0.453157	-1.18276	0.237425	0.800793	0.574817	0.797621	986	tags=41%, list=17%, signal=34%	SLA/GIMAP6/PLEK/IL10RA/AIF1/ITGB2/HLA-DPB1
CD8_TRM	D28	BTM	Resting dendritic cell surface signature (S10)	13	-0.487133	-1.18803	0.253057	0.800793	0.58203	0.797621	17	tags=31%, list=0%, signal=31%	CD9/SFXN3/CD151/SLC26A11
CD8_TRM	D28	Hallmark	HALLMARK_MYOGENESIS	33	-0.377734	-1.15517	0.253284	0.800793	0.912801	0.797621	1086	tags=30%, list=18%, signal=25%	GAA/LSP1/RB1/MEF2A/IFRD1/PRNP/OCEL1/ATP6AP1/LPIN1/SPTAN1
CD8_TRM	D28	Hallmark	HALLMARK_PEROXISOME	43	-0.351861	-1.13956	0.25832	0.800793	0.912801	0.797621	1647	tags=49%, list=28%, signal=36%	ITGB1BP1/IDE/PEX5/YWHAH/DHRS3/RETSAT/TSPO/ECH1/IDI1/PEX11B/HSD17B4/CDK7/PEX2/SLC35B2/ELOVL5/ABCC5/RDH11/ISOC1/HSD17B11/ATXN1/SMARCC1
CD8_TRM	D28	Hallmark	HALLMARK_COMPLEMENT	74	0.287327	1.08034	0.299579	0.817313	0.912801	0.814076	638	tags=15%, list=11%, signal=13%	GNB2/GNG2/PIK3CA/CCL5/DOCK10/RASGRP1/CASP1/PFN1/GATA3/USP14/PSMB9
CD8_TRM	D28	Hallmark	HALLMARK_CHOLESTEROL_HOMEOSTASIS	33	-0.36137	-1.10512	0.310437	0.817313	0.912801	0.814076	2060	tags=64%, list=35%, signal=42%	ATF5/EBP/SQLE/TRIB3/LGALS3/CD9/CLU/ALDOC/S100A11/MVK/HSD17B7/LSS/ECH1/IDI1/PMVK/ETHE1/STX5/ACAT2/GSTM2/TM7SF2/FDFT1
CD8_TRM	D28	BTM	cell cycle and transcription (M4.0)	46	-0.332586	-1.09152	0.315562	0.817313	0.688016	0.814076	767	tags=20%, list=13%, signal=17%	PAICS/GRN/RFC4/CKS1B/AIF1/LST1/MCM5/GCA/SLC31A2
CD8_TRM	D28	Hallmark	HALLMARK_UV_RESPONSE_DN	50	-0.327017	-1.08866	0.315599	0.817313	0.912801	0.814076	528	tags=18%, list=9%, signal=17%	AGGF1/RUNX1/ATP2B1/NR3C1/PHF3/PRKCA/ATXN1/NOTCH2/SPOP
CD8_TRM	D28	Hallmark	HALLMARK_ADIPOGENESIS	89	0.271342	1.05513	0.328511	0.817313	0.912801	0.814076	434	tags=13%, list=7%, signal=13%	HIBCH/CAT/STAT5A/PDCD4/BAZ2A/SCP2/DNAJB9/MGST3/UBC/DLD/REEP5/RIOK3
CD8_TRM	D28	Hallmark	HALLMARK_MYC_TARGETS_V1	142	-0.268221	-1.05934	0.328855	0.817313	0.912801	0.814076	975	tags=20%, list=16%, signal=17%	RPS5/LSM7/NAP1L1/C1QBP/CCT5/PGK1/IFRD1/GLO1/PSMC6/PRDX3/EXOSC7/PSMC4/RFC4/EIF2S1/PSMD7/YWHAQ/SRSF2/APEX1/SRSF3/STARD7/PSMA4/CCT2/ETF1/RSL1D1/MCM5/SMARCC1/EIF1AX/HNRNPD/ERH
CD8_TRM	D28	Hallmark	HALLMARK_G2M_CHECKPOINT	83	-0.289955	-1.05903	0.340003	0.817313	0.912801	0.814076	888	tags=18%, list=15%, signal=16%	ODF2/PURA/SRSF10/PAFAH1B1/SLC38A1/SS18/CKS1B/DTYMK/SRSF2/RPA2/MCM5/SMARCC1/NOTCH2/HNRNPD/MCM3
CD8_TRM	D28	BTM	cell cycle (I) (M4.1)	23	-0.387554	-1.08996	0.345363	0.817313	0.688016	0.814076	589	tags=22%, list=10%, signal=20%	HELLS/RFC4/CKS1B/DTYMK/MCM5
CD8_TRM	D28	BTM	regulation of antigen presentation and immune response (M5.0)	41	-0.333429	-1.06943	0.347607	0.817313	0.688016	0.814076	1433	tags=34%, list=24%, signal=26%	CTSH/MAP2K6/TRAT1/THEMIS/CD3D/SLA2/JUN/PAK1/MEF2A/PRKCQ/RPS6KA1/VASP/MYD88/HLA-DPB1
CD8_TRM	D28	Hallmark	HALLMARK_MITOTIC_SPINDLE	89	0.266802	1.03748	0.359192	0.817313	0.912801	0.814076	1266	tags=29%, list=21%, signal=23%	BCR/DLG1/EZR/SPTBN1/APC/RASA1/SMC3/KIF5B/TUBGCP5/PLEKHG2/TUBGCP3/CLASP1/CNTRL/YWHAE/STAU1/DYNLL2/MID1IP1/CDK5RAP2/PCM1/CENPJ/CDC42/NF1/PPP4R2/ARF6/TUBGCP6/MAP3K11
CD8_TRM	D28	Hallmark	HALLMARK_INTERFERON_ALPHA_RESPONSE	60	0.29001	1.05005	0.360321	0.817313	0.912801	0.814076	668	tags=18%, list=11%, signal=16%	LGALS3BP/GBP2/CASP1/EIF2AK2/SLC25A28/IFITM2/TDRD7/STAT2/IFI27/PSMB9/EPSTI1
CD8_TRM	D28	BTM	T cell activation (I) (M7.1)	39	0.314263	1.04177	0.374912	0.821948	0.688016	0.818692	807	tags=21%, list=14%, signal=18%	CD8A/CRTAM/CCL5/RASGRP1/GATA3/SIRPG/CCR7/CD2
CD8_TRM	D28	BTM	CORO1A-DEF6 network (I) (M32.2)	14	-0.427812	-1.06378	0.386669	0.821948	0.688016	0.818692	410	tags=36%, list=7%, signal=33%	CLPTM1/CCDC22/ACAP1/STXBP2/TECR
CD8_TRM	D28	BTM	cell cycle (III) (M103)	17	-0.404208	-1.055	0.388879	0.821948	0.688016	0.818692	189	tags=18%, list=3%, signal=17%	SKP2/MCM5/MCM3
CD8_TRM	D28	Hallmark	HALLMARK_APICAL_JUNCTION	48	0.296085	1.02229	0.405193	0.827832	0.912801	0.824553	654	tags=19%, list=11%, signal=17%	DLG1/SYMPK/RASA1/PFN1/ACTB/B4GALT1/MYL12B/MVD/ZYX
CD8_TRM	D28	Hallmark	HALLMARK_SPERMATOGENESIS	32	-0.336432	-1.02404	0.419127	0.827832	0.912801	0.824553	1212	tags=28%, list=20%, signal=22%	PHKG2/PEBP1/TSN/GFI1/RFC4/PIAS2/MTOR/PHF7/LPIN1
CD8_TRM	D28	Hallmark	HALLMARK_MTORC1_SIGNALING	110	-0.267057	-1.017	0.422204	0.827832	0.912801	0.824553	1138	tags=26%, list=19%, signal=22%	ABCF2/RRP9/PSMB5/IDI1/M6PR/SQSTM1/PPA1/PGK1/IFRD1/CACYBP/PSMC6/TXNRD1/ASNS/PSMC4/TPI1/STIP1/MTHFD2/ELOVL5/SRD5A1/HMBS/GLRX/ATP2A2/CCNG1/ITGB2/TM7SF2/RDH11/PSMA4/ETF1/EDEM1
CD8_TRM	D28	Hallmark	HALLMARK_PROTEIN_SECRETION	57	0.281332	1.00892	0.427268	0.827832	0.912801	0.824553	1040	tags=30%, list=18%, signal=25%	RAB2A/STX7/ATP7A/IGF2R/GLA/AP2B1/GALC/VAMP4/AP1G1/CLN5/USO1/NAPG/VAMP3/PAM/ARFGEF2/NAPA/STX16
CD8_TRM	D28	Hallmark	HALLMARK_MYC_TARGETS_V2	32	-0.32289	-0.982824	0.481881	0.900086	0.918222	0.896521	312	tags=12%, list=5%, signal=12%	EXOSC5/RABEPK/UTP20/MCM5
CD8_TRM	D28	Hallmark	HALLMARK_ESTROGEN_RESPONSE_LATE	47	0.282094	0.969958	0.498449	0.900086	0.918222	0.896521	1036	tags=23%, list=17%, signal=19%	PDCD4/IDH2/NXT1/PERP/AFF1/GLA/ATP2B4/COX6C/DUSP2/BAG1/UGDH
CD8_TRM	D28	Hallmark	HALLMARK_P53_PATHWAY	92	0.249614	0.975829	0.502758	0.900086	0.918222	0.896521	473	tags=13%, list=8%, signal=12%	CCNK/XPC/BAX/DNTTIP2/SAT1/HEXIM1/RCHY1/PERP/CASP1/CCND3/CSRNP2/CGRRF1
CD8_TRM	D28	Hallmark	HALLMARK_UNFOLDED_PROTEIN_RESPONSE	62	-0.279646	-0.969143	0.508147	0.900086	0.918222	0.896521	1333	tags=34%, list=22%, signal=27%	NFYA/SEC31A/TUBB2A/DCP1A/ERN1/CNOT4/EEF2/RRP9/TSPYL2/ASNS/EXOSC10/IMP3/CKS1B/EXOSC4/EIF2S1/MTHFD2/SHC1/EXOSC5/EDEM1/LSM1/EDC4
CD8_TRM	D28	BTM	DNA repair (M76)	10	0.405337	0.951908	0.522116	0.900086	0.858452	0.896521	942	tags=30%, list=16%, signal=25%	RPA1/RPA3/RFC2
CD8_TRM	D28	BTM	golgi membrane (II) (M237)	11	-0.397483	-0.929278	0.558463	0.900086	0.858452	0.896521	1139	tags=36%, list=19%, signal=29%	GOPC/GOLT1B/GOLPH3L/SGMS1
CD8_TRM	D28	Hallmark	HALLMARK_BILE_ACID_METABOLISM	30	0.297156	0.927561	0.562543	0.900086	0.918222	0.896521	704	tags=27%, list=12%, signal=24%	ABCA5/CAT/IDH2/SCP2/SLC22A18/PNPLA8/ABCD3/PEX1
CD8_TRM	D28	Hallmark	HALLMARK_TGF_BETA_SIGNALING	24	0.31192	0.924746	0.564194	0.900086	0.918222	0.896521	301	tags=8%, list=5%, signal=8%	SPTBN1/APC
CD8_TRM	D28	Hallmark	HALLMARK_NOTCH_SIGNALING	14	-0.370264	-0.920683	0.566562	0.900086	0.918222	0.896521	1098	tags=36%, list=19%, signal=29%	PSENEN/SAP30/LFNG/PRKCA/NOTCH2
CD8_TRM	D28	BTM	T cell activation and signaling (M5.1)	16	0.333277	0.895903	0.601874	0.900086	0.858452	0.896521	939	tags=25%, list=16%, signal=21%	PRKAR1B/CCR7/CD2/IL2RG
CD8_TRM	D28	BTM	chaperonin mediated protein folding (I) (M204.0)	10	-0.39179	-0.890743	0.608905	0.900086	0.858452	0.896521	887	tags=40%, list=15%, signal=34%	CCT6A/CCT5/SUCLG1/CCT2
CD8_TRM	D28	BTM	immune activation - generic cluster (M37.0)	52	-0.272305	-0.910375	0.616128	0.900086	0.858452	0.896521	591	tags=12%, list=10%, signal=10%	NCF4/DTYMK/FCGR3A/UPP1/BLVRB/MCM3
CD8_TRM	D28	BTM	T cell differentiation (M14)	10	0.373948	0.878192	0.618604	0.900086	0.858452	0.896521	1416	tags=40%, list=24%, signal=30%	RASGRP1/BCL11B/TXK/MAL
CD8_TRM	D28	BTM	cell cycle, ATP binding (M144)	13	0.348361	0.882203	0.620113	0.900086	0.858452	0.896521	1342	tags=38%, list=23%, signal=30%	HDAC2/CUL5/PCNP/COPS5/RAD21
CD8_TRM	D28	Hallmark	HALLMARK_INFLAMMATORY_RESPONSE	52	-0.271738	-0.908478	0.620446	0.900086	0.938195	0.896521	453	tags=13%, list=8%, signal=13%	RIPK2/ATP2B1/GPR183/ATP2A2/IL7R/SLAMF1/SLC31A2
CD8_TRM	D28	Hallmark	HALLMARK_EPITHELIAL_MESENCHYMAL_TRANSITION	33	0.279107	0.891771	0.627747	0.900086	0.938195	0.896521	725	tags=21%, list=12%, signal=19%	SAT1/TGFBR3/RHOB/ENO2/MAGEE1/QSOX1/PPIB
CD8_TRM	D28	BTM	inositol phosphate metabolism (M129)	10	-0.382878	-0.870482	0.634508	0.900086	0.858452	0.896521	300	tags=40%, list=5%, signal=38%	SRP9/PLEKHF2/AVL9/PIKFYVE
CD8_TRM	D28	Hallmark	HALLMARK_APOPTOSIS	77	0.242354	0.916671	0.638771	0.900086	0.938195	0.896521	1018	tags=21%, list=17%, signal=17%	BAX/SAT1/PDCD4/DIABLO/PMAIP1/CASP1/TGFBR3/IGF2R/RHOB/ENO2/HMGB2/CD2/DNAJC3/CDC25B/SOD2/CTNNB1
CD8_TRM	D28	Hallmark	HALLMARK_FATTY_ACID_METABOLISM	68	-0.253284	-0.893415	0.673579	0.929188	0.9429	0.925507	1083	tags=34%, list=18%, signal=28%	XIST/YWHAH/CRYZ/SMS/RETSAT/HSD17B7/GCDH/ECH1/IDI1/HSD17B4/HSPH1/CPT1A/ADSL/ACAT2/ACADM/ELOVL5/SUCLG1/APEX1/DLST/RDH11/HSD17B11/ERP29/IDH3G
CD8_TRM	D28	BTM	leukocyte differentiation (M160)	10	-0.367707	-0.835989	0.679406	0.929188	0.892934	0.925507	2000	tags=60%, list=34%, signal=40%	JUNB/KLF6/NR4A2/RARA/MED1/CD83
CD8_TRM	D28	Hallmark	HALLMARK_ESTROGEN_RESPONSE_EARLY	49	-0.260888	-0.865836	0.700706	0.932753	0.9429	0.929058	493	tags=10%, list=8%, signal=9%	ELOVL5/FDFT1/AQP3/UGCG/BLVRB
CD8_TRM	D28	Hallmark	HALLMARK_TNFA_SIGNALING_VIA_NFKB	82	0.233834	0.893782	0.70216	0.932753	0.9429	0.929058	781	tags=17%, list=13%, signal=15%	FOSL2/SNN/STAT5A/SAT1/ZBTB10/CCL5/B4GALT5/PDE4B/B4GALT1/RHOB/MAP3K8/NAMPT/IRS2/DUSP2
CD8_TRM	D28	BTM	small GTPase mediated signal transduction (M215)	15	-0.325258	-0.822804	0.712102	0.932753	0.909908	0.929058	783	tags=40%, list=13%, signal=35%	ARHGAP9/ARHGDIA/VAV1/TAGAP/HMHA1/RHOH
CD8_TRM	D28	BTM	enriched in monocytes (IV) (M118.0)	12	-0.332746	-0.794248	0.740982	0.947366	0.921221	0.943613	1868	tags=58%, list=32%, signal=40%	TNFRSF1B/LGALS3/SAMHD1/C1orf162/SMARCD3/PAK1/NAIP
CD8_TRM	D28	Hallmark	HALLMARK_WNT_BETA_CATENIN_SIGNALING	19	-0.301842	-0.811323	0.743632	0.947366	0.970853	0.943613	1962	tags=53%, list=33%, signal=35%	KAT2A/NCOR2/LEF1/NOTCH1/NUMB/ADAM17/DVL2/SKP2/TCF7/CSNK1E
CD8_TRM	D28	Hallmark	HALLMARK_ALLOGRAFT_REJECTION	81	0.224286	0.855358	0.788548	0.975624	0.974712	0.971759	944	tags=20%, list=16%, signal=17%	CD8A/IKBKB/CRTAM/CCL5/GBP2/CCND3/IFNG/IL2RB/ITGAL/RPS9/CD2/TAPBP/PSMB10/IFNAR2/IL2RG/CCR2
CD8_TRM	D28	BTM	mitochondrial cluster (M235)	13	0.296004	0.749611	0.799957	0.975624	0.95082	0.971759	908	tags=23%, list=15%, signal=20%	HIBCH/TCHP/ALDH18A1
CD8_TRM	D28	Hallmark	HALLMARK_KRAS_SIGNALING_DN	20	-0.282966	-0.768503	0.806068	0.975624	0.974712	0.971759	784	tags=35%, list=13%, signal=30%	IFI44L/NR4A2/MAST3/LFNG/PLAG1/CD40LG/ASB7
CD8_TRM	D28	Hallmark	HALLMARK_HEME_METABOLISM	87	-0.227012	-0.835197	0.808804	0.975624	0.974712	0.971759	1188	tags=24%, list=20%, signal=20%	CDC27/VEZF1/GCLM/CDR2/YPEL5/NARF/OPTN/DCAF10/ADD1/BPGM/ASNS/AGPAT4/DMTN/HMBS/GDE1/FBXO9/NR3C1/BMP2K/AQP3/BLVRB/ACSL6
CD8_TRM	D28	BTM	respiratory electron transport chain (mitochondrion) (M219)	14	-0.29594	-0.735873	0.818266	0.975624	0.95082	0.971759	1388	tags=29%, list=23%, signal=22%	COX6B1/COX7C/UQCRB/UQCR10
CD8_TRM	D28	BTM	T cell activation (III) (M7.4)	11	0.295765	0.715331	0.84352	0.982514	0.95082	0.978621	741	tags=18%, list=13%, signal=16%	RASGRP1/NELL2
CD8_TRM	D28	BTM	Monocyte surface signature (S4)	17	-0.267552	-0.698324	0.880556	0.982514	0.95082	0.978621	1963	tags=41%, list=33%, signal=28%	VNN2/PTPRE/C1orf162/TMEM154/GLIPR1/TNFSF12/MBOAT7
CD8_TRM	D28	BTM	T cell differentiation (Th2) (M19)	15	0.252501	0.666544	0.905095	0.982514	0.95082	0.978621	1894	tags=40%, list=32%, signal=27%	GATA3/MAL/SIT1/GZMK/DPP4/ITM2A
CD8_TRM	D28	Hallmark	HALLMARK_REACTIVE_OXYGEN_SPECIES_PATHWAY	28	-0.236334	-0.697546	0.906731	0.982514	0.997981	0.978621	1342	tags=36%, list=23%, signal=28%	FTL/GCLM/NDUFS2/SCAF4/LSP1/GLRX2/EGLN2/PRNP/TXNRD1/GLRX
CD8_TRM	D28	Hallmark	HALLMARK_IL2_STAT5_SIGNALING	80	0.205689	0.782376	0.910485	0.982514	0.997981	0.978621	1421	tags=28%, list=24%, signal=21%	RNH1/AHR/PTGER2/CCND3/IGF2R/RHOB/ODC1/FGL2/IL2RB/MAP3K8/CD81/RABGAP1L/GBP4/ITGA6/GPR65/MXD1/CAPG/ABCB1/HOPX/CST7/POU2F1/SELL
CD8_TRM	D28	Hallmark	HALLMARK_UV_RESPONSE_UP	68	-0.213506	-0.753107	0.918901	0.982514	0.997981	0.978621	1376	tags=24%, list=23%, signal=18%	BTG3/EIF2S3/POLR2H/PPP1R2/TAP1/SQSTM1/NR4A1/ASNS/GLS/STIP1/AP2S1/EIF5/RFC4/BID/KLHDC3/AQP3
CD8_TRM	D28	BTM	T cell surface signature (S0)	21	0.231362	0.664054	0.921739	0.982514	0.95082	0.978621	1418	tags=38%, list=24%, signal=29%	CD6/SIRPG/CD2/PTPRCAP/SLC37A3/CLEC2D/MAL/TMEM106C
CD8_TRM	D28	Hallmark	HALLMARK_OXIDATIVE_PHOSPHORYLATION	128	0.196797	0.806404	0.928478	0.982514	0.997981	0.978621	821	tags=16%, list=14%, signal=14%	BAX/NDUFV1/TIMM17A/NDUFB2/IDH2/MRPL11/MGST3/NDUFB3/NDUFA4/DLD/LDHA/ACADVL/SDHD/NDUFB6/MRPL34/COX6C/NDUFS4/UQCRQ/MDH2/NDUFA5
CD8_TRM	D28	BTM	T cell activation (IV) (M52)	12	-0.259317	-0.618977	0.931387	0.982514	0.95082	0.978621	1019	tags=50%, list=17%, signal=41%	CD5/PTPN6/LPXN/XCL1/GFI1/LAG3
CD8_TRM	D28	BTM	purine nucleotide biosynthesis (M212)	10	-0.265874	-0.604469	0.934137	0.982514	0.95082	0.978621	806	tags=20%, list=14%, signal=17%	ADSL/PAICS
CD8_TRM	D28	Hallmark	HALLMARK_PI3K_AKT_MTOR_SIGNALING	53	0.201846	0.713351	0.948194	0.982514	0.997981	0.978621	1119	tags=17%, list=19%, signal=14%	ACTR3/PFN1/STAT2/ARPC3/RIT1/IL2RG/PIN1/TSC2/DDIT3
CD8_TRM	D28	BTM	mismatch repair (I) (M22.0)	15	-0.237147	-0.59991	0.95082	0.982514	0.95082	0.978621	589	tags=20%, list=10%, signal=18%	TMPO/RFC4/MSH6
CD8_TRM	D28	Hallmark	HALLMARK_COAGULATION	26	-0.208816	-0.606912	0.967385	0.988647	0.997981	0.98473	2026	tags=42%, list=34%, signal=28%	CTSB/PREP/CD9/CLU/CASP9/CTSH/CSRP1/PLEK/CTSO/CRIP2/PEF1
CD8_TRM	D28	Hallmark	HALLMARK_IL6_JAK_STAT3_SIGNALING	26	-0.192056	-0.5582	0.986277	0.996997	0.997981	0.993048	709	tags=12%, list=12%, signal=10%	IL17RA/MYD88/HAX1
CD8_TRM	D28	Hallmark	HALLMARK_HYPOXIA	69	-0.164516	-0.581515	0.997981	0.997981	0.997981	0.994028	1146	tags=17%, list=19%, signal=14%	JUN/GAA/SAP30/PGK1/KDM3A/TPI1/TPD52/WSB1/NAGK/GLRX/NR3C1/PRKCA
cDC	D28	Hallmark	HALLMARK_APICAL_JUNCTION	72	0.444974	1.59344	0.00285551	0.320287	0.137667	0.316442	659	tags=18%, list=9%, signal=17%	LAYN/CD99/YWHAH/ZYX/TSPAN4/ACTN1/ACTN4/VASP/PTEN/ADAM9/CD209/VCAN/CDH1
cDC	D28	Hallmark	HALLMARK_EPITHELIAL_MESENCHYMAL_TRANSITION	46	0.491964	1.62067	0.00561907	0.320287	0.137667	0.316442	1089	tags=28%, list=16%, signal=24%	FLNA/PPIB/TIMP1/PTX3/MMP14/GADD45A/VCAN/CADM1/ID2/SDC4/PCOLCE/SNTB1/CAPG
cDC	D28	BTM	KLF12 targets network (M32.3)	10	0.705248	1.61996	0.0201511	0.615724	0.696875	0.608333	1284	tags=60%, list=18%, signal=49%	DGKZ/LTBP3/CNOT3/GNB2/POR/RHOG
cDC	D28	Hallmark	HALLMARK_MTORC1_SIGNALING	114	0.359738	1.38155	0.0216044	0.615724	0.352871	0.608333	1827	tags=35%, list=26%, signal=26%	HSPA5/CALR/LDHA/RAB1A/PSMD14/IFI30/CANX/RPN1/ETF1/SEC11A/DHFR/UFM1/ACTR2/CD9/GAPDH/PHGDH/CDKN1A/GTF2H1/RRP9/ELOVL5/SLC9A3R1/GMPS/ALDOA/HPRT1/ENO1/ASNS/HSP90B1/ACTR3/NFIL3/SQSTM1/HSPA4/PPIA/SC5D/SLC7A5/DHCR24/AK4/TES/SLC2A3/SERP1/PIK3R3
cDC	D28	BTM	cell cycle and transcription (M4.0)	169	0.326295	1.32514	0.0279309	0.636825	0.696875	0.62918	1366	tags=25%, list=19%, signal=21%	PILRA/MND1/HMOX1/CENPH/C5AR1/SPI1/S100A12/IFI30/CD36/LILRB2/CLEC7A/RIN2/CD302/WDR76/FGR/DHFR/CDCA7/FAM198B/STIL/VCAN/S100A9/KIF11/FXYD6/FANCD2/FCN1/LILRB1/FCGR2A/NCF1/MTMR11/FCGR1A/TYMP/KYNU/TYMS/C11orf82/NCF2/GINS2/FANCI/KNTC1/CCDC34/EPB41L3/SCPEP1/E2F2/SORT1
cDC	D28	BTM	platelet activation (I) (M32.0)	12	0.640249	1.54732	0.037459	0.6875	0.696875	0.679248	965	tags=50%, list=14%, signal=43%	FLNA/ZYX/H1FX/ACTN4/GNB2/POR
cDC	D28	BTM	Monocyte surface signature (S4)	64	0.393846	1.38025	0.0428846	0.6875	0.696875	0.679248	1084	tags=30%, list=15%, signal=25%	TNFRSF10B/MBOAT7/C10orf54/C5AR1/EMR1/GPR133/CD36/LILRB2/CLEC12B/CD302/CLEC12A/FXYD6/LILRB1/FCGR2A/CECR6/TMEM71/SIRPB1/NFAM1/FCAR
cDC	D28	BTM	enriched in antigen presentation (II) (M95.0)	18	-0.536453	-1.44463	0.060857	0.6875	0.719662	0.679248	1085	tags=33%, list=15%, signal=28%	PTPRC/GIMAP6/PLEK/HLA-DPB1/SELL/ITGA4
cDC	D28	Hallmark	HALLMARK_TGF_BETA_SIGNALING	26	0.486476	1.41903	0.0643902	0.6875	0.582611	0.679248	1596	tags=35%, list=23%, signal=27%	RHOA/BMPR1A/ID3/FKBP1A/CDH1/ID2/FURIN/FNTA/SKIL
cDC	D28	BTM	enriched in monocytes (II) (M11.0)	138	0.318573	1.25848	0.0664303	0.6875	0.719662	0.679248	1179	tags=23%, list=17%, signal=20%	CYFIP1/PYGL/PILRA/C5AR1/SPI1/S100A12/IFI30/CD36/LILRB2/CLEC7A/MEGF9/RIN2/CD302/LAT2/FGR/S100A8/FAM198B/S100A9/FXYD6/FCN1/LILRB1/FCGR2A/NCF1/MTMR11/RNASE2/FCGR1A/TYMP/SIRPB1/KYNU/FCAR/NCF2/NFE2
cDC	D28	Hallmark	HALLMARK_P53_PATHWAY	91	0.34781	1.29319	0.0666794	0.6875	0.582611	0.679248	777	tags=18%, list=11%, signal=16%	RNF19B/HMOX1/RETSAT/S100A10/ABAT/STOM/CTSD/IFI30/GADD45A/CGRRF1/S100A4/RPS27L/TGFA/TPRKB/NINJ1/CDKN1A
cDC	D28	BTM	E2F1 targets (Q3) (M10.0)	16	-0.54062	-1.41248	0.0804787	0.6875	0.7268	0.679248	1487	tags=44%, list=21%, signal=35%	EZH2/MCM4/ZNF367/HIST1H2BK/ATAD2/HMGA1/ARID4A
cDC	D28	Hallmark	HALLMARK_ANGIOGENESIS	12	0.588823	1.42304	0.0876617	0.6875	0.582611	0.679248	586	tags=25%, list=8%, signal=23%	TIMP1/S100A4/VCAN
cDC	D28	Hallmark	HALLMARK_MYOGENESIS	57	0.375087	1.28605	0.093395	0.6875	0.582611	0.679248	1182	tags=32%, list=17%, signal=26%	NCAM1/SVIL/TNNT1/EPHB3/ENO3/CD36/SIRT2/TPM3/MEF2D/SCHIP1/CDKN1A/GSN/ABLIM1/FDPS/EIF4A2/MEF2C/RB1/VIPR1
cDC	D28	Hallmark	HALLMARK_FATTY_ACID_METABOLISM	79	0.342935	1.24614	0.105576	0.6875	0.582611	0.679248	998	tags=27%, list=14%, signal=23%	LDHA/YWHAH/RETSAT/S100A10/GLUL/CPOX/TP53INP2/PRDX6/SLC22A5/ENO3/CD36/ETFDH/ACO2/ACSS1/HPGD/ODC1/FASN/ADSL/ALDH3A2/ELOVL5/ALDOA
cDC	D28	Hallmark	HALLMARK_COAGULATION	42	0.39895	1.2919	0.110446	0.6875	0.582611	0.679248	1233	tags=31%, list=18%, signal=26%	SH2B2/TIMP1/MST1/MMP14/CAPN2/ADAM9/SIRT2/CD9/GNB2/GSN/CTSB/FURIN/ARF4
cDC	D28	BTM	DC surface signature (S5)	49	-0.372093	-1.26306	0.120462	0.6875	0.7268	0.679248	896	tags=22%, list=13%, signal=20%	NRP2/TFRC/DIRC2/LAMP2/CD83/SLC41A2/DENND1B/HLA-DQA1/LRP11/HLA-DQB1/P2RY6
cDC	D28	Hallmark	HALLMARK_GLYCOLYSIS	76	0.339821	1.225	0.125264	0.6875	0.582611	0.679248	1438	tags=32%, list=21%, signal=25%	HSPA5/GOT2/PYGL/LDHA/PKM/ZNF292/CHST2/DSC2/ARPP19/CLN6/VCAN/TGFA/SRD5A3/GMPPB/PKP2/GNPDA1/ALDOA/SLC16A3/ENO1/B4GALT2/IER3/PAM/SOD1/PYGB
cDC	D28	BTM	MHC-TLR7-TLR8 cluster (M146)	16	-0.506816	-1.32415	0.127115	0.6875	0.7268	0.679248	1517	tags=38%, list=22%, signal=29%	CD74/TLR7/HLA-C/HLA-DPB1/HLA-DQA1/HLA-DQB1
cDC	D28	BTM	platelet activation (II) (M32.1)	15	0.521341	1.3325	0.127234	0.6875	0.7268	0.679248	776	tags=27%, list=11%, signal=24%	FLNA/ZYX/ACTN4/GNB2
cDC	D28	BTM	cell division (stimulated CD4+ T cells) (M46)	11	0.573235	1.34689	0.12832	0.6875	0.7268	0.679248	1938	tags=64%, list=28%, signal=46%	ACTN1/CDCA7/TYMS/DHCR24/CDK6/ZWINT/CDT1
cDC	D28	BTM	chemokines and inflammatory molecules in myeloid cells (M86.0)	11	-0.552991	-1.30728	0.152601	0.6875	0.7268	0.679248	1584	tags=73%, list=23%, signal=56%	NFKB1/NFKBIA/BCL2A1/CXCL2/GCH1/DUSP1/TRAF1/PDE4B
cDC	D28	BTM	T & B cell development, activation (M62.0)	12	0.537844	1.29983	0.157173	0.6875	0.7268	0.679248	1057	tags=33%, list=15%, signal=28%	SAMD13/CD9/ICOSLG/CD7
cDC	D28	BTM	immune activation - generic cluster (M37.0)	156	0.285674	1.14918	0.157933	0.6875	0.7268	0.679248	1096	tags=20%, list=16%, signal=17%	SAMD13/BLM/CYFIP1/PYGL/SVIL/PTX3/ACTN1/EMR1/MEGF9/NCF4/GPR84/LAT2/RETN/EMILIN2/S100A8/CLEC12A/CD9/ICOSLG/CLEC4D/RNASE3/GSN/RNASE2/CAMP/PRKAR2B/SIRPB1/CTSS/CD7/MEF2C/FOXO1/FCAR/AZU1
cDC	D28	Hallmark	HALLMARK_DNA_REPAIR	73	0.331391	1.1889	0.16032	0.6875	0.582611	0.679248	1130	tags=26%, list=16%, signal=22%	ERCC2/TMED2/GUK1/POLR1D/CANT1/ADRM1/STX3/SF3A3/POLE4/GTF2H1/PDE6G/RPA3/POLD3/ALYREF/TYMS/DAD1/TAF12/HPRT1/CETN2
cDC	D28	BTM	type I interferon response (M127)	11	-0.541794	-1.28081	0.173494	0.6875	0.7268	0.679248	582	tags=36%, list=8%, signal=33%	IRF7/IFIH1/DDX60/IFITM1
cDC	D28	Hallmark	HALLMARK_HEME_METABOLISM	87	0.318032	1.17433	0.173706	0.6875	0.582611	0.679248	1365	tags=30%, list=19%, signal=24%	CDC27/CAST/RIOK3/CPOX/RCL1/CCDC28A/BPGM/MPP1/ACP5/HTATIP2/ACSL6/KLF3/NNT/ERMAP/GMPS/FBXO9/CTSB/PIGQ/NFE2/ICAM4/ASNS/GLRX5/E2F2/HTRA2/USP15/UCP2
cDC	D28	Hallmark	HALLMARK_COMPLEMENT	98	0.308847	1.16177	0.17374	0.6875	0.582611	0.679248	1518	tags=27%, list=22%, signal=21%	HSPA5/TIMP1/PLA2G4A/S100A12/CTSD/CD36/MMP14/USP16/IRF2/ADAM9/GZMK/S100A9/CD46/FCN1/GNB2/CBLB/CTSS/CTSB/KYNU/WAS/RHOG/CCL5/USP15/PLA2G7/CALM3/LAP3
cDC	D28	Hallmark	HALLMARK_MITOTIC_SPINDLE	91	0.313826	1.16683	0.17489	0.6875	0.582611	0.679248	913	tags=18%, list=13%, signal=15%	DYNC1H1/CDC27/FLNA/TUBGCP2/ACTN4/ARHGAP27/WASF2/ARHGDIA/ATG4B/KIF11/ARFGEF1/KIF5B/GSN/CENPJ/ABR/ROCK1
cDC	D28	BTM	DNA repair (M76)	12	0.524298	1.2671	0.181309	0.688745	0.7268	0.680478	1246	tags=42%, list=18%, signal=34%	FANCD2/GTF2H1/RPA3/POLD3/FANCI
cDC	D28	BTM	complement and other receptors in DCs (M40)	11	-0.531757	-1.25708	0.190086	0.688745	0.7268	0.680478	281	tags=18%, list=4%, signal=17%	HLA-DQA1/HLA-DQB1
cDC	D28	Hallmark	HALLMARK_KRAS_SIGNALING_UP	79	0.319586	1.1613	0.193332	0.688745	0.582611	0.680478	1335	tags=25%, list=19%, signal=21%	GADD45G/BPGM/PLEK2/CMKLR1/LAT2/LCP1/RETN/DCBLD2/CAB39L/SDCCAG8/IKZF1/ID2/ZNF277/PSMB8/CTSS/AMMECR1/ADAM17/EPB41L3/LY96/LAPTM5
cDC	D28	Hallmark	HALLMARK_INTERFERON_ALPHA_RESPONSE	70	-0.315764	-1.13972	0.211259	0.709384	0.582611	0.700868	2099	tags=44%, list=30%, signal=31%	IRF7/NMI/SAMD9L/B2M/SAMD9/TXNIP/NUB1/TRAFD1/SP110/LY6E/HELZ2/GBP4/IFIH1/LAMP3/CD74/IFIT2/EIF2AK2/IFI44L/MX1/IFITM2/IFI35/HLA-C/RTP4/DDX60/NCOA7/BST2/OAS1/CNP/SELL/GMPR/IFITM1
cDC	D28	Hallmark	HALLMARK_ESTROGEN_RESPONSE_LATE	67	0.326142	1.15324	0.211668	0.709384	0.582611	0.700868	1230	tags=27%, list=18%, signal=22%	FABP5/SLC22A5/GPER1/STIL/S100A9/CD9/CDH1/ID2/PPIF/LLGL2/ALDH3A2/ELOVL5/PRKAR2B/SLC9A3R1/ARL3/HPRT1/GINS2/ATP2B4
cDC	D28	Hallmark	HALLMARK_UV_RESPONSE_DN	57	0.337559	1.15738	0.217793	0.709384	0.582611	0.700868	1230	tags=23%, list=18%, signal=19%	DYRK1A/INPP4B/BMPR1A/ANXA2/TGFBR2/PTEN/IGF1R/RUNX1/SCHIP1/PRKAR2B/MIOS/FZD2/ATP2B4
cDC	D28	BTM	transmembrane transport (I) (M87)	11	0.516865	1.21444	0.232031	0.711618	0.826849	0.703076	659	tags=27%, list=9%, signal=25%	HMOX1/CD36/CDH1
cDC	D28	BTM	TLR and inflammatory signaling (M16)	28	0.39365	1.16805	0.241694	0.711618	0.826849	0.703076	1495	tags=39%, list=21%, signal=31%	PILRA/C5AR1/LILRB2/NCF4/FGR/LILRB1/TLR6/FCAR/NFE2/LY96/KCNJ2
cDC	D28	Hallmark	HALLMARK_UNFOLDED_PROTEIN_RESPONSE	65	0.321487	1.12851	0.243978	0.711618	0.582611	0.703076	820	tags=20%, list=12%, signal=18%	HSPA5/CALR/EIF4G1/DCP2/TTC37/BAG3/SEC11A/EIF4A1/SPCS3/WIPI1/KIF5B/RRP9/ATP6V0D1
cDC	D28	Hallmark	HALLMARK_OXIDATIVE_PHOSPHORYLATION	98	-0.288655	-1.10396	0.24619	0.711618	0.582611	0.703076	829	tags=17%, list=12%, signal=16%	GPX4/NDUFS4/SLC25A20/COX11/CYC1/ATP6V1E1/CYCS/ACAA1/NDUFB3/NDUFV1/UQCRB/HSPA9/HCCS/ECH1/ACADM/MRPS15/PMPCA
cDC	D28	Hallmark	HALLMARK_NOTCH_SIGNALING	16	-0.449019	-1.17315	0.24969	0.711618	0.582611	0.703076	253	tags=44%, list=4%, signal=42%	SAP30/PSENEN/ST3GAL6/PSEN2/CUL1/ARRB1/DTX2
cDC	D28	Hallmark	HALLMARK_MYC_TARGETS_V1	117	0.284177	1.09608	0.264618	0.735766	0.589376	0.726934	1141	tags=21%, list=16%, signal=17%	GOT2/LDHA/CNBP/PSMD14/CANX/ETF1/EIF4G2/PRPF31/EIF4A1/SNRPD1/ODC1/PSMD1/HNRNPA1/RRP9/STARD7/ACP1/ERH/XPO1/DHX15/PSMD8/TYMS/HPRT1/NPM1/POLD2
cDC	D28	BTM	lysosomal/endosomal proteins (M139)	11	0.493022	1.15842	0.277734	0.75385	0.902637	0.744801	1366	tags=45%, list=19%, signal=37%	CTSD/PSAP/CTSS/CTSB/SORT1
cDC	D28	Hallmark	HALLMARK_ADIPOGENESIS	96	0.288906	1.0827	0.285958	0.758122	0.599974	0.749022	507	tags=12%, list=7%, signal=12%	RIOK3/RETSAT/BAZ2A/SLC19A1/STOM/REEP5/CD36/GADD45A/ACO2/CD302/RETN/GPAM
cDC	D28	Hallmark	HALLMARK_E2F_TARGETS	90	-0.285546	-1.07683	0.296226	0.767495	0.599974	0.758282	1794	tags=32%, list=26%, signal=24%	PAN2/CDKN1B/ZW10/RFC3/CDKN3/MCM3/HNRNPD/CDC25B/MTHFD2/EZH2/MMS22L/MCM4/SMC3/NME1/SPAG5/TFRC/RPA2/NAA38/CDK4/CKS2/ILF3/CTCF/ATAD2/HMGA1/SRSF2/HMGB3/CSE1L/SRSF1/DNMT1
cDC	D28	BTM	mitotic cell cycle in stimulated CD4 T cells (M4.5)	10	0.493154	1.13278	0.310792	0.781519	0.942835	0.772138	1070	tags=40%, list=15%, signal=34%	CDCA7/KIF11/RNF144A/TYMS
cDC	D28	Hallmark	HALLMARK_CHOLESTEROL_HOMEOSTASIS	41	0.335862	1.0823	0.321504	0.781519	0.599974	0.772138	2195	tags=39%, list=31%, signal=27%	FABP5/PCYT2/CD9/FASN/PNRC1/FDPS/TP53INP1/NFIL3/CXCL16/SC5D/CLU/CYP51A1/TNFRSF12A/JAG1/HMGCR/ALCAM
cDC	D28	Hallmark	HALLMARK_HYPOXIA	80	0.294863	1.07409	0.322205	0.781519	0.599974	0.772138	1050	tags=20%, list=15%, signal=17%	HSPA5/LDHA/HMOX1/ZNF292/CHST2/ANXA2/ENO3/S100A4/RORA/GAPDH/CDKN1A/PNRC1/SDC4/ALDOA/GCNT2/MT2A
cDC	D28	Hallmark	HALLMARK_G2M_CHECKPOINT	86	-0.282681	-1.05717	0.330598	0.785169	0.599974	0.775744	1893	tags=38%, list=27%, signal=28%	UCK2/UPF1/DBF4/RAD23B/CUL1/CDKN1B/CDKN3/MCM3/HNRNPD/CDC25B/SRSF10/CHAF1A/EZH2/E2F4/TNPO2/WRN/FANCC/MNAT1/RPA2/CDK4/CKS2/ILF3/CTCF/SMARCC1/CENPF/HMGA1/SRSF2/HMGB3/ARID4A/SLC38A1/SRSF1/DMD/PRC1
cDC	D28	BTM	enriched in B cells (II) (M47.1)	11	-0.463689	-1.09617	0.345145	0.802991	0.942835	0.793353	2083	tags=64%, list=30%, signal=45%	CD79B/MS4A1/TCF4/DENND5B/TPD52/HLA-DOB/BANK1
cDC	D28	Hallmark	HALLMARK_IL6_JAK_STAT3_SIGNALING	45	0.318878	1.04755	0.37459	0.838351	0.655532	0.828287	738	tags=18%, list=11%, signal=16%	IL15RA/HMOX1/IL3RA/CD36/PTPN1/CD9/IL4R/CRLF2
cDC	D28	BTM	enriched in antigen presentation (I) (M71)	13	-0.431894	-1.06491	0.375052	0.838351	0.942835	0.828287	655	tags=31%, list=9%, signal=28%	HLA-DPB1/CYP1B1/HLA-DQA1/HLA-DQB1
cDC	D28	BTM	T cell activation (I) (M7.1)	20	0.374352	1.02957	0.411753	0.866261	0.942835	0.855863	1637	tags=35%, list=23%, signal=27%	RORA/IKZF1/CD7/CD27/CCL5/CD247/CD2
cDC	D28	BTM	extracellular matrix (II) (M2.1)	13	0.417783	1.03128	0.419061	0.866261	0.942835	0.855863	586	tags=23%, list=8%, signal=21%	LILRB2/RETN/VCAN
cDC	D28	BTM	mismatch repair (I) (M22.0)	11	0.440041	1.03393	0.420117	0.866261	0.942835	0.855863	1962	tags=55%, list=28%, signal=39%	RPA3/POLD3/ZWINT/CHEK1/FIGNL1/SMC1A
cDC	D28	BTM	Resting dendritic cell surface signature (S10)	45	-0.304851	-1.01399	0.423803	0.866261	0.942835	0.855863	1827	tags=29%, list=26%, signal=22%	PSEN2/ITPRIPL2/ENG/CD151/CRIM1/CD1E/FCER1A/CD1C/IGSF6/DIRC2/DENND1B/HLA-DQB1/P2RY6
cDC	D28	BTM	nuclear pore complex (M106.0)	10	-0.449891	-1.03155	0.425532	0.866261	0.942835	0.855863	785	tags=20%, list=11%, signal=18%	NUP85/NUPL2
cDC	D28	BTM	golgi membrane (II) (M237)	11	-0.42922	-1.01469	0.443875	0.887751	0.942835	0.877095	1308	tags=45%, list=19%, signal=37%	GOPC/GOLPH3L/PNPLA8/COPB2/SLC35A5
cDC	D28	BTM	enriched in dendritic cells (M168)	14	0.394795	0.99213	0.471481	0.91866	0.942835	0.907632	1089	tags=29%, list=16%, signal=24%	ADAM9/EMILIN2/CTSB/CAPG
cDC	D28	BTM	enriched in NK cells (I) (M7.2)	14	-0.388095	-0.978982	0.487564	0.91866	0.942835	0.907632	315	tags=14%, list=4%, signal=14%	ARL4C/GZMB
cDC	D28	Hallmark	HALLMARK_XENOBIOTIC_METABOLISM	81	0.268372	0.978738	0.490151	0.91866	0.828186	0.907632	1109	tags=21%, list=16%, signal=18%	HMOX1/RETSAT/CD36/ETFDH/ACO2/ARPP19/NINJ1/COMT/ID2/GSTO1/ACP1/ELOVL5/POR/GCNT2/MT2A/KYNU/HPRT1
cDC	D28	Hallmark	HALLMARK_PROTEIN_SECRETION	48	-0.283605	-0.95859	0.519243	0.91866	0.830119	0.907632	1413	tags=25%, list=20%, signal=20%	ARCN1/USO1/TPD52/SCAMP1/RAB5A/LAMP2/CTSC/CLTC/ARFGEF2/COPB2/RPS6KA3/OCRL
cDC	D28	BTM	B cell surface signature (S2)	25	-0.327997	-0.956862	0.519926	0.91866	0.942835	0.907632	2290	tags=44%, list=33%, signal=30%	LRP1B/HLA-DMA/CD79B/ITM2C/MS4A1/CD22/HLA-DOA/CD37/TMEM156/HLA-DPB1/HLA-DOB
cDC	D28	Hallmark	HALLMARK_ESTROGEN_RESPONSE_EARLY	64	0.27482	0.963117	0.525962	0.91866	0.830119	0.907632	1554	tags=34%, list=22%, signal=27%	SVIL/ABAT/SLC22A5/CANT1/ZNF185/IGF1R/KRT8/SH3BP5/FASN/PEX11A/PPIF/ELOVL5/ABLIM1/SLC9A3R1/ARL3/SLC37A1/ELF1/CHPT1/EGR3/GAB2/MAST4/TBC1D30
cDC	D28	BTM	regulation of signal transduction (M3)	24	0.330279	0.945696	0.528107	0.91866	0.942835	0.907632	262	tags=12%, list=4%, signal=12%	HMOX1/C5AR1/S100A12
cDC	D28	BTM	enriched in neutrophils (I) (M37.1)	22	0.334563	0.939153	0.537485	0.91866	0.942835	0.907632	1355	tags=27%, list=19%, signal=22%	PYGL/C5AR1/NCF4/FCGR2A/NFE2/RNF24
cDC	D28	Hallmark	HALLMARK_APOPTOSIS	90	0.258807	0.960754	0.542118	0.91866	0.830119	0.907632	1823	tags=29%, list=26%, signal=22%	HMOX1/RETSAT/TIMP1/GADD45A/BCL2L2/ETF1/DPYD/VDAC2/CDKN1A/LMNA/GSN/ROCK1/DNM1L/IER3/SOD1/SQSTM1/EGR3/CD14/HMGB2/PPP2R5B/SC5D/CD2/ANXA1/GADD45B/ADD1/TSPO
cDC	D28	BTM	T cell surface signature (S0)	12	-0.389235	-0.941044	0.547584	0.91866	0.942835	0.907632	908	tags=25%, list=13%, signal=22%	GPR171/NPDC1/SLC38A1
cDC	D28	BTM	Activated (LPS) dendritic cell surface signature (S11)	21	0.334695	0.930585	0.557215	0.91866	0.942835	0.907632	780	tags=24%, list=11%, signal=21%	IL3RA/CD58/TGFA/NINJ1/SLC43A2
cDC	D28	BTM	enriched in activated dendritic cells (II) (M165)	22	-0.323713	-0.923355	0.570492	0.91866	0.942835	0.907632	1880	tags=55%, list=27%, signal=40%	IFIT1/IFIT3/SERPING1/PRRG4/BCL2A1/ST3GAL6/ATF3/IFIH1/LAMP3/IFIT2/IL18/DSE
cDC	D28	BTM	respiratory electron transport chain (mitochondrion) (M219)	12	-0.379204	-0.916792	0.579307	0.91866	0.942835	0.907632	677	tags=17%, list=10%, signal=15%	CYC1/UQCRB
cDC	D28	Hallmark	HALLMARK_KRAS_SIGNALING_DN	33	0.297467	0.914073	0.59068	0.91866	0.870026	0.907632	932	tags=21%, list=13%, signal=18%	MAGIX/PDK2/CHST2/COPZ2/CD207/MTHFR/CAMK1D
cDC	D28	BTM	blood coagulation (M11.1)	14	0.359449	0.903304	0.593926	0.91866	0.942835	0.907632	1289	tags=21%, list=18%, signal=18%	CD36/PSAP/SLC16A3
cDC	D28	BTM	enriched for TF motif TNCATNTCCYR (M232)	10	0.388205	0.891713	0.596396	0.91866	0.942835	0.907632	1702	tags=30%, list=24%, signal=23%	GTF2H1/TBCK/VPS41
cDC	D28	Hallmark	HALLMARK_BILE_ACID_METABOLISM	47	0.276077	0.914624	0.607873	0.91866	0.870026	0.907632	106	tags=6%, list=2%, signal=6%	PEX26/GSTK1/RETSAT
cDC	D28	Hallmark	HALLMARK_PEROXISOME	53	0.269793	0.913461	0.622024	0.91866	0.870026	0.907632	1077	tags=23%, list=15%, signal=19%	GSTK1/YWHAH/RETSAT/CNBP/PEX11B/CLN6/CADM1/PEX11A/ELOVL5/FDPS/FIS1/HSD3B7
cDC	D28	BTM	transcription regulation in cell development (M49)	22	0.314503	0.882842	0.631199	0.91866	0.942835	0.907632	2282	tags=55%, list=33%, signal=37%	VCAN/CDH1/LILRB1/GSN/TYMS/C11orf82/HMGB2/FBXO5/CEBPA/FES/TYROBP/BASP1
cDC	D28	Hallmark	HALLMARK_UV_RESPONSE_UP	62	0.259902	0.905613	0.639203	0.91866	0.870026	0.907632	1578	tags=27%, list=23%, signal=21%	ARRB2/HMOX1/MMP14/RPN1/PPIF/GRINA/HTR7/ALDOA/EIF2S3/ATP6V1F/FURIN/MRPL23/ASNS/PSMC3/SQSTM1/BAK1/CDC34
cDC	D28	BTM	myeloid cell enriched receptors and transporters (M4.3)	19	-0.320709	-0.877495	0.643196	0.91866	0.942835	0.907632	1318	tags=32%, list=19%, signal=26%	SULF2/TLR5/RNASE6/CCR1/IGSF6/SLC24A4
cDC	D28	BTM	NK cell surface signature (S1)	16	0.333405	0.865853	0.646431	0.91866	0.942835	0.907632	67	tags=6%, list=1%, signal=6%	NCAM1
cDC	D28	BTM	mitotic cell cycle - DNA replication (M4.4)	15	0.339058	0.8666	0.650932	0.91866	0.942835	0.907632	571	tags=13%, list=8%, signal=12%	MND1/STIL
cDC	D28	BTM	cell cycle (I) (M4.1)	48	0.269647	0.895244	0.652732	0.91866	0.942835	0.907632	1339	tags=25%, list=19%, signal=20%	MND1/CENPH/DHFR/KIF11/FANCD2/PRKAR2B/TYMS/C11orf82/GINS2/FANCI/KNTC1/E2F2
cDC	D28	Hallmark	HALLMARK_PANCREAS_BETA_CELLS	10	-0.368769	-0.845549	0.66825	0.921627	0.88498	0.910564	76	tags=40%, list=1%, signal=40%	ELP4/VDR/DPP4/SPCS1
cDC	D28	BTM	enriched in B cells (I) (M47.0)	17	-0.323359	-0.859239	0.671009	0.921627	0.948165	0.910564	436	tags=35%, list=6%, signal=33%	CD79B/MS4A1/CD22/TCF4/HLA-DOB/BANK1
cDC	D28	Hallmark	HALLMARK_REACTIVE_OXYGEN_SPECIES_PATHWAY	27	0.284794	0.837644	0.704656	0.948326	0.900645	0.936943	266	tags=7%, list=4%, signal=7%	ERCC2/PRDX6
cDC	D28	BTM	leukocyte migration (M88.0)	10	-0.356621	-0.817695	0.707085	0.948326	0.977884	0.936943	336	tags=20%, list=5%, signal=19%	MYO1A/ST14
cDC	D28	Hallmark	HALLMARK_INFLAMMATORY_RESPONSE	99	-0.231103	-0.885334	0.727062	0.963392	0.900645	0.951828	780	tags=15%, list=11%, signal=14%	MXD1/IL7R/RTP4/IL18/BST2/AXL/FFAR2/SLC31A2/ATP2C1/SELL/GPR183/P2RY2/IFITM1/PDE4B/TNFSF15
cDC	D28	Hallmark	HALLMARK_PI3K_AKT_MTOR_SIGNALING	57	0.250346	0.858355	0.73522	0.963392	0.900645	0.951828	1966	tags=33%, list=28%, signal=24%	CALR/RALB/E2F1/ARHGDIA/PTEN/ACTR2/CAB39L/CDKN1A/MKNK2/DUSP3/HSP90B1/ACTR3/SQSTM1/UBE2N/CFL1/STAT2/PIK3R3/GRB2/VAV3
cDC	D28	BTM	regulation of antigen presentation and immune response (M5.0)	46	-0.250894	-0.838587	0.759554	0.98237	0.997132	0.970578	1977	tags=43%, list=28%, signal=31%	CD3E/MAPK14/MAP2K6/HLA-DOA/PTPN22/PAK1/HLA-DMB/PTPRC/FCGR1B/MNDA/IRAK3/TLR5/TLR7/FCER1G/CTSH/PAG1/HLA-DPB1/HLA-DOB/HLA-DQA1/HLA-DQB1
cDC	D28	BTM	enriched in myeloid cells and monocytes (M81)	17	0.297635	0.787394	0.766938	0.98237	0.997132	0.970578	2079	tags=47%, list=30%, signal=33%	ACTN1/ITGA2B/CD14/HHEX/EHD3/CLU/MARCKS/F5
cDC	D28	BTM	PLK1 signaling events (M4.2)	12	-0.316057	-0.764122	0.789757	0.997132	0.997132	0.985163	163	tags=17%, list=2%, signal=16%	ASPM/PRC1
cDC	D28	BTM	antiviral IFN signature (M75)	17	-0.280427	-0.745159	0.830645	0.997132	0.997132	0.985163	1823	tags=47%, list=26%, signal=35%	IRF7/DDX58/CARD9/IFIH1/FCER1A/OAS3/DDX60/OAS1
cDC	D28	BTM	enriched in T cells (I) (M7.0)	19	0.273649	0.743485	0.835821	0.997132	0.997132	0.985163	1637	tags=37%, list=23%, signal=28%	RORA/GZMK/CD7/CD27/CCL5/CD247/CD2
cDC	D28	Hallmark	HALLMARK_ANDROGEN_RESPONSE	52	0.234693	0.792642	0.843073	0.997132	0.954576	0.985163	1758	tags=33%, list=25%, signal=25%	INPP4B/ACTN1/ADRM1/XRCC5/HPGD/KRT8/SPCS3/ELOVL5/IQGAP2/VAPA/ARID5B/DBI/TMEM50A/PIAS1/DHCR24/APPBP2/CDK6
cDC	D28	Hallmark	HALLMARK_IL2_STAT5_SIGNALING	89	-0.219674	-0.826673	0.844515	0.997132	0.954576	0.985163	1243	tags=20%, list=18%, signal=17%	TLR7/CA2/LTB/DCPS/BHLHE40/GPX4/MXD1/SLC1A5/CD83/TRAF1/ENPP1/POU2F1/CTSZ/DHRS3/PHLDA1/SELL/MAFF/RABGAP1L
cDC	D28	Hallmark	HALLMARK_ALLOGRAFT_REJECTION	101	0.218776	0.825139	0.85043	0.997132	0.954576	0.985163	1368	tags=20%, list=20%, signal=16%	FLNA/TIMP1/SPI1/NCF4/FGR/ICOSLG/IL4R/HLA-G/TLR6/GBP2/CTSS/FCGR2B/CD7/CAPG/WAS/NPM1/DEGS1/CCL5/APBB1/RPS9
cDC	D28	Hallmark	HALLMARK_MYC_TARGETS_V2	26	0.2533	0.738868	0.857171	0.997132	0.954576	0.985163	1134	tags=19%, list=16%, signal=16%	SLC19A1/RCL1/RRP9/WDR43/NPM1
cDC	D28	BTM	enriched in monocytes (IV) (M118.0)	38	0.237703	0.754419	0.87722	0.997132	0.997132	0.985163	531	tags=13%, list=8%, signal=12%	PTX3/EMR1/MPP1/EMILIN2/DPYD
cDC	D28	BTM	putative targets of PAX3 (M89.0)	11	-0.281717	-0.665985	0.886932	0.997132	0.997132	0.985163	888	tags=45%, list=13%, signal=40%	PLK2/CXCL2/GEM/CD83/MAFF
cDC	D28	Hallmark	HALLMARK_HEDGEHOG_SIGNALING	11	-0.277134	-0.655149	0.896354	0.997132	0.956046	0.985163	1521	tags=36%, list=22%, signal=29%	OPHN1/ETS2/NRP2/NF1
cDC	D28	BTM	enriched in antigen presentation (III) (M95.1)	12	-0.270723	-0.654521	0.903172	0.997132	0.997132	0.985163	1640	tags=50%, list=23%, signal=38%	HLA-DRB1/HLA-DMA/ICAM1/HLA-DMB/PTPRC/PLEK
cDC	D28	BTM	plasma cells & B cells, immunoglobulins (M156.0)	10	-0.278904	-0.639498	0.906011	0.997132	0.997132	0.985163	372	tags=50%, list=5%, signal=47%	ABCB4/IGJ/ITM2C/CD22/OSBPL10
cDC	D28	Hallmark	HALLMARK_INTERFERON_GAMMA_RESPONSE	125	-0.20505	-0.81319	0.908876	0.997132	0.956046	0.985163	1951	tags=34%, list=28%, signal=25%	B2M/PELI1/CASP4/TXNIP/DDX58/JAK2/TRAFD1/CIITA/SP110/LY6E/ICAM1/HELZ2/GBP4/IFIH1/TAPBP/CD74/MTHFD2/IFIT2/OAS2/GCH1/MVP/RBCK1/EIF2AK2/IFI44L/MX1/OAS3/PSMB2/IFITM2/LYSMD2/IFI35/IFNAR2/RTP4/RNF213/SOCS3/DDX60/BST2/VAMP8/GPR18/HLA-DQA1/SAMHD1/BANK1/PDE4B
cDC	D28	BTM	viral sensing & immunity; IRF2 targets network (I) (M111.0)	12	0.261126	0.631075	0.921606	0.997132	0.997132	0.985163	2083	tags=50%, list=30%, signal=35%	PSMB8/CTSS/KYNU/CXCL16/FES/TNFSF13B
cDC	D28	BTM	enriched in activated dendritic cells/monocytes (M64)	10	0.263536	0.605346	0.933734	0.997132	0.997132	0.985163	2282	tags=50%, list=33%, signal=34%	NINJ1/DRAM1/TNFAIP2/MARCKS/BASP1
