## Extended Data Table 6 for "Influenza vaccination and single cell multiomics reveal sex dimorphic immune imprints of prior mild COVID-19" (part 7 of 27)

### Sheet: COVR vs. HC (continued)
Whole blood and single-cell pseudobulk gene set enrichment analysis (GESA) results for the comparison between post-vaccination COVR and HC. Only subjects 65 years of age or above are included.
cDC	D28	BTM	enriched in B cells (VI) (M69)	10	-0.259906	-0.595938	0.93679	0.997132	0.997132	0.985163	2083	tags=50%, list=30%, signal=35%	ABCB4/CD79B/MS4A1/CD22/HLA-DOB
cDC	D28	BTM	enriched in monocytes (surface) (M118.1)	13	0.246704	0.608979	0.937694	0.997132	0.997132	0.985163	2083	tags=46%, list=30%, signal=33%	EMR1/NFAM1/SLC16A3/TNFRSF1B/TMEM176B/TNFSF13B
cDC	D28	Hallmark	HALLMARK_TNFA_SIGNALING_VIA_NFKB	118	-0.198937	-0.781627	0.946444	0.997132	0.956046	0.985163	1782	tags=32%, list=25%, signal=24%	DDX58/IER5/RHOB/ATF3/PLK2/KLF4/ICAM1/REL/CXCL2/IFIH1/ETS2/DUSP5/ZFP36/IFIT2/B4GALT5/GCH1/DUSP1/TIPARP/PPP1R15A/ZBTB10/GEM/CFLAR/BHLHE40/PLEK/YRDC/MXD1/IL7R/CD83/TRAF1/IL18/SOCS3/FOSL1/PHLDA1/FOSB/MAFF/GPR183/PDE4B/CXCL3
cDC	D28	Hallmark	HALLMARK_SPERMATOGENESIS	22	0.224586	0.630435	0.952558	0.997132	0.956046	0.985163	496	tags=9%, list=7%, signal=8%	CLPB/PHF7
cDC	D28	Hallmark	HALLMARK_WNT_BETA_CATENIN_SIGNALING	16	-0.228754	-0.597665	0.956046	0.997132	0.956046	0.985163	1827	tags=44%, list=26%, signal=32%	NCOR2/HDAC2/PSEN2/CUL1/HDAC5/WNT6/RBPJ
cDC	D28	BTM	T cell activation and signaling (M5.1)	14	-0.228175	-0.57558	0.96444	0.997132	0.997132	0.985163	5417	tags=100%, list=77%, signal=23%	CD247/PRKAR1B/CD2/IL12RB1/HLA-DRA/CD3D/CCR7/CD4/HLA-DRB1/TRAF3IP3/CD3E/PTPRC/GIMAP6
cDC	D28	BTM	cell cycle (III) (M103)	23	-0.207267	-0.594817	0.973325	0.997132	0.997132	0.985163	2051	tags=43%, list=29%, signal=31%	MCM5/CHEK2/DBF4/CDKN1B/MCM3/RBL2/ATR/MCM4/SMC3/CDK4
cDC	D28	BTM	cell cycle, ATP binding (M144)	10	-0.20581	-0.4719	0.991118	0.997132	0.997132	0.985163	1155	tags=40%, list=16%, signal=33%	HDAC2/NEK7/RBM7/TLK1
cDC	D28	BTM	T cell activation (II) (M7.3)	10	-0.191204	-0.43841	0.996695	0.997132	0.997132	0.985163	5675	tags=30%, list=81%, signal=6%	CCR5/CD3E/GPR171
cDC	D28	BTM	Naive B cell surface signature (S8)	11	-0.178819	-0.422731	0.997132	0.997132	0.997132	0.985163	1724	tags=36%, list=25%, signal=27%	HLA-DMA/HLA-DOA/CD37/CXCR4
cDC	Baseline	BTM	antiviral IFN signature (M75)	17	-0.698723	-1.86223	0.00146658	0.142917	0.0814877	0.135923	1602	tags=59%, list=23%, signal=45%	DDX58/RSAD2/PTX3/IRF7/C1QB/OAS1/IFIT1/SERPING1/IFIH1/FCER1A
cDC	Baseline	BTM	MHC-TLR7-TLR8 cluster (M146)	16	-0.701856	-1.83853	0.00250731	0.142917	0.0814877	0.135923	1010	tags=56%, list=14%, signal=48%	HLA-DRB1/HLA-G/HLA-C/TLR7/HLA-DPB1/HLA-DQA1/TLR8/CD4/HLA-DQB1
cDC	Baseline	BTM	regulation of signal transduction (M3)	24	-0.59856	-1.73767	0.00508798	0.193343	0.11024	0.183881	437	tags=29%, list=6%, signal=27%	TIMP2/ASAP2/BCL6/FPR1/NOD2/FGD4/HPSE
cDC	Baseline	BTM	PLK1 signaling events (M4.2)	12	-0.703614	-1.71039	0.00881057	0.211685	0.120697	0.201325	707	tags=50%, list=10%, signal=45%	ASPM/TUBG1/FBXO5/TPX2/NCAPG/ASF1B
cDC	Baseline	BTM	cell cycle and transcription (M4.0)	169	-0.333763	-1.38983	0.00928442	0.211685	0.120697	0.201325	903	tags=20%, list=13%, signal=18%	FES/CDKN3/FANCD2/FGR/CKS2/MARCKS/ASGR2/RASSF4/ASPM/CENPF/TK1/TGFBI/AOAH/ALOX5/FBXO5/TIMP2/LILRB3/CLEC4E/FCER1G/TLR8/FPR1/NOD2/TPX2/ZWINT/PAICS/HPSE/CTSH/NCAPG/RTN1/MS4A6A/LY86/ASF1B/SGOL2/C1orf112
cDC	Baseline	BTM	Resting dendritic cell surface signature (S10)	45	-0.465461	-1.56713	0.0150551	0.249498	0.142258	0.237288	495	tags=27%, list=7%, signal=25%	GPR137B/AGPAT9/STAB1/SPINT2/P2RY6/CD151/CD1E/FCER1A/IL1R2/SLC1A3/IFNGR1/HLA-DQB1
cDC	Baseline	BTM	enriched in antigen presentation (I) (M71)	13	-0.674535	-1.67444	0.01532	0.249498	0.142258	0.237288	407	tags=38%, list=6%, signal=36%	AGPAT9/HLA-DPB1/HLA-DQA1/RTN1/HLA-DQB1
cDC	Baseline	Hallmark	HALLMARK_ANGIOGENESIS	12	0.65161	1.57367	0.0299904	0.38675	0.589856	0.367823	1379	tags=50%, list=20%, signal=40%	APP/PF4/OLR1/S100A4/PTK2/VCAN
cDC	Baseline	BTM	platelet activation (II) (M32.1)	15	0.613532	1.5639	0.0305329	0.38675	0.24808	0.367823	1058	tags=47%, list=15%, signal=40%	DNM2/PKN1/NBEAL2/ZYX/MLF2/PNPLA6/ACTN4
cDC	Baseline	Hallmark	HALLMARK_CHOLESTEROL_HOMEOSTASIS	41	-0.438993	-1.44687	0.0401281	0.447852	0.589856	0.425935	1245	tags=39%, list=18%, signal=32%	TMEM97/TRIB3/FBXO6/CYP51A1/SQLE/PCYT2/PMVK/SC5D/ATXN2/HMGCR/FDPS/FASN/FADS2/TNFRSF12A/MVD/ECH1
cDC	Baseline	BTM	viral sensing & immunity; IRF2 targets network (I) (M111.0)	12	-0.633719	-1.54049	0.0432138	0.447852	0.312099	0.425935	978	tags=67%, list=14%, signal=57%	KYNU/CTSS/TNFSF13B/FES/BST2/TLR7/IFI35/LY86
cDC	Baseline	Hallmark	HALLMARK_FATTY_ACID_METABOLISM	79	0.365045	1.33973	0.0513245	0.467103	0.589856	0.444244	616	tags=18%, list=9%, signal=16%	METAP1/HSD17B7/SUCLG2/YWHAH/ODC1/ADSL/ACSS1/PRDX6/RETSAT/ALDOA/CA2/D2HGDH/SDHD/UGDH
cDC	Baseline	Hallmark	HALLMARK_MITOTIC_SPINDLE	91	-0.344749	-1.31909	0.0532661	0.467103	0.589856	0.444244	810	tags=23%, list=12%, signal=21%	CDC42EP1/SASS6/WASF2/EPB41/NCK2/CD2AP/MARCKS/TIAM1/CENPF/FSCN1/KIF5B/ARHGEF2/CSNK1D/FBXO5/TPX2/FGD4/PREX1/NCK1/CEP192/NF1/SMC4
cDC	Baseline	BTM	cell cycle (I) (M4.1)	48	-0.392465	-1.33799	0.0723866	0.529518	0.434824	0.503605	883	tags=27%, list=13%, signal=24%	CDKN3/FANCD2/CKS2/ASPM/CENPF/NCAPD3/TUBG1/FBXO5/TPX2/ZWINT/NCAPG/SGOL2/SMC4
cDC	Baseline	BTM	putative targets of PAX3 (M89.0)	11	0.613573	1.44505	0.0735856	0.529518	0.434824	0.503605	654	tags=27%, list=9%, signal=25%	EGR1/DUSP2/CDKN1A
cDC	Baseline	Hallmark	HALLMARK_G2M_CHECKPOINT	86	-0.338353	-1.28242	0.0743184	0.529518	0.589856	0.503605	952	tags=21%, list=14%, signal=18%	SQLE/CDKN3/CKS2/MARCKS/CENPF/KIF5B/ORC6/MAPK14/FBXO5/SMARCC1/ILF3/CDC25B/TPX2/HSPA8/CBX1/SLC38A1/ARID4A/SMC4
cDC	Baseline	Hallmark	HALLMARK_E2F_TARGETS	90	-0.332006	-1.26744	0.0830958	0.557231	0.589856	0.529961	1032	tags=21%, list=15%, signal=18%	PCNA/USP1/AK2/CDKN3/WDR90/CKS2/UNG/TK1/TUBG1/SMC6/ORC6/RAN/MTHFD2/DCLRE1B/ILF3/CDC25B/PAICS/ASF1B/SMC4
cDC	Baseline	Hallmark	HALLMARK_HEDGEHOG_SIGNALING	11	-0.595206	-1.41191	0.0976939	0.588137	0.589856	0.559354	1129	tags=36%, list=16%, signal=31%	CDK6/ETS2/RTN1/NF1
cDC	Baseline	Hallmark	HALLMARK_ANDROGEN_RESPONSE	52	-0.369941	-1.27866	0.103522	0.588137	0.589856	0.559354	1569	tags=35%, list=22%, signal=27%	RPS6KA3/ARID5B/TMEM50A/RAB4A/GSR/SLC38A2/ACTN1/CDK6/ABCC4/TNFAIP8/INSIG1/ELL2/DHCR24/HMGCR/NGLY1/CCND3/FKBP5/HOMER2
cDC	Baseline	BTM	enriched in B cells (II) (M47.1)	11	0.587066	1.38263	0.10646	0.588137	0.575137	0.559354	2037	tags=45%, list=29%, signal=32%	PKIG/BCL11A/CD79B/CD180/MS4A1
cDC	Baseline	Hallmark	HALLMARK_HEME_METABOLISM	87	0.332029	1.23675	0.108341	0.588137	0.589856	0.559354	1474	tags=31%, list=21%, signal=25%	ASNS/XPO7/FOXJ2/KDM7A/MPP1/KAT2B/NNT/ICAM4/TMEM9B/MGST3/CA2/SMOX/KLF3/SIDT2/NFE2/NEK7/ERMAP/FBXO9/SDCBP/CCDC28A/ATG4A/ADD1/SEC14L1/CAST/RNF19A/LRP10/HBB
cDC	Baseline	BTM	type I interferon response (M127)	11	-0.579488	-1.37462	0.116981	0.606175	0.575137	0.57651	1600	tags=45%, list=23%, signal=35%	RSAD2/IFITM1/IRF7/IFIT1/IFIH1
cDC	Baseline	BTM	enriched in antigen presentation (II) (M95.0)	18	-0.488595	-1.32556	0.130727	0.638277	0.575137	0.607041	2573	tags=78%, list=37%, signal=49%	FGL2/PLEK/ITGB2/HLA-DMA/GIMAP6/PTPRC/HLA-DRB1/ITGAL/IL10RA/CD53/SELL/ITGA4/HLA-DPB1/SLA
cDC	Baseline	BTM	T cell activation (I) (M7.1)	20	0.478852	1.31341	0.136398	0.638277	0.575137	0.607041	49	tags=10%, list=1%, signal=10%	CD7/CD8A
cDC	Baseline	BTM	enriched in monocytes (surface) (M118.1)	13	-0.533922	-1.32539	0.143337	0.638277	0.575137	0.607041	1860	tags=69%, list=27%, signal=51%	HLA-DMB/TNFRSF1B/SLC24A4/SLC16A3/C1orf162/AGPAT9/TNFSF13B/CD4/IL1R2
cDC	Baseline	BTM	chemokines and inflammatory molecules in myeloid cells (M86.0)	11	0.559443	1.31757	0.15042	0.638277	0.575137	0.607041	1026	tags=27%, list=15%, signal=23%	NFKBIA/CCL4/PDE4B
cDC	Baseline	Hallmark	HALLMARK_IL2_STAT5_SIGNALING	89	-0.309616	-1.17904	0.159525	0.638277	0.69669	0.607041	860	tags=20%, list=12%, signal=18%	SELL/SYNGR2/TTC39B/TLR7/RORA/TNFRSF8/TIAM1/MAFF/SNX14/POU2F1/IKZF4/PUS1/IL3RA/CCND3/SLC1A5/IL1R2/LTB/IFNGR1
cDC	Baseline	Hallmark	HALLMARK_MYC_TARGETS_V1	117	0.299485	1.16447	0.159993	0.638277	0.69669	0.607041	1561	tags=30%, list=22%, signal=24%	CBX3/PSMD1/ODC1/SNRPG/PPIA/PPM1G/EIF4G2/VDAC3/ERH/CCT3/COPS5/SNRPD1/UBE2L3/NME1/PSMD7/EEF1B2/CNBP/DHX15/EIF4A1/NHP2/SRSF3/AP3S1/TFDP1/HNRNPA3/RPS2/RPL22/ETF1/TRIM28/RPLP0/YWHAE/NOP56/MRPL23/CDK4/CUL1/PSMD14
cDC	Baseline	BTM	leukocyte migration (M88.0)	10	0.571634	1.30957	0.162369	0.638277	0.586331	0.607041	1210	tags=40%, list=17%, signal=33%	MYO7B/FUT4/CLDN7/GPA33
cDC	Baseline	Hallmark	HALLMARK_COAGULATION	42	-0.362274	-1.19814	0.181081	0.67972	0.69669	0.646456	720	tags=21%, list=10%, signal=19%	MAFF/S100A13/SERPINE1/SERPING1/USP11/MST1/MMP14/CTSH/C1QA
cDC	Baseline	Hallmark	HALLMARK_ESTROGEN_RESPONSE_EARLY	64	-0.324437	-1.17144	0.184836	0.67972	0.69669	0.646456	773	tags=16%, list=11%, signal=14%	AFF1/TIAM1/SH3BP5/SNX24/FASN/GAB2/OLFM1/FKBP5/DEPTOR/MAST4
cDC	Baseline	Hallmark	HALLMARK_IL6_JAK_STAT3_SIGNALING	45	-0.348807	-1.17438	0.199321	0.701048	0.697625	0.66674	585	tags=16%, list=8%, signal=14%	ITGA4/IL3RA/TNFRSF12A/EBI3/IL1R2/LTB/IFNGR1
cDC	Baseline	BTM	myeloid cell enriched receptors and transporters (M4.3)	19	-0.441324	-1.21384	0.212453	0.701048	0.633883	0.66674	533	tags=32%, list=8%, signal=29%	SULF2/SLC24A4/CCR1/MS4A14/TLR8/SLC1A3
cDC	Baseline	BTM	nuclear pore complex (M106.0)	10	-0.536772	-1.23811	0.217957	0.701048	0.633883	0.66674	2756	tags=80%, list=39%, signal=49%	NUP85/NUP160/NUP43/NUPL2/SEH1L/NUP35/NUP133/RAN
cDC	Baseline	BTM	plasma cells & B cells, immunoglobulins (M156.0)	10	-0.535303	-1.23473	0.220684	0.701048	0.633883	0.66674	355	tags=60%, list=5%, signal=57%	SPIB/ABCB4/CD22/IGJ/P2RX5/GNG7
cDC	Baseline	BTM	complement and other receptors in DCs (M40)	11	-0.519146	-1.23148	0.221384	0.701048	0.633883	0.66674	338	tags=55%, list=5%, signal=52%	C1QC/C1QB/HLA-DQA1/TLR8/C1QA/HLA-DQB1
cDC	Baseline	BTM	T & B cell development, activation (M62.0)	12	0.502618	1.21385	0.234957	0.715805	0.633883	0.680775	39	tags=17%, list=1%, signal=17%	CD7/SAMD13
cDC	Baseline	BTM	mitotic cell cycle in stimulated CD4 T cells (M4.5)	10	0.5287	1.21121	0.242789	0.715805	0.633883	0.680775	730	tags=30%, list=10%, signal=27%	GRAP2/TACC3/CDCA7
cDC	Baseline	Hallmark	HALLMARK_KRAS_SIGNALING_DN	33	-0.36582	-1.14883	0.244881	0.715805	0.799631	0.680775	1869	tags=39%, list=27%, signal=29%	MFSD6/CLSTN3/YPEL1/RSAD2/RIBC2/MX1/COPZ2/THNSL2/GPRC5C/LYPD3/KMT2D/SLC29A3/GAMT
cDC	Baseline	Hallmark	HALLMARK_ESTROGEN_RESPONSE_LATE	67	0.310995	1.10918	0.261104	0.725043	0.799631	0.689561	1451	tags=31%, list=21%, signal=25%	PRKAR2B/FABP5/DUSP2/CLIC3/ID2/MEST/CA2/DNAJC12/UGDH/CHPT1/ALDH3B1/PTPN6/TST/S100A9/PRLR/SLC9A3R1/ARL3/ZFP36/NRIP1/NCOR2/ELOVL5
cDC	Baseline	BTM	enriched in monocytes (II) (M11.0)	138	-0.265565	-1.08252	0.267881	0.725043	0.633883	0.689561	1238	tags=28%, list=18%, signal=24%	P2RY13/PTAFR/CEBPD/IRAK3/GCA/LST1/CCR1/SLC31A2/GRN/PRKCD/CPPED1/F13A1/CFP/CFD/FPR2/STAB1/NLRP3/FES/FGR/ASGR2/RASSF4/TGFBI/AOAH/ALOX5/TIMP2/MARCH1/LILRB3/CLEC4E/FCER1G/TLR8/FPR1/NOD2/CACNA2D3/HPSE/CTSH/RTN1/MS4A6A/LY86/PADI2
cDC	Baseline	BTM	mitotic cell cycle - DNA replication (M4.4)	15	-0.451438	-1.16186	0.272573	0.725043	0.633883	0.689561	246	tags=27%, list=4%, signal=26%	MCM8/PCNA/TPX2/C1orf112
cDC	Baseline	BTM	enriched for TF motif TNCATNTCCYR (M232)	10	-0.50463	-1.16397	0.282568	0.725043	0.633883	0.689561	1446	tags=40%, list=21%, signal=32%	ELP4/VPS41/TBCK/GTF2H1
cDC	Baseline	BTM	regulation of antigen presentation and immune response (M5.0)	46	-0.325951	-1.10274	0.283255	0.725043	0.633883	0.689561	776	tags=22%, list=11%, signal=19%	FGR/TLR7/MAPK14/HLA-DPB1/FCER1G/HLA-DQA1/CD4/PAK1/CTSH/HLA-DQB1
cDC	Baseline	BTM	enriched in monocytes (IV) (M118.0)	38	-0.340541	-1.10388	0.290281	0.725043	0.633883	0.689561	330	tags=55%, list=5%, signal=53%	ST3GAL6/PTGS2/CD68/EVI5/SAMHD1/LGALS3/HLA-DMB/TNFRSF1B/SLC24A4/PTX3/CTSS/LYZ/C1orf162/AGPAT9/TNFSF13B/BCL6/PID1/CD4/FGD4/PAK1/IL1R2
cDC	Baseline	BTM	E2F1 targets (Q3) (M10.0)	16	0.440479	1.13978	0.292561	0.725043	0.633883	0.689561	254	tags=19%, list=4%, signal=18%	HOXA9/ARHGAP6/TLE4
cDC	Baseline	BTM	enriched in activated dendritic cells (II) (M165)	22	-0.387601	-1.10239	0.318755	0.730915	0.6554	0.695146	457	tags=27%, list=7%, signal=26%	IFIT2/IFIT1/SERPING1/DSE/IFIH1/IFIT3
cDC	Baseline	Hallmark	HALLMARK_HYPOXIA	80	0.289869	1.06566	0.322271	0.730915	0.819074	0.695146	1102	tags=19%, list=16%, signal=16%	GCNT2/HSPA5/AK4/FBP1/ENO1/ALDOA/GLRX/PDK1/PLAC8/CDKN1A/MYH9/GAPDH/GAA/S100A4/PFKL
cDC	Baseline	Hallmark	HALLMARK_TNFA_SIGNALING_VIA_NFKB	118	0.271406	1.05562	0.330166	0.730915	0.819074	0.695146	1026	tags=17%, list=15%, signal=15%	EGR1/RNF19B/DUSP2/NFKBIA/DUSP5/GADD45B/ID2/IRF1/IER5/IER2/YRDC/FUT4/CDKN1A/PLAU/ABCA1/OLR1/MAP3K8/CCL4/ICAM1/PDE4B
cDC	Baseline	BTM	DNA repair (M76)	12	-0.453426	-1.10222	0.338158	0.730915	0.6554	0.695146	1396	tags=42%, list=20%, signal=33%	POLD3/PCNA/FANCD2/MRE11A/GTF2H1
cDC	Baseline	BTM	T cell activation (II) (M7.3)	10	0.483045	1.10662	0.343457	0.730915	0.6554	0.695146	2411	tags=60%, list=34%, signal=39%	CD247/CCL5/CRTAM/NKG7/CD3E/CD3D
cDC	Baseline	BTM	cell cycle, ATP binding (M144)	10	0.479549	1.09861	0.35148	0.730915	0.6554	0.695146	1175	tags=40%, list=17%, signal=33%	MCTS1/COPS5/NEK7/TLK1
cDC	Baseline	BTM	Activated (LPS) dendritic cell surface signature (S11)	21	0.389659	1.08034	0.352908	0.730915	0.6554	0.695146	865	tags=24%, list=12%, signal=21%	CD58/TMEM140/PRRG4/GPR157/LY75
cDC	Baseline	Hallmark	HALLMARK_ADIPOGENESIS	96	0.277194	1.04536	0.354163	0.730915	0.819074	0.695146	1271	tags=27%, list=18%, signal=22%	COQ3/LIPE/ITSN1/RETSAT/MCCC1/ALDOA/SLC19A1/RETN/MGST3/PHYH/POR/PEX14/BAZ2A/CD302/ABCA1/UQCRC1/BCL2L13/TST/PIM3/DECR1/PFKL/SLC27A1/STOM/CPT2/RMDN3/HADH
cDC	Baseline	Hallmark	HALLMARK_PROTEIN_SECRETION	48	-0.308479	-1.05167	0.357675	0.730915	0.819074	0.695146	84	tags=6%, list=1%, signal=6%	DNM1L/RAB5A/STX12
cDC	Baseline	Hallmark	HALLMARK_UNFOLDED_PROTEIN_RESPONSE	65	0.294854	1.04423	0.361837	0.730915	0.819074	0.695146	561	tags=12%, list=8%, signal=11%	ASNS/HSPA5/SEC31A/RPS14/CALR/NFYA/HSP90B1/ATF4
cDC	Baseline	BTM	B cell surface signature (S2)	25	-0.361533	-1.06107	0.366087	0.730915	0.66099	0.695146	407	tags=36%, list=6%, signal=34%	HLA-DMA/HLA-DOB/LRP1B/SLC24A1/ABCB4/CD22/HLA-DPB1/CD37/P2RX5
cDC	Baseline	BTM	T cell surface signature (S0)	12	-0.438375	-1.06563	0.380743	0.730915	0.664487	0.695146	685	tags=33%, list=10%, signal=30%	CLEC2D/SLC37A3/CD2/SLC38A1
cDC	Baseline	BTM	transmembrane transport (I) (M87)	11	-0.446818	-1.05991	0.38847	0.730915	0.664487	0.695146	2030	tags=64%, list=29%, signal=45%	HK3/VDR/SLC11A1/SLC22A4/SLC31A2/NLRP3/CDH1
cDC	Baseline	Hallmark	HALLMARK_UV_RESPONSE_UP	62	0.292663	1.02739	0.397599	0.730915	0.819074	0.695146	1082	tags=23%, list=15%, signal=19%	ASNS/NFKBIA/RPN1/IRF1/ALDOA/KLHDC3/ATP6V1F/CA2/ATP6V1C1/TST/PSMC3/ICAM1/AMD1/PPAT
cDC	Baseline	BTM	platelet activation (I) (M32.0)	12	0.435913	1.05275	0.399809	0.730915	0.666348	0.695146	1934	tags=58%, list=28%, signal=42%	ZYX/POR/ACTN4/H1FX/GNAI2/FLNA/NR1H2
cDC	Baseline	Hallmark	HALLMARK_APOPTOSIS	90	-0.266826	-1.01862	0.407148	0.730915	0.819074	0.695146	749	tags=14%, list=11%, signal=13%	BID/CD2/SC5D/FDXR/TIMP2/MADD/SLC20A1/TNFRSF12A/CDC25B/TXNIP/PAK1/DNM1L/IFNGR1
cDC	Baseline	Hallmark	HALLMARK_COMPLEMENT	98	0.267568	1.01195	0.421373	0.730915	0.819074	0.695146	1140	tags=21%, list=16%, signal=18%	HSPA5/GNGT2/PPP4C/GNB4/DUSP5/IRF1/ADAM9/GRB2/LAP3/GZMK/CA2/ITGAM/OLR1/WAS/F5/CTSC/S100A9/PIK3CG/CD46/CPQ/CALM1
cDC	Baseline	BTM	Monocyte surface signature (S4)	64	-0.279319	-1.00854	0.424288	0.730915	0.667781	0.695146	777	tags=38%, list=11%, signal=34%	SLC11A1/SIGLEC9/TNFRSF1B/PTGIR/TNFSF12/P2RY13/SLC24A4/PTAFR/CCR1/SLC16A3/C1orf162/SLC46A2/FPR2/KCNQ1/ASGR2/CECR6/LILRB3/MBOAT7/GPR133/FPR1/CD4/FCER1A/IL1R2/MS4A6A
cDC	Baseline	BTM	respiratory electron transport chain (mitochondrion) (M219)	12	0.424287	1.02467	0.434193	0.730915	0.667781	0.695146	1755	tags=33%, list=25%, signal=25%	ATP5L/UQCRC1/COX6B1/COX7A2L
cDC	Baseline	BTM	TLR and inflammatory signaling (M16)	28	-0.333891	-1.00713	0.434211	0.730915	0.667781	0.695146	1074	tags=29%, list=15%, signal=24%	FPR2/FES/FGR/TLR7/ALOX5/LILRB3/TLR8/FPR1
cDC	Baseline	BTM	extracellular matrix (II) (M2.1)	13	-0.408905	-1.01505	0.441763	0.730915	0.667781	0.695146	1394	tags=38%, list=20%, signal=31%	GRN/LRG1/NID1/TGFBI/CTSH
cDC	Baseline	Hallmark	HALLMARK_INTERFERON_GAMMA_RESPONSE	125	-0.248596	-0.99829	0.450838	0.730915	0.819074	0.695146	604	tags=13%, list=9%, signal=12%	CMKLR1/IFI35/CIITA/TRAFD1/IFIT1/MTHFD2/SERPING1/IFIH1/HLA-DQA1/FPR1/IFIT3/PELI1/TXNIP/VAMP8/RTP4/RBCK1
cDC	Baseline	BTM	enriched in dendritic cells (M168)	14	0.399149	1.00226	0.456741	0.730915	0.669073	0.695146	942	tags=29%, list=13%, signal=25%	EMILIN2/ADAM9/CA2/CLEC5A
cDC	Baseline	Hallmark	HALLMARK_REACTIVE_OXYGEN_SPECIES_PATHWAY	27	0.338143	0.995002	0.459766	0.730915	0.819074	0.695146	565	tags=19%, list=8%, signal=17%	CDKN2D/PRDX6/OXSR1/GLRX/ERCC2
cDC	Baseline	BTM	transcription regulation in cell development (M49)	22	-0.347029	-0.986998	0.463204	0.730915	0.669073	0.695146	903	tags=27%, list=13%, signal=24%	FES/ASPM/FBXO5/TIMP2/CDH1/PAK1
cDC	Baseline	Hallmark	HALLMARK_MYC_TARGETS_V2	26	0.339481	0.992812	0.46555	0.730915	0.819074	0.695146	345	tags=12%, list=5%, signal=11%	CBX3/DUSP2/SLC19A1
cDC	Baseline	Hallmark	HALLMARK_MTORC1_SIGNALING	114	0.256731	0.994545	0.468042	0.730915	0.819074	0.695146	855	tags=18%, list=12%, signal=16%	ASNS/HSPA5/AK4/IFI30/ENO1/DDX39A/CALR/PPIA/RPN1/ALDOA/GLRX/HSP90B1/COPS5/PDK1/PITPNB/CDKN1A/RAB1A/GAPDH/TM7SF2/CTSC
cDC	Baseline	BTM	immune activation - generic cluster (M37.0)	156	0.243489	0.983583	0.493809	0.760733	0.697774	0.723505	1268	tags=21%, list=18%, signal=17%	CD7/PRKAR2B/GRAP2/SAMD13/MYO7B/FBP1/MEF2C/EMILIN2/RHOU/CSE1L/RNASE2/OSCAR/RETN/PRRG4/MARCH3/IL18RAP/RNASE3/LAT2/ITGAM/OLR1/STX11/F5/CLEC5A/NFE2/S100A8/DBF4/CHAF1A/RAB32/HP/TMEM176B/PYGL/PTK2
cDC	Baseline	BTM	Naive B cell surface signature (S8)	11	-0.398626	-0.945594	0.520964	0.775072	0.708142	0.737142	2216	tags=64%, list=32%, signal=44%	CCR6/CD72/HLA-DMA/SLC24A1/CXCR4/HVCN1/CD37
cDC	Baseline	Hallmark	HALLMARK_APICAL_JUNCTION	72	0.266591	0.960654	0.526355	0.775072	0.847549	0.737142	1547	tags=36%, list=22%, signal=28%	YWHAH/CD99/ADAM9/MAP4K2/ICAM4/GTF2F1/ZYX/ADAM15/NEXN/PKD1/MYH9/CLDN7/VASP/ICAM1/BMP1/ACTN4/THBS3/PTK2/HADH/LAYN/VCAN/SYMPK/SYK/GNAI2/NEGR1/LIMA1
cDC	Baseline	Hallmark	HALLMARK_INFLAMMATORY_RESPONSE	99	-0.248901	-0.965391	0.527142	0.775072	0.847549	0.737142	1838	tags=33%, list=26%, signal=25%	KCNA3/TNFRSF1B/LY6E/PTGIR/LPAR1/GPR183/PTAFR/PTGER4/IL10RA/SEMA4D/CCRL2/SLC31A2/CCR7/IL18/CD55/IFITM1/IRF7/STAB1/NLRP3/SGMS2/SELL/CALCRL/DCBLD2/BST2/CMKLR1/AXL/SERPINE1/RNF144B/FPR1/NOD2/MMP14/EBI3/RTP4
cDC	Baseline	BTM	enriched in activated dendritic cells/monocytes (M64)	10	-0.41122	-0.948517	0.530313	0.775072	0.708142	0.737142	1401	tags=50%, list=20%, signal=40%	IL13RA1/NINJ1/ANPEP/SLC31A2/MARCKS
cDC	Baseline	BTM	enriched in neutrophils (I) (M37.1)	22	-0.327654	-0.931893	0.54857	0.781983	0.708142	0.743714	1791	tags=36%, list=26%, signal=27%	PFKFB4/SLC22A4/PTAFR/LRG1/RNF24/FPR2/EMR3/FPR1
cDC	Baseline	BTM	enriched in myeloid cells and monocytes (M81)	17	-0.349705	-0.932031	0.552483	0.781983	0.708142	0.743714	1581	tags=41%, list=23%, signal=32%	EHD3/ACTN1/NLRP3/MARCKS/TLR7/FCER1G/BCL6
cDC	Baseline	BTM	cell division (stimulated CD4+ T cells) (M46)	11	0.394113	0.928192	0.555619	0.781983	0.708142	0.743714	947	tags=36%, list=14%, signal=32%	GNB4/CDT1/CDCA7/TST
cDC	Baseline	BTM	blood coagulation (M11.1)	14	0.363237	0.912081	0.575585	0.800203	0.719481	0.761043	1864	tags=57%, list=27%, signal=42%	GNB4/ITGAM/F5/P2RX1/SYK/SLC7A7/CD36/SERPINA1
cDC	Baseline	BTM	cell cycle (III) (M103)	23	0.322572	0.914992	0.589865	0.810176	0.72342	0.770528	1658	tags=35%, list=24%, signal=27%	CDKN1A/RBL1/ATR/DBF4/TFDP1/E2F1/CDK4/CDC7
cDC	Baseline	Hallmark	HALLMARK_TGF_BETA_SIGNALING	26	0.309275	0.904475	0.598833	0.81131	0.847549	0.771606	1472	tags=31%, list=21%, signal=24%	TGFBR1/ID2/SMAD6/CTNNB1/SKIL/THBS1/NCOR2/BMPR1A
cDC	Baseline	Hallmark	HALLMARK_DNA_REPAIR	73	0.256786	0.926331	0.604924	0.81131	0.847549	0.771606	1105	tags=18%, list=16%, signal=15%	SURF1/PRIM1/TARBP2/GMPR2/GTF2F1/ERCC2/NME1/BCAP31/AAAS/POLE4/SEC61A1/PDE4B/SDCBP
cDC	Baseline	BTM	enriched in NK cells (I) (M7.2)	14	0.352754	0.88576	0.617608	0.81869	0.743417	0.778624	1995	tags=57%, list=28%, signal=41%	CLIC3/IL18RAP/FGFBP2/CD247/KLRF1/GZMB/CCL5/NKG7
cDC	Baseline	Hallmark	HALLMARK_INTERFERON_ALPHA_RESPONSE	70	-0.248881	-0.91333	0.629782	0.825231	0.847549	0.784846	1600	tags=40%, list=23%, signal=31%	IFI27/CD74/LPAR6/EPSTI1/PARP14/TRIM26/LY6E/RSAD2/SAMD9/CNP/CCRL2/GMPR/IFITM1/MX1/PROCR/IRF7/OGFR/HLA-C/OAS1/IFIT2/SELL/BST2/IFI35/TRAFD1/IFIH1/IFIT3/TXNIP/RTP4
cDC	Baseline	Hallmark	HALLMARK_NOTCH_SIGNALING	16	-0.330191	-0.864942	0.645424	0.829616	0.847549	0.789016	2247	tags=44%, list=32%, signal=30%	PSEN2/ST3GAL6/ARRB1/PSENEN/SAP30/DTX4/DTX2
cDC	Baseline	Hallmark	HALLMARK_MYOGENESIS	57	0.260302	0.899554	0.648148	0.829616	0.847549	0.789016	1016	tags=19%, list=14%, signal=17%	APP/TNNT1/MEF2C/GADD45B/TNNI2/MEF2D/CDKN1A/MYH9/TPM2/GAA/RIT1
cDC	Baseline	Hallmark	HALLMARK_GLYCOLYSIS	76	-0.242495	-0.902906	0.662265	0.829616	0.847549	0.789016	819	tags=32%, list=12%, signal=28%	CXCR4/PAM/MDH1/PGM2/CITED2/ALDH7A1/GMPPB/BPNT1/SLC16A3/SAP30/GOT2/AGL/B4GALT2/PPFIA4/PLOD1/TGFA/TGFBI/DDIT4/B3GAT3/IRS2/PGLS/GNPDA1/DSC2/RBCK1
cDC	Baseline	BTM	DC surface signature (S5)	49	-0.259155	-0.885353	0.670026	0.829616	0.791849	0.789016	829	tags=18%, list=12%, signal=16%	CALCRL/TGFA/SPINT2/P2RY6/CD151/HLA-DQA1/CD1E/SLC1A3/HLA-DQB1
cDC	Baseline	Hallmark	HALLMARK_KRAS_SIGNALING_UP	79	0.244497	0.897312	0.676784	0.829616	0.847549	0.789016	1298	tags=20%, list=19%, signal=17%	ZNF277/ID2/RETN/YRDC/GNG11/GLRX/CA2/LAT2/PLAU/CCSER2/GALNT3/FUCA1/ETV5/SCN1B/TMEM176B/SATB1
cDC	Baseline	BTM	KLF12 targets network (M32.3)	10	0.358785	0.821947	0.692455	0.829616	0.803742	0.789016	2403	tags=70%, list=34%, signal=46%	NBEAL2/POR/GNAI2/LTBP3/NR1H2/CNOT3/DGKZ
cDC	Baseline	Hallmark	HALLMARK_BILE_ACID_METABOLISM	47	0.263429	0.87234	0.696987	0.829616	0.847549	0.789016	1083	tags=19%, list=15%, signal=16%	LIPE/RETSAT/ISOC1/GSTK1/PHYH/ABCA1/ABCD3/ABCA2/PEX6
cDC	Baseline	Hallmark	HALLMARK_PEROXISOME	53	0.255566	0.870687	0.706147	0.829616	0.847549	0.789016	1576	tags=28%, list=22%, signal=22%	YWHAH/RETSAT/STS/ISOC1/GSTK1/PEX14/CNBP/ABCD3/PEX6/MVP/CTBP1/ACOT8/ELOVL5/MLYCD/SEMA3C
cDC	Baseline	BTM	golgi membrane (II) (M237)	11	0.344765	0.811971	0.708333	0.829616	0.807749	0.789016	2330	tags=45%, list=33%, signal=30%	SLC35B3/GOLPH3L/SLC35A3/ZDHHC17/COPB2
cDC	Baseline	Hallmark	HALLMARK_ALLOGRAFT_REJECTION	101	0.23451	0.891802	0.711386	0.829616	0.847549	0.789016	1085	tags=17%, list=15%, signal=14%	ELF4/CD7/CD8A/GBP2/SOCS5/RPS9/IL18RAP/NME1/PF4/WAS/PTPN6/LY75/CCL4/RPL9/ICAM1/SRGN/TRAF2
cDC	Baseline	Hallmark	HALLMARK_OXIDATIVE_PHOSPHORYLATION	98	0.235632	0.891167	0.713178	0.829616	0.847549	0.789016	896	tags=16%, list=13%, signal=14%	SURF1/MRPS12/RETSAT/CYCS/NNT/TCIRG1/VDAC3/MGST3/PHYH/POR/ATP6V1F/SDHD/ATP6V1G1/UQCRC1/NDUFS4/ATP6V1C1
cDC	Baseline	Hallmark	HALLMARK_P53_PATHWAY	91	0.234784	0.880495	0.726471	0.836542	0.847549	0.795603	313	tags=9%, list=4%, signal=9%	APP/RNF19B/CEBPA/IFI30/IRAK1/RETSAT/HEXIM1/IER5
cDC	Baseline	BTM	NK cell surface signature (S1)	16	0.308326	0.797826	0.746549	0.842878	0.822702	0.801629	2241	tags=31%, list=32%, signal=21%	IL18RAP/CD97/KLRF1/NCAM1/RARRES3
cDC	Baseline	BTM	enriched in T cells (I) (M7.0)	19	0.297089	0.804008	0.746761	0.842878	0.822702	0.801629	548	tags=11%, list=8%, signal=10%	CD7/GZMK
cDC	Baseline	Hallmark	HALLMARK_SPERMATOGENESIS	22	0.275847	0.773986	0.802135	0.892079	0.914061	0.848423	1040	tags=23%, list=15%, signal=19%	TLE4/VDAC3/PHF7/OAZ3/DBF4
cDC	Baseline	BTM	mismatch repair (I) (M22.0)	11	0.3125	0.735981	0.806002	0.892079	0.873168	0.848423	129	tags=9%, list=2%, signal=9%	PRIM1
cDC	Baseline	BTM	enriched in B cells (I) (M47.0)	17	0.283016	0.745228	0.820233	0.899102	0.874019	0.855102	2037	tags=41%, list=29%, signal=29%	PKIG/ADAM28/BCL11A/CD79B/AFF3/PPAPDC1B/MS4A1
cDC	Baseline	Hallmark	HALLMARK_XENOBIOTIC_METABOLISM	81	0.219786	0.80928	0.858646	0.932166	0.943582	0.886548	1321	tags=22%, list=19%, signal=18%	GCNT2/FBP1/ID2/LONP1/RETSAT/POR/CA2/UGDH/ARPP19/SMOX/SLC35D1/ASL/SLC46A3/PPARD/TMEM176B/GART/CSAD/CDA
cDC	Baseline	BTM	T cell activation and signaling (M5.1)	14	-0.274092	-0.691895	0.866751	0.932166	0.908691	0.886548	2128	tags=43%, list=30%, signal=30%	GIMAP6/PTPRC/HLA-DRB1/CCR7/CD2/CD4
cDC	Baseline	Hallmark	HALLMARK_WNT_BETA_CATENIN_SIGNALING	16	-0.26429	-0.692313	0.877142	0.934525	0.943582	0.888791	494	tags=44%, list=7%, signal=41%	JAG1/ADAM17/PSEN2/HDAC2/DVL2/HDAC11/RBPJ
cDC	Baseline	BTM	lysosomal/endosomal proteins (M139)	11	-0.277341	-0.657889	0.894759	0.93798	0.923164	0.892077	154	tags=36%, list=2%, signal=36%	CD68/SLC11A1/CTSS/CTSH
cDC	Baseline	Hallmark	HALLMARK_PANCREAS_BETA_CELLS	10	0.281182	0.644164	0.903534	0.93798	0.943582	0.892077	480	tags=10%, list=7%, signal=9%	SRP14
cDC	Baseline	Hallmark	HALLMARK_PI3K_AKT_MTOR_SIGNALING	57	-0.215332	-0.759556	0.905069	0.93798	0.943582	0.892077	1242	tags=32%, list=18%, signal=26%	RPS6KA3/PTEN/PLA2G12A/PLCB1/CXCR4/PPP2R1B/PIK3R3/TRIB3/SQSTM1/TNFRSF1A/CLTC/PRKAG1/TIAM1/ATF1/CAB39L/ACTR3/SLA/NCK1
cDC	Baseline	BTM	enriched in antigen presentation (III) (M95.1)	12	-0.229465	-0.557799	0.963499	0.979433	0.970841	0.931501	2482	tags=58%, list=35%, signal=38%	PLEK/ITGB2/HLA-DMA/PTPRC/HLA-DMB/HLA-DRB1/CD53
cDC	Baseline	Hallmark	HALLMARK_EPITHELIAL_MESENCHYMAL_TRANSITION	46	0.203651	0.671529	0.966956	0.979433	0.982603	0.931501	1020	tags=15%, list=15%, signal=13%	GADD45B/ID2/MEST/PPIB/TPM2/FUCA1/BMP1
cDC	Baseline	BTM	enriched in B cells (VI) (M69)	10	-0.231942	-0.534997	0.970841	0.979433	0.970841	0.931501	1531	tags=30%, list=22%, signal=23%	ABCB4/CD22/P2RX5
cDC	Baseline	Hallmark	HALLMARK_UV_RESPONSE_DN	57	-0.185059	-0.652772	0.982603	0.982603	0.982603	0.934516	1889	tags=30%, list=27%, signal=22%	MT1E/PTEN/SYNE1/LPAR1/CITED2/BHLHE40/KIT/TGFBR2/PIK3R3/SIPA1L1/DAB2/INSIG1/SCAF8/SERPINE1/MAPK14/MGLL/SFMBT1
cDC	D1	BTM	cell cycle (I) (M4.1)	48	0.541336	1.83391	0.000200321	0.0228274	0.0130156	0.0217103	1974	tags=48%, list=28%, signal=35%	KIF11/MCM5/CDC7/CENPE/TYMS/CHEK1/RFC3/GINS1/DNA2/MND1/CENPH/ZWINT/FANCI/CDKN3/CDT1/PRIM1/HELLS/NCAPH/PRKAR2B/TPX2/CKS2/KIFC1/NCAPG
cDC	D1	BTM	Resting dendritic cell surface signature (S10)	45	-0.54965	-1.83352	0.000400481	0.0228274	0.0130156	0.0217103	1156	tags=33%, list=16%, signal=28%	PLD3/SLC7A11/JAG1/MFSD1/AGPAT9/P2RY6/DIRC2/ITGAX/CD1E/GPR137B/IL1R2/IFNGR1/FCER1A/HLA-DQB1/ABHD12
cDC	D1	BTM	regulation of antigen presentation and immune response (M5.0)	46	-0.513595	-1.72303	0.00239664	0.0648912	0.0369994	0.0617156	512	tags=20%, list=7%, signal=18%	HLA-DPB1/PTPN22/HLA-DQA1/SYK/FCER1G/HLA-DMB/CTSH/HLA-DQB1/CD4
cDC	D1	BTM	MHC-TLR7-TLR8 cluster (M146)	16	-0.684288	-1.79539	0.00255453	0.0648912	0.0369994	0.0617156	928	tags=44%, list=13%, signal=38%	HLA-C/CD74/HLA-DPB1/HLA-DQA1/TLR8/HLA-DQB1/CD4
cDC	D1	BTM	cell cycle (III) (M103)	23	0.629853	1.81884	0.00284611	0.0648912	0.0369994	0.0617156	1205	tags=48%, list=17%, signal=40%	MCM5/CDC7/CHEK1/CDKN1A/CDK2/RBL1/MCM3/SMC1A/TFDP1/CHEK2/E2F1
cDC	D1	BTM	DC surface signature (S5)	49	-0.487186	-1.65513	0.00459265	0.0872604	0.0497537	0.08299	548	tags=27%, list=8%, signal=25%	CXCL16/SLC7A11/JAG1/TFRC/HLA-DQA1/P2RY6/DIRC2/GPR157/CD1E/GPR137B/CD83/HLA-DQB1/ABHD12
cDC	D1	BTM	complement and other receptors in DCs (M40)	11	-0.721148	-1.70405	0.00885478	0.144206	0.082223	0.137149	448	tags=36%, list=6%, signal=34%	HLA-DQA1/ITGAX/TLR8/HLA-DQB1
cDC	D1	BTM	enriched in activated dendritic cells (II) (M165)	22	-0.569163	-1.61437	0.018002	0.256528	0.146266	0.243974	637	tags=36%, list=9%, signal=33%	SERPING1/ATF3/RSAD2/IL18/IFIH1/IFIT3/CSF2RA/IFIT2
cDC	D1	BTM	mitotic cell cycle - DNA replication (M4.4)	15	0.623029	1.61323	0.0213155	0.269996	0.153945	0.256783	1464	tags=60%, list=21%, signal=48%	MCM5/CDC7/MCM8/CDK2/MCM3/MND1/STIL/CDT1/PRIM1
cDC	D1	Hallmark	HALLMARK_DNA_REPAIR	73	0.379694	1.39489	0.0381833	0.435289	0.788055	0.413987	1701	tags=36%, list=24%, signal=27%	POLH/ADRM1/ALYREF/SNAPC5/COX17/TYMS/RFC3/POLR1D/POLR2A/SURF1/GMPR2/TMED2/SDCBP/DDB2/CETN2/PDE4B/ZWINT/NME1/CANT1/EDF1/POLD3/PRIM1/HPRT1/POLE4/NUDT9/SEC61A1
cDC	D1	Hallmark	HALLMARK_HEDGEHOG_SIGNALING	11	0.631811	1.50974	0.0487805	0.446316	0.788055	0.424475	4	tags=9%, list=0%, signal=9%	MYH9
cDC	D1	BTM	mismatch repair (I) (M22.0)	11	0.625632	1.49497	0.0528455	0.446316	0.318098	0.424475	1464	tags=64%, list=21%, signal=50%	CHEK1/RFC3/SMC1A/ZWINT/RMI1/POLD3/PRIM1
cDC	D1	BTM	PLK1 signaling events (M4.2)	12	0.605582	1.48447	0.0572589	0.446316	0.318098	0.424475	301	tags=17%, list=4%, signal=16%	CENPE/ASF1B
cDC	D1	BTM	T cell activation and signaling (M5.1)	14	-0.586599	-1.48533	0.0587889	0.446316	0.318098	0.424475	252	tags=29%, list=4%, signal=28%	PTPRC/IL12RB1/CD2/CD4
cDC	D1	Hallmark	HALLMARK_INFLAMMATORY_RESPONSE	99	0.33325	1.28566	0.0721795	0.446316	0.788055	0.424475	1474	tags=30%, list=21%, signal=24%	ADRM1/FZD5/GCH1/SEMA4D/PVR/LPAR1/IL4R/IRF1/KCNJ2/ATP2A2/FFAR2/CDKN1A/AXL/CLEC5A/MMP14/CD40/IL10RA/IL18RAP/SCN1B/PDE4B/ICOSLG/IL15RA/IL7R/TAPBP/ICAM4/OLR1/NMI/RHOG/GPR132/SERPINE1
cDC	D1	BTM	cell cycle and transcription (M4.0)	169	0.297073	1.23504	0.0725137	0.446316	0.318098	0.424475	1572	tags=30%, list=22%, signal=24%	KIF11/SCPEP1/MCM5/CDC7/HMOX1/FES/NLRP12/WDR76/CENPE/CCDC34/ASF1B/MTMR11/S100A9/TYMS/FCGR1A/CHEK1/S100A12/TYMP/NCF1/RFC3/GINS1/MPEG1/DNA2/CEBPA/CDCA7/MND1/SLC11A1/SERPINA1/CENPH/UBE2T/SLC7A7/ZWINT/LILRB2/FCGR1B/FANCI/S100A11/SORT1/RMI1/CDKN3/FCGR2A/PLBD1/STIL/CDT1/LMO2/PRIM1/CD36/VCAN/TK1/SIRPB2/HELLS
cDC	D1	Hallmark	HALLMARK_TNFA_SIGNALING_VIA_NFKB	118	-0.317298	-1.25836	0.0739416	0.446316	0.788055	0.424475	1487	tags=31%, list=21%, signal=24%	EGR2/CXCL3/DDX58/DUSP1/IL23A/MARCKS/PTGER4/KLF4/GADD45A/SQSTM1/PER1/JAG1/IRS2/IER3/PLEK/ZFP36/KLF10/MXD1/ATF3/TNFSF9/PDLIM5/HES1/KYNU/GPR183/IL18/RHOB/CCL5/YRDC/IFIH1/BIRC2/MAP2K3/IFIT2/CD83/BHLHE40/LAMB3/REL
cDC	D1	BTM	enriched in monocytes (surface) (M118.1)	13	-0.580322	-1.43993	0.0745451	0.446316	0.318098	0.424475	828	tags=38%, list=12%, signal=34%	AGPAT9/NFAM1/HLA-DMB/IL1R2/CD4
cDC	D1	BTM	leukocyte migration (M88.0)	10	-0.623982	-1.43949	0.0757961	0.446316	0.318098	0.424475	767	tags=30%, list=11%, signal=27%	RNF43/CDH17/ST14
cDC	D1	BTM	immune activation - generic cluster (M37.0)	156	0.300767	1.23934	0.0783011	0.446316	0.318098	0.424475	771	tags=16%, list=11%, signal=15%	GAS2L1/SIGLEC5/RNASE3/S100A8/NFE2/RNASE2/GPR84/PPIL4/BLM/HMGB2/CLEC12A/RAD51C/SLC24A4/TSPAN2/F5/UNG/CLEC5A/MCM3/PFKFB4/SIGLEC9/FBP1/PLXDC2/RETN/CR1/ADAP2
cDC	D1	BTM	enriched in antigen presentation (I) (M71)	13	-0.553045	-1.37225	0.109176	0.579268	0.403681	0.55092	928	tags=38%, list=13%, signal=33%	CD74/AGPAT9/HLA-DPB1/HLA-DQA1/HLA-DQB1
cDC	D1	BTM	cell division (stimulated CD4+ T cells) (M46)	11	0.576985	1.37873	0.111789	0.579268	0.403681	0.55092	1743	tags=64%, list=25%, signal=48%	GNB4/TYMS/GINS1/CDCA7/ZWINT/CDT1/DHCR24
cDC	D1	BTM	antiviral IFN signature (M75)	17	-0.50113	-1.33438	0.119424	0.591926	0.408554	0.562958	637	tags=47%, list=9%, signal=43%	HERC5/OAS1/DDX58/SERPING1/RSAD2/IRF7/IFIH1/FCER1A
cDC	D1	BTM	B cell surface signature (S2)	25	-0.444078	-1.29789	0.132752	0.630573	0.431444	0.599714	787	tags=16%, list=11%, signal=14%	HLA-DPB1/TMEM156/CD37/CD79B
cDC	D1	Hallmark	HALLMARK_WNT_BETA_CATENIN_SIGNALING	16	-0.496562	-1.30285	0.141875	0.646948	0.788055	0.615288	1781	tags=44%, list=25%, signal=33%	NCOR2/LEF1/WNT6/JAG1/DVL2/PPARD/CSNK1E
cDC	D1	Hallmark	HALLMARK_G2M_CHECKPOINT	86	0.313891	1.18514	0.160387	0.655329	0.788055	0.623259	1879	tags=34%, list=27%, signal=25%	KIF11/MCM5/CDC7/MT2A/CENPE/CHEK1/SRSF1/RBL1/MCM3/CBX1/SMC1A/ODC1/FOXN3/DMD/TFDP1/E2F1/CDKN3/SNRPD1/STIL/HNRNPD/UPF1/MAPK14/AMD1/CDC27/HSPA8/TPX2/CTCF/POLE/CKS2
cDC	D1	Hallmark	HALLMARK_UV_RESPONSE_DN	57	-0.340461	-1.19191	0.167765	0.655329	0.788055	0.623259	1160	tags=33%, list=17%, signal=28%	NR3C1/DBP/MGLL/WDR37/DAB2/ADD3/INPP4B/CELF2/NEK7/AGGF1/SCAF8/BCKDHB/DYRK1A/PDLIM5/MIOS/PIK3R3/CITED2/BHLHE40/FZD2
cDC	D1	BTM	enriched in B cells (II) (M47.1)	11	-0.544203	-1.28593	0.169815	0.655329	0.512979	0.623259	1218	tags=55%, list=17%, signal=45%	TCF4/MS4A1/BANK1/BCL11A/TPD52/CD79B
cDC	D1	BTM	enriched in NK cells (I) (M7.2)	14	-0.493154	-1.24872	0.182246	0.655329	0.512979	0.623259	1147	tags=43%, list=16%, signal=36%	CST7/IL2RB/RORA/GZMB/ARL4C/CCL5
cDC	D1	BTM	putative targets of PAX3 (M89.0)	11	0.529112	1.26433	0.185163	0.655329	0.512979	0.623259	407	tags=27%, list=6%, signal=26%	EGR3/EGR1/CDKN1A
cDC	D1	BTM	transcription regulation in cell development (M49)	22	0.427615	1.22174	0.189408	0.655329	0.512979	0.623259	858	tags=23%, list=12%, signal=20%	FES/HMGB2/TYMS/CEBPA/ARHGEF12
cDC	D1	Hallmark	HALLMARK_HYPOXIA	80	0.3118	1.16285	0.190093	0.655329	0.788055	0.623259	1046	tags=20%, list=15%, signal=17%	MYH9/GCNT2/HSPA5/NEDD4L/HMOX1/MT2A/ENO1/PPFIA4/CDKN1A/FBP1/MT1E/B3GALT6/PFKL/PGK1/GAPDH/LDHA
cDC	D1	BTM	type I interferon response (M127)	11	-0.525481	-1.24169	0.205431	0.655329	0.53412	0.623259	615	tags=36%, list=9%, signal=33%	IFITM1/RSAD2/IRF7/IFIH1
cDC	D1	Hallmark	HALLMARK_XENOBIOTIC_METABOLISM	81	0.304695	1.13872	0.219153	0.655329	0.788055	0.623259	971	tags=22%, list=14%, signal=19%	GCNT2/ALDH9A1/GCH1/HMOX1/MT2A/POR/AHCY/ATP2A2/UGDH/FBP1/LONP1/CYP2S1/PSMB10/TNFRSF1A/ACP1/SLC46A3/RETSAT/ID2
cDC	D1	BTM	chemokines and inflammatory molecules in myeloid cells (M86.0)	11	0.512017	1.22348	0.222967	0.655329	0.537719	0.623259	1014	tags=27%, list=14%, signal=23%	GCH1/CCL4/PDE4B
cDC	D1	Hallmark	HALLMARK_APOPTOSIS	90	0.296664	1.12892	0.224909	0.655329	0.788055	0.623259	506	tags=13%, list=7%, signal=13%	ADD1/GCH1/HMOX1/EGR3/CASP4/DAP/HMGB2/IRF1/CDKN1A/CDK2/GUCY2D/CFLAR
cDC	D1	BTM	enriched for TF motif TNCATNTCCYR (M232)	10	0.525807	1.22227	0.2265	0.655329	0.537719	0.623259	1169	tags=30%, list=17%, signal=25%	VPS41/RAD51C/PDE6D
cDC	D1	Hallmark	HALLMARK_OXIDATIVE_PHOSPHORYLATION	98	0.290755	1.11814	0.230519	0.655329	0.788055	0.623259	1158	tags=23%, list=17%, signal=20%	ATP6V1C1/ATP6V1G1/NNT/POR/COX17/CS/NDUFS7/NDUFB3/ATP6V1F/DECR1/SURF1/SLC25A3/PDP1/HADHB/NDUFB7/PMPCA/RETSAT/NDUFA3/LDHA/ATP6V1E1/ATP6V0C/SUCLA2/MRPS11
cDC	D1	BTM	respiratory electron transport chain (mitochondrion) (M219)	12	-0.500073	-1.2077	0.231633	0.655329	0.537719	0.623259	1039	tags=50%, list=15%, signal=43%	UQCRB/COX7A2L/COX5B/COX8A/COX5A/ATP5L
cDC	D1	Hallmark	HALLMARK_BILE_ACID_METABOLISM	47	0.336132	1.13576	0.245053	0.655329	0.788055	0.623259	1954	tags=45%, list=28%, signal=32%	ALDH9A1/PEX11G/NR3C2/PEX26/ATXN1/RETSAT/LIPE/GSTK1/HSD3B7/GCLM/PIPOX/ISOC1/SCP2/PEX7/NUDT12/SULT1B1/PEX1/DHCR24/SOD1/LONP2/ABCA1
cDC	D1	BTM	transmembrane transport (I) (M87)	11	0.497613	1.18906	0.25122	0.655329	0.563078	0.623259	1483	tags=45%, list=21%, signal=36%	HMOX1/VDR/SLC11A1/SLC7A7/CD36
cDC	D1	Hallmark	HALLMARK_MYC_TARGETS_V1	117	-0.277042	-1.0975	0.252928	0.655329	0.788055	0.623259	1123	tags=21%, list=16%, signal=18%	CNBP/U2AF1/RPL18/HNRNPR/RAN/EIF4G2/CDK4/RPL6/COX5A/HNRNPA2B1/RPL22/RUVBL2/ERH/POLD2/STARD7/SET/LSM7/PABPC1/LSM2/RPL34/SRSF2/PHB2/SNRPA/EIF1AX/RPS5
cDC	D1	Hallmark	HALLMARK_KRAS_SIGNALING_UP	79	-0.298337	-1.11202	0.253265	0.655329	0.788055	0.623259	1178	tags=22%, list=17%, signal=18%	KLF4/GNG11/CROT/CTSS/RABGAP1L/RBM4/JUP/USP12/CXCR4/YRDC/CCSER2/CSF2RA/CD37/PTCD2/FCER1G/ZNF277/TLR8
cDC	D1	Hallmark	HALLMARK_ANDROGEN_RESPONSE	52	-0.325503	-1.12082	0.258026	0.655329	0.788055	0.623259	1208	tags=25%, list=17%, signal=21%	HMGCR/TMEM50A/INPP4B/ELOVL5/RAB4A/IQGAP2/NGLY1/PDLIM5/ABCC4/TPD52/MAK/DNAJB9/HOMER2
cDC	D1	Hallmark	HALLMARK_ESTROGEN_RESPONSE_EARLY	64	-0.309995	-1.1102	0.258683	0.655329	0.788055	0.623259	1954	tags=39%, list=28%, signal=28%	BLVRB/TIAM1/CLIC3/SNX24/NCOR2/CBFA2T3/SLC22A5/CHPT1/ABAT/PAPSS2/PEX11A/KLF4/ADD3/ELOVL5/SH3BP5/BAG1/UGCG/KLF10/SLC2A1/SLC39A6/HES1/DEPTOR/BHLHE40/OLFM1/FASN
cDC	D1	Hallmark	HALLMARK_TGF_BETA_SIGNALING	26	-0.384235	-1.131	0.28523	0.702166	0.788055	0.667803	902	tags=19%, list=13%, signal=17%	FURIN/SKIL/KLF10/FNTA/TGFBR1
cDC	D1	Hallmark	HALLMARK_MYOGENESIS	57	0.311262	1.09337	0.289489	0.702166	0.788055	0.667803	679	tags=12%, list=10%, signal=11%	MYH9/TNNT1/PKIA/PPFIA4/CDKN1A/MYOM2/MYLPF
cDC	D1	Hallmark	HALLMARK_ALLOGRAFT_REJECTION	101	-0.274213	-1.06291	0.317958	0.748859	0.788601	0.712212	1019	tags=21%, list=15%, signal=18%	RPS19/EIF5A/CD74/CTSS/WAS/PF4/IRF7/GZMB/HLA-DQA1/IL18/CCL5/TPD52/CFP/IFNAR2/TRAF2/CD2/HLA-DMB/IFNGR1/RPL39/RPL9/CD4
cDC	D1	Hallmark	HALLMARK_INTERFERON_GAMMA_RESPONSE	125	0.265623	1.06014	0.321878	0.748859	0.788601	0.712212	1521	tags=30%, list=22%, signal=24%	GCH1/RNF31/CASP4/MT2A/VAMP5/MVP/IL4R/IRF1/FCGR1A/NLRC5/ITGB7/CDKN1A/PSMB8/DHX58/GBP4/CD40/PSMB10/APOL6/LAP3/OGFR/IL10RA/STAT1/CASP8/PDE4B/IL15RA/ADAR/BPGM/TAPBP/ISOC1/JAK2/PSME2/NMI/STAT3/SLC25A28/SAMD9L/DDX60/PSMB9
cDC	D1	BTM	KLF12 targets network (M32.3)	10	0.474687	1.10344	0.340774	0.769542	0.721854	0.731882	1414	tags=60%, list=20%, signal=48%	POR/NBEAL2/LTBP3/NR1H2/GNB2/RHOG
cDC	D1	BTM	enriched in monocytes (IV) (M118.0)	38	-0.32961	-1.06297	0.344269	0.769542	0.721854	0.731882	1110	tags=18%, list=16%, signal=16%	HHEX/RNASE6/CTSS/AGPAT9/HLA-DMB/IL1R2/CD4
cDC	D1	BTM	enriched in dendritic cells (M168)	14	-0.420664	-1.06517	0.373506	0.805031	0.758684	0.765634	1089	tags=36%, list=16%, signal=30%	DAB2/B3GNT5/JAG1/AGPAT9/FCER1A
cDC	D1	Hallmark	HALLMARK_P53_PATHWAY	91	-0.269346	-1.02772	0.388161	0.805031	0.804548	0.765634	1178	tags=22%, list=17%, signal=19%	KLF4/GADD45A/RPL18/SLC7A11/IER3/GM2A/RPS12/DDIT4/MXD1/ATF3/TNFSF9/TXNIP/RRAD/ST14/STEAP3/ADA/TRAFD1/RPL36/BAIAP2/VAMP8
cDC	D1	Hallmark	HALLMARK_E2F_TARGETS	90	0.269734	1.02644	0.392382	0.805031	0.804548	0.765634	1725	tags=34%, list=25%, signal=26%	MCM5/ANP32E/CENPE/HMGB2/ASF1B/CHEK1/CDKN1A/RAD51C/RFC3/GINS1/UNG/SRSF1/EED/MCM3/SMC1A/PRKDC/CHEK2/UBE2T/AK2/NME1/CDKN3/MXD3/POLD3/PMS2/HNRNPD/TK1/HELLS/POLE4/NUP107/SNRPB/MLH1
cDC	D1	Hallmark	HALLMARK_SPERMATOGENESIS	22	-0.368447	-1.04506	0.393867	0.805031	0.804548	0.765634	1066	tags=41%, list=15%, signal=35%	DBF4/OAZ3/TLE4/ACRBP/EZH2/NF2/BRAF/PHF7/IFT88
cDC	D1	BTM	mitotic cell cycle in stimulated CD4 T cells (M4.5)	10	0.454808	1.05723	0.395454	0.805031	0.778924	0.765634	1155	tags=40%, list=16%, signal=33%	KIF11/TYMS/CDCA7/UBE2T
cDC	D1	Hallmark	HALLMARK_UNFOLDED_PROTEIN_RESPONSE	65	0.283704	1.01955	0.405803	0.811606	0.804548	0.771887	1499	tags=26%, list=21%, signal=21%	HSPA5/BAG3/ATP6V0D1/HSP90B1/EIF4G1/EXOSC4/ATF6/PAIP1/EIF4A1/CALR/HERPUD1/ASNS/SLC1A4/CEBPB/GEMIN4/SRPRB/EIF4A3
cDC	D1	Hallmark	HALLMARK_UV_RESPONSE_UP	62	0.284886	1.01675	0.416984	0.815713	0.804548	0.775793	1109	tags=24%, list=16%, signal=21%	ATP6V1C1/GCH1/HMOX1/IRF1/GRINA/CDK2/RAB27A/IGFBP2/MMP14/ATP6V1F/RPN1/STIP1/PSMC3/MRPL23/ASNS
cDC	D1	Hallmark	HALLMARK_GLYCOLYSIS	76	0.272415	1.0071	0.426903	0.815713	0.804548	0.775793	740	tags=16%, list=11%, signal=14%	PKM/HSPA5/AKR1A1/PPIA/ALDH9A1/ENO1/PPFIA4/PKP2/TALDO1/PAXIP1/BPNT1/B3GALT6
cDC	D1	BTM	T cell activation (I) (M7.1)	20	0.364095	1.01342	0.429323	0.815713	0.820764	0.775793	412	tags=15%, list=6%, signal=14%	CD8B/CD27/IKZF1
cDC	D1	Hallmark	HALLMARK_COMPLEMENT	98	0.259125	0.996504	0.455137	0.846138	0.818305	0.80473	1612	tags=32%, list=23%, signal=25%	HSPA5/CASP4/APOBEC3G/GNB4/IRF1/S100A9/GZMK/S100A12/F5/MMP14/CALM1/CR1/FYN/LAP3/PDP1/PRDM4/SERPINA1/JAK2/CEBPB/OLR1/GNB2/RHOG/GMFB/SERPINE1/CD36/DUSP5/PSMB9/PLA2G7/ANXA5/CTSD/CALM3
cDC	D1	BTM	Naive B cell surface signature (S8)	11	-0.422264	-0.997793	0.467139	0.846138	0.867544	0.80473	800	tags=27%, list=11%, signal=24%	HVCN1/CXCR4/CD37
cDC	D1	Hallmark	HALLMARK_MYC_TARGETS_V2	26	0.33079	0.988955	0.467603	0.846138	0.818305	0.80473	1165	tags=27%, list=17%, signal=23%	MCM5/UNG/NOP2/SLC19A1/WDR74/PUS1/NIP7
cDC	D1	BTM	regulation of signal transduction (M3)	24	-0.336992	-0.977069	0.483954	0.862042	0.873805	0.819855	1318	tags=33%, list=19%, signal=27%	FPR1/KLF4/FOXO1/SULF2/TIMP2/JUP/SYK/HPSE
cDC	D1	BTM	enriched in monocytes (II) (M11.0)	138	0.241127	0.975696	0.504514	0.884839	0.886308	0.841537	796	tags=14%, list=11%, signal=13%	GAS2L1/SCPEP1/S100A8/NFE2/RNASE2/FES/NLRP12/MTMR11/S100A9/FCGR1A/S100A12/TYMP/NCF1/MPEG1/SIGLEC9/FBP1/PLXDC2/CEBPA/ADAP2/SLC11A1
cDC	D1	BTM	platelet activation (I) (M32.0)	12	0.38618	0.946647	0.532792	0.918212	0.906761	0.873276	1457	tags=58%, list=21%, signal=46%	POR/FLNA/ZYX/ACTN4/NR1H2/GNB2/H1FX
cDC	D1	BTM	Activated (LPS) dendritic cell surface signature (S11)	21	-0.334025	-0.938107	0.544057	0.918212	0.906761	0.873276	950	tags=19%, list=14%, signal=17%	RNF144B/IFI6/TTYH2/GPR157
cDC	D1	Hallmark	HALLMARK_MITOTIC_SPINDLE	91	0.250101	0.953854	0.547705	0.918212	0.910126	0.873276	692	tags=11%, list=10%, signal=10%	MYH9/TUBGCP2/KIF11/CENPE/ATG4B/ITSN1/FLNA/ARHGDIA/TUBGCP5/SMC1A
cDC	D1	Hallmark	HALLMARK_IL6_JAK_STAT3_SIGNALING	45	-0.274331	-0.915109	0.601121	0.922023	0.910126	0.876901	1305	tags=24%, list=19%, signal=20%	PIK3R5/IL12RB1/PDGFC/ACVRL1/PTPN11/PF4/PTPN1/CSF2RA/ITGA4/IL1R2/IFNGR1
cDC	D1	Hallmark	HALLMARK_APICAL_JUNCTION	72	-0.253784	-0.930219	0.602577	0.922023	0.910126	0.876901	797	tags=17%, list=11%, signal=15%	HADH/CNN2/JUP/NF2/PKD1/PIK3R3/EVL/SYK/EXOC4/LAMB3/BAIAP2/RHOF
cDC	D1	Hallmark	HALLMARK_PROTEIN_SECRETION	48	0.271297	0.919089	0.604968	0.922023	0.910126	0.876901	167	tags=8%, list=2%, signal=8%	COPE/USO1/ANP32E/OCRL
cDC	D1	BTM	T cell surface signature (S0)	12	0.363689	0.891513	0.610558	0.922023	0.917611	0.876901	860	tags=33%, list=12%, signal=29%	GIMAP2/CD6/CD320/NPDC1
cDC	D1	BTM	blood coagulation (M11.1)	14	-0.346101	-0.876366	0.627082	0.922023	0.917611	0.876901	370	tags=21%, list=5%, signal=20%	SYK/ITGAX/FCER1G
cDC	D1	Hallmark	HALLMARK_PANCREAS_BETA_CELLS	10	0.3764	0.874962	0.627688	0.922023	0.910126	0.876901	1491	tags=30%, list=21%, signal=24%	VDR/LMO2/SRPRB
cDC	D1	BTM	platelet activation (II) (M32.1)	15	0.340907	0.882723	0.628908	0.922023	0.917611	0.876901	1389	tags=33%, list=20%, signal=27%	NBEAL2/FLNA/ZYX/ACTN4/GNB2
cDC	D1	BTM	T cell activation (II) (M7.3)	10	-0.378979	-0.874282	0.634499	0.922023	0.917611	0.876901	1580	tags=50%, list=23%, signal=39%	CRTAM/GPR171/CCR5/IL12RB1/CCL5
cDC	D1	BTM	enriched in B cells (VI) (M69)	10	-0.377292	-0.87039	0.640359	0.922023	0.917611	0.876901	176	tags=50%, list=3%, signal=49%	CD72/TSPAN13/P2RX5/MS4A1/CD79B
cDC	D1	BTM	NK cell surface signature (S1)	16	0.331971	0.8755	0.64543	0.922023	0.917611	0.876901	1230	tags=38%, list=18%, signal=31%	CD97/RARRES3/IL18RAP/CX3CR1/TNFSF14/KLRF1
cDC	D1	Hallmark	HALLMARK_IL2_STAT5_SIGNALING	89	-0.238445	-0.90647	0.658406	0.922023	0.910126	0.876901	909	tags=17%, list=13%, signal=15%	RABGAP1L/FURIN/TNFRSF8/UCK2/MXD1/RORA/POU2F1/RHOB/LCLAT1/SYNGR2/CD83/CD79B/IL1R2/IFNGR1/BHLHE40
cDC	D1	Hallmark	HALLMARK_MTORC1_SIGNALING	114	-0.231473	-0.914279	0.665092	0.922023	0.910126	0.876901	1214	tags=21%, list=17%, signal=18%	IFRD1/HMGCR/ARPC5L/SQSTM1/SLC7A11/SC5D/ADD3/PSMC2/ELOVL5/EEF1E1/FADS2/SLC2A1/DDIT4/MTHFD2L/TFRC/CXCR4/CCT6A/PIK3R3/DDX39A/CFP/MAP2K3/SERPINH1/BHLHE40/QDPR
cDC	D1	BTM	enriched in neutrophils (I) (M37.1)	22	0.300236	0.857808	0.67738	0.922023	0.917611	0.876901	566	tags=18%, list=8%, signal=17%	NFE2/NLRP12/FFAR2/PFKFB4
cDC	D1	Hallmark	HALLMARK_COAGULATION	42	-0.265479	-0.874955	0.67996	0.922023	0.910126	0.876901	1000	tags=17%, list=14%, signal=14%	CAPN2/FURIN/PLEK/PF4/SERPING1/ARF4/CTSH
cDC	D1	Hallmark	HALLMARK_KRAS_SIGNALING_DN	33	0.272524	0.858855	0.698281	0.922023	0.910126	0.876901	742	tags=15%, list=11%, signal=14%	DTNB/CLSTN3/STAG3/IGFBP2/LFNG
cDC	D1	BTM	enriched in T cells (I) (M7.0)	19	-0.300832	-0.826052	0.713102	0.922023	0.917611	0.876901	590	tags=21%, list=8%, signal=19%	RORA/GZMB/CCL5/CD2
cDC	D1	BTM	DNA repair (M76)	12	-0.333211	-0.804722	0.732322	0.922023	0.917611	0.876901	866	tags=33%, list=12%, signal=29%	RFC2/FANCD2/POLD1/MRE11A
cDC	D1	BTM	nuclear pore complex (M106.0)	10	0.339977	0.790295	0.733975	0.922023	0.917611	0.876901	1662	tags=30%, list=24%, signal=23%	NUP133/NUP160/NUP107
cDC	D1	BTM	lysosomal/endosomal proteins (M139)	11	-0.336422	-0.794953	0.742227	0.922023	0.917611	0.876901	924	tags=18%, list=13%, signal=16%	CTSS/CTSH
cDC	D1	Hallmark	HALLMARK_CHOLESTEROL_HOMEOSTASIS	41	-0.255556	-0.838811	0.743825	0.922023	0.910126	0.876901	1880	tags=39%, list=27%, signal=29%	PNRC1/ALCAM/TP53INP1/ECH1/LGALS3/TRIB3/FBXO6/FDPS/HMGCR/CXCL16/SC5D/JAG1/FADS2/ATF3/ALDOC/FASN
cDC	D1	BTM	E2F1 targets (Q3) (M10.0)	16	0.305915	0.806781	0.744555	0.922023	0.917611	0.876901	491	tags=12%, list=7%, signal=12%	NR3C2/UNG
cDC	D1	Hallmark	HALLMARK_PI3K_AKT_MTOR_SIGNALING	57	-0.244707	-0.856685	0.745756	0.922023	0.910126	0.876901	1091	tags=23%, list=16%, signal=19%	SQSTM1/DUSP3/CDK4/PTPN11/VAV3/CLTC/SLC2A1/PPP2R1B/CXCR4/PIK3R3/MAPK8/MAP2K3/TRAF2
cDC	D1	BTM	TLR and inflammatory signaling (M16)	28	0.269053	0.817379	0.755945	0.922023	0.917611	0.876901	569	tags=14%, list=8%, signal=13%	NFE2/FES/KCNJ2/SIGLEC9
cDC	D1	BTM	enriched in B cells (I) (M47.0)	17	-0.298704	-0.795374	0.756021	0.922023	0.917611	0.876901	1218	tags=53%, list=17%, signal=44%	CD72/TSPAN13/P2RX5/TCF4/MS4A1/BANK1/SPIB/BCL11A/CD79B
cDC	D1	Hallmark	HALLMARK_NOTCH_SIGNALING	16	-0.301467	-0.790972	0.760071	0.922023	0.910126	0.876901	1610	tags=38%, list=23%, signal=29%	DTX4/SAP30/JAG1/ARRB1/HES1/PPARD
cDC	D1	Hallmark	HALLMARK_EPITHELIAL_MESENCHYMAL_TRANSITION	46	-0.248219	-0.832733	0.761534	0.922023	0.910126	0.876901	1127	tags=22%, list=16%, signal=18%	GADD45A/DAB2/DST/FSTL3/COPA/PLOD1/RHOB/COL8A2/SERPINH1/PCOLCE
cDC	D1	BTM	viral sensing & immunity; IRF2 targets network (I) (M111.0)	12	-0.31884	-0.770015	0.776246	0.922023	0.917611	0.876901	1106	tags=42%, list=16%, signal=35%	LY86/CXCL16/CTSS/KYNU/BST2
cDC	D1	BTM	myeloid cell enriched receptors and transporters (M4.3)	19	-0.286511	-0.786729	0.77644	0.922023	0.917611	0.876901	979	tags=21%, list=14%, signal=18%	SULF2/SLC8A1/RNASE6/TLR8
cDC	D1	BTM	plasma cells & B cells, immunoglobulins (M156.0)	10	-0.322644	-0.744319	0.803477	0.940802	0.923229	0.894761	1310	tags=60%, list=19%, signal=49%	CD52/CD22/IGJ/P2RX5/OSBPL10/SPIB
cDC	D1	Hallmark	HALLMARK_INTERFERON_ALPHA_RESPONSE	70	-0.227526	-0.829533	0.808759	0.940802	0.943553	0.894761	928	tags=20%, list=13%, signal=18%	CD74/IFITM2/NUB1/IFITM1/RSAD2/GMPR/IRF7/TXNIP/BST2/HELZ2/IFIH1/IFIT3/TRAFD1/IFIT2
cDC	D1	BTM	extracellular matrix (II) (M2.1)	13	-0.298239	-0.74001	0.820779	0.945139	0.923229	0.898886	92	tags=15%, list=1%, signal=15%	LRG1/CTSH
cDC	D1	Hallmark	HALLMARK_HEME_METABOLISM	87	0.218429	0.82571	0.838024	0.952128	0.954957	0.905533	1506	tags=28%, list=21%, signal=22%	ADD1/NFE2/CAST/NNT/DCAF10/FOXJ2/GDE1/MPP1/CCDC28A/KLF3/SDCBP/FBXO7/ARHGEF12/LRP10/BPGM/EZH1/ASNS/GCLM/ICAM4/TMEM9B/LMO2/HTATIP2/UCP2/ACP5
cDC	D1	BTM	Monocyte surface signature (S4)	64	-0.22431	-0.803329	0.848703	0.952128	0.923229	0.905533	1547	tags=25%, list=22%, signal=20%	C1orf162/ASGR2/PTAFR/P2RY13/CD163/FPR1/FXYD6/MFSD1/LILRB3/NFAM1/FCGRT/GPR133/MS4A6A/IL1R2/FCER1A/CD4
cDC	D1	BTM	enriched in myeloid cells and monocytes (M81)	17	0.269238	0.723275	0.851904	0.952128	0.923229	0.905533	1377	tags=29%, list=20%, signal=24%	F5/CLEC5A/EHD3/CCR2/BCL6
cDC	D1	BTM	enriched in antigen presentation (III) (M95.1)	12	-0.289317	-0.698717	0.870593	0.953362	0.923229	0.906706	805	tags=17%, list=11%, signal=15%	PLEK/HLA-DMB
cDC	D1	Hallmark	HALLMARK_ESTROGEN_RESPONSE_LATE	67	0.216172	0.781099	0.885547	0.953362	0.986177	0.906706	1519	tags=24%, list=22%, signal=19%	DNAJC12/EGR3/S100A9/UGDH/ATP2B4/PRLR/FABP5/SERPINA1/ID2/BATF/ALDH3A2/JAK2/SLC1A4/LLGL2/STIL/HPRT1
cDC	D1	BTM	enriched in activated dendritic cells/monocytes (M64)	10	-0.287305	-0.662796	0.886306	0.953362	0.923229	0.906706	5002	tags=100%, list=71%, signal=29%	TNFAIP2/DRAM1/IL1B/FAM129A/BASP1/SLC31A2/NINJ1/ANPEP/MARCKS
cDC	D1	BTM	enriched in antigen presentation (II) (M95.0)	18	-0.258761	-0.698601	0.888428	0.953362	0.923229	0.906706	805	tags=28%, list=11%, signal=25%	PTPRC/SELL/PLEK/HLA-DPB1/ITGA4
cDC	D1	BTM	T & B cell development, activation (M62.0)	12	0.269267	0.660057	0.894822	0.953362	0.923229	0.906706	2686	tags=58%, list=38%, signal=36%	ICOSLG/CD7/CD3E/LRP12/CAMK2D/CD9/PSD3
cDC	D1	BTM	cell cycle, ATP binding (M144)	10	0.266578	0.619674	0.918698	0.969736	0.933052	0.922279	428	tags=10%, list=6%, signal=9%	CCNC
cDC	D1	Hallmark	HALLMARK_REACTIVE_OXYGEN_SPECIES_PATHWAY	27	0.224154	0.673918	0.932364	0.975133	0.994745	0.927412	1990	tags=33%, list=28%, signal=24%	FES/OXSR1/GCLM/PRDX6/PRDX1/IPCEF1/SOD1/PRDX2/PDLIM1
cDC	D1	Hallmark	HALLMARK_ANGIOGENESIS	12	-0.246158	-0.594484	0.953713	0.988393	0.994745	0.940023	1013	tags=17%, list=14%, signal=14%	JAG1/PF4
cDC	D1	Hallmark	HALLMARK_PEROXISOME	53	0.188103	0.649329	0.981452	0.994745	0.994745	0.946064	1950	tags=32%, list=28%, signal=23%	ALDH9A1/MVP/YWHAH/ATXN1/RETSAT/GSTK1/HSD3B7/ISOC1/SCP2/STS/PRDX1/SEMA3C/DHCR24/SOD1/FIS1/LONP2/CADM1
cDC	D1	Hallmark	HALLMARK_ADIPOGENESIS	96	-0.183473	-0.706055	0.981789	0.994745	0.994745	0.946064	1375	tags=18%, list=20%, signal=14%	DDT/PIM3/SLC27A1/RTN3/GADD45A/MGLL/COX8A/CAT/DHRS7/HADH/UBC/BCL2L13/LTC4S/IFNGR1/DNAJB9/QDPR/GRPEL1
cDC	D1	BTM	golgi membrane (II) (M237)	11	0.192687	0.460433	0.990447	0.994745	0.990447	0.946064	1813	tags=27%, list=26%, signal=20%	C1GALT1C1/ZDHHC17/GOLPH3L
cDC	D1	Hallmark	HALLMARK_FATTY_ACID_METABOLISM	79	0.171322	0.637354	0.994745	0.994745	0.994745	0.946064	1483	tags=24%, list=21%, signal=19%	ALDH9A1/YWHAH/UGDH/DECR1/ODC1/METAP1/HADHB/S100A10/GLUL/RETSAT/LDHA/ACSM3/ALDH3A2/SUCLA2/GRHPR/PRDX6/APEX1/IL4I1/CD36
gdT_Vd2	D1	BTM	cell cycle and transcription (M4.0)	116	-0.536747	-1.9559	0.000130582	0.011883	0.00574563	0.00989677	952	tags=37%, list=17%, signal=31%	FCGR2A/SGOL2/PLAUR/SUV39H2/CDT1/CD36/NUSAP1/CPVL/CFP/RMI1/EMR2/MNDA/LST1/KLF4/ASF1B/KCTD12/IGSF6/TIPIN/TGFBI/C1orf112/CCR1/ARHGAP11A/DONSON/UBE2T/HMOX1/HPSE/KIF20B/RFC4/GMNN/HCK/MAD2L1/HELLS/CHAC2/KIF11/PADI4/PILRA/CYBB/HSPA6/GPSM2/DMXL2/FBXO5/SEMA4A/RACGAP1
gdT_Vd2	D1	BTM	enriched in NK cells (I) (M7.2)	38	0.661652	2.27196	0.000307125	0.0130372	0.00630372	0.0108581	1091	tags=50%, list=20%, signal=40%	ZAP70/KLRC1/TBX21/GPR56/ARL4C/RORA/PLEKHF1/TGFBR3/CTSW/STAT4/MYBL1/IL18RAP/IL2RB/ITK/SLAMF7/SAMD3/CD247/NKG7/PRF1
gdT_Vd2	D1	BTM	cell cycle (I) (M4.1)	50	-0.554832	-1.78437	0.000429799	0.0130372	0.00630372	0.0108581	265	tags=34%, list=5%, signal=33%	CCNF/SGOL2/SUV39H2/CDT1/NUSAP1/TIPIN/KIF20B/RFC4/GMNN/CHAF1B/MAD2L1/HELLS/KIF11/GPSM2/FBXO5/PRKAR2B/RACGAP1
gdT_Vd2	D1	Hallmark	HALLMARK_ALLOGRAFT_REJECTION	93	0.379187	1.54049	0.0039604	0.0848553	0.186139	0.0706719	1204	tags=39%, list=22%, signal=31%	ZAP70/FGR/IKBKB/IL27RA/CCND2/NCF4/CSK/CD8A/TPD52/PTPRC/ITGAL/TGFB1/STAT4/HLA-A/IL18RAP/HIF1A/IL2RB/ITK/GBP2/CD3D/B2M/RIPK2/FLNA/CCL4/SRGN/STAT1/CD247/APBB1/DEGS1/HLA-E/PTPN6/PRF1/IL2RA/PSMB10/TAPBP/HDAC9
gdT_Vd2	D1	BTM	DC surface signature (S5)	17	-0.67448	-1.72503	0.00466238	0.0848553	0.0512862	0.0706719	1236	tags=59%, list=23%, signal=46%	SLC6A6/HLA-DQA1/ADAM12/SRD5A3/ADAM9/RAMP1/PSEN2/CD274/HLA-DQB1/ITPRIPL2
gdT_Vd2	D1	Hallmark	HALLMARK_PI3K_AKT_MTOR_SIGNALING	33	-0.549781	-1.63164	0.00930512	0.141128	0.21867	0.117538	650	tags=27%, list=12%, signal=24%	AP2M1/PTEN/ACACA/SLC2A1/CDKN1A/UBE2D3/DUSP3/DAPP1/AKT1S1
gdT_Vd2	D1	BTM	transcription regulation in cell development (M49)	20	-0.619669	-1.64547	0.0119874	0.150113	0.0857788	0.125022	670	tags=30%, list=12%, signal=26%	LST1/KLF4/SOD2/GSN/FBXO5/SEMA4A
gdT_Vd2	D1	BTM	mismatch repair (I) (M22.0)	14	-0.665186	-1.62499	0.0145211	0.150113	0.0857788	0.125022	948	tags=36%, list=17%, signal=30%	POLD3/RMI1/RFC4/GMNN/RACGAP1
gdT_Vd2	D1	BTM	immune activation - generic cluster (M37.0)	84	-0.417538	-1.46263	0.0166194	0.150113	0.0857788	0.125022	583	tags=18%, list=11%, signal=16%	CD7/CD3E/ATP8B4/NRGN/RUNX2/PROK2/CHAF1B/LGALS3/RAD54B/FBP1/CHAF1A/GSN/MARCH3/SLC27A2/PRKAR2B
gdT_Vd2	D1	BTM	CORO1A-DEF6 network (I) (M32.2)	11	0.667689	1.6633	0.0170128	0.150113	0.0857788	0.125022	399	tags=36%, list=7%, signal=34%	H1FX/CCDC22/TGFB1/CBX4
gdT_Vd2	D1	BTM	enriched in activated dendritic cells (II) (M165)	10	-0.713681	-1.59876	0.0200167	0.150113	0.0857788	0.125022	693	tags=50%, list=13%, signal=44%	IFNGR2/IFIT2/MX2/IFIT1/PRKAR2B
gdT_Vd2	D1	BTM	E2F1 targets (Q3) (M10.0)	13	-0.662082	-1.58605	0.0213115	0.150113	0.0857788	0.125022	629	tags=31%, list=12%, signal=27%	ARID4A/GMNN/WEE1/FBXO5
gdT_Vd2	D1	BTM	mitotic cell cycle in stimulated CD4 T cells (M4.5)	16	-0.629037	-1.58524	0.0214447	0.150113	0.0857788	0.125022	348	tags=31%, list=6%, signal=29%	UBE2T/MAD2L1/CHAC2/KIF11/FBXO5
gdT_Vd2	D1	BTM	Resting dendritic cell surface signature (S10)	19	-0.593196	-1.5551	0.0262948	0.169795	0.0951879	0.141414	654	tags=47%, list=12%, signal=42%	PLD3/ADAM12/SRD5A3/ADAM9/IGSF6/PSEN2/TSPAN15/HLA-DQB1/ITPRIPL2
gdT_Vd2	D1	BTM	enriched in monocytes (II) (M11.0)	67	-0.424803	-1.43542	0.0281237	0.169795	0.0951879	0.141414	952	tags=31%, list=17%, signal=26%	FCGR2A/PLAUR/CD36/CPVL/CFP/EMR2/MNDA/LST1/KLF4/KCTD12/IGSF6/NRGN/TGFBI/CCR1/HPSE/HCK/PILRA/CYBB/HSPA6/FBP1/DMXL2
gdT_Vd2	D1	BTM	regulation of signal transduction (M3)	15	-0.617554	-1.53583	0.0323985	0.169795	0.0983267	0.141414	645	tags=53%, list=12%, signal=47%	S100A12/ENG/TRAT1/KLF4/CD3E/CCR1/HMOX1/HPSE
gdT_Vd2	D1	BTM	cell cycle (III) (M103)	18	-0.58757	-1.5218	0.0335204	0.169795	0.0983267	0.141414	224	tags=22%, list=4%, signal=21%	MAD2L1/WEE1/CDKN1A/CHEK2
gdT_Vd2	D1	Hallmark	HALLMARK_MYOGENESIS	53	-0.444617	-1.44323	0.0335858	0.169795	0.47907	0.141414	869	tags=34%, list=16%, signal=29%	ACSL1/ADAM12/LAMA2/CD36/PFKM/SPHK1/FOXO4/LPIN1/GNAO1/MYOM1/AK1/ENO3/SIRT2/PSEN2/CLU/MYO1C/CDKN1A/GSN
gdT_Vd2	D1	BTM	T cell activation (II) (M7.3)	18	0.524009	1.4952	0.0461906	0.221229	0.127024	0.184251	1083	tags=44%, list=20%, signal=36%	ZAP70/STAT4/ITK/SLAMF7/CD3D/CD247/NKG7/PTPRCAP
gdT_Vd2	D1	BTM	platelet activation (I) (M32.0)	12	0.596775	1.5282	0.0503018	0.221581	0.130193	0.184544	1071	tags=50%, list=20%, signal=40%	H1FX/CCDC22/TGFB1/TLN1/FLNA/CORO1A
gdT_Vd2	D1	Hallmark	HALLMARK_OXIDATIVE_PHOSPHORYLATION	84	0.326957	1.30471	0.0511342	0.221581	0.47907	0.184544	810	tags=23%, list=15%, signal=20%	COX6B1/ACADM/SUPV3L1/HTRA2/VDAC1/IDH3A/LRPPRC/BCKDHA/TIMM10/MDH2/MDH1/COX8A/DLST/NDUFC1/ATP1B1/NDUFA3/PDHX/CYC1/SDHA
gdT_Vd2	D1	BTM	T cell differentiation (M14)	10	0.606674	1.46645	0.0723733	0.265018	0.176913	0.22072	655	tags=40%, list=12%, signal=35%	RASGRP1/TXK/BCL11B/ITK
gdT_Vd2	D1	Hallmark	HALLMARK_COAGULATION	26	-0.496482	-1.39954	0.0728701	0.265018	0.47907	0.22072	677	tags=23%, list=12%, signal=20%	TIMP1/ADAM9/DPP4/SIRT2/CLU/GSN
gdT_Vd2	D1	Hallmark	HALLMARK_UNFOLDED_PROTEIN_RESPONSE	57	0.348713	1.29944	0.0754971	0.265018	0.47907	0.22072	517	tags=19%, list=9%, signal=18%	NOP56/SRPRB/SEC31A/NOP14/FUS/NOLC1/POP4/CALR/SEC11A/TTC37/CNOT4
gdT_Vd2	D1	BTM	DNA repair (M76)	13	-0.591511	-1.41699	0.0785246	0.265018	0.177309	0.22072	1446	tags=46%, list=27%, signal=34%	PCNA/FANCG/POLD3/LIG1/RFC4/POLD1
gdT_Vd2	D1	Hallmark	HALLMARK_INTERFERON_GAMMA_RESPONSE	97	0.302204	1.23579	0.0793328	0.265018	0.47907	0.22072	1300	tags=38%, list=24%, signal=30%	SP110/IRF1/PELI1/RNF213/CD38/OGFR/SAMD9L/CASP8/MT2A/IRF9/DHX58/STAT4/PTPN2/LYSMD2/APOL6/HLA-A/PSME1/HIF1A/IL2RB/SLAMF7/B2M/RIPK2/CMKLR1/STAT1/SRI/PTPN6/HLA-B/ITGB7/RNF31/BST2/PSMB10/TAPBP/P2RY14/ISG20/UBE2L6/PFKP/LAP3
gdT_Vd2	D1	BTM	regulation of antigen presentation and immune response (M5.0)	39	0.386651	1.33532	0.0805952	0.265018	0.177309	0.22072	708	tags=31%, list=13%, signal=27%	ZAP70/FGR/INPP5D/CSK/PTPRC/GRAP2/MAP2K6/RPS6KA1/PTPN22/ITK/NCKAP1L/CD3D
gdT_Vd2	D1	Hallmark	HALLMARK_ESTROGEN_RESPONSE_LATE	62	-0.393728	-1.31367	0.0815439	0.265018	0.47907	0.22072	1375	tags=32%, list=25%, signal=24%	ABCA3/CA2/DYNLT3/ZFP36/IMPA2/MAPK13/CISH/WFS1/FDFT1/SLC2A8/KLF4/PPIF/SLC1A4/ITPK1/TJP3/TST/LSR/GALE/SLC27A2/PRKAR2B
gdT_Vd2	D1	BTM	T cell activation (I) (M7.1)	37	0.379311	1.29592	0.104785	0.328808	0.219549	0.273848	708	tags=30%, list=13%, signal=26%	ZAP70/RASGRP1/TXK/BCL11B/CD8A/IL21R/RORA/PTPN22/ITK/SLAMF7/CD3D
gdT_Vd2	D1	BTM	enriched in antigen presentation (II) (M95.0)	13	0.513686	1.34246	0.129677	0.389499	0.259354	0.324395	716	tags=38%, list=13%, signal=33%	EVI2B/PTPRC/ITGAL/ITGAM/CD53
gdT_Vd2	D1	Hallmark	HALLMARK_BILE_ACID_METABOLISM	37	-0.421847	-1.28037	0.132687	0.389499	0.692919	0.324395	1440	tags=41%, list=26%, signal=30%	DHCR24/ABCD1/ABCA3/EFHC1/ABCA1/FADS2/ACSL1/SULT1B1/SLC22A18/PFKM/SLC27A5/LIPE/FADS1/AMACR/SLC27A2
gdT_Vd2	D1	BTM	respiratory electron transport chain (mitochondrion) (M219)	13	0.505671	1.32152	0.142235	0.40448	0.272101	0.336872	1489	tags=46%, list=27%, signal=34%	COX6B1/COX8A/CYC1/COX7C/UQCRC1/COX6C
gdT_Vd2	D1	Hallmark	HALLMARK_E2F_TARGETS	84	-0.338592	-1.18608	0.176192	0.485864	0.746243	0.404652	979	tags=26%, list=18%, signal=22%	BARD1/CDC25B/POLD3/LIG1/ZW10/PSIP1/ASF1B/ORC6/TIPIN/ASF1A/DCLRE1B/DONSON/UBE2T/MAD2L1/HELLS/WEE1/SRSF2/CTCF/POLD1/CDKN1A/CHEK2/RACGAP1
gdT_Vd2	D1	BTM	cell adhesion (GO) (M117)	15	0.460399	1.24549	0.184308	0.493294	0.337897	0.41084	277	tags=20%, list=5%, signal=19%	ZAP70/CYTIP/PTPRC
gdT_Vd2	D1	Hallmark	HALLMARK_APICAL_JUNCTION	50	0.31942	1.15936	0.193911	0.496063	0.746243	0.413147	1168	tags=36%, list=21%, signal=29%	EVL/AKT2/MVD/ARPC2/PTPRC/B4GALT1/RSU1/ICAM2/MSN/RAC2/ACTB/EPB41L2/GTF2F1/INSIG1/PLCG1/TRAF1/VASP/CRAT
gdT_Vd2	D1	Hallmark	HALLMARK_UV_RESPONSE_DN	37	0.345009	1.17872	0.196245	0.496063	0.746243	0.413147	1030	tags=38%, list=19%, signal=31%	RUNX1/NIPBL/SYNE1/PHF3/ADD3/TGFBR3/ATP2B1/TGFBR2/IGF1R/PIK3CD/INSIG1/SRI/MRPS31/PRKCA
gdT_Vd2	D1	BTM	T cell surface signature (S0)	16	-0.482167	-1.21511	0.212512	0.514915	0.364563	0.428848	574	tags=19%, list=11%, signal=17%	CD3E/NPDC1/C12orf23
gdT_Vd2	D1	BTM	enriched in monocytes (IV) (M118.0)	19	-0.461206	-1.20909	0.216733	0.514915	0.364563	0.428848	1092	tags=32%, list=20%, signal=25%	ACSL1/SMARCD3/CD68/PADI4/LGALS3/MPP1
gdT_Vd2	D1	Hallmark	HALLMARK_PROTEIN_SECRETION	44	0.323243	1.14101	0.22537	0.514915	0.746243	0.428848	523	tags=20%, list=10%, signal=19%	SEC31A/ATP7A/IGF2R/BET1/TPD52/TMX1/STX7/RAB14/PAM
gdT_Vd2	D1	BTM	T & B cell development, activation (M62.0)	10	-0.547147	-1.2257	0.226355	0.514915	0.364563	0.428848	2111	tags=80%, list=39%, signal=49%	SH2D1A/UBASH3A/LRP12/MAL/TRAT1/TCL1A/CD7/CD3E
gdT_Vd2	D1	BTM	Activated (LPS) dendritic cell surface signature (S11)	12	-0.515885	-1.21148	0.231995	0.514915	0.364563	0.428848	370	tags=42%, list=7%, signal=39%	SLC31A2/TTYH2/RNF144B/IFI6/CD274
gdT_Vd2	D1	Hallmark	HALLMARK_G2M_CHECKPOINT	79	-0.324659	-1.12709	0.252181	0.532403	0.746243	0.443413	629	tags=15%, list=12%, signal=14%	ARID4A/ODF2/ORC6/RBM14/KIF20B/MAD2L1/KIF11/SRSF2/CTCF/CHAF1A/FBXO5/RACGAP1
gdT_Vd2	D1	Hallmark	HALLMARK_SPERMATOGENESIS	27	-0.409752	-1.16491	0.256406	0.532403	0.746243	0.443413	1128	tags=30%, list=21%, signal=24%	ARL4A/PHKG2/MLLT10/CLPB/LPIN1/PARP2/RFC4/NEFH
gdT_Vd2	D1	Hallmark	HALLMARK_HEME_METABOLISM	69	0.283523	1.09244	0.257426	0.532403	0.746243	0.443413	555	tags=19%, list=10%, signal=17%	GAPVD1/CAST/RAD23A/KAT2B/PGLS/RNF19A/HTRA2/UCP2/TOP1/RNF123/FBXO9/MINPP1/RIOK3
gdT_Vd2	D1	BTM	enriched in NK cells (II) (M61.0)	12	0.455052	1.16528	0.26836	0.538278	0.405196	0.448306	1054	tags=42%, list=19%, signal=34%	GPR56/TGFBR3/IL2RB/CD247/NKG7
gdT_Vd2	D1	BTM	cell division (stimulated CD4+ T cells) (M46)	11	-0.508733	-1.16898	0.27627	0.538278	0.405196	0.448306	841	tags=64%, list=15%, signal=54%	ZWINT/TYMS/GGH/DHCR24/CDT1/TST/SLC27A2
gdT_Vd2	D1	Hallmark	HALLMARK_XENOBIOTIC_METABOLISM	53	-0.34482	-1.11929	0.279834	0.538278	0.746243	0.448306	1415	tags=40%, list=26%, signal=30%	SLC12A4/ABHD6/CA2/NQO1/SLC6A6/GSTO1/POR/NDRG2/PPARD/BPHL/GSTM4/DDT/CD36/ENTPD5/HES6/TPST1/COMT/SLC1A5/HMOX1/ACOX3/FBP1
gdT_Vd2	D1	BTM	Monocyte surface signature (S4)	27	-0.399316	-1.13524	0.287556	0.538278	0.408143	0.448306	2014	tags=59%, list=37%, signal=38%	SIRPB1/C1orf162/KCNQ1/ANO10/DYSF/LILRB1/CYBRD1/ABCA1/TMEM154/FCGR2A/CD36/SLC40A1/EMR2/C10orf54/CCR1/SLC16A3
gdT_Vd2	D1	BTM	T cell activation and signaling (M5.1)	14	0.422247	1.12607	0.29796	0.538278	0.409695	0.448306	957	tags=50%, list=18%, signal=41%	ZAP70/PTPRC/TRAF3IP3/ITK/CD3D/BIN2/CD247
gdT_Vd2	D1	Hallmark	HALLMARK_IL2_STAT5_SIGNALING	79	-0.31471	-1.09255	0.3003	0.538278	0.746243	0.448306	873	tags=24%, list=16%, signal=20%	ARL4A/TWSG1/CISH/NFIL3/TNFRSF18/HIPK2/PDCD2L/PHTF2/PNP/MXD1/SLC1A5/SLC39A8/ENO3/AGER/PLIN2/SELL/MYO1C/DENND5A/AMACR
gdT_Vd2	D1	Hallmark	HALLMARK_CHOLESTEROL_HOMEOSTASIS	27	-0.394257	-1.12086	0.301673	0.538278	0.746243	0.448306	1142	tags=33%, list=21%, signal=26%	FADS2/CYP51A1/PLAUR/NFIL3/FDFT1/ACSS2/CPEB2/LGALS3/CLU
gdT_Vd2	D1	BTM	receptors, cell migration (M109)	12	0.436229	1.11708	0.313632	0.548856	0.418176	0.457115	703	tags=33%, list=13%, signal=29%	SYNE2/IL6R/TGFBR3/NCKAP1L
gdT_Vd2	D1	Hallmark	HALLMARK_APOPTOSIS	71	-0.316948	-1.08055	0.325552	0.558967	0.765048	0.465537	566	tags=18%, list=10%, signal=17%	TIMP1/SOD2/BCL2L11/GPX1/IGFBP6/HMOX1/PSEN2/LGALS3/WEE1/CLU/CDKN1A/GSN/NEFH
gdT_Vd2	D1	Hallmark	HALLMARK_MYC_TARGETS_V1	118	0.245986	1.03583	0.352864	0.594641	0.789743	0.495248	872	tags=19%, list=16%, signal=16%	CCT5/NOP56/PRDX4/PSMC6/ACP1/FAM120A/PTGES3/VDAC1/HSPD1/SNRPG/NOLC1/CCT2/HNRNPA1/PSMD8/HNRNPU/PABPC4/PCBP1/CYC1/SRSF1/BUB3/HNRNPA3/XRCC6
gdT_Vd2	D1	BTM	small GTPase mediated signal transduction (M215)	10	0.4449	1.07541	0.365111	0.602537	0.472497	0.501824	766	tags=40%, list=14%, signal=34%	ARHGAP4/RHOG/RAC2/ARHGAP15
gdT_Vd2	D1	Hallmark	HALLMARK_INFLAMMATORY_RESPONSE	64	-0.313296	-1.05076	0.373917	0.602537	0.790606	0.501824	1209	tags=28%, list=22%, signal=22%	ABCA1/IFNGR2/BEST1/IL7R/LTA/PLAUR/KCNA3/SPHK1/TIMP1/MXD1/CCR7/SLC11A2/PROK2/SELL/CYBB/CDKN1A/SCN1B/CD82
gdT_Vd2	D1	BTM	enriched in T cells (I) (M7.0)	47	0.289339	1.03643	0.38196	0.602537	0.477468	0.501824	1091	tags=23%, list=20%, signal=19%	ZAP70/RASGRP1/BCL11B/RORA/ITK/CD3D/SAMD3/CD247/NKG7/PTPRCAP/PRF1
gdT_Vd2	D1	Hallmark	HALLMARK_MYC_TARGETS_V2	25	0.335758	1.03907	0.390417	0.602537	0.790606	0.501824	385	tags=16%, list=7%, signal=15%	NOP56/SUPV3L1/HSPD1/NOLC1
gdT_Vd2	D1	BTM	TLR and inflammatory signaling (M16)	13	-0.443419	-1.06223	0.390656	0.602537	0.477468	0.501824	187	tags=23%, list=3%, signal=22%	PADI4/PILRA/HSPA6
gdT_Vd2	D1	Hallmark	HALLMARK_ANDROGEN_RESPONSE	33	0.310004	1.02553	0.403714	0.612299	0.790606	0.509954	1504	tags=36%, list=28%, signal=26%	TPD52/IQGAP2/B4GALT1/B2M/MYL12A/XRCC6/INSIG1/ELOVL5/SORD/CCND1/STK39/XRCC5
gdT_Vd2	D1	BTM	platelet activation (II) (M32.1)	11	0.406495	1.01263	0.434576	0.648302	0.516793	0.539939	837	tags=36%, list=15%, signal=31%	TGFB1/MAP7D1/TLN1/FLNA
gdT_Vd2	D1	Hallmark	HALLMARK_IL6_JAK_STAT3_SIGNALING	28	0.311958	0.996539	0.458033	0.668953	0.794512	0.557139	572	tags=21%, list=10%, signal=19%	IRF1/PIK3R5/CD38/TGFB1/IRF9/PTPN2
gdT_Vd2	D1	Hallmark	HALLMARK_DNA_REPAIR	68	-0.292916	-0.991829	0.470358	0.668953	0.794512	0.557139	1514	tags=31%, list=28%, signal=23%	CETN2/SNAPC4/PCNA/TMED2/NME4/ERCC8/GTF2B/AGO4/ARL6IP1/NFX1/POLD3/LIG1/ITPA/GUK1/PDE6G/PNP/AK1/RFC4/POLD1/SURF1/GTF2A2
gdT_Vd2	D1	Hallmark	HALLMARK_KRAS_SIGNALING_DN	32	-0.33637	-0.992499	0.470473	0.668953	0.794512	0.557139	1161	tags=31%, list=21%, signal=25%	PDCD1/SNN/BARD1/TCL1A/ASB7/IFI44L/IDUA/MX1/ENTPD7/CALCB
gdT_Vd2	D1	Hallmark	HALLMARK_GLYCOLYSIS	67	-0.291008	-0.983326	0.487897	0.675924	0.794512	0.562945	1101	tags=30%, list=20%, signal=24%	CTH/SLC37A4/EXT1/KIF2A/PGAM1/B3GALT6/GLCE/MPI/PSMC4/HDLBP/SRD5A3/LHPP/IDUA/TPST1/TGFBI/HOMER1/SLC16A3/GNE/SPAG4/GALE
gdT_Vd2	D1	Hallmark	HALLMARK_HYPOXIA	70	0.253404	0.979322	0.490231	0.675924	0.794512	0.562945	523	tags=17%, list=10%, signal=16%	JMJD6/ZNF292/SLC2A3/ATP7A/PLAC8/TPD52/RORA/FAM162A/PRDX5/MT2A/S100A4/PAM
gdT_Vd2	D1	Hallmark	HALLMARK_MTORC1_SIGNALING	95	-0.264374	-0.940286	0.577538	0.784417	0.856845	0.653303	1142	tags=28%, list=21%, signal=23%	DHCR24/HMBS/EDEM1/ETF1/TUBA4A/SLC6A6/FADS2/CYP51A1/CTH/SLC37A4/CCNF/NFIL3/SKAP2/CFP/PSMC4/SERPINH1/PNP/SLC1A4/SLC1A5/ACACA/RRP9/FADS1/SLC2A1/CDKN1A/UBE2D3/DAPP1/PSAT1
gdT_Vd2	D1	Hallmark	HALLMARK_MITOTIC_SPINDLE	77	-0.269693	-0.930549	0.590915	0.790784	0.856845	0.658605	614	tags=16%, list=11%, signal=14%	NUSAP1/ITSN1/LLGL1/CENPJ/BCL2L11/KIF20B/HDAC6/CEP57/KIF11/GSN/FBXO5/RACGAP1
gdT_Vd2	D1	Hallmark	HALLMARK_REACTIVE_OXYGEN_SPECIES_PATHWAY	25	0.292843	0.906264	0.610717	0.805439	0.856845	0.670811	1099	tags=32%, list=20%, signal=26%	PRDX4/LSP1/PRDX1/TXNRD1/STK25/TXN/HMOX2/CDKN2D
gdT_Vd2	D1	Hallmark	HALLMARK_NOTCH_SIGNALING	13	0.333664	0.871995	0.631984	0.807412	0.856845	0.672454	1552	tags=69%, list=28%, signal=50%	LFNG/PSENEN/DTX1/PRKCA/SKP1/CUL1/DTX2/CCND1/KAT2A
gdT_Vd2	D1	BTM	blood coagulation (M11.1)	10	-0.389085	-0.871615	0.636697	0.807412	0.734318	0.672454	941	tags=30%, list=17%, signal=25%	PLAUR/CD36/SLC16A3
gdT_Vd2	D1	Hallmark	HALLMARK_UV_RESPONSE_UP	55	-0.274812	-0.897507	0.641676	0.807412	0.856845	0.672454	1348	tags=29%, list=25%, signal=22%	CA2/EIF2S3/TUBA4A/E2F5/AQP3/FOSB/APOM/HYAL2/SOD2/PARP2/PPIF/BCL2L11/TST/HMOX1/NXF1/RFC4
gdT_Vd2	D1	BTM	translation initiation factor 3 complex (M245)	11	-0.368921	-0.847718	0.667111	0.807412	0.734318	0.672454	1895	tags=73%, list=35%, signal=48%	EIF3E/EEF1B2/EIF3F/FBL/UXT/PHB2/EIF3D/EIF3K
gdT_Vd2	D1	Hallmark	HALLMARK_ESTROGEN_RESPONSE_EARLY	64	-0.26346	-0.883613	0.672631	0.807412	0.856845	0.672454	1074	tags=22%, list=20%, signal=18%	AQP3/ENDOD1/CISH/WFS1/MPPED2/FDFT1/KLF4/PPIF/SLC1A4/ITPK1/TJP3/ASB13/SLC2A1/SLC27A2
gdT_Vd2	D1	Hallmark	HALLMARK_FATTY_ACID_METABOLISM	51	0.244383	0.889859	0.683172	0.807412	0.856845	0.672454	1253	tags=27%, list=23%, signal=21%	ACADM/ME1/MDH2/MDH1/DLST/ALDH9A1/PSME1/XIST/SDHA/SERINC1/SDHC/ELOVL5/CRAT/UBE2L6
gdT_Vd2	D1	BTM	mitotic cell division (M6)	12	-0.354349	-0.832139	0.692997	0.807412	0.734318	0.672454	1523	tags=33%, list=28%, signal=24%	CENPF/CASC5/SGOL2/MAD2L1
gdT_Vd2	D1	Hallmark	HALLMARK_TGF_BETA_SIGNALING	20	0.290405	0.848169	0.694429	0.807412	0.856845	0.672454	586	tags=20%, list=11%, signal=18%	SLC20A1/CTNNB1/TGFB1/SKIL
gdT_Vd2	D1	BTM	signaling in T cells (I) (M35.0)	10	0.339807	0.821379	0.696282	0.807412	0.734318	0.672454	1093	tags=30%, list=20%, signal=24%	TNFRSF4/PRF1/IL2RA
gdT_Vd2	D1	BTM	NK cell surface signature (S1)	26	0.274124	0.856446	0.70094	0.807412	0.734318	0.672454	705	tags=23%, list=13%, signal=20%	CD97/RARRES3/TGFBR3/IL18RAP/IL2RB/SLAMF7
gdT_Vd2	D1	Hallmark	HALLMARK_KRAS_SIGNALING_UP	55	0.236488	0.87509	0.717683	0.816364	0.856845	0.67991	140	tags=7%, list=3%, signal=7%	ST6GAL1/CCND2/AKT2/CCSER2
gdT_Vd2	D1	Hallmark	HALLMARK_ADIPOGENESIS	66	0.229646	0.878554	0.732982	0.819505	0.856845	0.682526	827	tags=21%, list=15%, signal=18%	ACADM/ME1/IDH3A/JAGN1/BCKDHA/MDH2/UCP2/COX8A/RIOK3/PPM1B/ARAF/ACLY/CYC1/TKT
gdT_Vd2	D1	Hallmark	HALLMARK_WNT_BETA_CATENIN_SIGNALING	13	0.304898	0.796819	0.745771	0.819505	0.856845	0.682526	176	tags=15%, list=3%, signal=15%	CCND2/CTNNB1
gdT_Vd2	D1	Hallmark	HALLMARK_COMPLEMENT	67	0.227508	0.87292	0.747461	0.819505	0.856845	0.682526	688	tags=16%, list=13%, signal=15%	DUSP5/RASGRP1/ME1/IRF1/PIK3R5/CTSD/USP14/RHOG/ITGAM/GNGT2/SIRT6
gdT_Vd2	D1	Hallmark	HALLMARK_TNFA_SIGNALING_VIA_NFKB	83	0.218596	0.871282	0.773837	0.838323	0.86596	0.698199	870	tags=19%, list=16%, signal=16%	DUSP5/SLC2A3/IRF1/REL/PHLDA1/B4GALT1/NFKB2/NFAT5/BIRC2/RELB/CFLAR/LITAF/ATP2B1/RIPK2/FOSL2/CCL4
gdT_Vd2	D1	Hallmark	HALLMARK_INTERFERON_ALPHA_RESPONSE	56	-0.235398	-0.772059	0.857488	0.918016	0.937254	0.764571	910	tags=18%, list=17%, signal=15%	DDX60/HLA-C/IFI44L/IFI35/IFIT2/CD74/MX1/LGALS3BP/SELL/OAS1
gdT_Vd2	D1	BTM	B cell surface signature (S2)	15	0.259765	0.702728	0.883096	0.934439	0.903633	0.778249	388	tags=13%, list=7%, signal=12%	FCRL3/FAIM3
gdT_Vd2	D1	Hallmark	HALLMARK_PEROXISOME	37	-0.232408	-0.705394	0.910149	0.949782	0.959291	0.791027	1440	tags=30%, list=26%, signal=22%	PABPC1/SMARCC1/SOD1/DHCR24/ABCD1/ESR2/ACSL1/ABCC5/SOD2/FADS1/SLC27A2
gdT_Vd2	D1	Hallmark	HALLMARK_EPITHELIAL_MESENCHYMAL_TRANSITION	38	-0.228427	-0.697466	0.91847	0.949782	0.959291	0.791027	1137	tags=26%, list=21%, signal=21%	CALU/ADAM12/PLAUR/COL5A3/LAMA2/SERPINH1/TIMP1/TGFBI/DAB2/TPM1
gdT_Vd2	D1	Hallmark	HALLMARK_APICAL_SURFACE	17	0.215607	0.603528	0.958223	0.974673	0.974673	0.811758	1161	tags=29%, list=21%, signal=23%	B4GALT1/NCOA6/IL2RB/CROCC/ADAM10
gdT_Vd2	D1	BTM	T cell differentiation (Th2) (M19)	14	-0.230578	-0.563282	0.96541	0.974673	0.96541	0.811758	1502	tags=29%, list=28%, signal=21%	MAL/TRAT1/GZMK/DPP4
gdT_Vd2	D1	Hallmark	HALLMARK_P53_PATHWAY	77	-0.19558	-0.674829	0.974673	0.974673	0.974673	0.811758	740	tags=13%, list=14%, signal=11%	MDM2/SPHK1/KLF4/RRP8/MXD1/ABHD4/AK1/HMOX1/CDKN1A/CD82
gdT_Vd2	D28	Hallmark	HALLMARK_INTERFERON_ALPHA_RESPONSE	56	-0.564259	-1.85021	0.000144592	0.0131579	0.00679584	0.012785	767	tags=32%, list=14%, signal=28%	IRF9/HLA-C/HELZ2/CSF1/DHX58/IFI35/OAS1/IFIT2/SAMD9/CASP1/PSMB8/SAMD9L/CD74/CMPK2/TMEM140/TRIM21/SELL/IL15
gdT_Vd2	D28	BTM	enriched in activated dendritic cells (II) (M165)	10	-0.754245	-1.68771	0.00572873	0.260657	0.252064	0.25327	632	tags=50%, list=12%, signal=44%	ATF3/MX2/IFIT2/IFNGR2/IFIT1
gdT_Vd2	D28	Hallmark	HALLMARK_INFLAMMATORY_RESPONSE	64	-0.461993	-1.54918	0.0103678	0.314491	0.243644	0.305579	717	tags=22%, list=13%, signal=19%	CSF1/TIMP1/MYC/HIF1A/PLAUR/KCNA3/CCR7/IFNGR2/C3AR1/CD82/SELL/IL15/LTA/SCN1B
gdT_Vd2	D28	BTM	receptors, cell migration (M109)	12	-0.66209	-1.55648	0.0295477	0.545118	0.478925	0.529669	1137	tags=58%, list=21%, signal=46%	IL6R/S1PR1/GATA3/CCR7/LRRK2/CCR1/C3AR1
gdT_Vd2	D28	Hallmark	HALLMARK_INTERFERON_GAMMA_RESPONSE	97	-0.387992	-1.38806	0.0325663	0.545118	0.510205	0.529669	833	tags=24%, list=15%, signal=20%	GZMA/SOCS1/IRF9/XAF1/HELZ2/DHX58/ARL4A/IFI35/SOD2/MX2/IFIT2/HIF1A/CASP1/P2RY14/CD274/LYSMD2/PSMB8/SAMD9L/CD74/CMPK2/TRIM21/IL15/IFIT1
gdT_Vd2	D28	BTM	B cell surface signature (S2)	15	-0.619121	-1.53285	0.0359418	0.545118	0.478925	0.529669	263	tags=27%, list=5%, signal=25%	SEMA4B/LY9/SLC24A1/HLA-DPA1
gdT_Vd2	D28	Hallmark	HALLMARK_MYC_TARGETS_V2	25	-0.521864	-1.45889	0.0496767	0.547786	0.583701	0.532262	707	tags=40%, list=13%, signal=35%	IMP4/SUPV3L1/DDX18/TMEM97/NOLC1/MYC/NOP56/IPO4/SLC29A2/RCL1
gdT_Vd2	D28	BTM	platelet activation (II) (M32.1)	11	0.613285	1.51392	0.0576635	0.547786	0.478925	0.532262	924	tags=55%, list=17%, signal=45%	MAP7D1/AP2M1/TGFB1/TLN1/SIPA1/EHMT2
gdT_Vd2	D28	BTM	Activated (LPS) dendritic cell surface signature (S11)	12	-0.61794	-1.45268	0.0660284	0.547786	0.478925	0.532262	847	tags=33%, list=16%, signal=28%	RNF144B/CD274/TMEM140/IFI6
gdT_Vd2	D28	Hallmark	HALLMARK_E2F_TARGETS	84	-0.376215	-1.31878	0.0690125	0.547786	0.606262	0.532262	1032	tags=26%, list=19%, signal=22%	RACGAP1/MSH2/IPO7/LIG1/PSIP1/HELLS/NOLC1/RFC3/ORC6/EZH2/BRCA2/MYC/NOP56/SMC4/BRCA1/NUP153/RAN/SRSF2/PPP1R8/UBR7/POLE4/MAD2L1
gdT_Vd2	D28	BTM	Monocyte surface signature (S4)	27	-0.485662	-1.38014	0.0806073	0.547786	0.478925	0.532262	1374	tags=37%, list=25%, signal=28%	FCGR2A/SIRPB1/IL6R/BRI3/TNFSF12/CD36/LRP1/C1orf162/CCR1/SLC16A3
gdT_Vd2	D28	BTM	transcription regulation in cell development (M49)	20	-0.522788	-1.39144	0.0853444	0.547786	0.478925	0.532262	542	tags=35%, list=10%, signal=32%	KLF4/MSH2/SOD2/BRCA1/ECT2/LST1/FBXO5
gdT_Vd2	D28	Hallmark	HALLMARK_ESTROGEN_RESPONSE_LATE	62	-0.392556	-1.31069	0.0860842	0.547786	0.606262	0.532262	1105	tags=35%, list=20%, signal=29%	FKBP4/KLF4/ABCA3/SLC7A5/AREG/NBL1/ELOVL5/OPN3/SLC29A1/ST6GALNAC2/BTG3/ITPK1/SLC22A5/CA2/FDFT1/TJP3/GALE/TST/CISH/PPIF/SLC27A2/IMPA2
gdT_Vd2	D28	BTM	cell adhesion (GO) (M117)	15	-0.564984	-1.39881	0.0870773	0.547786	0.478925	0.532262	492	tags=27%, list=9%, signal=24%	CD40LG/PLEK/LY9/CXCR3
gdT_Vd2	D28	Hallmark	HALLMARK_ADIPOGENESIS	66	-0.38563	-1.30152	0.0902944	0.547786	0.606262	0.532262	1213	tags=35%, list=22%, signal=27%	ATL2/PPP1R15B/GPD2/CHCHD10/ITSN1/JAGN1/CD36/IFNGR1/EPHX2/SDHC/HADH/CS/ARL4A/SLC25A1/ACADM/GPHN/TST/YWHAG/CYC1/SOD1/LIPE/ECHS1/SLC1A5
gdT_Vd2	D28	BTM	enriched in NK cells (I) (M7.2)	38	0.374544	1.26761	0.118122	0.600905	0.539588	0.583876	1189	tags=37%, list=22%, signal=29%	PLEKHF1/ARL4C/CTSW/S1PR5/GPR56/SH2D2A/CD247/KLRB1/TGFBR3/PRKCH/TBX21/SAMD3/ZAP70/RORA
gdT_Vd2	D28	Hallmark	HALLMARK_MTORC1_SIGNALING	95	0.290558	1.18357	0.122773	0.600905	0.649313	0.583876	989	tags=22%, list=18%, signal=18%	SEC11A/INSIG1/USO1/SLC2A3/GOT1/PSMC6/FGL2/RAB1A/CCNF/DHCR24/ADIPOR2/GAPDH/IFRD1/ADD3/BTG2/CALR/CCNG1/PGM1/BHLHE40/UFM1/SLC1A4
gdT_Vd2	D28	Hallmark	HALLMARK_UV_RESPONSE_DN	37	0.373483	1.26024	0.125295	0.600905	0.649313	0.583876	921	tags=30%, list=17%, signal=25%	INSIG1/RUNX1/ERBB2/SYNE1/SLC22A18/PRKCA/ADD3/PDGFRB/BHLHE40/PHF3/TGFBR3
gdT_Vd2	D28	BTM	DNA repair (M76)	13	-0.55928	-1.3362	0.126091	0.600905	0.539588	0.583876	1440	tags=62%, list=26%, signal=45%	PCNA/RPA1/POLD3/FEN1/LIG1/RFC3/BRCA2/BRCA1
gdT_Vd2	D28	BTM	CORO1A-DEF6 network (I) (M32.2)	11	0.539095	1.33078	0.142536	0.600905	0.539588	0.583876	1331	tags=64%, list=24%, signal=48%	H1FX/AES/TGFB1/SIPA1/TECR/BRD2/CBX4
gdT_Vd2	D28	Hallmark	HALLMARK_ESTROGEN_RESPONSE_EARLY	64	-0.366218	-1.22802	0.14444	0.600905	0.649313	0.583876	1333	tags=34%, list=24%, signal=26%	PEX11A/FKBP4/KLF4/ASB13/ABCA3/SLC7A5/AREG/NBL1/ELOVL5/OPN3/MPPED2/ITPK1/SLC22A5/TIPARP/FDFT1/MYC/TJP3/DHRS3/CISH/SH3BP5/PPIF/SLC27A2
gdT_Vd2	D28	BTM	immune activation - generic cluster (M37.0)	84	-0.347503	-1.21813	0.148527	0.600905	0.539588	0.583876	1104	tags=26%, list=20%, signal=21%	MARCH1/PPIL4/ACSL1/MSH2/CHAF1A/CAMK4/MARCH3/NCAPD3/BRCA2/FAM105A/TRAT1/CD7/LRP1/SMC4/LGALS3/STX11/LRRK2/SLC27A2/RUNX2/C3AR1/IMPA2/FBP1
gdT_Vd2	D28	Hallmark	HALLMARK_SPERMATOGENESIS	27	-0.445414	-1.26577	0.158554	0.600905	0.649313	0.583876	978	tags=37%, list=18%, signal=31%	AGFG1/PHKG2/POMC/CAMK4/EZH2/ARL4A/IL12RB2/MLLT10/PARP2/STAM2
gdT_Vd2	D28	BTM	platelet activation (I) (M32.0)	12	0.512824	1.2986	0.160497	0.600905	0.539588	0.583876	889	tags=33%, list=16%, signal=28%	H1FX/TGFB1/TLN1/PPP2R1A
gdT_Vd2	D28	Hallmark	HALLMARK_IL6_JAK_STAT3_SIGNALING	28	-0.437085	-1.2498	0.165782	0.600905	0.649313	0.583876	881	tags=43%, list=16%, signal=36%	CD44/LEPR/PTPN2/LTB/CD36/IFNGR1/SOCS1/IRF9/CSF1/IFNGR2/CCR1/STAM2
gdT_Vd2	D28	BTM	enriched in antigen presentation (II) (M95.0)	13	-0.532912	-1.2732	0.171687	0.600905	0.539588	0.583876	301	tags=15%, list=6%, signal=15%	PLEK/SELL
gdT_Vd2	D28	BTM	cell cycle and transcription (M4.0)	116	-0.314841	-1.15235	0.198818	0.642989	0.561059	0.624767	968	tags=22%, list=18%, signal=19%	SUV39H2/NUSAP1/PILRA/CD36/HELLS/TBXAS1/PADI4/CDCA7/CCDC34/RFC3/HPSE/EZH2/TGFBI/PLAUR/BRIP1/BRCA1/ARHGAP11A/ECT2/DMXL2/MNDA/LST1/FBXO5/CCR1/GRN/MAD2L1/C1orf112
gdT_Vd2	D28	BTM	enriched in monocytes (II) (M11.0)	67	-0.345613	-1.16885	0.204021	0.642989	0.561059	0.624767	947	tags=22%, list=17%, signal=19%	PILRA/CD36/TBXAS1/HPSE/TGFBI/PLAUR/LRP1/DMXL2/MNDA/LST1/IFNGR2/CCR1/IMPA2/FBP1/GRN
gdT_Vd2	D28	Hallmark	HALLMARK_PI3K_AKT_MTOR_SIGNALING	33	0.355469	1.17225	0.212069	0.642989	0.692385	0.624767	256	tags=9%, list=5%, signal=9%	CSNK2B/AP2M1/AKT1S1
gdT_Vd2	D28	Hallmark	HALLMARK_IL2_STAT5_SIGNALING	79	-0.329883	-1.14854	0.219032	0.642989	0.692385	0.624767	851	tags=35%, list=16%, signal=30%	NCOA3/FAH/PLAGL1/ICOS/AHNAK/KLF6/LTB/DENND5A/PTGER2/IFNGR1/ITGA6/SOCS1/CSF1/FLT3LG/ARL4A/CA2/EOMES/MYC/DHRS3/PDCD2L/CISH/TNFRSF18/HIPK2/SLC29A2/AMACR/GSTO1/SELL/SLC1A5
gdT_Vd2	D28	Hallmark	HALLMARK_OXIDATIVE_PHOSPHORYLATION	84	0.280195	1.11474	0.220974	0.642989	0.692385	0.624767	1317	tags=38%, list=24%, signal=29%	POLR2F/UQCRFS1/MDH2/ATP1B1/UQCRB/TIMM10/ATP6V1F/MPC1/ATP6AP1/PMPCA/SURF1/TOMM22/MFN2/VDAC3/IDH3A/NDUFA3/ISCA1/IDH3G/SLC25A4/GLUD1/UQCRH/COX6C/ACADSB/COX8A/SLC25A6/LRPPRC/COX6B1/TIMM13/SUCLA2/MDH1/NDUFA6/ECH1
gdT_Vd2	D28	BTM	NK cell surface signature (S1)	26	-0.4232	-1.1934	0.226106	0.642989	0.585216	0.624767	1483	tags=46%, list=27%, signal=34%	CX3CR1/ATP9A/ADRB2/SLAMF7/SLC7A5/KIR2DL2/PTGER2/KIR2DL1/IL12RB2/GPR82/RARRES3/TNFSF14
gdT_Vd2	D28	Hallmark	HALLMARK_COMPLEMENT	67	-0.333237	-1.127	0.256327	0.700444	0.723536	0.680593	950	tags=45%, list=17%, signal=37%	DOCK10/CD55/GNGT2/LAP3/GZMK/CTSB/ADAM9/ATOX1/GPD2/ZEB1/CTSO/ERAP2/CD36/STX4/GZMA/GATA3/DPP4/TIMP1/PDP1/CA2/CD40LG/KIF2A/PLAUR/LRP1/CASP1/CASP9/LGALS3/PLEK/CD46/APOBEC3F
gdT_Vd2	D28	Hallmark	HALLMARK_PROTEIN_SECRETION	44	0.318411	1.11429	0.263287	0.700444	0.723536	0.680593	669	tags=16%, list=12%, signal=14%	VAMP4/IGF2R/USO1/AP2M1/STX7/COPE/SEC31A
gdT_Vd2	D28	BTM	regulation of antigen presentation and immune response (M5.0)	39	-0.368455	-1.1299	0.276286	0.700444	0.641752	0.680593	275	tags=13%, list=5%, signal=12%	TRAT1/CCR7/MNDA/HLA-DPA1/HLA-DQB1
gdT_Vd2	D28	Hallmark	HALLMARK_APICAL_SURFACE	17	-0.451632	-1.15496	0.277099	0.700444	0.723536	0.680593	820	tags=29%, list=15%, signal=25%	GATA3/AFAP1L2/MDGA1/PLAUR/BRCA1
gdT_Vd2	D28	BTM	blood coagulation (M11.1)	10	-0.51325	-1.14846	0.29941	0.73251	0.641752	0.711751	881	tags=40%, list=16%, signal=34%	CD36/DOK2/PLAUR/SLC16A3
gdT_Vd2	D28	BTM	mismatch repair (I) (M22.0)	14	-0.463269	-1.12859	0.315342	0.73251	0.641752	0.711751	1951	tags=71%, list=36%, signal=46%	RFC4/ZWINT/CENPK/GMNN/PCNA/POLD3/RACGAP1/MSH2/RFC3/MSH6
gdT_Vd2	D28	BTM	enriched in NK cells (II) (M61.0)	12	0.436886	1.10631	0.328093	0.73251	0.641752	0.711751	921	tags=50%, list=17%, signal=42%	KIR2DL3/S1PR5/GPR56/CD247/KLRB1/TGFBR3
gdT_Vd2	D28	Hallmark	HALLMARK_MYOGENESIS	53	0.290663	1.0648	0.328155	0.73251	0.811751	0.711751	1401	tags=40%, list=26%, signal=30%	BAG1/ATP6AP1/KIFC3/TGFB1/IFRD1/GADD45B/FKBP1B/IGFBP7/CLU/LSP1/MEF2C/BHLHE40/COL6A2/ADAM12/AKT2/SORBS3/PTP4A3/SPTAN1/CRAT/ENO3/AK1
gdT_Vd2	D28	BTM	mitotic cell cycle in stimulated CD4 T cells (M4.5)	16	-0.437526	-1.10295	0.333603	0.73251	0.641752	0.711751	148	tags=25%, list=3%, signal=24%	ZEB1/CDCA7/FBXO5/MAD2L1
gdT_Vd2	D28	BTM	regulation of signal transduction (M3)	15	-0.443348	-1.09766	0.340794	0.73251	0.641752	0.711751	820	tags=40%, list=15%, signal=34%	KLF4/GATA3/HPSE/TRAT1/LRP1/CCR1
gdT_Vd2	D28	Hallmark	HALLMARK_ANDROGEN_RESPONSE	33	0.321132	1.05901	0.354113	0.73251	0.814864	0.711751	413	tags=12%, list=8%, signal=11%	VAPA/INSIG1/IQGAP2/DHCR24
gdT_Vd2	D28	Hallmark	HALLMARK_ALLOGRAFT_REJECTION	93	-0.295586	-1.05225	0.364337	0.73251	0.814864	0.711751	851	tags=23%, list=16%, signal=19%	LTB/CD47/STAT4/GCNT1/IFNGR1/GZMA/SOCS1/CSF1/TIMP1/TRAT1/EIF3A/CD7/CD40LG/HIF1A/BRCA1/CD74/IFNGR2/CCR1/EIF5A/IL15/CXCR3
gdT_Vd2	D28	BTM	T cell surface signature (S0)	16	-0.424146	-1.06922	0.375688	0.73251	0.641752	0.711751	1744	tags=44%, list=32%, signal=30%	ITM2A/MAL/PTPRCAP/ICOS/FLT3LG/C12orf23/NPDC1
gdT_Vd2	D28	BTM	T cell differentiation (Th2) (M19)	14	-0.436373	-1.06307	0.38649	0.73251	0.641752	0.711751	1744	tags=50%, list=32%, signal=34%	ITM2A/MAL/GZMK/GATA3/DPP4/TRAT1/PKIA
gdT_Vd2	D28	BTM	cell division (stimulated CD4+ T cells) (M46)	11	-0.460713	-1.05837	0.395264	0.73251	0.641752	0.711751	1746	tags=64%, list=32%, signal=43%	ZWINT/GGH/CDT1/ZNRF1/CDCA7/TST/SLC27A2
gdT_Vd2	D28	BTM	T cell activation and signaling (M5.1)	14	-0.43114	-1.05032	0.402355	0.73251	0.641752	0.711751	562	tags=21%, list=10%, signal=19%	TRAT1/CCR7/PRKAR1B
gdT_Vd2	D28	BTM	translation initiation factor 3 complex (M245)	11	0.419816	1.03633	0.408387	0.73251	0.641752	0.711751	2065	tags=64%, list=38%, signal=40%	FBL/EEF1B2/EIF3F/EEF1G/EIF3G/EIF3H/EIF3D
gdT_Vd2	D28	Hallmark	HALLMARK_NOTCH_SIGNALING	13	0.394788	1.02706	0.416858	0.73251	0.814864	0.711751	434	tags=15%, list=8%, signal=14%	APH1A/PRKCA
gdT_Vd2	D28	Hallmark	HALLMARK_BILE_ACID_METABOLISM	37	-0.338035	-1.02504	0.421483	0.73251	0.814864	0.711751	1641	tags=46%, list=30%, signal=32%	SLC27A5/FADS2/GNPAT/RXRA/FADS1/PEX11A/ALDH9A1/ABCA3/ACSL1/SLC29A1/EPHX2/ABCA5/PFKM/AMACR/SOD1/LIPE/SLC27A2
gdT_Vd2	D28	Hallmark	HALLMARK_TGF_BETA_SIGNALING	20	0.347338	1.01396	0.422964	0.73251	0.814864	0.711751	711	tags=30%, list=13%, signal=26%	JUNB/SLC20A1/HDAC1/TGFB1/SKIL/TRIM33
gdT_Vd2	D28	BTM	E2F1 targets (Q3) (M10.0)	13	-0.432948	-1.03437	0.428313	0.73251	0.649854	0.711751	2244	tags=62%, list=41%, signal=36%	MCM4/MCM2/ARID4A/HMGA1/GMNN/PCNA/EZH2/FBXO5
gdT_Vd2	D28	Hallmark	HALLMARK_UV_RESPONSE_UP	55	-0.309209	-1.01035	0.443623	0.73251	0.814864	0.711751	1009	tags=27%, list=18%, signal=22%	HLA-F/CHKA/MGAT1/E2F5/APOM/BTG3/ATF3/CA2/SOD2/HYAL2/PARP2/TST/TUBA4A/SIGMAR1/PPIF
gdT_Vd2	D28	BTM	DC surface signature (S5)	17	-0.395679	-1.01187	0.445803	0.73251	0.653844	0.711751	505	tags=35%, list=9%, signal=32%	HLA-DQA1/ITPRIPL2/ADAM9/SRD5A3/CD274/HLA-DQB1
gdT_Vd2	D28	Hallmark	HALLMARK_APICAL_JUNCTION	50	0.276877	0.998129	0.450776	0.73251	0.814864	0.711751	657	tags=16%, list=12%, signal=14%	MVD/INSIG1/EVL/RHOF/PCDH1/MPZL1/THBS3/GTF2F1
gdT_Vd2	D28	BTM	enriched in monocytes (IV) (M118.0)	19	-0.373748	-0.982099	0.486551	0.761616	0.669553	0.740032	1014	tags=53%, list=19%, signal=43%	CD68/MYO1F/SMARCD3/RHOU/LYZ/ACSL1/PADI4/LGALS3/C1orf162/LRRK2
gdT_Vd2	D28	Hallmark	HALLMARK_GLYCOLYSIS	67	-0.290711	-0.983174	0.494516	0.761616	0.860825	0.740032	1281	tags=27%, list=23%, signal=21%	GUSB/FKBP4/ALDH9A1/CYB5A/TPST1/HOMER1/SDHC/LHPP/FAM162A/TGFBI/SRD5A3/KIF2A/ME2/GALE/B3GALT6/SOD1/B4GALT2/SLC16A3
gdT_Vd2	D28	BTM	mitotic cell division (M6)	12	-0.415348	-0.976422	0.498845	0.761616	0.669553	0.740032	1889	tags=58%, list=35%, signal=38%	CDCA8/ZWINT/CENPO/CENPK/CENPE/CENPF/MAD2L1
gdT_Vd2	D28	BTM	respiratory electron transport chain (mitochondrion) (M219)	13	0.369149	0.960357	0.502165	0.761616	0.669553	0.740032	1145	tags=46%, list=21%, signal=37%	UQCRFS1/UQCRB/UQCRH/COX6C/COX8A/COX6B1
gdT_Vd2	D28	Hallmark	HALLMARK_XENOBIOTIC_METABOLISM	53	-0.29826	-0.967315	0.52132	0.773846	0.868306	0.751915	1276	tags=30%, list=23%, signal=23%	TMEM97/ALDH9A1/CYB5A/TPST1/GSTM4/ELOVL5/DHPS/SLC35D1/CD36/DDAH2/CA2/GART/COMT/GSTO1/FBP1/SLC1A5
gdT_Vd2	D28	Hallmark	HALLMARK_TNFA_SIGNALING_VIA_NFKB	83	-0.274713	-0.961301	0.535763	0.773846	0.868306	0.751915	1363	tags=35%, list=25%, signal=27%	NFKBIE/BIRC2/TNFSF9/GFPT2/KLF6/TNIP1/KLF4/IL7R/DENND5A/PDE4B/AREG/BIRC3/RELB/MSC/KLF2/CSF1/BTG3/TIPARP/ATF3/MYC/SOD2/TNFAIP8/IFIT2/PLAUR/ZC3H12A/FUT4/PLEK/NFKB2/IFNGR2
gdT_Vd2	D28	BTM	small GTPase mediated signal transduction (M215)	10	0.385664	0.928464	0.543152	0.773846	0.684191	0.751915	44	tags=10%, list=1%, signal=10%	RHOG
gdT_Vd2	D28	BTM	cell cycle (III) (M103)	18	0.329314	0.935741	0.544243	0.773846	0.684191	0.751915	355	tags=17%, list=7%, signal=16%	ANAPC10/CDC7/DBF4
gdT_Vd2	D28	Hallmark	HALLMARK_KRAS_SIGNALING_UP	55	-0.287101	-0.938111	0.567246	0.794145	0.888686	0.771639	1326	tags=27%, list=24%, signal=21%	RBM4/GFPT2/GNG11/KLF4/ADAM8/IL7R/BIRC3/NIN/GYPC/CA2/PLAUR/PSMB8/MMD/C3AR1/SCN1B
gdT_Vd2	D28	BTM	cell cycle (I) (M4.1)	50	-0.286646	-0.921225	0.593161	0.817843	0.724974	0.794665	1237	tags=42%, list=23%, signal=33%	ZWINT/CHAF1B/CENPK/CENPE/GMNN/PCNA/CDT1/CENPF/FEN1/RACGAP1/SUV39H2/NUSAP1/HELLS/RFC3/NCAPD3/BRIP1/SMC4/BRCA1/ECT2/FBXO5/MAD2L1
gdT_Vd2	D28	Hallmark	HALLMARK_WNT_BETA_CATENIN_SIGNALING	13	-0.375659	-0.897501	0.605103	0.818144	0.917414	0.794957	664	tags=23%, list=12%, signal=20%	CUL1/TCF7/MYC
gdT_Vd2	D28	BTM	T cell activation (II) (M7.3)	18	-0.345246	-0.895868	0.61136	0.818144	0.727023	0.794957	1356	tags=39%, list=25%, signal=29%	SLAMF7/PTPRCAP/ICOS/STAT4/GZMA/TRAT1/CXCR3
gdT_Vd2	D28	Hallmark	HALLMARK_COAGULATION	26	0.280684	0.876387	0.657354	0.848208	0.927711	0.82417	398	tags=19%, list=7%, signal=18%	PREP/PEF1/MAFF/F12/PRSS23
gdT_Vd2	D28	Hallmark	HALLMARK_PEROXISOME	37	-0.291162	-0.882902	0.65764	0.848208	0.927711	0.82417	1333	tags=32%, list=24%, signal=25%	PEX11A/HRAS/ALDH9A1/ACSL1/MSH2/ELOVL5/EPHX2/SOD2/DHRS3/CNBP/SOD1/SLC27A2
gdT_Vd2	D28	BTM	enriched in T cells (I) (M7.0)	47	-0.277062	-0.87966	0.666224	0.848208	0.771417	0.82417	1744	tags=36%, list=32%, signal=25%	ITM2A/MAL/XCL2/ITK/GZMK/GNLY/CD27/PTPRCAP/ICOS/IL7R/GZMA/GATA3/FLT3LG/EOMES/TRAT1/CD7/GIMAP7
gdT_Vd2	D28	Hallmark	HALLMARK_DNA_REPAIR	68	-0.261715	-0.887274	0.67111	0.848208	0.927711	0.82417	1440	tags=31%, list=26%, signal=23%	PCNA/COX17/DDB1/POLB/ELL/POLD3/FEN1/PDE4B/ITPA/TAF1C/LIG1/ERCC4/PDE6G/RFC3/RALA/APRT/POLR2D/GTF2B/CMPK2/GTF2A2/POLE4
gdT_Vd2	D28	BTM	signaling in T cells (I) (M35.0)	10	0.342262	0.823975	0.68478	0.851771	0.772572	0.827631	710	tags=20%, list=13%, signal=17%	JUNB/IL2RA
gdT_Vd2	D28	Hallmark	HALLMARK_P53_PATHWAY	77	0.229706	0.899621	0.692649	0.851771	0.930128	0.827631	858	tags=19%, list=16%, signal=17%	CGRRF1/NUDT15/CDK5R1/ABCC5/PMM1/TGFB1/TM7SF3/SERTAD3/S100A4/MAPKAPK3/BTG2/RAD9A/PRMT2/CCNG1/RALGDS
gdT_Vd2	D28	Hallmark	HALLMARK_MYC_TARGETS_V1	118	-0.241235	-0.884297	0.713518	0.865735	0.931537	0.8412	715	tags=13%, list=13%, signal=11%	SERBP1/NOLC1/ETF1/EXOSC7/MYC/NOP56/RAN/CNBP/C1QBP/CYC1/SRSF2/CAD/TRIM28/MAD2L1/SRPK1
gdT_Vd2	D28	Hallmark	HALLMARK_UNFOLDED_PROTEIN_RESPONSE	57	-0.255964	-0.84127	0.746208	0.893486	0.935728	0.868165	721	tags=14%, list=13%, signal=12%	HERPUD1/NOLC1/ATF3/NOP56/LSM4/PSAT1/CNOT6/IFIT1
gdT_Vd2	D28	Hallmark	HALLMARK_CHOLESTEROL_HOMEOSTASIS	27	-0.281182	-0.799057	0.764908	0.903983	0.935728	0.878364	632	tags=48%, list=12%, signal=43%	NFIL3/ERRFI1/ACTG1/CYP51A1/FADS2/GUSB/TMEM97/CHKA/ATF3/FDFT1/PLAUR/LGALS3/ACSS2
gdT_Vd2	D28	BTM	T cell activation (I) (M7.1)	37	-0.259269	-0.786191	0.809985	0.924875	0.868632	0.898664	1356	tags=32%, list=25%, signal=25%	SLAMF7/CD27/ICOS/IL7R/GATA3/IL21R/CAMK4/DPP4/TCF7/EOMES/CD7/CCR7
gdT_Vd2	D28	BTM	TLR and inflammatory signaling (M16)	13	0.281011	0.731062	0.827604	0.924875	0.868632	0.898664	931	tags=23%, list=17%, signal=19%	ITGAX/FGR/DYSF
gdT_Vd2	D28	BTM	T & B cell development, activation (M62.0)	10	-0.320683	-0.717565	0.829149	0.924875	0.868632	0.898664	562	tags=30%, list=10%, signal=27%	MAL/TRAT1/CD7
gdT_Vd2	D28	Hallmark	HALLMARK_APOPTOSIS	71	-0.232616	-0.795165	0.838786	0.924875	0.935728	0.898664	690	tags=18%, list=13%, signal=16%	BIRC3/IFNGR1/ETF1/BTG3/TIMP1/ATF3/GPX1/SOD2/CASP1/BRCA1/CASP9/LGALS3/SOD1
gdT_Vd2	D28	Hallmark	HALLMARK_G2M_CHECKPOINT	79	-0.228834	-0.796717	0.842494	0.924875	0.935728	0.898664	707	tags=22%, list=13%, signal=19%	SLC7A5/RACGAP1/NUSAP1/INCENP/CHAF1A/NOLC1/ORC6/EZH2/BRCA2/MYC/HIF1A/SMC4/HSPA8/SRSF2/FBXO5/MAD2L1/CDC27
gdT_Vd2	D28	Hallmark	HALLMARK_HEME_METABOLISM	69	-0.231616	-0.787109	0.849762	0.924875	0.935728	0.898664	157	tags=17%, list=3%, signal=17%	CTNS/ACP5/DCAF10/NR3C1/LRP10/GYPC/CA2/SEC14L1/RNF123/XPO7/RCL1/CDC27
gdT_Vd2	D28	Hallmark	HALLMARK_MITOTIC_SPINDLE	77	-0.226247	-0.785124	0.862097	0.924875	0.935728	0.898664	1247	tags=23%, list=23%, signal=18%	ARFGEF1/CENPF/ATG4B/ITSN1/TUBD1/RACGAP1/ARHGAP27/NUSAP1/TBCD/INCENP/NIN/BRCA2/EPB41L2/SMC4/ECT2/TUBA4A/FBXO5/CDC27
gdT_Vd2	D28	Hallmark	HALLMARK_FATTY_ACID_METABOLISM	51	0.219438	0.795479	0.863894	0.924875	0.935728	0.898664	1317	tags=35%, list=24%, signal=27%	XIST/MDH2/DHCR24/ADIPOR2/CBR1/ALDH3A2/PTS/IDH3G/HSD17B7/APEX1/ACOT8/IDI1/SUCLA2/MDH1/PSME1/CRAT/MIF/ECH1
gdT_Vd2	D28	BTM	Resting dendritic cell surface signature (S10)	19	-0.262806	-0.690578	0.887768	0.936399	0.908414	0.909861	851	tags=37%, list=16%, signal=31%	TTYH3/IGSF6/ITPRIPL2/ADAM9/IFNGR1/SRD5A3/HLA-DQB1
gdT_Vd2	D28	Hallmark	HALLMARK_REACTIVE_OXYGEN_SPECIES_PATHWAY	25	-0.245177	-0.685402	0.905062	0.936399	0.935728	0.909861	712	tags=12%, list=13%, signal=10%	HMOX2/SOD2/SOD1
gdT_Vd2	D28	Hallmark	HALLMARK_EPITHELIAL_MESENCHYMAL_TRANSITION	38	-0.231745	-0.706797	0.908531	0.936399	0.935728	0.909861	1139	tags=24%, list=21%, signal=19%	PFN2/AREG/SERPINH1/GPX7/TIMP1/TGFBI/PLAUR/LRP1/IL15
gdT_Vd2	D28	Hallmark	HALLMARK_HYPOXIA	70	-0.216039	-0.736407	0.915819	0.936399	0.935728	0.909861	657	tags=14%, list=12%, signal=13%	FAM162A/TIPARP/ATF3/TGFBI/SLC25A1/PLAUR/AMPD3/MT1E/B3GALT6/FBP1
gdT_Vd2	D28	BTM	T cell differentiation (M14)	10	-0.260919	-0.583837	0.946588	0.957106	0.946588	0.929981	1684	tags=60%, list=31%, signal=42%	RASGRP1/CD28/BCL11B/MAL/ITK/TCF7
gdT_Vd2	D28	Hallmark	HALLMARK_KRAS_SIGNALING_DN	32	0.18447	0.60497	0.97958	0.97958	0.97958	0.951819	731	tags=16%, list=13%, signal=14%	BARD1/NUDT11/SKIL/SLC25A23/BTG2
gdT_Vd2	Baseline	Hallmark	HALLMARK_INTERFERON_ALPHA_RESPONSE	56	-0.513271	-1.72283	0.00110619	0.100664	0.0519912	0.0884956	744	tags=27%, list=14%, signal=23%	IFI35/SLC25A28/HLA-C/IFIH1/SP110/CMPK2/IL15/SAMD9/RSAD2/IFIT2/CD74/SELL/TXNIP/LAP3/TMEM140
gdT_Vd2	Baseline	BTM	T cell surface signature (S0)	16	-0.668119	-1.71044	0.00539788	0.186958	0.192513	0.164359	849	tags=50%, list=16%, signal=42%	C12orf23/GIMAP2/NPDC1/SIRPG/FLT3LG/PTPRCAP/SIT1/CD3E
gdT_Vd2	Baseline	Hallmark	HALLMARK_ALLOGRAFT_REJECTION	93	-0.417647	-1.51684	0.00801573	0.186958	0.17381	0.164359	657	tags=25%, list=12%, signal=22%	CCND3/TIMP1/RPL39/HLA-DQA1/CD40LG/GZMA/HIF1A/IL15/UBE2D1/PSMB10/WAS/EIF5A/SIT1/CXCR3/CD7/CD74/GCNT1/CD3E/TRAT1/CCR1/CD40/IFNGR1/NCK1
gdT_Vd2	Baseline	BTM	T & B cell development, activation (M62.0)	10	-0.735856	-1.67055	0.00944068	0.186958	0.192513	0.164359	229	tags=30%, list=4%, signal=29%	CD7/CD3E/TRAT1
gdT_Vd2	Baseline	Hallmark	HALLMARK_INFLAMMATORY_RESPONSE	64	-0.444	-1.52135	0.0113225	0.186958	0.17381	0.164359	979	tags=33%, list=18%, signal=27%	CYBB/PTGER2/PDE4B/LTA/SLC31A2/RGS1/TNFSF9/TIMP1/HIF1A/IL15/CD55/IL7R/KCNA3/BEST1/CCR7/SLC11A2/SELL/CD82/MYC/CD40/SCN1B
gdT_Vd2	Baseline	BTM	T cell activation (II) (M7.3)	18	-0.611538	-1.62009	0.0164104	0.186958	0.192513	0.164359	1109	tags=50%, list=20%, signal=40%	ITK/STAT4/SIRPG/GZMA/SLAMF7/PTPRCAP/CXCR3/CD3E/TRAT1
gdT_Vd2	Baseline	BTM	enriched in T cells (I) (M7.0)	47	-0.469796	-1.52545	0.0175012	0.186958	0.192513	0.164359	645	tags=40%, list=12%, signal=36%	GZMK/LAT/GZMM/ITK/NELL2/GATA3/GIMAP6/SIRPG/EOMES/GZMA/FLT3LG/IL7R/PTPRCAP/SIT1/CD7/GIMAP7/CD3E/CD27/TRAT1
gdT_Vd2	Baseline	Hallmark	HALLMARK_FATTY_ACID_METABOLISM	51	-0.455492	-1.5019	0.0175129	0.186958	0.17381	0.164359	839	tags=29%, list=15%, signal=25%	HSP90AA1/APEX1/HPGD/CD36/BPHL/AUH/ECH1/IDH3G/ALDH3A2/SERINC1/ACSS1/LTC4S/METAP1/DLD/ECHS1
gdT_Vd2	Baseline	Hallmark	HALLMARK_BILE_ACID_METABOLISM	37	0.466287	1.55083	0.0184904	0.186958	0.17381	0.164359	1164	tags=41%, list=21%, signal=32%	PEX11A/ACSL1/ABCD3/RXRA/GNPAT/ABCD1/PEX19/EPHX2/SLC22A18/ABCA1/LONP2/CROT/SLC29A1/SLC27A5/NPC1
gdT_Vd2	Baseline	Hallmark	HALLMARK_MYOGENESIS	53	0.396896	1.42693	0.0341151	0.288439	0.258903	0.253572	1216	tags=32%, list=22%, signal=25%	ACSL1/FOXO4/LSP1/BAG1/COL6A2/FHL1/AKT2/FKBP1B/ADCY9/BHLHE40/IGFBP7/GADD45B/MYOM2/SIRT2/MYL6B/MEF2C/TGFB1
gdT_Vd2	Baseline	BTM	enriched in monocytes (IV) (M118.0)	19	0.546404	1.55263	0.0362731	0.288439	0.286922	0.253572	983	tags=32%, list=18%, signal=26%	ACSL1/SMARCD3/MYO1F/LRRK2/EVI5/RNASE6
gdT_Vd2	Baseline	Hallmark	HALLMARK_INTERFERON_GAMMA_RESPONSE	97	-0.370759	-1.35506	0.03856	0.288439	0.258903	0.253572	1007	tags=25%, list=18%, signal=21%	PNP/SOD2/PDE4B/SOCS1/IFI35/SLC25A28/HLA-DQA1/GZMA/HIF1A/IFIH1/SP110/CMPK2/IL15/BTG1/SLAMF7/PSMB10/RSAD2/IFIT2/CD74/LYSMD2/TXNIP/PSMB2/CD40/LAP3
gdT_Vd2	Baseline	BTM	transcription regulation in cell development (M49)	20	0.52328	1.50492	0.0432921	0.288439	0.286922	0.253572	1042	tags=45%, list=19%, signal=37%	RXRA/LYN/TIMP2/BRCA1/TYMS/KLF4/MSH2/HMGB2/CCNB1
gdT_Vd2	Baseline	BTM	Monocyte surface signature (S4)	27	-0.500904	-1.45165	0.0456467	0.288439	0.286922	0.253572	743	tags=33%, list=14%, signal=29%	CD36/C10orf54/EMR2/C1orf162/BRI3/SLC16A3/ANO10/CCR1/TMEM154
gdT_Vd2	Baseline	Hallmark	HALLMARK_ADIPOGENESIS	66	-0.398841	-1.37628	0.0475448	0.288439	0.279326	0.253572	743	tags=23%, list=14%, signal=20%	CD36/GPHN/ECH1/IDH3G/CYC1/SOD1/SLC1A5/PLIN2/COX8A/COQ3/LTC4S/IFNGR1/COQ9/DLD/ECHS1
gdT_Vd2	Baseline	BTM	T cell activation (I) (M7.1)	37	-0.442649	-1.36981	0.0703667	0.381733	0.33559	0.33559	1109	tags=38%, list=20%, signal=30%	ITK/DPP4/CD8B/CD5/GATA3/SIRPG/EOMES/SLAMF7/IL7R/SIT1/CCR7/CD7/CD3E/CD27
gdT_Vd2	Baseline	BTM	Activated (LPS) dendritic cell surface signature (S11)	12	-0.60006	-1.42785	0.0719323	0.381733	0.33559	0.33559	771	tags=58%, list=14%, signal=50%	CD274/TGFA/TTYH2/SLC31A2/IFI6/CD40/TMEM140
gdT_Vd2	Baseline	BTM	T cell activation and signaling (M5.1)	14	-0.575431	-1.4228	0.0765965	0.381733	0.33559	0.33559	1109	tags=43%, list=20%, signal=34%	ITK/PRKAR1B/GIMAP6/CCR7/CD3E/TRAT1
gdT_Vd2	Baseline	Hallmark	HALLMARK_PEROXISOME	37	0.405235	1.34777	0.0825735	0.381733	0.431217	0.33559	630	tags=24%, list=12%, signal=22%	PEX11A/ACSL1/ABCD3/SLC25A4/GNPAT/ABCD1/EPHX2/ABCC5/PEX2
gdT_Vd2	Baseline	BTM	enriched in activated dendritic cells (II) (M165)	10	-0.624084	-1.41681	0.0838974	0.381733	0.33559	0.33559	527	tags=70%, list=10%, signal=63%	MX2/DSE/PRKAR2B/IFIT1/IFIH1/RSAD2/IFIT2
gdT_Vd2	Baseline	BTM	platelet activation (I) (M32.0)	12	0.560241	1.39978	0.095612	0.414319	0.350577	0.364236	468	tags=33%, list=9%, signal=31%	ACTN4/AKT1/H1FX/FLNA
gdT_Vd2	Baseline	BTM	T cell differentiation (Th2) (M19)	14	-0.538871	-1.3324	0.125066	0.496918	0.423301	0.436851	1332	tags=71%, list=24%, signal=54%	IL32/PKIA/CD28/ITM2A/GZMK/LAT/DPP4/GATA3/SIT1/TRAT1
gdT_Vd2	Baseline	Hallmark	HALLMARK_TGF_BETA_SIGNALING	20	0.461087	1.32606	0.125595	0.496918	0.511043	0.436851	1916	tags=65%, list=35%, signal=42%	TGFBR1/SLC20A1/UBE2D3/TGFB1/SKI/THBS1/IFNGR2/SMAD1/HIPK2/ENG/TRIM33/SMAD7/HDAC1
gdT_Vd2	Baseline	Hallmark	HALLMARK_NOTCH_SIGNALING	13	-0.545548	-1.32583	0.136356	0.508823	0.511043	0.447317	1192	tags=54%, list=22%, signal=42%	LFNG/SKP1/KAT2A/PSEN2/APH1A/PSENEN/DTX1
gdT_Vd2	Baseline	Hallmark	HALLMARK_IL2_STAT5_SIGNALING	79	-0.343772	-1.22344	0.139787	0.508823	0.511043	0.447317	1030	tags=29%, list=19%, signal=24%	CD44/ADAM19/PNP/PTGER2/DENND5A/TIAM1/PLAGL1/HOPX/SOCS1/PDCD2L/CCND3/EOMES/FLT3LG/CISH/AMACR/DHRS3/SLC1A5/PLIN2/GSTO1/SELL/MYC/TNFRSF18/IFNGR1
gdT_Vd2	Baseline	Hallmark	HALLMARK_ESTROGEN_RESPONSE_EARLY	64	0.321239	1.19888	0.14768	0.513056	0.511043	0.451038	841	tags=31%, list=15%, signal=27%	PEX11A/IGF1R/MYBL1/CLDN7/OPN3/NADSYN1/BAG1/CCND1/RASGRP1/RHOBTB3/BCL11B/ADCY9/ARL3/SEC14L2/SLC1A4/BHLHE40/FAM102A/KLF4/GAB2/ITPK1
gdT_Vd2	Baseline	Hallmark	HALLMARK_APICAL_JUNCTION	50	0.34072	1.21246	0.152225	0.513056	0.511043	0.451038	682	tags=22%, list=13%, signal=19%	ACTN4/MVD/CLDN7/MPP5/GAMT/AKT2/MPZL1/SYK/TMEM8B/SGCE/THBS3
gdT_Vd2	Baseline	Hallmark	HALLMARK_DNA_REPAIR	68	-0.346692	-1.20364	0.166434	0.540909	0.521492	0.475524	1007	tags=28%, list=18%, signal=23%	PNP/TAF1C/SNAPC4/ERCC4/PDE4B/TMED2/CETN2/RALA/GUK1/POLD3/APRT/NUDT9/CMPK2/DDB1/NELFCD/SMAD5/BCAP31/POLR2C/PDE6G
gdT_Vd2	Baseline	BTM	platelet activation (II) (M32.1)	11	0.517247	1.26219	0.17941	0.558554	0.54014	0.491036	468	tags=27%, list=9%, signal=25%	ACTN4/AKT1/FLNA
gdT_Vd2	Baseline	BTM	T cell differentiation (M14)	10	0.532352	1.26582	0.184139	0.558554	0.54014	0.491036	952	tags=40%, list=17%, signal=33%	RASGRP1/BCL11B/SPOCK2/TXK
gdT_Vd2	Baseline	Hallmark	HALLMARK_UV_RESPONSE_DN	37	0.356601	1.18602	0.191743	0.562857	0.549065	0.49482	958	tags=30%, list=18%, signal=25%	RUNX1/IGF1R/RXRA/PHF3/SYNE1/SLC22A18/PIK3CD/BHLHE40/TGFBR3/NR3C1/NIPBL
gdT_Vd2	Baseline	Hallmark	HALLMARK_GLYCOLYSIS	67	-0.339525	-1.17465	0.198598	0.564763	0.549065	0.496495	1219	tags=28%, list=22%, signal=22%	PPIA/IRS2/ENO1/TGFBI/PGK1/CD44/SPAG4/CAPN5/ME2/B3GALT6/KIF2A/SOD1/CLN6/LHPP/SLC37A4/SLC16A3/NANP/GLCE/DLD
gdT_Vd2	Baseline	Hallmark	HALLMARK_G2M_CHECKPOINT	79	0.289818	1.12062	0.227193	0.600214	0.593227	0.52766	1259	tags=37%, list=23%, signal=29%	CHAF1A/SNRPD1/MKI67/RAD21/PDS5B/CCND1/STAG1/TACC3/NOLC1/HIRA/E2F4/MTF2/GSPT1/DDX39A/BRCA2/NUSAP1/RACGAP1/MT2A/KIF20B/SMC4/EZH2/CCNF/SLC12A2/BARD1/MARCKS/CDC25B/TGFB1/FANCC/WRN
gdT_Vd2	Baseline	BTM	cell adhesion (GO) (M117)	15	-0.477543	-1.20265	0.228196	0.600214	0.597498	0.52766	930	tags=73%, list=17%, signal=61%	CD6/LY9/ADAM9/PLEK/CD300A/PTPRC/CORO1A/NELL2/CD40LG/CXCR3/CYTIP
gdT_Vd2	Baseline	BTM	small GTPase mediated signal transduction (M215)	10	-0.534673	-1.21383	0.230851	0.600214	0.597498	0.52766	777	tags=30%, list=14%, signal=26%	ARHGAP30/GMIP/TAGAP
gdT_Vd2	Baseline	Hallmark	HALLMARK_OXIDATIVE_PHOSPHORYLATION	84	-0.31246	-1.12089	0.263565	0.651447	0.608836	0.572701	1460	tags=42%, list=27%, signal=31%	COX5B/VDAC3/SLC25A3/ISCU/AFG3L2/CS/GLUD1/ACADM/UQCRC1/COX7A2L/LRPPRC/NDUFA3/NDUFB1/COX7B/NDUFA6/LDHB/COX4I1/HSPA9/COX6C/ATP6V1D/ECH1/IDH3G/NDUFB4/ATP6AP1/PDP1/OXA1L/MPC1/CYC1/NDUFA1/TOMM22/ATP6V0E1/NDUFS7/COX8A/DLD/ECHS1
gdT_Vd2	Baseline	Hallmark	HALLMARK_UNFOLDED_PROTEIN_RESPONSE	57	-0.332685	-1.12036	0.270662	0.651447	0.608836	0.572701	886	tags=25%, list=16%, signal=21%	CXXC1/HSPA9/NHP2/DCP1A/PSAT1/DNAJA4/IMP3/EDEM1/CEBPB/EIF2AK3/CNOT4/EIF2S1/HERPUD1/YIF1A
gdT_Vd2	Baseline	Hallmark	HALLMARK_E2F_TARGETS	84	0.279402	1.08959	0.272033	0.651447	0.608836	0.572701	1211	tags=33%, list=22%, signal=26%	NOP56/RRM2/RFC3/MKI67/RAD21/PAN2/PDS5B/STAG1/TACC3/NOLC1/LIG1/GSPT1/BRCA1/DDX39A/BRCA2/RACGAP1/PPP1R8/ANP32E/MSH2/WEE1/SMC4/HMGB2/EZH2/BARD1/LUC7L3/CDC25B/SMC3/PRKDC
gdT_Vd2	Baseline	Hallmark	HALLMARK_KRAS_SIGNALING_UP	55	0.300631	1.09003	0.287561	0.670975	0.6112	0.589868	1561	tags=42%, list=29%, signal=30%	AMMECR1/KIF5C/ZNF639/AKT2/CMKLR1/C3AR1/CCSER2/ATG10/KLF4/CROT/EVI5/ST6GAL1/CDADC1/HKDC1/BIRC3/CFH/LAT2/ADAM8/VWA5A/CAB39L/GNG11/CBL/TRAF1
gdT_Vd2	Baseline	Hallmark	HALLMARK_MITOTIC_SPINDLE	77	0.279655	1.07507	0.299098	0.67215	0.6112	0.590901	779	tags=22%, list=14%, signal=19%	PCNT/ACTN4/PREX1/CLIP2/KIF3B/PALLD/PKD2/ARF6/FLNA/RALBP1/KPTN/BRCA2/NUSAP1/RACGAP1/SUN2/ARHGEF7/KIF20B
gdT_Vd2	Baseline	BTM	respiratory electron transport chain (mitochondrion) (M219)	13	-0.46431	-1.1284	0.308305	0.67215	0.706602	0.590901	1460	tags=62%, list=27%, signal=45%	COX5B/UQCRC1/COX7A2L/COX7B/COX6C/ATP5L/CYC1/COX8A
gdT_Vd2	Baseline	BTM	immune activation - generic cluster (M37.0)	84	0.272874	1.06414	0.310223	0.67215	0.706602	0.590901	1086	tags=27%, list=20%, signal=22%	ACSL1/CHAF1A/LYN/LRP1/MARCH1/BCL11B/LRRK2/ADCY9/C3AR1/FAM105A/BRCA2/SLC22A15/IGFBP7/PLXDC2/MSH2/TM6SF1/CORO2A/RNASE6/SMC4/HMGB2/CHAF1B/CHI3L2/BARD1
gdT_Vd2	Baseline	BTM	DNA repair (M76)	13	0.427902	1.09705	0.33318	0.695239	0.706602	0.611199	674	tags=31%, list=12%, signal=27%	RFC3/LIG1/BRCA1/BRCA2
gdT_Vd2	Baseline	BTM	enriched in monocytes (II) (M11.0)	67	0.280891	1.05475	0.337242	0.695239	0.706602	0.611199	951	tags=27%, list=17%, signal=22%	RXRA/LYN/LRP1/TIMP2/FGR/MARCH1/PRKCD/AOAH/FGL2/SYK/HPSE/RASSF4/CST3/KLF4/PLXDC2/LGALS2/PILRA/SIGLEC7
gdT_Vd2	Baseline	Hallmark	HALLMARK_XENOBIOTIC_METABOLISM	53	-0.321743	-1.06878	0.35024	0.695239	0.660707	0.611199	808	tags=25%, list=15%, signal=21%	NDRG2/SHMT2/CD36/BPHL/AKR1C3/SLC12A4/ECH1/PSMB10/DDAH2/SLC1A5/ACOX3/GSTO1/TMBIM6
gdT_Vd2	Baseline	Hallmark	HALLMARK_HEME_METABOLISM	69	-0.305943	-1.06348	0.35144	0.695239	0.660707	0.611199	776	tags=32%, list=14%, signal=28%	TCEA1/AQP3/ARL2BP/PRDX2/SLC2A1/PPP2R5B/CAT/RBM5/FBXO7/CTSB/TOP1/XPO7/CCND3/NCOA4/FN3K/CDC27/ATP6V0A1/LRP10/RNF123/SLC11A2/HMBS/ENDOD1
gdT_Vd2	Baseline	BTM	mismatch repair (I) (M22.0)	14	0.404811	1.06208	0.37158	0.705768	0.743159	0.620456	1051	tags=36%, list=19%, signal=29%	RFC3/RMI1/RACGAP1/MSH2/RFC4
gdT_Vd2	Baseline	Hallmark	HALLMARK_COMPLEMENT	67	-0.303834	-1.05117	0.372274	0.705768	0.661532	0.620456	1131	tags=33%, list=21%, signal=26%	ZEB1/DPP4/GPD2/APOBEC3F/GATA3/PPP4C/ERAP2/CTSB/CD36/DOCK10/TIMP1/DYRK2/CD40LG/GZMA/KIF2A/CASP9/PDP1/CD55/CEBPB/WAS/LAP3/CD46
gdT_Vd2	Baseline	Hallmark	HALLMARK_MYC_TARGETS_V1	118	-0.276084	-1.039	0.380029	0.705768	0.661532	0.620456	1497	tags=32%, list=27%, signal=24%	CCT3/FBL/VDAC3/XPOT/SLC25A3/PSMA7/TRIM28/NCBP1/PPIA/RPS6/CDK4/CCT5/PGK1/RPS10/PABPC4/RPLP0/PHB/APEX1/RAN/CCT7/HSP90AB1/NHP2/BUB3/SRM/PSMA1/MAD2L1/SF3A1/CYC1/RPS5/C1QBP/EXOSC7/SERBP1/EIF2S1/EIF1AX/PWP1/MYC/SRSF2/PSMB2
gdT_Vd2	Baseline	BTM	cell division (stimulated CD4+ T cells) (M46)	11	0.429082	1.04705	0.394288	0.717605	0.754291	0.630861	678	tags=18%, list=12%, signal=16%	RRM2/TYMS
gdT_Vd2	Baseline	BTM	regulation of antigen presentation and immune response (M5.0)	39	-0.326939	-1.02374	0.420492	0.750289	0.770902	0.659595	235	tags=15%, list=4%, signal=15%	HLA-DPA1/HLA-DQA1/CCR7/CD3E/TRAT1/HLA-DQB1
gdT_Vd2	Baseline	BTM	Resting dendritic cell surface signature (S10)	19	-0.376445	-1.00857	0.442946	0.775156	0.779585	0.681455	62	tags=37%, list=1%, signal=37%	TSPAN15/SERINC5/IGSF6/TTYH3/PSEN2/IFNGR1/HLA-DQB1
gdT_Vd2	Baseline	BTM	regulation of signal transduction (M3)	15	0.368536	0.982539	0.48206	0.809424	0.78274	0.711582	556	tags=40%, list=10%, signal=36%	LYN/LRP1/TIMP2/PRKCD/SYK/HPSE
gdT_Vd2	Baseline	Hallmark	HALLMARK_IL6_JAK_STAT3_SIGNALING	28	-0.335594	-0.982132	0.484163	0.809424	0.812702	0.711582	1098	tags=29%, list=20%, signal=23%	ITGA4/CD44/BAK1/SOCS1/IL6ST/CD36/CCR1/IFNGR1
gdT_Vd2	Baseline	BTM	cell cycle (I) (M4.1)	50	0.273882	0.974613	0.496971	0.809424	0.78274	0.711582	1060	tags=32%, list=19%, signal=26%	RRM2/RFC3/MKI67/TACC3/BRCA1/TYMS/NUSAP1/RACGAP1/KIF20B/CENPH/APITD1/SMC4/CHAF1B/CCNB1/RFC4/CCNF
gdT_Vd2	Baseline	BTM	cell cycle and transcription (M4.0)	116	0.237575	0.976183	0.498107	0.809424	0.78274	0.711582	1060	tags=28%, list=19%, signal=23%	RXRA/RRM2/RFC3/MKI67/TIMP2/FGR/PRKCD/AOAH/TACC3/FGL2/SYK/RMI1/HPSE/WDHD1/BRCA1/C1orf112/TYMS/NUSAP1/RACGAP1/RASSF4/KIF20B/CST3/CENPH/KLF4/LGALS2/PILRA/SIGLEC7/APITD1/EZH2/CCNB1/RFC4/MNDA/CCNF
gdT_Vd2	Baseline	Hallmark	HALLMARK_CHOLESTEROL_HOMEOSTASIS	27	-0.323734	-0.938202	0.555368	0.879001	0.892429	0.772748	659	tags=19%, list=12%, signal=16%	ACTG1/FADS2/ECH1/ETHE1/FDFT1
gdT_Vd2	Baseline	BTM	mitotic cell cycle in stimulated CD4 T cells (M4.5)	16	0.338427	0.91797	0.57267	0.879001	0.816254	0.772748	970	tags=25%, list=18%, signal=21%	RRM2/TACC3/TYMS/GPR56
gdT_Vd2	Baseline	BTM	enriched in NK cells (II) (M61.0)	12	0.361402	0.902975	0.589838	0.879001	0.816254	0.772748	1388	tags=58%, list=25%, signal=44%	KIR2DL1/TGFBR3/KLRB1/GPR56/KIR3DL1/KIR2DL3/S1PR5
gdT_Vd2	Baseline	Hallmark	HALLMARK_APICAL_SURFACE	17	0.326757	0.900398	0.599005	0.879001	0.892429	0.772748	982	tags=29%, list=18%, signal=24%	LYN/TMEM8B/BRCA1/NCOA6/GSTM3
gdT_Vd2	Baseline	BTM	receptors, cell migration (M109)	12	-0.379079	-0.902022	0.599083	0.879001	0.816254	0.772748	235	tags=33%, list=4%, signal=32%	S1PR1/GATA3/CCR7/CCR1
gdT_Vd2	Baseline	Hallmark	HALLMARK_UV_RESPONSE_UP	55	-0.273704	-0.914695	0.612436	0.879001	0.892429	0.772748	987	tags=24%, list=18%, signal=20%	SOD2/BAK1/IL6ST/RPN1/CCND3/MGAT1/HYAL2/E2F5/SIGMAR1/BTG1/EIF2S3/TMBIM6/TUBA4A
gdT_Vd2	Baseline	BTM	CORO1A-DEF6 network (I) (M32.2)	11	-0.379525	-0.884212	0.621555	0.879001	0.816254	0.772748	754	tags=45%, list=14%, signal=39%	CORO1A/DEF6/TECR/ACAP1/BRD2
gdT_Vd2	Baseline	BTM	DC surface signature (S5)	17	-0.339269	-0.883723	0.630277	0.879001	0.816254	0.772748	615	tags=18%, list=11%, signal=16%	HLA-DQA1/PSEN2/HLA-DQB1
gdT_Vd2	Baseline	BTM	translation initiation factor 3 complex (M245)	11	-0.376849	-0.877977	0.630742	0.879001	0.816254	0.772748	628	tags=55%, list=12%, signal=48%	EIF3H/PHB2/EIF3D/FBL/EEF1G/EIF3K
gdT_Vd2	Baseline	Hallmark	HALLMARK_APOPTOSIS	71	-0.258144	-0.902136	0.643532	0.879001	0.892429	0.772748	1126	tags=23%, list=21%, signal=18%	HSPB1/PPP2R5B/CD44/SOD2/GPX1/FEZ1/TIMP1/IGFBP6/MGMT/PSEN2/CASP9/SOD1/BCAP31/TXNIP/IFNGR1/DAP3
gdT_Vd2	Baseline	Hallmark	HALLMARK_SPERMATOGENESIS	27	0.283998	0.87891	0.649621	0.879001	0.892429	0.772748	1205	tags=30%, list=22%, signal=23%	AGFG1/GSTM3/EZH2/RFC4/PGS1/SLC12A2/CLPB/PHKG2
gdT_Vd2	Baseline	Hallmark	HALLMARK_PROTEIN_SECRETION	44	-0.275861	-0.884182	0.660356	0.879001	0.892429	0.772748	338	tags=11%, list=6%, signal=11%	SOD1/NAPA/SNAP23/CD63/TMED10
gdT_Vd2	Baseline	Hallmark	HALLMARK_EPITHELIAL_MESENCHYMAL_TRANSITION	38	0.264216	0.882932	0.666495	0.879001	0.892429	0.772748	1216	tags=32%, list=22%, signal=25%	ACTA2/LRP1/COL6A2/WIPF1/FLNA/PFN2/TGFBR3/PLOD1/GADD45B/JUN/SERPINH1/TGFB1
gdT_Vd2	Baseline	Hallmark	HALLMARK_TNFA_SIGNALING_VIA_NFKB	83	0.231652	0.902404	0.683563	0.888632	0.892429	0.781215	748	tags=19%, list=14%, signal=17%	RELB/LITAF/SLC2A3/CCND1/TNIP1/NFAT5/CCNL1/PER1/DUSP5/EIF1/IRF1/ABCA1/MAFF/BHLHE40/REL/ZC3H12A
gdT_Vd2	Baseline	Hallmark	HALLMARK_COAGULATION	26	-0.288857	-0.82943	0.723664	0.927513	0.919249	0.815396	1426	tags=42%, list=26%, signal=31%	F8/F2RL2/ISCU/PEF1/DPP4/SH2B2/CAPN5/CTSB/TIMP1/CASP9/BMP1
gdT_Vd2	Baseline	BTM	E2F1 targets (Q3) (M10.0)	13	0.306126	0.78484	0.762113	0.963226	0.958084	0.846792	1020	tags=23%, list=19%, signal=19%	OSBPL7/WEE1/EZH2
gdT_Vd2	Baseline	Hallmark	HALLMARK_WNT_BETA_CATENIN_SIGNALING	13	-0.310556	-0.754735	0.803613	0.990678	0.99244	0.870926	906	tags=46%, list=17%, signal=39%	TCF7/HDAC11/NUMB/KAT2A/PSEN2/MYC
gdT_Vd2	Baseline	BTM	signaling in T cells (I) (M35.0)	10	0.311111	0.739755	0.805606	0.990678	0.97806	0.870926	3761	tags=100%, list=69%, signal=31%	JUN/IFNG/PRF1/ATF3/FOSB/JUNB/IL2RA/GZMB/TNFRSF4/EGR1
gdT_Vd2	Baseline	BTM	blood coagulation (M11.1)	10	0.300718	0.715042	0.833865	0.99244	0.97806	0.872475	455	tags=20%, list=8%, signal=18%	LYN/SYK
gdT_Vd2	Baseline	Hallmark	HALLMARK_REACTIVE_OXYGEN_SPECIES_PATHWAY	25	0.244685	0.742647	0.858493	0.99244	0.99244	0.872475	359	tags=12%, list=7%, signal=11%	LSP1/PFKP/TXN
gdT_Vd2	Baseline	BTM	enriched in antigen presentation (II) (M95.0)	13	-0.283025	-0.687828	0.877634	0.99244	0.97806	0.872475	2071	tags=69%, list=38%, signal=43%	ITGAM/PLEK/IL10RA/ITGB2/PTPRC/HCLS1/ITGA4/GIMAP6/SELL
gdT_Vd2	Baseline	BTM	NK cell surface signature (S1)	26	-0.240924	-0.691794	0.902969	0.99244	0.97806	0.872475	975	tags=23%, list=18%, signal=19%	PTGER2/ATP8B4/KLRC3/ATP9A/SLAMF7/TNFSF14
gdT_Vd2	Baseline	BTM	TLR and inflammatory signaling (M16)	13	0.258522	0.662795	0.904018	0.99244	0.97806	0.872475	189	tags=8%, list=3%, signal=7%	FGR
gdT_Vd2	Baseline	Hallmark	HALLMARK_ESTROGEN_RESPONSE_LATE	62	-0.21799	-0.744322	0.911424	0.99244	0.99244	0.872475	1296	tags=24%, list=24%, signal=19%	SNX10/SLC22A5/XRCC3/AREG/SLC27A2/CD44/DYNLT3/TIAM1/IL6ST/COX6C/FKBP5/ALDH3A2/CISH/NBL1/FDFT1
gdT_Vd2	Baseline	Hallmark	HALLMARK_P53_PATHWAY	77	0.203285	0.781487	0.914751	0.99244	0.99244	0.872475	307	tags=8%, list=6%, signal=7%	FBXW7/RALGDS/RXRA/RRP8/DDIT3/PMM1
gdT_Vd2	Baseline	Hallmark	HALLMARK_PI3K_AKT_MTOR_SIGNALING	33	0.212031	0.688716	0.937766	0.99244	0.99244	0.872475	1373	tags=36%, list=25%, signal=27%	AKT1/SMAD2/DDIT3/EIF4E/UBE2D3/CSNK2B/PPP2R1B/ACACA/DUSP3/TNFRSF1A/HRAS/DAPP1
gdT_Vd2	Baseline	BTM	enriched in NK cells (I) (M7.2)	38	0.205419	0.68645	0.95063	0.99244	0.97806	0.872475	970	tags=24%, list=18%, signal=20%	MYBL1/PTGDR/TBX21/PRKCH/CTSW/TGFBR3/KLRB1/SAMD3/GPR56
gdT_Vd2	Baseline	Hallmark	HALLMARK_MYC_TARGETS_V2	25	-0.217805	-0.621022	0.956255	0.99244	0.99244	0.872475	1323	tags=44%, list=24%, signal=33%	DDX18/NOC4L/WDR74/HSPD1/NPM1/SLC29A2/CDK4/IPO4/PHB/SRM/MYC
gdT_Vd2	Baseline	Hallmark	HALLMARK_ANDROGEN_RESPONSE	33	0.202889	0.65902	0.96176	0.99244	0.99244	0.872475	346	tags=9%, list=6%, signal=9%	AKT1/CCND1/ABCC4
gdT_Vd2	Baseline	BTM	cell cycle (III) (M103)	18	-0.21781	-0.577024	0.966661	0.99244	0.97806	0.872475	674	tags=28%, list=12%, signal=24%	CDKN1A/CDK4/MAD2L1/CDC7/E2F5
gdT_Vd2	Baseline	BTM	B cell surface signature (S2)	15	-0.223843	-0.563732	0.9669	0.99244	0.97806	0.872475	1999	tags=53%, list=37%, signal=34%	LY9/FAIM3/CCR6/SEMA4B/BTLA/ITM2C/CD37/HLA-DPA1
gdT_Vd2	Baseline	BTM	mitotic cell division (M6)	12	0.217112	0.542463	0.97806	0.99244	0.97806	0.872475	1813	tags=42%, list=33%, signal=28%	CENPH/APITD1/CENPF/ZWINT/CASC5
gdT_Vd2	Baseline	Hallmark	HALLMARK_HYPOXIA	70	0.179861	0.682796	0.981523	0.99244	0.99244	0.872475	1250	tags=23%, list=23%, signal=18%	SLC2A3/DDIT3/PFKP/TPI1/MXI1/ILVBL/MAFF/MT2A/BHLHE40/NR3C1/GPI/TES/TIPARP/JUN/HMOX1/GAPDH
gdT_Vd2	Baseline	Hallmark	HALLMARK_KRAS_SIGNALING_DN	32	0.175038	0.563378	0.990311	0.99244	0.99244	0.872475	608	tags=9%, list=11%, signal=8%	GAMT/STAG3/MSH5
gdT_Vd2	Baseline	Hallmark	HALLMARK_MTORC1_SIGNALING	95	-0.177461	-0.646876	0.99244	0.99244	0.99244	0.872475	1265	tags=25%, list=23%, signal=20%	CTSC/CDKN1A/CCNG1/TCEA1/SKAP2/PPIA/SLC2A1/ENO1/CACYBP/PGK1/PNP/HSPA9/SHMT2/RPN1/ATP6V1D/PSAT1/FADS2/ACTR3/EDEM1/HSPA4/SLC1A5/SLC37A4/HMBS/TUBA4A
HSPC	D28	Hallmark	HALLMARK_INTERFERON_ALPHA_RESPONSE	82	-0.499201	-1.82772	0.000186986	0.0284218	0.00897532	0.0279495	2671	tags=45%, list=25%, signal=34%	SP110/CASP8/PSMB8/SELL/PSMB9/CMTR1/TAP1/NCOA7/TRIM25/EIF2AK2/GMPR/CXCL10/TRIM5/IRF7/PSME2/LY6E/IFI35/PARP9/DDX60/IRF2/PSME1/OAS1/LGALS3BP/MX1/PARP14/IFI44L/SAMD9/IFITM3/RSAD2/BST2/IFITM1/TDRD7/ISG15/HERC6/ADAR/IFITM2/IRF9
HSPC	D28	Hallmark	HALLMARK_ESTROGEN_RESPONSE_EARLY	98	-0.422786	-1.59203	0.00242945	0.139169	0.043948	0.136856	1903	tags=29%, list=18%, signal=24%	ZNF185/MED24/FDFT1/MYBBP1A/B4GALT1/ALDH3B1/SYNGR1/MPPED2/RBBP8/ISG20L2/KDM4B/ARL3/SCARB1/CANT1/BAG1/RAB31/UGCG/MYC/KCNK5/SH3BP5/GLA/KRT18/OPN3/ASB13/ENDOD1/ABLIM1/IGF1R/CISH
HSPC	D28	Hallmark	HALLMARK_MITOTIC_SPINDLE	153	0.365835	1.49443	0.00306614	0.139169	0.043948	0.136856	2098	tags=30%, list=20%, signal=24%	KATNB1/ARFIP2/RANBP9/EPB41/PCM1/NET1/CDC42/CLASP1/ABR/TBCD/BRCA2/ARL8A/LATS1/RASA2/ACTN4/FSCN1/SMC3/GEMIN4/PXN/TUBD1/NUMA1/ARHGEF3/PLEKHG2/WASF2/MAP1S/MYO9B/ALMS1/STAU1/ARHGAP27/SASS6/ATG4B/RHOT2/BUB1/CCDC88A/ALS2/ARHGEF2/PCNT/RAPGEF6/MAP3K11/CAPZB/KIF3C/KNTC1/CNTRL/KIF5B/CLIP2/AKAP13
HSPC	D28	Hallmark	HALLMARK_INTERFERON_GAMMA_RESPONSE	154	-0.368111	-1.48041	0.00366233	0.139169	0.043948	0.136856	1591	tags=26%, list=15%, signal=22%	HLA-DQA1/IRF5/IRF7/PSME2/PML/ZNFX1/LY6E/IFI35/VAMP8/OAS3/MVP/HIF1A/STAT1/DDX60/LYSMD2/IRF2/ST8SIA4/PSME1/LGALS3BP/MX1/PARP14/BTG1/XAF1/NLRC5/IFI44L/SPPL2A/IFITM3/AUTS2/RSAD2/PNP/BST2/VAMP5/BANK1/SOCS3/TDRD7/ISG15/HERC6/ADAR/IFITM2/IRF9
HSPC	D28	BTM	phosphatidylinositol signaling system (M101)	13	0.666383	1.65829	0.0184609	0.561211	0.579451	0.551884	1796	tags=46%, list=17%, signal=38%	SLC35A1/C6orf211/SYNJ1/AGL/IMPA1/PIK3C3
HSPC	D28	BTM	endoplasmic reticulum (M37.2)	10	-0.689882	-1.58202	0.0257732	0.604921	0.579451	0.594867	875	tags=30%, list=8%, signal=28%	DHCR24/CD4/SCD
HSPC	D28	BTM	T & B cell development, activation (M62.0)	15	0.604271	1.5646	0.0316271	0.604921	0.579451	0.594867	846	tags=33%, list=8%, signal=31%	VSIG10/CD7/CD3E/STK32B/FKBP14
HSPC	D28	BTM	lymphocyte generic cluster (M60)	11	-0.654092	-1.53578	0.039461	0.604921	0.579451	0.594867	875	tags=45%, list=8%, signal=42%	MEF2C/DHCR24/PRKCZ/BANK1/SH2D2A
HSPC	D28	BTM	leukocyte differentiation (M160)	13	0.623533	1.55166	0.0400332	0.604921	0.579451	0.594867	1556	tags=38%, list=15%, signal=33%	BCL3/NR4A2/ID1/NAA15/MED1
HSPC	D28	BTM	enriched in T cells (I) (M7.0)	27	0.497557	1.48461	0.0415007	0.604921	0.579451	0.594867	2907	tags=56%, list=27%, signal=40%	LEF1/CD7/CD3E/IL7R/CD96/CD3D/LCK/PRF1/ITM2A/CCL5/KLRB1/FLT3LG/ZAP70/PRKCH/RORA
HSPC	D28	Hallmark	HALLMARK_BILE_ACID_METABOLISM	65	0.372944	1.334	0.0564912	0.604921	0.542315	0.594867	1497	tags=26%, list=14%, signal=23%	ISOC1/SLC35B2/HACL1/ATXN1/ALDH1A1/NEDD4/ABCA1/CYP7B1/GCLM/SLC22A18/PEX13/CROT/SLC23A2/HSD17B11/ABCA5/LCK/OPTN
HSPC	D28	BTM	spliceosome (M250)	12	0.611225	1.48925	0.0567214	0.604921	0.579451	0.594867	1042	tags=42%, list=10%, signal=38%	SNRPA/LSM5/SF3B14/MAGOH/SNRPD2
HSPC	D28	BTM	type I interferon response (M127)	11	-0.627398	-1.47311	0.0606352	0.604921	0.579451	0.594867	1537	tags=64%, list=15%, signal=54%	TAP1/IRF7/PARP9/STAT1/DDX60/RSAD2/IFITM1
HSPC	D28	BTM	T cell activation (II) (M7.3)	10	0.63475	1.47175	0.0646516	0.604921	0.579451	0.594867	1340	tags=50%, list=13%, signal=44%	PTPN7/STAT4/CD3E/CD3D/LCK
HSPC	D28	BTM	regulation of localization (GO) (M63)	12	0.600683	1.46356	0.0675255	0.604921	0.579451	0.594867	3145	tags=58%, list=30%, signal=41%	STXBP2/TGFB1/NR1H2/SNX17/ARAP1/AKT1/MAP2K2
HSPC	D28	BTM	Activated (LPS) dendritic cell surface signature (S11)	18	-0.531384	-1.4175	0.0746585	0.604921	0.579451	0.594867	1811	tags=28%, list=17%, signal=23%	NINJ1/LAMP2/RNF144B/LY75/IFI6
HSPC	D28	Hallmark	HALLMARK_TNFA_SIGNALING_VIA_NFKB	134	0.307546	1.23606	0.0775617	0.604921	0.620494	0.594867	2438	tags=28%, list=23%, signal=22%	TNIP1/BCL3/NR4A2/GADD45B/IFNGR2/NR4A3/KLF2/CD69/JUN/ABCA1/TNIP2/EIF1/IL7R/SERPINE1/NR4A1/IER2/KLF9/MCL1/PTPRE/EGR1/NAMPT/DUSP1/RHOB/KLF10/SLC2A3/MAP2K3/FOS/ZFP36/GPR183/FOSL2/NFIL3/ATF3/NFKB1/IL15RA/ID2/CXCL2/LITAF/SOD2
HSPC	D28	BTM	extracellular matrix (II) (M2.1)	16	-0.548236	-1.418	0.0791812	0.604921	0.579451	0.594867	1091	tags=44%, list=10%, signal=39%	SPARC/MMP2/TNFSF13/MPO/GRN/COL5A1/CTSH
HSPC	D28	BTM	cell cycle and growth arrest (M31)	10	0.61945	1.43627	0.0801847	0.604921	0.579451	0.594867	1346	tags=30%, list=13%, signal=26%	GADD45B/OSM/DUSP1
HSPC	D28	BTM	translation initiation factor 3 complex (M245)	11	0.603943	1.43237	0.0823799	0.604921	0.579451	0.594867	814	tags=27%, list=8%, signal=25%	EIF3H/EIF3E/EIF3K
HSPC	D28	BTM	NK cell surface signature (S1)	13	-0.573862	-1.41158	0.0835746	0.604921	0.579451	0.594867	1334	tags=31%, list=13%, signal=27%	ATP8B4/NCR1/TIE1/ELOVL6
HSPC	D28	BTM	regulation of transcription, transcription factors (M213)	17	-0.51548	-1.35442	0.107868	0.737125	0.681552	0.724873	2448	tags=59%, list=23%, signal=45%	BDP1/KIAA1109/FMR1/CREBZF/CLK1/KIAA1468/CLK4/ARID4B/MED23/STAG2
HSPC	D28	Hallmark	HALLMARK_APICAL_JUNCTION	98	0.315456	1.20818	0.119329	0.737125	0.818257	0.724873	1472	tags=23%, list=14%, signal=20%	PKD1/CRAT/PIK3R3/IKBKG/VASP/TIAL1/YWHAH/FBN1/ITGA2/ACTN4/FSCN1/ICAM5/ACTG1/MYL12B/SORBS3/ITGA9/CDK8/SKAP2/STX4/CAP1/ITGB1/HADH/MSN
HSPC	D28	BTM	Resting dendritic cell surface signature (S10)	36	-0.405212	-1.27176	0.130197	0.737125	0.681552	0.724873	2560	tags=42%, list=24%, signal=32%	CD9/HLA-DQB1/TMEM144/KMO/DIRC2/PLD3/LHFPL2/PLXND1/LRFN4/AGPAT9/MFSD1/SFXN3/CD151/ITGAX/EMP1
HSPC	D28	BTM	cell movement, Adhesion & Platelet activation (M30)	10	-0.583959	-1.33912	0.135357	0.737125	0.681552	0.724873	2623	tags=60%, list=25%, signal=45%	ALOX12/PTK2/CD9/TPM1/TNS1/COL5A1
HSPC	D28	BTM	cell cycle, ATP binding (M144)	16	0.496862	1.30539	0.141169	0.737125	0.681552	0.724873	1924	tags=38%, list=18%, signal=31%	PSMC6/PCNP/ERBB2IP/COPS5/RAD21/RBM7
HSPC	D28	BTM	enriched in monocytes (II) (M11.0)	90	-0.321863	-1.19454	0.14812	0.737125	0.681552	0.724873	2863	tags=33%, list=27%, signal=25%	PLXDC2/LILRB2/KYNU/NRGN/CEBPD/MEGF9/CLEC4A/BST1/CYBB/MS4A7/ANPEP/S100A9/PYGL/DMXL2/CSF3R/PLAUR/AIF1/S100A8/RAB31/TNFSF13/CFD/SPI1/AOAH/GRN/F13A1/RNASE2/PLXNB2/TYMP/ITGAX/CTSH
HSPC	D28	Hallmark	HALLMARK_PROTEIN_SECRETION	88	0.313829	1.18139	0.153368	0.737125	0.826496	0.724873	1381	tags=22%, list=13%, signal=19%	RAB14/CLCN3/CLTA/GNAS/VAMP7/USO1/CD63/VAMP3/AP2B1/ARFGAP3/ZW10/ABCA1/SCAMP1/ARCN1/TMED2/GALC/STX7/COPE/YKT6
HSPC	D28	Hallmark	HALLMARK_MYC_TARGETS_V2	54	-0.354409	-1.20493	0.167046	0.737125	0.826496	0.724873	841	tags=20%, list=8%, signal=19%	MYC/RABEPK/SRM/UNG/GNL3/TMEM97/RCL1/MRTO4/UTP20/NOLC1/NOP16
HSPC	D28	BTM	mitotic cell cycle - DNA replication (M4.4)	18	-0.472695	-1.26094	0.171637	0.737125	0.681552	0.724873	2513	tags=50%, list=24%, signal=38%	POLA1/CDT1/MCM8/MCM7/RPA2/TPX2/POLA2/PCNA/MCM2
HSPC	D28	Hallmark	HALLMARK_ANDROGEN_RESPONSE	79	-0.325166	-1.18477	0.172187	0.737125	0.826496	0.724873	2167	tags=32%, list=20%, signal=25%	MERTK/UBE2J1/ADRM1/FADS1/B4GALT1/IDI1/UAP1/NGLY1/RPS6KA3/SLC38A2/MAP7/SMS/NDRG1/XRCC5/DHCR24/CENPN/TMEM50A/INPP4B/XRCC6/HMGCR/UBE2I/HMGCS1/CAMKK2/VAPA/SCD
HSPC	D28	BTM	platelet activation (I) (M32.0)	22	0.436645	1.24052	0.17573	0.737125	0.681552	0.724873	3258	tags=64%, list=31%, signal=44%	GNB2/ACTN4/TGFB1/UBE2M/NR1H2/TLN1/H1FX/HGS/PPP1CA/NRBP1/AKT1/CCDC22/GNAI2/PPP2R1A
HSPC	D28	BTM	TLR and inflammatory signaling (M16)	15	-0.494961	-1.26064	0.177059	0.737125	0.681552	0.724873	2870	tags=47%, list=27%, signal=34%	TLR1/LILRB2/BST1/ANPEP/NCF4/CSF3R/ITGAX
HSPC	D28	BTM	T cell activation (I) (M7.1)	20	0.447994	1.2436	0.183386	0.737125	0.681552	0.724873	2907	tags=65%, list=27%, signal=47%	LEF1/CD7/CD3E/IL7R/CD3D/LCK/TXK/TCF7/CCL5/PTPN22/ZAP70/PRKCH/RORA
HSPC	D28	BTM	MHC-TLR7-TLR8 cluster (M146)	13	-0.506598	-1.24612	0.190311	0.737125	0.681552	0.724873	1591	tags=38%, list=15%, signal=33%	HLA-DQB1/HLA-DQA1/HLA-DPB1/CD4/HLA-F
HSPC	D28	BTM	innate antiviral response (M150)	10	-0.547352	-1.25518	0.199695	0.737125	0.681552	0.724873	2404	tags=60%, list=23%, signal=46%	TAP1/EIF2AK2/IRF7/OAS3/OAS1/RSAD2
HSPC	D28	BTM	E2F1 targets (Q3) (M10.0)	24	-0.423729	-1.21182	0.205395	0.737125	0.681552	0.724873	1745	tags=42%, list=16%, signal=35%	GMNN/FBXO5/WEE1/HMGA1/DCK/RFC1/UNG/PCNA/MCM2/EZH2
HSPC	D28	BTM	mitochondrial cluster (M235)	16	-0.471318	-1.21906	0.20954	0.737125	0.681552	0.724873	2591	tags=50%, list=24%, signal=38%	HIBCH/POP5/ALDH6A1/HIBADH/ALG8/TCHP/ALDH18A1/TMEM218
HSPC	D28	Hallmark	HALLMARK_ADIPOGENESIS	154	-0.277624	-1.1165	0.212415	0.737125	0.829998	0.724873	1320	tags=14%, list=12%, signal=13%	AIFM1/LIPE/SCARB1/SULT1A1/CCNG2/CMBL/BCKDHA/PRDX3/SAMM50/IDH1/QDPR/ACOX1/PEX14/SLC1A5/CD151/MGST3/UQCRQ/PTCD3/ELOVL6/SLC27A1/UCK1/ADIPOR2
HSPC	D28	BTM	DNA repair (M76)	19	0.440746	1.20988	0.213942	0.737125	0.681552	0.724873	2312	tags=42%, list=22%, signal=33%	RPA1/BRCA2/RFC3/RFC4/RAD50/RFC2/MRE11A/GTF2H1
HSPC	D28	BTM	Naive B cell surface signature (S8)	13	0.490057	1.21951	0.21676	0.737125	0.681552	0.724873	3307	tags=54%, list=31%, signal=37%	JAM2/HLA-DOA/HLA-DMA/CD37/TSPAN13/FAM26F/HVCN1
HSPC	D28	Hallmark	HALLMARK_ANGIOGENESIS	10	0.529857	1.22854	0.218724	0.737125	0.829998	0.724873	955	tags=30%, list=9%, signal=27%	LRPAP1/S100A4/APP
HSPC	D28	BTM	cell adhesion (M51)	14	-0.483668	-1.21086	0.223892	0.737125	0.681552	0.724873	3207	tags=50%, list=30%, signal=35%	IL8/JAM3/MMRN1/ALOX12/TPM1/PARVB/COL5A1
HSPC	D28	BTM	immune activation - generic cluster (M37.0)	153	-0.275444	-1.10572	0.226269	0.737125	0.681552	0.724873	2160	tags=27%, list=20%, signal=22%	CTSG/DOCK5/BLM/PROK2/MS4A7/BARD1/ANPEP/NCF4/PYGL/RNASE6/MCM7/MEF2C/FAM43A/NUP37/FOXO1/KLF5/S100A8/RBBP8/ATP8B4/GALNT6/BEX1/ANXA5/MBOAT2/SMC4/AGPAT9/ELANE/DHCR24/KCNK5/PRTN3/UNG/STX11/F13A1/DBF4/CHAF1A/MSH2/RNASE2/SCD/MLLT4/BANK1/AZU1/ERI2
HSPC	D28	BTM	cell cycle and transcription (M4.0)	146	-0.278037	-1.1088	0.227862	0.737125	0.681552	0.724873	2289	tags=25%, list=22%, signal=20%	MARCKS/CKS2/CYBB/RFC5/CENPW/S100A9/HELLS/DMXL2/CSF3R/PLAUR/AIF1/CENPM/KIF18A/TPX2/NUSAP1/CD300LF/CCNB1/POLA2/RAB31/CENPF/KIF20B/CENPN/TNFSF13/CFD/SPI1/PCNA/SUV39H2/AOAH/GRN/MCM2/TIPIN/PLXNB2/TYMP/ITGAX/CTSH/EZH2
HSPC	D28	Hallmark	HALLMARK_PEROXISOME	77	0.304662	1.12493	0.230999	0.737125	0.829998	0.724873	1043	tags=18%, list=10%, signal=17%	ACSL4/ISOC1/CRAT/SLC35B2/ATXN1/ALDH1A1/YWHAH/TSPO/PEX13/PEX11B/SLC23A2/CTPS1/HSD17B11/ITGB1BP1
HSPC	D28	BTM	chaperonin mediated protein folding (II) (M204.1)	10	0.523694	1.21425	0.232158	0.737125	0.681552	0.724873	1234	tags=30%, list=12%, signal=27%	CCT7/CCT8/VBP1
HSPC	D28	BTM	viral sensing & immunity; IRF2 targets network (I) (M111.0)	12	-0.499641	-1.20255	0.236462	0.737125	0.681552	0.724873	2840	tags=50%, list=27%, signal=37%	KYNU/PSMB8/TAP1/AIF1/IFI35/BST2
HSPC	D28	BTM	small GTPase mediated signal transduction (M215)	16	-0.46136	-1.1933	0.240054	0.737125	0.681552	0.724873	1226	tags=25%, list=12%, signal=22%	GMIP/ARHGAP25/VAV1/RHOH
HSPC	D28	BTM	platelet activation (II) (M32.1)	21	0.416845	1.17029	0.242475	0.737125	0.681552	0.724873	3339	tags=67%, list=32%, signal=46%	GNB2/ACTN4/NBEAL2/MAP7D1/TGFB1/EHMT2/TLN1/HGS/SIPA1/AP2M1/AKT1/MAP2K2/GNAI2/DNM2
HSPC	D28	BTM	chaperonin mediated protein folding (I) (M204.0)	14	0.458914	1.16659	0.263924	0.756672	0.694506	0.744096	1020	tags=21%, list=10%, signal=19%	CCT7/CCT8/SUCLG1
HSPC	D28	BTM	lysosomal/endosomal proteins (M139)	10	0.507526	1.17676	0.268262	0.756672	0.694506	0.744096	931	tags=40%, list=9%, signal=37%	SLC11A1/AP1S2/NPC2/CD68
HSPC	D28	Hallmark	HALLMARK_TGF_BETA_SIGNALING	42	0.340406	1.12199	0.269378	0.756672	0.829998	0.744096	1706	tags=24%, list=16%, signal=20%	IFNGR2/PPM1A/HIPK2/HDAC1/SERPINE1/CDK9/UBE2D3/ID1/TGFB1/KLF10
HSPC	D28	BTM	enriched in antigen presentation (I) (M71)	13	-0.473249	-1.16409	0.272534	0.756672	0.694506	0.744096	2443	tags=54%, list=23%, signal=41%	ASPH/HLA-DPA1/HLA-DQB1/PLAUR/HLA-DQA1/HLA-DPB1/AGPAT9
HSPC	D28	BTM	blood coagulation (M11.1)	14	-0.463504	-1.16038	0.273796	0.756672	0.694506	0.744096	1819	tags=43%, list=17%, signal=36%	AMICA1/PLAUR/GNB4/CFD/F13A1/ITGAX
HSPC	D28	Hallmark	HALLMARK_ESTROGEN_RESPONSE_LATE	98	-0.287627	-1.08308	0.294524	0.764938	0.829998	0.752225	3752	tags=46%, list=35%, signal=30%	HOMER2/CHPT1/TPBG/SORD/AFF1/TST/DCXR/SLC7A5/ABHD2/IDH2/IL6ST/ATP2B4/SLC9A3R1/FLNB/SNX10/DNAJC1/MOCS2/ABCA3/LSR/PPIF/XRCC3/HPRT1/CKB/CD9/ELOVL5/LLGL2/JAK2/DHCR7/S100A9/SLC29A1/FDFT1/ALDH3B1/RBBP8/GALE/ARL3/SCARB1/BAG1/RAB31/KCNK5/RABEP1/MEST/GLA/CA2/OPN3/CISH
HSPC	D28	BTM	transmembrane transport (II) (M191)	12	-0.474003	-1.14085	0.300829	0.764938	0.697839	0.752225	3697	tags=67%, list=35%, signal=43%	SLC19A2/ACSL5/SLC12A2/SLC35A3/SIRT1/CUL5/MDFIC/KCNK5
HSPC	D28	BTM	glycerophospholipid metabolism (M114.1)	11	-0.486542	-1.14238	0.302214	0.764938	0.697839	0.752225	1072	tags=27%, list=10%, signal=25%	OSBPL1A/MBOAT2/AGPAT9
HSPC	D28	BTM	DC surface signature (S5)	33	-0.357828	-1.1006	0.309701	0.764938	0.697839	0.752225	2560	tags=36%, list=24%, signal=28%	CD9/HLA-DQB1/KMO/DIRC2/LHFPL2/LAMP2/ALCAM/HLA-DQA1/LRFN4/SLC6A6/CD151/EMP1
HSPC	D28	Hallmark	HALLMARK_HEME_METABOLISM	157	-0.263397	-1.06088	0.311119	0.764938	0.829998	0.752225	1090	tags=13%, list=10%, signal=12%	MARK3/ANK1/MBOAT2/EZH1/KHNYN/CTNS/TNS1/HBQ1/CA2/RCL1/MOSPD1/GCLC/MGST3/BSG/PGLS/AHSP/UROD/GYPC/ENDOD1/KDM7A/NFE2L1
HSPC	D28	BTM	cell division - E2F transcription network (M4.8)	16	-0.434325	-1.12337	0.311703	0.764938	0.697839	0.752225	2204	tags=31%, list=21%, signal=25%	RFC5/TOPBP1/CASP2/PCNA/MCM2
HSPC	D28	BTM	enriched in cell cycle (M167)	15	0.429974	1.11331	0.320849	0.764938	0.697839	0.752225	3339	tags=60%, list=32%, signal=41%	STRADB/TGFB1/EHMT2/RBM38/AKT1/BCL2L1/SESN3/PPP2R1A/DNM2
HSPC	D28	BTM	CORO1A-DEF6 network (I) (M32.2)	19	-0.407645	-1.10538	0.324593	0.764938	0.697839	0.752225	511	tags=32%, list=5%, signal=30%	SH2B1/TECR/CBX4/DEF6/CLPTM1/BRD2
HSPC	D28	BTM	cell division in stimulated CD4 T cells (M4.6)	12	0.453703	1.10545	0.329316	0.764938	0.697839	0.752225	438	tags=17%, list=4%, signal=16%	UBE2T/BRCA2
HSPC	D28	Hallmark	HALLMARK_FATTY_ACID_METABOLISM	119	-0.271786	-1.05325	0.333333	0.764938	0.829998	0.752225	969	tags=30%, list=9%, signal=28%	HIBCH/HSDL2/S100A10/BLVRA/METAP1/ECHS1/ELOVL5/NCAPH2/PDHA1/HCCS/ACAA1/PPARA/ECH1/SDHD/ADSL/ECI2/IDI1/APEX1/SMS/ACAT2/PSME1/BCKDHB/DHCR24/IDH1/ACSS1/NTHL1/CCDC58/HMGCS1/ACADVL/CA2/ACOX1/ACSM3/UROD/SDHA/XIST/ADIPOR2
HSPC	D28	BTM	respiratory electron transport chain (mitochondrion) (M238)	17	0.407824	1.08902	0.341893	0.764938	0.697839	0.752225	2001	tags=35%, list=19%, signal=29%	ATP5I/NDUFA11/NDUFS8/NDUFB6/NDUFA2/UQCRH
HSPC	D28	BTM	transcription regulation in cell development (M49)	31	-0.355353	-1.07828	0.34206	0.764938	0.697839	0.752225	1472	tags=16%, list=14%, signal=14%	TMOD1/CCNB1/ANK1/MSH2/PLXNB2
HSPC	D28	BTM	respiratory electron transport chain (mitochondrion) (M216)	11	0.463794	1.09998	0.342209	0.764938	0.697839	0.752225	2978	tags=36%, list=28%, signal=26%	ATP5H/ATP5J/NDUFS6/COX6C
HSPC	D28	BTM	E2F1 targets (Q4) (M10.1)	14	0.419179	1.06558	0.369493	0.798631	0.738986	0.785357	2011	tags=43%, list=19%, signal=35%	DCLRE1A/SKP2/ERBB2IP/SLBP/KNTC1/PRIM1
HSPC	D28	Hallmark	HALLMARK_IL2_STAT5_SIGNALING	128	-0.263882	-1.03451	0.372549	0.798631	0.829998	0.785357	1764	tags=18%, list=17%, signal=15%	SLC29A2/RNH1/ALCAM/BMPR2/ST3GAL4/ITGAE/FURIN/TWSG1/RRAGD/NDRG1/PDCD2L/MYC/IFITM3/CA2/PNP/SLC1A5/MYO1E/RHOH/CD81/IGF1R/CISH/ITGA6/EMP1
HSPC	D28	Hallmark	HALLMARK_UV_RESPONSE_DN	87	0.276071	1.03742	0.373045	0.798631	0.829998	0.785357	2044	tags=30%, list=19%, signal=24%	SCHIP1/PRKCA/PIK3R3/PTPRM/ATXN1/ZMIZ1/ADORA2B/RASA2/SERPINE1/SLC22A18/KIT/RUNX1/ADD3/ID1/DUSP1/CELF2/ANXA4/SRI/MGLL/PMP22/DYRK1A/DLC1/NR3C1/ATRX/ATP2C1/PHF3
HSPC	D28	Hallmark	HALLMARK_WNT_BETA_CATENIN_SIGNALING	25	0.355611	1.04634	0.384984	0.803342	0.829998	0.78999	2614	tags=36%, list=25%, signal=27%	SKP2/LEF1/RBPJ/PSEN2/HDAC5/TCF7/NOTCH1/DVL2/GNAI1
HSPC	D28	Hallmark	HALLMARK_EPITHELIAL_MESENCHYMAL_TRANSITION	72	0.283686	1.03277	0.386092	0.803342	0.829998	0.78999	1428	tags=21%, list=13%, signal=18%	FUCA1/GADD45B/PLOD3/PLOD2/JUN/MYLK/FBN1/ITGA2/SERPINE1/FSTL3/BASP1/CALU/RHOB/ITGB1/TGFB1
HSPC	D28	Hallmark	HALLMARK_MYOGENESIS	77	0.279607	1.03241	0.391101	0.803342	0.829998	0.78999	2584	tags=32%, list=24%, signal=25%	SCHIP1/GADD45B/PRNP/CRAT/MYLPF/ATP2A1/MYLK/AGL/APP/SORBS3/PSEN2/ITGB1/TGFB1/AEBP1/EIF4A2/HDAC5/MYL6B/AKT2/COL6A2/KCNH2/CNN3/PKIA/NOTCH1/TPM2/SIRT2
HSPC	D28	Hallmark	HALLMARK_HYPOXIA	116	0.259541	1.02256	0.397708	0.806021	0.829998	0.792624	2396	tags=27%, list=23%, signal=21%	HK2/HK1/ANKZF1/ALDOC/PRKCA/HDLBP/MT2A/SAP30/JUN/ADORA2B/SERPINE1/S100A4/RBPJ/DUSP1/GCNT2/GRHPR/HEXA/SLC2A3/FOS/ZFP36/NR3C1/JMJD6/ISG20/FOSL2/LXN/NFIL3/ATF3/XPNPEP1/KLHL24/ILVBL/FOXO3
HSPC	D28	BTM	enriched in activated dendritic cells (II) (M165)	21	0.362767	1.01847	0.427068	0.84621	0.83802	0.832146	3446	tags=52%, list=33%, signal=35%	IFNGR2/IFIT1/HLX/ATF3/CSF2RB/MGST1/PRKAR2B/MX2/IL18/IFIT2/PDGFC
HSPC	D28	Hallmark	HALLMARK_CHOLESTEROL_HOMEOSTASIS	57	-0.294243	-1.0099	0.43069	0.84621	0.83374	0.832146	2198	tags=37%, list=21%, signal=29%	PDK3/EBP/CD9/CPEB2/FADS2/DHCR7/FDFT1/PLAUR/MVK/ECH1/ALCAM/IDI1/LDLR/ANXA5/ACAT2/LGMN/MVD/HMGCR/HMGCS1/TMEM97/SCD
HSPC	D28	Hallmark	HALLMARK_OXIDATIVE_PHOSPHORYLATION	179	0.241233	1.00569	0.434239	0.84621	0.83374	0.832146	2701	tags=31%, list=25%, signal=23%	SDHB/MPC1/MTRF1/MFN2/MDH2/COX5B/RHOT1/NDUFS8/COX11/ATP6V1C1/SLC25A12/VDAC1/HADHB/ETFB/IDH3A/SUCLG1/ATP6V1G1/CYB5A/PDP1/NDUFB6/ATP1B1/MRPS15/COX7A2L/NDUFS1/RHOT2/MTX2/UQCRFS1/VDAC3/ACAT1/GLUD1/ATP6V1F/NDUFA2/UQCRH/MRPS30/ATP6V1E1/UQCRC2/COX10/CYB5R3/ATP6V0C/NDUFV2/ABCB7/TIMM10/TIMM8B/NDUFS7/FXN/TIMM9/NDUFB5/NDUFS6/COX17/MRPS22/COX5A/DLST/DECR1/MRPL35/SLC25A5
HSPC	D28	BTM	integrin cell surface interactions (I) (M1.0)	11	-0.432841	-1.01629	0.451588	0.868878	0.869725	0.854437	944	tags=55%, list=9%, signal=50%	LAMB2/ITGAV/CCND2/PTK2/LAMC1/COL5A1
HSPC	D28	Hallmark	HALLMARK_DNA_REPAIR	139	0.246061	0.99375	0.465476	0.88019	0.844159	0.865561	1633	tags=19%, list=15%, signal=16%	AAAS/GTF2H5/SNAPC4/ERCC2/REV3L/SSRP1/RRM2B/POLR2J/TMED2/POM121/TAF10/VPS28/RFC3/POLR2I/RNMT/VPS37B/GUK1/NUDT9/NELFB/RFC4/GTF3C5/POLR3GL/CETN2/NT5C/ARL6IP1/SNAPC5
HSPC	D28	BTM	Monocyte surface signature (S4)	42	0.300514	0.990501	0.47253	0.88019	0.893511	0.865561	1226	tags=19%, list=12%, signal=17%	SLC11A1/CD33/ABCA1/TNFSF12/FCER1A/PTPRE/C10orf54/SLC16A3
HSPC	D28	Hallmark	HALLMARK_COAGULATION	53	-0.29043	-0.985535	0.474839	0.88019	0.844159	0.865561	2576	tags=36%, list=24%, signal=27%	TIMP1/CD9/APOC1/LTA4H/ISCU/CASP9/CFH/LAMP2/CTSO/FURIN/SPARC/MSRB2/RAPGEF3/P2RY1/MMP2/USP11/LGMN/CFD/CTSH
HSPC	D28	BTM	mitotic cell cycle in stimulated CD4 T cells (M4.5)	18	0.36072	0.976471	0.488241	0.894129	0.906734	0.879268	1273	tags=22%, list=12%, signal=20%	UBE2T/CENPK/GRAP2/MAD2L1
HSPC	D28	BTM	CORO1A-DEF6 network (II) (M32.4)	14	-0.385071	-0.964026	0.508863	0.917482	0.915027	0.902233	1802	tags=36%, list=17%, signal=30%	SH2B1/MAZ/CNOT3/DEF6/BRD2
HSPC	D28	BTM	BCR signaling (M54)	12	-0.398092	-0.958145	0.517826	0.917482	0.915027	0.902233	1233	tags=33%, list=12%, signal=29%	INPP5D/VAV1/PLCG2/PIK3CD
HSPC	D28	BTM	MAPK, RAS signaling (M100)	10	0.411817	0.95485	0.519102	0.917482	0.915027	0.902233	3383	tags=70%, list=32%, signal=48%	TGFB1/RASGRP4/MAP3K11/RAC2/AKT1/MAP2K2/MAP4K1
HSPC	D28	BTM	respiratory electron transport chain (mitochondrion) (M219)	18	-0.355293	-0.947766	0.538195	0.937143	0.920954	0.921567	258	tags=11%, list=2%, signal=11%	UQCRQ/ATP5L
HSPC	D28	BTM	intracellular transport (M147)	17	0.349884	0.934298	0.547318	0.937143	0.920954	0.921567	339	tags=18%, list=3%, signal=17%	SRP9/ZFYVE16/NUP133
HSPC	D28	Hallmark	HALLMARK_E2F_TARGETS	144	-0.241209	-0.960566	0.548722	0.937143	0.915068	0.921567	2026	tags=25%, list=19%, signal=20%	POLD3/BARD1/SHMT1/HELLS/MCM7/RPA2/STAG1/CENPM/TP53/EIF2S1/HMGA1/SRSF1/SNRPB/RAN/DCK/TBRG4/PDS5B/SMC4/SRSF2/POLA2/UBR7/MYC/RFC1/UNG/XRCC6/LUC7L3/PCNA/LBR/MCM2/RAD1/SUV39H1/MSH2/TIPIN/NOLC1/EZH2/NME1
HSPC	D28	BTM	mismatch repair (I) (M22.0)	24	0.314981	0.918137	0.579385	0.943458	0.920954	0.927777	2250	tags=42%, list=21%, signal=33%	SMC2/CENPK/RFC3/RFC4/TMPO/BUB1/RMI1/RFC2/PRIM1/MSH6
HSPC	D28	BTM	respiratory electron transport chain (mitochondrion) (M231)	11	-0.387837	-0.910627	0.581713	0.943458	0.920954	0.927777	1444	tags=18%, list=14%, signal=16%	NDUFB4/ATP5L
HSPC	D28	Hallmark	HALLMARK_COMPLEMENT	117	-0.244856	-0.947287	0.581788	0.943458	0.915068	0.927777	2840	tags=32%, list=27%, signal=24%	KYNU/HSPA1A/KIF2A/L3MBTL4/TIMP1/PSMB9/APOC1/APOBEC3F/LTA4H/CASP4/USP14/CEBPB/JAK2/S100A9/RAF1/CASP9/PLAUR/CFH/LAMP2/USP15/IRF7/CTSO/GNB4/ERAP2/AKAP10/ANXA5/PIK3CG/FDX1/IRF2/ZEB1/PIK3CA/LGMN/EHD1/CD59/CA2/RNF4/GMFB/CTSH
HSPC	D28	BTM	mitotic cell division (M6)	12	0.371923	0.906188	0.583004	0.943458	0.920954	0.927777	1590	tags=33%, list=15%, signal=28%	CENPH/CENPK/MAD2L1/BUB1
HSPC	D28	BTM	cell cycle, mitotic phase (M230)	10	-0.39197	-0.898857	0.597938	0.943458	0.920954	0.927777	38	tags=20%, list=0%, signal=20%	TUBE1/JMY
HSPC	D28	Hallmark	HALLMARK_MTORC1_SIGNALING	175	-0.230439	-0.940408	0.607879	0.943458	0.915068	0.927777	2377	tags=25%, list=22%, signal=19%	LTA4H/MTHFD2/ELOVL5/NFKBIB/UCHL5/SEC11A/FADS2/RAB1A/HSPA9/DHCR7/BTG2/GPI/FADS1/POLR3G/TXNRD1/IDI1/ARPC5L/CCT6A/PNO1/SLC6A6/SDF2L1/GAPDH/LDLR/ATP2A2/DHCR24/NUFIP1/LGMN/IDH1/QDPR/UNG/HMGCR/TOMM40/HMGCS1/TMEM97/GLA/MCM2/SLC37A4/GCLC/PNP/SLC1A5/SCD/ELOVL6/ADIPOR2
HSPC	D28	Hallmark	HALLMARK_G2M_CHECKPOINT	140	-0.236509	-0.937566	0.611461	0.943458	0.915068	0.927777	2458	tags=29%, list=23%, signal=23%	LIG3/CUL3/WRN/MARCKS/E2F4/CKS2/TFDP1/CUL5/BARD1/HNRNPU/RPA2/STAG1/MTF2/HMGA1/SRSF1/EWSR1/TPX2/NUSAP1/NOTCH2/PML/PDS5B/CBX1/HIF1A/YTHDC1/PAFAH1B1/HSPA8/SMC4/SRSF2/POLA2/CENPF/KIF20B/MYC/LBR/CUL4A/MCM2/SUV39H1/DBF4/CHAF1A/RBL1/NOLC1/EZH2
HSPC	D28	BTM	antiviral IFN signature (M75)	19	-0.328996	-0.892119	0.61512	0.943458	0.920954	0.927777	1891	tags=42%, list=18%, signal=35%	CXCL10/IRF7/PML/OAS3/DDX60/OAS1/ELANE/RSAD2
HSPC	D28	BTM	KLF12 targets network (M32.3)	16	0.338007	0.888034	0.619403	0.943458	0.920954	0.927777	2109	tags=38%, list=20%, signal=30%	GNB2/NBEAL2/DGKZ/UBE2M/NR1H2/HGS
HSPC	D28	Hallmark	HALLMARK_UV_RESPONSE_UP	104	-0.242357	-0.920527	0.627816	0.943458	0.915068	0.927777	1021	tags=10%, list=10%, signal=9%	SULT1A1/BTG1/SIGMAR1/RAB27A/DDX21/CA2/BSG/UROD/HLA-F/WIZ
HSPC	D28	Hallmark	HALLMARK_ALLOGRAFT_REJECTION	116	0.236266	0.930861	0.629109	0.943458	0.915068	0.927777	1502	tags=17%, list=14%, signal=15%	IL12A/BCL3/SRGN/IFNGR2/STAT4/CD7/CD3E/EIF4G3/CD96/WAS/IKBKB/GBP2/HLA-DOA/CD3D/DYRK3/KRT1/LCK/TGFB1/PTPN6/PRF1
HSPC	D28	BTM	B cell surface signature (S2)	33	-0.291483	-0.896538	0.634458	0.943458	0.920954	0.927777	1270	tags=15%, list=12%, signal=13%	HLA-DPB1/CD52/PTH2R/TMEM156/SEMA4B
HSPC	D28	BTM	cytoskeletal remodeling (M32.8)	10	0.370632	0.859358	0.647775	0.943458	0.920954	0.927777	3109	tags=70%, list=29%, signal=50%	MAP7D1/TGFB1/TLN1/ATP2A3/AP2M1/SPTAN1/AKT1
HSPC	D28	Hallmark	HALLMARK_UNFOLDED_PROTEIN_RESPONSE	95	0.240488	0.917505	0.648788	0.943458	0.915936	0.927777	2173	tags=24%, list=21%, signal=19%	EDEM1/TSPYL2/ERN1/IFIT1/YWHAZ/XPOT/GEMIN4/FKBP14/EXOC2/DCP2/PREB/DNAJB9/EDC4/SLC1A4/EIF4A2/EIF4E/SLC30A5/SPCS1/KIF5B/ATF4/CKS1B/ATF3/SSR1
HSPC	D28	BTM	B cell development/activation (M58)	10	0.368544	0.854516	0.657011	0.943458	0.920954	0.927777	1942	tags=40%, list=18%, signal=33%	NEDD4/BLNK/DUSP6/LYN
HSPC	D28	BTM	cell division (stimulated CD4+ T cells) (M46)	14	-0.339932	-0.85102	0.664933	0.943458	0.920954	0.927777	3577	tags=43%, list=34%, signal=28%	TST/CDCA7/ZNRF1/CDT1/GNB4/DHCR24
HSPC	D28	Hallmark	HALLMARK_APICAL_SURFACE	20	-0.311423	-0.855014	0.67429	0.943458	0.924741	0.927777	10	tags=15%, list=0%, signal=15%	PLAUR/B4GALT1/ADIPOR2
HSPC	D28	BTM	transcription elongation, RNA polymerase II (M234)	13	0.335514	0.834924	0.692387	0.943458	0.920954	0.927777	1449	tags=31%, list=14%, signal=27%	POLR2J/POLR2I/POLR2L/TCEB2
HSPC	D28	BTM	enriched in antigen presentation (III) (M95.1)	12	0.339446	0.82706	0.70268	0.943458	0.920954	0.927777	2747	tags=42%, list=26%, signal=31%	HLA-DMA/HLA-DRB1/EVI2B/PLEK/HLA-DMB
HSPC	D28	BTM	plasma cells & B cells, immunoglobulins (M156.0)	10	-0.352409	-0.808137	0.717449	0.943458	0.920954	0.927777	3303	tags=80%, list=31%, signal=55%	STAP1/P2RX5/ADAM28/E2F5/ITM2C/IGJ/GNG7/CD52
HSPC	D28	BTM	inositol phosphate metabolism (M129)	13	-0.330998	-0.814185	0.720131	0.943458	0.920954	0.927777	1455	tags=31%, list=14%, signal=27%	PIK3C2A/AVL9/MED23/FNDC3A
HSPC	D28	Hallmark	HALLMARK_NOTCH_SIGNALING	18	-0.306964	-0.818847	0.724841	0.943458	0.940974	0.927777	1898	tags=33%, list=18%, signal=27%	MAML2/NOTCH2/TCF7L2/APH1A/ARRB1/DTX2
HSPC	D28	Hallmark	HALLMARK_APOPTOSIS	117	-0.22929	-0.887067	0.725334	0.943458	0.940974	0.927777	2729	tags=25%, list=26%, signal=19%	EBP/CASP8/PTK2/TIMP1/GSTM1/TNFSF10/TAP1/CASP4/IGFBP6/WEE1/BNIP3L/BTG2/PPP2R5B/CASP9/DAP3/DIABLO/PLCB2/RNASEL/BCL2L2/MMP2/CASP2/MADD/MGMT/IFITM3/CFLAR/GNA15/KRT18/VDAC2/EMP1
HSPC	D28	BTM	enriched in activated dendritic cells/monocytes (M64)	10	-0.344149	-0.789196	0.739404	0.943458	0.920954	0.927777	2289	tags=50%, list=22%, signal=39%	IL8/MARCKS/ANPEP/NINJ1/DRAM1
HSPC	D28	BTM	cell cycle (I) (M4.1)	65	-0.243398	-0.858176	0.740162	0.943458	0.920954	0.927777	2380	tags=31%, list=22%, signal=24%	POLA1/CDT1/CKS2/RFC5/CENPW/HELLS/CENPM/KIF18A/TPX2/NUSAP1/CCNB1/SMC4/POLA2/CENPF/KIF20B/CENPN/PCNA/SUV39H2/MCM2/TIPIN
HSPC	D28	BTM	enriched for TF motif TNCATNTCCYR (M232)	13	-0.32374	-0.796332	0.748697	0.943458	0.920954	0.927777	1534	tags=31%, list=14%, signal=26%	TTC1/TCHP/MEN1/TBCK
HSPC	D28	BTM	enriched in dendritic cells (M168)	11	0.330932	0.784867	0.753485	0.943458	0.920954	0.927777	980	tags=27%, list=9%, signal=25%	B3GNT5/FCER1A/PGD
HSPC	D28	BTM	cell adhesion (GO) (M117)	15	0.305637	0.791366	0.758427	0.943458	0.920954	0.927777	742	tags=13%, list=7%, signal=12%	LEF1/CD96
HSPC	D28	BTM	enriched in B cells (II) (M47.1)	13	-0.316254	-0.777918	0.774368	0.943458	0.920954	0.927777	178	tags=31%, list=2%, signal=30%	PAWR/TPD52/BCL11A/BANK1
HSPC	D28	BTM	enriched in B cells (III) (M47.2)	12	0.315381	0.768426	0.778309	0.943458	0.920954	0.927777	1135	tags=17%, list=11%, signal=15%	CD69/HLA-DOA
HSPC	D28	BTM	proteasome (M226)	11	0.322845	0.765688	0.779904	0.943458	0.920954	0.927777	1902	tags=27%, list=18%, signal=22%	PSMC6/PSMC2/PSMA4
HSPC	D28	BTM	purine nucleotide biosynthesis (M212)	12	-0.318733	-0.76714	0.782039	0.943458	0.920954	0.927777	2070	tags=58%, list=20%, signal=47%	RUVBL2/CCT3/IMPDH2/PFAS/ADSL/CHCHD3/MTHFD1
HSPC	D28	BTM	nuclear pore complex (mitosis) (M106.1)	11	0.317078	0.75201	0.797587	0.943458	0.920954	0.927777	3431	tags=55%, list=32%, signal=37%	NUP133/SLBP/GTF2H1/NUP160/NUP107/CCNH
HSPC	D28	Hallmark	HALLMARK_KRAS_SIGNALING_DN	47	0.243228	0.819438	0.800342	0.943458	0.958265	0.927777	1764	tags=21%, list=17%, signal=18%	NR4A2/THRB/CLSTN3/MSH5/KRT1/NUDT11/SLC29A3/GTF3C5/YPEL1/OXT
HSPC	D28	BTM	enriched in membrane proteins (M124)	10	0.32049	0.743096	0.800588	0.943458	0.920954	0.927777	2710	tags=50%, list=26%, signal=37%	SNCA/HLA-DRB1/KCNH2/SLC40A1/RHAG
HSPC	D28	BTM	Hox cluster I (M17.0)	11	-0.316587	-0.743333	0.804042	0.943458	0.920954	0.927777	155	tags=36%, list=1%, signal=36%	NKX2-3/HOXA7/HOXA10/HOXB4
HSPC	D28	Hallmark	HALLMARK_SPERMATOGENESIS	56	-0.237288	-0.810729	0.818859	0.943458	0.958265	0.927777	1660	tags=25%, list=16%, signal=21%	STRBP/JAM3/SIRT1/STAM2/IP6K1/TOPBP1/TALDO1/TSN/MAP7/ZC3H14/PEBP1/DBF4/COIL/EZH2
HSPC	D28	BTM	mismatch repair (II) (M22.1)	12	0.301958	0.73572	0.819032	0.943458	0.920954	0.927777	2250	tags=42%, list=21%, signal=33%	RPA1/RFC3/RFC4/RFC2/MSH6
HSPC	D28	BTM	T cell activation (IV) (M52)	10	0.309812	0.718339	0.828925	0.943458	0.920954	0.927777	1467	tags=30%, list=14%, signal=26%	CD3E/LCK/PTPN6
HSPC	D28	BTM	regulation of signal transduction (M3)	16	-0.283861	-0.734201	0.831595	0.943458	0.920954	0.927777	212	tags=25%, list=2%, signal=25%	JUP/PTK2/FOXO1/PLXNB2
HSPC	D28	BTM	enriched in DNA interacting proteins (M182)	12	-0.299789	-0.721543	0.832916	0.943458	0.920954	0.927777	2237	tags=42%, list=21%, signal=33%	TFDP1/BLM/POLD3/TAF5/SUV39H1
HSPC	D28	Hallmark	HALLMARK_MYC_TARGETS_V1	190	-0.209009	-0.862323	0.834674	0.943458	0.958265	0.927777	906	tags=10%, list=9%, signal=9%	PSMA1/PRDX3/SNRPG/MYC/SRM/XRCC6/GNL3/NCBP1/DHX15/DDX21/PCNA/PWP1/MCM2/NOLC1/ABCE1/TARDBP/MRPS18B/NOP16/NME1
HSPC	D28	BTM	regulation of antigen presentation and immune response (M5.0)	56	0.22995	0.803196	0.839597	0.943458	0.920954	0.927777	2140	tags=25%, list=20%, signal=20%	VASP/JUN/CD3E/HLA-DOA/DUSP6/GRAP2/CD3D/LCK/PTPN6/HLA-DMA/FOS/LYN/HLA-DRB1/PAG1
HSPC	D28	BTM	enriched in B cells (I) (M47.0)	18	-0.270637	-0.721942	0.851068	0.943458	0.920954	0.927777	178	tags=56%, list=2%, signal=55%	STAP1/P2RX5/CD79A/ADAM28/RALGPS2/PPAPDC1B/E2F5/BCL11A/AFF3/BANK1
HSPC	D28	Hallmark	HALLMARK_KRAS_SIGNALING_UP	94	-0.218431	-0.816909	0.851574	0.943458	0.958265	0.927777	1891	tags=18%, list=18%, signal=15%	CXCL10/PLAUR/CFH/IKZF1/CBL/HDAC9/AVL9/MAP7/ST6GAL1/F2RL1/YRDC/CA2/F13A1/TSPAN7/MAP3K1/GYPC/EMP1
HSPC	D28	Hallmark	HALLMARK_P53_PATHWAY	129	0.211116	0.844562	0.853801	0.943458	0.958265	0.927777	2588	tags=27%, list=24%, signal=21%	HEXIM1/TAX1BP3/FUCA1/SERTAD3/TSPYL2/SESN1/JUN/RAD51C/ACVR1B/S100A4/APP/POM121/PTPRE/FBXW7/RPS27L/TGFB1/TRIB3/BLCAP/CASP1/CGRRF1/ZFP36L1/RRP8/FOS/CYFIP2/SP1/MKNK2/ATF3/ABHD4/TM7SF3/FOXO3/NOTCH1/ZBTB16/TRAFD1/APAF1/PITPNC1
HSPC	D28	Hallmark	HALLMARK_XENOBIOTIC_METABOLISM	102	0.215085	0.828896	0.858446	0.943458	0.958265	0.927777	1747	tags=19%, list=16%, signal=16%	NFS1/GSS/GSTM4/HACL1/MT2A/LPIN2/SERPINE1/SSR3/CROT/PGD/DHRS7/CYB5A/DHRS1/GCNT2/GSTO1/UGDH/TMBIM6/LONP1/CBR1
HSPC	D28	BTM	collagen, TGFB family et al (M77)	11	-0.295046	-0.692757	0.85871	0.943458	0.920954	0.927777	3117	tags=55%, list=29%, signal=39%	JUP/JAM3/PTK2/CD9/MEF2C/CAMK1
HSPC	D28	BTM	cell cycle (III) (M103)	32	-0.245337	-0.750192	0.861095	0.943458	0.920954	0.927777	581	tags=31%, list=5%, signal=30%	ANAPC10/CDC23/TFDP1/WEE1/MCM7/CCNB1/PCNA/MCM2/DBF4/RBL1
HSPC	D28	BTM	T cell surface signature (S0)	15	0.269817	0.698621	0.870162	0.943458	0.920954	0.927777	2774	tags=33%, list=26%, signal=25%	CD3E/TMEM106C/ITM2A/NDFIP2/FLT3LG
HSPC	D28	BTM	T cell activation and signaling (M5.1)	16	0.266107	0.699132	0.877695	0.943458	0.920954	0.927777	2778	tags=38%, list=26%, signal=28%	CD3E/CD3D/LCK/HLA-DRB1/PRKAR1B/ZAP70
HSPC	D28	BTM	nuclear pore complex (M106.0)	17	0.263821	0.704483	0.877821	0.943458	0.920954	0.927777	768	tags=12%, list=7%, signal=11%	NUP133/NUP155
HSPC	D28	BTM	enriched in antigen presentation (II) (M95.0)	20	0.256216	0.711241	0.881388	0.943458	0.920954	0.927777	2648	tags=45%, list=25%, signal=34%	FGL2/HLA-DMA/ITGAM/ITGA4/HLA-DRB1/EVI2B/HCLS1/IRF8/PLEK
HSPC	D28	BTM	enriched in neutrophils (I) (M37.1)	12	-0.277896	-0.668851	0.889574	0.944076	0.920954	0.928385	2124	tags=50%, list=20%, signal=40%	PTAFR/RGL4/PROK2/NCF4/PYGL/CSF3R
HSPC	D28	BTM	golgi membrane (II) (M237)	17	0.257539	0.687709	0.894388	0.944076	0.920954	0.928385	126	tags=6%, list=1%, signal=6%	GOLT1B
HSPC	D28	Hallmark	HALLMARK_GLYCOLYSIS	118	-0.206436	-0.798789	0.901469	0.944988	0.973844	0.929282	1957	tags=20%, list=18%, signal=17%	PYGL/PFKP/MED24/TPST1/B4GALT1/TALDO1/COG2/MXI1/RRAGD/GALE/FAM162A/UGP2/BPNT1/ZNF292/IDH1/GYS1/AK3/SLC37A4/GCLC/FUT8/GALK2/PGLS/COL5A1/GMPPB
HSPC	D28	Hallmark	HALLMARK_PI3K_AKT_MTOR_SIGNALING	83	0.207622	0.775272	0.912978	0.950498	0.973844	0.9347	2206	tags=19%, list=21%, signal=15%	PIK3R3/RAC1/PRKAR2A/GRB2/ARPC3/UBE2D3/LCK/TRIB3/CAB39/EIF4E/ACTR2/ACTR3/MAP2K3/MKNK2/PRKAG1/PPP1CA
HSPC	D28	Hallmark	HALLMARK_REACTIVE_OXYGEN_SPECIES_PATHWAY	44	0.213563	0.71004	0.937593	0.969484	0.977053	0.953371	2438	tags=25%, list=23%, signal=19%	PRNP/ERCC2/OXSR1/GCLM/PDLIM1/CDKN2D/TXN/ATOX1/MGST1/SOD1/SOD2
HSPC	D28	BTM	enriched in NK cells (I) (M7.2)	19	0.221222	0.60727	0.957086	0.979693	0.975852	0.96341	2907	tags=53%, list=27%, signal=38%	STAT4/CD96/PRF1/CCL5/CTSW/KLRB1/ZAP70/PRKCH/PLEKHF1/RORA
HSPC	D28	Hallmark	HALLMARK_IL6_JAK_STAT3_SIGNALING	52	-0.201848	-0.681233	0.960357	0.979693	0.977053	0.96341	1927	tags=17%, list=18%, signal=14%	BAK1/CXCL10/CSF3R/STAT3/CBL/STAT1/TNFRSF1A/SOCS3/IRF9
HSPC	D28	Hallmark	HALLMARK_INFLAMMATORY_RESPONSE	97	0.187421	0.717074	0.977053	0.986382	0.977053	0.969987	1340	tags=14%, list=13%, signal=13%	IFNGR2/CD69/ABCA1/IL7R/ADORA2B/ACVR1B/SERPINE1/P2RX7/DCBLD2/RGS1/OSM/PTPRE/NAMPT/LCK
HSPC	D28	BTM	enriched in myeloid cells and monocytes (M81)	16	0.205494	0.539886	0.979892	0.986382	0.989406	0.969987	3517	tags=50%, list=33%, signal=33%	SNCA/ACTN1/PTGS1/BCL6/MYH10/PRAM1/ITGA2B/FCER1G
HSPC	D28	BTM	enriched in monocytes (IV) (M118.0)	34	0.149958	0.470615	0.999578	0.999578	0.999578	0.982964	2857	tags=29%, list=27%, signal=22%	CD68/PGD/DUSP6/MPP1/CTSS/LYZ/C1orf162/DOK3/HLA-DMB/BCL6
HSPC	D1	Hallmark	HALLMARK_HEME_METABOLISM	157	-0.362552	-1.50773	0.00344195	0.441116	0.1393	0.439894	1899	tags=28%, list=18%, signal=23%	PDZK1IP1/RBM38/CAT/HBB/RCL1/MARK3/UCP2/FBXO9/RNF19A/BTRC/NFE2/DAAM1/XK/ALDH6A1/MFHAS1/HBD/BSG/SLC4A1/PRDX2/CPOX/ALAS2/NUDT4/AHSP/ANK1/NCOA4/DCUN1D1/CA1/MKRN1/PICALM/KEL/SNCA/ARL2BP/ACP5/GCLC/TSPAN5/RHAG/GLRX5/DMTN/EPB41/CA2/SPTA1/KLF3/MYL4/CTNS
HSPC	D1	Hallmark	HALLMARK_WNT_BETA_CATENIN_SIGNALING	25	0.589848	1.71522	0.00580416	0.441116	0.1393	0.439894	1537	tags=28%, list=15%, signal=24%	NUMB/SKP2/GNAI1/RBPJ/AXIN1/ADAM17/CUL1
HSPC	D1	BTM	Hox cluster I (M17.0)	11	0.708855	1.66303	0.0120098	0.608494	0.786025	0.606809	802	tags=45%, list=8%, signal=42%	HOXA3/HOXA7/HOXB2/MEIS1/CPNE8
HSPC	D1	BTM	purine nucleotide biosynthesis (M212)	12	-0.665817	-1.62317	0.0190619	0.689283	0.786025	0.687374	2304	tags=50%, list=22%, signal=39%	CCT7/CCT3/FKBP3/RUVBL2/MTHFD1/IMPDH2
HSPC	D1	BTM	transcription regulation in cell development (M49)	31	-0.499049	-1.55201	0.0226738	0.689283	0.786025	0.687374	1477	tags=26%, list=14%, signal=22%	TYMS/GSN/MSH2/ANK1/CEBPA/SPTA1/SEMA4A/TIMP2
HSPC	D1	BTM	cell division (stimulated CD4+ T cells) (M46)	14	-0.607024	-1.54553	0.0374758	0.934359	0.852397	0.931771	1643	tags=50%, list=16%, signal=42%	MYB/KIAA0101/DTL/CDT1/TYMS/CDCA7/TST
HSPC	D1	BTM	E2F1 targets (Q4) (M10.1)	14	0.598729	1.50361	0.0455309	0.934359	0.852397	0.931771	3163	tags=57%, list=30%, signal=40%	SKP2/PRIM1/DCLRE1A/KNTC1/SLBP/PCNA/MCM4/ERBB2IP
HSPC	D1	BTM	B cell surface signature (S2)	33	-0.456456	-1.43547	0.0491768	0.934359	0.852397	0.931771	2620	tags=45%, list=25%, signal=34%	TRPC1/HLA-DPA1/ADAM28/SCN3A/FAM26F/GABBR1/PDZK1IP1/JAM2/SLC24A1/CCR9/HLA-DOA/HLA-DPB1/TLR10/TMEM156/SEMA4B
HSPC	D1	BTM	enriched in antigen presentation (II) (M95.0)	20	-0.514509	-1.43676	0.0675442	0.989983	0.94906	0.98724	819	tags=20%, list=8%, signal=18%	HLA-DPB1/ITGAM/AIF1/ITGAL
HSPC	D1	BTM	enriched in membrane proteins (M124)	10	-0.618218	-1.43852	0.0785699	0.989983	0.94906	0.98724	1479	tags=50%, list=14%, signal=43%	ELANE/SLC4A1/ALAS2/SNCA/RHAG
HSPC	D1	BTM	mismatch repair (II) (M22.1)	12	-0.577135	-1.40697	0.0929535	0.989983	0.94906	0.98724	871	tags=42%, list=8%, signal=38%	POLD3/RFC3/MSH2/MLH1/RFC5
HSPC	D1	Hallmark	HALLMARK_UV_RESPONSE_DN	87	0.338723	1.25632	0.0944767	0.989983	0.98444	0.98724	1696	tags=23%, list=16%, signal=19%	ATRN/RUNX1/SCAF8/DLC1/ANXA2/PRKCA/ATP2B4/ATP2C1/ATP2B1/WDR37/SYNE1/ADD3/PLCB4/ZMIZ1/MGLL/CITED2/MTA1/PIK3R3/RBPMS/CDC42BPA
HSPC	D1	BTM	phosphatidylinositol signaling system (M101)	13	0.561454	1.38028	0.0998317	0.989983	0.94906	0.98724	2366	tags=54%, list=22%, signal=42%	PIK3C3/CLK1/PIKFYVE/AGL/SYNJ1/IMPA1/SLC35A1
HSPC	D1	BTM	spliceosome (M250)	12	0.572958	1.37437	0.103881	0.989983	0.94906	0.98724	2206	tags=42%, list=21%, signal=33%	SNRPD2/LSM5/SF3B14/SNRPD3/MAGOH
HSPC	D1	Hallmark	HALLMARK_ESTROGEN_RESPONSE_EARLY	98	-0.316792	-1.22367	0.10992	0.989983	0.98444	0.98724	2292	tags=31%, list=22%, signal=24%	SLC9A3R1/SYNGR1/B4GALT1/PPIF/MREG/DHCR7/SCARB1/BCL2/IL6ST/ALDH3B1/SLC19A2/SLC16A1/MYBBP1A/AKAP1/TOB1/RBBP8/ZNF185/FKBP4/ABCA3/CISH/MED24/ISG20L2/ITPK1/IGF1R/UGCG/PEX11A/CANT1/SH3BP5/UNC119/ASB13
HSPC	D1	Hallmark	HALLMARK_COMPLEMENT	117	-0.302985	-1.20587	0.118059	0.989983	0.98444	0.98724	547	tags=12%, list=5%, signal=11%	FDX1/GNAI3/PRKCD/DOCK10/STX4/USP14/LGALS3/ERAP2/LGMN/CSRP1/CA2/CASP10/ITGAM/TIMP2
HSPC	D1	BTM	intracellular transport (M147)	17	-0.489073	-1.31174	0.135024	0.989983	0.94906	0.98724	2538	tags=47%, list=24%, signal=36%	SEC63/NUP133/TMX1/G3BP2/CEP120/EXOC1/RAD21/SRP9
HSPC	D1	Hallmark	HALLMARK_IL2_STAT5_SIGNALING	128	0.301576	1.18831	0.136776	0.989983	0.98444	0.98724	2018	tags=25%, list=19%, signal=20%	PTGER2/P2RX4/PRKCH/RRAGD/TNFRSF1B/TWSG1/SERPINB6/IFNGR1/GADD45B/PIM1/LCLAT1/IKZF2/SNX14/ALCAM/NDRG1/RHOB/PUS1/UMPS/GBP4/PNP/CKAP4/MAP3K8/PTRH2/DENND5A/CDC42SE2/NFKBIZ/SELL/RNH1/PRNP/SLC2A3/RABGAP1L/CASP3
HSPC	D1	BTM	leukocyte differentiation (M160)	13	0.533629	1.31188	0.142457	0.989983	0.94906	0.98724	1195	tags=31%, list=11%, signal=27%	JUNB/BCL3/NFKB2/NR4A2
HSPC	D1	BTM	cell cycle and transcription (M4.0)	146	-0.281619	-1.15817	0.146884	0.989983	0.94906	0.98724	1702	tags=19%, list=16%, signal=16%	CENPH/CDT1/FGR/RMI1/SUV39H2/TYMS/CD36/KCTD12/CDCA7/CPVL/KIF18A/CENPN/MS4A6A/RFC3/ANLN/CEBPA/PRKCD/FAM83D/HCK/CFP/AOAH/ZWILCH/TMPO/RFC5/SEMA4A/AIF1/TIMP2/MARCKS
HSPC	D1	BTM	glycerophospholipid metabolism (M114.1)	11	0.558243	1.30968	0.148621	0.989983	0.94906	0.98724	2876	tags=55%, list=27%, signal=40%	AGPAT9/IGFBP7/OSBPL1A/AKR1C3/ST3GAL6/FAH
HSPC	D1	BTM	enriched in DNA interacting proteins (M182)	12	0.545117	1.30759	0.150947	0.989983	0.94906	0.98724	223	tags=17%, list=2%, signal=16%	TFDP1/ACAT1
HSPC	D1	BTM	cell cycle (III) (M103)	32	0.401592	1.23508	0.164363	0.989983	0.94906	0.98724	540	tags=9%, list=5%, signal=9%	TFDP1/SKP2/RBL1
HSPC	D1	BTM	type I interferon response (M127)	11	0.540212	1.26738	0.182023	0.989983	0.94906	0.98724	1960	tags=36%, list=18%, signal=30%	DDX60/TAP1/STAT1/PARP9
HSPC	D1	Hallmark	HALLMARK_INFLAMMATORY_RESPONSE	97	0.306957	1.15863	0.183086	0.989983	0.98444	0.98724	1700	tags=23%, list=16%, signal=19%	PTGER2/P2RX4/PTPRE/IL7R/TNFRSF1B/HIF1A/PDE4B/ATP2C1/LYN/BST2/ATP2B1/ITGA5/CD55/IRF1/ABI1/NLRP3/ATP2A2/ITGB8/GPR183/EREG/LCP2/SELL
HSPC	D1	BTM	NK cell surface signature (S1)	13	0.510113	1.25406	0.189007	0.989983	0.94906	0.98724	1550	tags=31%, list=15%, signal=26%	PTGER2/ELOVL6/IL12RB2/ATP9A
HSPC	D1	BTM	enriched in myeloid cells and monocytes (M81)	16	-0.467768	-1.23625	0.194964	0.989983	0.94906	0.98724	1199	tags=19%, list=11%, signal=17%	BCL6/SNCA/MARCKS
HSPC	D1	BTM	enriched in antigen presentation (I) (M71)	13	-0.495875	-1.23655	0.208897	0.989983	0.94906	0.98724	904	tags=38%, list=9%, signal=35%	FAR2/HLA-DQA1/HLA-DPB1/HLA-DQB1/PTGS2
HSPC	D1	BTM	Naive B cell surface signature (S8)	13	-0.493027	-1.22945	0.214485	0.989983	0.94906	0.98724	3508	tags=69%, list=33%, signal=46%	HLA-DMA/CD200/HVCN1/FAM26F/GABBR1/PPAPDC1B/JAM2/SLC24A1/HLA-DOA
HSPC	D1	BTM	CORO1A-DEF6 network (I) (M32.2)	19	-0.434375	-1.19975	0.22141	0.989983	0.94906	0.98724	1846	tags=37%, list=17%, signal=30%	ACAP1/TGFB1/AES/ATP5D/CCDC22/CORO1A/DEF6
HSPC	D1	BTM	golgi membrane (II) (M237)	17	0.449943	1.1943	0.233482	0.989983	0.94906	0.98724	893	tags=24%, list=8%, signal=22%	SLC35A3/SGMS1/C3orf58/GOPC
HSPC	D1	Hallmark	HALLMARK_MITOTIC_SPINDLE	153	0.272653	1.10291	0.24244	0.989983	0.98444	0.98724	2197	tags=26%, list=21%, signal=21%	CEP192/CENPJ/RABGAP1/CNTRL/SASS6/CENPF/ALS2/APC/RANBP9/TSC1/TRIO/MYH9/AKAP13/ARFIP2/CSNK1D/HDAC6/ABI1/PALLD/RHOF/NCK1/TLK1/CNTROB/RAPGEF6/BCR/CDC42/TBCD/RICTOR/NUSAP1/CDC42BPA/MYO9B/KNTC1/PRC1/PDLIM5/PCM1/EPB41L2/SPTBN1/DYNLL2/PXN/FLNA/MID1IP1
HSPC	D1	BTM	lysosomal/endosomal proteins (M139)	10	0.519235	1.18872	0.257738	0.989983	0.94906	0.98724	2852	tags=40%, list=27%, signal=29%	PSAP/GAA/CD68/AP1S2
HSPC	D1	BTM	integrin cell surface interactions (I) (M1.0)	11	0.501698	1.17702	0.264027	0.989983	0.94906	0.98724	1761	tags=18%, list=17%, signal=15%	ITGA5/MYL9
HSPC	D1	BTM	enriched in activated dendritic cells/monocytes (M64)	10	-0.507976	-1.182	0.266324	0.989983	0.94906	0.98724	1756	tags=30%, list=17%, signal=25%	DRAM1/FAM129A/MARCKS
HSPC	D1	BTM	MHC-TLR7-TLR8 cluster (M146)	13	0.475974	1.17014	0.269583	0.989983	0.94906	0.98724	1278	tags=38%, list=12%, signal=34%	HLA-C/HLA-B/HLA-A/HLA-E/HLA-F
HSPC	D1	BTM	CORO1A-DEF6 network (II) (M32.4)	14	-0.45428	-1.15663	0.276115	0.989983	0.94906	0.98724	706	tags=36%, list=7%, signal=33%	CNOT3/ACAP1/NRBP1/CORO1A/DEF6
HSPC	D1	BTM	enriched in monocytes (II) (M11.0)	90	-0.285178	-1.08817	0.277889	0.989983	0.94906	0.98724	1641	tags=19%, list=15%, signal=16%	NFE2/FGR/IMPA2/CD36/KCTD12/MGST1/CPVL/MS4A6A/CEBPA/PRKCD/HCK/CFP/AOAH/ITGAM/AIF1/VNN2/TIMP2
HSPC	D1	BTM	enriched in neutrophils (I) (M37.1)	12	-0.473342	-1.15394	0.287214	0.989983	0.94906	0.98724	371	tags=42%, list=4%, signal=40%	PROK2/MME/NFE2/MXD1/VNN2
HSPC	D1	Hallmark	HALLMARK_ADIPOGENESIS	154	-0.257494	-1.06562	0.297053	0.989983	0.98444	0.98724	2205	tags=25%, list=21%, signal=20%	PFKL/NDUFS3/DHCR7/RTN3/ALDH2/G3BP2/UQCR10/BCKDHA/SCARB1/SCP2/CAT/SDHC/CPT2/TOB1/UCP2/PEX14/LPCAT3/GRPEL1/CDKN2C/RNF11/CD36/LTC4S/SLC27A1/ACOX1/BCL6/DLAT/UCK1/PEMT/ACAA2/IMMT/ACADS/NMT1/UBQLN1/PTCD3/SLC19A1/TKT/TST/ABCA1/COQ5
HSPC	D1	Hallmark	HALLMARK_DNA_REPAIR	139	0.267948	1.0692	0.30563	0.989983	0.98444	0.98724	1712	tags=24%, list=16%, signal=20%	SNAPC5/NELFCD/SEC61A1/GTF2H1/DDB2/CSTF3/GTF2A2/PDE4B/UPF3B/ADCY6/POM121/EIF1B/PRIM1/POLR2K/NUDT9/RPA2/VPS28/NFX1/REV3L/SUPT5H/POLR3C/NELFB/SSRP1/RAE1/CETN2/UMPS/PNP/DDB1/HPRT1/ERCC3/RFC2/ALYREF/FEN1
HSPC	D1	BTM	T cell activation (I) (M7.1)	20	0.405096	1.11531	0.307936	0.989983	0.94906	0.98724	945	tags=25%, list=9%, signal=23%	PRKCH/IL7R/PTPN22/PRKCQ/CD7
HSPC	D1	BTM	enriched in dendritic cells (M168)	11	0.482962	1.13307	0.310377	0.989983	0.94906	0.98724	1116	tags=27%, list=11%, signal=24%	RRAGD/FCER1A/AGPAT9
HSPC	D1	Hallmark	HALLMARK_OXIDATIVE_PHOSPHORYLATION	179	-0.248996	-1.0555	0.311682	0.989983	0.98444	0.98724	2418	tags=26%, list=23%, signal=20%	COX7A2/PMPCA/NDUFS7/MRPS12/VDAC2/ECI1/IDH3B/NDUFS3/HADHB/SLC25A5/PDHX/UQCR10/BCKDHA/UQCRC2/SLC25A4/NDUFS2/SDHC/GRPEL1/CYB5A/ALDH6A1/LDHA/COX6C/NDUFB6/TIMM9/NDUFV2/VDAC1/DLAT/SLC25A20/COX4I1/MTRR/ATP6V1H/HSPA9/COX5B/ACAA2/MFN2/IMMT/CPT1A/FDX1/SLC25A11/DLST/GPI/NDUFA8/HSD17B10/TIMM17A/SUPV3L1/POLR2F
HSPC	D1	BTM	DC surface signature (S5)	33	-0.347885	-1.09403	0.312825	0.989983	0.94906	0.98724	1614	tags=24%, list=15%, signal=21%	CALCRL/SRD5A3/GRINA/HLA-DQA1/LRFN4/HLA-DQB1/ITPRIPL2/SPINT2
HSPC	D1	BTM	mitotic cell cycle - DNA replication (M4.4)	18	0.408439	1.09686	0.335935	0.989983	0.94906	0.98724	3836	tags=61%, list=36%, signal=39%	PRIM1/RPA2/MCM8/PCNA/MCM2/POLA1/MCM4/PRIM2/MCM5/MCM6/MCM7
HSPC	D1	BTM	cell cycle, ATP binding (M144)	16	0.417672	1.08794	0.350327	0.989983	0.94906	0.98724	1359	tags=19%, list=13%, signal=16%	UBA3/RBM7/TLK1
HSPC	D1	BTM	Resting dendritic cell surface signature (S10)	36	-0.329387	-1.05992	0.356466	0.989983	0.94906	0.98724	826	tags=22%, list=8%, signal=21%	SRD5A3/TMEM144/LRFN4/HLA-DQB1/SLC27A3/ITPRIPL2/SERINC5/SPINT2
HSPC	D1	BTM	mitochondrial cluster (M235)	16	0.410602	1.06953	0.372176	0.989983	0.94906	0.98724	848	tags=19%, list=8%, signal=17%	EIF2B3/HIBCH/DNAJA3
HSPC	D1	BTM	plasma cells & B cells, immunoglobulins (M156.0)	10	0.47092	1.07811	0.374601	0.989983	0.94906	0.98724	1454	tags=20%, list=14%, signal=17%	PCDH9/GNG7
HSPC	D1	Hallmark	HALLMARK_ALLOGRAFT_REJECTION	116	0.266411	1.03453	0.375493	0.989983	0.98444	0.98724	2181	tags=26%, list=21%, signal=21%	SRGN/B2M/HIF1A/PSMB10/IFNGR1/BCL3/EIF3J/LYN/IL2RG/CD7/HLA-A/GBP2/ABI1/HLA-E/TAP1/IKBKB/NCK1/NLRP3/HLA-DMB/UBE2D1/EREG/LCP2/WAS/STAT1/BCAT1/PRF1/CD3E/TPD52/FLNA/JAK2
HSPC	D1	BTM	enriched for TF motif TNCATNTCCYR (M232)	13	0.432425	1.06308	0.382314	0.989983	0.94906	0.98724	698	tags=15%, list=7%, signal=14%	GTF2H1/TBCK
HSPC	D1	BTM	B cell development/activation (M58)	10	0.467554	1.07041	0.38398	0.989983	0.94906	0.98724	2225	tags=40%, list=21%, signal=32%	DUSP6/LYN/BTK/BLNK
HSPC	D1	Hallmark	HALLMARK_PROTEIN_SECRETION	88	0.27733	1.02962	0.391296	0.989983	0.98444	0.98724	1091	tags=15%, list=10%, signal=13%	BET1/OCRL/CLTC/RAB2A/CLN5/SGMS1/AP3S1/STX12/VAMP4/USO1/LAMP2/GOSR2/CD63
HSPC	D1	Hallmark	HALLMARK_MYC_TARGETS_V1	190	0.245623	1.02025	0.400035	0.989983	0.98444	0.98724	1586	tags=16%, list=15%, signal=14%	TFDP1/ACP1/G3BP1/TARDBP/CBX3/GSPT1/PSMA4/SNRPD2/XPO1/EIF4G2/POLD2/AP3S1/EIF3J/RSL1D1/PSMD3/HNRNPD/SRSF7/GLO1/PSMD7/COX5A/CNBP/POLE3/RPL34/TXNL4A/EXOSC7/PTGES3/PSMC4/MAD2L1/CUL1/CANX/HPRT1
HSPC	D1	BTM	T cell activation (IV) (M52)	10	0.462498	1.05883	0.400113	0.989983	0.94906	0.98724	2591	tags=40%, list=24%, signal=30%	LAG3/SELL/CD3E/LPXN
HSPC	D1	Hallmark	HALLMARK_G2M_CHECKPOINT	140	0.255813	1.0218	0.401562	0.989983	0.98444	0.98724	1034	tags=12%, list=10%, signal=11%	TFDP1/G3BP1/CENPF/GSPT1/HIF1A/MEIS1/BCL3/XPO1/POLE/RBL1/HNRNPD/CUL4A/RBM14/RPA2/SRSF10/ARID4A/NCL
HSPC	D1	Hallmark	HALLMARK_TNFA_SIGNALING_VIA_NFKB	134	0.25696	1.02058	0.407329	0.989983	0.98444	0.98724	2248	tags=26%, list=21%, signal=21%	TNIP1/IER2/PTPRE/IL7R/JUNB/PDE4B/BCL3/GADD45B/B4GALT5/FOS/ZBTB10/MAP2K3/ATP2B1/EFNA1/NFKB2/IRF1/EGR1/TAP1/NR4A2/SQSTM1/RHOB/MAP3K8/DENND5A/SAT1/GPR183/STAT5A/KLF10/PDLIM5/DNAJB4/SLC2A3/NFKBIE/TANK/TSC22D1/BCL2A1/TGIF1
HSPC	D1	BTM	regulation of signal transduction (M3)	16	-0.389739	-1.03003	0.41898	0.989983	0.94906	0.98724	2090	tags=31%, list=20%, signal=25%	GAB1/SYK/BCL6/PRKCD/TIMP2
HSPC	D1	BTM	Activated (LPS) dendritic cell surface signature (S11)	18	0.38401	1.03125	0.420847	0.989983	0.94906	0.98724	3199	tags=50%, list=30%, signal=35%	F11R/LAMP2/ITGB8/EREG/IL3RA/ANTXR2/CSF2RB/TMEM140/LY75
HSPC	D1	BTM	regulation of antigen presentation and immune response (M5.0)	56	-0.288982	-1.01412	0.422178	0.989983	0.94906	0.98724	1931	tags=32%, list=18%, signal=26%	MYD88/INPP5D/SYK/FGR/CSK/CCR7/MAP2K6/CD3D/HLA-DQA1/HLA-DOA/HLA-DPB1/HLA-DQB1/NCKAP1L/LIME1/TLR10/MEF2A/HCK/ZAP70
HSPC	D1	BTM	chaperonin mediated protein folding (II) (M204.1)	10	-0.432895	-1.00729	0.455791	0.989983	0.94906	0.98724	2304	tags=50%, list=22%, signal=39%	CCT4/CCT7/CCT3/CCT5/CCT6A
HSPC	D1	BTM	DNA repair (M76)	19	-0.360717	-0.996307	0.459157	0.989983	0.94906	0.98724	1429	tags=26%, list=13%, signal=23%	POLD3/LIG1/RFC3/RFC5/MRE11A
HSPC	D1	BTM	enriched in T cells (I) (M7.0)	27	0.333235	0.986757	0.472217	0.989983	0.94906	0.98724	2128	tags=33%, list=20%, signal=27%	PRKCH/IL7R/PRKCQ/CD7/GIMAP6/PRF1/CD3E/GNLY/PTPRCAP
HSPC	D1	Hallmark	HALLMARK_INTERFERON_ALPHA_RESPONSE	82	0.269203	0.989664	0.478845	0.989983	0.98444	0.98724	1960	tags=24%, list=18%, signal=20%	HLA-C/B2M/NCOA7/TRIM21/BST2/CASP1/PSME2/DDX60/IRF1/GBP2/PARP12/TAP1/GBP4/IRF9/TRIM5/SELL/UBA7/PNPT1/SAMD9L/PARP9
HSPC	D1	Hallmark	HALLMARK_ESTROGEN_RESPONSE_LATE	98	-0.256062	-0.989085	0.479669	0.989983	0.98444	0.98724	2383	tags=28%, list=22%, signal=22%	HOMER2/SLC9A3R1/PPIF/DHCR7/BTG3/LSR/SCARB1/BCL2/IL6ST/ALDH3B1/SLC16A1/TOB1/RBBP8/IMPA2/SLC29A1/PRKAR2B/FKBP4/COX6C/ABCA3/JAK1/LLGL2/UGDH/CISH/ITPK1/METTL3/CA2/TST
HSPC	D1	BTM	KLF12 targets network (M32.3)	16	-0.371089	-0.980737	0.483968	0.989983	0.94906	0.98724	2218	tags=56%, list=21%, signal=45%	PPP2R1A/GNB2/POR/NR1H2/GNAI2/CNOT3/ACAP1/NRBP1/CORO1A
HSPC	D1	BTM	enriched in cell cycle (M167)	15	0.384562	0.984395	0.485102	0.989983	0.94906	0.98724	2199	tags=40%, list=21%, signal=32%	GSPT1/PSMD3/SESN3/EHMT2/FLNA/MAD1L1
HSPC	D1	BTM	blood coagulation (M11.1)	14	0.390786	0.981391	0.485538	0.989983	0.94906	0.98724	1007	tags=29%, list=10%, signal=26%	P2RX1/PSAP/LYN/SLC16A3
HSPC	D1	Hallmark	HALLMARK_PI3K_AKT_MTOR_SIGNALING	83	-0.260894	-0.98176	0.486	0.989983	0.98444	0.98724	1931	tags=22%, list=18%, signal=18%	MYD88/RAF1/ACTR3/STAT2/TNFRSF1A/DAPP1/THEM4/GSK3B/MAP2K6/PTEN/MAPK9/MAP3K7/PTPN11/NFKBIB/HRAS/ARF1/PPP2R1B/MKNK1
HSPC	D1	BTM	extracellular matrix (II) (M2.1)	16	-0.368351	-0.973501	0.492145	0.989983	0.94906	0.98724	119	tags=19%, list=1%, signal=19%	CTSH/CTSG/FBN1
HSPC	D1	BTM	platelet activation (II) (M32.1)	21	-0.342236	-0.969933	0.493706	0.989983	0.94906	0.98724	1846	tags=29%, list=17%, signal=24%	ACAP1/TGFB1/ZYX/DNM2/PNPLA6/PKN1
HSPC	D1	Hallmark	HALLMARK_GLYCOLYSIS	118	-0.245516	-0.977515	0.504198	0.989983	0.98444	0.98724	1828	tags=22%, list=17%, signal=18%	SDHC/UGP2/ALG1/HK2/SRD5A3/DDIT4/PAM/AK3/CYB5A/LDHA/MERTK/FKBP4/PKP2/B4GALT7/CLN6/PMM2/GNE/MED24/CHST12/PGAM1/PFKP/GUSB/GCLC/GMPPB/ENO1/SLC37A4
HSPC	D1	BTM	regulation of transcription, transcription factors (M213)	17	-0.360697	-0.967421	0.504335	0.989983	0.94906	0.98724	2137	tags=35%, list=20%, signal=28%	ZDHHC17/CLK4/ARID4B/FMR1/KIAA1109/STAG2
HSPC	D1	BTM	small GTPase mediated signal transduction (M215)	16	0.368692	0.960362	0.511111	0.989983	0.94906	0.98724	2504	tags=31%, list=24%, signal=24%	TAGAP/HMHA1/RAC2/RHOH/ARAP1
HSPC	D1	BTM	mitotic cell division (M6)	12	0.399629	0.958601	0.520158	0.989983	0.94906	0.98724	1452	tags=33%, list=14%, signal=29%	SGOL2/CENPF/CENPK/MAD2L1
HSPC	D1	BTM	Monocyte surface signature (S4)	42	-0.289479	-0.959904	0.520158	0.989983	0.94906	0.98724	958	tags=17%, list=9%, signal=15%	CYBRD1/MS4A6A/PYCARD/SPNS1/ITGAM/ABCA1/VNN2
HSPC	D1	Hallmark	HALLMARK_KRAS_SIGNALING_DN	47	-0.282729	-0.960378	0.522015	0.989983	0.98444	0.98724	1806	tags=17%, list=17%, signal=14%	PDK2/MSH5/LFNG/GAMT/IGFBP2/SNN/ASB7/SLC25A23
HSPC	D1	Hallmark	HALLMARK_APICAL_JUNCTION	98	-0.248288	-0.959055	0.550492	0.989983	0.98444	0.98724	1869	tags=24%, list=18%, signal=20%	SYK/ADAM15/WASL/EVL/PKD1/GAMT/MAP4K2/ITGB1/CERCAM/PTEN/CNN2/MSN/GTF2F1/PIK3CB/ZYX/DLG1/ACTG1/RRAS/ACTB/MAPK11/NF2/STX4/HRAS/FBN1
HSPC	D1	Hallmark	HALLMARK_COAGULATION	53	-0.273009	-0.94882	0.552118	0.989983	0.98444	0.98724	441	tags=9%, list=4%, signal=9%	MSRB2/APOA1/LGMN/CSRP1/FBN1
HSPC	D1	BTM	lymphocyte generic cluster (M60)	11	-0.377901	-0.90188	0.584849	0.989983	0.958454	0.98724	752	tags=36%, list=7%, signal=34%	MEF2C/GAB1/SH2D2A/PRKCZ
HSPC	D1	BTM	enriched in B cells (I) (M47.0)	18	0.338697	0.909565	0.587328	0.989983	0.958454	0.98724	99	tags=6%, list=1%, signal=6%	PCDH9
HSPC	D1	BTM	platelet activation (I) (M32.0)	22	-0.316657	-0.906597	0.597178	0.989983	0.958454	0.98724	1846	tags=27%, list=17%, signal=23%	ACAP1/TGFB1/ZYX/NRBP1/CCDC22/CORO1A
HSPC	D1	BTM	innate antiviral response (M150)	10	-0.382909	-0.890983	0.606508	0.989983	0.958454	0.98724	133	tags=30%, list=1%, signal=30%	PLSCR1/RSAD2/OAS1
HSPC	D1	Hallmark	HALLMARK_XENOBIOTIC_METABOLISM	102	-0.240471	-0.934823	0.611311	0.989983	0.98444	0.98724	1729	tags=22%, list=16%, signal=18%	GSTO1/TNFRSF1A/MTHFD1/PTS/CYB5A/SLC12A4/CD36/SLC46A3/ENTPD5/ACOX1/AP4B1/PGRMC1/UGDH/PEMT/GCLC/NMT1/NDRG2/CYFIP2/CSAD/CA2/ASL/SPINT2
HSPC	D1	BTM	cell cycle and growth arrest (M31)	10	-0.379944	-0.884085	0.616356	0.989983	0.958454	0.98724	804	tags=20%, list=8%, signal=19%	SIK1/OSM
HSPC	D1	BTM	proteasome (M226)	11	0.377019	0.884516	0.616626	0.989983	0.958454	0.98724	754	tags=18%, list=7%, signal=17%	PSMA4/POLR2K
HSPC	D1	Hallmark	HALLMARK_IL6_JAK_STAT3_SIGNALING	52	0.267493	0.904446	0.634012	0.989983	0.98444	0.98724	2846	tags=40%, list=27%, signal=30%	IL17RA/TNFRSF1B/IFNGR1/PIM1/IL2RG/IRF1/LEPR/MAP3K8/IRF9/LTBR/CD38/STAT1/PDGFC/HAX1/CBL/IL3RA/CD9/STAM2/DNTT/IL1B/CSF2RB
HSPC	D1	BTM	immune activation - generic cluster (M37.0)	153	-0.226313	-0.936062	0.635373	0.989983	0.958454	0.98724	2005	tags=24%, list=19%, signal=19%	CHAF1A/GAB1/MCM3/MAL/SLC19A2/STK32B/UNG/CLEC12A/RUNX2/RBBP8/NFE2/IMPA2/ELANE/PRKAR2B/BLM/CDKN2C/CCR9/RNASE6/MLLT4/FAM49A/BCL6/MGST1/GSN/ANXA5/PRTFDC1/VANGL1/HLA-DOA/MSH2/SAC3D1/LGALS3/STX11/ABCA13/FAM105A/ITGAM/PTGS2/VNN2
HSPC	D1	BTM	cell adhesion (GO) (M117)	15	-0.334574	-0.868818	0.640544	0.989983	0.958454	0.98724	442	tags=33%, list=4%, signal=32%	CD96/PLEK/BCL2/CORO1A/ZAP70
HSPC	D1	BTM	mismatch repair (I) (M22.0)	24	-0.302226	-0.884065	0.641791	0.989983	0.958454	0.98724	1942	tags=29%, list=18%, signal=24%	POLD3/SMC1A/RMI1/RFC3/MSH2/TMPO/RFC5
HSPC	D1	BTM	enriched in monocytes (IV) (M118.0)	34	0.286051	0.890925	0.641941	0.989983	0.958454	0.98724	1664	tags=21%, list=16%, signal=17%	LYZ/TNFRSF1B/DUSP6/DOCK5/AGPAT9/HLA-DMB/LTBR
HSPC	D1	BTM	viral sensing & immunity; IRF2 targets network (I) (M111.0)	12	-0.352881	-0.860274	0.643821	0.989983	0.958454	0.98724	96	tags=17%, list=1%, signal=17%	RIPK2/AIF1
HSPC	D1	BTM	BCR signaling (M54)	12	0.358876	0.860845	0.652916	0.989983	0.958454	0.98724	2225	tags=42%, list=21%, signal=33%	LYN/RAC2/PIK3R3/BTK/BLNK
HSPC	D1	Hallmark	HALLMARK_ANDROGEN_RESPONSE	79	0.248135	0.906183	0.656103	0.989983	0.98444	0.98724	2207	tags=25%, list=21%, signal=20%	B2M/ELL2/FKBP5/PIAS1/ZBTB10/HPGD/NDRG1/ZMIZ1/XRCC5/SMS/SAT1/GSR/SPCS3/PDLIM5/SCD/KRT8/TPD52/TSC22D1/DNAJB9/ELOVL5
HSPC	D1	BTM	chaperonin mediated protein folding (I) (M204.0)	14	-0.332685	-0.84704	0.671118	0.989983	0.958454	0.98724	2304	tags=57%, list=22%, signal=45%	HSPE1/CCT4/NOP56/CCT7/CCT3/HSPD1/CCT5/CCT6A
HSPC	D1	Hallmark	HALLMARK_PEROXISOME	77	-0.240872	-0.896312	0.680142	0.989983	0.98444	0.98724	1926	tags=22%, list=18%, signal=18%	SLC25A4/SCP2/CAT/HSD17B11/PEX14/PEX5/ACOX1/FDPS/CLN6/PEX6/MSH2/CLN8/SLC25A17/PEX11A/HRAS/SEMA3C/ABCD3
HSPC	D1	BTM	collagen, TGFB family et al (M77)	11	-0.350669	-0.836889	0.684571	0.989983	0.958454	0.98724	303	tags=36%, list=3%, signal=35%	JAM3/JUP/MEF2C/CAMK1
HSPC	D1	Hallmark	HALLMARK_MYOGENESIS	77	-0.240348	-0.894364	0.684807	0.989983	0.98444	0.98724	2681	tags=27%, list=25%, signal=21%	TNNI2/MEF2C/KLF5/CHRNB1/CFD/ATP2A1/BIN1/TPM2/IFRD1/PKIA/TGFB1/ITGB1/CD36/APP/FDPS/GSN/MYOM2/MEF2A/AK1/KIFC3/MYL4
HSPC	D1	BTM	translation initiation factor 3 complex (M245)	11	0.357486	0.838689	0.686808	0.989983	0.958454	0.98724	1398	tags=18%, list=13%, signal=16%	EIF3E/EIF3K
HSPC	D1	BTM	cell movement, Adhesion & Platelet activation (M30)	10	-0.352443	-0.820093	0.703061	0.989983	0.958454	0.98724	2090	tags=50%, list=20%, signal=40%	SELP/NAV1/GAB1/TPM1/ALOX12
HSPC	D1	BTM	regulation of localization (GO) (M63)	12	-0.334354	-0.815107	0.704005	0.989983	0.958454	0.98724	1528	tags=42%, list=14%, signal=36%	SNX17/NR1H2/NAPA/TGFB1/PKN1
HSPC	D1	BTM	respiratory electron transport chain (mitochondrion) (M216)	11	0.350739	0.82286	0.706136	0.989983	0.958454	0.98724	159	tags=9%, list=2%, signal=9%	ATP5H
HSPC	D1	BTM	antiviral IFN signature (M75)	19	0.302532	0.821375	0.721308	0.989983	0.958454	0.98724	1001	tags=16%, list=9%, signal=14%	BCL3/FCER1A/DDX60
HSPC	D1	BTM	T cell activation and signaling (M5.1)	16	-0.307726	-0.813278	0.723478	0.989983	0.958454	0.98724	1379	tags=19%, list=13%, signal=16%	CCR7/CD3D/ZAP70
HSPC	D1	BTM	enriched in antigen presentation (III) (M95.1)	12	-0.315083	-0.768128	0.774684	0.989983	0.958454	0.98724	96	tags=25%, list=1%, signal=25%	HLA-DRA/PLEK/AIF1
HSPC	D1	BTM	T cell surface signature (S0)	15	0.303898	0.777911	0.77635	0.989983	0.958454	0.98724	2300	tags=40%, list=22%, signal=31%	LAG3/NDFIP2/NPDC1/CD3E/PTPRCAP/GIMAP2
HSPC	D1	BTM	enriched in activated dendritic cells (II) (M165)	21	-0.277002	-0.785052	0.776403	0.989983	0.958454	0.98724	2236	tags=29%, list=21%, signal=23%	RSAD2/MX2/DSE/PRKAR2B/MGST1/ATF3
HSPC	D1	Hallmark	HALLMARK_EPITHELIAL_MESENCHYMAL_TRANSITION	72	0.235613	0.845726	0.781933	0.989983	0.98444	0.98724	2307	tags=25%, list=22%, signal=20%	GLIPR1/GADD45B/PLOD3/COPA/TIMP3/ITGA5/COLGALT1/ANPEP/RHOB/SAT1/PPIB/MYL9/SNTB1/VIM/CALU/BASP1/FLNA/PLOD2
HSPC	D1	BTM	cell cycle, mitotic phase (M230)	10	0.332862	0.762045	0.784843	0.989983	0.958454	0.98724	1057	tags=20%, list=10%, signal=18%	TP53BP2/RANBP2
HSPC	D1	BTM	respiratory electron transport chain (mitochondrion) (M231)	11	0.32394	0.759989	0.785889	0.989983	0.958454	0.98724	1037	tags=18%, list=10%, signal=16%	NDUFB1/COX5A
HSPC	D1	BTM	T cell activation (II) (M7.3)	10	0.324246	0.742321	0.80679	0.989983	0.958454	0.98724	85	tags=10%, list=1%, signal=10%	PTPN7
HSPC	D1	BTM	respiratory electron transport chain (mitochondrion) (M219)	18	-0.27873	-0.759181	0.807359	0.989983	0.958454	0.98724	3008	tags=33%, list=28%, signal=24%	COX7A2L/COX7C/UQCR10/UQCRC2/COX6C/COX5B
HSPC	D1	BTM	cell division - E2F transcription network (M4.8)	16	0.288669	0.751918	0.811204	0.989983	0.958454	0.98724	2881	tags=38%, list=27%, signal=27%	TOPBP1/MAD2L1/PRKDC/PCNA/MCM2/MCM4
HSPC	D1	BTM	T & B cell development, activation (M62.0)	15	0.292639	0.749093	0.813035	0.989983	0.958454	0.98724	2484	tags=33%, list=23%, signal=26%	CD7/VSIG10/SCD/CD3E/CD9
HSPC	D1	Hallmark	HALLMARK_SPERMATOGENESIS	56	-0.23158	-0.812683	0.821649	0.989983	0.98444	0.98724	877	tags=12%, list=8%, signal=12%	CLPB/MLLT10/CSNK2A2/NF2/SLC12A2/BRAF/STRBP
HSPC	D1	Hallmark	HALLMARK_TGF_BETA_SIGNALING	42	-0.240158	-0.796358	0.827125	0.989983	0.98444	0.98724	2226	tags=21%, list=21%, signal=17%	UBE2D3/PMEPA1/SKI/TGFB1/CDK9/RHOA/ARID4B/MAP3K7/HIPK2
HSPC	D1	Hallmark	HALLMARK_MTORC1_SIGNALING	175	0.208991	0.858654	0.833568	0.989983	0.98444	0.98724	3027	tags=37%, list=29%, signal=27%	RAB1A/NFYC/SEC11A/GTF2H1/PSMA4/ELOVL6/EGLN3/USO1/QDPR/MAP2K3/SC5D/ADD3/TUBG1/MTHFD2L/ADIPOR2/SQSTM1/PRDX1/CYP51A1/TBK1/PSMC4/ATP2A2/ACLY/PNP/RPA1/GSR/CANX/HPRT1/PIK3R3/CYB5B/HSP90B1/TES/SCD/BCAT1/SLC2A3/CTSC/ACTR2/PSMA3/ELOVL5/UFM1/PGM1/GBE1/PLOD2/SSR1/EBP/SERP1/MCM2/POLR3G/CD9/PSPH/RDH11/PSMC2/GLRX/SRD5A1/YKT6/SKAP2/FKBP2/STIP1/MCM4/INSIG1/PSMB5/HSPA4/SLC1A4/SLC7A5/M6PR/SQLE
HSPC	D1	BTM	inositol phosphate metabolism (M129)	13	0.294899	0.724981	0.836418	0.989983	0.958454	0.98724	2075	tags=31%, list=20%, signal=25%	PIK3C3/PIKFYVE/SYNJ1/IMPA1
HSPC	D1	BTM	TLR and inflammatory signaling (M16)	15	0.283069	0.724594	0.840782	0.989983	0.958454	0.98724	3227	tags=40%, list=30%, signal=28%	IRAK3/ANPEP/TYROBP/PADI4/NCF4/TLR1
HSPC	D1	Hallmark	HALLMARK_MYC_TARGETS_V2	54	-0.228193	-0.796091	0.842059	0.989983	0.98444	0.98724	1839	tags=24%, list=17%, signal=20%	UNG/MYBBP1A/NPM1/RCL1/SRM/HK2/NOLC1/PPAN/NOP16/HSPD1/PPRC1/SLC19A1/SUPV3L1
HSPC	D1	BTM	enriched in B cells (II) (M47.1)	13	0.292223	0.718402	0.845766	0.989983	0.958454	0.98724	4136	tags=54%, list=39%, signal=33%	DENND5B/TPD52/BLNK/TCF4/KIAA0125/CDK14/PKIG
HSPC	D1	BTM	nuclear pore complex (mitosis) (M106.1)	11	0.303006	0.710876	0.8465	0.989983	0.958454	0.98724	255	tags=9%, list=2%, signal=9%	GTF2H1
HSPC	D1	Hallmark	HALLMARK_HYPOXIA	116	0.213394	0.828651	0.848979	0.989983	0.98444	0.98724	2308	tags=22%, list=22%, signal=18%	RRAGD/ANXA2/PRKCA/JMJD6/PIM1/FOS/NEDD4L/XPNPEP1/RBPJ/MAP3K1/MYH9/EFNA1/CASP6/AMPD3/NDRG1/CITED2/SLC25A1/PLAC8/TES/HDLBP/SLC2A3/TPD52/KLHL24/PGM1/GBE1/MIF
HSPC	D1	Hallmark	HALLMARK_REACTIVE_OXYGEN_SPECIES_PATHWAY	44	-0.233106	-0.780281	0.854386	0.989983	0.98444	0.98724	2585	tags=30%, list=24%, signal=22%	ATOX1/MSRA/TXNRD1/HMOX2/PRDX4/CAT/NDUFS2/ERCC2/STK25/MGST1/PRDX2/PFKP/GCLC
HSPC	D1	Hallmark	HALLMARK_KRAS_SIGNALING_UP	94	0.216576	0.813553	0.858715	0.989983	0.98444	0.98724	1661	tags=14%, list=16%, signal=12%	CROT/SATB1/IL7R/TNFRSF1B/PRKG2/DUSP6/IL2RG/MAP3K1/ADAM17/WDR33/PTBP2/EREG/FCER1G
HSPC	D1	BTM	enriched in NK cells (I) (M7.2)	19	0.263187	0.714554	0.865981	0.989983	0.958454	0.98724	2428	tags=37%, list=23%, signal=28%	PRKCH/PRKCQ/CTSW/PRF1/GNLY/PLEKHF1/KLRB1
HSPC	D1	BTM	transmembrane transport (II) (M191)	12	0.289469	0.694358	0.867992	0.989983	0.958454	0.98724	612	tags=17%, list=6%, signal=16%	SLC35A3/ATP8A1
HSPC	D1	Hallmark	HALLMARK_APOPTOSIS	117	0.211046	0.819948	0.869167	0.989983	0.98444	0.98724	2018	tags=20%, list=19%, signal=16%	SATB1/TSPO/IFNGR1/GADD45B/TIMP3/CASP1/SC5D/PDCD4/CASP6/IRF1/HMGB2/ADD1/TAP1/SQSTM1/RHOB/SAT1/GSR/PPP2R5B/EREG/CD38/PSEN1/PRF1/CASP3
HSPC	D1	BTM	cell division in stimulated CD4 T cells (M4.6)	12	0.288803	0.69276	0.869867	0.989983	0.958454	0.98724	280	tags=8%, list=3%, signal=8%	FANCL
HSPC	D1	BTM	transcription elongation, RNA polymerase II (M234)	13	-0.276777	-0.690191	0.870621	0.989983	0.958454	0.98724	2004	tags=23%, list=19%, signal=19%	UQCR10/NDUFB10/AURKAIP1
HSPC	D1	BTM	mitotic cell cycle in stimulated CD4 T cells (M4.5)	18	0.262579	0.70515	0.875511	0.989983	0.958454	0.98724	1452	tags=17%, list=14%, signal=14%	LAG3/CENPK/MAD2L1
HSPC	D1	Hallmark	HALLMARK_INTERFERON_GAMMA_RESPONSE	154	0.205357	0.831692	0.877042	0.989983	0.98444	0.98724	2181	tags=21%, list=21%, signal=17%	B2M/HLA-B/HIF1A/PSMB10/PDE4B/ISOC1/PIM1/APOL6/TRIM21/BST2/CASP1/RIPK1/PSME2/DDX60/HLA-A/IRF1/PARP12/TAP1/LATS2/GBP4/PNP/RAPGEF6/IRF9/LCP2/CD38/STAT1/PNPT1/SAMD9L/CASP3/VAMP5/PSMA3/JAK2
HSPC	D1	Hallmark	HALLMARK_ANGIOGENESIS	10	-0.28334	-0.659297	0.886962	0.989983	0.98444	0.98724	7599	tags=100%, list=72%, signal=28%	PRG2/S100A4/PTK2/CCND2/ITGAV/LRPAP1/FSTL1/TNFRSF21/APP
HSPC	D1	Hallmark	HALLMARK_UV_RESPONSE_UP	104	-0.205105	-0.800606	0.897735	0.989983	0.98444	0.98724	2518	tags=27%, list=24%, signal=21%	PPP1R2/GCH1/UROD/CREG1/BID/DNAJA1/PPIF/DNAJB1/BTG3/IL6ST/SLC25A4/CNP/GRPEL1/WIZ/FKBP4/IGFBP2/BSG/STK25/CDC34/GRINA/CLTB/POLR2H/PRKCD/NR4A1/ATF3/CA2/TST/PRPF3
HSPC	D1	Hallmark	HALLMARK_BILE_ACID_METABOLISM	65	-0.210932	-0.762181	0.906941	0.989983	0.98444	0.98724	2186	tags=22%, list=21%, signal=17%	EFHC1/PEX19/PEX16/SCP2/CAT/HSD17B11/SLC29A1/ABCA3/PEX6/PEX1/PEX11A/APOA1/ABCD3/ABCA1
HSPC	D1	BTM	enriched in B cells (III) (M47.2)	12	-0.255429	-0.6227	0.926323	0.989983	0.9887	0.98724	876	tags=33%, list=8%, signal=31%	CD69/MEF2C/HLA-DQA1/HLA-DOA
HSPC	D1	BTM	E2F1 targets (Q3) (M10.0)	24	0.232318	0.667513	0.92884	0.989983	0.9887	0.98724	3163	tags=33%, list=30%, signal=23%	OSBPL7/ARID4A/PCNA/MCM2/EZH2/MCM4/ATAD2/ERBB2IP
HSPC	D1	Hallmark	HALLMARK_E2F_TARGETS	144	-0.19489	-0.799847	0.933012	0.989983	0.98444	0.98724	2005	tags=17%, list=19%, signal=14%	MCM3/PRDX4/POLD3/UNG/SMC1A/RAD21/NOLC1/SHMT1/LIG1/SMC3/CDKN2C/ZW10/DEK/NAA38/RAN/NUDT21/RFC3/MSH2/HMGA1/PPP1R8/TMPO/MLH1/SMC6/HMGB3/XRCC6
HSPC	D1	BTM	cell cycle (I) (M4.1)	65	-0.204193	-0.737831	0.933024	0.989983	0.9887	0.98724	1702	tags=18%, list=16%, signal=16%	CENPH/CDT1/SUV39H2/TYMS/PRKAR2B/KIF18A/CENPN/RFC3/ANLN/FAM83D/ZWILCH/RFC5
HSPC	D1	Hallmark	HALLMARK_UNFOLDED_PROTEIN_RESPONSE	95	-0.198767	-0.763502	0.944843	0.989983	0.98444	0.98724	2157	tags=22%, list=20%, signal=18%	ATP6V0D1/BANF1/LSM4/YIF1A/NHP2/NPM1/EXOC2/NOLC1/DDIT4/CNOT6/ALDH18A1/ZBTB17/SRPRB/HSPA9/TATDN2/EXOSC2/KIF5B/GEMIN4/EIF4EBP1/ATF3/KHSRP
HSPC	D1	BTM	endoplasmic reticulum (M37.2)	10	0.253198	0.579665	0.948415	0.989983	0.9887	0.98724	3179	tags=40%, list=30%, signal=28%	FAM69B/SCD/TBXAS1/ACSL1
HSPC	D1	Hallmark	HALLMARK_APICAL_SURFACE	20	0.226129	0.622582	0.950633	0.989983	0.98444	0.98724	2733	tags=30%, list=26%, signal=22%	LYN/IL2RG/ADIPOR2/NCOA6/HSPB1/CROCC
HSPC	D1	Hallmark	HALLMARK_FATTY_ACID_METABOLISM	119	0.194136	0.757754	0.955888	0.989983	0.98444	0.98724	1600	tags=16%, list=15%, signal=14%	SERINC1/ACSL4/HIBCH/SDHD/ERP29/ACOT2/ETFDH/SUCLA2/HPGD/FH/NBN/D2HGDH/ADIPOR2/MGLL/SMS/CBR1/PDHB/UROS/ACOT8
HSPC	D1	BTM	cell adhesion (M51)	14	-0.223297	-0.56853	0.959509	0.989983	0.9887	0.98724	2883	tags=36%, list=27%, signal=26%	JAM3/GP1BA/ARHGAP6/TPM1/ALOX12
HSPC	D1	BTM	cytoskeletal remodeling (M32.8)	10	-0.239013	-0.556153	0.96018	0.989983	0.9887	0.98724	1528	tags=20%, list=14%, signal=17%	TGFB1/ZYX
HSPC	D1	Hallmark	HALLMARK_NOTCH_SIGNALING	18	-0.21756	-0.59257	0.96342	0.989983	0.98444	0.98724	1691	tags=33%, list=16%, signal=28%	RBX1/NOTCH2/LFNG/DTX2/FBXW11/PSENEN
HSPC	D1	Hallmark	HALLMARK_P53_PATHWAY	129	0.19032	0.751089	0.96393	0.989983	0.98444	0.98724	2589	tags=26%, list=24%, signal=20%	PITPNC1/SEC61A1/PTPRE/DDB2/NOL8/RAD9A/POM121/FOS/TSPYL2/SP1/CASP1/CCNK/TAX1BP3/TAP1/NDRG1/SERTAD3/CDKN2AIP/SAT1/ABHD4/RPL36/ZFP36L1/HEXIM1/CCP110/IP6K2/HINT1/ANKRA2/TSC22D1/WRAP73/PCNA/PLXNB2/TPRKB/SLC35D1/RXRA/RALGDS
HSPC	D1	BTM	nuclear pore complex (M106.0)	17	-0.209216	-0.561136	0.974426	0.994045	0.993532	0.991291	3903	tags=53%, list=37%, signal=33%	NUP88/NUP43/NUP155/NUP85/NUP37/NUP133/NUP160/NUP54/RAN
HSPC	D1	Hallmark	HALLMARK_CHOLESTEROL_HOMEOSTASIS	57	0.183432	0.631168	0.985367	0.996288	0.985367	0.993528	2704	tags=28%, list=26%, signal=21%	GNAI1/GSTM2/TP53INP1/ALCAM/SC5D/CYP51A1/SREBF2/SCD/HSD17B7/PCYT2/ACAT2/EBP/PNRC1/CD9/CHKA/ANTXR2
HSPC	D1	BTM	MAPK, RAS signaling (M100)	10	0.191683	0.438834	0.995686	0.996288	0.996288	0.993528	2171	tags=20%, list=20%, signal=16%	RAC2/FLNA
HSPC	D1	BTM	respiratory electron transport chain (mitochondrion) (M238)	17	0.171723	0.455811	0.996288	0.996288	0.996288	0.993528	2489	tags=24%, list=23%, signal=18%	NDUFB2/NDUFA3/ATP5I/NDUFS4
HSPC	Baseline	Hallmark	HALLMARK_SPERMATOGENESIS	56	0.495166	1.6894	0.00261552	0.163661	0.125545	0.155274	696	tags=23%, list=7%, signal=22%	BRAF/MLLT10/GMCL1/PHKG2/RAD17/PIAS2/IDE/POMC/IL12RB2/ACRBP/RFC4/TLE4/MAP7
HSPC	Baseline	BTM	enriched in antigen presentation (I) (M71)	13	-0.727858	-1.83717	0.00403055	0.163661	0.13767	0.155274	1593	tags=46%, list=15%, signal=39%	PLAUR/FAR2/HLA-DPA1/HLA-DQA1/HLA-DPB1/HLA-DQB1
HSPC	Baseline	BTM	cell cycle and transcription (M4.0)	146	-0.359134	-1.49477	0.00461066	0.163661	0.13767	0.155274	1801	tags=27%, list=17%, signal=22%	RAB31/FANCI/FAM83D/PLXNB2/CTSH/LY86/PCNA/PLAUR/SLC11A1/HCK/BUB1/ZWILCH/ATAD2/CEBPA/LILRA2/CKS2/DTL/TIMELESS/TMPO/FGR/MCM6/SEMA4A/NCAPG2/STIL/PTAFR/CKS1B/KIF18A/ITGAX/CEBPD/GRN/S100A9/TIPIN/CDC7/ARHGAP11A/CENPN/TPX2/KYNU/KCTD12/PRKCD
HSPC	Baseline	BTM	lymphocyte generic cluster (M60)	11	-0.750046	-1.80678	0.00485232	0.163661	0.13767	0.155274	837	tags=45%, list=8%, signal=42%	FAM69B/MEF2C/NAV1/GAB1/SH2D2A
HSPC	Baseline	BTM	B cell surface signature (S2)	33	-0.529913	-1.68916	0.00538358	0.163661	0.13767	0.155274	1432	tags=36%, list=14%, signal=32%	HLA-DPA1/CD22/CD79B/PTH2R/PLD4/CCR9/TRPC1/TLR10/HLA-DPB1/JAM3/CXADR/SCN3A
HSPC	Baseline	BTM	inositol phosphate metabolism (M129)	13	0.681888	1.67317	0.00661876	0.167675	0.13767	0.159082	353	tags=23%, list=3%, signal=22%	MED23/PIK3C3/CASC4
HSPC	Baseline	BTM	endoplasmic reticulum (M37.2)	10	-0.72687	-1.70136	0.00802873	0.174338	0.139165	0.165404	1114	tags=50%, list=11%, signal=45%	MGST1/FAM69B/SCD/CD4/UNC93B1
HSPC	Baseline	Hallmark	HALLMARK_MYC_TARGETS_V1	190	0.335685	1.3752	0.0141252	0.268379	0.339005	0.254625	1231	tags=18%, list=12%, signal=17%	MCM7/EIF4E/SSB/KPNB1/RPS6/VDAC1/PSMA1/PCBP1/RPL34/SMARCC1/HNRNPA3/COPS5/RPS2/PTGES3/FAM120A/RFC4/XPO1/PSMD14/XRCC6/HNRNPA2B1/PSMA6/SNRPD2/SSBP1/IMPDH2/HNRNPR/NCBP2/MCM5/EIF4G2/RPL14/CCT4/SNRPB2/PABPC1/PRDX4/SRSF1/HNRNPC
HSPC	Baseline	BTM	cell movement, Adhesion & Platelet activation (M30)	10	-0.692331	-1.62052	0.020917	0.353264	0.310766	0.335161	1241	tags=50%, list=12%, signal=44%	SELP/TNS1/TPM1/NAV1/GAB1
HSPC	Baseline	BTM	small GTPase mediated signal transduction (M215)	16	0.597459	1.551	0.0294172	0.411631	0.33797	0.390536	2976	tags=62%, list=28%, signal=45%	ARAP1/TAGAP/ARHGAP30/ARHGAP25/ARHGAP15/GMIP/ARHGAP9/HMHA1/ARHGAP4/RAC2
HSPC	Baseline	BTM	respiratory electron transport chain (mitochondrion) (M238)	17	0.587852	1.5519	0.0308403	0.411631	0.33797	0.390536	2707	tags=71%, list=26%, signal=53%	UQCRH/NDUFA11/ATP5J2/NDUFS7/NDUFS4/NDUFA4/ATP5O/NDUFC2/NDUFA6/NDUFB6/UQCRQ/NDUFA3
HSPC	Baseline	BTM	Hox cluster I (M17.0)	11	0.660811	1.5434	0.0324971	0.411631	0.33797	0.390536	352	tags=18%, list=3%, signal=18%	HOXB2/MEIS1
HSPC	Baseline	BTM	cell cycle, ATP binding (M144)	16	0.584998	1.51865	0.0366785	0.428856	0.346778	0.406878	673	tags=31%, list=6%, signal=29%	ERBB2IP/UBA3/RAD21/COPS5/PSMA6
HSPC	Baseline	BTM	mitotic cell division (M6)	12	-0.623529	-1.53945	0.0438188	0.460606	0.379763	0.437002	1612	tags=42%, list=15%, signal=35%	CENPO/BUB1/ZWILCH/KIF18A/CENPN
HSPC	Baseline	Hallmark	HALLMARK_KRAS_SIGNALING_DN	47	-0.408604	-1.40325	0.0454545	0.460606	0.727273	0.437002	2260	tags=30%, list=21%, signal=24%	IFI44L/NR4A2/SPTBN2/KMT2D/SLC25A23/CDKAL1/IGFBP2/GAMT/GPRC5C/MTHFR/GTF3C5/SLC29A3/MFSD6/RSAD2
HSPC	Baseline	BTM	regulation of localization (GO) (M63)	12	0.609817	1.46405	0.0564608	0.536377	0.451686	0.50889	1801	tags=25%, list=17%, signal=21%	ARAP1/TSC2/FLNA
HSPC	Baseline	BTM	cell cycle (I) (M4.1)	65	-0.354327	-1.2952	0.0834502	0.746143	0.619916	0.707906	1780	tags=25%, list=17%, signal=21%	FANCI/FAM83D/PCNA/BUB1/ZWILCH/CKS2/DTL/TIMELESS/MCM6/NCAPG2/CKS1B/KIF18A/TIPIN/CDC7/CENPN/TPX2
HSPC	Baseline	BTM	cell cycle (III) (M103)	32	0.438087	1.33391	0.0965055	0.758125	0.642382	0.719274	779	tags=19%, list=7%, signal=17%	MCM7/ATR/RAD21/SKP2/PTTG1/MCM5
HSPC	Baseline	Hallmark	HALLMARK_PEROXISOME	77	0.352011	1.27157	0.0975111	0.758125	0.754998	0.719274	1412	tags=22%, list=13%, signal=19%	SLC35B2/ELOVL5/CTBP1/PRDX1/SMARCC1/IDE/IDH1/ACSL4/HSD17B11/ACSL5/SIAH1/IDH2/PABPC1/ALDH1A1/TSPO/SOD1/FADS1
HSPC	Baseline	BTM	enriched in monocytes (II) (M11.0)	90	-0.319817	-1.23372	0.100853	0.758125	0.642382	0.719274	1895	tags=27%, list=18%, signal=22%	SPI1/RAB31/VNN2/PLXNB2/CTSH/LY86/PLAUR/SLC11A1/HCK/CEBPA/LILRA2/MGST1/ITGAM/BLVRB/FGR/MS4A7/PTAFR/ITGAX/CEBPD/GRN/S100A9/KYNU/KCTD12/PRKCD
HSPC	Baseline	BTM	enriched in antigen presentation (III) (M95.1)	12	0.572367	1.37414	0.105343	0.758125	0.642382	0.719274	3902	tags=58%, list=37%, signal=37%	EVI2B/PLEK/ITGB2/HLA-DMA/FYB/LAPTM5/PTPRC
HSPC	Baseline	BTM	respiratory electron transport chain (mitochondrion) (M231)	11	-0.574269	-1.38335	0.111181	0.758125	0.642382	0.719274	133	tags=36%, list=1%, signal=36%	UQCRFS1/NDUFB11/NDUFB1/ATP5L
HSPC	Baseline	Hallmark	HALLMARK_OXIDATIVE_PHOSPHORYLATION	179	0.291126	1.18578	0.117732	0.758125	0.754998	0.719274	2602	tags=31%, list=25%, signal=24%	MRPS22/OAT/ACAA2/CASP7/LRPPRC/VDAC1/ATP6V1F/POLR2F/CYB5A/IDH1/HADHB/SURF1/UQCRH/TIMM17A/SDHB/MRPS15/NDUFS7/ACAT1/IDH2/NDUFS4/ATP6V1G1/NDUFA4/MDH1/CYCS/ABCB7/COX17/NDUFA5/COX4I1/COX7B/MRPL11/MRPS30/RHOT1/MGST3/ATP6AP1/FXN/SUCLA2/NDUFAB1/NDUFC2/NDUFC1/MDH2/SLC25A12/GRPEL1/NDUFB3/BDH2/NDUFA6/ATP6V1H/CS/COX10/NDUFB6/PDHX/ETFB/GPI/UQCRQ/ATP1B1/NDUFS6
HSPC	Baseline	BTM	regulation of transcription, transcription factors (M213)	17	0.501792	1.32471	0.124654	0.758125	0.648396	0.719274	1725	tags=35%, list=16%, signal=30%	MED23/ZDHHC17/BDP1/CREBZF/PPP1R12A/CCNT2
HSPC	Baseline	BTM	enriched in activated dendritic cells/monocytes (M64)	10	0.58907	1.34493	0.124692	0.758125	0.648396	0.719274	301	tags=10%, list=3%, signal=10%	ANPEP
HSPC	Baseline	BTM	cell division (stimulated CD4+ T cells) (M46)	14	0.522356	1.31139	0.140108	0.770842	0.69387	0.731339	34	tags=7%, list=0%, signal=7%	MYB
HSPC	Baseline	Hallmark	HALLMARK_NOTCH_SIGNALING	18	-0.460277	-1.26868	0.156482	0.770842	0.754998	0.731339	1103	tags=39%, list=10%, signal=35%	KAT2A/NOTCH1/PSEN2/DTX2/FBXW11/ARRB1/SAP30
HSPC	Baseline	Hallmark	HALLMARK_HEME_METABOLISM	157	-0.272059	-1.14198	0.157176	0.770842	0.754998	0.731339	1466	tags=22%, list=14%, signal=19%	UCP2/AHSP/NCOA4/KLF1/DCAF10/UBAC1/TFRC/GYPC/TMEM9B/TNS1/HBQ1/ACP5/KEL/UROD/SELENBP1/BLVRB/GAPVD1/EPB42/FN3K/CCND3/HBD/KLF3/TSPAN5/ANK1/HTATIP2/PRDX2/XK/ALAD/GMPS/RNF123/SPTA1/DMTN/EPB41/MYL4
HSPC	Baseline	BTM	enriched in dendritic cells (M168)	11	0.552164	1.28964	0.161726	0.770842	0.714566	0.731339	2241	tags=45%, list=21%, signal=36%	B3GNT5/DAB2/PGD/CAPG/CTSB
HSPC	Baseline	Hallmark	HALLMARK_P53_PATHWAY	129	0.297557	1.15896	0.165235	0.770842	0.754998	0.731339	2122	tags=26%, list=20%, signal=21%	TAX1BP3/PTPRE/TPRKB/FOS/FOXO3/EI24/DCXR/SLC35D1/WRAP73/FUCA1/PRKAB1/CCND2/RPS27L/HINT1/DGKA/RPL36/ACVR1B/GM2A/RAD51C/EPS8L2/NOL8/RPS12/ANKRA2/HEXIM1/MKNK2/FBXW7/BTG1/MXD1/CD82/TRAFD1/VWA5A/XPC/CCNK/VAMP8
HSPC	Baseline	Hallmark	HALLMARK_XENOBIOTIC_METABOLISM	102	-0.29176	-1.15291	0.170838	0.770842	0.754998	0.731339	2794	tags=38%, list=26%, signal=28%	SLC35B1/CYFIP2/DHPS/RETSAT/ACO2/ALDH2/FAH/JUP/ARPP19/CNDP2/PYCR1/BPHL/PTS/GSTO1/NMT1/SHMT2/LPIN2/NQO1/TPST1/DHRS7/SLC12A4/SLC1A5/BLVRB/HES6/HACL1/GSR/APOE/SERTAD1/ENTPD5/GSTM4/NDRG2/NFS1/ACOX1/TMEM97/ASL/SLC46A3/PEMT/SERPINE1/KYNU
HSPC	Baseline	Hallmark	HALLMARK_COAGULATION	53	-0.341522	-1.19774	0.171542	0.770842	0.754998	0.731339	2058	tags=28%, list=19%, signal=23%	ISCU/FURIN/RAPGEF3/CTSH/ADAM9/CASP9/CPQ/S100A13/FBN1/ARF4/VWF/PEF1/LGMN/F2RL2/SERPINE1
HSPC	Baseline	BTM	regulation of antigen presentation and immune response (M5.0)	56	-0.334266	-1.18667	0.178814	0.770842	0.714566	0.731339	1887	tags=29%, list=18%, signal=24%	CCR7/CTSH/HCK/HLA-DPA1/LCK/MAPK14/FGR/HLA-DQA1/INPP5D/RPS6KA1/MEF2C/PTPN22/TLR10/HLA-DPB1/HLA-DQB1/CD4
HSPC	Baseline	BTM	platelet activation (II) (M32.1)	21	0.445006	1.23848	0.184375	0.770842	0.714566	0.731339	2080	tags=33%, list=20%, signal=27%	DNM2/GNB2/ZYX/PNPLA6/FLNA/AP2M1/TLN1
HSPC	Baseline	BTM	cell adhesion (M51)	14	-0.485099	-1.24597	0.188428	0.770842	0.714566	0.731339	932	tags=57%, list=9%, signal=52%	ALOX12/ARHGAP6/GP1BA/SELP/VWF/TPM1/PARVB/JAM3
HSPC	Baseline	BTM	intracellular transport (M147)	17	0.46649	1.23151	0.19132	0.770842	0.714566	0.731339	1548	tags=29%, list=15%, signal=25%	RAD21/ZFAND6/NUP133/G3BP2/PPP1R12A
HSPC	Baseline	Hallmark	HALLMARK_UV_RESPONSE_DN	87	0.314945	1.15713	0.196322	0.770842	0.754998	0.731339	2373	tags=31%, list=22%, signal=24%	MGLL/DYRK1A/DAB2/ATP2C1/CELF2/RASA2/YTHDC1/ADORA2B/SMAD3/PLCB4/PHF3/ID1/TFPI/DUSP1/NR3C1/RBPMS/SCAF8/INPP4B/BHLHE40/ABCC1/PDLIM5/PRKCA/NEK7/NFKB1/AGGF1/TGFBR2/ANXA2
HSPC	Baseline	BTM	E2F1 targets (Q4) (M10.1)	14	0.489678	1.22936	0.202877	0.770842	0.714566	0.731339	2734	tags=43%, list=26%, signal=32%	ERBB2IP/SKP2/DCLRE1A/STMN1/NASP/MCM4
HSPC	Baseline	BTM	leukocyte differentiation (M160)	13	0.50009	1.22708	0.207073	0.770842	0.714566	0.731339	1041	tags=15%, list=10%, signal=14%	NFKB2/ID1
HSPC	Baseline	BTM	T & B cell development, activation (M62.0)	15	-0.464651	-1.22309	0.207409	0.770842	0.714566	0.731339	1274	tags=27%, list=12%, signal=23%	SAMD13/NAV1/SCD/GAB1
HSPC	Baseline	BTM	viral sensing & immunity; IRF2 targets network (I) (M111.0)	12	-0.496895	-1.2268	0.212532	0.770842	0.714566	0.731339	1830	tags=33%, list=17%, signal=28%	PSMB8/LY86/TNFSF13B/KYNU
HSPC	Baseline	BTM	enriched in myeloid cells and monocytes (M81)	16	0.467555	1.21377	0.212996	0.770842	0.714566	0.731339	2225	tags=38%, list=21%, signal=30%	MMRN1/MYH10/FCER1G/HHEX/SPARC/CLU
HSPC	Baseline	BTM	TLR and inflammatory signaling (M16)	15	0.465988	1.18916	0.235865	0.776204	0.723408	0.736427	1468	tags=33%, list=14%, signal=29%	ANPEP/NCF4/IRAK3/FES/MYD88
HSPC	Baseline	Hallmark	HALLMARK_MYC_TARGETS_V2	54	-0.323614	-1.13893	0.235958	0.776204	0.754998	0.736427	941	tags=33%, list=9%, signal=31%	PES1/SLC19A1/SORD/HSPE1/PPRC1/UNG/HSPD1/MRTO4/SRM/MYC/NOP16/PHB/AIMP2/PPAN/TMEM97/DCTPP1/MYBBP1A/PUS1
HSPC	Baseline	BTM	Monocyte surface signature (S4)	42	-0.338348	-1.1375	0.249095	0.776204	0.723408	0.736427	1724	tags=24%, list=16%, signal=20%	VNN2/SLC11A1/LTBR/TMEM154/CYBRD1/ITGAM/PTAFR/CD4/TMEM71/SPNS1
HSPC	Baseline	BTM	enriched in cell cycle (M167)	15	0.460493	1.17514	0.252659	0.776204	0.723408	0.736427	2474	tags=40%, list=23%, signal=31%	DNM2/TSC2/FLNA/SESN3/PPP2R1A/GSPT1
HSPC	Baseline	BTM	mismatch repair (I) (M22.0)	24	0.405919	1.16622	0.253603	0.776204	0.723408	0.736427	687	tags=21%, list=6%, signal=20%	POLD3/RFC2/RMI1/RFC4/SSBP1
HSPC	Baseline	BTM	E2F1 targets (Q3) (M10.0)	24	0.404935	1.1634	0.256523	0.776204	0.723408	0.736427	1989	tags=33%, list=19%, signal=27%	ERBB2IP/TLE4/DCK/OSBPL7/HMGA1/KIAA0101/STMN1/ARID4A
HSPC	Baseline	BTM	platelet activation (I) (M32.0)	22	0.411654	1.16027	0.257366	0.776204	0.723408	0.736427	3615	tags=59%, list=34%, signal=39%	APEH/GNB2/ZYX/FLNA/CCDC22/TLN1/H1FX/PPP2R1A/CORO1A/PPP1CA/GNAI2/HGS/ACTN4
HSPC	Baseline	Hallmark	HALLMARK_MTORC1_SIGNALING	175	-0.252882	-1.07521	0.258167	0.776204	0.754998	0.736427	2387	tags=30%, list=23%, signal=23%	TRIB3/PPIA/GSK3B/EBP/GLA/HMBS/SLC1A4/TPI1/SORD/PSMD12/HSPE1/PSMB5/STIP1/PSMC2/NMT1/SHMT2/DHCR7/UNG/CCT6A/GAPDH/GOT1/SLC9A3R1/MTHFD2/HSPD1/IFRD1/BUB1/ALDOA/EEF1E1/NFIL3/TFRC/SLC1A5/PGM1/PDK1/NUP205/GSR/HSPA5/QDPR/GLRX/LGMN/PPA1/SLC37A4/GMPS/SCD/TMEM97/SLC7A5/FDXR/PSMC6/PFKL/ADIPOR2/RIT1/TOMM40/PNO1
HSPC	Baseline	BTM	collagen, TGFB family et al (M77)	11	-0.482918	-1.1633	0.271519	0.776204	0.743105	0.736427	750	tags=27%, list=7%, signal=25%	JUP/MEF2C/JAM3
HSPC	Baseline	Hallmark	HALLMARK_TNFA_SIGNALING_VIA_NFKB	134	0.277836	1.08869	0.273071	0.776204	0.754998	0.736427	2207	tags=24%, list=21%, signal=19%	TNIP1/KLF9/PTPRE/NFKB2/FOS/BIRC2/LITAF/IFIT2/FOSL2/DDX58/CD44/DNAJB4/TGIF1/SMAD3/SNN/EGR1/PLEK/IL18/DUSP1/NAMPT/AREG/BTG1/MXD1/SIK1/BHLHE40/CFLAR/PDLIM5/CCL5/NFKB1/TNIP2/JUN/IRS2
HSPC	Baseline	Hallmark	HALLMARK_REACTIVE_OXYGEN_SPECIES_PATHWAY	44	0.344294	1.1197	0.273361	0.776204	0.754998	0.736427	2246	tags=34%, list=21%, signal=27%	PRDX1/PFKP/OXSR1/FTL/PRDX4/LAMTOR5/TXN/FES/SOD1/HHEX/ABCC1/TXNRD1/PRDX6/SCAF4/NDUFA6
HSPC	Baseline	Hallmark	HALLMARK_ALLOGRAFT_REJECTION	116	0.281962	1.08359	0.286023	0.776204	0.754998	0.736427	2533	tags=31%, list=24%, signal=24%	RPS19/NCK1/SRGN/NCF4/HLA-A/TPD52/HLA-E/CCND2/CD3D/RPS9/IL18/RPS3A/JAK2/CD47/LY75/GALNT1/B2M/CD7/IL12A/RPL9/CD96/RPL39/FLNA/CAPG/DEGS1/NPM1/CCL5/IFNAR2/DYRK3/BRCA1/PRF1/ITGB2/KRT1/IRF7/CFP/CD3E
HSPC	Baseline	Hallmark	HALLMARK_EPITHELIAL_MESENCHYMAL_TRANSITION	72	0.306844	1.09302	0.290045	0.776204	0.754998	0.736427	2221	tags=29%, list=21%, signal=23%	MCM7/TPM2/ANPEP/IL32/DAB2/PPIB/CD44/PLOD3/FUCA1/ITGA2/PLOD2/SPARC/AREG/WIPF1/FLNA/TIMP3/CAPG/MYLK/DST/JUN/SERPINH1
HSPC	Baseline	Hallmark	HALLMARK_ANGIOGENESIS	10	0.505714	1.15462	0.291516	0.776204	0.754998	0.736427	2532	tags=40%, list=24%, signal=30%	PRG2/CCND2/APP/FSTL1
HSPC	Baseline	BTM	transcription regulation in cell development (M49)	31	-0.354015	-1.11269	0.294052	0.776204	0.765754	0.736427	2029	tags=32%, list=19%, signal=26%	FHL2/PLXNB2/TMOD1/CEBPA/KLF1/MSH2/SEMA4A/EPB42/ANK1/SPTA1
HSPC	Baseline	Hallmark	HALLMARK_DNA_REPAIR	139	-0.257469	-1.06386	0.298854	0.776204	0.754998	0.736427	1702	tags=20%, list=16%, signal=17%	UMPS/ADRM1/PCNA/GTF2F1/SAC3D1/TSG101/NME3/CLP1/NT5C/ERCC8/LIG1/RAD52/POLR1C/MRPL40/ZNF707/GTF3C5/ITPA/APRT/PDE6G/POLD1/NME4/POLE4/POLR2H/TAF6/SF3A3/MPG/MPC2/CANT1
HSPC	Baseline	BTM	CORO1A-DEF6 network (II) (M32.4)	14	0.449638	1.12883	0.310293	0.776204	0.765754	0.736427	2914	tags=43%, list=27%, signal=31%	MAZ/GNB2/DGKZ/H1FX/CORO1A/SH2B1
HSPC	Baseline	BTM	proteasome (M226)	11	0.485374	1.13365	0.310338	0.776204	0.765754	0.736427	673	tags=27%, list=6%, signal=26%	POLR2K/PSMD14/PSMA6
HSPC	Baseline	BTM	regulation of signal transduction (M3)	16	-0.414136	-1.10664	0.315914	0.776204	0.765754	0.736427	740	tags=25%, list=7%, signal=23%	PLXNB2/CDK14/GAB1/PRKCD
HSPC	Baseline	BTM	glycerophospholipid metabolism (M114.1)	11	0.482444	1.12681	0.31661	0.776204	0.765754	0.736427	1661	tags=27%, list=16%, signal=23%	PLA2G4A/LPCAT2/ST3GAL6
HSPC	Baseline	Hallmark	HALLMARK_UV_RESPONSE_UP	104	-0.265579	-1.05407	0.33017	0.796601	0.757332	0.755778	2207	tags=28%, list=21%, signal=22%	DNAJB1/RXRB/BSG/STIP1/PRKACA/FURIN/BID/NXF1/CDK2/POLG2/DNAJA1/WIZ/PPIF/E2F5/CXCL2/ALDOA/ABCB1/TFRC/UROD/IGFBP2/NPTX2/CCND3/HYAL2/NR4A1/SLC25A4/POLR2H/CREG1/ATF3/PRKCD
HSPC	Baseline	Hallmark	HALLMARK_PROTEIN_SECRETION	88	0.286736	1.05503	0.34077	0.798921	0.757332	0.757979	2844	tags=35%, list=27%, signal=26%	GALC/ARFIP1/TMED2/TPD52/RAB14/RAB5A/CLTC/SOD1/STX16/ATP7A/CLN5/AP2M1/TMED10/COPB2/YIPF6/ARF1/BET1/AP1G1/DST/ARFGAP3/MON2/ATP6V1H/COPB1/ZW10/CLCN3/CTSC/RAB22A/ARFGEF1/CD63/OCRL/NAPG
HSPC	Baseline	BTM	lysosomal/endosomal proteins (M139)	10	-0.473459	-1.10821	0.341644	0.798921	0.807522	0.757979	1844	tags=40%, list=17%, signal=33%	NPC2/CTSH/SLC11A1/CTSD
HSPC	Baseline	Hallmark	HALLMARK_ANDROGEN_RESPONSE	79	0.291185	1.05364	0.34711	0.799405	0.757332	0.758439	2609	tags=32%, list=25%, signal=24%	ELOVL5/IQGAP2/MAK/ELL2/SRF/XRCC6/TPD52/MAP7/PGM3/UBE2J1/FADS1/INPP4B/B2M/SPCS3/PDLIM5/NGLY1/STK39/HPGD/VAPA/HMGCR/FKBP5/DBI/SMS/PIAS1/DNAJB9
HSPC	Baseline	BTM	T cell activation (IV) (M52)	10	-0.4639	-1.08584	0.363406	0.824443	0.839871	0.782193	1895	tags=40%, list=18%, signal=33%	SPI1/LCK/LAG3/UNC93B1
HSPC	Baseline	Hallmark	HALLMARK_GLYCOLYSIS	118	-0.254182	-1.02477	0.387283	0.865692	0.798296	0.821328	1995	tags=25%, list=19%, signal=21%	GNE/HAX1/PAXIP1/GOT1/TPST1/CHPF2/B3GALT6/SDHC/DLD/PYGB/MPI/GUSB/ALDOA/PDK3/GYS1/POLR3K/COG2/LHPP/PKM/HSPA5/GLRX/SLC37A4/GMPPB/MED24/SAP30/GALK1/TALDO1/NDUFV3/B4GALT7/GLCE
HSPC	Baseline	Hallmark	HALLMARK_MITOTIC_SPINDLE	153	0.256111	1.02052	0.399148	0.879121	0.798296	0.834069	2234	tags=26%, list=21%, signal=21%	RASA1/LRPPRC/PXN/SSH2/RANBP9/MAP1S/NCK1/MYH9/PPP4R2/RASA2/HOOK3/TUBGCP2/CAPZB/SASS6/MARK4/DYNLL2/PRC1/RABGAP1/MYH10/EZR/CNTROB/DYNC1H1/MYO9B/WASF1/PCNT/ARFIP2/AKAP13/FLNA/PKD2/YWHAE/PDLIM5/CLIP1/TRIO/CCDC88A/DST/PLEKHG2/KATNB1/ARHGEF3/NF1/PCGF5
HSPC	Baseline	BTM	enriched in T cells (I) (M7.0)	27	0.349564	1.03056	0.416531	0.879121	0.907805	0.834069	2910	tags=52%, list=27%, signal=38%	IL32/GATA3/CD3D/PRKCH/CD7/CD96/PRKCQ/NKG7/FLT3LG/CCL5/PRF1/CD3E/IL7R/GNLY
HSPC	Baseline	BTM	spliceosome (M250)	12	0.429487	1.03111	0.421372	0.879121	0.907805	0.834069	1020	tags=25%, list=10%, signal=23%	SF3B14/SNRPD2/MAGOH
HSPC	Baseline	BTM	enriched in membrane proteins (M124)	10	-0.437454	-1.02394	0.428903	0.879121	0.907805	0.834069	2807	tags=50%, list=26%, signal=37%	ALAS2/ELANE/SLC4A1/RHAG/PROK2
HSPC	Baseline	BTM	mismatch repair (II) (M22.1)	12	0.426554	1.02407	0.429898	0.879121	0.907805	0.834069	616	tags=25%, list=6%, signal=24%	POLD3/RFC2/RFC4
HSPC	Baseline	Hallmark	HALLMARK_CHOLESTEROL_HOMEOSTASIS	57	-0.283811	-1.01132	0.433014	0.879121	0.822174	0.834069	1593	tags=23%, list=15%, signal=19%	PLAUR/GUSB/NFIL3/PDK3/ACSS2/ATXN2/LGMN/MVK/SCD/TMEM97/SREBF2/FASN/ATF3
HSPC	Baseline	BTM	Resting dendritic cell surface signature (S10)	36	-0.310045	-1.00619	0.443567	0.879121	0.907805	0.834069	1773	tags=25%, list=17%, signal=21%	ITPRIPL2/SFXN3/ADAM9/TTYH3/PSEN2/PLD3/ITGAX/HLA-DQB1/SLC27A3
HSPC	Baseline	BTM	BCR signaling (M54)	12	-0.409121	-1.01009	0.445174	0.879121	0.907805	0.834069	834	tags=17%, list=8%, signal=15%	INPP5D/PIK3R5
HSPC	Baseline	Hallmark	HALLMARK_COMPLEMENT	117	-0.24942	-1.00271	0.445344	0.879121	0.822174	0.834069	1693	tags=20%, list=16%, signal=17%	CTSH/ADAM9/PIK3CA/CASP9/PLAUR/CPQ/S100A13/LCK/ITGAM/HSPA5/BRPF3/PIK3R5/SIRT6/LGMN/PDP1/ZEB1/PIM1/CTSD/S100A9/SERPINE1/KYNU/PRKCD/PRDM4
HSPC	Baseline	BTM	extracellular matrix (II) (M2.1)	16	-0.373956	-0.999271	0.458432	0.893355	0.91624	0.847574	3511	tags=56%, list=33%, signal=38%	LILRB2/TNFAIP2/CST3/LOX/MPO/TNFSF13/CTSH/FBN1/GRN
HSPC	Baseline	Hallmark	HALLMARK_TGF_BETA_SIGNALING	42	0.30546	0.984124	0.477248	0.897496	0.832527	0.851502	1201	tags=17%, list=11%, signal=15%	BMPR2/TGIF1/SMAD3/SMURF1/ID1/FKBP1A/HIPK2
HSPC	Baseline	BTM	Activated (LPS) dendritic cell surface signature (S11)	18	-0.3552	-0.979048	0.488215	0.897496	0.91624	0.851502	1278	tags=22%, list=12%, signal=20%	ITGB8/ELOVL7/TNFSF13B/IFI6
HSPC	Baseline	BTM	mitotic cell cycle - DNA replication (M4.4)	18	-0.3542	-0.976293	0.49127	0.897496	0.91624	0.851502	1803	tags=33%, list=17%, signal=28%	CDK2/PCNA/MCM6/STIL/CDC7/TPX2
HSPC	Baseline	BTM	respiratory electron transport chain (mitochondrion) (M216)	11	0.41992	0.980774	0.493349	0.897496	0.91624	0.851502	2602	tags=45%, list=25%, signal=34%	NDUFB10/COX7B/ATP5H/ATP5J/NDUFS6
HSPC	Baseline	BTM	cytoskeletal remodeling (M32.8)	10	0.42717	0.975293	0.503321	0.897496	0.91624	0.851502	2080	tags=50%, list=20%, signal=40%	ZYX/ACIN1/FLNA/AP2M1/TLN1
HSPC	Baseline	Hallmark	HALLMARK_BILE_ACID_METABOLISM	65	0.278005	0.971672	0.510482	0.897496	0.832527	0.851502	1412	tags=20%, list=13%, signal=17%	SLC35B2/IDH1/NPC1/PEX26/HSD17B11/PEX1/NEDD4/ACSL5/IDH2/ALDH1A1/CYP7B1/SOD1/FADS1
HSPC	Baseline	BTM	enriched in monocytes (IV) (M118.0)	34	-0.299896	-0.963486	0.515716	0.897496	0.91624	0.851502	1425	tags=18%, list=13%, signal=15%	SAMHD1/LTBR/TNFSF13B/MYO1F/CD4/RNASE6
HSPC	Baseline	Hallmark	HALLMARK_IL6_JAK_STAT3_SIGNALING	52	-0.274908	-0.962465	0.523445	0.897496	0.832527	0.851502	2461	tags=29%, list=23%, signal=22%	STAT2/IL15RA/LTB/LEPR/IFNAR1/HAX1/IL2RG/LTBR/CXCL10/PTPN1/PIK3R5/PIM1/IL17RA/STAT3/IRF9
HSPC	Baseline	Hallmark	HALLMARK_ESTROGEN_RESPONSE_LATE	98	0.256948	0.961573	0.534316	0.897496	0.832527	0.851502	1255	tags=14%, list=12%, signal=13%	MYB/AFF1/ELOVL5/FOS/NRIP1/DCXR/SIAH2/CD44/TSPAN13/XBP1/IDH2/SLC24A3/JAK2/GINS2
HSPC	Baseline	BTM	chaperonin mediated protein folding (II) (M204.1)	10	0.416488	0.950905	0.535775	0.897496	0.91624	0.851502	2387	tags=50%, list=23%, signal=39%	PFDN5/CCT8/CCT4/CCT2/PFDN4
HSPC	Baseline	Hallmark	HALLMARK_ESTROGEN_RESPONSE_EARLY	98	-0.246399	-0.965272	0.537674	0.897496	0.832527	0.851502	2045	tags=26%, list=19%, signal=21%	DHCR7/FHL2/SLC37A1/RAB31/RPS6KA2/SLC9A3R1/KLF10/KRT18/PPIF/AMFR/ABHD2/NXT1/BLVRB/SH3BP5/MYC/UNC119/MED24/SLC7A5/CISH/FASN/FLNB/ISG20L2/ZNF185/MYBBP1A/CANT1
HSPC	Baseline	BTM	enriched in B cells (III) (M47.2)	12	-0.380721	-0.939972	0.53768	0.897496	0.91624	0.851502	917	tags=33%, list=9%, signal=30%	FAIM3/HLA-DQA1/MEF2C/CDK14
HSPC	Baseline	BTM	mitochondrial cluster (M235)	16	-0.351214	-0.938501	0.541352	0.897496	0.91624	0.851502	1129	tags=19%, list=11%, signal=17%	ALG8/PUS7/HIBADH
HSPC	Baseline	BTM	enriched for TF motif TNCATNTCCYR (M232)	13	0.383417	0.9408	0.546331	0.897496	0.91624	0.851502	2644	tags=62%, list=25%, signal=46%	VPS41/RAD51C/TBCK/GTF2H1/SMARCAL1/MEN1/ELP4/TCHP
HSPC	Baseline	BTM	mitotic cell cycle in stimulated CD4 T cells (M4.5)	18	-0.337836	-0.931187	0.551942	0.897496	0.91624	0.851502	992	tags=39%, list=9%, signal=35%	TACC3/MAD2L1/RNF144A/CENPM/MCM6/LAG3/ZEB1
HSPC	Baseline	BTM	phosphatidylinositol signaling system (M101)	13	0.381539	0.936191	0.55503	0.897496	0.91624	0.851502	2714	tags=38%, list=26%, signal=29%	PIK3C3/SP3/PPP1R12A/DEK/AGL
HSPC	Baseline	BTM	MHC-TLR7-TLR8 cluster (M146)	13	-0.362895	-0.915976	0.574247	0.918795	0.933151	0.87171	1432	tags=38%, list=14%, signal=33%	HLA-DPA1/HLA-DQA1/HLA-DPB1/HLA-DQB1/CD4
HSPC	Baseline	Hallmark	HALLMARK_APICAL_SURFACE	20	-0.320226	-0.911012	0.582207	0.921827	0.87331	0.874587	1593	tags=35%, list=15%, signal=30%	MAL/CROCC/AFAP1L2/PLAUR/IL2RG/TMEM8B/ADIPOR2
HSPC	Baseline	BTM	T cell activation (II) (M7.3)	10	0.394578	0.900881	0.602012	0.931287	0.938573	0.883562	2533	tags=40%, list=24%, signal=30%	CD3D/NKG7/CCL5/CD3E
HSPC	Baseline	BTM	DNA repair (M76)	19	0.32896	0.893562	0.616915	0.931287	0.938573	0.883562	616	tags=16%, list=6%, signal=15%	POLD3/RFC2/RFC4
HSPC	Baseline	BTM	golgi membrane (II) (M237)	17	-0.324764	-0.881918	0.634184	0.931287	0.938573	0.883562	1714	tags=29%, list=16%, signal=25%	GOLPH3L/RAB21/GOLT1B/SLC35B3/PNPLA8
HSPC	Baseline	BTM	cell cycle, mitotic phase (M230)	10	-0.370522	-0.86727	0.637017	0.931287	0.938573	0.883562	54	tags=20%, list=1%, signal=20%	HACE1/TUBE1
HSPC	Baseline	BTM	translation initiation factor 3 complex (M245)	11	0.374975	0.875798	0.63797	0.931287	0.938573	0.883562	1877	tags=36%, list=18%, signal=30%	EIF3E/EIF3K/EEF1G/EIF3H
HSPC	Baseline	BTM	T cell surface signature (S0)	15	0.342352	0.873656	0.641164	0.931287	0.938573	0.883562	2533	tags=47%, list=24%, signal=36%	TMEM106C/C12orf23/GIMAP2/FLT3LG/NDFIP2/SLC37A3/CD3E
HSPC	Baseline	Hallmark	HALLMARK_ADIPOGENESIS	154	-0.22261	-0.932559	0.643702	0.931287	0.90609	0.883562	2714	tags=32%, list=26%, signal=25%	RETSAT/ACO2/GADD45A/RNF11/ABCA1/ALDH2/SLC19A1/FAH/CD151/JAGN1/YWHAG/PHYH/ELMOD3/CCNG2/COX8A/NMT1/PPP1R15B/DHCR7/CMBL/LPCAT3/CYC1/SAMM50/DECR1/PRDX3/SDHC/DLD/DHRS7/IDH3A/ALDOA/UCP2/UCK1/ENPP2/SLC1A5/ARAF/PLIN2/TKT/SLC25A1/PIM3/PGM1/APOE/QDPR/CHCHD10/NDUFB7/MRPL15/ACOX1/TALDO1/PEX14/PEMT/PFKL/ADIPOR2
HSPC	Baseline	BTM	enriched in activated dendritic cells (II) (M165)	21	-0.3044	-0.874932	0.644016	0.931287	0.938573	0.883562	148	tags=14%, list=1%, signal=14%	MGST1/ATF3/RSAD2
HSPC	Baseline	Hallmark	HALLMARK_WNT_BETA_CATENIN_SIGNALING	25	-0.291007	-0.872167	0.657824	0.931287	0.90609	0.883562	1728	tags=24%, list=16%, signal=20%	KAT2A/MAML1/NOTCH1/PSEN2/MYC/LEF1
HSPC	Baseline	Hallmark	HALLMARK_HYPOXIA	116	0.236967	0.910671	0.660691	0.931287	0.90609	0.883562	1823	tags=20%, list=17%, signal=17%	PLAC8/FOS/FOXO3/PFKP/MAP3K1/MYH9/FOSL2/XPNPEP1/SIAH2/TPD52/ADORA2B/HEXA/HK1/KLHL24/DUSP1/NR3C1/GAA/MT2A/NEDD4L/SLC2A1/BTG1/ATP7A/BHLHE40
HSPC	Baseline	BTM	NK cell surface signature (S1)	13	-0.339574	-0.857111	0.664616	0.931287	0.938573	0.883562	1645	tags=31%, list=16%, signal=26%	CD97/ENPP5/SLC7A5/NCR1
HSPC	Baseline	BTM	cell division in stimulated CD4 T cells (M4.6)	12	0.356909	0.856867	0.665404	0.931287	0.938573	0.883562	2256	tags=33%, list=21%, signal=26%	FANCL/GINS2/CDKN3/BRCA1
HSPC	Baseline	BTM	respiratory electron transport chain (mitochondrion) (M219)	18	-0.312625	-0.861698	0.667831	0.931287	0.938573	0.883562	2151	tags=28%, list=20%, signal=22%	COX8A/UQCRFS1/CYC1/UQCRC2/ATP5L
HSPC	Baseline	Hallmark	HALLMARK_FATTY_ACID_METABOLISM	119	-0.226154	-0.91248	0.685628	0.943743	0.914171	0.895379	514	tags=19%, list=5%, signal=19%	HSPH1/DECR1/EHHADH/LGALS1/SDHC/DLD/SERINC1/HSP90AA1/ALDOA/UROD/CPT1A/S100A10/ALAD/CRYZ/ACOX1/ACADVL/D2HGDH/ECI1/FASN/ADIPOR2/DLST/NTHL1/TP53INP2
HSPC	Baseline	BTM	blood coagulation (M11.1)	14	-0.32763	-0.841514	0.68918	0.943743	0.955664	0.895379	2244	tags=29%, list=21%, signal=23%	SLC16A3/PLAUR/ITGAM/ITGAX
HSPC	Baseline	BTM	nuclear pore complex (mitosis) (M106.1)	11	0.354415	0.827779	0.703725	0.949452	0.95778	0.900796	1736	tags=27%, list=16%, signal=23%	CCNH/NUP133/GTF2H1
HSPC	Baseline	BTM	T cell activation and signaling (M5.1)	16	0.318586	0.827049	0.711786	0.949452	0.95778	0.900796	2533	tags=44%, list=24%, signal=33%	CD3D/PRKACB/BIN2/CD52/PRKAR1B/TRAF3IP3/CD3E
HSPC	Baseline	Hallmark	HALLMARK_UNFOLDED_PROTEIN_RESPONSE	95	0.236622	0.882446	0.713152	0.949452	0.92517	0.900796	2101	tags=22%, list=20%, signal=18%	DNAJC3/EIF4E/EXOSC5/YIF1A/SERP1/RPS14/IMP3/PDIA6/SPCS1/XBP1/WIPI1/PAIP1/YWHAZ/CALR/ATF4/SPCS3/SDAD1/CNOT6/CNOT2/NPM1/SEC11A
HSPC	Baseline	BTM	immune activation - generic cluster (M37.0)	153	0.224718	0.895433	0.718335	0.949452	0.95778	0.900796	1661	tags=16%, list=16%, signal=13%	MYB/MCM7/B3GNT5/ANPEP/RFC2/PRG2/MARCH3/FOXO1/NCF4/TSPAN2/PLXDC2/CSE1L/GRAP2/VSIG10/PDGFC/ALDH1A1/RAD51C/CLC/LPCAT2/HMGB2/DOK3/FAM46A/CD7/ST3GAL6
HSPC	Baseline	BTM	B cell development/activation (M58)	10	-0.342643	-0.802014	0.732094	0.959295	0.963769	0.910135	377	tags=20%, list=4%, signal=19%	DUSP6/JAM3
HSPC	Baseline	Hallmark	HALLMARK_E2F_TARGETS	144	0.222847	0.881433	0.753975	0.976203	0.944851	0.926176	2588	tags=28%, list=24%, signal=21%	MCM7/RAD21/TUBB/PPP1R8/POLD3/RFC2/NBN/RAD1/PTTG1/CSE1L/XPO1/XRCC6/MCM5/DCK/PRPS1/DNMT1/PRDX4/SRSF1/RAD51C/HMGB2/HMGA1/STAG1/HNRNPD/MLH1/SSRP1/STMN1/KPNA2/RBBP7/LYAR/DONSON/CDKN3/CDK4/BRCA1/ZW10/NASP/GSPT1/DEK/NUDT21/CBX5/NAP1L1
HSPC	Baseline	BTM	type I interferon response (M127)	11	-0.325578	-0.784284	0.758228	0.976203	0.974334	0.926176	76	tags=27%, list=1%, signal=27%	IFIH1/IFIT1/RSAD2
HSPC	Baseline	BTM	innate antiviral response (M150)	10	0.33753	0.770631	0.77434	0.976203	0.974334	0.926176	576	tags=20%, list=5%, signal=19%	SP100/EIF2AK2
HSPC	Baseline	BTM	enriched in DNA interacting proteins (M182)	12	0.322102	0.773303	0.774346	0.976203	0.974334	0.926176	3410	tags=67%, list=32%, signal=45%	POLD3/ACAT1/STMN1/DONSON/RRM1/YWHAH/DNAJC9/TFDP1
HSPC	Baseline	BTM	CORO1A-DEF6 network (I) (M32.2)	19	0.288175	0.782775	0.777594	0.976203	0.974334	0.926176	3282	tags=42%, list=31%, signal=29%	TSC2/APEH/CCDC22/H1FX/CORO1A/SH2B1/AES/CBX4
HSPC	Baseline	Hallmark	HALLMARK_APICAL_JUNCTION	98	-0.220832	-0.865113	0.783711	0.976203	0.944851	0.926176	2233	tags=26%, list=21%, signal=20%	WASL/MDK/TSPAN4/ICAM4/PFN1/CD34/GTF2F1/ADAM9/RRAS/SHC1/HRAS/ARHGEF6/IKBKG/MAPK14/FBN1/MYL9/TMEM8B/VWF/GAMT/EVL/MAPK11/CTNND1/JAM3/ICAM2/RSU1
HSPC	Baseline	Hallmark	HALLMARK_INFLAMMATORY_RESPONSE	97	0.226404	0.845742	0.79166	0.976203	0.944851	0.926176	1359	tags=14%, list=13%, signal=13%	PTPRE/P2RX4/ATP2C1/RAF1/P2RX7/EIF2AK2/ADORA2B/PSEN1/KCNA3/PTGER2/ACVR1B/IL18/SLC11A2/NAMPT
HSPC	Baseline	BTM	chaperonin mediated protein folding (I) (M204.0)	14	0.305031	0.765791	0.796376	0.976203	0.979333	0.926176	1680	tags=29%, list=16%, signal=24%	SSBP1/CCT8/CCT4/CCT2
HSPC	Baseline	Hallmark	HALLMARK_MYOGENESIS	77	-0.224131	-0.840834	0.80706	0.981385	0.944851	0.931092	1208	tags=16%, list=11%, signal=14%	FOXO4/NOTCH1/PSEN2/TPM3/KLF5/MEF2C/OCEL1/TNNI2/MEF2D/SCD/RIT1/MYL4
HSPC	Baseline	BTM	purine nucleotide biosynthesis (M212)	12	-0.295547	-0.729683	0.8279	0.985819	0.979333	0.935299	1164	tags=25%, list=11%, signal=22%	CCT7/RUVBL2/GMPS
HSPC	Baseline	BTM	enriched in antigen presentation (II) (M95.0)	20	-0.26444	-0.752308	0.829917	0.985819	0.979333	0.935299	1154	tags=15%, list=11%, signal=13%	ITGAL/ITGAM/HLA-DPB1
HSPC	Baseline	Hallmark	HALLMARK_G2M_CHECKPOINT	140	0.210857	0.83064	0.866776	0.985819	0.990602	0.935299	2223	tags=23%, list=21%, signal=18%	AMD1/RAD21/KPNB1/SMARCC1/MEIS1/PTTG1/YTHDC1/XPO1/SMAD3/MCM5/HMGN2/PRC1/NCL/SRSF1/GINS2/RBM14/MT2A/DR1/HMGA1/STAG1/PRPF4B/HNRNPD/FOXN3/STMN1/ARID4A/SRSF10/CHMP1A/KPNA2/CDKN3/G3BP1/CDK4/TLE3
HSPC	Baseline	BTM	nuclear pore complex (M106.0)	17	-0.262408	-0.712586	0.871158	0.985819	0.979333	0.935299	1509	tags=24%, list=14%, signal=20%	NUP160/NUP205/NUP35/NUP88
HSPC	Baseline	BTM	enriched in neutrophils (I) (M37.1)	12	0.288148	0.691786	0.872111	0.985819	0.979333	0.935299	720	tags=17%, list=7%, signal=16%	NCF4/RNF24
HSPC	Baseline	BTM	cell cycle and growth arrest (M31)	10	0.296042	0.675909	0.875688	0.985819	0.979333	0.935299	1791	tags=20%, list=17%, signal=17%	DUSP1/SIK1
HSPC	Baseline	BTM	enriched in NK cells (I) (M7.2)	19	-0.253782	-0.709812	0.880656	0.985819	0.979333	0.935299	107	tags=11%, list=1%, signal=10%	KLRB1/SH2D2A
HSPC	Baseline	BTM	plasma cells & B cells, immunoglobulins (M156.0)	10	0.292213	0.667166	0.881192	0.985819	0.979333	0.935299	1903	tags=30%, list=18%, signal=25%	ITM2C/GNG7/CD52
HSPC	Baseline	Hallmark	HALLMARK_APOPTOSIS	117	0.209087	0.805134	0.890248	0.985819	0.990752	0.935299	2554	tags=24%, list=24%, signal=18%	DNAJC3/CASP7/ADD1/CD44/PPP3R1/PSEN1/PMAIP1/CD38/CCND2/SC5D/IL18/TSPO/SOD1/HMGB2/TIMP3/CFLAR/DPYD/JUN/CLU/BRCA1/PDCD4/PRF1/BTG3/APP/HSPB1/SLC20A1/CYLD/CASP3
HSPC	Baseline	BTM	enriched in B cells (I) (M47.0)	18	-0.24748	-0.682137	0.901353	0.985819	0.979333	0.935299	1587	tags=22%, list=15%, signal=19%	E2F5/CD22/CD79B/PPAPDC1B
HSPC	Baseline	Hallmark	HALLMARK_IL2_STAT5_SIGNALING	128	0.202756	0.789091	0.916322	0.985819	0.990752	0.935299	886	tags=12%, list=8%, signal=11%	MAPKAPK2/BMPR2/P2RX4/SWAP70/GABARAPL1/CD44/ITGA6/SERPINB6/HUWE1/PTRH2/SOCS2/ALCAM/XBP1/PTGER2/CCND2
HSPC	Baseline	BTM	cell division - E2F transcription network (M4.8)	16	-0.247613	-0.661662	0.916433	0.985819	0.979333	0.935299	1656	tags=31%, list=16%, signal=26%	MAD2L1/RFC5/PCNA/PRKDC/TIMELESS
HSPC	Baseline	BTM	MAPK, RAS signaling (M100)	10	0.27459	0.626931	0.916872	0.985819	0.979333	0.935299	3880	tags=60%, list=37%, signal=38%	FLNA/RASGRP2/RAC2/ARRB2/MAP2K2/TGFB1
HSPC	Baseline	BTM	T cell activation (I) (M7.1)	20	0.238204	0.654729	0.925591	0.985819	0.979333	0.935299	2775	tags=45%, list=26%, signal=33%	GATA3/CD3D/PRKCH/CD7/PRKCQ/CCL5/CORO1A/CD3E/IL7R
HSPC	Baseline	BTM	cell adhesion (GO) (M117)	15	-0.240303	-0.632544	0.928495	0.985819	0.979333	0.935299	1641	tags=20%, list=15%, signal=17%	ADAM9/SELPLG/LEF1
HSPC	Baseline	Hallmark	HALLMARK_INTERFERON_ALPHA_RESPONSE	82	-0.203148	-0.771848	0.92883	0.985819	0.990752	0.935299	1614	tags=17%, list=15%, signal=15%	NMI/MVB12A/PNPT1/RTP4/PSME2/CXCL10/SAMD9L/CASP8/TRIM26/IFI44/MOV10/IRF9/RSAD2/TDRD7
HSPC	Baseline	BTM	enriched in B cells (II) (M47.1)	13	0.249056	0.611114	0.943646	0.985819	0.979333	0.935299	2568	tags=31%, list=24%, signal=23%	TPD52/BCL11A/BLNK/RALGPS2
HSPC	Baseline	BTM	antiviral IFN signature (M75)	19	-0.22297	-0.623631	0.950164	0.985819	0.979333	0.935299	76	tags=26%, list=1%, signal=26%	IFIT1/ELANE/DHX58/CXCL10/RSAD2
HSPC	Baseline	BTM	integrin cell surface interactions (I) (M1.0)	11	0.244736	0.571611	0.958381	0.985819	0.979333	0.935299	886	tags=9%, list=8%, signal=8%	CCND2
HSPC	Baseline	Hallmark	HALLMARK_PI3K_AKT_MTOR_SIGNALING	83	-0.192889	-0.734884	0.96468	0.985819	0.99161	0.935299	2476	tags=27%, list=23%, signal=20%	TRAF2/STAT2/ATF1/TRIB3/GSK3B/ITPR2/YWHAB/MAPK1/RALB/PFN1/CDK2/IL2RG/HRAS/LCK/CSNK2B/UBE2N/PDK1/RPS6KA1/DUSP3/MKNK1/RIT1/PPP2R1B
HSPC	Baseline	BTM	Naive B cell surface signature (S8)	13	0.230646	0.565942	0.96823	0.985819	0.979333	0.935299	2964	tags=31%, list=28%, signal=22%	TSPAN13/CD37/CXCR4/HLA-DMA
HSPC	Baseline	BTM	DC surface signature (S5)	33	0.203466	0.624625	0.968615	0.985819	0.979333	0.935299	873	tags=9%, list=8%, signal=8%	ABHD12/DENND1B/ALCAM
HSPC	Baseline	Hallmark	HALLMARK_INTERFERON_GAMMA_RESPONSE	154	-0.184433	-0.772626	0.970951	0.985819	0.99161	0.935299	2377	tags=23%, list=22%, signal=18%	TNFSF10/IL15RA/GBP4/NCOA3/IFI44L/XAF1/CIITA/DHX58/RAPGEF6/PARP12/AUTS2/PSMB8/PELI1/PSMB2/MTHFD2/NMI/PNPT1/IRF5/SAMHD1/ZNFX1/RTP4/PSME2/CXCL10/SAMD9L/PTPN1/CASP8/NLRC5/HLA-DQA1/TRIM26/PIM1/IFI44/STAT3/IRF9/RSAD2/SPPL2A/TDRD7
HSPC	Baseline	BTM	transmembrane transport (II) (M191)	12	0.229402	0.550748	0.972906	0.985819	0.979333	0.935299	2584	tags=25%, list=24%, signal=19%	ACSL5/ATP8A1/NUP54
HSPC	Baseline	BTM	transcription elongation, RNA polymerase II (M234)	13	0.225031	0.552164	0.97466	0.985819	0.979333	0.935299	2707	tags=31%, list=26%, signal=23%	NDUFB10/TCEB2/UQCRQ/NDUFA3
HSPC	Baseline	BTM	KLF12 targets network (M32.3)	16	0.208171	0.54041	0.979333	0.985819	0.979333	0.935299	2413	tags=25%, list=23%, signal=19%	GNB2/DGKZ/PPP2R1A/CORO1A
HSPC	Baseline	Hallmark	HALLMARK_KRAS_SIGNALING_UP	94	0.172154	0.640397	0.996611	0.996611	0.996611	0.945538	2775	tags=24%, list=26%, signal=18%	MAP3K1/TSPAN13/MAP7/FUCA1/CCND2/CBR4/TFPI/FCER1G/SPRY2/ITGA2/WDR33/MYCN/AKT2/VWA5A/PRKG2/CFH/ITGB2/CD37/KCNN4/TOR1AIP2/CXCR4/KLF4/IL7R
ILC	D1	Hallmark	HALLMARK_MYC_TARGETS_V1	134	0.446911	1.74922	0.000172712	0.0148532	0.00811744	0.0141805	1262	tags=35%, list=22%, signal=28%	PPM1G/PCBP1/PPIA/HNRNPR/PHB/YWHAQ/U2AF1/SET/HSP90AB1/UBA2/SNRPG/PRDX3/EIF2S1/CCT2/RUVBL2/HDDC2/PHB2/RPL6/SNRPD2/POLD2/NAP1L1/RPLP0/RPS2/PSMA1/CCT4/PA2G4/COPS5/CCT7/DEK/CDK4/HNRNPD/TRIM28/BUB3/CCT5/HNRNPA1/ACP1/HSPD1/SMARCC1/LSM2/HNRNPA2B1/TRA2B/MCM7/EIF4A1/SNRPA1/SF3B3/AIMP2/SRM
ILC	D1	Hallmark	HALLMARK_E2F_TARGETS	88	0.421487	1.54871	0.00319262	0.137283	0.0750266	0.131066	1427	tags=40%, list=25%, signal=30%	ATAD2/SLBP/NUDT21/HMGA1/TUBB/EIF2S1/CKS1B/ILF3/CDC25B/RPA1/SMC6/POLD2/NAP1L1/EZH2/PA2G4/LIG1/SMC3/NUP205/DEK/CDK4/HNRNPD/RFC2/STMN1/RAD51C/MCM3/ANP32E/SSRP1/TRA2B/MCM7/DDX39A/UNG/LBR/IPO7/DCTPP1/RPA2
ILC	D1	BTM	regulation of transcription, transcription factors (M213)	13	-0.682206	-1.68658	0.00968575	0.212055	0.377744	0.202451	967	tags=46%, list=17%, signal=38%	ARID4B/MED23/PTBP2/FMR1/DUSP10/KIAA1468
ILC	D1	Hallmark	HALLMARK_PROTEIN_SECRETION	60	0.449717	1.54782	0.00986301	0.212055	0.154521	0.202451	1591	tags=48%, list=28%, signal=35%	DNM1L/BET1/SNAP23/AP1G1/SCAMP1/MAPK1/GALC/CLCN3/RAB9A/ARFGAP3/TPD52/RAB5A/CLN5/ADAM10/CLTA/ANP32E/TSG101/RPS6KA3/COPB2/STAM/SEC31A/VAMP3/CD63/AP2B1/LAMP2/RAB2A/NAPG/SCAMP3/ERGIC3
ILC	D1	Hallmark	HALLMARK_ALLOGRAFT_REJECTION	89	0.386346	1.42309	0.0180883	0.269535	0.189563	0.257328	1032	tags=30%, list=18%, signal=25%	CD247/ST8SIA4/CCND2/CSK/CD47/EIF4G3/GBP2/IFNGR1/CD40LG/PRKCB/ZAP70/HLA-A/CD28/TPD52/AKT1/UBE2D1/HLA-E/KRT1/TAPBP/IKBKB/ABI1/MAP3K7/WAS/LCK/HDAC9/STAT1/TGFB1
ILC	D1	Hallmark	HALLMARK_INTERFERON_GAMMA_RESPONSE	104	0.368925	1.39114	0.0201663	0.269535	0.189563	0.257328	641	tags=19%, list=11%, signal=17%	TNFSF10/SOD2/PSMB9/ITGB7/UPP1/ST8SIA4/OGFR/SP110/PSME1/PSME2/IFIT3/SAMHD1/HLA-A/IFI35/IL10RA/DDX58/ZBP1/APOL6/MYD88/HELZ2
ILC	D1	BTM	purine nucleotide biosynthesis (M212)	10	0.701642	1.59994	0.0219389	0.269535	0.427808	0.257328	707	tags=50%, list=13%, signal=44%	CHCHD3/RUVBL2/ADSL/MTHFD1/CCT7
ILC	D1	BTM	enriched in T cells (I) (M7.0)	30	0.480916	1.44487	0.046066	0.450062	0.598858	0.42968	1164	tags=37%, list=21%, signal=29%	CD247/NKG7/ZAP70/GATA3/CD28/KLRB1/IL32/RASGRP1/LCK/SAMD3/ITM2A
ILC	D1	Hallmark	HALLMARK_APOPTOSIS	72	0.379832	1.353	0.0502341	0.450062	0.351377	0.42968	483	tags=15%, list=9%, signal=14%	TNFSF10/DNM1L/SOD2/CCND2/ADD1/SATB1/IFNGR1/CDC25B/GADD45A/GPX4/BIRC3
ILC	D1	Hallmark	HALLMARK_G2M_CHECKPOINT	93	0.355711	1.31928	0.0523328	0.450062	0.351377	0.42968	1502	tags=37%, list=27%, signal=27%	HMGA1/SRSF10/HSPA8/CKS1B/ILF3/CDC25B/ATRX/EZH2/SLC12A2/CDK4/HNRNPD/STMN1/BUB3/CUL4A/MCM3/MNAT1/TGFB1/SMARCC1/ORC5/SLC38A1/TRA2B/SMC2/SFPQ/CHAF1A/PRPF4B/MT2A/DDX39A/LBR/CBX1/RPA2/NCL/CUL1/RAD23B/MAD2L1
ILC	D1	Hallmark	HALLMARK_UV_RESPONSE_UP	65	0.379125	1.32214	0.0636745	0.46892	0.354362	0.447684	1225	tags=31%, list=22%, signal=24%	EIF2S3/TMBIM6/SOD2/SULT1A1/BAK1/MGAT1/EIF5/DGAT1/ASNS/POLR2H/PRKACA/RASGRP1/HLA-F/ARRB2/RHOB/GCH1/STIP1/FOSB/CEBPG/STARD3
ILC	D1	BTM	T cell activation (II) (M7.3)	16	0.554759	1.43316	0.0743167	0.46892	0.6028	0.447684	1686	tags=50%, list=30%, signal=35%	CD247/NKG7/ZAP70/LCK/SLAMF1/SP140/ITK/CD3E
ILC	D1	BTM	E2F1 targets (Q3) (M10.0)	13	0.584624	1.43086	0.0772821	0.46892	0.6028	0.447684	1327	tags=46%, list=24%, signal=35%	ATAD2/HMGA1/EZH2/STMN1/ERBB2IP/UNG
ILC	D1	Hallmark	HALLMARK_P53_PATHWAY	83	0.350291	1.27471	0.0832294	0.46892	0.354362	0.447684	936	tags=24%, list=17%, signal=20%	KIF13B/RB1/ERCC5/UPP1/NDRG1/CCND2/RNF19B/BAK1/MXD4/POM121/FUCA1/GADD45A/FAM162A/DNTTIP2/DGKA/HDAC3/ZFP36L1/RAD51C/ANKRA2/RHBDF2
ILC	D1	Hallmark	HALLMARK_EPITHELIAL_MESENCHYMAL_TRANSITION	31	0.445675	1.34685	0.0906071	0.46892	0.354362	0.447684	1156	tags=35%, list=21%, signal=28%	VIM/FUCA1/GADD45A/ID2/EMP3/IL32/SNTB1/CALU/RHOB/TGFB1/MCM7
ILC	D1	Hallmark	HALLMARK_HEME_METABOLISM	77	0.353106	1.27034	0.0913315	0.46892	0.354362	0.447684	863	tags=23%, list=15%, signal=20%	PSMD9/PRDX2/HTATIP2/MAP2K3/TMEM9B/RNF19A/ENDOD1/ADD1/MBOAT2/NEK7/FECH/UBAC1/NUDT4/CLCN3/ASNS/RBM5/EIF2AK1/BTRC
ILC	D1	Hallmark	HALLMARK_KRAS_SIGNALING_DN	18	0.520613	1.38203	0.0934334	0.46892	0.354362	0.447684	1294	tags=50%, list=23%, signal=39%	CD40LG/LFNG/SLC16A7/CLSTN3/MAST3/KRT1/CAMK1D/MFSD6/SPHK2
ILC	D1	Hallmark	HALLMARK_HYPOXIA	68	0.358638	1.26262	0.0981461	0.46892	0.354362	0.447684	1002	tags=22%, list=18%, signal=18%	PLAC8/PRDX5/NDRG1/TES/TIPARP/FAM162A/SIAH2/TPD52/ENO1/GPI/UGP2/HDLBP/PGM1/GRHPR/SLC25A1
ILC	D1	Hallmark	HALLMARK_BILE_ACID_METABOLISM	31	0.437857	1.32323	0.105555	0.477773	0.354362	0.456136	1092	tags=39%, list=19%, signal=31%	PRDX5/ACSL5/PEX13/CROT/IDI1/GSTK1/IDH2/LCK/PNPLA8/GNPAT/ALDH9A1/SLC27A5
ILC	D1	BTM	respiratory electron transport chain (mitochondrion) (M219)	12	-0.554976	-1.34711	0.126779	0.528099	0.656338	0.504182	746	tags=33%, list=13%, signal=29%	UQCRQ/CYC1/UQCRB/COX8A
ILC	D1	Hallmark	HALLMARK_APICAL_JUNCTION	53	-0.361224	-1.24245	0.128954	0.528099	0.402297	0.504182	1286	tags=40%, list=23%, signal=31%	RHOF/CNN2/DHX16/HADH/SHC1/TSC1/VCAN/RASA1/TIAL1/ZYX/ICAM1/ADAM15/AKT2/GNAI1/PTPRC/PKD1/SKAP2/DLG1/TSPAN4/AMIGO2/NF1
ILC	D1	Hallmark	HALLMARK_ADIPOGENESIS	93	0.323212	1.19875	0.136952	0.535359	0.402297	0.511114	1055	tags=27%, list=19%, signal=22%	SULT1A1/ESYT1/PRDX3/SDHC/IFNGR1/BAZ2A/GADD45A/GPX4/STAT5A/DGAT1/G3BP2/DECR1/CS/JAGN1/ACAA2/SAMM50/TKT/DDT/ARAF/RREB1/PGM1/CD151/SLC25A1/APLP2/MRPL15
ILC	D1	BTM	platelet activation (II) (M32.1)	15	0.504141	1.27817	0.164224	0.588354	0.656338	0.561709	1032	tags=40%, list=18%, signal=33%	PKN1/TLN1/EHMT2/AKT1/PFN1/TGFB1
ILC	D1	BTM	cell cycle (I) (M4.1)	22	0.448308	1.25322	0.169271	0.588354	0.656338	0.561709	2092	tags=55%, list=37%, signal=34%	CKS1B/CENPK/STMN1/NCAPD3/SMC2/MAD2L1/CKS2/TYMS/H2AFX/CENPH/NCAPG2/MKI67
ILC	D1	Hallmark	HALLMARK_INTERFERON_ALPHA_RESPONSE	55	0.352758	1.19748	0.171606	0.588354	0.456928	0.561709	641	tags=22%, list=11%, signal=20%	PSMB9/OGFR/IFITM1/CD47/SP110/PSME1/PSME2/GBP2/IFIT3/PARP9/IFI35/HELZ2
ILC	D1	Hallmark	HALLMARK_DNA_REPAIR	85	0.317853	1.16098	0.183826	0.588354	0.456928	0.561709	1494	tags=38%, list=27%, signal=28%	ERCC5/NUDT21/POLR2D/DDB1/POM121/POLR1D/RALA/DAD1/GPX4/ITPA/NFX1/LIG1/ERCC1/NUDT9/RFC2/POLR2H/GTF2F1/TSG101/NME3/SSRP1/DCTN4/SUPT4H1/NT5C3A/EIF1B/POLR2G/POLR2F/MPC2/RPA2/AAAS/CMPK2/MRPL40/VPS28
ILC	D1	Hallmark	HALLMARK_TGF_BETA_SIGNALING	23	0.437693	1.23469	0.184716	0.588354	0.456928	0.561709	1114	tags=48%, list=20%, signal=39%	TGFBR1/UBE2D3/ID2/TRIM33/RAB31/SLC20A1/HDAC1/FNTA/MAP3K7/TGFB1/SPTBN1
ILC	D1	Hallmark	HALLMARK_PEROXISOME	45	0.359687	1.17413	0.206613	0.629265	0.485541	0.600767	1420	tags=38%, list=25%, signal=28%	SOD2/PRDX5/ACSL5/PEX13/IDE/IDI1/FIS1/ERCC1/GSTK1/IDH2/GNPAT/ALDH9A1/SMARCC1/PRDX1/PEX5/SCP2/ECH1
ILC	D1	BTM	transmembrane transport (II) (M191)	10	0.535805	1.22179	0.224452	0.629265	0.656338	0.600767	663	tags=30%, list=12%, signal=27%	ATP11C/ACSL5/SLC12A2
ILC	D1	BTM	transcription regulation in cell development (M49)	10	0.533791	1.2172	0.228389	0.629265	0.656338	0.600767	206	tags=20%, list=4%, signal=19%	SOD2/FES
ILC	D1	BTM	T cell activation and signaling (M5.1)	17	0.448283	1.176	0.245446	0.629265	0.656338	0.600767	391	tags=18%, list=7%, signal=16%	CD247/CD52/ZAP70
ILC	D1	BTM	enriched in NK cells (I) (M7.2)	27	0.395866	1.1603	0.248702	0.629265	0.656338	0.600767	763	tags=26%, list=14%, signal=23%	CD247/NKG7/TBX21/ZAP70/MYBL1/KLRB1/ARL4C
ILC	D1	Hallmark	HALLMARK_COMPLEMENT	69	-0.305943	-1.11061	0.25512	0.629265	0.539693	0.600767	555	tags=22%, list=10%, signal=20%	FYN/PLSCR1/DYRK2/KIF2A/PIK3CG/EHD1/S100A9/GCA/FCER1G/LTA4H/SERPINA1/CR1/PRCP/PRKCD/ZEB1
ILC	D1	Hallmark	HALLMARK_PI3K_AKT_MTOR_SIGNALING	58	0.324851	1.11239	0.27029	0.629265	0.539693	0.600767	1473	tags=34%, list=26%, signal=26%	MAP2K3/UBE2D3/ACTR3/PRKCB/MAPK1/MYD88/AKT1/PFN1/CDK4/MAP3K7/MAPK8/GSK3B/LCK/ARPC3/RPS6KA3/CAB39/PLCB1/UBE2N/TBK1/RAC1
ILC	D1	Hallmark	HALLMARK_MYC_TARGETS_V2	31	0.375848	1.13583	0.270899	0.629265	0.539693	0.600767	1423	tags=39%, list=25%, signal=29%	TCOF1/PHB/WDR74/DUSP2/PA2G4/CDK4/FARSA/HSPD1/AIMP2/SRM/UNG/DCTPP1
ILC	D1	Hallmark	HALLMARK_MTORC1_SIGNALING	107	0.287721	1.0892	0.275588	0.629265	0.539693	0.600767	1327	tags=31%, list=24%, signal=24%	PPIA/MAP2K3/UBE2D3/SHMT2/TES/ACTR3/RPA1/CACYBP/IDI1/COPS5/ADD3/ASNS/ENO1/GPI/NUP205/STARD4/PSMD13/PGM1/UFM1/GSK3B/SYTL2/TCEA1/HSPD1/EDEM1/STIP1/GSR/PRDX1/PITPNB/DDX39A/SLC1A5/CCT6A/SERP1/UNG
ILC	D1	BTM	Resting dendritic cell surface signature (S10)	15	-0.441564	-1.13949	0.286752	0.629265	0.656338	0.600767	463	tags=27%, list=8%, signal=25%	EMP1/JAG1/HLA-DMA/IL1R1
ILC	D1	BTM	DC surface signature (S5)	12	-0.475041	-1.15308	0.287959	0.629265	0.656338	0.600767	463	tags=42%, list=8%, signal=38%	TNFRSF11A/GRINA/EMP1/JAG1/IL1R1
ILC	D1	BTM	cell cycle and transcription (M4.0)	53	0.327829	1.1027	0.288624	0.629265	0.656338	0.600767	886	tags=25%, list=16%, signal=21%	ATAD2/FES/TYMP/CKS1B/WHSC1/RAB31/EZH2/TBXAS1/CDCA7/CENPK/TMEM106C/STMN1/RNF130
ILC	D1	Hallmark	HALLMARK_TNFA_SIGNALING_VIA_NFKB	83	0.297929	1.08416	0.293887	0.629265	0.552508	0.600767	535	tags=14%, list=10%, signal=13%	SOD2/MAP2K3/BIRC2/RNF19B/KDM6B/GADD45A/ID2/STAT5A/TIPARP/BIRC3/DUSP2/DDX58
ILC	D1	BTM	enriched in monocytes (II) (M11.0)	27	-0.370831	-1.10796	0.300217	0.629265	0.656338	0.600767	389	tags=37%, list=7%, signal=35%	IRAK3/CST3/CYFIP1/NCF1/S100A9/GCA/FCER1G/RAB32/SERPINA1/PRKCD
ILC	D1	Hallmark	HALLMARK_MITOTIC_SPINDLE	88	-0.282221	-1.06691	0.314849	0.629265	0.56915	0.600767	1524	tags=35%, list=27%, signal=26%	PPP4R2/TLK1/RHOT2/DST/KLC1/NEDD9/TUBGCP2/CSNK1D/RHOF/KIF22/HOOK3/TSC1/KATNA1/RASA1/PCGF5/YWHAE/CENPJ/MID1IP1/TUBGCP6/RFC1/DYNC1H1/STAU1/TUBGCP3/CEP57/RALBP1/DLG1/ARL8A/EPB41/KIFAP3/PREX1/NF1
ILC	D1	BTM	cell cycle, mitotic phase (M230)	11	0.476979	1.11209	0.329323	0.629265	0.656338	0.600767	1419	tags=45%, list=25%, signal=34%	CD28/SMC3/RANBP2/NAE1/HACE1
ILC	D1	BTM	KLF12 targets network (M32.3)	10	-0.482024	-1.11353	0.333048	0.629265	0.656338	0.600767	1179	tags=40%, list=21%, signal=32%	POR/NBEAL2/PPP2R1A/NR1H2
ILC	D1	BTM	inositol phosphate metabolism (M129)	10	-0.481311	-1.11188	0.335618	0.629265	0.656338	0.600767	1368	tags=60%, list=24%, signal=45%	SRP9/CASC4/SYNJ1/PIKFYVE/MED23/PANK3
ILC	D1	BTM	cell division - E2F transcription network (M4.8)	10	0.486491	1.10934	0.336584	0.629265	0.656338	0.600767	2351	tags=50%, list=42%, signal=29%	MCM3/MAD2L1/H2AFX/CASP2/PCNA
ILC	D1	BTM	enriched in antigen presentation (II) (M95.0)	14	-0.414751	-1.04681	0.393965	0.720873	0.73165	0.688226	592	tags=43%, list=11%, signal=38%	SLA/CD53/HLA-DRB1/PTPRC/HLA-DMA/HCLS1
ILC	D1	Hallmark	HALLMARK_IL6_JAK_STAT3_SIGNALING	29	-0.329651	-0.997434	0.451493	0.808924	0.785931	0.77229	414	tags=14%, list=7%, signal=13%	IRF9/STAM2/IL1R1/TYK2
ILC	D1	Hallmark	HALLMARK_REACTIVE_OXYGEN_SPECIES_PATHWAY	31	0.323345	0.977162	0.482192	0.846297	0.809394	0.80797	406	tags=16%, list=7%, signal=15%	SOD2/PRDX2/FES/NDUFS2/GPX4
ILC	D1	BTM	enriched in cell cycle (M167)	11	0.419703	0.978551	0.493421	0.848684	0.816502	0.810249	1480	tags=36%, list=26%, signal=27%	EHMT2/AKT1/TGFB1/STRADB
ILC	D1	BTM	platelet activation (I) (M32.0)	15	0.377208	0.956352	0.516535	0.851141	0.816502	0.812595	1185	tags=40%, list=21%, signal=32%	TLN1/CCDC22/AKT1/PFN1/TGFB1/NUCB1
ILC	D1	BTM	cell cycle, ATP binding (M144)	11	0.406189	0.947043	0.537406	0.851141	0.816502	0.812595	1155	tags=36%, list=21%, signal=29%	NEK7/COPS5/MCTS1/ERBB2IP
ILC	D1	BTM	T cell activation (I) (M7.1)	28	0.320529	0.947065	0.537806	0.851141	0.816502	0.812595	1044	tags=29%, list=19%, signal=23%	CD247/ZAP70/GATA3/RHOH/CD28/RASGRP1/LCK/SLAMF1
ILC	D1	Hallmark	HALLMARK_KRAS_SIGNALING_UP	56	0.279791	0.952637	0.540822	0.851141	0.862295	0.812595	1403	tags=34%, list=25%, signal=26%	CCND2/ST6GAL1/SATB1/FUCA1/ID2/STRN/BIRC3/CROT/IL10RA/DOCK2/HDAC9/DUSP6/MMD/CTSS/YRDC/AMMECR1/PSMB8/ZNF277/LAPTM5
ILC	D1	BTM	T cell surface signature (S0)	13	0.382469	0.936088	0.544335	0.851141	0.816502	0.812595	1164	tags=31%, list=21%, signal=24%	CD28/TMEM106C/SLC38A1/ITM2A
ILC	D1	Hallmark	HALLMARK_XENOBIOTIC_METABOLISM	59	0.272989	0.936656	0.580143	0.863198	0.862295	0.824106	1433	tags=37%, list=26%, signal=28%	TMBIM6/UPP1/ASL/SHMT2/ID2/MTHFD1/CROT/GSS/DDT/ETFDH/GSTO1/ACP1/ALDH9A1/NINJ1/LPIN2/GCH1/CYFIP2/GSR/MT2A/SLC1A5/ECH1/PSMB10
ILC	D1	Hallmark	HALLMARK_GLYCOLYSIS	70	0.265626	0.940247	0.581113	0.863198	0.862295	0.824106	870	tags=20%, list=15%, signal=17%	PPIA/GNPDA1/EXT2/CHST12/FUT8/SDHC/AKR1A1/ALG1/FAM162A/GALE/ENO1/UGP2/HDLBP/STMN1
ILC	D1	BTM	regulation of antigen presentation and immune response (M5.0)	36	0.29646	0.923725	0.588618	0.863198	0.821108	0.824106	574	tags=14%, list=10%, signal=13%	CD247/PAG1/CSK/ZAP70/MYD88
ILC	D1	Hallmark	HALLMARK_CHOLESTEROL_HOMEOSTASIS	31	-0.296021	-0.90868	0.601789	0.863198	0.862295	0.824106	671	tags=45%, list=12%, signal=40%	ANTXR2/MVD/ANXA5/CYP51A1/EBP/ETHE1/GUSB/FDFT1/GNAI1/PLSCR1/HMGCR/GSTM2/JAG1/HMGCS1
ILC	D1	Hallmark	HALLMARK_ANDROGEN_RESPONSE	47	0.278512	0.916701	0.605441	0.863198	0.862295	0.824106	1322	tags=36%, list=24%, signal=28%	NDRG1/NGLY1/SLC38A2/TMEM50A/SPCS3/IDI1/UBE2I/PA2G4/TPD52/AKT1/IQGAP2/FKBP5/MYL12A/RPS6KA3/GSR/XRCC5/B4GALT1
ILC	D1	BTM	receptors, cell migration (M109)	10	0.384635	0.877078	0.626477	0.863198	0.821108	0.824106	462	tags=20%, list=8%, signal=18%	SYNE2/GATA3
ILC	D1	BTM	immune activation - generic cluster (M37.0)	54	0.268179	0.906392	0.633607	0.863198	0.821108	0.824106	1327	tags=33%, list=24%, signal=26%	UPP1/MEGF9/MBOAT2/CORO2A/SAMHD1/FOXO1/RFC2/RAD51C/DUSP6/MCM3/NCAPD3/FAM43A/MCM7/CHAF1A/SLC40A1/ITGAM/CTSS/UNG
ILC	D1	BTM	enriched in monocytes (IV) (M118.0)	11	0.375381	0.875213	0.639662	0.863198	0.821108	0.824106	1570	tags=36%, list=28%, signal=26%	SAMHD1/DUSP6/CTSS/DPYD
ILC	D1	Hallmark	HALLMARK_SPERMATOGENESIS	24	-0.304604	-0.880795	0.64238	0.863198	0.887996	0.824106	312	tags=12%, list=6%, signal=12%	IFT88/STAM2/BRAF
ILC	D1	BTM	cell adhesion (GO) (M117)	15	0.339029	0.859554	0.65746	0.86987	0.821108	0.830475	391	tags=13%, list=7%, signal=12%	CD40LG/ZAP70
ILC	D1	BTM	small GTPase mediated signal transduction (M215)	10	0.367441	0.837871	0.67373	0.87789	0.821108	0.838133	474	tags=20%, list=8%, signal=18%	ARHGAP4/RHOH
ILC	D1	Hallmark	HALLMARK_ESTROGEN_RESPONSE_LATE	51	0.261059	0.871948	0.700587	0.899261	0.940788	0.858535	1007	tags=25%, list=18%, signal=21%	NRIP1/ID2/RAB31/DUSP2/NXT1/SIAH2/GALE/ADD3/OPN3/LSR/IDH2/FKBP5/COX6C
ILC	D1	Hallmark	HALLMARK_UNFOLDED_PROTEIN_RESPONSE	59	0.249548	0.856226	0.740978	0.928836	0.944405	0.886771	1384	tags=32%, list=25%, signal=25%	EXOSC1/EEF2/EIF2S1/CKS1B/SPCS1/EIF4G1/SPCS3/BANF1/ASNS/EIF4EBP1/EIF2AK3/DDX10/EDEM1/KHSRP/CEBPG/EIF4A1/SERP1/SEC31A/ATP6V0D1
ILC	D1	BTM	NK cell surface signature (S1)	10	-0.335382	-0.774767	0.757121	0.928836	0.879599	0.886771	1332	tags=50%, list=24%, signal=38%	TNFSF11/NCR1/PTGDR/TGFBR3/ELOVL6
ILC	D1	Hallmark	HALLMARK_ESTROGEN_RESPONSE_EARLY	46	0.254584	0.834714	0.762836	0.928836	0.944405	0.886771	969	tags=24%, list=17%, signal=20%	NRIP1/ENDOD1/TIPARP/RAB31/NXT1/SIAH2/ADD3/MYBL1/OPN3/RASGRP1/FKBP5
ILC	D1	BTM	mitochondrial cluster (M235)	12	-0.32035	-0.777596	0.766829	0.928836	0.879599	0.886771	730	tags=58%, list=13%, signal=51%	ALDH18A1/ACADM/ALG8/HIBADH/EIF2B3/POP5/MCCC2
ILC	D1	BTM	intracellular transport (M147)	14	-0.303448	-0.765888	0.790285	0.936067	0.880603	0.893675	628	tags=57%, list=11%, signal=51%	SRP9/NUP133/NUP107/SIRT1/TMX1/PIKFYVE/VPS4B/EXOC1
ILC	D1	Hallmark	HALLMARK_APICAL_SURFACE	11	-0.314764	-0.746688	0.797095	0.936067	0.944405	0.893675	764	tags=27%, list=14%, signal=24%	HSPB1/FLOT2/CROCC
ILC	D1	Hallmark	HALLMARK_IL2_STAT5_SIGNALING	86	-0.224822	-0.845473	0.807411	0.936067	0.944405	0.893675	960	tags=22%, list=17%, signal=19%	ITGAE/BHLHE40/HOPX/DENND5A/CST7/PUS1/PHLDA1/SNX14/PLSCR1/LCLAT1/SWAP70/EMP1/MAPKAPK2/MXD1/UMPS/TNFRSF4/NOP2/PRKCH/HIPK2
ILC	D1	Hallmark	HALLMARK_COAGULATION	23	-0.264141	-0.756843	0.837826	0.936067	0.944405	0.893675	1007	tags=26%, list=18%, signal=21%	CTSB/CTSO/FYN/ISCU/LTA4H/SERPINA1
ILC	D1	Hallmark	HALLMARK_UV_RESPONSE_DN	46	-0.231871	-0.773731	0.857584	0.936067	0.944405	0.893675	653	tags=15%, list=12%, signal=14%	FYN/ANXA2/MTA1/PIK3CD/DLG1/TGFBR3/ARHGEF9
ILC	D1	BTM	respiratory electron transport chain (mitochondrion) (M238)	10	0.304619	0.694618	0.861616	0.936067	0.905471	0.893675	1459	tags=50%, list=26%, signal=37%	NDUFA4/NDUFA2/NDUFA3/NDUFS8/ATP5O
ILC	D1	Hallmark	HALLMARK_NOTCH_SIGNALING	12	-0.285913	-0.694005	0.866001	0.936067	0.944405	0.893675	449	tags=33%, list=8%, signal=31%	DTX1/APH1A/MAML2/JAG1
ILC	D1	Hallmark	HALLMARK_WNT_BETA_CATENIN_SIGNALING	15	-0.273182	-0.704968	0.868162	0.936067	0.944405	0.893675	1159	tags=47%, list=21%, signal=37%	TCF7/NUMB/RBPJ/HDAC5/GNAI1/JAG1/FRAT1
ILC	D1	BTM	cell cycle (III) (M103)	15	0.273703	0.693932	0.881999	0.936067	0.905471	0.893675	1650	tags=40%, list=29%, signal=28%	SMC3/CDK4/MCM3/MCM7/MAD2L1/E2F5
ILC	D1	BTM	Monocyte surface signature (S4)	17	0.267474	0.701674	0.882254	0.936067	0.905471	0.893675	96	tags=6%, list=2%, signal=6%	PYCARD
ILC	D1	Hallmark	HALLMARK_OXIDATIVE_PHOSPHORYLATION	120	0.20876	0.802563	0.911785	0.936067	0.944405	0.893675	1420	tags=31%, list=25%, signal=24%	TIMM50/NDUFB5/PRDX3/ACAT1/SDHC/NDUFA4/PHB2/NDUFS2/GPX4/MRPL34/DECR1/CS/ATP6V1G1/COX7A2/ACAA2/GLUD1/FH/GPI/NDUFA2/ETFDH/MPC1/NDUFA3/NDUFA8/IDH2/COX6C/MRPL15/ABCB7/PDHA1/UQCRC1/MTRR/NDUFS8/POLR2F/ATP6V1F/MDH1/MRPS12/SDHA/ECH1
ILC	D1	Hallmark	HALLMARK_INFLAMMATORY_RESPONSE	52	0.219961	0.7371	0.914948	0.936067	0.944405	0.893675	1220	tags=25%, list=22%, signal=20%	TNFSF10/IFITM1/IL10RA/EMP3/TAPBP/ABI1/RASGRP1/LCK/SLAMF1/GPR183/LTA/GCH1/SRI
ILC	D1	Hallmark	HALLMARK_FATTY_ACID_METABOLISM	66	0.214131	0.748762	0.924312	0.936067	0.944405	0.893675	1813	tags=42%, list=32%, signal=29%	ACSL5/PSME1/SDHC/ADSL/DECR1/IDI1/ACAA2/FH/ETFDH/BCKDHB/GRHPR/ALDH9A1/PDHA1/MIF/ACAT2/NTHL1/MDH1/SDHA/ECH1/LDHA/HSPH1/ECI2/MGLL/DLST/HIBCH/NBN/IL4I1/GLUL
ILC	D1	BTM	phosphatidylinositol signaling system (M101)	10	0.271927	0.620071	0.925183	0.936067	0.925183	0.893675	893	tags=30%, list=16%, signal=25%	PHTF2/DEK/SP3
ILC	D1	Hallmark	HALLMARK_MYOGENESIS	30	-0.210219	-0.641048	0.961967	0.961967	0.961967	0.918402	1202	tags=33%, list=21%, signal=26%	LSP1/PTP4A3/MEF2C/FHL1/HDAC5/BHLHE40/ATP6AP1/AKT2/AGL/ABLIM1
ILC	Baseline	Hallmark	HALLMARK_MYC_TARGETS_V1	134	0.397943	1.52215	0.0035401	0.249296	0.136243	0.249296	1180	tags=31%, list=21%, signal=25%	PHB/SYNCRIP/PCBP1/HSP90AB1/SNRPG/ABCE1/RUVBL2/TYMS/CCT5/HNRNPR/SERBP1/LSM7/UBE2E1/POLD2/SRSF1/CCT7/DDX18/SRSF3/NAP1L1/MCM7/U2AF1/TRIM28/RPS6/RPS2/IMPDH2/UBA2/VDAC3/EIF4H/RPL18/ACP1/NPM1/MAD2L1/HDDC2/YWHAQ/PPM1G/RPLP0/NCBP2/IFRD1/PSMA7/PSMD8/NDUFAB1/CUL1
ILC	Baseline	Hallmark	HALLMARK_INTERFERON_ALPHA_RESPONSE	55	0.484496	1.61856	0.00579758	0.249296	0.136243	0.249296	773	tags=25%, list=14%, signal=22%	BST2/RIPK2/LAP3/SLC25A28/PARP9/IFITM1/HELZ2/IFI35/UBA7/B2M/SP110/IFITM2/TRIM5/PSMB8
ILC	Baseline	Hallmark	HALLMARK_DNA_REPAIR	85	0.384702	1.37903	0.0366677	0.904007	0.520645	0.904007	724	tags=22%, list=13%, signal=20%	POLR2H/POLR2C/SMAD5/NFX1/POM121/NME4/GPX4/DDB2/NT5C3A/LIG1/RPA2/MPC2/TYMS/VPS28/POLH/POLR1D/ERCC5/MRPL40/POLE4
ILC	Baseline	Hallmark	HALLMARK_ESTROGEN_RESPONSE_LATE	51	0.426519	1.40448	0.0443102	0.904007	0.520645	0.904007	1283	tags=35%, list=23%, signal=27%	LSR/PTPN6/GALE/RNASEH2A/UGDH/MOCS2/NXT1/PERP/CLIC3/SIAH2/LLGL2/RAB31/DNAJC1/JAK2/ADD3/TOB1/ID2/FKBP5
ILC	Baseline	Hallmark	HALLMARK_ALLOGRAFT_REJECTION	89	0.367335	1.32641	0.0567068	0.904007	0.533044	0.904007	1531	tags=35%, list=27%, signal=26%	PTPN6/MTIF2/RIPK2/ABCE1/IL27RA/IL12RB1/LCK/IFNGR1/IKBKB/B2M/CCND2/RPL9/RPS9/CCND3/CAPG/PRKCB/ELF4/NPM1/KLRD1/JAK2/SOCS5/CSF1/CD28/STAT1/HLA-A/RPS3A/EIF4G3/CD7/CD40LG/RPL39/CD3D
ILC	Baseline	Hallmark	HALLMARK_XENOBIOTIC_METABOLISM	59	0.394843	1.33643	0.0714167	0.904007	0.537779	0.904007	994	tags=31%, list=18%, signal=25%	NINJ1/ETFDH/ASL/POR/CYFIP2/UGDH/JUP/PTS/SLC46A3/TMBIM6/LONP1/CYB5A/MAN1A1/CASP6/ALDH9A1/CROT/ACP1/DDAH2
ILC	Baseline	Hallmark	HALLMARK_INTERFERON_GAMMA_RESPONSE	104	0.343926	1.27346	0.0800948	0.904007	0.537779	0.904007	1378	tags=30%, list=25%, signal=23%	PTPN6/PFKP/BST2/RIPK2/LAP3/SLC25A28/HELZ2/IFI35/NAMPT/B2M/SP110/NFKBIA/NLRC5/OAS2/PML/IFITM2/PTPN1/PSMB8/P2RY14/ZBP1/VAMP8/IFIT3/JAK2/EIF4E3/MX1/GCH1/STAT1/HLA-A/IFITM3/TXNIP/TNFSF10
ILC	Baseline	BTM	inositol phosphate metabolism (M129)	10	0.622811	1.40571	0.0965743	0.904007	0.963654	0.904007	997	tags=40%, list=18%, signal=33%	PIK3C2A/AVL9/FNDC3A/SYNJ1
ILC	Baseline	BTM	cell cycle (III) (M103)	15	0.543805	1.3607	0.107387	0.904007	0.963654	0.904007	918	tags=27%, list=16%, signal=22%	SMC1A/MCM7/RBL1/MAD2L1
ILC	Baseline	Hallmark	HALLMARK_UV_RESPONSE_UP	65	0.367215	1.26026	0.111111	0.904007	0.652778	0.904007	1347	tags=35%, list=24%, signal=27%	POLR2H/SULT1A1/RHOB/STIP1/ATP6V1C1/EIF2S3/CYB5B/NFKBIA/TMBIM6/CCND3/EIF5/ACAA1/DNAJB1/AMD1/MARK2/PPT1/RPN1/PRKACA/MGAT1/GCH1/TGFBRAP1/ABCB1/ALDOA
ILC	Baseline	Hallmark	HALLMARK_MYC_TARGETS_V2	31	0.429126	1.27865	0.134947	0.904007	0.704723	0.904007	1048	tags=29%, list=19%, signal=24%	PHB/FARSA/PRMT3/PES1/DDX18/UNG/WDR74/NPM1/DCTPP1
ILC	Baseline	BTM	cell cycle (I) (M4.1)	22	0.472655	1.30905	0.138191	0.904007	0.963654	0.904007	973	tags=27%, list=17%, signal=23%	NCAPD3/TYMS/SMC2/MAD2L1/CENPH/DHFR
ILC	Baseline	BTM	purine nucleotide biosynthesis (M212)	10	0.591395	1.3348	0.140124	0.904007	0.963654	0.904007	855	tags=40%, list=15%, signal=34%	CHCHD3/RUVBL2/CCT7/IMPDH2
ILC	Baseline	BTM	mitochondrial cluster (M235)	12	-0.537949	-1.31748	0.147164	0.904007	0.963654	0.904007	143	tags=25%, list=3%, signal=24%	HIBADH/ALG8/C11orf73
ILC	Baseline	Hallmark	HALLMARK_FATTY_ACID_METABOLISM	66	0.344559	1.18644	0.18146	0.932779	0.791543	0.932779	740	tags=21%, list=13%, signal=19%	ETFDH/ACSL5/NTHL1/MIF/PDHA1/MGLL/SDHC/BCKDHB/UGDH/MDH1/PTS/OSTC/NBN/ACAA1
ILC	Baseline	Hallmark	HALLMARK_REACTIVE_OXYGEN_SPECIES_PATHWAY	31	-0.389229	-1.20952	0.185255	0.932779	0.791543	0.932779	803	tags=26%, list=14%, signal=22%	GSR/LSP1/PRDX1/GCLM/GLRX/CDKN2D/CAT/GLRX2
ILC	Baseline	BTM	transmembrane transport (II) (M191)	10	0.558171	1.25981	0.195153	0.932779	0.963654	0.932779	1012	tags=60%, list=18%, signal=49%	ACSL5/NUP54/MDFIC/SLC12A2/CUL5/ATP11C
ILC	Baseline	Hallmark	HALLMARK_MITOTIC_SPINDLE	88	-0.287912	-1.10908	0.242593	0.932779	0.885958	0.932779	1040	tags=26%, list=19%, signal=22%	WASF2/PCNT/TIAM1/RICTOR/SOS1/NCK1/RASA2/PCGF5/RFC1/CYTH2/KLC1/ARHGDIA/EZR/TUBGCP5/PKD2/TUBGCP3/RANBP9/CLASP1/NOTCH2/HOOK3/KATNA1/STAU1/TUBGCP2
ILC	Baseline	BTM	immune activation - generic cluster (M37.0)	54	0.338787	1.12744	0.256615	0.932779	0.963654	0.932779	761	tags=20%, list=14%, signal=18%	IGFBP7/NCAPD3/ITGAM/NCAPD2/JAG1/ANXA5/JUP/UNG/SVIL/MCM7/FOXO1
ILC	Baseline	Hallmark	HALLMARK_GLYCOLYSIS	70	0.320933	1.11605	0.261154	0.932779	0.885958	0.932779	872	tags=27%, list=16%, signal=23%	PFKP/GALE/MIF/ENO1/TALDO1/SDHC/GMPPB/ALG1/MDH1/MPI/HAX1/FUT8/G6PD/SLC25A13/CYB5A/HSPA5/CASP6/FAM162A/ALDH9A1
ILC	Baseline	Hallmark	HALLMARK_E2F_TARGETS	88	0.30795	1.10963	0.263902	0.932779	0.885958	0.932779	1119	tags=25%, list=20%, signal=20%	SYNCRIP/NCAPD2/LIG1/RNASEH2A/RPA2/NUP205/HMGA1/POLD2/SRSF1/UNG/NAP1L1/SMC1A/MCM7/POLE4/NBN/SMC6/DDX39A/MAD2L1/RPA1/DCTPP1/PRIM2/DONSON
ILC	Baseline	BTM	NK cell surface signature (S1)	10	-0.499567	-1.15785	0.286664	0.932779	0.963654	0.932779	328	tags=50%, list=6%, signal=47%	ELOVL6/TGFBR3/PTGDR/KIT/TNFSF14
ILC	Baseline	BTM	cell adhesion (GO) (M117)	15	-0.434476	-1.13055	0.296721	0.932779	0.963654	0.932779	698	tags=40%, list=12%, signal=35%	PLEK/CYTIP/PTPRC/PPP2R1A/PRKCQ/LY9
ILC	Baseline	BTM	receptors, cell migration (M109)	10	-0.475529	-1.10214	0.340718	0.932779	0.963654	0.932779	46	tags=60%, list=1%, signal=60%	S1PR1/CCR7/BCL2/CORO1A/TGFBR3/IL6R
ILC	Baseline	BTM	enriched in cell cycle (M167)	11	-0.458772	-1.09861	0.342615	0.932779	0.963654	0.932779	1148	tags=45%, list=20%, signal=36%	AKT1/DNM2/PPP2R1A/STRADB/MAD1L1
ILC	Baseline	BTM	respiratory electron transport chain (mitochondrion) (M238)	10	0.488512	1.10259	0.350765	0.932779	0.963654	0.932779	987	tags=30%, list=18%, signal=25%	NDUFA11/NDUFA3/ATP5O
ILC	Baseline	Hallmark	HALLMARK_EPITHELIAL_MESENCHYMAL_TRANSITION	31	0.35784	1.06624	0.363921	0.932779	0.903332	0.932779	782	tags=23%, list=14%, signal=20%	RHOB/ITGA5/ITGB1/DST/SNTB1/MCM7/CAPG
ILC	Baseline	Hallmark	HALLMARK_APICAL_JUNCTION	53	0.316582	1.04936	0.37477	0.932779	0.903332	0.932779	503	tags=11%, list=9%, signal=10%	ZYX/ICAM2/SYMPK/ITGB1/JUP/STX4
ILC	Baseline	BTM	platelet activation (I) (M32.0)	15	0.426659	1.06758	0.376577	0.932779	0.963654	0.932779	1020	tags=27%, list=18%, signal=22%	ZYX/POR/NRBP1/TLN1
ILC	Baseline	Hallmark	HALLMARK_P53_PATHWAY	83	0.290612	1.03968	0.37706	0.932779	0.903332	0.932779	1031	tags=25%, list=18%, signal=21%	NINJ1/POM121/DDB2/MAPKAPK3/CYFIP2/KIF13B/HDAC3/PERP/ZFP36L1/POLH/RNF19B/ISCU/CCND2/ERCC5/NOTCH1/CCND3/FAM162A/NDRG1/RPL18/VAMP8/IP6K2
ILC	Baseline	BTM	DC surface signature (S5)	12	-0.433274	-1.06112	0.380304	0.932779	0.963654	0.932779	1358	tags=58%, list=24%, signal=44%	CD151/CD83/GRINA/IL1R1/AGPAT3/ATP1B1/EMP1
ILC	Baseline	BTM	cell cycle, mitotic phase (M230)	11	0.453537	1.05271	0.40214	0.932779	0.963654	0.932779	1237	tags=36%, list=22%, signal=28%	NAE1/RANBP2/MIS12/CD28
ILC	Baseline	BTM	platelet activation (II) (M32.1)	15	0.418232	1.04649	0.405946	0.932779	0.963654	0.932779	195	tags=13%, list=3%, signal=13%	ZYX/PNPLA6
ILC	Baseline	Hallmark	HALLMARK_UNFOLDED_PROTEIN_RESPONSE	59	-0.285719	-1.02081	0.412402	0.932779	0.903332	0.932779	705	tags=22%, list=13%, signal=19%	EXOSC2/ERN1/CXXC1/EIF2S1/EXOSC10/LSM4/CNOT2/DNAJB9/EDEM1/WIPI1/EIF4EBP1/PARN/PDIA6
ILC	Baseline	BTM	T cell activation (II) (M7.3)	16	0.399095	1.01643	0.437229	0.932779	0.963654	0.932779	355	tags=19%, list=6%, signal=18%	IL12RB1/LCK/NKG7
ILC	Baseline	Hallmark	HALLMARK_MYOGENESIS	30	0.339617	1.00512	0.452817	0.932779	0.903332	0.932779	697	tags=17%, list=12%, signal=15%	IGFBP7/ITGB1/SPTAN1/NOTCH1/SVIL
ILC	Baseline	Hallmark	HALLMARK_ADIPOGENESIS	93	0.273904	0.996024	0.46092	0.932779	0.903332	0.932779	982	tags=19%, list=17%, signal=16%	SULT1A1/BCKDHA/GPX4/IFNGR1/DNAJC15/MGLL/POR/TALDO1/SDHC/CHCHD10/ACLY/BCL2L13/ABCB8/BAZ2A/EPHX2/APLP2/RMDN3/TANK
ILC	Baseline	Hallmark	HALLMARK_HEME_METABOLISM	77	-0.264605	-0.995319	0.46351	0.932779	0.903332	0.932779	346	tags=9%, list=6%, signal=9%	GCLM/DCUN1D1/TOP1/NUDT4/CAT/KLF3/CLCN3
ILC	Baseline	Hallmark	HALLMARK_PEROXISOME	45	-0.286363	-0.968591	0.509585	0.932779	0.903332	0.932779	1456	tags=36%, list=26%, signal=27%	SMARCC1/PABPC1/MVP/FADS1/SCP2/ELOVL5/SOD1/ATXN1/GSTK1/ECH1/PRDX1/ERCC1/SLC25A17/HSD17B4/CAT/ERCC3
ILC	Baseline	BTM	enriched in monocytes (II) (M11.0)	27	-0.316946	-0.956948	0.509662	0.932779	0.963654	0.932779	659	tags=22%, list=12%, signal=20%	MEGF9/FCGRT/PLXDC2/GCA/RXRA/IRAK3
ILC	Baseline	Hallmark	HALLMARK_KRAS_SIGNALING_UP	56	-0.273327	-0.968031	0.511732	0.932779	0.903332	0.932779	1353	tags=39%, list=24%, signal=30%	AKT2/MMD/CD37/HDAC9/ATG10/ETS1/BIRC3/RBM4/TNFAIP3/PPP1R15A/ZNF639/DUSP6/IL2RG/MAP7/FUCA1/LCP1/AMMECR1/GLRX/PTBP2/ZNF277/EMP1/ENG
ILC	Baseline	BTM	enriched in NK cells (I) (M7.2)	27	0.332533	0.962357	0.514456	0.932779	0.963654	0.932779	778	tags=30%, list=14%, signal=26%	CTSW/KLRC1/NKG7/CLIC3/SAMD3/XCL2/CST7/TBX21
ILC	Baseline	Hallmark	HALLMARK_BILE_ACID_METABOLISM	31	-0.30839	-0.958317	0.517727	0.932779	0.903332	0.932779	455	tags=19%, list=8%, signal=18%	PEX1/PHYH/GCLM/HSD17B4/RXRA/CAT
ILC	Baseline	Hallmark	HALLMARK_G2M_CHECKPOINT	93	0.263617	0.958616	0.540849	0.932779	0.903332	0.932779	1189	tags=26%, list=21%, signal=21%	SYNCRIP/CBX1/MNAT1/RPA2/CUL4A/SMC2/HMGA1/SRSF1/SMC1A/SLC12A2/PML/AMD1/PAFAH1B1/RBL1/DDX39A/ODF2/MAD2L1/CUL5/SFPQ/PRIM2/NUMA1/RPS6KA5/CUL1/HSPA8
ILC	Baseline	Hallmark	HALLMARK_APICAL_SURFACE	11	-0.385217	-0.922471	0.556694	0.932779	0.903332	0.932779	1054	tags=55%, list=19%, signal=44%	ADIPOR2/B4GALT1/MAL/IL2RG/CROCC/NCOA6
ILC	Baseline	Hallmark	HALLMARK_TGF_BETA_SIGNALING	23	-0.317305	-0.919959	0.568287	0.932779	0.903332	0.932779	1762	tags=48%, list=31%, signal=33%	HDAC1/SPTBN1/UBE2D3/TRIM33/FNTA/HIPK2/PPM1A/PPP1CA/PPP1R15A/ARID4B/ENG
ILC	Baseline	Hallmark	HALLMARK_OXIDATIVE_PHOSPHORYLATION	120	0.250741	0.947708	0.569524	0.932779	0.903332	0.932779	1497	tags=28%, list=27%, signal=21%	TIMM50/ETFDH/NDUFA1/BCKDHA/GPX4/PDHA1/POR/ATP6V1C1/SDHC/MDH1/ISCU/CYB5A/ACAA1/CYCS/NDUFA3/VDAC3/OPA1/COX7A2/UQCRB/RHOT2/ECI1/NDUFAB1/NNT/TIMM13/ATP6V1D/UQCRC2/IMMT/NDUFS4/IDH3B/NDUFA9/NDUFS3/NDUFA5/IDH2
ILC	Baseline	BTM	E2F1 targets (Q3) (M10.0)	13	0.379331	0.914194	0.583121	0.932779	0.963654	0.932779	2002	tags=54%, list=36%, signal=35%	HMGA1/UNG/EZH2/HIST1H2BK/ARID4A/ERBB2IP/MCM4
ILC	Baseline	BTM	T cell activation (I) (M7.1)	28	-0.299951	-0.912989	0.591302	0.932779	0.963654	0.932779	345	tags=21%, list=6%, signal=20%	TXK/ITPR3/PRKCH/PRKCQ/RASGRP1/ITK
ILC	Baseline	BTM	Monocyte surface signature (S4)	17	-0.335413	-0.90099	0.597968	0.932779	0.963654	0.932779	881	tags=29%, list=16%, signal=25%	TMEM154/C1orf162/FCGRT/AMICA1/IL6R
ILC	Baseline	Hallmark	HALLMARK_CHOLESTEROL_HOMEOSTASIS	31	-0.290768	-0.903559	0.621742	0.932779	0.903332	0.932779	1182	tags=29%, list=21%, signal=23%	MVD/EBP/STARD4/ANTXR2/ECH1/PLSCR1/ETHE1/FDFT1/ACAT2
ILC	Baseline	Hallmark	HALLMARK_UV_RESPONSE_DN	46	-0.266786	-0.906902	0.633016	0.932779	0.903332	0.932779	323	tags=11%, list=6%, signal=10%	NOTCH2/KIT/RXRA/PIK3CD/ARHGEF9
ILC	Baseline	Hallmark	HALLMARK_IL6_JAK_STAT3_SIGNALING	29	0.298822	0.877692	0.652547	0.932779	0.903332	0.932779	756	tags=21%, list=13%, signal=18%	IL10RB/IL12RB1/IFNGR1/IL17RA/HAX1/PTPN1
ILC	Baseline	Hallmark	HALLMARK_HYPOXIA	68	0.259346	0.896423	0.654212	0.932779	0.903332	0.932779	1079	tags=21%, list=19%, signal=17%	PFKP/MIF/ENO1/ILVBL/NAGK/KDM3A/TES/HSPA5/SIAH2/CASP6/FAM162A/NDRG1/PLAC8/B3GALT6
ILC	Baseline	BTM	enriched in monocytes (IV) (M118.0)	11	-0.355204	-0.8506	0.657607	0.932779	0.963654	0.932779	857	tags=36%, list=15%, signal=31%	DUSP6/C1orf162/TNFSF13B/AMICA1
ILC	Baseline	BTM	cell division - E2F transcription network (M4.8)	10	0.37889	0.855168	0.660714	0.932779	0.963654	0.932779	918	tags=20%, list=16%, signal=17%	RNASEH2A/MAD2L1
ILC	Baseline	Hallmark	HALLMARK_APOPTOSIS	72	0.256459	0.895122	0.661875	0.932779	0.903332	0.932779	1378	tags=28%, list=25%, signal=21%	RHOB/GPX4/IFNGR1/DPYD/ADD1/HSPB1/CCND2/SPTAN1/DNM1L/ANKH/CASP6/PPT1/PEA15/CTNNB1/RHOT2/DNAJC3/GCH1/IFITM3/TXNIP/TNFSF10
ILC	Baseline	BTM	phosphatidylinositol signaling system (M101)	10	0.374385	0.845	0.671647	0.932779	0.963654	0.932779	34	tags=10%, list=1%, signal=10%	PIK3C2A
ILC	Baseline	BTM	transcription regulation in cell development (M49)	10	-0.361036	-0.836775	0.675233	0.932779	0.963654	0.932779	176	tags=50%, list=3%, signal=49%	STMN1/MSH2/SOD2/VCAN/RXRA
ILC	Baseline	BTM	Resting dendritic cell surface signature (S10)	15	-0.324762	-0.845066	0.679695	0.932779	0.963654	0.932779	99	tags=27%, list=2%, signal=26%	ATP1B1/PLXDC2/EMP1/ENG
ILC	Baseline	Hallmark	HALLMARK_MTORC1_SIGNALING	107	0.241089	0.896064	0.681331	0.932779	0.903332	0.932779	1391	tags=28%, list=25%, signal=22%	USO1/STIP1/ENO1/SDF2L1/PNO1/NAMPT/NUP205/CYP51A1/TES/ACLY/CYB5B/UNG/TXNRD1/G6PD/HSPA5/DDX39A/SEC11A/DHFR/RPA1/RPN1/IFRD1/CALR/ADD3/ATP6V1D/COPS5/IMMT/ALDOA/GMPS/PSMD14/ACSL3
ILC	Baseline	Hallmark	HALLMARK_INFLAMMATORY_RESPONSE	52	0.265189	0.876132	0.691445	0.932779	0.903332	0.932779	382	tags=12%, list=7%, signal=11%	BST2/RIPK2/ITGA5/LCK/IFITM1/NAMPT
ILC	Baseline	Hallmark	HALLMARK_SPERMATOGENESIS	24	0.300419	0.845608	0.691914	0.932779	0.903332	0.932779	881	tags=25%, list=16%, signal=21%	TSN/TALDO1/RAD17/BRAF/SLC12A2/VDAC3
ILC	Baseline	BTM	cell cycle and transcription (M4.0)	53	0.264212	0.875769	0.694161	0.932779	0.963654	0.932779	1327	tags=25%, list=24%, signal=19%	TBXAS1/RNASEH2A/TYMS/SMC2/TYMP/WHSC1/MAD2L1/CENPH/RAB31/DHFR/DONSON/EZH2/CEBPD
ILC	Baseline	BTM	regulation of transcription, transcription factors (M213)	13	-0.321869	-0.809186	0.716563	0.948068	0.963654	0.948068	806	tags=23%, list=14%, signal=20%	ARID4B/PTBP2/CCNT2
ILC	Baseline	Hallmark	HALLMARK_PROTEIN_SECRETION	60	0.253219	0.859408	0.728991	0.949897	0.926015	0.949897	1211	tags=27%, list=22%, signal=21%	BET1/USO1/CLN5/NAPG/GALC/DST/MON2/DNM1L/ARFGAP3/GOLGA4/PPT1/VPS45/SCAMP3/CLTC/SNX2/RAB14
ILC	Baseline	BTM	intracellular transport (M147)	14	0.316757	0.779524	0.765653	0.982362	0.976729	0.982362	34	tags=7%, list=1%, signal=7%	PIK3C2A
ILC	Baseline	BTM	small GTPase mediated signal transduction (M215)	10	0.334386	0.754722	0.782252	0.982362	0.976729	0.982362	924	tags=30%, list=16%, signal=25%	HMHA1/ARHGAP15/VAV1
ILC	Baseline	Hallmark	HALLMARK_NOTCH_SIGNALING	12	0.313241	0.74288	0.8063	0.982362	0.975819	0.982362	1180	tags=42%, list=21%, signal=33%	JAG1/FBXW11/NOTCH1/SKP1/CUL1
ILC	Baseline	Hallmark	HALLMARK_COAGULATION	23	-0.268899	-0.779615	0.809722	0.982362	0.975819	0.982362	1126	tags=35%, list=20%, signal=28%	PREP/CASP9/DUSP6/MSRB2/ANXA1/PLEK/WDR1/RABIF
ILC	Baseline	BTM	T cell activation and signaling (M5.1)	17	0.290095	0.752402	0.811019	0.982362	0.976729	0.982362	663	tags=18%, list=12%, signal=16%	IL12RB1/LCK/TRAF3IP3
ILC	Baseline	Hallmark	HALLMARK_WNT_BETA_CATENIN_SIGNALING	15	0.293048	0.733259	0.832252	0.982484	0.977896	0.982484	1734	tags=53%, list=31%, signal=37%	JAG1/CCND2/NOTCH1/CTNNB1/CUL1/TCF7/GNAI1/LEF1
ILC	Baseline	BTM	KLF12 targets network (M32.3)	10	0.298448	0.673607	0.87008	0.982484	0.976729	0.982484	901	tags=30%, list=16%, signal=25%	POR/DGKZ/NRBP1
ILC	Baseline	Hallmark	HALLMARK_TNFA_SIGNALING_VIA_NFKB	83	0.221393	0.792046	0.871701	0.982484	0.984388	0.982484	598	tags=10%, list=11%, signal=9%	NINJ1/RHOB/RIPK2/JAG1/ZBTB10/NAMPT/RNF19B/NFKBIA
ILC	Baseline	BTM	regulation of antigen presentation and immune response (M5.0)	36	-0.23357	-0.750771	0.871856	0.982484	0.976729	0.982484	1557	tags=36%, list=28%, signal=26%	HLA-DMA/RPS6KA1/LCP2/ZAP70/MYD88/HLA-DRB1/VASP/DUSP6/MEF2A/PTPRC/PRKCQ/ITK/IRAK3
ILC	Baseline	BTM	enriched in T cells (I) (M7.0)	30	-0.24043	-0.742042	0.876552	0.982484	0.976729	0.982484	345	tags=33%, list=6%, signal=31%	ZAP70/LAT/GIMAP7/ETS1/MAL/PTPRCAP/PRKCH/PRKCQ/RASGRP1/ITK
ILC	Baseline	Hallmark	HALLMARK_COMPLEMENT	69	0.224932	0.77979	0.879666	0.982484	0.984388	0.982484	503	tags=10%, list=9%, signal=9%	LAP3/CD46/ITGAM/LCK/ANXA5/CSRP1/STX4
ILC	Baseline	Hallmark	HALLMARK_KRAS_SIGNALING_DN	18	0.256755	0.67595	0.90296	0.995571	0.986956	0.995571	578	tags=11%, list=10%, signal=10%	SIDT1/MFSD6
ILC	Baseline	BTM	enriched in antigen presentation (II) (M95.0)	14	-0.252647	-0.645605	0.922475	0.998316	0.991291	0.998316	1760	tags=50%, list=31%, signal=34%	HCLS1/EVI2B/HLA-DMA/HLA-DRB1/PLEK/ITGAL/PTPRC
ILC	Baseline	Hallmark	HALLMARK_IL2_STAT5_SIGNALING	86	-0.202539	-0.776564	0.928666	0.998316	0.991984	0.998316	815	tags=17%, list=15%, signal=15%	GADD45B/MAPKAPK2/ODC1/PHLDA1/SWAP70/SOCS1/BATF/PRAF2/P2RX4/PLSCR1/PRKCH/FAM126B/UMPS/KLF6/EMP1
ILC	Baseline	BTM	cell cycle, ATP binding (M144)	11	-0.224934	-0.538644	0.96859	1	0.991291	1	315	tags=18%, list=6%, signal=17%	PSMC6/UBA3
ILC	Baseline	Hallmark	HALLMARK_ANDROGEN_RESPONSE	47	-0.191928	-0.655365	0.971749	1	0.996326	1	1418	tags=38%, list=25%, signal=29%	PA2G4/FADS1/B4GALT1/TPD52/HMGCS1/XRCC5/AKT1/ELL2/ELOVL5/PTK2B/PIAS1/RPS6KA3/ARID5B/TMEM50A/GSR/MAP7/DNAJB9/PGM3
ILC	Baseline	Hallmark	HALLMARK_ESTROGEN_RESPONSE_EARLY	46	-0.190472	-0.647482	0.975128	1	0.996326	1	1183	tags=50%, list=21%, signal=40%	SLC9A3R1/TIPARP/AMFR/FOS/BCL2/NADSYN1/SLC26A2/ABHD2/RBBP8/ENDOD1/FKBP4/B4GALT1/MYBBP1A/NBL1/ELOVL5/KDM4B/NRIP1/TIAM1/ALDH3B1/ELF1/ITPK1/RASGRP1/FDFT1
ILC	Baseline	BTM	T cell surface signature (S0)	13	-0.210977	-0.530402	0.978521	1	0.991291	1	1054	tags=23%, list=19%, signal=19%	MAL/PTPRCAP/C12orf23
ILC	Baseline	BTM	respiratory electron transport chain (mitochondrion) (M219)	12	-0.196005	-0.48003	0.991291	1	0.991291	1	4521	tags=58%, list=80%, signal=11%	UQCRQ/UQCRH/COX8A/UQCRFS1/COX6A1/CYC1/COX7C
ILC	Baseline	Hallmark	HALLMARK_PI3K_AKT_MTOR_SIGNALING	58	-0.135872	-0.484115	1	1	1	1	1226	tags=21%, list=22%, signal=16%	MYD88/PPP1CA/AKT1/STAT2/TIAM1/RPS6KA3/NCK1/TBK1/IL2RG/PLCB1/ARHGDIA/MAPK9
ILC	D28	Hallmark	HALLMARK_TGF_BETA_SIGNALING	23	-0.499945	-1.45599	0.0533749	0.846972	0.901411	0.846972	1250	tags=48%, list=22%, signal=37%	FNTA/CDK9/PPP1R15A/ID2/PPP1CA/SPTBN1/ENG/CTNNB1/SLC20A1/PPM1A/HIPK2
ILC	D28	BTM	intracellular transport (M147)	14	0.592077	1.48991	0.054736	0.846972	0.671965	0.846972	983	tags=43%, list=17%, signal=35%	PIKFYVE/EXOC1/NUP133/TMX1/SIRT1/PIK3C2A
ILC	D28	Hallmark	HALLMARK_MTORC1_SIGNALING	107	-0.327457	-1.29032	0.0601569	0.846972	0.901411	0.846972	1082	tags=30%, list=19%, signal=25%	PPP1R15A/ACSL3/FADS1/RPA1/UFM1/LDHA/MTHFD2/RPN1/PSMD14/CACYBP/ADD3/BHLHE40/HMGCR/SKAP2/PSMC4/TES/ACTR3/PSME3/DDIT3/GSR/ABCF2/PNO1/ELOVL6/HSPE1/SHMT2/SLC9A3R1/ATP2A2/ATP6V1D/ADIPOR2/PSMG1/NAMPT/LTA4H
ILC	D28	BTM	enriched in T cells (I) (M7.0)	30	0.465384	1.41079	0.0639112	0.846972	0.671965	0.846972	917	tags=40%, list=16%, signal=34%	PRKCQ/LCK/KLRB1/ETS1/RASGRP1/ITM2A/GATA3/CD247/CD28/XCL2/IL32/ZAP70
ILC	D28	Hallmark	HALLMARK_WNT_BETA_CATENIN_SIGNALING	15	-0.539427	-1.40402	0.0896852	0.846972	0.901411	0.846972	666	tags=27%, list=12%, signal=24%	MAML1/CUL1/CTNNB1/FRAT1
ILC	D28	Hallmark	HALLMARK_COMPLEMENT	69	-0.340964	-1.24866	0.106924	0.846972	0.901411	0.846972	536	tags=16%, list=10%, signal=15%	PLSCR1/GMFB/CASP3/FCER1G/SERPINA1/PRCP/CBLB/CALM1/ATOX1/PIK3CG/LTA4H
ILC	D28	BTM	cell cycle, mitotic phase (M230)	11	0.5793	1.36852	0.112253	0.846972	0.671965	0.846972	662	tags=36%, list=12%, signal=32%	HACE1/JMY/NAE1/CD28
ILC	D28	BTM	regulation of transcription, transcription factors (M213)	13	0.552131	1.36338	0.116302	0.846972	0.671965	0.846972	546	tags=31%, list=10%, signal=28%	CREBZF/PTBP2/FMR1/ARID4B
ILC	D28	BTM	small GTPase mediated signal transduction (M215)	10	-0.579597	-1.34867	0.130497	0.846972	0.671965	0.846972	318	tags=50%, list=6%, signal=47%	HMHA1/ARHGAP30/TAGAP/GMIP/ARHGDIA
ILC	D28	BTM	enriched in NK cells (I) (M7.2)	27	0.435254	1.2896	0.136029	0.846972	0.671965	0.846972	917	tags=30%, list=16%, signal=25%	PRKCQ/KLRB1/STAT4/CLIC3/CD247/XCL2/CTSW/ZAP70
ILC	D28	Hallmark	HALLMARK_FATTY_ACID_METABOLISM	66	0.345244	1.22667	0.138751	0.846972	0.901411	0.846972	963	tags=23%, list=17%, signal=19%	FH/SDHC/MGLL/ACAA1/ALDH9A1/NBN/PDHA1/NTHL1/UROD/ALDH3A2/HSDL2/SDHA/HMGCS1/CPT2/ACSS1
ILC	D28	BTM	NK cell surface signature (S1)	10	-0.56812	-1.32196	0.148993	0.846972	0.671965	0.846972	602	tags=60%, list=11%, signal=54%	TNFSF14/PTGDR/TNFSF11/NCR1/KIT/ELOVL6
ILC	D28	BTM	regulation of antigen presentation and immune response (M5.0)	36	0.393688	1.23974	0.15351	0.846972	0.671965	0.846972	917	tags=22%, list=16%, signal=19%	PRKCQ/HLA-DRA/LCK/PAG1/CD247/CCR7/LIME1/ZAP70
ILC	D28	BTM	platelet activation (II) (M32.1)	15	0.491046	1.26163	0.183417	0.846972	0.671965	0.846972	849	tags=27%, list=15%, signal=23%	PKN1/GNAI2/MLF2/PNPLA6
ILC	D28	BTM	Resting dendritic cell surface signature (S10)	15	0.48529	1.24684	0.192308	0.846972	0.671965	0.846972	1077	tags=40%, list=19%, signal=32%	PLXDC2/CD151/ATP1B1/PLXND1/MFSD1/PLD3
ILC	D28	BTM	cell adhesion (GO) (M117)	15	0.480756	1.23519	0.203904	0.846972	0.671965	0.846972	1658	tags=53%, list=30%, signal=38%	PRKCQ/SELPLG/LY9/ZAP70/BCL2/CD40LG/LEF1/PPP2R1A
ILC	D28	Hallmark	HALLMARK_P53_PATHWAY	83	0.304989	1.13221	0.223369	0.846972	0.901411	0.846972	958	tags=22%, list=17%, signal=18%	ISCU/ANKRA2/IP6K2/CCND3/IER5/NDRG1/RB1/STOM/RPL36/NOL8/GADD45A/TOB1/RNF19B/KIF13B/TAX1BP3/PITPNC1/RAP2B/MAPKAPK3
ILC	D28	BTM	T cell surface signature (S0)	13	-0.480459	-1.20743	0.223622	0.846972	0.671965	0.846972	891	tags=46%, list=16%, signal=39%	C12orf23/CD320/CD2/CD3E/PTPRCAP/ICOS
ILC	D28	BTM	cell cycle, ATP binding (M144)	11	-0.511815	-1.22594	0.223988	0.846972	0.671965	0.846972	4	tags=36%, list=0%, signal=36%	ERBB2IP/HDAC2/TLK1/NEK7
ILC	D28	Hallmark	HALLMARK_DNA_REPAIR	85	0.302478	1.12762	0.229186	0.846972	0.901411	0.846972	996	tags=29%, list=18%, signal=25%	MRPL40/GPX4/LIG1/EDF1/NELFE/RAE1/SSRP1/RAD52/RPA2/RNMT/TYMS/RBX1/DDB1/NME4/POLR1D/IMPDH2/NFX1/NT5C/POLR2C/GTF2H3/USP11/GTF2F1/SF3A3/VPS28/REV3L
ILC	D28	Hallmark	HALLMARK_G2M_CHECKPOINT	93	0.294316	1.11203	0.242781	0.846972	0.901411	0.846972	879	tags=22%, list=16%, signal=18%	SLC12A2/TRA2B/PML/NOTCH2/SYNCRIP/HMGN2/MCM3/LIG3/PRMT5/SRSF1/RPA2/HMGA1/ODF2/PDS5B/MT2A/ORC5/KIF20B/SMARCC1/CUL4A/SNRPD1
ILC	D28	Hallmark	HALLMARK_MYC_TARGETS_V1	134	0.275073	1.09927	0.245569	0.846972	0.901411	0.846972	1168	tags=28%, list=21%, signal=23%	ERH/LSM7/CBX3/TRA2B/SYNCRIP/COPS5/ABCE1/SNRPG/PRDX4/YWHAQ/SRSF1/CCT7/TXNL4A/DDX18/NPM1/TYMS/PRDX3/IMPDH2/XRCC6/NDUFAB1/EIF2S1/SET/RPS6/SRSF3/SMARCC1/PCBP1/SNRPD1/MRPS18B/SERBP1/MAD2L1/HPRT1/CLNS1A/IFRD1/CDK4/HSP90AB1/RPS2/ACP1/CCT4
ILC	D28	Hallmark	HALLMARK_ESTROGEN_RESPONSE_EARLY	46	-0.332993	-1.12519	0.253061	0.846972	0.901411	0.846972	988	tags=30%, list=18%, signal=25%	TIPARP/SVIL/AREG/IGFBP4/ADD3/BHLHE40/FKBP4/CHPT1/MYBL1/RBBP8/SLC9A3R1/TIAM1/FKBP5/NRIP1
ILC	D28	Hallmark	HALLMARK_TNFA_SIGNALING_VIA_NFKB	83	-0.291815	-1.10304	0.257212	0.846972	0.901411	0.846972	1223	tags=29%, list=22%, signal=23%	ZBTB10/DUSP1/BIRC2/ICAM1/KLF6/NFIL3/TIPARP/PPP1R15A/ID2/CD83/AREG/TNFAIP3/BHLHE40/KLF2/TNIP1/RCAN1/RIPK2/NFKBIA/ETS2/NFKB2/IER2/NAMPT/KDM6B/CCNL1
ILC	D28	Hallmark	HALLMARK_KRAS_SIGNALING_DN	18	0.430738	1.16152	0.26239	0.846972	0.901411	0.846972	981	tags=28%, list=17%, signal=23%	SLC16A7/LFNG/MFSD6/CDKAL1/RSAD2
ILC	D28	Hallmark	HALLMARK_BILE_ACID_METABOLISM	31	0.374093	1.14158	0.263551	0.846972	0.901411	0.846972	1181	tags=39%, list=21%, signal=31%	ATXN1/ABCA2/LCK/ABCA1/ALDH9A1/PECR/ABCA5/EPHX2/PEX13/PNPLA8/SOD1/CROT
ILC	D28	BTM	DC surface signature (S5)	12	0.480382	1.15945	0.27383	0.846972	0.762814	0.846972	435	tags=25%, list=8%, signal=23%	CD151/AGPAT3/ATP1B1
ILC	D28	Hallmark	HALLMARK_ANDROGEN_RESPONSE	47	-0.327622	-1.11049	0.275758	0.846972	0.901411	0.846972	1054	tags=28%, list=19%, signal=23%	ACSL3/FADS1/PIAS1/SLC38A2/HMGCR/MYL12A/GSR/DNAJB9/FKBP5/ELL2/SRF/RPS6KA3/DBI
ILC	D28	Hallmark	HALLMARK_CHOLESTEROL_HOMEOSTASIS	31	0.367886	1.12264	0.287684	0.853133	0.901411	0.853133	1179	tags=26%, list=21%, signal=21%	ANTXR2/ABCA2/SC5D/PDK3/EBP/HMGCS1/FABP5/CYP51A1
ILC	D28	BTM	T cell activation (I) (M7.1)	28	0.36334	1.08543	0.333206	0.892972	0.816005	0.892972	917	tags=36%, list=16%, signal=30%	PRKCQ/LCK/RASGRP1/MS4A1/GATA3/CD247/CD28/CCR7/RHOH/ZAP70
ILC	D28	BTM	purine nucleotide biosynthesis (M212)	10	0.48094	1.10522	0.340537	0.892972	0.816005	0.892972	966	tags=50%, list=17%, signal=41%	GMPS/CCT7/FKBP3/IMPDH2/CHCHD3
ILC	D28	Hallmark	HALLMARK_IL6_JAK_STAT3_SIGNALING	29	-0.348897	-1.07219	0.34124	0.892972	0.929485	0.892972	1368	tags=34%, list=24%, signal=26%	JUN/MYD88/SOCS1/IL4R/IL9R/IL12RB1/IL1R1/ITGA4/IL10RB/BAK1
ILC	D28	Hallmark	HALLMARK_ADIPOGENESIS	93	0.278908	1.05381	0.342652	0.892972	0.929485	0.892972	760	tags=22%, list=14%, signal=19%	SDHC/MGLL/CD151/GPX4/ABCA1/CHCHD10/SULT1A1/GPHN/AGPAT3/UCP2/STOM/GADD45A/TOB1/PRDX3/RREB1/MCCC1/DNAJC15/NDUFAB1/BCL2L13/EPHX2
ILC	D28	BTM	E2F1 targets (Q3) (M10.0)	13	0.435815	1.07616	0.362473	0.895363	0.816005	0.895363	1471	tags=46%, list=26%, signal=34%	WEE1/HMGA1/HIST1H2BK/MAP4K1/MCM4/EZH2
ILC	D28	Hallmark	HALLMARK_HEME_METABOLISM	77	-0.279885	-1.04364	0.364392	0.895363	0.929485	0.895363	771	tags=19%, list=14%, signal=17%	CCDC28A/TRAK2/DCUN1D1/HTATIP2/SDCBP/BACH1/TRIM58/MXI1/SLC25A37/KAT2B/EPB41/KLF3/ELL2/CAT/NEK7
ILC	D28	BTM	inositol phosphate metabolism (M129)	10	0.463015	1.06403	0.388629	0.899697	0.816005	0.899697	983	tags=30%, list=17%, signal=25%	PIKFYVE/SYNJ1/PIK3C2A
ILC	D28	Hallmark	HALLMARK_E2F_TARGETS	88	0.273417	1.02329	0.403771	0.899697	0.929485	0.899697	697	tags=19%, list=12%, signal=17%	TRA2B/WEE1/SYNCRIP/LIG1/SMC6/NBN/MCM3/SNRPB/SSRP1/PRDX4/SRSF1/RPA2/SLBP/HMGA1/PDS5B/XRCC6/EIF2S1
ILC	D28	Hallmark	HALLMARK_UV_RESPONSE_DN	46	-0.301834	-1.0199	0.411171	0.899697	0.929485	0.899697	786	tags=24%, list=14%, signal=21%	ADD3/CITED2/BHLHE40/FBLN5/PIK3CD/KIT/BCKDHB/ARHGEF9/AKT3/DLG1/NEK7
ILC	D28	BTM	enriched in cell cycle (M167)	11	0.43777	1.03417	0.420318	0.899697	0.816005	0.899697	458	tags=18%, list=8%, signal=17%	CDC34/SESN3
ILC	D28	Hallmark	HALLMARK_IL2_STAT5_SIGNALING	86	-0.264443	-1.00501	0.434555	0.899697	0.929485	0.899697	1318	tags=34%, list=23%, signal=26%	GSTO1/GPR65/PUS1/SOCS1/KLF6/HOPX/EMP1/NFIL3/CD79B/P2RX4/SWAP70/CD83/MAPKAPK2/IL4R/GBP4/NCOA3/SNX9/BHLHE40/CD81/ITGA6/TNFSF11/PLSCR1/PRKCH/TNFRSF4/CASP3/TIAM1/UMPS/ICOS/HIPK2
ILC	D28	Hallmark	HALLMARK_SPERMATOGENESIS	24	0.351339	1.01422	0.436325	0.899697	0.929485	0.899697	1018	tags=29%, list=18%, signal=24%	SLC12A2/GMCL1/IDE/TSN/SIRT1/RAD17/IP6K1
ILC	D28	BTM	transcription regulation in cell development (M49)	10	0.442329	1.01649	0.445288	0.899697	0.816005	0.899697	543	tags=20%, list=10%, signal=18%	VCAN/TYMS
ILC	D28	Hallmark	HALLMARK_NOTCH_SIGNALING	12	0.411741	0.993775	0.469759	0.899697	0.929485	0.899697	908	tags=33%, list=16%, signal=28%	NOTCH2/LFNG/RBX1/FBXW11
ILC	D28	BTM	respiratory electron transport chain (mitochondrion) (M219)	12	-0.399333	-0.983208	0.472512	0.899697	0.816005	0.899697	289	tags=25%, list=5%, signal=24%	UQCRH/UQCRQ/UQCRC1
ILC	D28	Hallmark	HALLMARK_ESTROGEN_RESPONSE_LATE	51	-0.285639	-0.985973	0.474631	0.899697	0.929485	0.899697	1090	tags=27%, list=19%, signal=22%	GALE/ID2/AREG/DCXR/IGFBP4/ADD3/FKBP4/CHPT1/RBBP8/SLC9A3R1/SERPINA1/TIAM1/FKBP5/NRIP1
ILC	D28	BTM	transmembrane transport (II) (M191)	10	0.424998	0.976663	0.501752	0.899697	0.816005	0.899697	19	tags=10%, list=0%, signal=10%	SLC12A2
ILC	D28	BTM	enriched in monocytes (IV) (M118.0)	11	-0.401227	-0.96105	0.503922	0.899697	0.816005	0.899697	1834	tags=64%, list=33%, signal=43%	AMICA1/SAMHD1/DUSP6/MYO1F/TNFSF13B/CTSS/DPYD
ILC	D28	BTM	enriched in monocytes (II) (M11.0)	27	0.324717	0.962097	0.512577	0.899697	0.816005	0.899697	85	tags=7%, list=2%, signal=7%	PLXDC2/TYMP
ILC	D28	Hallmark	HALLMARK_UNFOLDED_PROTEIN_RESPONSE	59	-0.26997	-0.957743	0.53268	0.899697	0.967546	0.899697	873	tags=25%, list=16%, signal=22%	MTHFD2/BANF1/EIF4G1/EXOSC10/TATDN2/SEC31A/CEBPG/NFYB/DCP2/NFYA/DKC1/EIF4A1/DNAJB9/DNAJC3/CXXC1
ILC	D28	Hallmark	HALLMARK_APOPTOSIS	72	0.264841	0.957062	0.537396	0.899697	0.967546	0.899697	727	tags=17%, list=13%, signal=15%	BNIP3L/CASP6/PPT1/GCH1/WEE1/GPX4/CFLAR/SC5D/LMNA/GADD45A/EBP/CD69
ILC	D28	BTM	T cell activation and signaling (M5.1)	17	0.354382	0.940744	0.542945	0.899697	0.816005	0.899697	917	tags=29%, list=16%, signal=25%	HLA-DRA/LCK/CD247/CCR7/ZAP70
ILC	D28	BTM	phosphatidylinositol signaling system (M101)	10	0.409235	0.940439	0.544003	0.899697	0.816005	0.899697	983	tags=40%, list=17%, signal=33%	SP3/PIKFYVE/SYNJ1/PIK3C2A
ILC	D28	BTM	T cell activation (II) (M7.3)	16	-0.339909	-0.901448	0.595253	0.945024	0.837274	0.945024	613	tags=25%, list=11%, signal=22%	CD3E/IL12RB1/PTPRCAP/ICOS
ILC	D28	BTM	cell division - E2F transcription network (M4.8)	10	0.384571	0.88376	0.623053	0.945024	0.837274	0.945024	1393	tags=50%, list=25%, signal=38%	MCM3/MAD2L1/MCM4/RNASEH2A/DNMT1
ILC	D28	Hallmark	HALLMARK_EPITHELIAL_MESENCHYMAL_TRANSITION	31	0.294569	0.89891	0.623252	0.945024	0.967546	0.945024	936	tags=26%, list=17%, signal=22%	NOTCH2/PLOD3/EMP3/VCAN/ITGB1/GADD45A/IL32/QSOX1
ILC	D28	Hallmark	HALLMARK_HYPOXIA	68	0.253823	0.908359	0.633438	0.945024	0.967546	0.945024	734	tags=16%, list=13%, signal=14%	BNIP3L/CASP6/HEXA/NDRG1/IRS2/PFKP/ETS1/PDK3/ANKZF1/MT2A/PLAC8
ILC	D28	BTM	Monocyte surface signature (S4)	17	0.328518	0.872087	0.641189	0.945024	0.837274	0.945024	1042	tags=35%, list=19%, signal=29%	ABCA1/PYCARD/PLXND1/TMEM154/MFSD1/SLC40A1
ILC	D28	BTM	cell cycle (I) (M4.1)	22	-0.304978	-0.879965	0.644057	0.945024	0.837274	0.945024	285	tags=14%, list=5%, signal=13%	CENPK/PCNA/POLA2
ILC	D28	Hallmark	HALLMARK_INFLAMMATORY_RESPONSE	52	0.262199	0.890262	0.661837	0.945024	0.967546	0.945024	1167	tags=31%, list=21%, signal=25%	LCK/GCH1/ABCA1/EMP3/RASGRP1/SLC31A1/IFNAR1/CD69/NMUR1/CCR7/PTGER2/IL10RA/BST2/SLAMF1/SEMA4D/RGS1
ILC	D28	Hallmark	HALLMARK_GLYCOLYSIS	70	0.249041	0.895256	0.668387	0.945024	0.967546	0.945024	1236	tags=26%, list=22%, signal=20%	SDHC/CHST12/CASP6/ALDH9A1/IRS2/PFKP/VCAN/PDK3/ANKZF1/FUT8/ALG1/PGM2/EXT2/QSOX1/ENO1/GNPDA1/SOD1/SLC25A13
ILC	D28	Hallmark	HALLMARK_UV_RESPONSE_UP	65	0.24855	0.880486	0.694778	0.945024	0.967546	0.945024	933	tags=20%, list=17%, signal=17%	PPT1/GCH1/ACAA1/SULT1A1/CCND3/CDC34/RASGRP1/UROD/MARK2/STIP1/STARD3/EIF5/RAB27A
ILC	D28	Hallmark	HALLMARK_PEROXISOME	45	0.257294	0.851554	0.722887	0.945024	0.967546	0.945024	1178	tags=27%, list=21%, signal=21%	ATXN1/ACAA1/ALDH9A1/PEX11B/IDE/EPHX2/SMARCC1/PEX13/PRDX1/SIAH1/TOP2A/SOD1
ILC	D28	Hallmark	HALLMARK_APICAL_SURFACE	11	-0.334018	-0.800065	0.729149	0.945024	0.967546	0.945024	738	tags=55%, list=13%, signal=47%	LYN/FLOT2/ADAM10/B4GALT1/HSPB1/ADIPOR2
ILC	D28	BTM	immune activation - generic cluster (M37.0)	54	0.248895	0.85173	0.738171	0.945024	0.904732	0.945024	582	tags=13%, list=10%, signal=12%	PLXDC2/HLA-DRA/CORO2A/MCM3/KLF5/MEGF9/MARCH3
ILC	D28	Hallmark	HALLMARK_PROTEIN_SECRETION	60	0.244519	0.855437	0.741995	0.945024	0.967546	0.945024	875	tags=20%, list=16%, signal=17%	STX7/PPT1/SNX2/ABCA1/CLTC/SCAMP3/GOLGA4/TMX1/ATP6V1H/RER1/CLTA/SCAMP1
ILC	D28	Hallmark	HALLMARK_INTERFERON_GAMMA_RESPONSE	104	0.228195	0.874875	0.751814	0.945024	0.967546	0.945024	1040	tags=21%, list=19%, signal=18%	P2RY14/ZBP1/PML/GCH1/PFKP/STAT4/NLRC5/IFIT3/LATS2/PSMB8/ITGB7/CMTR1/MT2A/NOD1/STAT2/CD69/ADAR/MX2/RSAD2/IL10RA/BST2/APOL6
ILC	D28	BTM	receptors, cell migration (M109)	10	0.340602	0.782718	0.758956	0.945024	0.904732	0.945024	1717	tags=60%, list=31%, signal=42%	SYNE2/GATA3/CCR7/BCL2/LEF1/S1PR1
ILC	D28	Hallmark	HALLMARK_PI3K_AKT_MTOR_SIGNALING	58	0.240602	0.83527	0.772795	0.945024	0.967546	0.945024	699	tags=17%, list=12%, signal=15%	DAPP1/LCK/PIKFYVE/CLTC/PIN1/THEM4/NFKBIB/MAP2K3/NOD1/STAT2
ILC	D28	Hallmark	HALLMARK_MYOGENESIS	30	0.264402	0.80152	0.776693	0.945024	0.967546	0.945024	1096	tags=23%, list=20%, signal=19%	TPM3/KLF5/RB1/ITGB1/SYNGR2/GABARAPL2/IFRD1
ILC	D28	Hallmark	HALLMARK_COAGULATION	23	0.27388	0.783391	0.782726	0.945024	0.967546	0.945024	1253	tags=30%, list=22%, signal=24%	ISCU/CAPN2/CRIP2/USP11/FYN/RAC1/PREP
ILC	D28	BTM	enriched in antigen presentation (II) (M95.0)	14	0.296426	0.745928	0.809589	0.945024	0.904732	0.945024	92	tags=7%, list=2%, signal=7%	HLA-DRA
ILC	D28	Hallmark	HALLMARK_APICAL_JUNCTION	53	-0.231865	-0.80578	0.82276	0.945024	0.967546	0.945024	1252	tags=45%, list=22%, signal=36%	RHOF/B4GALT1/PFN1/STX4/IKBKG/EXOC4/JUP/LDLRAP1/CDK8/AKT2/ICAM1/RSU1/ACTB/TSPAN4/ZYX/ICAM2/TIAL1/SYMPK/PKD1/SKAP2/MSN/AKT3/CAP1/DLG1
ILC	D28	BTM	cell cycle (III) (M103)	15	0.2862	0.735325	0.822961	0.945024	0.904732	0.945024	1308	tags=33%, list=23%, signal=26%	WEE1/MCM3/MAD2L1/CDK4/MCM4
ILC	D28	BTM	cell cycle and transcription (M4.0)	53	0.234987	0.801264	0.827961	0.945024	0.904732	0.945024	1471	tags=36%, list=26%, signal=27%	CCDC34/TYMP/VCAN/TYMS/KIF20B/TMEM106C/MAD2L1/TOP2A/UBE2C/MKI67/NCF1/MCM4/CDCA7/NUSAP1/RNASEH2A/CEBPD/S100A9/RNF130/EZH2
ILC	D28	Hallmark	HALLMARK_REACTIVE_OXYGEN_SPECIES_PATHWAY	31	-0.247167	-0.772334	0.833508	0.945024	0.967546	0.945024	559	tags=16%, list=10%, signal=15%	MSRA/GSR/LSP1/CAT/ATOX1
ILC	D28	BTM	platelet activation (I) (M32.0)	15	0.282817	0.726632	0.835137	0.945024	0.904732	0.945024	848	tags=20%, list=15%, signal=17%	APEH/GNAI2/NUCB1
ILC	D28	Hallmark	HALLMARK_MITOTIC_SPINDLE	88	-0.205793	-0.785526	0.910081	0.978559	0.967546	0.978559	1078	tags=23%, list=19%, signal=19%	LMNB1/NUMA1/ARHGEF3/CDK5RAP2/TLK1/NIN/TUBGCP2/ABI1/NCK1/SPTBN1/CEP57/MYO9B/CLASP1/ARHGAP27/ROCK1/EPB41/STAU1/TIAM1/DLG1/ARHGDIA
ILC	D28	BTM	mitochondrial cluster (M235)	12	0.268644	0.648397	0.910746	0.978559	0.959975	0.978559	2258	tags=67%, list=40%, signal=40%	NDUFA8/HIBCH/TMEM218/ACADM/ALDH18A1/DNAJA3/EIF2B3/C11orf73
ILC	D28	Hallmark	HALLMARK_MYC_TARGETS_V2	31	0.226282	0.690524	0.920705	0.978559	0.967546	0.978559	508	tags=13%, list=9%, signal=12%	CBX3/PRMT3/DDX18/NPM1
ILC	D28	Hallmark	HALLMARK_KRAS_SIGNALING_UP	56	0.212614	0.734566	0.923349	0.978559	0.967546	0.978559	1021	tags=21%, list=18%, signal=18%	ZNF639/RABGAP1L/ADAM8/PTBP2/ETS1/PSMB8/USP12/LAPTM5/STRN/ANKH/IL10RA/MAP4K1
ILC	D28	Hallmark	HALLMARK_XENOBIOTIC_METABOLISM	59	-0.208453	-0.739506	0.927015	0.978559	0.967546	0.978559	617	tags=17%, list=11%, signal=15%	DCXR/IGFBP4/TPST1/IL1R1/GSR/DDT/ETS2/SHMT2/ATP2A2/CAT
ILC	D28	Hallmark	HALLMARK_ALLOGRAFT_REJECTION	89	0.202653	0.760062	0.933716	0.978559	0.967546	0.978559	917	tags=16%, list=16%, signal=13%	HLA-DRA/LCK/ABCE1/CCND3/GBP2/STAT4/ETS1/NPM1/CD247/CD28/RPS9/IL16/ELF4/ZAP70
ILC	D28	Hallmark	HALLMARK_OXIDATIVE_PHOSPHORYLATION	120	0.196551	0.770094	0.94696	0.978559	0.967546	0.978559	973	tags=18%, list=17%, signal=15%	FH/SDHC/ISCU/NDUFA2/FXN/COX7C/GPX4/ACAA1/ATP1B1/PDHA1/ACAT1/ATP6V1H/PRDX3/OAT/NDUFAB1/NDUFA8/SDHA/NQO2/ABCB7/NDUFA1/NDUFS3
ILC	D28	BTM	respiratory electron transport chain (mitochondrion) (M238)	10	0.247136	0.567927	0.955802	0.978559	0.980955	0.978559	1453	tags=40%, list=26%, signal=30%	NDUFA2/NDUFS4/NDUFS8/NDUFA4
ILC	D28	BTM	KLF12 targets network (M32.3)	10	-0.216236	-0.50316	0.982121	0.989513	0.982121	0.989513	314	tags=30%, list=6%, signal=28%	NR1H2/CNOT3/DGKZ
ILC	D28	Hallmark	HALLMARK_INTERFERON_ALPHA_RESPONSE	55	0.181938	0.625484	0.989513	0.989513	0.989513	0.989513	1027	tags=18%, list=18%, signal=15%	GBP2/IFIT3/UBA7/PSMB8/CMTR1/STAT2/ADAR/ELF1/RSAD2/BST2
Mac_or_Mono	D28	BTM	inositol phosphate metabolism (M129)	10	0.722792	1.6677	0.0125	0.721496	0.568451	0.721496	146	tags=30%, list=2%, signal=29%	AVL9/PIK3C3/PLEKHF2
Mac_or_Mono	D28	Hallmark	HALLMARK_E2F_TARGETS	87	-0.383886	-1.42573	0.0214991	0.721496	0.782582	0.721496	1128	tags=28%, list=19%, signal=23%	PCNA/SMC1A/IPO7/NASP/TRA2B/POLE4/SMC6/CCP110/MCM3/ASF1A/DNMT1/CBX5/MSH2/MCM7/PMS2/PTTG1/PSIP1/NUP153/UBR7/LIG1/ATAD2/CTPS1/HUS1/ZW10
Mac_or_Mono	D28	BTM	respiratory electron transport chain (mitochondrion) (M238)	12	0.668802	1.61855	0.0218635	0.721496	0.568451	0.721496	921	tags=42%, list=15%, signal=35%	UQCRH/NDUFC2/ATP5O/NDUFA3/NDUFA2
Mac_or_Mono	D28	BTM	immune activation - generic cluster (M37.0)	126	-0.329866	-1.29849	0.0496089	0.73263	0.616511	0.73263	809	tags=17%, list=13%, signal=15%	MCM3/AMICA1/LYZ/MARCH1/BPI/BANK1/MSH2/B3GNT5/VNN2/BCL6/MCM7/SAMHD1/VSTM1/VNN1/MAL/CACNA2D3/MEGF9/TLR5/PRAM1/MCTP1/ATP8B4
Mac_or_Mono	D28	Hallmark	HALLMARK_OXIDATIVE_PHOSPHORYLATION	115	0.333859	1.30776	0.0544845	0.73263	0.782582	0.73263	1208	tags=27%, list=20%, signal=22%	UQCRH/COX11/MRPL34/MGST3/NDUFC2/COX6C/MRPS12/FDX1/SLC25A6/VDAC2/COX17/SLC25A20/ALDH6A1/PDHB/NDUFC1/SURF1/NDUFA5/COX5A/NDUFA3/GLUD1/CASP7/GPI/HSPA9/NDUFA2/COX7C/PDHX/ACADM/SDHA/VDAC1/GOT2/NDUFS1
Mac_or_Mono	D28	BTM	enriched in NK cells (I) (M7.2)	30	0.476462	1.44861	0.0548314	0.73263	0.616511	0.73263	895	tags=37%, list=15%, signal=31%	GZMM/KLRF1/CST7/IL2RB/CCL5/NKG7/PRF1/CTSW/HOPX/CLIC3/GZMB
Mac_or_Mono	D28	Hallmark	HALLMARK_TGF_BETA_SIGNALING	26	0.491856	1.4491	0.0605128	0.73263	0.782582	0.73263	242	tags=15%, list=4%, signal=15%	MAP3K7/SKIL/SKI/PPP1CA
Mac_or_Mono	D28	BTM	DC surface signature (S5)	20	-0.526643	-1.44903	0.0646351	0.73263	0.616511	0.73263	386	tags=20%, list=6%, signal=19%	ADAM9/AGPAT3/ABCC3/CD58
Mac_or_Mono	D28	Hallmark	HALLMARK_EPITHELIAL_MESENCHYMAL_TRANSITION	45	-0.411301	-1.35894	0.0666027	0.73263	0.782582	0.73263	1652	tags=44%, list=27%, signal=33%	ANPEP/TNFAIP3/PLOD1/GADD45B/JUN/COL6A2/PLAUR/NOTCH2/VEGFA/LRP1/THBS1/TGFBI/FBN2/SNTB1/VCAN/TPM4/FUCA1/MCM7/TGFB1/ENO2
Mac_or_Mono	D28	BTM	leukocyte differentiation (M160)	10	-0.63107	-1.45458	0.0763374	0.746926	0.616511	0.746926	1484	tags=60%, list=24%, signal=45%	MED1/EGR2/NR4A2/KLF13/BTG2/BCL3
Mac_or_Mono	D28	BTM	spliceosome (M250)	10	0.618097	1.42614	0.0829918	0.746926	0.616511	0.746926	636	tags=50%, list=10%, signal=45%	SNRPG/SNRPE/SNRPF/SNRPD3/SNRPD2
Mac_or_Mono	D28	Hallmark	HALLMARK_PI3K_AKT_MTOR_SIGNALING	55	0.371659	1.2869	0.101353	0.805884	0.875758	0.805884	808	tags=24%, list=13%, signal=21%	MAP3K7/PPP1CA/MAP2K6/DAPP1/HSP90B1/RIPK1/RPS6KA1/CDKN1B/AP2M1/IRAK4/PFN1/MAPKAP1/SMAD2
Mac_or_Mono	D28	Hallmark	HALLMARK_COAGULATION	31	-0.428795	-1.31266	0.111799	0.805884	0.875758	0.805884	1020	tags=26%, list=17%, signal=22%	LRP1/THBS1/LTA4H/DPP4/ARF4/ADAM9/ANG/PREP
Mac_or_Mono	D28	BTM	NK cell surface signature (S1)	18	-0.502286	-1.34706	0.113963	0.805884	0.7203	0.805884	846	tags=28%, list=14%, signal=24%	GPR114/NCR1/SLAMF7/PVRIG/ATP8B4
Mac_or_Mono	D28	BTM	chaperonin mediated protein folding (I) (M204.0)	11	0.563297	1.33518	0.137295	0.822804	0.7203	0.822804	79	tags=18%, list=1%, signal=18%	CCT8/CCT7
Mac_or_Mono	D28	BTM	Resting dendritic cell surface signature (S10)	21	-0.459602	-1.28264	0.154617	0.822804	0.7203	0.822804	1816	tags=52%, list=30%, signal=37%	FCER1A/MFSD1/IFNGR1/CD151/SERINC5/CLEC10A/SLC27A3/ATP1B1/ADAM9/TMEM144/ABCC3
Mac_or_Mono	D28	Hallmark	HALLMARK_INFLAMMATORY_RESPONSE	74	-0.330882	-1.19842	0.154659	0.822804	0.90873	0.822804	825	tags=31%, list=14%, signal=27%	PTGER2/PLAUR/SLC7A1/EIF2AK2/LDLR/SPHK1/NOD2/GNAI3/SLC11A2/BST2/GCH1/IL7R/RASGRP1/ADM/NFKBIA/KCNA3/LTA/SGMS2/SCARF1/PSEN1/IL18/BTG2/GPR183
Mac_or_Mono	D28	BTM	Monocyte surface signature (S4)	51	-0.359762	-1.21607	0.157228	0.822804	0.7203	0.822804	1192	tags=27%, list=20%, signal=22%	TNFSF12/TMEM55A/FCAR/LRP1/MS4A6A/ASGR2/AMICA1/KCNQ1/SLC7A7/VNN2/TMTC2/VSTM1/TLR5/MCTP1
Mac_or_Mono	D28	BTM	respiratory electron transport chain (mitochondrion) (M219)	12	0.515379	1.24726	0.191459	0.822804	0.7203	0.822804	955	tags=33%, list=16%, signal=28%	UQCRH/COX6C/COX5A/COX7C
Mac_or_Mono	D28	BTM	cell cycle (III) (M103)	14	-0.488152	-1.22851	0.211739	0.822804	0.7203	0.822804	1128	tags=43%, list=19%, signal=35%	PCNA/SMC1A/MCM3/MCM7/PTTG1/TFDP1
Mac_or_Mono	D28	BTM	small GTPase mediated signal transduction (M215)	10	-0.528508	-1.21818	0.229012	0.822804	0.7203	0.822804	834	tags=40%, list=14%, signal=35%	ARHGAP15/TAGAP/FGD3/VAV1
Mac_or_Mono	D28	BTM	enriched in T cells (I) (M7.0)	45	0.345374	1.14978	0.236018	0.822804	0.7203	0.822804	1443	tags=44%, list=24%, signal=34%	ITM2A/GZMM/LAT/CCL5/NKG7/CD7/GZMK/PRF1/IL32/CD3G/CD3E/UBASH3A/GZMB/CD27/CD6/SAMD3/GPR171/GZMA/PTPRCAP/CD247
Mac_or_Mono	D28	Hallmark	HALLMARK_REACTIVE_OXYGEN_SPECIES_PATHWAY	30	0.383318	1.16542	0.238361	0.822804	0.90873	0.822804	385	tags=20%, list=6%, signal=19%	ATOX1/PRDX2/PRNP/PRDX6/SBNO2/MBP
Mac_or_Mono	D28	Hallmark	HALLMARK_ADIPOGENESIS	94	-0.295477	-1.11444	0.238823	0.822804	0.90873	0.822804	1695	tags=37%, list=28%, signal=27%	CD302/IFNGR1/ATL2/ALDH2/RNF11/CD151/DLD/UBC/DECR1/APLP2/TOB1/LPCAT3/COX7B/ADIPOR2/TST/PFKL/STAT5A/DNAJC15/ITSN1/DRAM2/MAP4K3/POR/RTN3/SLC19A1/SDHB/DLAT/ABCB8/BCL6/UQCRC1/ESRRA/QDPR/CAT/IDH3A/GHITM/AGPAT3
Mac_or_Mono	D28	BTM	B cell surface signature (S2)	16	-0.452952	-1.17705	0.248197	0.822804	0.7203	0.822804	1492	tags=31%, list=25%, signal=24%	HLA-DOA/CD37/MS4A1/ADAM28/LY9
Mac_or_Mono	D28	BTM	enriched in myeloid cells and monocytes (M81)	12	-0.49123	-1.18927	0.249021	0.822804	0.7203	0.822804	509	tags=33%, list=8%, signal=31%	THBS1/BCL6/HHEX/PRAM1
Mac_or_Mono	D28	Hallmark	HALLMARK_IL6_JAK_STAT3_SIGNALING	43	-0.34457	-1.13061	0.262204	0.822804	0.90873	0.822804	455	tags=12%, list=7%, signal=11%	IL13RA1/IL17RA/TGFB1/STAT2/CBL
Mac_or_Mono	D28	BTM	regulation of signal transduction (M3)	19	-0.421521	-1.14473	0.271265	0.822804	0.7203	0.822804	1161	tags=26%, list=19%, signal=21%	NOD2/LRP1/BCL6/GATA3/TLR5
Mac_or_Mono	D28	BTM	T cell activation (III) (M7.4)	10	-0.507274	-1.16924	0.272355	0.822804	0.7203	0.822804	848	tags=50%, list=14%, signal=43%	PRKCQ/ETS1/CD96/RASGRP1/RORA
Mac_or_Mono	D28	Hallmark	HALLMARK_PROTEIN_SECRETION	48	-0.333376	-1.11472	0.276894	0.822804	0.90873	0.822804	1316	tags=29%, list=22%, signal=23%	SEC24D/CLN5/NAPA/GLA/SNAP23/COPB2/RER1/SNX2/VAMP4/VPS45/BET1/ZW10/VAMP7/SEC31A
Mac_or_Mono	D28	BTM	antiviral IFN signature (M75)	13	-0.46017	-1.13448	0.296718	0.822804	0.7203	0.822804	206	tags=38%, list=3%, signal=37%	FCER1A/OAS1/DDX58/DHX58/BCL3
Mac_or_Mono	D28	Hallmark	HALLMARK_ALLOGRAFT_REJECTION	94	0.282883	1.07135	0.309144	0.822804	0.90873	0.822804	989	tags=20%, list=16%, signal=17%	MAP3K7/IKBKB/RPL39/GCNT1/CD8A/APBB1/IL2RB/GBP2/TNF/CCL5/CD7/PRF1/CD3G/CD3E/UBE2D1/RPS3A/GZMB/CAPG/RPL9
Mac_or_Mono	D28	BTM	CORO1A-DEF6 network (II) (M32.4)	10	-0.488991	-1.1271	0.314135	0.822804	0.7203	0.822804	770	tags=40%, list=13%, signal=35%	DGKZ/UBE2M/CNOT3/HGS
Mac_or_Mono	D28	Hallmark	HALLMARK_DNA_REPAIR	74	0.293109	1.07028	0.321034	0.822804	0.90873	0.822804	949	tags=22%, list=16%, signal=18%	TAF10/POLD4/MPG/RAE1/NCBP2/DDB1/IMPDH2/NME3/COX17/UMPS/SURF1/POLR2J/RPA2/ERCC4/NELFB/EIF1B
Mac_or_Mono	D28	Hallmark	HALLMARK_ESTROGEN_RESPONSE_LATE	57	-0.311206	-1.07318	0.329219	0.822804	0.90873	0.822804	1357	tags=30%, list=22%, signal=23%	AMFR/ST6GALNAC2/TOB1/AFF1/GLA/TST/ADD3/LSR/PAPSS2/BATF/IDH2/BCL2/SLC26A2/PRLR/CISH/JAK2/NRIP1
Mac_or_Mono	D28	Hallmark	HALLMARK_ANDROGEN_RESPONSE	49	0.316281	1.07038	0.329914	0.822804	0.90873	0.822804	1575	tags=35%, list=26%, signal=26%	MAF/SPCS3/SRP19/NDRG1/TMEM50A/ACTN1/UBE2I/PIAS1/DNAJB9/FADS1/CDK6/B4GALT1/XRCC6/DBI/VAPA/INPP4B/TSC22D1
Mac_or_Mono	D28	BTM	myeloid cell enriched receptors and transporters (M4.3)	17	-0.415051	-1.09429	0.332556	0.822804	0.7203	0.822804	1439	tags=41%, list=24%, signal=32%	MTMR11/SLC24A4/SLC2A6/MS4A14/AMICA1/SLC7A7/TLR5
Mac_or_Mono	D28	Hallmark	HALLMARK_APICAL_SURFACE	13	-0.441391	-1.08818	0.352329	0.822804	0.90873	0.822804	180	tags=31%, list=3%, signal=30%	PLAUR/ADIPOR2/GATA3/MAL
Mac_or_Mono	D28	BTM	cell adhesion (GO) (M117)	17	-0.406583	-1.07196	0.356449	0.822804	0.7203	0.822804	848	tags=24%, list=14%, signal=20%	CD96/BCL2/ADAM9/LY9
Mac_or_Mono	D28	Hallmark	HALLMARK_TNFA_SIGNALING_VIA_NFKB	91	-0.277107	-1.03704	0.370356	0.822804	0.90873	0.822804	1654	tags=37%, list=27%, signal=28%	CLCF1/TNFAIP3/GADD45B/BTG1/JUN/TRAF1/DDX58/SQSTM1/PLAUR/EGR2/DUSP1/NR4A2/LDLR/KLF10/FUT4/SPHK1/SLC2A6/VEGFA/PPP1R15A/STAT5A/BIRC3/GCH1/IL7R/PHLDA2/NFE2L2/NFKBIA/BCL6/IL18/CXCL2/TNIP1/PER1/BTG2/BCL3/GPR183
Mac_or_Mono	D28	Hallmark	HALLMARK_APOPTOSIS	73	-0.289099	-1.04391	0.371676	0.822804	0.90873	0.822804	779	tags=15%, list=13%, signal=13%	BIRC3/GCH1/ETF1/PPP3R1/BCL2L2/PSEN1/IL18/BTG2/ENO2/BCL10/MADD
Mac_or_Mono	D28	BTM	enriched in monocytes (II) (M11.0)	105	-0.269699	-1.03229	0.384452	0.822804	0.7203	0.822804	1187	tags=20%, list=20%, signal=16%	TNFSF13/NOD2/CSF2RA/FCAR/LRP1/CPVL/TGFBI/MS4A6A/RASSF4/ASGR2/IFI30/MARCH1/SLC7A7/VNN2/IL13RA1/GLT1D1/TFEC/CACNA2D3/MEGF9/TLR5/PRAM1
Mac_or_Mono	D28	Hallmark	HALLMARK_MYC_TARGETS_V2	31	-0.33998	-1.04078	0.391876	0.822804	0.90873	0.822804	773	tags=39%, list=13%, signal=34%	RRP12/GNL3/RABEPK/SRM/RCL1/HSPD1/SLC19A1/PES1/TMEM97/FARSA/DDX18/NDUFAF4
Mac_or_Mono	D28	BTM	CORO1A-DEF6 network (I) (M32.2)	14	-0.417322	-1.05025	0.392555	0.822804	0.7203	0.822804	770	tags=29%, list=13%, signal=25%	APEH/UBE2M/HGS/TGFB1
Mac_or_Mono	D28	Hallmark	HALLMARK_G2M_CHECKPOINT	74	-0.28379	-1.02785	0.39366	0.822804	0.90873	0.822804	190	tags=9%, list=3%, signal=9%	TGFB1/LIG3/KATNA1/HUS1/BCL3/SAP30/TFDP1
Mac_or_Mono	D28	BTM	enriched in monocytes (IV) (M118.0)	31	-0.339614	-1.03966	0.39381	0.822804	0.7203	0.822804	795	tags=23%, list=13%, signal=20%	AMICA1/LYZ/NAIP/BCL6/HHEX/SAMHD1/VNN1
Mac_or_Mono	D28	BTM	KLF12 targets network (M32.3)	11	-0.446009	-1.05133	0.399453	0.822804	0.7203	0.822804	1260	tags=45%, list=21%, signal=36%	LTBP3/POR/UBE2M/CNOT3/HGS
Mac_or_Mono	D28	BTM	chemokines and inflammatory molecules in myeloid cells (M86.0)	12	-0.432366	-1.04676	0.40094	0.822804	0.7203	0.822804	1643	tags=58%, list=27%, signal=43%	TNFAIP3/TRAF1/DUSP1/GCH1/NFKBIA/SLAMF7/CXCL2
Mac_or_Mono	D28	BTM	mitochondrial cluster (M235)	13	0.420729	1.04035	0.410543	0.822804	0.7203	0.822804	1338	tags=46%, list=22%, signal=36%	SMARCAL1/ALDH6A1/ALG8/ACADM/C11orf73/DNAJA3
Mac_or_Mono	D28	Hallmark	HALLMARK_GLYCOLYSIS	77	-0.278474	-1.01382	0.42292	0.822804	0.90873	0.822804	1688	tags=39%, list=28%, signal=29%	GUSB/SLC25A13/PLOD1/DLD/AK3/PAXIP1/RRAGD/BPNT1/CXCR4/GLCE/KIF2A/GMPPA/VEGFA/CYB5A/POLR3K/COPB2/DDIT4/NASP/TGFBI/GOT1/ALG1/VCAN/IL13RA1/B4GALT7/ANG/EXT1/PFKP/ENO2/SAP30/PYGB
Mac_or_Mono	D28	Hallmark	HALLMARK_INTERFERON_ALPHA_RESPONSE	57	0.288275	1.00509	0.43471	0.822804	0.90873	0.822804	819	tags=19%, list=13%, signal=17%	IFIT2/TRAFD1/CASP8/OASL/PSME1/IRF1/GBP2/SAMD9/ISG20/LGALS3BP/CXCL10
Mac_or_Mono	D28	BTM	double positive thymocytes (M126)	10	0.441105	1.01776	0.43832	0.822804	0.7203	0.822804	873	tags=40%, list=14%, signal=34%	APBB1/TCF4/CD3E/UBASH3A
Mac_or_Mono	D28	BTM	enriched in monocytes (surface) (M118.1)	10	-0.438255	-1.01015	0.445724	0.822804	0.7203	0.822804	22	tags=30%, list=0%, signal=30%	CD4/SLC24A4/MCTP1
Mac_or_Mono	D28	BTM	enriched in NK cells (II) (M61.0)	12	0.416522	1.00802	0.452186	0.822804	0.7203	0.822804	646	tags=33%, list=11%, signal=30%	KLRF1/IL2RB/NKG7/CD7
Mac_or_Mono	D28	BTM	T cell activation (II) (M7.3)	20	0.360716	0.994485	0.457113	0.822804	0.7203	0.822804	1443	tags=40%, list=24%, signal=31%	CCL5/NKG7/CD3G/CD3E/GPR171/GZMA/PTPRCAP/CD247
Mac_or_Mono	D28	BTM	T cell activation and signaling (M5.1)	13	0.401958	0.993933	0.474048	0.83805	0.725015	0.83805	1890	tags=62%, list=31%, signal=43%	CD3G/PRKACB/CD3E/CD52/CD247/IL2RG/LCK/BIN2
Mac_or_Mono	D28	BTM	T cell differentiation (Th2) (M19)	14	0.385972	0.974877	0.489543	0.844844	0.727321	0.844844	918	tags=50%, list=15%, signal=43%	ITM2A/LAT/GZMK/IL32/CD3G/UBASH3A/GRAP2
Mac_or_Mono	D28	Hallmark	HALLMARK_SPERMATOGENESIS	28	-0.325842	-0.974549	0.494959	0.844844	0.90873	0.844844	1411	tags=32%, list=23%, signal=25%	TOPBP1/GMCL1/RAD17/PGS1/CHFR/PIAS2/CLPB/BRAF/IFT88
Mac_or_Mono	D28	Hallmark	HALLMARK_INTERFERON_GAMMA_RESPONSE	116	0.248499	0.974282	0.504919	0.847238	0.90873	0.847238	856	tags=20%, list=14%, signal=17%	IFIT2/TRAFD1/RIPK1/CASP8/OASL/PSME1/VAMP5/IRF1/IL2RB/TNFSF10/PIM1/PSMB2/CCL5/LYSMD2/ISG20/TOR1B/RNF213/SOD2/IDO1/LGALS3BP/CXCL10/RAPGEF6/CASP7
Mac_or_Mono	D28	Hallmark	HALLMARK_PEROXISOME	49	-0.286404	-0.960936	0.52134	0.847688	0.90873	0.847688	879	tags=18%, list=14%, signal=16%	SMARCC1/HSD17B4/ABCC5/MSH2/IDH2/CAT/CTPS1/CLN8/BCL10
Mac_or_Mono	D28	BTM	golgi membrane (II) (M237)	10	0.409478	0.944791	0.534221	0.847688	0.771653	0.847688	1080	tags=40%, list=18%, signal=33%	GALNT7/RAB33B/SLC35B3/GOLT1B
Mac_or_Mono	D28	Hallmark	HALLMARK_MITOTIC_SPINDLE	91	0.253468	0.95632	0.549615	0.847688	0.90873	0.847688	1083	tags=24%, list=18%, signal=20%	KIFAP3/MAP1S/NET1/CDC42EP1/ARHGAP10/HDAC6/BRCA2/PCGF5/CKAP5/SUN2/TUBA4A/RHOF/SMC4/BIN1/SASS6/RAPGEF6/RALBP1/TUBGCP2/TAOK2/UXT/TUBD1/RICTOR
Mac_or_Mono	D28	Hallmark	HALLMARK_UNFOLDED_PROTEIN_RESPONSE	63	0.266365	0.945097	0.555786	0.847688	0.90873	0.847688	1123	tags=30%, list=18%, signal=25%	SDAD1/SPCS3/HSP90B1/PDIA6/SLC30A5/FUS/SHC1/RPS14/TTC37/CNOT6/NOLC1/HSPA9/TSPYL2/EXOSC9/HSPA5/BANF1/DNAJB9/PREB/CXXC1
Mac_or_Mono	D28	Hallmark	HALLMARK_P53_PATHWAY	89	-0.255503	-0.952948	0.557333	0.847688	0.90873	0.847688	1254	tags=24%, list=21%, signal=19%	EPHX1/SPHK1/PCNA/PPP1R15A/DDIT4/ERCC5/CCNG1/RHBDF2/CCP110/IFI30/ABCC5/SLC3A2/RCHY1/FUCA1/SP1/HEXIM1/CCNK/WWP1/EPS8L2/TGFB1/BTG2
Mac_or_Mono	D28	BTM	T cell surface signature (S0)	19	0.339521	0.924964	0.567032	0.847688	0.786932	0.847688	1425	tags=37%, list=23%, signal=28%	ITM2A/CD3G/CD3E/C12orf23/CD6/GPR171/PTPRCAP
Mac_or_Mono	D28	BTM	extracellular matrix (II) (M2.1)	13	-0.369443	-0.910807	0.586756	0.847688	0.786932	0.847688	1541	tags=46%, list=25%, signal=35%	COL6A2/SMPDL3A/FGL2/TNFSF13/TGFBI/VCAN
Mac_or_Mono	D28	BTM	E2F1 targets (Q3) (M10.0)	11	-0.380521	-0.896961	0.590199	0.847688	0.786932	0.847688	172	tags=36%, list=3%, signal=35%	UNG/RFC1/PCNA/ATAD2
Mac_or_Mono	D28	Hallmark	HALLMARK_MYC_TARGETS_V1	120	0.238588	0.941265	0.590625	0.847688	0.90873	0.847688	1527	tags=36%, list=25%, signal=27%	CCT7/SNRPG/PSMA6/NOP16/RPL34/ODC1/NCBP2/PTGES3/IMPDH2/HNRNPA2B1/PSMA4/RPS2/PSMB2/SNRPD3/SNRPD2/KPNB1/COX5A/NOLC1/MRPL9/HDDC2/RPL22/RPS10/G3BP1/HNRNPA1/RPLP0/RPS3/SNRPD1/RANBP1/TXNL4A/VDAC1/GOT2/SRSF7/RPL6/HSP90AB1/CLNS1A/XRCC6/PSMC4/CBX3/YWHAQ/SNRPB2/CCT5/XPO1/YWHAE
Mac_or_Mono	D28	Hallmark	HALLMARK_ESTROGEN_RESPONSE_EARLY	59	-0.266887	-0.926596	0.597348	0.847688	0.90873	0.847688	1467	tags=31%, list=24%, signal=23%	RRP12/OLFM1/AMFR/TOB1/UGCG/AFF1/KLF10/GLA/DEPTOR/CANT1/ADD3/PAPSS2/RASGRP1/BCL2/SLC26A2/CISH/JAK2/NRIP1
Mac_or_Mono	D28	Hallmark	HALLMARK_NOTCH_SIGNALING	10	-0.38606	-0.889845	0.599375	0.847688	0.90873	0.847688	51	tags=40%, list=1%, signal=40%	CUL1/NOTCH2/FBXW11/SAP30
Mac_or_Mono	D28	BTM	enriched in neutrophils (I) (M37.1)	19	-0.326171	-0.885789	0.626235	0.864219	0.7923	0.864219	1531	tags=32%, list=25%, signal=24%	FCGR2A/DGAT2/CMTM2/ST6GALNAC2/VNN2/GLT1D1
Mac_or_Mono	D28	BTM	enriched in activated dendritic cells (II) (M165)	18	0.326362	0.877976	0.63251	0.864219	0.7923	0.864219	388	tags=11%, list=6%, signal=10%	IFIT2/BCL2A1
Mac_or_Mono	D28	BTM	cell cycle (I) (M4.1)	13	0.352247	0.87101	0.639935	0.864219	0.7923	0.864219	1280	tags=46%, list=21%, signal=37%	TACC3/SMC4/PRKAR2B/RANBP1/SMC2/DTYMK
Mac_or_Mono	D28	Hallmark	HALLMARK_COMPLEMENT	89	-0.24495	-0.913586	0.645982	0.864219	0.948786	0.864219	1272	tags=25%, list=21%, signal=20%	KIF2A/APOBEC3F/CTSS/GNAI3/PLSCR1/WAS/LRP1/DOCK9/LTA4H/DPP4/CTSL/RASGRP1/LIPA/PRCP/SIRT6/ADAM9/PSEN1/CPM/ANG/JAK2/GATA3/PREP
Mac_or_Mono	D28	Hallmark	HALLMARK_IL2_STAT5_SIGNALING	86	0.240975	0.903194	0.667011	0.880455	0.949986	0.880455	1111	tags=21%, list=18%, signal=17%	PRAF2/NDRG1/ODC1/PRNP/CST7/SOCS2/IL2RB/MAPKAPK2/UMPS/TNFSF10/PIM1/HOPX/PHTF2/CXCL10/NFIL3/CAPG/SLC39A8/CD81
Mac_or_Mono	D28	BTM	nuclear pore complex (M106.0)	12	-0.345493	-0.836435	0.681284	0.882895	0.81155	0.882895	801	tags=25%, list=13%, signal=22%	NUP133/NUPL2/NUP43
Mac_or_Mono	D28	BTM	T cell activation (I) (M7.1)	40	0.268378	0.868606	0.686696	0.882895	0.81155	0.882895	915	tags=22%, list=15%, signal=19%	IKZF1/CD8A/CD5/CCL5/CD7/CD3G/CD3E/CD27/IL21R
Mac_or_Mono	D28	Hallmark	HALLMARK_BILE_ACID_METABOLISM	38	0.259667	0.832729	0.739432	0.928554	0.989304	0.928554	1411	tags=34%, list=23%, signal=26%	HACL1/PEX26/SCP2/GSTK1/ALDH9A1/PEX6/ABCA1/NPC1/FADS1/GCLM/ABCD2/PRDX5/SOD1
Mac_or_Mono	D28	Hallmark	HALLMARK_UV_RESPONSE_UP	69	-0.239813	-0.858683	0.740967	0.928554	0.989304	0.928554	745	tags=42%, list=12%, signal=37%	DDX21/ATF3/NR4A1/BTG3/GLS/PRKCD/ARRB2/ALDOA/FEN1/PPAT/CREG1/BTG1/AGO2/SQSTM1/OLFM1/MGAT1/EPHX1/TST/STIP1/RAB27A/GCH1/PPP1R2/RASGRP1/NFKBIA/TMBIM6/CXCL2/BTG2/RXRB/ENO2
Mac_or_Mono	D28	Hallmark	HALLMARK_KRAS_SIGNALING_DN	26	-0.27062	-0.794113	0.783499	0.956414	0.989304	0.956414	523	tags=23%, list=9%, signal=21%	NR4A2/MFSD6/PDCD1/PTPRJ/BTG2/GTF3C5
Mac_or_Mono	D28	BTM	enriched in antigen presentation (II) (M95.0)	14	-0.302167	-0.760449	0.786094	0.956414	0.903422	0.956414	1578	tags=36%, list=26%, signal=27%	ITGAL/ITGA4/FGL2/GIMAP6/ITGB2
Mac_or_Mono	D28	BTM	platelet activation (I) (M32.0)	16	-0.292473	-0.760028	0.799181	0.956414	0.903422	0.956414	814	tags=25%, list=13%, signal=22%	POR/UBE2M/HGS/TGFB1
Mac_or_Mono	D28	Hallmark	HALLMARK_FATTY_ACID_METABOLISM	69	0.229499	0.826915	0.809055	0.956414	0.989304	0.956414	884	tags=20%, list=15%, signal=18%	ODC1/PRDX6/OSTC/PSME1/D2HGDH/PDHB/RDH11/BLVRA/YWHAH/SLC22A5/ALDH9A1/HSP90AA1/ERP29/CRYZ
Mac_or_Mono	D28	BTM	innate antiviral response (M150)	10	0.315838	0.728735	0.822336	0.956414	0.909819	0.956414	1494	tags=30%, list=25%, signal=23%	OASL/SP100/APOBEC3A
Mac_or_Mono	D28	Hallmark	HALLMARK_XENOBIOTIC_METABOLISM	76	-0.225945	-0.821725	0.823609	0.956414	0.989304	0.956414	814	tags=17%, list=13%, signal=15%	POR/ACP2/GCH1/PAPSS2/PINK1/CYP2S1/TMEM97/TMBIM6/CYP27A1/CAT/ABCC3/DHPS/VNN1
Mac_or_Mono	D28	Hallmark	HALLMARK_HEME_METABOLISM	78	-0.224266	-0.819071	0.838927	0.956414	0.989304	0.956414	825	tags=17%, list=14%, signal=15%	SLC11A2/ELL2/RCL1/NNT/EIF2AK1/TCEA1/BACH1/MINPP1/CDR2/CAT/EPB41/BTG2/FOXJ2
Mac_or_Mono	D28	Hallmark	HALLMARK_KRAS_SIGNALING_UP	57	-0.231024	-0.796676	0.843009	0.956414	0.989304	0.956414	1643	tags=30%, list=27%, signal=22%	TNFAIP3/ETS1/TRAF1/PLAUR/CD37/CXCR4/CTSS/ANKH/PPP1R15A/CSF2RA/BIRC3/IL7R/LCP1/FUCA1/ITGB2/CBR4/CBL
Mac_or_Mono	D28	BTM	TLR and inflammatory signaling (M16)	21	-0.260249	-0.726291	0.854251	0.956414	0.918782	0.956414	37	tags=29%, list=1%, signal=28%	C5AR1/WDFY3/MYD88/ANPEP/FCAR/TLR5
Mac_or_Mono	D28	Hallmark	HALLMARK_CHOLESTEROL_HOMEOSTASIS	32	0.242568	0.748252	0.866199	0.956414	0.989304	0.956414	923	tags=19%, list=15%, signal=16%	SQLE/PMVK/CLU/LGALS3/PNRC1/NFIL3
Mac_or_Mono	D28	BTM	blood coagulation (M11.1)	11	0.290183	0.68782	0.869467	0.956414	0.918782	0.956414	172	tags=9%, list=3%, signal=9%	DOK2
Mac_or_Mono	D28	BTM	putative targets of PAX3 (M89.0)	11	-0.285933	-0.674	0.883444	0.961109	0.918782	0.961109	1484	tags=36%, list=24%, signal=28%	EGR2/NR4A2/IL8/CXCL2
Mac_or_Mono	D28	Hallmark	HALLMARK_HYPOXIA	78	-0.214186	-0.782256	0.893711	0.961711	0.989304	0.961711	1703	tags=33%, list=28%, signal=24%	GCNT2/TES/TNFAIP3/ETS1/BTG1/JUN/AMPD3/PLAUR/DUSP1/RRAGD/CXCR4/VHL/VEGFA/PPP1R15A/PFKL/DDIT4/WSB1/TGFBI/GAA/RORA/ADM/BCL2/EXT1/PFKP/ENO2/SAP30
Mac_or_Mono	D28	BTM	cell cycle and transcription (M4.0)	90	-0.208848	-0.779989	0.913278	0.972199	0.931186	0.972199	1230	tags=20%, list=20%, signal=16%	CENPK/TNFSF13/NOD2/PCNA/CSF2RA/CPVL/TGFBI/MS4A6A/RASSF4/ASGR2/IFI30/VCAN/SLC7A7/IL13RA1/PTTG1/GLT1D1/ATAD2/TFEC
Mac_or_Mono	D28	Hallmark	HALLMARK_APICAL_JUNCTION	53	0.210887	0.723875	0.937174	0.979592	0.989304	0.979592	1271	tags=21%, list=21%, signal=17%	PKD1/NF2/YWHAH/PFN1/SHC1/RHOF/ACTN1/TAOK2/LIMA1/B4GALT1/AKT3
Mac_or_Mono	D28	Hallmark	HALLMARK_MYOGENESIS	42	0.213597	0.698354	0.940013	0.979592	0.989304	0.979592	384	tags=10%, list=6%, signal=9%	ABLIM1/PRNP/CKB/CLU
Mac_or_Mono	D28	Hallmark	HALLMARK_MTORC1_SIGNALING	108	-0.193516	-0.74387	0.958872	0.988837	0.989304	0.988837	1309	tags=25%, list=22%, signal=20%	LDLR/CXCR4/RIT1/GLA/ADIPOR2/STIP1/PPP1R15A/PFKL/HSPA4/DDIT4/RAB1A/GOT1/CCNG1/PSMC2/ADD3/LTA4H/HSPD1/IFI30/ETF1/TMEM97/TCEA1/ABCF2/QDPR/ITGB2/NFKBIB/HMGCR/BTG2
Mac_or_Mono	D28	BTM	regulation of antigen presentation and immune response (M5.0)	45	0.192714	0.641562	0.973289	0.989304	0.973289	0.989304	1538	tags=31%, list=25%, signal=23%	MAP2K6/RPS6KA1/BTK/CD3G/CD3E/UBASH3A/GRAP2/FYN/FCGR1B/LY96/LCP2/CLEC7A/CD247/PTPN22
Mac_or_Mono	D28	Hallmark	HALLMARK_UV_RESPONSE_DN	48	-0.18461	-0.617289	0.988878	0.989304	0.989304	0.989304	1689	tags=29%, list=28%, signal=21%	RASA2/DBP/ANXA4/SLC7A1/DUSP1/NOTCH2/LDLR/ATXN1/PIAS3/ADD3/ARHGEF9/CELF2/GRK5/MAP2K5
Mac_or_Mono	D28	Hallmark	HALLMARK_WNT_BETA_CATENIN_SIGNALING	18	-0.186305	-0.499644	0.989304	0.989304	0.989304	0.989304	1947	tags=44%, list=32%, signal=30%	RBPJ/MYC/TCF7/CSNK1E/CUL1/FRAT1/NUMB/DVL2
Mac_or_Mono	D1	Hallmark	HALLMARK_ALLOGRAFT_REJECTION	94	0.589902	2.18971	0.00018498	0.00181319	0.00869404	0.00123385	501	tags=30%, list=8%, signal=28%	CCL4/GZMA/CD8A/CD3G/ABI1/CCL5/PRF1/KLRD1/TAP1/PTPRC/LCK/NCR1/TRAF2/GZMB/CD3D/B2M/FAS/IL2RB/IL2RG/CD247/ETS1/HLA-A/CCND2/HLA-E/CD3E/SOCS5/FLNA/IKBKB
Mac_or_Mono	D1	BTM	enriched in T cells (I) (M7.0)	45	0.792671	2.58966	0.000187336	0.00181319	0.00103896	0.00123385	990	tags=80%, list=16%, signal=67%	GZMA/NKG7/CD3G/TIGIT/CCL5/PTPRCAP/GZMM/PRF1/PRKCH/LCK/GZMB/CD3D/ITM2A/GZMK/CD247/ETS1/IL32/ICOS/SIRPG/EOMES/CD3E/GIMAP6/XCL2/SAMD3/CD27/UBASH3A/CD7/PRKCQ/GATA3/LEF1/CD6/SLA2/BCL11B/LAT/SIT1/RASGRP1
Mac_or_Mono	D1	BTM	enriched in NK cells (I) (M7.2)	30	0.848995	2.54042	0.000189072	0.00181319	0.00103896	0.00123385	565	tags=77%, list=9%, signal=70%	CST7/GPR56/GZMA/NKG7/CCL5/GZMM/PRF1/KLRD1/PRKCH/CTSW/SH2D2A/CLIC3/GZMB/HOPX/TGFBR3/KLRF1/IL2RB/CD247/S1PR5/EOMES/PTGDR/XCL2/SAMD3
Mac_or_Mono	D1	BTM	T cell surface signature (S0)	19	0.783387	2.11473	0.000189609	0.00181319	0.00103896	0.00123385	479	tags=53%, list=8%, signal=49%	CD3G/PTPRCAP/LAG3/ITM2A/CLEC2D/ANKH/ICOS/SIRPG/CD3E/LRRN3
Mac_or_Mono	D1	BTM	T cell activation (I) (M7.1)	40	0.733779	2.3324	0.000189681	0.00181319	0.00103896	0.00123385	990	tags=72%, list=16%, signal=61%	CD8A/CD3G/TIGIT/CCL5/RHOH/PRKCH/LCK/IL21R/CD3D/CD5/CD247/PTPN22/ICOS/SIRPG/EOMES/CD3E/IKZF1/CD27/CAMK4/CD7/PRKCQ/GATA3/CRTAM/LEF1/SLA2/CD8B/BCL11B/SIT1/RASGRP1
Mac_or_Mono	D1	BTM	T cell activation (II) (M7.3)	20	0.83057	2.26345	0.00019084	0.00181319	0.00103896	0.00123385	419	tags=65%, list=7%, signal=61%	GZMA/NKG7/CD3G/TIGIT/CCL5/PTPRCAP/LCK/CD3D/PTPN7/CD247/ICOS/SIRPG/CD3E
Mac_or_Mono	D1	BTM	enriched in NK cells (II) (M61.0)	12	0.892665	2.13925	0.000193199	0.00181319	0.00103896	0.00123385	299	tags=67%, list=5%, signal=64%	GPR56/NKG7/KIR2DL2/TGFBR3/KLRF1/IL2RB/CD247/S1PR5
Mac_or_Mono	D1	BTM	TLR and inflammatory signaling (M16)	21	-0.731187	-2.03829	0.000209776	0.00181319	0.00103896	0.00123385	858	tags=57%, list=14%, signal=49%	ANPEP/BST1/LILRB2/CSF3R/FCAR/MYD88/NPL/PADI4/PILRA/LY96/FPR1/LILRB3
Mac_or_Mono	D1	BTM	enriched in monocytes (IV) (M118.0)	31	-0.711853	-2.19042	0.000211015	0.00181319	0.00103896	0.00123385	991	tags=58%, list=16%, signal=49%	SAMHD1/CARD9/LRRK2/LYZ/C19orf59/CTSS/CD4/EMILIN2/C1orf162/PADI4/PGD/STEAP4/RNASE6/LY96/NAIP/AMICA1/HHEX/LGALS3
Mac_or_Mono	D1	BTM	Monocyte surface signature (S4)	51	-0.671307	-2.30385	0.000214316	0.00181319	0.00103896	0.00123385	960	tags=55%, list=16%, signal=47%	KCNQ1/FXYD6/FCER1A/C19orf59/LILRB2/TNFSF12/CSF3R/BRI3/LRP1/KCNE3/P2RX1/CD4/PYCARD/MCTP1/FCAR/C1orf162/ASGR1/FCGR2A/EMR2/GLIPR1/MS4A6A/STEAP4/CD302/ASGR2/FPR1/SLC11A1/AMICA1/LILRB3
Mac_or_Mono	D1	BTM	cell cycle and transcription (M4.0)	90	-0.646356	-2.44004	0.000219058	0.00181319	0.00103896	0.00123385	1032	tags=47%, list=17%, signal=39%	PRKCD/RXRA/HMOX1/FXYD6/RBM47/CD14/LILRB2/VCAN/CSF3R/SERPINA1/SCPEP1/TNS3/FGL2/EPB41L3/LRRC25/GCA/ASGR1/PLBD1/SECTM1/NPL/FCGR2A/PADI4/EMR2/S100A11/PILRA/CSTA/IL13RA1/NCF2/MS4A6A/FCER1G/DMXL2/IFI30/CD302/TNFSF13/ASGR2/ALDH2/GLT1D1/FPR1/SLC11A1/TGFBI/KLF4/LILRB3
Mac_or_Mono	D1	BTM	enriched in monocytes (II) (M11.0)	105	-0.688545	-2.66953	0.00021978	0.00181319	0.00103896	0.00123385	988	tags=58%, list=16%, signal=50%	C5AR1/ZNF467/CTSH/LILRA3/CPVL/PRKCD/RXRA/NLRP3/S100A8/BTK/FXYD6/ADAP2/RBM47/IMPA2/ANPEP/CD14/BST1/LILRB2/HK3/CSF3R/SERPINA1/SCPEP1/LRP1/TNS3/FGL2/MGST1/KCNE3/EPB41L3/GCA/FCAR/ASGR1/RAB32/PLBD1/SECTM1/FCGR2A/EMR2/S100A11/CRISPLD2/PILRA/CSTA/IL13RA1/NCF2/MS4A4A/MS4A6A/FCER1G/CACNA2D3/DMXL2/MARCH1/IFI30/CD302/TNFSF13/ASGR2/ALDH2/PYGL/GLT1D1/FPR1/SLC11A1/TGFBI/NRGN/KLF4/LILRB3
Mac_or_Mono	D1	BTM	T cell activation and signaling (M5.1)	13	0.762703	1.87203	0.00114987	0.00875667	0.00498275	0.00595882	653	tags=69%, list=11%, signal=62%	CD3G/PTPRC/LCK/CD3D/IL2RG/CD247/CD3E/GIMAP6/PRKACB
Mac_or_Mono	D1	BTM	immune activation - generic cluster (M37.0)	126	-0.375349	-1.49624	0.00353904	0.0250261	0.0141562	0.01703	991	tags=31%, list=16%, signal=26%	SAMHD1/CSF2RB/NLRP3/LRRK2/S100A8/BTK/ADAP2/IMPA2/ENG/LYZ/ANPEP/C19orf59/BST1/LPCAT2/HK3/CTSS/LRP1/MGST1/KCNE3/RASGRP4/EMILIN2/MCTP1/FCAR/ATP8B4/RAB32/PRKAR2B/CRISPLD2/ENTPD1/MS4A4A/CACNA2D3/STEAP4/MARCH1/RNASE6/LY96/PYGL/AMICA1/LGALS3/ACTN1/NRGN
Mac_or_Mono	D1	BTM	respiratory electron transport chain (mitochondrion) (M219)	12	-0.738328	-1.78086	0.00393701	0.0259843	0.0146232	0.017682	1585	tags=92%, list=26%, signal=68%	COX5A/UQCRQ/COX6C/COX8A/COX7B/COX5B/UQCRC1/COX6B1/COX7C/UQCRH/UQCRFS1
Mac_or_Mono	D1	BTM	T cell differentiation (Th2) (M19)	14	0.69818	1.74346	0.0045819	0.0283505	0.0158839	0.0192922	968	tags=64%, list=16%, signal=54%	CD3G/LCK/ITM2A/GZMK/IL32/UBASH3A/GATA3/LAT/SIT1
Mac_or_Mono	D1	Hallmark	HALLMARK_INTERFERON_GAMMA_RESPONSE	116	0.393429	1.51054	0.0050743	0.0293693	0.0976011	0.0199855	1515	tags=39%, list=25%, signal=30%	GZMA/CCL5/TAP1/NOD1/B2M/FAS/IL2RB/RBCK1/APOL6/ARID5B/TDRD7/SAMD9L/HLA-A/UPP1/STAT3/BPGM/CMTR1/PIM1/ADAR/EIF2AK2/NLRC5/LY6E/PSMB2/IRF7/CD69/CASP8/HLA-B/HELZ2/PSME1/IRF2/IRF9/ISG15/RNF213/IFITM2/IRF1/LGALS3BP/LCP2/FCGR1A/IFI35/ISG20/STAT1/RIPK1/PSME2/DDX60/PARP12
Mac_or_Mono	D1	BTM	T cell activation (III) (M7.4)	10	0.762478	1.73206	0.00609157	0.0293693	0.0177195	0.0199855	1326	tags=90%, list=22%, signal=71%	LCK/ETS1/CAMK4/PRKCQ/LEF1/RASGRP1/ATP8B2/THEMIS/RORA
Mac_or_Mono	D1	BTM	NK cell surface signature (S1)	18	0.647474	1.72053	0.00609989	0.0293693	0.0177195	0.0199855	1050	tags=56%, list=17%, signal=46%	KIR2DL2/NCR1/TGFBR3/KLRF1/IL2RB/S1PR5/PTGDR/ADRB2/SLC7A5/GPR114
Mac_or_Mono	D1	BTM	enriched in neutrophils (I) (M37.1)	19	-0.633677	-1.72227	0.00613367	0.0293693	0.0177195	0.0199855	1382	tags=68%, list=23%, signal=53%	FFAR2/VNN2/NLRP12/DGAT2/C5AR1/TNFRSF10C/CSF3R/FCGR2A/STEAP4/RNF24/PYGL/GLT1D1/FPR1
Mac_or_Mono	D1	Hallmark	HALLMARK_KRAS_SIGNALING_UP	57	-0.458242	-1.60041	0.00622986	0.0293693	0.0976011	0.0199855	872	tags=32%, list=14%, signal=27%	ENG/NIN/ADAM17/CTSS/KIF5C/PPP1R15A/PCSK1N/EPB41L3/CD37/FUCA1/MTMR10/MAP7/PPBP/FCER1G/GADD45G/LAPTM5/LY96/KLF4
Mac_or_Mono	D1	BTM	enriched in myeloid cells and monocytes (M81)	12	-0.701114	-1.6911	0.0101533	0.04569	0.0277881	0.0310916	1249	tags=58%, list=21%, signal=46%	CLU/NLRP3/CD14/THBS1/FCER1G/HHEX/ACTN1
Mac_or_Mono	D1	BTM	regulation of antigen presentation and immune response (M5.0)	45	0.475007	1.55185	0.0127389	0.0521165	0.0315735	0.0354647	817	tags=33%, list=13%, signal=29%	FYN/CD3G/PTPRC/LCK/CD3D/CD247/RPS6KA1/PTPN22/CARD11/CD3E/FYB/LIME1/UBASH3A/PRKCQ/SLA2
Mac_or_Mono	D1	BTM	extracellular matrix (II) (M2.1)	13	-0.675868	-1.66353	0.0127508	0.0521165	0.0315735	0.0354647	758	tags=54%, list=12%, signal=47%	CTSH/LILRB2/VCAN/FGL2/ENTPD1/TNFSF13/TGFBI
Mac_or_Mono	D1	BTM	nuclear pore complex (M106.0)	12	0.688206	1.64927	0.0139104	0.0521165	0.0317525	0.0354647	271	tags=25%, list=4%, signal=24%	NUP88/NUP37/RANBP1
Mac_or_Mono	D1	BTM	leukocyte differentiation (M160)	10	-0.71769	-1.64918	0.0140444	0.0521165	0.0317525	0.0354647	474	tags=90%, list=8%, signal=83%	MED1/JUNB/NR4A2/EGR2/NAA15/CD83/KLF13/BTG2/KLF6
Mac_or_Mono	D1	Hallmark	HALLMARK_INTERFERON_ALPHA_RESPONSE	57	0.445693	1.52018	0.0142136	0.0521165	0.166638	0.0354647	1515	tags=47%, list=25%, signal=36%	TAP1/IFITM1/B2M/TDRD7/SAMD9L/MOV10/CMTR1/ADAR/EIF2AK2/CD47/LY6E/IRF7/CASP8/HELZ2/PSME1/GBP2/IRF2/IRF9/ISG15/IFITM2/IRF1/LGALS3BP/IFI35/ISG20/PSME2/DDX60/PARP12
Mac_or_Mono	D1	Hallmark	HALLMARK_ANDROGEN_RESPONSE	49	-0.446757	-1.52017	0.0177275	0.0626793	0.166638	0.0426526	522	tags=24%, list=9%, signal=23%	UBE2I/UBE2J1/GNAI3/TSC22D1/TMEM50A/MAP7/FADS1/SLC26A2/RAB4A/STEAP4/SMS/ACTN1
Mac_or_Mono	D1	BTM	blood coagulation (M11.1)	11	-0.689717	-1.62721	0.0200902	0.0685838	0.0431508	0.0466705	713	tags=64%, list=12%, signal=56%	SYK/PLAUR/SLC7A7/SERPINA1/P2RX1/FCER1G/AMICA1
Mac_or_Mono	D1	BTM	putative targets of PAX3 (M89.0)	11	-0.684738	-1.61547	0.0215252	0.0689021	0.0431508	0.0468871	1284	tags=36%, list=21%, signal=29%	NR4A2/EGR2/CD83/IL8
Mac_or_Mono	D1	BTM	enriched in monocytes (surface) (M118.1)	10	-0.70534	-1.6208	0.0215754	0.0689021	0.0431508	0.0468871	770	tags=50%, list=13%, signal=44%	C19orf59/CD4/MCTP1/C1orf162/STEAP4
Mac_or_Mono	D1	BTM	myeloid cell enriched receptors and transporters (M4.3)	17	-0.594926	-1.57439	0.0228464	0.0706809	0.0440004	0.0480976	829	tags=47%, list=14%, signal=41%	SLC7A7/MTMR11/CD14/LRRC25/ASGR1/SECTM1/RNASE6/AMICA1
Mac_or_Mono	D1	Hallmark	HALLMARK_ADIPOGENESIS	94	-0.360151	-1.37161	0.0300261	0.0900783	0.216738	0.0612973	2050	tags=53%, list=34%, signal=36%	MGLL/DDT/ELMOD3/UBC/PREB/RREB1/GPHN/IDH3A/IFNGR1/DECR1/FAH/DNAJB9/ARL4A/DBT/MGST3/GBE1/ATL2/ECHS1/PIM3/UQCRQ/VEGFB/ADIPOR2/UCK1/TOB1/COX8A/ALDOA/ATP1B3/NDUFB7/COX7B/APLP2/CD151/UQCRC1/ESRRA/MAP4K3/SLC19A1/LPCAT3/AGPAT3/TALDO1/ETFB/CAT/TST/RIOK3/YWHAG/CHCHD10/TKT/SDHB/CD302/SCARB1/ALDH2/RTN3
Mac_or_Mono	D1	Hallmark	HALLMARK_COAGULATION	31	-0.481139	-1.48049	0.0362946	0.10435	0.216738	0.0710092	1618	tags=55%, list=27%, signal=40%	CTSO/CSRP1/SPARC/ARF4/CLU/CTSH/ANXA1/ADAM9/RAC1/THBS1/KLF7/SERPINA1/LRP1/C1QA/DPP4/PF4/LTA4H
Mac_or_Mono	D1	Hallmark	HALLMARK_GLYCOLYSIS	77	-0.371907	-1.36642	0.0368915	0.10435	0.216738	0.0710092	922	tags=27%, list=15%, signal=23%	SAP30/TPI1/EXT2/PAM/SLC25A13/VEGFA/VCAN/DSC2/GUSB/HS2ST1/GLCE/TALDO1/TXN/RRAGD/GALK1/IL13RA1/GNPDA1/PKM/PYGL/PGLS/TGFBI
Mac_or_Mono	D1	BTM	cell cycle (I) (M4.1)	13	0.613606	1.50608	0.0500192	0.137553	0.0928927	0.0936031	853	tags=38%, list=14%, signal=33%	DTYMK/TUBG1/RANBP1/POLA2/TACC3
Mac_or_Mono	D1	BTM	Resting dendritic cell surface signature (S10)	21	-0.501191	-1.39715	0.0832809	0.222833	0.149331	0.151635	1430	tags=52%, list=23%, signal=40%	ATP1B1/MFSD1/TTYH3/TMEM144/GPR137B/CD151/ADAM9/ENG/FCER1A/LPCAT2/ABCC3
Mac_or_Mono	D1	Hallmark	HALLMARK_SPERMATOGENESIS	28	-0.450274	-1.35087	0.0928359	0.239279	0.389921	0.162827	939	tags=32%, list=15%, signal=27%	TOPBP1/SPATA6/RAD17/IFT88/PCSK1N/TALDO1/MAP7/COIL/AGFG1
Mac_or_Mono	D1	Hallmark	HALLMARK_FATTY_ACID_METABOLISM	69	-0.35237	-1.27064	0.0942614	0.239279	0.389921	0.162827	541	tags=17%, list=9%, signal=16%	PRDX6/ACAA1/EPHX1/HMGCL/LGALS1/AUH/ERP29/S100A10/SMS/SLC22A5/GLUL/OSTC
Mac_or_Mono	D1	Hallmark	HALLMARK_IL2_STAT5_SIGNALING	86	0.338763	1.24386	0.102384	0.251147	0.389921	0.170903	632	tags=17%, list=10%, signal=16%	CST7/RHOH/NFIL3/PRKCH/CD81/HOPX/LRRC8C/BATF/IL2RB/ICOS/CCND2/EOMES/PIM1/MYC/PRAF2
Mac_or_Mono	D1	Hallmark	HALLMARK_MTORC1_SIGNALING	108	-0.313332	-1.22029	0.104011	0.251147	0.389921	0.170903	791	tags=20%, list=13%, signal=18%	CACYBP/INSIG1/NFKBIB/HMBS/FGL2/GSK3B/PPP1R15A/GGA2/CYP51A1/GAPDH/TMEM97/FADS1/HSPA4/GLA/DAPP1/ABCF2/BTG2/IFI30/RIT1/SHMT2/SERP1/LTA4H
Mac_or_Mono	D1	Hallmark	HALLMARK_APICAL_JUNCTION	53	0.375446	1.26461	0.10785	0.254219	0.389921	0.172993	471	tags=15%, list=8%, signal=14%	LIMA1/TUBG1/PTPRC/EVL/SYMPK/PIK3CB/ARPC2/AKT3
Mac_or_Mono	D1	Hallmark	HALLMARK_XENOBIOTIC_METABOLISM	76	-0.329207	-1.20732	0.139113	0.318396	0.443396	0.216665	492	tags=17%, list=8%, signal=16%	LPIN2/CAT/TMEM97/GCNT2/EPHX1/MCCC2/CES1/CYP2S1/PGD/PINK1/ALDH2/SHMT2/ABCC3
Mac_or_Mono	D1	Hallmark	HALLMARK_EPITHELIAL_MESENCHYMAL_TRANSITION	45	-0.371897	-1.24028	0.141509	0.318396	0.443396	0.216665	1069	tags=38%, list=18%, signal=31%	CD44/CAPG/EMP3/VEGFA/ANPEP/COLGALT1/THBS1/VCAN/LRP1/CD59/FUCA1/LGALS1/GLIPR1/FBN2/JUN/VIM/TGFBI
Mac_or_Mono	D1	BTM	respiratory electron transport chain (mitochondrion) (M238)	12	-0.536582	-1.29424	0.163489	0.359677	0.283382	0.244756	2193	tags=67%, list=36%, signal=43%	NDUFA3/NDUFB2/NDUFA11/NDUFS4/ATP5I/UQCRQ/ATP5O/UQCRH
Mac_or_Mono	D1	Hallmark	HALLMARK_ESTROGEN_RESPONSE_EARLY	59	-0.338366	-1.18829	0.169324	0.364414	0.457632	0.24798	584	tags=37%, list=10%, signal=34%	ITPK1/CISH/ARL3/CD44/MYB/RRP12/KDM4B/NRIP1/PPIF/LRIG1/IGF1R/OPN3/CANT1/SLC26A2/ENDOD1/GLA/ASB13/ZNF185/AMFR/SLC22A5/SCARB1/KLF4
Mac_or_Mono	D1	Hallmark	HALLMARK_REACTIVE_OXYGEN_SPECIES_PATHWAY	30	-0.395318	-1.20736	0.187778	0.374869	0.457632	0.255094	1157	tags=40%, list=19%, signal=33%	PRDX4/PRNP/SOD2/PDLIM1/LAMTOR5/MGST1/PRDX6/CAT/TXN/MSRA/ATOX1/HHEX
Mac_or_Mono	D1	BTM	E2F1 targets (Q3) (M10.0)	11	0.536558	1.25355	0.19516	0.374869	0.31831	0.255094	639	tags=36%, list=10%, signal=33%	UNG/RANBP1/DCK/RFC1
Mac_or_Mono	D1	Hallmark	HALLMARK_APICAL_SURFACE	13	0.507794	1.24637	0.197777	0.374869	0.457632	0.255094	1174	tags=38%, list=19%, signal=31%	IL2RB/IL2RG/GATA3/CROCC/HSPB1
Mac_or_Mono	D1	BTM	DC surface signature (S5)	20	-0.444359	-1.22477	0.198446	0.374869	0.31831	0.255094	1006	tags=35%, list=17%, signal=29%	GPR137B/CD151/CSF2RB/ADAM9/AGPAT3/CD83/ABCC3
Mac_or_Mono	D1	Hallmark	HALLMARK_ESTROGEN_RESPONSE_LATE	57	-0.333854	-1.16598	0.200859	0.374869	0.457632	0.255094	1183	tags=37%, list=19%, signal=30%	ITPK1/CISH/ARL3/CD44/MYB/NRIP1/ST14/IMPA2/SERPINA1/PPIF/LSR/ETFB/TST/OPN3/SLC26A2/PRKAR2B/GLA/AMFR/SLC22A5/SCARB1/KLF4
Mac_or_Mono	D1	BTM	innate antiviral response (M150)	10	0.552584	1.25526	0.202004	0.374869	0.31831	0.255094	1015	tags=40%, list=17%, signal=33%	TAP1/SP100/EIF2AK2/IRF7
Mac_or_Mono	D1	Hallmark	HALLMARK_PI3K_AKT_MTOR_SIGNALING	55	0.344138	1.16822	0.202866	0.374869	0.457632	0.255094	642	tags=18%, list=11%, signal=16%	LCK/NOD1/TRAF2/IL2RG/RPS6KA1/PPP1CA/PDK1/CAB39/CAMK4/IRAK4
Mac_or_Mono	D1	Hallmark	HALLMARK_E2F_TARGETS	87	0.311873	1.14735	0.204474	0.374869	0.457632	0.255094	999	tags=24%, list=16%, signal=20%	TUBG1/UBR7/UNG/NCAPD2/RANBP1/SMC3/RPA2/ANP32E/DEK/RAD21/MYC/DCK/RFC1/POLA2/TACC3/LUC7L3/POP7/CDC25B/CTPS1/TFRC/XRCC6
Mac_or_Mono	D1	BTM	regulation of signal transduction (M3)	19	-0.446656	-1.21397	0.209179	0.376523	0.319921	0.25622	1216	tags=42%, list=20%, signal=34%	C5AR1/PRKCD/HMOX1/ADAP2/ENG/LRP1/FPR1/KLF4
Mac_or_Mono	D1	BTM	enriched in antigen presentation (II) (M95.0)	14	0.472514	1.17994	0.253341	0.447871	0.376392	0.304771	1395	tags=43%, list=23%, signal=33%	PTPRC/GIMAP6/FYB/CD53/ITGAL/SLA
Mac_or_Mono	D1	Hallmark	HALLMARK_HYPOXIA	78	-0.295934	-1.09001	0.28671	0.49797	0.612517	0.338863	1355	tags=35%, list=22%, signal=27%	TPD52/ALDOA/RBPJ/ADM/ATF3/NDST2/HK1/CDKN1B/HMOX1/SAP30/TPI1/PAM/VEGFA/KLF7/PPP1R15A/GAPDH/AMPD3/GCNT2/ANXA2/RRAGD/GALK1/DUSP1/JUN/KLF6/SCARB1/NAGK/TGFBI
Mac_or_Mono	D1	BTM	inositol phosphate metabolism (M129)	10	-0.495727	-1.13913	0.309587	0.522865	0.437933	0.355804	115	tags=20%, list=2%, signal=20%	PIKFYVE/PIK3C3
Mac_or_Mono	D1	BTM	enriched in activated dendritic cells (II) (M165)	18	-0.416649	-1.11799	0.311606	0.522865	0.437933	0.355804	1932	tags=61%, list=32%, signal=42%	TNFAIP6/CSF2RA/PRRG4/IL18/DAPK1/ATF3/CSF2RB/DSE/RBM47/MGST1/PRKAR2B
Mac_or_Mono	D1	Hallmark	HALLMARK_IL6_JAK_STAT3_SIGNALING	43	-0.323763	-1.07162	0.333902	0.53577	0.646731	0.364585	1069	tags=28%, list=18%, signal=23%	CD44/CSF2RB/HMOX1/IL17RA/CD14/CSF3R/SOCS1/MYD88/IL13RA1/JUN/PF4/TNF
Mac_or_Mono	D1	BTM	small GTPase mediated signal transduction (M215)	10	0.490831	1.11498	0.335036	0.53577	0.458471	0.364585	480	tags=20%, list=8%, signal=18%	RHOH/TAGAP
Mac_or_Mono	D1	Hallmark	HALLMARK_UV_RESPONSE_DN	48	0.325236	1.07432	0.335533	0.53577	0.646731	0.364585	869	tags=19%, list=14%, signal=16%	FYN/ADD3/TGFBR3/AKT3/MYC/PHF3/CELF2/PIK3CD/PEX14
Mac_or_Mono	D1	Hallmark	HALLMARK_COMPLEMENT	89	0.282317	1.0431	0.365706	0.57121	0.646731	0.388702	571	tags=13%, list=9%, signal=12%	FYN/GZMA/CCL5/GNG2/LCK/GZMB/PIK3R5/GZMK/CALM1/HSPA5/PIM1/APOBEC3F
Mac_or_Mono	D1	BTM	double positive thymocytes (M126)	10	0.476782	1.08306	0.369424	0.57121	0.492566	0.388702	886	tags=50%, list=15%, signal=43%	CHI3L2/PCSK5/CD3E/UBASH3A/BCL11B
Mac_or_Mono	D1	Hallmark	HALLMARK_UV_RESPONSE_UP	69	0.293709	1.03658	0.377745	0.57121	0.646731	0.388702	1316	tags=28%, list=22%, signal=22%	CYB5B/TAP1/ATP6V1C1/AQP3/DNAJB1/BTG3/RXRB/ENO2/GLS/PSMC3/TFRC/RASGRP1/BCL2L11/PRPF3/PPP1R2/ALAS1/EIF5/IRF1/IL6ST
Mac_or_Mono	D1	BTM	cell adhesion (GO) (M117)	17	0.404461	1.05872	0.380807	0.57121	0.495049	0.388702	803	tags=24%, list=13%, signal=20%	PTPRC/PRKCQ/LEF1/CD6
Mac_or_Mono	D1	Hallmark	HALLMARK_PROTEIN_SECRETION	48	-0.304962	-1.03311	0.390888	0.572545	0.646731	0.389611	1423	tags=27%, list=23%, signal=21%	VPS4B/TPD52/YIPF6/SEC31A/CD63/PAM/CLN5/SNAP23/AP2S1/ERGIC3/GLA/SNX2/CLTA
Mac_or_Mono	D1	Hallmark	HALLMARK_HEME_METABOLISM	78	-0.278752	-1.02672	0.398039	0.572545	0.646731	0.389611	663	tags=18%, list=11%, signal=16%	HMBS/ATP6V0A1/HAGH/LPIN2/CROCCP2/CAT/RIOK3/FOXJ2/SIDT2/ENDOD1/BTG2/FECH/BACH1/PGLS
Mac_or_Mono	D1	Hallmark	HALLMARK_TGF_BETA_SIGNALING	26	0.3597	1.03979	0.399047	0.572545	0.646731	0.389611	1137	tags=35%, list=19%, signal=28%	PPP1CA/TRIM33/CDK9/SKI/HDAC1/CTNNB1/XIAP/KLF10/HIPK2
Mac_or_Mono	D1	Hallmark	HALLMARK_INFLAMMATORY_RESPONSE	74	0.283241	1.01441	0.419989	0.593984	0.648756	0.4042	1466	tags=34%, list=24%, signal=26%	ABI1/CCL5/LCK/IFITM1/PIK3R5/IL2RB/SEMA4D/MYC/EIF2AK2/CHST2/GPR132/PTGER4/LY6E/RASGRP1/IRF7/CD69/GPR183/LPAR1/PVR/IRF1/RAF1/SLC11A2/LCP2/ACVR1B/IL7R
Mac_or_Mono	D1	Hallmark	HALLMARK_WNT_BETA_CATENIN_SIGNALING	18	0.379526	1.00851	0.438239	0.607346	0.648756	0.413293	832	tags=33%, list=14%, signal=29%	AXIN1/CCND2/NOTCH1/MYC/LEF1/CTNNB1
Mac_or_Mono	D1	Hallmark	HALLMARK_APOPTOSIS	73	0.280828	1.00306	0.441707	0.607346	0.648756	0.413293	1174	tags=29%, list=19%, signal=23%	PRF1/TAP1/TGFBR3/FAS/PMAIP1/CFLAR/ANKH/CCND2/BTG3/ENO2/SOD1/LEF1/CTNNB1/XIAP/BAX/CDC25B/CD69/BCL2L11/CASP8/CASP2/HSPB1
Mac_or_Mono	D1	BTM	B cell surface signature (S2)	16	-0.386284	-1.00615	0.451176	0.611869	0.572224	0.41637	1201	tags=44%, list=20%, signal=35%	CD52/SEMA4B/ADAM28/ITM2C/CD37/CD79A/CCR6
Mac_or_Mono	D1	BTM	KLF12 targets network (M32.3)	11	0.428024	0.999984	0.462724	0.61905	0.572897	0.421257	706	tags=27%, list=12%, signal=24%	LTBP3/DGKZ/CNOT3
Mac_or_Mono	D1	BTM	chemokines and inflammatory molecules in myeloid cells (M86.0)	12	0.411049	0.985071	0.481646	0.635773	0.582456	0.432636	9	tags=8%, list=0%, signal=8%	CCL4
Mac_or_Mono	D1	BTM	antiviral IFN signature (M75)	13	-0.394001	-0.969762	0.5	0.644786	0.590909	0.43877	975	tags=31%, list=16%, signal=26%	CARD9/FCER1A/OAS1/DHX58
Mac_or_Mono	D1	Hallmark	HALLMARK_PEROXISOME	49	-0.285263	-0.970659	0.502136	0.644786	0.697501	0.43877	478	tags=14%, list=8%, signal=13%	CAT/ACAA1/HMGCL/PABPC1/FADS1/TSPO/CLN8
Mac_or_Mono	D1	Hallmark	HALLMARK_P53_PATHWAY	89	-0.258148	-0.972316	0.508013	0.644786	0.697501	0.43877	1053	tags=24%, list=17%, signal=20%	RCHY1/DEF6/RXRA/HMOX1/ST14/SLC3A2/MDM2/MXD4/PPP1R15A/SOCS1/FUCA1/KIF13B/TSC22D1/EPHX1/EPS8L2/BTG2/JUN/S100A10/IFI30/APAF1/KLF4
Mac_or_Mono	D1	Hallmark	HALLMARK_OXIDATIVE_PHOSPHORYLATION	115	-0.245269	-0.963652	0.542527	0.675403	0.697501	0.459604	1214	tags=22%, list=20%, signal=18%	NDUFV2/NDUFB7/FXN/TIMM8B/COX7B/NDUFC1/COX5B/UQCRC1/PDP1/TIMM9/RHOT2/PDHB/NDUFB5/COX6B1/ETFB/ATP6V0B/ACAA1/COX7C/UQCRH/UQCRFS1/ETFA/SLC25A20/SDHB/FDX1/SLC25A6
Mac_or_Mono	D1	Hallmark	HALLMARK_CHOLESTEROL_HOMEOSTASIS	32	-0.302665	-0.938131	0.555205	0.675403	0.697501	0.459604	806	tags=22%, list=13%, signal=19%	ATF5/GUSB/CYP51A1/TMEM97/ABCA2/S100A11/LGALS3
Mac_or_Mono	D1	Hallmark	HALLMARK_BILE_ACID_METABOLISM	38	0.297672	0.938039	0.563019	0.675403	0.697501	0.459604	1153	tags=26%, list=19%, signal=21%	LCK/EPHX2/PEX26/OPTN/GCLM/SOD1/PEX13/IDH2/HSD17B4/PEX19
Mac_or_Mono	D1	Hallmark	HALLMARK_MYC_TARGETS_V2	31	0.309632	0.930903	0.563937	0.675403	0.697501	0.459604	1460	tags=42%, list=24%, signal=32%	UNG/AIMP2/MYC/RABEPK/LAS1L/GNL3/RCL1/DCTPP1/GRWD1/NIP7/MPHOSPH10/TBRG4/NOP16
Mac_or_Mono	D1	BTM	cell cycle (III) (M103)	14	0.368559	0.920344	0.566247	0.675403	0.654329	0.459604	542	tags=21%, list=9%, signal=20%	CDC23/SMC3/RAD21
Mac_or_Mono	D1	Hallmark	HALLMARK_MYOGENESIS	42	0.279152	0.896841	0.643208	0.758067	0.775149	0.515856	436	tags=10%, list=7%, signal=9%	BIN1/ABLIM1/PTP4A3/NOTCH1
Mac_or_Mono	D1	BTM	CORO1A-DEF6 network (I) (M32.2)	14	0.337389	0.842507	0.681749	0.794037	0.770673	0.540333	355	tags=14%, list=6%, signal=13%	SIPA1/AES
Mac_or_Mono	D1	Hallmark	HALLMARK_DNA_REPAIR	74	-0.244092	-0.890516	0.694012	0.798808	0.804712	0.54358	874	tags=16%, list=14%, signal=14%	TK2/DGCR8/POLR3GL/DAD1/LIG1/BCAP31/VPS28/NME4/CANT1/TAF10/POLE4/AAAS
Mac_or_Mono	D1	Hallmark	HALLMARK_TNFA_SIGNALING_VIA_NFKB	91	0.23989	0.88772	0.701983	0.798808	0.804712	0.54358	592	tags=12%, list=10%, signal=11%	CCL4/CCL5/NFIL3/TAP1/NFAT5/CFLAR/TNIP1/BTG3/AREG/MYC/STAT5A
Mac_or_Mono	D1	BTM	golgi membrane (II) (M237)	10	0.355087	0.80662	0.723325	0.81374	0.800274	0.553741	329	tags=10%, list=5%, signal=9%	RAB33B
Mac_or_Mono	D1	BTM	CORO1A-DEF6 network (II) (M32.4)	10	0.342152	0.777238	0.758892	0.84416	0.822133	0.574442	706	tags=20%, list=12%, signal=18%	DGKZ/CNOT3
Mac_or_Mono	D1	BTM	mitochondrial cluster (M235)	13	0.306209	0.75158	0.799923	0.879916	0.848898	0.598773	1351	tags=31%, list=22%, signal=24%	ALDH18A1/ALG8/TCHP/C11orf73
Mac_or_Mono	D1	BTM	platelet activation (I) (M32.0)	16	0.279101	0.719273	0.854972	0.925522	0.889171	0.629807	485	tags=12%, list=8%, signal=12%	PPP1CA/FLNA
Mac_or_Mono	D1	Hallmark	HALLMARK_MITOTIC_SPINDLE	91	0.219162	0.811012	0.860081	0.925522	0.962471	0.629807	1201	tags=21%, list=20%, signal=17%	BIN1/ABI1/SUN2/SMC3/SASS6/FLNA/KATNA1/EZR/RFC1/CDC42EP4/ITSN1/LATS1/PREX1/KIF3B/BCL2L11/GEMIN4/TUBGCP6/DOCK4/TUBD1
Mac_or_Mono	D1	BTM	spliceosome (M250)	10	-0.287498	-0.660642	0.88907	0.946429	0.906503	0.644035	1885	tags=50%, list=31%, signal=35%	LSM5/SNRPF/SNRPA/SNRPG/SNRPD1
Mac_or_Mono	D1	Hallmark	HALLMARK_G2M_CHECKPOINT	74	0.202066	0.723683	0.958111	0.988835	0.991381	0.672891	1102	tags=20%, list=18%, signal=17%	DTYMK/DKC1/RPA2/RAD21/MYC/KATNA1/RPS6KA5/HSPA8/POLA2/CUL3/TACC3/KPNB1/CDC25B/SLC7A5/CHMP1A
Mac_or_Mono	D1	Hallmark	HALLMARK_MYC_TARGETS_V1	120	0.193564	0.746071	0.964253	0.988835	0.991381	0.672891	1658	tags=28%, list=27%, signal=20%	PSMC4/HDDC2/RANBP1/UBA2/SF3A1/AIMP2/DEK/SNRPA1/NCBP2/MYC/ABCE1/KPNB1/HNRNPC/HSP90AB1/CTPS1/PSMB2/XRCC6/GNL3/SNRPD3/SRSF7/GLO1/G3BP1/CCT2/RAN/EIF1AX/NOP16/NCBP1/C1QBP/CCT7/SNRPD2/GOT2/PSMA4/CUL1
Mac_or_Mono	D1	BTM	chaperonin mediated protein folding (I) (M204.0)	11	0.237669	0.555261	0.968189	0.988835	0.968189	0.672891	1719	tags=45%, list=28%, signal=33%	CCT6A/CCT2/FBXW2/CCT7/CCT8
Mac_or_Mono	D1	Hallmark	HALLMARK_NOTCH_SIGNALING	10	-0.23678	-0.544096	0.968858	0.988835	0.991381	0.672891	1326	tags=40%, list=22%, signal=31%	TCF7L2/NOTCH2/KAT2A/SAP30
Mac_or_Mono	D1	Hallmark	HALLMARK_UNFOLDED_PROTEIN_RESPONSE	63	-0.183461	-0.652579	0.985779	0.991381	0.991381	0.674624	1723	tags=30%, list=28%, signal=22%	HSPA9/EXOSC9/EIF4A2/NOP56/EIF4A3/YWHAZ/HYOU1/MTHFD2/SEC31A/ATF3/EIF4A1/CNOT6/XPOT/ATF4/VEGFA/CXXC1/NFYA/ZBTB17/SERP1
Mac_or_Mono	D1	Hallmark	HALLMARK_KRAS_SIGNALING_DN	26	-0.188293	-0.55525	0.991381	0.991381	0.991381	0.674624	1472	tags=19%, list=24%, signal=15%	SNN/NR4A2/ZBTB16/MFSD6/BTG2
Mac_or_Mono	Baseline	BTM	enriched in monocytes (II) (M11.0)	105	-0.619075	-2.31098	0.000153421	0.00355706	0.00186835	0.00276093	1200	tags=44%, list=20%, signal=36%	SLC7A7/MS4A4A/PLA2G7/BTK/CSTA/HCK/BST1/PILRA/C5AR1/MGST1/FGL2/KLF4/FCER1G/RXRA/CPVL/MEGF9/CRISPLD2/MPEG1/CD302/SLC11A1/TNFSF13/TFEC/PRKCD/NCF2/MTMR11/IMPA2/CACNA2D3/GCA/FCGR1B/TNS3/IFI30/PADI2/ASGR1/ALDH2/RAB32/SYK/FPR1/KCNE3/HPSE/TGFBI/TLR4/PLAUR/TLR5/MARCH1/HK3/LILRB3
Mac_or_Mono	Baseline	BTM	cell cycle and transcription (M4.0)	90	-0.59251	-2.16241	0.000154583	0.00355706	0.00186835	0.00276093	954	tags=37%, list=16%, signal=31%	HCK/PILRA/C5AR1/HMOX1/FGL2/KLF4/FCER1G/RXRA/CPVL/MPEG1/CD302/SLC11A1/TNFSF13/TFEC/PRKCD/POLA2/NCF2/MTMR11/GCA/CENPK/FCGR1B/TNS3/IFI30/ASGR1/ALDH2/SYK/FPR1/LRRC25/HPSE/TGFBI/TLR4/PLAUR/LILRB3
Mac_or_Mono	Baseline	BTM	Monocyte surface signature (S4)	51	-0.61027	-2.02355	0.000163506	0.00355706	0.00186835	0.00276093	1200	tags=43%, list=20%, signal=35%	SLC7A7/ANO10/MCTP1/FCER1A/C5AR1/CD4/AGTRAP/PYCARD/STEAP4/CD302/SLC11A1/SLC24A4/FCGR1B/BRI3/ASGR1/FPR1/C1orf162/KCNE3/TLR4/MFSD1/TLR5/LILRB3
Mac_or_Mono	Baseline	BTM	enriched in monocytes (IV) (M118.0)	31	-0.640867	-1.92251	0.000169492	0.00355706	0.00186835	0.00276093	1395	tags=48%, list=23%, signal=37%	HHEX/PGD/CTSS/RHOU/NAIP/CD4/STEAP4/TNFSF13B/LYZ/SLC24A4/EMILIN2/LRRK2/C1orf162/SAMHD1/LY96
Mac_or_Mono	Baseline	BTM	T cell activation (II) (M7.3)	20	0.715108	2.04007	0.000231696	0.00355706	0.00186835	0.00276093	805	tags=55%, list=13%, signal=48%	ICOS/SP140/LCK/CD3D/PTPRCAP/CCL5/GZMA/CD3E/PTPN7/NKG7/CD3G
Mac_or_Mono	Baseline	BTM	T cell activation (I) (M7.1)	40	0.604345	2.03033	0.000249938	0.00355706	0.00186835	0.00276093	1193	tags=48%, list=20%, signal=38%	ICOS/CD8A/CAMK4/CD27/LCK/THEMIS/CD3D/RORA/CCL5/CD5/CD3E/EOMES/IL7R/CD3G/RHOH/SIT1/CD28/SIRPG/PTPN22
Mac_or_Mono	Baseline	BTM	enriched in T cells (I) (M7.0)	45	0.672727	2.32384	0.000251509	0.00355706	0.00186835	0.00276093	1276	tags=60%, list=21%, signal=48%	ICOS/MAL/CD27/LCK/CD3D/PTPRCAP/RORA/CD6/CD96/IL32/CCL5/KLRB1/FLT3LG/GZMA/CD3E/EOMES/IL7R/NKG7/CD3G/ETS1/SIT1/ITM2A/CD28/GZMK/SIRPG/GPR171/LAT
Mac_or_Mono	Baseline	BTM	TLR and inflammatory signaling (M16)	21	-0.710505	-1.94662	0.000348432	0.00431185	0.00226481	0.00334678	933	tags=43%, list=15%, signal=36%	BST1/PILRA/C5AR1/FCGR1B/FPR1/LY96/TLR4/TLR5/LILRB3
Mac_or_Mono	Baseline	BTM	T cell surface signature (S0)	19	0.687646	1.93407	0.000461681	0.00507849	0.00266749	0.00394183	1271	tags=74%, list=21%, signal=58%	ICOS/MAL/PTPRCAP/CD6/FLT3LG/CD3E/CD3G/LRRN3/SIT1/ITM2A/CD28/SLC37A3/SIRPG/GPR171
Mac_or_Mono	Baseline	BTM	myeloid cell enriched receptors and transporters (M4.3)	17	-0.691044	-1.79779	0.00211902	0.0186599	0.0110189	0.0144835	1200	tags=59%, list=20%, signal=47%	SLC7A7/GPBAR1/MS4A14/MPEG1/MTMR11/SLC24A4/SLC2A6/ASGR1/LRRC25/TLR5
Mac_or_Mono	Baseline	Hallmark	HALLMARK_NOTCH_SIGNALING	10	-0.78432	-1.77532	0.00213751	0.0186599	0.0531524	0.0144835	597	tags=30%, list=10%, signal=27%	NOTCH2/TCF7L2/SAP30
Mac_or_Mono	Baseline	Hallmark	HALLMARK_E2F_TARGETS	87	0.419052	1.63543	0.0022618	0.0186599	0.0531524	0.0144835	1071	tags=29%, list=18%, signal=24%	UBR7/CCP110/KIF22/ING3/RANBP1/TUBG1/NBN/POP7/SMC3/HMGA1/NOLC1/UNG/RPA2/PSIP1/DCTPP1/NUP153/RAD50/RFC1/CBX5/ATAD2/CDKN1A/XRCC6/KPNA2/NUP107/LUC7L3
Mac_or_Mono	Baseline	BTM	T cell differentiation (Th2) (M19)	14	0.708899	1.84584	0.00273785	0.0208498	0.0129426	0.0161832	1276	tags=71%, list=21%, signal=57%	MAL/LCK/IL32/CD3G/SIT1/ITM2A/CD28/GZMK/GPR171/LAT
Mac_or_Mono	Baseline	BTM	enriched in NK cells (I) (M7.2)	30	0.558259	1.74926	0.00391485	0.0276836	0.0169644	0.0214875	731	tags=30%, list=12%, signal=27%	RORA/CD96/CTSW/CCL5/KLRB1/GZMA/SH2D2A/EOMES/NKG7
Mac_or_Mono	Baseline	BTM	T cell activation (III) (M7.4)	10	0.767424	1.81623	0.00524157	0.0345943	0.0209663	0.0268515	916	tags=60%, list=15%, signal=51%	CAMK4/LCK/THEMIS/RORA/CD96/ETS1
Mac_or_Mono	Baseline	BTM	respiratory electron transport chain (mitochondrion) (M238)	12	0.721437	1.79105	0.0066728	0.041288	0.0247847	0.032047	1486	tags=83%, list=24%, signal=63%	NDUFA2/NDUFA11/ATP5O/NDUFS4/UQCRH/NDUFA4/NDUFA3/NDUFS8/NDUFB2/NDUFC2
Mac_or_Mono	Baseline	BTM	enriched in monocytes (surface) (M118.1)	10	-0.743406	-1.68271	0.00730317	0.0425302	0.0253177	0.0330112	1114	tags=60%, list=18%, signal=49%	MCTP1/CD4/STEAP4/TNFSF13B/SLC24A4/C1orf162
Mac_or_Mono	Baseline	BTM	enriched in neutrophils (I) (M37.1)	19	-0.621121	-1.66017	0.00864198	0.0475309	0.0280864	0.0368926	2029	tags=63%, list=33%, signal=42%	EMR3/G0S2/ST6GALNAC2/FCGR3A/NLRP12/CMTM2/TNFRSF10C/RNF24/C5AR1/STEAP4/DGAT2/FPR1
Mac_or_Mono	Baseline	Hallmark	HALLMARK_INTERFERON_ALPHA_RESPONSE	57	-0.452683	-1.5318	0.0121046	0.0630713	0.189638	0.0489548	853	tags=35%, list=14%, signal=30%	IFIT2/RSAD2/EPSTI1/IRF7/NCOA7/SAMD9L/LGALS3BP/PLSCR1/IRF9/EIF2AK2/PSMA3/RTP4/SAMD9/CNP/MX1/IFI30/IFI35/OAS1/STAT2/TRIM25
Mac_or_Mono	Baseline	BTM	immune activation - generic cluster (M37.0)	126	-0.366987	-1.40663	0.0156273	0.0773554	0.0478013	0.0600419	1215	tags=28%, list=20%, signal=23%	MCM3/CTSS/MS4A4A/PLA2G7/BTK/RHOU/MCTP1/CLEC4D/ACPL2/UPP1/GPBAR1/BST1/RASGRP4/MGST1/STEAP4/MEGF9/LYZ/CRISPLD2/ENTPD1/BANK1/IMPA2/SLC24A4/CACNA2D3/EMILIN2/PADI2/RAB32/LRRK2/KCNE3/SAMHD1/LY96/TLR5/MARCH1/ATP8B4/HK3/CORO2A
Mac_or_Mono	Baseline	BTM	Resting dendritic cell surface signature (S10)	21	-0.582192	-1.59507	0.019338	0.0911648	0.0558653	0.0707605	505	tags=43%, list=8%, signal=39%	ABHD12/SERINC5/FCER1A/GPR137B/TTYH3/CD151/IFNGR1/KMO/MFSD1
Mac_or_Mono	Baseline	BTM	T cell activation and signaling (M5.1)	13	0.626747	1.59431	0.0299057	0.12716	0.075899	0.0986995	931	tags=46%, list=15%, signal=39%	BIN2/LCK/CD3D/CD3E/CD3G/PRKACB
Mac_or_Mono	Baseline	BTM	regulation of signal transduction (M3)	19	-0.573692	-1.5334	0.0306878	0.12716	0.075899	0.0986995	892	tags=42%, list=15%, signal=36%	C5AR1/HMOX1/KLF4/PRKCD/SYK/FPR1/HPSE/TLR5
Mac_or_Mono	Baseline	BTM	NK cell surface signature (S1)	18	-0.576509	-1.52113	0.0316478	0.12716	0.075899	0.0986995	873	tags=28%, list=14%, signal=24%	NCAM1/PTGDR/HAVCR2/TNFSF14/ATP8B4
Mac_or_Mono	Baseline	BTM	E2F1 targets (Q3) (M10.0)	11	0.661117	1.61058	0.0321111	0.12716	0.075899	0.0986995	966	tags=45%, list=16%, signal=38%	RANBP1/HMGA1/UNG/RFC1/ATAD2
Mac_or_Mono	Baseline	BTM	enriched in NK cells (II) (M61.0)	12	0.635426	1.57752	0.0338242	0.128792	0.0764721	0.0999663	731	tags=25%, list=12%, signal=22%	CD96/KLRB1/NKG7
Mac_or_Mono	Baseline	Hallmark	HALLMARK_ADIPOGENESIS	94	-0.360626	-1.32442	0.0543596	0.195973	0.577559	0.152111	1178	tags=39%, list=19%, signal=32%	LPCAT3/CHCHD10/IMMT/GRPEL1/ABCA1/UCK1/TALDO1/NDUFAB1/DRAM2/DLAT/VEGFB/DLD/SLC1A5/ITSN1/TKT/CAT/MGST3/UQCRC1/COX8A/PEX14/GPD2/CRAT/COQ5/STOM/ESRRA/ATL2/ALDOA/CD302/RTN3/YWHAG/ATP1B3/GBE1/SCARB1/ALDH2/CD151/IFNGR1/APLP2
Mac_or_Mono	Baseline	BTM	blood coagulation (M11.1)	11	-0.634924	-1.47428	0.0554268	0.195973	0.120091	0.152111	1998	tags=91%, list=33%, signal=61%	DOK2/LYN/AMICA1/P2RX1/SERPINA1/GNB4/SLC7A7/FCER1G/SYK/PLAUR
Mac_or_Mono	Baseline	Hallmark	HALLMARK_GLYCOLYSIS	77	-0.36944	-1.31437	0.0687638	0.234745	0.577559	0.182205	1191	tags=39%, list=20%, signal=32%	IL13RA1/QSOX1/ANG/TPI1/TALDO1/MPI/PFKP/RBCK1/PLOD1/DLD/P4HA1/VCAN/PKM/TXN/GMPPB/CYB5A/GNPDA1/GLCE/ME2/PGLS/CHST2/ALDOA/IRS2/PGAM1/ALDH9A1/PAM/GOT2/PRPS1/TGFBI/SAP30
Mac_or_Mono	Baseline	BTM	antiviral IFN signature (M75)	13	-0.577134	-1.40691	0.085588	0.276718	0.178023	0.214784	1324	tags=38%, list=22%, signal=30%	RSAD2/IRF7/FCER1A/OAS1/C1QB
Mac_or_Mono	Baseline	Hallmark	HALLMARK_SPERMATOGENESIS	28	0.438555	1.35093	0.0884634	0.276718	0.577559	0.214784	666	tags=25%, list=11%, signal=22%	PCSK1N/POMC/CAMK4/PEBP1/PIAS2/IP6K1/AGFG1
Mac_or_Mono	Baseline	Hallmark	HALLMARK_INTERFERON_GAMMA_RESPONSE	116	-0.330884	-1.25453	0.0894444	0.276718	0.577559	0.214784	1453	tags=32%, list=24%, signal=25%	ZBP1/HELZ2/PFKP/RBCK1/IFIT2/RSAD2/CSF2RB/EPSTI1/SOCS1/IRF7/NCOA3/NUP93/STAT3/UPP1/SPPL2A/SAMD9L/FGL2/LGALS3BP/PLSCR1/IRF8/IRF9/BPGM/BTG1/EIF2AK2/IDO1/PSMA3/PELI1/BANK1/RTP4/MX1/IFI30/IFI35/FPR1/OAS2/SAMHD1/STAT2/TRIM25
Mac_or_Mono	Baseline	Hallmark	HALLMARK_CHOLESTEROL_HOMEOSTASIS	32	-0.439391	-1.326	0.098308	0.294924	0.577559	0.228915	965	tags=34%, list=16%, signal=29%	ETHE1/ATF5/SQLE/FABP5/ABCA2/PLSCR1/NFIL3/ALCAM/HSD17B7/TMEM97/PLAUR
Mac_or_Mono	Baseline	Hallmark	HALLMARK_FATTY_ACID_METABOLISM	69	-0.356861	-1.24674	0.119234	0.347181	0.584055	0.269476	1298	tags=33%, list=21%, signal=27%	GCDH/ERP29/UROS/XIST/DLD/ETFDH/S100A10/LGALS1/EPHX1/GPD2/CRAT/PDHB/SLC22A5/ALDOA/SDHA/SMS/OSTC/ALDH3A2/HSD17B7/ALDH9A1/MCEE/PPARA/ACAA1
Mac_or_Mono	Baseline	BTM	nuclear pore complex (M106.0)	12	0.54251	1.34684	0.133226	0.375557	0.266452	0.291501	98	tags=17%, list=2%, signal=16%	RANBP1/NUP37
Mac_or_Mono	Baseline	Hallmark	HALLMARK_INFLAMMATORY_RESPONSE	74	-0.344771	-1.22147	0.140009	0.375557	0.584055	0.291501	1192	tags=27%, list=20%, signal=22%	GPR183/SCARF1/IRF7/IL18/ABI1/LPAR1/SLC31A1/C5AR1/RAF1/GPR132/P2RX7/CHST2/SPHK1/EIF2AK2/RTP4/SGMS2/PSEN1/FPR1/SLC11A2/PLAUR
Mac_or_Mono	Baseline	Hallmark	HALLMARK_MYOGENESIS	42	-0.393061	-1.25422	0.14036	0.375557	0.584055	0.291501	881	tags=24%, list=14%, signal=21%	APP/NCAM1/CRAT/LPIN1/GAA/MYOM2/FLII/SPHK1/CHRNB1/PDLIM7
Mac_or_Mono	Baseline	Hallmark	HALLMARK_XENOBIOTIC_METABOLISM	76	-0.335622	-1.19237	0.167325	0.435926	0.584055	0.338358	1309	tags=39%, list=22%, signal=31%	ACOX3/LPIN2/GCNT2/BCAT1/PTGES3/TNFRSF1A/GSR/SHMT2/PGD/PDK4/SLC1A5/ETFDH/CNDP2/UPP1/SLC12A4/EPHX1/CAT/HMOX1/CYB5A/HES6/AP4B1/ADH5/IRF8/NFS1/NDRG2/CYP27A1/PAPSS2/ALDH9A1/ALDH2/TMEM97
Mac_or_Mono	Baseline	Hallmark	HALLMARK_IL6_JAK_STAT3_SIGNALING	43	-0.376333	-1.20634	0.182878	0.463926	0.584055	0.360091	1675	tags=35%, list=28%, signal=25%	IL13RA1/MYD88/TNF/TNFRSF1A/CSF2RB/SOCS1/STAT3/IL6ST/HMOX1/IRF9/ITGA4/TYK2/IFNGR1/IL17RA/STAT2
Mac_or_Mono	Baseline	BTM	extracellular matrix (II) (M2.1)	13	-0.517977	-1.2627	0.187445	0.463926	0.361005	0.360091	1174	tags=46%, list=19%, signal=37%	PLA2G7/VCAN/FGL2/ENTPD1/TNFSF13/TGFBI
Mac_or_Mono	Baseline	Hallmark	HALLMARK_HYPOXIA	78	-0.324334	-1.15548	0.207944	0.473639	0.584055	0.367631	706	tags=22%, list=12%, signal=20%	RBPJ/HMOX1/NFIL3/GAA/AMPD3/BTG1/CHST2/ALDOA/IRS2/NDST2/GBE1/SCARB1/NAGK/PAM/TGFBI/PLAUR/SAP30
Mac_or_Mono	Baseline	Hallmark	HALLMARK_ESTROGEN_RESPONSE_LATE	57	-0.345808	-1.17015	0.208683	0.473639	0.584055	0.367631	1027	tags=26%, list=17%, signal=22%	SORD/SIAH2/DNAJC1/PPIF/IL6ST/FABP5/KLF4/SLC22A5/ITPK1/ALDH3A2/IMPA2/ST14/PAPSS2/SCARB1/OLFM1
Mac_or_Mono	Baseline	Hallmark	HALLMARK_COMPLEMENT	89	-0.314556	-1.14626	0.221398	0.473639	0.584055	0.367631	876	tags=22%, list=14%, signal=20%	CPM/LIPA/GPD2/RAF1/FCER1G/CTSD/PLSCR1/CTSL/SRC/CPQ/PRKCD/GCA/ERAP2/USP15/PSEN1/LTA4H/PREP/PLAUR/CEBPB/C1QA
Mac_or_Mono	Baseline	BTM	mitochondrial cluster (M235)	13	0.478207	1.21646	0.222222	0.473639	0.399887	0.367631	956	tags=31%, list=16%, signal=26%	C11orf73/NDUFA8/EIF2B3/POP5
Mac_or_Mono	Baseline	BTM	innate antiviral response (M150)	10	-0.543529	-1.23028	0.223014	0.473639	0.399887	0.367631	1324	tags=60%, list=22%, signal=47%	RSAD2/IRF7/RXRA/PLSCR1/EIF2AK2/OAS1
Mac_or_Mono	Baseline	Hallmark	HALLMARK_UV_RESPONSE_UP	69	-0.328468	-1.14755	0.223943	0.473639	0.584055	0.367631	1020	tags=26%, list=17%, signal=22%	ARRB2/FURIN/EPHX1/PPIF/IL6ST/HMOX1/STARD3/MGAT1/BTG1/ALDOA/ATP6V1C1/PDAP1/BCL2L11/PRKCD/CNP/RXRB/ACAA1/OLFM1
Mac_or_Mono	Baseline	Hallmark	HALLMARK_MYC_TARGETS_V1	120	0.269547	1.10927	0.224859	0.473639	0.584055	0.367631	1400	tags=31%, list=23%, signal=24%	PSMD1/SNRPA1/RANBP1/NCBP1/RPL18/DDX21/RPS2/NOLC1/G3BP1/EEF1B2/ACP1/RPLP0/NPM1/IMPDH2/YWHAE/RPS3/HNRNPA1/RPL22/SNRPA/SNRPD2/XRCC6/KPNA2/RPL14/LSM7/U2AF1/RAN/SSB/ODC1/PRPF31/VBP1/SF3A1/HNRNPC/TARDBP/CCT4/ILF2/SMARCC1/POLD2
Mac_or_Mono	Baseline	Hallmark	HALLMARK_ALLOGRAFT_REJECTION	94	0.278626	1.1023	0.236107	0.486971	0.584055	0.377979	1048	tags=23%, list=17%, signal=20%	HLA-E/CD8A/LCK/CD3D/JAK2/APBB1/CD96/NCK1/CCL5/GZMA/CD3E/RPS19/NPM1/FAS/CD3G/B2M/ETS1/RPS3A/TAP1/SIT1/CD28/TRAF2
Mac_or_Mono	Baseline	Hallmark	HALLMARK_WNT_BETA_CATENIN_SIGNALING	18	-0.446258	-1.17746	0.25053	0.506174	0.588746	0.392883	1955	tags=50%, list=32%, signal=34%	FRAT1/MYC/DVL2/KAT2A/TP53/RBPJ/AXIN1/NUMB/ADAM17
Mac_or_Mono	Baseline	BTM	putative targets of PAX3 (M89.0)	11	0.483278	1.17734	0.258711	0.512248	0.448432	0.397598	1159	tags=45%, list=19%, signal=37%	EGR1/NR4A2/EGR2/CDKN1A/IL8
Mac_or_Mono	Baseline	Hallmark	HALLMARK_ESTROGEN_RESPONSE_EARLY	59	-0.328453	-1.11699	0.275433	0.534663	0.616444	0.414997	1025	tags=25%, list=17%, signal=21%	KLF10/ASB13/INPP5F/UNC119/SIAH2/PPIF/IL6ST/KLF4/SLC22A5/ITPK1/PAPSS2/SCARB1/KDM4B/CBFA2T3/OLFM1
Mac_or_Mono	Baseline	BTM	cell cycle (III) (M103)	14	0.438232	1.14107	0.287702	0.540998	0.470641	0.419913	212	tags=14%, list=3%, signal=14%	RBL2/SMC3
Mac_or_Mono	Baseline	BTM	cell cycle (I) (M4.1)	13	0.447628	1.13867	0.289625	0.540998	0.470641	0.419913	101	tags=15%, list=2%, signal=15%	RANBP1/TUBG1
Mac_or_Mono	Baseline	BTM	leukocyte differentiation (M160)	10	0.477376	1.12978	0.303099	0.555682	0.477611	0.431311	1825	tags=60%, list=30%, signal=42%	NAA15/NR4A2/EGR2/KLF13/KLF6/BCL3
Mac_or_Mono	Baseline	BTM	regulation of antigen presentation and immune response (M5.0)	45	-0.332973	-1.076	0.337039	0.595972	0.50517	0.462583	954	tags=20%, list=16%, signal=17%	HCK/CD4/FCER1G/NCKAP1L/FCGR1B/SYK/LY96/TLR4/TLR5
Mac_or_Mono	Baseline	BTM	double positive thymocytes (M126)	10	0.463061	1.0959	0.340018	0.595972	0.50517	0.462583	602	tags=40%, list=10%, signal=36%	CHI3L2/APBB1/SLC40A1/CD3E
Mac_or_Mono	Baseline	Hallmark	HALLMARK_COAGULATION	31	-0.357377	-1.07208	0.357627	0.595972	0.711603	0.462583	603	tags=19%, list=10%, signal=18%	CPQ/WDR1/THBD/LTA4H/PREP/C1QA
Mac_or_Mono	Baseline	BTM	B cell surface signature (S2)	16	-0.422604	-1.08502	0.364841	0.595972	0.518981	0.462583	2990	tags=69%, list=49%, signal=35%	FAIM3/TMEM156/MS4A1/CD37/FCGR2B/CD52/CD79B/HLA-DMA/SEMA4B/CCR6/PLD4
Mac_or_Mono	Baseline	Hallmark	HALLMARK_TNFA_SIGNALING_VIA_NFKB	91	0.261802	1.03045	0.373307	0.595972	0.711603	0.462583	1105	tags=23%, list=18%, signal=19%	BTG3/CLCF1/EGR1/NR4A3/EIF1/TNFAIP3/CCL5/AREG/STAT5A/FUT4/IL7R/PNRC1/NR4A2/CXCL10/TAP1/EGR2/CDKN1A/IRF1/MAP3K8/CD69/DUSP5
Mac_or_Mono	Baseline	Hallmark	HALLMARK_DNA_REPAIR	74	0.273871	1.04111	0.374083	0.595972	0.711603	0.462583	1156	tags=24%, list=19%, signal=20%	POM121/SURF1/DGCR8/DCTN4/RPA2/ALYREF/TAF6/ERCC5/VPS37B/AK3/IMPDH2/RNMT/AAAS/BCAP31/POLR3C/EDF1/NME3/POLH
Mac_or_Mono	Baseline	BTM	enriched in activated dendritic cells (II) (M165)	18	-0.406058	-1.07139	0.376945	0.595972	0.518981	0.462583	1333	tags=39%, list=22%, signal=30%	IFIT2/RSAD2/CSF2RB/IL18/MGST1/DSE/HLX
Mac_or_Mono	Baseline	Hallmark	HALLMARK_PROTEIN_SECRETION	48	-0.319809	-1.0462	0.378512	0.595972	0.711603	0.462583	1415	tags=35%, list=23%, signal=27%	ABCA1/ARFGEF1/VPS4B/VPS45/SCRN1/CTSC/SNAP23/SNX2/ATP6V1H/ARFGAP3/YIPF6/BET1/GOSR2/CLTA/AP2M1/STX12/PAM
Mac_or_Mono	Baseline	BTM	chaperonin mediated protein folding (I) (M204.0)	11	-0.461615	-1.07186	0.379255	0.595972	0.518981	0.462583	1137	tags=45%, list=19%, signal=37%	CCT7/FBXW2/HSPD1/CCT5/NOP56
Mac_or_Mono	Baseline	BTM	enriched in antigen presentation (II) (M95.0)	14	-0.422037	-1.04627	0.410749	0.635378	0.547666	0.493169	1721	tags=64%, list=28%, signal=46%	SLA/CD53/HCLS1/FYB/PLEK/ITGB2/FGL2/IRF8/ITGA4
Mac_or_Mono	Baseline	Hallmark	HALLMARK_OXIDATIVE_PHOSPHORYLATION	115	-0.267783	-1.0134	0.427967	0.651827	0.773633	0.505937	1536	tags=32%, list=25%, signal=25%	SLC25A12/NDUFAB1/DLAT/ACAT1/MRPL35/NDUFC1/HADHA/PDK4/IDH2/TIMM8B/MRPS12/DLD/MRPL11/ETFDH/COX5A/SLC25A3/MGST3/TIMM50/UQCRC1/ATP6V1H/COX8A/COX17/CYB5A/COX15/TIMM9/PDHB/UQCRFS1/SLC25A20/ATP6V1C1/SDHA/COX10/VDAC1/ETFA/GOT2/AFG3L2/ACAA1/MRPL34
Mac_or_Mono	Baseline	BTM	golgi membrane (II) (M237)	10	-0.447352	-1.01259	0.455112	0.682668	0.591646	0.529875	1802	tags=50%, list=30%, signal=35%	RAB33B/GOPC/GALNT7/SLC35A5/C3orf58
Mac_or_Mono	Baseline	Hallmark	HALLMARK_APICAL_SURFACE	13	0.381787	0.971185	0.489763	0.72368	0.852551	0.561708	235	tags=15%, list=4%, signal=15%	MAL/HSPB1
Mac_or_Mono	Baseline	BTM	respiratory electron transport chain (mitochondrion) (M219)	12	-0.408528	-0.972908	0.500354	0.728456	0.634595	0.565415	1054	tags=50%, list=17%, signal=41%	COX6B1/COX7C/COX5A/UQCRC1/COX8A/UQCRFS1
Mac_or_Mono	Baseline	Hallmark	HALLMARK_PI3K_AKT_MTOR_SIGNALING	55	-0.288004	-0.968586	0.511959	0.734549	0.855357	0.570145	306	tags=11%, list=5%, signal=10%	PIKFYVE/AP2M1/MAPKAP1/ACTR3/STAT2/VAV3
Mac_or_Mono	Baseline	Hallmark	HALLMARK_HEME_METABOLISM	78	-0.270833	-0.964877	0.527773	0.746422	0.855357	0.57936	1442	tags=24%, list=24%, signal=19%	BLVRA/CDC27/PPOX/UROS/HMBS/RNF123/TNRC6B/CIR1/CAT/MGST3/PSMD9/BPGM/PGLS/TSPAN5/EIF2AK1/USP15/SLC11A2/ATP6V0A1/BACH1
Mac_or_Mono	Baseline	BTM	spliceosome (M250)	10	0.393691	0.931729	0.541249	0.754699	0.670118	0.585785	944	tags=30%, list=16%, signal=25%	RBMX/SNRPA/SNRPD2
Mac_or_Mono	Baseline	Hallmark	HALLMARK_P53_PATHWAY	89	0.244063	0.955082	0.55348	0.760368	0.862549	0.590185	973	tags=21%, list=16%, signal=18%	POM121/CCP110/HINT1/RPL18/CDKN2AIP/CD81/EI24/SP1/RAB40C/ERCC5/RAD9A/IP6K2/MXD4/MKNK2/FAS/CYFIP2/TRIAP1/TAP1/CDKN1A
Mac_or_Mono	Baseline	BTM	DC surface signature (S5)	20	-0.345222	-0.931914	0.560675	0.760368	0.678026	0.590185	505	tags=20%, list=8%, signal=18%	GPR137B/ALCAM/CD151/KMO
Mac_or_Mono	Baseline	Hallmark	HALLMARK_KRAS_SIGNALING_UP	57	-0.277774	-0.939939	0.568915	0.761117	0.862549	0.590766	818	tags=18%, list=13%, signal=15%	KLF4/FCER1G/IRF8/BPGM/HDAC9/GADD45G/ADAM17/RBM4/LY96/PLAUR
Mac_or_Mono	Baseline	BTM	enriched in myeloid cells and monocytes (M81)	12	-0.37618	-0.895873	0.603253	0.796294	0.712936	0.61807	786	tags=25%, list=13%, signal=22%	HHEX/FCER1G/TLR4
Mac_or_Mono	Baseline	Hallmark	HALLMARK_UV_RESPONSE_DN	48	-0.275411	-0.900962	0.634545	0.826579	0.90504	0.641576	1606	tags=23%, list=26%, signal=17%	AKT3/DBP/ANXA4/ARHGEF9/LPAR1/PEX14/RXRA/NOTCH2/TGFBR2/PIAS3/PRKCE
Mac_or_Mono	Baseline	Hallmark	HALLMARK_EPITHELIAL_MESENCHYMAL_TRANSITION	45	-0.275177	-0.889234	0.655327	0.837425	0.90504	0.649995	90	tags=22%, list=1%, signal=22%	VIM/FUCA1/FLNA/PLOD1/VCAN/LGALS1/NOTCH2/TGFBI/PLAUR/FBN2
Mac_or_Mono	Baseline	Hallmark	HALLMARK_MTORC1_SIGNALING	108	-0.242331	-0.909032	0.659789	0.837425	0.90504	0.649995	1812	tags=38%, list=30%, signal=27%	CYB5B/DAPP1/PSMD13/SLA/BCAT1/IMMT/CORO1A/TFRC/TPI1/IDI1/GSR/ITGB2/GAPDH/SHMT2/NFYC/UCHL5/CTSC/HMBS/SLC1A5/P4HA1/HSPD1/SERP1/ARPC5L/ETF1/SORD/CANX/NFKBIB/SQLE/HSPA4/FGL2/GGA2/NFIL3/ALDOA/PDAP1/PSMA3/MTHFD2L/GBE1/IFI30/LTA4H/TMEM97/ACTR3
Mac_or_Mono	Baseline	Hallmark	HALLMARK_G2M_CHECKPOINT	74	-0.249985	-0.88566	0.687549	0.861149	0.90504	0.668409	597	tags=20%, list=10%, signal=19%	HMGN2/MCM3/ARID4A/PAFAH1B1/ATF5/SQLE/NOTCH2/HIRA/HUS1/POLA2/CUL4A/MTF2/INCENP/UCK2/SAP30
Mac_or_Mono	Baseline	BTM	CORO1A-DEF6 network (II) (M32.4)	10	0.346156	0.819231	0.69804	0.861149	0.806624	0.668409	798	tags=20%, list=13%, signal=17%	NR1H2/H1FX
Mac_or_Mono	Baseline	Hallmark	HALLMARK_APOPTOSIS	73	0.233788	0.886869	0.704576	0.861149	0.90504	0.668409	1427	tags=30%, list=23%, signal=23%	BTG3/CREBBP/HSPB1/CASP6/CASP7/CTNNB1/FAS/CASP8/SOD1/CASP2/TAP1/BCAP31/CDKN1A/CASP3/IRF1/CD69/CD38/XIAP/PMAIP1/PLCB2/CDKN1B/GADD45B
Mac_or_Mono	Baseline	Hallmark	HALLMARK_REACTIVE_OXYGEN_SPECIES_PATHWAY	30	-0.279369	-0.833773	0.726458	0.872792	0.90504	0.677446	1705	tags=47%, list=28%, signal=34%	ATOX1/SOD2/PRDX4/GSR/PFKP/HHEX/CAT/MSRA/TXN/MGST1/MBP/SRXN1/LAMTOR5/SBNO2
Mac_or_Mono	Baseline	Hallmark	HALLMARK_IL2_STAT5_SIGNALING	86	0.226442	0.881226	0.731735	0.872792	0.90504	0.677446	1580	tags=31%, list=26%, signal=24%	ICOS/ABCB1/PIM1/TNFRSF4/RORA/TNFRSF18/CD81/FLT3LG/PRAF2/EOMES/ST3GAL4/RHOH/CXCL10/SMPDL3A/CASP3/PTGER2/MAP3K8/MAPKAPK2/ODC1/SWAP70/GADD45B/LRIG1/PRNP/CAPG/LTB/GABARAPL1/KLF6
Mac_or_Mono	Baseline	BTM	chemokines and inflammatory molecules in myeloid cells (M86.0)	12	0.312065	0.774738	0.770364	0.906497	0.870846	0.703607	2210	tags=50%, list=36%, signal=32%	TNFAIP3/BCL2A1/TNFAIP6/SLAMF7/TRAF1/DUSP1
Mac_or_Mono	Baseline	Hallmark	HALLMARK_MYC_TARGETS_V2	31	-0.26706	-0.801141	0.778305	0.906497	0.937957	0.703607	1412	tags=35%, list=23%, signal=27%	AIMP2/NDUFAF4/TBRG4/PES1/LAS1L/HSPD1/SORD/PPRC1/NOP56/MPHOSPH10/TMEM97
Mac_or_Mono	Baseline	Hallmark	HALLMARK_UNFOLDED_PROTEIN_RESPONSE	63	0.22225	0.820665	0.827968	0.944827	0.972863	0.733358	1333	tags=27%, list=22%, signal=21%	EXOSC10/HSPA5/NOLC1/RPS14/SHC1/HSP90B1/NPM1/DNAJB9/EXOSC9/FUS/EDC4/TTC37/SLC7A5/ATF4/CALR/EXOC2/NFYA
Mac_or_Mono	Baseline	BTM	cell adhesion (GO) (M117)	17	0.267772	0.733448	0.836368	0.944827	0.910046	0.733358	646	tags=18%, list=11%, signal=16%	CD6/CD96/CYTIP
Mac_or_Mono	Baseline	BTM	inositol phosphate metabolism (M129)	10	-0.313803	-0.710298	0.840043	0.944827	0.910046	0.733358	1008	tags=40%, list=17%, signal=33%	PIK3C3/SRP9/PANK3/PIKFYVE
Mac_or_Mono	Baseline	Hallmark	HALLMARK_APICAL_JUNCTION	53	-0.232183	-0.774969	0.856701	0.944827	0.981971	0.733358	1649	tags=32%, list=27%, signal=24%	PFN1/AKT3/TSPAN4/DHX16/ARPC2/CTNND1/RSU1/VCAN/ACTB/CRAT/VCL/SRC/MAP4K2/RASA1/INPPL1/SYK/TGFBI
Mac_or_Mono	Baseline	BTM	small GTPase mediated signal transduction (M215)	10	0.292368	0.691934	0.858933	0.944827	0.911521	0.733358	1295	tags=30%, list=21%, signal=24%	RHOH/ARHGAP15/RAC2
Mac_or_Mono	Baseline	BTM	KLF12 targets network (M32.3)	11	-0.269712	-0.626266	0.915523	0.981971	0.952144	0.762189	1656	tags=36%, list=27%, signal=27%	CORO1A/HGS/NRBP1/LTBP3
Mac_or_Mono	Baseline	Hallmark	HALLMARK_BILE_ACID_METABOLISM	38	0.212724	0.70842	0.933037	0.981971	0.981971	0.762189	362	tags=11%, list=6%, signal=10%	PXMP2/LCK/PEX6/HACL1
Mac_or_Mono	Baseline	Hallmark	HALLMARK_MITOTIC_SPINDLE	91	-0.204014	-0.744867	0.940694	0.981971	0.981971	0.762189	1087	tags=20%, list=18%, signal=16%	GEMIN4/ITSN1/STK38L/PAFAH1B1/ABI1/ARHGEF11/VCL/MYO1E/NOTCH2/WASF2/BCL2L11/RASA1/CNTRL/ALMS1/RAB3GAP1/INCENP/CCDC88A/TUBGCP3
Mac_or_Mono	Baseline	Hallmark	HALLMARK_TGF_BETA_SIGNALING	26	-0.225394	-0.651634	0.940823	0.981971	0.981971	0.762189	1537	tags=31%, list=25%, signal=23%	BMPR2/HIPK2/KLF10/TRIM33/RHOA/FURIN/FKBP1A/TGFBR1
Mac_or_Mono	Baseline	Hallmark	HALLMARK_PEROXISOME	49	-0.202148	-0.663684	0.964875	0.981971	0.981971	0.762189	955	tags=12%, list=16%, signal=10%	CAT/PEX14/CRAT/SIAH1/ALDH9A1/ACAA1
Mac_or_Mono	Baseline	BTM	platelet activation (I) (M32.0)	16	0.212005	0.570361	0.964993	0.981971	0.977398	0.762189	922	tags=19%, list=15%, signal=16%	NR1H2/H1FX/ZYX
Mac_or_Mono	Baseline	Hallmark	HALLMARK_KRAS_SIGNALING_DN	26	-0.203918	-0.589543	0.976844	0.981971	0.981971	0.762189	586	tags=35%, list=10%, signal=31%	IFI44L/KMT2D/ASB7/KCNMB1/RSAD2/ZBTB16/CHST2/CAMK1D/MX1
Mac_or_Mono	Baseline	BTM	CORO1A-DEF6 network (I) (M32.2)	14	-0.215656	-0.534632	0.977398	0.981971	0.977398	0.762189	1656	tags=50%, list=27%, signal=36%	DEF6/TECR/TGFB1/CORO1A/HGS/SIPA1/STXBP2
Mac_or_Mono	Baseline	Hallmark	HALLMARK_ANDROGEN_RESPONSE	49	0.18541	0.650444	0.981971	0.981971	0.981971	0.762189	1136	tags=20%, list=19%, signal=17%	CDK6/GNAI3/RPS6KA3/DNAJB9/B2M/UBE2J1/RRP12/XRCC6/LMAN1/SRP19
MAIT	Baseline	Hallmark	HALLMARK_HYPOXIA	88	0.478807	1.87902	0.000307409	0.0165628	0.00787143	0.0146726	1550	tags=45%, list=23%, signal=35%	IRS2/FOSL2/TNFAIP3/JMJD6/GAPDH/RBPJ/MAFF/PGM1/MT2A/MXI1/PNRC1/MT1E/BCL2/PFKP/PPP1R15A/HEXA/VHL/HSPA5/ATP7A/ISG20/ZFP36/CDKN1A/BHLHE40/P4HA1/CXCR4/JUN/ENO1/PAM/S100A4/CDKN1B/ETS1/DUSP1/B3GALT6/SLC2A3/SLC25A1/PIM1/PLAC8/DDIT3/PLIN2/ENO2
MAIT	Baseline	Hallmark	HALLMARK_TNFA_SIGNALING_VIA_NFKB	110	0.494294	2.00893	0.000327976	0.0165628	0.00787143	0.0146726	934	tags=35%, list=14%, signal=31%	LITAF/IRS2/MAP3K8/FOSL2/CD44/IER2/ID2/ZC3H12A/TNFAIP3/DUSP5/CSF1/DUSP2/MAFF/BTG2/PNRC1/RNF19B/IL15RA/EIF1/PPP1R15A/RCAN1/CCL4/NFKBIA/NR4A3/RHOB/GADD45B/ZFP36/AREG/CDKN1A/BHLHE40/IL23A/NR4A2/IER5/CFLAR/JUN/ABCA1/JUNB/IRF1/PTGER4/CCL5
MAIT	Baseline	Hallmark	HALLMARK_IL6_JAK_STAT3_SIGNALING	36	0.553172	1.81599	0.00160342	0.0539818	0.0256547	0.0478213	1380	tags=44%, list=21%, signal=36%	MAP3K8/PTPN1/CD44/TGFB1/CSF1/IL15RA/CBL/A2M/JUN/PTPN11/IRF1/ITGA4/ACVR1B/STAT3/IRF9/PIM1
MAIT	Baseline	Hallmark	HALLMARK_ALLOGRAFT_REJECTION	102	0.38102	1.53143	0.00288462	0.0728365	0.0346154	0.0645243	1268	tags=33%, list=19%, signal=27%	MAP4K1/FGR/PTPRC/SRGN/CD8A/TGFB1/CSF1/SOCS5/HLA-DRA/GZMA/EIF3J/LCK/IL12A/ITGAL/CCL4/RPS9/CD96/KLRD1/LY75/PRF1/CCND3/HLA-A/TAPBP/BRCA1/B2M/CCL5/RPS3A/TLR1/JAK2/HLA-E/NME1/BCL3/ETS1/PSMB10
MAIT	Baseline	BTM	CORO1A-DEF6 network (I) (M32.2)	13	0.718171	1.82126	0.00435624	0.0879961	0.230881	0.0779538	702	tags=31%, list=10%, signal=28%	H1FX/TGFB1/CBX4/AES
MAIT	Baseline	Hallmark	HALLMARK_IL2_STAT5_SIGNALING	98	0.376353	1.50274	0.0076118	0.128132	0.0730733	0.113509	839	tags=30%, list=12%, signal=26%	MAP3K8/CD44/NFKBIZ/IGF2R/MAPKAPK2/CSF1/MAFF/PRKCH/PRAF2/BCL2/SNX9/XBP1/ALCAM/CST7/IKZF2/RHOB/P2RX4/GADD45B/BMPR2/BHLHE40/RNH1/P4HA1/HOPX/LRRC8C/IFITM3/AHR/ABCB1/CCND3/IL10RA
MAIT	Baseline	BTM	enriched in NK cells (I) (M7.2)	32	0.509283	1.6255	0.0115759	0.14947	0.243413	0.132412	975	tags=47%, list=15%, signal=40%	ARL4C/MYBL1/NKG7/PRKCH/GZMA/CST7/TGFBR3/CTSW/CD96/HOPX/KLRD1/PRF1/KLRB1/CCL5/KLRK1
MAIT	Baseline	Hallmark	HALLMARK_PROTEIN_SECRETION	47	0.446025	1.55508	0.0118392	0.14947	0.0947137	0.132412	1561	tags=43%, list=23%, signal=33%	GALC/VAMP3/GNAS/IGF2R/LAMP2/RAB5A/COPE/ATP7A/ARFGEF1/ATP1A1/ABCA1/CD63/PAM/BET1/YKT6/RAB2A/RAB22A/BNIP3/ARFIP1/ARFGAP3
MAIT	Baseline	BTM	platelet activation (I) (M32.0)	14	0.654433	1.69548	0.0137781	0.154621	0.243413	0.136975	871	tags=36%, list=13%, signal=31%	H1FX/TGFB1/PPP1CA/PFN1/PPP2R1A
MAIT	Baseline	Hallmark	HALLMARK_EPITHELIAL_MESENCHYMAL_TRANSITION	55	0.412777	1.48475	0.0188625	0.190512	0.129343	0.16877	971	tags=25%, list=14%, signal=22%	CD44/PPIB/ID2/TGFB1/TNFAIP3/CDH2/VIM/TGFBR3/RHOB/GADD45B/AREG/ACTA2/JUN/COL6A2
MAIT	Baseline	Hallmark	HALLMARK_TGF_BETA_SIGNALING	27	0.510435	1.57022	0.0226521	0.207987	0.135912	0.184251	1421	tags=48%, list=21%, signal=38%	UBE2D3/ID2/TGFB1/SPTBN1/PPP1CA/PPP1R15A/BMPR2/SMURF1/JUNB/SKIL/SKI/ID1/PPM1A
MAIT	Baseline	BTM	Resting dendritic cell surface signature (S10)	27	-0.531042	-1.52071	0.0261815	0.214606	0.346904	0.190114	983	tags=52%, list=15%, signal=44%	DIRC2/HLA-DQB1/SLC27A3/TSPAN15/IGSF6/PLD3/MFSD1/CD9/ENG/SLC36A1/AGPAT9/KMO/LRFN4/ACE
MAIT	Baseline	Hallmark	HALLMARK_INTERFERON_GAMMA_RESPONSE	109	0.331171	1.34378	0.0276225	0.214606	0.14732	0.190114	1000	tags=29%, list=15%, signal=25%	ZBP1/MTHFD2/PTPN1/TNFAIP3/VAMP5/MT2A/HELZ2/IL15RA/RNF213/GZMA/PFKP/PSME2/NFKBIA/P2RY14/ISG20/PARP14/CDKN1A/EIF2AK2/IFITM3/CASP4/HLA-DRB1/IL10RA/HLA-A/IRF2/TAPBP/B2M/IRF1/CCL5/LATS2/KLRK1/HLA-B/JAK2
MAIT	Baseline	Hallmark	HALLMARK_MITOTIC_SPINDLE	78	0.35647	1.36728	0.0354142	0.255488	0.169988	0.226331	1355	tags=27%, list=20%, signal=22%	ABL1/ARF6/RFC1/PCGF5/NUMA1/SPTBN1/TSC1/ARFGEF1/PREX1/EPB41/KNTC1/DLG1/CDC42/HOOK3/INCENP/ARFIP2/PXN/CDK5RAP2/NF1/ARHGEF12/PPP4R2
MAIT	Baseline	Hallmark	HALLMARK_FATTY_ACID_METABOLISM	70	-0.399656	-1.37253	0.0429457	0.289168	0.187399	0.256167	655	tags=37%, list=10%, signal=34%	ACSL5/ADIPOR2/ETFDH/SDHD/HSD17B7/GLUL/APEX1/ACSM3/NSDHL/ACSL1/ACAT2/ACOX1/CPOX/MGLL/HSPH1/OSTC/HMGCS1/GRHPR/ENO3/ERP29/EHHADH/DLST/HPGD/XIST/SDHA/CBR3
MAIT	Baseline	BTM	enriched in antigen presentation (III) (M95.1)	11	0.632475	1.53162	0.0476872	0.301025	0.350028	0.266672	1865	tags=55%, list=28%, signal=39%	PTPRC/HLA-DRA/HLA-DRB1/FYB/LAPTM5/PLEK
MAIT	Baseline	BTM	Monocyte surface signature (S4)	31	-0.479505	-1.41688	0.0535801	0.314768	0.350028	0.278846	1941	tags=48%, list=29%, signal=35%	ITGAM/SLC40A1/CCR2/CLEC12A/C5AR1/AGTRAP/AMICA1/LILRB2/EMR2/CD4/MFSD1/FCGRT/VNN2/KCNQ1/ANO10
MAIT	Baseline	BTM	extracellular matrix (II) (M2.1)	12	-0.619187	-1.45971	0.0621459	0.314768	0.350028	0.278846	1120	tags=42%, list=17%, signal=35%	LILRB2/TNFAIP2/SPARC/GRN/CD40LG
MAIT	Baseline	Hallmark	HALLMARK_GLYCOLYSIS	76	0.340069	1.301	0.0663677	0.314768	0.265471	0.278846	1043	tags=24%, list=16%, signal=20%	IRS2/PRPS1/CD44/MXI1/PFKP/IDUA/HSPA5/ISG20/P4HA1/ME1/GMPPA/CXCR4/CYB5A/GUSB/GCLC/ALG1/ENO1/PAM
MAIT	Baseline	BTM	cell cycle (III) (M103)	25	-0.495361	-1.39701	0.072763	0.314768	0.350028	0.278846	974	tags=28%, list=14%, signal=24%	CDK4/CHEK2/E2F5/CCNB1/HDAC2/CHEK1/CDKN2C
MAIT	Baseline	BTM	T cell activation (I) (M7.1)	35	0.420995	1.3731	0.0728336	0.314768	0.350028	0.278846	1270	tags=34%, list=19%, signal=28%	CD8A/PRKCH/LCK/SIRPG/TIGIT/CAMK4/CCL5/KLRK1/CD5/PTPN22/DPP4/RASGRP1
MAIT	Baseline	BTM	T cell activation (III) (M7.4)	10	0.624102	1.46986	0.0738623	0.314768	0.350028	0.278846	1270	tags=50%, list=19%, signal=41%	LCK/CD96/CAMK4/ETS1/RASGRP1
MAIT	Baseline	Hallmark	HALLMARK_APICAL_JUNCTION	63	0.350627	1.29425	0.0739118	0.314768	0.265725	0.278846	713	tags=19%, list=11%, signal=17%	CD99/PTPRC/INSIG1/PKD1/YWHAH/PFN1/TSC1/RSU1/NLGN2/RRAS/MYL12B/DLG1
MAIT	Baseline	Hallmark	HALLMARK_APOPTOSIS	79	0.330739	1.27104	0.077503	0.314768	0.265725	0.278846	962	tags=27%, list=14%, signal=23%	BAX/CD44/IGF2R/PAK1/BTG2/SC5D/TGFBR3/RHOB/PMAIP1/ISG20/CASP9/GADD45B/CDKN1A/IFITM3/PRF1/CASP4/CFLAR/JUN/BRCA1/IRF1/CREBBP
MAIT	Baseline	BTM	respiratory electron transport chain (mitochondrion) (M219)	10	0.62042	1.46119	0.0779128	0.314768	0.350028	0.278846	1170	tags=50%, list=17%, signal=41%	COX5B/COX6A1/COX6C/UQCRH/UQCRC1
MAIT	Baseline	BTM	enriched in monocytes (II) (M11.0)	73	-0.37315	-1.28943	0.0823654	0.319958	0.350028	0.283444	1140	tags=30%, list=17%, signal=25%	CPPED1/LST1/LILRB2/EMR2/MAFB/TNFAIP2/IGSF6/DMXL2/CYFIP1/LAT2/S100A11/SERPINA1/IMPA2/LGALS2/TBXAS1/LILRA5/FCGRT/VNN2/SECTM1/SLC31A2/IRAK3/GRN
MAIT	Baseline	BTM	regulation of antigen presentation and immune response (M5.0)	49	0.371775	1.3121	0.0858558	0.321164	0.350028	0.284512	1227	tags=31%, list=18%, signal=25%	FGR/PTPRC/RPS6KA1/INPP5D/PAK1/HLA-DRA/LCK/NFKBIA/HLA-DRB1/JUN/TLR1/KLRK1/PAG1/PTPN22/FYB
MAIT	Baseline	BTM	immune activation - generic cluster (M37.0)	95	-0.347369	-1.25457	0.0984517	0.355129	0.37271	0.314601	1261	tags=25%, list=19%, signal=21%	MLLT4/AMICA1/MSH2/CR1/CD7/UNG/CHAF1A/CYFIP1/TUBG1/LAT2/TRAT1/IMPA2/RAD54B/LILRA5/NCAPD2/CD9/SAMHD1/ENG/PRKAR2B/VNN2/PCBP3/CHI3L2/AGPAT9/CDKN2C
MAIT	Baseline	Hallmark	HALLMARK_P53_PATHWAY	85	0.308452	1.20273	0.127822	0.43068	0.386738	0.38153	1585	tags=31%, list=24%, signal=24%	BAX/SLC35D1/TGFB1/MXD4/BTG2/RNF19B/PPP1R15A/ZMAT3/CDKN1A/IER5/CCND3/MAPKAPK3/JUN/ABCC5/TOB1/PLK3/S100A4/KIF13B/PHLDA3/ACVR1B/SAT1/DNTTIP2/DDIT3/RAD9A/APP/TNFSF9
MAIT	Baseline	Hallmark	HALLMARK_MTORC1_SIGNALING	122	0.284169	1.17475	0.128913	0.43068	0.386738	0.38153	760	tags=20%, list=11%, signal=18%	MTHFD2/UBE2D3/SYTL2/INSIG1/IFRD1/GAPDH/PGM1/BTG2/DDX39A/ABCF2/PPP1R15A/XBP1/SC5D/HSPA5/PSMA4/NFKBIB/MCM4/ACTR2/CDKN1A/BHLHE40/P4HA1/SDF2L1/ME1/CXCR4
MAIT	Baseline	BTM	enriched in B cells (I) (M47.0)	12	-0.564937	-1.33182	0.132189	0.43068	0.452843	0.38153	776	tags=42%, list=12%, signal=37%	PPAPDC1B/STAP1/E2F5/BTLA/AFF3
MAIT	Baseline	BTM	T cell activation (IV) (M52)	10	0.572248	1.34774	0.139385	0.439935	0.452843	0.389729	1013	tags=50%, list=15%, signal=43%	PTPRC/LPXN/LCK/GFI1/CD5
MAIT	Baseline	Hallmark	HALLMARK_COMPLEMENT	83	0.304862	1.18158	0.147696	0.452039	0.417024	0.400452	1440	tags=30%, list=21%, signal=24%	TNFAIP3/DUSP5/LAMP2/MAFF/GNGT2/GZMA/LCK/PFN1/HSPA5/CASP9/ME1/CASP4/IRF2/IRF1/CCL5/JAK2/S100A9/LAP3/ZEB1/PRKCD/DPP4/RASGRP1/GMFB/PIM1/LRP1
MAIT	Baseline	BTM	DC surface signature (S5)	25	-0.449244	-1.26695	0.152737	0.453718	0.452843	0.401939	787	tags=48%, list=12%, signal=43%	CD274/DIRC2/HLA-DQB1/GPR157/TFRC/TM2D2/CD9/CXCL16/SLC36A1/KMO/LRFN4/ACE
MAIT	Baseline	BTM	receptors, cell migration (M109)	11	0.539793	1.30718	0.15856	0.457558	0.452843	0.405341	480	tags=27%, list=7%, signal=25%	SYNE2/BCL2/TGFBR3
MAIT	Baseline	BTM	E2F1 targets (Q3) (M10.0)	16	0.470892	1.26495	0.1691	0.45875	0.452843	0.406396	531	tags=19%, list=8%, signal=17%	MAP4K1/RFC1/MCM4
MAIT	Baseline	BTM	B cell surface signature (S2)	24	-0.445545	-1.24386	0.173159	0.45875	0.452843	0.406396	1361	tags=25%, list=20%, signal=20%	JAM3/NT5E/HLA-DPB1/BTLA/ITM2C/CCR6
MAIT	Baseline	Hallmark	HALLMARK_MYC_TARGETS_V1	105	0.282915	1.14106	0.178259	0.45875	0.458989	0.406396	1229	tags=25%, list=18%, signal=21%	IFRD1/SLC25A3/PSMD8/EIF3J/LSM7/HSP90AB1/HNRNPA3/RPL6/PSMA4/U2AF1/MCM4/CUL1/G3BP1/SSBP1/NCBP2/NHP2/ILF2/SRM/RPL14/RRM1/RPS2/RPLP0/CBX3/SNRPA1/NME1/DDX18
MAIT	Baseline	BTM	cell cycle and transcription (M4.0)	109	-0.315971	-1.16476	0.179428	0.45875	0.452843	0.406396	1468	tags=29%, list=22%, signal=23%	C5AR1/ZWILCH/NCF1/NOD2/H2AFX/MCM2/PRC1/CPPED1/LST1/TMPO/LILRB2/EMR2/MAFB/TNFAIP2/IGSF6/DMXL2/S100A11/WDHD1/SERPINA1/C1orf112/LGALS2/TBXAS1/CCNB1/CHEK1/FCGRT/SECTM1/EZH2/ASF1B/SLC31A2/SGOL2/IRAK3/GRN
MAIT	Baseline	Hallmark	HALLMARK_ESTROGEN_RESPONSE_LATE	74	0.304154	1.15814	0.181683	0.45875	0.458989	0.406396	1107	tags=31%, list=16%, signal=26%	NXT1/CD44/ID2/AFF1/DUSP2/JAK1/WFS1/BCL2/XBP1/ATP2B4/ISG20/ZFP36/AREG/ST6GALNAC2/NRIP1/PPIF/COX6C/TOB1/JAK2/RBBP8/BTG3/S100A9/SLC1A4
MAIT	Baseline	BTM	enriched in NK cells (II) (M61.0)	11	0.510595	1.23648	0.2103	0.510312	0.484394	0.452074	975	tags=45%, list=15%, signal=39%	NKG7/TGFBR3/CD96/KLRB1/KLRK1
MAIT	Baseline	BTM	T cell surface signature (S0)	15	-0.488495	-1.21963	0.212209	0.510312	0.484394	0.452074	936	tags=27%, list=14%, signal=23%	GIMAP2/SLC38A1/PTPRCAP/C12orf23
MAIT	Baseline	BTM	enriched in antigen presentation (II) (M95.0)	20	0.417092	1.19194	0.219348	0.515214	0.484394	0.456417	1227	tags=35%, list=18%, signal=29%	PTPRC/HLA-DRA/ITGAL/HLA-DRB1/IL10RA/ITGA4/FYB
MAIT	Baseline	Hallmark	HALLMARK_INFLAMMATORY_RESPONSE	79	0.285685	1.0979	0.253619	0.58217	0.598933	0.515732	956	tags=27%, list=14%, signal=23%	CD70/OSM/CSF1/BTG2/IL15RA/SEMA4D/LCK/NFKBIA/P2RX4/SLC7A1/CDKN1A/EIF2AK2/NMUR1/AHR/IL10RA/ABCA1/TAPBP/IRF1/PTGER4/CCL5/TLR1
MAIT	Baseline	Hallmark	HALLMARK_PEROXISOME	43	-0.358447	-1.13164	0.267266	0.599863	0.598933	0.531406	2048	tags=42%, list=30%, signal=29%	CAT/ABCD1/ACSL5/EPHX2/FADS1/PEX5/ACSL1/ACOX1/MSH2/CLN6/LONP2/IDE/SOD1/CDK7/PEX11A/EHHADH/ABCD2/ITGB1BP1
MAIT	Baseline	BTM	leukocyte differentiation (M160)	10	0.489274	1.15232	0.285204	0.616428	0.594848	0.54608	1372	tags=60%, list=20%, signal=48%	BTG2/NR4A2/JUNB/BCL3/ID1/MED1
MAIT	Baseline	BTM	enriched in T cells (I) (M7.0)	39	0.329579	1.10458	0.291812	0.616428	0.594848	0.54608	1274	tags=36%, list=19%, signal=29%	NKG7/PRKCH/GZMA/LCK/SIRPG/CD96/PRF1/KLRB1/TIGIT/CCL5/FLT3LG/ETS1/RASGRP1/GNLY
MAIT	Baseline	Hallmark	HALLMARK_UV_RESPONSE_UP	68	0.288669	1.08163	0.292956	0.616428	0.598933	0.54608	1292	tags=29%, list=19%, signal=24%	CNP/BTG2/STK25/MARK2/UROD/NFKBIA/RHOB/DNAJB1/HYAL2/ABCB1/CCND3/PPIF/AMD1/JUNB/IRF1/BTG3/RPN1/PRKCD/RASGRP1/YKT6
MAIT	Baseline	Hallmark	HALLMARK_HEME_METABOLISM	87	0.273195	1.06886	0.310483	0.630209	0.598933	0.558289	916	tags=23%, list=14%, signal=20%	TFDP2/LAMP2/MXI1/BTG2/VEZF1/UROD/CROCCP2/KDM7A/CAST/SEC14L1/KLF3/GCLM/EPB41/MPP1/RBM38/MARK3/CCND3/EPB42/GCLC/FBXO7
MAIT	Baseline	Hallmark	HALLMARK_OXIDATIVE_PHOSPHORYLATION	96	0.266801	1.06086	0.311985	0.630209	0.598933	0.558289	1170	tags=24%, list=17%, signal=20%	BAX/CYCS/TCIRG1/OPA1/SLC25A3/SLC25A5/AFG3L2/ATP6V1G1/TIMM9/COX5B/COX6A1/PMPCA/SLC25A12/CYB5A/COX6C/NDUFS7/POLR2F/NDUFA1/NDUFB7/UQCRH/AIFM1/COX10/UQCRC1
MAIT	Baseline	Hallmark	HALLMARK_PI3K_AKT_MTOR_SIGNALING	56	0.291206	1.05184	0.34903	0.656342	0.598933	0.581439	917	tags=27%, list=14%, signal=23%	UBE2D3/CFL1/RPS6KA1/PPP1CA/LCK/PFN1/AKT1S1/ATF1/NFKBIB/YWHAB/ACTR2/CDKN1A/CXCR4/PTPN11/CAMK4
MAIT	Baseline	Hallmark	HALLMARK_ADIPOGENESIS	88	-0.29673	-1.05728	0.352941	0.656342	0.598933	0.581439	1109	tags=25%, list=17%, signal=21%	CMBL/APLP2/PRDX3/ACOX1/TST/QDPR/MGLL/DBT/SOD1/CS/NABP1/ESRRA/UCK1/STAT5A/IDH3A/CCNG2/SLC1A5/MRPL15/SAMM50/RTN3/SORBS1/CDKN2C
MAIT	Baseline	Hallmark	HALLMARK_ANDROGEN_RESPONSE	44	-0.336842	-1.06811	0.357681	0.656342	0.598933	0.581439	642	tags=16%, list=10%, signal=14%	HMGCS1/ITGAV/ABHD2/ABCC4/FKBP5/ADRM1/HPGD
MAIT	Baseline	Hallmark	HALLMARK_SPERMATOGENESIS	31	-0.360729	-1.06591	0.360773	0.656342	0.598933	0.581439	303	tags=29%, list=5%, signal=28%	CCT6B/JAM3/LPIN1/IDE/STRBP/EZH2/ACE/IFT88/NEFH
MAIT	Baseline	Hallmark	HALLMARK_MYOGENESIS	60	0.285334	1.04472	0.361855	0.656342	0.598933	0.581439	681	tags=17%, list=10%, signal=15%	TGFB1/PICK1/SIRT2/IFRD1/CNN3/CFD/FLII/GADD45B/CDKN1A/BHLHE40
MAIT	Baseline	BTM	regulation of signal transduction (M3)	17	-0.417701	-1.07446	0.363912	0.656342	0.714346	0.581439	1645	tags=29%, list=24%, signal=22%	TIMP2/C5AR1/NOD2/TRAT1/ENG
MAIT	Baseline	Hallmark	HALLMARK_G2M_CHECKPOINT	75	0.269881	1.03061	0.379751	0.660738	0.607123	0.585334	1552	tags=32%, list=23%, signal=25%	ABL1/TGFB1/ATF5/NUMA1/MT2A/HUS1/DDX39A/POLA2/CUL1/G3BP1/SLC7A1/AMD1/CHMP1A/INCENP/HIRA/FANCC/CDKN1B/BCL3/CUL4A/POLE/KATNA1/FOXN3/EWSR1/MNAT1
MAIT	Baseline	BTM	T cell activation (II) (M7.3)	19	0.370962	1.04521	0.388352	0.660738	0.716246	0.585334	934	tags=32%, list=14%, signal=27%	NKG7/GZMA/LCK/SIRPG/TIGIT/CCL5
MAIT	Baseline	BTM	blood coagulation (M11.1)	12	0.423841	1.05218	0.391908	0.660738	0.716246	0.585334	428	tags=17%, list=6%, signal=16%	PSAP/CFD
MAIT	Baseline	Hallmark	HALLMARK_ESTROGEN_RESPONSE_EARLY	75	0.268581	1.02565	0.392518	0.660738	0.607123	0.585334	1015	tags=24%, list=15%, signal=21%	NXT1/CD44/MYBL1/AFF1/WFS1/BCL2/XBP1/PMAIP1/NADSYN1/RRP12/MYBBP1A/AREG/BHLHE40/NRIP1/PPIF/TOB1/JAK2/RBBP8
MAIT	Baseline	Hallmark	HALLMARK_KRAS_SIGNALING_UP	60	0.278411	1.01937	0.410256	0.670835	0.607123	0.594278	839	tags=20%, list=12%, signal=18%	MAP4K1/LCP1/ID2/TNFAIP3/CBL/ZNF639/PPP1R15A/KIF5C/CXCR4/CROT/ABCB1/IL10RA
MAIT	Baseline	Hallmark	HALLMARK_BILE_ACID_METABOLISM	39	-0.331292	-1.02538	0.417397	0.670835	0.607123	0.594278	2089	tags=49%, list=31%, signal=34%	RXRA/CAT/ABCD1/NR3C2/PEX26/ACSL5/EPHX2/FADS1/ACSL1/PEX7/LONP2/ABCA3/SLC27A5/SOD1/SLC22A18/PEX11A/FADS2/AMACR/ABCD2
MAIT	Baseline	BTM	MHC-TLR7-TLR8 cluster (M146)	13	0.403235	1.02259	0.418441	0.670835	0.739247	0.594278	1105	tags=38%, list=16%, signal=32%	HLA-DRA/HLA-DRB1/HLA-A/HLA-B/HLA-E
MAIT	Baseline	BTM	Naive B cell surface signature (S8)	13	-0.425407	-1.02412	0.434923	0.686363	0.743579	0.608034	500	tags=15%, list=7%, signal=14%	BTLA/CCR6
MAIT	Baseline	Hallmark	HALLMARK_WNT_BETA_CATENIN_SIGNALING	16	-0.385124	-0.976585	0.49406	0.75427	0.685514	0.668191	515	tags=38%, list=8%, signal=35%	DVL2/PPARD/MYC/HDAC2/TP53/AXIN2
MAIT	Baseline	Hallmark	HALLMARK_E2F_TARGETS	95	-0.270824	-0.978116	0.499854	0.75427	0.685514	0.668191	1529	tags=27%, list=23%, signal=21%	TBRG4/PSMC3IP/DCTPP1/MCM2/MYC/ANP32E/MSH2/TMPO/TFRC/CBX5/PRIM2/UNG/TUBB/CDK4/CHEK2/TUBG1/ASF1A/PHF5A/NCAPD2/CHEK1/TP53/EZH2/ASF1B/NASP/PRDX4/CDKN2C
MAIT	Baseline	BTM	viral sensing & immunity; IRF2 targets network (I) (M111.0)	10	0.409569	0.964601	0.500357	0.75427	0.825408	0.668191	16	tags=10%, list=0%, signal=10%	ZBP1
MAIT	Baseline	BTM	mitotic cell cycle in stimulated CD4 T cells (M4.5)	11	0.38912	0.942307	0.528851	0.785499	0.825408	0.695856	2468	tags=64%, list=37%, signal=40%	CENPM/ZEB1/ENO2/MCM6/GRAP2/MIR155HG/GPR56
MAIT	Baseline	BTM	regulation of transcription, transcription factors (M213)	10	-0.418944	-0.943498	0.538157	0.786474	0.825408	0.69672	692	tags=40%, list=10%, signal=36%	ARID4B/DUSP10/FMR1/MED23
MAIT	Baseline	BTM	T cell differentiation (Th2) (M19)	14	0.359662	0.931799	0.545081	0.786474	0.825408	0.69672	2049	tags=43%, list=30%, signal=30%	LCK/DPP4/LAT/GZMK/IL32/GRAP2
MAIT	Baseline	Hallmark	HALLMARK_CHOLESTEROL_HOMEOSTASIS	45	-0.294809	-0.936995	0.5658	0.80487	0.7544	0.713017	1796	tags=40%, list=27%, signal=30%	HSD17B7/TM7SF2/SQLE/CLU/ATXN2/NSDHL/ACAT2/TMEM97/STARD4/ETHE1/PDK3/S100A11/FDFT1/HMGCS1/CD9/FADS2/CXCL16/TRIB3
MAIT	Baseline	BTM	NK cell surface signature (S1)	23	-0.333167	-0.919269	0.589752	0.827291	0.857086	0.732879	1588	tags=30%, list=24%, signal=23%	SLC7A5/NCR1/KIT/ADRB2/PVRIG/TNFSF14/FASLG
MAIT	Baseline	BTM	mismatch repair (I) (M22.0)	16	0.329536	0.88523	0.620438	0.829931	0.857086	0.735218	666	tags=19%, list=10%, signal=17%	TOPBP1/NCAPG2/SSBP1
MAIT	Baseline	Hallmark	HALLMARK_UV_RESPONSE_DN	47	0.260969	0.909875	0.627478	0.829931	0.783458	0.735218	1349	tags=32%, list=20%, signal=26%	INSIG1/MT1E/TGFBR3/ATP2B4/SLC7A1/PHF3/BHLHE40/DLG1/MTA1/ATXN1/ATP2C1/CDKN1B/DUSP1/ADD3/ID1
MAIT	Baseline	BTM	T cell activation and signaling (M5.1)	16	-0.34818	-0.882902	0.62831	0.829931	0.857086	0.735218	1017	tags=31%, list=15%, signal=27%	CD3D/GIMAP6/CD4/TRAT1/PRKAR1B
MAIT	Baseline	BTM	cell adhesion (GO) (M117)	16	-0.347277	-0.880613	0.630686	0.829931	0.857086	0.735218	474	tags=19%, list=7%, signal=17%	NINJ1/CXCR3/CD40LG
MAIT	Baseline	Hallmark	HALLMARK_KRAS_SIGNALING_DN	35	-0.2934	-0.88816	0.645673	0.829931	0.783458	0.735218	1780	tags=37%, list=26%, signal=27%	CALCB/CPEB3/GAMT/PDE6B/ENTPD7/RSAD2/LFNG/PDCD1/LYPD3/MSH5/SLC5A5/DLK2/CD40LG
MAIT	Baseline	Hallmark	HALLMARK_UNFOLDED_PROTEIN_RESPONSE	63	0.246445	0.909686	0.648846	0.829931	0.783458	0.735218	1536	tags=33%, list=23%, signal=26%	MTHFD2/WFS1/DCTN1/XBP1/HSPA5/RPS14/EXOSC10/NHP2/ATF4/TATDN2/LSM4/SLC1A4/CNOT2/CALR/TUBB2A/NOP14/HSP90B1/TTC37/EEF2/EDEM1/CNOT6
MAIT	Baseline	Hallmark	HALLMARK_COAGULATION	38	-0.287091	-0.883702	0.652882	0.829931	0.783458	0.735218	750	tags=18%, list=11%, signal=16%	SERPINA1/PF4/CD9/RABIF/F12/GP9/SPARC
MAIT	Baseline	BTM	T & B cell development, activation (M62.0)	15	-0.34564	-0.86296	0.657371	0.829931	0.871017	0.735218	1036	tags=20%, list=15%, signal=17%	CD7/TRAT1/CD9
MAIT	Baseline	Hallmark	HALLMARK_NOTCH_SIGNALING	13	0.324291	0.822393	0.702565	0.871303	0.805446	0.771868	1319	tags=31%, list=20%, signal=25%	SKP1/CUL1/FBXW11/APH1A
MAIT	Baseline	Hallmark	HALLMARK_DNA_REPAIR	66	-0.255247	-0.870093	0.707395	0.871303	0.805446	0.771868	836	tags=18%, list=12%, signal=16%	PNP/TK2/SMAD5/GTF2H1/DGCR8/RAD52/BCAP31/SNAPC5/TP53/UPF3B/ADRM1/NME4
MAIT	Baseline	Hallmark	HALLMARK_MYC_TARGETS_V2	31	-0.283305	-0.837133	0.721546	0.878025	0.805446	0.777824	1529	tags=35%, list=23%, signal=28%	TBRG4/PUS1/DCTPP1/MYC/TMEM97/UNG/HSPE1/CDK4/SLC29A2/HSPD1/RCL1
MAIT	Baseline	BTM	mitochondrial cluster (M235)	12	0.32079	0.796355	0.734259	0.882859	0.904486	0.782105	223	tags=8%, list=3%, signal=8%	C11orf73
MAIT	Baseline	BTM	cell division - E2F transcription network (M4.8)	10	0.333511	0.785474	0.744579	0.884736	0.904486	0.783768	531	tags=20%, list=8%, signal=18%	TOPBP1/MCM4
MAIT	Baseline	BTM	enriched in NK cells (III) (M157)	11	-0.33736	-0.778805	0.763946	0.889083	0.904486	0.787619	1036	tags=36%, list=15%, signal=31%	CD7/GIMAP6/PVRIG/GPR18
MAIT	Baseline	BTM	enriched in monocytes (IV) (M118.0)	27	0.26364	0.811018	0.765844	0.889083	0.904486	0.787619	1209	tags=26%, list=18%, signal=21%	NACC2/PAK1/MPP1/RNASE6/TLR1/TNFSF13B/PGD
MAIT	Baseline	Hallmark	HALLMARK_INTERFERON_ALPHA_RESPONSE	57	0.234068	0.849524	0.777019	0.891806	0.847657	0.790032	925	tags=21%, list=14%, signal=18%	CNP/CSF1/HELZ2/NUB1/PSME2/ISG20/PARP14/EIF2AK2/IFITM3/IRF2/B2M/IRF1
MAIT	Baseline	BTM	Activated (LPS) dendritic cell surface signature (S11)	14	-0.309286	-0.758398	0.79659	0.903995	0.904486	0.80083	680	tags=43%, list=10%, signal=39%	CD274/CD40/GPR157/TTYH2/NINJ1/SLC31A2
MAIT	Baseline	BTM	enriched in myeloid cells and monocytes (M81)	12	-0.316814	-0.746878	0.812532	0.908156	0.904486	0.804516	290	tags=50%, list=4%, signal=48%	MARCKS/SNCA/NLRP3/CCR2/CLU/SPARC
MAIT	Baseline	BTM	mitotic cell cycle - DNA replication (M4.4)	13	0.289041	0.733	0.835189	0.908156	0.904486	0.804516	531	tags=15%, list=8%, signal=14%	POLA2/MCM4
MAIT	Baseline	BTM	cell cycle (I) (M4.1)	37	-0.250864	-0.768611	0.835811	0.908156	0.904486	0.804516	2538	tags=59%, list=38%, signal=37%	ECT2/CENPH/FEN1/PTTG1/RFC3/RFC4/TIPIN/AURKA/DHFR/PCNA/GMNN/CKS2/NUF2/ZWILCH/H2AFX/MCM2/PRC1/TUBG1/CCNB1/CHEK1/PRKAR2B/SGOL2
MAIT	Baseline	BTM	enriched in antigen presentation (I) (M71)	12	-0.307608	-0.725176	0.836223	0.908156	0.904486	0.804516	1646	tags=33%, list=24%, signal=25%	HLA-DQB1/ITPR3/HLA-DPB1/AGPAT9
MAIT	Baseline	BTM	TLR and inflammatory signaling (M16)	14	0.266879	0.69142	0.877689	0.934221	0.93035	0.827606	48	tags=7%, list=1%, signal=7%	FGR
MAIT	Baseline	Hallmark	HALLMARK_PANCREAS_BETA_CELLS	10	0.284025	0.668925	0.878723	0.934221	0.937304	0.827606	201	tags=10%, list=3%, signal=10%	SRP9
MAIT	Baseline	BTM	DNA repair (M76)	13	-0.276081	-0.664634	0.895571	0.942215	0.930691	0.834688	2407	tags=46%, list=36%, signal=30%	FEN1/RFC3/RFC4/PCNA/H2AFX/GTF2H1
MAIT	Baseline	Hallmark	HALLMARK_REACTIVE_OXYGEN_SPECIES_PATHWAY	25	-0.237202	-0.668954	0.926745	0.964102	0.955369	0.854077	907	tags=20%, list=13%, signal=17%	NDUFB4/SOD1/GLRX2/SBNO2/PRDX4
MAIT	Baseline	Hallmark	HALLMARK_XENOBIOTIC_METABOLISM	60	0.20411	0.747324	0.935465	0.964102	0.955369	0.854077	1268	tags=20%, list=19%, signal=16%	SLC35D1/ID2/MT2A/SLC46A3/CROT/CYB5A/GCLC/ENTPD5/LONP1/PGD/AKR1C3/PSMB10
MAIT	Baseline	BTM	golgi membrane (II) (M237)	11	0.230642	0.558531	0.960897	0.980309	0.979375	0.868434	2484	tags=55%, list=37%, signal=34%	PAQR3/ARFIP1/SGMS1/GALNT7/C1GALT1C1/RAB33B
MAIT	Baseline	Hallmark	HALLMARK_APICAL_SURFACE	12	-0.224826	-0.530019	0.975107	0.984858	0.975107	0.872464	1823	tags=67%, list=27%, signal=49%	GSTM3/ADAM10/PLAUR/LYN/CROCC/ADIPOR2/CD160/LYPD3
MAIT	Baseline	BTM	transcription regulation in cell development (M49)	19	-0.19182	-0.50762	0.988269	0.988269	0.988269	0.875486	1202	tags=37%, list=18%, signal=30%	RXRA/SEMA4A/TIMP2/MSH2/LST1/ANK1/CCNB1
MAIT	D1	Hallmark	HALLMARK_IL6_JAK_STAT3_SIGNALING	36	0.585692	1.87678	0.000223164	0.00409172	0.00194458	0.00332625	1276	tags=42%, list=19%, signal=34%	IRF1/TGFB1/PIM1/MAP3K8/STAT1/A2M/PF4/TNFRSF1A/STAT2/IL6ST/ITGA4/STAT3/IL15RA/CCR1/CD36
MAIT	D1	Hallmark	HALLMARK_INTERFERON_ALPHA_RESPONSE	57	0.65724	2.30662	0.000231267	0.00409172	0.00194458	0.00332625	972	tags=42%, list=14%, signal=36%	PSME1/PSMB9/CNP/IRF1/PSME2/ISG20/B2M/RTP4/CASP1/TAP1/PARP14/UBE2L6/PARP12/CMTR1/IFITM2/TRIM26/IRF2/EIF2AK2/CD74/PSMA3/PLSCR1/STAT2/IFITM3/ISG15
MAIT	D1	Hallmark	HALLMARK_PI3K_AKT_MTOR_SIGNALING	56	0.564092	1.96969	0.000233263	0.00409172	0.00194458	0.00332625	1550	tags=48%, list=23%, signal=37%	CFL1/PFN1/NFKBIB/ARPC3/CLTC/PPP1CA/MAPKAP1/TBK1/TSC2/CDK4/CALR/UBE2N/RIT1/RPS6KA1/TNFRSF1A/STAT2/LCK/CDKN1A/YWHAB/RPTOR/ACTR3/RAF1/ARHGDIA/AKT1S1/TIAM1/RAC1/DDIT3
MAIT	D1	Hallmark	HALLMARK_COMPLEMENT	83	0.533782	1.99644	0.000238209	0.00409172	0.00194458	0.00332625	1276	tags=47%, list=19%, signal=39%	PFN1/PSMB9/IRF1/CASP4/PIM1/GZMA/ME1/S100A9/DUSP5/CASP1/F8/CD59/RABIF/CBLB/CALM1/CCL5/CTSC/EHD1/IRF2/CTSS/DOCK9/GZMK/RNF4/TNFAIP3/WAS/PDGFB/GNAI2/FYN/PRDM4/PLSCR1/GNGT2/LCK/PPP4C/HSPA5/SERPINA1/LTA4H/RASGRP1/RAF1/CD36
MAIT	D1	Hallmark	HALLMARK_ALLOGRAFT_REJECTION	102	0.492856	1.90994	0.000240442	0.00409172	0.00194458	0.00332625	1475	tags=45%, list=22%, signal=36%	ITGAL/FGR/TGFB1/PRF1/CCL4/GZMA/PTPRC/IL27RA/MAP4K1/B2M/CD8A/PSMB10/TAPBP/TLR3/STAT1/TAP1/CCL5/UBE2N/BCL3/KLRD1/CSK/CTSS/HLA-A/WAS/CD74/PF4/ETS1/PTPN6/LCK/IFNAR2/HCLS1/IL16/NCR1/SRGN/CDKN2A/CCND3/CCR1/TPD52/BRCA1/CD3E/HLA-DRA/RPS9/EIF3J/GPR65/UBE2D1/SPI1
MAIT	D1	Hallmark	HALLMARK_INTERFERON_GAMMA_RESPONSE	109	0.619924	2.42385	0.000243072	0.00409172	0.00194458	0.00332625	1067	tags=45%, list=16%, signal=38%	PML/PSME1/PSMB9/IRF1/CASP4/PSME2/MTHFD2/PIM1/MT2A/GZMA/ISG20/B2M/VAMP5/PSMB10/TAPBP/RTP4/CASP1/STAT1/TAP1/SAMHD1/PARP14/IL18BP/UBE2L6/PARP12/CCL5/P2RY14/CMTR1/RNF213/ARID5B/IFITM2/TRIM26/IRF2/HLA-A/TNFAIP3/EIF2AK2/CD74/PTPN6/PSMA3/PLSCR1/CD69/STAT2/APOL6/IFNAR2/NFKBIA/IFITM3/CDKN1A/ISG15/UPP1/HLA-B
MAIT	D1	BTM	platelet activation (I) (M32.0)	14	0.755263	1.92036	0.000640615	0.00924316	0.0236396	0.00751398	895	tags=57%, list=13%, signal=50%	PFN1/TGFB1/PPP1CA/CORO1A/H1FX/GNAI2/PPP2R1A/APEH
MAIT	D1	BTM	enriched in NK cells (I) (M7.2)	32	0.583341	1.81756	0.000892061	0.0112623	0.0236396	0.00915536	741	tags=34%, list=11%, signal=31%	NKG7/PRF1/ARL4C/GZMA/CST7/HOPX/CCL5/KLRD1/CTSW/MYBL1/CLIC3
MAIT	D1	Hallmark	HALLMARK_CHOLESTEROL_HOMEOSTASIS	45	0.516298	1.73025	0.00182232	0.0204505	0.0124959	0.0166247	862	tags=38%, list=13%, signal=33%	ABCA2/ALDOC/ETHE1/GUSB/FBXO6/STX5/PNRC1/TP53INP1/CYP51A1/ATF5/ACTG1/ACAT2/HMGCR/CTNNB1/ALCAM/PLSCR1/S100A11
MAIT	D1	BTM	enriched in T cells (I) (M7.0)	39	0.516235	1.6805	0.00515579	0.0493284	0.0910857	0.0401003	1509	tags=41%, list=22%, signal=32%	NKG7/PRF1/GZMA/CCL5/UBASH3A/GZMK/GPR171/ETS1/LCK/RASGRP1/GNLY/IL32/ITM2A/CD3E/TIGIT/SH2D1A
MAIT	D1	Hallmark	HALLMARK_TNFA_SIGNALING_VIA_NFKB	110	0.390025	1.52637	0.00537241	0.0493284	0.0322344	0.0401003	996	tags=28%, list=15%, signal=24%	IRF1/CCL4/BIRC2/MAP3K8/ZC3H12A/CFLAR/DUSP5/PNRC1/TAP1/BHLHE40/IRS2/CCL5/ZBTB10/PTGER4/BCL3/EHD1/NFKBIE/TNFAIP3/NR4A2/FOSL1/DNAJB4/KLF10/GADD45B/CD69/MCL1/CCNL1/IL6ST/NFKBIA/CDKN1A/TNIP2/SLC2A6
MAIT	D1	Hallmark	HALLMARK_PROTEIN_SECRETION	47	0.477146	1.60928	0.00826636	0.0695752	0.0440873	0.0565593	1688	tags=47%, list=25%, signal=35%	PAM/M6PR/COPE/CLTC/GALC/SEC24D/KIF1B/CTSC/RAB5A/BET1/GNAS/ERGIC3/ANP32E/VAMP7/IGF2R/TPD52/ATP7A/LAMP2/VAMP3/CD63/ADAM10/NAPA
MAIT	D1	BTM	immune activation - generic cluster (M37.0)	95	-0.403853	-1.48139	0.0117888	0.0915901	0.156202	0.0744557	1297	tags=36%, list=19%, signal=29%	LRP1/RAD54B/LILRA5/NCAPD2/TSPAN2/ARAP3/ZNF467/MAL/CAMK4/MLLT4/CLEC12A/TLR1/SAC3D1/CD9/CYFIP1/LY96/TRAT1/AGPAT9/CD7/SLC19A2/ACSL1/CKAP2/VSIG10/LGALS3/LRRK2/PCBP3/MSH2/BANK1/CDKN2C/GSN/ROPN1L/AMICA1/CORO2A/NLRP3
MAIT	D1	Hallmark	HALLMARK_HYPOXIA	88	0.38742	1.46191	0.0138989	0.0943705	0.0611582	0.076716	1113	tags=28%, list=17%, signal=24%	FOXO3/ALDOC/PIM1/MT2A/PLIN2/ISG20/PAM/PNRC1/BHLHE40/IRS2/JMJD6/NAGK/PLAC8/TES/S100A4/HEXA/TNFAIP3/PDGFB/ETS1/ANXA2/CDKN1A/HSPA5/B3GALT6/GAPDH/TPI1
MAIT	D1	Hallmark	HALLMARK_G2M_CHECKPOINT	75	0.404003	1.48788	0.0140154	0.0943705	0.0611582	0.076716	868	tags=25%, list=13%, signal=22%	PML/TGFB1/CUL1/MT2A/E2F3/LIG3/XPO1/ORC5/HIRA/CDC7/CDK4/SLC7A1/BCL3/ATF5/AMD1/EWSR1/BUB3/MNAT1/CUL4A
MAIT	D1	BTM	CORO1A-DEF6 network (I) (M32.2)	13	0.67918	1.68883	0.0151807	0.095828	0.160915	0.0779008	895	tags=38%, list=13%, signal=33%	TGFB1/CORO1A/TSC2/H1FX/APEH
MAIT	D1	BTM	cell cycle (I) (M4.1)	37	-0.4827	-1.49593	0.0283547	0.163998	0.206551	0.133318	692	tags=19%, list=10%, signal=17%	CHEK1/ZWILCH/GINS4/CENPM/GMNN/CENPN/MCM2
MAIT	D1	Hallmark	HALLMARK_APICAL_JUNCTION	63	0.401636	1.43371	0.0294118	0.163998	0.117647	0.133318	717	tags=24%, list=11%, signal=21%	PFN1/YWHAH/PTPRC/PARVA/CD99/ACTB/ARPC2/INSIG1/RHOF/RSU1/RASA1/ACTG1/IKBKG/GNAI2/JAM3
MAIT	D1	BTM	T cell activation (IV) (M52)	10	0.691794	1.59754	0.0308511	0.163998	0.206551	0.133318	1475	tags=80%, list=22%, signal=63%	PTPRC/LPXN/GFI1/PTPN6/LCK/CD5/CD3E/SPI1
MAIT	D1	BTM	T cell activation (II) (M7.3)	19	0.563941	1.55059	0.0327154	0.165213	0.206551	0.134305	1636	tags=47%, list=24%, signal=36%	NKG7/GZMA/CCL5/GPR171/LCK/CD3E/TIGIT/SLAMF7/CD247
MAIT	D1	BTM	transcription regulation in cell development (M49)	19	-0.576784	-1.5373	0.0350748	0.168264	0.206551	0.136786	1318	tags=37%, list=20%, signal=30%	SEMA4A/EPB42/LST1/RXRA/MSH2/GSN/ANK1
MAIT	D1	Hallmark	HALLMARK_ANDROGEN_RESPONSE	44	0.432812	1.4459	0.0366516	0.168264	0.135329	0.136786	1318	tags=39%, list=20%, signal=31%	RRP12/B2M/INSIG1/SEC24D/ZBTB10/VAPA/XRCC6/ARID5B/UBE2I/HMGCR/STK39/TMEM50A/ACSL3/DNAJB9/CCND3/TPD52/ACTN1
MAIT	D1	Hallmark	HALLMARK_BILE_ACID_METABOLISM	39	-0.454229	-1.42097	0.04963	0.217941	0.17016	0.177169	1463	tags=41%, list=22%, signal=32%	PEX11A/PECR/PEX26/SLC35B2/PEX13/FADS1/ABCA3/PEX6/ACSL1/CAT/GNPAT/SOD1/RXRA/FADS2/NEDD4/ABCD2
MAIT	D1	BTM	mitotic cell cycle in stimulated CD4 T cells (M4.5)	11	-0.645405	-1.49592	0.0532957	0.224286	0.282467	0.182327	223	tags=36%, list=3%, signal=35%	MCM6/MIR155HG/CENPM/ZEB1
MAIT	D1	BTM	cell cycle and transcription (M4.0)	109	-0.341451	-1.27775	0.0715014	0.288865	0.344507	0.234826	1360	tags=28%, list=20%, signal=23%	RASSF4/SEMA4A/SLC31A2/NCF2/MNDA/HSPA6/CLEC7A/PLAUR/DONSON/LST1/GRN/NCF1/S100A12/CHEK1/WDR76/ZWILCH/LGALS2/EZH2/GINS4/IRAK3/TNFAIP2/MARCKS/RXRA/ASF1B/AIF1/CENPM/IGSF6/DMXL2/GMNN/CENPN/MCM2
MAIT	D1	BTM	enriched in NK cells (III) (M157)	11	0.583599	1.38671	0.105925	0.411478	0.467835	0.3345	1431	tags=55%, list=21%, signal=43%	CCL4/MATK/PVRIG/C1orf21/RASGRP1/TIGIT
MAIT	D1	Hallmark	HALLMARK_APOPTOSIS	79	0.330746	1.2273	0.116432	0.422057	0.372582	0.3431	969	tags=23%, list=14%, signal=20%	IRF1/CASP4/PRF1/ISG20/CFLAR/CASP1/TAP1/PMAIP1/GPX4/DPYD/BIK/BAX/CTNNB1/GADD45B/CD69/MCL1/IFITM3/CDKN1A
MAIT	D1	BTM	Monocyte surface signature (S4)	31	-0.436459	-1.30119	0.117006	0.422057	0.477024	0.3431	869	tags=26%, list=13%, signal=23%	PLXND1/CLEC12A/TLR1/MFSD1/CD4/KCNQ1/TMEM55A/AMICA1
MAIT	D1	Hallmark	HALLMARK_UV_RESPONSE_UP	68	0.340228	1.23008	0.124678	0.434223	0.374033	0.35299	1246	tags=25%, list=19%, signal=21%	UROD/CNP/IRF1/TAP1/HLA-F/RAB27A/AMD1/CLTB/GLS/IL6ST/NFKBIA/TST/RASGRP1/PSMC3/PRKACA/CCND3/WIZ
MAIT	D1	BTM	leukocyte differentiation (M160)	10	0.581795	1.34352	0.13383	0.447925	0.506641	0.364129	2266	tags=80%, list=34%, signal=53%	BCL3/NR4A2/BTG2/NFKB2/RARA/MED1/JUNB/ID1
MAIT	D1	Hallmark	HALLMARK_OXIDATIVE_PHOSPHORYLATION	96	0.309834	1.18727	0.137482	0.447925	0.386999	0.364129	1706	tags=35%, list=25%, signal=27%	ACAT1/SDHC/ETFA/COX6A1/NDUFA1/GPX4/NDUFAB1/ATP6V0B/TCIRG1/DECR1/COX6C/POLR2F/CS/BAX/TIMM10/SLC25A12/SLC25A3/CYCS/NDUFA3/SLC25A5/PDHX/NDUFB7/ATP1B1/ATP6AP1/TIMM9/SLC25A6/CYB5A/CASP7/NDUFA4/OXA1L/NQO2/UQCR10/ACADVL/MRPS22
MAIT	D1	Hallmark	HALLMARK_APICAL_SURFACE	12	-0.555525	-1.31595	0.148707	0.468845	0.386999	0.381135	1040	tags=42%, list=15%, signal=35%	MAL/PLAUR/APP/LYPD3/CROCC
MAIT	D1	Hallmark	HALLMARK_PEROXISOME	43	-0.386591	-1.23625	0.153187	0.468845	0.386999	0.381135	1533	tags=44%, list=23%, signal=34%	IDE/CADM1/PEX11A/PABPC1/SLC35B2/CLN6/PEX13/FADS1/FDPS/ACSL4/PEX6/ITGB1BP1/ACSL1/CAT/GNPAT/SOD1/EHHADH/MSH2/ABCD2
MAIT	D1	BTM	enriched in B cells (I) (M47.0)	12	-0.54818	-1.29855	0.159653	0.469437	0.564106	0.381616	273	tags=67%, list=4%, signal=64%	MS4A1/BTLA/PPAPDC1B/BLK/CXCR5/BANK1/E2F5/AFF3
MAIT	D1	Hallmark	HALLMARK_INFLAMMATORY_RESPONSE	79	0.318357	1.18133	0.162676	0.469437	0.390423	0.381616	1387	tags=29%, list=21%, signal=23%	CD70/IRF1/TAPBP/RTP4/TLR3/NMUR1/KIF1B/CCL5/PTGER4/SLC7A1/EIF2AK2/CD69/LCK/NFKBIA/CDKN1A/IRAK2/OSM/RASGRP1/IL15RA/RAF1/LY6E/IFITM1/BST2
MAIT	D1	BTM	enriched in monocytes (IV) (M118.0)	27	0.402204	1.20502	0.200044	0.561235	0.627397	0.456241	574	tags=26%, list=9%, signal=24%	MPP1/SMARCD3/RNASE6/SAMHD1/LYZ/DPYD/CTSS
MAIT	D1	BTM	regulation of transcription, transcription factors (M213)	10	0.537954	1.24228	0.212553	0.567913	0.627397	0.46167	1695	tags=50%, list=25%, signal=37%	PPP1R12A/FMR1/CLK4/STAG2/ZNF700
MAIT	D1	Hallmark	HALLMARK_MYC_TARGETS_V2	31	0.378485	1.17327	0.223877	0.567913	0.511719	0.46167	452	tags=13%, list=7%, signal=12%	RRP12/FARSA/TCOF1/CDK4
MAIT	D1	BTM	enriched in antigen presentation (II) (M95.0)	20	0.426624	1.18893	0.22427	0.567913	0.627397	0.46167	1414	tags=35%, list=21%, signal=28%	ITGAL/PTPRC/CD53/HCLS1/ITGA4/FYB/HLA-DRA
MAIT	D1	BTM	mismatch repair (I) (M22.0)	16	-0.472147	-1.20686	0.224916	0.567913	0.627397	0.46167	692	tags=44%, list=10%, signal=39%	PCNA/MCM6/TMPO/RFC3/CHEK1/MSH2/GMNN
MAIT	D1	BTM	cell cycle (III) (M103)	25	-0.414205	-1.17693	0.238034	0.583947	0.627447	0.474704	692	tags=20%, list=10%, signal=18%	CHEK1/HDAC2/CDKN2C/MCM2/E2F5
MAIT	D1	Hallmark	HALLMARK_FATTY_ACID_METABOLISM	70	0.307376	1.11564	0.245998	0.583947	0.522207	0.474704	754	tags=17%, list=11%, signal=15%	UROD/PSME1/YWHAH/SDHC/ME1/HSP90AA1/UBE2L6/PPARA/DECR1/ACAT2/GSTZ1/NTHL1
MAIT	D1	BTM	enriched in monocytes (II) (M11.0)	73	-0.319853	-1.12601	0.248611	0.583947	0.627447	0.474704	1360	tags=32%, list=20%, signal=25%	RASSF4/SLC31A2/LRP1/NCF2/MNDA/LILRA5/HSPA6/ZNF467/CLEC7A/PLAUR/LST1/CYFIP1/GRN/NCF1/S100A12/LGALS2/IRAK3/TNFAIP2/RXRA/AIF1/IGSF6/DMXL2/NLRP3
MAIT	D1	Hallmark	HALLMARK_IL2_STAT5_SIGNALING	98	0.284991	1.09537	0.263069	0.599352	0.522207	0.487227	1236	tags=24%, list=18%, signal=20%	PIM1/MAPKAPK2/PLIN2/CST7/MAP3K8/BHLHE40/LRRC8C/IKZF2/HOPX/GPX4/GLIPR2/SNX9/PRAF2/ALCAM/ITGA6/GADD45B/PLSCR1/NFKBIZ/IFITM3/PHTF2/F2RL2/SERPINB6/IGF2R/CCND3
MAIT	D1	Hallmark	HALLMARK_MTORC1_SIGNALING	122	0.270855	1.0741	0.268579	0.599352	0.522207	0.487227	1198	tags=25%, list=18%, signal=21%	MTHFD2/PRDX1/NFKBIB/ME1/M6PR/BHLHE40/PPIA/CORO1A/ADD3/TBK1/INSIG1/CALR/CTSC/RIT1/CYP51A1/TES/HMGCR/GTF2H1/PSMA3/SYTL2/ADIPOR2/CDKN1A/HSPA5/ACSL3/GAPDH/TPI1/DDX39A/FKBP2/LTA4H/MTHFD2L/ACTR3
MAIT	D1	Hallmark	HALLMARK_EPITHELIAL_MESENCHYMAL_TRANSITION	55	0.31807	1.10592	0.274046	0.599352	0.522207	0.487227	896	tags=22%, list=13%, signal=19%	TGFB1/WIPF1/SPARC/PPIB/CD59/LOXL1/COL6A2/FBLN5/TNFAIP3/CDH2/GADD45B/VIM
MAIT	D1	Hallmark	HALLMARK_MYC_TARGETS_V1	105	0.276217	1.07416	0.285267	0.599352	0.522207	0.487227	1334	tags=24%, list=20%, signal=19%	PSMD8/RRM1/CUL1/PSMA1/NHP2/PSMB3/PPIA/HSP90AB1/XPO1/NDUFAB1/CDK4/XRCC6/UBE2L3/U2AF1/BUB3/SLC25A3/RNPS1/C1QBP/PRDX4/CSTF2/CCT4/NCBP2/CBX3/RPS2/TRIM28
MAIT	D1	BTM	T cell activation (I) (M7.1)	35	0.349717	1.1115	0.286291	0.599352	0.678764	0.487227	1672	tags=40%, list=25%, signal=30%	CD8A/CORO1A/CCL5/THEMIS/TXK/LCK/CD5/RASGRP1/CD3E/TIGIT/IL21R/SLAMF7/CD247/IKZF1
MAIT	D1	Hallmark	HALLMARK_P53_PATHWAY	85	0.287829	1.0804	0.294075	0.599352	0.522207	0.487227	1236	tags=22%, list=18%, signal=18%	FOXO3/EI24/TGFB1/CASP1/TAP1/RALGDS/S100A4/MXD4/BAX/DNTTIP2/ABCC5/SLC35D1/MAPKAPK3/CDKN1A/UPP1/RAD9A/TRAF4/CDKN2A/CCND3
MAIT	D1	BTM	T cell activation (III) (M7.4)	10	0.48899	1.12921	0.31234	0.599352	0.678764	0.487227	1169	tags=50%, list=17%, signal=41%	KLF12/THEMIS/ETS1/LCK/RASGRP1
MAIT	D1	BTM	Resting dendritic cell surface signature (S10)	27	-0.381856	-1.10569	0.317376	0.599352	0.678764	0.487227	1858	tags=63%, list=28%, signal=46%	ITGAX/ENG/IFNGR1/ADAM9/HLA-DQB1/PLD3/HLA-DMA/GPR137B/ACE/PLXND1/CD9/MFSD1/AGPAT9/CRIM1/TSPAN15/LRFN4/IGSF6
MAIT	D1	Hallmark	HALLMARK_GLYCOLYSIS	76	0.288213	1.06267	0.319709	0.599352	0.522207	0.487227	444	tags=13%, list=7%, signal=12%	ISG20/SDHC/ME1/PAM/GUSB/TXN/PPIA/IRS2/SRD5A3/BIK
MAIT	D1	Hallmark	HALLMARK_KRAS_SIGNALING_DN	35	-0.354897	-1.08819	0.321731	0.599352	0.522207	0.487227	1617	tags=43%, list=24%, signal=33%	DLK2/BARD1/SPHK2/CCDC106/CPEB3/GAMT/PDCD1/SLC25A23/CD40LG/SLC5A5/CALCB/MEFV/KMT2D/LYPD3/SNN
MAIT	D1	BTM	receptors, cell migration (M109)	11	0.470831	1.11876	0.321824	0.599352	0.678764	0.487227	287	tags=18%, list=4%, signal=17%	SYNE2/CORO1A
MAIT	D1	Hallmark	HALLMARK_COAGULATION	38	0.33369	1.07909	0.32638	0.599352	0.522207	0.487227	1810	tags=45%, list=27%, signal=33%	SPARC/F8/RABIF/PDGFB/A2M/PEF1/FYN/PF4/SERPINA1/LTA4H/F2RL2/RAC1/LAMP2/CFD/ANXA1/PLEK/FURIN
MAIT	D1	BTM	respiratory electron transport chain (mitochondrion) (M219)	10	0.479936	1.1083	0.332979	0.600551	0.678764	0.488202	2559	tags=80%, list=38%, signal=50%	COX6A1/COX6C/UQCR10/COX6B1/UQCRH/COX7C/COX5B/COX7A2L
MAIT	D1	Hallmark	HALLMARK_TGF_BETA_SIGNALING	27	0.358681	1.07463	0.342901	0.607597	0.530944	0.49393	1471	tags=30%, list=22%, signal=23%	TGFB1/PPP1CA/SKIL/CTNNB1/KLF10/ID2/SKI/SMURF1
MAIT	D1	BTM	NK cell surface signature (S1)	23	0.363094	1.04725	0.394167	0.669966	0.727379	0.544631	1681	tags=39%, list=25%, signal=29%	RARRES3/ENPP5/CD97/PVRIG/NCR1/S1PR5/IL12RB2/SLAMF7/FASLG
MAIT	D1	BTM	E2F1 targets (Q3) (M10.0)	16	-0.407538	-1.04172	0.39724	0.669966	0.727379	0.544631	494	tags=19%, list=7%, signal=17%	EZH2/GMNN/MCM2
MAIT	D1	BTM	enriched in myeloid cells and monocytes (M81)	12	-0.444363	-1.05262	0.398	0.669966	0.727379	0.544631	401	tags=17%, list=6%, signal=16%	MARCKS/NLRP3
MAIT	D1	BTM	T & B cell development, activation (M62.0)	15	-0.396945	-0.99764	0.458568	0.756479	0.793928	0.614959	1323	tags=40%, list=20%, signal=32%	GPM6B/MAL/CD9/TRAT1/CD7/VSIG10
MAIT	D1	BTM	Activated (LPS) dendritic cell surface signature (S11)	14	-0.403631	-0.999451	0.464373	0.756479	0.793928	0.614959	1302	tags=36%, list=19%, signal=29%	TGFA/CD40/SLC31A2/TTYH2/NINJ1
MAIT	D1	BTM	mitotic cell cycle - DNA replication (M4.4)	13	-0.405701	-0.983442	0.484507	0.776749	0.802465	0.631438	707	tags=15%, list=11%, signal=14%	MCM8/MCM2
MAIT	D1	BTM	MHC-TLR7-TLR8 cluster (M146)	13	0.388309	0.965558	0.501176	0.790918	0.804919	0.642956	1656	tags=46%, list=25%, signal=35%	HLA-F/HLA-A/CD74/HLA-B/HLA-DRA/HLA-E
MAIT	D1	Hallmark	HALLMARK_MYOGENESIS	60	0.273387	0.966435	0.511137	0.791741	0.754796	0.643625	855	tags=25%, list=13%, signal=22%	TGFB1/SPARC/BIN1/BHLHE40/FHL1/TSC2/MYOM2/RYR1/COL6A2/RIT1/ABLIM1/EIF4A2/GADD45B/ADCY9/MYLPF
MAIT	D1	Hallmark	HALLMARK_NOTCH_SIGNALING	13	0.382479	0.951062	0.518922	0.791741	0.754796	0.643625	502	tags=23%, list=7%, signal=21%	CUL1/FBXW11/PSENEN
MAIT	D1	BTM	regulation of antigen presentation and immune response (M5.0)	49	0.27942	0.951589	0.535813	0.791741	0.816406	0.643625	1414	tags=29%, list=21%, signal=23%	FGR/PTPRC/RPS6KA1/CSK/UBASH3A/THEMIS/FYN/PTPN6/LCK/NFKBIA/PAK1/FYB/CD3E/HLA-DRA
MAIT	D1	Hallmark	HALLMARK_ESTROGEN_RESPONSE_EARLY	75	0.260081	0.957843	0.540762	0.791741	0.763428	0.643625	932	tags=20%, list=14%, signal=17%	RRP12/BHLHE40/PMAIP1/ADD3/KDM4B/NADSYN1/ABLIM1/MYBL1/CLIC3/KLF10/UNC119/ADCY9/MYBBP1A/MICB/IL6ST
MAIT	D1	BTM	T cell differentiation (Th2) (M19)	14	0.369095	0.938476	0.540893	0.791741	0.816406	0.643625	1372	tags=43%, list=20%, signal=34%	UBASH3A/GZMK/GPR171/LCK/IL32/ITM2A
MAIT	D1	BTM	blood coagulation (M11.1)	12	0.378729	0.92332	0.55454	0.800122	0.816406	0.650437	156	tags=17%, list=2%, signal=16%	PSAP/DOK2
MAIT	D1	Hallmark	HALLMARK_UNFOLDED_PROTEIN_RESPONSE	63	0.265194	0.946656	0.565412	0.802271	0.770412	0.652184	1238	tags=24%, list=18%, signal=20%	MTHFD2/ZBTB17/CNOT2/NHP2/TATDN2/NOP14/YWHAZ/CALR/EIF4A2/ATF4/HSPA5/EXOSC5/DNAJB9/EIF4G1/ERN1
MAIT	D1	Hallmark	HALLMARK_MITOTIC_SPINDLE	78	0.254593	0.942713	0.577809	0.802271	0.770412	0.652184	2058	tags=41%, list=31%, signal=29%	BIN1/RHOF/KIF1B/RASA1/RAB3GAP1/PREX1/PKD2/ARHGEF3/CNTROB/SASS6/LATS1/MARK4/RFC1/ARHGDIA/ABR/NIN/RABGAP1/TIAM1/ARHGAP10/ARFIP2/SMC3/CEP72/HOOK3/PCGF5/CDC42/CLASP1/NOTCH2/NCK1/STK38L/ARHGAP5/TUBGCP5/ABL1
MAIT	D1	BTM	DNA repair (M76)	13	0.364876	0.907291	0.579859	0.802271	0.830609	0.652184	1548	tags=46%, list=23%, signal=36%	GTF2H1/MRE11A/POLD1/BRCA1/RFC5/RAD50
MAIT	D1	Hallmark	HALLMARK_E2F_TARGETS	95	-0.249132	-0.913852	0.64138	0.855064	0.800758	0.695102	1870	tags=32%, list=28%, signal=23%	UNG/CDKN1B/MMS22L/RAD21/RAD51C/SMC6/TMPO/TBRG4/DEK/BARD1/RFC3/BRCA2/PHF5A/NCAPD2/NASP/ASF1A/DONSON/EXOSC8/PNN/USP1/CHEK1/EZH2/GINS4/NAP1L1/ASF1B/MSH2/CDKN2C/CENPM/MCM2/BRMS1L
MAIT	D1	BTM	cell division - E2F transcription network (M4.8)	10	-0.380755	-0.859139	0.647114	0.855064	0.873092	0.695102	94	tags=60%, list=1%, signal=59%	MCM4/TIMELESS/PCNA/H2AFX/NASP/MCM2
MAIT	D1	Hallmark	HALLMARK_HEME_METABOLISM	87	0.242379	0.912714	0.65658	0.855064	0.800758	0.695102	1594	tags=29%, list=24%, signal=22%	UROD/FOXO3/MPP1/CAST/UCP2/LPIN2/FECH/MARK3/FBXO9/GAPVD1/RBM38/ATG4A/TFDP2/ACP5/CROCCP2/CCND3/MOSPD1/FBXO7/ERMAP/KLF3/MXI1/BTG2/LAMP2/PIGQ/CIR1
MAIT	D1	BTM	B cell surface signature (S2)	24	-0.305818	-0.863056	0.670552	0.855064	0.873092	0.695102	2236	tags=58%, list=33%, signal=39%	NT5E/LY9/TRPC1/HLA-DPB1/CD37/MS4A1/SLC24A1/BTLA/HLA-DMA/IL5RA/CXCR5/GABBR1/ITM2C/CCR6
MAIT	D1	Hallmark	HALLMARK_ESTROGEN_RESPONSE_LATE	74	-0.253197	-0.892576	0.672231	0.855064	0.800758	0.695102	1203	tags=18%, list=18%, signal=15%	TMPRSS3/NBL1/ABCA3/AREG/FAM102A/ALDH3A2/CD9/MAPT/FKBP5/MEST/DYNLT3/SLC1A4/NMU
MAIT	D1	Hallmark	HALLMARK_PANCREAS_BETA_CELLS	10	-0.36883	-0.832233	0.682384	0.855064	0.800758	0.695102	2094	tags=50%, list=31%, signal=34%	MAFB/ELP4/DPP4/PAK3/STXBP1
MAIT	D1	Hallmark	HALLMARK_XENOBIOTIC_METABOLISM	60	-0.258821	-0.880899	0.683981	0.855064	0.800758	0.695102	738	tags=18%, list=11%, signal=16%	ASL/SLC1A5/CSAD/PINK1/ADH5/TMEM97/CAT/NQO1/NINJ1/GSS/ABCD2
MAIT	D1	BTM	viral sensing & immunity; IRF2 targets network (I) (M111.0)	10	0.358584	0.828068	0.685745	0.855064	0.873092	0.695102	574	tags=20%, list=9%, signal=18%	TAP1/CTSS
MAIT	D1	BTM	cell adhesion (GO) (M117)	16	0.316635	0.832162	0.707543	0.870602	0.873092	0.707733	287	tags=12%, list=4%, signal=12%	PTPRC/CORO1A
MAIT	D1	BTM	enriched in antigen presentation (III) (M95.1)	11	0.340654	0.80944	0.717604	0.870602	0.873092	0.707733	1414	tags=45%, list=21%, signal=36%	PTPRC/CD53/LAPTM5/FYB/HLA-DRA
MAIT	D1	BTM	T cell surface signature (S0)	15	0.316415	0.818858	0.724936	0.870602	0.873092	0.707733	1391	tags=27%, list=21%, signal=21%	GPR171/GIMAP2/ITM2A/CD3E
MAIT	D1	BTM	extracellular matrix (II) (M2.1)	12	-0.335697	-0.795211	0.740328	0.870602	0.873092	0.707733	886	tags=33%, list=13%, signal=29%	CD40LG/COL5A1/GRN/TNFAIP2
MAIT	D1	BTM	TLR and inflammatory signaling (M16)	14	-0.321825	-0.796888	0.741305	0.870602	0.873092	0.707733	1995	tags=57%, list=30%, signal=40%	LILRB2/FPR1/ITGAX/C5AR1/HSPA6/TLR1/LY96/IRAK3
MAIT	D1	Hallmark	HALLMARK_WNT_BETA_CATENIN_SIGNALING	16	0.302866	0.795976	0.757974	0.879947	0.857178	0.715329	767	tags=19%, list=11%, signal=17%	CUL1/CTNNB1/CSNK1E
MAIT	D1	Hallmark	HALLMARK_REACTIVE_OXYGEN_SPECIES_PATHWAY	25	0.275475	0.808261	0.767889	0.881327	0.857178	0.716451	368	tags=12%, list=5%, signal=11%	PRDX1/TXN/GPX4
MAIT	D1	BTM	T cell activation and signaling (M5.1)	16	-0.296759	-0.758551	0.80511	0.896691	0.884993	0.728941	1094	tags=25%, list=16%, signal=21%	CCR7/TRAT1/PRKAR1B/CD4
MAIT	D1	BTM	Naive B cell surface signature (S8)	13	-0.30712	-0.744477	0.805258	0.896691	0.884993	0.728941	1725	tags=54%, list=26%, signal=40%	SLC24A1/BTLA/PPAPDC1B/HLA-DMA/GABBR1/HVCN1/CCR6
MAIT	D1	BTM	golgi membrane (II) (M237)	11	-0.31849	-0.738196	0.80791	0.896691	0.884993	0.728941	2186	tags=45%, list=33%, signal=31%	SGMS1/C3orf58/C1GALT1C1/SLC35A3/GALNT7
MAIT	D1	BTM	enriched in NK cells (II) (M61.0)	11	0.30765	0.731018	0.818201	0.898243	0.884993	0.730202	63	tags=9%, list=1%, signal=9%	NKG7
MAIT	D1	Hallmark	HALLMARK_ADIPOGENESIS	88	0.21807	0.822872	0.852145	0.925448	0.929612	0.752318	1276	tags=20%, list=19%, signal=17%	PLIN2/SDHC/ME1/COX6A1/SAMM50/UCP2/GPX4/NDUFAB1/DECR1/CD302/CS/REEP5/ADIPOR2/TST/DHRS7/DNAJB9/NDUFB7/CD36
MAIT	D1	Hallmark	HALLMARK_DNA_REPAIR	66	0.215037	0.774177	0.904017	0.947581	0.959859	0.770311	1324	tags=23%, list=20%, signal=18%	GUK1/VPS37B/GPX4/ALYREF/APRT/NT5C3A/POLR2F/GTF2H1/SUPT5H/SMAD5/HCLS1/DDB1/POLD1/NCBP2/MPG
MAIT	D1	BTM	mitochondrial cluster (M235)	12	-0.269535	-0.638485	0.913191	0.947581	0.923666	0.770311	245	tags=25%, list=4%, signal=24%	HIBADH/SMARCAL1/NDUFA8
MAIT	D1	BTM	DC surface signature (S5)	25	-0.239281	-0.679896	0.915601	0.947581	0.923666	0.770311	1873	tags=40%, list=28%, signal=29%	TGFA/TFRC/GRINA/ADAM9/HLA-DQB1/GPR137B/ACE/CD9/CRIM1/LRFN4
MAIT	D1	BTM	regulation of signal transduction (M3)	17	-0.25283	-0.654908	0.921346	0.947581	0.923666	0.770311	1939	tags=35%, list=29%, signal=25%	FPR1/ENG/C5AR1/LRP1/S100A12/TRAT1
MAIT	D1	BTM	enriched in antigen presentation (I) (M71)	12	0.25747	0.627698	0.923666	0.947581	0.923666	0.770311	738	tags=17%, list=11%, signal=15%	FAR2/CD74
MAIT	D1	Hallmark	HALLMARK_UV_RESPONSE_DN	47	0.215429	0.726584	0.928817	0.947581	0.959859	0.770311	829	tags=15%, list=12%, signal=13%	BHLHE40/ADD3/INSIG1/FBLN5/SLC7A1/FYN/ANXA2
MAIT	D1	Hallmark	HALLMARK_SPERMATOGENESIS	31	-0.225973	-0.673679	0.939862	0.949261	0.959859	0.771676	1786	tags=42%, list=27%, signal=31%	NEFH/CCT6B/RPL39L/GSTM3/IDE/HSPA1L/MTOR/ACE/CAMK4/PHKG2/GMCL1/LPIN1/EZH2
MAIT	D1	Hallmark	HALLMARK_KRAS_SIGNALING_UP	60	0.199354	0.704726	0.964596	0.964596	0.964596	0.784142	1380	tags=22%, list=21%, signal=17%	MAP4K1/LCP1/CTSS/ATG10/TNFAIP3/ETS1/CCSER2/LAPTM5/ID2/STRN/GNG11/KLF4/NIN
MAIT	D28	Hallmark	HALLMARK_OXIDATIVE_PHOSPHORYLATION	96	0.49339	1.85555	0.000192123	0.00671989	0.00461716	0.00560283	1393	tags=42%, list=21%, signal=34%	CYCS/NDUFS1/AFG3L2/NDUFA1/IDH3A/SLC25A6/TIMM10/ATP1B1/COX6B1/SLC25A3/MTRF1/TCIRG1/BAX/COX6A1/UQCRH/COX6C/SLC25A5/ISCA1/NDUFA3/SLC25A12/ETFA/IMMT/COX17/ETFDH/ATP6AP1/HSPA9/MGST3/ACAT1/NDUFB7/NDUFAB1/COX10/ATP6V1G1/UQCRC1/ECI1/TIMM50/TOMM22/ACADVL/OAT/COX7C/PMPCA
MAIT	D28	Hallmark	HALLMARK_MTORC1_SIGNALING	122	0.43973	1.71083	0.000192382	0.00671989	0.00461716	0.00560283	1530	tags=42%, list=23%, signal=33%	GAPDH/SDF2L1/PRDX1/TM7SF2/PPIA/ENO1/TOMM40/TPI1/BHLHE40/CDKN1A/UBE2D3/CORO1A/ASNS/MCM4/CALR/IMMT/QDPR/ACACA/BTG2/HSPA9/M6PR/CACYBP/ACTR3/CXCR4/VLDLR/HSPD1/TES/SLC1A5/NUFIP1/SLC1A4/GLA/PGM1/TUBG1/RAB1A/HSPA5/DDIT3/LGMN/CTSC/ABCF2/SKAP2/EEF1E1/MTHFD2/RIT1/SYTL2/SLC7A5/HSPE1/ACSL3/CYP51A1/DDIT4/SLC2A3/ELOVL6
MAIT	D28	BTM	platelet activation (I) (M32.0)	14	0.817582	2.04297	0.000199601	0.00671989	0.0105788	0.00560283	897	tags=64%, list=13%, signal=56%	NR1H2/PFN1/H1FX/GNAI2/TGFB1/PPP1CA/CORO1A/APEH/PPP2R1A
MAIT	D28	Hallmark	HALLMARK_MYC_TARGETS_V1	105	0.437145	1.66713	0.000767902	0.0193858	0.0115163	0.0161632	949	tags=24%, list=14%, signal=21%	U2AF1/HSP90AB1/PSMA1/EIF4A1/PPIA/C1QBP/PSMB3/SLC25A3/PRPF31/HNRNPA1/CUL1/EIF4G2/XRCC6/RPLP0/PRPS2/MRPS18B/MCM4/IMPDH2/RRM1/MCM6/SRSF7/G3BP1/HSPD1/RPS2/NDUFAB1
MAIT	D28	Hallmark	HALLMARK_TNFA_SIGNALING_VIA_NFKB	110	0.429964	1.65235	0.000959693	0.0193858	0.0115163	0.0161632	1265	tags=38%, list=19%, signal=32%	MAP3K8/PDLIM5/PNRC1/BHLHE40/LITAF/DUSP1/TNFAIP3/CCL4/CDKN1A/DUSP5/ZBTB10/CCNL1/ZFP36/BTG3/NFKBIE/ETS2/CD44/NFKBIA/FOSL1/ABCA1/GADD45B/SIK1/EIF1/BTG2/IER5/TIPARP/CD69/NR4A2/SERPINB8/NR4A3/JUNB/PTGER4/JUN/FOSL2/ID2/GADD45A/MAFF/FUT4/TNIP2/BTG1/GFPT2/EGR1
MAIT	D28	BTM	enriched in monocytes (II) (M11.0)	73	-0.445596	-1.60933	0.00412286	0.0694015	0.109256	0.0578647	1742	tags=40%, list=26%, signal=30%	MEGF9/KLF4/IGSF6/SPI1/S100A11/TBXAS1/SLC31A2/CCR1/TGFBI/LILRB2/LST1/LGALS2/FES/FCGRT/RASSF4/EMR2/TIMP2/DMXL2/ZNF467/PRAM1/TNFAIP2/S100A12/CLEC7A/LAT2/NLRP3/NCF2/IRAK3/MNDA/LILRA5
MAIT	D28	Hallmark	HALLMARK_HYPOXIA	88	0.421241	1.56347	0.00481881	0.0695286	0.0462606	0.0579707	1326	tags=40%, list=20%, signal=32%	GAPDH/NDST2/BCL2/PNRC1/ENO1/TPI1/BHLHE40/DUSP1/TNFAIP3/CDKN1A/VHL/ZFP36/MT2A/S100A4/PFKP/ETS1/TIPARP/JUN/ISG20/CXCR4/ANXA2/VLDLR/FOSL2/MXI1/TES/FAM162A/MIF/MAFF/PGM2/PGM1/HSPA5/DDIT3/BTG1/JMJD6/TPD52
MAIT	D28	BTM	respiratory electron transport chain (mitochondrion) (M219)	10	0.731036	1.66208	0.0113772	0.126737	0.160541	0.10567	1392	tags=70%, list=21%, signal=56%	COX6B1/COX6A1/UQCRH/COX6C/UQCRC1/COX7C/ATP5L
MAIT	D28	BTM	enriched in myeloid cells and monocytes (M81)	12	-0.687762	-1.66046	0.0121163	0.126737	0.160541	0.10567	308	tags=33%, list=5%, signal=32%	MARCKS/PRAM1/NLRP3/SNCA
MAIT	D28	Hallmark	HALLMARK_COMPLEMENT	83	0.405152	1.49139	0.0125483	0.126737	0.100386	0.10567	1304	tags=29%, list=19%, signal=24%	PFN1/GZMA/GNAI2/CD59/RNF4/TNFAIP3/DUSP5/WAS/CALM1/CASP4/CASP1/DUSP6/PLSCR1/CTSH/PRKCD/DOCK10/MAFF/USP16/HSPA5/PSMB9/LGMN/CTSC/KIF2A/CTSO
MAIT	D28	Hallmark	HALLMARK_EPITHELIAL_MESENCHYMAL_TRANSITION	55	0.436377	1.49459	0.0187683	0.172327	0.121024	0.143681	999	tags=27%, list=15%, signal=23%	PPIB/LOXL1/VIM/TGFB1/CD59/TNFAIP3/CD44/WIPF1/GADD45B/TGFBR3/COL6A2/IL15/JUN/ID2/GADD45A
MAIT	D28	Hallmark	HALLMARK_P53_PATHWAY	85	0.385069	1.42206	0.0209059	0.175075	0.121024	0.145972	1221	tags=33%, list=18%, signal=27%	ZMAT3/EPS8L2/TGFB1/CDKN1A/BAX/ABCC5/SLC35D1/MAPKAPK3/TOB1/S100A4/RAD51C/TRAF4/CASP1/CCND2/BTG2/IER5/RPS27L/JUN/TSPYL2/PHLDA3/KIF13B/FAM162A/CCND3/GADD45A/NUDT15/APP/DDIT3/BTG1
MAIT	D28	BTM	transcription regulation in cell development (M49)	19	-0.58233	-1.58681	0.0234359	0.175075	0.248421	0.145972	1857	tags=58%, list=28%, signal=42%	CCNB1/ANK1/SEMA4A/KLF4/LST1/ECT2/FES/MSH2/TIMP2/VCAN/EPB42
MAIT	D28	Hallmark	HALLMARK_MITOTIC_SPINDLE	78	0.388908	1.41506	0.0246249	0.175075	0.121024	0.145972	1465	tags=38%, list=22%, signal=30%	RFC1/CKAP5/KATNA1/PDLIM5/PLEKHG2/ARF6/ARHGEF3/ARAP3/CDC42/PREX1/INCENP/TIAM1/BRCA2/PCGF5/KNTC1/CSNK1D/HOOK3/KIF1B/ARHGAP4/CD2AP/KIF22/SPTBN1/CEP72/BIN1/CLASP1/RASA1/TAOK2/NUMA1/ABL1/ARHGAP5
MAIT	D28	Hallmark	HALLMARK_PI3K_AKT_MTOR_SIGNALING	56	0.422254	1.44999	0.0261399	0.175075	0.121024	0.145972	837	tags=20%, list=12%, signal=17%	CFL1/PFN1/PPP1CA/AKT1S1/CDKN1A/UBE2D3/CALR/TIAM1/ACACA/ACTR3/CXCR4
MAIT	D28	Hallmark	HALLMARK_G2M_CHECKPOINT	75	0.386834	1.39861	0.0277347	0.175075	0.121024	0.145972	1455	tags=37%, list=22%, signal=30%	AMD1/SLC38A1/TGFB1/KATNA1/CHMP1A/ATF5/CHAF1A/PDS5B/CUL1/NUP98/MT2A/EWSR1/INCENP/BRCA2/FOXN3/MCM6/G3BP1/KIF22/HMGN2/HUS1/FANCC/POLE/POLA2/SNRPD1/NUMA1/E2F3/SLC7A5/ABL1
MAIT	D28	BTM	B cell surface signature (S2)	24	-0.531653	-1.53058	0.030656	0.182133	0.255123	0.151857	592	tags=29%, list=9%, signal=27%	GABBR1/FAIM3/ITM2C/BTLA/TRPC1/LY9/CCR6
MAIT	D28	BTM	cell cycle and transcription (M4.0)	109	-0.347754	-1.34076	0.0342537	0.192201	0.255123	0.160251	1857	tags=40%, list=28%, signal=30%	CCNB1/GRN/SEMA4A/ZWILCH/POLA1/KLF4/AURKA/IGSF6/SPI1/WDR76/S100A11/TBXAS1/SLC31A2/CCR1/TGFBI/WDHD1/LILRB2/LST1/MARCKS/HMOX1/ECT2/SGOL2/LGALS2/FES/ASF1B/FCGRT/RASSF4/EMR2/TIMP2/C1orf112/CDC7/DMXL2/RFC4/TCF19/ZNF367/GMNN/TNFAIP2/S100A12/CLEC7A/CENPM/VCAN/NCF2/IRAK3/MNDA
MAIT	D28	BTM	TLR and inflammatory signaling (M16)	14	-0.603631	-1.52443	0.0410657	0.208362	0.255123	0.173725	1279	tags=43%, list=19%, signal=35%	LILRB2/FES/TLR1/DYSF/LY96/IRAK3
MAIT	D28	Hallmark	HALLMARK_HEME_METABOLISM	87	-0.361127	-1.34524	0.0421687	0.208362	0.168675	0.173725	230	tags=10%, list=3%, signal=10%	PICALM/SLC25A37/BNIP3L/EPB42/FOXO3/CPOX/SNCA/HBB/ALAS2
MAIT	D28	BTM	CORO1A-DEF6 network (I) (M32.2)	13	0.620083	1.52295	0.0433227	0.208362	0.255123	0.173725	1096	tags=46%, list=16%, signal=39%	H1FX/TGFB1/CORO1A/SH2B1/APEH/TSC2
MAIT	D28	BTM	enriched in antigen presentation (III) (M95.1)	11	0.636567	1.4946	0.0540701	0.248231	0.286572	0.206967	1331	tags=45%, list=20%, signal=37%	HLA-DRA/CD53/PTPRC/EVI2B/FYB
MAIT	D28	BTM	enriched in NK cells (I) (M7.2)	32	0.445307	1.37117	0.0749804	0.320897	0.336783	0.267553	1093	tags=38%, list=16%, signal=32%	ARL4C/GZMA/NKG7/HOPX/PRF1/TGFBR3/CST7/GNLY/SLAMF7/CTSW/MYBL1/CD96
MAIT	D28	BTM	receptors, cell migration (M109)	11	0.611797	1.43644	0.0762527	0.320897	0.336783	0.267553	620	tags=36%, list=9%, signal=33%	SYNE2/BCL2/CORO1A/TGFBR3
MAIT	D28	BTM	immune activation - generic cluster (M37.0)	95	-0.33176	-1.25354	0.0862786	0.3302	0.351751	0.27531	949	tags=22%, list=14%, signal=19%	CLEC12A/CR1/CAMK4/MSH2/RHOU/PCBP3/MCM3/NCAPD2/TRAT1/TLR1/AGPAT9/DYSF/LY96/ZNF467/PRAM1/LAT2/BANK1/NLRP3/CD7/NAV1/LILRA5
MAIT	D28	Hallmark	HALLMARK_IL2_STAT5_SIGNALING	98	0.330634	1.24722	0.0882126	0.3302	0.302645	0.27531	1053	tags=23%, list=16%, signal=20%	NFKBIZ/BCL2/MAP3K8/LRRC8C/SNX9/HOPX/BHLHE40/PLEC/F2RL2/CD44/ITGA6/GADD45B/FURIN/TIAM1/CCND2/CST7/IKZF2/PLSCR1/IL4R/TNFRSF1B/CCND3/MAFF/SLC1A5
MAIT	D28	Hallmark	HALLMARK_FATTY_ACID_METABOLISM	70	-0.354944	-1.27618	0.0882714	0.3302	0.302645	0.27531	894	tags=24%, list=13%, signal=21%	DECR1/SLC22A5/MLYCD/ACAT2/CPT2/HSD17B7/HMGCS1/DLST/ADIPOR2/GRHPR/SDHA/D2HGDH/XIST/HSPH1/ACSM3/EHHADH/CPOX
MAIT	D28	Hallmark	HALLMARK_INTERFERON_GAMMA_RESPONSE	109	0.319913	1.22706	0.0999036	0.360366	0.319691	0.300462	1814	tags=43%, list=27%, signal=32%	PSMB10/GZMA/TNFAIP3/CDKN1A/MT2A/ISG15/HLA-A/IFITM2/NFKBIA/CASP4/PFKP/PSME2/CASP1/VAMP5/CD69/IL15/PLSCR1/P2RY14/SLAMF7/CD74/ISG20/B2M/IL4R/STAT3/HLA-B/CMPK2/RNF213/IFITM3/PSMB9/SAMHD1/TRIM14/BTG1/PARP14/IL15RA/MTHFD2/PIM1/IL18BP/IFNAR2/PSMB2/OAS3/OAS2/RIPK2/SECTM1/SOCS1/PTPN1/PSMA3/CCL5
MAIT	D28	Hallmark	HALLMARK_ALLOGRAFT_REJECTION	102	0.320847	1.21839	0.110684	0.385486	0.332052	0.321406	1594	tags=32%, list=24%, signal=25%	PSMB10/GZMA/TGFB1/RPS9/CCL4/SRGN/HLA-A/CD8A/PRF1/WAS/HLA-DRA/CD3D/ETS1/CCND2/IL15/PTPRC/HCLS1/CD74/B2M/IL4R/CCND3/FGR/CD96/CSK/CD3E/EIF3D/TPD52/RPS3A/IFNAR2/KLRD1/IL12RB1/HLA-E/CRTAM
MAIT	D28	BTM	Resting dendritic cell surface signature (S10)	27	-0.428219	-1.27038	0.137952	0.464439	0.522247	0.387234	820	tags=26%, list=12%, signal=23%	TSPAN15/ACE/KMO/AGPAT9/HLA-DQB1/GPR137B/SLC26A11
MAIT	D28	Hallmark	HALLMARK_DNA_REPAIR	66	0.337691	1.19524	0.159206	0.503923	0.421169	0.420155	1318	tags=23%, list=20%, signal=18%	RAE1/TAF6/APRT/TAF13/POLD1/ITPA/IMPDH2/COX17/FEN1/HCLS1/CMPK2/NELFCD/ALYREF/CETN2/POLA2
MAIT	D28	Hallmark	HALLMARK_ADIPOGENESIS	88	0.315462	1.17086	0.167695	0.503923	0.421169	0.420155	1103	tags=23%, list=16%, signal=19%	UBC/REEP5/IDH3A/ACOX1/UCP2/COX6A1/TOB1/ABCA1/LPCAT3/IMMT/QDPR/ACADS/DGAT1/MGST3/NDUFB7/NDUFAB1/GADD45A/SLC1A5/UQCRC1/PGM1
MAIT	D28	BTM	T & B cell development, activation (M62.0)	15	-0.493053	-1.26696	0.175608	0.503923	0.574021	0.420155	619	tags=27%, list=9%, signal=24%	TRAT1/CD7/NAV1/GPM6B
MAIT	D28	BTM	regulation of antigen presentation and immune response (M5.0)	49	-0.351149	-1.18404	0.186222	0.503923	0.574021	0.420155	1279	tags=41%, list=19%, signal=33%	CCR7/HLA-DPB1/GRAP2/MEF2C/RPS6KA1/LILRB2/HLA-DQA1/PTPN6/THEMIS/CD247/PTPN22/TRAT1/TLR1/BTLA/LY96/CLEC7A/LAT2/HLA-DQB1/IRAK3/MNDA
MAIT	D28	BTM	Naive B cell surface signature (S8)	13	-0.50492	-1.24664	0.192757	0.503923	0.574021	0.420155	504	tags=31%, list=7%, signal=29%	GABBR1/BTLA/HVCN1/CCR6
MAIT	D28	Hallmark	HALLMARK_TGF_BETA_SIGNALING	27	0.409987	1.21246	0.194488	0.503923	0.421169	0.420155	1270	tags=44%, list=19%, signal=36%	TGFB1/PPP1CA/UBE2D3/FURIN/JUNB/FKBP1A/SPTBN1/ID2/HDAC1/ACVR1/THBS1/SKIL
MAIT	D28	Hallmark	HALLMARK_E2F_TARGETS	95	0.304509	1.14255	0.198382	0.503923	0.421169	0.420155	1364	tags=27%, list=20%, signal=22%	RFC1/MMS22L/PNN/POLD1/PDS5B/SNRPB/CDKN1A/XRCC6/MCM4/SLBP/RAD51C/BRCA2/MCM6/BRMS1L/DNMT1/PRPS1/KIF22/TUBB/HUS1/POLE/TUBG1/ATAD2/DONSON/POLA2/MTHFD2/CHEK2
MAIT	D28	Hallmark	HALLMARK_UNFOLDED_PROTEIN_RESPONSE	63	0.33103	1.16099	0.198629	0.503923	0.421169	0.420155	855	tags=19%, list=13%, signal=17%	NOP14/EIF4A1/YWHAZ/SPCS1/ASNS/CALR/EXOSC4/RPS14/CNOT2/WIPI1/HSPA9/TSPYL2
MAIT	D28	Hallmark	HALLMARK_APOPTOSIS	79	0.315438	1.15087	0.198924	0.503923	0.421169	0.420155	1227	tags=28%, list=18%, signal=23%	PLCB2/PMAIP1/CDKN1A/BAX/BTG3/PRF1/CD44/CASP4/GADD45B/TGFBR3/CASP1/CCND2/BTG2/CD69/JUN/ISG20/LMNA/GADD45A/IFITM3/APP/DDIT3/DAP
MAIT	D28	BTM	Activated (LPS) dendritic cell surface signature (S11)	14	-0.485509	-1.22612	0.20613	0.503923	0.574021	0.420155	1488	tags=50%, list=22%, signal=39%	TGFA/SLC31A2/TTYH2/CD40/LAMP2/CD274/NINJ1
MAIT	D28	Hallmark	HALLMARK_MYOGENESIS	60	0.330489	1.14871	0.217323	0.503923	0.421169	0.420155	1527	tags=32%, list=23%, signal=25%	TGFB1/TPM3/BHLHE40/CDKN1A/FHL1/ADCY9/GADD45B/SH2B1/ATP6AP1/COL6A2/TSC2/APP/PKIA/BIN1/CFD/VIPR1/RIT1/SYNGR2/DAPK2
MAIT	D28	BTM	mitotic cell cycle in stimulated CD4 T cells (M4.5)	11	-0.517304	-1.21762	0.219059	0.503923	0.574021	0.420155	506	tags=36%, list=8%, signal=34%	GRAP2/MIR155HG/ZNF367/CENPM
MAIT	D28	BTM	enriched in NK cells (III) (M157)	11	-0.517192	-1.21736	0.219665	0.503923	0.574021	0.420155	161	tags=27%, list=2%, signal=27%	GPR18/CD7/GIMAP6
MAIT	D28	Hallmark	HALLMARK_SPERMATOGENESIS	31	-0.378051	-1.1612	0.227402	0.503923	0.421169	0.420155	1643	tags=42%, list=24%, signal=32%	AURKA/RPL39L/GSTM3/CCT6B/IDE/NEFH/PARP2/CAMK4/TLE4/ACE/RFC4/IFT88/HSPA1L
MAIT	D28	Hallmark	HALLMARK_CHOLESTEROL_HOMEOSTASIS	45	0.348698	1.14812	0.23127	0.503923	0.421169	0.420155	927	tags=22%, list=14%, signal=19%	ACTG1/TM7SF2/PNRC1/ATF5/PMVK/LSS/GUSB/PLSCR1/ABCA2/TP53INP1
MAIT	D28	BTM	enriched in B cells (I) (M47.0)	12	-0.497845	-1.20195	0.233239	0.503923	0.574021	0.420155	1347	tags=42%, list=20%, signal=33%	BLK/E2F5/BTLA/BANK1/AFF3
MAIT	D28	BTM	T cell activation (II) (M7.3)	19	0.437281	1.1824	0.238273	0.503923	0.574021	0.420155	1814	tags=58%, list=27%, signal=42%	GZMA/NKG7/SIRPG/CD3D/SLAMF7/CD3E/IL12RB1/CRTAM/TIGIT/IFNG/CCL5
MAIT	D28	Hallmark	HALLMARK_XENOBIOTIC_METABOLISM	60	0.324927	1.12938	0.241427	0.503923	0.421169	0.420155	473	tags=15%, list=7%, signal=14%	PSMB10/PDLIM5/SLC46A3/ACOX3/ACOX1/MTHFD1/MT2A/ETS2/SLC35D1
MAIT	D28	Hallmark	HALLMARK_UV_RESPONSE_DN	47	0.342326	1.1361	0.245824	0.503923	0.421169	0.420155	894	tags=23%, list=13%, signal=20%	NR1D2/PDLIM5/BHLHE40/DUSP1/ATXN1/TGFBR3/PRDM2/ATRN/ANXA2/VLDLR/AKT3
MAIT	D28	Hallmark	HALLMARK_BILE_ACID_METABOLISM	39	-0.351784	-1.13301	0.250822	0.503923	0.421169	0.420155	1140	tags=21%, list=17%, signal=17%	AMACR/SOD1/SLC22A18/MLYCD/FADS2/SLC35B2/FADS1/ABCD2
MAIT	D28	Hallmark	HALLMARK_APICAL_JUNCTION	63	0.318287	1.1163	0.254456	0.503923	0.421169	0.420155	782	tags=19%, list=12%, signal=17%	ACTB/PFN1/GNAI2/ACTG1/YWHAH/ARHGEF6/CD99/ARPC2/RSU1/MYL12B/AMIGO2/PTPRC
MAIT	D28	Hallmark	HALLMARK_PROTEIN_SECRETION	47	0.33489	1.11143	0.272745	0.512222	0.431896	0.427074	2216	tags=57%, list=33%, signal=39%	RAB22A/TMX1/ABCA1/ERGIC3/M6PR/GALC/KIF1B/GLA/VAMP3/CTSC/SEC24D/ARFGAP3/TPD52/RAB5A/CD63/RAB2A/IGF2R/BNIP3/COPE/ATP1A1/GBF1/PAM/ARFGEF1/GNAS/ANP32E/NAPA/AP2S1
MAIT	D28	BTM	golgi membrane (II) (M237)	11	-0.492057	-1.1582	0.275591	0.512222	0.614973	0.427074	544	tags=27%, list=8%, signal=25%	SGMS1/RAB33B/C3orf58
MAIT	D28	BTM	regulation of signal transduction (M3)	17	-0.433079	-1.14574	0.278478	0.512222	0.614973	0.427074	1713	tags=41%, list=25%, signal=31%	KLF4/FOXO1/CCR1/HMOX1/TIMP2/TRAT1/S100A12
MAIT	D28	Hallmark	HALLMARK_REACTIVE_OXYGEN_SPECIES_PATHWAY	25	0.389105	1.12875	0.278933	0.512222	0.431896	0.427074	741	tags=20%, list=11%, signal=18%	PRDX1/TXN/GCLM/PFKP/JUNB
MAIT	D28	Hallmark	HALLMARK_ANDROGEN_RESPONSE	44	0.335502	1.10016	0.292505	0.527554	0.43395	0.439857	1769	tags=41%, list=26%, signal=30%	PDLIM5/UBE2J1/ZBTB10/XRCC6/B2M/CCND3/CDK6/SEC24D/ADAMTS1/SRP19/MYL12A/TMEM50A/TPD52/ACSL3/ITGAV/GPD1L/ABCC4/SAT1
MAIT	D28	Hallmark	HALLMARK_GLYCOLYSIS	76	0.29873	1.08339	0.29834	0.528638	0.43395	0.440761	967	tags=24%, list=14%, signal=21%	GALE/TXN/PPIA/ENO1/TPI1/PKM/ALG1/CD44/PFKP/GUSB/SRD5A3/ISG20/CXCR4/VLDLR/PRPS1/MXI1/FAM162A/MIF
MAIT	D28	BTM	mitotic cell cycle - DNA replication (M4.4)	13	-0.447339	-1.10447	0.32837	0.571817	0.667064	0.476763	786	tags=31%, list=12%, signal=27%	MCM3/C1orf112/CDC7/MCM8
MAIT	D28	BTM	blood coagulation (M11.1)	12	0.457664	1.09916	0.345347	0.585165	0.667064	0.487892	1794	tags=33%, list=27%, signal=24%	PSAP/CFD/DOK2/PLAUR
MAIT	D28	BTM	enriched in monocytes (IV) (M118.0)	27	-0.361653	-1.0729	0.347623	0.585165	0.667064	0.487892	1588	tags=33%, list=24%, signal=26%	C1orf162/DPYD/RNASE6/EMILIN2/RHOU/TLR1/AGPAT9/DYSF/LY96
MAIT	D28	BTM	MHC-TLR7-TLR8 cluster (M146)	13	0.441269	1.08378	0.358307	0.590152	0.667064	0.49205	921	tags=38%, list=14%, signal=33%	HLA-A/HLA-DRA/HLA-F/CD74/HLA-B
MAIT	D28	BTM	T cell surface signature (S0)	15	0.42074	1.07186	0.366965	0.590152	0.667064	0.49205	558	tags=20%, list=8%, signal=18%	SLC38A1/SLC37A3/SIRPG
MAIT	D28	Hallmark	HALLMARK_ESTROGEN_RESPONSE_EARLY	75	0.28756	1.03968	0.368115	0.590152	0.519692	0.49205	1094	tags=21%, list=16%, signal=18%	OPN3/BCL2/PMAIP1/KDM4B/UNC119/BHLHE40/MYBBP1A/CD44/TOB1/ADCY9/TIAM1/TIPARP/SEC14L2/MYBL1/SLC1A4/GLA
MAIT	D28	BTM	DNA repair (M76)	13	0.43399	1.0659	0.377583	0.595874	0.667064	0.49682	669	tags=23%, list=10%, signal=21%	POLD1/FEN1/BRCA2
MAIT	D28	BTM	T cell activation and signaling (M5.1)	16	-0.40355	-1.04966	0.39613	0.615526	0.677255	0.513205	829	tags=19%, list=12%, signal=16%	CD247/TRAT1/GIMAP6
MAIT	D28	Hallmark	HALLMARK_PEROXISOME	43	0.314043	1.02588	0.403588	0.617612	0.553493	0.514945	465	tags=14%, list=7%, signal=13%	PEX5/PRDX1/YWHAH/ACOX1/ATXN1/ABCC5
MAIT	D28	Hallmark	HALLMARK_NOTCH_SIGNALING	13	0.417425	1.02522	0.426868	0.643488	0.563264	0.536519	1050	tags=38%, list=16%, signal=33%	CUL1/SKP1/APH1A/TCF7L2/PPARD
MAIT	D28	Hallmark	HALLMARK_COAGULATION	38	0.316288	1.00883	0.434182	0.644889	0.563264	0.537687	2101	tags=47%, list=31%, signal=33%	A2M/F2RL2/FURIN/DUSP6/CTSH/MAFF/THBS1/LGMN/CTSO/CFD/F8/CASP9/FYN/PEF1/CLU/GP9/RAC1/LRP1
MAIT	D28	BTM	DC surface signature (S5)	25	-0.340116	-0.990027	0.463907	0.679052	0.768346	0.566172	1247	tags=32%, list=19%, signal=26%	TGFA/HLA-DQA1/LAMP2/ACE/KMO/CD274/HLA-DQB1/GPR137B
MAIT	D28	Hallmark	HALLMARK_WNT_BETA_CATENIN_SIGNALING	16	0.376912	0.979075	0.489788	0.702749	0.618679	0.58593	1071	tags=31%, list=16%, signal=26%	CUL1/CCND2/CSNK1E/PPARD/DVL2
MAIT	D28	BTM	cell division - E2F transcription network (M4.8)	10	0.430084	0.977836	0.494012	0.702749	0.793413	0.58593	1968	tags=50%, list=29%, signal=35%	MCM4/DNMT1/TOPBP1/H2AFX/MCM2
MAIT	D28	BTM	extracellular matrix (II) (M2.1)	12	-0.397191	-0.958939	0.514136	0.721218	0.801447	0.601328	1325	tags=42%, list=20%, signal=34%	TGFBI/LILRB2/CD40LG/TNFAIP2/VCAN
MAIT	D28	Hallmark	HALLMARK_IL6_JAK_STAT3_SIGNALING	36	0.303299	0.954897	0.525437	0.726975	0.646692	0.606128	1780	tags=42%, list=26%, signal=31%	MAP3K8/TGFB1/A2M/CD44/JUN/IL4R/STAT3/TNFRSF1B/IL15RA/PIM1/PTPN11/IL12RB1/ITGA4/SOCS1/PTPN1
MAIT	D28	BTM	enriched in antigen presentation (II) (M95.0)	20	-0.341107	-0.94121	0.539257	0.736014	0.81659	0.613664	4	tags=15%, list=0%, signal=15%	HLA-DPB1/IRF8/GIMAP6
MAIT	D28	BTM	enriched in antigen presentation (I) (M71)	12	-0.378346	-0.913442	0.575727	0.775312	0.84583	0.64643	1695	tags=50%, list=25%, signal=37%	HLA-DPB1/ITPR3/HLA-DQA1/HMOX1/AGPAT9/HLA-DQB1
MAIT	D28	BTM	T cell activation (IV) (M52)	10	0.399126	0.90745	0.590619	0.782846	0.84583	0.652712	1298	tags=40%, list=19%, signal=32%	LPXN/PTPRC/CD3E/CD5
MAIT	D28	Hallmark	HALLMARK_KRAS_SIGNALING_UP	60	0.266049	0.924732	0.599647	0.782846	0.709683	0.652712	1243	tags=23%, list=18%, signal=19%	CBR4/LCP1/ZNF639/TNFAIP3/WDR33/ETS1/CCND2/DUSP6/CXCR4/TNFRSF1B/ID2/PRDM1/FBXO4/GFPT2
MAIT	D28	Hallmark	HALLMARK_ESTROGEN_RESPONSE_LATE	74	0.256888	0.927355	0.608553	0.782846	0.709683	0.652712	1231	tags=23%, list=18%, signal=19%	GALE/OPN3/BCL2/ZFP36/COX6C/BTG3/CD44/TOB1/RABEP1/TIAM1/ISG20/ID2/SLC1A4/GLA/AFF1/MOCS2/PRKAR2B
MAIT	D28	BTM	leukocyte differentiation (M160)	10	0.390933	0.888821	0.613373	0.782846	0.84583	0.652712	741	tags=30%, list=11%, signal=27%	BTG2/NR4A2/JUNB
MAIT	D28	BTM	E2F1 targets (Q3) (M10.0)	16	-0.339269	-0.882463	0.622403	0.782846	0.84583	0.652712	966	tags=31%, list=14%, signal=27%	OSBPL7/TLE4/ZNF367/GMNN/HIST1H2BK
MAIT	D28	Hallmark	HALLMARK_APICAL_SURFACE	12	-0.36294	-0.876247	0.627827	0.782846	0.709683	0.652712	1927	tags=50%, list=29%, signal=36%	CROCC/CD160/GSTM3/LYPD3/MAL/ADIPOR2
MAIT	D28	Hallmark	HALLMARK_INFLAMMATORY_RESPONSE	79	-0.250433	-0.91805	0.635757	0.783067	0.709683	0.652896	1654	tags=35%, list=25%, signal=27%	LCP2/KLF6/TLR3/CCR7/IRF7/CD82/BST2/ADRM1/SLC31A2/TNFSF9/GABBR1/LY6E/SLAMF1/IRAK2/CD40/RTP4/IL7R/GPR132/GNAI3/SLC4A4/TLR1/CCL20/KCNA3/NLRP3/MEFV/TPBG/GPR183/SLC31A1
MAIT	D28	BTM	Monocyte surface signature (S4)	31	-0.287012	-0.881572	0.649169	0.789953	0.860149	0.658637	2261	tags=52%, list=34%, signal=34%	ITGAM/SIGLEC9/AGTRAP/C10orf54/VNN2/SLC40A1/C1orf162/CCR1/PLXND1/LILRB2/KCNQ1/FCGRT/EMR2/CLEC12A/TLR1/DYSF
MAIT	D28	BTM	viral sensing & immunity; IRF2 targets network (I) (M111.0)	10	0.36406	0.827725	0.693413	0.833747	0.895907	0.695151	1673	tags=40%, list=25%, signal=30%	TNFSF13B/THBS1/CXCL16/RIPK2
MAIT	D28	Hallmark	HALLMARK_PANCREAS_BETA_CELLS	10	0.360632	0.819931	0.703792	0.836271	0.767774	0.697256	894	tags=20%, list=13%, signal=17%	SPCS1/AKT3
MAIT	D28	Hallmark	HALLMARK_INTERFERON_ALPHA_RESPONSE	57	0.248191	0.853488	0.74798	0.863028	0.797846	0.719565	1295	tags=26%, list=19%, signal=21%	ISG15/IFITM2/PSME2/CASP1/IL15/PLSCR1/CD74/ISG20/B2M/IL4R/CMPK2/IFITM3/PSMB9/TRIM14/PARP14
MAIT	D28	BTM	mismatch repair (I) (M22.0)	16	-0.306103	-0.796198	0.752953	0.863028	0.895907	0.719565	1232	tags=56%, list=18%, signal=46%	TMPO/RFC3/PCNA/MSH6/POLA1/SMC1A/MSH2/RFC4/GMNN
MAIT	D28	BTM	cell adhesion (GO) (M117)	16	0.306622	0.79649	0.756481	0.863028	0.895907	0.719565	1500	tags=44%, list=22%, signal=34%	BCL2/CORO1A/PTPRC/PPP2R1A/CD96/PSTPIP1/LEF1
MAIT	D28	BTM	enriched in T cells (I) (M7.0)	39	-0.255947	-0.824344	0.769515	0.863028	0.895907	0.719565	893	tags=18%, list=13%, signal=16%	IL7R/CD247/TRAT1/EOMES/GIMAP7/CD7/GIMAP6
MAIT	D28	BTM	regulation of transcription, transcription factors (M213)	10	0.339436	0.771739	0.772056	0.863028	0.895907	0.719565	1328	tags=40%, list=20%, signal=32%	BTAF1/STAG2/ZNF700/FMR1
MAIT	D28	BTM	enriched in NK cells (II) (M61.0)	11	0.325103	0.763313	0.77758	0.863028	0.895907	0.719565	1093	tags=27%, list=16%, signal=23%	NKG7/TGFBR3/CD96
MAIT	D28	Hallmark	HALLMARK_MYC_TARGETS_V2	31	0.259215	0.790932	0.807616	0.886622	0.84273	0.739237	492	tags=13%, list=7%, signal=12%	LAS1L/PPAN/MYBBP1A/MCM4
MAIT	D28	BTM	NK cell surface signature (S1)	23	-0.270668	-0.770979	0.819709	0.888137	0.912685	0.740499	696	tags=17%, list=10%, signal=16%	TNFSF14/GPR82/NCR1/SYNGR3
MAIT	D28	BTM	T cell activation (I) (M7.1)	35	-0.249454	-0.786123	0.826583	0.888137	0.912685	0.740499	1794	tags=40%, list=27%, signal=29%	TCF7/CCR7/DPP4/PRKCH/ITPR3/SLAMF1/THEMIS/CAMK4/IL7R/CD247/PTPN22/EOMES/IL21R/CD7
MAIT	D28	Hallmark	HALLMARK_UV_RESPONSE_UP	68	0.229722	0.816903	0.836703	0.889547	0.854505	0.741676	1221	tags=24%, list=18%, signal=19%	AMD1/ASNS/BTG3/NFKBIA/FURIN/FEN1/CLTB/BTG2/DGAT1/JUNB/HLA-F/CCND3/PRKCD/STK25/RAB27A/BTG1
MAIT	D28	Hallmark	HALLMARK_KRAS_SIGNALING_DN	35	-0.236776	-0.746168	0.875229	0.920814	0.875229	0.767745	1077	tags=26%, list=16%, signal=22%	LYPD3/DLK2/PDCD1/CD40LG/CPEB3/SLC25A23/MSH5/MEFV/DTNB
MAIT	D28	BTM	T cell activation (III) (M7.4)	10	0.292137	0.664199	0.887824	0.924436	0.9603	0.770764	1500	tags=30%, list=22%, signal=23%	ETS1/CD96/LEF1
MAIT	D28	BTM	mitochondrial cluster (M235)	12	-0.270115	-0.65214	0.917811	0.945907	0.97288	0.788667	1892	tags=42%, list=28%, signal=30%	WDR92/EIF2B3/TMEM218/NDUFA8/ACADM
MAIT	D28	BTM	cell cycle (III) (M103)	25	0.224536	0.651358	0.947038	0.96617	0.979213	0.805561	748	tags=16%, list=11%, signal=14%	ANAPC10/CDKN1A/MCM4/MCM6
MAIT	D28	BTM	T cell differentiation (Th2) (M19)	14	-0.231453	-0.584517	0.960737	0.970345	0.979213	0.809042	2008	tags=36%, list=30%, signal=25%	CD3G/DPP4/GRAP2/MAL/TRAT1
MAIT	D28	BTM	cell cycle (I) (M4.1)	37	0.196483	0.622307	0.980446	0.980446	0.980446	0.817464	2279	tags=51%, list=34%, signal=34%	MCM4/FEN1/MCM6/KNTC1/NCAPG2/TUBG1/PRKAR2B/CENPH/POLA2/H2AFX/MCM2/NUF2/CENPK/CKS2/APITD1/PTTG1/CHEK1/DHFR/CENPN
Mono_Classical	Baseline	Hallmark	HALLMARK_TNFA_SIGNALING_VIA_NFKB	169	0.468318	1.92083	0.000195733	0.0089906	0.00502917	0.00709784	1435	tags=30%, list=12%, signal=26%	BCL6/TNF/IL15RA/DENND5A/EGR1/IER2/CLCF1/FUT4/CDKN1A/F3/ICAM1/RELB/ZC3H12A/TNFAIP2/CCL5/GADD45B/SAT1/ID2/PLEK/BCL2A1/MAP3K8/RNF19B/IER5/IRF1/CCL20/DUSP5/PLAU/PNRC1/EIF1/NFKBIA/DUSP2/FOSB/MAFF/CCNL1/PFKFB3/FOSL1/G0S2/RIPK2/PPP1R15A/BCL3/BHLHE40/DRAM1/MAP2K3/SQSTM1/OLR1/ATF3/CSF1/GEM/KLF6/ATP2B1
Mono_Classical	Baseline	Hallmark	HALLMARK_GLYCOLYSIS	124	-0.459259	-1.80755	0.000201167	0.0089906	0.00502917	0.00709784	2166	tags=31%, list=19%, signal=25%	IL13RA1/RBCK1/TPBG/TALDO1/ANG/PPFIA4/NDUFV3/PDK3/PLOD1/COPB2/FUT8/GMPPB/VCAN/HK2/TPST1/LHPP/CHST12/SDHC/SLC16A3/CAPN5/ANKZF1/PGK1/GNPDA1/PPP2CB/CXCR4/PSMC4/B4GALT7/MPI/GLCE/CASP6/IRS2/IDH1/HAX1/TGFBI/CITED2/SAP30/PYGL/POLR3K
Mono_Classical	Baseline	BTM	Monocyte surface signature (S4)	84	-0.600458	-2.22508	0.000201532	0.0089906	0.0128729	0.00709784	2709	tags=56%, list=24%, signal=43%	VNN2/ANO10/KCNE3/CCR2/TLR1/MARCO/PLXND1/C5AR1/LTBR/FXYD6/CD33/P2RY13/SLC11A1/APCDD1/TLR5/BRI3/MS4A6A/FPR2/FCGRT/TNFRSF1B/CD4/FCAR/TNFSF12/AGTRAP/TLR4/SLC7A7/C19orf59/IL1R2/CECR6/SLC24A4/MGAM/CCR1/CD163/SLC16A3/TLR2/SLC40A1/TMEM154/FPR1/LRP1/IL6R/SPNS1/TMEM55A/MFSD1/SIGLEC9/LILRB3/PTAFR/AMICA1
Mono_Classical	Baseline	BTM	enriched in monocytes (II) (M11.0)	183	-0.507663	-2.10336	0.000204332	0.0089906	0.0128729	0.00709784	2252	tags=39%, list=20%, signal=32%	C5AR1/CTSH/MYOF/FXYD6/IL13RA1/LY86/CD33/P2RY13/SLC11A1/TLR5/VNN3/ALDH1A1/MS4A6A/CLEC4A/GRN/RAB32/TBXAS1/NFE2/CYBB/CD1D/FPR2/LILRA2/SCPEP1/CACNA2D3/FCGRT/SIRPA/MGST1/IMPA2/SLC31A2/SULF2/PADI2/HK3/FCAR/FCER1G/TLR8/HPSE/CLEC4E/TLR4/SLC7A7/PLXDC2/PLBD1/RNF130/CYP1B1/MEGF9/CCR1/TFEC/BLVRB/CD163/ALOX5/RTN1/TLR2/NCF2/MNDA/LILRA1/TNFSF13/CFP/FPR1/LRP1/MARCH1/SIGLEC9/RASSF4/PRKCD/LILRB3/GCA/BST1/TGFBI/PTAFR/IRAK3/NOD2/PYGL/CEBPD/ALDH2
Mono_Classical	Baseline	BTM	intracellular transport (M147)	15	-0.766324	-1.97257	0.000603136	0.0176106	0.0168101	0.0139031	839	tags=33%, list=7%, signal=31%	VPS4B/NUP133/EXOC1/ZFYVE16/PPP1R12A
Mono_Classical	Baseline	BTM	chemokine cluster (I) (M27.0)	13	0.773124	1.89118	0.000787092	0.0176106	0.0168101	0.0139031	656	tags=46%, list=6%, signal=44%	CXCL5/PF4/CCL5/CCL20/PPBP/CXCL9
Mono_Classical	Baseline	BTM	T cell activation (I) (M7.1)	33	0.601472	1.86542	0.000795387	0.0176106	0.0168101	0.0139031	2436	tags=55%, list=21%, signal=43%	CD3D/PRKCQ/CD7/CCL5/RASGRP1/TXK/CD8B/LEF1/IL12RB1/CRTAM/PRKCH/RHOH/ITK/CD5/DPP4/BCL11B/RORA/LCK
Mono_Classical	Baseline	BTM	TLR and inflammatory signaling (M16)	41	-0.575392	-1.87319	0.00080048	0.0176106	0.0168101	0.0139031	1992	tags=41%, list=17%, signal=34%	P2RY13/TLR5/NFE2/FPR2/FCAR/TLR8/TLR4/MGAM/ALOX5/TLR2/KCNJ15/FPR1/SIGLEC9/LILRB3/BST1/CXCR2/IRAK3
Mono_Classical	Baseline	BTM	cell cycle and transcription (M4.0)	231	-0.34563	-1.47362	0.00100725	0.0196974	0.0181305	0.0155506	2379	tags=32%, list=21%, signal=26%	TIMP2/CFD/MCM6/UBE2T/HMOX1/C5AR1/CTSH/MYOF/FXYD6/IL13RA1/SEMA4A/CDC7/LY86/RMI1/CD33/TIMELESS/CDCA7/SLC11A1/ASF1B/MS4A6A/CLEC4A/APOBEC3B/GRN/TBXAS1/CYBB/MCM4/CD1D/GINS4/PAICS/LILRA2/SCPEP1/FCGRT/SIRPA/TACC3/KIF14/KIF11/SLC31A2/FCER1G/TLR8/HPSE/VCAN/CLEC4E/TLR4/SLC7A7/PLBD1/RNF130/CYP1B1/LMNB2/RNASEH2A/CCR1/TFEC/CD163/ALOX5/RTN1/TLR2/NCF2/MNDA/LILRA1/TNFSF13/CFP/FPR1/C11orf82/BUB1/RASSF4/ARHGAP11A/PRKCD/LILRB3/GCA/TGFBI/PTAFR/IRAK3/NOD2/CEBPD/ALDH2
Mono_Classical	Baseline	BTM	cell cycle (I) (M4.1)	67	0.469804	1.67408	0.00198531	0.0292982	0.0251698	0.0231301	1602	tags=22%, list=14%, signal=19%	OIP5/EXO1/PRKAR2B/APITD1/CCNB2/PRC1/E2F2/MCM5/UBE2S/PRIM1/TRIP13/STMN1/RANBP1/KIF18A/CASC5
Mono_Classical	Baseline	BTM	T cell activation (II) (M7.3)	18	0.688498	1.84082	0.00198728	0.0292982	0.0251698	0.0231301	2850	tags=67%, list=25%, signal=50%	TRAT1/CD3D/CCL5/IL12RB1/CRTAM/PTPRCAP/SP140/NKG7/ITK/LCK/GZMA/CD3G
Mono_Classical	Baseline	BTM	enriched in T cells (I) (M7.0)	39	0.534629	1.71824	0.0019976	0.0292982	0.0251698	0.0231301	2850	tags=59%, list=25%, signal=45%	TRAT1/CD3D/GZMH/PRKCQ/CD7/CCL5/ETS1/RASGRP1/LEF1/GZMM/ITM2A/PTPRCAP/PRKCH/NKG7/ITK/XCL1/BCL11B/RORA/FLT3LG/LCK/UBASH3A/GZMA/CD3G
Mono_Classical	Baseline	BTM	AP-1 transcription factor network (M20)	12	0.751673	1.7971	0.00256309	0.0347003	0.029359	0.027395	2718	tags=83%, list=24%, signal=64%	EGR1/PLAU/FOSB/FOSL1/ATF3/IL6/JUN/FOS/JUNB/IL8
Mono_Classical	Baseline	BTM	T cell differentiation via ITK and PKC (M18)	10	0.774438	1.76346	0.00350263	0.0399033	0.0326481	0.0315026	1958	tags=70%, list=17%, signal=58%	PRKCQ/ETS1/ABLIM1/BCL2/ITM2A/PRKCH/ITK
Mono_Classical	Baseline	BTM	enriched in monocytes (IV) (M118.0)	54	-0.479639	-1.64008	0.00360288	0.0399033	0.0326481	0.0315026	1747	tags=41%, list=15%, signal=35%	TLR1/PID1/FGD4/AGPAT9/LTBR/ARHGEF10L/EVI5/TNFRSF1B/CD68/CD4/F5/C19orf59/IL1R2/SLC24A4/MGAM/HAL/VNN1/CTSS/DOK3/LGALS3/CXCR2/AMICA1
Mono_Classical	Baseline	BTM	golgi membrane (II) (M237)	16	-0.689942	-1.80782	0.00362757	0.0399033	0.0326481	0.0315026	1508	tags=50%, list=13%, signal=44%	PAQR3/COPB2/ARFIP1/GOLPH3L/PNPLA8/C3orf58/SLC35A5/GALNT7
Mono_Classical	Baseline	BTM	enriched in NK cells (I) (M7.2)	32	0.546364	1.68262	0.00596896	0.0617963	0.0501393	0.0487866	2246	tags=44%, list=20%, signal=35%	GZMH/PRKCQ/CCL5/KLRD1/SH2D2A/GZMM/PRKCH/GPR56/CLIC3/NKG7/ITK/XCL1/RORA/FGFBP2
Mono_Classical	Baseline	Hallmark	HALLMARK_REACTIVE_OXYGEN_SPECIES_PATHWAY	43	-0.492105	-1.61777	0.00680817	0.0665688	0.113469	0.0525543	1346	tags=28%, list=12%, signal=25%	MGST1/NDUFS2/PRNP/MSRA/TXNRD2/SBNO2/GSR/STK25/EGLN2/SRXN1/CAT/TXNRD1
Mono_Classical	Baseline	BTM	T cell activation (III) (M7.4)	11	0.72332	1.69247	0.00937134	0.0832808	0.0701429	0.065748	2485	tags=64%, list=22%, signal=50%	PRKCQ/ETS1/RASGRP1/LEF1/RORA/LCK/KLF12
Mono_Classical	Baseline	BTM	putative targets of PAX3 (M89.0)	12	0.712309	1.70299	0.00946372	0.0832808	0.0701429	0.065748	2718	tags=83%, list=24%, signal=64%	EGR1/CDKN1A/DUSP2/MAFF/G0S2/GEM/PLK2/EGR3/HBEGF/IL8
Mono_Classical	Baseline	BTM	G protein coupled receptors cluster (M155)	10	-0.73828	-1.68897	0.0113099	0.0947877	0.0791692	0.0748324	1566	tags=50%, list=14%, signal=43%	C3AR1/FPR2/LTB4R/FPR1/PTAFR
Mono_Classical	Baseline	BTM	chemokines and inflammatory molecules in myeloid cells (M86.0)	14	0.668078	1.66849	0.0132202	0.105762	0.0876708	0.083496	892	tags=36%, list=8%, signal=33%	TNF/BCL2A1/CCL20/NFKBIA/G0S2
Mono_Classical	Baseline	BTM	myeloid, dendritic cell activation via NFkB (I) (M43.0)	11	0.706107	1.6522	0.0146427	0.107929	0.0883055	0.0852071	985	tags=64%, list=9%, signal=58%	TNF/NFKBID/ICAM1/RELB/CCL5/MAP3K8/BCL3
Mono_Classical	Baseline	BTM	respiratory electron transport chain (mitochondrion) (M238)	15	0.654065	1.65984	0.0147176	0.107929	0.0883055	0.0852071	2196	tags=47%, list=19%, signal=38%	NDUFA2/ATP5D/UQCRQ/UQCRH/NDUFA11/ATP5I/NDUFC2
Mono_Classical	Baseline	Hallmark	HALLMARK_ALLOGRAFT_REJECTION	146	0.344963	1.38636	0.0171767	0.120924	0.163672	0.0954663	1554	tags=26%, list=14%, signal=23%	TRAT1/IL2RA/CD3D/TNF/CD7/PF4/ICAM1/CCL5/ETS1/ACVR2A/KLRD1/IL12A/RPS9/NME1/NCR1/CXCL9/SOCS5/HLA-DOA/CD8B/FCGR2B/RIPK2/IL12RB1/BCL3/CCND2/CRTAM/RPS19/BCAT1/RPL39/PSMB10/NLRP3/HIF1A/DEGS1/CSF1/IL15/PTPN6/HLA-DOB/IRF8/TAPBP
Mono_Classical	Baseline	BTM	cell cycle, ATP binding (M144)	14	-0.64894	-1.63285	0.0182408	0.121671	0.102246	0.0960563	1437	tags=43%, list=12%, signal=38%	UBA3/HDAC2/NEK7/VPS4B/COPS5/PPP1R12A
Mono_Classical	Baseline	BTM	signaling in T cells (I) (M35.0)	11	0.69107	1.61701	0.0187427	0.121671	0.102246	0.0960563	2657	tags=73%, list=23%, signal=56%	IL2RA/TNF/EGR1/FOSB/ATF3/JUN/FOS/JUNB
Mono_Classical	Baseline	BTM	respiratory electron transport chain (mitochondrion) (M219)	18	0.603792	1.61434	0.0194754	0.121671	0.102246	0.0960563	2547	tags=56%, list=22%, signal=43%	UQCRQ/COX5A/UQCRH/COX8A/COX6B1/UQCRB/ATP5L/CYC1/COX6A1/COX6C
Mono_Classical	Baseline	Hallmark	HALLMARK_PROTEIN_SECRETION	74	-0.398113	-1.44523	0.0200481	0.121671	0.163672	0.0960563	2485	tags=28%, list=22%, signal=22%	VAMP4/PAM/RAB14/MAPK1/GBF1/DNM1L/RAB9A/ARCN1/GALC/SNX2/ERGIC3/COPB2/CLTC/ARFIP1/ATP6V1H/VPS4B/IGF2R/RAB5A/PPT1/STX7/ARFGEF1
Mono_Classical	Baseline	Hallmark	HALLMARK_TGF_BETA_SIGNALING	42	0.465086	1.52009	0.0209665	0.123003	0.163672	0.0971078	1515	tags=24%, list=13%, signal=21%	ID3/BMPR1A/ID2/PPM1A/SMAD6/PPP1R15A/SKIL/CTNNB1/RAB31/ID1
Mono_Classical	Baseline	BTM	enriched in myeloid cells and monocytes (M81)	30	0.514242	1.55929	0.0218688	0.124158	0.110219	0.0980197	1573	tags=33%, list=14%, signal=29%	BCL6/MMRN1/PCSK6/FKBP1B/TLR7/ITGA2B/NLRP3/CLU/SPARC/LIN7A
Mono_Classical	Baseline	Hallmark	HALLMARK_ADIPOGENESIS	140	-0.337453	-1.352	0.0240842	0.128689	0.163672	0.101597	1361	tags=21%, list=12%, signal=18%	REEP5/PPARG/CD151/NMT1/DNAJB9/GBE1/GADD45A/IFNGR1/ETFB/LIPE/MAP4K3/SLC19A1/ANGPT1/MCCC1/SDHC/ORM1/PRDX3/SLC1A5/PLIN2/ECH1/TKT/RTN3/ACAA2/COQ5/YWHAG/IDH1/CAT/ALDH2/ACLY
Mono_Classical	Baseline	BTM	chemokine cluster (II) (M27.1)	10	0.698679	1.59095	0.0241292	0.128689	0.116934	0.101597	656	tags=40%, list=6%, signal=38%	CXCL5/CCL5/CCL20/CXCL9
Mono_Classical	Baseline	Hallmark	HALLMARK_MTORC1_SIGNALING	161	-0.325547	-1.329	0.0261876	0.135559	0.163672	0.10702	2071	tags=24%, list=18%, signal=20%	ACSL3/HSPA9/QDPR/FADS1/PSMG1/CCNG1/PSME3/UCHL5/CORO1A/MCM4/CACYBP/GPI/LTA4H/NMT1/HSPD1/GBE1/CCT6A/PNO1/HK2/SLA/STIP1/TUBA4A/SLC1A5/PGK1/GSR/HSPA4/CFP/FDXR/CXCR4/PSMC4/GGA2/PSMB5/TM7SF2/COPS5/BUB1/IDH1/ITGB2/TXNRD1/ACLY
Mono_Classical	Baseline	BTM	mitotic cell cycle - DNA replication (M4.4)	18	0.584933	1.56392	0.027027	0.135907	0.126126	0.107295	810	tags=22%, list=7%, signal=21%	OIP5/EXO1/MCM5/PRIM1
Mono_Classical	Baseline	BTM	myeloid cell enriched receptors and transporters (M4.3)	30	-0.503244	-1.52702	0.0283588	0.138643	0.127615	0.109455	2615	tags=47%, list=23%, signal=36%	IGSF6/MARCO/MYOF/TLR5/CLEC4A/CD1D/SULF2/TLR8/SLC7A7/SLC24A4/SLC2A6/CCR1/LILRA1/AMICA1
Mono_Classical	Baseline	BTM	immune activation - generic cluster (M37.0)	249	-0.295969	-1.27105	0.0337673	0.160623	0.146713	0.126807	1928	tags=23%, list=17%, signal=20%	ACTN1/GRAP2/TLR5/HP/ALDH1A1/ARHGEF10L/RAB32/CD300C/NFE2/C3AR1/FPR2/BASP1/CACNA2D3/ENG/CMTM2/MGST1/PTK2/IMPA2/SULF2/SVIL/PADI2/HMGB2/F5/HK3/FCAR/MCM3/CSF2RB/CLEC4D/PLXDC2/PRRG4/C19orf59/IL1R2/MEGF9/SLC24A4/MGAM/HAL/BLVRB/ORM1/CORO2A/SLC40A1/KCNJ15/LRP1/MARCH1/VNN1/CTSS/FAM49A/CEBPE/DOK3/LGALS3/BPI/SIGLEC9/AZU1/CSRP2/BST1/CXCR2/PYGL/NLRC4/AMICA1
Mono_Classical	Baseline	BTM	enriched in neutrophils (I) (M37.1)	41	-0.444563	-1.44727	0.0380228	0.166278	0.147898	0.131272	1624	tags=32%, list=14%, signal=27%	VNN3/NFE2/FPR2/BASP1/CMTM2/KRT23/MGAM/ORM1/DGAT2/KCNJ15/FPR1/PTAFR/PYGL
Mono_Classical	Baseline	BTM	Activated (LPS) dendritic cell surface signature (S11)	29	-0.494192	-1.48942	0.0383149	0.166278	0.147898	0.131272	1187	tags=34%, list=10%, signal=31%	SIGLEC1/IL13RA1/GPR157/SLC31A2/CSF2RB/PRRG4/RNF144B/SLC43A2/TTYH2/F11R
Mono_Classical	Baseline	BTM	enriched in antigen presentation (II) (M95.0)	21	-0.540826	-1.51392	0.0387253	0.166278	0.147898	0.131272	1496	tags=33%, list=13%, signal=29%	PTPRC/ITGA4/SLA/SELL/HCLS1/ITGB2/GIMAP6
Mono_Classical	Baseline	BTM	enriched in B cells (II) (M47.1)	20	0.548651	1.50892	0.0387352	0.166278	0.147898	0.131272	2465	tags=45%, list=21%, signal=35%	RALGPS2/FCGR2B/SP140/TCL1A/KIAA0125/HLA-DOB/PAWR/PLEKHG1/DENND5B
Mono_Classical	Baseline	BTM	enriched in B cells (I) (M47.0)	25	0.51313	1.49128	0.0408082	0.170017	0.149537	0.134224	3142	tags=48%, list=27%, signal=35%	CD72/RALGPS2/SPIB/TCL1A/BTLA/KIAA0125/HLA-DOB/VPREB3/PLEKHG1/FCER2/FCRL1/AFF3
Mono_Classical	Baseline	BTM	enriched in membrane proteins (M124)	10	-0.668458	-1.52923	0.0415381	0.170017	0.149537	0.134224	2252	tags=50%, list=20%, signal=40%	PROK2/C5AR1/HP/C3AR1/SLC40A1
Mono_Classical	Baseline	BTM	regulation of transcription, transcription factors (M213)	15	-0.585794	-1.50788	0.0490551	0.19622	0.171693	0.154911	1296	tags=33%, list=11%, signal=30%	FMR1/CLK4/DUSP10/STAG2/PPP1R12A
Mono_Classical	Baseline	Hallmark	HALLMARK_XENOBIOTIC_METABOLISM	122	-0.326312	-1.28182	0.0596505	0.2333	0.331392	0.184184	1115	tags=18%, list=10%, signal=16%	ABHD6/CYP27A1/EPHX1/SERPINE1/TPST1/SLC12A4/BLVRB/SLC1A5/DCXR/HES6/GSR/PINK1/ECH1/PDK4/VNN1/PPARD/RBP4/CASP6/IDH1/CAT/TNFRSF1A/ALDH2
Mono_Classical	Baseline	BTM	Plasma cell surface signature (S3)	10	0.642044	1.46199	0.0649932	0.24867	0.221328	0.196318	1981	tags=50%, list=17%, signal=41%	KRTCAP2/TRAM2/DRD4/SLC44A1/ICAM2
Mono_Classical	Baseline	BTM	enriched in monocytes (I) (M4.15)	10	-0.634426	-1.45138	0.0721777	0.270282	0.239326	0.213381	1187	tags=60%, list=10%, signal=54%	APLP2/FES/SLC31A2/RTN1/TNFSF13/LGALS3
Mono_Classical	Baseline	Hallmark	HALLMARK_E2F_TARGETS	130	-0.312284	-1.23704	0.0805802	0.294252	0.402901	0.232305	1841	tags=25%, list=16%, signal=22%	ASF1A/RAN/ASF1B/MYC/ORC2/NBN/EXOSC8/PMS2/MCM4/XPO1/GINS4/PAICS/HUS1/TP53/POLD3/TACC3/USP1/HMGB2/MCM3/SMC1A/NOLC1/RNASEH2A/NOP56/RAD50/SRSF2/PRKDC/SRSF1/CTCF/PPM1D/PPP1R8/UBR7/LYAR/KPNA2
Mono_Classical	Baseline	BTM	innate activation by cytosolic DNA sensing (M13)	10	0.626281	1.4261	0.0819226	0.294252	0.264673	0.232305	2676	tags=50%, list=23%, signal=38%	CCL5/NFKBIA/AIM2/IL6/IL1B
Mono_Classical	Baseline	Hallmark	HALLMARK_ESTROGEN_RESPONSE_LATE	103	0.325517	1.24506	0.0922311	0.323399	0.419232	0.255315	2643	tags=33%, list=23%, signal=26%	PRKAR2B/NXT1/MICB/LSR/ID2/BCL2/PTGES/DUSP2/FABP5/NRIP1/FLNB/SLC7A5/SLC1A4/RAB31/HPRT1/PTPN6/MOCS2/CKB/RBBP8/CLIC3/PDCD4/LLGL2/EGR3/ACOX2/STIL/AFF1/BAG1/SNX10/TOB1/FOS/COX6C/DNAJC1/ZFP36/MDK
Mono_Classical	Baseline	BTM	enriched in monocytes (surface) (M118.1)	16	-0.530971	-1.39128	0.0937122	0.323399	0.295193	0.255315	2376	tags=50%, list=21%, signal=40%	AGPAT9/LTBR/TNFRSF1B/CD4/C19orf59/IL1R2/SLC24A4/SLC16A3
Mono_Classical	Baseline	Hallmark	HALLMARK_SPERMATOGENESIS	50	0.378641	1.27936	0.105796	0.358079	0.440816	0.282694	1095	tags=20%, list=10%, signal=18%	OAZ3/CCNB2/TSN/ARL4A/CNIH2/CLGN/CHFR/SLC2A5/COIL/RPL39L
Mono_Classical	Baseline	BTM	blood coagulation (M11.1)	20	-0.484113	-1.33615	0.11291	0.374946	0.345597	0.29601	1347	tags=30%, list=12%, signal=27%	SIRPA/F5/FCER1G/SLC7A7/SLC16A3/AMICA1
Mono_Classical	Baseline	BTM	collagen, TGFB family et al (M77)	15	-0.527046	-1.35665	0.115199	0.375464	0.345597	0.296419	1405	tags=27%, list=12%, signal=23%	ENG/PTK2/FN1/SEMA6A
Mono_Classical	Baseline	BTM	MHC-TLR7-TLR8 cluster (M146)	16	-0.511468	-1.34017	0.120113	0.384361	0.351959	0.303443	1182	tags=31%, list=10%, signal=28%	HLA-C/CD4/TLR8/HLA-DQB1/HLA-G
Mono_Classical	Baseline	Hallmark	HALLMARK_MYOGENESIS	92	0.32318	1.21426	0.123062	0.386765	0.473314	0.305341	2929	tags=35%, list=25%, signal=26%	CDKN1A/MEF2D/CKM/ABLIM1/GADD45B/FKBP1B/TCAP/DAPK2/TPM3/GSN/BHLHE40/TNNT1/CLU/SPARC/MRAS/CRAT/CKB/ITGB5/IFRD1/CTF1/BAG1/AGL/PLXNB2/MYH3/MYOM2/CASQ1/ATP6AP1/HBEGF/PTP4A3/SORBS3/BIN1/CD36
Mono_Classical	Baseline	BTM	inflammatory response (M33)	10	-0.587939	-1.34503	0.128933	0.398108	0.368044	0.314296	2014	tags=40%, list=18%, signal=33%	TBC1D8/FCER1G/TLR4/TNFSF13
Mono_Classical	Baseline	BTM	T & B cell development, activation (M62.0)	22	0.460568	1.30298	0.131444	0.398866	0.368044	0.314894	1328	tags=23%, list=12%, signal=20%	TRAT1/CD7/ACPL2/SAMD13/TCL1A
Mono_Classical	Baseline	BTM	enriched in antigen presentation (I) (M71)	16	-0.502686	-1.31716	0.134422	0.400986	0.368198	0.316568	2376	tags=44%, list=21%, signal=35%	AGPAT9/HMOX1/ASPH/FAR2/CYP1B1/RTN1/HLA-DQB1
Mono_Classical	Baseline	BTM	CORO1A-DEF6 network (II) (M32.4)	12	-0.553056	-1.3344	0.139351	0.408763	0.373579	0.322707	283	tags=33%, list=2%, signal=33%	CORO1A/NRBP1/DEF6/ACAP1
Mono_Classical	Baseline	BTM	inflammasome receptors and signaling (M53)	12	-0.549886	-1.32675	0.14503	0.418448	0.380705	0.330354	1072	tags=33%, list=9%, signal=30%	BIRC2/TLR4/NOD2/NLRC4
Mono_Classical	Baseline	Hallmark	HALLMARK_INTERFERON_GAMMA_RESPONSE	176	0.280641	1.15566	0.148587	0.421796	0.493166	0.332997	3023	tags=31%, list=26%, signal=23%	IL15RA/CDKN1A/ICAM1/TNFAIP2/CCL5/SRI/ARL4A/IRF1/CASP8/IRF9/NFKBIA/CXCL9/VAMP5/ITGB7/RIPK2/PML/PSMB10/HIF1A/IL15/PTPN6/EIF4E3/IRF8/TAPBP/RTP4/TRIM26/ARID5B/LGALS3BP/HLA-DMA/RIPK1/PIM1/IL6/MT2A/XCL1/GBP4/NUP93/PSME2/LCP2/SLC25A28/CASP1/CD38/BPGM/GCH1/PFKP/CASP4/PSMB2/APOL6/NCOA3/NLRC5/GZMA/IFI30/STAT1/UBE2L6/LAP3/CD69/RAPGEF6
Mono_Classical	Baseline	Hallmark	HALLMARK_MYC_TARGETS_V2	44	-0.373916	-1.23311	0.153707	0.429404	0.493166	0.339003	1792	tags=30%, list=16%, signal=25%	MYC/MCM4/PHB/NIP7/HSPD1/SRM/SLC19A1/HK2/NOLC1/NOP56/NOP16/PUS1/MPHOSPH10
Mono_Classical	Baseline	Hallmark	HALLMARK_UV_RESPONSE_DN	90	0.314095	1.17553	0.163882	0.450676	0.493166	0.355797	1065	tags=18%, list=9%, signal=16%	PRKAR2B/KCNMA1/RBPMS/F3/SLC7A1/APBB2/BMPR1A/SRI/ACVR2A/PMP22/MAGI2/DLC1/PTGFR/BHLHE40/INPP4B/MIOS
Mono_Classical	Baseline	BTM	spliceosome (M250)	11	0.551651	1.29079	0.171027	0.456345	0.439784	0.360273	3221	tags=36%, list=28%, signal=26%	SNRPD2/SNRPG/SNRPD1/SNRPF
Mono_Classical	Baseline	Hallmark	HALLMARK_G2M_CHECKPOINT	121	-0.295064	-1.15734	0.171129	0.456345	0.493166	0.360273	1321	tags=19%, list=11%, signal=17%	KIF5B/TACC3/E2F3/KIF11/MCM3/SMC1A/NOLC1/ODF2/RAD23B/SRSF2/CUL3/SRSF1/CTCF/BUB1/BUB3/MTF2/PRMT5/TOP1/MAPK14/SAP30/TFDP1/CBX1/KPNA2
Mono_Classical	Baseline	Hallmark	HALLMARK_BILE_ACID_METABOLISM	68	-0.3305	-1.17731	0.17754	0.466373	0.493166	0.36819	2160	tags=28%, list=19%, signal=23%	RETSAT/HSD17B4/PAOX/FADS1/GNPAT/ALDH1A1/CH25H/HSD17B11/PEX13/PECR/HACL1/PXMP2/LIPE/CYP27A1/AMACR/PNPLA8/FDXR/IDH1/CAT
Mono_Classical	Baseline	BTM	DNA repair (M76)	11	-0.529408	-1.24514	0.209016	0.540151	0.525943	0.426435	1307	tags=18%, list=11%, signal=16%	POLD3/RAD50
Mono_Classical	Baseline	BTM	RIG-1 like receptor signaling (M68)	10	0.542522	1.23537	0.212882	0.540151	0.525943	0.426435	645	tags=20%, list=6%, signal=19%	TNF/NFKBIA
Mono_Classical	Baseline	BTM	cell movement, Adhesion & Platelet activation (M30)	16	-0.463941	-1.21564	0.217654	0.540151	0.527393	0.426435	1290	tags=19%, list=11%, signal=17%	PTK2/SELP/SEMA6A
Mono_Classical	Baseline	Hallmark	HALLMARK_MYC_TARGETS_V1	158	-0.272184	-1.1089	0.217902	0.540151	0.573426	0.426435	1831	tags=21%, list=16%, signal=18%	RAN/MYC/ORC2/PABPC1/APEX1/SERBP1/CCT3/MCM4/XPO1/PHB/CCT5/HDAC2/HSPD1/SRM/USP1/LSM2/NOLC1/SRSF7/RAD23B/NOP56/PRDX3/NOP16/SRSF2/PGK1/HDGF/PHB2/PSMC4/SRSF1/COPS5/BUB3/MRPS18B/TFDP1/KPNA2
Mono_Classical	Baseline	BTM	cell adhesion (GO) (M117)	14	0.484561	1.21017	0.22869	0.55902	0.543678	0.441331	848	tags=29%, list=7%, signal=26%	PRKCQ/PLEK/BCL2/LEF1
Mono_Classical	Baseline	Hallmark	HALLMARK_ANGIOGENESIS	19	-0.433442	-1.1817	0.23822	0.574338	0.59555	0.453425	1290	tags=32%, list=11%, signal=28%	PTK2/VCAN/LRPAP1/ITGAV/VAV2/FGFR1
Mono_Classical	Baseline	Hallmark	HALLMARK_INFLAMMATORY_RESPONSE	143	0.272099	1.09119	0.252368	0.589733	0.600876	0.465579	1644	tags=21%, list=14%, signal=18%	IL15RA/CDKN1A/F3/ICAM1/SLC7A1/CCL5/SRI/ACVR2A/IRF1/CCL20/CXCR6/EMP3/RASGRP1/NFKBIA/CXCL9/RIPK2/ATP2A2/RHOG/ICAM4/BEST1/OLR1/NLRP3/HIF1A/CSF1/IL15/KLF6/ATP2B1/TAPBP/RTP4/CALCRL
Mono_Classical	Baseline	BTM	enriched in B cells (VI) (M69)	11	0.508656	1.19019	0.253026	0.589733	0.577741	0.465579	1506	tags=27%, list=13%, signal=24%	CD72/BTLA/HLA-DOB
Mono_Classical	Baseline	BTM	innate antiviral response (M150)	12	-0.492589	-1.1885	0.257809	0.589733	0.577741	0.465579	159	tags=58%, list=1%, signal=58%	IFIT1/OASL/RSAD2/IRF7/EIF2AK2/OAS3/OAS1
Mono_Classical	Baseline	BTM	golgi membrane (I) (M113)	10	-0.520714	-1.19124	0.258894	0.589733	0.577741	0.465579	1036	tags=20%, list=9%, signal=18%	TLR8/SGMS2
Mono_Classical	Baseline	BTM	transmembrane transport (I) (M87)	15	-0.455214	-1.17175	0.261359	0.589733	0.577741	0.465579	2263	tags=47%, list=20%, signal=38%	HMOX1/SLC11A1/SLC31A2/HK3/TLR4/SLC7A7/TLR2
Mono_Classical	Baseline	BTM	respiratory electron transport chain (mitochondrion) (M216)	11	0.496524	1.1618	0.280945	0.616922	0.600846	0.487044	3513	tags=55%, list=31%, signal=38%	NDUFB7/UQCRB/COX6A1/COX6C/COX7B/NDUFS6
Mono_Classical	Baseline	BTM	myeloid, dendritic cell activation via NFkB (II) (M43.1)	12	0.483803	1.15668	0.281349	0.616922	0.600846	0.487044	985	tags=42%, list=9%, signal=38%	ICAM1/RELB/CCL5/NFKBIA/BCL3
Mono_Classical	Baseline	BTM	transmembrane transport (II) (M191)	11	0.494566	1.15722	0.286997	0.616922	0.602694	0.487044	3228	tags=36%, list=28%, signal=26%	MDFIC/ATP8A1/ATP11C/SIRT1
Mono_Classical	Baseline	Hallmark	HALLMARK_PEROXISOME	69	-0.306393	-1.09473	0.29031	0.616922	0.632467	0.487044	2160	tags=25%, list=19%, signal=20%	RETSAT/HSD17B4/FADS1/GNPAT/PEX14/ALDH1A1/PABPC1/HSD17B11/PEX13/PEX5/ACAA1/BCL10/VPS4B/ECH1/IDH1/CAT/ITGB1BP1
Mono_Classical	Baseline	Hallmark	HALLMARK_COMPLEMENT	139	-0.268021	-1.07331	0.290935	0.616922	0.632467	0.487044	1158	tags=16%, list=10%, signal=14%	EHD1/F5/FCER1G/VCPIP1/SERPINE1/MSRB1/PRDM4/PPP2CB/ADAM9/LRP1/CTSS/CASP3/LGALS3/RNF4/PIK3R5/FN1/S100A13/AKAP10/PRKCD/CPM/GCA/HSPA1A
Mono_Classical	Baseline	BTM	cell division - E2F transcription network (M4.8)	13	-0.462222	-1.14061	0.296951	0.622184	0.613375	0.491198	1983	tags=38%, list=17%, signal=32%	TIMELESS/MCM4/MCM3/RNASEH2A/PRKDC
Mono_Classical	Baseline	BTM	transcription elongation, RNA polymerase II (M234)	13	0.464395	1.13598	0.303621	0.628673	0.617035	0.496321	2109	tags=23%, list=18%, signal=19%	UQCRQ/POLR2L/POLR2I
Mono_Classical	Baseline	Hallmark	HALLMARK_CHOLESTEROL_HOMEOSTASIS	54	0.318366	1.08908	0.310028	0.634476	0.645892	0.500902	1396	tags=22%, list=12%, signal=20%	ATF5/ACSS2/PNRC1/CHKA/FABP5/GNAI1/CTNNB1/ATF3/ABCA2/CLU/HSD17B7/TP53INP1
Mono_Classical	Baseline	BTM	endoplasmic reticulum (M37.2)	15	-0.433182	-1.11504	0.315239	0.637251	0.624729	0.503093	2236	tags=47%, list=19%, signal=38%	UNC93B1/TMED6/TBXAS1/MGST1/CD4/TLR8/MARCH1
Mono_Classical	Baseline	BTM	E2F1 targets (Q4) (M10.1)	11	0.48183	1.12742	0.318626	0.637251	0.624729	0.503093	1274	tags=45%, list=11%, signal=40%	DCLRE1A/PKMYT1/PRIM1/STMN1/RANBP1
Mono_Classical	Baseline	BTM	lysosomal/endosomal proteins (M139)	11	-0.474593	-1.11622	0.32623	0.638797	0.624729	0.504313	2530	tags=45%, list=22%, signal=35%	AP1S2/CTSH/SLC11A1/CD68/CTSS
Mono_Classical	Baseline	BTM	TLR8-BAFF network (M25)	10	-0.488275	-1.11703	0.331894	0.638797	0.624729	0.504313	1646	tags=50%, list=14%, signal=43%	TBXAS1/TLR8/IL1R2/SLC40A1/PCTP
Mono_Classical	Baseline	Hallmark	HALLMARK_ESTROGEN_RESPONSE_EARLY	103	0.275512	1.0538	0.339442	0.638797	0.667574	0.504313	1271	tags=17%, list=11%, signal=16%	MPPED2/NXT1/MICB/ABLIM1/PODXL/BCL2/PTGES/RASGRP1/DEPTOR/DLC1/NRIP1/FLNB/BHLHE40/SLC7A5/SLC1A4/RAB31/DHRS3/MAST4
Mono_Classical	Baseline	BTM	nuclear pore complex (M106.0)	13	-0.44409	-1.09586	0.342886	0.638797	0.624729	0.504313	1831	tags=31%, list=16%, signal=26%	RAN/XPO1/NUPL2/NUP133
Mono_Classical	Baseline	BTM	enriched in neutrophils (II) (M163)	13	-0.441154	-1.08862	0.351626	0.638797	0.624729	0.504313	3167	tags=54%, list=28%, signal=39%	ARAP3/MBOAT7/CFD/BTNL8/IMPA2/FRAT2/SLC40A1
Mono_Classical	Baseline	BTM	cell junction (GO) (M4.13)	11	-0.462666	-1.08817	0.354918	0.638797	0.624729	0.504313	658	tags=36%, list=6%, signal=34%	KCTD12/FES/CTNNA1/PRKCD
Mono_Classical	Baseline	Hallmark	HALLMARK_NOTCH_SIGNALING	19	-0.393292	-1.07224	0.355618	0.638797	0.667574	0.504313	454	tags=37%, list=4%, signal=35%	NOTCH1/PSEN2/JAG1/LFNG/NOTCH2/PPARD/SAP30
Mono_Classical	Baseline	BTM	E2F1 targets (Q3) (M10.0)	20	0.387726	1.06634	0.365415	0.638797	0.624729	0.504313	1274	tags=20%, list=11%, signal=18%	HOXA9/HMGA1/STMN1/RANBP1
Mono_Classical	Baseline	BTM	cell cycle (III) (M103)	30	-0.346741	-1.05214	0.365648	0.638797	0.624729	0.504313	2310	tags=37%, list=20%, signal=29%	MCM6/CDC7/RBL2/MCM4/HDAC2/MCM3/SMC1A/BUB1/SKP2/CDC23/TFDP1
Mono_Classical	Baseline	BTM	Resting dendritic cell surface signature (S10)	60	-0.300718	-1.04814	0.3658	0.638797	0.624729	0.504313	1760	tags=32%, list=15%, signal=27%	PLXND1/AGPAT9/SLC7A11/SLAMF8/SPINT2/CH25H/GPR137B/PLD3/ENG/CD151/LHFPL2/IFNGR1/PLXDC2/IL1R2/DIRC2/ADAM9/HLA-DQB1/MFSD1/SERINC5
Mono_Classical	Baseline	BTM	regulation of signal transduction (M3)	36	0.332537	1.05237	0.366356	0.638797	0.624729	0.504313	50	tags=8%, list=0%, signal=8%	ECM1/TRAT1/BCL6
Mono_Classical	Baseline	BTM	lymphocyte generic cluster (M60)	13	0.439015	1.0739	0.369933	0.638797	0.624729	0.504313	710	tags=15%, list=6%, signal=14%	SH2D2A/CLIP4
Mono_Classical	Baseline	BTM	cell activation (IL15, IL23, TNF) (M24)	10	0.47507	1.08178	0.371862	0.638797	0.624729	0.504313	1347	tags=40%, list=12%, signal=35%	TNF/MAP3K8/BCL3/IL15
Mono_Classical	Baseline	Hallmark	HALLMARK_P53_PATHWAY	147	-0.255996	-1.03356	0.373005	0.638797	0.667574	0.504313	2418	tags=27%, list=21%, signal=22%	BAIAP2/LDHB/UPP1/HMOX1/SLC7A11/CSRNP2/RETSAT/ERCC5/CDK5R1/PITPNC1/POM121/CCNG1/PRMT2/IP6K2/BTG1/ALOX15B/ISCU/TP53/FUCA1/SEC61A1/APAF1/GADD45A/MAPKAPK3/OSGIN1/VAMP8/EPHX1/GM2A/TXNIP/POLH/ST14/F2R/DCXR/FDXR/ZBTB16/CDKN2B/PPM1D/STEAP3/DEF6/CCND3/MDM2
Mono_Classical	Baseline	Hallmark	HALLMARK_FATTY_ACID_METABOLISM	102	-0.270311	-1.03413	0.373841	0.638797	0.667574	0.504313	3162	tags=37%, list=27%, signal=27%	ERP29/CCDC58/ALDOA/HPGD/ACAT2/IDH3B/DLST/SDHD/SERINC1/MLYCD/FH/HADHB/SUCLG2/RETSAT/HSD17B4/PCBD1/HSPH1/GPD2/ALDH1A1/NBN/ALAD/APEX1/HSD17B11/CD1D/ACAA1/PPARA/CPT1A/FASN/ACOT2/METAP1/EPHX1/GCDH/SDHC/HSDL2/ECH1/VNN1/ACAA2/IDH1
Mono_Classical	Baseline	BTM	T cell activation and signaling (M5.1)	19	0.387764	1.0514	0.385425	0.643941	0.626492	0.508375	75	tags=11%, list=1%, signal=10%	TRAT1/CD3D
Mono_Classical	Baseline	BTM	plasma cells & B cells, immunoglobulins (M156.0)	11	0.456654	1.06851	0.386373	0.643941	0.626492	0.508375	3032	tags=36%, list=26%, signal=27%	SPIB/GNG7/VPREB3/FCRL1
Mono_Classical	Baseline	BTM	small GTPase mediated signal transduction (M215)	15	0.416095	1.05594	0.387828	0.643941	0.626492	0.508375	1783	tags=40%, list=16%, signal=34%	ARHGDIA/HMHA1/ARHGAP4/RHOG/GMIP/RHOH
Mono_Classical	Baseline	Hallmark	HALLMARK_APICAL_JUNCTION	104	-0.266815	-1.02508	0.393854	0.647835	0.672036	0.511449	2834	tags=29%, list=25%, signal=22%	HRAS/GAMT/CAP1/CERCAM/RAC2/NLGN2/CTNND1/BAIAP2/MYH9/RASA1/MVD/PIK3CB/LDLRAP1/ACTN1/DLG1/ALOX15B/PTPRC/SIRPA/PTK2/VCAN/FSCN1/PTEN/MPZL1/CTNNA1/ADAM9/VAV2/VCL/TGFBI/MAPK14/CLDN7
Mono_Classical	Baseline	BTM	mismatch repair (I) (M22.0)	20	0.376386	1.03515	0.40415	0.658615	0.644594	0.519959	810	tags=15%, list=7%, signal=14%	EXO1/SSBP1/PRIM1
Mono_Classical	Baseline	BTM	phosphatidylinositol signaling system (M101)	12	-0.427551	-1.03158	0.421907	0.669895	0.661025	0.528865	39	tags=17%, list=0%, signal=17%	SLC35A1/PPP1R12A
Mono_Classical	Baseline	BTM	platelet activation (I) (M32.0)	17	-0.383613	-1.02088	0.424945	0.669895	0.661025	0.528865	725	tags=29%, list=6%, signal=28%	NUCB1/CORO1A/AKT1/NRBP1/ACAP1
Mono_Classical	Baseline	Hallmark	HALLMARK_COAGULATION	70	0.281882	1.01143	0.427175	0.669895	0.672036	0.528865	2081	tags=27%, list=18%, signal=22%	DUSP14/F3/PF4/PLEK/PLAU/GSN/MAFF/CTSO/RAPGEF3/OLR1/CLU/SPARC/KLF7/PREP/C8G/ACOX2/CRIP2/DPP4/GP9
Mono_Classical	Baseline	Hallmark	HALLMARK_ANDROGEN_RESPONSE	68	-0.284532	-1.01356	0.430014	0.669895	0.672036	0.528865	2208	tags=25%, list=19%, signal=20%	TNFAIP8/ACSL3/FADS1/ACTN1/UAP1/HOMER2/UBE2I/PMEPA1/DNAJB9/NCOA4/ITGAV/AKT1/GSR/APPBP2/FKBP5/XRCC5/CCND3
Mono_Classical	Baseline	Hallmark	HALLMARK_IL2_STAT5_SIGNALING	138	0.252637	1.00708	0.430103	0.669895	0.672036	0.528865	1634	tags=19%, list=14%, signal=16%	ECM1/IL2RA/DENND5A/ODC1/AGER/GADD45B/GABARAPL1/ARL4A/LRRC8C/MAP3K8/BCL2/SERPINB6/TLR7/MAFF/ITGAE/BHLHE40/CCND2/DHRS3/CSF1/KLF6/WLS/PRKCH/NFKBIZ/IRF8/CDC42SE2/IL3RA
Mono_Classical	Baseline	BTM	enriched in activated dendritic cells/monocytes (M64)	17	0.384575	1.01134	0.436198	0.673428	0.668512	0.531654	1120	tags=24%, list=10%, signal=21%	TNFAIP2/G0S2/SLC15A3/DRAM1
Mono_Classical	Baseline	BTM	integrin cell surface interactions (I) (M1.0)	11	-0.432902	-1.01816	0.440369	0.673956	0.668512	0.53207	1290	tags=45%, list=11%, signal=40%	LAMB2/PTK2/ITGA5/ITGAV/FN1
Mono_Classical	Baseline	Hallmark	HALLMARK_HYPOXIA	123	-0.253053	-0.994845	0.458275	0.695313	0.694356	0.548932	640	tags=11%, list=6%, signal=11%	HK2/SERPINE1/PLIN2/ANKZF1/PGK1/CXCR4/PPARGC1A/CASP6/CSRP2/IRS2/TGFBI/CITED2/SAP30/NAGK
Mono_Classical	Baseline	BTM	B cell surface signature (S2)	38	0.308851	0.989638	0.465914	0.700861	0.69887	0.553312	1506	tags=24%, list=13%, signal=21%	CD72/TMEM156/KCNMB3/TLR10/HLA-DOA/FCGR2B/GPR98/BTLA/HLA-DOB
Mono_Classical	Baseline	Hallmark	HALLMARK_UV_RESPONSE_UP	106	-0.255914	-0.986418	0.479728	0.715527	0.705483	0.56489	979	tags=15%, list=9%, signal=14%	EPHX1/RAB27A/OLFM1/STARD3/AGO2/STIP1/TUBA4A/KLHDC3/STK25/CASP3/CDKN2B/MGAT1/SIGMAR1/PRKCD/PPT1/CCND3
Mono_Classical	Baseline	BTM	leukocyte migration (M88.0)	16	-0.371658	-0.973836	0.491536	0.72174	0.720977	0.569795	735	tags=12%, list=6%, signal=12%	ST14/CLDN7
Mono_Classical	Baseline	BTM	KLF12 targets network (M32.3)	14	-0.387113	-0.974044	0.492096	0.72174	0.720977	0.569795	283	tags=50%, list=2%, signal=49%	GNAI2/DGKZ/CNOT3/CLPTM1/CORO1A/NRBP1/ACAP1
Mono_Classical	Baseline	BTM	T cell surface signature (S0)	17	0.368519	0.969119	0.498313	0.723888	0.721695	0.57149	3267	tags=47%, list=28%, signal=34%	CXCR6/ITM2A/PTPRCAP/CD320/FLT3LG/ANKH/CD3G/SLC38A1
Mono_Classical	Baseline	Hallmark	HALLMARK_HEDGEHOG_SIGNALING	16	0.373617	0.966157	0.501786	0.723888	0.708793	0.57149	1135	tags=19%, list=10%, signal=17%	AMOT/CDK6/PML
Mono_Classical	Baseline	BTM	mitotic cell division (M6)	14	0.386394	0.964999	0.508287	0.724341	0.727775	0.571848	1602	tags=21%, list=14%, signal=18%	APITD1/KIF18A/CASC5
Mono_Classical	Baseline	Hallmark	HALLMARK_WNT_BETA_CATENIN_SIGNALING	29	-0.319531	-0.963021	0.510331	0.724341	0.708793	0.571848	1792	tags=24%, list=16%, signal=20%	MYC/TP53/NUMB/HDAC2/FRAT1/PPARD/SKP2
Mono_Classical	Baseline	BTM	extracellular matrix (II) (M2.1)	23	-0.335232	-0.958367	0.518969	0.730709	0.734721	0.576875	2737	tags=48%, list=24%, signal=37%	HTRA1/FGL2/CTSH/CXCL1/NID1/MPO/GRN/VCAN/ORM1/TNFSF13/TGFBI
Mono_Classical	Baseline	BTM	leukocyte activation and migration (M45)	11	-0.402427	-0.94649	0.530533	0.741062	0.742746	0.585049	1219	tags=36%, list=11%, signal=33%	FYN/ITGA4/SELPLG/FCER1G
Mono_Classical	Baseline	BTM	cell adhesion (M51)	19	0.34763	0.942574	0.540707	0.749326	0.747566	0.591573	3242	tags=53%, list=28%, signal=38%	MMRN1/ITGA2B/ALOX12/ITGB5/GP9/ARHGAP6/IL1B/IL8/ITGB3/SLAMF7
Mono_Classical	Baseline	BTM	Membrane, ER proteins (M134)	12	-0.387174	-0.934159	0.545842	0.750532	0.747566	0.592526	3149	tags=50%, list=27%, signal=36%	STK32B/RGL1/TMED6/ENG/PTK2/CSRP2
Mono_Classical	Baseline	BTM	enriched in antigen presentation (III) (M95.1)	13	0.376415	0.92077	0.565919	0.766737	0.759661	0.605319	322	tags=15%, list=3%, signal=15%	ICAM1/PLEK
Mono_Classical	Baseline	BTM	platelet activation - actin binding (M196)	12	0.383774	0.917528	0.569992	0.766737	0.759661	0.605319	3199	tags=50%, list=28%, signal=36%	ITGA2B/ITGB5/TPM4/ARHGAP6/MFAP3L/ITGB3
Mono_Classical	Baseline	BTM	CORO1A-DEF6 network (I) (M32.2)	14	-0.363736	-0.915223	0.57276	0.766737	0.759661	0.605319	185	tags=29%, list=2%, signal=28%	CLPTM1/CORO1A/DEF6/ACAP1
Mono_Classical	Baseline	Hallmark	HALLMARK_KRAS_SIGNALING_UP	101	-0.24798	-0.947371	0.575477	0.766737	0.777672	0.605319	1820	tags=19%, list=16%, signal=16%	NIN/CLEC4A/EVI5/C3AR1/FUCA1/ENG/TNFRSF1B/F2RL1/FCER1G/TLR8/FBXO4/PTCD2/CXCR4/CTSS/GYPC/CBX8/RBP4/ITGB2/CD37
Mono_Classical	Baseline	BTM	regulation of antigen presentation and immune response (M5.0)	70	0.261556	0.938497	0.579409	0.766737	0.760475	0.605319	2921	tags=36%, list=25%, signal=27%	TRAT1/CD3D/PRKCQ/TLR7/NFKBIA/TLR10/HLA-DOA/PTPN6/BTLA/HLA-DOB/HLA-DMA/ITK/SYK/HCK/LCP2/PAG1/LIME1/JUN/LCK/FOS/UBASH3A/CLEC7A/HLA-DPA1/CD3G/HLA-DRA
Mono_Classical	Baseline	BTM	Naive B cell surface signature (S8)	16	0.33979	0.878683	0.630556	0.819683	0.814361	0.647118	1829	tags=31%, list=16%, signal=26%	CD72/KCNMB3/HLA-DOA/BTLA/HLA-DMA
Mono_Classical	Baseline	Hallmark	HALLMARK_PI3K_AKT_MTOR_SIGNALING	74	0.25304	0.917031	0.631033	0.819683	0.82133	0.647118	1872	tags=20%, list=16%, signal=17%	ARHGDIA/DDIT3/CDKN1A/CSNK2B/THEM4/MAPK8/PAK4/MAP2K3/SMAD2/SQSTM1/GRB2/GSK3B/PIK3R3/PPP2R1B/RIPK1
Mono_Classical	Baseline	BTM	regulation of localization (GO) (M63)	10	0.384481	0.875498	0.633392	0.819683	0.814361	0.647118	2248	tags=40%, list=20%, signal=32%	ARHGDIA/PKN1/NR1H2/NAPA
Mono_Classical	Baseline	Hallmark	HALLMARK_IL6_JAK_STAT3_SIGNALING	66	0.256619	0.911489	0.640637	0.823009	0.82133	0.649744	2504	tags=30%, list=22%, signal=24%	IL2RA/TNF/IL15RA/PF4/MAP3K8/IRF1/IRF9/CXCL9/IL12RB1/GRB2/CSF1/IL3RA/PIM1/IL6/IFNAR1/TNFRSF12A/CD38/JUN/CRLF2/LTB
Mono_Classical	Baseline	BTM	chaperonin mediated protein folding (I) (M204.0)	14	-0.341127	-0.858335	0.655249	0.83568	0.833954	0.659748	1595	tags=57%, list=14%, signal=49%	CCT4/HSPE1/ATIC/CCT3/CCT5/HSPD1/CCT6A/NOP56
Mono_Classical	Baseline	Hallmark	HALLMARK_APOPTOSIS	126	-0.232146	-0.915439	0.667137	0.84472	0.833921	0.666884	1290	tags=15%, list=11%, signal=14%	PTK2/GADD45A/IFNGR1/CFLAR/HMGB2/ROCK1/RNASEL/IL18/BCL10/TXNIP/F2R/GSR/FDXR/CASP3/LGALS3/CASP6/IGF2R/PPT1/RELA
Mono_Classical	Baseline	BTM	receptors, cell migration (M109)	14	-0.332779	-0.83733	0.688488	0.852723	0.847549	0.673202	1614	tags=29%, list=14%, signal=25%	CORO1A/C3AR1/CCR1/IL6R
Mono_Classical	Baseline	BTM	enriched in activated dendritic cells (II) (M165)	33	0.278587	0.864015	0.691986	0.852723	0.847549	0.673202	1318	tags=15%, list=11%, signal=13%	PRKAR2B/BCL2A1/CCL20/FAM20C/ATF3
Mono_Classical	Baseline	BTM	mitotic cell cycle in stimulated CD4 T cells (M4.5)	15	-0.323244	-0.832055	0.6924	0.852723	0.847549	0.673202	2310	tags=40%, list=20%, signal=32%	MCM6/UBE2T/CDCA7/GRAP2/TACC3/KIF11
Mono_Classical	Baseline	BTM	PLK1 signaling events (M4.2)	13	0.340152	0.832064	0.692837	0.852723	0.847549	0.673202	1128	tags=15%, list=10%, signal=14%	PRC1/TRIP13
Mono_Classical	Baseline	BTM	double positive thymocytes (M126)	11	-0.344621	-0.810532	0.715164	0.868367	0.858384	0.685553	1139	tags=55%, list=10%, signal=49%	ASRGL1/SH2D1A/CD3E/PCSK5/CD4/SLC40A1
Mono_Classical	Baseline	BTM	cell division (stimulated CD4+ T cells) (M46)	12	-0.336276	-0.811356	0.715416	0.868367	0.858384	0.685553	1981	tags=33%, list=17%, signal=28%	CDCA7/ACTN1/APOBEC3B/ZNRF1
Mono_Classical	Baseline	BTM	platelet activation (II) (M32.1)	18	-0.30507	-0.821413	0.722133	0.870516	0.858384	0.68725	725	tags=11%, list=6%, signal=10%	AKT1/ACAP1
Mono_Classical	Baseline	BTM	viral sensing & immunity; IRF2 targets network (I) (M111.0)	16	-0.308342	-0.807931	0.732971	0.87757	0.861373	0.692819	2091	tags=31%, list=18%, signal=26%	FES/LY86/BST2/CXCL16/CTSS
Mono_Classical	Baseline	BTM	inositol phosphate metabolism (M129)	11	-0.336698	-0.791898	0.73832	0.878002	0.861373	0.693159	988	tags=27%, list=9%, signal=25%	SRP9/PANK3/FNDC3A
Mono_Classical	Baseline	BTM	NK cell surface signature (S1)	22	0.281524	0.79645	0.772137	0.907251	0.892562	0.716251	1660	tags=23%, list=14%, signal=19%	NCR1/SLC7A5/TMEM64/RARRES3/KIR2DL2
Mono_Classical	Baseline	Hallmark	HALLMARK_PANCREAS_BETA_CELLS	12	-0.316301	-0.76316	0.773225	0.907251	0.940634	0.716251	1513	tags=42%, list=13%, signal=36%	FOXO1/VDR/SRP9/SRPRB/ELP4
Mono_Classical	Baseline	Hallmark	HALLMARK_HEME_METABOLISM	133	-0.218971	-0.870251	0.790838	0.915725	0.940634	0.722941	1449	tags=23%, list=13%, signal=21%	AHSP/HBD/BSG/HTRA2/DCUN1D1/SLC7A11/PSMD9/RBM5/ALAD/NFE2/GLRX5/BMP2K/SEC14L1/HTATIP2/ATG4A/NCOA4/CCDC28A/EPOR/NEK7/RNF123/BLVRB/SLC25A38/HDGF/EPB41/GYPC/SDCBP/GDE1/GAPVD1/TOP1/CAT/CCND3
Mono_Classical	Baseline	BTM	complement and other receptors in DCs (M40)	13	-0.306146	-0.755463	0.790854	0.915725	0.905887	0.722941	1347	tags=23%, list=12%, signal=20%	SIRPA/TLR8/HLA-DQB1
Mono_Classical	Baseline	Hallmark	HALLMARK_MITOTIC_SPINDLE	140	-0.216007	-0.865424	0.808946	0.930552	0.940634	0.734646	1914	tags=16%, list=17%, signal=14%	PPP4R2/TIAM1/NIN/NOTCH2/MYO1E/MID1IP1/DLG1/OPHN1/KIF5B/FGD6/KIF11/ROCK1/SMC1A/FSCN1/TUBA4A/EPB41/CNTRL/BUB1/CEP57/VCL/CDC42EP2/SSH2/ARFGEF1
Mono_Classical	Baseline	BTM	respiratory electron transport chain (mitochondrion) (M231)	10	0.302063	0.687825	0.861841	0.965577	0.96176	0.762298	1890	tags=30%, list=16%, signal=25%	COX5A/NDUFB4/ATP5L
Mono_Classical	Baseline	Hallmark	HALLMARK_EPITHELIAL_MESENCHYMAL_TRANSITION	87	0.217262	0.808597	0.86922	0.965577	0.968847	0.762298	583	tags=8%, list=5%, signal=8%	ECM1/GADD45B/SAT1/ID2/PMP22/CRLF1/EMP3
Mono_Classical	Baseline	BTM	enriched in B cells (III) (M47.2)	16	0.271039	0.700894	0.872817	0.965577	0.96176	0.762298	2465	tags=38%, list=21%, signal=30%	HLA-DOA/FCGR2B/KIAA0125/VPREB3/PAWR/DENND5B
Mono_Classical	Baseline	BTM	RA, WNT, CSF receptors network (monocyte) (M23)	11	-0.288525	-0.678598	0.87377	0.965577	0.96176	0.762298	652	tags=27%, list=6%, signal=26%	CSF3R/CSF2RA/FZD2
Mono_Classical	Baseline	BTM	enriched in monocytes (III) (M73)	11	-0.288177	-0.67778	0.87418	0.965577	0.96176	0.762298	928	tags=27%, list=8%, signal=25%	PLXDC2/CCR1/TFEC
Mono_Classical	Baseline	Hallmark	HALLMARK_DNA_REPAIR	112	0.212162	0.822361	0.875424	0.965577	0.968847	0.762298	834	tags=7%, list=7%, signal=7%	RNMT/CETN2/VPS37B/COX17/TAF13/NME1/PRIM1/EIF1B
Mono_Classical	Baseline	BTM	viral sensing & immunity; IRF2 targets network (II) (M111.1)	10	0.294603	0.670838	0.877797	0.965577	0.96176	0.762298	3545	tags=30%, list=31%, signal=21%	PSMB10/CASP1/ZBP1
Mono_Classical	Baseline	Hallmark	HALLMARK_APICAL_SURFACE	20	-0.253636	-0.700033	0.89134	0.969705	0.968847	0.765556	1172	tags=10%, list=10%, signal=9%	SULF2/EPHB4
Mono_Classical	Baseline	BTM	suppression of MAPK signaling (M56)	10	-0.283013	-0.647451	0.89965	0.969705	0.964849	0.765556	1447	tags=20%, list=13%, signal=17%	CACNA2D3/IL1R2
Mono_Classical	Baseline	BTM	cytoskeleton/actin (SRF transcription targets) (M145.0)	10	-0.281471	-0.643922	0.902941	0.969705	0.964849	0.765556	1433	tags=20%, list=12%, signal=18%	TPM2/SVIL
Mono_Classical	Baseline	BTM	T cell activation (IV) (M52)	12	0.271559	0.649244	0.903588	0.969705	0.964849	0.765556	2436	tags=42%, list=21%, signal=33%	PTPN6/CD5/GFI1/XCL1/LCK
Mono_Classical	Baseline	BTM	antiviral IFN signature (M75)	20	-0.244437	-0.674646	0.917442	0.978605	0.97141	0.772583	1213	tags=10%, list=11%, signal=9%	IFIH1/OAS1
Mono_Classical	Baseline	Hallmark	HALLMARK_UNFOLDED_PROTEIN_RESPONSE	73	0.203069	0.733813	0.94292	0.99191	0.99365	0.783087	1959	tags=18%, list=17%, signal=15%	EIF4A1/SPCS3/ATF4/EXOC2/SLC7A5/SLC1A4/YWHAZ/ATF3/RPS14/NABP1/HSPA5/TTC37/CEBPG
Mono_Classical	Baseline	BTM	type I interferon response (M127)	11	-0.252176	-0.593107	0.945697	0.99191	0.986696	0.783087	8603	tags=45%, list=75%, signal=11%	IFIT1/PARP9/RSAD2/IRF7/IFIH1
Mono_Classical	Baseline	BTM	translation initiation factor 3 complex (M245)	11	-0.25049	-0.58914	0.947541	0.99191	0.986696	0.783087	526	tags=18%, list=5%, signal=17%	EEF1G/PHB2
Mono_Classical	Baseline	BTM	transcription regulation in cell development (M49)	30	-0.213541	-0.647961	0.955953	0.99191	0.987296	0.783087	2690	tags=27%, list=23%, signal=20%	FES/TIMP2/ARHGEF12/SEMA4A/BASP1/HMGB2/VCAN/C11orf82
Mono_Classical	Baseline	Hallmark	HALLMARK_OXIDATIVE_PHOSPHORYLATION	148	0.192507	0.774947	0.958094	0.99191	0.99365	0.783087	2654	tags=24%, list=23%, signal=18%	ATP1B1/GRPEL1/COX17/NDUFA2/TIMM10/DECR1/TCIRG1/UQCRQ/NDUFA1/COX5A/UQCRH/ATP6V1C1/NDUFB7/COX8A/SUCLG1/COX6B1/UQCRB/NDUFB4/AFG3L2/IDH3A/TIMM17A/NDUFV1/MRPL11/ALAS1/OGDH/ATP6V1F/NDUFC2/ATP6V1G1/SLC25A12/SLC25A5/CYC1/COX6A1/COX6C/TOMM22/ATP6AP1
Mono_Classical	Baseline	BTM	enriched in cell cycle (M167)	13	-0.225034	-0.555307	0.968699	0.994156	0.992326	0.78486	2347	tags=23%, list=20%, signal=18%	CDC34/BCL2L1/AKT1
Mono_Classical	Baseline	BTM	DC surface signature (S5)	64	-0.190924	-0.674291	0.978561	0.994156	0.994156	0.78486	2033	tags=36%, list=18%, signal=30%	TGFA/NRP2/IL1R1/FPR3/SLC6A6/PSEN2/CD1B/JAG1/TNFRSF11A/SIGLEC1/SLC7A11/GPR157/SLAMF8/SPINT2/GPR137B/CD151/LHFPL2/CSF2RB/PRRG4/DIRC2/CXCL16/ADAM9/HLA-DQB1
Mono_Classical	Baseline	Hallmark	HALLMARK_KRAS_SIGNALING_DN	53	-0.181026	-0.616733	0.989394	0.994156	0.99365	0.78486	2988	tags=28%, list=26%, signal=21%	MX1/KMT2D/GAMT/OXT/RYR1/MSH5/CLSTN3/LFNG/MEFV/UPK3B/ASB7/DTNB/THNSL2/SLC29A3/ZBTB16
Mono_Classical	Baseline	BTM	activated dendritic cells (M67)	10	0.204379	0.46539	0.99066	0.994156	0.994156	0.78486	3377	tags=30%, list=29%, signal=21%	C1QC/CD38/DDX60
Mono_Classical	Baseline	Hallmark	HALLMARK_INTERFERON_ALPHA_RESPONSE	86	0.175622	0.652416	0.99365	0.994156	0.99365	0.78486	2382	tags=19%, list=21%, signal=15%	IRF1/CASP8/IRF9/RIPK2/CSF1/IL15/RTP4/LPAR6/TRIM26/LGALS3BP/CD47/GBP2/GBP4/PSME2/SLC25A28/CASP1
Mono_Classical	Baseline	BTM	enriched in dendritic cells (M168)	16	-0.181395	-0.4753	0.994156	0.994156	0.994156	0.78486	520	tags=38%, list=5%, signal=36%	CTSB/CLEC5A/IL1R1/JAG1/AGPAT9/ADAM9
Mono_Classical	D1	Hallmark	HALLMARK_INTERFERON_GAMMA_RESPONSE	176	0.570631	2.34986	0.000192901	0.0115033	0.00485154	0.0100447	2251	tags=43%, list=20%, signal=35%	VAMP5/CASP4/RIPK1/IRF1/TNFAIP2/PTPN1/PSMB10/SLC25A28/MVP/IL15RA/NLRC5/JAK2/PSMB8/ITGB7/PSME2/TAPBP/EIF4E3/GBP4/PSMB2/LAP3/STAT1/SLAMF7/GCH1/APOL6/CIITA/MT2A/LYSMD2/PSMA3/CD38/NMI/PARP14/FCGR1A/NCOA3/IRF9/XCL1/RAPGEF6/TRAFD1/TRIM26/IL15/SAMD9L/LGALS3BP/ZNFX1/PML/PSMB9/UBE2L6/CASP8/CD74/CASP1/LCP2/RNF213/STAT3/ARID5B/HLA-DMA/SOD2/BANK1/PIM1/SECTM1/MTHFD2/PFKP/TAP1/OGFR/PSME1/CCL5/GZMA/ISG20/PLSCR1/IFI35/CSF2RB/ST3GAL5/CASP7/IFNAR2/SRI/IDO1/PNPT1/CMTR1
Mono_Classical	D1	Hallmark	HALLMARK_INTERFERON_ALPHA_RESPONSE	86	0.49727	1.84948	0.000194062	0.0115033	0.00485154	0.0100447	2298	tags=40%, list=20%, signal=32%	GBP2/IRF1/SLC25A28/PSMB8/PSME2/GBP4/LAP3/NUB1/PSMA3/NMI/PARP14/IRF9/LPAR6/TRAFD1/TRIM26/IL15/SAMD9L/LGALS3BP/PSMB9/UBE2L6/CASP8/CD74/CASP1/TAP1/OGFR/PSME1/ISG20/PLSCR1/SAMD9/IFI35/MOV10/PNPT1/CMTR1/PARP9
Mono_Classical	D1	BTM	enriched in T cells (I) (M7.0)	39	0.569559	1.8298	0.000196078	0.0115033	0.0247059	0.0100447	2413	tags=46%, list=21%, signal=37%	ETS1/SAMD3/ITM2A/FLT3LG/TRAT1/UBASH3A/XCL1/RORA/GZMM/CD3G/GATA3/CCL5/GZMA/GZMB/ITK/PTPRCAP/PRKCH/PRF1
Mono_Classical	D1	BTM	enriched in monocytes (II) (M11.0)	183	-0.374103	-1.56629	0.000416406	0.0183219	0.0262336	0.0159988	2329	tags=32%, list=20%, signal=26%	MEGF9/CEBPD/MS4A6A/EMR2/ITGAM/FCAR/PDGFC/SIGLEC7/HPSE/CD163/IL13RA1/FPR1/RTN1/CSTA/CD33/IRAK3/TLR2/CD1D/CEBPA/LILRA1/KLF4/CYP1B1/GRN/LILRB3/LILRA5/CLEC4A/SULF2/SLC7A7/SIGLEC9/FXYD6/CSF2RA/CSF3R/FCER1G/MNDA/PLBD1/PADI2/SIRPA/PYGL/ALOX5/C5AR1/LY86/ZNF467/BLVRB/BST1/NCF2/LILRA2/CACNA2D3/TBXAS1/CFP/TNFSF13/LRP1/RASSF4/RAB32/NRGN/RNF130/TGFBI/ALDH2/FCGRT
Mono_Classical	D1	Hallmark	HALLMARK_ALLOGRAFT_REJECTION	146	0.385604	1.55124	0.00174081	0.046957	0.0186761	0.0410031	1966	tags=29%, list=17%, signal=24%	ETS1/GBP2/PSMB10/TRAT1/JAK2/NME1/TAPBP/HLA-DOA/IL2RA/STAT1/CRTAM/FASLG/FCGR2B/HLA-DRA/TNF/IL12RB1/BCL3/LY75/IL15/IL12A/RPS9/CD74/CD3G/CCND2/TLR1/PF4/LCP2/ELF4/HLA-DMA/NLRP3/DEGS1/NCR1/UBE2D1/LYN/TAP1/CCL5/GZMA/RPS19/GZMB/ITK/CCR2/IFNGR2
Mono_Classical	D1	Hallmark	HALLMARK_P53_PATHWAY	147	-0.384974	-1.56565	0.00185567	0.046957	0.0186761	0.0410031	2537	tags=33%, list=22%, signal=26%	POLH/SLC3A2/APP/FDXR/IER5/MXD4/VAMP8/RNF19B/NINJ1/PLK3/FAM162A/RAB40C/MDM2/ZBTB16/CGRRF1/DGKA/PLK2/FOXO3/CEBPA/CDK5R1/RAP2B/TOB1/KLF4/IRAK1/ISCU/WWP1/GADD45A/JUN/SLC35D1/DDIT4/PPM1D/TXNIP/PRKAB1/IL1A/CTSD/TGFA/BAIAP2/SLC19A2/TNFSF9/FUCA1/BTG1/DEF6/STEAP3/DCXR/MAPKAPK3/ST14/EPHX1/RRAD/PITPNC1
Mono_Classical	D1	Hallmark	HALLMARK_ADIPOGENESIS	140	-0.389064	-1.57098	0.00186761	0.046957	0.0186761	0.0410031	1854	tags=29%, list=16%, signal=24%	QDPR/COQ3/DGAT1/YWHAG/FAH/ACO2/CCNG2/VEGFB/TOB1/PGM1/REEP5/BCKDHA/CD151/ACAA2/ORM1/UBC/GADD45A/ETFB/GPHN/SCP2/SOWAHC/COQ5/EPHX2/ANGPT1/NDUFA5/MCCC1/DHRS7B/PLIN2/CDKN2C/SAMM50/IDH3G/APLP2/DHRS7/SLC19A1/PPARG/TKT/ECH1/RTN3/ALDH2/CAT
Mono_Classical	D1	BTM	enriched in NK cells (I) (M7.2)	32	0.566193	1.74031	0.00275862	0.0606897	0.115862	0.0529946	2413	tags=59%, list=21%, signal=47%	SAMD3/FCGR3B/FASLG/SLAMF7/FGFBP2/XCL1/GPR56/RORA/GZMM/CLIC3/SH2D2A/CCL5/GZMA/GZMB/ITK/HOPX/KLRD1/PRKCH/PRF1
Mono_Classical	D1	Hallmark	HALLMARK_XENOBIOTIC_METABOLISM	122	-0.38627	-1.52742	0.0039666	0.0702455	0.033055	0.0613387	1234	tags=21%, list=11%, signal=19%	ADH5/GSR/SSR3/ABHD6/SLC35D1/PPARD/PAPSS2/GNMT/COMT/PINK1/PGRMC1/SLC6A6/BLVRB/SPINT2/CYP27A1/BPHL/IL1R1/HACL1/ABCC2/DCXR/DHRS7/EPHX1/ECH1/RBP4/ALDH2/CAT
Mono_Classical	D1	BTM	respiratory electron transport chain (mitochondrion) (M216)	11	0.75783	1.79456	0.00399122	0.0702455	0.125723	0.0613387	1941	tags=64%, list=17%, signal=53%	ATP5J/COX6A1/COX6C/NDUFS6/COX7B/UQCR10/COX7C
Mono_Classical	D1	Hallmark	HALLMARK_EPITHELIAL_MESENCHYMAL_TRANSITION	87	-0.408251	-1.5374	0.00538191	0.0861105	0.0384422	0.0751922	1906	tags=26%, list=17%, signal=22%	PLOD3/PTX3/HTRA1/DAB2/LGALS1/IL6/PDGFRB/FN1/PCOLCE/GADD45A/JUN/PMEPA1/VIM/FSTL3/QSOX1/ITGA5/COLGALT1/BASP1/FUCA1/ITGB1/PLOD1/LRP1/TGFBI
Mono_Classical	D1	BTM	Monocyte surface signature (S4)	84	-0.40674	-1.52428	0.00679992	0.0997321	0.171358	0.0870867	2271	tags=36%, list=20%, signal=29%	MS4A6A/EMR2/ITGAM/FCAR/CD163/FPR1/C10orf54/APCDD1/CD33/TLR2/ANO10/CYBRD1/C19orf59/LILRB3/BRI3/SLC7A7/SIGLEC9/FXYD6/CSF3R/MFSD1/TMEM154/TMEM71/TNFRSF1B/C5AR1/TMEM55A/PLXND1/SPNS1/LRP1/CD4/FCGRT
Mono_Classical	D1	Hallmark	HALLMARK_MITOTIC_SPINDLE	140	-0.349305	-1.41044	0.0101681	0.134042	0.0635505	0.117047	1880	tags=21%, list=16%, signal=18%	LATS1/ABI1/KIF11/FSCN1/SSH2/BCL2L11/TIAM1/EPB41L2/HOOK3/ARHGAP10/ABR/CDC42BPA/TUBA4A/TSC1/WASF2/NUSAP1/KIF15/KIF3C/MYO1E/ARAP3/CCDC88A/MID1IP1/ARHGAP29/VCL/EPB41/KIF3B/FGD6/BUB1/CEP57
Mono_Classical	D1	BTM	E2F1 targets (Q3) (M10.0)	20	0.609835	1.67803	0.0107677	0.134042	0.185622	0.117047	1285	tags=40%, list=11%, signal=36%	UNG/KIAA0101/MCM6/HOXA9/RANBP1/WEE1/HIST1H2BK/ZNF367
Mono_Classical	D1	BTM	T cell activation (II) (M7.3)	18	0.620585	1.67159	0.0114241	0.134042	0.185622	0.117047	2152	tags=56%, list=19%, signal=45%	TRAT1/SP140/CRTAM/SLAMF7/IL12RB1/CD3G/CCL5/GZMA/ITK/PTPRCAP
Mono_Classical	D1	BTM	respiratory electron transport chain (mitochondrion) (M219)	18	0.616268	1.65996	0.0128028	0.138425	0.185622	0.120873	1986	tags=44%, list=17%, signal=37%	COX6A1/COX6C/COX6B1/COX7B/UQCR10/UQCRQ/COX7C/COX8A
Mono_Classical	D1	BTM	E2F1 targets (Q4) (M10.1)	11	0.705452	1.67052	0.0133706	0.138425	0.185622	0.120873	806	tags=36%, list=7%, signal=34%	PRIM1/DCLRE1A/RANBP1/WEE1
Mono_Classical	D1	Hallmark	HALLMARK_GLYCOLYSIS	124	-0.356129	-1.41317	0.0145925	0.142605	0.0810692	0.124524	1097	tags=37%, list=10%, signal=34%	TALDO1/P4HA2/TPST1/PPP2CB/GMPPB/ALDOA/VCAN/PDK3/NDUFV3/HAX1/GFPT1/CXCR4/HMMR/GOT2/SAP30/HK2/MXI1/HOMER1/FUT8/POLR3K/FAM162A/IL13RA1/PHKA2/MERTK/IDUA/ANG/B4GALT7/CAPN5/DDIT4/PPFIA4/B4GALT1/IRS2/ALDH7A1/PYGL/TGFA/QSOX1/GNPDA1/HS2ST1/CITED2/B3GAT3/PLOD1/MPI/P4HA1/EFNA3/GLCE/TGFBI
Mono_Classical	D1	BTM	T cell differentiation via ITK and PKC (M18)	10	0.714252	1.65169	0.0158856	0.142605	0.185622	0.124524	469	tags=40%, list=4%, signal=38%	ETS1/BCL2/ITM2A/FASLG
Mono_Classical	D1	BTM	enriched in neutrophils (I) (M37.1)	41	-0.469628	-1.53713	0.0162051	0.142605	0.185622	0.124524	1296	tags=24%, list=11%, signal=22%	EMR3/ORM1/CSF3R/REPS2/KRT23/PYGL/C5AR1/BASP1/CMTM2/DGAT2
Mono_Classical	D1	BTM	chemokines and inflammatory molecules in myeloid cells (M86.0)	14	0.645612	1.63155	0.0190476	0.159637	0.19808	0.139396	733	tags=29%, list=6%, signal=27%	SLAMF7/GCH1/TNF/BCL2A1
Mono_Classical	D1	BTM	CORO1A-DEF6 network (II) (M32.4)	12	-0.666598	-1.62189	0.0204368	0.163494	0.19808	0.142764	1076	tags=33%, list=9%, signal=30%	BRD2/CORO1A/DEF6/ACAP1
Mono_Classical	D1	Hallmark	HALLMARK_BILE_ACID_METABOLISM	68	-0.402137	-1.45355	0.0216592	0.16574	0.108296	0.144725	2194	tags=34%, list=19%, signal=28%	FDXR/SULT1B1/PEX11G/IDH2/ALDH8A1/PHYH/ABCA3/FADS2/PEX7/PIPOX/MLYCD/ABCD3/SCP2/GNMT/EPHX2/APOA1/HSD17B11/CYP27A1/PECR/HACL1/PXMP2/FADS1/CAT
Mono_Classical	D1	BTM	enriched in B cells (I) (M47.0)	25	0.531447	1.54636	0.0233017	0.170879	0.209716	0.149213	2344	tags=40%, list=20%, signal=32%	CD200/TCL1A/PKIG/BANK1/AFF3/FCRL2/FCRL1/MACROD2/KIAA0125/P2RX5
Mono_Classical	D1	BTM	respiratory electron transport chain (mitochondrion) (M238)	15	0.618908	1.59154	0.0262269	0.184637	0.220306	0.161226	2686	tags=53%, list=23%, signal=41%	NDUFA11/NDUFA3/NDUFA2/ATP5D/UQCRQ/NDUFS8/NDUFA4/ATP5O
Mono_Classical	D1	BTM	receptors, cell migration (M109)	14	0.611331	1.54492	0.0380952	0.257875	0.287787	0.225178	2166	tags=50%, list=19%, signal=41%	BCL2/SYNE2/LRRK2/IL6R/GATA3/CCR2/NCKAP1L
Mono_Classical	D1	BTM	viral sensing & immunity; IRF2 targets network (II) (M111.1)	10	0.669096	1.54727	0.0397141	0.258421	0.287787	0.225655	1714	tags=40%, list=15%, signal=34%	PSMB10/PSMB8/CASP1/TAP1
Mono_Classical	D1	BTM	CORO1A-DEF6 network (I) (M32.2)	14	-0.60678	-1.5395	0.0411125	0.258421	0.287787	0.225655	1076	tags=50%, list=9%, signal=45%	BRD2/CORO1A/CBX4/TECR/DEF6/CLPTM1/ACAP1
Mono_Classical	D1	BTM	enriched in monocytes (I) (M4.15)	10	-0.656691	-1.51658	0.0455095	0.269352	0.289247	0.235199	304	tags=50%, list=3%, signal=49%	RTN1/LGALS1/APLP2/TNFSF13/LGALS3
Mono_Classical	D1	BTM	inflammatory response (M33)	10	-0.656063	-1.51513	0.0459122	0.269352	0.289247	0.235199	1608	tags=50%, list=14%, signal=43%	STAB1/TYROBP/ARRB2/FCER1G/TNFSF13
Mono_Classical	D1	Hallmark	HALLMARK_PROTEIN_SECRETION	74	-0.364022	-1.33398	0.053443	0.29879	0.226356	0.260906	2385	tags=27%, list=21%, signal=22%	VAMP4/AP3S1/ICA1/ARFIP1/TMED2/ARFGAP3/STX7/GALC/LAMP2/RAB5A/STX12/ATP6V1H/ADAM10/ERGIC3/SCAMP3/GLA/SNX2/PPT1/AP2B1/RAB22A
Mono_Classical	D1	Hallmark	HALLMARK_CHOLESTEROL_HOMEOSTASIS	54	-0.396118	-1.37074	0.0543255	0.29879	0.226356	0.260906	2099	tags=22%, list=18%, signal=18%	TMEM97/FADS2/PCYT2/CXCL16/SC5D/ETHE1/TM7SF2/FASN/SREBF2/PPARG/ECH1/LGALS3
Mono_Classical	D1	BTM	T cell activation (I) (M7.1)	33	0.454795	1.40754	0.0593454	0.316509	0.356073	0.276377	2805	tags=42%, list=24%, signal=32%	RHOH/CRTAM/SLAMF7/IL12RB1/RORA/CD3G/CAMK4/GATA3/CCL5/ITK/PRKCH/TXK/ICOS/IKZF1
Mono_Classical	D1	BTM	B cell surface signature (S2)	38	0.429075	1.36812	0.0629549	0.325884	0.36056	0.284564	2550	tags=47%, list=22%, signal=37%	CD200/HLA-DOA/KCNMB3/SLC24A1/FCGR2B/HLA-DRA/HLA-DPA1/HLA-DMA/FAM26F/HLA-DPB1/FCRL2/FCRL1/FAIM3/GABBR1/TLR10/P2RX5/NT5E/BAI3
Mono_Classical	D1	Hallmark	HALLMARK_APICAL_JUNCTION	104	-0.328047	-1.2704	0.0670946	0.33739	0.250792	0.294611	2325	tags=26%, list=20%, signal=21%	CNN2/PTK2/NF2/ACTN1/RRAS/JAM3/CERCAM/AKT3/NLGN2/FSCN1/MPZL1/EPB41L2/GNAI2/CTNND1/ADAM9/TSC1/B4GALT1/SIRPA/BAIAP2/MAPK14/ATP1A3/ITGB1/CLDN7/PKD1/VCL/VAV2/TGFBI
Mono_Classical	D1	BTM	leukocyte migration (M88.0)	16	-0.550028	-1.44621	0.0716154	0.342685	0.392328	0.299234	2873	tags=56%, list=25%, signal=42%	TMEM45B/GPR35/GPA33/RNF43/GMDS/MYO7B/CLDN7/ST14/LGALS4
Mono_Classical	D1	Hallmark	HALLMARK_E2F_TARGETS	130	0.316998	1.25542	0.072953	0.342685	0.250792	0.299234	2687	tags=30%, list=23%, signal=23%	UNG/MLH1/DNMT1/NME1/PAICS/MCM6/PLK4/HNRNPD/TP53/RANBP1/RAD51C/MMS22L/WEE1/KIF2C/ESPL1/CENPE/EIF2S1/MXD3/DEK/MCM5/POLE4/MTHFD2/PA2G4/PRKDC/LMNB1/MAD2L1/NUP205/RPA3/NBN/SMC1A/ING3/UBE2T/NUP153/CTCF/CDKN1A/CKS2/STAG1/CDK4/IPO7
Mono_Classical	D1	Hallmark	HALLMARK_OXIDATIVE_PHOSPHORYLATION	148	0.30681	1.23585	0.0752375	0.342685	0.250792	0.299234	1083	tags=16%, list=9%, signal=14%	COX17/TIMM8B/TIMM10/NDUFA9/OGDH/NDUFB1/NDUFA1/DECR1/COX6A1/ATP1B1/NDUFA3/CS/TIMM17A/ATP6V1C1/COX6C/NDUFB3/COX6B1/NDUFA2/SUCLA2/COX7A2/MRPL35/NDUFS6/TOMM22
Mono_Classical	D1	BTM	chemokine cluster (I) (M27.0)	13	0.581576	1.44006	0.0778467	0.342685	0.39253	0.299234	1791	tags=38%, list=16%, signal=33%	XCL1/PPBP/PF4/CXCL5/CCL5
Mono_Classical	D1	BTM	collagen, TGFB family et al (M77)	15	-0.554022	-1.4358	0.0778829	0.342685	0.39253	0.299234	2550	tags=53%, list=22%, signal=42%	JUP/PTK2/CAMK1/JAM3/BCL11B/PDGFRB/FN1/ENG
Mono_Classical	D1	BTM	NK cell surface signature (S1)	22	0.486472	1.37458	0.0923441	0.396404	0.444096	0.346142	1715	tags=32%, list=15%, signal=27%	RARRES3/TMEM64/FASLG/SLAMF7/KLRC3/NCR1/CD97
Mono_Classical	D1	BTM	regulation of antigen presentation and immune response (M5.0)	70	0.35611	1.2754	0.0951635	0.397599	0.444096	0.347186	2586	tags=37%, list=22%, signal=29%	FYB/FCGR1B/TRAT1/UBASH3A/HLA-DOA/LIME1/HLA-DRA/VASP/HLA-DPA1/CD3G/TLR1/TLR7/LCP2/HLA-DMA/HLA-DPB1/DUSP6/LYN/ITK/HCK/LILRB2/NCKAP1L/LILRB1/TLR10/PLCG1/CHUK/HLA-DMB
Mono_Classical	D1	Hallmark	HALLMARK_IL6_JAK_STAT3_SIGNALING	66	0.360504	1.27685	0.0971406	0.397599	0.303564	0.347186	1974	tags=26%, list=17%, signal=21%	IRF1/PTPN1/IL15RA/BAK1/IL2RA/STAT1/TNF/CD38/IL12RB1/IRF9/IL3RA/PF4/STAT3/PIM1/CBL/IFNGR2/CSF2RB
Mono_Classical	D1	Hallmark	HALLMARK_MYC_TARGETS_V1	158	0.294393	1.19588	0.106955	0.42782	0.314574	0.373575	2240	tags=25%, list=19%, signal=20%	TXNL4A/SNRPG/PSMD1/PSMA4/NME1/MCM6/SNRPD2/PSMB2/CUL1/DDX21/HNRNPD/PSMD14/EIF4A1/RANBP1/CAD/PRPS2/HNRNPR/PSMB3/EIF2S1/STARD7/TCP1/SRSF3/DEK/MCM5/HNRNPA2B1/CLNS1A/EEF1B2/KPNB1/CBX3/PA2G4/ACP1/PPIA/MAD2L1/SSBP1/DHX15/RPS2/HSPE1/NOP16/UBE2L3
Mono_Classical	D1	BTM	T cell surface signature (S0)	17	0.512257	1.35889	0.111461	0.429294	0.487498	0.374862	2884	tags=47%, list=25%, signal=35%	ITM2A/FLT3LG/TMEM106C/CD3G/PTPRCAP/ICOS/NPDC1/ANKH
Mono_Classical	D1	BTM	lysosomal/endosomal proteins (M139)	11	-0.580591	-1.38415	0.112202	0.429294	0.487498	0.374862	3115	tags=55%, list=27%, signal=40%	AP1S2/PSAP/CTSH/CTSS/CTSD/CD68
Mono_Classical	D1	BTM	cell cycle (I) (M4.1)	67	0.35239	1.25173	0.11698	0.438051	0.488954	0.382509	2124	tags=28%, list=18%, signal=23%	E2F2/PRKAR2B/MCM6/DHFR/PRIM1/PLK4/RANBP1/SMC2/KIF2C/ESPL1/CENPE/CENPI/CENPK/MCM5/SKA3/CCNE2/MAD2L1/KNTC1/SGOL2
Mono_Classical	D1	BTM	transcription elongation, RNA polymerase II (M234)	13	0.548481	1.35811	0.122073	0.447602	0.488954	0.390849	1502	tags=31%, list=13%, signal=27%	NDUFA3/POLR2L/UQCR10/UQCRQ
Mono_Classical	D1	BTM	platelet activation - actin binding (M196)	12	0.555667	1.34886	0.124726	0.447994	0.488954	0.391191	3861	tags=67%, list=34%, signal=44%	ITGA2B/ACSBG1/ITGB5/ITGB3/TPM4/MFAP3L/ARHGAP6/PDE5A
Mono_Classical	D1	Hallmark	HALLMARK_COMPLEMENT	139	0.294995	1.17875	0.136496	0.467402	0.379156	0.408139	2205	tags=27%, list=19%, signal=22%	CTSO/CASP4/GNB4/IRF1/ATOX1/JAK2/MAFF/LAP3/VCPIP1/HSPA5/CR1/ADRA2B/DUSP5/APOBEC3G/PSMB9/PREP/CASP1/LCP2/PPP4C/CD55/PIM1/GNAI3/DUSP6/LYN/GATA3/F3/CCL5/GZMA/PLSCR1/SRC/GZMB/KYNU/CASP7/S100A12/CEBPB/PDP1/S100A9
Mono_Classical	D1	BTM	lymphocyte generic cluster (M60)	13	0.537235	1.33027	0.136682	0.467402	0.488954	0.408139	2179	tags=38%, list=19%, signal=31%	DTX3/BANK1/SH2D2A/FAM69B/CLIP4
Mono_Classical	D1	BTM	type I interferon response (M127)	11	0.562144	1.33117	0.138096	0.467402	0.488954	0.408139	2791	tags=45%, list=24%, signal=34%	STAT1/TAP1/PLSCR1/PARP9/IRF7
Mono_Classical	D1	BTM	plasma cells & B cells, immunoglobulins (M156.0)	11	0.557992	1.32134	0.147675	0.481755	0.488954	0.420671	2344	tags=45%, list=20%, signal=36%	IGLL5/FCRL2/FCRL1/GNG7/P2RX5
Mono_Classical	D1	BTM	Activated (LPS) dendritic cell surface signature (S11)	29	-0.414665	-1.26148	0.149369	0.481755	0.488954	0.420671	2420	tags=41%, list=21%, signal=33%	ELOVL7/PRRG4/NINJ1/IL13RA1/SIGLEC1/LAMP2/TTYH2/SLC43A2/TGFA/SLC41A2/GPR157/F11R
Mono_Classical	D1	BTM	enriched in B cells (II) (M47.1)	20	0.466996	1.28499	0.150548	0.481755	0.488954	0.420671	1932	tags=35%, list=17%, signal=29%	TCL1A/SP140/FCGR2B/PKIG/BANK1/KIAA0125/PAWR
Mono_Classical	D1	Hallmark	HALLMARK_ESTROGEN_RESPONSE_EARLY	103	-0.301528	-1.16562	0.159327	0.483342	0.419281	0.422057	2754	tags=31%, list=24%, signal=24%	BHLHE40/ITPK1/CHPT1/ASB13/SLC1A4/KLF10/SCARB1/IL6ST/MYC/ABCA3/SYNGR1/BCL11B/ZNF185/TOB1/KLF4/TIAM1/ARL3/RRP12/NADSYN1/CBFA2T3/SVIL/PAPSS2/B4GALT1/SLC16A1/SLC19A2/BLVRB/GLA/FASN/OLFM1/AMFR/CLDN7/FAM102A
Mono_Classical	D1	BTM	enriched in monocytes (III) (M73)	11	0.550007	1.30243	0.161644	0.483342	0.488954	0.422057	3525	tags=64%, list=31%, signal=44%	BCL6/PLXDC2/DUSP6/CEBPB/TFEC/CCR1/MAML3
Mono_Classical	D1	BTM	signaling in T cells (I) (M35.0)	11	0.550061	1.30256	0.161644	0.483342	0.488954	0.422057	655	tags=36%, list=6%, signal=34%	IL2RA/FASLG/EGR1/TNF
Mono_Classical	D1	BTM	RA, WNT, CSF receptors network (monocyte) (M23)	11	-0.541235	-1.29033	0.165899	0.483342	0.488954	0.422057	3544	tags=55%, list=31%, signal=38%	FOS/CSF1R/FZD2/CEBPA/CSF2RA/CSF3R
Mono_Classical	D1	BTM	Naive B cell surface signature (S8)	16	0.488777	1.27721	0.166369	0.483342	0.488954	0.422057	1421	tags=38%, list=12%, signal=33%	CD200/HLA-DOA/KCNMB3/SLC24A1/HLA-DMA/FAM26F
Mono_Classical	D1	BTM	KLF12 targets network (M32.3)	14	-0.503362	-1.27711	0.170697	0.483342	0.488954	0.422057	1156	tags=29%, list=10%, signal=26%	GNAI2/CORO1A/CLPTM1/ACAP1
Mono_Classical	D1	BTM	regulation of transcription, transcription factors (M213)	15	0.495426	1.274	0.171468	0.483342	0.488954	0.422057	1429	tags=33%, list=12%, signal=29%	KIAA1109/BTAF1/CCNT2/CLK4/DUSP10
Mono_Classical	D1	BTM	mitotic cell cycle in stimulated CD4 T cells (M4.5)	15	0.492836	1.26734	0.177032	0.483342	0.488954	0.422057	2261	tags=60%, list=20%, signal=48%	KIAA0101/MCM6/GPR56/ZNF367/CHAC2/CENPK/MAD2L1/CDCA7/UBE2T
Mono_Classical	D1	BTM	complement and other receptors in DCs (M40)	13	-0.508041	-1.26458	0.178422	0.483342	0.488954	0.422057	927	tags=46%, list=8%, signal=42%	C1QB/TYROBP/C1QA/OLR1/SIRPA/HLA-DQB1
Mono_Classical	D1	BTM	nuclear pore complex (M106.0)	13	0.51308	1.27046	0.178507	0.483342	0.488954	0.422057	3231	tags=69%, list=28%, signal=50%	RANBP1/NUP62/NUP54/NUP205/NUP160/NUP37/NUP133/NUP107/NUP85
Mono_Classical	D1	BTM	spliceosome (M250)	11	0.536323	1.27002	0.183397	0.489057	0.491659	0.427048	358	tags=18%, list=3%, signal=18%	SNRPG/SNRPD2
Mono_Classical	D1	Hallmark	HALLMARK_UV_RESPONSE_UP	106	-0.294307	-1.14378	0.18957	0.496492	0.45673	0.43354	1826	tags=21%, list=16%, signal=18%	DGAT1/CEBPG/BID/ARRB2/HNRNPU/PLCL1/PARP2/BCL2L11/CREG1/JUNB/IL6/TUBA4A/EIF5/STARD3/OLFM1/MAPK8IP2/BTG1/STK25/EPHX1/SIGMAR1/RRAD/PPT1
Mono_Classical	D1	Hallmark	HALLMARK_HYPOXIA	123	-0.286465	-1.13429	0.191827	0.496492	0.45673	0.43354	1760	tags=21%, list=15%, signal=18%	KLHL24/FOXO3/JMJD6/KDM3A/CCNG2/PGM1/IL6/JUN/DDIT4/PPFIA4/TPST2/BNIP3L/IRS2/PDK1/SLC6A6/PLIN2/IDS/GPI/PPARGC1A/BTG1/CITED2/NAGK/P4HA1/EFNA3/LXN/TGFBI
Mono_Classical	D1	BTM	T & B cell development, activation (M62.0)	22	0.431052	1.21798	0.200474	0.506703	0.526243	0.442456	1475	tags=27%, list=13%, signal=24%	TCL1A/TRAT1/UBASH3A/VSIG10/CD3G/ACPL2
Mono_Classical	D1	Hallmark	HALLMARK_KRAS_SIGNALING_UP	101	-0.294377	-1.13576	0.20153	0.506703	0.458022	0.442456	1584	tags=18%, list=14%, signal=16%	GYPC/CTSS/KLF4/EPHB2/CAB39L/MAP4K1/CLEC4A/CSF2RA/FCER1G/MTMR10/TNFRSF1B/LAPTM5/FUCA1/ENG/CD37/DCBLD2/ITGB2/RBP4
Mono_Classical	D1	BTM	cell activation (IL15, IL23, TNF) (M24)	10	0.535573	1.2385	0.212867	0.523247	0.539378	0.456902	2553	tags=50%, list=22%, signal=39%	TNF/BCL3/IL15/SBNO2/IL23A
Mono_Classical	D1	BTM	G protein coupled receptors cluster (M155)	10	-0.53494	-1.2354	0.214056	0.523247	0.539378	0.456902	2267	tags=50%, list=20%, signal=40%	PTGER2/LTB4R/FPR1/C3AR1/PTGDR
Mono_Classical	D1	BTM	putative targets of PAX3 (M89.0)	12	0.504465	1.22457	0.21832	0.52636	0.539378	0.45962	810	tags=25%, list=7%, signal=23%	MAFF/EGR1/EGR3
Mono_Classical	D1	BTM	Plasma cell surface signature (S3)	10	-0.52945	-1.22272	0.226138	0.533954	0.547949	0.466252	98	tags=70%, list=1%, signal=69%	KCNG2/HM13/DRD4/TRAM2/SLC44A1/CCR10/SLC5A4
Mono_Classical	D1	BTM	enriched in membrane proteins (M124)	10	-0.52654	-1.21601	0.231776	0.533954	0.549068	0.466252	4329	tags=80%, list=38%, signal=50%	ALAS2/PROK2/SNCA/SLC40A1/ELANE/HP/C3AR1/C5AR1
Mono_Classical	D1	Hallmark	HALLMARK_HEME_METABOLISM	133	-0.274327	-1.10143	0.237712	0.533954	0.477398	0.466252	1825	tags=20%, list=16%, signal=17%	PPOX/TNS1/YPEL5/SMOX/EZH1/FOXO3/LAMP2/GAPVD1/HTRA2/GYPC/DCUN1D1/DAAM1/NFE2L1/NEK7/CCDC28A/BNIP3L/CROCCP2/BLVRB/FECH/HDGF/HBB/ELL2/NCOA4/EPB41/GDE1/CAT
Mono_Classical	D1	BTM	enriched in myeloid cells and monocytes (M81)	30	0.385718	1.16497	0.239083	0.533954	0.549068	0.466252	2366	tags=30%, list=21%, signal=24%	MMRN1/ITGA2B/BCL6/TLR7/NLRP3/PCSK6/SLC8A1/CCR2/ITGB3
Mono_Classical	D1	Hallmark	HALLMARK_FATTY_ACID_METABOLISM	102	-0.286757	-1.10715	0.239627	0.533954	0.477398	0.466252	2750	tags=28%, list=24%, signal=22%	RDH11/ACOT8/PCBD1/ALAD/SERINC1/HADHB/VNN1/MCEE/SMS/ACOT2/PPARA/ODC1/CD1D/MLYCD/ACO2/LGALS1/ACAA2/HSDL2/ERP29/CPT1A/SUCLG2/HSD17B11/FASN/AUH/BPHL/IDH3G/DLST/EPHX1/ECH1
Mono_Classical	D1	BTM	T cell activation (III) (M7.4)	11	0.507758	1.20238	0.239673	0.533954	0.549068	0.466252	1504	tags=27%, list=13%, signal=24%	ETS1/RORA/CAMK4
Mono_Classical	D1	Hallmark	HALLMARK_ANGIOGENESIS	19	-0.425269	-1.16843	0.24814	0.536585	0.477398	0.468549	1315	tags=47%, list=11%, signal=42%	TIMP1/ITGAV/VCAN/APP/PTK2/FGFR1/OLR1/LRPAP1/VAV2
Mono_Classical	D1	Hallmark	HALLMARK_PANCREAS_BETA_CELLS	12	-0.488915	-1.18957	0.248247	0.536585	0.477398	0.468549	2217	tags=42%, list=19%, signal=34%	DPP4/SRPRB/SRP9/ELP4/AKT3
Mono_Classical	D1	BTM	platelet activation (I) (M32.0)	17	-0.436833	-1.16551	0.25	0.536585	0.5625	0.468549	1156	tags=24%, list=10%, signal=21%	AKT1/GNAI2/CORO1A/ACAP1
Mono_Classical	D1	BTM	double positive thymocytes (M126)	11	-0.49238	-1.17386	0.264877	0.559967	0.579655	0.488966	1991	tags=45%, list=17%, signal=38%	APBB1/ASRGL1/BCL11B/PCSK5/CD4
Mono_Classical	D1	BTM	endoplasmic reticulum (M37.2)	15	-0.4478	-1.16051	0.267257	0.559967	0.579655	0.488966	280	tags=20%, list=2%, signal=20%	UNC93B1/TBXAS1/CD4
Mono_Classical	D1	BTM	T cell activation and signaling (M5.1)	19	0.42389	1.15232	0.271426	0.561425	0.579655	0.490239	1953	tags=32%, list=17%, signal=26%	TRAT1/HLA-DRA/IL12RB1/CD3G/PRKAR1B/ITK
Mono_Classical	D1	Hallmark	HALLMARK_REACTIVE_OXYGEN_SPECIES_PATHWAY	43	-0.339359	-1.12234	0.274333	0.561425	0.508023	0.490239	3145	tags=40%, list=27%, signal=29%	LSP1/MGST1/PRDX2/ABCC1/MBP/MPO/HMOX2/TXNRD2/NDUFS2/PRNP/JUNB/GSR/FTL/TXNRD1/SRXN1/STK25/CAT
Mono_Classical	D1	BTM	cell cycle and transcription (M4.0)	231	-0.2471	-1.06272	0.279907	0.566249	0.586677	0.494452	2118	tags=23%, list=18%, signal=19%	SIGLEC7/HPSE/APITD1/CD163/IL13RA1/FPR1/RTN1/CSTA/CD33/IRAK3/TLR2/CD1D/KIF11/CEBPA/CDCA5/LILRA1/KLF4/POLA1/CYP1B1/BRCA1/GRN/LILRB3/CLEC4A/SLC7A7/FXYD6/CSF2RA/KIFC1/CSF3R/FCER1G/CDC7/MNDA/PLBD1/SIRPA/SEMA4A/ALOX5/NUSAP1/C5AR1/LY86/TACC3/KIF15/NCF2/LILRA2/TBXAS1/CFP/GPSM2/TNFSF13/RASSF4/ATAD2/RNF130/BUB1/TGFBI/ALDH2/FCGRT
Mono_Classical	D1	BTM	mitotic cell cycle - DNA replication (M4.4)	18	0.422991	1.13936	0.284026	0.568052	0.586677	0.496026	1612	tags=28%, list=14%, signal=24%	MCM6/PRIM1/PLK4/MCM5/MCM8
Mono_Classical	D1	BTM	transmembrane transport (I) (M87)	15	0.442167	1.13705	0.298232	0.589762	0.606084	0.514983	3023	tags=53%, list=26%, signal=39%	ATP1B2/SLC15A3/NLRP3/SLC31A2/CD36/AQP9/VDR/SLC22A4
Mono_Classical	D1	BTM	chemokine cluster (II) (M27.1)	10	0.489464	1.13187	0.317514	0.620916	0.631284	0.542187	1791	tags=30%, list=16%, signal=25%	XCL1/CXCL5/CCL5
Mono_Classical	D1	BTM	Membrane, ER proteins (M134)	12	-0.454697	-1.10632	0.328591	0.625789	0.631284	0.546442	2291	tags=50%, list=20%, signal=40%	CSRP2/PTK2/RASAL2/RGL1/ENG/STK32B
Mono_Classical	D1	BTM	cell junction (GO) (M4.13)	11	0.469301	1.11132	0.329874	0.625789	0.631284	0.546442	2638	tags=27%, list=23%, signal=21%	TNS3/HCK/EPB41L3
Mono_Classical	D1	BTM	cell division (stimulated CD4+ T cells) (M46)	12	0.45868	1.11343	0.330673	0.625789	0.631284	0.546442	151	tags=17%, list=1%, signal=16%	GNB4/KIAA0101
Mono_Classical	D1	BTM	Resting dendritic cell surface signature (S10)	60	-0.29916	-1.05621	0.350452	0.641182	0.64463	0.559883	1409	tags=25%, list=12%, signal=22%	ABHD12/GPR137B/CD151/SLC27A3/ADAM9/MFSD1/HLA-DQB1/PLD3/SERINC5/CD1C/SPINT2/PLXND1/ENG/IL1R1/CD1B
Mono_Classical	D1	BTM	enriched in dendritic cells (M168)	16	-0.409897	-1.07776	0.35164	0.641182	0.64463	0.559883	1749	tags=25%, list=15%, signal=21%	B3GNT5/DAB2/ADAM9/IL1R1
Mono_Classical	D1	BTM	enriched in cell cycle (M167)	13	0.439623	1.08857	0.353012	0.641182	0.64463	0.559883	1950	tags=23%, list=17%, signal=19%	MAD1L1/EHMT2/PPP2R1A
Mono_Classical	D1	Hallmark	HALLMARK_G2M_CHECKPOINT	121	0.264578	1.03959	0.359345	0.641182	0.613111	0.559883	1113	tags=16%, list=10%, signal=14%	E2F2/FOXN3/MCM6/NUP50/CCNT1/CUL5/CUL1/ATF5/PLK4/HNRNPD/MT2A/SMC2/BCL3/KIF2C/ESPL1/CENPE/PML/PAFAH1B1/HSPA8
Mono_Classical	D1	Hallmark	HALLMARK_MTORC1_SIGNALING	161	-0.251172	-1.03432	0.362218	0.641182	0.613111	0.559883	1222	tags=13%, list=11%, signal=12%	SC5D/SORD/NFYC/GSR/COPS5/DDIT4/TUBA4A/CORO1A/PDK1/TXNRD1/SLC6A6/TM7SF2/GLA/GPI/MLLT11/CFP/ITGB2/FADS1/SSR1/P4HA1/BUB1
Mono_Classical	D1	BTM	cell cycle, ATP binding (M144)	14	-0.422674	-1.07239	0.363563	0.641182	0.652983	0.559883	1162	tags=29%, list=10%, signal=26%	NEK7/PPP1R12A/COPS5/CCNC
Mono_Classical	D1	Hallmark	HALLMARK_NOTCH_SIGNALING	19	0.39209	1.06587	0.367866	0.641182	0.613111	0.559883	1624	tags=26%, list=14%, signal=23%	CUL1/PSEN2/KAT2A/PSENEN/APH1A
Mono_Classical	D1	BTM	activated dendritic cells (M67)	10	0.466974	1.07987	0.367951	0.641182	0.652983	0.559883	4128	tags=50%, list=36%, signal=32%	CD38/PLSCR1/IRF7/DDX60/DDX58
Mono_Classical	D1	BTM	cytoskeleton/actin (SRF transcription targets) (M145.0)	10	0.460087	1.06394	0.388801	0.669773	0.680266	0.584849	1471	tags=30%, list=13%, signal=26%	CALD1/MYLK/SDPR
Mono_Classical	D1	Hallmark	HALLMARK_APOPTOSIS	126	0.258858	1.02203	0.393077	0.669773	0.633995	0.584849	1364	tags=15%, list=12%, signal=13%	DPYD/CASP4/IRF1/CYLD/BCL2L2/SAT1/GSN/FASLG/GCH1/TNF/CD38/WEE1/EGR3/PSEN2/CASP8/CASP1/CCND2/RNASEL/SOD2
Mono_Classical	D1	BTM	enriched in activated dendritic cells/monocytes (M64)	17	0.393532	1.04394	0.397007	0.669773	0.680266	0.584849	1364	tags=24%, list=12%, signal=21%	TNFAIP2/DRAM1/SLC15A3/SOD2
Mono_Classical	D1	BTM	immune activation - generic cluster (M37.0)	249	-0.233994	-1.01425	0.39958	0.669773	0.680266	0.584849	2336	tags=26%, list=20%, signal=21%	VNN1/MEGF9/PTK2/ELANE/MARCH3/ACTN1/PRRG4/ITGAM/FCAR/PDGFC/RNASE6/RGL1/LRRC4/JAM3/HP/C3AR1/BCL11B/PTX3/FAM46A/B3GNT5/NCAPD3/LGALS12/F5/CTSS/IGFBP7/NLRC4/C19orf59/CDK14/RFC2/MYO7B/SLCO4C1/LILRA5/SULF2/ORM1/SIGLEC9/CEBPE/GRAP2/FAM105A/SVIL/OLR1/LCN2/PADI2/ARHGEF10L/PYGL/BPI/CORO2A/SLC19A2/ZNF467/BLVRB/BST1/HAL/AZU1/BASP1/CDKN2C/ARAP3/ENG/STK32B/IL1R1/CACNA2D3/CD1B/LRP1/CMTM2/RAB32/NRGN/LGALS3
Mono_Classical	D1	BTM	extracellular matrix (II) (M2.1)	23	-0.358147	-1.02956	0.40492	0.672321	0.680266	0.587074	3039	tags=43%, list=26%, signal=32%	CXCL1/VCAN/NID1/MPO/CTSH/HTRA1/GRN/ORM1/TNFSF13/TGFBI
Mono_Classical	D1	BTM	TLR8-BAFF network (M25)	10	-0.449988	-1.03921	0.413008	0.679341	0.683478	0.593204	3359	tags=70%, list=29%, signal=50%	SLC40A1/ASGR1/IL1R2/AP1S2/ASGR2/PCTP/TBXAS1
Mono_Classical	D1	BTM	enriched in B cells (VI) (M69)	11	0.436907	1.0346	0.417681	0.680665	0.683478	0.594361	2344	tags=36%, list=20%, signal=29%	CD200/FCRL2/FCRL1/P2RX5
Mono_Classical	D1	BTM	DC surface signature (S5)	64	-0.279084	-0.998453	0.451679	0.726218	0.72392	0.634138	1833	tags=25%, list=16%, signal=21%	ABHD12/LAMP2/GPR137B/CD151/CXCL16/ADAM9/OLR1/HLA-DQB1/TGFA/SLC41A2/SLC6A6/SPINT2/IL1R1/GPR157/CD1B/PPAP2B
Mono_Classical	D1	BTM	golgi membrane (I) (M113)	10	-0.434748	-1.00402	0.453886	0.726218	0.72392	0.634138	2133	tags=30%, list=19%, signal=24%	PDGFC/B3GNT5/SGMS2
Mono_Classical	D1	BTM	enriched in monocytes (surface) (M118.1)	16	-0.375966	-0.988546	0.466103	0.739047	0.732957	0.64534	1519	tags=50%, list=13%, signal=43%	LTBR/AGPAT9/SLC16A3/SLC24A4/IL1R2/C19orf59/TNFRSF1B/CD4
Mono_Classical	D1	BTM	mismatch repair (I) (M22.0)	20	0.358371	0.9861	0.471186	0.740436	0.732957	0.646553	2117	tags=40%, list=18%, signal=33%	MCM6/PRIM1/SMC2/CENPK/RMI1/SSBP1/RPA3/SMC1A
Mono_Classical	D1	BTM	cell cycle (III) (M103)	30	0.325644	0.983529	0.487848	0.756927	0.744284	0.660953	2117	tags=30%, list=18%, signal=25%	E2F2/MCM6/CDC23/WEE1/ESPL1/MCM5/CCNE2/MAD2L1/SMC1A
Mono_Classical	D1	BTM	translation initiation factor 3 complex (M245)	11	-0.40837	-0.973571	0.490283	0.756927	0.744284	0.660953	753	tags=18%, list=7%, signal=17%	EIF3D/PHB2
Mono_Classical	D1	BTM	leukocyte activation and migration (M45)	11	-0.402382	-0.959294	0.508315	0.772469	0.754706	0.674524	3878	tags=55%, list=34%, signal=36%	SELPLG/FYN/INPP5D/ITGA4/FCER1G/SIRPG
Mono_Classical	D1	BTM	mitotic cell division (M6)	14	0.381201	0.963348	0.509127	0.772469	0.754706	0.674524	2124	tags=43%, list=18%, signal=35%	KIF2C/CENPE/CENPI/CENPK/MAD2L1/SGOL2
Mono_Classical	D1	BTM	innate activation by cytosolic DNA sensing (M13)	10	0.408645	0.944982	0.532963	0.790641	0.76513	0.690392	2911	tags=50%, list=25%, signal=37%	AIM2/CCL5/PYCARD/IRF7/ZBP1
Mono_Classical	D1	BTM	respiratory electron transport chain (mitochondrion) (M231)	10	0.408211	0.943979	0.53475	0.790641	0.76513	0.690392	847	tags=20%, list=7%, signal=19%	NDUFB1/NDUFB3
Mono_Classical	D1	BTM	regulation of localization (GO) (M63)	10	0.407437	0.942188	0.53753	0.790641	0.76513	0.690392	3259	tags=50%, list=28%, signal=36%	NAPA/PKN1/SNX17/ARHGDIA/NR1H2
Mono_Classical	D1	BTM	enriched in antigen presentation (I) (M71)	16	0.360027	0.940777	0.540449	0.790641	0.76513	0.690392	1532	tags=25%, list=13%, signal=22%	HLA-DRA/HLA-DPA1/CD74/HLA-DPB1
Mono_Classical	D1	BTM	intracellular transport (M147)	15	-0.35689	-0.924912	0.558261	0.790641	0.778932	0.690392	2076	tags=40%, list=18%, signal=33%	SEC63/EXOC1/SRP9/PIK3C2A/PPP1R12A/ZFYVE16
Mono_Classical	D1	Hallmark	HALLMARK_TNFA_SIGNALING_VIA_NFKB	169	0.234093	0.959844	0.560503	0.790641	0.792059	0.690392	918	tags=10%, list=8%, signal=9%	PFKFB3/IRF1/TNFAIP2/IL15RA/DRAM1/MAFF/SAT1/LAMB3/GCH1/EGR1/SLC16A6/DENND5A/TNF/BCL2A1/BCL3/EGR3/DUSP5
Mono_Classical	D1	Hallmark	HALLMARK_IL2_STAT5_SIGNALING	138	0.238898	0.953807	0.568662	0.790641	0.792059	0.690392	2400	tags=24%, list=21%, signal=19%	BCL2/CDC42SE2/FLT3LG/RHOH/MAFF/GBP4/ECM1/IL2RA/ANXA4/DENND5A/NCOA3/LRRC8C/AGER/RORA/IL3RA/CCND2/TLR7/RABGAP1L/ITGAE/PIM1/NFKBIZ/GSTO1/CD48/PLSCR1/HOPX/GLIPR2/RRAGD/SPRED2/UMPS/MAPKAPK2/ALCAM/NT5E/PRKCH
Mono_Classical	D1	Hallmark	HALLMARK_ANDROGEN_RESPONSE	68	-0.260696	-0.942305	0.570699	0.790641	0.792059	0.690392	1365	tags=19%, list=12%, signal=17%	XRCC5/RRP12/MAF/APPBP2/SORD/GSR/PMEPA1/B4GALT1/UBE2I/ELL2/NCOA4/FADS1/RAB4A
Mono_Classical	D1	BTM	cell adhesion (M51)	19	0.33798	0.918776	0.571883	0.790641	0.778932	0.690392	549	tags=16%, list=5%, signal=15%	MMRN1/SLAMF7/ITGA2B
Mono_Classical	D1	Hallmark	HALLMARK_PEROXISOME	69	-0.258017	-0.936097	0.584047	0.790641	0.792059	0.690392	1721	tags=17%, list=15%, signal=15%	MLYCD/PABPC1/ABCD3/SMARCC1/SCP2/EPHX2/HSD17B11/ITGB1BP1/FADS1/IDE/ECH1/CAT
Mono_Classical	D1	BTM	cell division - E2F transcription network (M4.8)	13	-0.36388	-0.905747	0.587013	0.790641	0.778932	0.690392	13	tags=15%, list=0%, signal=15%	TOPBP1/CASP2
Mono_Classical	D1	Hallmark	HALLMARK_INFLAMMATORY_RESPONSE	143	0.235832	0.946268	0.587427	0.790641	0.792059	0.690392	2646	tags=24%, list=23%, signal=19%	NMUR1/LTA/IRF1/IL15RA/TAPBP/ATP2A2/P2RX7/GCH1/FFAR2/SEMA4D/NMI/IL15/TLR1/LCP2/NLRP3/CD55/GNAI3/SLC31A1/LYN/ICAM4/F3/CCL5/CD48/IFNGR2/SLC31A2/SRI/GABBR1/NFKB1/ITGB3/AQP9/CDKN1A/EMP3/BTG2/ICAM1
Mono_Classical	D1	Hallmark	HALLMARK_SPERMATOGENESIS	50	-0.272927	-0.928322	0.587969	0.790641	0.792059	0.690392	2957	tags=42%, list=26%, signal=31%	GSTM3/CSNK2A2/SLC12A2/TOPBP1/PGS1/CHFR/VDAC3/LPIN1/NF2/IFT88/MLLT10/MAST2/JAM3/STRBP/IP6K1/PARP2/GMCL1/GFI1/PEBP1/IDE/BUB1
Mono_Classical	D1	BTM	myeloid, dendritic cell activation via NFkB (I) (M43.0)	11	0.381849	0.904226	0.588306	0.790641	0.778932	0.690392	2891	tags=64%, list=25%, signal=48%	TNF/BCL3/CCL5/NFKBID/IL23A/ICAM1/SAMSN1
Mono_Classical	D1	BTM	enriched in neutrophils (II) (M163)	13	-0.361821	-0.900622	0.592408	0.790641	0.778932	0.690392	1033	tags=62%, list=9%, signal=56%	MBOAT7/TYROBP/SLC40A1/CFD/IMPA2/FRAT2/BTNL8/ARAP3
Mono_Classical	D1	BTM	enriched in monocytes (IV) (M118.0)	54	-0.267447	-0.925484	0.596966	0.790641	0.778932	0.690392	2670	tags=28%, list=23%, signal=21%	ST3GAL6/DOK3/PID1/VNN1/RNASE6/PTX3/F5/CTSS/C19orf59/ARHGEF10L/TNFRSF1B/HAL/CD68/CD4/LGALS3
Mono_Classical	D1	BTM	inositol phosphate metabolism (M129)	11	0.377408	0.893711	0.601876	0.790641	0.778932	0.690392	103	tags=9%, list=1%, signal=9%	KIAA1109
Mono_Classical	D1	Hallmark	HALLMARK_APICAL_SURFACE	20	-0.325291	-0.904236	0.601965	0.790641	0.792059	0.690392	1467	tags=60%, list=13%, signal=52%	AKAP7/TMEM8B/SCUBE1/PLAUR/ADIPOR2/GSTM3/APP/BRCA1/SULF2/ADAM10/B4GALT1/DCBLD2
Mono_Classical	D1	BTM	viral sensing & immunity; IRF2 targets network (I) (M111.0)	16	0.33996	0.88834	0.620354	0.794804	0.778932	0.694027	2020	tags=31%, list=18%, signal=26%	PSMB8/TLR7/TAP1/IFI35/KYNU
Mono_Classical	D1	BTM	MHC-TLR7-TLR8 cluster (M146)	16	-0.336601	-0.885042	0.620801	0.794804	0.778932	0.694027	789	tags=25%, list=7%, signal=23%	HLA-C/HLA-DQB1/HLA-G/CD4
Mono_Classical	D1	BTM	innate antiviral response (M150)	12	0.360445	0.874968	0.626422	0.794804	0.778932	0.694027	2791	tags=42%, list=24%, signal=32%	TAP1/PLSCR1/SP100/APOBEC3A/IRF7
Mono_Classical	D1	BTM	transmembrane transport (II) (M191)	11	0.370374	0.877054	0.626821	0.794804	0.778932	0.694027	2972	tags=55%, list=26%, signal=40%	CUL5/NUP54/ATP8A1/SIRT1/MDFIC/SLC35A3
Mono_Classical	D1	BTM	cell movement, Adhesion & Platelet activation (M30)	16	0.336062	0.878156	0.634864	0.794804	0.778932	0.694027	518	tags=12%, list=5%, signal=12%	CALD1/GP6
Mono_Classical	D1	BTM	RIG-1 like receptor signaling (M68)	10	0.375121	0.867459	0.636616	0.794804	0.778932	0.694027	2932	tags=30%, list=25%, signal=22%	TNF/IRF7/TRIM25
Mono_Classical	D1	BTM	AP-1 transcription factor network (M20)	12	-0.358366	-0.871936	0.636746	0.794804	0.778932	0.694027	1429	tags=42%, list=12%, signal=37%	FOS/FOSB/JUNB/IL6/JUN
Mono_Classical	D1	BTM	PLK1 signaling events (M4.2)	13	-0.344814	-0.858291	0.656743	0.80986	0.789154	0.707175	671	tags=15%, list=6%, signal=15%	NUSAP1/BUB1
Mono_Classical	D1	BTM	enriched in B cells (III) (M47.2)	16	0.327457	0.85567	0.664878	0.80986	0.789154	0.707175	1952	tags=31%, list=17%, signal=26%	HLA-DOA/FCGR2B/KIAA0125/PAWR/FAIM3
Mono_Classical	D1	Hallmark	HALLMARK_MYOGENESIS	92	-0.238864	-0.907436	0.669839	0.80986	0.856213	0.707175	1774	tags=17%, list=15%, signal=15%	SYNGR2/PRNP/PICK1/IGFBP7/MEF2D/PDE4DIP/PPFIA4/SVIL/MAPK12/FLII/MYO1C/SIRT2/DES/ITGB1/OCEL1/MAPRE3
Mono_Classical	D1	BTM	enriched in antigen presentation (III) (M95.1)	13	0.341211	0.844886	0.672804	0.80986	0.789154	0.707175	1282	tags=23%, list=11%, signal=21%	FYB/HLA-DRA/HLA-DMA
Mono_Classical	D1	BTM	cell adhesion (GO) (M117)	14	0.333409	0.842572	0.673016	0.80986	0.789154	0.707175	54	tags=7%, list=0%, signal=7%	BCL2
Mono_Classical	D1	BTM	inflammasome receptors and signaling (M53)	12	-0.34719	-0.844744	0.676418	0.80986	0.789154	0.707175	1553	tags=33%, list=14%, signal=29%	NOD2/NFKBIA/NLRC4/BIRC2
Mono_Classical	D1	BTM	regulation of signal transduction (M3)	36	-0.268103	-0.853188	0.712267	0.84702	0.823355	0.739623	2291	tags=36%, list=20%, signal=29%	JUP/PTK2/HPSE/RGL1/FPR1/APCDD1/TLR2/CDK14/KLF4/SULF2/C5AR1/ENG/LRP1
Mono_Classical	D1	Hallmark	HALLMARK_KRAS_SIGNALING_DN	53	0.252062	0.860592	0.721865	0.84771	0.856213	0.740225	1248	tags=11%, list=11%, signal=10%	CKM/TFCP2L1/TCL1A/PDE6B/KCNMB1/TGM1
Mono_Classical	D1	Hallmark	HALLMARK_DNA_REPAIR	112	0.229954	0.891251	0.72248	0.84771	0.856213	0.740225	1456	tags=14%, list=13%, signal=13%	COX17/GTF2H5/GUK1/NME1/USP11/PRIM1/GTF2H3/TP53/ALYREF/RNMT/GTF2H1/NT5C/DCTN4/DDB1/POLE4/ERCC1
Mono_Classical	D1	Hallmark	HALLMARK_TGF_BETA_SIGNALING	42	-0.256306	-0.84474	0.740106	0.86264	0.856213	0.753262	3270	tags=33%, list=28%, signal=24%	FKBP1A/SMURF2/FNTA/CTNNB1/UBE2D3/TGIF1/PPP1R15A/KLF10/CDKN1C/JUNB/PMEPA1/ID1/SMAD6/ENG
Mono_Classical	D1	Hallmark	HALLMARK_UV_RESPONSE_DN	90	-0.230399	-0.87255	0.754701	0.870968	0.856213	0.760534	2474	tags=23%, list=22%, signal=18%	DLG1/SPOP/FZD2/ICA1/MYC/CELF2/MGMT/DBP/AKT3/DAB2/PDGFRB/NEK7/SFMBT1/CDC42BPA/ATRX/ID1/MAPK14/LPAR1/CITED2/PPARG/VAV2
Mono_Classical	D1	BTM	suppression of MAPK signaling (M56)	10	0.337566	0.780615	0.757149	0.870968	0.867279	0.760534	1650	tags=30%, list=14%, signal=26%	HSPA6/DUSP3/DUSP6
Mono_Classical	D1	BTM	golgi membrane (II) (M237)	16	-0.300504	-0.79013	0.765641	0.873034	0.869106	0.762338	2808	tags=38%, list=24%, signal=28%	SGMS1/ZDHHC17/GALNT7/ARFIP1/RAB21/SLC35B3
Mono_Classical	D1	Hallmark	HALLMARK_WNT_BETA_CATENIN_SIGNALING	29	-0.263882	-0.802771	0.78022	0.873034	0.856213	0.762338	1489	tags=45%, list=13%, signal=39%	HDAC11/ADAM17/CTNNB1/HDAC2/HDAC5/NUMB/MYC/PTCH1/FRAT1/NCSTN/PPARD/AXIN1/CSNK1E
Mono_Classical	D1	Hallmark	HALLMARK_MYC_TARGETS_V2	44	-0.247471	-0.822181	0.781083	0.873034	0.856213	0.762338	2106	tags=32%, list=18%, signal=26%	HK2/MYC/TMEM97/PHB/AIMP2/NOC4L/WDR43/RRP12/SORD/NOLC1/SUPV3L1/MPHOSPH10/SLC19A1/PUS1
Mono_Classical	D1	BTM	TLR and inflammatory signaling (M16)	41	-0.250752	-0.820735	0.782564	0.873034	0.879443	0.762338	2186	tags=24%, list=19%, signal=20%	FCAR/FPR1/IRAK3/TLR2/LILRB3/SIGLEC9/CSF3R/ALOX5/C5AR1/BST1
Mono_Classical	D1	Hallmark	HALLMARK_HEDGEHOG_SIGNALING	16	0.293357	0.766564	0.787716	0.873034	0.856213	0.762338	1361	tags=19%, list=12%, signal=17%	NRP2/PML/AMOT
Mono_Classical	D1	BTM	transcription regulation in cell development (M49)	30	-0.259568	-0.797573	0.788707	0.873034	0.879443	0.762338	1680	tags=17%, list=15%, signal=14%	CEBPA/KLF4/BRCA1/SEMA4A/BASP1
Mono_Classical	D1	BTM	myeloid, dendritic cell activation via NFkB (II) (M43.1)	12	-0.303821	-0.739225	0.813464	0.888304	0.890323	0.775672	183	tags=42%, list=2%, signal=41%	NFKBIA/IL1RN/RELB/NFKB2/FUT7
Mono_Classical	D1	BTM	small GTPase mediated signal transduction (M215)	15	-0.28969	-0.750757	0.814248	0.888304	0.890323	0.775672	1472	tags=20%, list=13%, signal=17%	ARHGAP9/ARHGDIB/ARHGAP15
Mono_Classical	D1	BTM	integrin cell surface interactions (I) (M1.0)	11	-0.304719	-0.726463	0.826087	0.888304	0.890323	0.775672	1337	tags=55%, list=12%, signal=48%	ITGAV/LAMB2/PTK2/PDGFRB/FN1/ITGA5
Mono_Classical	D1	Hallmark	HALLMARK_COAGULATION	70	0.227663	0.815368	0.827687	0.888304	0.880519	0.775672	1772	tags=17%, list=15%, signal=15%	CTSO/MAFF/USP11/GSN/C8G/PREP/PF4/MASP2/CTSK/DUSP6/F3/MSRB2
Mono_Classical	D1	BTM	enriched in antigen presentation (II) (M95.0)	21	0.268392	0.748192	0.837522	0.888304	0.890323	0.775672	1532	tags=19%, list=13%, signal=17%	FYB/HLA-DRA/HLA-DMA/HLA-DPB1
Mono_Classical	D1	BTM	T cell activation (IV) (M52)	12	-0.295186	-0.718213	0.83871	0.888304	0.890323	0.775672	718	tags=25%, list=6%, signal=23%	UNC93B1/GFI1/SELL
Mono_Classical	D1	BTM	myeloid cell enriched receptors and transporters (M4.3)	30	0.251562	0.75978	0.84509	0.888304	0.890323	0.775672	1909	tags=20%, list=17%, signal=17%	MS4A14/MTMR11/SLC15A3/MPEG1/SECTM1/SLC8A1
Mono_Classical	D1	Hallmark	HALLMARK_ESTROGEN_RESPONSE_LATE	103	-0.216641	-0.837475	0.845451	0.888304	0.880678	0.775672	1583	tags=16%, list=14%, signal=14%	DLG5/TOB1/KLF4/TIAM1/ARL3/SORD/ETFB/PAPSS2/SLC16A1/BLVRB/GLA/OLFM1/AMFR/DCXR/FAM102A/ST14
Mono_Classical	D1	BTM	DNA repair (M76)	11	-0.296836	-0.707669	0.847926	0.888304	0.890323	0.775672	1914	tags=27%, list=17%, signal=23%	POLD3/RFC2/BRCA1
Mono_Classical	D1	BTM	antiviral IFN signature (M75)	20	0.261038	0.718277	0.872782	0.908932	0.908847	0.793685	959	tags=10%, list=8%, signal=9%	BCL3/PML
Mono_Classical	D1	BTM	platelet activation (II) (M32.1)	18	-0.253049	-0.6846	0.899289	0.931029	0.928774	0.81298	1156	tags=17%, list=10%, signal=15%	AKT1/GNAI2/ACAP1
Mono_Classical	D1	BTM	enriched in activated dendritic cells (II) (M165)	33	0.222212	0.687722	0.926065	0.953143	0.948652	0.83229	2298	tags=24%, list=20%, signal=19%	PRKAR2B/BCL2A1/HESX1/FAM20C/RBM47/IFNGR2/CSF2RB/PARP9
Mono_Classical	D1	BTM	chaperonin mediated protein folding (I) (M204.0)	14	0.240577	0.607974	0.940278	0.962145	0.954535	0.84015	2814	tags=29%, list=24%, signal=22%	CCT8/SSBP1/HSPE1/CCT3
Mono_Classical	D1	BTM	blood coagulation (M11.1)	20	0.229781	0.63227	0.946959	0.96338	0.954535	0.841229	62	tags=5%, list=1%, signal=5%	GNB4
Mono_Classical	D1	BTM	phosphatidylinositol signaling system (M101)	12	0.240759	0.584436	0.954899	0.965875	0.954899	0.843408	1353	tags=17%, list=12%, signal=15%	AGL/DEK
Mono_Classical	D1	Hallmark	HALLMARK_UNFOLDED_PROTEIN_RESPONSE	73	-0.173625	-0.634967	0.995483	0.998832	0.998832	0.872186	3088	tags=27%, list=27%, signal=20%	SDAD1/EXOSC5/EXOSC1/SEC31A/DCP2/TSPYL2/SLC1A4/HYOU1/SRPRB/HERPUD1/CEBPG/FUS/POP4/DDIT4/NOLC1/PDIA5/EIF2AK3/ATF6/ERN1/SSR1
Mono_Classical	D1	Hallmark	HALLMARK_PI3K_AKT_MTOR_SIGNALING	74	0.156336	0.566694	0.998832	0.998832	0.998832	0.872186	2820	tags=19%, list=25%, signal=14%	RIPK1/FASLG/DAPP1/DUSP3/CAMK4/GSK3B/HSP90B1/PLCG1/CDKN1A/ARHGDIA/CDK4/RAC1/CAB39/ACTR3
Mono_Classical	D28	BTM	Monocyte surface signature (S4)	84	-0.563141	-2.13341	0.000218341	0.0204937	0.0146716	0.0182629	2019	tags=36%, list=18%, signal=30%	P2RX1/FXYD6/TMEM55A/SLC40A1/CD93/FCAR/GLIPR1/FPR1/ITGAM/BRI3/MS4A6A/SLC7A7/C19orf59/FPR2/TLR4/CCR1/C5AR1/SLC16A3/CD4/LILRB3/FCGRT/SPNS1/ANO10/AMICA1/TMEM154/SLC24A4/PTAFR/SIGLEC9/LRP1/MFSD1
Mono_Classical	D28	BTM	enriched in monocytes (II) (M11.0)	183	-0.509549	-2.16425	0.000232883	0.0204937	0.0146716	0.0182629	2621	tags=41%, list=23%, signal=32%	NRGN/SCPEP1/CD33/KCNE3/PRKCD/CSF3R/ASGR1/MPEG1/CD14/MARCH1/IGSF6/CTSH/GAS2L1/NOD2/ZNF467/FXYD6/HPSE/LILRA1/LY86/TLR8/IRAK3/CD86/TFEC/CD93/RBP7/FES/FCAR/NFE2/CSF2RA/FPR1/ITGAM/MS4A6A/SLC7A7/TBXAS1/PLBD1/RTN1/CSTA/TIMP2/FPR2/NCF2/QPCT/ALDH1A1/TLR4/CCR1/CYP1B1/SULF2/C5AR1/BST1/PADI2/SIRPA/CACNA2D3/CYBB/RNF130/ALOX5/RAB32/LILRB3/FCGRT/CD1D/BLVRB/GRN/FCER1G/HK3/RASSF4/LILRA2/MNDA/TNFSF13/PYGL/CEBPD/LILRA5/PTAFR/SIGLEC9/LRP1/TGFBI/CFP/ALDH2
Mono_Classical	D28	BTM	TLR and inflammatory signaling (M16)	41	-0.554995	-1.83313	0.000643363	0.0249882	0.0223616	0.0222682	1760	tags=49%, list=15%, signal=41%	PILRA/KCNJ15/CSF3R/NCF4/TLR8/IRAK3/FES/FCAR/NFE2/FPR1/WDFY3/FPR2/CXCR2/PADI4/TLR4/C5AR1/BST1/ALOX5/LILRB3/SIGLEC9
Mono_Classical	D28	Hallmark	HALLMARK_XENOBIOTIC_METABOLISM	122	-0.41533	-1.66675	0.000677813	0.0249882	0.0338906	0.0222682	896	tags=20%, list=8%, signal=18%	AHCY/NINJ1/SLC1A5/NMT1/ADH5/SLC12A4/SSR3/EPHX1/GSR/TMBIM6/BLVRB/PPARD/DHRS7/DHRS1/GNMT/PROS1/PINK1/CYP27A1/IDH1/ECH1/HES6/DCXR/CAT/ALDH2
Mono_Classical	D28	BTM	cell cycle and transcription (M4.0)	231	-0.349172	-1.52408	0.000709891	0.0249882	0.0223616	0.0222682	2603	tags=33%, list=23%, signal=26%	SCPEP1/CD33/STMN1/CKS2/PRKCD/CSF3R/ASGR1/MPEG1/CD14/CDCA5/IGSF6/CTSH/APOBEC3B/CDT1/ATAD2/KIF14/NOD2/ZNF367/CCNE2/FXYD6/HPSE/RMI1/ZWINT/LILRA1/LY86/PLK4/TLR8/SEMA4A/IRAK3/CD86/TFEC/MARCKS/CD93/FES/VCAN/C11orf82/CSF2RA/FPR1/WDFY3/DNA2/MS4A6A/SLC7A7/TBXAS1/PLBD1/RTN1/CSTA/TIMP2/ARHGAP11A/APITD1/PADI4/NCF2/TLR4/CCR1/CYP1B1/RNASEH2A/C5AR1/SIRPA/CYBB/RNF130/ALOX5/LILRB3/FCGRT/CD1D/FANCD2/GRN/FCER1G/RASSF4/LILRA2/MNDA/TNFSF13/CEBPD/SGOL2/PTAFR/TGFBI/CFP/ALDH2
Mono_Classical	D28	Hallmark	HALLMARK_REACTIVE_OXYGEN_SPECIES_PATHWAY	43	-0.521812	-1.74108	0.0023712	0.0695552	0.05928	0.061984	1864	tags=35%, list=16%, signal=29%	MBP/SRXN1/OXSR1/STK25/FES/NQO1/GCLM/GPX3/G6PD/TXNRD1/GSR/NDUFS2/PRNP/TXN/CAT
Mono_Classical	D28	BTM	regulation of signal transduction (M3)	36	-0.542046	-1.74579	0.00278313	0.0699758	0.0701349	0.0623589	2540	tags=47%, list=22%, signal=37%	PRKCD/JUP/FOXO1/NOD2/HPSE/FGD4/TIAM2/FPR1/TIMP2/ENG/TRAT1/PTK2/GATA3/CCR1/SULF2/C5AR1/LRP1
Mono_Classical	D28	BTM	immune activation - generic cluster (M37.0)	249	-0.319686	-1.40922	0.0035621	0.0783662	0.0748041	0.0698359	2181	tags=27%, list=19%, signal=22%	GAS2L1/FOXO1/IGFBP7/CTSS/NCF4/ZNF467/NCAPD3/LGALS12/SAC3D1/IL1R1/SLC40A1/RNASE6/FGD4/HP/FAM43A/CREB5/SLCO4C1/RBP7/NUP37/FCAR/JAM3/TSPAN2/NFE2/ORM1/SAMD13/CLEC5A/ITGAM/CYP4F3/SLC22A4/C19orf59/ENG/FPR2/CXCR2/SH2D1A/ATP8B4/TRAT1/GPR84/HAL/PTK2/QPCT/ALDH1A1/B3GNT5/PRRG4/C3AR1/SULF2/F5/BST1/PADI2/LGALS3/CACNA2D3/SLC26A8/RAB32/CEBPE/BLVRB/CMTM2/ARHGEF10L/HK3/AMICA1/PYGL/SLC24A4/BPI/LILRA5/BASP1/SIGLEC9/LRP1/CORO2A/CD3G
Mono_Classical	D28	BTM	inflammatory response (M33)	10	-0.768237	-1.78568	0.00485847	0.0950101	0.0874525	0.0846681	815	tags=30%, list=7%, signal=28%	TLR4/FCER1G/TNFSF13
Mono_Classical	D28	BTM	respiratory electron transport chain (mitochondrion) (M219)	18	0.65508	1.75726	0.00736683	0.129656	0.116028	0.115543	2430	tags=50%, list=21%, signal=39%	ATP5L/COX6B1/COX7C/COX7B/UQCRH/COX8A/UQCRB/COX6C/UQCRFS1
Mono_Classical	D28	Hallmark	HALLMARK_HEME_METABOLISM	133	-0.353203	-1.43728	0.00888585	0.131331	0.130585	0.117035	1661	tags=23%, list=14%, signal=20%	NEK7/NNT/AHSP/PPP2R5B/NFE2/DCUN1D1/TMEM9B/GCLM/SLC22A4/ATG4A/FECH/HBD/FBXO7/ADD2/PICALM/EPOR/EPB41/BSG/GAPVD1/UROD/HDGF/TNS1/BMP2K/BLVRB/TSPAN5/GYPC/SDCBP/HTATIP2/DCAF11/CAT/NCOA4
Mono_Classical	D28	BTM	blood coagulation (M11.1)	20	-0.597604	-1.68396	0.00948967	0.131331	0.125277	0.117035	2019	tags=45%, list=18%, signal=37%	P2RX1/PSAP/ITGAM/SLC7A7/F5/SIRPA/SLC16A3/FCER1G/AMICA1
Mono_Classical	D28	BTM	enriched in B cells (I) (M47.0)	25	0.575954	1.66201	0.00994264	0.131331	0.125277	0.117035	736	tags=28%, list=6%, signal=26%	CD72/P2RX5/ABCB4/PKIG/PLEKHG1/RALGPS2/CXCR5
Mono_Classical	D28	Hallmark	HALLMARK_FATTY_ACID_METABOLISM	102	-0.377075	-1.47298	0.0104468	0.131331	0.130585	0.117035	2408	tags=30%, list=21%, signal=24%	TP53INP2/HSD17B7/IDH3B/ELOVL5/ACOT2/ALDOA/RDH11/PPARA/ALAD/SERINC1/HSDL2/OSTC/LGALS1/AUH/HSD17B4/GPD2/NCAPH2/GCDH/ALDH1A1/GSTZ1/CRAT/UROD/ERP29/EPHX1/HSD17B10/ACOT8/MLYCD/CD1D/SDHC/IDH1/ECH1
Mono_Classical	D28	Hallmark	HALLMARK_BILE_ACID_METABOLISM	68	-0.413912	-1.51309	0.0130747	0.15341	0.130747	0.136711	1519	tags=25%, list=13%, signal=22%	PEX12/FADS1/HSD17B4/GCLM/SLC22A18/HSD3B7/PXMP2/ABCA2/ALDH1A1/PECR/MLYCD/PEX13/GNMT/CYP27A1/CH25H/IDH1/CAT
Mono_Classical	D28	BTM	enriched in B cells (VI) (M69)	11	0.701093	1.65805	0.01512	0.16632	0.173193	0.148216	736	tags=36%, list=6%, signal=34%	CD72/P2RX5/ABCB4/CXCR5
Mono_Classical	D28	BTM	enriched in neutrophils (I) (M37.1)	41	-0.463306	-1.53029	0.0175852	0.182059	0.184645	0.162242	2186	tags=44%, list=19%, signal=36%	KCNJ15/CSF3R/KRT23/NCF4/CREB5/NFE2/ORM1/FPR1/CYP4F3/DGAT2/SLC22A4/FPR2/EMR3/C5AR1/CMTM2/PYGL/BASP1/PTAFR
Mono_Classical	D28	Hallmark	HALLMARK_GLYCOLYSIS	124	-0.336773	-1.35618	0.0260712	0.232848	0.187481	0.207502	2131	tags=28%, list=19%, signal=23%	GALK1/ALDOA/HK2/PHKA2/P4HA1/SDC2/PGK1/DDIT4/QSOX1/VCAN/ANG/MERTK/IRS2/PPFIA4/FUT8/PKM/GALE/G6PD/GMPPB/TGFA/SLC16A3/PLOD1/CXCR4/VEGFA/SLC37A4/PSMC4/SDHC/TALDO1/CITED2/TXN/CAPN5/POLR3K/PYGL/IDH1/TGFBI
Mono_Classical	D28	Hallmark	HALLMARK_PROTEIN_SECRETION	74	-0.383204	-1.4219	0.0262473	0.232848	0.187481	0.207502	2900	tags=36%, list=25%, signal=27%	STX12/PAM/VAMP4/AP3S1/STX16/LAMP2/VPS4B/CLTA/TMED10/MON2/ICA1/AP2B1/COPB1/ARFGEF1/SCAMP3/ARFIP1/DST/TMED2/ERGIC3/ANP32E/RAB9A/IGF2R/ATP6V1H/GALC/RAB5A/SNX2/PPT1
Mono_Classical	D28	BTM	enriched in monocytes (surface) (M118.1)	16	-0.596288	-1.57831	0.0270501	0.232848	0.244491	0.207502	1141	tags=25%, list=10%, signal=23%	C19orf59/SLC16A3/CD4/SLC24A4
Mono_Classical	D28	BTM	enriched in monocytes (I) (M4.15)	10	-0.691917	-1.60829	0.0283059	0.232848	0.244491	0.207502	1638	tags=60%, list=14%, signal=51%	LGALS1/FES/RTN1/LGALS3/TNFSF13/APLP2
Mono_Classical	D28	BTM	transmembrane transport (II) (M191)	11	0.668081	1.57998	0.029106	0.232848	0.244491	0.207502	616	tags=36%, list=5%, signal=34%	ATP8A1/SLC35A3/SIRT1/MDFIC
Mono_Classical	D28	BTM	G protein coupled receptors cluster (M155)	10	-0.680927	-1.58274	0.0344318	0.263478	0.27115	0.234798	1401	tags=50%, list=12%, signal=44%	FPR1/FPR2/PTGER2/C3AR1/PTAFR
Mono_Classical	D28	BTM	myeloid cell enriched receptors and transporters (M4.3)	30	-0.479655	-1.48754	0.0378436	0.277519	0.280488	0.247311	2857	tags=57%, list=25%, signal=43%	SLC2A6/KCTD12/MARCO/ASGR1/MPEG1/CD14/IGSF6/LILRA1/RNASE6/TLR8/CD86/SLC7A7/CCR1/SULF2/CD1D/AMICA1/SLC24A4
Mono_Classical	D28	BTM	enriched in monocytes (IV) (M118.0)	54	-0.40162	-1.40538	0.0401484	0.282645	0.281039	0.251878	1141	tags=20%, list=10%, signal=18%	C19orf59/CXCR2/HAL/PADI4/F5/LGALS3/CD4/CD68/ARHGEF10L/AMICA1/SLC24A4
Mono_Classical	D28	BTM	cytoskeleton/actin (SRF transcription targets) (M145.0)	10	0.659914	1.51915	0.0470678	0.309654	0.303785	0.275948	1551	tags=30%, list=13%, signal=26%	MYLK/CALD1/ACTA2
Mono_Classical	D28	Hallmark	HALLMARK_IL2_STAT5_SIGNALING	138	-0.314237	-1.28437	0.0499885	0.309654	0.303008	0.275948	2377	tags=30%, list=21%, signal=24%	IL10/IL18R1/NT5E/RNH1/MAFF/AGER/ITGAV/MYO1C/DCPS/BATF3/DRC1/HK2/P4HA1/RHOB/AMACR/SPRED2/IL10RA/IFNGR1/CD86/ADAM19/SYNGR2/BMPR2/PRKCH/SNX9/TNFRSF8/PTGER2/MYO1E/AHCY/GLIPR2/CTSZ/UMPS/SLC1A5/AHNAK/SWAP70/IGF2R/POU2F1/GPR65/ITGA6/PRNP/IRF4/SELL/PTRH2
Mono_Classical	D28	BTM	regulation of antigen presentation and immune response (M5.0)	70	-0.366452	-1.34591	0.0510917	0.309654	0.303785	0.275948	1051	tags=16%, list=9%, signal=14%	TRAT1/RPS6KA1/TLR4/MAP2K6/CD4/LIME1/HLA-DQB1/FCER1G/MNDA/MAPK14/CD3G
Mono_Classical	D28	BTM	transcription regulation in cell development (M49)	30	-0.462606	-1.43467	0.0511628	0.309654	0.303785	0.275948	2578	tags=33%, list=22%, signal=26%	STMN1/HMGB2/SDC2/SEMA4A/FES/VCAN/C11orf82/TIMP2/TMOD1/BASP1
Mono_Classical	D28	BTM	enriched in B cells (II) (M47.1)	20	0.535786	1.4675	0.0530418	0.309654	0.303785	0.275948	861	tags=30%, list=7%, signal=28%	PKIG/FCGR2B/PLEKHG1/RALGPS2/CXCR5/DENND5B
Mono_Classical	D28	Hallmark	HALLMARK_APICAL_JUNCTION	104	-0.330771	-1.29598	0.0545414	0.309654	0.303008	0.275948	2096	tags=23%, list=18%, signal=19%	RSU1/MAPK13/BAIAP2/CTNNA1/MDK/CD86/MAPK11/ADAM9/VCAN/MPZL1/JAM3/CLDN7/PFN1/PTK2/CRAT/MSN/CLDN15/RAC2/SIRPA/VCL/MAPK14/MYH9/TGFBI/VAV2
Mono_Classical	D28	BTM	transmembrane transport (I) (M87)	15	-0.551277	-1.43551	0.0701232	0.385678	0.384153	0.343696	1277	tags=27%, list=11%, signal=24%	SLC7A7/SLC22A4/TLR4/HK3
Mono_Classical	D28	Hallmark	HALLMARK_HYPOXIA	123	-0.310506	-1.24928	0.0758294	0.397877	0.350938	0.354568	2333	tags=28%, list=20%, signal=23%	BNIP3L/TNFAIP3/MAFF/SAP30/GALK1/ALDOA/HK2/TIPARP/CCNG2/P4HA1/SDC2/PGK1/DDIT4/TPST2/SERPINE1/PGM1/GBE1/BTG1/JMJD6/IRS2/PPFIA4/SLC6A6/SLC25A1/IDS/KDM3A/PPARGC1A/CXCR4/VEGFA/AMPD3/SLC37A4/CITED2/MYH9/LXN/NAGK/TGFBI
Mono_Classical	D28	Hallmark	HALLMARK_MYC_TARGETS_V2	44	0.407703	1.33477	0.0827264	0.397877	0.350938	0.354568	1959	tags=27%, list=17%, signal=23%	TFB2M/PPAN/IMP4/LAS1L/CBX3/WDR74/PUS1/NDUFAF4/PES1/PA2G4/SUPV3L1/SRM
Mono_Classical	D28	Hallmark	HALLMARK_MTORC1_SIGNALING	161	-0.288971	-1.20669	0.0842252	0.397877	0.350938	0.354568	2126	tags=24%, list=18%, signal=20%	PSMD14/ALDOA/RDH11/HK2/P4HA1/EEF1E1/ADD3/PGK1/DDIT4/PGM1/CCT6A/LTA4H/ABCF2/GBE1/FADS1/MLLT11/TUBA4A/ACTR2/PSMB5/GGA2/SLC6A6/SORD/STIP1/G6PD/SLC1A5/NMT1/NUFIP1/CXCR4/ITGB2/PSMG1/TXNRD1/CORO1A/GSR/SLC37A4/PSME3/PSMC4/IDH1/CFP
Mono_Classical	D28	BTM	platelet activation (I) (M32.0)	17	-0.519381	-1.40039	0.0853271	0.397877	0.40692	0.354568	1308	tags=24%, list=11%, signal=21%	PFN1/AKT1/CORO1A/ACAP1
Mono_Classical	D28	BTM	viral sensing & immunity; IRF2 targets network (I) (M111.0)	16	-0.527336	-1.39581	0.0879659	0.397877	0.40692	0.354568	2986	tags=50%, list=26%, signal=37%	THBS1/EREG/TNFSF13B/CTSS/CXCL16/LY86/FES/BST2
Mono_Classical	D28	BTM	MHC-TLR7-TLR8 cluster (M146)	16	-0.526124	-1.3926	0.0890309	0.397877	0.40692	0.354568	870	tags=31%, list=8%, signal=29%	TLR8/HLA-C/CD4/HLA-G/HLA-DQB1
Mono_Classical	D28	BTM	T & B cell development, activation (M62.0)	22	-0.475508	-1.37256	0.0891773	0.397877	0.40692	0.354568	1378	tags=23%, list=12%, signal=20%	SAMD13/SH2D1A/TRAT1/PTK2/CD3G
Mono_Classical	D28	BTM	double positive thymocytes (M126)	11	-0.592832	-1.41431	0.0904267	0.397877	0.40692	0.354568	1947	tags=45%, list=17%, signal=38%	PCSK5/SLC40A1/SH2D1A/CD4/APBB1
Mono_Classical	D28	BTM	receptors, cell migration (M109)	14	-0.54364	-1.38728	0.097166	0.417103	0.422169	0.3717	969	tags=29%, list=8%, signal=26%	GATA3/CCR1/C3AR1/CORO1A
Mono_Classical	D28	Hallmark	HALLMARK_PEROXISOME	69	-0.338549	-1.23925	0.112182	0.470097	0.395172	0.418926	2469	tags=30%, list=21%, signal=24%	SLC25A17/PRDX1/VPS4B/IDE/ELOVL5/BCL10/RDH11/TSPO/FADS1/HSD17B4/HSD3B7/ALDH1A1/PEX14/CRAT/ACOT8/MLYCD/PEX13/ITGB1BP1/IDH1/ECH1/CAT
Mono_Classical	D28	Hallmark	HALLMARK_ADIPOGENESIS	140	-0.288227	-1.18092	0.120725	0.478044	0.395172	0.426008	1670	tags=19%, list=15%, signal=17%	IFNGR1/PPARG/PGM1/PPP1R15B/ORM1/GBE1/GPD2/CD151/SLC25A1/GPX3/PEX14/CRAT/GPHN/SLC1A5/NMT1/TKT/DHRS7/SOWAHC/SDHC/TALDO1/RTN3/SLC19A1/APLP2/IDH1/ECH1/CAT/ALDH2
Mono_Classical	D28	BTM	nuclear pore complex (M106.0)	13	-0.539057	-1.34832	0.122128	0.478044	0.512936	0.426008	2290	tags=54%, list=20%, signal=43%	NUP160/XPO1/NUP107/NUP37/RAN/NUP85/NUPL2
Mono_Classical	D28	Hallmark	HALLMARK_EPITHELIAL_MESENCHYMAL_TRANSITION	87	-0.317028	-1.20844	0.123303	0.478044	0.395172	0.426008	2323	tags=29%, list=20%, signal=23%	NT5E/TNFAIP3/ITGAV/NOTCH2/PDGFRB/RHOB/QSOX1/LGALS1/SERPINE1/VCAN/SNTB1/FSTL3/GLIPR1/PLOD3/FUCA1/DST/PLOD1/COL8A2/VEGFA/ITGA5/VIM/PVR/BASP1/LRP1/TGFBI
Mono_Classical	D28	Hallmark	HALLMARK_ALLOGRAFT_REJECTION	146	-0.284412	-1.17378	0.126455	0.478044	0.395172	0.426008	791	tags=12%, list=7%, signal=12%	GLMN/CCR1/EIF5A/MAP4K1/AKT1/ITGB2/CD4/GPR65/HLA-G/SRGN/CD1D/IL18/IL16/IRF4/CDKN2A/APBB1/CFP/CD3G
Mono_Classical	D28	BTM	inflammasome receptors and signaling (M53)	12	-0.549948	-1.3441	0.12766	0.478044	0.518874	0.426008	4240	tags=58%, list=37%, signal=37%	NLRC4/BIRC2/PAK1/BIRC3/TNFAIP3/NOD2/TLR4
Mono_Classical	D28	Hallmark	HALLMARK_OXIDATIVE_PHOSPHORYLATION	148	0.28901	1.16098	0.151093	0.544195	0.444391	0.484958	1850	tags=19%, list=16%, signal=16%	RHOT1/GRPEL1/TIMM10/AFG3L2/COX15/RHOT2/SUCLG1/IDH3A/COX6B1/FH/TCIRG1/ATP1B1/AIFM1/COX7C/PDP1/SLC25A6/DECR1/SUCLA2/COX7B/ATP6AP1/UQCRH/COX8A/OGDH/NDUFB7/NDUFC1/SUPV3L1/UQCRB/ETFDH
Mono_Classical	D28	BTM	endoplasmic reticulum (M37.2)	15	-0.498102	-1.29704	0.151509	0.544195	0.596566	0.484958	2334	tags=47%, list=20%, signal=37%	MARCH1/TLR8/CYP4F3/TBXAS1/UNC93B1/TMED6/CD4
Mono_Classical	D28	BTM	lysosomal/endosomal proteins (M139)	11	-0.541896	-1.2928	0.167056	0.588037	0.63785	0.524028	2273	tags=55%, list=20%, signal=44%	CTSH/CTSS/PSAP/AP1S2/CD68/CTSD
Mono_Classical	D28	BTM	respiratory electron transport chain (mitochondrion) (M238)	15	0.493105	1.26602	0.172772	0.596232	0.640272	0.531332	2471	tags=27%, list=21%, signal=21%	ATP5D/UQCRH/ATP5I/NDUFS8
Mono_Classical	D28	BTM	respiratory electron transport chain (mitochondrion) (M216)	11	0.538503	1.27353	0.179361	0.607069	0.6457	0.540988	2654	tags=55%, list=23%, signal=42%	COX7C/COX7B/NDUFB7/UQCRB/COX6C/NDUFS6
Mono_Classical	D28	BTM	Resting dendritic cell surface signature (S10)	60	-0.326466	-1.16695	0.187129	0.621411	0.647738	0.553769	1896	tags=20%, list=16%, signal=17%	IL1R1/CD1A/IFNGR1/CD86/ADAM9/CD151/ENG/PLD3/HLA-DQB1/CH25H/SERINC5/MFSD1
Mono_Classical	D28	BTM	cell adhesion (GO) (M117)	14	-0.486726	-1.24205	0.194545	0.630113	0.647738	0.561524	1568	tags=29%, list=14%, signal=25%	ADAM9/NINJ1/SELPLG/CORO1A
Mono_Classical	D28	BTM	enriched in antigen presentation (II) (M95.0)	21	-0.425763	-1.21286	0.2	0.630113	0.647738	0.561524	1759	tags=29%, list=15%, signal=24%	IL10RA/GIMAP6/ITGAM/ITGA4/ITGB2/SELL
Mono_Classical	D28	BTM	platelet activation - actin binding (M196)	12	0.513586	1.24074	0.20049	0.630113	0.647738	0.561524	1703	tags=42%, list=15%, signal=36%	ARHGAP6/ACSBG1/ITGB5/PDE5A/ABLIM3
Mono_Classical	D28	Hallmark	HALLMARK_MYC_TARGETS_V1	158	0.275962	1.11784	0.207253	0.639939	0.575703	0.570281	2999	tags=32%, list=26%, signal=24%	PSMD7/TXNL4A/SSBP1/DHX15/DDX21/EIF3B/SRSF3/TRA2B/PPM1G/HNRNPR/CBX3/FBL/MRPL23/CUL1/LSM7/CAD/NHP2/MCM2/RAD23B/KPNB1/SET/HPRT1/EIF4H/PPIA/FAM120A/MCM6/PA2G4/RPS2/SNRPD2/TRIM28/DEK/SRM/VDAC1/SRSF1/SSB/PSMD1/RPL18/NPM1/HNRNPD/PSMA4/CCT2/PSMA7/NME1/RPLP0/HNRNPA3/EEF1B2/UBE2L3/PWP1/RPL22/KPNA2/G3BP1
Mono_Classical	D28	BTM	plasma cells & B cells, immunoglobulins (M156.0)	11	0.51817	1.22545	0.221886	0.664681	0.679787	0.592329	111	tags=18%, list=1%, signal=18%	P2RX5/ABCB4
Mono_Classical	D28	BTM	NK cell surface signature (S1)	22	-0.410077	-1.18369	0.22399	0.664681	0.679787	0.592329	2361	tags=41%, list=21%, signal=33%	IL18R1/PDGFRB/SLCO4C1/FASLG/ATP8B4/GPR114/PTGER2/TNFSF14/GPR82
Mono_Classical	D28	BTM	CORO1A-DEF6 network (II) (M32.4)	12	-0.494964	-1.20972	0.226596	0.664681	0.679787	0.592329	1074	tags=25%, list=9%, signal=23%	DEF6/CORO1A/ACAP1
Mono_Classical	D28	BTM	myeloid, dendritic cell activation via NFkB (II) (M43.1)	12	-0.490325	-1.19838	0.238511	0.688162	0.683227	0.613254	19	tags=17%, list=0%, signal=17%	PRKCD/FUT7
Mono_Classical	D28	BTM	cell cycle (I) (M4.1)	67	0.315896	1.12177	0.254475	0.69067	0.683227	0.615489	1800	tags=22%, list=16%, signal=19%	DHFR/NCAPG/PTTG1/BRIP1/SKA3/CENPH/ZWILCH/KIF23/PRKAR2B/CENPI/MCM2/SMC2/ESPL1/MCM6/CENPN
Mono_Classical	D28	BTM	mitotic cell cycle in stimulated CD4 T cells (M4.5)	15	0.457481	1.17456	0.255853	0.69067	0.683227	0.615489	1731	tags=27%, list=15%, signal=23%	ZEB1/KIAA0101/CHAC2/MCM6
Mono_Classical	D28	BTM	T cell activation and signaling (M5.1)	19	-0.41686	-1.15733	0.256497	0.69067	0.683227	0.615489	1576	tags=37%, list=14%, signal=32%	TRAF3IP3/IL2RG/CD52/GIMAP6/TRAT1/CD4/CD3G
Mono_Classical	D28	BTM	platelet activation (II) (M32.1)	18	-0.425415	-1.16234	0.257222	0.69067	0.683227	0.615489	1537	tags=22%, list=13%, signal=19%	SIPA1/PFN1/AKT1/ACAP1
Mono_Classical	D28	BTM	golgi membrane (II) (M237)	16	-0.439954	-1.16451	0.260277	0.69067	0.683227	0.615489	2861	tags=50%, list=25%, signal=38%	PNPLA8/GALNT7/ZDHHC17/GOLPH3L/C3orf58/ARFIP1/RAB33B/GOPC
Mono_Classical	D28	Hallmark	HALLMARK_UV_RESPONSE_UP	106	-0.278174	-1.09422	0.263146	0.69067	0.66429	0.615489	1652	tags=32%, list=14%, signal=28%	CEBPG/MAPK8IP2/POLR2H/NR4A1/RASGRP1/PLCL1/PRKCD/HYAL2/ALDOA/MGAT1/RAB27A/RHOB/IL6ST/STK25/CDC34/SHOX2/PARP2/TUBA4A/BTG1/BTG3/KLHDC3/GPX3/STIP1/BSG/CREG1/SPR/HNRNPU/UROD/EPHX1/OLFM1/TMBIM6/BID/PPT1/CLCN2
Mono_Classical	D28	Hallmark	HALLMARK_ANGIOGENESIS	19	-0.413519	-1.14805	0.26685	0.69067	0.66429	0.615489	1567	tags=26%, list=14%, signal=23%	VCAN/PTK2/VEGFA/LRPAP1/VAV2
Mono_Classical	D28	Hallmark	HALLMARK_PANCREAS_BETA_CELLS	12	-0.469115	-1.14654	0.287021	0.706475	0.66429	0.629574	2156	tags=42%, list=19%, signal=34%	VDR/FOXO1/SPCS1/ELP4/DPP4
Mono_Classical	D28	BTM	T cell surface signature (S0)	17	-0.420678	-1.13426	0.288376	0.706475	0.717277	0.629574	1098	tags=18%, list=10%, signal=16%	GIMAP2/NPDC1/CD3G
Mono_Classical	D28	BTM	enriched in antigen presentation (I) (M71)	16	-0.429154	-1.13593	0.289883	0.706475	0.717277	0.629574	1209	tags=31%, list=11%, signal=28%	RTN1/FAR2/CYP1B1/ASPH/HLA-DQB1
Mono_Classical	D28	Hallmark	HALLMARK_SPERMATOGENESIS	50	-0.31698	-1.09185	0.292288	0.706475	0.66429	0.629574	1518	tags=26%, list=13%, signal=23%	JAM3/PARP2/NEFH/STRBP/STAM2/SLC12A2/PEBP1/CLPB/PGS1/IFT88/PSMG1/GMCL1/TALDO1
Mono_Classical	D28	BTM	cell adhesion (M51)	19	0.411719	1.11673	0.305181	0.706475	0.717277	0.629574	696	tags=16%, list=6%, signal=15%	ARHGAP6/ITGB5/GP1BA
Mono_Classical	D28	Hallmark	HALLMARK_HEDGEHOG_SIGNALING	16	0.430129	1.122	0.308837	0.706475	0.671386	0.629574	719	tags=19%, list=6%, signal=18%	AMOT/LDB1/PML
Mono_Classical	D28	BTM	KLF12 targets network (M32.3)	14	-0.438472	-1.11891	0.310675	0.706475	0.717277	0.629574	444	tags=29%, list=4%, signal=28%	DGKZ/UBE2M/CORO1A/ACAP1
Mono_Classical	D28	BTM	integrin cell surface interactions (I) (M1.0)	11	-0.474271	-1.13147	0.311611	0.706475	0.717277	0.629574	2264	tags=45%, list=20%, signal=37%	ITGAV/PDGFRB/LAMB2/PTK2/ITGA5
Mono_Classical	D28	BTM	AP-1 transcription factor network (M20)	12	0.467133	1.12851	0.311958	0.706475	0.717277	0.629574	3392	tags=42%, list=29%, signal=29%	EGR1/PLAU/FOSL1/IL6/FOSB
Mono_Classical	D28	BTM	myeloid, dendritic cell activation via NFkB (I) (M43.0)	11	-0.473376	-1.12933	0.313097	0.706475	0.717277	0.629574	19	tags=18%, list=0%, signal=18%	NFKB2/FUT7
Mono_Classical	D28	BTM	inositol phosphate metabolism (M129)	11	0.472905	1.1184	0.324135	0.722124	0.729304	0.64352	1395	tags=36%, list=12%, signal=32%	PLEKHF2/AVL9/KIAA1109/IMPA1
Mono_Classical	D28	BTM	enriched in dendritic cells (M168)	16	-0.412446	-1.0917	0.338445	0.722955	0.733067	0.64426	3900	tags=56%, list=34%, signal=37%	RRAGD/CTSB/PGD/CAPG/JAG1/IL1R1/ADAM9/CLEC5A/B3GNT5
Mono_Classical	D28	BTM	B cell surface signature (S2)	38	0.339367	1.07696	0.338834	0.722955	0.733067	0.64426	2679	tags=39%, list=23%, signal=30%	CD72/P2RX5/ABCB4/HLA-DOA/FCGR2B/CXCR5/FAM26F/FAIM3/CD200/HLA-DMA/HLA-DPA1/TLR10/HLA-DPB1/BTLA/HLA-DRA
Mono_Classical	D28	Hallmark	HALLMARK_APICAL_SURFACE	20	-0.383521	-1.08071	0.33973	0.722955	0.690094	0.64426	969	tags=20%, list=8%, signal=18%	GATA3/LYPD3/EPHB4/SULF2
Mono_Classical	D28	BTM	enriched in membrane proteins (M124)	10	-0.47356	-1.10074	0.343262	0.722955	0.733067	0.64426	2360	tags=80%, list=21%, signal=64%	HLA-DRB1/SNCA/PROK2/ALAS2/SLC40A1/HP/C3AR1/C5AR1
Mono_Classical	D28	Hallmark	HALLMARK_INTERFERON_GAMMA_RESPONSE	176	0.254833	1.04487	0.345047	0.722955	0.690094	0.64426	2046	tags=18%, list=18%, signal=15%	TNFAIP2/IL4R/NUP93/IRF9/SLC25A28/JAK2/PTPN6/TRIM26/PML/TOR1B/VAMP5/SECTM1/EIF4E3/MTHFD2/NLRC5/MT2A/IRF1/CIITA/IL15/CXCL10/ISG20/CASP4/FCGR1A/LAP3/IFI44/PSME2/STAT1/IRF8/PSMB10/HLA-DMA/PTPN1
Mono_Classical	D28	BTM	E2F1 targets (Q3) (M10.0)	20	0.393871	1.0788	0.34962	0.723919	0.734202	0.645119	2248	tags=35%, list=20%, signal=28%	ARHGAP6/KIAA0101/MCM2/NR3C2/MCM6/TLE4/HOXA9
Mono_Classical	D28	BTM	T cell activation (IV) (M52)	12	-0.43917	-1.07335	0.374255	0.765372	0.75057	0.68206	1828	tags=33%, list=16%, signal=28%	XCL1/GATA3/UNC93B1/SELL
Mono_Classical	D28	BTM	T cell activation (I) (M7.1)	33	0.339308	1.04605	0.37933	0.765372	0.75057	0.68206	1207	tags=21%, list=10%, signal=19%	TXK/CRTAM/ITPR3/IKZF1/CD27/ITK/CD3E
Mono_Classical	D28	BTM	innate antiviral response (M150)	12	0.440654	1.06455	0.382686	0.765372	0.75057	0.68206	12	tags=8%, list=0%, signal=8%	SP100
Mono_Classical	D28	BTM	complement and other receptors in DCs (M40)	13	-0.420562	-1.05193	0.390426	0.770894	0.75057	0.686981	1760	tags=31%, list=15%, signal=26%	TLR8/CD86/SIRPA/HLA-DQB1
Mono_Classical	D28	Hallmark	HALLMARK_COAGULATION	70	0.287879	1.02823	0.400775	0.770894	0.77072	0.686981	1191	tags=19%, list=10%, signal=17%	ITIH1/F3/HTRA1/F8/FYN/RAPGEF3/GSN/GP1BA/KLF7/FURIN/MASP2/USP11/CTSO
Mono_Classical	D28	BTM	extracellular matrix (II) (M2.1)	23	-0.353088	-1.03004	0.406698	0.770894	0.75057	0.686981	260	tags=22%, list=2%, signal=21%	VCAN/ORM1/GRN/TNFSF13/TGFBI
Mono_Classical	D28	BTM	enriched in monocytes (III) (M73)	11	0.439941	1.04044	0.411642	0.770894	0.75057	0.686981	331	tags=18%, list=3%, signal=18%	MAML3/BCL6
Mono_Classical	D28	BTM	Plasma cell surface signature (S3)	10	0.450629	1.03737	0.416398	0.770894	0.75057	0.686981	3925	tags=50%, list=34%, signal=33%	CCR10/ICAM2/DRD4/SCARB2/TRAM2
Mono_Classical	D28	BTM	intracellular transport (M147)	15	-0.396286	-1.03192	0.418827	0.770894	0.75057	0.686981	2348	tags=40%, list=20%, signal=32%	PIK3C2A/VPS4B/NUP107/ZFYVE16/RAD21/ZFAND6
Mono_Classical	D28	BTM	innate activation by cytosolic DNA sensing (M13)	10	0.449414	1.03457	0.419624	0.770894	0.75057	0.686981	3168	tags=40%, list=28%, signal=29%	CXCL10/IL6/AIM2/CCL5
Mono_Classical	D28	Hallmark	HALLMARK_UV_RESPONSE_DN	90	-0.263566	-1.0087	0.430327	0.770894	0.796902	0.686981	1870	tags=20%, list=16%, signal=17%	ADD3/SDC2/ICA1/SCAF8/NEK7/SERPINE1/PPARG/AGGF1/SLC22A18/PEX14/DBP/ATRX/ATP2B4/CITED2/MAPK14/LPAR1/SPOP/VAV2
Mono_Classical	D28	BTM	Membrane, ER proteins (M134)	12	0.422833	1.02149	0.434364	0.770894	0.75057	0.686981	1621	tags=25%, list=14%, signal=21%	CD72/CIITA/C10orf10
Mono_Classical	D28	BTM	antiviral IFN signature (M75)	20	0.367495	1.00656	0.440875	0.770894	0.75057	0.686981	1682	tags=25%, list=15%, signal=21%	PML/ELANE/CXCL10/BCL3/C1QB
Mono_Classical	D28	BTM	PLK1 signaling events (M4.2)	13	0.410747	1.01411	0.44304	0.770894	0.75057	0.686981	1480	tags=23%, list=13%, signal=20%	NCAPG/KIF23/ESPL1
Mono_Classical	D28	BTM	enriched in activated dendritic cells/monocytes (M64)	17	-0.372562	-1.00453	0.444844	0.770894	0.75057	0.686981	1631	tags=24%, list=14%, signal=20%	MARCKS/NINJ1/SIRPA/BASP1
Mono_Classical	D28	BTM	RA, WNT, CSF receptors network (monocyte) (M23)	11	-0.424406	-1.0125	0.445977	0.770894	0.75057	0.686981	3608	tags=82%, list=31%, signal=56%	SPI1/CEBPA/RXRA/CSF1R/FZD2/IL8/PTGS2/CSF3R/CSF2RA
Mono_Classical	D28	BTM	golgi membrane (I) (M113)	10	-0.435784	-1.01293	0.446768	0.770894	0.75057	0.686981	1760	tags=30%, list=15%, signal=25%	TLR8/B3GNT5/SGMS2
Mono_Classical	D28	BTM	chaperonin mediated protein folding (I) (M204.0)	14	0.395695	0.998212	0.458655	0.783721	0.760402	0.698412	462	tags=14%, list=4%, signal=14%	SSBP1/SUCLG1
Mono_Classical	D28	BTM	cell movement, Adhesion & Platelet activation (M30)	16	0.377395	0.984439	0.481251	0.814425	0.787502	0.725774	1039	tags=25%, list=9%, signal=23%	GP6/SEMA6A/PDGFA/CALD1
Mono_Classical	D28	Hallmark	HALLMARK_MYOGENESIS	92	-0.254282	-0.977566	0.5	0.838095	0.892857	0.746867	2267	tags=25%, list=20%, signal=20%	MEF2A/MYBPC3/MYO1C/IGFBP7/EPHB3/DES/FHL1/GABARAPL2/MYOM1/SYNGR2/TCAP/NQO1/CKB/PPFIA4/GPX3/HDAC5/CRAT/CTF1/PRNP/RYR1/MYH9/CHRNB1/OCEL1
Mono_Classical	D28	BTM	mitotic cell cycle - DNA replication (M4.4)	18	0.357491	0.958974	0.5153	0.855593	0.832408	0.76246	1731	tags=22%, list=15%, signal=19%	C1orf112/MCM2/MCM3/MCM6
Mono_Classical	D28	BTM	CORO1A-DEF6 network (I) (M32.2)	14	-0.371905	-0.949043	0.524611	0.862912	0.836722	0.768982	1537	tags=36%, list=13%, signal=31%	SIPA1/DEF6/TECR/CORO1A/ACAP1
Mono_Classical	D28	BTM	chemokine cluster (II) (M27.1)	10	-0.397436	-0.923796	0.553654	0.902252	0.872006	0.80404	1828	tags=30%, list=16%, signal=25%	XCL1/CXCL9/CCR1
Mono_Classical	D28	BTM	Naive B cell surface signature (S8)	16	0.355498	0.927321	0.564726	0.911851	0.878462	0.812594	2010	tags=31%, list=17%, signal=26%	CD72/HLA-DOA/FAM26F/CD200/HLA-DMA
Mono_Classical	D28	Hallmark	HALLMARK_ANDROGEN_RESPONSE	68	-0.256688	-0.938344	0.576378	0.916461	0.972196	0.816703	2264	tags=22%, list=20%, signal=18%	ITGAV/B2M/ELOVL5/MAF/ABHD2/FADS1/MERTK/SORD/HOMER2/MYL12A/XRCC5/AKT1/APPBP2/GSR/NCOA4
Mono_Classical	D28	BTM	cell activation (IL15, IL23, TNF) (M24)	10	0.395596	0.910681	0.582084	0.916461	0.890426	0.816703	3069	tags=40%, list=27%, signal=29%	IL15/BCL3/MAP3K8/SBNO2
Mono_Classical	D28	Hallmark	HALLMARK_TGF_BETA_SIGNALING	42	0.28434	0.923835	0.583318	0.916461	0.972196	0.816703	1009	tags=14%, list=9%, signal=13%	SMAD1/ID3/SKI/ID2/RAB31/FURIN
Mono_Classical	D28	BTM	enriched in B cells (III) (M47.2)	16	0.348471	0.908992	0.588468	0.916461	0.890426	0.816703	2845	tags=50%, list=25%, signal=38%	HLA-DOA/FCGR2B/DENND5B/KIAA0125/FAIM3/MEF2C/PAWR/HHEX
Mono_Classical	D28	BTM	enriched in neutrophils (II) (M163)	13	-0.359336	-0.898792	0.593617	0.916461	0.890426	0.816703	1881	tags=38%, list=16%, signal=32%	CFD/DENND3/SLC40A1/TSPAN2/FRAT2
Mono_Classical	D28	BTM	enriched in antigen presentation (III) (M95.1)	13	-0.356919	-0.892746	0.60234	0.921843	0.892881	0.821499	1104	tags=15%, list=10%, signal=14%	LAPTM5/ITGB2
Mono_Classical	D28	Hallmark	HALLMARK_WNT_BETA_CATENIN_SIGNALING	29	-0.291489	-0.896845	0.62397	0.945149	0.977335	0.842268	1083	tags=17%, list=9%, signal=16%	FRAT1/HDAC5/PPARD/HDAC11/AXIN1
Mono_Classical	D28	BTM	TLR8-BAFF network (M25)	10	-0.372681	-0.866256	0.634981	0.945149	0.919349	0.842268	2986	tags=60%, list=26%, signal=44%	TNFSF13B/ASGR1/SLC40A1/TLR8/TBXAS1/AP1S2
Mono_Classical	D28	BTM	leukocyte activation and migration (M45)	11	-0.364997	-0.870771	0.635322	0.945149	0.919349	0.842268	1228	tags=36%, list=11%, signal=33%	INPP5D/ITGA4/SELPLG/FCER1G
Mono_Classical	D28	Hallmark	HALLMARK_INTERFERON_ALPHA_RESPONSE	86	0.245369	0.908453	0.653294	0.945149	0.977335	0.842268	2613	tags=23%, list=23%, signal=18%	IL4R/IRF9/SLC25A28/TRIM26/CSF1/IRF1/LPAR6/IL15/CXCL10/ISG20/LAP3/MOV10/GBP2/IFI44/PSME2/SAMD9/PARP14/TMEM140/RNF31/ELF1
Mono_Classical	D28	Hallmark	HALLMARK_IL6_JAK_STAT3_SIGNALING	66	0.253915	0.899684	0.655801	0.945149	0.977335	0.842268	2104	tags=20%, list=18%, signal=16%	IL4R/IRF9/TNFRSF12A/CSF1/IRF1/IL13RA1/CXCL10/IL3RA/BAK1/STAT1/PTPN1/PF4/GRB2
Mono_Classical	D28	BTM	cell division - E2F transcription network (M4.8)	13	0.345104	0.852038	0.662203	0.945149	0.919349	0.842268	1297	tags=23%, list=11%, signal=20%	DNMT1/MCM2/MCM3
Mono_Classical	D28	BTM	putative targets of PAX3 (M89.0)	12	0.353641	0.854338	0.66258	0.945149	0.919349	0.842268	2889	tags=33%, list=25%, signal=25%	EGR1/EGR3/GEM/CDKN1A
Mono_Classical	D28	BTM	Activated (LPS) dendritic cell surface signature (S11)	29	-0.284002	-0.873808	0.663496	0.945149	0.919349	0.842268	881	tags=34%, list=8%, signal=32%	TNFSF13B/LY75/IFI6/SIGLEC1/LAMP2/CD40/NINJ1/PRRG4/TGFA/F11R
Mono_Classical	D28	BTM	small GTPase mediated signal transduction (M215)	15	-0.326732	-0.850802	0.666383	0.945149	0.919349	0.842268	2270	tags=40%, list=20%, signal=32%	ARHGAP4/ARHGAP30/ARHGAP9/ARHGAP25/ARHGDIB/RAC2
Mono_Classical	D28	BTM	collagen, TGFB family et al (M77)	15	-0.325226	-0.84688	0.671271	0.945149	0.919349	0.842268	2478	tags=40%, list=22%, signal=31%	JUP/PDGFRB/JAM3/ENG/PTK2/GATA3
Mono_Classical	D28	Hallmark	HALLMARK_P53_PATHWAY	147	-0.222828	-0.919761	0.67753	0.946392	0.977335	0.843375	2234	tags=17%, list=19%, signal=14%	TM7SF3/ISCU/MXD4/MDM2/BAIAP2/ABAT/DDIT4/APAF1/IP6K2/STEAP3/BTG1/FUCA1/TAX1BP3/DEF6/GLS2/NINJ1/EI24/VAMP8/TGFA/EPHX1/CTSD/WRAP73/CDKN2A/DCXR/PITPNC1
Mono_Classical	D28	Hallmark	HALLMARK_E2F_TARGETS	130	0.230441	0.909344	0.684819	0.949041	0.977335	0.845736	3094	tags=28%, list=27%, signal=21%	DCLRE1B/DNMT1/STAG1/PTTG1/PNN/TRA2B/PSMC3IP/ING3/MTHFD2/MLH1/PAICS/MCM2/BRMS1L/MCM3/ESPL1/SMC1A/LIG1/MCM6/PA2G4/DEK/CSE1L/SRSF1/MXD3/MKI67/HNRNPD/TRIP13/SMC4/SMC6/RBBP7/NME1/POLE4/CDKN2C/CDKN1A/KPNA2/RPA2/KIF22/CHEK1
Mono_Classical	D28	BTM	translation initiation factor 3 complex (M245)	11	0.348471	0.824116	0.69949	0.96021	0.943002	0.85569	1683	tags=27%, list=15%, signal=23%	FBL/UXT/EIF3H
Mono_Classical	D28	BTM	enriched in T cells (I) (M7.0)	39	-0.26244	-0.861735	0.70379	0.96021	0.943002	0.85569	1828	tags=23%, list=16%, signal=19%	XCL1/GZMM/GIMAP6/GIMAP7/PRKCH/SH2D1A/TRAT1/GATA3/CD3G
Mono_Classical	D28	BTM	enriched in myeloid cells and monocytes (M81)	30	-0.273365	-0.847779	0.710994	0.962576	0.943002	0.857798	1963	tags=23%, list=17%, signal=19%	PTGS1/MARCKS/CLEC5A/TLR4/F5/FCER1G/PROS1
Mono_Classical	D28	BTM	spliceosome (M250)	11	-0.336445	-0.802655	0.722352	0.970488	0.948087	0.864849	234	tags=18%, list=2%, signal=18%	SF3B14/LSM3
Mono_Classical	D28	Hallmark	HALLMARK_UNFOLDED_PROTEIN_RESPONSE	73	0.239933	0.862463	0.742133	0.98951	0.977335	0.8818	2293	tags=19%, list=20%, signal=15%	SPCS3/DCP2/HSPA5/TTC37/MTHFD2/EXOC2/NHP2/RPS14/KHSRP/FUS/ATF4/GEMIN4/SEC31A/NPM1
Mono_Classical	D28	Hallmark	HALLMARK_G2M_CHECKPOINT	121	-0.220069	-0.882456	0.754568	0.992219	0.977335	0.884214	1239	tags=12%, list=11%, signal=10%	CTCF/SLC12A2/HUS1/MTF2/ATRX/BUB3/E2F4/HNRNPU/FANCC/TFDP1/SRSF2/MAPK14/EWSR1/RBM14
Mono_Classical	D28	BTM	mismatch repair (I) (M22.0)	20	0.292019	0.799832	0.764259	0.992219	0.984791	0.884214	1731	tags=20%, list=15%, signal=17%	SSBP1/SMC2/SMC1A/MCM6
Mono_Classical	D28	BTM	activated dendritic cells (M67)	10	-0.327879	-0.762119	0.765948	0.992219	0.984791	0.884214	7733	tags=40%, list=67%, signal=13%	C1QC/RSAD2/BIRC3/DDX58
Mono_Classical	D28	Hallmark	HALLMARK_ESTROGEN_RESPONSE_EARLY	103	0.227002	0.86601	0.768603	0.992219	0.977335	0.884214	2658	tags=22%, list=23%, signal=17%	NXT1/RHOBTB3/JAK2/KDM4B/MPPED2/ELF3/RBBP8/MYBL1/RAB31/DHRS3/SLC24A3/MAST4/UGCG/PPIF/BAG1/DLC1/EGR3/AKAP1/ARL3/ASB13/ELF1/IGF1R/FAM102A
Mono_Classical	D28	BTM	transcription elongation, RNA polymerase II (M234)	13	0.309839	0.764972	0.785741	0.992219	0.992219	0.884214	4942	tags=62%, list=43%, signal=35%	POLR2L/POLR2E/NDUFB11/MIF/UQCRQ/POLR2I/POLR2J/TCEB2
Mono_Classical	D28	Hallmark	HALLMARK_INFLAMMATORY_RESPONSE	143	-0.210976	-0.868031	0.805156	0.992219	0.977335	0.884214	2717	tags=22%, list=24%, signal=17%	CD82/GPR183/MARCO/RASGRP1/CSF3R/CD14/IL10/IL18R1/RAF1/EDN1/NOD2/IL1R1/CD40/IL10RA/SERPINE1/CXCL9/FPR1/CLEC5A/ABI1/BST2/PTGER2/C3AR1/C5AR1/CYBB/KCNA3/ITGA5/SGMS2/PVR/IL18/SELL/LPAR1/PTAFR
Mono_Classical	D28	BTM	lymphocyte generic cluster (M60)	13	0.303178	0.748528	0.808563	0.992219	0.992219	0.884214	2268	tags=31%, list=20%, signal=25%	CLIP4/CHI3L2/MEF2C/BANK1
Mono_Classical	D28	Hallmark	HALLMARK_KRAS_SIGNALING_UP	101	0.22026	0.837678	0.820029	0.992219	0.977335	0.884214	1958	tags=21%, list=17%, signal=17%	CCSER2/DCBLD2/IKZF1/CCND2/AVL9/ID2/USP12/ATG10/EPB41L3/ZNF639/CXCL10/KCNN4/SPRY2/SCN1B/ETS1/PLAU/LCP1/GPNMB/IRF8/RETN/PRDM1
Mono_Classical	D28	BTM	DNA repair (M76)	11	-0.301758	-0.719902	0.820208	0.992219	0.992219	0.884214	273	tags=64%, list=2%, signal=62%	RFC2/RAD50/MRE11A/BRCA1/FANCG/POLD3/FANCD2
Mono_Classical	D28	Hallmark	HALLMARK_ESTROGEN_RESPONSE_LATE	103	0.220223	0.840152	0.822142	0.992219	0.977335	0.884214	1881	tags=17%, list=16%, signal=14%	GPER1/NAB2/XRCC3/FABP5/NXT1/JAK2/ID2/PTPN6/RBBP8/RAB31/PRKAR2B/MEST/ISG20/HPRT1/SLC24A3/PPIF/BAG1
Mono_Classical	D28	Hallmark	HALLMARK_APOPTOSIS	126	-0.210094	-0.847822	0.836897	0.992219	0.977335	0.884214	2593	tags=23%, list=23%, signal=18%	TXNIP/LMNA/SC5D/CD14/PLCB2/BNIP3L/HMGB2/BCL10/PDGFRB/RHOB/IFNGR1/FASLG/PPP2R5B/TSPO/NEFH/DIABLO/BTG3/CASP2/TIMP2/GPX3/PTK2/HGF/IGF2R/LGALS3/GSR/BID/BCAP31/IL18/PPT1
Mono_Classical	D28	BTM	regulation of transcription, transcription factors (M213)	15	-0.27971	-0.728357	0.841904	0.992219	0.992219	0.884214	1361	tags=20%, list=12%, signal=18%	DUSP10/BDP1/STAG2
Mono_Classical	D28	BTM	E2F1 targets (Q4) (M10.1)	11	-0.294221	-0.70192	0.845256	0.992219	0.992219	0.884214	2578	tags=100%, list=22%, signal=78%	SLBP/WEE1/MCM4/NASP/PRIM1/RANBP1/PKMYT1/STMN1/SKP2/DCLRE1A
Mono_Classical	D28	Hallmark	HALLMARK_COMPLEMENT	139	-0.208592	-0.852896	0.847002	0.992219	0.977335	0.884214	2447	tags=25%, list=21%, signal=20%	ANXA5/LAMP2/TNFAIP3/MAFF/CTSH/CASP10/LIPA/RAF1/CTSS/VCPIP1/CPQ/CSRP1/EHD1/SERPINE1/MSRB1/ADAM9/LTA4H/ANG/PIK3CA/ITGAM/PFN1/GPD2/CD46/TIMP2/GATA3/DPP4/F5/USP8/LGALS3/S100A13/CPM/CTSD/FCER1G/HSPA1A/LRP1
Mono_Classical	D28	BTM	cell cycle, ATP binding (M144)	14	0.285688	0.7207	0.851008	0.992219	0.992219	0.884214	2113	tags=29%, list=18%, signal=23%	CCNC/TLK1/CUL5/RBM7
Mono_Classical	D28	BTM	T cell activation (II) (M7.3)	18	0.271641	0.728681	0.853986	0.992219	0.992219	0.884214	1207	tags=22%, list=10%, signal=20%	CRTAM/NKG7/ITK/CD3E
Mono_Classical	D28	BTM	T cell differentiation via ITK and PKC (M18)	10	-0.295667	-0.687246	0.863329	0.992219	0.992219	0.884214	1618	tags=30%, list=14%, signal=26%	FASLG/PRKCH/SH2D1A
Mono_Classical	D28	Hallmark	HALLMARK_TNFA_SIGNALING_VIA_NFKB	169	0.205892	0.840173	0.87069	0.992219	0.977335	0.884214	2400	tags=18%, list=21%, signal=15%	TNFAIP2/F3/SAT1/BCL6/ID2/EGR1/TSC22D1/CSF1/FUT4/IRF1/CCNL1/CLCF1/TNIP2/EIF1/GADD45B/STAT5A/CXCL10/BCL3/PLAU/PFKFB3/BCL2A1/FOSL1/EGR3/GEM/PANX1/ZC3H12A/B4GALT5/KLF6/TRIP10/ICAM1/DENND5A
Mono_Classical	D28	BTM	type I interferon response (M127)	11	0.286821	0.678317	0.878284	0.992219	0.992219	0.884214	8204	tags=100%, list=71%, signal=29%	STAT1/DDX60/IRF7/IFITM1/IFIH1/TAP1/PLSCR1/HERC5/RSAD2/PARP9/IFIT1
Mono_Classical	D28	BTM	mitotic cell division (M6)	14	0.271446	0.684771	0.88868	0.992219	0.992219	0.884214	1800	tags=29%, list=16%, signal=24%	CENPH/ZWILCH/CENPI/CENPN
Mono_Classical	D28	BTM	regulation of localization (GO) (M63)	10	0.283348	0.65228	0.894857	0.992219	0.992219	0.884214	388	tags=10%, list=3%, signal=10%	ARHGDIA
Mono_Classical	D28	Hallmark	HALLMARK_DNA_REPAIR	112	-0.204574	-0.811227	0.897597	0.992219	0.977335	0.884214	2141	tags=16%, list=19%, signal=13%	ARL6IP1/MRPL40/POLD3/SAC3D1/ZWINT/SNAPC4/NUDT21/VPS28/NME4/ITPA/TMED2/UMPS/GTF2B/GMPR2/BCAP31/NUDT9/TK2/SDCBP
Mono_Classical	D28	BTM	cell division (stimulated CD4+ T cells) (M46)	12	0.271961	0.657012	0.90381	0.992219	0.992219	0.884214	1360	tags=17%, list=12%, signal=15%	KIAA0101/CDK6
Mono_Classical	D28	BTM	leukocyte migration (M88.0)	16	-0.250991	-0.664349	0.91459	0.992219	0.992219	0.884214	2092	tags=50%, list=18%, signal=41%	XK/LGALS4/MYO7B/ST14/MAPK13/GMDS/CLDN7/RNF43
Mono_Classical	D28	Hallmark	HALLMARK_CHOLESTEROL_HOMEOSTASIS	54	0.215184	0.733286	0.921572	0.992219	0.977335	0.884214	1928	tags=19%, list=17%, signal=15%	FABP5/ALCAM/TNFRSF12A/ATF5/PDK3/LPL/TM7SF2/ACSS2/ACAT2/CLU
Mono_Classical	D28	BTM	cell junction (GO) (M4.13)	11	0.265948	0.628954	0.922132	0.992219	0.992219	0.884214	2591	tags=36%, list=23%, signal=28%	EPB41L3/LCP1/TNS3/HCK
Mono_Classical	D28	Hallmark	HALLMARK_NOTCH_SIGNALING	19	-0.235926	-0.655002	0.929854	0.992219	0.977335	0.884214	2210	tags=26%, list=19%, signal=21%	SAP30/NOTCH2/LFNG/SKP1/PPARD
Mono_Classical	D28	Hallmark	HALLMARK_PI3K_AKT_MTOR_SIGNALING	74	0.205905	0.741543	0.938242	0.992219	0.977335	0.884214	1555	tags=14%, list=14%, signal=12%	THEM4/CSNK2B/ARHGDIA/PLA2G12A/PRKAG1/PDK1/PRKAR2A/AKT1S1/GSK3B/DAPP1
Mono_Classical	D28	BTM	cell cycle (III) (M103)	30	-0.217745	-0.675287	0.940803	0.992219	0.992219	0.884214	905	tags=33%, list=8%, signal=31%	CDK4/BUB1/MCM7/RBL2/SKP2/CCNE2/RAD21/CDC23/TFDP1/CDKN2A
Mono_Classical	D28	BTM	T cell activation (III) (M7.4)	11	-0.248745	-0.593428	0.941201	0.992219	0.992219	0.884214	1295	tags=27%, list=11%, signal=24%	RASGRP1/ATP8B2/ZMYND11
Mono_Classical	D28	BTM	suppression of MAPK signaling (M56)	10	-0.250694	-0.582711	0.948458	0.992219	0.992219	0.884214	575	tags=20%, list=5%, signal=19%	CD14/CACNA2D3
Mono_Classical	D28	BTM	enriched in NK cells (I) (M7.2)	32	-0.20987	-0.659954	0.954769	0.992219	0.992219	0.884214	2840	tags=34%, list=25%, signal=26%	GPR56/GZMA/HOPX/KLRC1/FGFBP2/XCL1/GZMM/FASLG/GIMAP7/PRKCH/ARL4C
Mono_Classical	D28	BTM	respiratory electron transport chain (mitochondrion) (M231)	10	0.248775	0.572693	0.95521	0.992219	0.992219	0.884214	426	tags=10%, list=4%, signal=10%	ATP5L
Mono_Classical	D28	BTM	signaling in T cells (I) (M35.0)	11	0.243826	0.576636	0.958798	0.992219	0.992219	0.884214	3990	tags=45%, list=35%, signal=30%	EGR1/PRF1/FOSB/GZMB/TNF
Mono_Classical	D28	BTM	enriched in activated dendritic cells (II) (M165)	33	-0.205979	-0.651045	0.959022	0.992219	0.992219	0.884214	1438	tags=36%, list=13%, signal=32%	ATF3/RSAD2/PARP9/MX2/MGST1/IFIT1/TNFAIP6/HLX/SIGLEC1/CSF2RA/PRRG4/IL18
Mono_Classical	D28	BTM	viral sensing & immunity; IRF2 targets network (II) (M111.1)	10	0.244616	0.563119	0.959954	0.992219	0.992219	0.884214	1989	tags=20%, list=17%, signal=17%	CXCL10/PSMB10
Mono_Classical	D28	BTM	chemokine cluster (I) (M27.0)	13	0.232719	0.574568	0.96077	0.992219	0.992219	0.884214	3959	tags=46%, list=34%, signal=30%	CXCL10/PF4/CXCL5/CCL5/PPBP/CCL8
Mono_Classical	D28	BTM	enriched in cell cycle (M167)	13	-0.226798	-0.567279	0.968723	0.992219	0.992219	0.884214	1541	tags=31%, list=13%, signal=27%	GSPT1/PSMD3/CDC34/AKT1
Mono_Classical	D28	Hallmark	HALLMARK_MITOTIC_SPINDLE	140	-0.187278	-0.767312	0.968786	0.992219	0.978558	0.884214	2270	tags=21%, list=20%, signal=17%	ARHGAP4/SOS1/WASF2/NOTCH2/CDC42EP2/OPHN1/SAC3D1/CCDC88A/FGD4/APC/PPP4R2/MARCKS/LRPPRC/TUBA4A/ARFGEF1/NCK2/DOCK2/ABI1/DST/CKAP5/RICTOR/CEP57/MYO1E/MID1IP1/ARHGAP10/EPB41/FGD6/ALMS1/VCL/MYH9
Mono_Classical	D28	Hallmark	HALLMARK_KRAS_SIGNALING_DN	53	-0.190969	-0.666202	0.978558	0.992219	0.978558	0.884214	2194	tags=23%, list=19%, signal=18%	DTNB/EDN1/LFNG/MSH5/PLAG1/SHOX2/THNSL2/ITGB1BP2/PDK2/KMT2D/LYPD3/RYR1
Mono_Classical	D28	BTM	phosphatidylinositol signaling system (M101)	12	0.212281	0.512835	0.983025	0.992219	0.992219	0.884214	2960	tags=33%, list=26%, signal=25%	IMPA1/DEK/SP3/SYNJ1
Mono_Classical	D28	BTM	DC surface signature (S5)	64	0.187929	0.662115	0.983287	0.992219	0.992219	0.884214	2491	tags=22%, list=22%, signal=17%	KMO/ALCAM/CRIM1/ATP1B1/CALCRL/FPR3/MSR1/SLC1A3/DENND1B/GPNMB/TSPAN33/TMEM158/TREM2/ABCA6
Mono_Classical	D28	BTM	chemokines and inflammatory molecules in myeloid cells (M86.0)	14	0.201654	0.50871	0.987568	0.992219	0.992219	0.884214	9183	tags=100%, list=80%, signal=20%	BCL2A1/SLAMF7/TNF/TRAF1/GCH1/IL1B/G0S2/NFKB1/NFKBIA/CCL20/CXCL1/TNFAIP6/PDE4B/TNFAIP3
Mono_Classical	D28	BTM	RIG-1 like receptor signaling (M68)	10	0.200191	0.46085	0.992219	0.992219	0.992219	0.884214	9199	tags=100%, list=80%, signal=20%	CXCL10/TNF/IRF7/DHX58/IFIH1/ISG15/NFKBIA/IL8/DDX58/TRIM25
Mono_Intermediate	D1	Hallmark	HALLMARK_ALLOGRAFT_REJECTION	123	0.443171	1.7812	0.000226244	0.0151057	0.0056937	0.0134545	1223	tags=31%, list=15%, signal=27%	GBP2/STAT1/CRTAM/PSMB10/LY75/TAPBP/JAK2/IRF8/LYN/HLA-DRA/CCR2/HLA-DMA/RPS9/WAS/HLA-DMB/CD74/LCP2/UBE2N/CD3G/UBE2D1/MTIF2/CD8B/TLR1/C2/HLA-E/TGFB1/IFNGR2/CD40/FCGR2B/FAS/IL15/HIF1A/PF4/TAP1/KLRD1/SOCS1/GCNT1/BCL3
Mono_Intermediate	D1	Hallmark	HALLMARK_INTERFERON_GAMMA_RESPONSE	151	0.547191	2.26114	0.000232396	0.0151057	0.0056937	0.0134545	1146	tags=36%, list=14%, signal=31%	GBP4/PSME2/STAT1/IRF1/VAMP5/FCGR1A/PSMB10/LAP3/TAPBP/JAK2/GCH1/MVP/IRF8/EIF4E3/PSMB8/NLRC5/SLAMF7/MT2A/SOD2/PSME1/HLA-DMA/CD38/TNFAIP2/IL15RA/LGALS3BP/CASP4/CD74/ISOC1/LCP2/PML/UBE2L6/RIPK1/APOL6/OGFR/PTPN1/PSMB9/CIITA/UPP1/IRF2/SRI/SAMD9L/NMI/DHX58/CD40/FAS/PIM1/IL15/HIF1A/BATF2/FGL2/TAP1/PARP14/TRIM26/SOCS1
Mono_Intermediate	D1	BTM	immune activation - generic cluster (M37.0)	203	-0.362042	-1.51318	0.000517956	0.0224448	0.0419544	0.0199913	1275	tags=24%, list=16%, signal=20%	KCNE3/BST1/ANPEP/CD1B/RGL1/PROK2/CENPL/JUP/AZU1/RNASE6/RAB32/ITGAM/MYB/CORO2A/BPI/SIGLEC9/F5/SLC24A4/ZNF467/ENG/CTSS/DBF4/ATP8B4/AMICA1/BASP1/SULF2/VANGL1/CD300C/GAS2L3/LRP1/RBP7/PYGL/C3AR1/PFKFB4/FOXO1/LGALS12/IMPA2/HAL/SIGLEC5/ACTN1/CAMP/RGL4/PADI2/BLVRB/IL1R1/B3GNT5/LGALS3/NRGN
Mono_Intermediate	D1	Hallmark	HALLMARK_INTERFERON_ALPHA_RESPONSE	76	0.469633	1.74794	0.000875465	0.0273588	0.0142993	0.0243682	1142	tags=30%, list=14%, signal=26%	GBP2/GBP4/PSME2/IRF1/LAP3/PSMB8/LPAR6/PSME1/LGALS3BP/CD74/NUB1/UBE2L6/OGFR/PSMB9/IRF2/SAMD9L/NMI/DHX58/IL15/BATF2/TAP1/PARP14/TRIM26
Mono_Intermediate	D1	BTM	enriched in monocytes (II) (M11.0)	175	-0.372386	-1.52783	0.00105226	0.0273588	0.0426166	0.0243682	1555	tags=31%, list=19%, signal=26%	CTSH/CD302/CSF2RA/LILRA5/F13A1/RTN1/TIMP2/FPR1/PLBD1/SIRPA/AOAH/NCF2/KCNE3/BST1/ANPEP/IGSF6/CD14/CSTA/CPVL/TLR2/HPSE/RAB32/ALOX5/LILRB3/STAB1/CEBPD/FCER1G/ITGAM/CLEC4A/LY86/MS4A6A/SIGLEC9/CYP1B1/ZNF467/GRN/SULF2/LRP1/RNF130/RBP7/RIN2/MNDA/PYGL/FCGRT/TNFSF13/IMPA2/EMR2/C5AR1/PADI2/LILRA2/BLVRB/NRGN/CFP/TGFBI/ALDH2
Mono_Intermediate	D1	Hallmark	HALLMARK_XENOBIOTIC_METABOLISM	96	-0.423502	-1.59744	0.0020062	0.0434677	0.024576	0.0387162	1098	tags=26%, list=13%, signal=23%	DHRS1/PAPSS2/TNFRSF1A/JUP/HPRT1/ARG2/PINK1/TMBIM6/DCXR/GABARAPL1/EPHX1/CYP27A1/PTGR1/GSR/ENTPD5/ITIH1/ADH5/SSR3/ACO2/BLVRB/NDRG2/IL1R1/CAT/ECH1/ALDH2
Mono_Intermediate	D1	BTM	chemokines and inflammatory molecules in myeloid cells (M86.0)	13	0.697165	1.74957	0.00707449	0.120347	0.149971	0.107192	787	tags=31%, list=10%, signal=28%	GCH1/BCL2A1/SLAMF7/HS3ST3B1
Mono_Intermediate	D1	BTM	enriched in neutrophils (I) (M37.1)	34	-0.53569	-1.66304	0.00810556	0.120347	0.149971	0.107192	409	tags=26%, list=5%, signal=25%	PROK2/REPS2/BASP1/PYGL/PFKFB4/C5AR1/TNFRSF10C/RGL4/EMR3
Mono_Intermediate	D1	Hallmark	HALLMARK_HEME_METABOLISM	105	-0.388438	-1.4865	0.00849756	0.120347	0.0832761	0.107192	1127	tags=21%, list=14%, signal=18%	C3/SIDT2/PIGQ/EZH1/HDGF/RNF19A/HAGH/UROS/DCAF10/BMP2K/CTNS/CCDC28A/TRIM58/XPO7/SLC10A3/NCOA4/LRP10/ALDH6A1/BSG/BLVRB/CAT/PICALM
Mono_Intermediate	D1	BTM	mitochondrial cluster (M235)	11	-0.725993	-1.69601	0.00925747	0.120347	0.149971	0.107192	875	tags=27%, list=11%, signal=24%	HIBADH/ALDH6A1/POP5
Mono_Intermediate	D1	Hallmark	HALLMARK_MYC_TARGETS_V1	142	0.334378	1.37391	0.0195989	0.231623	0.160058	0.206304	1501	tags=28%, list=18%, signal=23%	TXNL4A/HNRNPR/CUL1/SNRPD3/MCM7/KPNB1/DHX15/LSM7/PSMA4/PSMD3/HSPE1/PSMA1/PPIA/PSMC6/CCT4/SRPK1/SNRPB2/PCNA/CCT5/PRDX3/DDX21/SNRPD2/SET/ACP1/HNRNPA2B1/NOLC1/RNPS1/VBP1/HSP90AB1/ERH/FAM120A/EIF2S1/NDUFAB1/HDDC2/SF3B3/FBL/CCT3/EIF3B/CCT7/SSBP1
Mono_Intermediate	D1	BTM	respiratory electron transport chain (mitochondrion) (M219)	16	0.602516	1.58828	0.0227896	0.246888	0.271305	0.2199	1422	tags=38%, list=17%, signal=31%	UQCRQ/COX6A1/COX7A2L/ATP5L/COX7B/COX8A
Mono_Intermediate	D1	BTM	Monocyte surface signature (S4)	80	-0.382327	-1.40259	0.0281279	0.263583	0.271305	0.23477	1938	tags=44%, list=24%, signal=34%	ANO10/MCTP1/MARCO/ABCA1/GLIPR1/PTAFR/CD163/ASGR2/TMTC2/TNFRSF1B/CD302/APCDD1/FPR1/CECR6/KCNE3/TMEM154/NFAM1/PLXND1/SPNS1/TLR2/LILRB3/BRI3/ITGAM/MS4A6A/SIGLEC9/C10orf54/SLC24A4/AMICA1/LRP1/CD4/FCGRT/EMR2/CYBRD1/C5AR1/GPR133
Mono_Intermediate	D1	BTM	chaperonin mediated protein folding (II) (M204.1)	10	0.683311	1.58692	0.0284162	0.263583	0.271305	0.23477	1938	tags=70%, list=24%, signal=53%	CCT4/CCT5/CCT8/VBP1/CCT3/CCT7/CCT2
Mono_Intermediate	D1	Hallmark	HALLMARK_ESTROGEN_RESPONSE_EARLY	73	-0.387095	-1.39931	0.0304134	0.263583	0.212894	0.23477	1134	tags=33%, list=14%, signal=29%	ITPK1/RAPGEFL1/AQP3/AREG/SLC9A3R1/HES1/IL6ST/WFS1/RPS6KA2/PAPSS2/ARL3/TIPARP/TIAM1/MYB/TOB1/ADD3/RRP12/NRIP1/KDM4B/RASGRP1/DEPTOR/OLFM1/BLVRB/SLC16A1
Mono_Intermediate	D1	BTM	chaperonin mediated protein folding (I) (M204.0)	13	0.621394	1.55941	0.0330836	0.268805	0.271305	0.239421	1501	tags=54%, list=18%, signal=44%	HSPE1/CCT4/CCT5/CCT8/CCT3/CCT7/SSBP1
Mono_Intermediate	D1	BTM	regulation of signal transduction (M3)	28	-0.495031	-1.47293	0.0408469	0.296883	0.271305	0.26443	1430	tags=46%, list=18%, signal=38%	APCDD1/TIMP2/FPR1/WLS/RGL1/TLR2/JUP/HPSE/ENG/SULF2/LRP1/FOXO1/C5AR1
Mono_Intermediate	D1	BTM	respiratory electron transport chain (mitochondrion) (M216)	10	0.657899	1.5279	0.043669	0.296883	0.271305	0.26443	1267	tags=40%, list=16%, signal=34%	ATP5J/COX6A1/NDUFS6/COX7B
Mono_Intermediate	D1	BTM	extracellular matrix (II) (M2.1)	18	-0.5564	-1.48847	0.0476731	0.296883	0.271305	0.26443	786	tags=33%, list=10%, signal=30%	NID1/GRN/HTRA1/MPO/TNFSF13/TGFBI
Mono_Intermediate	D1	BTM	inflammatory response (M33)	10	-0.660876	-1.51041	0.0486963	0.296883	0.271305	0.26443	2170	tags=70%, list=27%, signal=51%	TBC1D8/GPX1/TYROBP/STAB1/FCER1G/ARRB2/TNFSF13
Mono_Intermediate	D1	BTM	enriched in antigen presentation (III) (M95.1)	12	0.616254	1.51079	0.0502387	0.296883	0.271305	0.26443	302	tags=33%, list=4%, signal=32%	FYB/HLA-DRA/HLA-DMA/HLA-DMB
Mono_Intermediate	D1	BTM	enriched in activated dendritic cells/monocytes (M64)	15	0.573942	1.48866	0.0502417	0.296883	0.271305	0.26443	646	tags=27%, list=8%, signal=25%	DRAM1/SOD2/TNFAIP2/SLC31A2
Mono_Intermediate	D1	Hallmark	HALLMARK_ESTROGEN_RESPONSE_LATE	80	-0.356806	-1.30897	0.060274	0.340679	0.347472	0.303439	1908	tags=35%, list=23%, signal=27%	XBP1/PDCD4/ITPK1/RAPGEFL1/CKB/HOMER2/AREG/SLC9A3R1/ATP2B4/IL6ST/WFS1/RPS6KA2/PAPSS2/ARL3/HPRT1/TIAM1/DCXR/MYB/TOB1/ST14/ADD3/NRIP1/XRCC3/DNAJC1/IMPA2/OLFM1/BLVRB/SLC16A1
Mono_Intermediate	D1	BTM	enriched in dendritic cells (M168)	16	-0.555354	-1.44258	0.0685921	0.347949	0.337243	0.309914	816	tags=25%, list=10%, signal=23%	DAB2/ADAM9/IL1R1/B3GNT5
Mono_Intermediate	D1	Hallmark	HALLMARK_MYC_TARGETS_V2	42	0.412509	1.36637	0.0691605	0.347949	0.347472	0.309914	1284	tags=24%, list=16%, signal=20%	MRTO4/TFB2M/PPRC1/HSPE1/NDUFAF4/WDR74/IPO4/NOLC1/LAS1L/SUPV3L1
Mono_Intermediate	D1	Hallmark	HALLMARK_DNA_REPAIR	76	0.350767	1.30553	0.0709127	0.347949	0.347472	0.309914	1849	tags=29%, list=23%, signal=23%	GTF2H5/GUK1/ALYREF/NFX1/RBX1/PCNA/TARBP2/TAF10/ADA/RPA2/CETN2/CSTF3/EIF1B/POLD4/RPA3/APRT/RAD52/RALA/POLE4/DDB2/POLR2K/DUT
Mono_Intermediate	D1	BTM	cell cycle and transcription (M4.0)	177	-0.299426	-1.23068	0.0742557	0.347949	0.337243	0.309914	1706	tags=29%, list=21%, signal=23%	CD163/HCK/CFD/ASGR2/CTSH/CD302/CSF2RA/CENPH/RTN1/TIMP2/FPR1/SUV39H2/PLBD1/SIRPA/AOAH/NCF2/IGSF6/CD14/CSTA/APOBEC3B/H2AFX/CPVL/SEMA4A/TLR2/HPSE/APITD1/ALOX5/LILRB3/STAB1/CEBPD/FCER1G/WDHD1/CLEC4A/LY86/MS4A6A/CYP1B1/SPAG5/GRN/STMN1/NUSAP1/RNF130/RIN2/MNDA/FCGRT/TNFSF13/EMR2/C5AR1/LILRA2/CFP/TGFBI/ALDH2
Mono_Intermediate	D1	BTM	T cell activation (II) (M7.3)	12	0.592202	1.45182	0.0749429	0.347949	0.337243	0.309914	1717	tags=50%, list=21%, signal=40%	CRTAM/SLAMF7/CD3G/SP140/GZMA/PTPRCAP
Mono_Intermediate	D1	Hallmark	HALLMARK_G2M_CHECKPOINT	97	0.323796	1.25386	0.0854606	0.383099	0.380688	0.341222	1223	tags=25%, list=15%, signal=21%	CUL1/KPNB1/MT2A/FOXN3/ATF5/ODF2/NCL/PML/RPS6KA5/NUP50/AMD1/KIF20B/MTF2/CUL5/PRC1/RPA2/TGFB1/CENPF/HIF1A/NOLC1/HSPA8/STAG1/ORC6/BCL3
Mono_Intermediate	D1	BTM	B cell surface signature (S2)	19	0.499573	1.38045	0.0894068	0.387429	0.366437	0.345079	981	tags=37%, list=12%, signal=32%	ADAM28/HLA-DRA/HLA-DMA/FAM26F/HLA-DPA1/HLA-DPB1/FCGR2B
Mono_Intermediate	D1	Hallmark	HALLMARK_NOTCH_SIGNALING	17	0.514816	1.38251	0.0943834	0.392072	0.385399	0.349214	878	tags=24%, list=11%, signal=21%	CUL1/RBX1/TCF7L2/PSENEN
Mono_Intermediate	D1	BTM	enriched in activated dendritic cells (II) (M165)	29	-0.445095	-1.33235	0.0983668	0.392072	0.366437	0.349214	1539	tags=34%, list=19%, signal=28%	CSF2RA/HERC5/HESX1/MX2/CCL8/RSAD2/IFI27/SIGLEC1/IL18/IFIT1
Mono_Intermediate	D1	BTM	T cell surface signature (S0)	10	0.603885	1.40246	0.0996657	0.392072	0.366437	0.349214	767	tags=40%, list=9%, signal=36%	CLEC2D/CD3G/ITM2A/FLT3LG
Mono_Intermediate	D1	BTM	blood coagulation (M11.1)	20	-0.488434	-1.34334	0.104936	0.392072	0.366437	0.349214	1695	tags=45%, list=21%, signal=36%	DOK2/CFD/F13A1/SIRPA/PSAP/FCER1G/ITGAM/F5/AMICA1
Mono_Intermediate	D1	BTM	Resting dendritic cell surface signature (S10)	49	-0.380689	-1.28129	0.107321	0.392072	0.366437	0.349214	1376	tags=39%, list=17%, signal=32%	GPR137B/CD1C/CD1B/IGSF6/SFXN3/PLXND1/CD151/KMO/TREM2/STAB1/ADAM9/PLD3/DIRC2/SLC27A3/HLA-DQB1/ENG/PTGFRN/SRD5A3/IL1R1
Mono_Intermediate	D1	BTM	mitotic cell cycle - DNA replication (M4.4)	11	0.5799	1.38599	0.108574	0.392072	0.366437	0.349214	802	tags=27%, list=10%, signal=25%	MCM7/PCNA/RPA2
Mono_Intermediate	D1	Hallmark	HALLMARK_EPITHELIAL_MESENCHYMAL_TRANSITION	62	-0.355523	-1.24798	0.112279	0.394493	0.423205	0.35137	1993	tags=32%, list=24%, signal=25%	TIMP1/VCAN/GLIPR1/COPA/DAB2/AREG/COL8A2/ITGB5/PLOD3/ANPEP/LGALS1/RHOB/PLOD1/VIM/BASP1/LRP1/HTRA1/JUN/FUCA1/TGFBI
Mono_Intermediate	D1	Hallmark	HALLMARK_PEROXISOME	55	0.353014	1.23692	0.130624	0.446871	0.457183	0.398023	1543	tags=33%, list=19%, signal=27%	MVP/ACSL4/GSTK1/SOD2/ISOC1/ELOVL5/NUDT19/ACSL1/CTBP1/SLC23A2/FDPS/PRDX5/ALDH9A1/YWHAH/PRDX1/SLC35B2/ABCD3/SEMA3C
Mono_Intermediate	D1	Hallmark	HALLMARK_SPERMATOGENESIS	36	-0.398598	-1.25123	0.14717	0.490566	0.480755	0.436941	504	tags=17%, list=6%, signal=16%	DBF4/PHF7/IP6K1/MLF1/IFT88/TALDO1
Mono_Intermediate	D1	BTM	cell cycle, ATP binding (M144)	13	0.515385	1.29338	0.159384	0.517998	0.511887	0.461375	1428	tags=31%, list=18%, signal=25%	PSMC6/CUL5/PCNP/TLK1
Mono_Intermediate	D1	BTM	regulation of antigen presentation and immune response (M5.0)	59	0.334663	1.18797	0.165609	0.525103	0.511887	0.467703	689	tags=19%, list=8%, signal=17%	FYB/FCGR1B/LYN/HLA-DRA/HLA-DMA/HLA-DMB/LCP2/PAG1/CD3G/HLA-DPA1/TLR1
Mono_Intermediate	D1	BTM	collagen, TGFB family et al (M77)	10	-0.567895	-1.2979	0.170629	0.528137	0.511887	0.470405	1537	tags=50%, list=19%, signal=41%	PTK2/TCF4/JUP/ENG/ADM
Mono_Intermediate	D1	BTM	complement and other receptors in DCs (M40)	10	-0.56195	-1.28432	0.180215	0.544835	0.521335	0.485278	1882	tags=40%, list=23%, signal=31%	LY96/TYROBP/SIRPA/HLA-DQB1
Mono_Intermediate	D1	BTM	innate antiviral response (M150)	11	-0.541715	-1.26551	0.186692	0.551591	0.521451	0.491296	2544	tags=73%, list=31%, signal=50%	IRF7/PLSCR1/OAS3/EIF2AK2/OASL/RSAD2/IFIT1/OAS1
Mono_Intermediate	D1	BTM	T cell activation (I) (M7.1)	22	0.427618	1.22338	0.196186	0.566761	0.529703	0.504807	945	tags=27%, list=12%, signal=24%	TXK/CRTAM/SLAMF7/CD3G/CD8B/TCF7
Mono_Intermediate	D1	BTM	receptors, cell migration (M109)	11	0.520918	1.24502	0.203031	0.573783	0.5305	0.511062	836	tags=36%, list=10%, signal=33%	CCR2/LRRK2/IL6R/SYNE2
Mono_Intermediate	D1	Hallmark	HALLMARK_ADIPOGENESIS	112	-0.291512	-1.1273	0.216119	0.583109	0.610215	0.519368	1394	tags=31%, list=17%, signal=26%	G3BP2/DHRS7B/UBC/SAMM50/PDCD4/ABCA1/SUCLG1/IFNGR1/QDPR/CD302/IDH3G/DRAM2/MGLL/ALDOA/SDHB/ANGPT1/C3/SOD1/CD151/PPARG/SLC19A1/TOB1/GPX3/APLP2/TKT/GBE1/RTN3/ACAA2/CCNG2/TALDO1/ACO2/CAT/ECH1/PHYH/ALDH2
Mono_Intermediate	D1	BTM	myeloid, dendritic cell activation via NFkB (I) (M43.0)	10	-0.542323	-1.23946	0.218367	0.583109	0.539478	0.519368	32	tags=20%, list=0%, signal=20%	CD83/FUT7
Mono_Intermediate	D1	BTM	enriched in antigen presentation (II) (M95.0)	21	0.423381	1.19782	0.219787	0.583109	0.539478	0.519368	236	tags=19%, list=3%, signal=19%	FYB/IRF8/HLA-DRA/HLA-DMA
Mono_Intermediate	D1	BTM	lysosomal/endosomal proteins (M139)	11	-0.521156	-1.21748	0.228158	0.593211	0.543553	0.528366	1555	tags=64%, list=19%, signal=52%	GAA/SLC11A1/CTSH/PSAP/CTSD/CTSS/CD68
Mono_Intermediate	D1	Hallmark	HALLMARK_TGF_BETA_SIGNALING	35	0.356849	1.14009	0.246956	0.625527	0.610215	0.55715	2121	tags=37%, list=26%, signal=28%	PPM1A/CDKN1C/RHOA/TGFB1/FNTA/IFNGR2/SLC20A1/HDAC1/RAB31/NCOR2/SMAD3/XIAP/TRIM33
Mono_Intermediate	D1	BTM	KLF12 targets network (M32.3)	13	-0.484101	-1.18614	0.251732	0.625527	0.58258	0.55715	530	tags=62%, list=7%, signal=58%	UBE2M/GNB2/CNOT3/LTBP3/CORO1A/ACAP1/GNAI2/CLPTM1
Mono_Intermediate	D1	Hallmark	HALLMARK_P53_PATHWAY	111	-0.285124	-1.1001	0.255023	0.625527	0.610215	0.55715	1014	tags=17%, list=12%, signal=15%	DEF6/PLK2/RAB40C/IER5/DCXR/TOB1/CTSD/ST14/EPHX1/DGKA/RCHY1/BTG1/IRAK1/MXD4/JUN/MDM2/FUCA1/TM7SF3/PITPNC1
Mono_Intermediate	D1	Hallmark	HALLMARK_IL6_JAK_STAT3_SIGNALING	56	0.316172	1.11087	0.261059	0.628303	0.610215	0.559622	1753	tags=34%, list=22%, signal=27%	STAT1/IRF1/CD38/IL15RA/PTPN1/LTBR/TGFB1/IFNGR2/FAS/PIM1/PF4/IL10RB/SOCS1/IL3RA/MAP3K8/PTPN2/SOCS3/GRB2/HAX1
Mono_Intermediate	D1	Hallmark	HALLMARK_REACTIVE_OXYGEN_SPECIES_PATHWAY	40	-0.350437	-1.12848	0.26582	0.628303	0.610215	0.559622	1173	tags=28%, list=14%, signal=24%	HHEX/FTL/TXNRD1/SOD1/PRNP/NDUFS2/GPX3/HMOX2/GSR/MPO/CAT
Mono_Intermediate	D1	Hallmark	HALLMARK_BILE_ACID_METABOLISM	44	-0.338604	-1.11294	0.280214	0.639303	0.610215	0.569419	539	tags=25%, list=7%, signal=23%	ACSL5/FADS2/PFKM/SOD1/CYP27A1/PEX11G/HSD17B11/PEX26/CAT/PECR/PHYH
Mono_Intermediate	D1	BTM	viral sensing & immunity; IRF2 targets network (I) (M111.0)	16	0.432048	1.13891	0.284026	0.639303	0.639059	0.569419	1377	tags=38%, list=17%, signal=31%	PSMB8/FES/TAP1/TLR7/RIPK2/CXCL16
Mono_Intermediate	D1	Hallmark	HALLMARK_OXIDATIVE_PHOSPHORYLATION	139	0.261568	1.07173	0.285227	0.639303	0.610215	0.569419	1284	tags=19%, list=16%, signal=17%	RHOT1/MFN2/TIMM10/TIMM13/ATP6V1G1/TOMM22/UQCRQ/ATP1B1/COX6A1/GRPEL1/SUCLA2/TIMM9/COX7A2L/TIMM17A/NDUFS6/TIMM8B/BAX/PRDX3/DECR1/IDH3A/HADHA/MDH2/ATP6V1C1/SDHD/OXA1L/COX7B/SUPV3L1
Mono_Intermediate	D1	Hallmark	HALLMARK_TNFA_SIGNALING_VIA_NFKB	137	0.260305	1.06396	0.297795	0.647575	0.610215	0.576788	1735	tags=23%, list=21%, signal=18%	DRAM1/IRF1/PFKFB3/GCH1/BCL2A1/SOD2/TNFAIP2/IL15RA/BCL6/SAT1/CFLAR/DENND5A/IFNGR2/TAP1/TNFRSF9/BCL3/EGR2/EIF1/MCL1/RIPK2/MAP3K8/EGR1/DUSP5/CLCF1/TANK/FUT4/NAMPT/SNN/SOCS3/FOSL2/TNFSF9
Mono_Intermediate	D1	Hallmark	HALLMARK_PI3K_AKT_MTOR_SIGNALING	71	0.294367	1.08256	0.298881	0.647575	0.610215	0.576788	682	tags=13%, list=8%, signal=12%	SMAD2/DAPP1/CLTC/GSK3B/UBE2N/ATF1/RIPK1/DUSP3/CSNK2B
Mono_Intermediate	D1	BTM	CORO1A-DEF6 network (II) (M32.4)	13	-0.461297	-1.13027	0.309661	0.659934	0.663744	0.587795	2716	tags=77%, list=33%, signal=51%	UBE2M/GNB2/CNOT3/SH2B1/H1FX/CORO1A/DEF6/BRD2/MAZ/ACAP1
Mono_Intermediate	D1	BTM	cell activation (IL15, IL23, TNF) (M24)	10	0.479891	1.1145	0.329921	0.661757	0.663744	0.58942	2910	tags=80%, list=36%, signal=51%	IL15/BCL3/MAP3K8/SBNO2/SERPING1/NFKB2/FN1/TNF
Mono_Intermediate	D1	Hallmark	HALLMARK_ANDROGEN_RESPONSE	50	-0.317158	-1.07129	0.33444	0.661757	0.655503	0.58942	685	tags=40%, list=8%, signal=37%	TMEM50A/RAB4A/B4GALT1/SORD/APPBP2/CCND3/SRP19/CENPN/SEC24D/HOMER2/PGM3/ZBTB10/IQGAP2/MAF/RRP12/AKT1/GSR/NCOA4/ACTN1/NGLY1
Mono_Intermediate	D1	BTM	cell adhesion (GO) (M117)	12	-0.46339	-1.10948	0.334747	0.661757	0.663744	0.58942	1607	tags=33%, list=20%, signal=27%	PSTPIP1/CORO1A/ZAP70/ADAM9
Mono_Intermediate	D1	BTM	DC surface signature (S5)	50	-0.316756	-1.06994	0.335916	0.661757	0.663744	0.58942	943	tags=24%, list=12%, signal=21%	CD151/KMO/TREM2/ADAM9/SIGLEC1/TNFRSF11A/DIRC2/SDC2/HLA-DQB1/PTGFRN/SRD5A3/IL1R1
Mono_Intermediate	D1	BTM	cell division (stimulated CD4+ T cells) (M46)	11	-0.476665	-1.11355	0.335969	0.661757	0.663744	0.58942	1148	tags=36%, list=14%, signal=31%	APOBEC3B/MYB/ZNRF1/ACTN1
Mono_Intermediate	D1	Hallmark	HALLMARK_APOPTOSIS	96	0.271394	1.0496	0.351626	0.68226	0.65729	0.607681	461	tags=11%, list=6%, signal=11%	DPYD/IRF1/GCH1/SOD2/CD38/CASP4/SAT1/BCL2L1/CFLAR/DAP/GSN
Mono_Intermediate	D1	Hallmark	HALLMARK_PROTEIN_SECRETION	59	-0.30119	-1.04847	0.36218	0.692403	0.65729	0.616715	1053	tags=15%, list=13%, signal=13%	GNAS/SOD1/GBF1/AP2S1/COPB2/RER1/OCRL/PPT1/GALC
Mono_Intermediate	D1	BTM	NK cell surface signature (S1)	10	0.465338	1.0807	0.368993	0.695204	0.702754	0.61921	1057	tags=30%, list=13%, signal=26%	SLAMF7/RARRES3/CD97
Mono_Intermediate	D1	BTM	MHC-TLR7-TLR8 cluster (M146)	16	0.401491	1.05836	0.375607	0.697555	0.702754	0.621304	1465	tags=44%, list=18%, signal=36%	HLA-DRA/CD74/HLA-DPA1/HLA-E/HLA-DPB1/TLR7/HLA-F
Mono_Intermediate	D1	BTM	enriched in monocytes (IV) (M118.0)	49	0.302731	1.03409	0.381743	0.698966	0.702754	0.62256	732	tags=18%, list=9%, signal=17%	DPYD/LRRK2/HLA-DMB/DYSF/BCL6/ACPP/ACSL1/TLR1/LTBR
Mono_Intermediate	D1	Hallmark	HALLMARK_CHOLESTEROL_HOMEOSTASIS	46	-0.310389	-1.03046	0.402062	0.725945	0.703608	0.646591	1265	tags=17%, list=16%, signal=15%	TM7SF2/MVK/FADS2/PPARG/CPEB2/LGMN/ECH1/LGALS3
Mono_Intermediate	D1	BTM	golgi membrane (II) (M237)	13	-0.424084	-1.03909	0.419746	0.747493	0.755543	0.665783	1407	tags=69%, list=17%, signal=57%	C3orf58/PAQR3/SGMS1/SLC35A5/C1GALT1C1/RAB33B/GOLPH3L/COPB2/SLC35A3
Mono_Intermediate	D1	Hallmark	HALLMARK_ANGIOGENESIS	14	-0.409202	-1.02244	0.434933	0.764071	0.731444	0.680549	2397	tags=50%, list=29%, signal=35%	PTK2/TNFRSF21/TIMP1/VCAN/S100A4/VAV2/LRPAP1
Mono_Intermediate	D1	BTM	platelet activation (II) (M32.1)	14	0.390001	0.995886	0.461394	0.793669	0.812455	0.706912	859	tags=21%, list=11%, signal=19%	TLN1/HGS/TGFB1
Mono_Intermediate	D1	Hallmark	HALLMARK_E2F_TARGETS	92	0.257832	0.990129	0.466255	0.793669	0.731444	0.706912	2360	tags=40%, list=29%, signal=29%	MCM7/ATAD2/PCNA/IPO7/DNMT1/RAD51C/RPA2/MXD3/ING3/NUP205/PHF5A/MLH1/SHMT1/NOLC1/STAG1/ORC6/DCK/EIF2S1/RPA3/DCLRE1B/ASF1B/RACGAP1/PA2G4/DONSON/NAA38/POLE4/LMNB1/DUT/CDKN1A/RPA1/TRA2B/HMGA1/CSE1L/XRCC6/RANBP1/NOP56/LUC7L3
Mono_Intermediate	D1	Hallmark	HALLMARK_HYPOXIA	101	-0.261107	-0.992547	0.470096	0.793669	0.731444	0.706912	1830	tags=25%, list=22%, signal=19%	TPST2/S100A4/KLF7/PDK1/DDIT4/GRHPR/ADORA2B/HK2/IRS2/ALDOA/CITED2/RBPJ/ZNF292/TIPARP/SDC2/ADM/P4HA1/BTG1/LXN/GBE1/GALK1/CCNG2/JUN/NAGK/TGFBI
Mono_Intermediate	D1	BTM	activated dendritic cells (M67)	10	0.424047	0.984805	0.482867	0.800484	0.832175	0.712981	710	tags=20%, list=9%, signal=18%	CD38/C2
Mono_Intermediate	D1	Hallmark	HALLMARK_FATTY_ACID_METABOLISM	84	0.259734	0.981001	0.488106	0.800484	0.731444	0.712981	1394	tags=26%, list=17%, signal=22%	XIST/ACSL4/PSME1/REEP6/ACSS1/ELOVL5/ACSL1/SUCLA2/UBE2L6/GLUL/ACAT2/NCAPH2/CBR1/DECR1/MDH2/CCDC58/ALDH9A1/YWHAH/SDHD/SUCLG2/HSP90AA1/HIBCH
Mono_Intermediate	D1	Hallmark	HALLMARK_COMPLEMENT	119	0.24624	0.98371	0.492605	0.800484	0.731444	0.712981	1721	tags=26%, list=21%, signal=21%	IRF1/LAP3/JAK2/VCPIP1/LYN/WAS/USP14/CASP4/LCP2/APOBEC3G/CTSC/APOBEC3F/PSMB9/C2/IRF2/CTSO/SPOCK2/SH2B3/PIM1/USP15/DOCK10/HSPA5/CASP10/DUSP5/ATOX1/CBLB/GZMB/DUSP6/CA2/GZMA/GRB2
Mono_Intermediate	D1	Hallmark	HALLMARK_GLYCOLYSIS	105	-0.254216	-0.972851	0.512204	0.822056	0.738176	0.732195	1600	tags=22%, list=20%, signal=18%	DDIT4/CTH/ADORA2B/HK2/IRS2/ALDOA/CITED2/SPAG4/ZNF292/FUT8/SOD1/POLR3K/SDC2/COPB2/P4HA1/PLOD1/STMN1/GALK1/PYGL/SLC35A3/TALDO1/SRD5A3/TGFBI
Mono_Intermediate	D1	BTM	E2F1 targets (Q3) (M10.0)	13	0.376853	0.945729	0.534332	0.842942	0.878462	0.750799	529	tags=23%, list=6%, signal=22%	ATAD2/PCNA/HIST1H2BK
Mono_Intermediate	D1	BTM	cell division - E2F transcription network (M4.8)	11	0.390633	0.933635	0.542454	0.842942	0.878462	0.750799	694	tags=18%, list=9%, signal=17%	PCNA/DNMT1
Mono_Intermediate	D1	BTM	golgi membrane (I) (M113)	10	-0.411165	-0.939704	0.54467	0.842942	0.878462	0.750799	56	tags=30%, list=1%, signal=30%	LPCAT2/WLS/B3GNT5
Mono_Intermediate	D1	BTM	enriched in neutrophils (II) (M163)	10	-0.407313	-0.930898	0.553106	0.845927	0.878462	0.753457	2196	tags=50%, list=27%, signal=37%	MBOAT7/TYROBP/CFD/FRAT2/IMPA2
Mono_Intermediate	D1	Hallmark	HALLMARK_APICAL_SURFACE	18	-0.33971	-0.908787	0.593076	0.89651	0.830306	0.798511	2571	tags=50%, list=32%, signal=34%	BRCA1/B4GALT1/FLOT2/GSTM3/ADAM10/EPHB4/AKAP7/SULF2/LYPD3
Mono_Intermediate	D1	BTM	enriched in antigen presentation (I) (M71)	13	0.352814	0.885402	0.613192	0.916264	0.955164	0.816105	887	tags=31%, list=11%, signal=27%	HLA-DRA/CD74/HLA-DPA1/HLA-DPB1
Mono_Intermediate	D1	BTM	myeloid cell enriched receptors and transporters (M4.3)	29	-0.300905	-0.900732	0.62568	0.924301	0.956229	0.823264	1180	tags=24%, list=14%, signal=21%	IGSF6/CD14/RNASE6/CLEC4A/SLC24A4/AMICA1/SULF2
Mono_Intermediate	D1	Hallmark	HALLMARK_KRAS_SIGNALING_DN	37	-0.281154	-0.889427	0.658112	0.942677	0.865515	0.839631	2096	tags=35%, list=26%, signal=26%	SIDT1/ZBTB16/THNSL2/RYR1/SLC29A3/FGGY/PDK2/ASB7/RSAD2/ENTPD7/MX1/TGM1/LYPD3
Mono_Intermediate	D1	BTM	antiviral IFN signature (M75)	19	-0.318193	-0.863871	0.659599	0.942677	0.962959	0.839631	1256	tags=21%, list=15%, signal=18%	HERC5/RSAD2/IFIT1/OAS1
Mono_Intermediate	D1	Hallmark	HALLMARK_COAGULATION	50	-0.261711	-0.884006	0.670725	0.942677	0.865515	0.839631	1686	tags=30%, list=21%, signal=24%	KLF7/CFD/LTA4H/CTSH/CLU/ARF4/FYN/C3/SH2B2/S100A13/ADAM9/LRP1/HTRA1/ITIH1/LGMN
Mono_Intermediate	D1	Hallmark	HALLMARK_UV_RESPONSE_UP	85	0.238567	0.903498	0.673433	0.942677	0.865515	0.839631	703	tags=14%, list=9%, signal=13%	IRF1/GCH1/LYN/HSPA13/SOD2/GLS/GRPEL1/GGH/GRINA/AMD1/E2F5/CDKN1C
Mono_Intermediate	D1	BTM	transcription regulation in cell development (M49)	20	-0.309109	-0.850141	0.686323	0.942677	0.962959	0.839631	1026	tags=40%, list=13%, signal=35%	VCAN/TYROBP/TIMP2/SEMA4A/SDC2/BASP1/STMN1/PLCG1
Mono_Intermediate	D1	BTM	platelet activation (I) (M32.0)	18	0.312459	0.849278	0.687235	0.942677	0.962959	0.839631	859	tags=17%, list=11%, signal=15%	TLN1/HGS/TGFB1
Mono_Intermediate	D1	Hallmark	HALLMARK_MITOTIC_SPINDLE	110	0.228608	0.903304	0.688879	0.942677	0.865515	0.839631	1651	tags=21%, list=20%, signal=17%	PCGF5/CENPJ/SOS1/WASF1/ARHGAP5/WASL/GSN/KIF20B/PRC1/NF1/SUN2/UXT/CD2AP/CENPF/ARHGDIA/DOCK2/NIN/TLK1/CDC27/RACGAP1/KNTC1/LLGL1/FLNB
Mono_Intermediate	D1	BTM	enriched in NK cells (I) (M7.2)	19	0.303201	0.837824	0.704237	0.943007	0.962959	0.839925	2159	tags=42%, list=27%, signal=31%	SLAMF7/KLRD1/FCGR3B/GZMB/KLRB1/GZMA/PRKCH/STAT4
Mono_Intermediate	D1	BTM	type I interferon response (M127)	12	0.333012	0.8164	0.710608	0.943007	0.962959	0.839925	30	tags=8%, list=0%, signal=8%	STAT1
Mono_Intermediate	D1	BTM	CORO1A-DEF6 network (I) (M32.2)	16	-0.31557	-0.819719	0.718032	0.943007	0.962959	0.839925	2263	tags=56%, list=28%, signal=41%	SH2B1/STXBP2/H1FX/CCDC22/CORO1A/DEF6/BRD2/ACAP1/CLPTM1
Mono_Intermediate	D1	BTM	enriched in monocytes (III) (M73)	10	0.348454	0.809248	0.718136	0.943007	0.962959	0.839925	2156	tags=50%, list=26%, signal=37%	BCL6/PLXDC2/DUSP6/TFEC/IER3
Mono_Intermediate	D1	BTM	Activated (LPS) dendritic cell surface signature (S11)	24	0.281632	0.826137	0.727292	0.94548	0.962959	0.842127	1372	tags=25%, list=17%, signal=21%	LY75/SLC31A2/CD40/TGFA/IL3RA/CD274
Mono_Intermediate	D1	BTM	transmembrane transport (II) (M191)	10	-0.344259	-0.786793	0.742906	0.956216	0.962959	0.851691	1248	tags=30%, list=15%, signal=25%	ACSL5/ATP8A1/SLC35A3
Mono_Intermediate	D1	BTM	T cell activation and signaling (M5.1)	15	-0.309859	-0.790095	0.754051	0.961046	0.962959	0.855992	1257	tags=27%, list=15%, signal=23%	ZAP70/CD52/CD4/GIMAP6
Mono_Intermediate	D1	BTM	transcription elongation, RNA polymerase II (M234)	10	0.332664	0.772577	0.767238	0.96403	0.962959	0.85865	300	tags=10%, list=4%, signal=10%	UQCRQ
Mono_Intermediate	D1	BTM	mismatch repair (I) (M22.0)	14	-0.310619	-0.776117	0.772745	0.96403	0.962959	0.85865	567	tags=14%, list=7%, signal=13%	FIGNL1/POLD3
Mono_Intermediate	D1	Hallmark	HALLMARK_APICAL_JUNCTION	79	-0.23316	-0.853486	0.780109	0.96403	0.942425	0.85865	492	tags=30%, list=6%, signal=29%	CTNND1/TRAF1/CLDN7/MAPK14/ALOX15B/PIK3R3/CAP1/VCAN/CD99/VAV2/SPEG/DLG1/SIRPA/PTEN/PKD1/JUP/ADAM9/CNN2/RRAS/GNAI2/CDK8/ACTN1/PLCG1/TGFBI
Mono_Intermediate	D1	BTM	enriched in T cells (I) (M7.0)	22	0.271935	0.777985	0.794915	0.96403	0.966064	0.85865	1892	tags=41%, list=23%, signal=31%	CD3G/ITM2A/FLT3LG/GZMB/CD7/KLRB1/GZMA/PTPRCAP/PRKCH
Mono_Intermediate	D1	Hallmark	HALLMARK_UNFOLDED_PROTEIN_RESPONSE	58	-0.238115	-0.826797	0.796542	0.96403	0.942425	0.85865	1600	tags=21%, list=20%, signal=17%	DDIT4/CCL2/KIF5B/EXOSC2/WFS1/SSR1/DNAJA4/PAIP1/IFIT1/NFYA/EIF4A3/PDIA5
Mono_Intermediate	D1	BTM	respiratory electron transport chain (mitochondrion) (M238)	15	0.286452	0.742982	0.822998	0.96403	0.966064	0.85865	2378	tags=33%, list=29%, signal=24%	UQCRQ/NDUFA4/NDUFS7/ATP5J2/NDUFS4
Mono_Intermediate	D1	Hallmark	HALLMARK_HEDGEHOG_SIGNALING	12	0.297054	0.728245	0.827071	0.96403	0.942425	0.85865	1391	tags=25%, list=17%, signal=21%	PML/NF1/CDK6
Mono_Intermediate	D1	Hallmark	HALLMARK_INFLAMMATORY_RESPONSE	112	0.2131	0.844551	0.838406	0.96403	0.942425	0.85865	1370	tags=20%, list=17%, signal=17%	IRF1/TAPBP/GCH1/LYN/IL15RA/LCP2/FFAR2/SLC31A2/TLR1/P2RX7/ATP2A2/SRI/SLC31A1/NMI/IFNGR2/CD40/IL15/HIF1A/TNFRSF9/IRAK2/CD48/RIPK2
Mono_Intermediate	D1	BTM	T & B cell development, activation (M62.0)	16	0.275785	0.726989	0.847014	0.96403	0.966064	0.85865	539	tags=12%, list=7%, signal=12%	CAMK2D/CD3G
Mono_Intermediate	D1	BTM	TLR and inflammatory signaling (M16)	40	0.234857	0.77168	0.860495	0.96403	0.966064	0.85865	689	tags=12%, list=8%, signal=11%	FCGR1B/DYSF/HSPA6/FES/TLR1
Mono_Intermediate	D1	BTM	intracellular transport (M147)	12	-0.28531	-0.683109	0.869456	0.96403	0.966064	0.85865	1175	tags=42%, list=14%, signal=36%	PPP1R12A/CEP120/G3BP2/ZFYVE16/PIK3C2A
Mono_Intermediate	D1	Hallmark	HALLMARK_UV_RESPONSE_DN	69	-0.221903	-0.79184	0.876776	0.96403	0.942425	0.85865	1809	tags=33%, list=22%, signal=26%	VAV2/BMPR1A/BCKDHB/ATXN1/CDC42BPA/DAB2/ADORA2B/DLG1/ATP2B4/FYN/MGLL/PTEN/CITED2/ATRX/LPAR1/TGFBR2/PPARG/ANXA4/SPOP/ADD3/SDC2/DBP/SLC7A1
Mono_Intermediate	D1	BTM	enriched in myeloid cells and monocytes (M81)	22	-0.25136	-0.705663	0.887543	0.96403	0.966064	0.85865	1516	tags=32%, list=19%, signal=26%	EHD3/CLU/HHEX/CD14/FCER1G/F5/ACTN1
Mono_Intermediate	D1	BTM	leukocyte differentiation (M160)	10	-0.287551	-0.657187	0.889762	0.96403	0.966064	0.85865	360	tags=20%, list=4%, signal=19%	CD83/NAA15
Mono_Intermediate	D1	BTM	enriched in monocytes (surface) (M118.1)	15	-0.267753	-0.68273	0.891325	0.96403	0.966064	0.85865	1875	tags=33%, list=23%, signal=26%	MCTP1/TNFRSF1B/NFAM1/SLC24A4/CD4
Mono_Intermediate	D1	BTM	RIG-1 like receptor signaling (M68)	10	-0.285784	-0.65315	0.893788	0.96403	0.966064	0.85865	2544	tags=40%, list=31%, signal=28%	IRF7/NFKBIA/IL8/ISG15
Mono_Intermediate	D1	BTM	DNA repair (M76)	11	-0.278953	-0.651669	0.894503	0.96403	0.966064	0.85865	2017	tags=55%, list=25%, signal=41%	FANCI/BRCA1/RFC2/MRE11A/H2AFX/POLD3
Mono_Intermediate	D1	Hallmark	HALLMARK_MYOGENESIS	63	-0.216117	-0.761564	0.910073	0.96403	0.942425	0.85865	1722	tags=37%, list=21%, signal=29%	ENO3/GAA/KIFC3/SH2B1/HDAC5/RYR1/AGRN/CKB/CFD/FOXO4/SPEG/IGFBP7/CLU/ITGB5/SYNGR2/IFRD1/SMTN/PFKM/PRNP/CHRNB1/SPTAN1/GPX3/DES
Mono_Intermediate	D1	Hallmark	HALLMARK_WNT_BETA_CATENIN_SIGNALING	21	0.240566	0.680601	0.910851	0.96403	0.942425	0.85865	97	tags=5%, list=1%, signal=5%	CUL1
Mono_Intermediate	D1	BTM	cell cycle (I) (M4.1)	35	-0.225779	-0.704931	0.917873	0.96403	0.968572	0.85865	1450	tags=51%, list=18%, signal=42%	SKA3/KIF23/FANCI/ZWINT/HELLS/BRCA1/KIF18A/CENPW/CDC7/MCM2/CENPN/CENPH/SUV39H2/H2AFX/APITD1/SPAG5/STMN1/NUSAP1
Mono_Intermediate	D1	Hallmark	HALLMARK_IL2_STAT5_SIGNALING	113	0.197757	0.785489	0.934554	0.96403	0.942425	0.85865	1444	tags=21%, list=18%, signal=18%	GBP4/IRF8/GSTO1/BATF/BCL2L1/DENND5A/CDKN1C/FLT3LG/NFKBIZ/PIM1/FGL2/DCPS/CDCP1/SOCS1/PTRH2/TLR7/TNFRSF9/NCOA3/SYT11/CD48/RRAGD/IL3RA/MAP3K8/EMP1
Mono_Intermediate	D1	Hallmark	HALLMARK_KRAS_SIGNALING_UP	83	-0.202075	-0.746431	0.941391	0.96403	0.942425	0.85865	989	tags=13%, list=12%, signal=12%	SDCCAG8/JUP/LAPTM5/FCER1G/CLEC4A/ENG/CTSS/C3AR1/CD37/ITGB2/FUCA1
Mono_Intermediate	D1	Hallmark	HALLMARK_MTORC1_SIGNALING	130	0.194379	0.788963	0.942425	0.96403	0.942425	0.85865	527	tags=9%, list=6%, signal=9%	DAPP1/PSMA4/GSK3B/HSPE1/TPI1/ELOVL5/PPIA/PSMC6/CTSC/PNO1/PPA1/SDF2L1
Mono_Intermediate	D1	BTM	cell cycle (III) (M103)	24	-0.221861	-0.635034	0.950076	0.96403	0.968572	0.85865	1242	tags=38%, list=15%, signal=32%	CDC7/MCM2/MCM3/TFDP1/SKP2/CDC23/SMC3/RBL2/DBF4
Mono_Intermediate	D1	BTM	small GTPase mediated signal transduction (M215)	11	-0.243416	-0.568649	0.953905	0.96403	0.968572	0.85865	2021	tags=64%, list=25%, signal=48%	RAC2/FGD3/ARHGDIB/ARHGAP15/RHOH/ARHGAP9/VAV1
Mono_Intermediate	D1	BTM	putative targets of PAX3 (M89.0)	10	-0.245907	-0.562011	0.954563	0.96403	0.968572	0.85865	2108	tags=40%, list=26%, signal=30%	G0S2/CD83/IL8/PLK2
Mono_Intermediate	D1	BTM	endoplasmic reticulum (M37.2)	12	-0.236851	-0.567084	0.956614	0.96403	0.968572	0.85865	1117	tags=25%, list=14%, signal=22%	LPCAT2/WFS1/CD4
Mono_Intermediate	D1	BTM	transmembrane transport (I) (M87)	13	0.188234	0.47238	0.991885	0.991885	0.991885	0.88346	646	tags=8%, list=8%, signal=7%	SLC31A2
Mono_Intermediate	Baseline	Hallmark	HALLMARK_MYC_TARGETS_V1	142	0.449365	1.84221	0.000221337	0.00968776	0.00365154	0.00894254	1621	tags=38%, list=20%, signal=31%	TXNL4A/HNRNPR/ODC1/SNRPD2/VDAC3/EIF1AX/RPL14/DUT/RAN/LSM7/EIF4G2/RRM1/PPIA/LDHA/PRPF31/PSMA4/RPLP0/SSBP1/PPM1G/HNRNPA2B1/CUL1/PSMB2/POLE3/DDX21/MRPL9/SRM/SNRPD3/PWP1/PSMA1/PA2G4/HNRNPC/FAM120A/RPS2/RPS6/SET/PABPC4/RPS3/PSMD3/RPL34/HNRNPA1/ERH/KPNB1/RNPS1/CAD/CNBP/HSPE1/SLC25A3/IMPDH2/SYNCRIP/PCNA/CBX3/RPL18/MCM7/CYC1
Mono_Intermediate	Baseline	Hallmark	HALLMARK_TNFA_SIGNALING_VIA_NFKB	137	0.496775	2.02104	0.000222469	0.00968776	0.00365154	0.00894254	1634	tags=42%, list=20%, signal=34%	IER2/SAT1/DENND5A/ID2/TNF/IER5/PNRC1/CCNL1/BCL2A1/BCL6/ATP2B1/MAP3K8/NFKBIA/OLR1/G0S2/PPP1R15A/PDLIM5/PFKFB3/GCH1/HES1/CDKN1A/SPHK1/ZFP36/GADD45B/EIF1/EGR2/EGR1/MAP2K3/IL15RA/KLF6/TGIF1/PHLDA1/DUSP5/CCL4/CD83/FOSL2/FUT4/DUSP2/TANK/IFNGR2/CCL5/SLC16A6/FOS/NAMPT/TNFRSF9/CLCF1/IRF1/DRAM1/KLF4/RCAN1/ATF3/PLAUR/KYNU/KLF10/RELB/TNFAIP2/PLEK/PHLDA2
Mono_Intermediate	Baseline	Hallmark	HALLMARK_OXIDATIVE_PHOSPHORYLATION	139	0.402256	1.64035	0.000223564	0.00968776	0.00365154	0.00894254	1950	tags=42%, list=24%, signal=33%	TIMM10/TOMM22/SLC25A5/VDAC3/TIMM17A/UQCRC1/MDH2/MPC1/ATP6V1G1/SDHD/MRPS12/LDHA/FXN/COX7A2/UQCRH/GRPEL1/RHOT1/COX8A/NDUFS6/HSD17B10/ATP1B1/TIMM13/ALAS1/MTRR/COX4I1/NDUFA2/MRPS22/IDH3A/UQCRC2/PMPCA/OGDH/DECR1/NDUFB7/NDUFB2/COX6B1/COX5B/NNT/BAX/NDUFA6/MTRF1/COX7A2L/SLC25A6/HADHA/NDUFA3/SLC25A3/COX6A1/NDUFA5/NDUFS7/CYC1/OXA1L/LDHB/POLR2F/NDUFA8/UQCRB/MRPL11/NDUFA4/GOT2/COX7B/CYCS
Mono_Intermediate	Baseline	BTM	Monocyte surface signature (S4)	80	-0.485059	-1.77204	0.000743218	0.0241546	0.0602007	0.0222965	2033	tags=41%, list=25%, signal=31%	CD302/TMEM71/STEAP4/CECR6/CD4/EMR2/CD163/FCGRT/ITGAM/CYBRD1/BRI3/SLC11A1/NFAM1/SLC40A1/TNFRSF1B/ANO10/TLR4/APCDD1/SLC24A4/TMEM154/FCAR/MS4A6A/CD93/SIGLEC9/FPR2/AMICA1/MFSD1/FPR1/KCNE3/C5AR1/PTAFR/LILRB3/LRP1
Mono_Intermediate	Baseline	BTM	chemokines and inflammatory molecules in myeloid cells (M86.0)	13	0.725494	1.81476	0.00271569	0.0706079	0.0999383	0.0651765	849	tags=54%, list=10%, signal=48%	TNF/BCL2A1/NFKBIA/G0S2/GCH1/SLAMF7/CCL4
Mono_Intermediate	Baseline	BTM	putative targets of PAX3 (M89.0)	10	0.760767	1.77166	0.00370142	0.0801974	0.0999383	0.0740284	908	tags=60%, list=11%, signal=53%	G0S2/CDKN1A/EGR2/EGR1/CD83/DUSP2
Mono_Intermediate	Baseline	BTM	enriched in monocytes (II) (M11.0)	175	-0.349495	-1.43202	0.00640455	0.118942	0.116674	0.109792	1804	tags=31%, list=22%, signal=25%	RNF130/NRGN/RAB32/EMR2/CD163/FCGRT/S100A12/ITGAM/NCF2/PRKCD/RBP7/CYBB/DMXL2/CLEC4A/CD14/IL13RA1/SLC11A1/ALOX5/RIN2/RTN1/CYP1B1/AOAH/CFP/TLR4/ANPEP/F13A1/FCAR/MS4A6A/CD93/PYGL/SIGLEC9/CYFIP1/FPR2/TNFSF13/PLBD1/GRN/TIMP2/FPR1/KCNE3/MNDA/C5AR1/GCA/CLEC4E/SIRPA/CSF2RA/PTAFR/BLVRB/TGFBI/LILRB3/CEBPD/LILRA2/MARCH1/LRP1/ALDH2
Mono_Intermediate	Baseline	BTM	enriched in neutrophils (I) (M37.1)	34	-0.533012	-1.65335	0.00748643	0.121655	0.116674	0.112296	850	tags=29%, list=10%, signal=26%	FCGR3B/PYGL/FPR2/CREB5/KCNJ15/FPR1/C5AR1/PTAFR/TNFRSF10C/PFKFB4
Mono_Intermediate	Baseline	BTM	respiratory electron transport chain (mitochondrion) (M219)	16	0.650402	1.71577	0.0086425	0.124836	0.116674	0.115233	1944	tags=69%, list=24%, signal=52%	UQCRC1/UQCRH/COX8A/UQCRC2/COX6B1/COX5B/COX7A2L/COX6A1/CYC1/UQCRB/COX7B
Mono_Intermediate	Baseline	Hallmark	HALLMARK_GLYCOLYSIS	105	-0.380603	-1.45191	0.0110355	0.143461	0.135185	0.132426	1004	tags=29%, list=12%, signal=25%	BIK/IDH1/GLRX/IDUA/GLCE/TXN/POLR3K/P4HA1/UGP2/NOL3/KIF2A/PPFIA4/NDUFV3/VCAN/PYGL/PGAM1/SAP30/TALDO1/PSMC4/SLC37A4/IRS2/DSC2/PPP2CB/AGRN/CLN6/TGFA/TGFBI/COG2/CITED2/SLC25A13
Mono_Intermediate	Baseline	BTM	innate antiviral response (M150)	11	-0.670897	-1.57555	0.0272411	0.29817	0.268353	0.275234	1561	tags=45%, list=19%, signal=37%	IFIT1/OASL/OAS3/RSAD2/OAS1
Mono_Intermediate	Baseline	BTM	TLR and inflammatory signaling (M16)	40	-0.463145	-1.4863	0.0296255	0.29817	0.268353	0.275234	988	tags=30%, list=12%, signal=26%	ALOX5/NPL/TLR4/ANPEP/FCAR/SIGLEC9/FPR2/KCNJ15/FPR1/C5AR1/KCNJ2/LILRB3
Mono_Intermediate	Baseline	BTM	leukocyte differentiation (M160)	10	0.673162	1.56765	0.029817	0.29817	0.268353	0.275234	850	tags=40%, list=10%, signal=36%	ID1/EGR2/KLF6/CD83
Mono_Intermediate	Baseline	BTM	mitochondrial cluster (M235)	11	-0.658595	-1.54666	0.0340031	0.315743	0.275425	0.291455	584	tags=27%, list=7%, signal=25%	SMARCAL1/ALDH6A1/ACADM
Mono_Intermediate	Baseline	BTM	respiratory electron transport chain (mitochondrion) (M238)	15	0.592887	1.53809	0.0397715	0.344687	0.287335	0.318172	1851	tags=67%, list=23%, signal=52%	UQCRH/NDUFA2/ATP5I/ATP5D/NDUFB2/NDUFA6/NDUFA3/NDUFS7/ATP5J2/NDUFA4
Mono_Intermediate	Baseline	BTM	immune activation - generic cluster (M37.0)	203	-0.30465	-1.27038	0.0425682	0.345866	0.287335	0.319261	948	tags=20%, list=12%, signal=18%	ELANE/CLEC5A/HMGB2/CHI3L2/JUP/SLC40A1/CORO2A/SLC24A4/SLC22A15/ANPEP/F13A1/FCGR3B/JAG1/BPI/FCAR/CTSS/PYGL/AGPAT9/SIGLEC9/CYFIP1/LAT/FPR2/F5/AMICA1/CREB5/KCNJ15/KCNE3/IL1R1/CAMK4/C3AR1/HAL/CEBPE/BLVRB/ATP8B4/RGL1/MARCH1/ARAP3/LRP1/FAM105A/PFKFB4
Mono_Intermediate	Baseline	Hallmark	HALLMARK_TGF_BETA_SIGNALING	35	0.442768	1.41642	0.0510401	0.390307	0.500193	0.360283	2056	tags=46%, list=25%, signal=34%	ID1/ID2/PPP1R15A/RHOA/SMAD7/TGIF1/RAB31/MAP3K7/IFNGR2/ID3/KLF10/PPM1A/SMURF1/UBE2D3/SPTBN1/XIAP
Mono_Intermediate	Baseline	BTM	mismatch repair (I) (M22.0)	14	0.570238	1.45561	0.0669029	0.481508	0.412711	0.444468	1549	tags=43%, list=19%, signal=35%	SMC2/ZWINT/TMPO/SSBP1/FIGNL1/PCNA
Mono_Intermediate	Baseline	BTM	golgi membrane (II) (M237)	13	-0.587807	-1.44127	0.0713327	0.481508	0.412711	0.444468	2121	tags=46%, list=26%, signal=34%	RAB33B/GOPC/SGMS1/PAQR3/ZDHHC17/SLC35B3
Mono_Intermediate	Baseline	Hallmark	HALLMARK_UV_RESPONSE_DN	69	-0.368105	-1.31405	0.0746735	0.481508	0.609834	0.444468	468	tags=17%, list=6%, signal=17%	ATP2B4/BMPR1A/NEK7/PRKCA/LAMC1/PIAS3/MRPS31/PPARG/SPOP/CITED2/MAPK14/FZD2
Mono_Intermediate	Baseline	BTM	antiviral IFN signature (M75)	19	-0.523179	-1.40957	0.077782	0.481508	0.415369	0.444468	2919	tags=63%, list=36%, signal=41%	DDX58/FCER1A/PTX3/IFIH1/SERPING1/CXCL10/IFIT1/HERC5/ELANE/OAS3/RSAD2/OAS1
Mono_Intermediate	Baseline	BTM	respiratory electron transport chain (mitochondrion) (M216)	10	0.615675	1.43377	0.0820481	0.48483	0.415369	0.447535	1944	tags=70%, list=24%, signal=53%	ATP5J/NDUFS6/NDUFB7/COX6A1/ATP5H/UQCRB/COX7B
Mono_Intermediate	Baseline	BTM	enriched in neutrophils (II) (M163)	10	-0.620133	-1.41779	0.0871765	0.492737	0.41537	0.454834	1154	tags=70%, list=14%, signal=60%	CFD/MBOAT7/TYROBP/SLC40A1/NPL/FRAT2/ARAP3
Mono_Intermediate	Baseline	BTM	Resting dendritic cell surface signature (S10)	49	-0.376708	-1.26265	0.120712	0.596823	0.537152	0.550913	838	tags=43%, list=10%, signal=39%	CD86/CSF1R/SLAMF8/PLXDC2/SRD5A3/SLC27A3/LHFPL2/ENG/IGSF6/CD151/CD1E/PLD3/JAG1/ABCA6/IFNGR1/AGPAT9/MFSD1/IL1R1/HLA-DQB1/LRFN4/PTGFRN
Mono_Intermediate	Baseline	Hallmark	HALLMARK_ALLOGRAFT_REJECTION	123	0.295572	1.18756	0.126409	0.596823	0.71577	0.550913	2101	tags=37%, list=26%, signal=28%	UBE2N/SPI1/RPS9/TNF/IRF8/RPS19/HLA-DRA/ETS1/DEGS1/CCND2/CD74/FGR/TRAF2/KLRD1/RPL39/PTPN6/CCL4/STAT1/GBP2/CD47/MAP3K7/IFNGR2/CCL5/RPL9/HLA-DMA/MTIF2/PF4/HIF1A/FCGR2B/SRGN/PSMB10/IKBKB/TLR6/C2/LY75/TAPBP/HLA-DMB/NCF4/CD8B/NCK1/IL2RG/RPS3A/HLA-DOA/CAPG/CSK/LCP2
Mono_Intermediate	Baseline	Hallmark	HALLMARK_MTORC1_SIGNALING	130	0.289123	1.17051	0.135698	0.596823	0.71577	0.550913	1394	tags=22%, list=17%, signal=18%	RAB1A/SEC11A/PSPH/CTSC/TPI1/SSR1/ELOVL5/DDX39A/PPP1R15A/PPIA/LDHA/PSMA4/SDF2L1/CDKN1A/DHFR/PFKL/MAP2K3/M6PR/TBK1/PNP/INSIG1/PNO1/IFI30/RPN1/NAMPT/PDAP1/CALR/HSPE1
Mono_Intermediate	Baseline	BTM	RIG-1 like receptor signaling (M68)	10	0.574658	1.33825	0.140654	0.596823	0.537152	0.550913	265	tags=20%, list=3%, signal=19%	TNF/NFKBIA
Mono_Intermediate	Baseline	Hallmark	HALLMARK_G2M_CHECKPOINT	97	0.304946	1.18342	0.141423	0.596823	0.71577	0.550913	1583	tags=30%, list=19%, signal=24%	SMC2/CCNT1/ODC1/ATRX/DDX39A/PRC1/FANCC/HMGA1/TMPO/UBE2S/KATNA1/CUL1/STMN1/SFPQ/TOP1/FOXN3/NCL/RBM14/MCM3/KIF22/AMD1/TNPO2/HIF1A/KPNB1/SLC12A2/ATF5/MT2A/SYNCRIP/RBL1
Mono_Intermediate	Baseline	BTM	cell activation (IL15, IL23, TNF) (M24)	10	0.571326	1.33049	0.144767	0.596823	0.537152	0.550913	850	tags=30%, list=10%, signal=27%	TNF/MAP3K8/CD83
Mono_Intermediate	Baseline	BTM	CORO1A-DEF6 network (I) (M32.2)	16	0.488356	1.28829	0.154511	0.596823	0.537152	0.550913	1225	tags=31%, list=15%, signal=27%	H1FX/AES/ATP5D/CLPTM1/SH2B1
Mono_Intermediate	Baseline	Hallmark	HALLMARK_UNFOLDED_PROTEIN_RESPONSE	58	0.341049	1.20893	0.155382	0.596823	0.71577	0.550913	1170	tags=22%, list=14%, signal=19%	SPCS3/SEC11A/EXOSC9/SSR1/PAIP1/CNOT2/RPS14/ATF4/EXOC2/DNAJA4/PDIA6/FUS/EDC4
Mono_Intermediate	Baseline	BTM	myeloid, dendritic cell activation via NFkB (I) (M43.0)	10	0.565185	1.31619	0.155871	0.596823	0.537152	0.550913	1050	tags=50%, list=13%, signal=44%	NFKBID/TNF/MAP3K8/CD83/CCL5
Mono_Intermediate	Baseline	BTM	DNA repair (M76)	11	-0.552946	-1.29855	0.15881	0.596823	0.537152	0.550913	390	tags=27%, list=5%, signal=26%	GTF2H1/H2AFX/BRCA1
Mono_Intermediate	Baseline	BTM	cell cycle, ATP binding (M144)	13	-0.523689	-1.28405	0.159156	0.596823	0.537152	0.550913	401	tags=54%, list=5%, signal=51%	HDAC2/CCNC/PSMC6/RBM7/NEK7/ERBB2IP/CUL5
Mono_Intermediate	Baseline	Hallmark	HALLMARK_IL2_STAT5_SIGNALING	113	0.292398	1.16011	0.160683	0.596823	0.71577	0.550913	901	tags=19%, list=11%, signal=18%	NDRG1/DENND5A/RRAGD/ODC1/MAPKAPK2/IRF8/MAP3K8/HOPX/CCND2/BCL2/GALM/GADD45B/GSTO1/CA2/KLF6/PHLDA1/SNX14/ARL4A/CD83/CD48/GBP4/PNP
Mono_Intermediate	Baseline	BTM	cell cycle and transcription (M4.0)	177	-0.276392	-1.13354	0.183114	0.661244	0.593288	0.610379	1804	tags=29%, list=22%, signal=23%	RNF130/CENPF/EMR2/CD163/FCGRT/S100A12/SEMA4A/NCF2/PRKCD/DAPK1/CYBB/DMXL2/NUSAP1/CLEC4A/CD14/E2F2/IL13RA1/SLC11A1/ALOX5/PAICS/RIN2/RTN1/CYP1B1/POLA1/AOAH/CFP/NPL/TLR4/MS4A6A/CD93/VCAN/SGOL2/TNFSF13/PLBD1/GRN/TIMP2/FPR1/MNDA/H2AFX/SPAG5/C5AR1/GCA/CLEC4E/SIRPA/CSF2RA/PTAFR/TGFBI/LILRB3/CEBPD/LILRA2/BRCA1/ALDH2
Mono_Intermediate	Baseline	Hallmark	HALLMARK_APICAL_SURFACE	18	-0.464211	-1.23484	0.192817	0.677464	0.73541	0.625351	954	tags=33%, list=12%, signal=29%	ADAM10/ATP8B1/EPHB4/AKAP7/GSTM3/BRCA1
Mono_Intermediate	Baseline	Hallmark	HALLMARK_ANDROGEN_RESPONSE	50	0.336228	1.15671	0.217058	0.742566	0.73541	0.685445	372	tags=14%, list=5%, signal=13%	SPCS3/NDRG1/SAT1/ELL2/ELOVL5/UBE2J1/PDLIM5
Mono_Intermediate	Baseline	Hallmark	HALLMARK_PEROXISOME	55	0.32197	1.12961	0.237158	0.790528	0.73541	0.729718	1374	tags=27%, list=17%, signal=23%	CDK7/STS/ABCD3/PRDX5/ELOVL5/GSTK1/MVP/CTBP1/ISOC1/EHHADH/FDPS/CLN8/ERCC1/CNBP/VPS4B
Mono_Intermediate	Baseline	Hallmark	HALLMARK_KRAS_SIGNALING_DN	37	-0.355427	-1.12202	0.275103	0.810482	0.73541	0.748137	1265	tags=19%, list=16%, signal=16%	MX1/IDUA/ASB7/ZBTB16/DTNB/CLSTN3/RSAD2
Mono_Intermediate	Baseline	Hallmark	HALLMARK_INTERFERON_GAMMA_RESPONSE	151	0.26055	1.07479	0.277353	0.810482	0.73541	0.748137	1773	tags=28%, list=22%, signal=23%	ST3GAL5/IRF8/NFKBIA/MVP/PSME2/GCH1/SLAMF7/VAMP5/CD74/CDKN1A/OGFR/NLRC5/LAP3/IL15RA/PSMB2/ISOC1/PTPN6/ARL4A/STAT1/GBP4/PNP/STAT3/SRI/CCL5/EIF4E3/PSME1/HLA-DMA/IFI30/CASP4/UPP1/HIF1A/NAMPT/PSMB9/PSMB10/IRF1/PTPN1/MT2A/TNFAIP2/NUP93/LGALS3BP/SECTM1/TAPBP/PSMB8
Mono_Intermediate	Baseline	Hallmark	HALLMARK_E2F_TARGETS	92	0.282209	1.08661	0.284752	0.810482	0.73541	0.748137	1263	tags=24%, list=16%, signal=20%	ASF1A/DUT/RAN/DDX39A/HMGA1/ING3/RAD51C/CDKN1A/TMPO/UBE2S/MXD3/STMN1/DCLRE1B/PA2G4/ATAD2/CSE1L/MCM3/KIF22/RAD1/TUBB/ASF1B/DONSON
Mono_Intermediate	Baseline	BTM	T cell activation (I) (M7.1)	22	-0.404369	-1.12847	0.290768	0.810482	0.845313	0.748137	526	tags=27%, list=6%, signal=26%	RHOH/CD3D/TCF7/TXK/CAMK4/ITPR3
Mono_Intermediate	Baseline	Hallmark	HALLMARK_REACTIVE_OXYGEN_SPECIES_PATHWAY	40	-0.345252	-1.10797	0.292156	0.810482	0.73541	0.748137	1941	tags=32%, list=24%, signal=25%	IPCEF1/MBP/PRNP/NDUFB4/ERCC2/ABCC1/EGLN2/GLRX/TXN/SBNO2/MSRA/GLRX2/CAT
Mono_Intermediate	Baseline	Hallmark	HALLMARK_SPERMATOGENESIS	36	-0.353506	-1.10826	0.299245	0.810482	0.73541	0.748137	921	tags=25%, list=11%, signal=22%	MAST2/BRAF/PEBP1/TALDO1/PGS1/GSTM3/STRBP/NF2/CAMK4
Mono_Intermediate	Baseline	BTM	enriched in monocytes (surface) (M118.1)	15	-0.444754	-1.13417	0.300284	0.810482	0.845313	0.748137	1954	tags=40%, list=24%, signal=30%	STEAP4/CD4/NFAM1/TNFRSF1B/SLC24A4/AGPAT9
Mono_Intermediate	Baseline	BTM	regulation of signal transduction (M3)	28	-0.376756	-1.11284	0.302446	0.810482	0.845313	0.748137	457	tags=46%, list=6%, signal=44%	SULF2/CCR1/ENG/PTK2/S100A12/PRKCD/JUP/APCDD1/TIMP2/FPR1/C5AR1/RGL1/LRP1
Mono_Intermediate	Baseline	Hallmark	HALLMARK_KRAS_SIGNALING_UP	83	0.28284	1.06653	0.319581	0.810482	0.73541	0.748137	789	tags=18%, list=10%, signal=16%	ADAMDEC1/ID2/IRF8/G0S2/ATG10/PPP1R15A/ETS1/TRIB2/CCND2/USP12/RETN/CA2/SDCCAG8/ZNF639/GADD45G
Mono_Intermediate	Baseline	Hallmark	HALLMARK_P53_PATHWAY	111	0.267992	1.05925	0.323724	0.810482	0.73541	0.748137	1685	tags=30%, list=21%, signal=24%	NDRG1/SAT1/CYFIP2/IER5/BAK1/PPP1R15A/ZMAT3/CCND2/SERTAD3/RAD51C/CDKN1A/SPHK1/RAD9A/HINT1/VDR/RRAD/STOM/TOB1/IFI30/UPP1/RPS12/BAX/FOS/DRAM1/KLF4/ATF3/RPL36/WWP1/PCNA/S100A4/RPL18/LDHB/ZFP36L1
Mono_Intermediate	Baseline	BTM	receptors, cell migration (M109)	11	-0.475078	-1.11568	0.325155	0.810482	0.845313	0.748137	2676	tags=64%, list=33%, signal=43%	IL6R/NCKAP1L/CCR1/TRIB1/S1PR1/SYNE2/C3AR1
Mono_Intermediate	Baseline	BTM	cell adhesion (GO) (M117)	12	0.444347	1.08883	0.345515	0.810482	0.845313	0.748137	1855	tags=25%, list=23%, signal=19%	BCL2/PLEK/PPP2R1A
Mono_Intermediate	Baseline	Hallmark	HALLMARK_HYPOXIA	101	0.268455	1.04706	0.346145	0.810482	0.73541	0.748137	1559	tags=26%, list=19%, signal=21%	NDRG1/RRAGD/PNRC1/TPI1/PRDX5/PPP1R15A/ETS1/LDHA/PFKFB3/BCL2/CDKN1A/ZFP36/FBP1/PFKL/KLF6/FOSL2/NR3C1/B3GALT6/GYS1/PLAC8/FOS/ATF3/CHST2/PLAUR/MT2A/S100A4
Mono_Intermediate	Baseline	BTM	endoplasmic reticulum (M37.2)	12	-0.451582	-1.08298	0.356537	0.810482	0.845313	0.748137	78	tags=58%, list=1%, signal=58%	LPCAT2/SGK1/TLR8/ACSL1/CD4/SCD/MARCH1
Mono_Intermediate	Baseline	BTM	type I interferon response (M127)	12	-0.446926	-1.07181	0.369649	0.810482	0.845313	0.748137	2380	tags=50%, list=29%, signal=35%	IFIH1/PARP9/IFIT1/HERC5/USP18/RSAD2
Mono_Intermediate	Baseline	Hallmark	HALLMARK_INFLAMMATORY_RESPONSE	112	-0.269802	-1.03847	0.371764	0.810482	0.73541	0.748137	1483	tags=21%, list=18%, signal=17%	GABBR1/CYBB/CCL2/IL18/CD14/CLEC5A/TNFRSF1B/RNF144B/PTGER2/SCARF1/PTGER4/IL10/FPR1/SELL/IL1R1/C5AR1/C3AR1/IRAK2/KCNJ2/PTAFR/SGMS2/RAF1/PVR
Mono_Intermediate	Baseline	Hallmark	HALLMARK_XENOBIOTIC_METABOLISM	96	0.266818	1.03416	0.373131	0.810482	0.73541	0.748137	697	tags=16%, list=9%, signal=14%	HES6/ITIH4/ID2/CYFIP2/IRF8/ELOVL5/ACP2/PDLIM5/GCH1/SERTAD1/SLC35B1/ALAS1/FBP1/GSTO1/CA2
Mono_Intermediate	Baseline	Hallmark	HALLMARK_APICAL_JUNCTION	79	-0.286127	-1.04283	0.375209	0.810482	0.73541	0.748137	2041	tags=33%, list=25%, signal=25%	PTK2/CLDN7/DLG1/PTEN/RAC2/ALOX15B/TAOK2/PBX2/CDK8/VASP/STX4/NF1/CAP1/BMP1/JUP/CD99/TRAF1/PLCG1/THBS3/BAIAP2/VCAN/CLDN15/NF2/SIRPA/TGFBI/MAPK14
Mono_Intermediate	Baseline	BTM	golgi membrane (I) (M113)	10	-0.467259	-1.06828	0.389181	0.810482	0.845313	0.748137	157	tags=50%, list=2%, signal=49%	LPCAT2/TLR8/B3GNT5/STEAP4/SGMS2
Mono_Intermediate	Baseline	BTM	extracellular matrix (II) (M2.1)	18	-0.394234	-1.04869	0.392439	0.810482	0.845313	0.748137	703	tags=39%, list=9%, signal=36%	NID1/FGL2/LRG1/VCAN/TNFSF13/GRN/TGFBI
Mono_Intermediate	Baseline	BTM	intracellular transport (M147)	12	-0.43558	-1.0446	0.401658	0.810482	0.845313	0.748137	1008	tags=33%, list=12%, signal=29%	G3BP2/ZFYVE16/PIK3C2A/CEP120
Mono_Intermediate	Baseline	BTM	NK cell surface signature (S1)	10	-0.455627	-1.04168	0.41798	0.810482	0.845313	0.748137	1044	tags=30%, list=13%, signal=26%	PTGER2/TNFSF14/ATP8B4
Mono_Intermediate	Baseline	Hallmark	HALLMARK_ADIPOGENESIS	112	-0.26353	-1.01433	0.421149	0.810482	0.745328	0.748137	746	tags=12%, list=9%, signal=12%	IFNGR1/ETFB/TALDO1/DHRS7B/PLIN2/ACADM/PPARG/PREB/CAT/RTN3/SLC19A1/ECH1/ALDH2/REEP6
Mono_Intermediate	Baseline	Hallmark	HALLMARK_HEME_METABOLISM	105	-0.266074	-1.01501	0.422108	0.810482	0.745328	0.748137	593	tags=11%, list=7%, signal=11%	PICALM/ALDH6A1/MINPP1/NEK7/EIF2AK1/BLVRB/FBXO9/BPGM/CCND3/CAT/TNS1/NCOA4
Mono_Intermediate	Baseline	BTM	blood coagulation (M11.1)	20	-0.377361	-1.02919	0.423652	0.810482	0.845313	0.748137	875	tags=25%, list=11%, signal=22%	ITGAM/F13A1/F5/AMICA1/SIRPA
Mono_Intermediate	Baseline	BTM	cell cycle (I) (M4.1)	35	0.317845	1.01679	0.428051	0.810482	0.845313	0.748137	1004	tags=23%, list=12%, signal=20%	SMC2/PRKAR2B/PRC1/ZWINT/DHFR/UBE2S/STMN1/CENPN
Mono_Intermediate	Baseline	BTM	transcription regulation in cell development (M49)	20	-0.374786	-1.02217	0.431977	0.810482	0.845313	0.748137	1624	tags=30%, list=20%, signal=24%	SEMA4A/HMGB2/PLCG1/VCAN/TIMP2/BRCA1
Mono_Intermediate	Baseline	BTM	platelet activation (I) (M32.0)	18	0.371477	1.01346	0.436333	0.810482	0.845313	0.748137	1855	tags=28%, list=23%, signal=22%	H1FX/ZYX/PFN1/NRBP1/PPP2R1A
Mono_Intermediate	Baseline	BTM	enriched in activated dendritic cells (II) (M165)	29	-0.337195	-1.00681	0.44289	0.810482	0.845313	0.748137	1561	tags=38%, list=19%, signal=31%	IFIT1/DAPK1/IFIT2/HERC5/IL18/MX2/DSE/DOCK4/RSAD2/CSF2RA/HLX
Mono_Intermediate	Baseline	BTM	transmembrane transport (II) (M191)	10	0.43467	1.01225	0.444993	0.810482	0.845313	0.748137	1388	tags=40%, list=17%, signal=33%	MDFIC/ATP11C/KCNQ1/SLC12A2
Mono_Intermediate	Baseline	Hallmark	HALLMARK_FATTY_ACID_METABOLISM	84	0.264272	0.999415	0.451768	0.810482	0.745328	0.748137	1297	tags=20%, list=16%, signal=17%	OSTC/ODC1/MDH2/ELOVL5/G0S2/SDHD/LDHA/HSD17B10/XIST/PRDX6/CA2/D2HGDH/EHHADH/DECR1/PSME1/ACADS/LTC4S
Mono_Intermediate	Baseline	Hallmark	HALLMARK_DNA_REPAIR	76	0.267903	0.995833	0.458406	0.810482	0.745328	0.748137	2028	tags=30%, list=25%, signal=23%	ALYREF/POLD4/DUT/ZWINT/TAF10/DAD1/GTF2H5/TAF1C/PNP/NELFE/GUK1/ERCC1/CDA/VPS37B/POLR2G/IMPDH2/PCNA/POLE4/POLR2F/REV3L/UPF3B/ITPA/SURF1
Mono_Intermediate	Baseline	Hallmark	HALLMARK_MYOGENESIS	63	0.276053	0.993455	0.463266	0.810482	0.745328	0.748137	1295	tags=19%, list=16%, signal=16%	MYBPC3/TPM3/SPEG/CDKN1A/SPHK1/SMTN/GADD45B/MEF2D/CKM/FDPS/SH2B1/VIPR1
Mono_Intermediate	Baseline	Hallmark	HALLMARK_INTERFERON_ALPHA_RESPONSE	76	-0.273103	-0.989845	0.471534	0.810482	0.745328	0.748137	1416	tags=21%, list=17%, signal=18%	IFIT2/HLA-C/OASL/EPSTI1/USP18/TRIM21/MX1/TXNIP/MVB12A/TRIM26/NCOA7/SELL/HELZ2/RSAD2/PARP12/OAS1
Mono_Intermediate	Baseline	BTM	enriched in antigen presentation (III) (M95.1)	12	0.401101	0.982858	0.472176	0.810482	0.845313	0.748137	1786	tags=50%, list=22%, signal=39%	FYB/HLA-DRA/AIF1/HLA-DMA/PLEK/HLA-DMB
Mono_Intermediate	Baseline	BTM	cell division - E2F transcription network (M4.8)	11	0.412392	0.986408	0.474513	0.810482	0.845313	0.748137	1549	tags=36%, list=19%, signal=29%	ZWINT/CASP2/MCM3/PCNA
Mono_Intermediate	Baseline	BTM	enriched in NK cells (I) (M7.2)	19	0.357147	0.986264	0.475625	0.810482	0.845313	0.748137	1050	tags=26%, list=13%, signal=23%	HOPX/SLAMF7/KLRD1/KLRB1/CCL5
Mono_Intermediate	Baseline	BTM	T cell surface signature (S0)	10	-0.432698	-0.989264	0.480054	0.810482	0.845313	0.748137	603	tags=30%, list=7%, signal=28%	NPDC1/GIMAP2/SLC38A1
Mono_Intermediate	Baseline	Hallmark	HALLMARK_EPITHELIAL_MESENCHYMAL_TRANSITION	62	-0.276655	-0.968322	0.507027	0.845044	0.776385	0.780041	1581	tags=23%, list=19%, signal=18%	FBN2/AREG/COL8A2/SNTB1/FSTL3/FAS/BMP1/NOTCH2/ANPEP/VCAN/LAMC1/TGFBI/LRP1/PVR
Mono_Intermediate	Baseline	Hallmark	HALLMARK_WNT_BETA_CATENIN_SIGNALING	21	-0.342011	-0.944262	0.538418	0.886004	0.799469	0.81785	838	tags=24%, list=10%, signal=21%	RBPJ/JAG1/TCF7/NOTCH4/NUMB
Mono_Intermediate	Baseline	BTM	E2F1 targets (Q3) (M10.0)	13	0.371504	0.929286	0.546062	0.887351	0.941086	0.819093	1549	tags=31%, list=19%, signal=25%	HMGA1/STMN1/ATAD2/PCNA
Mono_Intermediate	Baseline	BTM	enriched in antigen presentation (I) (M71)	13	-0.378638	-0.928398	0.566443	0.909106	0.950122	0.839175	1180	tags=38%, list=14%, signal=33%	RTN1/CYP1B1/AGPAT9/HLA-DQB1/ITPR3
Mono_Intermediate	Baseline	BTM	cell division (stimulated CD4+ T cells) (M46)	11	0.375606	0.898418	0.593867	0.932872	0.950122	0.861112	2409	tags=55%, list=30%, signal=38%	ZWINT/CDK6/GGH/SHCBP1/ACTN1/MYB
Mono_Intermediate	Baseline	BTM	MHC-TLR7-TLR8 cluster (M146)	16	0.342236	0.902822	0.598229	0.932872	0.950122	0.861112	545	tags=19%, list=7%, signal=18%	HLA-DRA/HLA-DPA1/CD74
Mono_Intermediate	Baseline	BTM	KLF12 targets network (M32.3)	13	0.356202	0.891008	0.606016	0.932872	0.950122	0.861112	2840	tags=38%, list=35%, signal=25%	CLPTM1/NRBP1/PPP2R1A/CNOT3/LTBP3
Mono_Intermediate	Baseline	BTM	enriched in antigen presentation (II) (M95.0)	21	-0.32457	-0.89611	0.609955	0.932872	0.950122	0.861112	487	tags=19%, list=6%, signal=18%	GIMAP6/SELL/SLA/ITGB2
Mono_Intermediate	Baseline	BTM	activated dendritic cells (M67)	10	-0.384616	-0.879335	0.623857	0.943039	0.953441	0.870498	272	tags=60%, list=3%, signal=58%	IRF7/DDX58/BIRC3/IFIH1/SERPING1/RSAD2
Mono_Intermediate	Baseline	Hallmark	HALLMARK_PROTEIN_SECRETION	59	-0.260604	-0.901962	0.644498	0.963043	0.921759	0.888963	1711	tags=24%, list=21%, signal=19%	MAPK1/AP1G1/SGMS1/RER1/YIPF6/GALC/LAMP2/VPS45/ADAM10/RAB5A/IGF2R/COG2/PPT1/GOLGA4
Mono_Intermediate	Baseline	Hallmark	HALLMARK_ANGIOGENESIS	14	0.336512	0.858991	0.658399	0.972635	0.921759	0.897817	1566	tags=36%, list=19%, signal=29%	OLR1/CCND2/PF4/S100A4/NRP1
Mono_Intermediate	Baseline	BTM	enriched in monocytes (III) (M73)	10	0.357848	0.83335	0.682912	0.985102	0.974399	0.909325	433	tags=20%, list=5%, signal=19%	BCL6/TFEC
Mono_Intermediate	Baseline	BTM	platelet activation (II) (M32.1)	14	0.319132	0.814626	0.725094	0.985102	0.974399	0.909325	1597	tags=29%, list=20%, signal=23%	ZYX/PFN1/MAP7D1/PNPLA6
Mono_Intermediate	Baseline	BTM	inflammatory response (M33)	10	-0.349345	-0.798697	0.736135	0.985102	0.974399	0.909325	961	tags=70%, list=12%, signal=62%	STAB1/GPX1/ARRB2/FCER1G/TYROBP/TLR4/TNFSF13
Mono_Intermediate	Baseline	BTM	complement and other receptors in DCs (M40)	10	-0.342166	-0.782282	0.759486	0.985102	0.974399	0.909325	383	tags=20%, list=5%, signal=19%	HLA-DQB1/SIRPA
Mono_Intermediate	Baseline	BTM	Activated (LPS) dendritic cell surface signature (S11)	24	-0.2809	-0.802407	0.760113	0.985102	0.974399	0.909325	2486	tags=50%, list=31%, signal=35%	IFI27/SIGLEC1/CD274/IFI6/ANTXR2/F11R/TMCC3/NRP2/IL13RA1/LAMP2/RNF144B/TGFA
Mono_Intermediate	Baseline	BTM	B cell surface signature (S2)	19	0.289109	0.798376	0.763671	0.985102	0.974399	0.909325	1500	tags=37%, list=18%, signal=30%	HLA-DRA/HLA-DPA1/FAM26F/HLA-DMA/FCGR2B/CSMD1/HLA-DPB1
Mono_Intermediate	Baseline	Hallmark	HALLMARK_COMPLEMENT	119	-0.223413	-0.868554	0.773066	0.985102	0.970864	0.909325	1666	tags=21%, list=20%, signal=17%	LTA4H/PRSS36/S100A12/ITGAM/PRKCD/STX4/MSRB1/CALM1/LAMP2/LIPA/APOBEC3F/DOCK4/S100A13/GZMA/KIF2A/CTSS/KLK1/F5/TIMP2/NOTCH4/HSPA1A/GCA/PPP2CB/RAF1/LRP1
Mono_Intermediate	Baseline	Hallmark	HALLMARK_MYC_TARGETS_V2	42	-0.253249	-0.82208	0.775597	0.985102	0.970864	0.909325	490	tags=21%, list=6%, signal=20%	NOP16/PPRC1/HK2/PHB/DCTPP1/TMEM97/CDK4/SLC19A1/PPAN
Mono_Intermediate	Baseline	Hallmark	HALLMARK_MITOTIC_SPINDLE	110	-0.222936	-0.855954	0.795083	0.985102	0.970864	0.909325	1201	tags=17%, list=15%, signal=15%	NUSAP1/NF1/ROCK1/CEP72/TRIO/NOTCH2/DOCK4/ARHGEF11/TIAM1/SPTAN1/CEP250/NIN/CDC42EP2/CLASP1/ALS2/SSH2/TUBGCP3/ARAP3/TUBD1
Mono_Intermediate	Baseline	BTM	regulation of antigen presentation and immune response (M5.0)	59	0.234137	0.832232	0.795395	0.985102	0.974399	0.909325	2216	tags=34%, list=27%, signal=25%	NFKBIA/PAG1/FYB/HLA-DRA/HLA-DPA1/FGR/PTPN6/HLA-DMA/FOS/HLA-DPB1/FCGR1B/TLR6/HLA-DMB/HLA-DOA/CSK/CLEC7A/LCP2/LILRB2/DUSP6/SYK
Mono_Intermediate	Baseline	BTM	enriched in T cells (I) (M7.0)	22	-0.278704	-0.777779	0.795876	0.985102	0.974399	0.909325	840	tags=18%, list=10%, signal=16%	GZMA/LAT/GIMAP7/GIMAP6
Mono_Intermediate	Baseline	Hallmark	HALLMARK_ESTROGEN_RESPONSE_LATE	80	0.226687	0.851911	0.795887	0.985102	0.970864	0.909325	1183	tags=21%, list=15%, signal=18%	ID2/RBBP8/ELOVL5/PRKAR2B/BCL2/ALDH3B1/ZFP36/FABP5/CA2/RAB31/PTPN6/NXT1/DUSP2/SNX10/TOB1/MYOF/SLC29A1
Mono_Intermediate	Baseline	BTM	enriched in myeloid cells and monocytes (M81)	22	0.273731	0.782765	0.798134	0.985102	0.974399	0.909325	423	tags=9%, list=5%, signal=9%	BCL6/PTGS1
Mono_Intermediate	Baseline	BTM	DC surface signature (S5)	50	-0.2428	-0.816985	0.801323	0.985102	0.974399	0.909325	838	tags=14%, list=10%, signal=13%	JAG1/ABCA6/IL1R1/HLA-DQB1/LRFN4/PTGFRN/TGFA
Mono_Intermediate	Baseline	BTM	enriched in activated dendritic cells/monocytes (M64)	15	-0.297973	-0.759864	0.801327	0.985102	0.974399	0.909325	1313	tags=20%, list=16%, signal=17%	IL13RA1/ANPEP/SIRPA
Mono_Intermediate	Baseline	Hallmark	HALLMARK_NOTCH_SIGNALING	17	-0.28592	-0.749557	0.821006	0.985102	0.970864	0.909325	1361	tags=35%, list=17%, signal=29%	MAML2/FBXW11/NOTCH2/JAG1/SAP30/PRKCA
Mono_Intermediate	Baseline	Hallmark	HALLMARK_UV_RESPONSE_UP	85	-0.221347	-0.818662	0.841064	0.985102	0.970864	0.909325	975	tags=13%, list=12%, signal=12%	TMBIM6/HYAL2/DNAJA1/EPHX1/OLFM1/RAB27A/CCND3/FURIN/AGO2/PPT1/KLHDC3
Mono_Intermediate	Baseline	Hallmark	HALLMARK_BILE_ACID_METABOLISM	44	-0.237941	-0.779518	0.844815	0.985102	0.970864	0.909325	1150	tags=18%, list=14%, signal=16%	IDH1/MLYCD/PHYH/ABCA6/FADS2/CYP27A1/FADS1/CAT
Mono_Intermediate	Baseline	BTM	CORO1A-DEF6 network (II) (M32.4)	13	0.286033	0.715487	0.850846	0.985102	0.974399	0.909325	1801	tags=23%, list=22%, signal=18%	H1FX/SH2B1/NRBP1
Mono_Intermediate	Baseline	BTM	T & B cell development, activation (M62.0)	16	0.270191	0.712766	0.862774	0.985102	0.974399	0.909325	2644	tags=62%, list=32%, signal=42%	PSD3/STK32B/CD9/ACPL2/CD1B/LRP12/NAV1/CAMK2D/VSIG10/CD3G
Mono_Intermediate	Baseline	Hallmark	HALLMARK_IL6_JAK_STAT3_SIGNALING	56	-0.225854	-0.774466	0.876367	0.985102	0.970864	0.909325	1319	tags=23%, list=16%, signal=20%	CD14/IL13RA1/FAS/IL17RA/ITGA4/TNFRSF1B/TNFRSF21/CXCL3/IFNGR1/TNFRSF1A/IL1R1/ACVRL1/CSF2RA
Mono_Intermediate	Baseline	BTM	T cell activation and signaling (M5.1)	15	0.266005	0.690079	0.884493	0.985102	0.974399	0.909325	800	tags=13%, list=10%, signal=12%	HLA-DRA/BIN2
Mono_Intermediate	Baseline	Hallmark	HALLMARK_PI3K_AKT_MTOR_SIGNALING	71	-0.218454	-0.782652	0.885656	0.985102	0.970864	0.909325	1057	tags=18%, list=13%, signal=16%	ACACA/RPS6KA1/PLCG1/PLCB1/RPTOR/RALB/TIAM1/AKT1/TNFRSF1A/CDK4/CAMK4/SLA/RAF1
Mono_Intermediate	Baseline	BTM	enriched in monocytes (IV) (M118.0)	49	-0.225036	-0.754275	0.891763	0.985102	0.974399	0.909325	2476	tags=35%, list=30%, signal=24%	NAIP/SAMHD1/LGALS3/ACSL1/PADI4/VNN1/LYZ/STEAP4/CD4/RHOU/TNFRSF1B/SLC24A4/CTSS/AGPAT9/F5/AMICA1/HAL
Mono_Intermediate	Baseline	BTM	enriched in dendritic cells (M168)	16	0.257247	0.678621	0.894182	0.985102	0.974399	0.909325	2069	tags=38%, list=25%, signal=28%	RRAGD/CA2/FAM20C/DAB2/CTSB/CAPG
Mono_Intermediate	Baseline	BTM	chaperonin mediated protein folding (I) (M204.0)	13	0.268915	0.672668	0.896595	0.985102	0.974399	0.909325	1532	tags=23%, list=19%, signal=19%	SSBP1/HSPE1/CCT8
Mono_Intermediate	Baseline	Hallmark	HALLMARK_ESTROGEN_RESPONSE_EARLY	73	0.209584	0.775101	0.907399	0.985102	0.970864	0.909325	1628	tags=25%, list=20%, signal=20%	RBBP8/ELOVL5/HES1/BCL2/ALDH3B1/RAB31/PMAIP1/NXT1/TOB1/MYOF/MYBBP1A/TMEM164/MED13L/FOS/KLF4/KLF10/PAPSS2/UGCG
Mono_Intermediate	Baseline	Hallmark	HALLMARK_COAGULATION	50	0.217491	0.748224	0.911423	0.985102	0.970864	0.909325	1938	tags=28%, list=24%, signal=21%	CTSK/OLR1/MSRB2/CSRP1/CTSO/MST1/RAC1/PF4/PLEK/C2/GSN/CD9/SERPINA1/CTSB
Mono_Intermediate	Baseline	BTM	transcription elongation, RNA polymerase II (M234)	10	0.274676	0.639661	0.912605	0.985102	0.974399	0.909325	2492	tags=40%, list=31%, signal=28%	POLR2L/NDUFA3/AURKAIP1/UQCRQ
Mono_Intermediate	Baseline	BTM	cell cycle (III) (M103)	24	-0.233938	-0.668256	0.924764	0.985102	0.974399	0.909325	1617	tags=29%, list=20%, signal=23%	HDAC2/E2F5/CDC23/E2F2/TFDP1/RBL2/CDK4
Mono_Intermediate	Baseline	BTM	T cell activation (II) (M7.3)	12	0.258054	0.632335	0.924834	0.985102	0.974399	0.909325	1050	tags=17%, list=13%, signal=15%	SLAMF7/CCL5
Mono_Intermediate	Baseline	BTM	myeloid cell enriched receptors and transporters (M4.3)	29	0.221067	0.676836	0.941451	0.985102	0.974399	0.909325	1732	tags=28%, list=21%, signal=22%	CHST15/KCTD12/MYOF/SLC7A7/LRRC25/MPEG1/MTMR11/SECTM1
Mono_Intermediate	Baseline	BTM	lysosomal/endosomal proteins (M139)	11	0.247878	0.592904	0.944675	0.985102	0.974399	0.909325	356	tags=9%, list=4%, signal=9%	NPC2
Mono_Intermediate	Baseline	BTM	transmembrane transport (I) (M87)	13	-0.245182	-0.601172	0.948802	0.985102	0.974399	0.909325	1468	tags=46%, list=18%, signal=38%	HK3/SLC15A3/SLC22A4/DAPK1/SLC11A1/TLR4
Mono_Intermediate	Baseline	Hallmark	HALLMARK_CHOLESTEROL_HOMEOSTASIS	46	-0.210389	-0.696302	0.95047	0.985102	0.990915	0.909325	838	tags=11%, list=10%, signal=10%	JAG1/FADS2/TMEM97/PPARG/ECH1
Mono_Intermediate	Baseline	BTM	collagen, TGFB family et al (M77)	10	-0.249508	-0.570443	0.952715	0.985102	0.974399	0.909325	2594	tags=50%, list=32%, signal=34%	ADM/TCF4/ENG/PTK2/JUP
Mono_Intermediate	Baseline	BTM	small GTPase mediated signal transduction (M215)	11	-0.243953	-0.572904	0.955564	0.985102	0.974399	0.909325	3007	tags=73%, list=37%, signal=46%	ARHGAP9/ARHGAP15/ARHGDIB/ARHGAP25/FGD3/RAC2/VAV1/RHOH
Mono_Intermediate	Baseline	BTM	mitotic cell cycle - DNA replication (M4.4)	11	0.236803	0.566412	0.96063	0.985102	0.974399	0.909325	1614	tags=27%, list=20%, signal=22%	MCM3/PCNA/MCM7
Mono_Intermediate	Baseline	BTM	chaperonin mediated protein folding (II) (M204.1)	10	0.240467	0.559994	0.962369	0.985102	0.974399	0.909325	1532	tags=20%, list=19%, signal=16%	PFDN5/CCT8
Mono_Intermediate	Baseline	Hallmark	HALLMARK_APOPTOSIS	96	-0.186387	-0.702133	0.978467	0.993755	0.99248	0.917313	1352	tags=16%, list=17%, signal=13%	IL18/CD14/FAS/HMGB2/ROCK1/BIK/TXNIP/DNAJA1/CREBBP/IFNGR1/SPTAN1/TIMP2/IGF2R/BRCA1/PPT1
Mono_Intermediate	Baseline	Hallmark	HALLMARK_HEDGEHOG_SIGNALING	12	-0.20006	-0.479781	0.99248	0.994309	0.99248	0.917823	2764	tags=50%, list=34%, signal=33%	LDB1/OPHN1/ETS2/NRP2/NF1/RTN1
Mono_Intermediate	Baseline	BTM	viral sensing & immunity; IRF2 targets network (I) (M111.0)	16	0.179078	0.47241	0.994309	0.994309	0.994309	0.917823	1773	tags=19%, list=22%, signal=15%	AIF1/KYNU/PSMB8
Mono_Intermediate	D28	BTM	cell cycle and transcription (M4.0)	177	-0.447543	-1.84717	0.000183587	0.00545874	0.00393433	0.00450844	1470	tags=34%, list=18%, signal=28%	IGSF6/TNS3/MPEG1/SLC7A7/MCM2/LMNB1/SIRPB2/VCAN/FGL2/FCGR2A/NCF2/ATAD2/CENPW/SIGLEC7/CLEC4E/CD93/TNFSF13/SGOL2/CD163/SIRPA/WHSC1/NLRP12/CLEC4A/EMR2/KIF18A/CYBB/FCER1G/PLBD1/FPR1/ASF1B/NPL/CD1D/CSF3R/PADI4/MS4A6A/TLR4/TLR8/PRIM1/CD14/LILRA1/C5AR1/DMXL2/RNF130/HPSE/LILRB3/GRN/LILRA2/FCGRT/CCR1/ALDH2/GCA/PTAFR/STMN1/CEBPD/MNDA/CSTA/CYP1B1/TGFBI/CSF2RA/HNMT
Mono_Intermediate	D28	BTM	enriched in monocytes (II) (M11.0)	175	-0.54523	-2.24613	0.00018406	0.00545874	0.00393433	0.00450844	1470	tags=39%, list=18%, signal=33%	IGSF6/TNS3/MPEG1/SLC7A7/FGL2/FCGR2A/ITGAM/NCF2/SIGLEC7/CLEC4E/CD93/TNFSF13/CD163/VNN3/VNN2/CACNA2D3/SIRPA/MARCH1/ZNF467/NLRP12/CLEC4A/EMR2/MEGF9/CYBB/FCER1G/PLBD1/FPR1/PADI2/LAT2/SIGLEC9/CD1D/CSF3R/MS4A6A/TLR4/TLR8/LILRA5/P2RY13/NLRP3/NRGN/FCAR/CD14/LILRA1/NFE2/C5AR1/DMXL2/LRP1/RNF130/HPSE/LILRB3/GRN/LILRA2/SULF2/RBP7/FCGRT/PYGL/CCR1/ALDH2/GCA/PTAFR/CEBPD/MNDA/KCNE3/CSTA/CYP1B1/TGFBI/BLVRB/CSF2RA/HNMT
Mono_Intermediate	D28	BTM	Monocyte surface signature (S4)	80	-0.565415	-2.08616	0.000190367	0.00545874	0.00393433	0.00450844	1903	tags=50%, list=23%, signal=39%	TLR2/TMEM71/IL6R/SLC16A3/AGTRAP/FPR2/TMTC2/MFSD1/SLC7A7/FCGR2A/ITGAM/CD4/CD93/CD163/VNN2/FCER1A/EMR2/FPR1/TNFSF12/STEAP4/TNFRSF10B/SIGLEC9/CSF3R/MS4A6A/TLR4/MBOAT7/SLC40A1/P2RY13/AMICA1/FCAR/C5AR1/LRP1/SPNS1/LILRB3/FCGRT/CCR1/SLC46A2/PTAFR/KCNE3/TMEM154
Mono_Intermediate	D28	BTM	enriched in neutrophils (I) (M37.1)	34	-0.641637	-2.00346	0.000194288	0.00545874	0.00393433	0.00450844	1119	tags=47%, list=14%, signal=41%	VNN3/VNN2/NLRP12/KCNJ15/FPR1/STEAP4/CREB5/CSF3R/NFE2/C5AR1/EMR3/PYGL/PTAFR/TNFRSF10C/PFKFB4/NCF4
Mono_Intermediate	D28	Hallmark	HALLMARK_UNFOLDED_PROTEIN_RESPONSE	58	0.518149	1.83984	0.000209952	0.00545874	0.0102876	0.00450844	2053	tags=55%, list=25%, signal=42%	SPCS3/EXOSC5/BANF1/WFS1/DNAJC3/TTC37/ALDH18A1/PARN/PDIA5/DKC1/HSP90B1/CALR/MTHFD2/RPS14/HSPA5/LSM1/VEGFA/EDC4/HYOU1/SEC31A/CEBPB/EXOSC10/EIF4EBP1/ATF4/CCL2/PDIA6/ATF3/GEMIN4/PAIP1/EIF4A3/EXOSC9/NOLC1
Mono_Intermediate	D28	BTM	TLR and inflammatory signaling (M16)	40	-0.588226	-1.90381	0.000780031	0.0168372	0.0122393	0.013906	1183	tags=40%, list=15%, signal=34%	KCNJ2/CXCR2/KCNJ15/FPR1/SIGLEC9/NPL/CSF3R/PADI4/TLR4/TLR8/P2RY13/FCAR/NFE2/C5AR1/LILRB3/NCF4
Mono_Intermediate	D28	BTM	immune activation - generic cluster (M37.0)	203	-0.372908	-1.5673	0.000906618	0.0168372	0.0122393	0.013906	1149	tags=23%, list=14%, signal=20%	ARHGEF10L/CORO2A/VNN2/CXCR2/CACNA2D3/CDKN2C/SLCO4C1/MARCH1/IL1R1/ZNF467/MEGF9/KCNJ15/ACPP/ARAP3/LGALS12/PADI2/STEAP4/LAT2/SIGLEC9/BPI/CTSS/CREB5/C3AR1/ENG/DBF4/SLC40A1/AZU1/HAL/LILRA5/P2RY13/TNFAIP6/NLRP3/AMICA1/RNASE6/NRGN/FCAR/NFE2/LRP1/JAG1/SULF2/RBP7/PYGL/KCNE3/PFKFB4/F5/NCF4/BLVRB
Mono_Intermediate	D28	Hallmark	HALLMARK_OXIDATIVE_PHOSPHORYLATION	139	0.386379	1.57787	0.0010755	0.0174769	0.0263498	0.0144343	988	tags=23%, list=12%, signal=21%	ACO2/IDH3A/HADHA/NDUFB5/TIMM10/SLC25A6/SLC25A3/NDUFA4/RHOT2/GPI/DECR1/OGDH/COX6A1/TCIRG1/UQCRH/ATP1B1/NDUFAB1/VDAC2/BAX/COX6B1/FDX1/ACAT1/MPC1/ABCB7/COX6C/COX7A2L/ETFB/COX8A/SURF1/DLST/NDUFS6/COX7B
Mono_Intermediate	D28	Hallmark	HALLMARK_GLYCOLYSIS	105	-0.417567	-1.60317	0.0024682	0.0356518	0.0403139	0.0294452	1859	tags=38%, list=23%, signal=30%	COPB2/ADORA2B/SLC16A3/B4GALT1/PPP2CB/GNPDA1/SLC25A13/ECD/DSC2/GCLC/PKM/VCAN/GALE/IER3/PDK3/SAP30/PLOD1/SDC2/GALK1/CXCR4/ELF3/CD44/GMPPA/AGRN/PHKA2/GYS1/GOT2/B3GAT3/PGM2/IRS2/NOL3/TALDO1/PYGL/GLCE/STMN1/HK2/POLR3K/TGFBI/CITED2/BIK
Mono_Intermediate	D28	BTM	T cell activation (II) (M7.3)	12	-0.725915	-1.75904	0.00469025	0.0609732	0.0542729	0.0503585	215	tags=25%, list=3%, signal=24%	PTPRCAP/STAT4/CD3D
Mono_Intermediate	D28	Hallmark	HALLMARK_MYC_TARGETS_V1	142	0.35143	1.43912	0.00627434	0.0699061	0.0768607	0.0577362	1498	tags=31%, list=18%, signal=26%	PPIA/PWP1/YWHAE/SNRPD2/RANBP1/SLC25A3/FAM120A/SRM/FBL/RPLP0/KPNB1/NDUFAB1/MRPL23/SRSF3/SET/PSMA1/CDK2/PPM1G/RAD23B/RPS3/VBP1/SNRPA1/ACP1/CCT3/SSBP1/MCM5/MCM7/RPS2/CCT7/NOP16/RNPS1/C1QBP/TRA2B/HNRNPA1/RPL14/DDX21/HSPD1/PSMD14/LSM7/RPS6/PHB2/SNRPA/RPL18/CSTF2
Mono_Intermediate	D28	BTM	myeloid cell enriched receptors and transporters (M4.3)	29	-0.559505	-1.68419	0.00645287	0.0699061	0.0653354	0.0577362	1470	tags=48%, list=18%, signal=40%	IGSF6/MPEG1/SLC7A7/SIGLEC7/CLEC4A/CD1D/TLR8/AMICA1/RNASE6/CD14/LILRA1/SLC2A6/SULF2/CCR1
Mono_Intermediate	D28	BTM	respiratory electron transport chain (mitochondrion) (M219)	16	0.653644	1.73946	0.0073831	0.073831	0.0664479	0.0609778	988	tags=44%, list=12%, signal=39%	COX6A1/UQCRH/COX6B1/COX6C/COX7A2L/COX8A/COX7B
Mono_Intermediate	D28	BTM	regulation of signal transduction (M3)	28	-0.550385	-1.64691	0.00859711	0.0798303	0.0696366	0.0659327	813	tags=54%, list=10%, signal=48%	TLR5/JUP/PRKCD/NOD2/TLR2/RGL1/PLXNB2/FPR1/WLS/ENG/C5AR1/LRP1/HPSE/SULF2/CCR1
Mono_Intermediate	D28	BTM	enriched in activated dendritic cells (II) (M165)	29	-0.526728	-1.58553	0.0158389	0.124389	0.109702	0.102735	1896	tags=55%, list=23%, signal=42%	HESX1/IFIH1/SIGLEC1/DOCK4/MX2/SERPING1/IFI27/HERC5/RSAD2/CCL8/IFIT1/HLX/PARP9/TNFAIP6/IL18/CSF2RA
Mono_Intermediate	D28	BTM	innate antiviral response (M150)	11	-0.69059	-1.63247	0.0162522	0.124389	0.109702	0.102735	1592	tags=64%, list=20%, signal=51%	OASL/TAP1/EIF2AK2/PLSCR1/RSAD2/IFIT1/OAS1
Mono_Intermediate	D28	Hallmark	HALLMARK_INTERFERON_ALPHA_RESPONSE	76	-0.401357	-1.47148	0.0162663	0.124389	0.15941	0.102735	2081	tags=37%, list=26%, signal=28%	IFIH1/NCOA7/DHX58/IFI35/CMTR1/CXCL10/SP110/OASL/TAP1/IFI27/B2M/EIF2AK2/IFI44/USP18/PLSCR1/RSAD2/MX1/STAT2/BST2/ADAR/HLA-C/TRIM25/TRIM21/TRIM5/PARP9/OAS1/GMPR/SELL
Mono_Intermediate	D28	BTM	type I interferon response (M127)	12	-0.669377	-1.62204	0.018761	0.132839	0.110785	0.109713	2081	tags=75%, list=26%, signal=56%	IFIH1/STAT1/TAP1/HERC5/USP18/PLSCR1/RSAD2/IFIT1/PARP9
Mono_Intermediate	D28	BTM	blood coagulation (M11.1)	20	-0.580045	-1.60185	0.020125	0.132839	0.110785	0.109713	1513	tags=45%, list=19%, signal=37%	SLC16A3/F13A1/SLC7A7/ITGAM/SIRPA/FCER1G/AMICA1/F5/SERPINB2
Mono_Intermediate	D28	BTM	enriched in neutrophils (II) (M163)	10	-0.699332	-1.60978	0.0209066	0.132839	0.110785	0.109713	1253	tags=70%, list=15%, signal=59%	TYROBP/DENND3/ARAP3/NPL/MBOAT7/SLC40A1/FRAT2
Mono_Intermediate	D28	BTM	activated dendritic cells (M67)	10	-0.697579	-1.60574	0.0218835	0.132839	0.110785	0.109713	2081	tags=70%, list=26%, signal=52%	IFIH1/SERPING1/C2/PLSCR1/RSAD2/DDX58/BIRC3
Mono_Intermediate	D28	Hallmark	HALLMARK_PROTEIN_SECRETION	59	-0.420298	-1.47214	0.0224805	0.132839	0.183591	0.109713	1642	tags=34%, list=20%, signal=27%	CLN5/SEC24D/TMX1/VPS4B/YIPF6/MAPK1/IGF2R/STX7/RER1/STX16/GOLGA4/TMED10/GLA/DNM1L/SNX2/ATP6V1H/COPB1/STX12/VPS45/PPT1
Mono_Intermediate	D28	BTM	platelet activation (I) (M32.0)	18	0.568114	1.55418	0.0311859	0.176268	0.148592	0.145582	2057	tags=50%, list=25%, signal=37%	UBE2M/ZYX/PPP1CA/PFN1/H1FX/PPP2R1A/GNB2/NRBP1/CORO1A
Mono_Intermediate	D28	BTM	respiratory electron transport chain (mitochondrion) (M238)	15	0.595431	1.55293	0.0335046	0.181483	0.150771	0.149889	1636	tags=40%, list=20%, signal=32%	ATP5I/NDUFA4/UQCRH/ATP5D/NDUFS8/NDUFC2
Mono_Intermediate	D28	Hallmark	HALLMARK_MTORC1_SIGNALING	130	0.32031	1.29389	0.0452002	0.222739	0.251866	0.183962	1715	tags=28%, list=21%, signal=23%	PPIA/ATP2A2/NUP205/TPI1/GSK3B/PDAP1/GPI/CDKN1A/SLC37A4/MAP2K3/UFM1/SDF2L1/AK4/HSP90B1/CALR/MTHFD2/BTG2/HSPA5/PNO1/M6PR/PGM1/SLC6A6/CCT6A/ABCF2/HSPD1/PSMD14/PDK1/USO1/HMBS/FKBP2/EEF1E1/HSPA4/PFKL/DHFR/CTSC/HPRT1/TFRC
Mono_Intermediate	D28	Hallmark	HALLMARK_KRAS_SIGNALING_UP	83	-0.36564	-1.35465	0.0452982	0.222739	0.251866	0.183962	1199	tags=34%, list=15%, signal=29%	CXCL10/EREG/PTBP2/BPGM/F13A1/TRIB1/ZNF277/CD37/ITGB2/GADD45G/CLEC4A/LAPTM5/FCER1G/BIRC3/CXCR4/EPHB2/FUCA1/LAT2/CTSS/SDCCAG8/C3AR1/ENG/TLR8/NIN/DNMBP/F2RL1/TNFAIP3/CSF2RA
Mono_Intermediate	D28	Hallmark	HALLMARK_APICAL_JUNCTION	79	0.360707	1.34836	0.0462611	0.222739	0.251866	0.183962	1236	tags=22%, list=15%, signal=18%	SYMPK/ZYX/VASP/ACTB/ADAM15/FSCN1/NF1/PFN1/WASL/ICAM4/THBS3/ACTG1/CTNND1/CD274/BAIAP2/ICAM2/MAP4K2
Mono_Intermediate	D28	BTM	cell cycle, ATP binding (M144)	13	-0.607953	-1.50529	0.0492572	0.225977	0.204162	0.186637	1867	tags=54%, list=23%, signal=42%	ERBB2IP/PPP1R12A/VPS4B/TLK1/RAD21/NEK7/HDAC2
Mono_Intermediate	D28	BTM	golgi membrane (I) (M113)	10	-0.6516	-1.49991	0.0504103	0.225977	0.204162	0.186637	1006	tags=50%, list=12%, signal=44%	CSGALNACT1/WLS/SGMS2/STEAP4/TLR8
Mono_Intermediate	D28	Hallmark	HALLMARK_TGF_BETA_SIGNALING	35	0.4353	1.38847	0.0673057	0.291658	0.329798	0.240884	1444	tags=37%, list=18%, signal=31%	ID3/RAB31/SMAD7/PPP1CA/BMPR1A/ID1/ID2/IFNGR2/CDKN1C/FKBP1A/RHOA/SPTBN1/NCOR2
Mono_Intermediate	D28	BTM	viral sensing & immunity; IRF2 targets network (I) (M111.0)	16	-0.544144	-1.42617	0.079009	0.324651	0.294229	0.268133	2550	tags=69%, list=31%, signal=47%	LY86/CXCL16/THBS1/KYNU/IFI35/EREG/TAP1/TNFSF13B/USP18/BST2/CTSS
Mono_Intermediate	D28	BTM	RIG-1 like receptor signaling (M68)	10	-0.620667	-1.4287	0.079914	0.324651	0.294229	0.268133	2081	tags=60%, list=26%, signal=45%	IFIH1/DHX58/CXCL10/IL8/DDX58/TRIM25
Mono_Intermediate	D28	BTM	CORO1A-DEF6 network (I) (M32.2)	16	0.528357	1.40605	0.0851107	0.335285	0.297026	0.276915	2057	tags=56%, list=25%, signal=42%	AES/UBE2M/ATP5D/SIPA1/H1FX/BRD2/TSC2/SH2B1/CORO1A
Mono_Intermediate	D28	BTM	enriched in monocytes (IV) (M118.0)	49	-0.389327	-1.31123	0.0880077	0.3365	0.297026	0.277919	1179	tags=29%, list=14%, signal=25%	CD4/ARHGEF10L/CXCR2/SMARCD3/ACPP/STEAP4/CTSS/NAIP/PADI4/HAL/PGD/AMICA1/RNASE6/F5
Mono_Intermediate	D28	BTM	platelet activation (II) (M32.1)	14	0.538595	1.38521	0.099285	0.368773	0.321683	0.304573	1528	tags=43%, list=19%, signal=35%	ZYX/PNPLA6/PFN1/SIPA1/MAP2K2/GNB2
Mono_Intermediate	D28	BTM	antiviral IFN signature (M75)	19	-0.498908	-1.3616	0.105263	0.379738	0.327935	0.31363	2081	tags=58%, list=26%, signal=43%	OAS3/IFIH1/DHX58/CXCL10/SERPING1/HERC5/RSAD2/IFIT1/FCER1A/DDX58/OAS1
Mono_Intermediate	D28	Hallmark	HALLMARK_MITOTIC_SPINDLE	110	0.30776	1.21592	0.108079	0.379738	0.481444	0.31363	1705	tags=28%, list=21%, signal=23%	YWHAE/KNTC1/ARHGDIA/PCNT/TUBGCP2/RHOT2/FSCN1/CEP192/ARHGAP5/CEP72/NF1/PDLIM5/ABR/WASL/KATNA1/RABGAP1/MAPRE1/FGD4/PCGF5/KIF22/ARHGEF3/SPTBN1/CDC27/NEDD9/CDC42/GSN/CEP250/ATG4B/LATS1/ARF6/RASAL2
Mono_Intermediate	D28	Hallmark	HALLMARK_ADIPOGENESIS	112	-0.310383	-1.20433	0.124111	0.401813	0.489309	0.331862	1079	tags=21%, list=13%, signal=18%	ACLY/CDKN2C/ANGPT1/CD151/ACADM/CCNG2/RTN3/GPX4/PPARG/MAP4K3/IFNGR1/TKT/FAH/SAMM50/GPHN/PRDX3/TALDO1/ALDH2/APLP2/GPX3/DGAT1/ECH1/PHYH
Mono_Intermediate	D28	BTM	cell division (stimulated CD4+ T cells) (M46)	11	0.562838	1.35871	0.124208	0.401813	0.360348	0.331862	795	tags=27%, list=10%, signal=25%	CDCA7/SHCBP1/CDK6
Mono_Intermediate	D28	BTM	Resting dendritic cell surface signature (S10)	49	-0.373188	-1.25688	0.124565	0.401813	0.360348	0.331862	1556	tags=29%, list=19%, signal=23%	MFSD1/SFXN3/IGSF6/FCER1A/SLC27A3/IL1R1/CD151/PTGFRN/IFNGR1/ENG/HLA-DQB1/JAG1/PLD3/P2RY6
Mono_Intermediate	D28	BTM	cell division - E2F transcription network (M4.8)	11	0.559717	1.35117	0.129724	0.401813	0.362333	0.331862	168	tags=27%, list=2%, signal=27%	RANBP1/TOPBP1/CASP2
Mono_Intermediate	D28	Hallmark	HALLMARK_MYC_TARGETS_V2	42	0.377726	1.25865	0.129817	0.401813	0.489309	0.331862	1222	tags=26%, list=15%, signal=22%	EXOSC5/IMP4/PPAN/TFB2M/SRM/MYBBP1A/MCM5/NOP16/IPO4/FARSA/HSPD1
Mono_Intermediate	D28	BTM	mitotic cell cycle - DNA replication (M4.4)	11	0.542915	1.31061	0.156895	0.474333	0.423616	0.391757	1570	tags=64%, list=19%, signal=51%	CDK2/RPA2/CDC7/MCM5/MCM7/MCM3/MCM8
Mono_Intermediate	D28	BTM	chemokines and inflammatory molecules in myeloid cells (M86.0)	13	-0.515631	-1.27671	0.175528	0.518605	0.458637	0.428321	908	tags=31%, list=11%, signal=27%	CCL4/PDE4B/TNFAIP6/TNFAIP3
Mono_Intermediate	D28	BTM	CORO1A-DEF6 network (II) (M32.4)	13	0.498673	1.25647	0.18727	0.541002	0.474027	0.446819	2057	tags=62%, list=25%, signal=46%	UBE2M/MAZ/H1FX/BRD2/GNB2/NRBP1/SH2B1/CORO1A
Mono_Intermediate	D28	BTM	cell cycle (I) (M4.1)	35	0.372168	1.1871	0.200875	0.567691	0.493057	0.468862	973	tags=23%, list=12%, signal=20%	RANBP1/KNTC1/ZWILCH/CENPN/E2F2/CDC7/MCM5/PRKAR2B
Mono_Intermediate	D28	BTM	extracellular matrix (II) (M2.1)	18	-0.44861	-1.20787	0.215484	0.594654	0.508845	0.491132	1356	tags=39%, list=17%, signal=32%	MPO/CTSH/VCAN/FGL2/TNFSF13/GRN/TGFBI
Mono_Intermediate	D28	BTM	T cell activation and signaling (M5.1)	15	-0.469409	-1.20898	0.221725	0.594654	0.508845	0.491132	121	tags=20%, list=1%, signal=20%	CD4/GIMAP6/CD3D
Mono_Intermediate	D28	BTM	transmembrane transport (I) (M87)	13	-0.488778	-1.21022	0.226153	0.594654	0.508845	0.491132	1938	tags=38%, list=24%, signal=29%	SLC22A4/TLR2/SLC7A7/TLR4/NLRP3
Mono_Intermediate	D28	Hallmark	HALLMARK_IL6_JAK_STAT3_SIGNALING	56	-0.329993	-1.14348	0.228713	0.594654	0.794097	0.491132	1066	tags=20%, list=13%, signal=17%	STAT2/IL1R1/IL10RB/CD44/IFNGR1/CSF3R/CD14/CCR1/STAM2/TNFRSF1A/CSF2RA
Mono_Intermediate	D28	Hallmark	HALLMARK_BILE_ACID_METABOLISM	44	-0.344903	-1.13796	0.248158	0.63256	0.794097	0.522438	1716	tags=25%, list=21%, signal=20%	ALDH1A1/HSD17B11/PEX26/FADS1/PEX11G/EFHC1/OPTN/FADS2/PEX13/CYP27A1/PHYH
Mono_Intermediate	D28	BTM	putative targets of PAX3 (M89.0)	10	0.508525	1.19302	0.263718	0.659296	0.577329	0.544519	1656	tags=50%, list=20%, signal=40%	CDKN1A/G0S2/EGR1/EGR2/PLK2
Mono_Intermediate	D28	BTM	MHC-TLR7-TLR8 cluster (M146)	16	-0.439452	-1.15178	0.278385	0.673928	0.593399	0.556604	1179	tags=44%, list=14%, signal=37%	HLA-DQA1/HLA-F/CD4/HLA-C/TLR8/HLA-DQB1/HLA-G
Mono_Intermediate	D28	Hallmark	HALLMARK_UV_RESPONSE_UP	85	-0.293615	-1.09216	0.279939	0.673928	0.794097	0.556604	1919	tags=33%, list=24%, signal=25%	GRINA/HLA-F/BID/NAT1/CHKA/BTG1/TAP1/ALAS1/AQP3/E2F5/PPIF/RHOB/BCL2L11/SQSTM1/MGAT1/ARRB2/TMBIM6/BSG/PRPF3/HNRNPU/SLC6A8/EPHX1/DLG4/PLCL1/CREG1/PPT1/GPX3/DGAT1
Mono_Intermediate	D28	BTM	mismatch repair (I) (M22.0)	14	0.446827	1.1492	0.289479	0.682586	0.595425	0.563755	1038	tags=21%, list=13%, signal=19%	TOPBP1/SSBP1/RPA3
Mono_Intermediate	D28	BTM	enriched in T cells (I) (M7.0)	22	-0.397471	-1.12254	0.294037	0.682586	0.595425	0.563755	712	tags=14%, list=9%, signal=12%	GIMAP7/GIMAP6/CD3D
Mono_Intermediate	D28	Hallmark	HALLMARK_TNFA_SIGNALING_VIA_NFKB	137	-0.266358	-1.06246	0.306233	0.688113	0.794097	0.56832	1777	tags=26%, list=22%, signal=21%	B4GALT1/BTG1/TANK/SNN/MARCKS/TAP1/MYC/TRIB1/PTGER4/KLF2/RHOB/PLEK/SQSTM1/IER3/PER1/ETS2/DDX58/BIRC3/CCL4/PDE4B/CD44/TIPARP/TNFAIP6/NFKBIE/F2RL1/SLC2A6/SERPINB8/IRS2/JAG1/PHLDA2/CEBPD/TNFAIP3/IL18/RCAN1/SERPINB2/TGIF1
Mono_Intermediate	D28	BTM	inflammatory response (M33)	10	-0.491517	-1.13141	0.314185	0.688113	0.612452	0.56832	1155	tags=70%, list=14%, signal=60%	STAB1/TYROBP/TNFSF13/GPX1/FCER1G/ARRB2/TLR4
Mono_Intermediate	D28	BTM	respiratory electron transport chain (mitochondrion) (M216)	10	0.482133	1.1311	0.317568	0.688113	0.612452	0.56832	988	tags=40%, list=12%, signal=35%	COX6A1/COX6C/NDUFS6/COX7B
Mono_Intermediate	D28	Hallmark	HALLMARK_WNT_BETA_CATENIN_SIGNALING	21	-0.392287	-1.09525	0.323858	0.688113	0.794097	0.56832	696	tags=29%, list=9%, signal=26%	MYC/TCF7/RBPJ/HDAC2/JAG1/NOTCH4
Mono_Intermediate	D28	Hallmark	HALLMARK_INFLAMMATORY_RESPONSE	112	-0.273155	-1.05988	0.324223	0.688113	0.794097	0.56832	1041	tags=18%, list=13%, signal=16%	BST2/IL1R1/TNFSF10/CYBB/AHR/FPR1/PDE4B/SGMS2/CSF3R/C3AR1/LPAR1/TNFAIP6/NLRP3/CD14/C5AR1/CD82/PTAFR/SELL/SCARF1/IL18
Mono_Intermediate	D28	BTM	transcription regulation in cell development (M49)	20	-0.392393	-1.08363	0.33939	0.688113	0.633377	0.56832	1977	tags=35%, list=24%, signal=27%	HMGB2/BASP1/TYROBP/PLXNB2/VCAN/SDC2/STMN1
Mono_Intermediate	D28	Hallmark	HALLMARK_HYPOXIA	101	-0.275315	-1.05143	0.340567	0.688113	0.794097	0.56832	1258	tags=20%, list=15%, signal=17%	IER3/PDK3/SAP30/IDS/SDC2/GALK1/CCNG2/CXCR4/LXN/RBPJ/TIPARP/GYS1/GRHPR/PGM2/IRS2/NAGK/TNFAIP3/HK2/TGFBI/CITED2
Mono_Intermediate	D28	Hallmark	HALLMARK_SPERMATOGENESIS	36	0.332846	1.06796	0.340739	0.688113	0.794097	0.56832	968	tags=22%, list=12%, signal=20%	TOPBP1/CHFR/ACRBP/SIRT1/GSTM3/OAZ3/BRAF/HSPA1L
Mono_Intermediate	D28	BTM	enriched in myeloid cells and monocytes (M81)	22	-0.382735	-1.08093	0.344056	0.688113	0.633377	0.56832	920	tags=23%, list=11%, signal=20%	FCER1G/TLR4/NLRP3/CD14/F5
Mono_Intermediate	D28	BTM	complement and other receptors in DCs (M40)	10	-0.47538	-1.09427	0.354045	0.694553	0.63728	0.573639	2274	tags=60%, list=28%, signal=43%	CD58/HLA-DQA1/TYROBP/SIRPA/TLR8/HLA-DQB1
Mono_Intermediate	D28	Hallmark	HALLMARK_PI3K_AKT_MTOR_SIGNALING	71	0.284081	1.04364	0.357962	0.694553	0.794097	0.573639	711	tags=17%, list=9%, signal=16%	GRB2/CFL1/ARHGDIA/GSK3B/PPP1CA/CDKN1A/MAP2K3/PFN1/HSP90B1/CALR/CDK2/MAPK8
Mono_Intermediate	D28	Hallmark	HALLMARK_ESTROGEN_RESPONSE_LATE	80	-0.28225	-1.04139	0.372739	0.711583	0.794097	0.587705	859	tags=16%, list=11%, signal=15%	NRIP1/ABHD2/ALDH3A2/SLC16A1/CD44/DCXR/GLA/ATP2B4/FAM102A/ITPK1/HOMER2/CISH/BLVRB
Mono_Intermediate	D28	BTM	NK cell surface signature (S1)	10	-0.467506	-1.07614	0.377687	0.711583	0.665057	0.587705	1993	tags=70%, list=24%, signal=53%	ADRB2/SLAMF7/PTGER2/ATP8B4/RARRES3/TNFSF14/SLCO4C1
Mono_Intermediate	D28	BTM	enriched in antigen presentation (I) (M71)	13	-0.425585	-1.05375	0.395231	0.730892	0.673615	0.603652	279	tags=38%, list=3%, signal=37%	AGPAT9/ITPR3/HLA-DQA1/HLA-DQB1/CYP1B1
Mono_Intermediate	D28	BTM	T cell surface signature (S0)	10	-0.458313	-1.05498	0.399179	0.730892	0.673615	0.603652	2257	tags=40%, list=28%, signal=29%	C12orf23/NPDC1/PTPRCAP/GIMAP2
Mono_Intermediate	D28	BTM	intracellular transport (M147)	12	-0.426948	-1.03458	0.414696	0.737423	0.680371	0.609046	1761	tags=58%, list=22%, signal=46%	CEP120/PIK3C2A/PPP1R12A/TMX1/VPS4B/RAD21/PIKFYVE
Mono_Intermediate	D28	Hallmark	HALLMARK_INTERFERON_GAMMA_RESPONSE	151	-0.250152	-1.00982	0.427286	0.737423	0.819184	0.609046	1945	tags=29%, list=24%, signal=23%	DHX58/IFI35/HLA-DQA1/STAT1/CMTR1/CXCL10/BTG1/BPGM/SP110/MX2/SERPING1/OASL/TAP1/IFI27/B2M/CD40/EIF2AK2/IFI44/XAF1/FGL2/USP18/PLSCR1/RSAD2/MX1/IFIT1/IRF4/STAT2/PELI1/BST2/DDX58/TNFSF10/OAS2/ADAR/METTL7B/FPR1/PDE4B/TRIM25/TRIM21/NUP93/TNFAIP6/VAMP8/STAT4/TNFAIP3/HLA-G
Mono_Intermediate	D28	BTM	small GTPase mediated signal transduction (M215)	11	0.424552	1.02488	0.427375	0.737423	0.680371	0.609046	152	tags=9%, list=2%, signal=9%	ARHGDIA
Mono_Intermediate	D28	BTM	cell activation (IL15, IL23, TNF) (M24)	10	-0.446056	-1.02677	0.433372	0.737423	0.680371	0.609046	99	tags=30%, list=1%, signal=30%	FN1/SERPING1/TNFAIP3
Mono_Intermediate	D28	Hallmark	HALLMARK_IL2_STAT5_SIGNALING	113	-0.259143	-1.00693	0.434685	0.737423	0.819184	0.609046	1420	tags=20%, list=17%, signal=17%	PRNP/FGL2/GPR65/RHOB/TIAM1/POU2F1/PLSCR1/IRF4/IGF2R/BATF3/GPX4/TNFSF10/SWAP70/AHR/FAM126B/WLS/CD44/IFNGR1/FAH/SELL/CISH/AHNAK/HK2
Mono_Intermediate	D28	BTM	B cell surface signature (S2)	19	0.363302	1.01029	0.436782	0.737423	0.680371	0.609046	1943	tags=53%, list=24%, signal=40%	HLA-DPA1/FAM26F/HLA-DOA/GABBR1/HLA-DRA/HLA-DMA/CSMD1/FCGR2B/PLD4/HLA-DPB1
Mono_Intermediate	D28	Hallmark	HALLMARK_COMPLEMENT	119	-0.256566	-1.00379	0.442945	0.738242	0.819184	0.609723	1753	tags=28%, list=22%, signal=22%	PPP2CB/APOBEC3F/DOCK4/USP16/CTSL/PIK3CG/SERPING1/C2/ITGAM/PLEK/CTSD/PIK3R5/PLSCR1/CPM/LTA4H/CASP10/AKAP10/HSPA1A/VCPIP1/F8/FCER1G/STX4/CD59/CTSS/LGMN/LRP1/GCA/NOTCH4/MSRB1/TNFAIP3/F5/SERPINB2/CPQ
Mono_Intermediate	D28	Hallmark	HALLMARK_XENOBIOTIC_METABOLISM	96	-0.263162	-0.99797	0.452545	0.744694	0.819184	0.615051	717	tags=16%, list=9%, signal=14%	PINK1/IL1R1/ETS2/TMBIM6/ADH5/DCXR/CSAD/PGD/EPHX1/FAH/ALDH2/CYP27A1/ECH1/BLVRB/TNFRSF1A
Mono_Intermediate	D28	Hallmark	HALLMARK_ESTROGEN_RESPONSE_EARLY	73	-0.272341	-0.991435	0.468105	0.760671	0.819184	0.628247	859	tags=18%, list=11%, signal=16%	NRIP1/ABHD2/ELF3/SLC16A1/CD44/TIPARP/GLA/ZNF185/FAM102A/TBC1D30/ITPK1/CISH/BLVRB
Mono_Intermediate	D28	BTM	DC surface signature (S5)	50	-0.288622	-0.978938	0.487351	0.778246	0.743972	0.642762	1031	tags=16%, list=13%, signal=14%	IL1R1/SDC2/CD151/PTGFRN/NRP2/HLA-DQB1/JAG1/P2RY6
Mono_Intermediate	D28	BTM	enriched in antigen presentation (II) (M95.0)	21	-0.348477	-0.972937	0.495981	0.778246	0.743972	0.642762	1353	tags=33%, list=17%, signal=28%	FGL2/ITGAM/PLEK/ITGB2/EVI2B/SELL/GIMAP6
Mono_Intermediate	D28	Hallmark	HALLMARK_REACTIVE_OXYGEN_SPECIES_PATHWAY	40	-0.301671	-0.976368	0.49688	0.778246	0.834088	0.642762	1658	tags=22%, list=20%, signal=18%	GCLC/ERCC2/PRNP/GSR/MSRA/GPX4/GLRX2/MBP/GPX3
Mono_Intermediate	D28	Hallmark	HALLMARK_APICAL_SURFACE	18	-0.351512	-0.946439	0.527496	0.813935	0.834088	0.672238	1777	tags=33%, list=22%, signal=26%	B4GALT1/TMEM8B/LYPD3/FLOT2/SULF2/EPHB4
Mono_Intermediate	D28	Hallmark	HALLMARK_E2F_TARGETS	92	0.250462	0.961491	0.540501	0.813935	0.834088	0.672238	1080	tags=17%, list=13%, signal=15%	BRMS1L/RANBP1/NUP205/ING3/RAD1/RAD51C/CDKN1A/MTHFD2/RPA2/SHMT1/MCM5/MCM7/RPA3/TRA2B/MLH1/KIF22
Mono_Intermediate	D28	BTM	transmembrane transport (II) (M191)	10	0.3979	0.93349	0.543817	0.813935	0.795027	0.672238	652	tags=20%, list=8%, signal=18%	SIRT1/ATP11C
Mono_Intermediate	D28	Hallmark	HALLMARK_PEROXISOME	55	0.270542	0.950511	0.54471	0.813935	0.834088	0.672238	777	tags=13%, list=10%, signal=12%	MVP/SLC25A17/STS/ERCC1/CTBP1/ACSL4/SLC25A19
Mono_Intermediate	D28	BTM	leukocyte differentiation (M160)	10	0.39584	0.928656	0.551392	0.814557	0.795027	0.672751	2313	tags=50%, list=28%, signal=36%	ID1/BTG2/EGR2/ADAM8/CD83
Mono_Intermediate	D28	BTM	cell cycle (III) (M103)	24	-0.322026	-0.931428	0.559464	0.817194	0.795027	0.67493	1393	tags=38%, list=17%, signal=31%	E2F5/MCM2/CDKN2C/RAD21/ATR/CHEK2/DBF4/HDAC2/RBL2
Mono_Intermediate	D28	Hallmark	HALLMARK_APOPTOSIS	96	-0.247601	-0.938956	0.588021	0.849364	0.844884	0.701499	1306	tags=21%, list=16%, signal=18%	GSR/RHOB/BCL2L11/SQSTM1/IER3/XIAP/LMNA/IGF2R/GPX1/GPX4/TNFSF10/BIRC3/CD44/IFNGR1/DNM1L/CD14/PPT1/GPX3/IL18/BIK
Mono_Intermediate	D28	Hallmark	HALLMARK_KRAS_SIGNALING_DN	37	-0.284864	-0.908461	0.612478	0.868659	0.844884	0.717435	1684	tags=24%, list=21%, signal=19%	CDKAL1/SNN/COPZ2/LYPD3/RSAD2/MX1/TGM1/THNSL2/SERPINB2
Mono_Intermediate	D28	Hallmark	HALLMARK_UV_RESPONSE_DN	69	-0.255107	-0.919962	0.614743	0.868659	0.844884	0.717435	1605	tags=23%, list=20%, signal=19%	MAPK14/MYC/DBP/GCNT1/LAMC1/MIOS/SDC2/PPARG/NEK7/SCAF8/PIAS3/ATP2B4/LPAR1/SPOP/PRKCE/CITED2
Mono_Intermediate	D28	Hallmark	HALLMARK_HEDGEHOG_SIGNALING	12	0.358381	0.884672	0.622108	0.869614	0.844884	0.718224	831	tags=25%, list=10%, signal=22%	NF1/CDK6/VEGFA
Mono_Intermediate	D28	BTM	chaperonin mediated protein folding (I) (M204.0)	13	0.347351	0.875192	0.630782	0.872358	0.880919	0.72049	2434	tags=69%, list=30%, signal=49%	CCT3/SSBP1/CCT7/CCT6A/HSPD1/ATIC/CCT5/CCT4/SUCLG1
Mono_Intermediate	D28	BTM	enriched in activated dendritic cells/monocytes (M64)	15	-0.333198	-0.858162	0.656414	0.898251	0.901179	0.741875	2167	tags=40%, list=27%, signal=29%	ANPEP/BASP1/MARCKS/FAM129A/IL8/SIRPA
Mono_Intermediate	D28	Hallmark	HALLMARK_DNA_REPAIR	76	0.243528	0.904823	0.665536	0.901246	0.844884	0.744349	1503	tags=25%, list=18%, signal=21%	DDB2/POLD4/POLR2E/ERCC1/NELFE/GUK1/APRT/RPA2/SURF1/RPA3/ALYREF/GTF3C5/RAE1/ADA/RALA/DAD1/CETN2/ZNF707/POLL
Mono_Intermediate	D28	Hallmark	HALLMARK_ALLOGRAFT_REJECTION	123	-0.232384	-0.912086	0.674195	0.903561	0.844884	0.746261	1926	tags=28%, list=24%, signal=21%	UBE2D1/TLR2/HLA-DQA1/CFP/STAT1/EREG/SRGN/IL16/EIF3A/TAP1/UBE2N/B2M/CD40/GCNT1/IGSF6/C2/GPR65/CD4/ITGB2/TAP2/IRF4/CCL4/IL27RA/CD79A/CTSS/IFNGR1/CD1D/NLRP3/STAT4/CCR1/CD3D/IL18/HLA-G/NCF4
Mono_Intermediate	D28	Hallmark	HALLMARK_EPITHELIAL_MESENCHYMAL_TRANSITION	62	0.247122	0.887179	0.688653	0.910495	0.844884	0.751988	1226	tags=21%, list=15%, signal=18%	PPIB/PMP22/SAT1/TPM4/PLOD3/PCOLCE/TAGLN/ID2/VEGFA/MCM7/SPARC/IL15/MMP14
Mono_Intermediate	D28	Hallmark	HALLMARK_ANDROGEN_RESPONSE	50	-0.255157	-0.865432	0.706209	0.910495	0.844884	0.751988	1876	tags=28%, list=23%, signal=22%	IQGAP2/MYL12A/RAB4A/B4GALT1/SEC24D/FADS1/B2M/GSR/SMS/ABHD2/STEAP4/HOMER2/APPBP2/NCOA4
Mono_Intermediate	D28	Hallmark	HALLMARK_CHOLESTEROL_HOMEOSTASIS	46	-0.260328	-0.866314	0.706943	0.910495	0.844884	0.751988	1220	tags=15%, list=15%, signal=13%	PDK3/PLSCR1/FADS2/PPARG/LGMN/JAG1/ECH1
Mono_Intermediate	D28	BTM	enriched in NK cells (I) (M7.2)	19	0.298193	0.829233	0.717159	0.910495	0.925473	0.751988	1651	tags=26%, list=20%, signal=21%	KLRD1/KLRB1/FGFBP2/FCGR3B/PRKCH
Mono_Intermediate	D28	BTM	transcription elongation, RNA polymerase II (M234)	10	-0.349039	-0.803446	0.720985	0.910495	0.925473	0.751988	28	tags=20%, list=0%, signal=20%	NDUFB10/POLR2J
Mono_Intermediate	D28	BTM	endoplasmic reticulum (M37.2)	12	0.329209	0.812661	0.721392	0.910495	0.925473	0.751988	941	tags=17%, list=12%, signal=15%	WFS1/SORT1
Mono_Intermediate	D28	BTM	enriched in antigen presentation (III) (M95.1)	12	0.326096	0.804975	0.731218	0.914023	0.925473	0.754901	1093	tags=33%, list=13%, signal=29%	HLA-DMB/HLA-DRA/FYB/HLA-DMA
Mono_Intermediate	D28	Hallmark	HALLMARK_G2M_CHECKPOINT	97	0.22785	0.881935	0.745131	0.922543	0.869319	0.761938	1796	tags=29%, list=22%, signal=23%	SS18/KPNB1/RBL1/DKC1/HMGN2/RAD23B/E2F2/WRN/MT2A/RPA2/CDC7/KATNA1/MCM5/TRA2B/KIF22/PRPF4B/HIF1A/CDC27/FOXN3/SFPQ/MCM3/NUP98/CUL1/ATRX/RPS6KA5/RASAL2/SRSF10/FANCC
Mono_Intermediate	D28	BTM	chaperonin mediated protein folding (II) (M204.1)	10	-0.337419	-0.776698	0.757132	0.928558	0.925473	0.766906	54	tags=10%, list=1%, signal=10%	CCT2
Mono_Intermediate	D28	BTM	enriched in dendritic cells (M168)	16	-0.297087	-0.778647	0.775263	0.932481	0.925473	0.770146	1093	tags=25%, list=13%, signal=22%	FCER1A/IL1R1/PGD/JAG1
Mono_Intermediate	D28	BTM	mitochondrial cluster (M235)	11	0.317302	0.765975	0.777324	0.932481	0.925473	0.770146	684	tags=18%, list=8%, signal=17%	ALDH18A1/HIBADH
Mono_Intermediate	D28	Hallmark	HALLMARK_HEME_METABOLISM	105	-0.224285	-0.861101	0.781849	0.932481	0.890944	0.770146	1677	tags=23%, list=21%, signal=18%	ALDH6A1/GCLC/BPGM/FBXO9/SMOX/DCAF10/XPO7/SDCBP/AQP3/KHNYN/OPTN/BMP2K/PIGQ/CPOX/ATG4A/NEK7/BSG/SLC6A8/LRP10/NFE2/HDGF/PICALM/NCOA4/BLVRB
Mono_Intermediate	D28	BTM	myeloid, dendritic cell activation via NFkB (I) (M43.0)	10	-0.32353	-0.744729	0.795819	0.934425	0.925473	0.771752	511	tags=100%, list=6%, signal=94%	TNF/CD83/RELB/NFKB2/NFKBID/MAP3K8/CCL5/BCL3/FUT7
Mono_Intermediate	D28	BTM	Activated (LPS) dendritic cell surface signature (S11)	24	-0.267108	-0.772582	0.807618	0.934425	0.925473	0.771752	2924	tags=58%, list=36%, signal=38%	IFI6/F11R/LAMP2/NINJ1/PDCD1LG2/RNF144B/TTYH2/CD58/SIGLEC1/EREG/IFI27/CD40/TNFSF13B/NRP2
Mono_Intermediate	D28	BTM	KLF12 targets network (M32.3)	13	0.295804	0.745314	0.811093	0.934425	0.925473	0.771752	2057	tags=38%, list=25%, signal=29%	UBE2M/PPP2R1A/GNB2/NRBP1/CORO1A
Mono_Intermediate	D28	BTM	enriched in monocytes (III) (M73)	10	-0.317207	-0.730172	0.812231	0.934425	0.925473	0.771752	195	tags=30%, list=2%, signal=29%	TFEC/IER3/CCR1
Mono_Intermediate	D28	BTM	receptors, cell migration (M109)	11	-0.307299	-0.726415	0.821813	0.937155	0.925473	0.774007	646	tags=36%, list=8%, signal=34%	IL6R/TRIB1/C3AR1/CCR1
Mono_Intermediate	D28	BTM	collagen, TGFB family et al (M77)	10	0.301018	0.706201	0.83579	0.944064	0.925473	0.779713	2113	tags=40%, list=26%, signal=30%	BCL11B/ADM/MEF2C/TCF4
Mono_Intermediate	D28	BTM	regulation of antigen presentation and immune response (M5.0)	59	-0.227769	-0.797787	0.844923	0.944064	0.925473	0.779713	920	tags=14%, list=11%, signal=12%	FCER1G/LAT2/TLR4/MAP2K6/RPS6KA1/HLA-DQB1/MNDA/CD3D
Mono_Intermediate	D28	BTM	DNA repair (M76)	11	0.291204	0.702973	0.855363	0.944064	0.925473	0.779713	1621	tags=27%, list=20%, signal=22%	RPA3/H2AFX/FANCI
Mono_Intermediate	D28	BTM	E2F1 targets (Q3) (M10.0)	13	-0.282745	-0.700077	0.856919	0.944064	0.925473	0.779713	1383	tags=38%, list=17%, signal=32%	ERBB2IP/MCM2/ATAD2/ARID4A/STMN1
Mono_Intermediate	D28	Hallmark	HALLMARK_ANGIOGENESIS	14	-0.27702	-0.69873	0.867045	0.947192	0.940217	0.782296	1356	tags=43%, list=17%, signal=36%	PTK2/VAV2/TNFRSF21/VCAN/LRPAP1/JAG1
Mono_Intermediate	D28	Hallmark	HALLMARK_COAGULATION	50	-0.226019	-0.766603	0.879456	0.948305	0.940217	0.783215	469	tags=22%, list=6%, signal=21%	CTSH/ISCU/SERPING1/C2/PLEK/LTA4H/F8/LGMN/LRP1/SERPINB2/CPQ
Mono_Intermediate	D28	Hallmark	HALLMARK_MYOGENESIS	63	0.21815	0.785024	0.882653	0.948305	0.940217	0.783215	2041	tags=25%, list=25%, signal=19%	SMTN/MEF2A/CDKN1A/TAGLN/PDLIM7/HDAC5/TNNT1/SPARC/TPM3/GSN/TSC2/MEF2C/SVIL/BIN1/SH2B1/GADD45B
Mono_Intermediate	D28	BTM	lysosomal/endosomal proteins (M139)	11	0.26754	0.645847	0.910112	0.969792	0.969988	0.800962	941	tags=18%, list=12%, signal=16%	CTSB/SORT1
Mono_Intermediate	D28	Hallmark	HALLMARK_NOTCH_SIGNALING	17	0.233577	0.631157	0.9351	0.974499	0.966473	0.804849	1022	tags=18%, list=13%, signal=15%	HES1/DTX4/PPARD
Mono_Intermediate	D28	BTM	golgi membrane (II) (M237)	13	-0.244529	-0.605455	0.939601	0.974499	0.971501	0.804849	6159	tags=100%, list=76%, signal=24%	PAQR3/SLC35A5/PNPLA8/GOPC/SLC35A3/SGMS1/GOLPH3L/RAB33B/C3orf58/ZDHHC17/SLC35B3/COPB2
Mono_Intermediate	D28	Hallmark	HALLMARK_P53_PATHWAY	111	0.196871	0.778006	0.946749	0.974499	0.966473	0.804849	1656	tags=19%, list=20%, signal=15%	DDB2/SAT1/RAD51C/CDKN1A/NDRG1/BAX/SERTAD3/BTG2/HEXIM1/RPS12/ANKRA2/AEN/RPL36/BAIAP2/ADA/RPL18/MKNK2/TGFA/CCP110/UPP1/PLK2
Mono_Intermediate	D28	BTM	T & B cell development, activation (M62.0)	16	0.229984	0.612027	0.949959	0.974499	0.971501	0.804849	6277	tags=100%, list=77%, signal=23%	LRP12/ICOSLG/VSIG10/RNF150/CD3G/CD9/ACPL2/CD7/STK32B/SCD/PSD3/NAV1/PTK2/CAMK2D/CD1B/RGL1
Mono_Intermediate	D28	BTM	T cell activation (I) (M7.1)	22	-0.221251	-0.624861	0.952138	0.974499	0.971501	0.804849	95	tags=14%, list=1%, signal=14%	TCF7/MS4A1/CD3D
Mono_Intermediate	D28	BTM	enriched in monocytes (surface) (M118.1)	15	0.228012	0.594673	0.959507	0.974499	0.971501	0.804849	1420	tags=20%, list=17%, signal=17%	C1orf162/HLA-DMB/LTBR
Mono_Intermediate	D28	BTM	cell adhesion (GO) (M117)	12	0.213484	0.526991	0.979734	0.987329	0.979734	0.815446	1470	tags=25%, list=18%, signal=21%	BCL2/PPP2R1A/SPOCK2
Mono_Intermediate	D28	Hallmark	HALLMARK_FATTY_ACID_METABOLISM	84	0.173497	0.657017	0.992659	0.992659	0.992659	0.819848	1151	tags=13%, list=14%, signal=11%	ACO2/UROS/DECR1/XIST/ACSL4/CBR1/DLST/NTHL1/OSTC/G0S2/HSD17B10
Mono_NonClassical	D28	BTM	cell cycle and transcription (M4.0)	196	-0.413635	-1.72737	0.000183959	0.00492852	0.0052005	0.00407905	1922	tags=37%, list=23%, signal=29%	GCA/GGH/HPSE/EMR2/AOAH/MPEG1/CD33/DMXL2/CD302/AURKA/CLEC4E/KYNU/FCN1/SLC31A2/TYROBP/FES/FCGRT/GINS4/FPR1/VCAN/KIF11/APOBEC3B/ASGR2/CLEC4A/MAFB/CFD/TIPIN/TLR8/HSPA6/RAD51AP1/IL13RA1/MYOF/LILRB3/PLBD1/MNDA/TNFSF13/NCF1/TLR2/FGL2/IGSF6/CD1D/C1orf112/NCF2/IL1RN/TFEC/FCER1G/CD163/CD14/CPVL/ALOX5/CYBB/HELLS/LY86/GRN/FXYD6/CEBPD/MS4A6A/RTN1/LILRA1/CYP1B1/CCR1/SIGLEC7/MAD2L1/TGFBI/MARCKS/LILRA2/TLR4/IFI30/CFP/TIMELESS/KIF15/ALDH2/SEMA4A
Mono_NonClassical	D28	Hallmark	HALLMARK_INTERFERON_GAMMA_RESPONSE	154	-0.487146	-1.97589	0.000183959	0.00492852	0.00451467	0.00407905	2231	tags=49%, list=27%, signal=36%	FCGR1A/PSME2/ISG15/CD86/CD38/GCH1/RNF213/TXNIP/RBCK1/PSME1/USP18/IFIT2/IFIT1/RSAD2/TRIM25/HLA-DQA1/IFIT3/SLC25A28/OAS2/LY6E/RTP4/CD40/FPR1/TNFAIP3/DDX60/MX1/APOL6/XAF1/SAMD9L/PNPT1/IFI44/UBE2L6/ADAR/PELI1/SRI/CD274/CMPK2/BST2/ST8SIA4/SPPL2A/B2M/MYD88/IRF7/SERPING1/CASP7/STAT2/DDX58/LCP2/VAMP8/LYSMD2/EPSTI1/FGL2/EIF2AK2/NCOA3/ZNFX1/STAT1/TAP1/HLA-A/CMKLR1/ZBP1/HELZ2/ISG20/SLAMF7/SAMHD1/PSMA3/PTGS2/IFI35/IFI27/TRIM21/PFKP/IFI30/HERC6/CXCL10/MX2/HLA-G
Mono_NonClassical	D28	BTM	enriched in monocytes (II) (M11.0)	164	-0.52529	-2.14597	0.00018498	0.00492852	0.0052005	0.00407905	1922	tags=48%, list=23%, signal=37%	GCA/HPSE/EMR2/AOAH/MPEG1/RAB32/CD33/DMXL2/CD302/ADAP2/CLEC4E/KYNU/FCN1/SLC31A2/TYROBP/FES/FCGRT/MS4A7/FPR1/ASGR2/HK3/CLEC4A/MAFB/CFD/MEGF9/TLR8/HSPA6/PYGL/MARCH1/IL13RA1/MYOF/LILRB3/ZNF467/PLBD1/MNDA/TNFSF13/NCF1/TLR2/FGL2/IGSF6/CD1D/LILRA5/NCF2/MS4A4A/FCAR/TFEC/FCER1G/CD163/P2RY13/CD14/CPVL/ALOX5/CYBB/PLA2G7/LY86/GRN/SIGLEC9/FXYD6/CEBPD/MS4A6A/RTN1/LILRA1/FBP1/PDGFC/SULF2/ITGAM/CYP1B1/CCR1/SIGLEC7/TGFBI/LILRA2/TLR4/IFI30/CFP/BLVRB/LRP1/FPR2/ALDH2
Mono_NonClassical	D28	BTM	Monocyte surface signature (S4)	73	-0.509678	-1.84305	0.00018797	0.00492852	0.0052005	0.00407905	612	tags=42%, list=7%, signal=40%	EMR2/BRI3/CD33/CD302/TMEM154/FCGRT/FPR1/ASGR2/MARCO/P2RY2/SLC24A4/LILRB3/TLR2/FCAR/CD4/CD163/P2RY13/NFAM1/SIGLEC9/FXYD6/MS4A6A/C19orf59/ITGAM/CCR1/AMICA1/TLR4/PTPRE/MFSD1/LRP1/FPR2/IL6R
Mono_NonClassical	D28	Hallmark	HALLMARK_INTERFERON_ALPHA_RESPONSE	78	-0.504922	-1.84047	0.000188111	0.00492852	0.00451467	0.00407905	2223	tags=55%, list=27%, signal=41%	PSME2/PROCR/ISG15/TXNIP/MVB12A/PSME1/USP18/IFIT2/RSAD2/TRIM25/IFIT3/SLC25A28/LY6E/RTP4/LPAR6/DDX60/MX1/SAMD9L/PNPT1/IFI44/UBE2L6/ADAR/CMPK2/BST2/B2M/IRF7/STAT2/EPSTI1/EIF2AK2/TAP1/HELZ2/ISG20/PSMA3/IFI35/IFI27/HLA-C/TRIM21/GMPR/SELL/OAS1/IFI30/HERC6/CXCL10
Mono_NonClassical	D28	Hallmark	HALLMARK_IL6_JAK_STAT3_SIGNALING	52	-0.513705	-1.74957	0.0011422	0.0244768	0.0156951	0.020258	1416	tags=38%, list=17%, signal=32%	TNFRSF21/IL10RB/CXCL3/IL13RA1/MYD88/IL17RA/STAT2/TLR2/STAT1/CD14/JUN/IL12RB1/STAM2/IL6ST/PDGFC/CCR1/TGFB1/ITGA4/TNFRSF1A/CXCL10
Mono_NonClassical	D28	Hallmark	HALLMARK_ALLOGRAFT_REJECTION	119	-0.396872	-1.55011	0.00130792	0.0244768	0.0156951	0.020258	1200	tags=28%, list=15%, signal=24%	MRPL3/UBE2N/NME1/ST8SIA4/IL16/B2M/MAP4K1/IRF7/LCP2/TLR2/EREG/ITGB2/IGSF6/CD1D/TIMP1/STAT1/IL27RA/TAP1/HLA-A/CD4/LY86/GCNT1/SRGN/IL12RB1/NCK1/EIF5A/CCR1/TGFB1/APBB1/CFP/CTSS/IKBKB/HLA-G
Mono_NonClassical	D28	BTM	TLR and inflammatory signaling (M16)	36	-0.567408	-1.79632	0.00210607	0.0306961	0.03459	0.0254054	1671	tags=44%, list=20%, signal=36%	TYROBP/FES/FPR1/TLR8/HSPA6/LILRB3/KCNJ2/MYD88/TLR2/LY96/FCAR/P2RY13/ALOX5/SIGLEC9/TLR4/FPR2
Mono_NonClassical	D28	BTM	enriched in monocytes (IV) (M118.0)	43	-0.533776	-1.75507	0.0021089	0.0306961	0.03459	0.0254054	1106	tags=37%, list=13%, signal=32%	F5/HAL/PGD/DUSP6/LYZ/LY96/CD4/MPP1/ARHGEF10L/TNFSF13B/SAMHD1/PTGS2/C19orf59/AMICA1/PID1/CTSS
Mono_NonClassical	D28	BTM	enriched in antigen presentation (II) (M95.0)	20	-0.65464	-1.81225	0.00250048	0.0327563	0.03459	0.0271105	1317	tags=40%, list=16%, signal=34%	SLA/CD53/FGL2/ITGB2/ITGAM/SELL/ITGA4/GIMAP6
Mono_NonClassical	D28	Hallmark	HALLMARK_SPERMATOGENESIS	33	0.562394	1.75928	0.00315657	0.0353026	0.030303	0.0292179	373	tags=24%, list=5%, signal=23%	SPATA6/RAD17/CSNK2A2/VDAC3/AGFG1/PHF7/COIL/PHKG2
Mono_NonClassical	D28	BTM	myeloid cell enriched receptors and transporters (M4.3)	29	-0.589895	-1.77963	0.00325733	0.0353026	0.0363468	0.0292179	1474	tags=55%, list=18%, signal=45%	MPEG1/RNASE6/MARCO/SLC24A4/CLEC4A/TLR8/MYOF/GPBAR1/IGSF6/CD1D/CD14/LILRA1/SULF2/CCR1/SIGLEC7/AMICA1
Mono_NonClassical	D28	BTM	enriched in antigen presentation (I) (M71)	13	-0.718236	-1.77857	0.00350331	0.0353026	0.0363468	0.0292179	352	tags=31%, list=4%, signal=29%	PTGS2/RTN1/CYP1B1/HLA-DQB1
Mono_NonClassical	D28	BTM	viral sensing & immunity; IRF2 targets network (II) (M111.1)	10	-0.7628	-1.76071	0.00448168	0.0419358	0.0413311	0.0347078	1054	tags=80%, list=13%, signal=70%	USP18/IFIT2/BST2/DDX58/TAP1/ZBP1/TNFSF13B/CXCL10
Mono_NonClassical	D28	BTM	immune activation - generic cluster (M37.0)	167	-0.356735	-1.46017	0.0049963	0.0436343	0.0414693	0.0361136	1421	tags=28%, list=17%, signal=24%	FOXO1/SLC24A4/HK3/FAM43A/C3AR1/PRKAR2B/MEGF9/PYGL/FKBP14/MARCH1/F5/HAL/NUP37/ZNF467/GAS2L3/CDKN2C/GPBAR1/DUSP6/LYZ/LILRA5/MEF2C/LY96/NLRC4/MS4A4A/FCAR/P2RY13/SLC22A15/PLA2G7/ARHGEF10L/SIGLEC9/CREB5/SAMHD1/PTGS2/C19orf59/FBP1/GNAI1/PDGFC/SULF2/ITGAM/CD300C/AMICA1/FAM105A/PID1/CTSS/BLVRB/LRP1/FPR2
Mono_NonClassical	D28	BTM	viral sensing & immunity; IRF2 targets network (I) (M111.0)	16	-0.663837	-1.74097	0.00576923	0.0472356	0.0435315	0.0390941	2033	tags=75%, list=25%, signal=57%	CXCL16/USP18/KYNU/FES/BST2/EREG/TAP1/ZBP1/LY86/TNFSF13B/IFI35/CTSS
Mono_NonClassical	D28	BTM	MHC-TLR7-TLR8 cluster (M146)	16	-0.65396	-1.71507	0.0075	0.057586	0.051875	0.0476606	614	tags=50%, list=7%, signal=46%	HLA-DQA1/HLA-F/TLR8/HLA-A/CD4/HLA-C/HLA-DQB1/HLA-G
Mono_NonClassical	D28	Hallmark	HALLMARK_PROTEIN_SECRETION	67	-0.434423	-1.54726	0.00791258	0.057586	0.0633007	0.0476606	1607	tags=36%, list=20%, signal=29%	LAMP2/IGF2R/VPS45/RAB2A/ZW10/VPS4B/KIF1B/AP2S1/NAPA/DST/ARFGAP3/CLTC/CLTA/GLA/AP1G1/TSG101/SGMS1/STX7/RAB9A/SCAMP3/ARCN1/ARFIP1/ERGIC3/PPT1
Mono_NonClassical	D28	Hallmark	HALLMARK_MYC_TARGETS_V1	133	0.354772	1.4264	0.0129366	0.0891945	0.0833646	0.0738211	1504	tags=32%, list=18%, signal=27%	ETF1/IFRD1/EEF1B2/EIF2S2/VDAC3/PRPF31/EIF4G2/ABCE1/TXNL4A/SNRPA1/ACP1/RPL22/BUB3/HPRT1/HNRNPC/EXOSC7/SET/HDGF/EIF4H/POLD2/U2AF1/PTGES3/CUL1/CCT4/RPS2/MRPL23/SRPK1/CDK4/POLE3/PSMB2/MCM7/NOP56/SERBP1/HSPE1/RPS3/HNRNPR/RPL14/IMPDH2/SSBP1/RPL34/MRPL9/HSP90AB1/CTPS1
Mono_NonClassical	D28	Hallmark	HALLMARK_INFLAMMATORY_RESPONSE	107	-0.374164	-1.43678	0.0138941	0.0910064	0.0833646	0.0753207	2511	tags=50%, list=31%, signal=35%	EMP3/PTGER2/IL10RA/IL1B/GPR183/PTAFR/MEFV/NFKB1/TNFSF10/MXD1/PROK2/PSEN1/ICOSLG/BEST1/GCH1/C5AR1/ADM/PTGER4/P2RX4/LY6E/SLC31A2/RTP4/CD40/ATP2A2/FPR1/MARCO/P2RY2/GNAI3/MSR1/KIF1B/ATP2B1/C3AR1/AHR/SRI/SCARF1/BST2/GNA15/KCNJ2/IRF7/LCP2/TLR2/EREG/EIF2AK2/TIMP1/LPAR1/CMKLR1/SGMS2/CD14/CYBB/SELL/PTPRE/CXCL10/CD82/SEMA4D
Mono_NonClassical	D28	BTM	CORO1A-DEF6 network (I) (M32.2)	14	0.635667	1.60155	0.0212196	0.13237	0.135479	0.109555	1381	tags=57%, list=17%, signal=48%	ACAP1/TSC2/CLPTM1/BRD2/HGS/DEF6/AES/H1FX
Mono_NonClassical	D28	BTM	type I interferon response (M127)	11	-0.667766	-1.57676	0.0253956	0.151219	0.15056	0.125155	2029	tags=82%, list=25%, signal=62%	PARP9/USP18/IFIT1/RSAD2/DDX60/HERC5/IRF7/STAT1/TAP1
Mono_NonClassical	D28	BTM	innate antiviral response (M150)	10	-0.674339	-1.55652	0.0309821	0.176463	0.171434	0.146048	1962	tags=60%, list=24%, signal=46%	IFIT1/RSAD2/IRF7/EIF2AK2/TAP1/OAS1
Mono_NonClassical	D28	BTM	KLF12 targets network (M32.3)	12	0.640787	1.5482	0.0357069	0.1949	0.18523	0.161308	815	tags=33%, list=10%, signal=30%	ACAP1/RHOG/CLPTM1/HGS
Mono_NonClassical	D28	BTM	regulation of signal transduction (M3)	25	-0.507908	-1.48178	0.0399083	0.20912	0.194847	0.173076	2061	tags=48%, list=25%, signal=36%	C5AR1/HPSE/CDK14/ADAP2/JUP/FPR1/FOXO1/TLR2/IL1RN/SULF2/CCR1/LRP1
Mono_NonClassical	D28	Hallmark	HALLMARK_P53_PATHWAY	114	-0.34096	-1.3244	0.0427398	0.215343	0.210768	0.178227	974	tags=18%, list=12%, signal=16%	GLS2/LDHB/STEAP3/GM2A/VAMP8/RETSAT/IRAK1/CDH13/TAP1/NOTCH1/NINJ1/ST14/JUN/RB1/SEC61A1/TGFB1/RRP8/IFI30/PTPRE/CD82/DCXR
Mono_NonClassical	D28	Hallmark	HALLMARK_UV_RESPONSE_UP	82	-0.368376	-1.35482	0.046385	0.225053	0.210768	0.186263	1237	tags=22%, list=15%, signal=19%	AP2S1/NAT1/RHOB/AMD1/HNRNPU/MGAT1/DNAJA1/STARD3/TMBIM6/OLFM1/TAP1/BID/DLG4/IL6ST/CLTB/CREG1/PLCL1/PPT1
Mono_NonClassical	D28	Hallmark	HALLMARK_UNFOLDED_PROTEIN_RESPONSE	69	0.375487	1.36003	0.0483009	0.225979	0.210768	0.18703	1270	tags=25%, list=15%, signal=21%	EXOC2/EIF4A2/BAG3/RPS14/SEC31A/BANF1/YIF1A/EXOSC5/LSM1/YWHAZ/ATF6/PARN/SERP1/CKS1B/NOP56/DDX10/CEBPG
Mono_NonClassical	D28	BTM	enriched in activated dendritic cells (II) (M165)	20	-0.527133	-1.45927	0.0538565	0.243283	0.248338	0.201351	2088	tags=60%, list=25%, signal=45%	DAPK1/IFIT2/IFIT1/RSAD2/IFIT3/PRKAR2B/HERC5/SERPING1/DOCK4/IFI27/PDGFC/MX2
Mono_NonClassical	D28	BTM	golgi membrane (II) (M237)	10	-0.636978	-1.47028	0.0578722	0.252708	0.25281	0.209152	1297	tags=40%, list=16%, signal=34%	RAB33B/SGMS1/C3orf58/ARFIP1
Mono_NonClassical	D28	BTM	putative targets of PAX3 (M89.0)	13	0.583923	1.44577	0.0674342	0.267797	0.260878	0.22164	765	tags=31%, list=9%, signal=28%	EGR2/DUSP2/G0S2/EGR1
Mono_NonClassical	D28	BTM	leukocyte differentiation (M160)	10	0.640817	1.4718	0.0675565	0.267797	0.260878	0.22164	897	tags=30%, list=11%, signal=27%	EGR2/BCL3/NFKB2
Mono_NonClassical	D28	BTM	leukocyte migration (M88.0)	10	-0.627105	-1.44749	0.0691738	0.267797	0.260878	0.22164	2138	tags=50%, list=26%, signal=37%	ACSL5/CLDN7/GMDS/ST14/GPR35
Mono_NonClassical	D28	BTM	activated dendritic cells (M67)	10	-0.623294	-1.43869	0.0722915	0.267797	0.260878	0.22164	2149	tags=70%, list=26%, signal=52%	CD38/RSAD2/DDX60/IRF7/SERPING1/DDX58/C1QC
Mono_NonClassical	D28	Hallmark	HALLMARK_COMPLEMENT	117	-0.324947	-1.26792	0.0724935	0.267797	0.271728	0.22164	1771	tags=38%, list=22%, signal=30%	PSEN1/F8/CTSB/GZMK/WAS/PDP1/AKAP10/GCA/CTSL/PRDM4/KYNU/FCN1/LAMP2/EHD1/TNFAIP3/SPOCK2/VCPIP1/GNAI3/CSRP1/LTA4H/F5/C1QA/DOCK10/IRF7/CD46/SERPING1/LIPA/CASP7/HSPA1A/USP15/C1QC/LCP2/DOCK4/DUSP6/TIMP1/DGKH/CDH13/FCER1G/GMFB/PLA2G7/ITGAM/PRCP/CTSS/LRP1
Mono_NonClassical	D28	Hallmark	HALLMARK_G2M_CHECKPOINT	92	-0.342962	-1.28572	0.0735931	0.267797	0.271728	0.22164	1247	tags=22%, list=15%, signal=19%	PDS5B/AMD1/CBX1/HNRNPU/MNAT1/CDKN2C/TLE3/POLE/E2F3/NOTCH2/INCENP/ABL1/LBR/MAD2L1/MARCKS/TGFB1/SRSF2/HMGA1/KIF15/SNRPD1
Mono_NonClassical	D28	BTM	CORO1A-DEF6 network (II) (M32.4)	11	0.600615	1.41635	0.092566	0.324185	0.312208	0.268309	1381	tags=45%, list=17%, signal=38%	ACAP1/BRD2/HGS/DEF6/H1FX
Mono_NonClassical	D28	BTM	antiviral IFN signature (M75)	16	-0.525158	-1.37727	0.0940385	0.324185	0.312208	0.268309	1962	tags=56%, list=24%, signal=43%	IFIT1/RSAD2/DDX60/HERC5/IRF7/SERPING1/DDX58/OAS1/CXCL10
Mono_NonClassical	D28	BTM	T cell surface signature (S0)	10	0.608576	1.39775	0.101643	0.341415	0.324475	0.282569	2492	tags=50%, list=30%, signal=35%	TMEM106C/CD320/PTPRCAP/C12orf23/CLEC2D
Mono_NonClassical	D28	Hallmark	HALLMARK_KRAS_SIGNALING_UP	81	-0.341191	-1.25195	0.10563	0.345938	0.362159	0.286312	1993	tags=35%, list=24%, signal=26%	LAPTM5/TRIB1/ETV5/CXCR4/JUP/ST6GAL1/TNFAIP3/F2RL1/FUCA1/RABGAP1L/CLEC4A/MAFB/C3AR1/TLR8/MAP4K1/PDCD1LG2/AVL9/EREG/ITGB2/DUSP6/LY96/CROT/CMKLR1/FCER1G/EMP1/PTGS2/CTSS/CXCL10
Mono_NonClassical	D28	BTM	regulation of antigen presentation and immune response (M5.0)	58	-0.365506	-1.26815	0.108452	0.346517	0.33339	0.286792	955	tags=21%, list=12%, signal=18%	MYD88/MNDA/LCP2/TLR2/DUSP6/MEF2C/LY96/CD4/FCER1G/JUN/HLA-DQB1/TLR4
Mono_NonClassical	D28	BTM	enriched in T cells (I) (M7.0)	25	-0.452271	-1.31947	0.113233	0.353178	0.335654	0.292305	1456	tags=24%, list=18%, signal=20%	GZMM/KLRB1/SAMD3/PRKCH/GIMAP7/GIMAP6
Mono_NonClassical	D28	Hallmark	HALLMARK_REACTIVE_OXYGEN_SPECIES_PATHWAY	34	-0.41174	-1.28821	0.11887	0.36214	0.380385	0.299722	1089	tags=32%, list=13%, signal=28%	GCLC/FES/PRDX4/GSR/SRXN1/TXN/FTL/ABCC1/MSRA/PFKP/EGLN2
Mono_NonClassical	D28	BTM	blood coagulation (M11.1)	19	-0.482269	-1.31738	0.129983	0.383459	0.364432	0.317367	1361	tags=26%, list=17%, signal=22%	CFD/F5/FCER1G/ITGAM/AMICA1
Mono_NonClassical	D28	BTM	enriched in monocytes (I) (M4.15)	10	-0.57961	-1.33786	0.131723	0.383459	0.364432	0.317367	1679	tags=50%, list=20%, signal=40%	SLC31A2/FES/APLP2/TNFSF13/RTN1
Mono_NonClassical	D28	Hallmark	HALLMARK_XENOBIOTIC_METABOLISM	88	-0.324575	-1.20954	0.137692	0.392123	0.413076	0.324537	2196	tags=40%, list=27%, signal=29%	IDH1/ETS2/NMT1/GCH1/POR/CNDP2/ACP2/PINK1/ETFDH/ECH1/GCLC/KYNU/JUP/DHRS1/ATP2A2/SLC6A12/ACOX1/GART/DDT/ITIH4/GSR/PGD/LCAT/RETSAT/TMBIM6/CROT/ADH5/NINJ1/GABARAPL1/FBP1/ARG2/BLVRB/TNFRSF1A/DCXR/ALDH2
Mono_NonClassical	D28	BTM	enriched in neutrophils (II) (M163)	10	-0.5741	-1.32515	0.14205	0.395926	0.380327	0.327685	2122	tags=50%, list=26%, signal=37%	BEST1/TYROBP/CFD/HSPA6/FRAT2
Mono_NonClassical	D28	Hallmark	HALLMARK_FATTY_ACID_METABOLISM	81	-0.325675	-1.19501	0.153455	0.41156	0.41889	0.340624	2196	tags=37%, list=27%, signal=27%	IDH1/SMS/METAP1/ACSL5/PSME1/GCDH/ETFDH/ECH1/SDHC/HSD17B7/SDHD/MGLL/HSD17B11/ACADS/HPGD/SDHA/HSD17B10/ACOX1/UBE2L6/CPOX/CCDC58/MLYCD/HSDL2/RETSAT/OSTC/CD1D/IDH3G/GABARAPL1/ACSM3/CRAT
Mono_NonClassical	D28	BTM	NK cell surface signature (S1)	15	-0.498542	-1.28775	0.155538	0.41156	0.401772	0.340624	1563	tags=33%, list=19%, signal=27%	ADRB2/RARRES3/GPR82/PDGFRB/SLAMF7
Mono_NonClassical	D28	Hallmark	HALLMARK_APOPTOSIS	99	-0.311425	-1.18046	0.157084	0.41156	0.41889	0.340624	1089	tags=22%, list=13%, signal=20%	GSR/MADD/GNA15/CASP7/DNAJA1/ADD1/RETSAT/EREG/TIMP1/PDGFRB/DIABLO/TAP1/ISG20/CD14/BID/JUN/EMP1/SC5D/GPX1/CFLAR/RNASEL/PPT1
Mono_NonClassical	D28	BTM	enriched in monocytes (surface) (M118.1)	14	-0.505773	-1.27922	0.166278	0.415459	0.401772	0.343852	611	tags=36%, list=7%, signal=33%	SLC24A4/CD4/NFAM1/TNFSF13B/C19orf59
Mono_NonClassical	D28	Hallmark	HALLMARK_NOTCH_SIGNALING	13	-0.513086	-1.27056	0.169521	0.415459	0.428264	0.343852	1409	tags=31%, list=17%, signal=26%	NOTCH3/NOTCH2/NOTCH1/LFNG
Mono_NonClassical	D28	BTM	Activated (LPS) dendritic cell surface signature (S11)	23	-0.435687	-1.24061	0.169681	0.415459	0.401772	0.343852	1819	tags=52%, list=22%, signal=41%	IFI6/SLC31A2/CD40/LAMP2/CD274/IL13RA1/PDCD1LG2/GPR157/EREG/NINJ1/TNFSF13B/IFI27
Mono_NonClassical	D28	BTM	enriched in myeloid cells and monocytes (M81)	19	-0.457582	-1.24994	0.174851	0.415459	0.401772	0.343852	1106	tags=26%, list=13%, signal=23%	F5/FCER1G/CD14/MARCKS/TLR4
Mono_NonClassical	D28	BTM	cell division - E2F transcription network (M4.8)	10	-0.554686	-1.28033	0.175565	0.415459	0.401772	0.343852	243	tags=30%, list=3%, signal=29%	TOPBP1/MAD2L1/TIMELESS
Mono_NonClassical	D28	Hallmark	HALLMARK_MYOGENESIS	76	0.316692	1.16889	0.178853	0.415459	0.429247	0.343852	791	tags=17%, list=10%, signal=16%	EIF4A2/IFRD1/TNNT1/TSC2/ITGA7/CKB/BIN1/SH3BGR/MEF2A/TPM3/PTP4A3/PICK1/GADD45B
Mono_NonClassical	D28	BTM	extracellular matrix (II) (M2.1)	17	-0.469611	-1.2491	0.180958	0.415459	0.401772	0.343852	874	tags=59%, list=11%, signal=53%	SMPDL3A/CTSH/CST3/CHIT1/VCAN/TNFSF13/FGL2/PLA2G7/GRN/TGFBI
Mono_NonClassical	D28	BTM	respiratory electron transport chain (mitochondrion) (M216)	10	-0.551252	-1.27241	0.183944	0.415459	0.401772	0.343852	2135	tags=40%, list=26%, signal=30%	COX6C/COX7B/UQCRB/ATP5H
Mono_NonClassical	D28	BTM	T cell activation (I) (M7.1)	22	-0.430909	-1.2142	0.202312	0.447518	0.430562	0.370385	582	tags=18%, list=7%, signal=17%	PRKCH/SLAMF7/IL12RB1/RHOH
Mono_NonClassical	D28	Hallmark	HALLMARK_ADIPOGENESIS	119	-0.290026	-1.13279	0.20497	0.447518	0.468503	0.370385	1990	tags=33%, list=24%, signal=25%	DNAJB9/AK2/ECH1/SDHC/COX7B/PFKFB3/CD302/IFNGR1/ELMOD3/ACLY/MGLL/GADD45A/REEP5/ACADS/PPARG/ACOX1/DDT/BAZ2A/PPP1R15B/APLP2/RNF11/CD151/CDKN2C/RETSAT/ITSN1/ABCB8/SLC27A1/NKIRAS1/CCNG2/SDHB/ANGPT1/SLC19A1/LPCAT3/IDH3G/PLIN2/DHRS7B/CRAT/COQ5/ALDH2
Mono_NonClassical	D28	Hallmark	HALLMARK_MITOTIC_SPINDLE	113	-0.290098	-1.12446	0.225402	0.472787	0.491787	0.391298	1606	tags=21%, list=20%, signal=17%	CDC27/CLIP2/KIF11/KIF1B/NET1/PALLD/RASA1/EPB41L2/PPP4R2/TAOK2/DST/ITSN1/STAU1/DOCK4/NOTCH2/INCENP/KPTN/CDC42EP2/ABL1/NCK1/KIF3B/MARCKS/LATS1/KIF15
Mono_NonClassical	D28	BTM	enriched in activated dendritic cells/monocytes (M64)	15	-0.465015	-1.20115	0.228869	0.472787	0.455749	0.391298	2083	tags=53%, list=25%, signal=40%	IL1B/BASP1/IL8/SLC31A2/IL13RA1/IL1RN/NINJ1/MARCKS
Mono_NonClassical	D28	BTM	mitotic cell cycle in stimulated CD4 T cells (M4.5)	10	-0.528612	-1.22015	0.22915	0.472787	0.455749	0.391298	227	tags=30%, list=3%, signal=29%	KIF11/MAD2L1/RNF144A
Mono_NonClassical	D28	BTM	transmembrane transport (I) (M87)	12	-0.498053	-1.20884	0.231336	0.472787	0.455749	0.391298	2088	tags=42%, list=25%, signal=31%	DAPK1/SLC31A2/HK3/TLR2/TLR4
Mono_NonClassical	D28	BTM	platelet activation (II) (M32.1)	17	0.446667	1.18867	0.236111	0.472787	0.455749	0.391298	1363	tags=35%, list=17%, signal=29%	ACAP1/HGS/AKT1/ZYX/MAP2K2/FLNA
Mono_NonClassical	D28	Hallmark	HALLMARK_PI3K_AKT_MTOR_SIGNALING	67	0.313804	1.13164	0.238816	0.472787	0.498398	0.391298	432	tags=10%, list=5%, signal=10%	MAPK8/RPTOR/PTPN11/CSNK2B/TSC2/PPP2R1B/MAP2K3
Mono_NonClassical	D28	BTM	complement and other receptors in DCs (M40)	12	-0.494291	-1.19971	0.241807	0.472787	0.456136	0.391298	2182	tags=67%, list=27%, signal=49%	CD86/HLA-DQA1/TYROBP/TLR8/C1QA/C1QC/LY96/HLA-DQB1
Mono_NonClassical	D28	BTM	enriched in B cells (III) (M47.2)	13	-0.4776	-1.18268	0.24854	0.478806	0.458419	0.396279	674	tags=62%, list=8%, signal=57%	HLA-DQA1/CDK14/FAIM3/MEF2C/CD180/ALOX5/TBC1D9/DENND5B
Mono_NonClassical	D28	Hallmark	HALLMARK_HEDGEHOG_SIGNALING	12	-0.479111	-1.16287	0.276323	0.524614	0.552647	0.434192	1320	tags=33%, list=16%, signal=28%	ETS2/RASA1/TLE3/RTN1
Mono_NonClassical	D28	BTM	E2F1 targets (Q3) (M10.0)	15	-0.432953	-1.11833	0.31455	0.587189	0.551824	0.485982	1002	tags=27%, list=12%, signal=23%	MAP4K1/ARHGAP6/DCK/HMGA1
Mono_NonClassical	D28	BTM	Resting dendritic cell surface signature (S10)	37	-0.342521	-1.09007	0.320954	0.587189	0.551824	0.485982	1963	tags=38%, list=24%, signal=29%	GPR137B/P2RY6/DIRC2/SLC38A6/IFNGR1/SERINC5/CD151/DENND1B/TTYH3/IGSF6/EMP1/CH25H/HLA-DQB1/MFSD1
Mono_NonClassical	D28	BTM	DC surface signature (S5)	38	-0.339221	-1.08564	0.322848	0.587189	0.551824	0.485982	2033	tags=45%, list=25%, signal=34%	CXCL16/GPR137B/P2RY6/HLA-DQA1/DIRC2/SLC38A6/LAMP2/MSR1/CD83/CD274/PDCD1LG2/CD151/GPR157/DENND1B/LRP11/EMP1/HLA-DQB1
Mono_NonClassical	D28	BTM	receptors, cell migration (M109)	11	-0.4747	-1.12089	0.327212	0.587189	0.551824	0.485982	1324	tags=36%, list=16%, signal=31%	BCL2/C3AR1/CCR1/IL6R
Mono_NonClassical	D28	BTM	cell cycle, ATP binding (M144)	10	-0.483264	-1.11548	0.332424	0.58848	0.551824	0.487051	1860	tags=50%, list=23%, signal=39%	HDAC2/COPS5/VPS4B/NEK7/MCTS1
Mono_NonClassical	D28	Hallmark	HALLMARK_ESTROGEN_RESPONSE_LATE	82	-0.287209	-1.0563	0.342723	0.598623	0.658028	0.495445	1324	tags=21%, list=16%, signal=18%	BCL2/PRKAR2B/HOMER2/MYOF/SNX10/SCNN1A/XBP1/GLA/OLFM1/SLC1A4/ISG20/TMPRSS3/ST14/IL6ST/BLVRB/DYNLT3/DCXR
Mono_NonClassical	D28	BTM	cell adhesion (GO) (M117)	14	-0.425356	-1.07583	0.364608	0.628468	0.593381	0.520147	2378	tags=50%, list=29%, signal=36%	CORO1A/CD300A/LY9/SELPLG/SPOCK2/BCL2/NINJ1
Mono_NonClassical	D28	Hallmark	HALLMARK_EPITHELIAL_MESENCHYMAL_TRANSITION	57	-0.299312	-1.03633	0.385815	0.656386	0.683095	0.543253	1573	tags=26%, list=19%, signal=21%	ITGB5/TNFAIP3/VCAN/GADD45A/FUCA1/RHOB/DST/TIMP1/PDGFRB/NOTCH2/PLOD1/JUN/TGFBI/TGFB1/LRP1
Mono_NonClassical	D28	Hallmark	HALLMARK_IL2_STAT5_SIGNALING	115	-0.264313	-1.02849	0.394707	0.662906	0.683095	0.548649	1465	tags=22%, list=18%, signal=18%	PDCD2L/RABGAP1L/TNFRSF21/CD83/BCL2/RHOB/IGF1R/AHR/TWSG1/FGL2/MAPKAPK2/XBP1/NCOA3/PRKCH/HK2/EMP1/TNFRSF8/PLIN2/GABARAPL1/LCLAT1/RHOH/SELL/PTRH2/UMPS/CXCL10
Mono_NonClassical	D28	Hallmark	HALLMARK_MYC_TARGETS_V2	36	0.321795	1.02514	0.405524	0.672008	0.683095	0.556182	1446	tags=31%, list=18%, signal=25%	GRWD1/IMP4/EXOSC5/RCL1/DUSP2/MYBBP1A/CDK4/NOP56/HSPE1/TCOF1/WDR74
Mono_NonClassical	D28	BTM	platelet activation (I) (M32.0)	16	0.39727	1.03531	0.413369	0.672008	0.659801	0.556182	1381	tags=38%, list=17%, signal=31%	ACAP1/HGS/AKT1/ZYX/FLNA/H1FX
Mono_NonClassical	D28	BTM	mismatch repair (I) (M22.0)	14	0.409397	1.03147	0.422744	0.672008	0.661703	0.556182	1620	tags=36%, list=20%, signal=29%	POLA1/RPA3/SSBP1/TMPO/MCM6
Mono_NonClassical	D28	Hallmark	HALLMARK_GLYCOLYSIS	95	-0.267579	-1.00717	0.434019	0.672008	0.683095	0.556182	1899	tags=28%, list=23%, signal=22%	SDHC/CXCR4/GCLC/HDLBP/GMPPA/GNE/AURKA/PKM/VCAN/SDC3/PYGL/IL13RA1/B4GALT7/TXN/EXT1/NANP/ISG20/PLOD1/GNPDA1/HK2/EXT2/MERTK/CHPF2/TGFBI/PFKP/GOT2/BPNT1
Mono_NonClassical	D28	BTM	lysosomal/endosomal proteins (M139)	11	-0.432036	-1.02015	0.43446	0.672008	0.661703	0.556182	448	tags=64%, list=5%, signal=60%	CTSH/CD68/PSAP/AP1S2/CTSB/NPC2/CTSS
Mono_NonClassical	D28	Hallmark	HALLMARK_HEME_METABOLISM	108	0.257833	1.00668	0.436644	0.672008	0.683095	0.556182	1323	tags=23%, list=16%, signal=20%	MBOAT2/RIOK3/VEZF1/C3/MAP2K3/NFE2/BPGM/YPEL5/RCL1/GMPS/ACP5/HDGF/HBB/MFHAS1/OPTN/MKRN1/FBXO34/ICAM4/PGLS/UROD/ACSL6/NARF/ARL2BP/HAGH/ADD2
Mono_NonClassical	D28	BTM	enriched in NK cells (I) (M7.2)	27	0.337562	1.0051	0.438478	0.672008	0.661703	0.556182	460	tags=11%, list=6%, signal=11%	CTSW/HOPX/STAT4
Mono_NonClassical	D28	Hallmark	HALLMARK_APICAL_JUNCTION	73	-0.277541	-1.00361	0.441165	0.672008	0.683095	0.556182	1758	tags=30%, list=21%, signal=24%	CLDN7/JUP/ICAM2/PKD1/SPEG/VCAN/RASA1/EPB41L2/SDC3/MADCAM1/CD274/TAOK2/CTNNA1/SHC1/SORBS3/EVL/RAC2/INPPL1/DHX16/GNAI1/CRAT/TGFBI
Mono_NonClassical	D28	BTM	enriched in monocytes (III) (M73)	11	-0.427976	-1.01056	0.446962	0.673012	0.662462	0.557013	732	tags=27%, list=9%, signal=25%	DUSP6/TFEC/CCR1
Mono_NonClassical	D28	Hallmark	HALLMARK_TGF_BETA_SIGNALING	32	0.311475	0.969913	0.498738	0.732403	0.748107	0.606167	1706	tags=28%, list=21%, signal=22%	TGFBR1/CDKN1C/BMPR2/ID2/RAB31/KLF10/SMAD7/UBE2D3/HDAC1
Mono_NonClassical	D28	BTM	T cell activation and signaling (M5.1)	17	-0.363295	-0.966309	0.499228	0.732403	0.713231	0.606167	611	tags=18%, list=7%, signal=16%	CD4/IL12RB1/GIMAP6
Mono_NonClassical	D28	BTM	nuclear pore complex (M106.0)	11	-0.408823	-0.965334	0.504786	0.732403	0.713231	0.606167	1437	tags=36%, list=18%, signal=30%	RAN/NUP37/NUPL2/NUP155
Mono_NonClassical	D28	BTM	inflammasome receptors and signaling (M53)	10	-0.417587	-0.96388	0.508769	0.732403	0.713231	0.606167	639	tags=30%, list=8%, signal=28%	TNFAIP3/NLRC4/TLR4
Mono_NonClassical	D28	BTM	complement activation (I) (M112.0)	10	-0.415485	-0.959028	0.515588	0.734153	0.713231	0.607616	1361	tags=60%, list=17%, signal=50%	C5AR1/CFD/C3AR1/C1QA/SERPING1/C1QC
Mono_NonClassical	D28	BTM	cell cycle (III) (M103)	22	-0.334552	-0.942688	0.542775	0.757563	0.723783	0.62699	899	tags=27%, list=11%, signal=24%	MCM4/HDAC2/ANAPC10/CDKN2C/MAD2L1/CDC23
Mono_NonClassical	D28	BTM	transcription regulation in cell development (M49)	18	-0.350458	-0.941526	0.543819	0.757563	0.723783	0.62699	7	tags=33%, list=0%, signal=33%	BRCA1/BASP1/TYROBP/FES/VCAN/SEMA4A
Mono_NonClassical	D28	BTM	small GTPase mediated signal transduction (M215)	15	0.366423	0.939522	0.549378	0.757563	0.723783	0.62699	1014	tags=33%, list=12%, signal=29%	RHOG/ARHGAP4/VAV1/GMIP/ARHGAP9
Mono_NonClassical	D28	Hallmark	HALLMARK_E2F_TARGETS	106	0.244238	0.951503	0.565654	0.771883	0.806878	0.638842	1742	tags=31%, list=21%, signal=25%	MXD3/PRKDC/LIG1/ING3/EED/PNN/HUS1/RPA3/POLD2/DONSON/TK1/RFC1/CDK4/CKS1B/NUP107/ASF1A/MCM7/NOP56/HMGB2/PRPS1/TUBB/TMPO/BRMS1L/CTPS1/ASF1B/CDKN1A/MCM6/RPA2/RNASEH2A/PAICS/HMMR/CDKN2A/TACC3
Mono_NonClassical	D28	Hallmark	HALLMARK_HYPOXIA	94	-0.250938	-0.942082	0.583885	0.786466	0.806878	0.650912	1433	tags=28%, list=17%, signal=23%	MXI1/ADM/CXCR4/HDLBP/PFKFB3/NEDD4L/TNFAIP3/IDS/BNIP3L/RBPJ/BCL2/SDC3/WSB1/KDM3A/EXT1/PLAC8/KLF7/CCNG2/ISG20/HK2/JUN/PLIN2/FBP1/TGFBI/PFKP/NAGK
Mono_NonClassical	D28	Hallmark	HALLMARK_DNA_REPAIR	90	0.248043	0.939721	0.588348	0.786466	0.806878	0.650912	1664	tags=27%, list=20%, signal=21%	POLA1/AAAS/POLR2C/LIG1/POLD4/ADRM1/POLR1C/HPRT1/SUPT5H/RNMT/ERCC3/GTF2H5/RPA3/POLR1D/POLL/POLH/NT5C3A/IMPDH2/POM121/POLR2H/TK2/XPC/RPA2/ARL6IP1
Mono_NonClassical	D28	BTM	mitotic cell cycle in stimulated CD4 T cells (M4.9)	10	0.389422	0.894406	0.601027	0.795298	0.779456	0.658222	3022	tags=60%, list=37%, signal=38%	DONSON/KIF14/RBBP8/RRM1/ZNF367/CENPF
Mono_NonClassical	D28	BTM	enriched in cell cycle (M167)	12	0.363445	0.878119	0.621878	0.803687	0.783436	0.665165	1373	tags=33%, list=17%, signal=28%	TSC2/AKT1/FLNA/MAD1L1
Mono_NonClassical	D28	BTM	regulation of localization (GO) (M63)	11	-0.373461	-0.881834	0.622973	0.803687	0.783436	0.665165	1033	tags=36%, list=13%, signal=32%	NAPA/SNX17/NR1H2/TGFB1
Mono_NonClassical	D28	Hallmark	HALLMARK_OXIDATIVE_PHOSPHORYLATION	125	-0.236309	-0.928875	0.625771	0.803687	0.834362	0.665165	2285	tags=31%, list=28%, signal=23%	IDH3A/NDUFA2/NDUFA9/IDH1/COX6C/ATP6V0B/HTRA2/POR/PDP1/ETFDH/ECH1/SDHC/COX7B/NDUFC1/ATP6V1C1/COX5B/BDH2/SDHD/NDUFB1/SDHA/HSD17B10/COX4I1/UQCRB/MFN2/NDUFC2/LDHB/CASP7/ACADSB/RETSAT/MTRR/COX11/SDHB/IDH3G/NNT/CYCS/ACAT1/GOT2/ATP6V1E1/ALDH6A1
Mono_NonClassical	D28	BTM	mitotic cell division (M6)	10	-0.372488	-0.859783	0.649844	0.826501	0.805031	0.684046	227	tags=20%, list=3%, signal=19%	CENPE/MAD2L1
Mono_NonClassical	D28	BTM	cell cycle (I) (M4.1)	45	-0.260916	-0.864985	0.703896	0.886638	0.857309	0.733818	476	tags=31%, list=6%, signal=29%	KNTC1/PRC1/MCM4/BRCA1/NCAPG2/AURKA/GINS4/KIF11/TIPIN/PRKAR2B/HELLS/MAD2L1/TIMELESS/KIF15
Mono_NonClassical	D28	BTM	endoplasmic reticulum (M37.2)	11	-0.345561	-0.815957	0.717132	0.894377	0.857309	0.740224	1280	tags=45%, list=16%, signal=38%	SGK1/TBXAS1/TLR8/MARCH1/CD4
Mono_NonClassical	D28	BTM	Naive B cell surface signature (S8)	10	-0.348823	-0.805157	0.723694	0.894377	0.857309	0.740224	542	tags=30%, list=7%, signal=28%	CXCR4/HVCN1/SLC24A1
Mono_NonClassical	D28	BTM	T cell activation (II) (M7.3)	11	0.338266	0.797685	0.733361	0.894529	0.857309	0.740349	460	tags=18%, list=6%, signal=17%	CD3D/STAT4
Mono_NonClassical	D28	Hallmark	HALLMARK_KRAS_SIGNALING_DN	39	0.25971	0.844204	0.740357	0.894529	0.960463	0.740349	1308	tags=21%, list=16%, signal=17%	SLC16A7/IDUA/ENTPD7/DLK2/PDK2/GAMT/FGGY/TCL1A
Mono_NonClassical	D28	BTM	B cell surface signature (S2)	29	0.271266	0.824079	0.744303	0.894529	0.858016	0.740349	293	tags=10%, list=4%, signal=10%	FCGR2B/CD79B/HLA-DOA
Mono_NonClassical	D28	BTM	mitotic cell cycle - DNA replication (M4.4)	12	-0.322237	-0.782112	0.760326	0.905479	0.86448	0.749412	700	tags=17%, list=9%, signal=15%	C1orf112/KIF15
Mono_NonClassical	D28	BTM	DNA repair (M76)	10	0.323674	0.743397	0.805544	0.946835	0.903516	0.78364	847	tags=20%, list=10%, signal=18%	LIG1/RPA3
Mono_NonClassical	D28	Hallmark	HALLMARK_ANDROGEN_RESPONSE	56	0.231458	0.808601	0.814634	0.946835	0.975963	0.78364	1426	tags=16%, list=17%, signal=13%	NDRG1/ADRM1/ELOVL5/SLC26A2/GPD1L/AKT1/CENPN/INPP4B/ELL2
Mono_NonClassical	D28	Hallmark	HALLMARK_WNT_BETA_CATENIN_SIGNALING	22	0.264754	0.755283	0.827722	0.946835	0.975963	0.78364	1001	tags=18%, list=12%, signal=16%	CSNK1E/WNT6/ADAM17/CUL1
Mono_NonClassical	D28	BTM	enriched in B cells (II) (M47.1)	13	0.29428	0.728627	0.832648	0.946835	0.921464	0.78364	279	tags=15%, list=3%, signal=15%	FCGR2B/CD79B
Mono_NonClassical	D28	Hallmark	HALLMARK_APICAL_SURFACE	14	-0.288356	-0.729325	0.837801	0.946835	0.975963	0.78364	943	tags=29%, list=11%, signal=25%	AKAP7/BRCA1/NCOA6/SULF2
Mono_NonClassical	D28	Hallmark	HALLMARK_COAGULATION	45	-0.237525	-0.78744	0.838419	0.946835	0.975963	0.78364	1402	tags=24%, list=17%, signal=20%	LAMP2/CSRP1/CTSK/CFD/LTA4H/C1QA/SERPING1/DUSP6/TIMP1/KLF7/LRP1
Mono_NonClassical	D28	Hallmark	HALLMARK_UV_RESPONSE_DN	63	0.22286	0.795473	0.857629	0.960251	0.975963	0.794744	2004	tags=30%, list=24%, signal=23%	KCNMA1/PHF3/SCAF8/ANXA2/SLC7A1/CACNA1A/MAGI2/DLC1/CDK13/INPP4B/SMAD7/BHLHE40/MTA1/SIPA1L1/CDC42BPA/SLC22A18/LDLR/NR3C1/ANXA4
Mono_NonClassical	D28	BTM	enriched in neutrophils (I) (M37.1)	33	0.23742	0.742698	0.873316	0.969529	0.953754	0.802423	1213	tags=21%, list=15%, signal=18%	VNN3/PFKFB4/NFE2/G0S2/LRG1/RNF24/ST6GALNAC2
Mono_NonClassical	D28	Hallmark	HALLMARK_PEROXISOME	48	-0.223216	-0.749773	0.891778	0.973562	0.975963	0.80576	1519	tags=23%, list=19%, signal=19%	HSD17B11/VPS4B/ACOX1/STS/PABPC1/MLYCD/RETSAT/ERCC1/PEX11B/DLG4/CRAT
Mono_NonClassical	D28	BTM	PLK1 signaling events (M4.2)	10	0.285257	0.655165	0.892402	0.973562	0.96194	0.80576	2165	tags=40%, list=26%, signal=29%	FBXO5/KIF14/ASF1B/NCAPG
Mono_NonClassical	D28	Hallmark	HALLMARK_BILE_ACID_METABOLISM	47	0.220661	0.745068	0.899244	0.973562	0.975963	0.80576	1963	tags=30%, list=24%, signal=23%	LONP2/NUDT12/SLC29A1/PEX7/OPTN/PRDX5/HACL1/AMACR/NEDD4/NR3C2/PHYH/PEX6/SLC22A18/PEX1
Mono_NonClassical	D28	BTM	enriched in antigen presentation (III) (M95.1)	13	-0.256377	-0.634868	0.921759	0.978028	0.973063	0.809457	1084	tags=23%, list=13%, signal=20%	LAPTM5/CD53/ITGB2
Mono_NonClassical	D28	Hallmark	HALLMARK_CHOLESTEROL_HOMEOSTASIS	48	-0.213682	-0.717748	0.928107	0.978028	0.975963	0.809457	2947	tags=44%, list=36%, signal=28%	TMEM97/HMGCS1/NSDHL/EBP/ATF3/CTNNB1/ACSS2/CD9/ATF5/TRIB3/LSS/FDFT1/CXCL16/ECH1/HSD17B7/STX5/ATXN2/PPARG/FBXO6/SC5D/GNAI1
Mono_NonClassical	D28	BTM	chemokines and inflammatory molecules in myeloid cells (M86.0)	12	-0.244829	-0.594233	0.942214	0.978028	0.973063	0.809457	636	tags=50%, list=8%, signal=46%	IL1B/NFKB1/GCH1/TNFAIP3/HS3ST3B1/SLAMF7
Mono_NonClassical	D28	BTM	enriched in B cells (I) (M47.0)	15	0.238857	0.612438	0.944606	0.978028	0.973063	0.809457	1308	tags=20%, list=16%, signal=17%	CD79B/FAM129C/TCL1A
Mono_NonClassical	D28	BTM	respiratory electron transport chain (mitochondrion) (M219)	16	-0.232658	-0.610166	0.949615	0.978028	0.973063	0.809457	6300	tags=44%, list=77%, signal=10%	UQCRH/COX7C/COX5A/COX6C/COX7B/COX5B/UQCRB
Mono_NonClassical	D28	Hallmark	HALLMARK_TNFA_SIGNALING_VIA_NFKB	137	-0.194976	-0.776964	0.950441	0.978028	0.975963	0.809457	2174	tags=28%, list=26%, signal=21%	ACKR3/ICOSLG/ETS2/GCH1/SLC16A6/IFIT2/SERPINB8/TRIB1/PHLDA1/MCL1/PER1/PFKFB3/RCAN1/PTGER4/ZBTB10/KYNU/EHD1/TNFAIP3/F2RL1/GADD45A/CD83/ATP2B1/CXCL3/RHOB/KLF2/DDX58/TLR2/TAP1/NINJ1/PHLDA2/JUN/NFE2L2/CEBPD/PTGS2/IL6ST/CFLAR/MARCKS/PTPRE/CXCL10
Mono_NonClassical	D28	Hallmark	HALLMARK_ESTROGEN_RESPONSE_EARLY	77	-0.198557	-0.723383	0.955631	0.978028	0.975963	0.809457	848	tags=17%, list=10%, signal=15%	P2RY2/BCL2/IGF1R/MYOF/SCNN1A/XBP1/GLA/OLFM1/SLC1A4/TMPRSS3/IL6ST/BLVRB/DYNLT3
Mono_NonClassical	D28	BTM	respiratory electron transport chain (mitochondrion) (M238)	11	-0.216108	-0.510286	0.9832	0.990932	0.983368	0.820137	1327	tags=27%, list=16%, signal=23%	NDUFA2/ATP5O/NDUFC2
Mono_NonClassical	D28	BTM	intracellular transport (M147)	10	0.214878	0.493522	0.983368	0.990932	0.983368	0.820137	2336	tags=40%, list=28%, signal=29%	NUP107/EXOC1/G3BP2/ZFAND6
Mono_NonClassical	D28	Hallmark	HALLMARK_MTORC1_SIGNALING	118	0.170835	0.674544	0.994823	0.994823	0.994823	0.823357	1598	tags=19%, list=19%, signal=15%	ETF1/IFRD1/EIF2S2/MAP2K3/GBE1/PITPNB/ELOVL5/HPRT1/GMPS/DHFR/SERP1/ALDOA/LGMN/HSPE1/TES/GOT1/PRDX1/BHLHE40/PSMC2/CDKN1A/UBE2D3/M6PR
Mono_NonClassical	Baseline	BTM	cell cycle and transcription (M4.0)	196	-0.422322	-1.76922	0.000203874	0.00545492	0.00575071	0.00455855	1357	tags=30%, list=17%, signal=25%	CPVL/TCF19/CPPED1/TBXAS1/CCNB1/FCGRT/CFP/WDHD1/FCER1G/S100A12/RNF130/CFD/ASGR1/CD33/NCF1/C5AR1/ALOX5/RIN2/CD163/TGFBI/SIRPA/PRC1/TLR4/PTAFR/SLC31A2/IGSF6/TNFSF13/CD93/TLR2/GCA/TK1/NUF2/IRAK3/MS4A6A/PLK4/MARCKS/RTN1/CSF2RA/FGL2/SECTM1/LILRB3/MNDA/GRN/FPR1/CD14/IL13RA1/VCAN/LILRA2/KIF23/PLBD1/IL1RN/CYP1B1/GLT1D1/LY86/SEMA4A/CEBPD/CLEC4E/ALDH2
Mono_NonClassical	Baseline	BTM	enriched in monocytes (II) (M11.0)	164	-0.513068	-2.10015	0.000205677	0.00545492	0.00575071	0.00455855	1660	tags=40%, list=20%, signal=33%	FXYD6/HSPA6/S100A8/ZNF467/CSTA/PLXDC2/SIGLEC7/FES/PDGFC/CYFIP1/CPVL/CPPED1/TBXAS1/FCGRT/MS4A4A/CFP/FCER1G/S100A12/RNF130/CFD/ASGR1/CD33/NCF1/C5AR1/LAT2/ALOX5/RIN2/CD163/TGFBI/SIRPA/TLR4/SULF2/PTAFR/SLC31A2/IGSF6/TNFSF13/CD93/TLR2/GCA/IRAK3/MS4A6A/RTN1/CSF2RA/FGL2/SECTM1/LILRB3/MNDA/P2RY13/GRN/FPR1/FCAR/CD14/MARCH1/IL13RA1/PLA2G7/LILRA2/PLBD1/ITGAM/CYP1B1/GLT1D1/KCNE3/LY86/CEBPD/FPR2/CLEC4E/ALDH2
Mono_NonClassical	Baseline	BTM	Monocyte surface signature (S4)	73	-0.541694	-1.95971	0.000207857	0.00545492	0.00575071	0.00455855	1241	tags=38%, list=15%, signal=33%	FCGRT/TNFSF12/CD4/ASGR1/CD33/C5AR1/MCTP1/CD163/TLR4/PTAFR/CD93/TLR2/MS4A6A/LILRB3/P2RY13/MFSD1/C19orf59/FPR1/FCAR/AGTRAP/C1orf162/PTPRE/IL6R/AMICA1/ITGAM/KCNE3/NFAM1/FPR2
Mono_NonClassical	Baseline	Hallmark	HALLMARK_OXIDATIVE_PHOSPHORYLATION	125	-0.427491	-1.68628	0.000207857	0.00545492	0.00499688	0.00455855	1588	tags=33%, list=19%, signal=27%	RETSAT/ACAT1/ECH1/RHOT1/CASP7/SLC25A3/LDHB/NDUFA1/MRPS22/COX5B/MRPL35/MRPS30/CPT1A/NDUFA9/BDH2/NDUFA2/PHYH/COX17/COX11/IDH3B/NDUFS8/COX7B/NDUFC2/ATP6AP1/NDUFB1/SDHC/COX7A2/NDUFS6/HTRA2/ATP6V1E1/ETFA/IDH1/ATP6V0B/IDH3G/NDUFS2/PRDX3/PDK4/NDUFA5/ATP6V1H/COX5A/MRPL11
Mono_NonClassical	Baseline	Hallmark	HALLMARK_INTERFERON_ALPHA_RESPONSE	78	-0.508773	-1.85858	0.000208203	0.00545492	0.00499688	0.00455855	1984	tags=45%, list=24%, signal=34%	NMI/CMPK2/PARP9/PSME2/PSMB9/MVB12A/ISG15/LY6E/PNPT1/MX1/TRIM25/TAP1/LPAR6/ISG20/TRAFD1/DDX60/IFI27/IL7/SELL/BST2/HELZ2/CNP/UBA7/IFIT2/EPSTI1/SAMD9/HLA-C/GMPR/IFI35/NCOA7/TRIM21/CXCL10/TXNIP/OAS1/RTP4
Mono_NonClassical	Baseline	BTM	immune activation - generic cluster (M37.0)	167	-0.383284	-1.57233	0.000615132	0.0134304	0.012764	0.0112235	1276	tags=24%, list=16%, signal=21%	GPBAR1/NCAPD2/MS4A4A/ICOSLG/EMILIN2/JAG1/HAL/C3AR1/CD19/ENTPD1/PROK2/BASP1/LAT2/MCTP1/MEF2C/SULF2/RNASE6/ACSL1/CD300C/LYZ/SIGLEC5/SMC4/P2RY13/CTSS/FOXO1/C19orf59/FCAR/GAS2L3/MARCH1/PLA2G7/CREB5/AMICA1/ITGAM/FKBP14/ARHGEF10L/KCNE3/IGFBP7/PID1/NLRC4/FPR2
Mono_NonClassical	Baseline	Hallmark	HALLMARK_INTERFERON_GAMMA_RESPONSE	154	-0.375267	-1.5251	0.00226991	0.0424798	0.0363186	0.0354994	1984	tags=32%, list=24%, signal=25%	PSME2/PSMB9/GZMA/CXCL9/NOD1/IFIT1/ISG15/SAMHD1/LY6E/PNPT1/MX1/TRIM25/SERPING1/TAP1/CASP7/OAS2/STAT1/ISG20/TRAFD1/MX2/DDX58/RBCK1/IL10RA/DDX60/IFI27/IL7/CMKLR1/HLA-A/RIPK1/CD40/RAPGEF6/BST2/HELZ2/IFIT2/EPSTI1/FGL2/SECTM1/TNFSF10/PELI1/SLAMF7/IFI35/IL2RB/FPR1/BTG1/TRIM21/CXCL10/TXNIP/RTP4/HLA-G
Mono_NonClassical	Baseline	BTM	MHC-TLR7-TLR8 cluster (M146)	16	-0.688976	-1.80135	0.00400641	0.065605	0.0643541	0.0548246	1088	tags=31%, list=13%, signal=27%	CD4/HLA-A/HLA-C/HLA-DQB1/HLA-G
Mono_NonClassical	Baseline	BTM	enriched in antigen presentation (II) (M95.0)	20	-0.644829	-1.78033	0.0046521	0.067714	0.0643541	0.056587	1111	tags=30%, list=14%, signal=26%	IL10RA/SELL/FGL2/ITGAM/ITGA4/GIMAP6
Mono_NonClassical	Baseline	BTM	platelet activation (II) (M32.1)	17	0.67264	1.77616	0.00558436	0.0731552	0.0662146	0.0611341	435	tags=35%, list=5%, signal=33%	PKN1/HGS/ZYX/MAP2K2/TLN1/MAP7D1
Mono_NonClassical	Baseline	BTM	enriched in activated dendritic cells/monocytes (M64)	15	-0.659931	-1.69262	0.009891	0.117793	0.102619	0.0984367	934	tags=40%, list=11%, signal=36%	BASP1/SIRPA/SLC31A2/MARCKS/IL13RA1/IL1RN
Mono_NonClassical	Baseline	Hallmark	HALLMARK_ADIPOGENESIS	119	-0.360088	-1.40793	0.0167997	0.172447	0.201596	0.14411	1615	tags=28%, list=20%, signal=23%	SLC27A1/STAT5A/COQ5/RETSAT/ECH1/CD151/COQ9/NMT1/ABCB8/NABP1/CHCHD10/CPT2/PHYH/PPARG/ACOX1/CCNG2/COX7B/GHITM/SDHC/SCP2/SORBS1/DHRS7B/IDH1/JAGN1/IDH3G/PRDX3/NDUFA5/SLC19A1/TST/IFNGR1/ATL2/SAMM50/ALDH2
Mono_NonClassical	Baseline	BTM	viral sensing & immunity; IRF2 targets network (II) (M111.1)	10	-0.704406	-1.63198	0.0180759	0.172447	0.152965	0.14411	1584	tags=60%, list=19%, signal=48%	TAP1/DDX58/BST2/IFIT2/TNFSF13B/CXCL10
Mono_NonClassical	Baseline	BTM	viral sensing & immunity; IRF2 targets network (I) (M111.0)	16	-0.622755	-1.62821	0.0184295	0.172447	0.152965	0.14411	664	tags=44%, list=8%, signal=40%	TAP1/FES/BST2/CTSS/TNFSF13B/IFI35/LY86
Mono_NonClassical	Baseline	BTM	endoplasmic reticulum (M37.2)	11	-0.670026	-1.591	0.0258724	0.213957	0.186396	0.178799	2090	tags=64%, list=25%, signal=47%	SGK1/DHCR24/LPCAT2/TBXAS1/CD4/ACSL1/MARCH1
Mono_NonClassical	Baseline	Hallmark	HALLMARK_TNFA_SIGNALING_VIA_NFKB	137	0.337838	1.34996	0.0262751	0.213957	0.212057	0.178799	1969	tags=39%, list=24%, signal=30%	NFAT5/FOSL1/EIF1/ID2/SLC2A6/EHD1/EGR1/IER2/MAP2K3/ZBTB10/REL/GADD45B/TNF/PPP1R15A/BCL6/IER5/IFNGR2/PNRC1/BCL2A1/EGR2/ICAM1/BCL3/NFKBIA/RNF19B/CD83/SLC16A6/RCAN1/TNIP1/NINJ1/KYNU/DUSP5/JUNB/KLF6/ZFP36/NFIL3/CCNL1/YRDC/ATF3/SIK1/EGR3/CEBPB/PLEK/DUSP1/CDKN1A/IL15RA/FOSL2/SOD2/CD44/G0S2/FOS/BTG2/ABCA1/PFKFB3/EDN1
Mono_NonClassical	Baseline	BTM	enriched in monocytes (surface) (M118.1)	14	-0.624549	-1.57451	0.0281035	0.213957	0.186396	0.178799	1744	tags=57%, list=21%, signal=45%	S1PR3/SLC24A4/CD4/MCTP1/TNFSF13B/C19orf59/C1orf162/NFAM1
Mono_NonClassical	Baseline	Hallmark	HALLMARK_ALLOGRAFT_REJECTION	119	-0.343938	-1.34478	0.0319194	0.213957	0.212057	0.178799	2041	tags=35%, list=25%, signal=27%	HLA-DQA1/ACVR2A/NPM1/GZMA/CXCL9/GZMB/PTPRC/CCR1/NCF4/IL27RA/IL2RG/MRPL3/WAS/TAP1/GCNT1/AKT1/EIF5A/STAT1/IL12RB1/CFP/ICOSLG/CAPG/CD4/IL16/IL7/NME1/HLA-DOB/HLA-A/CD40/LY75/CCND3/ITK/IGSF6/TLR2/CTSS/MAP3K7/IL2RB/NCK1/MAP4K1/LY86/IFNGR1/HLA-G
Mono_NonClassical	Baseline	BTM	complement activation (I) (M112.0)	10	-0.677025	-1.56854	0.0325367	0.213957	0.186396	0.178799	1589	tags=70%, list=19%, signal=57%	SERPING1/C1QB/C3AR1/CFD/C5AR1/C1QA/C1QC
Mono_NonClassical	Baseline	BTM	enriched in neutrophils (I) (M37.1)	33	-0.483858	-1.50438	0.0338369	0.213957	0.186396	0.178799	956	tags=24%, list=12%, signal=22%	PROK2/C5AR1/BASP1/PTAFR/FPR1/CREB5/GLT1D1/FPR2
Mono_NonClassical	Baseline	BTM	putative targets of PAX3 (M89.0)	13	0.628558	1.54557	0.035536	0.213957	0.186396	0.178799	1897	tags=54%, list=23%, signal=41%	EGR1/EGR2/CD83/SIK1/EGR3/CDKN1A/G0S2
Mono_NonClassical	Baseline	BTM	TLR and inflammatory signaling (M16)	36	-0.469716	-1.48548	0.0359318	0.213957	0.186396	0.178799	987	tags=31%, list=12%, signal=27%	KCNJ2/C5AR1/ALOX5/TLR4/TLR2/IRAK3/LILRB3/P2RY13/FPR1/FCAR/FPR2
Mono_NonClassical	Baseline	BTM	type I interferon response (M127)	11	-0.645614	-1.53304	0.0399118	0.214704	0.194863	0.179423	2901	tags=91%, list=35%, signal=59%	USP18/IRF7/HERC5/RSAD2/IFITM1/PARP9/IFIT1/TAP1/STAT1/DDX60
Mono_NonClassical	Baseline	Hallmark	HALLMARK_UV_RESPONSE_UP	82	-0.371016	-1.36909	0.0404588	0.214704	0.212057	0.179423	1584	tags=28%, list=19%, signal=23%	TAP1/TUBA4A/POLR2H/CDKN2B/RRAD/CLTB/PLCL1/CREG1/OLFM1/BSG/TMBIM6/CCND3/CYB5B/DLG4/CNP/AP2S1/RHOB/BTG1/PPAT/DNAJA1/PPT1/TST/MGAT1
Mono_NonClassical	Baseline	Hallmark	HALLMARK_E2F_TARGETS	106	0.347454	1.33426	0.0409741	0.214704	0.212057	0.179423	838	tags=16%, list=10%, signal=15%	KIF22/MLH1/CTPS1/TMPO/POLD2/MXD3/PNN/NUP153/SNRPB/RANBP1/LIG1/ING3/WDR90/POLE4/HMGB3/TIPIN/SHMT1
Mono_NonClassical	Baseline	Hallmark	HALLMARK_FATTY_ACID_METABOLISM	81	-0.369603	-1.36208	0.0443473	0.223442	0.212057	0.186725	2189	tags=40%, list=27%, signal=29%	SDHD/ACADM/CD36/CA2/ECI1/ACSM3/DHCR24/ECHS1/HSP90AA1/CCDC58/VNN1/MLYCD/RETSAT/NSDHL/ECH1/HPGD/CPT1A/CPT2/IDH3B/ACOX1/UROS/HSDL2/APEX1/SDHC/HSD17B7/ACSL1/ADSL/IDH1/IDH3G/HSPH1/ACOT2/OSTC
Mono_NonClassical	Baseline	Hallmark	HALLMARK_SPERMATOGENESIS	33	0.46076	1.42428	0.0490371	0.237921	0.212057	0.198825	1346	tags=27%, list=16%, signal=23%	COIL/PHF7/SPATA6/STAM2/GMCL1/ARL4A/PHKG2/LPIN1/STRBP
Mono_NonClassical	Baseline	Hallmark	HALLMARK_INFLAMMATORY_RESPONSE	107	-0.338863	-1.30695	0.0516705	0.239479	0.212057	0.200127	1469	tags=28%, list=18%, signal=23%	IL7R/SLC11A2/P2RY2/MEFV/SGMS2/ICOSLG/IL10RA/ATP2B1/C3AR1/CMKLR1/KCNJ2/PROK2/C5AR1/CD40/SELL/PTAFR/BST2/SLC31A2/TLR2/AHR/LDLR/TNFSF10/IL2RB/FPR1/CD14/PTGER4/SEMA4D/CXCL10/PTPRE/RTP4
Mono_NonClassical	Baseline	Hallmark	HALLMARK_MITOTIC_SPINDLE	113	0.334341	1.29923	0.0530144	0.239479	0.212057	0.200127	886	tags=19%, list=11%, signal=18%	KIF22/HOOK3/PCGF5/ARHGAP27/RHOF/MYO9B/DYNLL2/FLNB/TBCD/ARHGEF7/WASF2/SUN2/TUBGCP3/DOCK2/DYNC1H1/CDC42EP4/CDC42/TLK1/CLIP1/ARAP3/NEDD9/SHROOM1
Mono_NonClassical	Baseline	BTM	leukocyte differentiation (M160)	10	0.656794	1.50859	0.0555445	0.242544	0.256122	0.202689	1908	tags=60%, list=23%, signal=46%	EGR2/BCL3/CD83/JUNB/KLF6/BTG2
Mono_NonClassical	Baseline	BTM	enriched in monocytes (IV) (M118.0)	43	-0.429686	-1.40543	0.0592349	0.250315	0.258763	0.209183	1978	tags=49%, list=24%, signal=37%	CD68/PAK1/SAMHD1/NAIP/LGALS3/DUSP6/VNN1/SLC24A4/EMILIN2/HAL/CD4/RNASE6/ACSL1/LYZ/CTSS/TNFSF13B/C19orf59/C1orf162/AMICA1/ARHGEF10L/PID1
Mono_NonClassical	Baseline	Hallmark	HALLMARK_HEDGEHOG_SIGNALING	12	-0.606281	-1.46911	0.0635525	0.260168	0.234655	0.217417	1139	tags=42%, list=14%, signal=36%	OPHN1/ETS2/TLE1/CDK5R1/RTN1
Mono_NonClassical	Baseline	BTM	enriched in NK cells (I) (M7.2)	27	-0.465683	-1.38157	0.0843642	0.32508	0.346398	0.271662	2030	tags=41%, list=25%, signal=31%	KLRF1/GZMA/GZMB/GZMM/FGFBP2/NKG7/ARL4C/ITK/SLAMF7/IL2RB/GIMAP7
Mono_NonClassical	Baseline	Hallmark	HALLMARK_TGF_BETA_SIGNALING	32	0.43832	1.34833	0.0849001	0.32508	0.285968	0.271662	1215	tags=34%, list=15%, signal=29%	CDK9/ID2/NCOR2/HDAC1/PPP1R15A/IFNGR2/FURIN/CDKN1C/FNTA/JUNB/UBE2D3
Mono_NonClassical	Baseline	BTM	T cell activation and signaling (M5.1)	17	-0.525566	-1.39393	0.0886127	0.32508	0.346398	0.271662	1914	tags=41%, list=23%, signal=32%	CD52/PTPRC/IL2RG/IL12RB1/CD4/ITK/GIMAP6
Mono_NonClassical	Baseline	Hallmark	HALLMARK_HEME_METABOLISM	108	0.322128	1.24102	0.089365	0.32508	0.285968	0.271662	858	tags=19%, list=10%, signal=17%	RIOK3/MFHAS1/YPEL5/MAP2K3/ICAM4/SLC30A1/MKRN1/NR3C1/EPOR/DCAF10/MXI1/NARF/RCL1/ARL2BP/RBM38/RANBP10/FBXO34/TMEM9B/TFDP2/LMO2
Mono_NonClassical	Baseline	BTM	platelet activation (I) (M32.0)	16	0.540025	1.40252	0.0918164	0.32508	0.346398	0.271662	1127	tags=31%, list=14%, signal=27%	HGS/ZYX/TLN1/H1FX/FLNA
Mono_NonClassical	Baseline	Hallmark	HALLMARK_MYC_TARGETS_V1	133	0.305277	1.21484	0.103081	0.347362	0.309242	0.290282	1536	tags=25%, list=19%, signal=20%	HNRNPR/LSM7/EEF1B2/CTPS1/POLD2/ACP1/CNBP/RANBP1/PTGES3/HPRT1/CLNS1A/EIF4H/KPNB1/ODC1/UBA2/IFRD1/EIF2S2/ETF1/CUL1/GOT2/MRPS18B/RPS3/HSP90AB1/SNRPD2/MCM4/RPS2/IMPDH2/NHP2/ORC2/RPS6/RSL1D1/FAM120A/RPL22
Mono_NonClassical	Baseline	BTM	enriched in T cells (I) (M7.0)	25	-0.46221	-1.34664	0.103413	0.347362	0.373186	0.290282	1966	tags=36%, list=24%, signal=27%	GZMA/GZMB/GZMM/IL7R/NKG7/ITK/GIMAP7/IL32/GIMAP6
Mono_NonClassical	Baseline	BTM	extracellular matrix (II) (M2.1)	17	-0.510686	-1.35447	0.110866	0.353442	0.376213	0.295363	990	tags=41%, list=12%, signal=36%	ENTPD1/TGFBI/TNFSF13/FGL2/GRN/VCAN/PLA2G7
Mono_NonClassical	Baseline	Hallmark	HALLMARK_KRAS_SIGNALING_UP	81	-0.338007	-1.24564	0.111597	0.353442	0.315097	0.295363	2191	tags=37%, list=27%, signal=27%	SDCCAG8/ENG/CA2/MPZL2/BTBD3/CD37/FUCA1/MAFB/IL2RG/DUSP6/RBM4/IL7R/VWA5A/ADAM17/TRIB1/GLRX/FCER1G/IL10RA/C3AR1/CMKLR1/LAT2/PRDM1/CSF2RA/CTSS/PDCD1LG2/ST6GAL1/CROT/CXCL10/CXCR4/MAP4K1
Mono_NonClassical	Baseline	BTM	T cell activation (II) (M7.3)	11	-0.577891	-1.37223	0.113317	0.353442	0.376213	0.295363	1966	tags=45%, list=24%, signal=35%	GZMA/IL12RB1/NKG7/ITK/SLAMF7
Mono_NonClassical	Baseline	BTM	NK cell surface signature (S1)	15	-0.514363	-1.31926	0.127977	0.387138	0.394209	0.323522	396	tags=40%, list=5%, signal=38%	RARRES3/KLRF1/TNFSF14/SLAMF7/IL2RB/GPR82
Mono_NonClassical	Baseline	BTM	enriched in monocytes (I) (M4.15)	10	-0.581806	-1.34793	0.130749	0.387138	0.394209	0.323522	2082	tags=60%, list=25%, signal=45%	DPYSL2/LGALS3/FES/SLC31A2/TNFSF13/RTN1
Mono_NonClassical	Baseline	BTM	enriched in antigen presentation (I) (M71)	13	-0.534728	-1.32217	0.132986	0.387138	0.394209	0.323522	516	tags=38%, list=6%, signal=36%	HLA-DQA1/FAR2/RTN1/HLA-DQB1/CYP1B1
Mono_NonClassical	Baseline	Hallmark	HALLMARK_ESTROGEN_RESPONSE_LATE	82	0.32799	1.20852	0.136163	0.387768	0.359075	0.324049	1023	tags=24%, list=12%, signal=22%	NRIP1/ID2/FABP5/FLNB/PTGES/NCOR2/CKB/SERPINA1/FAM102A/TOB1/ELOVL5/HPRT1/XBP1/MEST/BCL2/NAB2/HOMER2/NXT1/ABHD2/PDCD4
Mono_NonClassical	Baseline	Hallmark	HALLMARK_PEROXISOME	48	0.367561	1.23386	0.142134	0.396161	0.359075	0.331062	920	tags=25%, list=11%, signal=22%	SLC23A2/CTPS1/PEX6/CNBP/PEX5/SEMA3C/ELOVL5/LONP2/ERCC3/PRDX1/SOD1/ACSL5
Mono_NonClassical	Baseline	BTM	antiviral IFN signature (M75)	16	-0.49482	-1.29372	0.148838	0.401356	0.425985	0.335404	1876	tags=62%, list=23%, signal=48%	IRF7/HERC5/RSAD2/IFIT1/SERPING1/C1QB/DDX58/DDX60/CXCL10/OAS1
Mono_NonClassical	Baseline	Hallmark	HALLMARK_GLYCOLYSIS	95	-0.314182	-1.18733	0.150126	0.401356	0.360302	0.335404	1644	tags=28%, list=20%, signal=23%	PKP2/NASP/NSDHL/PLOD1/HOMER1/AGRN/GOT1/ISG20/DDIT4/GLRX/GNPDA1/GLCE/RBCK1/TGFBI/PPIA/SDHC/AGL/BPNT1/TXN/ELF3/MERTK/IDH1/IL13RA1/VCAN/CXCR4/IRS2/PPP2CB
Mono_NonClassical	Baseline	BTM	innate antiviral response (M150)	10	-0.557815	-1.29235	0.167504	0.438859	0.463426	0.366745	2646	tags=50%, list=32%, signal=34%	IRF7/RSAD2/IFIT1/TAP1/OAS1
Mono_NonClassical	Baseline	Hallmark	HALLMARK_IL6_JAK_STAT3_SIGNALING	52	-0.347161	-1.1799	0.192442	0.494312	0.439867	0.413085	646	tags=17%, list=8%, signal=16%	TLR2/TNFRSF21/CSF2RA/CD14/IL13RA1/CXCL10/ITGA4/TNFRSF1A/IFNGR1
Mono_NonClassical	Baseline	BTM	Activated (LPS) dendritic cell surface signature (S11)	23	-0.425212	-1.21538	0.202403	0.509899	0.541775	0.426111	1542	tags=43%, list=19%, signal=35%	IFI6/GPR157/TMCC3/IFI27/CD40/LY75/SLC31A2/TNFSF13B/PDCD1LG2/IL13RA1
Mono_NonClassical	Baseline	BTM	activated dendritic cells (M67)	10	-0.537489	-1.24526	0.208877	0.516282	0.541775	0.431445	2646	tags=70%, list=32%, signal=47%	IRF7/C2/RSAD2/SERPING1/DDX58/DDX60/C1QC
Mono_NonClassical	Baseline	BTM	Resting dendritic cell surface signature (S10)	37	-0.368887	-1.17229	0.226743	0.550062	0.570293	0.459674	678	tags=24%, list=8%, signal=22%	PLXDC2/CD151/JAG1/DIRC2/IGSF6/MFSD1/HLA-DQB1/SERINC5/IFNGR1
Mono_NonClassical	Baseline	BTM	KLF12 targets network (M32.3)	12	0.499344	1.20366	0.247108	0.588567	0.598558	0.491852	988	tags=25%, list=12%, signal=22%	HGS/RHOG/CNOT3
Mono_NonClassical	Baseline	BTM	respiratory electron transport chain (mitochondrion) (M219)	16	-0.448606	-1.1729	0.252404	0.590445	0.598558	0.493421	2086	tags=44%, list=25%, signal=33%	UQCR10/CYC1/COX6C/COX8A/COX5B/COX7B/COX5A
Mono_NonClassical	Baseline	Hallmark	HALLMARK_BILE_ACID_METABOLISM	47	0.335693	1.12281	0.267578	0.61496	0.583807	0.513908	1917	tags=45%, list=23%, signal=34%	SLC23A2/PEX6/HACL1/LONP2/PECR/NUDT12/PEX12/SOD1/ACSL5/PEX11G/NR3C2/PAOX/PEX7/AMACR/SLC29A1/SLC27A5/PRDX5/SLC22A18/IDH2/PEX1/ABCA1
Mono_NonClassical	Baseline	BTM	respiratory electron transport chain (mitochondrion) (M216)	10	-0.505915	-1.17211	0.277767	0.624183	0.624433	0.521615	807	tags=50%, list=10%, signal=45%	UQCR10/COX6C/COX7B/NDUFS6/ATP5H
Mono_NonClassical	Baseline	BTM	leukocyte migration (M88.0)	10	-0.502473	-1.16413	0.284796	0.624183	0.624433	0.521615	722	tags=30%, list=9%, signal=27%	RNF43/GPR35/ST14
Mono_NonClassical	Baseline	BTM	regulation of localization (GO) (M63)	11	0.489558	1.15509	0.285885	0.624183	0.624433	0.521615	1611	tags=36%, list=20%, signal=29%	PKN1/MAP2K2/FLNA/ARHGDIA
Mono_NonClassical	Baseline	BTM	Naive B cell surface signature (S8)	10	-0.497304	-1.15216	0.294838	0.633177	0.627476	0.529132	86	tags=30%, list=1%, signal=30%	CD37/SLC24A1/CXCR4
Mono_NonClassical	Baseline	Hallmark	HALLMARK_ESTROGEN_RESPONSE_EARLY	77	0.295549	1.07785	0.308463	0.639187	0.64375	0.534154	946	tags=19%, list=12%, signal=17%	UNC119/NRIP1/FLNB/PTGES/NCOR2/FAM102A/TOB1/ELOVL5/XBP1/CLDN7/BCL2/IGF1R/NXT1/RRP12/ABHD2
Mono_NonClassical	Baseline	BTM	CORO1A-DEF6 network (II) (M32.4)	11	0.480974	1.13484	0.308612	0.639187	0.629095	0.534154	1583	tags=45%, list=19%, signal=37%	HGS/SH2B1/CNOT3/H1FX/BRD2
Mono_NonClassical	Baseline	BTM	respiratory electron transport chain (mitochondrion) (M238)	11	-0.476121	-1.13057	0.312274	0.639187	0.629095	0.534154	1014	tags=36%, list=12%, signal=32%	NDUFA2/NDUFS8/NDUFC2/ATP5O
Mono_NonClassical	Baseline	BTM	inflammasome receptors and signaling (M53)	10	-0.486551	-1.12725	0.318337	0.641572	0.629095	0.536147	718	tags=30%, list=9%, signal=27%	PAK1/TLR4/NLRC4
Mono_NonClassical	Baseline	BTM	transmembrane transport (I) (M87)	12	-0.457768	-1.10924	0.330393	0.65578	0.637735	0.54802	718	tags=50%, list=9%, signal=46%	HK3/CD36/SLC7A7/TLR4/SLC31A2/TLR2
Mono_NonClassical	Baseline	Hallmark	HALLMARK_CHOLESTEROL_HOMEOSTASIS	48	0.315642	1.05957	0.355724	0.687992	0.711449	0.574939	1673	tags=27%, list=20%, signal=22%	FABP5/MVK/TNFRSF12A/HMGCR/TP53INP1/PNRC1/GUSB/CLU/NFIL3/LPL/ATF3/ANXA5/CPEB2
Mono_NonClassical	Baseline	BTM	regulation of signal transduction (M3)	25	-0.363653	-1.05949	0.363172	0.687992	0.663331	0.574939	1091	tags=28%, list=13%, signal=24%	S100A12/C5AR1/SULF2/TLR2/FOXO1/FPR1/IL1RN
Mono_NonClassical	Baseline	BTM	mitotic cell division (M6)	10	0.472913	1.08623	0.36532	0.687992	0.663331	0.574939	1663	tags=40%, list=20%, signal=32%	CENPH/CENPO/CENPE/KIF18A
Mono_NonClassical	Baseline	BTM	lysosomal/endosomal proteins (M139)	11	-0.456589	-1.08419	0.367629	0.687992	0.663331	0.574939	1978	tags=45%, list=24%, signal=35%	CD68/CTSH/AP1S2/CTSB/CTSS
Mono_NonClassical	Baseline	Hallmark	HALLMARK_XENOBIOTIC_METABOLISM	88	0.27618	1.03221	0.380708	0.697996	0.730959	0.583299	672	tags=16%, list=8%, signal=15%	HES6/LCAT/ABCC3/ID2/SAR1B/ACP1/HACL1/PTGES/PTGES3/PTGDS/ELOVL5/HPRT1/CYFIP2/ARG2
Mono_NonClassical	Baseline	BTM	myeloid cell enriched receptors and transporters (M4.3)	29	-0.345174	-1.03887	0.383631	0.697996	0.677476	0.583299	1891	tags=45%, list=23%, signal=35%	CCR1/CHST15/SLC7A7/SLC24A4/SIGLEC7/GPBAR1/ASGR1/SULF2/RNASE6/IGSF6/SECTM1/CD14/AMICA1
Mono_NonClassical	Baseline	BTM	mitotic cell cycle in stimulated CD4 T cells (M4.5)	10	-0.453346	-1.05032	0.405503	0.71785	0.686873	0.599891	595	tags=20%, list=7%, signal=19%	NUF2/RNF144A
Mono_NonClassical	Baseline	BTM	PLK1 signaling events (M4.2)	10	-0.453454	-1.05057	0.405503	0.71785	0.686873	0.599891	745	tags=20%, list=9%, signal=18%	PRC1/KIF23
Mono_NonClassical	Baseline	BTM	E2F1 targets (Q3) (M10.0)	15	-0.402162	-1.03148	0.421679	0.736533	0.692934	0.615504	169	tags=20%, list=2%, signal=20%	ARID4A/DCK/MAP4K1
Mono_NonClassical	Baseline	BTM	chemokines and inflammatory molecules in myeloid cells (M86.0)	12	0.423897	1.02179	0.433187	0.737896	0.692934	0.616643	1897	tags=42%, list=23%, signal=32%	TNF/BCL2A1/NFKBIA/DUSP1/G0S2
Mono_NonClassical	Baseline	Hallmark	HALLMARK_ANDROGEN_RESPONSE	56	0.289598	0.999866	0.447109	0.737896	0.825432	0.616643	1590	tags=32%, list=19%, signal=26%	UBE2J1/HMGCR/ZBTB10/GPD1L/ELOVL5/HERC3/HOMER2/ACTN1/TPD52/RRP12/SMS/ABHD2/RAB4A/ZMIZ1/ELK4/PIAS1/PTK2B/NDRG1
Mono_NonClassical	Baseline	BTM	enriched in activated dendritic cells (II) (M165)	20	-0.361727	-0.998705	0.451659	0.737896	0.692934	0.616643	1589	tags=65%, list=19%, signal=53%	IFIT3/HERC5/RSAD2/PARP9/IFIT1/SERPING1/PDGFC/MX2/IFI27/IFIT2/DOCK4/CSF2RA/DSE
Mono_NonClassical	Baseline	BTM	enriched in cell cycle (M167)	12	0.417747	1.00697	0.451735	0.737896	0.692934	0.616643	2070	tags=42%, list=25%, signal=31%	MAD1L1/RBM38/FLNA/DNM2/PSMD3
Mono_NonClassical	Baseline	BTM	CORO1A-DEF6 network (I) (M32.2)	14	0.396848	0.995748	0.460245	0.737896	0.692934	0.616643	2268	tags=43%, list=28%, signal=31%	HGS/SH2B1/H1FX/BRD2/AES/SIPA1
Mono_NonClassical	Baseline	BTM	transcription regulation in cell development (M49)	18	-0.366021	-0.986761	0.466105	0.737896	0.692934	0.616643	1477	tags=28%, list=18%, signal=23%	FES/CCNB1/BASP1/VCAN/SEMA4A
Mono_NonClassical	Baseline	Hallmark	HALLMARK_HYPOXIA	94	0.261942	0.990016	0.467252	0.737896	0.830671	0.616643	1958	tags=39%, list=24%, signal=30%	NR3C1/MXI1/ADORA2B/PPP1R15A/CHST2/ENO3/PIM1/PNRC1/ILVBL/BCL2/TPD52/ANKZF1/S100A4/CDKN1C/KLF6/ZFP36/B3GALT6/NFIL3/TGM2/CASP6/HMOX1/RRAGD/ATF3/NDRG1/PLIN2/PRDX5/MAP3K1/HSPA5/DUSP1/CDKN1A/PRKCA/HDLBP/FOSL2/PGM2/FOS/PFKFB3/ALDOA
Mono_NonClassical	Baseline	BTM	complement and other receptors in DCs (M40)	12	-0.410811	-0.995456	0.467522	0.737896	0.692934	0.616643	828	tags=50%, list=10%, signal=45%	HLA-DQA1/C1QB/C1QA/SIRPA/C1QC/HLA-DQB1
Mono_NonClassical	Baseline	Hallmark	HALLMARK_MTORC1_SIGNALING	118	0.250193	0.979411	0.495133	0.772171	0.848391	0.645286	2008	tags=31%, list=24%, signal=23%	GGA2/MAP2K3/TXNRD1/HMGCR/SEC11A/PPP1R15A/MTHFD2L/ELOVL5/HPRT1/XBP1/CTSC/GSK3B/PRDX1/IFRD1/EIF2S2/ETF1/EEF1E1/M6PR/DDX39A/UBE2D3/MCM4/NFIL3/GLA/IMMT/ARPC5L/SLC9A3R1/GMPS/HSPA5/PITPNB/CDKN1A/DHFR/CTH/PNO1/BTG2/ALDOA/TFRC
Mono_NonClassical	Baseline	BTM	enriched in neutrophils (II) (M163)	10	0.421495	0.968131	0.504678	0.777799	0.734883	0.649988	1593	tags=40%, list=19%, signal=32%	ARAP3/NPL/BEST1/MBOAT7
Mono_NonClassical	Baseline	Hallmark	HALLMARK_APICAL_SURFACE	14	0.381812	0.95802	0.513845	0.782717	0.848391	0.654099	2261	tags=57%, list=28%, signal=41%	NCOA6/LYN/FLOT2/APP/MAL/HSPB1/PLAUR/AKAP7
Mono_NonClassical	Baseline	BTM	receptors, cell migration (M109)	11	-0.399768	-0.949267	0.525872	0.791831	0.752542	0.661715	2100	tags=45%, list=26%, signal=34%	CORO1A/CCR1/TRIB1/C3AR1/IL6R
Mono_NonClassical	Baseline	BTM	cell cycle, ATP binding (M144)	10	0.409573	0.940748	0.537726	0.800479	0.756463	0.668942	676	tags=20%, list=8%, signal=18%	MCTS1/TLK1
Mono_NonClassical	Baseline	Hallmark	HALLMARK_G2M_CHECKPOINT	92	0.253986	0.954694	0.55694	0.814207	0.848391	0.680414	1210	tags=16%, list=15%, signal=14%	KIF22/CCNT1/TMPO/E2F1/HMGN2/HMGB3/KPNB1/ODC1/BCL3/MNAT1/CUL1/CENPE/SLC7A1/E2F3/DDX39A
Mono_NonClassical	Baseline	Hallmark	HALLMARK_APOPTOSIS	99	-0.249722	-0.950112	0.561555	0.814207	0.848391	0.680414	459	tags=10%, list=6%, signal=10%	TNFSF10/RHOB/CD14/GPX1/GSR/DNAJA1/TXNIP/PPT1/BNIP3L/IFNGR1
Mono_NonClassical	Baseline	Hallmark	HALLMARK_APICAL_JUNCTION	73	0.261829	0.94768	0.565594	0.814207	0.848391	0.680414	1021	tags=21%, list=12%, signal=18%	RHOF/RRAS/ICAM5/ICAM4/ZYX/VASP/ADAM9/ITGB1/MAP4K2/CLDN7/SYK/ACTN1/ICAM1/NRXN2/MSN
Mono_NonClassical	Baseline	BTM	enriched in myeloid cells and monocytes (M81)	19	0.336478	0.912648	0.577459	0.822252	0.798819	0.687137	1594	tags=37%, list=19%, signal=30%	SPARC/BCL6/ACTN1/HHEX/CSF1R/CLU/SLC8A1
Mono_NonClassical	Baseline	BTM	enriched in B cells (III) (M47.2)	13	-0.357975	-0.885133	0.623673	0.878507	0.848604	0.734148	892	tags=31%, list=11%, signal=27%	ALOX5/MEF2C/DENND5B/PNOC
Mono_NonClassical	Baseline	BTM	cell cycle (III) (M103)	22	0.311029	0.879572	0.636847	0.881762	0.852554	0.736868	2537	tags=41%, list=31%, signal=28%	E2F1/MCM4/CDKN1A/CDKN2A/ANAPC10/CDKN1B/MAD2L1/MCM7/RBL2
Mono_NonClassical	Baseline	Hallmark	HALLMARK_UNFOLDED_PROTEIN_RESPONSE	69	-0.25277	-0.906147	0.647779	0.881762	0.912873	0.736868	2024	tags=35%, list=25%, signal=26%	SRPRB/EIF4A3/CXXC1/NPM1/IFIT1/HSP90B1/NFYB/SHC1/NOP56/BANF1/CALR/DDIT4/HERPUD1/NABP1/DCTN1/YIF1A/SSR1/WIPI1/PARN/EXOSC1/DDX10/ALDH18A1/EXOSC5/FKBP14
Mono_NonClassical	Baseline	Hallmark	HALLMARK_IL2_STAT5_SIGNALING	115	0.236081	0.919467	0.652767	0.881762	0.912873	0.736868	1923	tags=36%, list=23%, signal=28%	GADD45B/TWSG1/NCOA3/XBP1/ENO3/DCPS/SYNGR2/PIM1/BCL2/CDC42SE2/FURIN/IGF1R/ODC1/CD83/ARL4A/NFKBIZ/CD79B/CDKN1C/SOCS1/CASP3/ANXA4/KLF6/MYO1C/EMP1/PLAGL1/NFIL3/TGM2/RRAGD/AMACR/IL3RA/TNFRSF1B/NDRG1/PLIN2/GPX4/ITGA6/CKAP4/GABARAPL1/BMPR2/SNX9/CD44/CD86
Mono_NonClassical	Baseline	BTM	small GTPase mediated signal transduction (M215)	15	-0.337539	-0.865735	0.654421	0.881762	0.854931	0.736868	1475	tags=33%, list=18%, signal=27%	RAC2/ARHGAP9/ARHGAP25/TAGAP/ARHGAP15
Mono_NonClassical	Baseline	BTM	blood coagulation (M11.1)	19	-0.315652	-0.862873	0.659639	0.881762	0.854931	0.736868	1177	tags=26%, list=14%, signal=23%	FCER1G/CFD/SIRPA/AMICA1/ITGAM
Mono_NonClassical	Baseline	BTM	enriched in antigen presentation (III) (M95.1)	13	0.343852	0.845501	0.67219	0.88198	0.854931	0.737051	2053	tags=23%, list=25%, signal=17%	ICAM1/PLEK/HLA-DRA
Mono_NonClassical	Baseline	BTM	nuclear pore complex (M106.0)	11	0.351533	0.829425	0.679825	0.88198	0.854931	0.737051	492	tags=18%, list=6%, signal=17%	RANBP1/NUP155
Mono_NonClassical	Baseline	Hallmark	HALLMARK_UV_RESPONSE_DN	63	-0.252053	-0.886066	0.68	0.88198	0.912873	0.737051	1104	tags=17%, list=13%, signal=15%	ATP2B1/SPOP/PPARG/DAB2/ABCC1/LDLR/CDC42BPA/NOTCH2/NIPBL/PTEN/FZD2
Mono_NonClassical	Baseline	Hallmark	HALLMARK_MYOGENESIS	76	0.244518	0.891366	0.691467	0.88806	0.912873	0.742132	1495	tags=24%, list=18%, signal=20%	SPARC/MRAS/MEF2A/CKB/GADD45B/TNNC2/ITGB1/ENO3/SH2B1/SYNGR2/IFRD1/TNNI2/TNNT1/LPIN1/MYO1C/CLU/KLF5/APP
Mono_NonClassical	Baseline	BTM	enriched in monocytes (III) (M73)	11	-0.342372	-0.812977	0.709386	0.894209	0.878792	0.74727	1891	tags=45%, list=23%, signal=35%	CCR1/DUSP6/PLXDC2/RIN2/MAML3
Mono_NonClassical	Baseline	Hallmark	HALLMARK_MYC_TARGETS_V2	36	-0.26893	-0.850491	0.709907	0.894209	0.912873	0.74727	2096	tags=36%, list=26%, signal=27%	RABEPK/NPM1/DDX18/HSPE1/SLC29A2/NOP56/SORD/TMEM97/NOC4L/PLK4/EXOSC5/BYSL/SLC19A1
Mono_NonClassical	Baseline	BTM	enriched in B cells (I) (M47.0)	15	-0.317983	-0.815578	0.725676	0.900746	0.880511	0.752732	1025	tags=20%, list=12%, signal=18%	CD19/HLA-DOB/PNOC
Mono_NonClassical	Baseline	BTM	enriched in B cells (II) (M47.1)	13	0.325296	0.799875	0.735476	0.900746	0.880511	0.752732	1058	tags=31%, list=13%, signal=27%	MS4A1/TPD52/CD79B/FCGR2B
Mono_NonClassical	Baseline	Hallmark	HALLMARK_PROTEIN_SECRETION	67	-0.241254	-0.859835	0.736591	0.900746	0.912873	0.752732	1780	tags=28%, list=22%, signal=22%	ARFIP1/DST/RAB22A/SCAMP1/VPS4B/SGMS1/DNM1L/TMED10/COPE/OCRL/CLTA/VAMP3/AP2S1/GALC/STX7/TSG101/PPT1/GOLGA4/ATP6V1H
Mono_NonClassical	Baseline	BTM	DC surface signature (S5)	38	0.260873	0.836673	0.742599	0.900746	0.880511	0.752732	899	tags=13%, list=11%, signal=12%	CD58/ABCC3/ADAM9/TSPAN33/CD83
Mono_NonClassical	Baseline	Hallmark	HALLMARK_EPITHELIAL_MESENCHYMAL_TRANSITION	57	0.242953	0.840449	0.769544	0.924865	0.912873	0.772888	1127	tags=21%, list=14%, signal=18%	ID2/SPARC/TNFRSF12A/GADD45B/ITGB1/ACTA2/MEST/GLIPR1/PDGFRB/FSTL3/PLOD3/FLNA
Mono_NonClassical	Baseline	Hallmark	HALLMARK_REACTIVE_OXYGEN_SPECIES_PATHWAY	34	0.258937	0.807327	0.784885	0.925872	0.912873	0.77373	917	tags=18%, list=11%, signal=16%	CDKN2D/TXNRD1/SCAF4/PRDX1/HHEX/SOD1
Mono_NonClassical	Baseline	Hallmark	HALLMARK_PI3K_AKT_MTOR_SIGNALING	67	0.233657	0.83374	0.797216	0.925872	0.912873	0.77373	883	tags=13%, list=11%, signal=12%	PLA2G12A/SMAD2/E2F1/MAPK8/MAP2K3/ARF1/GRB2/GSK3B/PRKAG1
Mono_NonClassical	Baseline	Hallmark	HALLMARK_NOTCH_SIGNALING	13	-0.303118	-0.749494	0.811136	0.925872	0.912873	0.77373	1172	tags=23%, list=14%, signal=20%	JAG1/MAML2/NOTCH2
Mono_NonClassical	Baseline	BTM	cell adhesion (GO) (M117)	14	0.296581	0.744164	0.812896	0.925872	0.929075	0.77373	1037	tags=21%, list=13%, signal=19%	ADAM9/BCL2/NINJ1
Mono_NonClassical	Baseline	Hallmark	HALLMARK_COMPLEMENT	117	0.218562	0.854207	0.817782	0.925872	0.912873	0.77373	1397	tags=20%, list=17%, signal=17%	PIK3CG/DYRK2/APOBEC3F/SH2B3/EHD1/GNG2/SERPINA1/RHOG/LYN/GNB4/ADAM9/GRB2/CTSC/PIM1/GP9/GZMK/KYNU/CTSD/DUSP5/CASP3/CLU/CDA/GMFB
Mono_NonClassical	Baseline	BTM	golgi membrane (II) (M237)	10	0.309844	0.71168	0.831376	0.925872	0.929075	0.77373	914	tags=20%, list=11%, signal=18%	SLC35A3/PAQR3
Mono_NonClassical	Baseline	BTM	regulation of antigen presentation and immune response (M5.0)	58	-0.230747	-0.801179	0.836612	0.925872	0.929075	0.77373	1177	tags=21%, list=14%, signal=18%	FCER1G/CD4/CD19/HLA-DOB/LAT2/MEF2C/TLR4/ITK/TLR2/IRAK3/MNDA/HLA-DQB1
Mono_NonClassical	Baseline	BTM	DNA repair (M76)	10	0.30696	0.705057	0.838941	0.925872	0.929075	0.77373	320	tags=10%, list=4%, signal=10%	LIG1
Mono_NonClassical	Baseline	BTM	intracellular transport (M147)	10	-0.30465	-0.705816	0.839526	0.925872	0.929075	0.77373	1625	tags=30%, list=20%, signal=24%	SIRT1/VPS4B/ZFAND6
Mono_NonClassical	Baseline	Hallmark	HALLMARK_COAGULATION	45	0.237328	0.787251	0.84106	0.925872	0.91521	0.77373	889	tags=16%, list=11%, signal=14%	SPARC/ARF4/SERPINA1/ADAM9/FURIN/GP9/CAPN2
Mono_NonClassical	Baseline	Hallmark	HALLMARK_P53_PATHWAY	114	-0.213879	-0.831567	0.861297	0.940249	0.91521	0.785745	1948	tags=28%, list=24%, signal=22%	MXD1/FUCA1/CSRNP2/TM7SF3/RRP8/STEAP3/SAT1/RETSAT/TAP1/DEF6/CDKN2B/VWA5A/SLC35D1/RRAD/RAD9A/TRAFD1/DDIT4/LDHB/GLS2/RB1/FOXO3/CCND3/CGRRF1/CDK5R1/BTG1/TAX1BP3/PTPRE/DCXR/GM2A/TXNIP/ST14/ZBTB16
Mono_NonClassical	Baseline	Hallmark	HALLMARK_WNT_BETA_CATENIN_SIGNALING	22	-0.248831	-0.703744	0.892429	0.945558	0.91521	0.790181	1354	tags=23%, list=17%, signal=19%	ADAM17/CSNK1E/JAG1/HDAC2/NCSTN
Mono_NonClassical	Baseline	Hallmark	HALLMARK_DNA_REPAIR	90	0.212135	0.795465	0.896144	0.945558	0.91521	0.790181	1380	tags=20%, list=17%, signal=17%	POLD4/SUPT5H/LIG1/SMAD5/AGO4/HPRT1/ERCC5/POLE4/ERCC3/NT5C/POLR1C/XPC/VPS37B/RAE1/RRM2B/GUK1/IMPDH2/CDA
Mono_NonClassical	Baseline	BTM	mitotic cell cycle - DNA replication (M4.4)	12	-0.272151	-0.659463	0.900762	0.945558	0.960086	0.790181	2311	tags=33%, list=28%, signal=24%	PCNA/C1orf112/MCM8/PLK4
Mono_NonClassical	Baseline	BTM	cell division - E2F transcription network (M4.8)	10	0.281694	0.647024	0.901851	0.945558	0.960086	0.790181	2199	tags=40%, list=27%, signal=29%	RANBP1/MCM4/PRKDC/MAD2L1
Mono_NonClassical	Baseline	BTM	mitotic cell cycle in stimulated CD4 T cells (M4.9)	10	0.281179	0.64584	0.90225	0.945558	0.960086	0.790181	1829	tags=40%, list=22%, signal=31%	CENPE/GMNN/ZNF367/DONSON
Mono_NonClassical	Baseline	BTM	mismatch repair (I) (M22.0)	14	0.248054	0.622402	0.931962	0.968945	0.97915	0.809725	141	tags=7%, list=2%, signal=7%	TMPO
Mono_NonClassical	Baseline	Hallmark	HALLMARK_KRAS_SIGNALING_DN	39	-0.206529	-0.665186	0.954749	0.979781	0.954749	0.81878	1324	tags=18%, list=16%, signal=15%	MEFV/DLK2/GTF3C5/PDK2/CCDC106/SLC29A3/ZBTB16
Mono_NonClassical	Baseline	BTM	cell cycle (I) (M4.1)	45	0.205691	0.682304	0.957343	0.979781	0.988351	0.81878	2030	tags=29%, list=25%, signal=22%	CENPH/RANBP1/TIPIN/CENPE/MCM4/GMNN/SUV39H2/KNTC1/KIF18A/DHFR/TACC3/NCAPG2/CKS2
Mono_NonClassical	Baseline	BTM	T cell activation (I) (M7.1)	22	-0.205264	-0.580526	0.976253	0.988351	0.988351	0.825942	1757	tags=32%, list=21%, signal=25%	RASGRP1/CORO1A/CD5/IL7R/IL12RB1/ITK/SLAMF7
Mono_NonClassical	Baseline	BTM	B cell surface signature (S2)	29	0.188048	0.567734	0.987003	0.988351	0.988351	0.825942	2609	tags=38%, list=32%, signal=26%	MS4A1/CD79B/FCGR2B/PTH2R/GABBR1/FAIM3/HLA-DPA1/HLA-DRA/TLR10/FCRL1/FAM26F
Mono_NonClassical	Baseline	BTM	T cell surface signature (S0)	10	-0.209012	-0.484241	0.988351	0.988351	0.988351	0.825942	2417	tags=50%, list=29%, signal=35%	CD3G/CLEC2D/C12orf23/TMEM106C/GIMAP2
Mono_NonClassical	D1	BTM	enriched in monocytes (II) (M11.0)	164	-0.428086	-1.74567	0.00019857	0.0260127	0.0164813	0.0252916	2279	tags=46%, list=28%, signal=34%	FPR2/TFEC/FES/TYROBP/SIGLEC9/EPB41L3/CSF2RA/CST3/VNN3/ALOX5/CD302/SLC7A7/KYNU/CYBB/NRGN/CLEC4E/LILRA5/CFP/CTSH/IGSF6/P2RY13/S100A8/C5AR1/VNN2/RAB32/FAM198B/SGK1/FCGRT/MEGF9/NCF2/FPR1/PDGFC/EMR2/MS4A7/FBP1/PYGL/CFD/GRN/CD14/CPVL/BST1/TNFSF13/CLEC4A/ASGR1/MS4A4A/LILRB3/MNDA/CYP1B1/FCAR/LILRA2/LILRA1/TIMP2/IL13RA1/CYFIP1/TBXAS1/SULF2/FCER1G/IFI30/PLBD1/TLR2/MS4A6A/CSTA/SLC15A3/TGFBI/RTN1/CD36/SIGLEC7/TLR8/RNF130/GLT1D1/RIN2/CEBPD/LY86/ITGAM/ALDH2
Mono_NonClassical	D1	Hallmark	HALLMARK_INTERFERON_GAMMA_RESPONSE	154	0.382336	1.55593	0.00121482	0.0795708	0.0525269	0.0773649	1949	tags=38%, list=24%, signal=29%	IRF1/NLRC5/IL15RA/LYSMD2/ISOC1/MVP/PIM1/PSMB10/CASP8/CD74/PSME2/CIITA/CASP4/JAK2/FCGR1A/GBP4/TAP1/ICAM1/TRIM21/PSMB9/PTPN2/LGALS3BP/RTP4/PSMB8/LAP3/HLA-DMA/PARP14/BATF2/METTL7B/APOL6/GCH1/VAMP5/PSME1/IL15/CMTR1/STAT1/SOD2/STAT2/TRIM25/SOCS1/UBE2L6/TNFSF10/ZNFX1/FGL2/CDKN1A/IFIT2/HLA-DRB1/BPGM/RNF213/B2M/RIPK1/STAT3/SRI/SLC25A28/PDE4B/CD274/ADAR/EIF4E3
Mono_NonClassical	D1	Hallmark	HALLMARK_XENOBIOTIC_METABOLISM	88	-0.438716	-1.6372	0.00218862	0.0955697	0.0525269	0.0929203	1396	tags=28%, list=17%, signal=24%	ETFDH/VNN1/GCLC/GABARAPL1/FBP1/PGD/AHCY/TMEM97/PAPSS2/GSTM4/SPINT2/UPP1/MTHFD1/PTGDS/ECH1/DDAH2/GSR/CAT/CD36/ADH5/DDT/LEAP2/DCXR/ALDH2/SAR1B
Mono_NonClassical	D1	BTM	endoplasmic reticulum (M37.2)	11	-0.721803	-1.70424	0.00920737	0.301541	0.359449	0.293182	657	tags=45%, list=8%, signal=42%	SGK1/TBXAS1/DHCR24/TLR8/CD4
Mono_NonClassical	D1	BTM	cell cycle and transcription (M4.0)	196	-0.326972	-1.36247	0.0129921	0.340394	0.359449	0.330957	1076	tags=22%, list=13%, signal=20%	CFD/GRN/DAPK1/CD14/CPVL/TNFSF13/CLEC4A/IL1RN/ASGR1/VCAN/LILRB3/MNDA/CYP1B1/LILRA2/LILRA1/TIMP2/IL13RA1/TBXAS1/FCER1G/IFI30/SHCBP1/NPL/PLBD1/MARCKS/TLR2/MS4A6A/CSTA/SLC15A3/TGFBI/RTN1/CD36/SIGLEC7/TLR8/RNF130/SEMA4A/GLT1D1/MCM6/FAM72A/RIN2/WDFY3/CEBPD/LY86/CDCA8/ALDH2
Mono_NonClassical	D1	Hallmark	HALLMARK_KRAS_SIGNALING_UP	81	-0.399171	-1.4666	0.0174349	0.380661	0.278958	0.370109	1370	tags=31%, list=17%, signal=26%	HBEGF/ITGB2/PPP1R15A/IKZF1/LAPTM5/GYPC/ST6GAL1/CLEC4A/VWA5A/C3AR1/YRDC/PRDM1/CD37/FCER1G/FUCA1/CMKLR1/MAP4K1/CXCR4/RBM4/PTGS2/TLR8/ALDH1A2/MPZL2/AMMECR1/CTSS
Mono_NonClassical	D1	Hallmark	HALLMARK_MYC_TARGETS_V1	133	-0.338659	-1.34175	0.0280134	0.524251	0.321586	0.509718	1167	tags=19%, list=14%, signal=16%	RSL1D1/RPL22/GNL3/PSMB2/SERBP1/PRPS2/RPL14/PCBP1/RAN/YWHAE/HNRNPA3/RPL34/NAP1L1/HNRNPC/HNRNPU/UBA2/NME1/MCM6/UBE2L3/COX5A/DHX15/PABPC4/HDAC2/PSMD7/SRSF2
Mono_NonClassical	D1	Hallmark	HALLMARK_EPITHELIAL_MESENCHYMAL_TRANSITION	57	-0.415057	-1.43983	0.0334985	0.525927	0.321586	0.511348	1351	tags=25%, list=16%, signal=21%	EMP3/SERPINH1/RHOB/GADD45A/VCAN/TIMP1/NOTCH2/FUCA1/TGFBI/DST/BASP1/JUN/AREG/PLOD1
Mono_NonClassical	D1	BTM	cell adhesion (GO) (M117)	14	-0.615248	-1.54708	0.0361324	0.525927	0.685218	0.511348	2421	tags=71%, list=30%, signal=50%	SELPLG/PTPRC/CD6/NINJ1/PLEK/CYTIP/LY9/CORO1A/SPOCK2/ZAP70
Mono_NonClassical	D1	Hallmark	HALLMARK_INTERFERON_ALPHA_RESPONSE	78	0.368969	1.35166	0.0469906	0.540963	0.375925	0.525966	2026	tags=40%, list=25%, signal=30%	IRF1/CASP8/CD74/PSME2/GBP2/GBP4/TAP1/TRIM21/PSMB9/LGALS3BP/RTP4/PSMB8/LAP3/PARP14/BATF2/PSME1/IL15/CMTR1/STAT2/TRIM25/NUB1/UBE2L6/CD47/IFIT2/B2M/UBA7/SLC25A28/TRIM5/ADAR/NMI/PARP9
Mono_NonClassical	D1	BTM	myeloid cell enriched receptors and transporters (M4.3)	29	-0.47282	-1.42399	0.0563352	0.540963	0.685218	0.525966	1195	tags=38%, list=15%, signal=33%	RNASE6/CD14/CLEC4A/ASGR1/LILRA1/SULF2/SLC24A4/SLC15A3/SIGLEC7/TLR8/AMICA1
Mono_NonClassical	D1	BTM	leukocyte migration (M88.0)	10	-0.652745	-1.49921	0.057515	0.540963	0.685218	0.525966	452	tags=40%, list=6%, signal=38%	RNF43/GMDS/GPR35/ST14
Mono_NonClassical	D1	BTM	respiratory electron transport chain (mitochondrion) (M219)	16	-0.56468	-1.46701	0.0577895	0.540963	0.685218	0.525966	1898	tags=44%, list=23%, signal=34%	COX7B/UQCRC1/COX5B/COX8A/COX5A/UQCR10/UQCRB
Mono_NonClassical	D1	Hallmark	HALLMARK_HEDGEHOG_SIGNALING	12	-0.623339	-1.49896	0.0578128	0.540963	0.396431	0.525966	1933	tags=42%, list=24%, signal=32%	CDK5R1/ETS2/MYH9/RTN1/DPYSL2
Mono_NonClassical	D1	Hallmark	HALLMARK_OXIDATIVE_PHOSPHORYLATION	125	-0.313758	-1.23271	0.0840918	0.734402	0.504551	0.714043	642	tags=25%, list=8%, signal=23%	FDX1/COX7B/UQCRC1/MPC1/NDUFS7/MDH2/NDUFA4/COX5B/SDHB/COX8A/ETFDH/ATP6V0B/BDH2/ACAA1/NDUFV1/COX4I1/ECH1/MRPL35/NDUFS4/ATP6V0C/TOMM22/SDHA/ATP6V1F/COX11/SLC25A5/MRPL11/COX5A/UQCR10/UQCRB/ATP6V1H/HSD17B10
Mono_NonClassical	D1	BTM	Monocyte surface signature (S4)	73	-0.354035	-1.28284	0.0909636	0.744765	0.74884	0.724118	1724	tags=34%, list=21%, signal=27%	CD302/S1PR3/SLC7A7/P2RY2/P2RY13/C5AR1/VNN2/FCGRT/FPR1/TMEM154/EMR2/ASGR1/TNFSF12/LILRB3/BRI3/IL6R/FCAR/PTPRE/SLC24A4/TLR2/MS4A6A/CD36/CD4/AMICA1/ITGAM
Mono_NonClassical	D1	BTM	cell cycle (I) (M4.1)	45	0.392232	1.29503	0.105752	0.775247	0.74884	0.753756	1466	tags=31%, list=18%, signal=26%	CKS1B/BRCA1/APITD1/CENPH/TIMELESS/DHFR/CENPE/KIFC1/CENPF/NUF2/SMC4/FANCI/MAD2L1/CKS2
Mono_NonClassical	D1	BTM	lysosomal/endosomal proteins (M139)	11	-0.585242	-1.3818	0.114291	0.775247	0.74884	0.753756	1995	tags=45%, list=24%, signal=34%	CD68/CTSB/CTSH/AP1S2/CTSS
Mono_NonClassical	D1	BTM	blood coagulation (M11.1)	19	-0.490615	-1.33811	0.118597	0.775247	0.74884	0.753756	1381	tags=32%, list=17%, signal=26%	DOK2/CFD/FCER1G/CD36/AMICA1/ITGAM
Mono_NonClassical	D1	BTM	complement and other receptors in DCs (M40)	12	-0.553008	-1.32983	0.136851	0.775247	0.74884	0.753756	609	tags=42%, list=7%, signal=39%	TYROBP/C1QA/HLA-DQB1/TLR8/C1QC
Mono_NonClassical	D1	BTM	immune activation - generic cluster (M37.0)	167	-0.28385	-1.15992	0.138999	0.775247	0.74884	0.753756	1195	tags=21%, list=15%, signal=18%	RNASE6/SVIL/ATP8B4/MS4A7/SLC22A15/FBP1/PYGL/CHAF1A/NUP37/BST1/FKBP14/MS4A4A/CREB5/C3AR1/FCAR/HMGB2/UPP1/LYZ/CYFIP1/SULF2/MEF2C/SLC24A4/MBOAT2/PTGS2/DHCR24/BASP1/CHIT1/CD300C/PID1/AMICA1/JAG1/LIN7A/ITGAM/CTSS/LRRC4
Mono_NonClassical	D1	BTM	enriched in activated dendritic cells/monocytes (M64)	15	-0.516793	-1.31906	0.143552	0.775247	0.74884	0.753756	922	tags=33%, list=11%, signal=30%	IL1RN/IL13RA1/MARCKS/SLC15A3/BASP1
Mono_NonClassical	D1	BTM	regulation of localization (GO) (M63)	11	0.561394	1.31933	0.146225	0.775247	0.74884	0.753756	1057	tags=27%, list=13%, signal=24%	PKN1/NR1H2/NAPA
Mono_NonClassical	D1	BTM	respiratory electron transport chain (mitochondrion) (M216)	10	-0.581112	-1.33469	0.146293	0.775247	0.74884	0.753756	175	tags=40%, list=2%, signal=39%	COX7B/ATP5H/UQCR10/UQCRB
Mono_NonClassical	D1	Hallmark	HALLMARK_ESTROGEN_RESPONSE_LATE	82	-0.325618	-1.19968	0.147948	0.775247	0.711925	0.753756	907	tags=15%, list=11%, signal=13%	PRLR/PAPSS2/SLC7A5/CHPT1/SCNN1A/DYNLT3/ATP2B4/ST14/SORD/AREG/DCXR/TST
Mono_NonClassical	D1	Hallmark	HALLMARK_NOTCH_SIGNALING	13	-0.525277	-1.29233	0.163497	0.790679	0.711925	0.768759	580	tags=38%, list=7%, signal=36%	NOTCH3/NOTCH2/PRKCA/APH1A/JAG1
Mono_NonClassical	D1	BTM	enriched in monocytes (I) (M4.15)	10	-0.568206	-1.30504	0.165331	0.790679	0.74884	0.768759	959	tags=70%, list=12%, signal=62%	LGALS3/FES/EPB41L3/TNFSF13/APLP2/RTN1/DPYSL2
Mono_NonClassical	D1	BTM	enriched in monocytes (IV) (M118.0)	43	-0.371593	-1.21701	0.169	0.790679	0.74884	0.768759	689	tags=26%, list=8%, signal=24%	VNN1/RNASE6/PGD/LYZ/TNFSF13B/SLC24A4/PTGS2/CD4/PID1/AMICA1/CTSS
Mono_NonClassical	D1	BTM	viral sensing & immunity; IRF2 targets network (I) (M111.0)	16	-0.481659	-1.25133	0.183067	0.799523	0.74884	0.777359	2017	tags=56%, list=25%, signal=43%	FES/CXCL16/KYNU/EREG/USP18/BST2/TNFSF13B/LY86/CTSS
Mono_NonClassical	D1	BTM	receptors, cell migration (M109)	11	-0.535472	-1.26429	0.186549	0.799523	0.74884	0.777359	2070	tags=45%, list=25%, signal=34%	TRIB1/CCR7/C3AR1/IL6R/CORO1A
Mono_NonClassical	D1	BTM	cell cycle (III) (M103)	22	-0.4338	-1.22063	0.193343	0.799523	0.74884	0.777359	1042	tags=23%, list=13%, signal=20%	CDKN2A/CDC23/RBL2/MCM6/HDAC2
Mono_NonClassical	D1	BTM	MHC-TLR7-TLR8 cluster (M146)	16	-0.47315	-1.22922	0.200647	0.799523	0.74884	0.777359	962	tags=31%, list=12%, signal=28%	HLA-C/HLA-DQB1/TLR8/CD4/HLA-G
Mono_NonClassical	D1	Hallmark	HALLMARK_ESTROGEN_RESPONSE_EARLY	77	-0.315272	-1.14979	0.20445	0.799523	0.711925	0.777359	1490	tags=25%, list=18%, signal=20%	MYBBP1A/ZNF185/NADSYN1/RRP12/OLFM1/CLIC3/SVIL/MED13L/PAPSS2/DEPTOR/SLC7A5/KDM4B/SH3BP5/CHPT1/B4GALT1/SCNN1A/DYNLT3/SYNGR1/AREG
Mono_NonClassical	D1	BTM	enriched in antigen presentation (III) (M95.1)	13	0.499687	1.22925	0.20751	0.799523	0.74884	0.777359	734	tags=31%, list=9%, signal=28%	HLA-DRA/ICAM1/HLA-DMA/FYB
Mono_NonClassical	D1	Hallmark	HALLMARK_FATTY_ACID_METABOLISM	81	-0.304917	-1.1203	0.239279	0.807799	0.711925	0.785406	1672	tags=25%, list=20%, signal=20%	ACOX1/MDH2/HSD17B7/APEX1/ETFDH/VNN1/HSDL2/GABARAPL1/HMGCL/ACAA1/HMGCS1/GRHPR/MGLL/ECH1/NSDHL/SDHA/CD36/DHCR24/ALAD/HSD17B10
Mono_NonClassical	D1	BTM	transmembrane transport (I) (M87)	12	-0.495925	-1.19256	0.243178	0.807799	0.800603	0.785406	1030	tags=75%, list=13%, signal=66%	HK3/TLR4/AQP9/HMOX1/SLC7A7/DAPK1/TLR2/SLC15A3/CD36
Mono_NonClassical	D1	Hallmark	HALLMARK_WNT_BETA_CATENIN_SIGNALING	22	-0.412631	-1.16106	0.250149	0.807799	0.711925	0.785406	1094	tags=27%, list=13%, signal=24%	RBPJ/MAML1/NOTCH4/CSNK1E/JAG1/HDAC2
Mono_NonClassical	D1	Hallmark	HALLMARK_UV_RESPONSE_DN	63	-0.316897	-1.11876	0.25393	0.807799	0.711925	0.785406	685	tags=19%, list=8%, signal=18%	MGLL/ID1/PIK3R3/MT1E/NOTCH2/GCNT1/FYN/PRKCA/MTA1/NIPBL/ATP2B4/ABCC1
Mono_NonClassical	D1	BTM	enriched in monocytes (surface) (M118.1)	14	-0.47014	-1.1822	0.256157	0.807799	0.800603	0.785406	605	tags=21%, list=7%, signal=20%	TNFSF13B/SLC24A4/CD4
Mono_NonClassical	D1	BTM	mitotic cell division (M6)	10	0.518696	1.18628	0.259178	0.807799	0.800603	0.785406	1427	tags=60%, list=17%, signal=50%	APITD1/CENPH/CENPE/CENPF/NUF2/MAD2L1
Mono_NonClassical	D1	BTM	PLK1 signaling events (M4.2)	10	0.515609	1.17922	0.268156	0.807799	0.800603	0.785406	1577	tags=30%, list=19%, signal=24%	ASF1B/CENPE/KIF14
Mono_NonClassical	D1	Hallmark	HALLMARK_CHOLESTEROL_HOMEOSTASIS	48	-0.334414	-1.11836	0.270184	0.807799	0.711925	0.785406	1007	tags=21%, list=12%, signal=18%	ATXN2/TMEM97/HMGCS1/HMGCR/ECH1/NSDHL/TRIB3/ACSS2/NFIL3/JAG1
Mono_NonClassical	D1	Hallmark	HALLMARK_MTORC1_SIGNALING	118	-0.278802	-1.08744	0.273051	0.807799	0.711925	0.785406	1333	tags=24%, list=16%, signal=20%	ACLY/ITGB2/PPP1R15A/SERPINH1/GCLC/SSR1/CYB5B/NAMPT/SDF2L1/PSMA3/RIT1/TMEM97/HMGCS1/SLC2A3/CORO1A/HMGCR/HSP90B1/SLC7A5/PIK3R3/IFI30/DDIT4/ACACA/TRIB3/CXCR4/GSR/NFIL3/DHCR24/SORD
Mono_NonClassical	D1	Hallmark	HALLMARK_E2F_TARGETS	106	0.279511	1.0791	0.285314	0.807799	0.711925	0.785406	2039	tags=37%, list=25%, signal=28%	DCLRE1B/CKS1B/PPM1D/ASF1B/BRCA1/UNG/SNRPB/LIG1/MXD3/NUP107/RAD1/TIMELESS/CENPE/NASP/HMMR/LYAR/SMC4/SMC1A/CDKN1B/TFRC/SHMT1/NUP153/MAD2L1/CKS2/ILF3/TP53/NOLC1/ZW10/DUT/HUS1/AK2/CDKN1A/HMGA1/PAICS/TMPO/PDS5B/MCM7/RANBP1/PHF5A
Mono_NonClassical	D1	Hallmark	HALLMARK_UNFOLDED_PROTEIN_RESPONSE	69	0.305037	1.0923	0.286516	0.807799	0.711925	0.785406	1036	tags=17%, list=13%, signal=15%	EXOC2/BAG3/CKS1B/ALDH18A1/BANF1/HSPA5/YIF1A/GOSR2/EXOSC9/CEBPB/NFYA/EIF4EBP1
Mono_NonClassical	D1	Hallmark	HALLMARK_REACTIVE_OXYGEN_SPECIES_PATHWAY	34	-0.357746	-1.11271	0.294425	0.807799	0.711925	0.785406	1251	tags=50%, list=15%, signal=43%	STK25/PRDX4/FES/PRDX2/GLRX2/JUNB/SCAF4/TXN/GCLC/EGLN2/OXSR1/PRNP/SRXN1/FTL/GSR/CAT/ABCC1
Mono_NonClassical	D1	Hallmark	HALLMARK_PROTEIN_SECRETION	67	-0.305581	-1.0913	0.296635	0.807799	0.711925	0.785406	992	tags=19%, list=12%, signal=17%	ARFGAP3/OCRL/GALC/IGF2R/CLTA/SGMS1/ARFGEF2/AP2S1/MON2/DST/ATP6V1H/ERGIC3/PPT1
Mono_NonClassical	D1	BTM	chemokines and inflammatory molecules in myeloid cells (M86.0)	12	0.473747	1.14183	0.299703	0.807799	0.800603	0.785406	1941	tags=33%, list=24%, signal=25%	BCL2A1/GCH1/PDE4B/G0S2
Mono_NonClassical	D1	BTM	B cell surface signature (S2)	29	0.367913	1.10726	0.302154	0.807799	0.800603	0.785406	1276	tags=34%, list=16%, signal=29%	HLA-DRA/FCGR2B/HLA-DPA1/CD72/HLA-DMA/SLC24A1/HLA-DOA/FAM26F/HLA-DPB1/PTH2R
Mono_NonClassical	D1	BTM	extracellular matrix (II) (M2.1)	17	-0.421778	-1.11245	0.317162	0.830964	0.800603	0.807928	1041	tags=65%, list=13%, signal=57%	PLA2G7/SPARC/LRG1/CST3/NID1/CTSH/GRN/TNFSF13/VCAN/TGFBI/CHIT1
Mono_NonClassical	D1	BTM	enriched in neutrophils (I) (M37.1)	33	-0.345116	-1.06767	0.353627	0.840594	0.800603	0.817291	1086	tags=33%, list=13%, signal=29%	C5AR1/VNN2/FPR1/PYGL/EMR3/DGAT2/CREB5/GLT1D1/BASP1/LIN7A/LRRC4
Mono_NonClassical	D1	BTM	small GTPase mediated signal transduction (M215)	15	0.423433	1.08052	0.357396	0.840594	0.800603	0.817291	2131	tags=47%, list=26%, signal=35%	RHOH/GMIP/FGD3/HMHA1/ARHGAP4/ARHGAP25/VAV1
Mono_NonClassical	D1	BTM	intracellular transport (M147)	10	0.480266	1.09839	0.357941	0.840594	0.800603	0.817291	1747	tags=30%, list=21%, signal=24%	NUP107/VPS4B/NUP133
Mono_NonClassical	D1	BTM	respiratory electron transport chain (mitochondrion) (M238)	11	-0.456005	-1.07667	0.360689	0.840594	0.800603	0.817291	1979	tags=82%, list=24%, signal=62%	NDUFA6/UQCRH/ATP5O/NDUFA3/NDUFA2/NDUFC2/NDUFS7/NDUFA4/NDUFS4
Mono_NonClassical	D1	Hallmark	HALLMARK_P53_PATHWAY	114	-0.267486	-1.0377	0.363582	0.840594	0.803447	0.817291	1284	tags=22%, list=16%, signal=19%	PPP1R15A/CD82/VAMP8/TM7SF3/RB1/CSRNP2/PITPNC1/SLC3A2/RRP8/CDKN2A/GADD45A/VWA5A/IP6K2/PTPRE/UPP1/IFI30/FUCA1/DDIT4/TRIB3/PLK2/CDH13/GM2A/ST14/JUN/DCXR
Mono_NonClassical	D1	BTM	mitotic cell cycle in stimulated CD4 T cells (M4.9)	10	0.477166	1.0913	0.365323	0.840594	0.800603	0.817291	2812	tags=60%, list=34%, signal=39%	CENPE/CENPF/KIF14/MASTL/RBBP8/GMNN
Mono_NonClassical	D1	BTM	TLR and inflammatory signaling (M16)	36	-0.33264	-1.05015	0.369852	0.840594	0.800603	0.817291	2279	tags=50%, list=28%, signal=36%	TLR4/AQP9/IRAK3/FPR2/FES/TYROBP/SIGLEC9/ALOX5/P2RY13/C5AR1/FPR1/BST1/LILRB3/FCAR/NPL/TLR2/TLR8/WDFY3
Mono_NonClassical	D1	Hallmark	HALLMARK_HYPOXIA	94	-0.274327	-1.03438	0.372171	0.840594	0.803447	0.817291	1307	tags=23%, list=16%, signal=20%	EXT1/IDS/PPP1R15A/KDM3A/FBP1/RBPJ/NR3C1/NEDD4L/CCNG2/SLC2A3/GRHPR/MT1E/DDIT4/IRS2/CXCR4/TGFBI/RORA/PRKCA/NFIL3/JUN/NAGK/BNIP3L
Mono_NonClassical	D1	Hallmark	HALLMARK_UV_RESPONSE_UP	82	-0.280259	-1.03256	0.384985	0.840796	0.803447	0.817487	1402	tags=23%, list=17%, signal=19%	NAT1/OLFM1/BSG/RHOB/CYB5B/PRPF3/FOSB/ACAA1/CREG1/AMD1/MGAT1/HNRNPU/ATP6V1F/AP2S1/CLTB/BID/DLG4/TST/PPT1
Mono_NonClassical	D1	BTM	transcription regulation in cell development (M49)	18	-0.390694	-1.04636	0.396185	0.840796	0.800603	0.817487	897	tags=28%, list=11%, signal=25%	VCAN/HMGB2/TIMP2/SEMA4A/BASP1
Mono_NonClassical	D1	BTM	regulation of signal transduction (M3)	25	-0.356057	-1.03466	0.405696	0.840796	0.800603	0.817487	1694	tags=28%, list=21%, signal=22%	FOXO1/C5AR1/FPR1/IL1RN/TIMP2/SULF2/TLR2
Mono_NonClassical	D1	BTM	antiviral IFN signature (M75)	16	0.400365	1.03965	0.406095	0.840796	0.800603	0.817487	55	tags=6%, list=1%, signal=6%	BCL3
Mono_NonClassical	D1	BTM	cell cycle, ATP binding (M144)	10	-0.451672	-1.03739	0.412024	0.840796	0.800603	0.817487	97	tags=20%, list=1%, signal=20%	COPS5/HDAC2
Mono_NonClassical	D1	Hallmark	HALLMARK_COMPLEMENT	117	0.258541	1.01217	0.417356	0.840796	0.834712	0.817487	1034	tags=18%, list=13%, signal=16%	IRF1/PIM1/APOBEC3F/C2/DUSP5/RASGRP1/CTSC/CASP4/CTSO/JAK2/PDP1/GNB4/GZMK/PSMB9/LAP3/HSPA5/CSRP1/SERPINA1/CEBPB/VCPIP1/RCE1
Mono_NonClassical	D1	BTM	enriched in T cells (I) (M7.0)	25	-0.350119	-1.01741	0.428202	0.840796	0.800603	0.817487	797	tags=24%, list=10%, signal=22%	PRKCH/GZMA/ZAP70/NKG7/RORA/GNLY
Mono_NonClassical	D1	BTM	enriched in myeloid cells and monocytes (M81)	19	-0.373937	-1.01988	0.428942	0.840796	0.800603	0.817487	1830	tags=37%, list=22%, signal=29%	FKBP1B/PTGS1/EHD3/CD14/FCER1G/MARCKS/LIN7A
Mono_NonClassical	D1	BTM	enriched in B cells (II) (M47.1)	13	-0.412636	-1.0152	0.434844	0.840796	0.800603	0.817487	827	tags=31%, list=10%, signal=28%	CD180/CD79A/HLA-DOB/PNOC
Mono_NonClassical	D1	Hallmark	HALLMARK_ANDROGEN_RESPONSE	56	-0.290218	-1.00198	0.440961	0.840796	0.846644	0.817487	1611	tags=23%, list=20%, signal=19%	SGK1/AKT1/XRCC5/RRP12/MERTK/SPCS3/HMGCS1/HMGCR/B4GALT1/GSR/DHCR24/MAF/SORD
Mono_NonClassical	D1	BTM	NK cell surface signature (S1)	15	-0.393622	-1.00468	0.453163	0.840796	0.800603	0.817487	1140	tags=27%, list=14%, signal=23%	ATP8B4/SLC7A5/GPR82/KLRF1
Mono_NonClassical	D1	BTM	DNA repair (M76)	10	0.441012	1.00861	0.455507	0.840796	0.800603	0.817487	1199	tags=30%, list=15%, signal=26%	BRCA1/LIG1/FANCI
Mono_NonClassical	D1	BTM	regulation of antigen presentation and immune response (M5.0)	58	-0.284342	-0.989519	0.467499	0.840796	0.800603	0.817487	841	tags=17%, list=10%, signal=16%	MNDA/HLA-DOB/ZAP70/HLA-DQB1/FCER1G/MEF2C/TLR2/FYN/CD4/JUN
Mono_NonClassical	D1	BTM	leukocyte differentiation (M160)	10	0.433872	0.99228	0.473464	0.840796	0.800603	0.817487	594	tags=20%, list=7%, signal=19%	BCL3/EGR2
Mono_NonClassical	D1	BTM	enriched in NK cells (I) (M7.2)	27	-0.333473	-0.984951	0.475301	0.840796	0.800603	0.817487	1315	tags=30%, list=16%, signal=25%	CLIC3/PRKCH/GZMA/ZAP70/NKG7/RORA/KLRF1/GNLY
Mono_NonClassical	D1	Hallmark	HALLMARK_ADIPOGENESIS	119	-0.252775	-0.985765	0.476219	0.840796	0.873504	0.817487	821	tags=23%, list=10%, signal=21%	SCP2/ITSN1/ACOX1/MDH2/IFNGR1/SDHB/COX8A/ACLY/TKT/CHCHD10/SOWAHC/CD151/GADD45A/CCNG2/SORBS1/MGLL/ECH1/RNF11/CAT/APLP2/SLC19A1/CD36/DDT/UQCR10/TST/ALDH2/SAMM50
Mono_NonClassical	D1	BTM	cell division - E2F transcription network (M4.8)	10	0.426579	0.975602	0.495012	0.840796	0.800603	0.817487	2518	tags=60%, list=31%, signal=42%	TIMELESS/NASP/MAD2L1/RANBP1/MCM4/TOPBP1
Mono_NonClassical	D1	Hallmark	HALLMARK_INFLAMMATORY_RESPONSE	107	0.253312	0.978826	0.4996	0.840796	0.873504	0.817487	1888	tags=27%, list=23%, signal=21%	IRF1/IL15RA/SCARF1/RASGRP1/TNFRSF1B/ICAM1/RTP4/ICAM4/SLC31A2/IFNAR1/CALCRL/IFNGR2/ATP2C1/GCH1/IL15/EDN1/SLC7A1/TNFSF10/ADRM1/PTGER2/P2RX7/CDKN1A/NLRP3/ICOSLG/SRI/TLR1/ADORA2B/PDE4B/ATP2A2
Mono_NonClassical	D1	BTM	KLF12 targets network (M32.3)	12	-0.40306	-0.969251	0.503133	0.840796	0.800603	0.817487	949	tags=33%, list=12%, signal=30%	GNAI2/LTBP3/CORO1A/ACAP1
Mono_NonClassical	D1	Hallmark	HALLMARK_ALLOGRAFT_REJECTION	119	0.247607	0.972413	0.509544	0.840796	0.873504	0.817487	942	tags=18%, list=11%, signal=17%	BCL3/TRAF2/CD3D/C2/BRCA1/PSMB10/HLA-DRA/GLMN/CD74/GBP2/JAK2/FCGR2B/MTIF2/NCF4/BCL10/TAP1/ICAM1/HLA-DMA/SPI1/ITGAL/HLA-DOA/IFNGR2
Mono_NonClassical	D1	BTM	golgi membrane (II) (M237)	10	-0.418558	-0.961336	0.510621	0.840796	0.800603	0.817487	1049	tags=40%, list=13%, signal=35%	C3orf58/GALNT7/SGMS1/GOLT1B
Mono_NonClassical	D1	BTM	enriched in neutrophils (II) (M163)	10	-0.415491	-0.954293	0.519639	0.840796	0.800603	0.817487	1076	tags=30%, list=13%, signal=26%	CFD/NPL/FRAT2
Mono_NonClassical	D1	BTM	enriched in cell cycle (M167)	12	0.396936	0.956705	0.519881	0.840796	0.800603	0.817487	493	tags=17%, list=6%, signal=16%	DNM2/MAD1L1
Mono_NonClassical	D1	BTM	Naive B cell surface signature (S8)	10	0.415015	0.949155	0.527733	0.842401	0.800603	0.819048	933	tags=50%, list=11%, signal=44%	CD72/HLA-DMA/SLC24A1/HLA-DOA/FAM26F
Mono_NonClassical	D1	Hallmark	HALLMARK_IL2_STAT5_SIGNALING	115	0.246378	0.962038	0.541591	0.842401	0.896427	0.819048	1672	tags=23%, list=20%, signal=19%	HOPX/PIM1/SYNGR2/NDRG1/RHOH/CDKN1C/RABGAP1L/CDC42SE2/GBP4/TNFRSF1B/PDCD2L/SYT11/LRIG1/IGF1R/HUWE1/CAPN3/IKZF4/CTSZ/DCPS/RRAGD/TNFRSF8/LTB/SOCS1/NFKBIZ/TNFSF10/PTGER2/FGL2
Mono_NonClassical	D1	BTM	mitotic cell cycle - DNA replication (M4.4)	12	-0.38811	-0.933299	0.547402	0.842401	0.800603	0.819048	2398	tags=42%, list=29%, signal=30%	POLA1/CDC7/KIF15/PLK4/MCM6
Mono_NonClassical	D1	BTM	mitotic cell cycle in stimulated CD4 T cells (M4.5)	10	-0.406031	-0.932563	0.547695	0.842401	0.800603	0.819048	667	tags=30%, list=8%, signal=28%	GRAP2/RNF144A/MCM6
Mono_NonClassical	D1	BTM	viral sensing & immunity; IRF2 targets network (II) (M111.1)	10	0.405541	0.927488	0.556065	0.842401	0.800603	0.819048	697	tags=30%, list=8%, signal=27%	PSMB10/TAP1/PSMB8
Mono_NonClassical	D1	BTM	inflammasome receptors and signaling (M53)	10	0.404629	0.925401	0.559457	0.842401	0.800603	0.819048	2787	tags=50%, list=34%, signal=33%	NLRP3/PAK1/RIPK2/BIRC2/BIRC3
Mono_NonClassical	D1	Hallmark	HALLMARK_APOPTOSIS	99	0.246541	0.941495	0.590361	0.875781	0.944578	0.851502	2156	tags=36%, list=26%, signal=27%	IRF1/CFLAR/DAP/BRCA1/CASP8/VDAC2/CASP4/PLCB2/BCL10/TAP1/IGFBP6/RNASEL/EGR3/APP/GSN/GCH1/DNM1L/IER3/SOD2/CDKN1B/PDGFRB/SMAD7/ANXA1/SATB1/TNFSF10/CTH/CDKN1A/TNFRSF12A/EBP/DNAJC3/RETSAT/GADD45B/MCL1/ATF3/PAK1/HSPB1
Mono_NonClassical	D1	BTM	platelet activation (II) (M32.1)	17	-0.342361	-0.902985	0.600566	0.875781	0.832326	0.851502	422	tags=18%, list=5%, signal=17%	EHMT2/ACAP1/MLF2
Mono_NonClassical	D1	BTM	nuclear pore complex (M106.0)	11	-0.37924	-0.895416	0.601681	0.875781	0.832326	0.851502	1028	tags=36%, list=13%, signal=32%	NUP37/RAN/NUP43/NUPL2
Mono_NonClassical	D1	BTM	enriched in antigen presentation (II) (M95.0)	20	-0.324765	-0.896065	0.61205	0.881083	0.832789	0.856658	625	tags=15%, list=8%, signal=14%	ITGA4/ITGAM/SELL
Mono_NonClassical	D1	BTM	enriched in monocytes (III) (M73)	11	-0.36294	-0.856931	0.658127	0.916903	0.857921	0.891485	777	tags=36%, list=9%, signal=33%	FOS/TFEC/TIMP2/RIN2
Mono_NonClassical	D1	BTM	complement activation (I) (M112.0)	10	-0.3712	-0.852565	0.658317	0.916903	0.857921	0.891485	1949	tags=50%, list=24%, signal=38%	C1QA/C5AR1/CFD/C3AR1/C1QC
Mono_NonClassical	D1	BTM	T cell activation (II) (M7.3)	11	-0.36152	-0.853577	0.661529	0.916903	0.857921	0.891485	797	tags=27%, list=10%, signal=25%	GZMA/ZAP70/NKG7
Mono_NonClassical	D1	Hallmark	HALLMARK_TNFA_SIGNALING_VIA_NFKB	137	0.22805	0.914622	0.673527	0.916903	0.94565	0.891485	1337	tags=20%, list=16%, signal=17%	IRF1/BCL3/CFLAR/IL15RA/CLCF1/DUSP5/SLC2A6/EGR1/BCL2A1/EGR2/TAP1/ICAM1/MAP2K3/IER5/CCNL1/EGR3/IFNGR2/CEBPB/GCH1/SMAD3/PFKFB3/IER3/NFAT5/EDN1/SOD2/ZC3H12A/TANK
Mono_NonClassical	D1	Hallmark	HALLMARK_COAGULATION	45	0.265485	0.876547	0.67669	0.916903	0.94565	0.891485	1557	tags=22%, list=19%, signal=18%	C2/CTSO/CAPN2/THBD/CSRP1/SERPINA1/GSN/C3/RAC1/ANXA1
Mono_NonClassical	D1	BTM	Resting dendritic cell surface signature (S10)	37	-0.275122	-0.873304	0.678928	0.916903	0.858801	0.891485	1738	tags=30%, list=21%, signal=24%	IGSF6/IFNGR1/CH25H/TMEM51/SERINC5/CD151/GPR137B/DIRC2/SPINT2/HLA-DQB1/JAG1
Mono_NonClassical	D1	BTM	enriched in B cells (I) (M47.0)	15	0.324565	0.828226	0.706903	0.926712	0.858801	0.901022	724	tags=20%, list=9%, signal=18%	FAM129C/SPIB/CD72
Mono_NonClassical	D1	BTM	enriched in antigen presentation (I) (M71)	13	-0.333808	-0.821261	0.711048	0.926712	0.858801	0.901022	816	tags=31%, list=10%, signal=28%	CYP1B1/HLA-DQB1/PTGS2/RTN1
Mono_NonClassical	D1	BTM	platelet activation (I) (M32.0)	16	0.317319	0.823997	0.713635	0.926712	0.858801	0.901022	1243	tags=25%, list=15%, signal=21%	NR1H2/H1FX/ZYX/HGS
Mono_NonClassical	D1	BTM	enriched in B cells (III) (M47.2)	13	-0.332992	-0.819252	0.714488	0.926712	0.858801	0.901022	572	tags=38%, list=7%, signal=36%	DENND5B/ALOX5/CD180/MEF2C/PNOC
Mono_NonClassical	D1	BTM	type I interferon response (M127)	11	0.340283	0.7997	0.728526	0.92928	0.858801	0.903519	2816	tags=55%, list=34%, signal=36%	TAP1/STAT1/PARP9/DDX60/HERC5/PLSCR1
Mono_NonClassical	D1	BTM	T cell surface signature (S0)	10	0.346107	0.79156	0.734637	0.92928	0.858801	0.903519	2555	tags=40%, list=31%, signal=28%	GIMAP2/CD3G/CLEC2D/TMEM106C
Mono_NonClassical	D1	Hallmark	HALLMARK_GLYCOLYSIS	95	-0.231435	-0.873981	0.742364	0.92928	0.94565	0.903519	1839	tags=29%, list=22%, signal=23%	GNPDA1/TPI1/TXN/HK2/RBCK1/MDH2/COG2/CLN6/EXT1/POLR3K/LHPP/GCLC/PGLS/PYGL/MERTK/XYLT2/PRPS1/VCAN/DSC2/IL13RA1/NSDHL/DDIT4/B4GALT1/IRS2/CXCR4/TGFBI/PPP2CB/PLOD1
Mono_NonClassical	D1	Hallmark	HALLMARK_HEME_METABOLISM	108	-0.228218	-0.878334	0.744843	0.92928	0.94565	0.903519	1323	tags=19%, list=16%, signal=17%	BSG/GCLC/ATG4A/HAGH/SDCBP/PGLS/VEZF1/XPO7/GYPC/NR3C1/ATP6V0A1/ADD1/FBXO7/TRIM58/EPB41/TNS1/MBOAT2/CAT/AGPAT4/ALAD/BNIP3L
Mono_NonClassical	D1	Hallmark	HALLMARK_TGF_BETA_SIGNALING	32	0.264697	0.814864	0.761439	0.933485	0.94565	0.907607	1779	tags=34%, list=22%, signal=27%	SMAD6/CDKN1C/SKI/NCOR2/SKIL/IFNGR2/SMAD3/CDK9/SMAD7/UBE2D3/TGFBR1
Mono_NonClassical	D1	Hallmark	HALLMARK_IL6_JAK_STAT3_SIGNALING	52	0.247589	0.842929	0.762465	0.933485	0.94565	0.907607	1854	tags=29%, list=23%, signal=22%	IRF1/IL15RA/PIM1/TNFRSF1B/PTPN2/IFNAR1/IFNGR2/STAT1/STAT2/LTB/SOCS1/MAP3K8/TNFRSF12A/HAX1/STAT3
Mono_NonClassical	D1	Hallmark	HALLMARK_APICAL_JUNCTION	73	-0.23452	-0.849779	0.771691	0.936033	0.94565	0.910084	1922	tags=29%, list=23%, signal=22%	PTEN/CNN2/GNAI2/MYL12B/DHX16/MYH9/SORBS3/MSN/CD99/SRC/WASL/TAOK2/SHC1/EVL/VCAN/PIK3R3/CTNNA1/B4GALT1/TGFBI/PKD1/MPZL2
Mono_NonClassical	D1	BTM	T cell activation (I) (M7.1)	22	0.272959	0.766196	0.811635	0.948774	0.923479	0.922472	387	tags=14%, list=5%, signal=13%	CD3D/RASGRP1/RHOH
Mono_NonClassical	D1	Hallmark	HALLMARK_MYC_TARGETS_V2	36	-0.249581	-0.787931	0.823471	0.948774	0.94565	0.922472	1835	tags=31%, list=22%, signal=24%	PLK4/HK2/DUSP2/MYBBP1A/RRP12/PPAN/GNL3/TMEM97/NOC4L/SLC19A1/SORD
Mono_NonClassical	D1	Hallmark	HALLMARK_SPERMATOGENESIS	33	0.250111	0.776153	0.828856	0.948774	0.94565	0.922472	1369	tags=21%, list=17%, signal=18%	HSPA1L/GMCL1/POMC/IDE/CHFR/CLPB/TULP2
Mono_NonClassical	D1	Hallmark	HALLMARK_G2M_CHECKPOINT	92	0.22167	0.835691	0.831226	0.948774	0.94565	0.922472	1679	tags=28%, list=20%, signal=23%	BCL3/CKS1B/CDC27/SAP30/CENPE/CUL5/CENPF/KPNB1/NASP/PURA/HSPA8/HMMR/SNRPD1/SMAD3/SMC4/SMC1A/CDKN1B/CUL1/SLC7A1/MAD2L1/NCL/CKS2/ILF3/NOLC1/HUS1/E2F3
Mono_NonClassical	D1	BTM	enriched in activated dendritic cells (II) (M165)	20	-0.270328	-0.745867	0.831378	0.948774	0.923479	0.922472	1585	tags=35%, list=19%, signal=28%	CSF2RA/RSAD2/CSF2RB/PDGFC/DAPK1/MX2/DSE
Mono_NonClassical	D1	BTM	E2F1 targets (Q3) (M10.0)	15	-0.287105	-0.732807	0.832117	0.948774	0.923479	0.922472	1115	tags=20%, list=14%, signal=17%	DCK/MAP4K1/MCM6
Mono_NonClassical	D1	BTM	activated dendritic cells (M67)	10	-0.308483	-0.708517	0.834469	0.948774	0.923479	0.922472	204	tags=20%, list=2%, signal=20%	RSAD2/C1QC
Mono_NonClassical	D1	Hallmark	HALLMARK_PEROXISOME	48	0.236952	0.793834	0.840136	0.948774	0.94565	0.922472	2166	tags=40%, list=26%, signal=29%	ISOC1/MVP/PRDX1/GSTK1/BCL10/PEX6/SLC23A2/SLC25A19/IDE/SOD2/SEMA3C/ATXN1/GNPAT/VPS4B/LONP2/ACSL1/RETSAT/PRDX5/ACSL5
Mono_NonClassical	D1	Hallmark	HALLMARK_MYOGENESIS	76	0.222011	0.80957	0.853595	0.951164	0.94565	0.924796	1149	tags=17%, list=14%, signal=15%	ITGA7/FXYD1/KLF5/FOXO4/SYNGR2/CKB/TNNT1/RYR1/MYH11/APP/HDAC5/GSN/MAPK12
Mono_NonClassical	D1	Hallmark	HALLMARK_MITOTIC_SPINDLE	113	-0.214628	-0.831573	0.856773	0.951164	0.94565	0.924796	2061	tags=32%, list=25%, signal=24%	CCDC88A/RFC1/TUBA4A/ARHGAP29/RAPGEF6/LATS1/PRC1/KIF22/ITSN1/MYH9/RALBP1/PCM1/KIF23/PALLD/CEP72/WASL/PCNT/CLIP2/ARF6/TAOK2/ARL8A/STK38L/SSH2/INCENP/CAPZB/YWHAE/EZR/NOTCH2/EPB41/MARCKS/STAU1/NCK1/HOOK3/SPTBN1/DST/RASAL2
Mono_NonClassical	D1	BTM	CORO1A-DEF6 network (II) (M32.4)	11	0.283102	0.665318	0.881342	0.95137	0.942473	0.924996	453	tags=18%, list=6%, signal=17%	NR1H2/H1FX
Mono_NonClassical	D1	Hallmark	HALLMARK_APICAL_SURFACE	14	-0.269202	-0.676928	0.887162	0.95137	0.94565	0.924996	611	tags=21%, list=7%, signal=20%	NCOA6/SULF2/B4GALT1
Mono_NonClassical	D1	Hallmark	HALLMARK_BILE_ACID_METABOLISM	47	-0.22523	-0.750439	0.892157	0.95137	0.94565	0.924996	406	tags=26%, list=5%, signal=24%	NEDD4/SCP2/PEX19/CH25H/PEX7/PEX11G/PEX1/SULT1B1/CAT/DHCR24/EFHC1/ABCD1
Mono_NonClassical	D1	BTM	DC surface signature (S5)	38	-0.227584	-0.726797	0.9064	0.95137	0.942473	0.924996	1585	tags=26%, list=19%, signal=21%	CSF2RB/FPR3/TMEM51/CD151/GPR137B/GPR157/DIRC2/SPINT2/HLA-DQB1/JAG1
Mono_NonClassical	D1	BTM	T cell activation and signaling (M5.1)	17	0.255366	0.674606	0.910584	0.95137	0.942473	0.924996	329	tags=12%, list=4%, signal=11%	CD3D/HLA-DRA
Mono_NonClassical	D1	BTM	mismatch repair (I) (M22.0)	14	-0.254924	-0.641026	0.914816	0.95137	0.942473	0.924996	1179	tags=14%, list=14%, signal=12%	RFC5/MCM6
Mono_NonClassical	D1	BTM	CORO1A-DEF6 network (I) (M32.2)	14	-0.25373	-0.638022	0.916835	0.95137	0.942473	0.924996	783	tags=36%, list=10%, signal=32%	BRD2/TGFB1/DEF6/CORO1A/ACAP1
Mono_NonClassical	D1	BTM	putative targets of PAX3 (M89.0)	13	0.2589	0.636905	0.919763	0.95137	0.942473	0.924996	877	tags=23%, list=11%, signal=21%	EGR1/EGR2/EGR3
Mono_NonClassical	D1	Hallmark	HALLMARK_KRAS_SIGNALING_DN	39	-0.221422	-0.710404	0.92232	0.95137	0.94565	0.924996	2553	tags=33%, list=31%, signal=23%	ENTPD7/PTPRJ/CD80/GTF3C5/ZBTB16/RSAD2/YPEL1/SLC29A3/SGK1/MX1/NR4A2/PDK2/DLK2
Mono_NonClassical	D1	Hallmark	HALLMARK_DNA_REPAIR	90	-0.20271	-0.759299	0.942216	0.960311	0.94565	0.93369	1192	tags=17%, list=15%, signal=14%	SDCBP/RFC5/GTF2H5/POLR1D/DDB1/TAF9/PDE6G/NT5C3A/POLR2G/GTF2A2/SUPT4H1/NME1/ALYREF/NUDT21/AGO4
Mono_NonClassical	D1	Hallmark	HALLMARK_PI3K_AKT_MTOR_SIGNALING	67	-0.202477	-0.723095	0.94565	0.960311	0.94565	0.93369	1764	tags=24%, list=22%, signal=19%	TBK1/SMAD2/PIN1/AKT1/PPP2R1B/VAV3/PLCB1/GRB2/ITPR2/RIT1/HSP90B1/PIK3R3/ACACA/TRIB3/CXCR4/NCK1
Mono_NonClassical	D1	BTM	innate antiviral response (M150)	10	0.245925	0.562441	0.9583	0.965672	0.966593	0.938901	604	tags=10%, list=7%, signal=9%	TAP1
Mono_NonClassical	D1	BTM	Activated (LPS) dendritic cell surface signature (S11)	23	0.209521	0.594683	0.966593	0.966593	0.966593	0.939797	996	tags=17%, list=12%, signal=15%	CD58/SLC31A2/CALCRL/PDCD1LG2
Neut	D1	BTM	cell cycle and transcription (M4.0)	88	0.610733	2.30329	0.000192271	0.00793344	0.00357972	0.00651784	560	tags=41%, list=14%, signal=36%	TYMP/MS4A6A/NCF1/HNMT/APOBEC3A/FCN1/TYROBP/IFI30/CD36/CYBB/C5AR1/MNDA/GCA/EMR2/DMXL2/CPVL/CEBPD/SLC11A1/CSF2RA/SLC31A2/VCAN/HCK/CD86/TNFAIP2/CD302/CFD/PLBD1/S100A9/SERPINA1/ASGR1/LILRA1/CFP/FAM198B/FCGRT/RXRA/SIGLEC7
Neut	D1	BTM	enriched in monocytes (II) (M11.0)	98	0.654628	2.51791	0.000193498	0.00793344	0.00357972	0.00651784	560	tags=45%, list=14%, signal=39%	TYMP/MS4A6A/NCF1/HNMT/RBP7/FCN1/ZNF467/TYROBP/IFI30/CD36/CYBB/C5AR1/MNDA/GCA/EMR2/DMXL2/CPVL/CEBPD/HK3/SLC11A1/NFE2/CSF2RA/S100A8/ANPEP/SLC31A2/HCK/CD86/TNFAIP2/CD302/CFD/PLBD1/S100A9/SERPINA1/ASGR1/LILRA1/MS4A7/CFP/PYGL/FAM198B/ITGAM/LILRA5/FCGRT/RXRA/SIGLEC7
Neut	D1	BTM	enriched in NK cells (I) (M7.2)	31	0.580442	1.80328	0.0019478	0.0532398	0.0240229	0.04374	1003	tags=52%, list=26%, signal=39%	TBX21/SLAMF7/GZMH/CST7/CCL5/PLEKHF1/CTSW/GZMM/IL2RB/GNLY/GZMA/NKG7/PRKCQ/PTGDR/KLRB1/GPR56
Neut	D1	Hallmark	HALLMARK_XENOBIOTIC_METABOLISM	50	0.479966	1.63978	0.00426439	0.0732285	0.100466	0.0601621	395	tags=20%, list=10%, signal=18%	SAR1B/PTS/NINJ1/CD36/MT2A/GSTO1/PGD/COMT/UPP1/ID2
Neut	D1	Hallmark	HALLMARK_INTERFERON_GAMMA_RESPONSE	92	0.403108	1.53266	0.00446515	0.0732285	0.100466	0.0601621	881	tags=39%, list=23%, signal=31%	PSME1/IFI30/SLAMF7/MT2A/CDKN1A/PELI1/RIPK1/NLRC5/ISG20/PSME2/IFI44L/CD74/CD86/OGFR/TNFAIP2/IFITM3/NFKBIA/UPP1/MX1/CCL5/NAMPT/RAPGEF6/IFNAR2/UBE2L6/RBCK1/PSMB9/HLA-DRB1/IL2RB/HLA-B/PARP14/IL15/PTPN6/GZMA/MYD88/SAMD9L/SRI
Neut	D1	Hallmark	HALLMARK_ESTROGEN_RESPONSE_EARLY	48	-0.471602	-1.60698	0.00826276	0.100882	0.123941	0.082881	660	tags=38%, list=17%, signal=32%	CISH/TOB1/IL6ST/BCL2/PMAIP1/ADD3/AMFR/NXT1/AFF1/XBP1/ISG20L2/RHOBTB3/AQP3/NADSYN1/TIAM1/TIPARP/RASGRP1/SIAH2
Neut	D1	BTM	T cell activation (I) (M7.1)	34	-0.521608	-1.65422	0.00861185	0.100882	0.0796596	0.082881	363	tags=44%, list=9%, signal=40%	DPP4/GATA3/TXK/PRKCH/SLA2/IL12RB1/LEF1/CD28/IL7R/CD3E/ITPR3/CD3G/RASGRP1/CCR7/RHOH
Neut	D1	BTM	T cell activation (III) (M7.4)	10	-0.722984	-1.68373	0.0127221	0.129032	0.0873328	0.106009	324	tags=50%, list=8%, signal=46%	ATP8B2/LEF1/NELL2/RASGRP1/KLF12
Neut	D1	BTM	Monocyte surface signature (S4)	38	0.485722	1.57069	0.0141621	0.129032	0.0873328	0.106009	1005	tags=55%, list=26%, signal=41%	MS4A6A/CD36/C5AR1/EMR2/SLC11A1/CD302/ASGR1/ITGAM/FCGRT/PTPRE/NFAM1/MFSD1/CD93/CLEC12A/PTAFR/TMEM55A/PLXND1/LILRB2/LILRB1/AMICA1/TNFSF12
Neut	D1	BTM	T cell activation and signaling (M5.1)	18	-0.58413	-1.58954	0.0206144	0.157136	0.097995	0.129098	551	tags=39%, list=14%, signal=34%	PTPRC/BIN2/CD52/IL12RB1/CD3E/CD3G/CCR7
Neut	D1	BTM	cell cycle, ATP binding (M144)	10	0.692699	1.60328	0.0211881	0.157136	0.097995	0.129098	753	tags=40%, list=19%, signal=32%	CCNC/PSMC6/VPS4B/MCTS1
Neut	D1	Hallmark	HALLMARK_WNT_BETA_CATENIN_SIGNALING	13	-0.645542	-1.6111	0.0229955	0.157136	0.2587	0.129098	607	tags=46%, list=16%, signal=39%	NCSTN/HDAC5/FRAT1/LEF1/RBPJ/AXIN1
Neut	D1	Hallmark	HALLMARK_INTERFERON_ALPHA_RESPONSE	38	0.456646	1.47666	0.0330448	0.208437	0.297404	0.171245	724	tags=37%, list=19%, signal=30%	PSME1/IFI30/ISG20/PSME2/IFI44L/CD74/OGFR/IFITM3/MX1/UBE2L6/PSMB9/PARP14/IFITM1/IL15
Neut	D1	BTM	immune activation - generic cluster (M37.0)	74	0.376061	1.37637	0.0383948	0.224884	0.141775	0.184757	973	tags=39%, list=25%, signal=30%	PPIL4/RBP7/ZNF467/STX11/OSCAR/HK3/NFE2/S100A8/ANPEP/LYZ/UPP1/MS4A7/PYGL/CTSS/ITGAM/LILRA5/ENTPD1/AGPAT9/MEGF9/DOCK5/SVIL/HLA-DRA/CLEC12A/MARCH1/MCM7/TMEM176A/DTYMK/AMICA1/ANXA5
Neut	D1	BTM	TLR and inflammatory signaling (M16)	16	0.565928	1.49705	0.0460747	0.226926	0.141775	0.186434	1057	tags=56%, list=27%, signal=41%	TYROBP/C5AR1/NFE2/ANPEP/MYD88/LILRB2/LILRB1/PADI4/PILRA
Neut	D1	BTM	enriched in monocytes (IV) (M118.0)	24	0.49456	1.4443	0.0488523	0.226926	0.141775	0.186434	1240	tags=50%, list=32%, signal=34%	MYO1F/PGD/LYZ/CTSS/PAK1/AGPAT9/DOCK5/AMICA1/PADI4/LGALS3/NACC2/LRRK2
Neut	D1	BTM	enriched in T cells (I) (M7.0)	40	-0.432634	-1.42334	0.0492138	0.226926	0.141775	0.186434	363	tags=28%, list=9%, signal=25%	SLA2/FLT3LG/LEF1/CD6/LAT/CD28/IL7R/CD3E/CD3G/NELL2/RASGRP1
Neut	D1	BTM	myeloid cell enriched receptors and transporters (M4.3)	12	0.616009	1.50283	0.049813	0.226926	0.141775	0.186434	1318	tags=83%, list=34%, signal=55%	CD86/ASGR1/LILRA1/SIGLEC7/CD14/AMICA1/LRRC25/MPEG1/SULF2/GPBAR1
Neut	D1	BTM	enriched in activated dendritic cells/monocytes (M64)	11	0.617577	1.46855	0.0604743	0.247713	0.156482	0.203513	341	tags=45%, list=9%, signal=42%	NINJ1/FAM129A/ANPEP/SLC31A2/TNFAIP2
Neut	D1	Hallmark	HALLMARK_PI3K_AKT_MTOR_SIGNALING	51	0.395445	1.35665	0.0606589	0.247713	0.454942	0.203513	926	tags=35%, list=24%, signal=27%	RPTOR/CDKN1A/PLCB1/PTPN11/RIPK1/CALR/PTEN/MKNK2/PIN1/PRKCB/ARPC3/CDK4/NFKBIB/ITPR2/MYD88/VAV3/MAP2K3/PPP1CA
Neut	D1	BTM	regulation of localization (GO) (M63)	11	0.615274	1.46308	0.0634387	0.247713	0.156482	0.203513	189	tags=27%, list=5%, signal=26%	PKN1/STXBP2/ARAP1
Neut	D1	BTM	MHC-TLR7-TLR8 cluster (M146)	12	0.573459	1.39902	0.0962788	0.340177	0.216785	0.279478	741	tags=50%, list=19%, signal=41%	HLA-DPB1/CD74/HLA-DPA1/HLA-DRB1/HLA-B/HLA-DRA
Neut	D1	Hallmark	HALLMARK_PROTEIN_SECRETION	41	-0.396303	-1.31083	0.0986492	0.340177	0.597983	0.279478	406	tags=20%, list=10%, signal=18%	IGF2R/ERGIC3/SOD1/ARFGEF1/ANP32E/YKT6/GNAS/ATP1A1
Neut	D1	BTM	NK cell surface signature (S1)	10	0.605617	1.40173	0.099604	0.340177	0.216785	0.279478	1051	tags=70%, list=27%, signal=51%	SLAMF7/ADRB2/IL2RB/PTGER2/PTGDR/RARRES3/NCAM1
Neut	D1	Hallmark	HALLMARK_HYPOXIA	63	-0.349887	-1.25665	0.106308	0.340177	0.597983	0.279478	520	tags=22%, list=13%, signal=20%	ALDOA/BCL2/WSB1/PGM2/MIF/FAM162A/PDK3/GPI/CITED2/IRS2/SLC25A1/TIPARP/RBPJ/SIAH2
Neut	D1	BTM	T cell surface signature (S0)	12	-0.564708	-1.37946	0.107861	0.340177	0.221714	0.279478	350	tags=42%, list=9%, signal=38%	FLT3LG/CD6/CD28/CD3E/CD3G
Neut	D1	BTM	blood coagulation (M11.1)	10	0.592944	1.3724	0.11505	0.34941	0.224044	0.287063	476	tags=50%, list=12%, signal=44%	CD36/CFD/SERPINA1/PSAP/ITGAM
Neut	D1	BTM	platelet activation (II) (M32.1)	18	0.475207	1.29442	0.147606	0.432274	0.273071	0.355142	52	tags=11%, list=1%, signal=11%	PKN1/NBEAL2
Neut	D1	Hallmark	HALLMARK_EPITHELIAL_MESENCHYMAL_TRANSITION	27	0.409328	1.23249	0.173786	0.491394	0.785966	0.403713	1147	tags=44%, list=30%, signal=32%	SAT1/ANPEP/VCAN/IL32/ID2/IL15/LGALS1/ITGA5/MCM7/EMP3/PPIB/LRP1
Neut	D1	Hallmark	HALLMARK_IL2_STAT5_SIGNALING	73	-0.316268	-1.16945	0.180124	0.49232	0.785966	0.404474	552	tags=21%, list=14%, signal=18%	PRKCH/BCL2/FURIN/SNX14/IGF2R/CD48/FLT3LG/ITGA6/XBP1/TIAM1/LTB/NOP2/PNP/ADAM19/RHOH
Neut	D1	BTM	intracellular transport (M147)	13	0.501811	1.25578	0.188286	0.49232	0.331742	0.404474	756	tags=23%, list=19%, signal=19%	NUP133/VPS4B/NUP107
Neut	D1	Hallmark	HALLMARK_KRAS_SIGNALING_DN	18	0.453917	1.23643	0.192125	0.49232	0.785966	0.404474	681	tags=28%, list=18%, signal=23%	IFI44L/MTHFR/MX1/CAMK1D/SIDT1
Neut	D1	Hallmark	HALLMARK_E2F_TARGETS	59	0.328018	1.15238	0.219926	0.531447	0.786835	0.436619	756	tags=27%, list=19%, signal=22%	SYNCRIP/CDKN1A/ASF1A/RAD50/CBX5/TFRC/NOP56/LBR/RPA2/SMC1A/IPO7/CDK4/LUC7L3/SNRPB/TRA2B/NUP107
Neut	D1	BTM	T cell differentiation (Th2) (M19)	11	-0.514837	-1.23035	0.220356	0.531447	0.370599	0.436619	953	tags=64%, list=25%, signal=48%	TRAT1/ITM2A/DPP4/GATA3/LAT/CD28/CD3G
Neut	D1	Hallmark	HALLMARK_APOPTOSIS	69	-0.303898	-1.11236	0.254248	0.581217	0.786835	0.477508	789	tags=30%, list=20%, signal=25%	GPX4/IER3/BIRC3/ANXA1/SATB1/BID/SQSTM1/XIAP/PMAIP1/RHOT2/IGF2R/PEA15/BCAP31/LMNA/LEF1/SOD1/RELA/GSN/CASP1/DNAJC3/SPTAN1
Neut	D1	Hallmark	HALLMARK_OXIDATIVE_PHOSPHORYLATION	100	0.286708	1.10503	0.255764	0.581217	0.786835	0.477508	366	tags=13%, list=9%, signal=12%	NDUFC1/NDUFA9/VDAC3/TIMM10/UQCR10/ECI1/ACAA1/NDUFA4/HSD17B10/HSPA9/NDUFS6/MRPL34/TCIRG1
Neut	D1	Hallmark	HALLMARK_GLYCOLYSIS	52	-0.323458	-1.11795	0.262278	0.581217	0.786835	0.477508	373	tags=21%, list=10%, signal=19%	PGM2/MIF/FAM162A/ECD/SOD1/PDK3/PSMC4/HAX1/CITED2/IRS2/PGAM1
Neut	D1	BTM	enriched in antigen presentation (II) (M95.0)	13	0.464258	1.16181	0.27103	0.581217	0.426167	0.477508	741	tags=46%, list=19%, signal=37%	HLA-DPB1/GIMAP6/CD53/ITGAM/HLA-DRB1/HLA-DRA
Neut	D1	BTM	transcription regulation in cell development (M49)	12	0.475189	1.15928	0.276432	0.581217	0.426167	0.477508	725	tags=42%, list=19%, signal=34%	TYROBP/VCAN/PAK1/RXRA/TIMP2
Neut	D1	Hallmark	HALLMARK_DNA_REPAIR	59	-0.301093	-1.06986	0.327519	0.671414	0.921147	0.551611	789	tags=25%, list=20%, signal=21%	GPX4/MPC2/APRT/DUT/ERCC5/NME4/BCAP31/AGO4/POLR1D/GTF2F1/GTF2H1/NUDT21/SNAPC5/NELFCD/PNP
Neut	D1	Hallmark	HALLMARK_IL6_JAK_STAT3_SIGNALING	31	0.339143	1.05362	0.378652	0.757304	0.988464	0.622176	246	tags=16%, list=6%, signal=15%	MAP3K8/CD36/IL17RA/PTPN11/CSF2RA
Neut	D1	BTM	inositol phosphate metabolism (M129)	10	-0.452425	-1.05363	0.397617	0.7763	0.582449	0.637782	989	tags=40%, list=25%, signal=30%	CASC4/MED23/FNDC3A/PIK3C3
Neut	D1	BTM	enriched in antigen presentation (I) (M71)	11	0.436705	1.03845	0.409289	0.780504	0.582449	0.641235	741	tags=55%, list=19%, signal=44%	HLA-DPB1/CD74/HLA-DPA1/AGPAT9/HLA-DRB1/HLA-DRA
Neut	D1	Hallmark	HALLMARK_ESTROGEN_RESPONSE_LATE	45	-0.299319	-1.0091	0.423583	0.789404	0.988464	0.648547	660	tags=29%, list=17%, signal=24%	CISH/TOB1/IL6ST/BCL2/ADD3/JAK1/AMFR/RABEP1/NXT1/AFF1/XBP1/TIAM1/SIAH2
Neut	D1	BTM	respiratory electron transport chain (mitochondrion) (M219)	12	0.417831	1.01935	0.433747	0.790383	0.594394	0.649352	461	tags=17%, list=12%, signal=15%	UQCR10/UQCRB
Neut	D1	BTM	T cell activation (II) (M7.3)	16	-0.374601	-0.991309	0.456623	0.79856	0.603394	0.65607	363	tags=25%, list=9%, signal=23%	SLA2/IL12RB1/CD3E/CD3G
Neut	D1	Hallmark	HALLMARK_MYOGENESIS	30	-0.323163	-0.993977	0.460421	0.79856	0.988464	0.65607	631	tags=33%, list=16%, signal=28%	MYLK/GABARAPL2/SORBS3/HDAC5/IFRD1/EIF4A2/GSN/BIN1/MYOM2/SPTAN1
Neut	D1	Hallmark	HALLMARK_TNFA_SIGNALING_VIA_NFKB	80	0.267364	0.991647	0.46745	0.79856	0.988464	0.65607	586	tags=20%, list=15%, signal=17%	BCL2A1/MAP3K8/NINJ1/SAT1/RELB/CDKN1A/CEBPD/DUSP1/TNFAIP2/NFKBIA/ID2/CCL5/NAMPT/PTPRE/KDM6B/DENND5A
Neut	D1	Hallmark	HALLMARK_FATTY_ACID_METABOLISM	53	0.28338	0.977857	0.494936	0.82826	0.988464	0.68047	116	tags=9%, list=3%, signal=9%	PSME1/PTS/CD36/ECI1/ACAA1
Neut	D1	Hallmark	HALLMARK_G2M_CHECKPOINT	64	0.269684	0.961435	0.530537	0.862713	0.988464	0.708775	1217	tags=36%, list=31%, signal=25%	SYNCRIP/MT2A/CUL3/SS18/LBR/RPA2/SMC1A/HNRNPU/CDK4/TRA2B/MAPK14/MARCKS/FOXN3/BCL3/DTYMK/DKC1/CBX1/PURA/RAD23B/CCNT1/CDKN1B/DDX39A/STAG1
Neut	D1	Hallmark	HALLMARK_MTORC1_SIGNALING	70	-0.261195	-0.958061	0.536565	0.862713	0.988464	0.708775	582	tags=19%, list=15%, signal=16%	SQSTM1/TUBA4A/ALDOA/IFRD1/ADD3/GTF2H1/XBP1/GPI/PPA1/PSMC4/YKT6/PNP/TXNRD1
Neut	D1	Hallmark	HALLMARK_MITOTIC_SPINDLE	71	0.262011	0.952891	0.550135	0.867521	0.988464	0.712725	528	tags=20%, list=14%, signal=17%	ROCK1/ARHGAP27/CDC42/DOCK2/MYO9B/RANBP9/TUBGCP3/RALBP1/MAP3K11/PALLD/EZR/RAPGEF6/SMC1A/CD2AP
Neut	D1	BTM	respiratory electron transport chain (mitochondrion) (M238)	10	0.386929	0.895564	0.603564	0.8893	0.749036	0.730619	172	tags=10%, list=4%, signal=10%	NDUFA4
Neut	D1	Hallmark	HALLMARK_ANDROGEN_RESPONSE	33	0.290644	0.914072	0.603623	0.8893	0.988464	0.730619	703	tags=24%, list=18%, signal=20%	SAT1/GNAI3/DBI/NCOA4/ANKH/CAMKK2/MAF/SMS
Neut	D1	Hallmark	HALLMARK_HEME_METABOLISM	62	0.260346	0.922843	0.605784	0.8893	0.988464	0.730619	345	tags=13%, list=9%, signal=12%	TMEM9B/UCP2/DCAF11/NFE2/TFRC/NCOA4/DCAF10/MXI1
Neut	D1	BTM	transcription elongation, RNA polymerase II (M234)	10	0.386078	0.893596	0.607327	0.8893	0.749036	0.730619	666	tags=30%, list=17%, signal=25%	UQCR10/POLR2E/POLR2L
Neut	D1	Hallmark	HALLMARK_COMPLEMENT	70	0.25266	0.916123	0.631304	0.908192	0.988464	0.74614	841	tags=29%, list=22%, signal=23%	RHOG/FCN1/CD36/GCA/GNAI3/PPP4C/MSRB1/S100A9/SERPINA1/CTSS/CCL5/ITGAM/PSMB9/USP15/VCPIP1/TIMP2/AKAP10/HSPA1A/GZMA/GNG2
Neut	D1	Hallmark	HALLMARK_REACTIVE_OXYGEN_SPECIES_PATHWAY	27	-0.292464	-0.879855	0.654359	0.916124	0.988464	0.752657	872	tags=26%, list=22%, signal=20%	SCAF4/PRDX6/GPX4/GCLM/SOD1/NDUFB4/TXNRD1
Neut	D1	Hallmark	HALLMARK_SPERMATOGENESIS	20	0.31167	0.870478	0.659163	0.916124	0.988464	0.752657	439	tags=15%, list=11%, signal=13%	VDAC3/TALDO1/TSN
Neut	D1	Hallmark	HALLMARK_APICAL_JUNCTION	40	-0.267221	-0.87914	0.672248	0.918668	0.988464	0.754746	703	tags=22%, list=18%, signal=19%	RRAS/PBX2/PTPRC/SORBS3/RSU1/LIMA1/TSC1/GTF2F1/SIRPA
Neut	D1	BTM	cell cycle (III) (M103)	11	0.353426	0.84042	0.683399	0.918668	0.814536	0.754746	867	tags=36%, list=22%, signal=28%	CDKN1A/SMC1A/CDK4/MCM7
Neut	D1	BTM	Resting dendritic cell surface signature (S10)	15	0.318403	0.826954	0.704464	0.93171	0.814536	0.765462	845	tags=40%, list=22%, signal=31%	CD86/AGPAT9/SLC27A3/MFSD1/PLXND1/CSF1R
Neut	D1	Hallmark	HALLMARK_ADIPOGENESIS	59	0.246905	0.867417	0.716319	0.932352	0.988464	0.765989	363	tags=14%, list=9%, signal=12%	UQCR10/CD36/UCP2/NABP1/SCP2/TALDO1/PIM3/CD302
Neut	D1	Hallmark	HALLMARK_INFLAMMATORY_RESPONSE	67	0.23464	0.843646	0.777799	0.994071	0.988464	0.816695	899	tags=28%, list=23%, signal=22%	RHOG/CYBB/C5AR1/CDKN1A/GNAI3/SLC31A2/NFKBIA/CCL5/NAMPT/PTPRE/IL2RB/IFITM1/IL15/ITGA5/PTAFR/PTGER2/CD14/SRI/RNF144B
Neut	D1	Hallmark	HALLMARK_UNFOLDED_PROTEIN_RESPONSE	45	-0.24215	-0.816363	0.796426	0.994071	0.988464	0.816695	385	tags=22%, list=10%, signal=20%	EIF2AK3/TSPYL2/SDAD1/ATF6/ERN1/EIF4A2/XBP1/NOP14/EEF2/DNAJC3
Neut	D1	Hallmark	HALLMARK_UV_RESPONSE_UP	51	-0.23879	-0.822138	0.803181	0.994071	0.988464	0.816695	655	tags=24%, list=17%, signal=20%	AMD1/BID/SQSTM1/IL6ST/TUBA4A/ALDOA/BSG/FURIN/UROD/AQP3/YKT6/RASGRP1
Neut	D1	Hallmark	HALLMARK_BILE_ACID_METABOLISM	24	-0.241424	-0.707456	0.89419	0.994071	0.988464	0.816695	666	tags=21%, list=17%, signal=17%	GCLM/PEX6/HSD17B11/SOD1/ACSL5
Neut	D1	BTM	platelet activation (I) (M32.0)	13	0.256448	0.641763	0.919418	0.994071	0.994071	0.816695	1130	tags=38%, list=29%, signal=27%	H1FX/PPP1CA/GNAI2/ZYX/AKT1
Neut	D1	Hallmark	HALLMARK_P53_PATHWAY	75	0.205111	0.753077	0.929534	0.994071	0.988464	0.816695	811	tags=23%, list=21%, signal=18%	NINJ1/SAT1/IFI30/RHBDF2/CDKN1A/SLC3A2/CCNK/UPP1/MKNK2/PTPRE/RXRA/CGRRF1/HDAC3/FOS/APAF1/CD81/ISCU
Neut	D1	BTM	regulation of antigen presentation and immune response (M5.0)	47	0.213013	0.717889	0.933915	0.994071	0.994071	0.816695	979	tags=34%, list=25%, signal=26%	MNDA/HLA-DPB1/HCK/CD86/NFKBIA/HLA-DPA1/PAK1/HLA-DRB1/MAPK14/HLA-DRA/FOS/PTPN6/MYD88/LILRB2/LILRB1/PRKCQ
Neut	D1	Hallmark	HALLMARK_PEROXISOME	31	-0.218499	-0.676331	0.938373	0.994071	0.988464	0.816695	610	tags=19%, list=16%, signal=16%	ECI2/PEX6/HSD17B11/SOD1/ACSL5/PABPC1
Neut	D1	Hallmark	HALLMARK_MYC_TARGETS_V1	109	-0.193711	-0.763093	0.951204	0.994071	0.988464	0.816695	681	tags=28%, list=18%, signal=23%	PHB2/RSL1D1/NHP2/RPS6/NAP1L1/FAM120A/SNRPB2/DUT/SRM/HNRNPA2B1/TCP1/RPL34/HNRNPA1/C1QBP/RPS10/RPS3/IFRD1/EEF1B2/SF3A1/PRDX3/EIF4G2/CCT4/RPL6/KPNB1/ACP1/RPL18/RPS5/PSMC4/PABPC1/EIF3B
Neut	D1	BTM	CORO1A-DEF6 network (I) (M32.2)	12	0.237382	0.57912	0.954125	0.994071	0.994071	0.816695	1513	tags=58%, list=39%, signal=36%	STXBP2/H1FX/DEF6/CBX4/SIPA1/AES/ATP5D
Neut	D1	Hallmark	HALLMARK_UV_RESPONSE_DN	38	-0.205355	-0.668215	0.95669	0.994071	0.988464	0.816695	482	tags=34%, list=12%, signal=30%	DLG1/ATXN1/MYC/ARHGEF9/TGFBR2/PHF3/PDLIM5/CELF2/ADD3/DBP/NIPBL/NFKB1/CITED2
Neut	D1	Hallmark	HALLMARK_TGF_BETA_SIGNALING	28	-0.207772	-0.630897	0.961349	0.994071	0.988464	0.816695	966	tags=29%, list=25%, signal=22%	UBE2D3/TGFB1/SPTBN1/CDK9/FURIN/XIAP/PPM1A/ARID4B
Neut	D1	Hallmark	HALLMARK_MYC_TARGETS_V2	19	-0.216693	-0.598342	0.961453	0.994071	0.988464	0.816695	92	tags=11%, list=2%, signal=10%	SRM/NOP2
Neut	D1	Hallmark	HALLMARK_CHOLESTEROL_HOMEOSTASIS	16	-0.222065	-0.587652	0.9636	0.994071	0.988464	0.816695	285	tags=100%, list=7%, signal=93%	ANXA5/PLSCR1/LGALS3/ACTG1/MVD/ANTXR2/FDFT1/STX5/TP53INP1/ECH1/PMVK/CYP51A1/SREBF2/FDPS/PDK3
Neut	D1	Hallmark	HALLMARK_KRAS_SIGNALING_UP	41	0.201378	0.659761	0.967357	0.994071	0.988464	0.816695	774	tags=20%, list=20%, signal=16%	DOCK2/CSF2RA/ID2/CTSS/RBM4/ANKH/IKZF1/TRIB2
Neut	D1	Hallmark	HALLMARK_COAGULATION	25	-0.191485	-0.566108	0.982734	0.994071	0.988464	0.816695	996	tags=24%, list=26%, signal=18%	LAMP2/PF4/ANXA1/DPP4/FURIN/GSN
Neut	D1	BTM	regulation of signal transduction (M3)	14	0.199603	0.509128	0.986207	0.994071	0.994071	0.816695	115	tags=7%, list=3%, signal=7%	C5AR1
Neut	D1	Hallmark	HALLMARK_ALLOGRAFT_REJECTION	88	0.180056	0.679054	0.988464	0.994071	0.988464	0.816695	812	tags=20%, list=21%, signal=17%	CD8A/CD74/CD86/EIF3J/CFP/CTSS/PRKCB/CCL5/SRGN/IFNAR2/GPR65/IL2RB/IL15/RPS19/HLA-DRA/SIT1/PTPN6/GZMA
Neut	D1	BTM	DC surface signature (S5)	11	0.192771	0.458396	0.994071	0.994071	0.994071	0.816695	289	tags=9%, list=7%, signal=8%	TFRC
Neut	D28	BTM	enriched in monocytes (II) (M11.0)	98	-0.776789	-2.61678	0.000120875	0.00309855	0.00139813	0.00194902	699	tags=74%, list=18%, signal=63%	CD93/LRP1/LGALS2/LILRA1/RAB31/CPVL/RBP7/SIGLEC7/TGFBI/ALDH2/TYMP/MNDA/PLXDC2/MS4A6A/CSF1R/CLEC7A/ZNF467/FCGRT/CD86/HCK/TNFAIP2/LILRA5/PTAFR/IGSF6/CYBB/DMXL2/FAM198B/IFNGR2/TLR2/FGR/NLRP3/CD302/CFD/PRKCD/NCF1/ALOX5/MARCH1/ANPEP/C5AR1/CD36/MPEG1/FCN1/PYGL/IRAK3/PLBD1/RBM47/TYROBP/SECTM1/IL13RA1/LY86/TMEM176A/SERPINA1/ASGR1/FBP1/GCA/LILRB2/FGL2/LMO2/SIRPA/KLF4/CFP/S100A8/S100A9/MEGF9/CD14/TIMP2/PILRA/CEBPD/CLEC4E/BLVRB/STAB1/FPR1/PRAM1
Neut	D28	BTM	cell cycle and transcription (M4.0)	88	-0.768248	-2.54995	0.000122669	0.00309855	0.00139813	0.00194902	699	tags=73%, list=18%, signal=61%	CD93/LGALS2/LRRC25/LILRA1/RAB31/CPVL/SIGLEC7/TGFBI/ALDH2/TYMP/MNDA/TMPO/MS4A6A/CSF1R/CLEC7A/FCGRT/CD86/HCK/MARCKS/TNFAIP2/PTAFR/IGSF6/CYBB/DMXL2/FAM198B/TLR2/FGR/CD302/CFD/PRKCD/NCF1/ALOX5/PADI4/C5AR1/VCAN/CD36/MPEG1/FCN1/IRAK3/PLBD1/RBM47/TYROBP/SECTM1/IL13RA1/LY86/SERPINA1/HMOX1/ASGR1/GCA/LILRB2/FGL2/LMO2/SIRPA/KLF4/LMNB1/CFP/S100A9/CD14/TIMP2/PILRA/CEBPD/CLEC4E/STAB1/FPR1
Neut	D28	BTM	Monocyte surface signature (S4)	38	-0.727386	-2.11634	0.000138715	0.00309855	0.00139813	0.00194902	728	tags=58%, list=19%, signal=48%	MCTP1/CD93/BRI3/LRP1/AMICA1/MS4A6A/NFAM1/FCGRT/CLEC12A/PTPRE/PTAFR/TLR2/CD302/C1orf162/TNFRSF1B/C5AR1/CD36/ASGR1/LILRB2/MFSD1/TLR1/FPR1
Neut	D28	BTM	TLR and inflammatory signaling (M16)	16	-0.865904	-2.10773	0.000151149	0.00309855	0.00139813	0.00194902	339	tags=75%, list=9%, signal=69%	TLR2/FGR/ALOX5/PADI4/ANPEP/C5AR1/IRAK3/TYROBP/LILRB2/PILRA/TLR1/FPR1
Neut	D28	Hallmark	HALLMARK_REACTIVE_OXYGEN_SPECIES_PATHWAY	27	-0.71154	-1.93577	0.000285633	0.00375917	0.00892503	0.00236456	580	tags=44%, list=15%, signal=38%	SOD1/JUNB/GLRX/GLRX2/GPX4/MSRA/GCLM/ATOX1/SBNO2/SOD2/G6PD/FTL
Neut	D28	BTM	T cell activation (I) (M7.1)	34	0.611296	2.03441	0.000346861	0.00375917	0.00212026	0.00236456	887	tags=65%, list=23%, signal=50%	RHOH/RORA/THEMIS/TIGIT/GATA3/CD3G/DPP4/CCL5/CD3E/PRKCQ/PRKCH/CD28/CD2/CD3D/EOMES/CD247/LCK/IL7R/IKZF1/TXK/CD8A/SLAMF7
Neut	D28	BTM	immune activation - generic cluster (M37.0)	74	-0.563231	-1.82646	0.000377406	0.00375917	0.00212026	0.00236456	797	tags=46%, list=21%, signal=37%	NACC2/MS4A7/SVIL/MCTP1/ENTPD1/LRP1/LGALS3/RBP7/FOLR3/OSCAR/PLXDC2/AMICA1/CTSS/ZNF467/CLEC12A/LRRK2/LILRA5/LYZ/GSN/NLRP3/TMEM176B/MARCH1/ANPEP/AGPAT9/PYGL/HLA-DRA/TMEM176A/FBP1/S100A8/MEGF9/BLVRB/TLR1/GPBAR1/PRAM1
Neut	D28	Hallmark	HALLMARK_UV_RESPONSE_UP	51	-0.611939	-1.87114	0.000396668	0.00375917	0.00892503	0.00236456	611	tags=35%, list=16%, signal=30%	FOSB/AP2S1/JUNB/RAB27A/BID/RPN1/ACAA1/FURIN/AGO2/PRKCD/EIF5/YKT6/PDAP1/HMOX1/ALDOA/SOD2/FOS/SULT1A1
Neut	D28	BTM	enriched in monocytes (IV) (M118.0)	24	-0.732427	-1.9428	0.000436999	0.00375917	0.00212026	0.00236456	534	tags=62%, list=14%, signal=54%	NACC2/LGALS3/AMICA1/CTSS/LRRK2/LYZ/C1orf162/TMEM176B/TNFRSF1B/HLA-DMB/PADI4/AGPAT9/CARD9/PGD/TLR1
Neut	D28	BTM	Resting dendritic cell surface signature (S10)	15	-0.800637	-1.91476	0.000458435	0.00375917	0.00212026	0.00236456	538	tags=73%, list=14%, signal=63%	PLXDC2/CSF1R/CD86/SERINC5/IGSF6/AGPAT9/SPINT2/HLA-DQB1/CD151/MFSD1/STAB1
Neut	D28	BTM	enriched in NK cells (I) (M7.2)	31	0.597534	1.94348	0.000687049	0.00505985	0.00273973	0.00318271	1016	tags=65%, list=26%, signal=48%	RORA/GZMH/GPR56/CCL5/CTSW/PTGDR/PRKCQ/PRKCH/GZMA/MYBL1/EOMES/CD247/GZMM/NKG7/CST7/SLAMF7/XCL1/TBX21/PLEKHF1/FGFBP2
Neut	D28	BTM	enriched in T cells (I) (M7.0)	40	0.571855	1.97063	0.000740466	0.00505985	0.00273973	0.00318271	747	tags=52%, list=19%, signal=43%	RORA/TIGIT/GATA3/IL32/GZMH/CD3G/CCL5/CD3E/PRKCQ/PRKCH/CD28/GZMA/CD2/ITM2A/CD3D/EOMES/CD247/GZMM/NKG7/LCK/IL7R
Neut	D28	BTM	myeloid cell enriched receptors and transporters (M4.3)	12	-0.792899	-1.79027	0.00158353	0.00998843	0.00532642	0.00628284	683	tags=92%, list=18%, signal=76%	LRRC25/LILRA1/SIGLEC7/AMICA1/CD86/IGSF6/MPEG1/SECTM1/ASGR1/CD14/GPBAR1
Neut	D28	BTM	enriched in antigen presentation (I) (M71)	11	-0.799042	-1.77116	0.00190597	0.0111636	0.00587675	0.007022	460	tags=73%, list=12%, signal=64%	CD74/AGPAT9/HLA-DPA1/HLA-DRA/HMOX1/HLA-DRB1/HLA-DPB1/HLA-DQB1
Neut	D28	Hallmark	HALLMARK_MTORC1_SIGNALING	70	-0.507867	-1.63147	0.00266565	0.0145722	0.0399848	0.0091661	633	tags=30%, list=16%, signal=26%	P4HA1/PPP1R15A/GTF2H1/GLRX/IFRD1/ITGB2/SLC2A3/XBP1/PSMC6/RPN1/PNP/NAMPT/MAP2K3/GAPDH/YKT6/TPI1/PDAP1/ALDOA/FGL2/CFP/G6PD
Neut	D28	BTM	MHC-TLR7-TLR8 cluster (M146)	12	-0.775558	-1.75112	0.00285036	0.0146081	0.00811255	0.00918865	460	tags=58%, list=12%, signal=52%	CD74/HLA-C/HLA-DPA1/HLA-DRA/HLA-DRB1/HLA-DPB1/HLA-DQB1
Neut	D28	BTM	blood coagulation (M11.1)	10	-0.781303	-1.69553	0.00432069	0.020841	0.011419	0.0131092	764	tags=60%, list=20%, signal=48%	PSAP/AMICA1/CFD/CD36/SERPINA1/SIRPA
Neut	D28	Hallmark	HALLMARK_INFLAMMATORY_RESPONSE	67	-0.499149	-1.59377	0.00471578	0.021483	0.0530525	0.0135131	429	tags=31%, list=11%, signal=28%	PTGER2/PSEN1/PTPRE/PTAFR/CYBB/NAMPT/IFNGR2/TLR2/ITGA5/NLRP3/TNFRSF1B/GNA15/IL15/C5AR1/TIMP1/CD14/IFNAR1/STAB1/TLR1/FPR1/TNFSF10
Neut	D28	BTM	transcription regulation in cell development (M49)	12	-0.753568	-1.70147	0.00538401	0.0232362	0.0132805	0.0146159	318	tags=50%, list=8%, signal=46%	GSN/VCAN/TYROBP/KLF4/SOD2/TIMP2
Neut	D28	Hallmark	HALLMARK_E2F_TARGETS	59	0.406471	1.51549	0.00990952	0.040629	0.0891857	0.0255561	326	tags=20%, list=8%, signal=19%	MCM3/RFC1/LUC7L3/HMGB2/CSE1L/CDKN1A/NAA38/ANP32E/STAG1/TFRC/NUP107/USP1
Neut	D28	Hallmark	HALLMARK_APOPTOSIS	69	-0.468313	-1.50032	0.0124841	0.0487473	0.0936306	0.0306626	687	tags=33%, list=18%, signal=28%	PLCB2/LGALS3/IER3/SOD1/MCL1/XIAP/BID/PSEN1/GPX4/GSN/LEF1/GNA15/APP/TIMP1/TSPO/HMOX1/IFITM3/SAT1/SOD2/CD14/GPX1/TIMP2/TNFSF10
Neut	D28	BTM	enriched in activated dendritic cells/monocytes (M64)	11	-0.732069	-1.6227	0.013183	0.0491365	0.0304856	0.0309074	417	tags=91%, list=11%, signal=81%	FAM129A/IL8/IL1B/SLC31A2/MARCKS/TNFAIP2/ANPEP/IL13RA1/SIRPA/SOD2
Neut	D28	BTM	T cell differentiation (Th2) (M19)	11	0.695776	1.70921	0.0148408	0.0529107	0.0323006	0.0332814	808	tags=73%, list=21%, signal=58%	GATA3/IL32/CD3G/DPP4/CD28/ITM2A/LCK/GRAP2
Neut	D28	BTM	T cell surface signature (S0)	12	0.669038	1.69052	0.0168158	0.0574541	0.0345074	0.0361393	882	tags=67%, list=23%, signal=52%	CD3G/CD3E/CD28/C12orf23/CD2/ITM2A/CLEC2D/CD6
Neut	D28	BTM	T cell activation (II) (M7.3)	16	0.613173	1.66821	0.01772	0.058032	0.0345074	0.0365028	887	tags=62%, list=23%, signal=48%	TIGIT/CD3G/CCL5/CD3E/GZMA/CD3D/CD247/NKG7/LCK/SLAMF7
Neut	D28	Hallmark	HALLMARK_ALLOGRAFT_REJECTION	88	-0.435061	-1.44404	0.0184004	0.058032	0.118288	0.0365028	512	tags=25%, list=13%, signal=22%	EIF4G3/RPL39/IL2RB/CTSS/CD74/ITGB2/CD86/IGSF6/IFNGR2/TLR2/FGR/NLRP3/CAPG/HLA-DMB/IL15/HDAC9/TIMP1/LY86/HLA-DRA/CFP/STAB1/TLR1
Neut	D28	BTM	cell cycle (III) (M103)	11	0.680353	1.67132	0.0202375	0.0614619	0.0374393	0.0386602	910	tags=73%, list=23%, signal=56%	MCM3/TFDP1/CDKN1A/RBL2/SMC3/CDK4/CDKN1B/MCM7
Neut	D28	Hallmark	HALLMARK_EPITHELIAL_MESENCHYMAL_TRANSITION	27	-0.562152	-1.52936	0.0254213	0.0744481	0.13882	0.0468287	337	tags=41%, list=9%, signal=37%	LRP1/TGFBI/ITGA5/CAPG/IL15/ANPEP/VCAN/TIMP1/LGALS1/SAT1/VIM
Neut	D28	BTM	regulation of antigen presentation and immune response (M5.0)	47	-0.492405	-1.48593	0.0270414	0.0758881	0.0476444	0.0477345	564	tags=38%, list=15%, signal=33%	CCR7/MNDA/CLEC7A/MAPK14/CD86/HCK/TLR2/FGR/HLA-DMB/HLA-DPA1/IRAK3/HLA-DRA/HLA-DRB1/HLA-DPB1/LILRB2/HLA-DQB1/FOS/TLR1
Neut	D28	Hallmark	HALLMARK_TNFA_SIGNALING_VIA_NFKB	80	-0.430985	-1.41322	0.0277639	0.0758881	0.13882	0.0477345	1065	tags=48%, list=27%, signal=35%	PDLIM5/CCNL1/IL1B/BIRC2/ID2/IFIH1/IL6ST/EIF1/TANK/ATP2B1/NFKBIA/IRS2/CD83/REL/IER3/FOSB/PPP1R15A/JUNB/MCL1/IER5/EGR1/SLC2A3/DUSP1/MARCKS/TNFAIP2/PTPRE/NAMPT/IFNGR2/MAP2K3/TLR2/ETS2/SAT1/KLF4/SOD2/FOS/KDM6B/CEBPD/KLF10
Neut	D28	BTM	regulation of signal transduction (M3)	14	-0.64803	-1.51883	0.0331893	0.0877909	0.0558183	0.0552215	519	tags=64%, list=13%, signal=56%	LRP1/CSF1R/TLR2/PRKCD/C5AR1/HMOX1/KLF4/TIMP2/FPR1
Neut	D28	Hallmark	HALLMARK_IL6_JAK_STAT3_SIGNALING	31	-0.522756	-1.4626	0.041461	0.106244	0.186575	0.0668286	756	tags=42%, list=19%, signal=34%	PTPN1/TYK2/IL10RB/GRB2/IL17RA/IFNGR2/TLR2/TNFRSF1B/CD36/IL13RA1/HMOX1/CD14/IFNAR1
Neut	D28	Hallmark	HALLMARK_XENOBIOTIC_METABOLISM	50	-0.461495	-1.40604	0.0468192	0.116339	0.191533	0.0731783	288	tags=20%, list=7%, signal=19%	TMEM176B/CD36/ETS2/SPINT2/HMOX1/COMT/FBP1/PINK1/PGD/BLVRB
Neut	D28	Hallmark	HALLMARK_ADIPOGENESIS	59	-0.429346	-1.3435	0.0690014	0.166415	0.258755	0.104677	632	tags=24%, list=16%, signal=20%	SCP2/SOD1/CYC1/ALDH2/GPX4/CD302/CD36/HADH/PIM3/APLP2/ALDOA/TALDO1/CD151/SULT1A1
Neut	D28	BTM	intracellular transport (M147)	13	0.557985	1.43558	0.0779727	0.182679	0.125434	0.114907	699	tags=38%, list=18%, signal=32%	VPS4B/NUP133/NUP107/CEP120/G3BP2
Neut	D28	Hallmark	HALLMARK_HYPOXIA	63	-0.406233	-1.28345	0.103293	0.234937	0.315115	0.147778	633	tags=25%, list=16%, signal=22%	P4HA1/IER3/PPP1R15A/TGFBI/GLRX/SLC2A3/DUSP1/NAGK/GAPDH/S100A4/TPI1/SAP30/HMOX1/FBP1/ALDOA/FOS
Neut	D28	Hallmark	HALLMARK_OXIDATIVE_PHOSPHORYLATION	100	-0.370062	-1.25101	0.107259	0.234937	0.315115	0.147778	1303	tags=47%, list=34%, signal=32%	ECH1/ACO2/ECI1/ACAA2/PHB2/ISCU/SLC25A6/RHOT2/ALAS1/UQCRB/MFN2/ATP6V1G1/CYB5A/FDX1/ETFB/ATP6V1F/NDUFA4/LDHB/SUCLA2/COX8A/NDUFS7/NDUFA9/NDUFB6/OAT/CYCS/SLC25A5/LRPPRC/NDUFC2/GLUD1/CYC1/COX7A2/ATP6V1E1/DLST/GPX4/ACAA1/ATP6V0C/COX5B/MRPS30/COX7C/TOMM22/MRPS12/TIMM17A/NDUFB1/UQCRFS1/IDH3B/COX4I1/HSD17B10
Neut	D28	BTM	respiratory electron transport chain (mitochondrion) (M238)	10	-0.624215	-1.35463	0.110418	0.234937	0.170227	0.147778	996	tags=60%, list=26%, signal=45%	ATP5J2/NDUFA4/NDUFS7/NDUFB6/NDUFC2/ATP5D
Neut	D28	Hallmark	HALLMARK_FATTY_ACID_METABOLISM	53	-0.417955	-1.28576	0.111738	0.234937	0.315115	0.147778	830	tags=30%, list=21%, signal=24%	SUCLA2/PRDX6/UBE2L6/APEX1/ERP29/YWHAH/DLST/ACSL4/ACAA1/CD36/HADH/LGALS1/IDH3B/BLVRA/ALDOA/HSD17B10
Neut	D28	Hallmark	HALLMARK_GLYCOLYSIS	52	-0.418394	-1.28311	0.117321	0.236198	0.315115	0.148571	633	tags=33%, list=16%, signal=28%	P4HA1/IER3/SOD1/TGFBI/GLRX/PGLS/RBCK1/ECD/VCAN/PYGL/TPI1/IL13RA1/SAP30/PKM/ALDOA/TALDO1/G6PD
Neut	D28	BTM	transcription elongation, RNA polymerase II (M234)	10	-0.619362	-1.3441	0.118099	0.236198	0.174786	0.148571	479	tags=40%, list=12%, signal=35%	UQCR10/MEA1/NDUFB10/NDUFB11
Neut	D28	Hallmark	HALLMARK_UV_RESPONSE_DN	38	0.367779	1.25689	0.123523	0.240367	0.315115	0.151193	652	tags=29%, list=17%, signal=24%	FYN/SRI/NIPBL/DLG1/MGMT/PTEN/SCAF8/ATP2C1/TGFBR2/ATRX/ATXN1
Neut	D28	Hallmark	HALLMARK_ESTROGEN_RESPONSE_EARLY	48	-0.420944	-1.2753	0.126046	0.240367	0.315115	0.151193	208	tags=12%, list=5%, signal=12%	XBP1/GAB2/KLF4/FOS/BLVRB/KLF10
Neut	D28	Hallmark	HALLMARK_INTERFERON_GAMMA_RESPONSE	92	-0.340676	-1.13811	0.239454	0.446255	0.554877	0.280699	494	tags=18%, list=13%, signal=17%	IL2RB/CD74/CD86/TNFAIP2/PNP/NAMPT/RBCK1/IL15/SECTM1/HLA-DRB1/LAP3/IFITM3/FGL2/SOD2/MX1/FPR1/TNFSF10
Neut	D28	Hallmark	HALLMARK_ESTROGEN_RESPONSE_LATE	45	-0.385181	-1.15442	0.246612	0.449382	0.554877	0.282667	125	tags=31%, list=3%, signal=30%	ETFB/ID2/IL6ST/AFF1/PTPN6/SNX10/RAB31/RABEP1/XBP1/SERPINA1/KLF4/S100A9/FOS/BLVRB
Neut	D28	BTM	DC surface signature (S5)	11	-0.536204	-1.18855	0.258736	0.461225	0.368201	0.290116	145	tags=27%, list=4%, signal=26%	SPINT2/HLA-DQB1/CD151
Neut	D28	Hallmark	HALLMARK_COAGULATION	25	0.357376	1.10646	0.292754	0.510762	0.627329	0.321275	353	tags=28%, list=9%, signal=26%	FYN/LAMP2/DPP4/PREP/PRSS23/CAPN2/SIRT2
Neut	D28	BTM	cell cycle, ATP binding (M144)	10	0.474187	1.13401	0.306954	0.52438	0.41904	0.329841	441	tags=30%, list=11%, signal=27%	VPS4B/ERBB2IP/MCTS1
Neut	D28	BTM	enriched in antigen presentation (II) (M95.0)	13	-0.488443	-1.12595	0.317111	0.52509	0.41904	0.330287	148	tags=38%, list=4%, signal=37%	ITGB2/HLA-DRA/HLA-DRB1/HLA-DPB1/FGL2
Neut	D28	Hallmark	HALLMARK_IL2_STAT5_SIGNALING	73	-0.336578	-1.08887	0.320177	0.52509	0.643311	0.330287	494	tags=22%, list=13%, signal=19%	IL2RB/SERPINB6/CD86/PTGER2/SLC2A3/XBP1/GPX4/PNP/FURIN/TNFRSF1B/CAPG/CTSZ/IFITM3/NFKBIZ/FGL2/TNFSF10
Neut	D28	Hallmark	HALLMARK_MYOGENESIS	30	-0.390463	-1.08458	0.353665	0.552951	0.643311	0.347812	473	tags=23%, list=12%, signal=21%	IFRD1/GSN/CFD/SORBS3/CD36/APP/MYOM2
Neut	D28	Hallmark	HALLMARK_PEROXISOME	31	-0.386028	-1.08005	0.357354	0.552951	0.643311	0.347812	632	tags=29%, list=16%, signal=25%	SCP2/SOD1/YWHAH/PABPC1/ACSL4/ACAA1/GSTK1/TSPO/SOD2
Neut	D28	Hallmark	HALLMARK_UNFOLDED_PROTEIN_RESPONSE	45	0.294164	1.04084	0.357395	0.552951	0.643311	0.347812	1037	tags=42%, list=27%, signal=31%	EXOSC10/DCP1A/DCTN1/CNOT6/CNOT4/KHSRP/TATDN2/PDIA6/NOP56/ERN1/DKC1/SPCS1/TSPYL2/SPCS3/HSPA9/HSP90B1/ATF4/EDEM1/EXOC2
Neut	D28	BTM	T cell activation (III) (M7.4)	10	0.439127	1.05017	0.393552	0.586606	0.502118	0.368982	548	tags=40%, list=14%, signal=34%	RORA/THEMIS/PRKCQ/ATP8B2
Neut	D28	Hallmark	HALLMARK_TGF_BETA_SIGNALING	28	-0.385115	-1.05427	0.394808	0.586606	0.667682	0.368982	849	tags=39%, list=22%, signal=31%	HDAC1/FKBP1A/RAB31/PPP1R15A/JUNB/XIAP/CDK9/IFNGR2/FURIN/SMURF1/KLF10
Neut	D28	Hallmark	HALLMARK_COMPLEMENT	70	-0.323326	-1.03865	0.400609	0.586606	0.667682	0.368982	290	tags=17%, list=7%, signal=16%	PRKCD/HSPA1A/CD36/FCN1/TIMP1/ATOX1/SERPINA1/LAP3/GCA/USP15/S100A9/TIMP2
Neut	D28	Hallmark	HALLMARK_MYC_TARGETS_V2	19	0.347133	0.996428	0.448819	0.633834	0.687649	0.398689	1108	tags=47%, list=29%, signal=34%	DUSP2/NOP2/NOP56/PHB/CDK4/NOC4L/MYC/IMP4/SRM
Neut	D28	Hallmark	HALLMARK_PROTEIN_SECRETION	41	-0.343028	-1.01266	0.449673	0.633834	0.687649	0.398689	906	tags=39%, list=23%, signal=30%	GBF1/ARFGEF1/VAMP4/M6PR/CLCN3/VAMP7/COPE/SOD1/AP2S1/ATP1A1/LMAN1/RER1/SNAP23/YKT6/CD63/CLTA
Neut	D28	BTM	NK cell surface signature (S1)	10	-0.469249	-1.01833	0.458473	0.633834	0.56545	0.398689	494	tags=30%, list=13%, signal=26%	IL2RB/PTGER2/ADRB2
Neut	D28	Hallmark	HALLMARK_HEME_METABOLISM	62	0.263346	0.992804	0.463781	0.633834	0.687649	0.398689	328	tags=16%, list=8%, signal=15%	DCAF11/LPIN2/NUDT4/LRP10/LAMP2/YPEL5/NNT/TFRC/ENDOD1/UCP2
Neut	D28	Hallmark	HALLMARK_INTERFERON_ALPHA_RESPONSE	38	-0.341895	-0.994746	0.473713	0.636795	0.687649	0.400551	1291	tags=50%, list=33%, signal=34%	LY6E/TMEM140/PLSCR1/EPSTI1/PARP14/IFIH1/BST2/IRF2/OGFR/IFI44L/PSMB8/IFITM2/UBE2L6/CD74/HLA-C/IL15/LAP3/IFITM3/MX1
Neut	D28	BTM	regulation of localization (GO) (M63)	11	-0.43977	-0.974795	0.514612	0.680616	0.614215	0.428116	517	tags=45%, list=13%, signal=40%	ARAP1/SNX17/NR1H2/ARHGDIA/STXBP2
Neut	D28	Hallmark	HALLMARK_KRAS_SIGNALING_UP	41	-0.320861	-0.947224	0.549236	0.689786	0.750005	0.433884	638	tags=29%, list=16%, signal=25%	AVL9/PPP1R15A/GLRX/CTSS/ITGB2/RBM4/TMEM176B/TNFRSF1B/WDR33/HDAC9/TMEM176A/KLF4
Neut	D28	BTM	respiratory electron transport chain (mitochondrion) (M219)	12	-0.418886	-0.945796	0.552494	0.689786	0.62249	0.433884	824	tags=42%, list=21%, signal=33%	COX8A/CYC1/COX5B/COX7C/UQCRFS1
Neut	D28	Hallmark	HALLMARK_P53_PATHWAY	75	-0.292339	-0.949201	0.555052	0.689786	0.750005	0.433884	934	tags=29%, list=24%, signal=23%	DDB2/POM121/S100A10/FBXW7/CGRRF1/NDRG1/ERCC5/IER3/PPP1R15A/SLC3A2/RPL36/EI24/IER5/PTPRE/IRAK1/S100A4/APP/HMOX1/SAT1/ZBTB16/KLF4/FOS
Neut	D28	BTM	CORO1A-DEF6 network (I) (M32.2)	12	0.366653	0.926458	0.555194	0.689786	0.62249	0.433884	711	tags=42%, list=18%, signal=34%	SIPA1/BRD2/TECR/AES/DEF6
Neut	D28	Hallmark	HALLMARK_BILE_ACID_METABOLISM	24	0.299484	0.918475	0.578578	0.708111	0.750005	0.44541	992	tags=46%, list=26%, signal=34%	ALDH9A1/ABCA5/PEX16/IDH2/OPTN/ATXN1/LCK/HSD17B11/PNPLA8/ACSL5/PRDX5
Neut	D28	Hallmark	HALLMARK_G2M_CHECKPOINT	64	0.247977	0.938904	0.588128	0.709213	0.750005	0.446103	821	tags=31%, list=21%, signal=25%	MCM3/TFDP1/CCNT1/STAG1/PURA/SRSF10/MTF2/FOXN3/CBX1/CDC27/KPNB1/BCL3/ATRX/DKC1/HMGN2/CDK4/DTYMK/CDKN1B/CUL5/NASP
Neut	D28	Hallmark	HALLMARK_PI3K_AKT_MTOR_SIGNALING	51	0.254487	0.922622	0.609676	0.724543	0.750005	0.455746	857	tags=25%, list=22%, signal=20%	ITPR2/CDKN1A/PDK1/PLCB1/PTEN/THEM4/MKNK1/MKNK2/CDK4/LCK/CDKN1B/RPTOR/RPS6KA1
Neut	D28	Hallmark	HALLMARK_WNT_BETA_CATENIN_SIGNALING	13	-0.384012	-0.885218	0.630947	0.731461	0.750005	0.460097	274	tags=31%, list=7%, signal=29%	RBPJ/CSNK1E/LEF1/NCSTN
Neut	D28	Hallmark	HALLMARK_APICAL_JUNCTION	40	-0.304394	-0.89455	0.633338	0.731461	0.750005	0.460097	558	tags=25%, list=14%, signal=22%	TGFBI/YWHAH/ACTB/MAPK14/CD86/SORBS3/TSC1/VCAN/HADH/SIRPA
Neut	D28	Hallmark	HALLMARK_KRAS_SIGNALING_DN	18	-0.340673	-0.849012	0.683965	0.77896	0.789191	0.489975	82	tags=17%, list=2%, signal=16%	MTHFR/ZBTB16/MX1
Neut	D28	BTM	T cell activation and signaling (M5.1)	18	0.284115	0.805719	0.752832	0.845647	0.819259	0.531922	816	tags=50%, list=21%, signal=40%	CD3G/PTPRC/TRAF3IP3/CD3E/CD2/CD3D/CD247/LCK/GIMAP6
Neut	D28	Hallmark	HALLMARK_ANDROGEN_RESPONSE	33	-0.273636	-0.773701	0.814104	0.902116	0.904179	0.567441	787	tags=24%, list=20%, signal=19%	NDRG1/MYL12A/UBE2I/ZMIZ1/SLC38A2/NCOA4/LMAN1/SAT1
Neut	D28	Hallmark	HALLMARK_MYC_TARGETS_V1	109	-0.240201	-0.819363	0.82555	0.902601	0.904179	0.567746	1023	tags=29%, list=26%, signal=22%	DEK/RPL6/NCBP1/SNRPD3/SERBP1/PSMB3/MRPS18B/NHP2/YWHAQ/APEX1/YWHAE/PSMB2/ABCE1/SF3A1/SNRPB2/EIF3J/G3BP1/GLO1/HNRNPC/EIF3D/CYC1/EIF3B/SSBP1/IFRD1/PABPC1/PSMC6/SRSF1/SNRPG/U2AF1/EIF4A1/FAM120A/PSMD7
Neut	D28	Hallmark	HALLMARK_CHOLESTEROL_HOMEOSTASIS	16	0.262432	0.713977	0.864442	0.92338	0.904179	0.580817	623	tags=25%, list=16%, signal=21%	PMVK/FDFT1/FDPS/CYP51A1
Neut	D28	Hallmark	HALLMARK_MITOTIC_SPINDLE	71	0.213085	0.822375	0.872451	0.92338	0.904179	0.580817	672	tags=24%, list=17%, signal=20%	RFC1/VCL/CDK5RAP2/DLG1/SPTBN1/ABR/CDC42/SUN2/PALLD/CDC27/ARHGEF3/RANBP9/EZR/CNTRL/SMC3/CD2AP/EPB41
Neut	D28	BTM	platelet activation (I) (M32.0)	13	0.264014	0.679255	0.883876	0.92338	0.934384	0.580817	2862	tags=100%, list=74%, signal=26%	TGFB1/FLNA/ACAP1/H1FX/PPP1CA/AKT1/TLN1/ACTN4/NR1H2/ZYX/GNB2/GNAI2/PFN1
Neut	D28	Hallmark	HALLMARK_SPERMATOGENESIS	20	-0.267209	-0.683192	0.889598	0.92338	0.904179	0.580817	1213	tags=35%, list=31%, signal=24%	AGFG1/ARL4A/DBF4/PRKAR2A/SLC12A2/PGS1/TALDO1
Neut	D28	Hallmark	HALLMARK_DNA_REPAIR	59	-0.233017	-0.729153	0.904179	0.926784	0.904179	0.582958	934	tags=25%, list=24%, signal=20%	DDB2/POM121/RALA/GUK1/ERCC5/SDCBP/GTF2H1/POLD4/GTF2H3/ALYREF/GPX4/SUPT5H/PNP/POLR2G/TAF10
Neut	D28	BTM	inositol phosphate metabolism (M129)	10	0.23971	0.573264	0.94591	0.957588	0.972185	0.602334	184	tags=10%, list=5%, signal=10%	CASC4
Neut	D28	BTM	platelet activation (II) (M32.1)	18	0.171035	0.485036	0.997615	0.997615	0.997615	0.627511	1063	tags=33%, list=27%, signal=24%	SIPA1/MAP7D1/TGFB1/FLNA/ACAP1/PKN1
Neut	Baseline	BTM	regulation of signal transduction (M3)	14	-0.674326	-1.70911	0.00991166	0.342002	0.220361	0.32927	17	tags=50%, list=0%, signal=50%	C5AR1/FPR1/HMOX1/FOXO1/PRKCD/TRAT1/SULF2
Neut	Baseline	BTM	platelet activation (I) (M32.0)	13	0.692091	1.66369	0.0119114	0.342002	0.220361	0.32927	720	tags=54%, list=19%, signal=44%	GNB2/ZYX/FLNA/TGFB1/GNAI2/PFN1/H1FX
Neut	Baseline	Hallmark	HALLMARK_IL2_STAT5_SIGNALING	73	-0.408998	-1.50127	0.0125123	0.342002	0.537838	0.32927	571	tags=23%, list=15%, signal=20%	ARL4A/AHR/CCND2/DCPS/IL10RA/PLSCR1/TNFSF10/CTLA4/ODC1/SLC2A3/ADAM19/AHNAK/RHOH/SYT11/PNP/FLT3LG/ITGA6
Neut	Baseline	Hallmark	HALLMARK_MYC_TARGETS_V2	19	-0.569331	-1.55956	0.0293203	0.560091	0.537838	0.53924	1257	tags=53%, list=32%, signal=36%	CDK4/SUPV3L1/MRTO4/HSPD1/HSPE1/LAS1L/SRM/RRP12/MPHOSPH10/TCOF1
Neut	Baseline	Hallmark	HALLMARK_PEROXISOME	31	0.503513	1.48853	0.0358559	0.560091	0.537838	0.53924	835	tags=35%, list=21%, signal=28%	ALDH9A1/SOD1/ECH1/VPS4B/ITGB1BP1/ACSL4/ATXN1/PEX6/ACAA1/YWHAH/IDH2
Neut	Baseline	BTM	enriched in NK cells (I) (M7.2)	31	0.494515	1.46192	0.0416216	0.560091	0.457938	0.53924	1306	tags=65%, list=34%, signal=43%	GZMM/IL2RB/EOMES/GPR56/CTSW/CD247/GZMA/GNLY/STAT4/KLRB1/MYBL1/CCL5/SLAMF7/XCL1/PLEKHF1/KLRF1/RORA/GZMB/NKG7/KLRD1
Neut	Baseline	BTM	intracellular transport (M147)	13	0.622009	1.49522	0.0495068	0.560091	0.457938	0.53924	237	tags=31%, list=6%, signal=29%	SRP9/SIRT1/VPS4B/TMX1
Neut	Baseline	Hallmark	HALLMARK_MYC_TARGETS_V1	109	0.355335	1.31643	0.054643	0.560091	0.553101	0.53924	490	tags=21%, list=13%, signal=19%	TRA2B/YWHAE/SNRPD3/HDDC2/CANX/PTGES3/EIF4A1/GLO1/PSMD8/SRPK1/MCM7/SRSF1/PSMC4/PRDX3/UBE2L3/CCT4/HNRNPC/HNRNPA3/MRPS18B/SNRPB2/PRPF31/PSMA7/ERH
Neut	Baseline	Hallmark	HALLMARK_BILE_ACID_METABOLISM	24	0.502438	1.40337	0.0705882	0.566928	0.553101	0.545823	888	tags=42%, list=23%, signal=32%	ALDH9A1/SOD1/OPTN/ATXN1/PEX6/ABCA2/RXRA/IDH2/LCK/PEX26
Neut	Baseline	BTM	platelet activation (II) (M32.1)	18	0.542066	1.41146	0.0778913	0.566928	0.483959	0.545823	746	tags=44%, list=19%, signal=36%	GNB2/ZYX/FLNA/TGFB1/GNAI2/SIPA1/PFN1/DNM2
Neut	Baseline	BTM	cell cycle, ATP binding (M144)	10	0.629227	1.41614	0.0871996	0.566928	0.483959	0.545823	670	tags=50%, list=17%, signal=41%	VPS4B/RBM7/UBA3/PCNP/CCNC
Neut	Baseline	BTM	immune activation - generic cluster (M37.0)	74	-0.340672	-1.25214	0.0915597	0.566928	0.483959	0.545823	165	tags=9%, list=4%, signal=9%	DYSF/BLVRB/TLR1/SLC40A1/TRAT1/DBF4/SULF2
Neut	Baseline	Hallmark	HALLMARK_P53_PATHWAY	75	0.366733	1.28193	0.0920986	0.566928	0.553101	0.545823	753	tags=29%, list=19%, signal=24%	IFI30/BLCAP/NOTCH1/FAS/PPP1R15A/WWP1/STOM/TSPYL2/VAMP8/CGRRF1/DDB2/MKNK2/RHBDF2/SP1/TGFB1/RPS27L/MAPKAPK3/FOXO3/NINJ1/CCNG1/CD81/RXRA
Neut	Baseline	Hallmark	HALLMARK_INTERFERON_ALPHA_RESPONSE	38	0.423195	1.30427	0.105611	0.566928	0.553101	0.545823	525	tags=21%, list=14%, signal=18%	IFI30/CD47/PSMA3/IL15/IRF2/PSME1/PSME2/B2M
Neut	Baseline	Hallmark	HALLMARK_INFLAMMATORY_RESPONSE	67	-0.344349	-1.24713	0.109741	0.566928	0.553101	0.545823	639	tags=30%, list=16%, signal=25%	KCNA3/ABI1/SLC11A2/IFNAR1/SLC31A2/AHR/CYBB/CCR7/IL10RA/LCP2/TNFSF10/GABBR1/BTG2/RGS1/ATP2B1/PSEN1/CD55/IL7R/TLR1/ITGA5
Neut	Baseline	Hallmark	HALLMARK_OXIDATIVE_PHOSPHORYLATION	100	0.33709	1.23455	0.11062	0.566928	0.553101	0.545823	685	tags=26%, list=18%, signal=22%	MRPL34/ECH1/TCIRG1/NDUFA9/NDUFS6/MRPS30/PRDX3/MFN2/COX6C/HSD17B10/PDHB/TIMM10/ALAS1/NDUFB1/ETFDH/UQCRFS1/IDH3G/TIMM8B/POLR2F/NDUFS7/HSPA9/COX6A1/ACAA1/VDAC3/VDAC2/ACAA2
Neut	Baseline	Hallmark	HALLMARK_REACTIVE_OXYGEN_SPECIES_PATHWAY	27	-0.416117	-1.24799	0.161778	0.775729	0.728001	0.746851	530	tags=30%, list=14%, signal=26%	HHEX/ABCC1/PFKP/NDUFB4/GLRX2/GLRX/PRDX6/SBNO2
Neut	Baseline	BTM	myeloid cell enriched receptors and transporters (M4.3)	12	-0.530225	-1.28302	0.170282	0.775729	0.728669	0.746851	5	tags=25%, list=0%, signal=25%	CD86/SECTM1/SULF2
Neut	Baseline	BTM	NK cell surface signature (S1)	10	0.562414	1.26577	0.18502	0.798505	0.728669	0.768779	341	tags=30%, list=9%, signal=27%	NCAM1/RARRES3/IL2RB
Neut	Baseline	BTM	transcription regulation in cell development (M49)	12	0.529038	1.24912	0.198071	0.812092	0.728669	0.78186	1092	tags=58%, list=28%, signal=42%	HMGB2/GSN/RXRA/STMN1/TIMP2/TYROBP/SOD2
Neut	Baseline	BTM	enriched in antigen presentation (II) (M95.0)	13	0.507982	1.22112	0.216639	0.822993	0.728669	0.792356	101	tags=15%, list=3%, signal=15%	PTPRC/GIMAP6
Neut	Baseline	BTM	Resting dendritic cell surface signature (S10)	15	-0.456003	-1.17446	0.251687	0.822993	0.728669	0.792356	933	tags=47%, list=24%, signal=36%	CD86/SPINT2/HLA-DQB1/SLC27A3/PLXDC2/DIRC2/SERINC5
Neut	Baseline	Hallmark	HALLMARK_KRAS_SIGNALING_DN	18	0.445441	1.15986	0.262678	0.822993	0.879121	0.792356	311	tags=22%, list=8%, signal=21%	MAST3/YPEL1/MTHFR/CHST2
Neut	Baseline	Hallmark	HALLMARK_PROTEIN_SECRETION	41	0.358471	1.12732	0.267393	0.822993	0.879121	0.792356	595	tags=22%, list=15%, signal=19%	ERGIC3/SOD1/TMED2/VPS4B/TMX1/AP2S1/LAMP2/ATP1A1/SNX2
Neut	Baseline	Hallmark	HALLMARK_UV_RESPONSE_DN	38	-0.345868	-1.12133	0.270994	0.822993	0.879121	0.792356	964	tags=37%, list=25%, signal=28%	CELF2/RASA2/MAPK14/ATP2C1/IGF1R/ADD3/MIOS/ATRX/ABCC1/PTEN/ATP2B1/CDK13/ZMIZ1/MTA1
Neut	Baseline	Hallmark	HALLMARK_ESTROGEN_RESPONSE_EARLY	48	-0.324472	-1.10337	0.276576	0.822993	0.879121	0.792356	651	tags=25%, list=17%, signal=21%	NXT1/GAB2/TIPARP/MICB/AQP3/NRIP1/AFF1/RRP12/JAK2/SIAH2/BLVRB/NCOR2
Neut	Baseline	BTM	regulation of localization (GO) (M63)	11	0.496113	1.14467	0.292651	0.822993	0.728669	0.792356	834	tags=45%, list=21%, signal=36%	ARAP1/FLNA/TGFB1/STXBP2/SNX17
Neut	Baseline	Hallmark	HALLMARK_COAGULATION	25	0.392747	1.10677	0.308675	0.822993	0.879121	0.792356	972	tags=40%, list=25%, signal=30%	GNB2/TIMP1/WDR1/LAMP2/GSN/ANXA1/USP11/PRSS23/THBS1/SERPINA1
Neut	Baseline	BTM	T cell activation (III) (M7.4)	10	-0.484469	-1.11848	0.321036	0.822993	0.728669	0.792356	807	tags=30%, list=21%, signal=24%	LEF1/THEMIS/NELL2
Neut	Baseline	BTM	Monocyte surface signature (S4)	38	-0.333464	-1.08112	0.323423	0.822993	0.728669	0.792356	915	tags=26%, list=24%, signal=20%	LILRB1/CD36/LILRB2/TMEM154/TMEM71/CD4/CD302/DYSF/TLR1/SLC40A1
Neut	Baseline	BTM	enriched in monocytes (IV) (M118.0)	24	-0.372778	-1.08363	0.336609	0.822993	0.728669	0.792356	1211	tags=50%, list=31%, signal=35%	PADI4/HLA-DMB/PAK1/SAMHD1/LRRK2/LGALS3/CARD9/HHEX/PGD/CD4/DYSF/TLR1
Neut	Baseline	BTM	respiratory electron transport chain (mitochondrion) (M238)	10	-0.478223	-1.10406	0.337001	0.822993	0.728669	0.792356	150	tags=60%, list=4%, signal=58%	NDUFB6/UQCRQ/ATP5J2/NDUFA4/NDUFB2/NDUFC2
Neut	Baseline	Hallmark	HALLMARK_E2F_TARGETS	59	0.31601	1.06494	0.340874	0.822993	0.879121	0.792356	940	tags=34%, list=24%, signal=26%	TRA2B/SNRPB/DDX39A/IPO7/HMGB2/MCM7/CTCF/SRSF1/LMNB1/STAG1/TMPO/ASF1A/LUC7L3/STMN1/DEK/LBR/NAP1L1/ILF3/RFC1/DCK
Neut	Baseline	BTM	cell cycle and transcription (M4.0)	88	0.292539	1.04971	0.356365	0.822993	0.728669	0.792356	837	tags=22%, list=22%, signal=17%	IFI30/DMXL2/TYMP/RASSF4/LMNB1/SIGLEC7/RAB31/LMO2/GCA/CD33/TMPO/TNFSF13/CPVL/STAB1/RXRA/IRAK3/STMN1/TIMP2/CENPK
Neut	Baseline	BTM	regulation of antigen presentation and immune response (M5.0)	47	-0.306177	-1.03736	0.374181	0.822993	0.728669	0.792356	946	tags=38%, list=24%, signal=29%	MAPK14/CD86/CD3D/LILRB1/CTSH/LILRB2/THEMIS/CD3G/HLA-DQB1/CCR7/LCP2/CD4/CTLA4/HLA-DPA1/PAG1/HLA-DQA1/TLR1/TRAT1
Neut	Baseline	Hallmark	HALLMARK_G2M_CHECKPOINT	64	0.30292	1.03006	0.390093	0.822993	0.879121	0.792356	590	tags=25%, list=15%, signal=22%	TRA2B/DDX39A/CTCF/SRSF1/DTYMK/NUP50/NCL/SMAD3/LMNB1/STAG1/DKC1/CCNT1/TMPO/RBL1/TGFB1/RAD23B
Neut	Baseline	Hallmark	HALLMARK_SPERMATOGENESIS	20	-0.3761	-1.0428	0.398045	0.822993	0.879121	0.792356	29	tags=25%, list=1%, signal=25%	CHFR/TSN/ARL4A/TLE4/DBF4
Neut	Baseline	Hallmark	HALLMARK_EPITHELIAL_MESENCHYMAL_TRANSITION	27	0.36137	1.03721	0.401436	0.822993	0.879121	0.792356	588	tags=30%, list=15%, signal=25%	MCM7/IL15/FAS/TIMP1/FLNA/COPA/IL32/TGFB1
Neut	Baseline	Hallmark	HALLMARK_XENOBIOTIC_METABOLISM	50	0.316176	1.03095	0.403886	0.822993	0.879121	0.792356	668	tags=22%, list=17%, signal=18%	ALDH9A1/GSS/PTGES3/ECH1/FAS/ALAS1/ETFDH/PTGDS/COMT/SLC6A6/NINJ1
Neut	Baseline	Hallmark	HALLMARK_COMPLEMENT	70	-0.277895	-1.01298	0.410256	0.822993	0.879121	0.792356	494	tags=19%, list=13%, signal=17%	USP16/PLSCR1/LCP2/HSPA1A/GRB2/ERAP2/PSEN1/JAK2/USP15/CD55/ZEB1/SPOCK2/PPP2CB
Neut	Baseline	BTM	MHC-TLR7-TLR8 cluster (M146)	12	-0.427857	-1.03531	0.411497	0.822993	0.760814	0.792356	633	tags=33%, list=16%, signal=28%	HLA-DQB1/CD4/HLA-DPA1/HLA-DQA1
Neut	Baseline	BTM	cell cycle (III) (M103)	11	-0.429318	-1.01722	0.431813	0.826857	0.760814	0.796075	9	tags=27%, list=0%, signal=27%	MCM3/RBL2/DBF4
Neut	Baseline	Hallmark	HALLMARK_ESTROGEN_RESPONSE_LATE	45	-0.298998	-1.00519	0.433596	0.826857	0.8869	0.796075	805	tags=27%, list=21%, signal=21%	ADD3/SNX10/NXT1/LLGL2/MICB/NRIP1/AFF1/JAK2/ETFB/SIAH2/BLVRB/NCOR2
Neut	Baseline	BTM	enriched in antigen presentation (I) (M71)	11	0.430501	0.993286	0.479256	0.875396	0.806021	0.842808	11	tags=9%, list=0%, signal=9%	ITPR3
Neut	Baseline	Hallmark	HALLMARK_IL6_JAK_STAT3_SIGNALING	31	0.330731	0.977733	0.495495	0.875396	0.920572	0.842808	797	tags=29%, list=21%, signal=23%	MYD88/FAS/PTPN1/IL10RB/IFNGR2/TGFB1/PTPN11/IL1B/PIK3R5
Neut	Baseline	Hallmark	HALLMARK_ANDROGEN_RESPONSE	33	-0.310025	-0.971341	0.499547	0.875396	0.920572	0.842808	942	tags=36%, list=24%, signal=28%	TNFAIP8/SAT1/ACSL3/NDRG1/CDK6/APPBP2/SLC38A2/NCOA4/RRP12/UBE2I/LMAN1/ZMIZ1
Neut	Baseline	Hallmark	HALLMARK_INTERFERON_GAMMA_RESPONSE	92	0.268706	0.970905	0.511429	0.875396	0.920572	0.842808	412	tags=13%, list=11%, signal=12%	MYD88/IFI30/PSMA3/IL15/IRF2/FAS/PTPN1/PSME1/HLA-B/IL2RB/VAMP8/PSME2
Neut	Baseline	BTM	DC surface signature (S5)	11	-0.402416	-0.953475	0.512427	0.875396	0.808398	0.842808	803	tags=36%, list=21%, signal=29%	SPINT2/HLA-DQB1/DIRC2/HLA-DQA1
Neut	Baseline	BTM	enriched in monocytes (II) (M11.0)	98	0.263851	0.963584	0.531291	0.889099	0.808398	0.856	810	tags=21%, list=21%, signal=17%	IFI30/DMXL2/NFE2/TYMP/RASSF4/SIGLEC7/RAB31/IFNGR2/LMO2/GCA/SIRPB1/CD33/TNFSF13/CPVL/TMEM176A/STAB1/RXRA/IRAK3/MEGF9/TIMP2/MARCH1
Neut	Baseline	Hallmark	HALLMARK_GLYCOLYSIS	52	0.285725	0.93991	0.558545	0.895793	0.942585	0.862445	523	tags=19%, list=13%, signal=17%	ALDH9A1/SOD1/MXI1/PSMC4/TXN/EXT2/CHST2/P4HA1/ZNF292/TALDO1
Neut	Baseline	BTM	TLR and inflammatory signaling (M16)	16	0.368981	0.933056	0.560909	0.895793	0.808398	0.862445	225	tags=12%, list=6%, signal=12%	MYD88/NFE2
Neut	Baseline	BTM	CORO1A-DEF6 network (I) (M32.2)	12	0.391276	0.923844	0.568064	0.895793	0.808398	0.862445	812	tags=50%, list=21%, signal=40%	ATP5D/TGFB1/SIPA1/H1FX/STXBP2/AES
Neut	Baseline	Hallmark	HALLMARK_APICAL_JUNCTION	40	0.294289	0.918777	0.596848	0.918308	0.942585	0.884122	171	tags=10%, list=4%, signal=10%	PTPRC/PBX2/WASL/ZYX
Neut	Baseline	Hallmark	HALLMARK_HEME_METABOLISM	62	-0.259258	-0.927891	0.604739	0.918308	0.942585	0.884122	713	tags=24%, list=18%, signal=20%	CTSB/DCAF10/UROD/SLC11A2/SDCBP/AQP3/BTG2/NCOA4/HDGF/TSPAN5/FBXO9/USP15/BLVRB/LPIN2/KAT2B
Neut	Baseline	Hallmark	HALLMARK_FATTY_ACID_METABOLISM	53	0.275124	0.908345	0.623686	0.929858	0.942585	0.895242	779	tags=26%, list=20%, signal=21%	ALDH9A1/SMS/ECH1/HSD17B10/PDHB/PSME1/ACSS1/ETFDH/IDH3G/ACSL4/ACAA1/ACAA2/UROS/YWHAH
Neut	Baseline	Hallmark	HALLMARK_MTORC1_SIGNALING	70	0.257232	0.889504	0.670391	0.943777	0.942585	0.908643	759	tags=20%, list=20%, signal=16%	IFI30/PSMA3/CANX/DDX39A/PSMD13/PSMC4/PPP1R15A/MAP2K3/P4HA1/HSPA9/SLC6A6/CCNG1/HSP90B1/NFYC
Neut	Baseline	BTM	enriched in T cells (I) (M7.0)	40	-0.268524	-0.879686	0.678227	0.943777	0.907221	0.908643	161	tags=10%, list=4%, signal=10%	IL7R/FLT3LG/NELL2/TRAT1
Neut	Baseline	Hallmark	HALLMARK_DNA_REPAIR	59	-0.253652	-0.894884	0.678906	0.943777	0.942585	0.908643	631	tags=25%, list=16%, signal=22%	TAF10/POLE4/NT5C3A/POLR3GL/SDCBP/POM121/AGO4/POLR2E/ERCC5/NELFB/SNAPC5/GTF2H5/NME4/NUDT21/PNP
Neut	Baseline	Hallmark	HALLMARK_MYOGENESIS	30	0.295019	0.866949	0.679059	0.943777	0.942585	0.908643	986	tags=30%, list=25%, signal=23%	NOTCH1/NCAM1/GABARAPL2/TGFB1/MYH9/GSN/IGFBP7/HDAC5/GADD45B
Neut	Baseline	Hallmark	HALLMARK_MITOTIC_SPINDLE	71	0.253666	0.879386	0.691229	0.944679	0.942585	0.909511	416	tags=13%, list=11%, signal=12%	YWHAE/WASL/CAPZB/SUN2/NIN/ARHGAP27/FLNA/ROCK1/LMNB1
Neut	Baseline	BTM	inositol phosphate metabolism (M129)	10	0.351772	0.791697	0.73896	0.956915	0.907221	0.921292	336	tags=20%, list=9%, signal=18%	SRP9/PANK3
Neut	Baseline	BTM	T cell activation and signaling (M5.1)	18	0.310696	0.809005	0.743889	0.956915	0.907221	0.921292	101	tags=11%, list=3%, signal=11%	PTPRC/GIMAP6
Neut	Baseline	BTM	T cell activation (II) (M7.3)	16	-0.30699	-0.8035	0.752146	0.956915	0.907221	0.921292	17	tags=12%, list=0%, signal=12%	CD3G/TRAT1
Neut	Baseline	BTM	T cell differentiation (Th2) (M19)	11	-0.330398	-0.782837	0.760104	0.956915	0.907221	0.921292	17	tags=18%, list=0%, signal=18%	CD3G/TRAT1
Neut	Baseline	BTM	respiratory electron transport chain (mitochondrion) (M219)	12	0.315842	0.745738	0.806936	0.956915	0.93302	0.921292	859	tags=33%, list=22%, signal=26%	COX6C/UQCRFS1/COX6A1/COX5A
Neut	Baseline	Hallmark	HALLMARK_KRAS_SIGNALING_UP	41	0.251799	0.791862	0.819571	0.956915	0.958809	0.921292	966	tags=27%, list=25%, signal=20%	AMMECR1/IKZF1/NIN/PPP1R15A/TRIB2/TMEM176A/IL1B/RABGAP1L/GNG11/TMEM176B/ZNF639
Neut	Baseline	Hallmark	HALLMARK_TGF_BETA_SIGNALING	28	0.2671	0.771765	0.823561	0.956915	0.958809	0.921292	1116	tags=46%, list=29%, signal=33%	PPP1R15A/SMAD3/RAB31/IFNGR2/TGFB1/KLF10/TRIM33/PPM1A/SPTBN1/THBS1/ID2/HIPK2/UBE2D3
Neut	Baseline	Hallmark	HALLMARK_UNFOLDED_PROTEIN_RESPONSE	45	0.246616	0.78816	0.830634	0.956915	0.958809	0.921292	750	tags=24%, list=19%, signal=20%	EIF4A1/ATF4/HERPUD1/TSPYL2/SPCS1/ATP6V0D1/DNAJC3/DKC1/HSPA9/SPCS3/HSP90B1
Neut	Baseline	Hallmark	HALLMARK_APOPTOSIS	69	0.23455	0.809125	0.830933	0.956915	0.958809	0.921292	1016	tags=28%, list=26%, signal=21%	SOD1/HMGB2/FAS/TIMP1/DAP/ROCK1/DNAJC3/CD2/VDAC2/DNAJA1/IL1B/GSN/TIMP2/ANXA1/CFLAR/CYLD/CDKN1B/GADD45B/F2R
Neut	Baseline	Hallmark	HALLMARK_PI3K_AKT_MTOR_SIGNALING	51	0.236536	0.775118	0.861188	0.956915	0.958809	0.921292	750	tags=16%, list=19%, signal=13%	MYD88/PRKCB/RPTOR/MAP2K3/MKNK2/PTPN11/PFN1/HSP90B1
Neut	Baseline	BTM	blood coagulation (M11.1)	10	0.30421	0.684655	0.866778	0.956915	0.949078	0.921292	1598	tags=60%, list=41%, signal=35%	SERPINA1/DOK2/ITGAM/PSAP/F13A1/SLC16A3
Neut	Baseline	Hallmark	HALLMARK_ALLOGRAFT_REJECTION	88	0.222075	0.796865	0.874505	0.956915	0.958809	0.921292	734	tags=22%, list=19%, signal=18%	PTPRC/CD47/IL15/FAS/TIMP1/PRKCB/IL2RB/FLNA/IFNGR2/B2M/CD2/HLA-E/CD247/GZMA/TGFB1/ITGAL/IL1B/STAT4/STAB1
Neut	Baseline	Hallmark	HALLMARK_CHOLESTEROL_HOMEOSTASIS	16	-0.266962	-0.698733	0.880916	0.956915	0.958809	0.921292	463	tags=44%, list=12%, signal=39%	MVD/CYP51A1/PMVK/LGALS3/PLSCR1/STX5/SREBF2
Neut	Baseline	Hallmark	HALLMARK_HYPOXIA	63	-0.2189	-0.785238	0.888414	0.956915	0.958809	0.921292	930	tags=32%, list=24%, signal=25%	FBP1/BTG1/NDRG1/CXCR4/NAGK/TGFBI/IER3/IRS2/TIPARP/TPI1/RBPJ/PFKP/SAP30/MIF/UGP2/PGM2/GLRX/SLC2A3/SIAH2/DDIT3
Neut	Baseline	BTM	T cell surface signature (S0)	12	-0.278874	-0.674811	0.890672	0.956915	0.949078	0.921292	46	tags=50%, list=1%, signal=50%	ANKH/C12orf23/CLEC2D/CD6/CD3G/FLT3LG
Neut	Baseline	BTM	T cell activation (I) (M7.1)	34	0.240212	0.724089	0.897776	0.956915	0.949078	0.921292	577	tags=15%, list=15%, signal=13%	ITPR3/IKZF1/EOMES/CD2/CD247
Neut	Baseline	Hallmark	HALLMARK_WNT_BETA_CATENIN_SIGNALING	13	0.275334	0.661865	0.898567	0.956915	0.958809	0.921292	434	tags=23%, list=11%, signal=21%	NOTCH1/NUMB/AXIN1
Neut	Baseline	Hallmark	HALLMARK_ADIPOGENESIS	59	0.219849	0.740879	0.916195	0.96318	0.958809	0.927323	685	tags=19%, list=18%, signal=16%	SOD1/ECH1/PRDX3/SULT1A1/YWHAG/STOM/IDH3G/TALDO1/COX6A1/CCNG2/ACAA2
Neut	Baseline	BTM	enriched in activated dendritic cells/monocytes (M64)	11	0.252268	0.582053	0.952	0.97168	0.959009	0.935507	1146	tags=36%, list=30%, signal=26%	NINJ1/IL1B/SOD2/TNFAIP2
Neut	Baseline	BTM	transcription elongation, RNA polymerase II (M234)	10	0.247485	0.55699	0.959009	0.97168	0.959009	0.935507	975	tags=40%, list=25%, signal=30%	MEA1/NDUFB11/POLR2L/AURKAIP1
Neut	Baseline	Hallmark	HALLMARK_TNFA_SIGNALING_VIA_NFKB	80	-0.198488	-0.740536	0.95983	0.97168	0.981645	0.935507	405	tags=14%, list=10%, signal=13%	IER3/IRS2/TIPARP/BTG2/SLC2A3/ATP2B1/EIF1/BCL3/IL7R/TNIP2/ETS2
Neut	Baseline	Hallmark	HALLMARK_UV_RESPONSE_UP	51	0.168726	0.552909	0.99672	0.99672	0.99672	0.959615	1242	tags=35%, list=32%, signal=24%	SULT1A1/ALAS1/TGFBRAP1/CDC34/AP2S1/ACAA1/DNAJA1/DNAJB1/EIF5/CLTB/TMBIM6/CDC5L/CCND3/SOD2/ARRB2/FOSB/SQSTM1/BSG
NK_CD16hi	D1	Hallmark	HALLMARK_INTERFERON_GAMMA_RESPONSE	167	0.423529	1.70826	0.00016469	0.0261858	0.00823452	0.025137	2377	tags=37%, list=23%, signal=29%	FCGR1A/KLRK1/OGFR/IRF1/FAS/RNF213/IL18BP/VAMP5/EIF4E3/CASP3/SPPL2A/LGALS3BP/APOL6/TRIM21/CASP1/IFI27/DDX60/ZBP1/CD274/IFI44/PML/RAPGEF6/DHX58/ADAR/IRF2/PARP14/PSMB2/ITGB7/GZMA/PSMB10/GBP4/CASP8/ST8SIA4/IRF4/PARP12/MTHFD2/TRAFD1/IRF5/TAPBP/NLRC5/IFI44L/PSME2/TDRD7/CFH/IL7/PFKP/MYD88/FGL2/MT2A/TNFAIP3/OASL/TRIM25/UPP1/HLA-DRB1/DDX58/ISOC1/PSMB8/UBE2L6/NCOA3/JAK2/HELZ2
NK_CD16hi	D1	BTM	regulation of signal transduction (M3)	27	0.665375	1.95295	0.000549451	0.029004	0.026511	0.0278423	887	tags=30%, list=8%, signal=27%	PLXNB2/JUP/BCL6/IL1RN/PRKCD/UBASH3A/S100A12/FOXO1
NK_CD16hi	D1	BTM	signaling in T cells (I) (M35.0)	13	-0.783304	-1.96625	0.000637078	0.029004	0.026511	0.0278423	1429	tags=69%, list=14%, signal=60%	EGR1/JUNB/IL2RA/TNFRSF9/JUN/ATF3/FOS/TNFRSF4/FOSB
NK_CD16hi	D1	BTM	cell cycle (III) (M103)	31	0.612527	1.85847	0.000729661	0.029004	0.026511	0.0278423	2469	tags=45%, list=23%, signal=35%	RBL1/PCNA/CDKN2A/CCNE2/WEE1/MCM3/SMC1A/CCNB1/HDAC2/MCM7/CCNE1/CDC7/CDC20/PTTG1
NK_CD16hi	D1	Hallmark	HALLMARK_TNFA_SIGNALING_VIA_NFKB	141	-0.401068	-1.65289	0.0014771	0.0469719	0.0369276	0.0450906	1988	tags=35%, list=19%, signal=29%	NFIL3/ID2/EHD1/IL7R/SLC2A6/KLF10/PLK2/BTG2/PTPRE/ZC3H12A/REL/NR4A2/IER3/NR4A3/CD69/YRDC/SOCS3/SPHK1/MXD1/EGR1/TNFSF9/GADD45A/PPP1R15A/IER5/CCNL1/JUNB/IRS2/NR4A1/TNFRSF9/MAFF/NFAT5/JUN/BTG1/DUSP1/ZFP36/CEBPD/ATF3/TNFAIP8/IL18/FOS/ZBTB10/KLF9/ACKR3/IL6ST/DNAJB4/AREG/FOSB/NAMPT/PFKFB3
NK_CD16hi	D1	Hallmark	HALLMARK_HEDGEHOG_SIGNALING	17	0.692385	1.81351	0.00244315	0.0647435	0.0407192	0.0621503	1682	tags=53%, list=16%, signal=45%	ETS2/RTN1/PML/NF1/MYH9/DPYSL2/CELSR1/VEGFA/AMOT
NK_CD16hi	D1	Hallmark	HALLMARK_INTERFERON_ALPHA_RESPONSE	84	0.402932	1.47312	0.0183868	0.417643	0.229835	0.400916	2634	tags=38%, list=25%, signal=29%	OGFR/IRF1/LGALS3BP/TRIM21/CASP1/IFI27/DDX60/IFI44/DHX58/ADAR/IRF2/PARP14/GBP4/CASP8/PARP12/TRAFD1/IFI44L/MOV10/PSME2/TDRD7/IL7/OASL/PARP9/LPAR6/TRIM25/PSMB8/UBE2L6/SAMD9/HELZ2/TRIM26/SAMD9L/TAP1
NK_CD16hi	D1	Hallmark	HALLMARK_UV_RESPONSE_DN	82	0.391731	1.42664	0.0267454	0.445844	0.267454	0.427987	2523	tags=34%, list=24%, signal=26%	BMPR1A/BHLHE40/TGFBR3/VAV2/RXRA/MT1E/DYRK1A/ICA1/LTBP1/SCN8A/ADD3/MRPS31/ERBB2/PEX14/PHF3/MGLL/ATP2C1/ATP2B4/ANXA4/PTPRM/PDGFRB/SYNE1/ATRX/PIK3R3/ATXN1/NR3C1/PRKAR2B/ABCC1
NK_CD16hi	D1	BTM	T cell activation and signaling (M5.1)	18	0.587405	1.56124	0.0286195	0.445844	0.611283	0.427987	2169	tags=50%, list=21%, signal=40%	CD3D/CD3G/HLA-DRA/PRKACB/IL12RB1/CD52/ITK/HLA-DRB1/PTPRC
NK_CD16hi	D1	BTM	leukocyte differentiation (M160)	12	-0.643131	-1.57751	0.0311382	0.445844	0.611283	0.427987	2904	tags=58%, list=28%, signal=42%	NAA15/KLF13/ID1/BTG2/NR4A2/JUNB/RARA
NK_CD16hi	D1	Hallmark	HALLMARK_MYOGENESIS	85	0.382503	1.39977	0.0329154	0.445844	0.26997	0.427987	1051	tags=19%, list=10%, signal=17%	PLXNB2/PC/MYOM1/DAPK2/BHLHE40/RYR1/FKBP1B/ITGB1/PDLIM7/PKIA/FXYD1/KIFC3/FLII/MYH9/MEF2D/DMPK
NK_CD16hi	D1	BTM	transcription regulation in cell development (M49)	29	0.50348	1.50696	0.0336486	0.445844	0.611283	0.427987	1575	tags=28%, list=15%, signal=24%	PLXNB2/HMGB2/CASC5/RXRA/ECT2/ARHGEF12/SEMA4A/CCNB1
NK_CD16hi	D1	Hallmark	HALLMARK_BILE_ACID_METABOLISM	59	0.412986	1.42057	0.0377958	0.451895	0.26997	0.433795	2629	tags=44%, list=25%, signal=33%	NUDT12/PEX26/ABCD2/RXRA/SLC29A1/AQP9/GSTK1/PEX16/PEX6/CYP27A1/CROT/ABCA2/IDH1/IDH2/ABCA3/ALDH1A1/PEX12/SCP2/SLC23A2/ISOC1/PIPOX/ATXN1/PHYH/NPC1/ALDH9A1/SLC27A2
NK_CD16hi	D1	BTM	putative targets of PAX3 (M89.0)	11	-0.645868	-1.53833	0.0397895	0.451895	0.619579	0.433795	2753	tags=73%, list=26%, signal=54%	DUSP2/GEM/SIK1/PLK2/NR4A2/EGR1/NR4A1/MAFF
NK_CD16hi	D1	Hallmark	HALLMARK_HYPOXIA	118	-0.319861	-1.28331	0.0528101	0.508458	0.274684	0.488093	2127	tags=28%, list=20%, signal=23%	ERRFI1/PRDX5/WSB1/HEXA/NFIL3/GRHPR/PRKCA/CITED2/IER3/TES/PPP1R15A/CCNG2/GLRX/CXCR4/IRS2/NDST1/TKTL1/P4HA2/TPD52/MAFF/JUN/BTG1/DUSP1/ZFP36/FAM162A/PDK3/PGM1/ATF3/FOS/ACKR3/NEDD4L/FBP1/PFKFB3
NK_CD16hi	D1	Hallmark	HALLMARK_MITOTIC_SPINDLE	144	0.323971	1.27917	0.053302	0.508458	0.274684	0.488093	1816	tags=24%, list=17%, signal=20%	DOCK2/ARHGAP4/LLGL1/PRC1/TRIO/WASL/PCGF5/ARHGAP10/AKAP13/KIF1B/TBCD/ECT2/RAPGEF6/BCL2L11/WASF2/NUSAP1/NF1/MYH9/STAU1/FLNA/ARHGEF12/ARFGEF1/KIF20B/SMC1A/RHOT2/TSC1/CNTRL/DYNC1H1/SUN2/RHOF/LRPPRC/CLIP1/RFC1/ARHGEF3/ARHGAP27
NK_CD16hi	D1	BTM	myeloid, dendritic cell activation via NFkB (I) (M43.0)	10	-0.640618	-1.48444	0.0592811	0.508458	0.722181	0.488093	2	tags=20%, list=0%, signal=20%	MAP3K8/FUT7
NK_CD16hi	D1	Hallmark	HALLMARK_UV_RESPONSE_UP	103	-0.326221	-1.28212	0.06244	0.508458	0.274684	0.488093	1398	tags=22%, list=13%, signal=20%	BID/RASGRP1/JUNB/TST/DNAJA1/GRINA/EPHX1/RXRB/NR4A1/AQP3/BTG1/PRKACA/CCND3/ATF3/CYB5B/FOS/POLE3/MGAT1/IL6ST/FOSB/STARD3/CLCN2/CHKA
NK_CD16hi	D1	Hallmark	HALLMARK_MYC_TARGETS_V1	158	-0.297349	-1.24251	0.0627353	0.508458	0.274684	0.488093	2543	tags=30%, list=24%, signal=23%	PSMD14/SF3A1/CCT2/DDX21/NOP56/MRPL9/SNRPD2/PHB2/APEX1/TRIM28/PCBP1/HDGF/PSMD7/UBE2E1/SRSF3/CNBP/PSMA1/GNL3/SRSF7/PSMA4/EIF3J/HNRNPA1/EIF1AX/EIF4G2/G3BP1/ERH/RPS5/VDAC3/RUVBL2/PPM1G/IFRD1/SNRPA1/DDX18/HNRNPC/NCBP2/CBX3/IMPDH2/ILF2/U2AF1/HNRNPA2B1/STARD7/PSMC4/PA2G4/CAD/POLE3/COX5A/SRSF2/PRPF31
NK_CD16hi	D1	Hallmark	HALLMARK_CHOLESTEROL_HOMEOSTASIS	52	-0.383508	-1.33826	0.0659241	0.508458	0.274684	0.488093	2276	tags=37%, list=22%, signal=29%	IDI1/LGMN/FDFT1/ERRFI1/SQLE/FABP5/NFIL3/ECH1/ETHE1/STARD4/GSTM2/GNAI1/TRIB3/ATXN2/PDK3/STX5/ATF3/TMEM97/CHKA
NK_CD16hi	D1	BTM	T cell activation (II) (M7.3)	26	0.483951	1.40914	0.0683025	0.508458	0.722181	0.488093	2133	tags=38%, list=20%, signal=31%	CD3D/SP140/CD3G/GPR171/GZMA/TIGIT/IL12RB1/ITK/NKG7/IFNG
NK_CD16hi	D1	BTM	viral sensing & immunity; IRF2 targets network (II) (M111.1)	10	0.63892	1.4607	0.0703527	0.508458	0.722181	0.488093	2634	tags=70%, list=25%, signal=53%	CASP1/ZBP1/TNFSF13B/PSMB10/DDX58/PSMB8/TAP1
NK_CD16hi	D1	BTM	enriched in myeloid cells and monocytes (M81)	17	0.543614	1.42384	0.0761135	0.526176	0.722181	0.505101	862	tags=35%, list=8%, signal=32%	BCL6/TLR4/FKBP1B/PDGFA/CCR2/ACTN1
NK_CD16hi	D1	Hallmark	HALLMARK_INFLAMMATORY_RESPONSE	112	-0.308361	-1.22666	0.0879865	0.551359	0.331603	0.529275	1934	tags=24%, list=18%, signal=20%	IL18RAP/IL7R/EIF2AK2/BTG2/PTPRE/IL2RB/CD69/LY6E/SPHK1/MXD1/TNFSF9/CD40/RASGRP1/NLRP3/RAF1/PTGER2/TNFRSF9/CXCR6/IL18/ACVR2A/C5AR1/PTAFR/PVR/CD55/SLC31A2/NAMPT/CD82
NK_CD16hi	D1	BTM	collagen, TGFB family et al (M77)	14	0.562846	1.40077	0.0899193	0.551359	0.722181	0.529275	2221	tags=36%, list=21%, signal=28%	JUP/BCL11B/COL6A2/PDGFRB/SEMA6A
NK_CD16hi	D1	Hallmark	HALLMARK_MTORC1_SIGNALING	144	-0.291703	-1.20518	0.0976214	0.551359	0.331603	0.529275	2299	tags=29%, list=22%, signal=23%	SRD5A1/DDIT4/IDI1/LGMN/GSR/SQLE/TOMM40/TUBA4A/NFIL3/PSPH/FKBP2/NUFIP1/ITGB2/BTG2/EDEM1/TES/PSMA4/STARD4/MLLT11/ARPC5L/PPP1R15A/GLRX/CXCR4/TRIB3/SEC11A/XBP1/CACYBP/IFRD1/POLR3G/SERP1/PSMD13/PSMD12/ACSL3/PGM1/SERPINH1/PSMC4/CYB5B/PPA1/SORD/GOT1/NAMPT/TMEM97
NK_CD16hi	D1	BTM	cell division (stimulated CD4+ T cells) (M46)	17	0.52734	1.38122	0.0979139	0.551359	0.722181	0.529275	2629	tags=47%, list=25%, signal=35%	GGH/GNB4/ACTN1/ZWINT/ZNRF1/CDCA7/KIAA0101/SLC27A2
NK_CD16hi	D1	Hallmark	HALLMARK_APICAL_JUNCTION	92	0.33782	1.25295	0.099481	0.551359	0.331603	0.529275	1542	tags=21%, list=15%, signal=18%	JUP/SYMPK/INPPL1/NRTN/VAV2/ITGA10/WASL/ITGB1/YWHAH/NEXN/CD274/ACTN1/NF1/MYH9/TSC1/ARHGEF6/CD99/RHOF/TRO
NK_CD16hi	D1	BTM	E2F1 targets (Q4) (M10.1)	16	0.535481	1.37995	0.102974	0.551359	0.722181	0.529275	991	tags=25%, list=9%, signal=23%	ERBB2IP/PCNA/WEE1/CIT
NK_CD16hi	D1	BTM	cell division in stimulated CD4 T cells (M4.6)	15	0.541212	1.37283	0.10403	0.551359	0.722181	0.529275	2471	tags=40%, list=23%, signal=31%	FANCL/DSCC1/CENPM/NCAPG2/CDCA7/UBE2T
NK_CD16hi	D1	BTM	T cell differentiation via ITK and PKC (M18)	10	-0.592375	-1.37265	0.110153	0.559649	0.722181	0.537233	1090	tags=40%, list=10%, signal=36%	ITM2A/PRKCH/ABLIM1/SPOCK2
NK_CD16hi	D1	BTM	cell cycle, ATP binding (M144)	14	0.547169	1.36175	0.112634	0.559649	0.722181	0.537233	1697	tags=43%, list=16%, signal=36%	ERBB2IP/CUL5/PPP1R12A/COPS5/VPS4B/HDAC2
NK_CD16hi	D1	BTM	PLK1 signaling events (M4.2)	19	0.49207	1.32776	0.1231	0.593118	0.734441	0.569362	3561	tags=68%, list=34%, signal=45%	PRC1/ECT2/WEE1/NUSAP1/CKAP2L/RAD51AP1/CDC20/TPX2/CLSPN/NCAPG/KIF23/GINS2/ASF1B
NK_CD16hi	D1	BTM	cell cycle and growth arrest (M31)	10	-0.581384	-1.34718	0.128022	0.59869	0.734441	0.574711	1340	tags=50%, list=13%, signal=44%	SIK1/PPP1R15A/JUNB/DUSP1/RARA
NK_CD16hi	D1	Hallmark	HALLMARK_IL2_STAT5_SIGNALING	136	-0.284578	-1.16573	0.138195	0.627802	0.43186	0.602656	1988	tags=26%, list=19%, signal=21%	NFIL3/TTC39B/GSTO1/SOCS1/AGER/PTCH1/IL2RB/GPR65/MXD1/IGF1R/ITGA6/SLC39A8/CST7/BCL2L1/PTGER2/NFKBIZ/GALM/GPX4/XBP1/IFNGR1/CD79B/PRKCH/IL2RA/PRNP/RNH1/TNFRSF9/LTB/MAFF/CCND3/ICOS/IRF8/CTSZ/SNX9/TNFRSF18/TNFRSF4
NK_CD16hi	D1	BTM	NK cell surface signature (S1)	41	0.386298	1.23938	0.15217	0.66677	0.77173	0.640064	1094	tags=20%, list=10%, signal=18%	KLRK1/TGFBR3/KLRC3/ENPP5/SLCO4C1/KIR2DL3/GPR114/RARRES3
NK_CD16hi	D1	BTM	immune activation - generic cluster (M37.0)	174	0.283817	1.15085	0.156506	0.66677	0.77173	0.640064	2173	tags=26%, list=21%, signal=21%	JUP/PROK2/HMGB2/BCL6/NCF4/PID1/C19orf59/UBASH3A/OSCAR/FCGR3B/TREM1/AQP9/SLCO4C1/BCL11B/LY96/KIF16B/TSPAN2/RHOU/ACTN1/FOXO1/CD3G/MCM3/LGALS3/HLA-DRA/CORO2A/GPBAR1/ALDH1A1/CD22/PYGL/FCGR3A/RASGRP4/TLR5/VNN2/ACPL2/NCAPD3/SIRPB1/ADCY9/MCM7/PRTFDC1/CLEC12A/F5/RAB32/ITGAM/UPP1/CCNE1/VANGL1
NK_CD16hi	D1	Hallmark	HALLMARK_HEME_METABOLISM	124	-0.28511	-1.1524	0.161886	0.66677	0.476136	0.640064	2061	tags=28%, list=20%, signal=23%	ENDOD1/MFHAS1/AGPAT4/MGST3/FBXO34/BTG2/ABCG2/ARL2BP/EIF2AK1/PRDX2/MINPP1/ISCA1/BLVRA/FN3K/TOP1/P4HA2/DCAF10/ADD1/AQP3/YPEL5/RCL1/CAT/SEC14L1/EPB41/CCND3/ELL2/RHCE/CTSB/PPOX/PGLS/BLVRB/SIDT2/HEBP1/RBM38/PPP2R5B
NK_CD16hi	D1	BTM	cell cycle and transcription (M4.0)	199	0.276056	1.13683	0.163589	0.66677	0.77173	0.640064	2476	tags=30%, list=24%, signal=24%	PLXNB2/FCGR1A/GGH/SCPEP1/POLQ/CD1D/PRC1/RTN1/IL1RN/CASC5/TLR4/PRKCD/RXRA/MYOF/PCNA/TK1/ECT2/CKS1B/CCNE2/PILRA/GCA/S100A12/NUSAP1/SPAG5/DSCC1/WDR76/SERPINA1/KIF20B/SEMA4A/IGSF6/ZWINT/TYMP/WDFY3/CENPM/CKAP2L/CFD/PLBD1/CENPW/CCNB1/NCAPG2/CHST15/S100A11/ITGAX/RAD51AP1/FGL2/FCGRT/TMEM106C/FAM83D/CDC7/DAPK1/CD14/MPEG1/CSF3R/CDC20/FEN1/CDCA7/CLEC7A/PTTG1/UBE2T/KIAA0101
NK_CD16hi	D1	BTM	Activated (LPS) dendritic cell surface signature (S11)	19	0.468821	1.26503	0.16945	0.66677	0.77173	0.640064	755	tags=26%, list=7%, signal=24%	ANTXR2/CD58/IFI27/CD274/TNFSF13B
NK_CD16hi	D1	BTM	transmembrane transport (II) (M191)	11	0.54944	1.28249	0.171935	0.66677	0.77173	0.640064	1267	tags=36%, list=12%, signal=32%	CUL5/ATP11C/SIRT1/MDFIC
NK_CD16hi	D1	BTM	translation initiation factor 3 complex (M245)	10	-0.551986	-1.27906	0.177002	0.67008	0.77173	0.643241	4186	tags=70%, list=40%, signal=42%	EIF3H/EEF1G/FBL/EIF3F/UXT/PHB2/EIF3G
NK_CD16hi	D1	BTM	E2F1 targets (Q3) (M10.0)	24	0.429444	1.22549	0.192421	0.688023	0.777373	0.660465	941	tags=17%, list=9%, signal=15%	MAP4K1/ERBB2IP/PCNA/WEE1
NK_CD16hi	D1	BTM	enriched in monocytes (IV) (M118.0)	34	0.391236	1.20643	0.19256	0.688023	0.777373	0.660465	1080	tags=21%, list=10%, signal=19%	BCL6/PID1/C19orf59/LY96/TNFSF13B/RHOU/LGALS3
NK_CD16hi	D1	Hallmark	HALLMARK_COAGULATION	49	-0.339045	-1.16768	0.196101	0.688023	0.526542	0.660465	1189	tags=29%, list=11%, signal=25%	SIRT2/TIMP1/FYN/LGMN/DUSP6/CRIP2/APOA1/GSN/MAFF/USP11/CTSB/S100A13/P2RY1/ARF4
NK_CD16hi	D1	BTM	cytoskeletal remodeling (M32.8)	10	0.547429	1.25153	0.202479	0.688023	0.78822	0.660465	1564	tags=30%, list=15%, signal=26%	TLN1/FLNA/MAP7D1
NK_CD16hi	D1	Hallmark	HALLMARK_ESTROGEN_RESPONSE_LATE	97	-0.29065	-1.13143	0.203378	0.688023	0.526542	0.660465	2360	tags=31%, list=22%, signal=24%	RPS6KA2/CELSR2/MAPK13/FDFT1/FABP5/ID2/NXT1/S100A9/IMPA2/ABHD2/CKB/DLG5/SLC16A1/ITPK1/SLC26A2/NAB2/ARL3/TST/JAK1/XBP1/LLGL2/ZFP36/DNAJC1/CACNA2D2/FOS/DCXR/BLVRB/SORD/IL6ST/AREG
NK_CD16hi	D1	BTM	DC surface signature (S5)	34	0.380441	1.17314	0.224106	0.716736	0.833616	0.688028	706	tags=15%, list=7%, signal=14%	DENND1B/AGPAT3/ITPRIPL2/CD58/CD274
NK_CD16hi	D1	Hallmark	HALLMARK_DNA_REPAIR	111	-0.278668	-1.10622	0.22636	0.716736	0.526542	0.688028	1066	tags=15%, list=10%, signal=14%	GPX4/RFC3/SURF1/CMPK2/NCBP2/TAF9/IMPDH2/PDE6G/USP11/ALYREF/RAE1/LIG1/CETN2/RRM2B/VPS28/UPF3B/POLR2A
NK_CD16hi	D1	Hallmark	HALLMARK_ANDROGEN_RESPONSE	68	-0.306679	-1.12374	0.236654	0.716736	0.526542	0.688028	1092	tags=21%, list=10%, signal=19%	SRF/ADAMTS1/SLC38A2/GPD1L/HERC3/TPD52/UBE2J1/ACSL3/CCND3/ELL2/TNFAIP8/PA2G4/ZBTB10/SORD
NK_CD16hi	D1	BTM	enriched in NK cells (receptor activation) (M61.2)	13	0.491641	1.20034	0.238428	0.716736	0.833616	0.688028	2311	tags=38%, list=22%, signal=30%	KLRK1/KIR2DL3/ITK/PRKCQ/KLRD1
NK_CD16hi	D1	BTM	enriched in G-protein coupled receptors (M130)	10	-0.516833	-1.19761	0.247215	0.716736	0.833616	0.688028	3402	tags=70%, list=32%, signal=47%	ADRB2/GPR18/PTGDR/PDE4D/ITPR3/PTGER2/XCL1
NK_CD16hi	D1	Hallmark	HALLMARK_KRAS_SIGNALING_UP	91	0.300496	1.1118	0.249696	0.716736	0.526542	0.688028	1534	tags=18%, list=15%, signal=15%	DOCK2/JUP/MAP4K1/PTCD2/MAP3K1/FUCA1/CCND2/ABCB1/LY96/CROT/AVL9/ANKH/GALNT3/BIRC3/AMMECR1/SATB1
NK_CD16hi	D1	BTM	plasma cells & B cells, immunoglobulins (M156.0)	10	0.526232	1.20307	0.250143	0.716736	0.833616	0.688028	2275	tags=40%, list=22%, signal=31%	CD22/GNG7/CD52/PCDH9
NK_CD16hi	D1	Hallmark	HALLMARK_MYC_TARGETS_V2	44	-0.33484	-1.13011	0.251244	0.716736	0.526542	0.688028	989	tags=25%, list=9%, signal=23%	SLC19A1/GNL3/RABEPK/PRMT3/DDX18/BYSL/RCL1/CBX3/PA2G4/SORD/TMEM97
NK_CD16hi	D1	Hallmark	HALLMARK_WNT_BETA_CATENIN_SIGNALING	25	-0.388876	-1.15325	0.25274	0.716736	0.526542	0.688028	1796	tags=32%, list=17%, signal=27%	TCF7/PTCH1/PPARD/GNAI1/AXIN1/NKD1/HDAC11/NUMB
NK_CD16hi	D1	BTM	T & B cell development, activation (M62.0)	19	-0.416784	-1.15779	0.261502	0.716736	0.833616	0.688028	150	tags=11%, list=1%, signal=10%	CD7/FKBP14
NK_CD16hi	D1	Hallmark	HALLMARK_ESTROGEN_RESPONSE_EARLY	99	-0.278873	-1.08832	0.268621	0.716736	0.53278	0.688028	2412	tags=30%, list=23%, signal=24%	PMAIP1/RPS6KA2/CELSR2/FDFT1/UGCG/ENDOD1/NXT1/KLF10/SH3BP5/ABHD2/SLC16A1/IGF1R/ITPK1/SLC26A2/MREG/RASGRP1/ARL3/AKAP1/XBP1/SVIL/AQP3/ABLIM1/RARA/NADSYN1/FOS/BLVRB/IL6ST/TMEM164/KDM4B/AREG
NK_CD16hi	D1	BTM	T cell differentiation (Th2) (M19)	13	0.475283	1.16041	0.274514	0.716736	0.833616	0.688028	1042	tags=31%, list=10%, signal=28%	UBASH3A/PKIA/CD3G/GPR171
NK_CD16hi	D1	Hallmark	HALLMARK_SPERMATOGENESIS	51	-0.31767	-1.1035	0.277045	0.716736	0.53278	0.688028	2135	tags=25%, list=20%, signal=20%	CLPB/SPATA6/JAM3/HSPA1L/PIAS2/IFT88/PCSK4/TKTL1/TOPBP1/VDAC3/TSN/TLE4/STRBP
NK_CD16hi	D1	BTM	enriched in NK cells (I) (M7.2)	45	0.342482	1.11893	0.278554	0.716736	0.833616	0.688028	2009	tags=27%, list=19%, signal=22%	KLRK1/TGFBR3/GZMH/FCGR3B/GPR56/CTSW/RORA/GZMA/TBX21/ITK/PRKCQ/NKG7
NK_CD16hi	D1	BTM	receptors, cell migration (M109)	12	0.487826	1.16294	0.279482	0.716736	0.833616	0.688028	1139	tags=25%, list=11%, signal=22%	TGFBR3/CCR2/S1PR1
NK_CD16hi	D1	BTM	enriched in neutrophils (I) (M37.1)	25	0.391467	1.12799	0.289706	0.722005	0.833616	0.693086	1479	tags=28%, list=14%, signal=24%	PROK2/NCF4/FCGR3B/TREM1/PYGL/FCGR3A/VNN2
NK_CD16hi	D1	BTM	DNA repair (M76)	16	-0.427606	-1.13501	0.290618	0.722005	0.833616	0.693086	2086	tags=31%, list=20%, signal=25%	RAD51/H2AFX/RFC3/LIG1/FANCG
NK_CD16hi	D1	BTM	nuclear pore complex (M106.0)	12	0.479617	1.14337	0.298533	0.730258	0.834362	0.701009	4038	tags=58%, list=38%, signal=36%	XPO1/NUP107/NUP37/NUP133/NUP160/RANBP1/RAN
NK_CD16hi	D1	BTM	antiviral IFN signature (M75)	14	0.447911	1.11473	0.327201	0.782944	0.891623	0.751585	851	tags=29%, list=8%, signal=26%	DDX60/HERC5/PML/DHX58
NK_CD16hi	D1	Hallmark	HALLMARK_APOPTOSIS	115	0.275942	1.05712	0.32992	0.782944	0.610963	0.751585	1411	tags=19%, list=13%, signal=17%	IRF1/HMGB2/FAS/TGFBR3/CASP3/CASP1/ANXA1/CCND2/BCL2L11/BMF/WEE1/ANKH/RHOB/LGALS3/PPT1/CASP8/RHOT2/PLCB2/ERBB2/BIRC3/CCND1/CYLD
NK_CD16hi	D1	Hallmark	HALLMARK_ANGIOGENESIS	13	0.450343	1.09951	0.343095	0.802236	0.612669	0.770104	594	tags=23%, list=6%, signal=22%	VAV2/PDGFA/CCND2
NK_CD16hi	D1	BTM	T cell activation (III) (M7.4)	12	0.457391	1.09038	0.354353	0.813894	0.893198	0.781295	2172	tags=42%, list=21%, signal=33%	THEMIS/RORA/NELL2/PRKCQ/ZMYND11
NK_CD16hi	D1	BTM	inositol phosphate metabolism (M129)	12	0.4525	1.07872	0.367308	0.813894	0.893198	0.781295	2540	tags=50%, list=24%, signal=38%	PANK3/AVL9/MED23/IMPA1/PIK3C3/CASC4
NK_CD16hi	D1	BTM	enriched in monocytes (II) (M11.0)	127	-0.254604	-1.03247	0.367471	0.813894	0.893198	0.781295	828	tags=15%, list=8%, signal=14%	LST1/RASSF4/LAT2/CEBPD/DMXL2/LGALS2/FCER1G/MAFB/C5AR1/CYP1B1/PTAFR/BLVRB/CSTA/EMR2/SIGLEC9/FCN1/SLC31A2/SIGLEC7/FBP1
NK_CD16hi	D1	BTM	enriched in neutrophils (II) (M163)	11	-0.450284	-1.07249	0.373684	0.813894	0.893198	0.781295	1745	tags=36%, list=17%, signal=30%	IMPA2/TYROBP/ARAP3/FRAT2
NK_CD16hi	D1	Hallmark	HALLMARK_PEROXISOME	73	0.291892	1.04002	0.379158	0.813894	0.648385	0.781295	2984	tags=36%, list=28%, signal=26%	ACSL4/ABCD2/STS/GSTK1/YWHAH/CADM1/PEX6/ABCB1/IDH1/IDH2/ALDH1A1/PEX14/VPS4B/SCP2/SLC23A2/ISOC1/RDH11/ATXN1/PEX5/MVP/ALDH9A1/SLC27A2/PRDX1/ABCD1/ACAA1/EHHADH
NK_CD16hi	D1	BTM	B cell surface signature (S2)	36	0.333993	1.04255	0.383676	0.813894	0.893198	0.781295	2275	tags=28%, list=22%, signal=22%	IL5RA/TMEM156/HLA-DRA/CELSR1/CD22/CD52/SLC24A1/GABBR1/PDZK1IP1/PCDH9
NK_CD16hi	D1	BTM	enriched in NK cells (II) (M61.0)	17	0.405005	1.0608	0.38395	0.813894	0.893198	0.781295	840	tags=24%, list=8%, signal=22%	KLRK1/TGFBR3/GPR56/KIR2DL3
NK_CD16hi	D1	Hallmark	HALLMARK_XENOBIOTIC_METABOLISM	102	0.272957	1.02833	0.389031	0.813894	0.648385	0.781295	1709	tags=21%, list=16%, signal=17%	PC/ETS2/JUP/FAS/LEAP2/ABCD2/AQP9/PGRMC1/ITIH4/LPIN2/CYP27A1/CROT/IDH1/PSMB10/CNDP2/ACSM1/ACP2/CES1/AP4B1/PMM1/PTGES3
NK_CD16hi	D1	BTM	intracellular transport (M147)	16	0.407862	1.05108	0.39759	0.820998	0.893198	0.788115	2028	tags=44%, list=19%, signal=35%	PPP1R12A/EXOC1/SIRT1/TMX1/VPS4B/NUP107/ZFYVE16
NK_CD16hi	D1	BTM	T cell activation (I) (M7.1)	42	0.317759	1.0248	0.403711	0.822949	0.893198	0.789988	3092	tags=48%, list=29%, signal=34%	KLRK1/CD3D/THEMIS/BCL11B/RORA/CD3G/TIGIT/IL12RB1/RHOH/ITK/PRKCQ/CD27/CD8B/IL21R/CD2/CCL5/CD8A/MS4A1/IKZF1/CD28
NK_CD16hi	D1	BTM	blood coagulation (M11.1)	16	0.403777	1.04055	0.410015	0.82522	0.893198	0.792168	2127	tags=44%, list=20%, signal=35%	TREM1/GNB4/SERPINA1/CFD/ITGAX/F5/ITGAM
NK_CD16hi	D1	BTM	T cell activation (IV) (M52)	12	0.435632	1.03851	0.415508	0.825822	0.893198	0.792745	2169	tags=33%, list=21%, signal=26%	LAG3/GFI1/LPXN/PTPRC
NK_CD16hi	D1	BTM	mitochondrial cluster (M235)	12	0.431411	1.02845	0.425033	0.826243	0.893198	0.79315	1842	tags=33%, list=17%, signal=28%	TMEM218/SMARCAL1/DNAJA3/C11orf73
NK_CD16hi	D1	BTM	myeloid cell enriched receptors and transporters (M4.3)	18	0.38477	1.02267	0.426113	0.826243	0.893198	0.79315	2574	tags=56%, list=24%, signal=42%	CD1D/MYOF/GPBAR1/IGSF6/TLR5/CHST15/CD14/MPEG1/SLC8A1/CLEC4A
NK_CD16hi	D1	BTM	enriched in antigen presentation (II) (M95.0)	20	0.367793	1.00675	0.441612	0.84598	0.908221	0.812096	2169	tags=35%, list=21%, signal=28%	ITGAL/HLA-DRA/HCLS1/FGL2/ITGAM/HLA-DRB1/PTPRC
NK_CD16hi	D1	Hallmark	HALLMARK_PANCREAS_BETA_CELLS	10	-0.435338	-1.00877	0.450494	0.852721	0.726603	0.818567	1936	tags=50%, list=18%, signal=41%	SPCS1/AKT3/SEC11A/SRP9/MAFB
NK_CD16hi	D1	BTM	type I interferon response (M127)	12	0.419389	0.999788	0.458564	0.857784	0.925619	0.823427	2841	tags=42%, list=27%, signal=30%	DDX60/HERC5/PARP9/TAP1/STAT1
NK_CD16hi	D1	BTM	KLF12 targets network (M32.3)	15	-0.377308	-0.98279	0.473323	0.875098	0.938041	0.840048	1666	tags=33%, list=16%, signal=28%	NRBP1/UBE2M/PPP2R1A/NR1H2/LTBP3
NK_CD16hi	D1	BTM	regulation of transcription, transcription factors (M213)	11	0.420035	0.980435	0.493526	0.901962	0.957726	0.865836	1884	tags=36%, list=18%, signal=30%	PPP1R12A/CLK4/ZNF700/MED23
NK_CD16hi	D1	Hallmark	HALLMARK_OXIDATIVE_PHOSPHORYLATION	151	-0.234476	-0.97435	0.520807	0.927334	0.813762	0.890192	1975	tags=24%, list=19%, signal=20%	ECH1/SLC25A11/ATP6V1G1/MGST3/MRPS12/SLC25A4/MRPS22/TIMM17A/NDUFB1/ACADVL/ETFA/COX7C/ISCA1/COX5B/NDUFS4/FDX1/ECI1/PDP1/GPX4/NDUFA5/VDAC3/NDUFB2/SURF1/SLC25A20/DECR1/CPT1A/NDUFS8/ATP6V0C/BCKDHA/MTRF1/ECHS1/GLUD1/COX4I1/AFG3L2/COX5A/TIMM50
NK_CD16hi	D1	BTM	enriched in T cells (I) (M7.0)	51	0.285994	0.959196	0.521242	0.927334	0.957726	0.890192	1799	tags=25%, list=17%, signal=21%	CD3D/GZMH/UBASH3A/BCL11B/RORA/CD3G/NELL2/GPR171/GZMA/TIGIT/ITK/PRKCQ/FLT3LG
NK_CD16hi	D1	BTM	viral sensing & immunity; IRF2 targets network (I) (M111.0)	13	0.389909	0.951964	0.526544	0.927334	0.957726	0.890192	2634	tags=38%, list=25%, signal=29%	ZBP1/TNFSF13B/PSMB8/CXCL16/TAP1
NK_CD16hi	D1	BTM	enriched in activated dendritic cells/monocytes (M64)	13	-0.375078	-0.94152	0.534296	0.927334	0.957726	0.890192	824	tags=31%, list=8%, signal=28%	NINJ1/TNFAIP2/FAM129A/SLC31A2
NK_CD16hi	D1	BTM	myeloid, dendritic cell activation via NFkB (II) (M43.1)	12	-0.38137	-0.935446	0.541132	0.927334	0.957726	0.890192	803	tags=17%, list=8%, signal=15%	LTB/FUT7
NK_CD16hi	D1	Hallmark	HALLMARK_REACTIVE_OXYGEN_SPECIES_PATHWAY	40	-0.286233	-0.945064	0.54804	0.927334	0.830364	0.890192	2289	tags=32%, list=22%, signal=26%	FES/ATOX1/GSR/HMOX2/PRDX6/PRDX2/GLRX/JUNB/GPX4/IPCEF1/GLRX2/PRNP/CAT
NK_CD16hi	D1	BTM	enriched in cell cycle (M167)	14	-0.366065	-0.933645	0.548235	0.927334	0.957726	0.890192	2196	tags=50%, list=21%, signal=40%	PSMD3/EHMT2/TGFB1/STRADB/PPP2R1A/BCL2L1/RBM38
NK_CD16hi	D1	BTM	enriched in B cells (III) (M47.2)	14	-0.36298	-0.925777	0.559144	0.935831	0.957726	0.898348	3263	tags=50%, list=31%, signal=35%	ALOX5/HHEX/FAIM3/FCGR2B/CD69/TPD52/PAWR
NK_CD16hi	D1	BTM	suppression of MAPK signaling (M56)	10	-0.394619	-0.914412	0.570107	0.93699	0.957726	0.89946	750	tags=30%, list=7%, signal=28%	DUSP6/DUSP1/FOS
NK_CD16hi	D1	BTM	Monocyte surface signature (S4)	57	-0.265764	-0.941776	0.573627	0.93699	0.957726	0.89946	521	tags=12%, list=5%, signal=12%	PLXND1/C5AR1/PTAFR/EMR2/TMTC2/SIGLEC9/C1orf162
NK_CD16hi	D1	BTM	T cell surface signature (S0)	23	0.325823	0.919217	0.581521	0.93699	0.957726	0.89946	1178	tags=26%, list=11%, signal=23%	LAG3/CLEC2D/CD3G/ANKH/GPR171/NPDC1
NK_CD16hi	D1	Hallmark	HALLMARK_EPITHELIAL_MESENCHYMAL_TRANSITION	78	0.259516	0.936794	0.585024	0.93699	0.86033	0.89946	2441	tags=29%, list=23%, signal=23%	SGCB/FAS/TGFBR3/ITGB1/FUCA1/CADM1/GLIPR1/RHOB/FLNA/WIPF1/VEGFA/COL6A2/LGALS1/TNFRSF12A/MCM7/SGCD/TNFAIP3/LOXL1/SNTB1/PDGFRB/CAPG/VIM/ACTA2
NK_CD16hi	D1	BTM	regulation of antigen presentation and immune response (M5.0)	64	0.265998	0.927163	0.589302	0.93699	0.957726	0.89946	2169	tags=23%, list=21%, signal=19%	KLRK1/CD3D/TLR4/UBASH3A/THEMIS/LY96/CD3G/HLA-DRA/TLR5/ITK/PRKCQ/MYD88/LIME1/HLA-DRB1/PTPRC
NK_CD16hi	D1	Hallmark	HALLMARK_TGF_BETA_SIGNALING	40	0.282951	0.903574	0.615676	0.940071	0.879538	0.902418	54	tags=5%, list=1%, signal=5%	BMPR1A/SKI
NK_CD16hi	D1	BTM	cell division - E2F transcription network (M4.8)	15	0.349472	0.886463	0.616682	0.940071	0.957726	0.902418	1334	tags=20%, list=13%, signal=17%	PCNA/MCM3/ZWINT
NK_CD16hi	D1	BTM	B cell development/activation (M58)	10	0.386913	0.884561	0.616969	0.940071	0.957726	0.902418	792	tags=20%, list=8%, signal=19%	GAB2/BLNK
NK_CD16hi	D1	BTM	Resting dendritic cell surface signature (S10)	35	-0.279748	-0.901128	0.617841	0.940071	0.957726	0.902418	1289	tags=20%, list=12%, signal=18%	ADAM12/IFNGR1/HLA-DQB1/SLC27A3/PLXND1/TSPAN15/TTYH3
NK_CD16hi	D1	BTM	TLR and inflammatory signaling (M16)	30	0.296319	0.895277	0.622601	0.940071	0.957726	0.902418	1873	tags=30%, list=18%, signal=25%	NCF4/TLR4/AQP9/LY96/PILRA/WDFY3/TLR5/ITGAX/MYD88
NK_CD16hi	D1	BTM	enriched in T cells (II) (M223)	10	-0.375222	-0.869465	0.628758	0.940071	0.957726	0.902418	1681	tags=40%, list=16%, signal=34%	CD40LG/DENND2D/LBH/SLC38A1
NK_CD16hi	D1	BTM	golgi membrane (II) (M237)	14	0.353213	0.879049	0.632626	0.940071	0.957726	0.902418	2741	tags=57%, list=26%, signal=42%	C1GALT1C1/RAB21/SGMS1/SLC35A5/GOLPH3L/COPB2/ARFIP1/SLC35A3
NK_CD16hi	D1	BTM	platelet activation (II) (M32.1)	21	0.310568	0.859571	0.66424	0.97138	0.974073	0.932474	1564	tags=19%, list=15%, signal=16%	NBEAL2/TLN1/FLNA/MAP7D1
NK_CD16hi	D1	Hallmark	HALLMARK_ALLOGRAFT_REJECTION	139	0.232698	0.914809	0.668016	0.97138	0.911042	0.932474	2841	tags=32%, list=27%, signal=23%	MAP4K1/CD3D/FAS/NCF4/CD1D/ITGAL/ELF4/CCND2/CDKN2A/CCR2/CD3G/GZMA/FLNA/HLA-DRA/PSMB10/DEGS1/ST8SIA4/IL12RB1/IGSF6/IRF4/ITK/NME1/TAPBP/TLR3/IL7/HCLS1/NPM1/IFNG/PTPRC/ABCE1/GALNT1/KLRD1/CAPG/RPS9/JAK2/CD8B/ABI1/TAP1/CD2/NCK1/CCL5/CD8A/STAB1/STAT1
NK_CD16hi	D1	BTM	cell cycle (I) (M4.1)	78	0.247799	0.894499	0.673023	0.97138	0.974073	0.932474	1625	tags=21%, list=15%, signal=17%	PRC1/CASC5/PCNA/ECT2/CKS1B/CCNE2/NUSAP1/SPAG5/DSCC1/KIF20B/ZWINT/CENPM/NCAPD3/CENPW/CCNB1/NCAPG2
NK_CD16hi	D1	BTM	cell adhesion (GO) (M117)	21	-0.29947	-0.852169	0.679156	0.97138	0.974073	0.932474	1762	tags=24%, list=17%, signal=20%	CYTIP/PSTPIP1/CD40LG/PPP2R1A/SPOCK2
NK_CD16hi	D1	Hallmark	HALLMARK_NOTCH_SIGNALING	19	-0.304217	-0.845087	0.685855	0.97138	0.911042	0.932474	1900	tags=26%, list=18%, signal=22%	DTX1/PRKCA/PPARD/MAML2/FBXW11
NK_CD16hi	D1	BTM	respiratory electron transport chain (mitochondrion) (M231)	10	-0.352911	-0.817766	0.700231	0.97138	0.974073	0.932474	1524	tags=40%, list=14%, signal=34%	ATP5L/NDUFA8/NDUFB1/COX5A
NK_CD16hi	D1	BTM	enriched in antigen presentation (I) (M71)	14	0.331599	0.825257	0.703961	0.97138	0.974073	0.932474	2629	tags=43%, list=25%, signal=32%	RTN1/FAR2/HLA-DRA/ASPH/HLA-DRB1/SLC27A2
NK_CD16hi	D1	Hallmark	HALLMARK_ADIPOGENESIS	138	-0.221286	-0.908912	0.705564	0.97138	0.911042	0.932474	1366	tags=17%, list=13%, signal=15%	GADD45A/DDT/CCNG2/TST/HIBCH/LIPE/RREB1/GPX4/NDUFA5/NABP1/IFNGR1/CMPK1/EPHX2/DECR1/CAT/JAGN1/PGM1/BCKDHA/ECHS1/SAMM50/SLC27A1/REEP6/PFKFB3
NK_CD16hi	D1	BTM	enriched in B cells (II) (M47.1)	17	-0.30598	-0.825329	0.712241	0.97138	0.974073	0.932474	1010	tags=24%, list=10%, signal=21%	CD79B/TPD52/PAWR/RALGPS2
NK_CD16hi	D1	Hallmark	HALLMARK_P53_PATHWAY	136	0.228242	0.89563	0.714789	0.97138	0.911042	0.932474	1496	tags=16%, list=14%, signal=14%	PLXNB2/RAP2B/FBXW7/FAS/RXRA/FUCA1/PCNA/PDGFA/CASP1/CCND2/CDKN2A/ZMAT3/NDRG1/WWP1/BAK1/RPS27L/PERP/MDM2/RHBDF2/EPS8L2/TRAFD1/POLH
NK_CD16hi	D1	Hallmark	HALLMARK_UNFOLDED_PROTEIN_RESPONSE	81	-0.232903	-0.880143	0.728833	0.973966	0.911042	0.934956	1208	tags=17%, list=11%, signal=15%	BANF1/SEC11A/XBP1/NABP1/EXOSC9/DCP2/SERP1/GOSR2/EIF2AK3/LSM4/ATF3/TSPYL2/DCP1A/FKBP14
NK_CD16hi	D1	BTM	T cell differentiation (M14)	11	-0.335604	-0.799345	0.730526	0.973966	0.974073	0.934956	1796	tags=36%, list=17%, signal=30%	TCF7/RASGRP1/TXK/SPOCK2
NK_CD16hi	D1	BTM	mitotic cell division (M6)	19	-0.289254	-0.803521	0.746416	0.973966	0.974073	0.934956	2250	tags=32%, list=21%, signal=25%	CENPN/CENPF/NDC80/BIRC5/KIF18A/SGOL2
NK_CD16hi	D1	BTM	phosphatidylinositol signaling system (M101)	11	0.336585	0.785648	0.748858	0.973966	0.974073	0.934956	2203	tags=36%, list=21%, signal=29%	PPP1R12A/SLC35A1/IMPA1/PIK3C3
NK_CD16hi	D1	BTM	respiratory electron transport chain (mitochondrion) (M216)	11	0.33476	0.78139	0.753427	0.973966	0.974073	0.934956	2626	tags=27%, list=25%, signal=20%	COX6A1/UQCR10/COX6C
NK_CD16hi	D1	Hallmark	HALLMARK_E2F_TARGETS	135	0.224507	0.880089	0.753445	0.973966	0.918836	0.934956	1993	tags=20%, list=19%, signal=16%	XPO1/HMGB2/PCNA/TK1/CDKN2A/SYNCRIP/TBRG4/CKS1B/NUP153/EXOSC8/WEE1/CIT/MCM3/SPAG5/DSCC1/SMC1A/MTHFD2/CENPM/NME1/NUP107/RFC1/DUT/LBR/RAD51AP1/MCM7/NOLC1/GINS3
NK_CD16hi	D1	BTM	mismatch repair (I) (M22.0)	19	0.293709	0.792518	0.761681	0.976672	0.974073	0.937553	1625	tags=21%, list=15%, signal=18%	PCNA/SMC1A/ZWINT/NCAPG2
NK_CD16hi	D1	BTM	regulation of localization (GO) (M63)	10	0.33257	0.760323	0.773499	0.981624	0.974073	0.942307	2345	tags=40%, list=22%, signal=31%	FLNA/SNX17/STXBP2/ARHGDIA
NK_CD16hi	D1	Hallmark	HALLMARK_G2M_CHECKPOINT	124	0.223399	0.864744	0.78091	0.981624	0.929655	0.942307	1935	tags=19%, list=18%, signal=16%	XPO1/POLQ/RBL1/MTF2/PRC1/CUL5/SAP30/SYNCRIP/CUL4A/CKS1B/PML/NUSAP1/MCM3/FANCC/KIF20B/SMC1A/CCND1/NUP50/LBR/RAD23B/SS18/MT2A/NOLC1/PRPF4B
NK_CD16hi	D1	BTM	respiratory electron transport chain (mitochondrion) (M238)	13	0.311578	0.760718	0.789722	0.981624	0.974073	0.942307	1913	tags=31%, list=18%, signal=25%	ATP5I/UQCRQ/NDUFS7/ATP5J2
NK_CD16hi	D1	BTM	platelet activation (I) (M32.0)	22	-0.271377	-0.781644	0.794656	0.981624	0.974073	0.942307	2383	tags=32%, list=23%, signal=25%	NRBP1/TGFB1/UBE2M/PPP2R1A/NR1H2/NUCB1/ACTN4
NK_CD16hi	D1	BTM	BCR signaling (M54)	11	0.315455	0.736328	0.808073	0.981624	0.974073	0.942307	2836	tags=36%, list=27%, signal=27%	BLNK/PIK3R5/PIK3R3/PIK3CD
NK_CD16hi	D1	BTM	enriched in B cells (VI) (M69)	10	0.31949	0.730418	0.810867	0.981624	0.974073	0.942307	2884	tags=40%, list=27%, signal=29%	PPAPDC1B/CD22/PCDH9/MS4A1
NK_CD16hi	D1	BTM	enriched for TF motif TNCATNTCCYR (M232)	10	0.318868	0.728996	0.812393	0.981624	0.974073	0.942307	3860	tags=60%, list=37%, signal=38%	SMARCAL1/RAD51C/ELP4/TCHP/HDDC3/MEN1
NK_CD16hi	D1	BTM	mitotic cell cycle in stimulated CD4 T cells (M4.5)	25	0.264771	0.762923	0.820588	0.981624	0.974073	0.942307	2476	tags=32%, list=24%, signal=25%	LAG3/GPR56/CENPM/IFNG/CDC20/CDCA7/UBE2T/KIAA0101
NK_CD16hi	D1	Hallmark	HALLMARK_IL6_JAK_STAT3_SIGNALING	52	0.23682	0.796676	0.827949	0.981624	0.957298	0.942307	1889	tags=19%, list=18%, signal=16%	TYK2/IRF1/FAS/BAK1/IL12RB1/PIK3R5/IL7/STAM2/MYD88/TNFRSF12A
NK_CD16hi	D1	BTM	lysosomal/endosomal proteins (M139)	11	-0.299628	-0.713656	0.837895	0.981624	0.974073	0.942307	512	tags=18%, list=5%, signal=17%	NPC2/CTSB
NK_CD16hi	D1	BTM	enriched in activated dendritic cells (II) (M165)	18	0.263472	0.700271	0.879349	0.981624	0.974073	0.942307	2421	tags=33%, list=23%, signal=26%	IFI27/HERC5/PARP9/DAPK1/BCL2A1/PRKAR2B
NK_CD16hi	D1	BTM	enriched in antigen presentation (III) (M95.1)	12	-0.273284	-0.670326	0.888702	0.981624	0.974073	0.942307	271	tags=17%, list=3%, signal=16%	ITGB2/LAPTM5
NK_CD16hi	D1	Hallmark	HALLMARK_PI3K_AKT_MTOR_SIGNALING	74	0.217251	0.775611	0.894811	0.981624	0.957298	0.942307	2345	tags=24%, list=22%, signal=19%	TBK1/PPP2R1B/DAPP1/IRAK4/HSP90B1/SLC2A1/MAPK9/RPTOR/RIT1/ECSIT/MYD88/CSNK2B/ACTR2/SQSTM1/PRKAG1/GSK3B/PIK3R3/ARHGDIA
NK_CD16hi	D1	Hallmark	HALLMARK_COMPLEMENT	122	0.208608	0.805756	0.89627	0.981624	0.957298	0.942307	1974	tags=20%, list=19%, signal=17%	IRF1/PIK3CA/PRKCD/CASP3/DUSP5/HSPA1A/CASP1/CD46/GNB4/GCA/S100A12/IRF2/GPD2/GZMA/LGALS3/SERPINA1/USP14/USP15/ME1/PIK3R5/PREP/CFH/F5/LAMP2/TNFAIP3
NK_CD16hi	D1	BTM	enriched in B cells (I) (M47.0)	20	0.252009	0.68982	0.897282	0.981624	0.974073	0.942307	2884	tags=35%, list=27%, signal=25%	PPAPDC1B/CD22/BCL11A/FCER2/PCDH9/PKIG/MS4A1
NK_CD16hi	D1	BTM	small GTPase mediated signal transduction (M215)	15	0.262765	0.666524	0.901593	0.981624	0.974073	0.942307	1811	tags=27%, list=17%, signal=22%	ARHGAP4/RHOH/HMHA1/ARHGAP30
NK_CD16hi	D1	BTM	leukocyte activation and migration (M45)	10	0.27727	0.633894	0.90448	0.981624	0.974073	0.942307	290	tags=10%, list=3%, signal=10%	ITGAL
NK_CD16hi	D1	Hallmark	HALLMARK_GLYCOLYSIS	119	0.207121	0.797805	0.905952	0.981624	0.957298	0.942307	1876	tags=17%, list=18%, signal=14%	PC/AK3/SAP30/GMPPA/MDH2/TXN/IDH1/XYLT2/PYGB/IDUA/RPE/PYGL/ENO1/ME1/VEGFA/FUT8/KDELR3/B3GAT1/PFKP/PKM
NK_CD16hi	D1	Hallmark	HALLMARK_KRAS_SIGNALING_DN	44	0.222035	0.722121	0.917025	0.981624	0.957298	0.942307	1305	tags=14%, list=12%, signal=12%	MAST3/RYR1/SLC16A7/IDUA/RYR2/CDKAL1
NK_CD16hi	D1	Hallmark	HALLMARK_APICAL_SURFACE	20	-0.23578	-0.664511	0.919006	0.981624	0.957298	0.942307	3760	tags=45%, list=36%, signal=29%	GSTM3/ADAM10/HSPB1/APP/B4GALT1/LYPD3/IL2RB/GAS1/CD160
NK_CD16hi	D1	BTM	chemokines and inflammatory molecules in myeloid cells (M86.0)	13	-0.250768	-0.629479	0.925887	0.981624	0.974073	0.942307	1751	tags=15%, list=17%, signal=13%	HS3ST3B1/DUSP1
NK_CD16hi	D1	BTM	extracellular matrix (II) (M2.1)	12	-0.252756	-0.619974	0.931201	0.981624	0.974073	0.942307	2229	tags=33%, list=21%, signal=26%	TNFAIP2/CD40LG/GRN/AEBP1
NK_CD16hi	D1	BTM	enriched in NK cells (III) (M157)	13	-0.246634	-0.619101	0.93523	0.981624	0.974073	0.942307	150	tags=46%, list=1%, signal=46%	MATK/GPR18/PTPN4/GIMAP6/RASGRP1/CD7
NK_CD16hi	D1	BTM	lymphocyte generic cluster (M60)	11	-0.253709	-0.604286	0.940211	0.981624	0.974073	0.942307	7860	tags=100%, list=75%, signal=25%	CD28/DTX3/DHCR24/CLIP4/MEF2C/CHI3L2/BANK1/ADARB1/SH2D2A/GAB1
NK_CD16hi	D1	BTM	mitotic cell cycle - DNA replication (M4.4)	15	0.242343	0.614723	0.940956	0.981624	0.974073	0.942307	2599	tags=33%, list=25%, signal=25%	PCNA/MCM3/MCM7/CDC7/TPX2
NK_CD16hi	D1	BTM	CORO1A-DEF6 network (II) (M32.4)	13	-0.243091	-0.610207	0.941176	0.981624	0.974073	0.942307	2391	tags=69%, list=23%, signal=54%	ACAP1/DEF6/MAZ/GNB2/HGS/SH2B1/NRBP1/UBE2M/NR1H2
NK_CD16hi	D1	BTM	CORO1A-DEF6 network (I) (M32.2)	17	-0.232191	-0.626295	0.944884	0.981624	0.974073	0.942307	3524	tags=47%, list=33%, signal=31%	HGS/APEH/SIPA1/SH2B1/TGFB1/CBX4/AES/UBE2M
NK_CD16hi	D1	BTM	respiratory electron transport chain (mitochondrion) (M219)	17	-0.228904	-0.617431	0.950652	0.981624	0.974073	0.942307	1409	tags=35%, list=13%, signal=31%	ATP5L/COX7A2L/UQCRC1/COX7C/COX5B/COX5A
NK_CD16hi	D1	BTM	chaperonin mediated protein folding (I) (M204.0)	11	-0.242012	-0.576427	0.956211	0.981624	0.974073	0.942307	7983	tags=64%, list=76%, signal=15%	CCT6A/FBXW2/SUCLG1/CCT4/CCT3/CCT2/NOP56
NK_CD16hi	D1	BTM	MHC-TLR7-TLR8 cluster (M146)	13	-0.228579	-0.573778	0.95859	0.981624	0.974073	0.942307	1380	tags=23%, list=13%, signal=20%	HLA-G/HLA-C/HLA-DQB1
NK_CD16hi	D1	BTM	innate antiviral response (M150)	11	-0.235434	-0.560758	0.961895	0.981624	0.974073	0.942307	1831	tags=27%, list=17%, signal=23%	EIF2AK2/IFIT1/OAS1
NK_CD16hi	D1	BTM	transcription elongation, RNA polymerase II (M234)	12	0.234464	0.558941	0.965136	0.981624	0.974073	0.942307	3120	tags=33%, list=30%, signal=23%	UQCRQ/POLR2E/UQCR10/POLR2I
NK_CD16hi	D1	Hallmark	HALLMARK_PROTEIN_SECRETION	75	-0.191891	-0.716892	0.969277	0.981624	0.989058	0.942307	1475	tags=21%, list=14%, signal=18%	STAM/MAPK1/SCRN1/VAMP3/TSG101/RAB5A/GNAS/TMED10/SCAMP3/TPD52/SNX2/ANP32E/GOSR2/ARFGAP3/RAB9A/VAMP4
NK_CD16hi	D1	BTM	Naive B cell surface signature (S8)	16	0.206583	0.532371	0.977221	0.983406	0.977221	0.944018	3182	tags=38%, list=30%, signal=26%	PPAPDC1B/SLC24A1/GABBR1/GHSR/FAM26F/KCNMB3
NK_CD16hi	D1	Hallmark	HALLMARK_FATTY_ACID_METABOLISM	106	0.171837	0.650788	0.995891	0.995891	0.995891	0.956003	2713	tags=25%, list=26%, signal=18%	ACSL4/CD1D/YWHAH/MDH2/GLUL/IDH1/GPD2/SERINC1/SDHA/ALDH1A1/ME1/MGLL/LGALS1/MDH1/IDH3G/RDH11/ODC1/XIST/PPARA/UBE2L6/HADH/GCDH/ALDH9A1/ACSM3/ERP29/ACO2
NK_CD16hi	Baseline	Hallmark	HALLMARK_E2F_TARGETS	135	0.427137	1.69431	0.000388727	0.0618076	0.0194363	0.0581044	2058	tags=33%, list=20%, signal=27%	HMGB2/RANBP1/PNN/DDX39A/CCNE1/RFC1/ING3/UBE2S/PTTG1/SLBP/MMS22L/POLD3/GINS1/BRCA2/CTPS1/MCM7/CDKN2A/STAG1/WDR90/NUP107/ATAD2/USP1/RFC3/SNRPB/TMPO/RBBP7/XPO1/LUC7L3/CDKN1A/RAD51C/PRKDC/CCP110/SHMT1/KIF22/LBR/HMGA1/PDS5B/TRIP13/PRPS1/NAP1L1/PAN2/DUT/CSE1L/SMC4
NK_CD16hi	Baseline	BTM	cell cycle (III) (M103)	31	0.585474	1.78025	0.0035828	0.276211	0.284028	0.259662	1508	tags=32%, list=14%, signal=28%	CCNE2/CCNE1/RBL1/DBF4/PTTG1/MCM7/CDKN2A/E2F1/CCNB1/CDKN1A
NK_CD16hi	Baseline	BTM	enriched in T cells (II) (M223)	10	-0.763667	-1.76082	0.0064257	0.276211	0.284028	0.259662	645	tags=40%, list=6%, signal=38%	PLEKHF1/CD40LG/LBH/DENND2D
NK_CD16hi	Baseline	Hallmark	HALLMARK_MITOTIC_SPINDLE	144	0.361093	1.44287	0.00702576	0.276211	0.175644	0.259662	1929	tags=26%, list=18%, signal=22%	ABR/ARFGEF1/TRIO/SUN2/RFC1/PCGF5/HOOK3/KLC1/TUBGCP2/DYNC1H1/INCENP/MARK4/CNTRL/DOCK2/NUSAP1/ARHGAP4/PCM1/BRCA2/TBCD/WASF2/KIF1B/PIF1/ARHGAP10/TUBGCP3/RANBP9/KIF3C/TSC1/CEP72/MAP1S/ARF6/PXN/ATG4B/KIF22/ARHGDIA/SPTAN1/LLGL1/NIN/TUBGCP6
NK_CD16hi	Baseline	BTM	E2F1 targets (Q3) (M10.0)	24	0.582559	1.67424	0.0103565	0.276211	0.284028	0.259662	1024	tags=33%, list=10%, signal=30%	RANBP1/RFC1/OSBPL7/ARID4A/MAP4K1/ZNF367/NR3C2/ATAD2
NK_CD16hi	Baseline	BTM	enriched in T cells (I) (M7.0)	51	-0.468037	-1.57929	0.0104231	0.276211	0.284028	0.259662	1631	tags=27%, list=15%, signal=23%	LAT/RASGRP1/ITM2A/ITK/GATA3/ETS1/PRF1/XCL1/PTPRCAP/GZMM/CD7/EOMES/GIMAP7/GIMAP6
NK_CD16hi	Baseline	Hallmark	HALLMARK_G2M_CHECKPOINT	124	0.359099	1.40731	0.016173	0.344681	0.269551	0.32403	2324	tags=31%, list=22%, signal=25%	DDX39A/SAP30/RBL1/DBF4/UBE2S/INCENP/PTTG1/ARID4A/NUSAP1/BRCA2/SS18/ODC1/STAG1/PRPF4B/CHAF1A/TROAP/CUL5/E2F1/AMD1/TMPO/RAD23B/XPO1/ATRX/CBX1/PML/SRSF10/KIF22/LBR/HMGA1/MT2A/PDS5B/POLQ/SMC4/EXO1/EFNA5/PAFAH1B1/CCNT1/NCL/HNRNPU
NK_CD16hi	Baseline	BTM	enriched in NK cells (III) (M157)	13	-0.667464	-1.65334	0.0181488	0.344681	0.33703	0.32403	1480	tags=62%, list=14%, signal=53%	MATK/RASGRP1/PVRIG/GPR18/CCL4/CD7/PTPN4/GIMAP6
NK_CD16hi	Baseline	BTM	DC surface signature (S5)	34	0.500844	1.55379	0.019557	0.344681	0.33703	0.32403	982	tags=26%, list=9%, signal=24%	DENND1B/CD274/AGPAT3/SLC38A6/SLC36A1/ITPRIPL2/CD83/ATP1B1/GRINA
NK_CD16hi	Baseline	BTM	enriched in antigen presentation (II) (M95.0)	20	-0.575095	-1.58958	0.021678	0.344681	0.33703	0.32403	1618	tags=35%, list=15%, signal=30%	ITGA4/IRF8/EVI2B/ITGB2/SLA/CD53/GIMAP6
NK_CD16hi	Baseline	BTM	cell cycle and transcription (M4.0)	199	0.311856	1.30079	0.0265968	0.368724	0.33703	0.346632	1281	tags=17%, list=12%, signal=15%	CLEC4E/IL1RN/CCNE2/IGSF6/PLBD1/UBE2S/C5AR1/PTTG1/MNDA/CSF2RA/NCF2/VCAN/NUSAP1/NOD2/CFD/CLEC4A/GINS1/NCAPG/RMI1/EPB41L3/CD33/ZWINT/TNFAIP2/ZNF367/TROAP/PILRA/ATAD2/FCGR1A/RFC3/TMPO/WDFY3/AOAH/GGH/CCNB1
NK_CD16hi	Baseline	BTM	signaling in T cells (I) (M35.0)	13	-0.644982	-1.59765	0.0278282	0.368724	0.33703	0.346632	983	tags=38%, list=9%, signal=35%	PRF1/TNFRSF4/TNFRSF9/FASLG/FOSB
NK_CD16hi	Baseline	BTM	T cell differentiation via ITK and PKC (M18)	10	-0.686529	-1.58296	0.0317269	0.388044	0.345823	0.364795	2388	tags=80%, list=23%, signal=62%	PRKCQ/PRKCH/BCL2/ITM2A/ITK/ETS1/FASLG/SPOCK2
NK_CD16hi	Baseline	BTM	CORO1A-DEF6 network (I) (M32.2)	17	0.580353	1.52408	0.0390814	0.433199	0.387261	0.407244	1547	tags=35%, list=15%, signal=30%	H1FX/STXBP2/CBX4/SH2B1/SIPA1/HGS
NK_CD16hi	Baseline	Hallmark	HALLMARK_MYC_TARGETS_V2	44	-0.434843	-1.43138	0.0416331	0.433199	0.430336	0.407244	1582	tags=32%, list=15%, signal=27%	LAS1L/NOP56/SRM/MYBBP1A/NOP16/RCL1/PHB/NOP2/GNL3/SLC29A2/WDR74/UTP20/DDX18/GRWD1
NK_CD16hi	Baseline	BTM	enriched in NK cells (I) (M7.2)	45	-0.43131	-1.42348	0.0435923	0.433199	0.395964	0.407244	1164	tags=24%, list=11%, signal=22%	ITK/IL18RAP/PRF1/FASLG/PTGDR/PLEKHF1/XCL1/KLRF1/GZMM/EOMES/GIMAP7
NK_CD16hi	Baseline	BTM	cell adhesion (GO) (M117)	21	-0.530177	-1.4815	0.0473313	0.436324	0.396855	0.410182	2166	tags=43%, list=21%, signal=34%	BCL2/CORO1A/SELPLG/PSTPIP1/NINJ1/CXCR3/SPOCK2/CD40LG/CYTIP
NK_CD16hi	Baseline	BTM	cytoskeletal remodeling (M32.8)	10	0.651658	1.48961	0.0527678	0.436324	0.410835	0.410182	3608	tags=90%, list=34%, signal=59%	ACIN1/MAP7D1/ATP2A3/SPTAN1/AKT1/TGFB1/FLNA/AP2M1/ZYX
NK_CD16hi	Baseline	Hallmark	HALLMARK_ALLOGRAFT_REJECTION	139	-0.320296	-1.28234	0.0535934	0.436324	0.430336	0.410182	1601	tags=24%, list=15%, signal=21%	LTB/FCGR2B/HDAC9/IRF8/NCK1/IL15/TIMP1/CXCR3/GLMN/ITK/IL18RAP/ETS1/PRF1/ITGB2/IL1B/IL2RG/TLR6/LY86/IL18/FASLG/TPD52/CD40/CD40LG/CCL4/GBP2/IFNGR1/NME1/CCR1/CD7/IL16/CCND3/SOCS1/GPR65/SRGN
NK_CD16hi	Baseline	Hallmark	HALLMARK_INFLAMMATORY_RESPONSE	112	-0.335651	-1.30253	0.0559096	0.436324	0.430336	0.410182	1648	tags=22%, list=16%, signal=19%	IL18R1/CD48/NMUR1/PTPRE/SLC31A2/IL15/C3AR1/RASGRP1/TIMP1/BST2/NAMPT/PVR/MXD1/IL18RAP/IL1B/TNFRSF9/IL18/IRAK2/CD40/TNFSF10/RTP4/PTGER2/CD55/PIK3R5/CXCR6
NK_CD16hi	Baseline	BTM	BCR signaling (M54)	11	-0.632896	-1.49766	0.0582212	0.436324	0.41616	0.410182	1094	tags=27%, list=10%, signal=24%	RAC2/PIK3R5/INPP5D
NK_CD16hi	Baseline	BTM	cell division in stimulated CD4 T cells (M4.6)	15	0.572818	1.46105	0.0650746	0.436324	0.41616	0.410182	616	tags=20%, list=6%, signal=19%	FANCL/GINS1/BRCA2
NK_CD16hi	Baseline	Hallmark	HALLMARK_XENOBIOTIC_METABOLISM	102	-0.33611	-1.28514	0.0657922	0.436324	0.430336	0.410182	2118	tags=31%, list=20%, signal=25%	GSTO1/EPHX1/PGRMC1/COMT/CASP6/HMOX1/CAT/GSTM4/ACO2/POR/GSS/PMM1/ADH5/IRF8/PTGDS/NINJ1/CBR1/SPINT2/DDAH2/PINK1/AKR1C3/DHRS7/SLC1A5/ARG2/ACOX1/ECH1/DCXR/SSR3/SAR1B/NPC1/FBP1/ID2
NK_CD16hi	Baseline	BTM	platelet activation (II) (M32.1)	21	0.516351	1.43807	0.0671034	0.436324	0.41616	0.410182	3307	tags=62%, list=31%, signal=43%	MAP7D1/NBEAL2/SIPA1/DNM2/HGS/MLF2/GNB2/AKT1/PKN1/EHMT2/TGFB1/FLNA/AP2M1
NK_CD16hi	Baseline	Hallmark	HALLMARK_MYOGENESIS	85	0.350936	1.29976	0.0696625	0.436324	0.430336	0.410182	2561	tags=35%, list=24%, signal=27%	DAPK2/IGFBP3/ITGB1/RB1/SGCD/BHLHE40/MAPK12/CFD/RYR1/GNAO1/SYNGR2/SH2B1/COL6A2/GADD45B/MEF2D/CDKN1A/APP/FXYD1/SPTAN1/PLXNB2/MYL6B/ADCY9/DMPK/PKIA/KLF5/NOTCH1/WWTR1/AK1/FKBP1B/TNNI2
NK_CD16hi	Baseline	BTM	enriched in neutrophils (II) (M163)	11	-0.617127	-1.46035	0.0738807	0.436324	0.41616	0.410182	1629	tags=55%, list=15%, signal=46%	FRAT2/SLC40A1/MBOAT7/TYROBP/ARAP3/HSPA6
NK_CD16hi	Baseline	Hallmark	HALLMARK_IL2_STAT5_SIGNALING	136	-0.312356	-1.24767	0.0774604	0.436324	0.430336	0.410182	1204	tags=32%, list=11%, signal=28%	CST7/IRF6/BCL2/UCK2/GSTO1/CD79B/PIM1/ITGAV/IL18R1/CD48/ITGA6/LTB/IRF8/ADAM19/PTRH2/PNP/TTC39B/MYO1E/NCOA3/NOP2/MXD1/LRRC8C/TNFRSF4/ENO3/TNFRSF9/SLC1A5/PTCH1/SOCS2/TNFSF10/IFNGR1/UMPS/DHRS3/SLC29A2/PTGER2/SNX9/TNFRSF18/CCND3/SOCS1/EOMES/XBP1/BCL2L1/POU2F1/GPR65
NK_CD16hi	Baseline	BTM	NK cell surface signature (S1)	41	-0.412514	-1.34043	0.0808485	0.436324	0.41616	0.410182	2643	tags=49%, list=25%, signal=37%	TIE1/IL2RB/CX3CR1/KIT/KIR2DL2/SYNGR3/IL18R1/ADRB2/GPR82/HAVCR2/TMEM64/NCAM1/IL18RAP/PVRIG/FASLG/PTGDR/TNFSF14/KLRF1/ATP8B4/PTGER2
NK_CD16hi	Baseline	BTM	leukocyte activation and migration (M45)	10	-0.625859	-1.44307	0.0831325	0.436324	0.41616	0.410182	1846	tags=60%, list=18%, signal=50%	LCK/CD48/SELPLG/ITGA4/FCER1G/INPP5D
NK_CD16hi	Baseline	BTM	enriched in G-protein coupled receptors (M130)	10	-0.624025	-1.43884	0.0841365	0.436324	0.41616	0.410182	829	tags=50%, list=8%, signal=46%	ADRB2/GPR18/PTGDR/XCL1/PTGER2
NK_CD16hi	Baseline	BTM	E2F1 targets (Q4) (M10.1)	16	0.544245	1.41058	0.0863827	0.436324	0.41616	0.410182	415	tags=19%, list=4%, signal=18%	RANBP1/DCLRE1A/SLBP
NK_CD16hi	Baseline	BTM	regulation of localization (GO) (M63)	10	0.619022	1.415	0.0878136	0.436324	0.41616	0.410182	3238	tags=70%, list=31%, signal=49%	STXBP2/ARHGDIA/NAPA/AKT1/PKN1/TGFB1/FLNA
NK_CD16hi	Baseline	BTM	chaperonin mediated protein folding (I) (M204.0)	11	-0.588525	-1.39266	0.109817	0.51919	0.484055	0.488083	2060	tags=45%, list=20%, signal=37%	NOP56/CCT2/CCT4/SUCLG1/CCT6A
NK_CD16hi	Baseline	BTM	mitochondrial cluster (M235)	12	-0.570516	-1.38365	0.111022	0.51919	0.484055	0.488083	2342	tags=50%, list=22%, signal=39%	ACADM/NDUFA8/TCHP/POP5/C11orf73/EIF2B3
NK_CD16hi	Baseline	BTM	DNA repair (M76)	16	0.519127	1.34548	0.120976	0.549576	0.507168	0.516649	1119	tags=31%, list=11%, signal=28%	POLD3/BRCA2/GTF2H1/FANCG/RFC3
NK_CD16hi	Baseline	BTM	Monocyte surface signature (S4)	57	-0.356434	-1.22917	0.139564	0.611813	0.554232	0.575157	2129	tags=30%, list=20%, signal=24%	PLXND1/SLC16A3/TNFSF12/CCR2/PTPRE/SLC40A1/ANO10/MBOAT7/LTBR/IL6R/TMTC2/FCAR/EMR2/CCR1/AGTRAP/C1orf162/SIGLEC9
NK_CD16hi	Baseline	BTM	intracellular transport (M147)	16	0.502864	1.30333	0.142372	0.611813	0.554232	0.575157	2328	tags=50%, list=22%, signal=39%	NUP133/NUP107/EXOC1/TMX1/CEP120/G3BP2/SEC63/PIKFYVE
NK_CD16hi	Baseline	BTM	lymphocyte generic cluster (M60)	11	-0.555651	-1.31487	0.160209	0.670347	0.602164	0.630184	2873	tags=55%, list=27%, signal=40%	SH2D2A/CHI3L2/CD28/BANK1/ADARB1/DHCR24
NK_CD16hi	Baseline	BTM	T cell differentiation (M14)	11	-0.540472	-1.27895	0.182895	0.727522	0.664519	0.683933	1450	tags=36%, list=14%, signal=31%	RASGRP1/ITK/SPOCK2/TXK
NK_CD16hi	Baseline	Hallmark	HALLMARK_UV_RESPONSE_DN	82	0.317012	1.16891	0.183024	0.727522	0.871701	0.683933	3246	tags=41%, list=31%, signal=29%	CDK13/MT1E/TGFBR3/ATXN1/DYRK1A/PRDM2/BHLHE40/MIOS/SCAF8/ATRX/MGLL/PTPRM/AKT3/RUNX1/ABCC1/VAV2/NR3C1/NFKB1/PIK3CD/SRI/NR1D2/INSIG1/ATP2B4/ERBB2/SERPINE1/DLG1/SLC7A1/MAPK14/GRK5/RXRA/ZMIZ1/PRKCE/PDLIM5/PDGFRB
NK_CD16hi	Baseline	Hallmark	HALLMARK_FATTY_ACID_METABOLISM	106	-0.298118	-1.14703	0.195946	0.759401	0.871701	0.713902	2342	tags=35%, list=22%, signal=27%	DLD/HADH/PTPRG/ACADM/ACSL1/BLVRA/TP53INP2/MDH1/EPHX1/NSDHL/ACSL5/IL4I1/ACADVL/ACO2/OSTC/HSP90AA1/HSD17B10/EHHADH/APEX1/CBR1/CRAT/CCDC58/SUCLG1/LTC4S/ADSL/ENO3/METAP1/DECR1/DHCR24/CPT2/ECHS1/ACOX1/MLYCD/REEP6/CPOX/ECH1/HSPH1
NK_CD16hi	Baseline	BTM	nuclear pore complex (M106.0)	12	0.515977	1.24182	0.200596	0.759401	0.705323	0.713902	2476	tags=50%, list=24%, signal=38%	RANBP1/NUP133/NUP107/XPO1/NUP37/NUP155
NK_CD16hi	Baseline	Hallmark	HALLMARK_EPITHELIAL_MESENCHYMAL_TRANSITION	78	0.311195	1.13732	0.220125	0.795924	0.871701	0.748237	1121	tags=18%, list=11%, signal=16%	GADD45A/IGFBP3/TGFBR3/ITGB1/TNFAIP3/SGCD/CAPG/VCAN/SGCB/MCM7/FAS/COL6A2/GADD45B/COLGALT1
NK_CD16hi	Baseline	BTM	suppression of MAPK signaling (M56)	10	-0.534242	-1.23182	0.220683	0.795924	0.744045	0.748237	883	tags=40%, list=8%, signal=37%	DUSP3/ARRB1/IL1B/HSPA6
NK_CD16hi	Baseline	BTM	enriched in antigen presentation (III) (M95.1)	12	-0.504326	-1.22312	0.225261	0.795924	0.744045	0.748237	1392	tags=42%, list=13%, signal=36%	HLA-DMB/EVI2B/ITGB2/CD53/LAPTM5
NK_CD16hi	Baseline	Hallmark	HALLMARK_CHOLESTEROL_HOMEOSTASIS	52	-0.337664	-1.14394	0.234474	0.810465	0.871701	0.761907	3048	tags=42%, list=29%, signal=30%	HSD17B7/LDLR/ACTG1/GSTM2/TMEM97/HMGCR/TNFRSF12A/CTNNB1/SREBF2/NSDHL/TM7SF2/CHKA/SQLE/JAG1/PDK3/STARD4/ATXN2/ERRFI1/FDFT1/ECH1/STX5/PMVK
NK_CD16hi	Baseline	BTM	Resting dendritic cell surface signature (S10)	35	0.364227	1.13792	0.259023	0.860594	0.804367	0.809032	953	tags=17%, list=9%, signal=16%	IGSF6/DENND1B/SLC38A6/SLC36A1/ITPRIPL2/ATP1B1
NK_CD16hi	Baseline	BTM	small GTPase mediated signal transduction (M215)	15	-0.454232	-1.16918	0.261202	0.860594	0.804367	0.809032	1184	tags=33%, list=11%, signal=30%	ARHGAP15/RAC2/ARHGAP25/FGD3/TAGAP
NK_CD16hi	Baseline	BTM	myeloid, dendritic cell activation via NFkB (I) (M43.0)	10	-0.512664	-1.18207	0.265663	0.860594	0.804367	0.809032	2	tags=20%, list=0%, signal=20%	BCL3/FUT7
NK_CD16hi	Baseline	Hallmark	HALLMARK_INTERFERON_GAMMA_RESPONSE	167	0.264004	1.07605	0.270627	0.860594	0.871701	0.809032	2268	tags=26%, list=22%, signal=21%	IL7/CD274/DHX58/TNFAIP3/IRF4/ARL4A/ZBP1/RNF213/JAK2/HELZ2/IRF5/ADAR/MYD88/PFKP/TNFAIP2/CASP7/VAMP5/IFI44/FAS/STAT3/NLRC5/FCGR1A/CCL5/PSMB2/EIF4E3/IL15RA/RNF31/LATS2/CDKN1A/IFI44L/PML/HLA-DRB1/IRF1/MT2A/KLRK1/NFKB1/NFKBIA/OGFR/TAPBP/IRF2/PARP12/SPPL2A/SRI
NK_CD16hi	Baseline	Hallmark	HALLMARK_IL6_JAK_STAT3_SIGNALING	52	-0.326186	-1.10506	0.289609	0.86897	0.871701	0.816906	2089	tags=35%, list=20%, signal=28%	CBL/PIM1/IL18R1/PTPN1/HMOX1/IL6ST/ITGA4/LTB/PTPN11/PTPN2/IL1B/IL2RG/LTBR/IFNGR1/CCR1/PIK3R5/SOCS1/HAX1
NK_CD16hi	Baseline	BTM	receptors, cell migration (M109)	12	-0.469777	-1.13933	0.298673	0.86897	0.858928	0.816906	2502	tags=67%, list=24%, signal=51%	S1PR1/BCL2/CORO1A/CCR2/C3AR1/GATA3/IL6R/CCR1
NK_CD16hi	Baseline	Hallmark	HALLMARK_NOTCH_SIGNALING	19	-0.410003	-1.12	0.306571	0.86897	0.871701	0.816906	1305	tags=32%, list=12%, signal=28%	MAML2/JAG1/ARRB1/DTX1/LFNG/DTX2
NK_CD16hi	Baseline	BTM	putative targets of PAX3 (M89.0)	11	0.481906	1.1296	0.310496	0.86897	0.858928	0.816906	1508	tags=27%, list=14%, signal=23%	NR4A2/CD83/CDKN1A
NK_CD16hi	Baseline	Hallmark	HALLMARK_MTORC1_SIGNALING	144	-0.263438	-1.06044	0.313038	0.86897	0.871701	0.816906	1919	tags=22%, list=18%, signal=18%	PSPH/TM7SF2/SERPINH1/BUB1/SQLE/ACTR3/PPIA/HSPA4/CANX/CTSC/CACYBP/NAMPT/PNP/STARD4/PSMC4/ITGB2/QDPR/PSMB5/G6PD/SLA/SLC1A5/DHCR24/CCT6A/CYB5B/POLR3G/SERP1/DDIT4/STIP1/GLRX/XBP1/PPA1
NK_CD16hi	Baseline	BTM	regulation of signal transduction (M3)	27	0.372747	1.10033	0.314223	0.86897	0.858928	0.816906	520	tags=15%, list=5%, signal=14%	IL1RN/C5AR1/JUP/NOD2
NK_CD16hi	Baseline	BTM	TLR and inflammatory signaling (M16)	30	-0.36287	-1.09971	0.316064	0.86897	0.858928	0.816906	1188	tags=23%, list=11%, signal=21%	PADI4/TLR6/TYROBP/FCAR/CXCR2/HSPA6/SIGLEC9
NK_CD16hi	Baseline	Hallmark	HALLMARK_UV_RESPONSE_UP	103	-0.278323	-1.06454	0.316983	0.86897	0.871701	0.816906	1887	tags=23%, list=18%, signal=19%	BSG/AP2S1/CHKA/HMOX1/IL6ST/PRKCD/RASGRP1/HSPA13/POLG2/DNAJA1/IGFBP2/NPTXR/MGAT1/BID/DLG4/HLA-F/FOSB/SLC25A4/CYB5B/STIP1/CCND3/FKBP4/HYAL2/BTG1
NK_CD16hi	Baseline	BTM	cell cycle (I) (M4.1)	78	0.292393	1.06861	0.323083	0.870681	0.858928	0.818515	2392	tags=23%, list=23%, signal=18%	RANBP1/CCNE2/UBE2S/PTTG1/NUSAP1/GINS1/NCAPG/ZWINT/RFC3/CCNB1/KIF18A/TRIP13/SMC4/EXO1/ZWILCH/NCAPD3/DSCC1/CDT1
NK_CD16hi	Baseline	Hallmark	HALLMARK_BILE_ACID_METABOLISM	59	0.30711	1.06728	0.331246	0.877803	0.871701	0.82521	1085	tags=20%, list=10%, signal=18%	PIPOX/ABCD2/ABCA2/ATXN1/PEX6/PEX16/SLC23A2/ALDH1A1/IDH2/NR3C2/CYP27A1/NUDT12
NK_CD16hi	Baseline	BTM	CORO1A-DEF6 network (II) (M32.4)	13	0.447641	1.10122	0.341662	0.890561	0.886693	0.837204	2533	tags=38%, list=24%, signal=29%	H1FX/SH2B1/HGS/GNB2/NRBP1
NK_CD16hi	Baseline	BTM	enriched in B cells (I) (M47.0)	20	0.387997	1.06727	0.361355	0.91303	0.887277	0.858326	1434	tags=20%, list=14%, signal=17%	PPAPDC1B/FCER2/PKIG/SPIB
NK_CD16hi	Baseline	BTM	chemokines and inflammatory molecules in myeloid cells (M86.0)	13	-0.436053	-1.08012	0.361766	0.91303	0.887277	0.858326	876	tags=31%, list=8%, signal=28%	TNFAIP6/IL1B/CCL4/HS3ST3B1
NK_CD16hi	Baseline	Hallmark	HALLMARK_GLYCOLYSIS	119	-0.265298	-1.03556	0.368574	0.915676	0.921434	0.860814	2771	tags=34%, list=26%, signal=26%	SOD1/TKTL1/MIF/RPE/CITED2/TPST1/DLD/ISG20/CLN6/HOMER1/PPP2CB/GLCE/MDH1/TALDO1/GALK1/TGFA/SLC16A3/NSDHL/CASP6/PPIA/EXT2/FAM162A/PGLS/NDUFV3/PDK3/B4GALT4/AKR1A1/PSMC4/B3GAT3/G6PD/P4HA2/COPB2/B3GALT6/POLR3K/DDIT4/ALG1/GLRX/PYGL/HAX1/UGP2/FKBP4
NK_CD16hi	Baseline	BTM	inositol phosphate metabolism (M129)	12	0.441685	1.06302	0.380119	0.92983	0.887277	0.87412	2328	tags=42%, list=22%, signal=32%	AVL9/KIAA1109/SYNJ1/PLEKHF2/PIKFYVE
NK_CD16hi	Baseline	BTM	enriched in neutrophils (I) (M37.1)	25	0.359454	1.04138	0.386923	0.932132	0.887277	0.876284	356	tags=12%, list=3%, signal=12%	S100P/NCF4/C5AR1
NK_CD16hi	Baseline	Hallmark	HALLMARK_TNFA_SIGNALING_VIA_NFKB	141	-0.251905	-1.01213	0.422077	0.9372	0.926824	0.881049	1368	tags=18%, list=13%, signal=16%	NINJ1/JAG1/KLF2/PLK2/NAMPT/CFLAR/SERPINB8/SMAD3/EHD1/SLC2A6/MXD1/IFIT2/IL1B/TNFRSF9/IL18/FOSB/CCL4/B4GALT5/NFE2L2/EFNA1/AREG/TNFAIP8/ID2/BTG1/CEBPD
NK_CD16hi	Baseline	BTM	mismatch repair (I) (M22.0)	19	0.378024	1.02393	0.424024	0.9372	0.887277	0.881049	1419	tags=32%, list=13%, signal=27%	POLD3/RMI1/ZWINT/RFC3/TMPO/SSBP1
NK_CD16hi	Baseline	BTM	respiratory electron transport chain (mitochondrion) (M219)	17	0.389354	1.02249	0.426068	0.9372	0.887277	0.881049	1556	tags=24%, list=15%, signal=20%	UQCRFS1/UQCRC1/UQCRC2/COX8A
NK_CD16hi	Baseline	BTM	transcription elongation, RNA polymerase II (M234)	12	0.426264	1.0259	0.427833	0.9372	0.887277	0.881049	2626	tags=42%, list=25%, signal=31%	POLR2I/POLR2E/POLR2J/NDUFB10/NDUFB11
NK_CD16hi	Baseline	BTM	extracellular matrix (II) (M2.1)	12	0.424805	1.02239	0.431412	0.9372	0.887277	0.881049	1561	tags=33%, list=15%, signal=28%	VCAN/TNFAIP2/COL6A2/RETN
NK_CD16hi	Baseline	BTM	Activated (LPS) dendritic cell surface signature (S11)	19	-0.370397	-1.01181	0.436988	0.9372	0.887277	0.881049	1578	tags=32%, list=15%, signal=27%	TGFA/SLC31A2/NINJ1/CD40/F11R/TMEM140
NK_CD16hi	Baseline	BTM	myeloid, dendritic cell activation via NFkB (II) (M43.1)	12	-0.414377	-1.00497	0.442277	0.9372	0.887277	0.881049	2	tags=25%, list=0%, signal=25%	LTB/PRKCD/FUT7
NK_CD16hi	Baseline	Hallmark	HALLMARK_REACTIVE_OXYGEN_SPECIES_PATHWAY	40	-0.310175	-1.00223	0.447931	0.9372	0.926824	0.881049	1056	tags=15%, list=10%, signal=14%	PRDX2/G6PD/ATOX1/GLRX/GLRX2/IPCEF1
NK_CD16hi	Baseline	BTM	viral sensing & immunity; IRF2 targets network (I) (M111.0)	13	-0.404378	-1.00166	0.449284	0.9372	0.887277	0.881049	1244	tags=31%, list=12%, signal=27%	BST2/USP18/LY86/IFI35
NK_CD16hi	Baseline	Hallmark	HALLMARK_PANCREAS_BETA_CELLS	10	-0.43211	-0.996334	0.458635	0.9372	0.926824	0.881049	778	tags=20%, list=7%, signal=19%	ELP4/SRPRB
NK_CD16hi	Baseline	BTM	T cell activation (I) (M7.1)	42	-0.304337	-0.991127	0.462112	0.9372	0.887277	0.881049	1450	tags=17%, list=14%, signal=14%	RASGRP1/ITK/GATA3/IKZF1/CD7/EOMES/TXK
NK_CD16hi	Baseline	BTM	mitotic cell cycle in stimulated CD4 T cells (M4.5)	25	-0.339449	-0.993901	0.464107	0.9372	0.887277	0.881049	1030	tags=16%, list=10%, signal=14%	TACC3/RNF144A/ZEB1/CXCR6
NK_CD16hi	Baseline	BTM	plasma cells & B cells, immunoglobulins (M156.0)	10	-0.427742	-0.986262	0.471285	0.9372	0.887277	0.881049	1971	tags=30%, list=19%, signal=24%	GNG7/PCDH9/OSBPL10
NK_CD16hi	Baseline	BTM	T cell activation and signaling (M5.1)	18	-0.360386	-0.972847	0.484499	0.9372	0.887277	0.881049	1164	tags=17%, list=11%, signal=15%	ITK/IL2RG/GIMAP6
NK_CD16hi	Baseline	Hallmark	HALLMARK_PEROXISOME	73	-0.271485	-0.978634	0.48777	0.9372	0.926824	0.881049	1374	tags=27%, list=13%, signal=24%	ACSL5/CAT/PRDX5/EHHADH/FIS1/PEX11A/CRAT/DLG4/ABCD1/MSH2/DHCR24/PEX2/SLC25A4/ACOX1/MLYCD/PEX14/DHRS3/ECH1/SULT2B1/ITGB1BP1
NK_CD16hi	Baseline	BTM	enriched in B cells (VI) (M69)	10	0.428316	0.979074	0.492832	0.9372	0.887277	0.881049	199	tags=10%, list=2%, signal=10%	PPAPDC1B
NK_CD16hi	Baseline	BTM	regulation of transcription, transcription factors (M213)	11	-0.404874	-0.95808	0.509335	0.9372	0.887277	0.881049	832	tags=27%, list=8%, signal=25%	FMR1/PTBP2/DUSP10
NK_CD16hi	Baseline	BTM	T cell activation (IV) (M52)	12	0.397888	0.957609	0.516501	0.9372	0.887277	0.881049	105	tags=8%, list=1%, signal=8%	LAG3
NK_CD16hi	Baseline	Hallmark	HALLMARK_ESTROGEN_RESPONSE_LATE	97	-0.254583	-0.965178	0.520123	0.9372	0.926824	0.881049	928	tags=11%, list=9%, signal=10%	FKBP5/WFS1/RABEP1/FDFT1/ITPK1/SULT2B1/DCXR/XBP1/AREG/FKBP4/ID2
NK_CD16hi	Baseline	BTM	enriched in monocytes (II) (M11.0)	127	0.246973	0.97098	0.520233	0.9372	0.887277	0.881049	1233	tags=16%, list=12%, signal=14%	CLEC4E/IGSF6/PLBD1/C5AR1/MNDA/CSF2RA/P2RY13/NCF2/MGST1/NOD2/CFD/CLEC4A/ALDH1A1/EPB41L3/CD33/TNFAIP2/PILRA/FCGR1A/KIAA0513/AOAH
NK_CD16hi	Baseline	BTM	enriched in myeloid cells and monocytes (M81)	17	-0.353764	-0.942594	0.527193	0.9372	0.887277	0.881049	3611	tags=59%, list=34%, signal=39%	CD14/ACTN1/BCL6/SNCA/TLR4/SLC8A1/MMRN1/PCSK6/CCR2/FCER1G
NK_CD16hi	Baseline	BTM	collagen, TGFB family et al (M77)	14	0.376907	0.944048	0.529248	0.9372	0.887277	0.881049	990	tags=21%, list=9%, signal=19%	IGFBP3/JUP/COL6A2
NK_CD16hi	Baseline	BTM	enriched in activated dendritic cells/monocytes (M64)	13	0.381338	0.938109	0.534206	0.9372	0.887277	0.881049	834	tags=15%, list=8%, signal=14%	IL1RN/TNFAIP2
NK_CD16hi	Baseline	BTM	enriched in monocytes (IV) (M118.0)	34	-0.304192	-0.949175	0.536766	0.9372	0.887277	0.881049	2824	tags=47%, list=27%, signal=35%	MGAM/TLR1/DPYD/TNFRSF1B/EMILIN2/DOK3/ACSL1/HLA-DMB/PAK1/CD68/SMARCD3/SAMHD1/PADI4/LTBR/CXCR2/C1orf162
NK_CD16hi	Baseline	BTM	T cell surface signature (S0)	23	-0.330628	-0.942872	0.53725	0.9372	0.887277	0.881049	433	tags=30%, list=4%, signal=29%	CD320/CD28/SLC38A1/GIMAP2/ITM2A/PTPRCAP/CXCR6
NK_CD16hi	Baseline	BTM	respiratory electron transport chain (mitochondrion) (M238)	13	-0.372437	-0.922544	0.558177	0.9372	0.901113	0.881049	704	tags=23%, list=7%, signal=22%	ATP5J2/NDUFS8/NDUFB2
NK_CD16hi	Baseline	Hallmark	HALLMARK_ADIPOGENESIS	138	-0.238896	-0.955168	0.559259	0.9372	0.926824	0.881049	1114	tags=15%, list=11%, signal=14%	CRAT/UCK1/TKT/SUCLG1/VEGFB/ESRRA/QDPR/LTC4S/DHRS7/DECR1/SLC1A5/CPT2/ECHS1/ACOX1/PEX14/REEP6/IFNGR1/SLC27A1/ECH1/CCNG2/JAGN1
NK_CD16hi	Baseline	Hallmark	HALLMARK_ANDROGEN_RESPONSE	68	-0.266271	-0.945796	0.560216	0.9372	0.926824	0.881049	1089	tags=15%, list=10%, signal=13%	SRP19/HERC3/FKBP5/DHCR24/TPD52/SLC38A2/MYL12A/CCND3/TNFAIP8/ADAMTS1
NK_CD16hi	Baseline	BTM	PLK1 signaling events (M4.2)	19	0.342923	0.928858	0.562162	0.9372	0.901113	0.881049	2266	tags=26%, list=22%, signal=21%	NUSAP1/NCAPG/CKAP2L/TRIP13/WEE1
NK_CD16hi	Baseline	BTM	myeloid cell enriched receptors and transporters (M4.3)	18	-0.338199	-0.912955	0.570548	0.9372	0.901301	0.881049	2746	tags=44%, list=26%, signal=33%	TLR5/MPEG1/SLC8A1/LILRA1/GPBAR1/SLC2A6/CCR1/SIGLEC7
NK_CD16hi	Baseline	Hallmark	HALLMARK_KRAS_SIGNALING_UP	91	-0.252493	-0.946477	0.571751	0.9372	0.926824	0.881049	1000	tags=15%, list=9%, signal=14%	ETS1/ITGB2/LAT2/IKZF1/IL1B/IL2RG/PTBP2/CD37/LAPTM5/FCER1G/MMD/GLRX/GADD45G/ID2
NK_CD16hi	Baseline	BTM	MHC-TLR7-TLR8 cluster (M146)	13	-0.363102	-0.89942	0.590845	0.957128	0.92003	0.899782	2167	tags=31%, list=21%, signal=24%	HLA-G/HLA-DQB1/HLA-C/HLA-F
NK_CD16hi	Baseline	Hallmark	HALLMARK_HYPOXIA	118	-0.240985	-0.938766	0.600166	0.957128	0.926824	0.899782	1000	tags=14%, list=9%, signal=12%	ETS1/NEDD4L/PLAC8/ENO3/P4HA2/TPD52/ERRFI1/B3GALT6/DDIT4/SULT2B1/EFNA1/GLRX/CCNG2/UGP2/FBP1/BTG1
NK_CD16hi	Baseline	Hallmark	HALLMARK_APICAL_SURFACE	20	-0.323625	-0.894509	0.601967	0.957128	0.926824	0.899782	2515	tags=35%, list=24%, signal=27%	IL2RB/AKAP7/CROCC/HSPB1/GATA3/IL2RG/CD160
NK_CD16hi	Baseline	BTM	T & B cell development, activation (M62.0)	19	0.323119	0.875214	0.638238	0.990567	0.979831	0.931218	2284	tags=42%, list=22%, signal=33%	MAL/LRP12/ACPL2/CD3G/ADCY9/CD9/VSIG10/UBASH3A
NK_CD16hi	Baseline	Hallmark	HALLMARK_WNT_BETA_CATENIN_SIGNALING	25	-0.298491	-0.873976	0.64887	0.990567	0.926824	0.931218	2287	tags=28%, list=22%, signal=22%	CTNNB1/NKD1/NUMB/JAG1/SKP2/HEY2/PTCH1
NK_CD16hi	Baseline	Hallmark	HALLMARK_HEME_METABOLISM	124	0.23291	0.912776	0.666602	0.990567	0.926824	0.931218	1926	tags=21%, list=18%, signal=17%	ADD1/ACSL6/RNF19A/SLC10A3/USP15/DCAF11/ASNS/SLC2A1/MAP2K3/CAST/HTATIP2/HDGF/MXI1/CIR1/RIOK3/FOXJ2/TFDP2/SYNJ1/RNF123/YPEL5/UROD/BNIP3L/FBXO7/RBM5/TNRC6B/NR3C1
NK_CD16hi	Baseline	Hallmark	HALLMARK_DNA_REPAIR	111	0.236509	0.912221	0.669723	0.990567	0.926824	0.931218	2907	tags=32%, list=28%, signal=24%	NPR2/POLR1D/POLD3/ALYREF/POLR2I/ZWINT/GUK1/DDB1/GTF2H1/RNMT/RAE1/RFC3/AK3/POLR2E/GTF2F1/POLR2J/BRF2/DCTN4/ELL/DUT/NT5C3A/XPC/TAF12/POLR2F/POLR3GL/LIG1/AK1/TAF13/VPS37D/TARBP2/NT5C/CLP1/MRPL40/VPS37B/SRSF6/AGO4
NK_CD16hi	Baseline	BTM	innate antiviral response (M150)	11	-0.349775	-0.827694	0.678378	0.990567	0.989314	0.931218	2466	tags=27%, list=23%, signal=21%	IFIT1/OAS1/SP100
NK_CD16hi	Baseline	BTM	enriched for TF motif TNCATNTCCYR (M232)	10	0.366252	0.837205	0.681203	0.990567	0.989314	0.931218	1992	tags=40%, list=19%, signal=32%	GTF2H1/RAD51C/MEN1/TBCK
NK_CD16hi	Baseline	Hallmark	HALLMARK_INTERFERON_ALPHA_RESPONSE	84	-0.241522	-0.892666	0.685227	0.990567	0.926824	0.931218	1467	tags=14%, list=14%, signal=12%	IL15/NCOA7/BST2/HLA-C/USP18/IFIT2/UBA7/IFI35/GBP2/RTP4/TMEM140/TXNIP
NK_CD16hi	Baseline	Hallmark	HALLMARK_P53_PATHWAY	136	0.228739	0.907316	0.688413	0.990567	0.926824	0.931218	3131	tags=40%, list=30%, signal=28%	SERTAD3/GADD45A/ABCC5/RB1/MDM2/FBXW7/NUDT15/RAP2B/NDRG1/NOL8/RCHY1/CCNK/CCNG1/CDKN2A/FAS/BAX/IRAK1/DDIT3/BAK1/AEN/CDKN1A/RAD51C/CCP110/ZMAT3/APP/PERP/SAT1/WRAP73/ANKRA2/PLXNB2/XPC/BAIAP2/NOTCH1/SLC3A2/HDAC3/RALGDS/AK1/TRAF4/DGKA/PPP1R15A/IP6K2/ISCU/RPS27L/MKNK2/PDGFA/TOB1/ABAT/PRKAB1/ADA/ATF3/UPP1/RXRA/TGFB1/RAD9A
NK_CD16hi	Baseline	BTM	cell division (stimulated CD4+ T cells) (M46)	17	0.321158	0.843403	0.690774	0.990567	0.989314	0.931218	1691	tags=24%, list=16%, signal=20%	GINS1/ZWINT/GGH/KIAA0101
NK_CD16hi	Baseline	Hallmark	HALLMARK_APOPTOSIS	115	-0.231184	-0.897917	0.69779	0.990567	0.926824	0.931218	1219	tags=16%, list=12%, signal=14%	CFLAR/HSPB1/DNAJA1/RARA/PRF1/BID/NEDD9/IL1B/IL18/FASLG/CASP2/GPX1/TNFSF10/IFNGR1/GSN/BCL2L1/TXNIP/FEZ1
NK_CD16hi	Baseline	BTM	T cell activation (II) (M7.3)	26	0.28726	0.839528	0.710584	0.990567	0.989314	0.931218	2124	tags=31%, list=20%, signal=25%	CD3D/PTPN7/CCL5/CCR5/TIGIT/CD3G/IFNG/GPR171
NK_CD16hi	Baseline	BTM	cell cycle and growth arrest (M31)	10	0.354858	0.81116	0.712863	0.990567	0.989314	0.931218	2560	tags=40%, list=24%, signal=30%	TNFAIP3/GADD45B/OSM/PPP1R15A
NK_CD16hi	Baseline	Hallmark	HALLMARK_OXIDATIVE_PHOSPHORYLATION	151	0.223376	0.897815	0.727697	0.990567	0.926824	0.931218	1653	tags=18%, list=16%, signal=15%	ATP6V1G1/UQCRFS1/SDHA/UQCRC1/MDH2/MPC1/ATP6V1F/NDUFS7/NDUFA9/IDH2/CASP7/CS/AIFM1/ATP1B1/BAX/PDP1/LDHA/UQCRC2/ECI1/DLST/VDAC2/NDUFS1/COX8A/OPA1/DLAT/SDHC/GLUD1
NK_CD16hi	Baseline	BTM	viral sensing & immunity; IRF2 targets network (II) (M111.1)	10	-0.340639	-0.785425	0.741968	0.990567	0.989314	0.931218	1244	tags=30%, list=12%, signal=26%	BST2/USP18/IFIT2
NK_CD16hi	Baseline	BTM	KLF12 targets network (M32.3)	15	-0.309173	-0.795805	0.743018	0.990567	0.989314	0.931218	50	tags=20%, list=0%, signal=20%	CORO1A/POR/LTBP3
NK_CD16hi	Baseline	BTM	immune activation - generic cluster (M37.0)	174	-0.217881	-0.897871	0.744663	0.990567	0.989314	0.931218	1544	tags=17%, list=15%, signal=15%	MACROD2/BLM/SAMHD1/C3AR1/FAM49A/JAG1/SLC40A1/SVIL/IL18RAP/CHAF1B/SLC19A2/LAT2/MSH2/RGL4/DHCR24/VANGL1/ROPN1L/FCAR/ATP8B4/CXCR2/GSN/PFKFB4/LILRA5/CD7/PYGL/CD300C/FAM43A/ARAP3/FBP1/SIGLEC9
NK_CD16hi	Baseline	Hallmark	HALLMARK_PROTEIN_SECRETION	75	-0.236771	-0.855385	0.757388	0.990567	0.926824	0.931218	1175	tags=39%, list=11%, signal=35%	PAM/VAMP4/SOD1/SCRN1/ANP32E/SCAMP3/LAMP2/BNIP3/CLTA/CLTC/STX7/USO1/AP1G1/GOSR2/AP2S1/CTSC/TMED2/RER1/STAM/GOLGA4/VPS45/COPB2/TPD52/TSG101/RAB14/TMED10/RAB9A/BET1/MAPK1
NK_CD16hi	Baseline	Hallmark	HALLMARK_MYC_TARGETS_V1	158	0.219467	0.887274	0.758916	0.990567	0.926824	0.931218	2051	tags=23%, list=19%, signal=19%	RANBP1/SNRPA1/EIF4G2/CTPS1/ODC1/DHX15/MCM7/HDGF/UBE2L3/YWHAQ/ABCE1/U2AF1/HNRNPA3/LDHA/PABPC4/USP1/ACP1/RAD23B/VBP1/PSMB2/HNRNPC/XPO1/ERH/SSBP1/HNRNPR/SNRPA/AP3S1/SRSF7/TRIM28/TXNL4A/HNRNPA1/MRPL23/CBX3/PSMD1/RNPS1/NAP1L1/DUT
NK_CD16hi	Baseline	BTM	platelet activation (I) (M32.0)	22	0.284598	0.802022	0.761271	0.990567	0.989314	0.931218	3238	tags=36%, list=31%, signal=25%	H1FX/HGS/GNB2/PPP2R1A/NRBP1/AKT1/TGFB1/FLNA
NK_CD16hi	Baseline	BTM	leukocyte differentiation (M160)	12	0.320262	0.770785	0.774155	0.990567	0.989314	0.931218	1498	tags=25%, list=14%, signal=21%	NR4A2/CD83/NFKB2
NK_CD16hi	Baseline	BTM	enriched in activated dendritic cells (II) (M165)	18	0.295601	0.787285	0.775855	0.990567	0.989314	0.931218	1157	tags=17%, list=11%, signal=15%	CSF2RA/MGST1/HERC5
NK_CD16hi	Baseline	Hallmark	HALLMARK_COMPLEMENT	122	-0.221321	-0.867578	0.781088	0.990567	0.926824	0.931218	1568	tags=19%, list=15%, signal=16%	SH2B3/PRKCD/RASGRP1/CTSC/TIMP1/PIK3CA/CP/GATA3/EHD1/CD59/APOBEC3F/ZEB1/CBLB/SPOCK2/SRC/S100A13/CD40LG/DOCK10/FCER1G/ATOX1/CD55/PIK3R5/PRCP
NK_CD16hi	Baseline	Hallmark	HALLMARK_ESTROGEN_RESPONSE_EARLY	99	-0.223581	-0.850797	0.800328	0.990567	0.926824	0.931218	1957	tags=24%, list=19%, signal=20%	RHOBTB3/PODXL/TPD52L1/INPP5F/IL6ST/ASB13/MYBBP1A/RASGRP1/SLC26A2/PEX11A/SH3BP5/SVIL/RARA/SLC19A2/FKBP5/WFS1/FDFT1/TBC1D30/DHRS3/ITPK1/SULT2B1/XBP1/AREG/FKBP4
NK_CD16hi	Baseline	BTM	enriched in B cells (III) (M47.2)	14	-0.294933	-0.744341	0.810042	0.990567	0.989314	0.931218	1524	tags=29%, list=14%, signal=24%	FCGR2B/FCRL3/FAIM3/TPD52
NK_CD16hi	Baseline	Hallmark	HALLMARK_SPERMATOGENESIS	51	0.239096	0.810729	0.813662	0.990567	0.926824	0.931218	1912	tags=18%, list=18%, signal=15%	DBF4/ARL4A/COIL/MAP7/MLLT10/BRAF/DPEP3/PHF7/MLF1
NK_CD16hi	Baseline	BTM	lysosomal/endosomal proteins (M139)	11	0.313144	0.734018	0.814977	0.990567	0.989314	0.931218	3583	tags=45%, list=34%, signal=30%	CTSS/SLC11A1/CTSH/GAA/SORT1
NK_CD16hi	Baseline	BTM	enriched in B cells (II) (M47.1)	17	0.285928	0.750882	0.81668	0.990567	0.989314	0.931218	1181	tags=18%, list=11%, signal=16%	CD180/CELSR1/PKIG
NK_CD16hi	Baseline	Hallmark	HALLMARK_UNFOLDED_PROTEIN_RESPONSE	81	-0.225687	-0.829146	0.822581	0.990567	0.926824	0.931218	924	tags=14%, list=9%, signal=12%	WFS1/NHP2/PDIA6/ERN1/SERP1/CNOT6/DDIT4/EIF4E/SRPRB/XBP1/BANF1
NK_CD16hi	Baseline	Hallmark	HALLMARK_ANGIOGENESIS	13	-0.291613	-0.722339	0.829804	0.990567	0.926824	0.931218	1949	tags=38%, list=19%, signal=31%	PTK2/ITGAV/TIMP1/JAG1/FGFR1
NK_CD16hi	Baseline	Hallmark	HALLMARK_APICAL_JUNCTION	92	0.221473	0.831006	0.834142	0.990567	0.926824	0.931218	719	tags=10%, list=7%, signal=9%	CLDN15/CD274/ITGB1/NRTN/YWHAH/JUP/VCAN/IKBKG/NEXN
NK_CD16hi	Baseline	BTM	blood coagulation (M11.1)	16	-0.27423	-0.719549	0.845231	0.990567	0.989314	0.931218	2454	tags=25%, list=23%, signal=19%	GNB4/SLC16A3/DOK2/FCER1G
NK_CD16hi	Baseline	BTM	Naive B cell surface signature (S8)	16	-0.273155	-0.716727	0.84803	0.990567	0.989314	0.931218	1365	tags=56%, list=13%, signal=49%	BTLA/KCNMB3/CCR6/TSPAN13/CXCR4/GHSR/FCRL3/HVCN1/CD37
NK_CD16hi	Baseline	BTM	respiratory electron transport chain (mitochondrion) (M231)	10	0.305667	0.698715	0.854839	0.990567	0.989314	0.931218	261	tags=10%, list=2%, signal=10%	UQCRFS1
NK_CD16hi	Baseline	BTM	cell division - E2F transcription network (M4.8)	15	-0.275468	-0.709049	0.855937	0.990567	0.989314	0.931218	700	tags=33%, list=7%, signal=31%	PCNA/MAD2L1/CASP2/DNMT1/RFC5
NK_CD16hi	Baseline	BTM	B cell development/activation (M58)	10	-0.29754	-0.686051	0.861647	0.990567	0.989314	0.931218	2413	tags=30%, list=23%, signal=23%	GAB2/BCL2/NEDD4
NK_CD16hi	Baseline	BTM	enriched in antigen presentation (I) (M71)	14	0.278199	0.696812	0.86516	0.990567	0.989314	0.931218	2457	tags=29%, list=23%, signal=22%	HLA-DRA/ASPH/HLA-DRB1/FAR2
NK_CD16hi	Baseline	BTM	enriched in cell cycle (M167)	14	0.276483	0.692515	0.868531	0.990567	0.989314	0.931218	3238	tags=64%, list=31%, signal=45%	DNM2/SESN3/PPP2R1A/AKT1/PSMD3/MAD1L1/EHMT2/TGFB1/FLNA
NK_CD16hi	Baseline	BTM	transmembrane transport (II) (M191)	11	0.289981	0.679725	0.874527	0.990567	0.989314	0.931218	1075	tags=18%, list=10%, signal=16%	SLC35A3/CUL5
NK_CD16hi	Baseline	BTM	enriched in NK cells (II) (M61.0)	17	-0.262123	-0.698418	0.875744	0.990567	0.989314	0.931218	935	tags=35%, list=9%, signal=32%	IL2RB/KIR2DL2/KLRB1/PVRIG/KLRF1/CD7
NK_CD16hi	Baseline	BTM	cell cycle, ATP binding (M144)	14	0.267355	0.669652	0.892723	0.990567	0.989314	0.931218	1075	tags=14%, list=10%, signal=13%	RBM7/CUL5
NK_CD16hi	Baseline	BTM	phosphatidylinositol signaling system (M101)	11	-0.278026	-0.657909	0.895804	0.990567	0.989314	0.931218	1696	tags=18%, list=16%, signal=15%	C6orf211/PIK3C2A
NK_CD16hi	Baseline	BTM	transcription regulation in cell development (M49)	29	0.2371	0.710793	0.90008	0.990567	0.989314	0.931218	487	tags=7%, list=5%, signal=7%	HMGB2/VCAN
NK_CD16hi	Baseline	Hallmark	HALLMARK_TGF_BETA_SIGNALING	40	-0.223617	-0.722544	0.911853	0.990567	0.966757	0.931218	119	tags=8%, list=1%, signal=7%	SMAD3/LTBP2/ID2
NK_CD16hi	Baseline	BTM	mitotic cell division (M6)	19	0.248017	0.671791	0.912913	0.990567	0.989314	0.931218	2895	tags=32%, list=28%, signal=23%	CENPO/ZWINT/KIF18A/ZWILCH/CENPN/CASC5
NK_CD16hi	Baseline	BTM	T cell differentiation (Th2) (M19)	13	0.261853	0.644171	0.913345	0.990567	0.989314	0.931218	2284	tags=38%, list=22%, signal=30%	MAL/CD3G/GPR171/PKIA/UBASH3A
NK_CD16hi	Baseline	Hallmark	HALLMARK_KRAS_SIGNALING_DN	44	-0.220678	-0.726411	0.918343	0.990567	0.966757	0.931218	1744	tags=27%, list=17%, signal=23%	C5/MAGIX/STAG3/DLK2/MYOT/SLC25A23/IGFBP2/ZBTB16/GPRC5C/CD40LG/LFNG/CAMK1D
NK_CD16hi	Baseline	BTM	antiviral IFN signature (M75)	14	0.254012	0.636232	0.924251	0.990567	0.989314	0.931218	1744	tags=21%, list=17%, signal=18%	DHX58/HERC5/PML
NK_CD16hi	Baseline	BTM	B cell surface signature (S2)	36	0.221724	0.696931	0.925194	0.990567	0.989314	0.931218	1097	tags=11%, list=10%, signal=10%	IL5RA/CD180/HLA-DRA/CELSR1
NK_CD16hi	Baseline	BTM	golgi membrane (II) (M237)	14	-0.247151	-0.623751	0.933051	0.990567	0.989314	0.931218	2592	tags=29%, list=25%, signal=22%	SLC35A5/GOPC/GOLPH3L/COPB2
NK_CD16hi	Baseline	Hallmark	HALLMARK_PI3K_AKT_MTOR_SIGNALING	74	-0.206018	-0.743865	0.940053	0.990567	0.966757	0.931218	1985	tags=22%, list=19%, signal=18%	DUSP3/PFN1/CFL1/YWHAB/ACTR3/NCK1/PTPN11/ATF1/IL2RG/FASLG/PLCB1/VAV3/SLA/MKNK1/EIF4E/MAPK1
NK_CD16hi	Baseline	BTM	mitotic cell cycle - DNA replication (M4.4)	15	-0.237191	-0.610525	0.940727	0.990567	0.989314	0.931218	2464	tags=33%, list=23%, signal=26%	TPX2/POLA1/PCNA/RPA2/MCM8
NK_CD16hi	Baseline	Hallmark	HALLMARK_HEDGEHOG_SIGNALING	17	0.233093	0.612131	0.947421	0.991053	0.966757	0.931675	2912	tags=41%, list=28%, signal=30%	CELSR1/ETS2/PML/AMOT/VEGFA/TLE3/MYH9
NK_CD16hi	Baseline	BTM	translation initiation factor 3 complex (M245)	10	-0.233046	-0.537343	0.968273	0.992725	0.989314	0.933247	2279	tags=60%, list=22%, signal=47%	EIF3E/UXT/EEF1G/FBL/PHB2/EIF3G
NK_CD16hi	Baseline	BTM	T cell activation (III) (M7.4)	12	-0.230224	-0.558353	0.969228	0.992725	0.989314	0.933247	3083	tags=42%, list=29%, signal=29%	PRKCQ/LCK/ATP8B2/RASGRP1/ETS1
NK_CD16hi	Baseline	BTM	regulation of antigen presentation and immune response (M5.0)	64	0.194561	0.685904	0.975108	0.992725	0.989314	0.933247	2393	tags=22%, list=23%, signal=17%	MNDA/CD3D/MYD88/HLA-DRA/THEMIS/HCK/HLA-DRB1/MAP2K6/CD3G/KLRK1/NFKBIA/RPS6KA1/UBASH3A/CTSH
NK_CD16hi	Baseline	BTM	respiratory electron transport chain (mitochondrion) (M216)	11	-0.223184	-0.528134	0.976511	0.992725	0.989314	0.933247	8181	tags=100%, list=78%, signal=22%	COX7B/ATP5J/UQCR10/NDUFS6/UQCRB/COX6A1/COX6C/NDUFB7/COX7C/ATP5H
NK_CD16hi	Baseline	BTM	enriched in NK cells (receptor activation) (M61.2)	13	-0.212955	-0.527498	0.980238	0.992725	0.989314	0.933247	3083	tags=54%, list=29%, signal=38%	KIR3DL1/KIR2DL1/PRKCQ/CD244/KIR2DL2/KLRD1/ITK
NK_CD16hi	Baseline	BTM	type I interferon response (M127)	12	0.171323	0.412329	0.99841	0.998425	0.99841	0.938606	3486	tags=33%, list=33%, signal=22%	HERC5/RSAD2/PLSCR1/IFIH1
NK_CD16hi	Baseline	Hallmark	HALLMARK_COAGULATION	49	0.156603	0.526555	0.998425	0.998425	0.998425	0.938606	2783	tags=27%, list=26%, signal=20%	F8/CFD/ANXA1/C8G/RAC1/GNB2/CD9/CAPN2/PREP/CTSH/ISCU/SERPINE1/CRIP2
NK_CD16hi	D28	Hallmark	HALLMARK_TGF_BETA_SIGNALING	40	-0.500786	-1.63163	0.0075905	0.39134	0.221513	0.380847	1811	tags=32%, list=17%, signal=27%	BMPR2/TRIM33/ID1/SKIL/IFNGR2/TGFB1/PPP1R15A/ID2/SMURF1/PPM1A/HDAC1/FNTA/MAP3K7
NK_CD16hi	D28	Hallmark	HALLMARK_MYC_TARGETS_V1	158	0.338338	1.41348	0.00888985	0.39134	0.221513	0.380847	2017	tags=28%, list=19%, signal=23%	SNRPA/SNRPB2/EIF4H/CSTF2/SNRPD2/DUT/C1QBP/ABCE1/HSPE1/PSMD7/NPM1/ACP1/PABPC4/CLNS1A/PABPC1/TXNL4A/XRCC6/RPS2/NHP2/RPLP0/ODC1/RPS6/RPS3/SNRPA1/MRPL23/PSMD3/PSMB2/HNRNPA3/LSM7/RPL22/EEF1B2/TRA2B/NDUFAB1/RPL6/SSBP1/NOP56/CUL1/ERH/TFDP1/HNRNPA1/RPL14/HNRNPU/YWHAQ/PSMD14/FBL
NK_CD16hi	D28	BTM	enriched in antigen presentation (I) (M71)	14	0.668666	1.7114	0.0123332	0.39134	0.501842	0.380847	940	tags=29%, list=9%, signal=26%	FAR2/HLA-DRA/SLC27A2/HLA-DRB1
NK_CD16hi	D28	BTM	myeloid, dendritic cell activation via NFkB (II) (M43.1)	12	-0.690267	-1.68248	0.0127439	0.39134	0.501842	0.380847	195	tags=17%, list=2%, signal=16%	LTB/FUT7
NK_CD16hi	D28	Hallmark	HALLMARK_IL2_STAT5_SIGNALING	136	-0.349742	-1.40989	0.0151176	0.39134	0.221513	0.380847	2398	tags=33%, list=23%, signal=26%	SOCS1/IL3RA/PRNP/SLC1A5/SWAP70/MXD1/IL2RB/NOP2/PNP/PIM1/ITGA6/BMPR2/CCND3/NCOA3/CKAP4/GLIPR2/CDC6/IRF6/IFNGR1/MYO1E/KLF6/IL18R1/CISH/NDRG1/SNX14/TNFSF10/XBP1/TNFRSF4/DHRS3/SMPDL3A/CST7/CD79B/PTCH1/PTRH2/EOMES/TNFRSF9/BCL2L1/SNX9/DENND5A/PTGER2/LTB/UMPS/TNFRSF18/SOCS2/TWSG1
NK_CD16hi	D28	BTM	mitotic cell division (M6)	19	0.596492	1.66224	0.0159596	0.39134	0.501842	0.380847	2143	tags=47%, list=20%, signal=38%	SKA1/ZWILCH/APITD1/BIRC5/ZWINT/NDC80/BUB1/KIF18A/CDC20
NK_CD16hi	D28	BTM	enriched in neutrophils (I) (M37.1)	25	0.539319	1.60962	0.0184162	0.39134	0.501842	0.380847	2000	tags=44%, list=19%, signal=36%	CREB5/TREM1/PROK2/EMR3/BASP1/NCF4/PFKFB4/PTAFR/FPR1/FCGR3B/S100P
NK_CD16hi	D28	Hallmark	HALLMARK_TNFA_SIGNALING_VIA_NFKB	141	-0.335825	-1.35923	0.0216782	0.39134	0.221513	0.380847	2655	tags=36%, list=25%, signal=27%	CD69/PTPRE/BTG2/FOSB/B4GALT5/SPHK1/NFKB1/JAG1/GCH1/AREG/REL/SQSTM1/MXD1/BTG1/NR4A1/DDX58/PLEK/RCAN1/FOS/KLF2/SERPINB8/B4GALT1/TNFAIP6/ATF3/IRS2/IFNGR2/NFAT5/IL6ST/KLF6/PDLIM5/BCL6/ABCA1/ZBTB10/NAMPT/TSC22D1/PPP1R15A/JUN/ID2/TRIP10/DNAJB4/SLC2A6/IL18/IL1B/TNFAIP8/GEM/TNFRSF9/NFE2L2/DENND5A/NINJ1/CEBPD/EFNA1
NK_CD16hi	D28	Hallmark	HALLMARK_HYPOXIA	118	-0.351726	-1.38805	0.0221513	0.39134	0.221513	0.380847	2267	tags=32%, list=22%, signal=26%	CASP6/GRHPR/PRDX5/BTG1/PDGFB/JMJD6/FOS/PIM1/CDKN1B/TPST2/HK1/NEDD4L/PLAC8/GYS1/ATF3/XPNPEP1/IRS2/TES/SLC2A1/KLF6/TPD52/NDRG1/TKTL1/WSB1/PPP1R15A/BNIP3L/JUN/KLHL24/EXT1/KDM3A/CITED2/KLF7/GLRX/ILVBL/PDK3/FBP1/EFNA1/CCNG2
NK_CD16hi	D28	BTM	E2F1 targets (Q4) (M10.1)	16	-0.603323	-1.58931	0.0252385	0.401292	0.519873	0.390532	704	tags=38%, list=7%, signal=35%	CDC6/ERBB2IP/NASP/DCLRE1A/PCNA/RAD51
NK_CD16hi	D28	BTM	intracellular transport (M147)	16	-0.596721	-1.57192	0.0286169	0.413644	0.519873	0.402553	2893	tags=56%, list=27%, signal=41%	PIKFYVE/PIK3C2A/ZFYVE16/PPP1R12A/NUP133/CLINT1/SEC63/SIRT1/SRP9
NK_CD16hi	D28	Hallmark	HALLMARK_IL6_JAK_STAT3_SIGNALING	52	-0.419046	-1.44143	0.0345631	0.457961	0.288026	0.445682	2472	tags=44%, list=23%, signal=34%	TNFRSF1B/SOCS1/IL3RA/PIK3R5/CBL/IL2RG/PIM1/LTBR/STAT2/PTPN11/IFNGR1/IFNGR2/PTPN1/TGFB1/IL6ST/IL18R1/TNFRSF12A/CCR1/JUN/IL1B/TNFRSF1A/LTB/HAX1
NK_CD16hi	D28	BTM	DNA repair (M76)	16	-0.561475	-1.47907	0.0536566	0.603004	0.628577	0.586836	451	tags=19%, list=4%, signal=18%	PCNA/FANCG/RAD51
NK_CD16hi	D28	Hallmark	HALLMARK_INFLAMMATORY_RESPONSE	112	-0.327145	-1.28133	0.0623705	0.603004	0.396731	0.586836	2678	tags=40%, list=25%, signal=30%	SLC31A2/CD69/EMP3/PTPRE/CHST2/BTG2/TNFRSF1B/SPHK1/LCP2/NFKB1/GCH1/PIK3R5/RASGRP1/ITGA5/MXD1/TLR3/IL2RB/IRF7/CMKLR1/RAF1/SEMA4D/SRI/C3AR1/TNFAIP6/LCK/IL18RAP/IFNGR2/LY6E/KLF6/ABCA1/IL18R1/NAMPT/RTP4/TNFSF10/CD55/NMUR1/PVR/IL18/STAB1/IL1B/BST2/TNFRSF9/CD40/PTGER2/IRAK2
NK_CD16hi	D28	Hallmark	HALLMARK_PI3K_AKT_MTOR_SIGNALING	74	-0.361963	-1.32721	0.0634769	0.603004	0.396731	0.586836	2622	tags=43%, list=25%, signal=33%	NFKBIB/PLCB1/EIF4E/PPP1CA/RALB/CAB39L/VAV3/SQSTM1/MAP2K6/RPS6KA3/IL2RG/CDKN1B/PIK3R3/GSK3B/RAF1/STAT2/LCK/PTPN11/FASLG/SLC2A1/MAPK1/YWHAB/MKNK2/ACTR3/CLTC/MKNK1/TNFRSF1A/TRAF2/UBE2N/NCK1/ATF1/MAP3K7
NK_CD16hi	D28	BTM	cell division in stimulated CD4 T cells (M4.6)	15	0.551008	1.44085	0.0715437	0.603004	0.628577	0.586836	1876	tags=40%, list=18%, signal=33%	NCAPG2/BRCA2/CDKN3/DEPDC1B/FANCL/DSCC1
NK_CD16hi	D28	BTM	respiratory electron transport chain (mitochondrion) (M231)	10	-0.623472	-1.44252	0.081669	0.603004	0.628577	0.586836	1931	tags=60%, list=18%, signal=49%	ATP5C1/UQCRFS1/ATP5L/NDUFB1/NDUFB3/NDUFA8
NK_CD16hi	D28	Hallmark	HALLMARK_P53_PATHWAY	136	-0.306907	-1.23721	0.0824935	0.603004	0.432157	0.586836	2484	tags=33%, list=24%, signal=26%	TXNIP/SPHK1/SOCS1/ADA/MXD4/ZBTB16/TSPYL2/TP53/MXD1/BTG1/ABCC5/FOS/NOTCH1/PHLDA3/CCND3/CEBPA/ZFP36L1/ATF3/DGKA/S100A10/CDKN2AIP/TGFB1/NDRG1/MKNK2/TSC22D1/PPP1R15A/JUN/SEC61A1/EPHX1/VWA5A/VAMP8/TPD52L1/TGFA/SLC19A2/APAF1/ABHD4/POLH/PCNA/STOM/PITPNC1/BAIAP2/DDB2/ABAT/NINJ1/DCXR
NK_CD16hi	D28	BTM	enriched for TF motif TNCATNTCCYR (M232)	10	0.609666	1.43021	0.0851365	0.603004	0.628577	0.586836	1287	tags=50%, list=12%, signal=44%	ELP4/TCHP/HDDC3/RAD51C/MEN1
NK_CD16hi	D28	Hallmark	HALLMARK_XENOBIOTIC_METABOLISM	102	-0.325728	-1.2569	0.0864314	0.603004	0.432157	0.586836	1347	tags=22%, list=13%, signal=19%	PDLIM5/TMBIM6/ID2/CSAD/ASL/EPHX1/GSS/ALAS1/CAT/NDRG2/PTGDS/AKR1C3/PINK1/SAR1B/POR/SSR3/GSR/TNFRSF1A/NINJ1/DDAH2/FBP1/DCXR
NK_CD16hi	D28	BTM	myeloid, dendritic cell activation via NFkB (I) (M43.0)	10	-0.616929	-1.42738	0.0883923	0.603004	0.628577	0.586836	2	tags=40%, list=0%, signal=40%	CD83/NFKBID/NFKB2/FUT7
NK_CD16hi	D28	BTM	innate antiviral response (M150)	11	-0.593677	-1.41328	0.0916979	0.603004	0.628577	0.586836	3133	tags=82%, list=30%, signal=58%	OASL/OAS3/RSAD2/SP100/EIF2AK2/PLSCR1/IRF7/OAS1/IFIT1
NK_CD16hi	D28	BTM	cell cycle and transcription (M4.0)	199	0.276454	1.18563	0.0927632	0.603004	0.628577	0.586836	2727	tags=34%, list=26%, signal=26%	CHST15/LGALS2/NUSAP1/WDR76/SIRPA/NCAPG2/DMXL2/TMEM106C/TTK/NOD2/SPI1/KYNU/FCGR1A/SKA1/IL13RA1/ZWILCH/WDFY3/CDKN3/APITD1/EPB41L3/CDC7/KIF23/PLBD1/BIRC5/DEPDC1B/ZWINT/NDC80/S100A12/HPSE/BUB1/LMNB1/IRAK3/LILRA1/CD33/PTAFR/GGH/SPAG5/FPR1/TOP2A/KIAA0101/FCN1/CENPW/FGL2/KIF18A/ALOX5/DSCC1/ITGAX/MNDA/RAD51AP1/CDT1/VCAN/CDC20/NCF2/CKAP2L/POLA1/POLQ/HCK/H2AFX/CST3/IGSF6/CSF3R/MAFB/PTTG1/IL1RN/LST1/CCNB1/TYMP/PRC1
NK_CD16hi	D28	Hallmark	HALLMARK_MYC_TARGETS_V2	44	0.385041	1.29744	0.0968339	0.603004	0.440154	0.586836	2526	tags=39%, list=24%, signal=29%	TFB2M/RCL1/NOC4L/HSPE1/NPM1/NDUFAF4/WDR43/NOP56/MAP3K6/MYBBP1A/IPO4/LAS1L/DCTPP1/PHB/SUPV3L1/HK2/SORD
NK_CD16hi	D28	BTM	Monocyte surface signature (S4)	57	-0.366948	-1.28674	0.105334	0.603004	0.628577	0.586836	1695	tags=30%, list=16%, signal=25%	TNFRSF10B/LTBR/C10orf54/CYBRD1/SLC11A1/ABCA1/CCR1/SIRPB1/PYCARD/MBOAT7/NFAM1/SIGLEC9/PLXND1/SLC16A3/EMR2/C1orf162/IL6R
NK_CD16hi	D28	BTM	T cell activation and signaling (M5.1)	18	0.493105	1.35254	0.10537	0.603004	0.628577	0.586836	1532	tags=39%, list=15%, signal=33%	HLA-DRA/CD3D/IL12RB1/CD3G/CD52/HLA-DRB1/CD2
NK_CD16hi	D28	BTM	cell cycle (I) (M4.1)	78	0.330683	1.23788	0.105616	0.603004	0.628577	0.586836	3201	tags=41%, list=30%, signal=29%	NUSAP1/NCAPG2/TTK/SKA1/ZWILCH/CDKN3/APITD1/CDC7/KIF23/BIRC5/ZWINT/NDC80/BUB1/SPAG5/TOP2A/CENPW/KIF18A/DSCC1/CDT1/CDC20/POLA1/H2AFX/PTTG1/CCNB1/PRC1/TYMS/KIF20B/CENPI/TRIP13/EXO1/STMN1/FANCD2
NK_CD16hi	D28	BTM	T cell differentiation via ITK and PKC (M18)	10	-0.60166	-1.39206	0.106189	0.603004	0.628577	0.586836	1560	tags=70%, list=15%, signal=60%	ITK/ABLIM1/PRKCH/FASLG/PRKCQ/ITM2A/SPOCK2
NK_CD16hi	D28	BTM	mitochondrial cluster (M235)	12	-0.558881	-1.36224	0.117881	0.623479	0.628577	0.606762	76	tags=25%, list=1%, signal=25%	EIF2B3/NDUFA8/ACADM
NK_CD16hi	D28	BTM	PLK1 signaling events (M4.2)	19	0.473709	1.32008	0.120404	0.623479	0.628577	0.606762	3103	tags=63%, list=29%, signal=45%	NUSAP1/KIF23/NDC80/BUB1/RAD51AP1/CDC20/CKAP2L/PRC1/ASF1B/CLSPN/WEE1/TRIP13
NK_CD16hi	D28	BTM	NK cell surface signature (S1)	41	-0.389207	-1.27477	0.121559	0.623479	0.628577	0.606762	2628	tags=44%, list=25%, signal=33%	PVRIG/ATP9A/IL12RB2/CX3CR1/IL2RB/PTGDR/KIR2DL2/KIT/ADRB2/NCAM1/FASLG/IL18RAP/IL18R1/NCR1/TNFSF14/ATP8B4/KLRF1/PTGER2
NK_CD16hi	D28	BTM	enriched in activated dendritic cells (II) (M165)	18	-0.486991	-1.32069	0.128676	0.639358	0.628577	0.622215	1620	tags=50%, list=15%, signal=42%	IFIH1/IFIT2/MX2/TNFAIP6/ATF3/IFNGR2/IFIT3/IFIT1/IL18
NK_CD16hi	D28	BTM	antiviral IFN signature (M75)	14	-0.521662	-1.32899	0.1339	0.645156	0.628577	0.627858	2504	tags=50%, list=24%, signal=38%	PML/DDX58/IRF7/RARA/OAS1/IFIT1/IL1B
NK_CD16hi	D28	BTM	transcription elongation, RNA polymerase II (M234)	12	0.537153	1.31949	0.142369	0.65242	0.628577	0.634927	3417	tags=50%, list=32%, signal=34%	UQCRQ/NDUFA3/NDUFB10/NDUFB11/UQCR10/POLR2J
NK_CD16hi	D28	Hallmark	HALLMARK_FATTY_ACID_METABOLISM	106	0.298999	1.17751	0.14582	0.65242	0.577556	0.634927	1741	tags=25%, list=17%, signal=21%	D2HGDH/ME1/SUCLG2/MDH2/GCDH/ALDH1A1/MGLL/ACSL1/RAP1GDS1/ACSL4/METAP1/MDH1/ODC1/ACSL5/ERP29/ETFDH/ECHS1/GLUL/ACSS1/YWHAH/HPGD/LGALS1/ACAA1/ENO3/SDHC/NBN
NK_CD16hi	D28	BTM	respiratory electron transport chain (mitochondrion) (M219)	17	0.467159	1.26409	0.166161	0.65242	0.628577	0.634927	1110	tags=24%, list=11%, signal=21%	UQCRC2/UQCRQ/COX6B1/COX8A
NK_CD16hi	D28	BTM	enriched in G-protein coupled receptors (M130)	10	-0.562613	-1.30171	0.167095	0.65242	0.628577	0.634927	2663	tags=70%, list=25%, signal=52%	ITPR3/PDE4D/PTGDR/ADRB2/GPR18/XCL1/PTGER2
NK_CD16hi	D28	BTM	TLR and inflammatory signaling (M16)	30	-0.402574	-1.23821	0.172514	0.65242	0.628577	0.634927	1387	tags=27%, list=13%, signal=23%	LY96/PILRA/TYROBP/HSPA6/SIGLEC9/PADI4/TLR6/CXCR2
NK_CD16hi	D28	BTM	regulation of localization (GO) (M63)	10	0.547326	1.28397	0.175126	0.65242	0.628577	0.634927	1239	tags=30%, list=12%, signal=26%	ARHGDIA/NR1H2/FLNA
NK_CD16hi	D28	BTM	signaling in T cells (I) (M35.0)	13	-0.511748	-1.27608	0.175536	0.65242	0.628577	0.634927	2507	tags=62%, list=24%, signal=47%	FOSB/FOS/ATF3/FASLG/PRF1/JUN/TNFRSF4/TNFRSF9
NK_CD16hi	D28	BTM	T cell activation (IV) (M52)	12	0.514614	1.26412	0.178916	0.65242	0.628577	0.634927	620	tags=25%, list=6%, signal=24%	CD5/LAG3/SPI1
NK_CD16hi	D28	BTM	cell cycle and growth arrest (M31)	10	0.543958	1.27607	0.183013	0.65242	0.628577	0.634927	1030	tags=40%, list=10%, signal=36%	IL8/TNFAIP3/OSM/GADD45B
NK_CD16hi	D28	Hallmark	HALLMARK_HEDGEHOG_SIGNALING	17	0.457515	1.238	0.186376	0.65242	0.577556	0.634927	802	tags=12%, list=8%, signal=11%	CELSR1/VEGFA
NK_CD16hi	D28	Hallmark	HALLMARK_UV_RESPONSE_UP	103	-0.298342	-1.15303	0.186805	0.65242	0.577556	0.634927	2334	tags=32%, list=22%, signal=25%	AQP3/GCH1/SLC25A4/SQSTM1/HYAL2/RASGRP1/BTG1/NR4A1/PRPF3/FOS/AP2S1/CCND3/ATF3/STARD3/BSG/IL6ST/TMBIM6/MGAT1/E2F5/CDC34/GRINA/EPHX1/GLS/ALAS1/STIP1/HSPA13/DNAJA1/CLTB/NPTXR/TST/FKBP4/CYB5B/DLG4
NK_CD16hi	D28	Hallmark	HALLMARK_COAGULATION	49	-0.349785	-1.18913	0.192129	0.65242	0.577556	0.634927	1149	tags=16%, list=11%, signal=15%	P2RY1/GNB2/KLF7/GSN/BMP1/CTSB/ARF4/USP11
NK_CD16hi	D28	BTM	receptors, cell migration (M109)	12	-0.514242	-1.25343	0.196734	0.65242	0.628577	0.634927	1729	tags=42%, list=16%, signal=35%	GATA3/C3AR1/NCKAP1L/CCR1/IL6R
NK_CD16hi	D28	BTM	small GTPase mediated signal transduction (M215)	15	-0.47813	-1.23867	0.196825	0.65242	0.628577	0.634927	492	tags=20%, list=5%, signal=19%	ARHGAP9/TAGAP/ARHGAP15
NK_CD16hi	D28	BTM	type I interferon response (M127)	12	-0.511132	-1.24585	0.2045	0.65242	0.628577	0.634927	3326	tags=42%, list=32%, signal=29%	IFIH1/PLSCR1/IRF7/USP18/IFIT1
NK_CD16hi	D28	BTM	mitotic cell cycle in stimulated CD4 T cells (M4.5)	25	0.401765	1.19909	0.206262	0.65242	0.628577	0.634927	2143	tags=32%, list=20%, signal=26%	LAG3/GPR56/DEPDC1B/NDC80/TOP2A/KIAA0101/IFNG/CDC20
NK_CD16hi	D28	BTM	enriched in neutrophils (II) (M163)	11	-0.520911	-1.24006	0.209426	0.65242	0.628577	0.634927	3883	tags=82%, list=37%, signal=52%	BEST1/SLC40A1/FRAT2/DENND3/IMPA2/ARAP3/MBOAT7/TYROBP/HSPA6
NK_CD16hi	D28	BTM	T cell surface signature (S0)	23	0.408721	1.19287	0.211233	0.65242	0.628577	0.634927	2419	tags=43%, list=23%, signal=34%	CLEC2D/TMEM106C/LAG3/CD3G/CD2/MAL/LRRN3/GPR171/SLC37A3/CD28
NK_CD16hi	D28	BTM	lysosomal/endosomal proteins (M139)	11	-0.518447	-1.23419	0.21337	0.65242	0.628577	0.634927	2387	tags=45%, list=23%, signal=35%	AP1S2/CTSH/SLC11A1/CD68/CTSB
NK_CD16hi	D28	BTM	T cell activation (II) (M7.3)	26	0.388394	1.16978	0.227078	0.669322	0.635322	0.651376	2100	tags=38%, list=20%, signal=31%	CCL5/CD3D/IL12RB1/CCR5/CD3G/SLAMF1/IFNG/GPR171/SLAMF7/TIGIT
NK_CD16hi	D28	BTM	enriched in NK cells (I) (M7.2)	45	-0.34786	-1.15744	0.227317	0.669322	0.635322	0.651376	2412	tags=36%, list=23%, signal=28%	CD247/STAT4/IL2RB/KLRB1/PTGDR/FASLG/IL18RAP/PLEKHF1/GZMM/PRF1/GIMAP7/PRKCQ/CST7/EOMES/KLRF1/XCL1
NK_CD16hi	D28	Hallmark	HALLMARK_CHOLESTEROL_HOMEOSTASIS	52	-0.332322	-1.14312	0.237864	0.675248	0.577556	0.657143	3453	tags=50%, list=33%, signal=34%	NFIL3/ATXN2/SC5D/IDI1/ETHE1/PLSCR1/CXCL16/LDLR/FBXO6/STX5/LGMN/ECH1/GSTM2/HSD17B7/JAG1/PMVK/FADS2/ATF3/FDPS/TNFRSF12A/SREBF2/CYP51A1/STARD4/MVK/PDK3/FDFT1
NK_CD16hi	D28	Hallmark	HALLMARK_INTERFERON_ALPHA_RESPONSE	84	-0.299233	-1.11674	0.243786	0.675248	0.577556	0.657143	2305	tags=27%, list=22%, signal=22%	RNF31/GBP2/SAMD9L/TMEM140/MOV10/IRF7/SAMD9/STAT2/OGFR/LY6E/OAS1/USP18/MX1/EPSTI1/HLA-C/CMPK2/RTP4/IFIT3/IFI35/HERC6/BST2/UBA7/ELF1
NK_CD16hi	D28	BTM	enriched in T cells (I) (M7.0)	51	-0.331832	-1.13789	0.247343	0.675248	0.661177	0.657143	1956	tags=31%, list=19%, signal=26%	RASGRP1/KLRB1/SLA2/GATA3/LCK/LAT/GZMM/PRF1/GIMAP7/PRKCQ/ITM2A/PTPRCAP/EOMES/XCL1/CD7/GIMAP6
NK_CD16hi	D28	BTM	leukocyte differentiation (M160)	12	-0.488121	-1.18977	0.250697	0.675248	0.661177	0.657143	3212	tags=58%, list=31%, signal=41%	CD83/NFKB2/BTG2/RARA/ID1/KLF6/KLF13
NK_CD16hi	D28	BTM	B cell surface signature (S2)	36	0.351044	1.13661	0.254765	0.675248	0.661177	0.657143	1777	tags=25%, list=17%, signal=21%	CELSR1/HLA-DRA/IL5RA/CD52/HLA-DOA/BTLA/CD22/TMEM156/JAM3
NK_CD16hi	D28	Hallmark	HALLMARK_BILE_ACID_METABOLISM	59	0.313343	1.11691	0.260482	0.675248	0.577556	0.657143	1837	tags=25%, list=17%, signal=21%	ABCD2/ABCA2/ALDH1A1/SLC29A1/GSTK1/ACSL1/SLC27A2/SLC23A2/APOA1/LONP2/AQP9/ACSL5/IDH2/SCP2/PNPLA8
NK_CD16hi	D28	Hallmark	HALLMARK_ADIPOGENESIS	138	0.265077	1.0856	0.265073	0.675248	0.577556	0.657143	1740	tags=22%, list=17%, signal=18%	BCL2L13/ME1/MDH2/SAMM50/RREB1/DRAM2/MGLL/IDH3A/UQCRQ/BAZ2A/ENPP2/CS/CDKN2C/MTCH2/ETFB/PFKL/COX8A/GADD45A/UCP2/TOB1/PTCD3/UBC/NDUFAB1/PIM3/ECHS1/STAT5A/DGAT1/SDHC/COQ3/SCP2
NK_CD16hi	D28	BTM	enriched in NK cells (III) (M157)	13	-0.467578	-1.16594	0.268467	0.675248	0.680533	0.657143	2628	tags=62%, list=25%, signal=46%	PVRIG/CX3CR1/MATK/RASGRP1/GPR18/CD7/GIMAP6/PTPN4
NK_CD16hi	D28	Hallmark	HALLMARK_APICAL_SURFACE	20	-0.411688	-1.14821	0.274814	0.675248	0.577556	0.657143	2290	tags=45%, list=22%, signal=35%	CD160/GSTM3/CROCC/GAS1/IL2RB/ADAM10/IL2RG/B4GALT1/GATA3
NK_CD16hi	D28	Hallmark	HALLMARK_PEROXISOME	73	-0.299584	-1.09633	0.279043	0.675248	0.577556	0.657143	1036	tags=18%, list=10%, signal=16%	SLC25A19/SLC25A17/DHRS3/RDH11/BCL10/PEX2/CAT/PEX11A/MSH2/ABCD1/MLYCD/ITGB1BP1/DLG4
NK_CD16hi	D28	BTM	putative targets of PAX3 (M89.0)	11	0.481198	1.15676	0.28047	0.675248	0.683543	0.657143	43	tags=9%, list=0%, signal=9%	IL8
NK_CD16hi	D28	BTM	enriched in monocytes (IV) (M118.0)	34	-0.355508	-1.11933	0.282197	0.675248	0.683543	0.657143	1695	tags=29%, list=16%, signal=25%	LTBR/CD68/LY96/BCL6/PAK1/SAMHD1/HLA-DMB/PADI4/C1orf162/CXCR2
NK_CD16hi	D28	Hallmark	HALLMARK_ALLOGRAFT_REJECTION	139	-0.265921	-1.07461	0.287717	0.675248	0.577556	0.657143	1599	tags=23%, list=15%, signal=20%	LCK/FASLG/IL18RAP/IFNGR1/IFNGR2/TGFB1/PRF1/EIF5A/TPD52/NCR1/CCR1/CSK/BCL10/LY86/IFNAR2/ITGB2/IL18/ELF4/STAB1/IL1B/MRPL3/HLA-DMB/SRGN/TRAF2/UBE2N/CD40/CD7/NCK1/TLR6/LTB/MAP3K7/HLA-G
NK_CD16hi	D28	BTM	enriched in activated dendritic cells/monocytes (M64)	13	0.454896	1.14256	0.290979	0.675248	0.689493	0.657143	922	tags=31%, list=9%, signal=28%	IL8/SIRPA/BASP1/IL13RA1
NK_CD16hi	D28	Hallmark	HALLMARK_OXIDATIVE_PHOSPHORYLATION	151	0.256964	1.06708	0.293408	0.675248	0.577556	0.657143	2038	tags=25%, list=19%, signal=20%	NNT/MDH2/TIMM10/UQCRC2/RHOT2/ATP1B1/IDH3A/UQCRQ/LDHB/ATP6AP1/COX6B1/CS/LRPPRC/ACADSB/SLC25A12/MDH1/PDP1/ETFB/NDUFS6/COX8A/NDUFA3/OGDH/TIMM50/NDUFAB1/ETFDH/ECHS1/IDH2/ACAA1/SDHC/ISCU/NDUFB5/ATP6V0E1/SLC25A5/BDH2/SLC25A6/NDUFA1/ISCA1
NK_CD16hi	D28	Hallmark	HALLMARK_ESTROGEN_RESPONSE_EARLY	99	-0.280605	-1.07596	0.300818	0.675248	0.577556	0.657143	2334	tags=24%, list=22%, signal=19%	AQP3/UGCG/RHOBTB3/AREG/CELSR2/RASGRP1/FOS/RARA/B4GALT1/SLC2A1/IL6ST/CISH/SLC26A2/ITPK1/XBP1/KDM4B/DHRS3/TPD52L1/SLC19A2/PEX11A/ABAT/ELF1/FKBP4/FDFT1
NK_CD16hi	D28	Hallmark	HALLMARK_NOTCH_SIGNALING	19	-0.409478	-1.12366	0.30483	0.675248	0.577556	0.657143	1406	tags=37%, list=13%, signal=32%	TCF7L2/JAG1/NOTCH1/NOTCH2/KAT2A/LFNG/DTX2
NK_CD16hi	D28	Hallmark	HALLMARK_ESTROGEN_RESPONSE_LATE	97	-0.281084	-1.07536	0.305773	0.675248	0.577556	0.657143	1715	tags=22%, list=16%, signal=18%	ST6GALNAC2/DNAJC1/AREG/CELSR2/FOS/JAK1/CDC6/TSPAN13/IL6ST/CISH/SLC26A2/ID2/ITPK1/XBP1/TPD52L1/CKB/TST/FKBP4/DCXR/FDFT1/NAB2
NK_CD16hi	D28	Hallmark	HALLMARK_DNA_REPAIR	111	-0.272251	-1.06647	0.31188	0.679301	0.577556	0.661087	1249	tags=15%, list=12%, signal=14%	RRM2B/CMPK2/POLR2F/SEC61A1/TAF12/TSG101/VPS28/POLH/NCBP2/PCNA/SSRP1/RAD51/EIF1B/DDB2/UMPS/POLR2A/USP11
NK_CD16hi	D28	BTM	T cell activation (I) (M7.1)	42	0.324385	1.08231	0.318013	0.683299	0.73752	0.664978	2419	tags=38%, list=23%, signal=29%	CD5/THEMIS/CCL5/CD3D/IL12RB1/RHOH/CD3G/KLRK1/SLAMF1/LEF1/CD2/SLAMF7/TIGIT/CD8A/BCL11B/CD28
NK_CD16hi	D28	BTM	immune activation - generic cluster (M37.0)	174	0.245941	1.03818	0.348398	0.736657	0.762389	0.716905	2282	tags=27%, list=22%, signal=22%	CCNE1/HLA-DRA/CREB5/FGD4/KIF16B/TREM1/HMGB2/MCM3/ALDH1A1/VSIG10/PROK2/BASP1/ACSL1/RUNX2/CDKN2C/CSE1L/SLC27A2/MACROD2/RAD51C/CD3G/BRCA2/HLA-DOA/AQP9/NCF4/PFKFB4/ACTN1/LGALS3/CTSS/CD22/CD2/MAL/RAB32/DOK3/RNASE2/JAM3/ADAP2/FCGR3B/RETN/LRP1/S100P/MGST1/P2RY13/TCL1A/ITGAM/ERI2/NUP37/TSPAN2
NK_CD16hi	D28	BTM	cell cycle (III) (M103)	31	0.339796	1.06269	0.352113	0.736657	0.762389	0.716905	2777	tags=42%, list=26%, signal=31%	CCNE1/MCM3/TTK/CDKN2A/CDKN2C/CDC7/BUB1/TFDP1/CDC20/PTTG1/CHEK2/CCNB1/HDAC2
NK_CD16hi	D28	BTM	cell adhesion (GO) (M117)	21	-0.377669	-1.06415	0.369994	0.745926	0.762389	0.725926	2436	tags=38%, list=23%, signal=29%	SELPLG/CXCR3/PPP2R1A/PLEK/CYTIP/PRKCQ/SPOCK2/NINJ1
NK_CD16hi	D28	BTM	DC surface signature (S5)	34	0.328221	1.04953	0.371341	0.745926	0.762389	0.725926	2410	tags=29%, list=23%, signal=23%	DENND1B/ATP1B1/CALCRL/SLC41A2/CD274/TFRC/SPINT2/SLC38A6/AGPAT3/ITPRIPL2
NK_CD16hi	D28	BTM	inositol phosphate metabolism (M129)	12	-0.440165	-1.07287	0.373556	0.745926	0.762389	0.725926	1034	tags=25%, list=10%, signal=23%	PANK3/AVL9/SRP9
NK_CD16hi	D28	BTM	cytoskeletal remodeling (M32.8)	10	0.459253	1.07736	0.376138	0.745926	0.762389	0.725926	1336	tags=30%, list=13%, signal=26%	ATP2A3/FLNA/AP2M1
NK_CD16hi	D28	BTM	enriched in B cells (II) (M47.1)	17	0.391078	1.05822	0.383869	0.745926	0.762389	0.725926	347	tags=12%, list=3%, signal=11%	CELSR1/BLNK
NK_CD16hi	D28	BTM	golgi membrane (II) (M237)	14	-0.414062	-1.05487	0.384691	0.745926	0.762389	0.725926	4096	tags=64%, list=39%, signal=39%	GALNT7/SLC35B3/GOLPH3L/ARFIP1/C1GALT1C1/SGMS1/SLC35A3/COPB2/GOPC
NK_CD16hi	D28	Hallmark	HALLMARK_PROTEIN_SECRETION	75	-0.278204	-1.02182	0.403589	0.773141	0.706626	0.752411	2190	tags=31%, list=21%, signal=24%	ANP32E/RPS6KA3/ADAM10/AP2S1/GOLGA4/BNIP3/STAM/SOD1/MAPK1/ABCA1/TPD52/COPB2/RER1/CLTC/RAB14/CTSC/TSG101/STX7/RAB9A/VPS45/ARFGAP3/CLTA/USO1
NK_CD16hi	D28	Hallmark	HALLMARK_MITOTIC_SPINDLE	144	0.245961	1.01486	0.409843	0.775774	0.706626	0.754974	1675	tags=21%, list=16%, signal=18%	DOCK2/NUSAP1/ARHGDIA/FGD4/TRIO/RHOT2/TTK/TBCD/ARHGAP10/INCENP/STAU1/CEP192/LRPPRC/KATNB1/BRCA2/ABI1/ATG4B/KIF23/BIRC5/GEMIN4/FLNA/ARF6/SASS6/NDC80/BUB1/LMNB1/WASL/RICTOR/TOP2A/PCM1
NK_CD16hi	D28	Hallmark	HALLMARK_MTORC1_SIGNALING	144	-0.247696	-1.00478	0.4341	0.812022	0.7235	0.79025	2008	tags=22%, list=19%, signal=18%	PNP/INSIG1/PIK3R3/UFM1/GSK3B/FADS2/PHGDH/TES/SLC2A1/NAMPT/ACTR3/PPP1R15A/HSPA4/FKBP2/PSPH/SERPINH1/XBP1/SERP1/RDH11/CTSC/CYP51A1/ITGB2/STIP1/STARD4/CACYBP/GSR/SEC11A/GLRX/USO1/PPA1/CYB5B
NK_CD16hi	D28	BTM	T cell differentiation (M14)	11	-0.420573	-1.0012	0.461842	0.849613	0.890164	0.826833	402	tags=36%, list=4%, signal=35%	TCF7/RASGRP1/SPOCK2/TXK
NK_CD16hi	D28	BTM	regulation of signal transduction (M3)	27	0.325052	0.985672	0.471667	0.849613	0.890164	0.826833	1919	tags=26%, list=18%, signal=21%	FGD4/NOD2/S100A12/HPSE/FPR1/ADAP2/LRP1
NK_CD16hi	D28	Hallmark	HALLMARK_APOPTOSIS	115	-0.251229	-0.987699	0.480368	0.849613	0.759776	0.826833	1600	tags=19%, list=15%, signal=16%	ATF3/TIMP2/FASLG/IFNGR1/SOD1/PRF1/CYLD/TNFRSF12A/BNIP3L/JUN/TNFSF10/PAK1/BCL10/IL18/ROCK1/IL1B/NEDD9/GSR/DNAJA1/BCL2L1/GSN/FEZ1
NK_CD16hi	D28	BTM	platelet activation (I) (M32.0)	22	-0.345452	-0.983195	0.481474	0.849613	0.890164	0.826833	1489	tags=32%, list=14%, signal=27%	PPP2R1A/PPP1CA/APEH/TGFB1/GNB2/POR/ACTN4
NK_CD16hi	D28	BTM	B cell development/activation (M58)	10	0.418897	0.982688	0.484934	0.849613	0.890164	0.826833	1777	tags=40%, list=17%, signal=33%	BLNK/GAB2/TCF4/JAM3
NK_CD16hi	D28	Hallmark	HALLMARK_PANCREAS_BETA_CELLS	10	-0.422982	-0.978649	0.486257	0.849613	0.759776	0.826833	433	tags=20%, list=4%, signal=19%	SEC11A/SRP9
NK_CD16hi	D28	BTM	extracellular matrix (II) (M2.1)	12	0.391992	0.962907	0.50261	0.859332	0.890164	0.836292	2504	tags=50%, list=24%, signal=38%	COL6A2/FGL2/RETN/CD40LG/VCAN/CST3
NK_CD16hi	D28	BTM	collagen, TGFB family et al (M77)	14	0.37634	0.963218	0.502628	0.859332	0.890164	0.836292	2713	tags=43%, list=26%, signal=32%	COL6A2/TCF4/JAM3/BCL11B/MEF2C/IGFBP3
NK_CD16hi	D28	BTM	leukocyte activation and migration (M45)	10	-0.413992	-0.957849	0.512557	0.861108	0.890164	0.83802	1599	tags=50%, list=15%, signal=42%	INPP5D/ITGA4/SELPLG/LCK/FCER1G
NK_CD16hi	D28	BTM	CORO1A-DEF6 network (II) (M32.4)	13	0.379774	0.953877	0.514499	0.861108	0.890164	0.83802	1951	tags=31%, list=19%, signal=25%	NR1H2/SH2B1/NRBP1/CNOT3
NK_CD16hi	D28	BTM	blood coagulation (M11.1)	16	-0.35694	-0.940273	0.539547	0.893625	0.897822	0.869664	1000	tags=25%, list=9%, signal=23%	GNB4/DOK2/SLC16A3/FCER1G
NK_CD16hi	D28	BTM	enriched in NK cells (II) (M61.0)	17	-0.34786	-0.929846	0.555292	0.901539	0.897822	0.877366	2628	tags=41%, list=25%, signal=31%	PVRIG/CD247/IL2RB/KLRB1/KIR2DL2/KLRF1/CD7
NK_CD16hi	D28	BTM	plasma cells & B cells, immunoglobulins (M156.0)	10	-0.400135	-0.925789	0.555665	0.901539	0.897822	0.877366	1204	tags=20%, list=11%, signal=18%	E2F5/IGLL5
NK_CD16hi	D28	Hallmark	HALLMARK_E2F_TARGETS	135	0.233114	0.95201	0.567516	0.908673	0.859872	0.88431	3199	tags=36%, list=30%, signal=26%	CCNE1/DUT/HMGB2/MCM3/PNN/CDKN2A/ING3/XRCC6/CDKN2C/CSE1L/RAD51C/BRCA2/PRPS1/BRMS1L/CDKN3/SMC6/BIRC5/TFRC/LMNB1/TRA2B/SPAG5/NOP56/LUC7L3/TOP2A/NBN/DSCC1/POP7/RAD51AP1/CDC20/XPO1/HMGB3/DCTPP1/CTPS1/NME1/PAN2/PTTG1/WDR90/CHEK2/ASF1B/CIT/RPA2/POLD3/AK2/WEE1/TRIP13/SLBP/UNG/MMS22L/STMN1
NK_CD16hi	D28	BTM	enriched in cell cycle (M167)	14	-0.359208	-0.915123	0.578521	0.908673	0.897822	0.88431	2436	tags=43%, list=23%, signal=33%	PPP2R1A/STRADB/TGFB1/CDC34/EHMT2/BCL2L1
NK_CD16hi	D28	BTM	Activated (LPS) dendritic cell surface signature (S11)	19	-0.333432	-0.914983	0.58076	0.908673	0.897822	0.88431	729	tags=21%, list=7%, signal=20%	TGFA/F11R/CD40/NINJ1
NK_CD16hi	D28	BTM	transmembrane transport (II) (M191)	11	-0.380566	-0.905961	0.582923	0.908673	0.897822	0.88431	708	tags=45%, list=7%, signal=42%	ATP11C/SLC12A2/SLC35A3/SLC19A2/SIRT1
NK_CD16hi	D28	BTM	translation initiation factor 3 complex (M245)	10	0.378244	0.887318	0.607482	0.915608	0.897822	0.891058	3769	tags=70%, list=36%, signal=45%	EIF3F/EEF1B2/FBL/EIF3K/EIF3H/EIF3E/EEF1G
NK_CD16hi	D28	Hallmark	HALLMARK_EPITHELIAL_MESENCHYMAL_TRANSITION	78	0.248221	0.929192	0.610855	0.915608	0.898316	0.891058	2130	tags=28%, list=20%, signal=23%	SGCB/ITGB1/ACTA2/BASP1/VEGFA/FAS/IL15/COL6A2/GLIPR1/TNFAIP3/GADD45B/GADD45A/VIM/FLNA/CADM1/LGALS1/TPM1/CAPG/LRP1/ITGAV/PCOLCE/VCAN
NK_CD16hi	D28	BTM	chaperonin mediated protein folding (I) (M204.0)	11	0.368459	0.885749	0.613669	0.915608	0.897822	0.891058	1559	tags=27%, list=15%, signal=23%	HSPE1/SSBP1/NOP56
NK_CD16hi	D28	BTM	E2F1 targets (Q3) (M10.0)	24	-0.308536	-0.897251	0.614247	0.915608	0.897822	0.891058	1735	tags=29%, list=16%, signal=24%	ZNF367/CDC6/DCK/ERBB2IP/TLE4/PCNA/RAD51
NK_CD16hi	D28	BTM	regulation of antigen presentation and immune response (M5.0)	64	-0.25576	-0.914841	0.617477	0.915608	0.897822	0.891058	2767	tags=34%, list=26%, signal=25%	PLCG1/HLA-DQB1/MEF2A/LCP2/CD247/CTSH/MAP2K6/PTPN22/FOS/SLA2/LCK/NCKAP1L/LY96/CSK/PRKCQ/JUN/MAPK14/PAK1/LAT2/HLA-DMB/FCER1G/TLR6
NK_CD16hi	D28	BTM	myeloid cell enriched receptors and transporters (M4.3)	18	-0.32473	-0.880647	0.631143	0.915608	0.897822	0.891058	1273	tags=17%, list=12%, signal=15%	CCR1/SLC2A6/SIGLEC7
NK_CD16hi	D28	BTM	phosphatidylinositol signaling system (M101)	11	0.36167	0.869428	0.637599	0.915608	0.897822	0.891058	173	tags=9%, list=2%, signal=9%	SYNJ1
NK_CD16hi	D28	BTM	viral sensing & immunity; IRF2 targets network (I) (M111.0)	13	-0.347714	-0.867051	0.639992	0.915608	0.897822	0.891058	1329	tags=31%, list=13%, signal=27%	USP18/IFI35/LY86/BST2
NK_CD16hi	D28	BTM	cell division - E2F transcription network (M4.8)	15	-0.33366	-0.864399	0.649206	0.915608	0.897822	0.891058	686	tags=20%, list=7%, signal=19%	TOPBP1/NASP/PCNA
NK_CD16hi	D28	BTM	cell cycle, ATP binding (M144)	14	0.336487	0.861216	0.650627	0.915608	0.897822	0.891058	642	tags=14%, list=6%, signal=13%	PCNP/RBM7
NK_CD16hi	D28	BTM	respiratory electron transport chain (mitochondrion) (M238)	13	-0.344386	-0.858754	0.650715	0.915608	0.897822	0.891058	2219	tags=38%, list=21%, signal=30%	NDUFC2/NDUFB6/ATP5J2/NDUFS8/NDUFB2
NK_CD16hi	D28	Hallmark	HALLMARK_ANDROGEN_RESPONSE	68	-0.246748	-0.891597	0.669853	0.921686	0.923655	0.896974	2180	tags=26%, list=21%, signal=21%	NCOA4/RPS6KA3/TMEM50A/INSIG1/GPD1L/B4GALT1/CCND3/PDLIM5/ZBTB10/TPD52/NDRG1/MYL12A/SLC26A2/TSC22D1/HERC3/TNFAIP8/GSR/ADAMTS1
NK_CD16hi	D28	BTM	T cell activation (III) (M7.4)	12	0.343847	0.844641	0.671486	0.921686	0.909245	0.896974	2518	tags=33%, list=24%, signal=25%	THEMIS/LEF1/ATP8B2/NELL2
NK_CD16hi	D28	Hallmark	HALLMARK_MYOGENESIS	85	0.236457	0.899896	0.681416	0.921686	0.923655	0.896974	1456	tags=16%, list=14%, signal=14%	MEF2D/NQO1/DAPK2/RYR1/SYNGR2/ITGB1/ATP6AP1/ACSL1/COL6A2/FKBP1B/GADD45B/FXYD1/SH2B1/DMPK
NK_CD16hi	D28	BTM	enriched in antigen presentation (III) (M95.1)	12	-0.342428	-0.834647	0.682198	0.921686	0.909245	0.896974	2475	tags=50%, list=24%, signal=38%	CD53/LAPTM5/PLEK/EVI2B/ITGB2/HLA-DMB
NK_CD16hi	D28	BTM	enriched in monocytes (II) (M11.0)	127	0.224787	0.909007	0.684019	0.921686	0.909245	0.896974	2215	tags=27%, list=21%, signal=21%	CHST15/LGALS2/SIRPA/DMXL2/TREM1/ALDH1A1/NOD2/SPI1/KYNU/FCGR1A/IL13RA1/EPB41L3/AQP9/PLBD1/S100A12/HPSE/IRAK3/LILRA1/CD33/PTAFR/RAB32/FPR1/FCN1/RNASE2/ADAP2/FGL2/ALOX5/ITGAX/LRP1/MNDA/MGST1/P2RY13/NCF2/ITGAM
NK_CD16hi	D28	Hallmark	HALLMARK_REACTIVE_OXYGEN_SPECIES_PATHWAY	40	0.262436	0.869102	0.691406	0.922434	0.923655	0.897701	1066	tags=15%, list=10%, signal=14%	OXSR1/NQO1/SCAF4/STK25/TXN/FTL
NK_CD16hi	D28	BTM	suppression of MAPK signaling (M56)	10	-0.355035	-0.82144	0.699427	0.922434	0.918524	0.897701	824	tags=30%, list=8%, signal=28%	FOS/HSPA6/IL1B
NK_CD16hi	D28	Hallmark	HALLMARK_APICAL_JUNCTION	92	-0.235001	-0.891675	0.701978	0.922434	0.923655	0.897701	1073	tags=37%, list=10%, signal=33%	VAV2/LIMA1/DHX16/CRAT/SYK/TIAL1/VCL/SORBS3/NF1/MSN/FSCN1/DLG1/PLCG1/PBX2/CTNNA1/TUBG1/AKT2/TSPAN4/INSIG1/PIK3R3/RAC2/B4GALT1/MYL12B/MAPK14/AMIGO1/CTNND1/IKBKG/CADM2/PCDH1/ICAM2/BAIAP2/BMP1/ACTN4/SRC
NK_CD16hi	D28	BTM	enriched in B cells (III) (M47.2)	14	0.317924	0.813705	0.722402	0.941491	0.934188	0.916248	933	tags=14%, list=9%, signal=13%	CELSR1/HLA-DOA
NK_CD16hi	D28	BTM	enriched in T cells (II) (M223)	10	-0.344411	-0.796859	0.728495	0.941713	0.934188	0.916464	1426	tags=30%, list=14%, signal=26%	PLEKHF1/LBH/DENND2D
NK_CD16hi	D28	Hallmark	HALLMARK_KRAS_SIGNALING_DN	44	-0.253316	-0.840787	0.740171	0.942865	0.948938	0.917585	2602	tags=36%, list=25%, signal=27%	CHST2/BTG2/PDE6B/ZBTB16/CELSR2/SLC25A23/SLC16A7/MYOT/SKIL/MX1/CAMK1D/THNSL2/DTNB/FGGY/STAG3/LFNG
NK_CD16hi	D28	BTM	cell division (stimulated CD4+ T cells) (M46)	17	-0.301826	-0.806795	0.741246	0.942865	0.939487	0.917585	1000	tags=18%, list=9%, signal=16%	GNB4/RAD51/TST
NK_CD16hi	D28	BTM	transcription regulation in cell development (M49)	29	-0.267784	-0.815557	0.751802	0.948703	0.941913	0.923266	2787	tags=38%, list=26%, signal=28%	EPB42/PLCG1/FES/SEMA4A/ASPM/CEBPA/TIMP2/PAK1/TYROBP/MSH2/GSN
NK_CD16hi	D28	BTM	T cell differentiation (Th2) (M19)	13	-0.308715	-0.769805	0.777006	0.961898	0.951759	0.936108	1729	tags=31%, list=16%, signal=26%	GATA3/LCK/LAT/ITM2A
NK_CD16hi	D28	BTM	respiratory electron transport chain (mitochondrion) (M216)	11	0.31986	0.768919	0.777124	0.961898	0.951759	0.936108	3287	tags=64%, list=31%, signal=44%	NDUFS6/COX6C/COX6A1/NDUFB10/UQCRB/UQCR10/NDUFB7
NK_CD16hi	D28	Hallmark	HALLMARK_G2M_CHECKPOINT	124	0.215665	0.868826	0.785821	0.961898	0.978034	0.936108	1692	tags=18%, list=16%, signal=15%	NUSAP1/SAP30/MCM3/TTK/INCENP/MT2A/CDKN2C/BRCA2/ODC1/CDKN3/CDC7/KIF23/BIRC5/NDC80/CCNT1/BUB1/LMNB1/TRA2B/PRPF4B/CUL1/TOP2A/TFDP1
NK_CD16hi	D28	BTM	platelet activation (II) (M32.1)	21	-0.2732	-0.769788	0.79918	0.961898	0.953284	0.936108	1454	tags=29%, list=14%, signal=25%	PKN1/MAP7D1/TGFB1/EHMT2/GNB2/ACTN4
NK_CD16hi	D28	BTM	Resting dendritic cell surface signature (S10)	35	-0.251847	-0.797857	0.800862	0.961898	0.953284	0.936108	1589	tags=20%, list=15%, signal=17%	CSF1R/IFNGR1/ADAM12/PLXND1/STAB1/TTYH3/SLC27A3
NK_CD16hi	D28	Hallmark	HALLMARK_COMPLEMENT	122	-0.215712	-0.855892	0.801988	0.961898	0.978034	0.936108	2205	tags=24%, list=21%, signal=19%	SIRT6/PRDM4/RASGRP1/CTSH/PLEK/PDGFB/IRF7/PPP2CB/BRPF3/PIM1/RAF1/GATA3/S100A13/LCK/XPNPEP1/TIMP2/PPP4C/GMFB/CD55/GNB2/GNB4/CTSC/DYRK2/SPOCK2/HSPA1A/DOCK10/FCER1G/CTSB/SRC
NK_CD16hi	D28	BTM	enriched in NK cells (receptor activation) (M61.2)	13	-0.301695	-0.7523	0.804607	0.961898	0.953284	0.936108	2412	tags=31%, list=23%, signal=24%	CD247/KIR2DL2/PRKCQ/CD244
NK_CD16hi	D28	Hallmark	HALLMARK_SPERMATOGENESIS	51	-0.229183	-0.785893	0.847536	0.980637	0.990559	0.954344	2885	tags=33%, list=27%, signal=24%	VDAC3/CHFR/PEBP1/SLC12A2/IL12RB2/TOPBP1/GSTM3/SPATA6/MAST2/AGFG1/CCT6B/STRBP/TKTL1/RPL39L/TLE4/SIRT1/GMCL1
NK_CD16hi	D28	BTM	MHC-TLR7-TLR8 cluster (M146)	13	-0.282684	-0.704893	0.856235	0.980637	0.965967	0.954344	1248	tags=15%, list=12%, signal=14%	HLA-C/HLA-G
NK_CD16hi	D28	BTM	mismatch repair (I) (M22.0)	19	-0.262201	-0.719514	0.856295	0.980637	0.965967	0.954344	1415	tags=21%, list=13%, signal=18%	MSH6/RMI1/MSH2/PCNA
NK_CD16hi	D28	BTM	CORO1A-DEF6 network (I) (M32.2)	17	-0.270361	-0.722688	0.856973	0.980637	0.965967	0.954344	1489	tags=18%, list=14%, signal=15%	APEH/TGFB1/AES
NK_CD16hi	D28	Hallmark	HALLMARK_GLYCOLYSIS	119	-0.207641	-0.821106	0.869622	0.980637	0.990559	0.954344	906	tags=15%, list=9%, signal=14%	IRS2/AKR1A1/SOD1/COPB2/TKTL1/EXT1/LHPP/TGFA/SLC16A3/NASP/CITED2/HS2ST1/GLRX/ME2/PDK3/HAX1/GLCE/FKBP4
NK_CD16hi	D28	BTM	BCR signaling (M54)	11	0.284035	0.682799	0.875076	0.980637	0.965967	0.954344	347	tags=9%, list=3%, signal=9%	BLNK
NK_CD16hi	D28	Hallmark	HALLMARK_UV_RESPONSE_DN	82	-0.213829	-0.795396	0.882745	0.980637	0.990559	0.954344	1952	tags=20%, list=19%, signal=16%	INSIG1/CDKN1B/PIK3CD/PIK3R3/SPOP/KIT/DAB2/SRI/ID1/NOTCH2/PDLIM5/SYNJ2/MAPK14/CITED2/SIPA1L1/PRKCE
NK_CD16hi	D28	BTM	mitotic cell cycle - DNA replication (M4.4)	15	0.261108	0.682779	0.889964	0.980637	0.965967	0.954344	2298	tags=33%, list=22%, signal=26%	MCM3/CDC7/MCM8/CDT1/POLA1
NK_CD16hi	D28	BTM	KLF12 targets network (M32.3)	15	-0.261356	-0.677083	0.89127	0.980637	0.965967	0.954344	1039	tags=20%, list=10%, signal=18%	GNB2/LTBP3/POR
NK_CD16hi	D28	BTM	viral sensing & immunity; IRF2 targets network (II) (M111.1)	10	-0.282153	-0.652815	0.895986	0.980637	0.965967	0.954344	2114	tags=40%, list=20%, signal=32%	IFIT2/DDX58/USP18/BST2
NK_CD16hi	D28	BTM	enriched in myeloid cells and monocytes (M81)	17	-0.255425	-0.682765	0.897923	0.980637	0.965967	0.954344	1589	tags=41%, list=15%, signal=35%	PDGFA/MMRN1/TLR4/HHEX/CSF1R/BCL6/FCER1G
NK_CD16hi	D28	Hallmark	HALLMARK_WNT_BETA_CATENIN_SIGNALING	25	-0.238769	-0.70137	0.90088	0.980637	0.990559	0.954344	2505	tags=32%, list=24%, signal=24%	TCF7/JAG1/TP53/AXIN1/NOTCH1/DVL2/KAT2A/PTCH1
NK_CD16hi	D28	BTM	enriched in B cells (I) (M47.0)	20	0.243057	0.685545	0.905995	0.980637	0.965967	0.954344	2140	tags=30%, list=20%, signal=24%	MACROD2/BTLA/CD22/TCF4/PKIG/TCL1A
NK_CD16hi	D28	BTM	T & B cell development, activation (M62.0)	19	0.242527	0.675847	0.908889	0.980637	0.965967	0.954344	2624	tags=26%, list=25%, signal=20%	VSIG10/CD3G/MAL/TCL1A/ADCY9
NK_CD16hi	D28	BTM	enriched in B cells (VI) (M69)	10	-0.274362	-0.634789	0.912794	0.980637	0.965967	0.954344	1615	tags=50%, list=15%, signal=42%	PPAPDC1B/ADAM28/FCRL1/TSPAN13/CD79B
NK_CD16hi	D28	BTM	chemokines and inflammatory molecules in myeloid cells (M86.0)	13	-0.25359	-0.632345	0.92216	0.983743	0.966495	0.957366	2374	tags=46%, list=23%, signal=36%	DUSP1/CCL4/NFKB1/GCH1/TNFAIP6/IL1B
NK_CD16hi	D28	Hallmark	HALLMARK_INTERFERON_GAMMA_RESPONSE	167	0.194365	0.817233	0.928059	0.983743	0.990559	0.957366	2330	tags=25%, list=22%, signal=19%	IL18BP/SP110/NUP93/VAMP5/IRF4/CCL5/EIF4E3/IL7/MT2A/FAS/IL15/FCGR1A/TNFAIP3/HLA-DRB1/ADAR/CD274/PSMB2/ZBP1/C1R/KLRK1/LATS2/NLRC5/TAPBP/DHX58/AUTS2/FPR1/CFH/CASP4/FGL2/RNF213/SOCS3/ST3GAL5/APOL6/IRF1/SLAMF7/CASP8/IRF9/ISG20/IFI27/LGALS3BP/RBCK1
NK_CD16hi	D28	Hallmark	HALLMARK_KRAS_SIGNALING_UP	91	-0.200303	-0.758202	0.935465	0.985027	0.990559	0.958616	2472	tags=26%, list=23%, signal=20%	TNFRSF1B/CD37/AKT2/CAB39L/CBL/GADD45G/DNMBP/LAPTM5/IL2RG/CMKLR1/PTPRR/C3AR1/TSPAN13/PTCD2/LY96/PPP1R15A/ID2/VWA5A/ITGB2/IL1B/LAT2/GLRX/FCER1G/AVL9
NK_CD16hi	D28	BTM	enriched in antigen presentation (II) (M95.0)	20	-0.221389	-0.617459	0.955865	0.991161	0.987426	0.964586	1051	tags=15%, list=10%, signal=14%	EVI2B/ITGB2/GIMAP6
NK_CD16hi	D28	Hallmark	HALLMARK_UNFOLDED_PROTEIN_RESPONSE	81	0.193302	0.729213	0.957451	0.991161	0.990559	0.964586	2512	tags=28%, list=24%, signal=22%	EDC4/PSAT1/NPM1/NOP14/RPS14/VEGFA/NHP2/CNOT2/EXOSC10/GEMIN4/ATF4/EIF4A3/NOP56/ASNS/DCP1A/DDX10/HSPA5/EXOC2/CALR/HSP90B1/EXOSC9/SPCS1/SPCS3
NK_CD16hi	D28	BTM	Naive B cell surface signature (S8)	16	0.213979	0.569807	0.966801	0.991161	0.987426	0.964586	2993	tags=31%, list=28%, signal=22%	HLA-DOA/BTLA/FAM26F/SLC24A1/HLA-DMA
NK_CD16hi	D28	Hallmark	HALLMARK_HEME_METABOLISM	124	-0.188343	-0.748818	0.970748	0.991161	0.990559	0.964586	3150	tags=33%, list=30%, signal=23%	RBM38/TRIM58/EIF2AK1/MAP2K3/BLVRA/CDC27/NR3C1/EPB42/YPEL5/PPP2R5B/LMO2/MINPP1/TNRC6B/ADD1/FBXO34/EPOR/BTG2/ARL2BP/DAAM1/AQP3/NCOA4/LRP10/ACP5/EPB41/CCND3/TOP1/SLC2A1/BSG/PRDX2/GAPVD1/GCLM/MFHAS1/BNIP3L/HBQ1/ABCG2/VEZF1/CAT/DCAF10/CTSB/SLC10A3/CPOX
NK_CD16hi	D28	BTM	lymphocyte generic cluster (M60)	11	0.220916	0.531065	0.972622	0.991161	0.987426	0.964586	2565	tags=27%, list=24%, signal=21%	CD2/CD28/MEF2C
NK_CD16hi	D28	BTM	nuclear pore complex (M106.0)	12	-0.211698	-0.516	0.978694	0.991161	0.987426	0.964586	8302	tags=58%, list=79%, signal=12%	NUP88/RAN/NUP155/NUP62/NUP160/NUP133/SEH1L
NK_CD16hi	D28	BTM	regulation of transcription, transcription factors (M213)	11	0.204125	0.490702	0.987426	0.993676	0.987426	0.967033	2657	tags=36%, list=25%, signal=27%	KIAA1109/CLK4/PTBP2/ZNF700
NK_CD16hi	D28	Hallmark	HALLMARK_ANGIOGENESIS	13	-0.179507	-0.447614	0.99583	0.99583	0.99583	0.96913	3503	tags=46%, list=33%, signal=31%	PDGFA/VAV2/TIMP1/JAG1/LRPAP1/FGFR1
NK_CD56hiCD16lo	Baseline	BTM	enriched in T cells (I) (M7.0)	36	-0.533926	-1.64866	0.0084686	0.470544	0.249388	0.450732	1012	tags=39%, list=16%, signal=33%	CD2/SIRPG/ITM2A/CD27/CD7/RORA/GZMM/SH2D1A/GIMAP6/XCL1/IL7R/PRF1/PRKCQ/GIMAP7
NK_CD56hiCD16lo	Baseline	BTM	T cell differentiation via ITK and PKC (M18)	11	-0.720541	-1.67788	0.00941088	0.470544	0.249388	0.450732	1127	tags=64%, list=17%, signal=53%	FASLG/SPOCK2/BCL2/SIRPG/ITM2A/SH2D1A/PRKCQ
NK_CD56hiCD16lo	Baseline	Hallmark	HALLMARK_INFLAMMATORY_RESPONSE	68	-0.424435	-1.48293	0.0172028	0.509936	0.406853	0.488465	1449	tags=38%, list=22%, signal=30%	RASGRP1/P2RX7/P2RX4/RIPK2/ADRM1/SLC7A1/LDLR/TAPBP/ATP2B1/OSM/IL4R/RELA/CD48/GNAI3/TIMP1/CD55/ATP2A2/RTP4/TNFSF10/CCR7/GPR132/GPR183/HIF1A/IL7R/ITGA5/TNFRSF1B
NK_CD56hiCD16lo	Baseline	BTM	enriched in NK cells (I) (M7.2)	32	-0.512558	-1.53815	0.0244165	0.509936	0.431293	0.488465	890	tags=31%, list=14%, signal=27%	TGFBR3/CST7/RORA/GZMM/MYBL1/PLEKHF1/XCL1/PRF1/PRKCQ/GIMAP7
NK_CD56hiCD16lo	Baseline	Hallmark	HALLMARK_IL2_STAT5_SIGNALING	83	-0.390956	-1.40817	0.0288347	0.509936	0.406853	0.488465	918	tags=23%, list=14%, signal=20%	BCL2/CISH/SOCS1/IL4R/CST7/RORA/XBP1/CD48/TNFRSF18/ODC1/DHRS3/TNFSF10/NFIL3/ITGA6/CD81/CCND3/LCLAT1/SNX9/TNFRSF1B
NK_CD56hiCD16lo	Baseline	BTM	B cell surface signature (S2)	16	-0.602874	-1.53867	0.0325504	0.509936	0.431293	0.488465	1039	tags=25%, list=16%, signal=21%	FCGR2B/CD72/FCRL3/CD37
NK_CD56hiCD16lo	Baseline	Hallmark	HALLMARK_XENOBIOTIC_METABOLISM	59	-0.413358	-1.40558	0.0415147	0.509936	0.406853	0.488465	1244	tags=32%, list=19%, signal=26%	DDAH2/PEMT/CASP6/TMBIM6/GSS/CROT/SHMT2/PPARD/SLC35B1/ATP2A2/ALAS1/MAN1A1/BLVRB/ID2/AKR1C3/ACO2/COMT/FBP1/LPIN2
NK_CD56hiCD16lo	Baseline	Hallmark	HALLMARK_KRAS_SIGNALING_UP	47	-0.437492	-1.42194	0.0431655	0.509936	0.406853	0.488465	459	tags=17%, list=7%, signal=16%	BIRC3/LAPTM5/ID2/FCER1G/IL7R/IKZF1/CD37/TNFRSF1B
NK_CD56hiCD16lo	Baseline	Hallmark	HALLMARK_SPERMATOGENESIS	29	0.477616	1.45581	0.0458943	0.509936	0.406853	0.488465	827	tags=21%, list=13%, signal=18%	EZH2/GFI1/CAMK4/PRKAR2A/PARP2/SIRT1
NK_CD56hiCD16lo	Baseline	Hallmark	HALLMARK_COAGULATION	24	-0.513679	-1.44515	0.0561962	0.514779	0.406853	0.493104	730	tags=29%, list=11%, signal=26%	PRSS23/TIMP1/GSN/WDR1/MSRB2/PEF1/S100A13
NK_CD56hiCD16lo	Baseline	Hallmark	HALLMARK_KRAS_SIGNALING_DN	26	-0.499115	-1.43069	0.0605951	0.514779	0.406853	0.493104	1175	tags=35%, list=18%, signal=28%	SKIL/DTNB/PDK2/IFI44L/SIDT1/ZBTB16/MAST3/LFNG/GAMT
NK_CD56hiCD16lo	Baseline	BTM	cell cycle (I) (M4.1)	31	0.445399	1.37976	0.0685856	0.514779	0.518503	0.493104	1324	tags=32%, list=20%, signal=26%	PTTG1/TACC3/MCM5/MAD2L1/DHFR/CDC7/FBXO5/CCNF/RANBP1/MCM4
NK_CD56hiCD16lo	Baseline	BTM	CORO1A-DEF6 network (I) (M32.2)	13	0.578973	1.45018	0.0706919	0.514779	0.518503	0.493104	679	tags=23%, list=10%, signal=21%	H1FX/STXBP2/ATP5D
NK_CD56hiCD16lo	Baseline	BTM	T cell surface signature (S0)	10	-0.635022	-1.43861	0.076778	0.514779	0.518503	0.493104	1851	tags=80%, list=29%, signal=57%	SLC38A1/CD320/CD3E/CD2/SIRPG/ITM2A/C12orf23/GIMAP2
NK_CD56hiCD16lo	Baseline	Hallmark	HALLMARK_MYC_TARGETS_V1	128	-0.327264	-1.25845	0.0772169	0.514779	0.453649	0.493104	1000	tags=21%, list=15%, signal=18%	PSMD1/CDK4/HNRNPA2B1/CUL1/PSMC4/APEX1/HDAC2/PSMA7/SRSF7/SLC25A3/ORC2/PRPS2/UBE2L3/RPS5/HNRNPA3/ODC1/GOT2/PCBP1/DDX21/FBL/SRSF2/SF3B3/IMPDH2/CCT3/NOP16/G3BP1/SYNCRIP
NK_CD56hiCD16lo	Baseline	BTM	enriched in monocytes (IV) (M118.0)	22	-0.499569	-1.3822	0.0862319	0.515184	0.518503	0.493492	825	tags=32%, list=13%, signal=28%	LYZ/HHEX/NAIP/DYSF/EMILIN2/LGALS3/TNFRSF1B
NK_CD56hiCD16lo	Baseline	BTM	T cell activation (I) (M7.1)	31	-0.451256	-1.34318	0.0928893	0.515184	0.518503	0.493492	1449	tags=42%, list=22%, signal=33%	RASGRP1/RHOH/ITPR3/CD2/SIRPG/CD27/CD7/TXK/RORA/CCR7/IL7R/PRKCQ/IKZF1
NK_CD56hiCD16lo	Baseline	Hallmark	HALLMARK_ESTROGEN_RESPONSE_LATE	61	-0.37763	-1.29213	0.0932086	0.515184	0.486756	0.493492	1146	tags=28%, list=18%, signal=23%	AFF1/FKBP5/BCL2/CISH/TST/ETFB/PRSS23/MAPK13/XBP1/NBL1/AREG/RNASEH2A/FKBP4/BLVRB/DNAJC1/ID2/RAB31
NK_CD56hiCD16lo	Baseline	BTM	Resting dendritic cell surface signature (S10)	16	-0.540557	-1.37962	0.0980211	0.515184	0.518503	0.493492	911	tags=50%, list=14%, signal=43%	PLXDC2/CRIM1/PLXND1/SFXN3/PLD3/PSEN2/HLA-DQB1/SLC27A3
NK_CD56hiCD16lo	Baseline	Hallmark	HALLMARK_GLYCOLYSIS	73	-0.355383	-1.25712	0.108131	0.515184	0.506285	0.493492	1179	tags=26%, list=18%, signal=22%	TKTL1/GFPT1/NASP/PKM/CASP6/ALDOA/BPNT1/PSMC4/GNPDA1/HDLBP/B4GALT4/GOT2/PMM2/FKBP4/GLCE/DDIT4/RPE/CITED2/PAM
NK_CD56hiCD16lo	Baseline	BTM	cell cycle (III) (M103)	24	0.449213	1.3182	0.108614	0.515184	0.518503	0.493492	881	tags=21%, list=14%, signal=18%	PTTG1/ATR/MCM5/MAD2L1/CDC7
NK_CD56hiCD16lo	Baseline	BTM	enriched in cell cycle (M167)	10	0.59186	1.37688	0.117397	0.515184	0.518503	0.493492	1574	tags=60%, list=24%, signal=46%	MAD1L1/SESN3/FLNA/PSMD3/TGFB1/TSC2
NK_CD56hiCD16lo	Baseline	Hallmark	HALLMARK_PI3K_AKT_MTOR_SIGNALING	59	0.3481	1.23747	0.118492	0.515184	0.506285	0.493492	1587	tags=39%, list=24%, signal=30%	ECSIT/CAMK4/PAK4/MAPK9/DAPP1/MAP2K3/DDIT3/RPTOR/CFL1/PRKAR2A/PIN1/MYD88/VAV3/MAP2K6/MAPK8/HRAS/UBE2D3/MAPK1/ARF1/PFN1/UBE2N/TSC2/PRKAG1
NK_CD56hiCD16lo	Baseline	BTM	enriched for TF motif TNCATNTCCYR (M232)	10	-0.589218	-1.33485	0.136767	0.547107	0.541271	0.524071	1983	tags=60%, list=31%, signal=42%	TTC1/HDDC3/PDE6D/RAD50/ELP4/HSD17B4
NK_CD56hiCD16lo	Baseline	Hallmark	HALLMARK_HYPOXIA	72	-0.345279	-1.21914	0.140351	0.547107	0.519344	0.524071	1239	tags=29%, list=19%, signal=24%	PIM1/TKTL1/CASP6/NAGK/ALDOA/BCL2/HK1/RORA/IDS/HDLBP/RBPJ/TPD52/PRDX5/NFIL3/PRKCA/DDIT4/BTG1/FBP1/LXN/CITED2/PAM
NK_CD56hiCD16lo	Baseline	Hallmark	HALLMARK_PROTEIN_SECRETION	62	-0.357083	-1.22636	0.143648	0.547107	0.519344	0.524071	1319	tags=29%, list=20%, signal=23%	BNIP3/NAPA/DST/CLTC/ATP1A1/CTSC/ICA1/VAMP3/ATP6V1H/RAB9A/COPE/TPD52/COPB1/VPS45/CLTA/AP3B1/PAM/GOLGA4
NK_CD56hiCD16lo	Baseline	BTM	Monocyte surface signature (S4)	21	-0.470004	-1.28184	0.149771	0.547107	0.541271	0.524071	1370	tags=52%, list=21%, signal=41%	TNFSF12/CCR1/CLEC12A/AGTRAP/PLXND1/DYSF/GLIPR1/CD33/EMR2/TNFRSF1B/TMEM71
NK_CD56hiCD16lo	Baseline	BTM	cell adhesion (GO) (M117)	15	-0.515264	-1.2963	0.15319	0.547107	0.541271	0.524071	1183	tags=33%, list=18%, signal=27%	SELPLG/SPOCK2/BCL2/PRKCQ/CYTIP
NK_CD56hiCD16lo	Baseline	BTM	immune activation - generic cluster (M37.0)	81	-0.319461	-1.14833	0.202413	0.643827	0.556075	0.616718	1116	tags=26%, list=17%, signal=22%	STX11/VANGL1/FAM105A/CSE1L/CD2/CD72/LYZ/CD7/RUNX2/DYSF/GSN/UNG/IGFBP7/EMILIN2/SH2D1A/BLVRB/LGALS3/FBP1/GPR97/RFC2/FAM43A
NK_CD56hiCD16lo	Baseline	BTM	mismatch repair (I) (M22.0)	12	-0.520607	-1.24059	0.20651	0.643827	0.556075	0.616718	2670	tags=75%, list=41%, signal=44%	RFC3/GMNN/MSH2/CENPK/RPA3/TOPBP1/SMC1A/TMPO/RFC2
NK_CD56hiCD16lo	Baseline	BTM	cell cycle and transcription (M4.0)	69	0.312173	1.14035	0.209319	0.643827	0.556075	0.616718	758	tags=20%, list=12%, signal=18%	PTTG1/EZH2/CPVL/PRKCD/GRN/FCN1/TACC3/CD302/PAICS/MCM5/MAD2L1/ITGAX/DHFR/FGR
NK_CD56hiCD16lo	Baseline	Hallmark	HALLMARK_G2M_CHECKPOINT	84	-0.316017	-1.14125	0.214748	0.643827	0.677754	0.616718	1158	tags=26%, list=18%, signal=22%	NASP/CUL5/NDC80/PAFAH1B1/CUL3/HIRA/CDK4/CUL4A/CUL1/PDS5B/ILF3/AMD1/ODC1/BCL3/ATRX/SRSF2/HIF1A/G3BP1/PRIM2/SYNCRIP/DDX39A/HSPA8
NK_CD56hiCD16lo	Baseline	BTM	mitotic cell cycle in stimulated CD4 T cells (M4.5)	10	0.526528	1.2249	0.220119	0.643827	0.556075	0.616718	1412	tags=50%, list=22%, signal=39%	TACC3/MAD2L1/IFNG/FBXO5/CDCA7
NK_CD56hiCD16lo	Baseline	BTM	regulation of signal transduction (M3)	11	0.511984	1.22316	0.225373	0.643827	0.556075	0.616718	1541	tags=55%, list=24%, signal=42%	PRKCD/LYN/PTK2/FOXO1/TIMP2/GAB1
NK_CD56hiCD16lo	Baseline	BTM	transcription regulation in cell development (M49)	13	-0.499976	-1.21352	0.229806	0.643827	0.556075	0.616718	735	tags=23%, list=11%, signal=21%	LST1/GSN/PLCG1
NK_CD56hiCD16lo	Baseline	Hallmark	HALLMARK_DNA_REPAIR	92	0.287793	1.10495	0.247122	0.643827	0.677754	0.616718	860	tags=16%, list=13%, signal=14%	SURF1/UPF3B/POLR2G/NT5C/SUPT5H/AGO4/NT5C3A/POLR2J/RBX1/POM121/GTF2H5/NUDT21/DGUOK/PDE6G/ERCC3
NK_CD56hiCD16lo	Baseline	Hallmark	HALLMARK_ALLOGRAFT_REJECTION	94	-0.303088	-1.1137	0.247424	0.643827	0.677754	0.616718	1755	tags=32%, list=27%, signal=24%	GZMB/CCL4/IL18RAP/CD3E/SOCS5/GPR65/IL16/HLA-E/CCR1/RIPK2/SPI1/HLA-DQA1/TAPBP/IL27RA/FASLG/FCGR2B/CD2/ITGB2/RPL39/GBP2/SOCS1/IL4R/CD7/TIMP1/TPD52/BCL3/F2R/HIF1A/PRF1/CCND3
NK_CD56hiCD16lo	Baseline	BTM	MHC-TLR7-TLR8 cluster (M146)	12	-0.498894	-1.18885	0.255144	0.643827	0.556075	0.616718	1398	tags=42%, list=22%, signal=33%	HLA-E/HLA-DQA1/HLA-DQB1/HLA-C/HLA-F
NK_CD56hiCD16lo	Baseline	BTM	platelet activation (II) (M32.1)	15	0.451242	1.17186	0.260738	0.643827	0.556075	0.616718	1482	tags=40%, list=23%, signal=31%	MAP2K2/FLNA/PKN1/NBEAL2/TGFB1/PFN1
NK_CD56hiCD16lo	Baseline	BTM	DC surface signature (S5)	16	-0.457819	-1.16846	0.261698	0.643827	0.556075	0.616718	1504	tags=38%, list=23%, signal=29%	TNFRSF11A/HLA-DQA1/CRIM1/TM2D2/PSEN2/HLA-DQB1
NK_CD56hiCD16lo	Baseline	BTM	NK cell surface signature (S1)	26	-0.40115	-1.14987	0.26397	0.643827	0.556075	0.616718	1127	tags=42%, list=17%, signal=35%	KIT/TIE1/IL18RAP/SLCO4C1/FASLG/KIR2DL2/TGFBR3/ELOVL6/PVRIG/TNFSF14/CX3CR1
NK_CD56hiCD16lo	Baseline	BTM	enriched in monocytes (II) (M11.0)	44	-0.347003	-1.11709	0.279098	0.643827	0.556075	0.616718	735	tags=25%, list=11%, signal=22%	LST1/S100A11/CD33/TBXAS1/BLVRB/EMR2/FCER1G/SIGLEC7/FBP1/CPPED1/RAB31
NK_CD56hiCD16lo	Baseline	Hallmark	HALLMARK_MYC_TARGETS_V2	33	0.353056	1.11176	0.282594	0.643827	0.677754	0.616718	1350	tags=30%, list=21%, signal=24%	MRTO4/TCOF1/GNL3/MCM5/WDR43/NDUFAF4/TFB2M/PHB/MCM4/MYBBP1A
NK_CD56hiCD16lo	Baseline	BTM	CORO1A-DEF6 network (II) (M32.4)	10	0.498406	1.15948	0.283284	0.643827	0.556075	0.616718	18	tags=10%, list=0%, signal=10%	H1FX
NK_CD56hiCD16lo	Baseline	Hallmark	HALLMARK_WNT_BETA_CATENIN_SIGNALING	23	0.385216	1.11699	0.293012	0.650327	0.677754	0.622945	391	tags=17%, list=6%, signal=16%	NOTCH1/AXIN1/LEF1/NCSTN
NK_CD56hiCD16lo	Baseline	Hallmark	HALLMARK_APOPTOSIS	90	-0.296305	-1.08102	0.30117	0.650327	0.677754	0.622945	1395	tags=28%, list=22%, signal=22%	CASP7/MGMT/RARA/GPX1/BCL2L2/ROCK1/FASLG/CASP6/SQSTM1/GADD45B/CD2/TGFBR3/ERBB2/RELA/TIMP1/GSN/PSEN2/NEDD9/BIRC3/TNFSF10/F2R/LGALS3/PRF1/TXNIP/EBP
NK_CD56hiCD16lo	Baseline	Hallmark	HALLMARK_TGF_BETA_SIGNALING	26	0.36591	1.09309	0.317595	0.650327	0.677754	0.622945	545	tags=23%, list=8%, signal=21%	SPTBN1/CDK9/SMAD7/SMURF2/SMAD1/FKBP1A
NK_CD56hiCD16lo	Baseline	Hallmark	HALLMARK_UV_RESPONSE_UP	75	-0.302041	-1.07392	0.318826	0.650327	0.677754	0.622945	1106	tags=20%, list=17%, signal=17%	EIF2S3/SQSTM1/TMBIM6/AQP3/ALDOA/TST/WIZ/AMD1/FKBP4/DDX21/ALAS1/HLA-F/BTG1/CCND3/TUBA4A
NK_CD56hiCD16lo	Baseline	Hallmark	HALLMARK_P53_PATHWAY	97	-0.288209	-1.06437	0.32188	0.650327	0.677754	0.622945	348	tags=11%, list=5%, signal=11%	DDIT4/POLH/RPS27L/F2R/CD81/BTG1/TXNIP/CTSD/CCND3/VAMP8/KIF13B
NK_CD56hiCD16lo	Baseline	BTM	regulation of localization (GO) (M63)	11	0.466326	1.11408	0.326013	0.650327	0.617096	0.622945	1574	tags=55%, list=24%, signal=41%	STXBP2/MAP2K2/FLNA/PKN1/TGFB1/TSC2
NK_CD56hiCD16lo	Baseline	Hallmark	HALLMARK_ESTROGEN_RESPONSE_EARLY	66	-0.306728	-1.06627	0.331667	0.650327	0.677754	0.622945	1146	tags=24%, list=18%, signal=20%	AFF1/FKBP5/AQP3/BCL2/CISH/UGCG/PRSS23/XBP1/NBL1/AREG/DHRS3/FKBP4/BLVRB/MYBL1/TMEM164/RAB31
NK_CD56hiCD16lo	Baseline	Hallmark	HALLMARK_MITOTIC_SPINDLE	83	0.269764	1.01802	0.406665	0.778222	0.748167	0.745455	711	tags=18%, list=11%, signal=16%	SPTBN1/RAB3GAP1/TUBGCP2/ARL8A/PXN/LLGL1/BCR/CSNK1D/NOTCH2/STK38L/CNTRL/EPB41/CKAP5/MYH9/TSC1
NK_CD56hiCD16lo	Baseline	Hallmark	HALLMARK_APICAL_SURFACE	12	-0.436067	-1.03914	0.412458	0.778222	0.748167	0.745455	4	tags=25%, list=0%, signal=25%	GATA3/BRCA1/CD160
NK_CD56hiCD16lo	Baseline	Hallmark	HALLMARK_MTORC1_SIGNALING	110	-0.268905	-1.01196	0.428043	0.781451	0.748167	0.748548	1086	tags=25%, list=17%, signal=22%	PPA1/CYB5B/ACTR3/HMGCR/LDLR/MLLT11/SQSTM1/FKBP2/ALDOA/SYTL2/ITGB2/SHMT2/CTSC/SLA/ELOVL6/PSMC4/CYP51A1/XBP1/PITPNB/UNG/ATP2A2/NFIL3/DDIT4/EBP/PSMC2/PSMB5/DDX39A/TUBA4A
NK_CD56hiCD16lo	Baseline	Hallmark	HALLMARK_EPITHELIAL_MESENCHYMAL_TRANSITION	38	0.311343	1.00998	0.429798	0.781451	0.748167	0.748548	511	tags=16%, list=8%, signal=15%	COPA/FUCA1/TNFAIP3/LGALS1/NOTCH2/VIM
NK_CD56hiCD16lo	Baseline	BTM	platelet activation (I) (M32.0)	12	0.410976	1.00533	0.448239	0.800426	0.819195	0.766724	18	tags=8%, list=0%, signal=8%	H1FX
NK_CD56hiCD16lo	Baseline	Hallmark	HALLMARK_PEROXISOME	44	0.294264	0.983416	0.481542	0.844811	0.808303	0.80924	1558	tags=34%, list=24%, signal=26%	CRAT/CTPS1/CDK7/ABCD3/CTBP1/CLN8/ERCC3/SIAH1/ATXN1/ECH1/HRAS/SMARCC1/RETSAT/PEX5/ACOX1
NK_CD56hiCD16lo	Baseline	BTM	DNA repair (M76)	10	-0.428297	-0.970286	0.506697	0.859016	0.850792	0.822847	929	tags=60%, list=14%, signal=51%	RFC3/BRCA1/H2AFX/RPA3/RAD50/RFC2
NK_CD56hiCD16lo	Baseline	BTM	transcription elongation, RNA polymerase II (M234)	10	0.411281	0.95679	0.51829	0.859016	0.850792	0.822847	431	tags=20%, list=7%, signal=19%	POLR2L/POLR2J
NK_CD56hiCD16lo	Baseline	Hallmark	HALLMARK_UNFOLDED_PROTEIN_RESPONSE	65	0.266325	0.964072	0.522349	0.859016	0.820933	0.822847	1438	tags=25%, list=22%, signal=19%	SEC31A/SPCS3/CNOT2/WIPI1/KHSRP/EXOSC9/GOSR2/EIF4A1/ATF4/ERN1/PDIA6/SLC30A5/CXXC1/RPS14/LSM4/MTHFD2
NK_CD56hiCD16lo	Baseline	Hallmark	HALLMARK_INTERFERON_ALPHA_RESPONSE	54	-0.286396	-0.958414	0.524	0.859016	0.820933	0.822847	1699	tags=30%, list=26%, signal=22%	UBA7/GMPR/TDRD7/PSMB9/PARP14/RIPK2/IFI44L/GBP2/IL4R/TRIM21/RTP4/NUB1/HLA-C/EPSTI1/OGFR/TXNIP
NK_CD56hiCD16lo	Baseline	BTM	leukocyte activation and migration (M45)	10	-0.415737	-0.941832	0.541596	0.873542	0.850792	0.836761	1183	tags=50%, list=18%, signal=41%	SELPLG/CD2/SIRPG/CD48/FCER1G
NK_CD56hiCD16lo	Baseline	Hallmark	HALLMARK_REACTIVE_OXYGEN_SPECIES_PATHWAY	26	-0.325403	-0.932748	0.562772	0.893289	0.853235	0.855677	756	tags=19%, list=12%, signal=17%	HHEX/SRXN1/HMOX2/FTL/GLRX2
NK_CD56hiCD16lo	Baseline	BTM	enriched in NK cells (II) (M61.0)	10	-0.398135	-0.901956	0.5897	0.896844	0.850792	0.859082	946	tags=40%, list=15%, signal=34%	KIR2DL2/TGFBR3/CD7/PVRIG
NK_CD56hiCD16lo	Baseline	BTM	enriched in antigen presentation (II) (M95.0)	18	0.333186	0.909815	0.593099	0.896844	0.850792	0.859082	1030	tags=28%, list=16%, signal=23%	FYB/ITGAM/HLA-DRB1/ITGAL/HLA-DRA
NK_CD56hiCD16lo	Baseline	BTM	enriched in NK cells (receptor activation) (M61.2)	11	-0.379146	-0.882895	0.61246	0.896844	0.850792	0.859082	946	tags=27%, list=15%, signal=23%	KIR2DL2/CD244/PRKCQ
NK_CD56hiCD16lo	Baseline	BTM	viral sensing & immunity; IRF2 targets network (I) (M111.0)	10	0.373202	0.868204	0.637176	0.896844	0.850792	0.859082	1428	tags=20%, list=22%, signal=16%	TNFSF13B/CTSS
NK_CD56hiCD16lo	Baseline	BTM	mitotic cell cycle - DNA replication (M4.4)	12	0.353903	0.865721	0.640249	0.896844	0.850792	0.859082	1636	tags=50%, list=25%, signal=37%	MCM5/MCM8/CDC7/C1orf112/MCM4/MCM3
NK_CD56hiCD16lo	Baseline	Hallmark	HALLMARK_FATTY_ACID_METABOLISM	72	-0.257426	-0.908938	0.642931	0.896844	0.898029	0.859082	1049	tags=21%, list=16%, signal=18%	PCBD1/ALDOA/PPARA/HSDL2/ACADM/APEX1/ACAT2/IDH3G/ODC1/ACOT8/HSD17B4/DECR1/CPT1A/ACO2/HSPH1
NK_CD56hiCD16lo	Baseline	BTM	T cell activation and signaling (M5.1)	13	-0.358018	-0.868967	0.643044	0.896844	0.850792	0.859082	339	tags=23%, list=5%, signal=22%	CD2/CCR7/GIMAP6
NK_CD56hiCD16lo	Baseline	Hallmark	HALLMARK_HEME_METABOLISM	87	0.239338	0.909207	0.657511	0.896844	0.898029	0.859082	777	tags=15%, list=12%, signal=13%	MOSPD1/SEC14L1/HTRA2/UCP2/FECH/MAP2K3/DCAF10/MARK3/ELL2/YPEL5/EPB41/ALDH6A1/VEZF1
NK_CD56hiCD16lo	Baseline	BTM	T cell activation (IV) (M52)	10	0.365742	0.85085	0.659294	0.896844	0.850792	0.859082	55	tags=10%, list=1%, signal=10%	GFI1
NK_CD56hiCD16lo	Baseline	BTM	regulation of antigen presentation and immune response (M5.0)	36	0.276208	0.884462	0.66036	0.896844	0.850792	0.859082	1223	tags=39%, list=19%, signal=32%	FYN/FYB/NFKBIA/VASP/FGR/MYD88/HLA-DRB1/CD3D/MAP2K6/HLA-DRA/PTPN6/LAT2/LYN/PAG1
NK_CD56hiCD16lo	Baseline	BTM	signaling in T cells (II) (M35.1)	10	-0.373111	-0.845266	0.666478	0.896844	0.850792	0.859082	1127	tags=50%, list=17%, signal=41%	TNFRSF4/GZMB/FASLG/TNFRSF18/PRF1
NK_CD56hiCD16lo	Baseline	BTM	cell cycle, ATP binding (M144)	10	-0.37044	-0.839214	0.674212	0.896844	0.850792	0.859082	1136	tags=30%, list=18%, signal=25%	CUL5/HDAC2/ERBB2IP
NK_CD56hiCD16lo	Baseline	Hallmark	HALLMARK_TNFA_SIGNALING_VIA_NFKB	87	-0.245676	-0.892595	0.693614	0.896844	0.898029	0.859082	743	tags=15%, list=11%, signal=13%	DRAM1/RELA/DDX58/AREG/KLF2/BIRC3/BCL3/NFIL3/TGIF1/ID2/GPR183/IL7R/BTG1
NK_CD56hiCD16lo	Baseline	Hallmark	HALLMARK_INTERFERON_GAMMA_RESPONSE	109	-0.237911	-0.894126	0.699462	0.896844	0.898029	0.859082	534	tags=11%, list=8%, signal=10%	TRIM21/DDX58/OAS2/RTP4/TNFSF10/EPSTI1/XCL1/HIF1A/OGFR/BTG1/TXNIP/VAMP8
NK_CD56hiCD16lo	Baseline	Hallmark	HALLMARK_COMPLEMENT	77	0.239313	0.890136	0.699538	0.896844	0.898029	0.859082	1194	tags=25%, list=18%, signal=20%	GMFB/PRKCD/FYN/FCN1/IRF1/TNFAIP3/ITGAM/RABIF/PDP1/CALM3/AKAP10/RCE1/PIK3R5/GNB4/JAK2/LYN/CASP9/MAFF/IRF7
NK_CD56hiCD16lo	Baseline	BTM	E2F1 targets (Q3) (M10.0)	18	0.299823	0.818712	0.73112	0.92082	0.901148	0.882048	1324	tags=33%, list=20%, signal=27%	EZH2/HOXA9/OSBPL7/FBXO5/RANBP1/MCM4
NK_CD56hiCD16lo	Baseline	Hallmark	HALLMARK_APICAL_JUNCTION	52	-0.25212	-0.836729	0.755851	0.92082	0.898029	0.882048	660	tags=13%, list=10%, signal=12%	MAPK13/RASA1/AMIGO1/PIK3CB/EXOC4/PLCG1/GAMT
NK_CD56hiCD16lo	Baseline	Hallmark	HALLMARK_E2F_TARGETS	98	-0.233187	-0.863444	0.757383	0.92082	0.898029	0.882048	1041	tags=19%, list=16%, signal=17%	CSE1L/CDK4/RAD50/PDS5B/ILF3/SNRPB/ASF1A/ORC2/MXD3/UNG/RFC1/RNASEH2A/SRSF2/DCK/HELLS/RFC2/PRIM2/SYNCRIP/DDX39A
NK_CD56hiCD16lo	Baseline	Hallmark	HALLMARK_UV_RESPONSE_DN	56	-0.24979	-0.842001	0.758453	0.92082	0.898029	0.882048	1350	tags=23%, list=21%, signal=19%	MGMT/PRDM2/SLC7A1/LDLR/MIOS/ATP2B1/TGFBR3/ERBB2/ICA1/ATRX/CELF2/PRKCA/CITED2
NK_CD56hiCD16lo	Baseline	Hallmark	HALLMARK_NOTCH_SIGNALING	15	-0.313632	-0.789036	0.76428	0.92082	0.898029	0.882048	932	tags=40%, list=14%, signal=34%	PPARD/CUL1/MAML2/PSEN2/LFNG/PRKCA
NK_CD56hiCD16lo	Baseline	BTM	enriched in B cells (I) (M47.0)	10	-0.33643	-0.762165	0.781362	0.930193	0.923656	0.891027	1260	tags=50%, list=19%, signal=40%	PCDH9/E2F5/BANK1/RALGPS2/CD72
NK_CD56hiCD16lo	Baseline	BTM	enriched in antigen presentation (III) (M95.1)	10	0.321825	0.748684	0.795194	0.930785	0.923656	0.891594	1030	tags=30%, list=16%, signal=25%	FYB/HLA-DRB1/HLA-DRA
NK_CD56hiCD16lo	Baseline	Hallmark	HALLMARK_CHOLESTEROL_HOMEOSTASIS	37	-0.254807	-0.790017	0.806782	0.930785	0.924848	0.891594	1816	tags=43%, list=28%, signal=31%	GNAI1/FDPS/PDK3/ANXA5/GUSB/LSS/HMGCR/LDLR/PMVK/CYP51A1/ACAT2/GSTM2/S100A11/NFIL3/LGALS3/EBP
NK_CD56hiCD16lo	Baseline	BTM	regulation of transcription, transcription factors (M213)	11	-0.318668	-0.742064	0.811971	0.930785	0.923656	0.891594	1683	tags=64%, list=26%, signal=47%	DUSP10/CREBZF/BDP1/ARID4B/CCNT2/STAG2/CLK4
NK_CD56hiCD16lo	Baseline	BTM	signaling in T cells (I) (M35.0)	10	-0.323039	-0.73183	0.819091	0.930785	0.923656	0.891594	168	tags=50%, list=3%, signal=49%	JUNB/TNFRSF4/GZMB/FASLG/PRF1
NK_CD56hiCD16lo	Baseline	Hallmark	HALLMARK_ANDROGEN_RESPONSE	47	-0.239068	-0.777018	0.853483	0.951022	0.955088	0.910979	1304	tags=21%, list=20%, signal=17%	HMGCR/ADRM1/ZBTB10/XRCC5/FKBP5/MYL12A/GNAI3/TPD52/CCND3/ADAMTS1
NK_CD56hiCD16lo	Baseline	BTM	intracellular transport (M147)	10	-0.306541	-0.694453	0.857763	0.951022	0.937517	0.910979	1721	tags=50%, list=27%, signal=37%	SRP9/CEP120/EXOC1/SEC63/PIKFYVE
NK_CD56hiCD16lo	Baseline	BTM	cell division - E2F transcription network (M4.8)	12	0.282417	0.690853	0.873067	0.951022	0.937517	0.910979	1636	tags=50%, list=25%, signal=37%	MAD2L1/DNMT1/RANBP1/MCM4/PRKDC/MCM3
NK_CD56hiCD16lo	Baseline	Hallmark	HALLMARK_OXIDATIVE_PHOSPHORYLATION	116	0.208005	0.826791	0.8812	0.951022	0.957442	0.910979	999	tags=16%, list=15%, signal=13%	SURF1/HTRA2/COX11/SLC25A6/ATP6V0B/VDAC2/MRPS30/PMPCA/PDP1/MRPS12/ABCB7/COX6B1/ALDH6A1/NDUFS3/MRPS11/BAX/COX7B/COX5B
NK_CD56hiCD16lo	Baseline	BTM	respiratory electron transport chain (mitochondrion) (M238)	12	0.276847	0.677226	0.88445	0.951022	0.937517	0.910979	679	tags=17%, list=10%, signal=15%	ATP5I/ATP5D
NK_CD56hiCD16lo	Baseline	Hallmark	HALLMARK_ADIPOGENESIS	87	-0.209019	-0.759413	0.928329	0.976116	0.957442	0.935016	1253	tags=22%, list=19%, signal=18%	DNAJC15/PEMT/COX8A/ALDOA/BCKDHA/COQ5/ACADM/TST/ELOVL6/ATP1B3/ETFB/IDH3G/PREB/APLP2/CHUK/DECR1/UQCRQ/IDH3A/ACO2
NK_CD56hiCD16lo	Baseline	Hallmark	HALLMARK_MYOGENESIS	37	-0.222393	-0.689518	0.931826	0.976116	0.957442	0.935016	1427	tags=30%, list=22%, signal=23%	GABARAPL2/TPM3/TPM2/MEF2A/SIRT2/GADD45B/GSN/PSEN2/MYOM2/MYL6B/IGFBP7
NK_CD56hiCD16lo	Baseline	Hallmark	HALLMARK_BILE_ACID_METABOLISM	35	0.221199	0.703903	0.937071	0.976116	0.957442	0.935016	609	tags=9%, list=9%, signal=8%	ABCA2/PEX7/ABCD3
NK_CD56hiCD16lo	Baseline	BTM	respiratory electron transport chain (mitochondrion) (M219)	13	0.237734	0.595461	0.949076	0.977019	0.983853	0.935881	999	tags=23%, list=15%, signal=20%	COX6B1/COX7B/COX5B
NK_CD56hiCD16lo	Baseline	BTM	E2F1 targets (Q4) (M10.1)	10	-0.23873	-0.540831	0.96529	0.977019	0.983853	0.935881	1158	tags=30%, list=18%, signal=25%	SKP2/NASP/ERBB2IP
NK_CD56hiCD16lo	Baseline	Hallmark	HALLMARK_IL6_JAK_STAT3_SIGNALING	29	-0.210985	-0.620649	0.967249	0.977019	0.967249	0.935881	1353	tags=28%, list=21%, signal=22%	PTPN2/CBL/CCR1/PIM1/IL17RA/SOCS1/IL4R/TNFRSF1B
NK_CD56hiCD16lo	Baseline	BTM	T cell activation (II) (M7.3)	16	-0.14555	-0.371476	0.999815	0.999815	0.999815	0.957718	5547	tags=50%, list=85%, signal=7%	IL12RB1/TIGIT/ITK/GZMA/CCR5/NKG7/CD3E/SIRPG
NK_CD56hiCD16lo	D1	Hallmark	HALLMARK_TNFA_SIGNALING_VIA_NFKB	87	-0.466149	-1.73833	0.000520924	0.0264224	0.0124185	0.0241974	1171	tags=33%, list=18%, signal=28%	BCL3/NFAT5/IER2/NAMPT/RELA/EHD1/CD44/PNRC1/MAP3K8/EIF1/BTG1/CD69/TGIF1/PHLDA1/PLK2/MAFF/REL/PPP1R15A/KLF6/MAP2K3/FOS/ZFP36/NFKBIA/AREG/JUNB/KLF10/CCNL1/ZBTB10/CD83
NK_CD56hiCD16lo	D1	Hallmark	HALLMARK_HYPOXIA	72	-0.488557	-1.7628	0.000528448	0.0264224	0.0124185	0.0241974	949	tags=26%, list=15%, signal=23%	PNRC1/GPI/CXCR4/BTG1/MXI1/RORA/CITED2/ETS1/HDLBP/ANKZF1/MAFF/PPP1R15A/FOXO3/KLF6/FOS/ZFP36/CDKN1B/FBP1/TPD52
NK_CD56hiCD16lo	D1	BTM	enriched in B cells (I) (M47.0)	10	-0.771893	-1.76913	0.00247383	0.0824611	0.131113	0.0755171	313	tags=30%, list=5%, signal=29%	CD79B/AFF3/RALGPS2
NK_CD56hiCD16lo	D1	Hallmark	HALLMARK_PI3K_AKT_MTOR_SIGNALING	59	-0.45526	-1.58492	0.00675916	0.168979	0.105894	0.154749	942	tags=29%, list=15%, signal=25%	PTPN11/FASLG/CXCR4/RIPK1/MAPK8/AKT1/ARHGDIA/PLCG1/MAP2K3/CDK4/MYD88/CALR/CDKN1B/MKNK2/PLCB1/MAPK1/PRKAG1
NK_CD56hiCD16lo	D1	Hallmark	HALLMARK_ESTROGEN_RESPONSE_EARLY	66	-0.427763	-1.52296	0.0100671	0.177556	0.118289	0.162604	1469	tags=38%, list=23%, signal=30%	RAB31/CISH/UGCG/RASGRP1/GLA/NRIP1/AKAP1/KDM4B/AFF1/DHRS3/MYBBP1A/SYNGR1/CD44/OPN3/BAG1/PPIF/CHPT1/BLVRB/FKBP5/FOS/AREG/FKBP4/KLF10/RARA/PMAIP1
NK_CD56hiCD16lo	D1	BTM	respiratory electron transport chain (mitochondrion) (M219)	13	0.675969	1.70399	0.0114943	0.177556	0.219577	0.162604	70	tags=15%, list=1%, signal=15%	COX6B1/COX5B
NK_CD56hiCD16lo	D1	BTM	mitotic cell cycle in stimulated CD4 T cells (M4.5)	10	0.717691	1.67543	0.0124289	0.177556	0.219577	0.162604	985	tags=60%, list=15%, signal=51%	ZEB1/CDCA7/NDC80/MCM6/TACC3/FBXO5
NK_CD56hiCD16lo	D1	BTM	regulation of antigen presentation and immune response (M5.0)	36	-0.484269	-1.53239	0.0205316	0.256645	0.272044	0.235033	946	tags=33%, list=15%, signal=29%	SYK/HLA-DPB1/FYN/ITK/CCR7/HLA-DQB1/PLCG1/PAG1/MEF2A/FOS/MYD88/NFKBIA
NK_CD56hiCD16lo	D1	Hallmark	HALLMARK_IL2_STAT5_SIGNALING	83	-0.379814	-1.40481	0.0276804	0.26508	0.222008	0.242757	1723	tags=46%, list=27%, signal=34%	GABARAPL1/RHOH/RABGAP1L/IRF8/AHNAK/ODC1/SYT11/SOCS1/SOCS2/FGL2/ITGAV/LRRC8C/GADD45B/CST7/SLC39A8/CD48/CISH/TNFSF11/TNFRSF9/IL2RB/DHRS3/CD44/MAP3K8/ITGA6/IL10RA/CCND3/CCND2/PTGER2/RORA/PHLDA1/CYFIP1/MAFF/TNFRSF18/CD81/CD79B/KLF6/SNX9/CD83
NK_CD56hiCD16lo	D1	Hallmark	HALLMARK_G2M_CHECKPOINT	84	-0.378472	-1.40226	0.0283415	0.26508	0.222008	0.242757	1234	tags=30%, list=19%, signal=24%	PRMT5/RBM14/BCL3/HMGN2/SLC12A2/MTF2/SMC4/SUV39H1/HIRA/TGFB1/CDC27/HSPA8/PRPF4B/HIF1A/G3BP1/SFPQ/NASP/DDX39A/CDK4/TMPO/CDKN1B/DBF4/SRSF2/CUL3/PRIM2
NK_CD56hiCD16lo	D1	BTM	cell cycle (I) (M4.1)	31	0.478446	1.51017	0.0307359	0.26508	0.280984	0.242757	995	tags=39%, list=15%, signal=33%	RANBP1/APITD1/POLA2/RFC3/DHFR/KIF20B/NDC80/MCM6/TACC3/CDC7/FBXO5/MCM5
NK_CD56hiCD16lo	D1	BTM	DNA repair (M76)	10	0.673506	1.57229	0.0318096	0.26508	0.280984	0.242757	1674	tags=60%, list=26%, signal=45%	RFC3/RPA3/POLD1/RFC2/RPA1/RAD50
NK_CD56hiCD16lo	D1	Hallmark	HALLMARK_BILE_ACID_METABOLISM	35	0.45193	1.46159	0.0366123	0.281633	0.245825	0.257916	1338	tags=37%, list=21%, signal=30%	PEX16/IDH1/PAOX/ATXN1/HSD17B4/ABCA5/LIPE/RETSAT/CROT/ABCD1/PEX13/FADS2/SULT1B1
NK_CD56hiCD16lo	D1	Hallmark	HALLMARK_ESTROGEN_RESPONSE_LATE	61	-0.389439	-1.36365	0.0508987	0.363562	0.29903	0.332947	511	tags=34%, list=8%, signal=32%	RAB31/CISH/METTL3/GLA/NRIP1/DNAJC1/AFF1/RABEP1/CD44/OPN3/BAG1/S100A9/PPIF/CHPT1/MOCS2/BLVRB/FKBP5/FOS/ZFP36/AREG/FKBP4
NK_CD56hiCD16lo	D1	Hallmark	HALLMARK_PROTEIN_SECRETION	62	-0.376659	-1.32204	0.0695807	0.463872	0.353882	0.424809	1168	tags=24%, list=18%, signal=20%	TSG101/RAB2A/COG2/GALC/RAB5A/AP3S1/AP1G1/SNAP23/AP3B1/BNIP3/ATP6V1H/NAPA/MAPK1/COPB1/TPD52
NK_CD56hiCD16lo	D1	Hallmark	HALLMARK_REACTIVE_OXYGEN_SPECIES_PATHWAY	26	-0.466716	-1.37403	0.0826998	0.487197	0.353882	0.44617	243	tags=15%, list=4%, signal=15%	NDUFA6/JUNB/FTL/HHEX
NK_CD56hiCD16lo	D1	Hallmark	HALLMARK_DNA_REPAIR	92	0.325127	1.26316	0.0828235	0.487197	0.353882	0.44617	1007	tags=26%, list=16%, signal=22%	POLR2C/SURF1/POLR3GL/SUPT5H/ADRM1/ITPA/SNAPC5/POLD4/POLA2/RFC3/NME3/HPRT1/NUDT21/MPG/NT5C/POLR2H/RPA3/TAF1C/ERCC5/DDB2/DAD1/AGO4/POLD1/DGCR8
NK_CD56hiCD16lo	D1	Hallmark	HALLMARK_GLYCOLYSIS	73	-0.352916	-1.27455	0.0911182	0.506212	0.35688	0.463584	1553	tags=40%, list=24%, signal=31%	BPNT1/SLC25A13/MIF/PRPS1/GNPDA1/SRD5A3/LHPP/HSPA5/CYB5A/B3GAT3/COG2/PDK3/CD44/SDHC/CXCR4/MXI1/CITED2/HDLBP/NSDHL/B4GALT4/ANKZF1/HAX1/GUSB/NASP/KIF2A/ARPP19/ECD/CHPF2/FKBP4
NK_CD56hiCD16lo	D1	BTM	enriched in monocytes (II) (M11.0)	44	-0.38595	-1.27479	0.113929	0.584265	0.75824	0.535064	1686	tags=43%, list=26%, signal=32%	PRAM1/FGL2/FCER1G/AOAH/CCR1/RAB31/NOD2/LST1/PLXDC2/S100A8/SYK/TBXAS1/AIF1/CYFIP1/EMR2/S100A9/BLVRB/FBP1/SIGLEC7
NK_CD56hiCD16lo	D1	BTM	regulation of transcription, transcription factors (M213)	11	0.573514	1.37299	0.116853	0.584265	0.75824	0.535064	390	tags=18%, list=6%, signal=17%	ZNF700/PTBP2
NK_CD56hiCD16lo	D1	BTM	MHC-TLR7-TLR8 cluster (M146)	12	-0.558582	-1.34514	0.128758	0.613132	0.75824	0.5615	941	tags=42%, list=15%, signal=36%	HLA-DPB1/HLA-DQB1/HLA-F/HLA-E/HLA-C
NK_CD56hiCD16lo	D1	BTM	cell cycle (III) (M103)	24	-0.441383	-1.27486	0.145343	0.640394	0.77032	0.586466	201	tags=12%, list=3%, signal=12%	CDK4/CDKN1B/DBF4
NK_CD56hiCD16lo	D1	Hallmark	HALLMARK_OXIDATIVE_PHOSPHORYLATION	116	0.288615	1.16391	0.147291	0.640394	0.509085	0.586466	1084	tags=22%, list=17%, signal=18%	COX6B1/IDH1/SURF1/COX5B/TIMM8B/PMPCA/BAX/ACAT1/NDUFB3/DLST/SUCLG1/CASP7/ACADM/PHB2/HTRA2/SLC25A12/VDAC2/COX7C/GOT2/TIMM9/NDUFA1/NNT/FXN/MRPS11/FDX1
NK_CD56hiCD16lo	D1	Hallmark	HALLMARK_INTERFERON_ALPHA_RESPONSE	54	-0.351958	-1.20859	0.163065	0.657082	0.509085	0.601749	917	tags=20%, list=14%, signal=18%	IRF7/PNPT1/IFI44L/RNF31/LAP3/IFI35/TXNIP/TRIM25/LY6E/TDRD7/HLA-C
NK_CD56hiCD16lo	D1	Hallmark	HALLMARK_ADIPOGENESIS	87	0.305865	1.17531	0.164271	0.657082	0.509085	0.601749	880	tags=20%, list=14%, signal=17%	IDH1/GADD45A/CHCHD10/UCP2/ARAF/TKT/STAT5A/SUCLG1/COQ5/ACADM/HADH/PTCD3/DGAT1/PPP1R15B/GPD2/CHUK/LIPE
NK_CD56hiCD16lo	D1	BTM	enriched in NK cells (II) (M61.0)	10	-0.563881	-1.29238	0.173359	0.661684	0.835274	0.605964	1392	tags=50%, list=21%, signal=39%	NKG7/TGFBR3/IL2RB/PVRIG/CD7
NK_CD56hiCD16lo	D1	Hallmark	HALLMARK_APICAL_SURFACE	12	0.518631	1.2725	0.178655	0.661684	0.509085	0.605964	384	tags=17%, list=6%, signal=16%	APP/GATA3
NK_CD56hiCD16lo	D1	Hallmark	HALLMARK_FATTY_ACID_METABOLISM	72	0.312992	1.1661	0.187746	0.67052	0.509085	0.614055	1239	tags=32%, list=19%, signal=26%	IDH1/UROD/LGALS1/HSD17B4/S100A10/DLST/PPARA/SUCLG1/ACADM/HADH/YWHAH/NBN/HSPH1/PTS/GPD2/BLVRA/CBR1/UGDH/HMGCL/ALDOA/BCKDHB/RETSAT/PCBD1
NK_CD56hiCD16lo	D1	Hallmark	HALLMARK_KRAS_SIGNALING_DN	26	0.396575	1.19584	0.201128	0.68829	0.509085	0.630329	1899	tags=50%, list=29%, signal=36%	ASB7/SLC25A23/CDKAL1/CPEB3/BARD1/DTNB/SLC16A7/SLC29A3/IFNG/ENTPD7/CHST2/MAST3/IGFBP2
NK_CD56hiCD16lo	D1	Hallmark	HALLMARK_MYC_TARGETS_V1	128	-0.285272	-1.12398	0.215028	0.68829	0.509085	0.630329	1085	tags=19%, list=17%, signal=16%	HNRNPA1/EIF4H/PSMA1/FAM120A/PSMD3/AP3S1/XRCC6/UBE2L3/PRPF31/SF3B3/RPL34/G3BP1/NCBP1/CSTF2/DUT/RPS5/HNRNPA3/CDK4/RNPS1/EIF3J/ETF1/SRSF2/IMPDH2/SRSF7
NK_CD56hiCD16lo	D1	Hallmark	HALLMARK_INTERFERON_GAMMA_RESPONSE	109	-0.292549	-1.12756	0.216632	0.68829	0.509085	0.630329	1914	tags=37%, list=30%, signal=26%	EPSTI1/PFKP/STAT3/USP18/ISG15/SOCS1/EIF4E3/FGL2/OAS2/ST3GAL5/RAPGEF6/P2RY14/OGFR/HLA-A/UPP1/B2M/ITGB7/IL2RB/LYSMD2/NAMPT/CIITA/IRF7/PNPT1/IFI44L/IL10RA/BTG1/RIPK1/IRF5/CD69/RNF31/LAP3/HIF1A/IFI35/TXNIP/TRIM25/LY6E/MYD88/XCL1/NFKBIA/TDRD7
NK_CD56hiCD16lo	D1	BTM	immune activation - generic cluster (M37.0)	81	-0.309085	-1.13844	0.220253	0.68829	0.924365	0.630329	1072	tags=25%, list=17%, signal=21%	CIITA/SMC4/CORO2A/GNAI1/S100A8/BLM/GSN/GPR97/LYZ/CD7/LGALS3/CYFIP1/CD300C/PTK2/FOXO1/BLVRB/FAM105A/DBF4/FBP1/NCAPD3
NK_CD56hiCD16lo	D1	BTM	regulation of localization (GO) (M63)	11	-0.509977	-1.19862	0.246911	0.724087	0.924365	0.663111	1037	tags=45%, list=16%, signal=38%	PKN1/TGFB1/AKT1/ARHGDIA/NAPA
NK_CD56hiCD16lo	D1	Hallmark	HALLMARK_P53_PATHWAY	97	0.281163	1.10106	0.256782	0.724087	0.559832	0.663111	820	tags=21%, list=13%, signal=18%	APP/EI24/GADD45A/HDAC3/HEXIM1/WRAP73/RPL36/BAX/VAMP8/S100A10/HINT1/CSRNP2/MAPKAPK3/ABAT/RAD51C/RAD9A/DRAM1/SP1/ERCC5/DDB2
NK_CD56hiCD16lo	D1	BTM	enriched in antigen presentation (II) (M95.0)	18	0.419202	1.15968	0.262652	0.724087	0.924365	0.663111	446	tags=28%, list=7%, signal=26%	SLA/ITGA4/FYB/ITGAM/GIMAP6
NK_CD56hiCD16lo	D1	Hallmark	HALLMARK_MYOGENESIS	37	-0.355602	-1.13152	0.266178	0.724087	0.559832	0.663111	1366	tags=32%, list=21%, signal=26%	NOTCH1/TPM3/MEF2D/GSN/TGFB1/RB1/BAG1/AKT2/MEF2A/COL6A2/CRAT/SIRT2
NK_CD56hiCD16lo	D1	Hallmark	HALLMARK_UV_RESPONSE_UP	75	-0.304581	-1.10513	0.273961	0.724087	0.559832	0.663111	875	tags=27%, list=13%, signal=23%	GRPEL1/RASGRP1/DDX21/DNAJA1/NXF1/DNAJB1/CCND3/SIGMAR1/GLS/BTG1/EIF2S3/WIZ/HLA-F/CEBPG/PPIF/TUBA4A/FOS/NFKBIA/FKBP4/JUNB
NK_CD56hiCD16lo	D1	BTM	signaling in T cells (I) (M35.0)	10	-0.507119	-1.16228	0.282969	0.724087	0.924365	0.663111	1336	tags=50%, list=21%, signal=40%	TNFRSF9/FASLG/GZMB/FOS/JUNB
NK_CD56hiCD16lo	D1	BTM	cell cycle and transcription (M4.0)	69	0.295282	1.09128	0.288457	0.724087	0.924365	0.663111	1040	tags=28%, list=16%, signal=23%	APITD1/POLA2/RRM1/RFC3/DHFR/KIF20B/PAICS/PRKCD/S100A11/CDCA7/NDC80/TIMP2/MCM6/TACC3/FCN1/CDC7/FBXO5/MCM5/FES
NK_CD56hiCD16lo	D1	Hallmark	HALLMARK_TGF_BETA_SIGNALING	26	-0.381952	-1.12448	0.289635	0.724087	0.567201	0.663111	828	tags=35%, list=13%, signal=30%	RAB31/SPTBN1/ARID4B/TGFB1/TGIF1/SKIL/PPP1R15A/JUNB/KLF10
NK_CD56hiCD16lo	D1	BTM	enriched for TF motif TNCATNTCCYR (M232)	10	0.483519	1.12877	0.317253	0.773788	0.924365	0.708627	870	tags=40%, list=13%, signal=35%	VPS41/HSD17B4/RAD51C/PDE6D
NK_CD56hiCD16lo	D1	Hallmark	HALLMARK_ALLOGRAFT_REJECTION	94	-0.27925	-1.05047	0.352172	0.798422	0.639902	0.731187	918	tags=21%, list=14%, signal=19%	FASLG/IRF7/ITK/GZMB/CD7/TGFB1/CCND3/CCND2/RPS19/IL27RA/AKT1/HIF1A/ETS1/EIF5A/RPL9/HLA-E/CCR5/SOCS5/EIF3J/TPD52
NK_CD56hiCD16lo	D1	Hallmark	HALLMARK_COMPLEMENT	77	0.277176	1.04705	0.353988	0.798422	0.639902	0.731187	1245	tags=29%, list=19%, signal=23%	JAK2/LIPA/CBLB/GNB4/ZEB1/GATA3/PRKCD/ITGAM/CCL5/CASP7/PIK3R5/TIMP2/CTSS/GPD2/GZMA/FCN1/FDX1/MSRB1/PFN1/LCP2/CASP9/PSMB9
NK_CD56hiCD16lo	D1	BTM	T cell activation and signaling (M5.1)	13	0.431853	1.08862	0.354193	0.798422	0.924365	0.731187	1494	tags=54%, list=23%, signal=42%	GIMAP6/IL12RB1/PRKACB/HLA-DRB1/CD52/HLA-DRA/CD2
NK_CD56hiCD16lo	D1	BTM	respiratory electron transport chain (mitochondrion) (M238)	12	-0.446937	-1.07628	0.374362	0.798422	0.924365	0.731187	1764	tags=50%, list=27%, signal=36%	NDUFA11/NDUFA4/ATP5O/NDUFB6/ATP5I/NDUFA6
NK_CD56hiCD16lo	D1	Hallmark	HALLMARK_COAGULATION	24	-0.364556	-1.05296	0.382337	0.798422	0.665549	0.731187	1818	tags=46%, list=28%, signal=33%	CTSO/CTSB/TIMP1/CPQ/CSRP1/FYN/GSN/S100A13/MSRB2/MAFF/SIRT2
NK_CD56hiCD16lo	D1	BTM	DC surface signature (S5)	16	-0.403816	-1.05499	0.387519	0.798422	0.924365	0.731187	758	tags=31%, list=12%, signal=28%	TNFRSF11A/SRD5A3/RAMP1/HLA-DQB1/CD83
NK_CD56hiCD16lo	D1	BTM	T cell differentiation via ITK and PKC (M18)	11	-0.446139	-1.04858	0.405246	0.798422	0.924365	0.731187	918	tags=64%, list=14%, signal=55%	ITM2A/ABLIM1/PRKCQ/FASLG/ITK/ETS1/SPOCK2
NK_CD56hiCD16lo	D1	BTM	enriched in cell cycle (M167)	10	-0.457154	-1.04777	0.407231	0.798422	0.924365	0.731187	1102	tags=40%, list=17%, signal=33%	STRADB/PSMD3/TGFB1/AKT1
NK_CD56hiCD16lo	D1	BTM	Resting dendritic cell surface signature (S10)	16	-0.396755	-1.03654	0.408445	0.798422	0.924365	0.731187	1414	tags=38%, list=22%, signal=29%	SRD5A3/SERINC5/PLXDC2/SFXN3/HLA-DQB1/PLXND1
NK_CD56hiCD16lo	D1	Hallmark	HALLMARK_INFLAMMATORY_RESPONSE	68	-0.285048	-1.01983	0.415697	0.798422	0.676859	0.731187	1761	tags=35%, list=27%, signal=26%	GPR183/TIMP1/ITGA5/P2RX7/CD48/IFITM1/NOD2/RASGRP1/TNFRSF9/IL2RB/NAMPT/RELA/NMUR1/IRF7/IL10RA/PTGER2/CD69/HIF1A/CCR7/LTA/KLF6/LY6E/NFKBIA/IRAK2
NK_CD56hiCD16lo	D1	BTM	intracellular transport (M147)	10	0.443044	1.03428	0.41858	0.798422	0.924365	0.731187	1100	tags=30%, list=17%, signal=25%	SIRT1/EXOC1/CLINT1
NK_CD56hiCD16lo	D1	Hallmark	HALLMARK_HEME_METABOLISM	87	-0.272639	-1.01671	0.423164	0.798422	0.676859	0.731187	1115	tags=24%, list=17%, signal=20%	ISCA1/SEC14L1/HBB/KDM7A/KLF3/YPEL5/CCND3/CDC27/MXI1/EIF2AK1/TSPAN5/AGPAT4/MFHAS1/MOSPD1/FOXO3/KAT2B/BLVRB/MPP1/ADIPOR1/MAP2K3/KHNYN
NK_CD56hiCD16lo	D1	Hallmark	HALLMARK_NOTCH_SIGNALING	15	0.388667	1.01991	0.432038	0.80007	0.676859	0.732696	1292	tags=20%, list=20%, signal=16%	KAT2A/CUL1/RBX1
NK_CD56hiCD16lo	D1	BTM	cell division - E2F transcription network (M4.8)	12	-0.41329	-0.995256	0.471167	0.856661	0.935332	0.784521	889	tags=25%, list=14%, signal=22%	TIMELESS/DNMT1/NASP
NK_CD56hiCD16lo	D1	BTM	NK cell surface signature (S1)	26	-0.331757	-0.976704	0.487855	0.856661	0.935332	0.784521	1392	tags=35%, list=21%, signal=27%	IL12RB2/TGFBR3/TNFSF11/IL2RB/PVRIG/FASLG/PTGER2/ELOVL6/TNFSF14
NK_CD56hiCD16lo	D1	BTM	signaling in T cells (II) (M35.1)	10	-0.427249	-0.979227	0.488297	0.856661	0.935332	0.784521	1336	tags=50%, list=21%, signal=40%	TNFRSF9/IL2RB/FASLG/GZMB/TNFRSF18
NK_CD56hiCD16lo	D1	Hallmark	HALLMARK_SPERMATOGENESIS	29	0.310054	0.959765	0.51262	0.883827	0.777198	0.809399	346	tags=14%, list=5%, signal=13%	SIRT1/NF2/IDE/PGS1
NK_CD56hiCD16lo	D1	BTM	enriched in NK cells (I) (M7.2)	32	-0.310513	-0.956336	0.524345	0.88571	0.935332	0.811124	2142	tags=50%, list=33%, signal=34%	CLIC3/GNLY/KLRD1/PLEKHF1/NKG7/ARL4C/PRKCQ/CST7/TGFBR3/IL2RB/FASLG/ITK/GZMB/RORA/GZMM/XCL1
NK_CD56hiCD16lo	D1	BTM	enriched in monocytes (IV) (M118.0)	22	0.328238	0.951428	0.531426	0.88571	0.935332	0.811124	718	tags=18%, list=11%, signal=16%	NAIP/CARD9/TNFSF13B/CTSS
NK_CD56hiCD16lo	D1	Hallmark	HALLMARK_APOPTOSIS	90	0.246603	0.953756	0.555346	0.910404	0.815665	0.833738	886	tags=20%, list=14%, signal=18%	APP/GADD45A/HMGB2/GSR/BAX/BID/BIRC3/CASP7/SC5D/TNF/ANXA1/SMAD7/TIMP2/SPTAN1/VDAC2/ANKH/RHOB/SLC20A1
NK_CD56hiCD16lo	D1	BTM	leukocyte activation and migration (M45)	10	0.393272	0.918086	0.564567	0.910592	0.935332	0.833911	1494	tags=40%, list=23%, signal=31%	SIRPG/ITGA4/INPP5D/CD2
NK_CD56hiCD16lo	D1	BTM	enriched in antigen presentation (III) (M95.1)	10	-0.397191	-0.910337	0.579829	0.916259	0.935332	0.839101	1408	tags=40%, list=22%, signal=31%	ITGB2/EVI2B/AIF1/LAPTM5
NK_CD56hiCD16lo	D1	BTM	transcription regulation in cell development (M49)	13	0.356863	0.899586	0.5894	0.916259	0.935332	0.839101	1040	tags=31%, list=16%, signal=26%	HMGB2/TIMP2/FBXO5/FES
NK_CD56hiCD16lo	D1	Hallmark	HALLMARK_UNFOLDED_PROTEIN_RESPONSE	65	-0.260557	-0.925684	0.601201	0.916259	0.856256	0.839101	1850	tags=31%, list=29%, signal=22%	ATF4/ERN1/EDC4/DCP2/HSPA9/HSP90B1/EDEM1/EXOC2/SLC30A5/HSPA5/IMP3/HERPUD1/TSPYL2/TATDN2/DDX10/DNAJC3/CEBPG/PDIA6/CALR/LSM4
NK_CD56hiCD16lo	D1	BTM	T cell activation (II) (M7.3)	16	0.334924	0.895516	0.604731	0.916259	0.935332	0.839101	803	tags=25%, list=12%, signal=22%	SIRPG/CCL5/IL12RB1/GZMA
NK_CD56hiCD16lo	D1	BTM	enriched in NK cells (receptor activation) (M61.2)	11	-0.373778	-0.878507	0.625356	0.920937	0.935332	0.843384	2058	tags=55%, list=32%, signal=37%	CARD11/KIR2DL3/KIR2DL4/KLRD1/PRKCQ/ITK
NK_CD56hiCD16lo	D1	Hallmark	HALLMARK_ANDROGEN_RESPONSE	47	-0.269785	-0.903892	0.626237	0.920937	0.865681	0.843384	845	tags=17%, list=13%, signal=15%	XRCC6/CCND3/ACSL3/AKT1/RAB4A/FKBP5/TPD52/ZBTB10
NK_CD56hiCD16lo	D1	BTM	cell adhesion (GO) (M117)	15	0.327258	0.858765	0.652351	0.933744	0.935332	0.855113	606	tags=13%, list=9%, signal=12%	LY9/CORO1A
NK_CD56hiCD16lo	D1	BTM	mitotic cell cycle - DNA replication (M4.4)	12	-0.357246	-0.860295	0.653621	0.933744	0.935332	0.855113	549	tags=25%, list=8%, signal=23%	MCM8/PRIM1/PRIM2
NK_CD56hiCD16lo	D1	BTM	enriched in T cells (I) (M7.0)	36	0.26876	0.87351	0.67671	0.941505	0.935332	0.862221	803	tags=22%, list=12%, signal=20%	SIRPG/GIMAP7/GATA3/GIMAP6/CCL5/XCL2/GZMH/GZMA
NK_CD56hiCD16lo	D1	Hallmark	HALLMARK_KRAS_SIGNALING_UP	47	-0.262401	-0.879153	0.677884	0.941505	0.910301	0.862221	1006	tags=23%, list=16%, signal=20%	TOR1AIP2/WDR33/IL10RA/FUCA1/CXCR4/CCND2/ETS1/AKT2/PPP1R15A/SPRY2/LAPTM5
NK_CD56hiCD16lo	D1	BTM	T cell surface signature (S0)	10	0.351546	0.820676	0.690331	0.94395	0.935332	0.86446	1494	tags=40%, list=23%, signal=31%	SIRPG/ANKH/GIMAP2/CD2
NK_CD56hiCD16lo	D1	BTM	E2F1 targets (Q4) (M10.1)	10	0.346333	0.808506	0.708237	0.94395	0.935332	0.86446	226	tags=20%, list=3%, signal=19%	RANBP1/POLA2
NK_CD56hiCD16lo	D1	Hallmark	HALLMARK_APICAL_JUNCTION	52	0.245494	0.861348	0.72754	0.94395	0.929526	0.86446	743	tags=19%, list=11%, signal=17%	NF2/LIMA1/ACTG1/HADH/ACTB/ARPC2/RHOF/TSC1/CNN2/YWHAH
NK_CD56hiCD16lo	D1	Hallmark	HALLMARK_E2F_TARGETS	98	-0.228947	-0.869481	0.752497	0.94395	0.929526	0.86446	336	tags=16%, list=5%, signal=16%	SMC4/SUV39H1/RBBP7/TIMELESS/SNRPB/XRCC6/DNMT1/DUT/NASP/DCK/DDX39A/CDK4/TMPO/CDKN1B/SRSF2/PRIM2
NK_CD56hiCD16lo	D1	BTM	regulation of signal transduction (M3)	11	-0.331492	-0.779121	0.759741	0.94395	0.935332	0.86446	1471	tags=55%, list=23%, signal=42%	CD3E/CCR1/NOD2/SYK/PTK2/FOXO1
NK_CD56hiCD16lo	D1	BTM	transcription elongation, RNA polymerase II (M234)	10	-0.339229	-0.77749	0.760419	0.94395	0.935332	0.86446	1567	tags=40%, list=24%, signal=30%	POLR2L/MIF/POLR2E/POLR2J
NK_CD56hiCD16lo	D1	Hallmark	HALLMARK_MTORC1_SIGNALING	110	0.219959	0.8795	0.76712	0.94395	0.929526	0.86446	677	tags=12%, list=10%, signal=11%	PNO1/IDH1/ADD3/SLA/GSR/SQLE/DHFR/HPRT1/RPN1/PSMD13/SC5D/CORO1A/NUP205
NK_CD56hiCD16lo	D1	Hallmark	HALLMARK_MITOTIC_SPINDLE	83	0.226109	0.862777	0.771309	0.94395	0.929526	0.86446	1140	tags=24%, list=18%, signal=20%	ARHGAP27/MARK4/STAU1/KIF20B/KLC1/HOOK3/KATNB1/LLGL1/PXN/NDC80/RHOF/TSC1/SPTAN1/CDK5RAP2/FBXO5/ARHGEF3/CNTROB/FLNA/EPB41/SOS1
NK_CD56hiCD16lo	D1	BTM	CORO1A-DEF6 network (I) (M32.2)	13	0.305933	0.7712	0.773734	0.94395	0.935332	0.86446	1223	tags=31%, list=19%, signal=25%	CCDC22/CORO1A/STXBP2/BRD2
NK_CD56hiCD16lo	D1	BTM	T cell activation (IV) (M52)	10	-0.332037	-0.761007	0.784015	0.94395	0.935332	0.86446	175	tags=20%, list=3%, signal=19%	CD3E/XCL1
NK_CD56hiCD16lo	D1	BTM	E2F1 targets (Q3) (M10.0)	18	0.28183	0.779656	0.784113	0.94395	0.935332	0.86446	985	tags=22%, list=15%, signal=19%	RANBP1/MAP4K1/MCM6/FBXO5
NK_CD56hiCD16lo	D1	Hallmark	HALLMARK_IL6_JAK_STAT3_SIGNALING	29	-0.258644	-0.780751	0.808546	0.94395	0.950042	0.86446	1107	tags=24%, list=17%, signal=20%	IL17RA/CD44/PTPN11/MAP3K8/TGFB1/HAX1/MYD88
NK_CD56hiCD16lo	D1	BTM	viral sensing & immunity; IRF2 targets network (I) (M111.0)	10	0.314777	0.734841	0.808721	0.94395	0.935332	0.86446	1314	tags=40%, list=20%, signal=32%	TNFSF13B/CTSS/FES/PSMB8
NK_CD56hiCD16lo	D1	BTM	platelet activation (I) (M32.0)	12	0.302227	0.741535	0.811797	0.94395	0.935332	0.86446	1192	tags=42%, list=18%, signal=34%	CCDC22/CORO1A/FLNA/PFN1/PPP1CA
NK_CD56hiCD16lo	D1	BTM	B cell surface signature (S2)	16	0.273675	0.731751	0.837419	0.960051	0.94345	0.879204	1357	tags=31%, list=21%, signal=25%	LY9/HLA-DPA1/ITM2C/CD52/HLA-DRA
NK_CD56hiCD16lo	D1	Hallmark	HALLMARK_XENOBIOTIC_METABOLISM	59	-0.227646	-0.792514	0.851832	0.960051	0.970302	0.879204	703	tags=14%, list=11%, signal=12%	ACOX1/AKR1C3/SHMT2/BLVRB/ARPP19/ASL/FBP1/ACO2
NK_CD56hiCD16lo	D1	BTM	mismatch repair (I) (M22.0)	12	0.286691	0.703417	0.854445	0.960051	0.94345	0.879204	701	tags=25%, list=11%, signal=22%	RFC3/MCM6/RPA3
NK_CD56hiCD16lo	D1	Hallmark	HALLMARK_MYC_TARGETS_V2	33	-0.235176	-0.729565	0.892811	0.980104	0.970302	0.897568	550	tags=9%, list=8%, signal=8%	NDUFAF4/CDK4/WDR43
NK_CD56hiCD16lo	D1	Hallmark	HALLMARK_PEROXISOME	44	0.219399	0.745189	0.894443	0.980104	0.970302	0.897568	1267	tags=23%, list=20%, signal=18%	IDH1/ATXN1/IDE/HSD17B4/YWHAH/CLN8/HMGCL/RETSAT/ABCD1/PEX13
NK_CD56hiCD16lo	D1	BTM	T cell activation (I) (M7.1)	31	0.226802	0.715879	0.904329	0.980104	0.972876	0.897568	666	tags=16%, list=10%, signal=15%	SIRPG/GATA3/CCL5/CORO1A/IL12RB1
NK_CD56hiCD16lo	D1	Hallmark	HALLMARK_WNT_BETA_CATENIN_SIGNALING	23	0.23438	0.688082	0.912685	0.980104	0.970302	0.897568	1234	tags=26%, list=19%, signal=21%	NCSTN/KAT2A/CUL1/NUMB/DVL2/ADAM17
NK_CD56hiCD16lo	D1	BTM	Monocyte surface signature (S4)	21	-0.239293	-0.666685	0.924161	0.980104	0.972876	0.897568	460	tags=10%, list=7%, signal=9%	EMR2/PLXND1
NK_CD56hiCD16lo	D1	BTM	platelet activation (II) (M32.1)	15	-0.246377	-0.631643	0.93695	0.980104	0.972876	0.897568	1293	tags=33%, list=20%, signal=27%	ACAP1/PKN1/TGFB1/AKT1/MAP7D1
NK_CD56hiCD16lo	D1	BTM	CORO1A-DEF6 network (II) (M32.4)	10	-0.247167	-0.56649	0.95452	0.980104	0.972876	0.897568	284	tags=30%, list=4%, signal=29%	SH2B1/ACAP1/NRBP1
NK_CD56hiCD16lo	D1	Hallmark	HALLMARK_EPITHELIAL_MESENCHYMAL_TRANSITION	38	-0.208817	-0.668238	0.957388	0.980104	0.970302	0.897568	1713	tags=32%, list=26%, signal=23%	TIMP1/ITGA5/ITGAV/GADD45B/TGFBR3/GPX7/CD44/TGFB1/FUCA1/COL6A2/AREG/TPM1
NK_CD56hiCD16lo	D1	Hallmark	HALLMARK_UV_RESPONSE_DN	56	0.195249	0.694687	0.963249	0.980104	0.970302	0.897568	792	tags=12%, list=12%, signal=11%	ADD3/ATXN1/SPOP/WDR37/MRPS31/SMAD7/SCAF8
NK_CD56hiCD16lo	D1	Hallmark	HALLMARK_CHOLESTEROL_HOMEOSTASIS	37	-0.200493	-0.637965	0.970302	0.980104	0.970302	0.897568	1975	tags=43%, list=30%, signal=30%	LDLR/ECH1/ABCA2/ANXA5/STARD4/CTNNB1/GSTM2/ANTXR2/TP53INP1/PDK3/GNAI1/PNRC1/LGALS3/NSDHL/GUSB/PMVK
NK_CD56hiCD16lo	D1	BTM	cell cycle, ATP binding (M144)	10	0.198077	0.462408	0.993048	0.993048	0.993048	0.909423	1895	tags=40%, list=29%, signal=28%	RBM7/MCTS1/NEK7/PCNP
NK_CD56hiCD16lo	D28	Hallmark	HALLMARK_MYC_TARGETS_V1	128	0.347701	1.35463	0.0281256	0.784622	0.663791	0.784622	694	tags=20%, list=11%, signal=18%	ERH/RFC4/RAD23B/PSMA4/HNRNPA3/MCM4/ACP1/IMPDH2/POLD2/MRPS18B/PSMA1/XPOT/MRPL9/UBE2E1/PHB/EIF4A1/CCT4/NCBP1/HNRNPR/RPS2/KPNB1/FBL/NDUFAB1/DDX21/ETF1
NK_CD56hiCD16lo	D28	BTM	enriched in monocytes (II) (M11.0)	44	-0.42743	-1.41688	0.0441426	0.784622	0.867183	0.784622	829	tags=18%, list=13%, signal=16%	FCER1G/TIMP2/EMR2/CD302/IMPA2/SIGLEC7/CYFIP1/RAB31
NK_CD56hiCD16lo	D28	Hallmark	HALLMARK_IL2_STAT5_SIGNALING	83	-0.359028	-1.33965	0.0491444	0.784622	0.663791	0.784622	1320	tags=29%, list=20%, signal=23%	GPR65/GBP4/CST7/IL4R/IGF1R/CD79B/P2RX4/RORA/TNFRSF18/PIM1/TNFRSF4/SNX9/ODC1/SOCS2/IL2RA/CCND2/DHRS3/BATF/RHOH/TNFRSF1B/CYFIP1/RNH1/SWAP70/ITGAV
NK_CD56hiCD16lo	D28	Hallmark	HALLMARK_SPERMATOGENESIS	29	0.487929	1.44694	0.050306	0.784622	0.663791	0.784622	1317	tags=38%, list=20%, signal=30%	CSNK2A2/RFC4/DBF4/PGS1/RAD17/PEBP1/AGFG1/PRKAR2A/PARP2/GFI1/EZH2
NK_CD56hiCD16lo	D28	BTM	regulation of transcription, transcription factors (M213)	11	-0.635517	-1.51005	0.0540033	0.784622	0.867183	0.784622	316	tags=27%, list=5%, signal=26%	BDP1/CREBZF/DUSP10
NK_CD56hiCD16lo	D28	BTM	T cell differentiation via ITK and PKC (M18)	11	-0.631549	-1.50062	0.057548	0.784622	0.867183	0.784622	714	tags=45%, list=11%, signal=41%	SPOCK2/FASLG/ITK/ABLIM1/ITM2A
NK_CD56hiCD16lo	D28	Hallmark	HALLMARK_MYC_TARGETS_V2	33	0.458576	1.40294	0.0641026	0.784622	0.663791	0.784622	1327	tags=39%, list=20%, signal=31%	MRTO4/MCM4/SORD/TCOF1/NDUFAF4/PHB/DCTPP1/IMP4/RRP12/TFB2M/PA2G4/UNG/NOP16
NK_CD56hiCD16lo	D28	BTM	NK cell surface signature (S1)	26	-0.47815	-1.41293	0.0654477	0.784622	0.867183	0.784622	547	tags=50%, list=8%, signal=46%	RARRES3/SLAMF7/IL18R1/GPR114/ATP8B4/IL12RB2/CX3CR1/PVRIG/FASLG/ATP9A/KIT/NCR1/TNFSF14
NK_CD56hiCD16lo	D28	Hallmark	HALLMARK_UV_RESPONSE_DN	56	-0.380424	-1.32056	0.070616	0.784622	0.663791	0.784622	772	tags=21%, list=12%, signal=19%	MGMT/DBP/CDK13/KIT/PRKAR2B/SYNE1/ATP2B4/NIPBL/NEK7/SLC22A18/PIAS3/SFMBT1
NK_CD56hiCD16lo	D28	BTM	viral sensing & immunity; IRF2 targets network (I) (M111.0)	10	-0.616125	-1.4238	0.0922208	0.922208	0.903213	0.922208	2084	tags=90%, list=32%, signal=61%	AIF1/FES/IFI35/CTSS/TNFSF13B/PSMB8/USP18/TAP1/RIPK2
NK_CD56hiCD16lo	D28	BTM	enriched in monocytes (IV) (M118.0)	22	-0.476949	-1.3524	0.106432	0.948652	0.903213	0.948652	1080	tags=36%, list=17%, signal=30%	PADI4/RHOU/MYO1F/NACC2/LGALS3/MPP1/HHEX/TNFRSF1B
NK_CD56hiCD16lo	D28	BTM	respiratory electron transport chain (mitochondrion) (M219)	13	0.556544	1.35724	0.119292	0.948652	0.903213	0.948652	1902	tags=54%, list=29%, signal=38%	UQCR10/COX6B1/COX7B/COX8A/COX5A/COX7C/COX7A2L
NK_CD56hiCD16lo	D28	BTM	regulation of antigen presentation and immune response (M5.0)	36	-0.394988	-1.25432	0.139222	0.948652	0.905412	0.948652	829	tags=22%, list=13%, signal=19%	FCER1G/CD3D/ZAP70/MAP2K6/HLA-DPA1/ITK/PLCG1/CCR7
NK_CD56hiCD16lo	D28	BTM	T cell activation (I) (M7.1)	31	-0.407546	-1.24872	0.153749	0.948652	0.905412	0.948652	943	tags=35%, list=15%, signal=30%	IKZF1/PRKCQ/MS4A1/GATA3/IL7R/RORA/CD3D/ZAP70/ITK/RHOH/CCR7
NK_CD56hiCD16lo	D28	Hallmark	HALLMARK_KRAS_SIGNALING_UP	47	-0.36104	-1.21361	0.161167	0.948652	0.949889	0.948652	1033	tags=32%, list=16%, signal=27%	USP12/PPP1R15A/RBM4/CXCR4/IL7R/FCER1G/ITGB2/WDR33/ADAM8/CCND2/ID2/LAPTM5/TNFRSF1B/NIN/MTMR10
NK_CD56hiCD16lo	D28	Hallmark	HALLMARK_DNA_REPAIR	92	0.312376	1.15934	0.183355	0.948652	0.949889	0.948652	825	tags=20%, list=13%, signal=17%	GTF2A2/NFX1/RFC4/RAD52/POLR1D/IMPDH2/POLR2C/SUPT5H/ERCC8/DDB2/UPF3B/POLR2K/DAD1/SEC61A1/GTF2F1/EIF1B/MPG/POM121
NK_CD56hiCD16lo	D28	BTM	Monocyte surface signature (S4)	21	-0.432763	-1.21277	0.201839	0.948652	0.93765	0.948652	1961	tags=57%, list=30%, signal=40%	LTBR/FCGRT/CLEC12A/C10orf54/PLXND1/TMEM71/TMEM55A/EMR2/CD302/MFSD1/PYCARD/TNFRSF1B
NK_CD56hiCD16lo	D28	Hallmark	HALLMARK_APICAL_SURFACE	12	0.51569	1.23182	0.216268	0.948652	0.949889	0.948652	476	tags=17%, list=7%, signal=15%	TMEM8B/ADAM10
NK_CD56hiCD16lo	D28	BTM	T cell activation and signaling (M5.1)	13	-0.491276	-1.21631	0.223767	0.948652	0.93765	0.948652	802	tags=31%, list=12%, signal=27%	CD3D/ZAP70/ITK/CCR7
NK_CD56hiCD16lo	D28	Hallmark	HALLMARK_INFLAMMATORY_RESPONSE	68	-0.31376	-1.13042	0.232764	0.948652	0.949889	0.948652	1548	tags=28%, list=24%, signal=21%	PDE4B/PVR/ATP2C1/IRF7/SLC4A4/IL4R/SLC7A1/ITGA5/LTA/P2RX4/RIPK2/IL7R/NAMPT/HIF1A/ATP2A2/IRAK2/GPR183/TNFRSF1B/CCR7
NK_CD56hiCD16lo	D28	BTM	enriched in NK cells (I) (M7.2)	32	-0.37454	-1.15605	0.236543	0.948652	0.93765	0.948652	1645	tags=41%, list=25%, signal=30%	PRKCQ/KLRD1/TBX21/GIMAP7/SH2D2A/CST7/GZMM/RORA/ZAP70/FASLG/ITK/XCL1/PLEKHF1
NK_CD56hiCD16lo	D28	Hallmark	HALLMARK_ANDROGEN_RESPONSE	47	-0.340178	-1.14348	0.242495	0.948652	0.949889	0.948652	48	tags=13%, list=1%, signal=13%	AKT1/STK39/NGLY1/SPCS3/TSC22D1/ITGAV
NK_CD56hiCD16lo	D28	BTM	enriched for TF motif TNCATNTCCYR (M232)	10	-0.519988	-1.20164	0.247595	0.948652	0.93765	0.948652	222	tags=40%, list=3%, signal=39%	TTC1/HDDC3/HSD17B4/RAD50
NK_CD56hiCD16lo	D28	Hallmark	HALLMARK_MITOTIC_SPINDLE	83	-0.296364	-1.10583	0.257569	0.948652	0.949889	0.948652	888	tags=20%, list=14%, signal=18%	KIF3B/SOS1/LLGL1/LRPPRC/UXT/MID1IP1/PCGF5/SSH2/STAU1/STK38L/TUBA4A/NCK2/PAFAH1B1/CNTROB/ARHGEF3/ROCK1/NIN
NK_CD56hiCD16lo	D28	BTM	E2F1 targets (Q4) (M10.1)	10	-0.505081	-1.16719	0.280217	0.948652	0.93765	0.948652	511	tags=40%, list=8%, signal=37%	RANBP1/NASP/WEE1/POLA2
NK_CD56hiCD16lo	D28	BTM	immune activation - generic cluster (M37.0)	81	-0.290836	-1.08177	0.295182	0.948652	0.93765	0.948652	782	tags=14%, list=12%, signal=12%	SLC19A2/NACC2/LGALS3/IMPA2/BANK1/PRKAR2B/ANXA5/UPP1/PTK2/CYFIP1/FAM43A
NK_CD56hiCD16lo	D28	Hallmark	HALLMARK_ALLOGRAFT_REJECTION	94	-0.277929	-1.0581	0.322985	0.948652	0.949889	0.948652	975	tags=30%, list=15%, signal=26%	F2R/BRCA1/KLRD1/UBE2N/ITGAL/IRF8/IRF7/IFNG/GPR65/IL4R/TAP1/RIPK2/ABCE1/HIF1A/CD3D/ITGB2/ZAP70/CXCR3/IL16/EIF5A/FASLG/ITK/IL2RA/AKT1/CCND2/NCR1/SOCS5/EIF3A
NK_CD56hiCD16lo	D28	BTM	regulation of localization (GO) (M63)	11	-0.470961	-1.11905	0.323603	0.948652	0.93765	0.948652	861	tags=45%, list=13%, signal=39%	FLNA/ARHGDIA/SNX17/STXBP2/AKT1
NK_CD56hiCD16lo	D28	Hallmark	HALLMARK_COMPLEMENT	77	-0.289018	-1.06415	0.32612	0.948652	0.949889	0.948652	829	tags=16%, list=13%, signal=14%	FCER1G/PIM1/TIMP2/SPOCK2/RCE1/LGALS3/VCPIP1/RNF4/S100A13/ANXA5/SH2B3/EHD1
NK_CD56hiCD16lo	D28	Hallmark	HALLMARK_ESTROGEN_RESPONSE_LATE	61	-0.302918	-1.06809	0.337212	0.948652	0.949889	0.948652	540	tags=13%, list=8%, signal=12%	NRIP1/IMPA2/PRKAR2B/GLA/ID2/ATP2B4/BATF/RAB31
NK_CD56hiCD16lo	D28	BTM	enriched in antigen presentation (III) (M95.1)	10	-0.472917	-1.09286	0.355291	0.948652	0.93765	0.948652	769	tags=30%, list=12%, signal=26%	ITGB2/CD53/LAPTM5
NK_CD56hiCD16lo	D28	BTM	T cell activation (II) (M7.3)	16	-0.405017	-1.05996	0.368322	0.948652	0.93765	0.948652	802	tags=50%, list=12%, signal=44%	CD3E/SLAMF7/IL18R1/IFNG/CD3D/ZAP70/CXCR3/ITK
NK_CD56hiCD16lo	D28	BTM	enriched in NK cells (receptor activation) (M61.2)	11	-0.447958	-1.06439	0.380734	0.948652	0.93765	0.948652	1645	tags=55%, list=25%, signal=41%	PRKCQ/KLRD1/CARD11/CD244/ZAP70/ITK
NK_CD56hiCD16lo	D28	Hallmark	HALLMARK_HEME_METABOLISM	87	-0.273537	-1.02763	0.386728	0.948652	0.949889	0.948652	1040	tags=22%, list=16%, signal=19%	SLC25A38/ADIPOR1/EIF2AK1/NFE2L1/TSPAN5/CTSB/ACP5/KDM7A/CROCCP2/VEZF1/TFRC/ADD1/MINPP1/MPP1/NEK7/MOSPD1/BLVRA/ERMAP/SDCBP
NK_CD56hiCD16lo	D28	BTM	signaling in T cells (II) (M35.1)	10	-0.458201	-1.05885	0.388122	0.948652	0.93765	0.948652	1349	tags=50%, list=21%, signal=40%	IFNG/TNFRSF18/TNFRSF4/FASLG/IL2RA
NK_CD56hiCD16lo	D28	Hallmark	HALLMARK_P53_PATHWAY	97	0.274489	1.02778	0.389793	0.948652	0.949889	0.948652	578	tags=13%, list=9%, signal=12%	WRAP73/DNTTIP2/RCHY1/RPL36/NDRG1/MAPKAPK3/WWP1/SLC3A2/RPS12/DDB2/DDIT3/SAT1/SEC61A1
NK_CD56hiCD16lo	D28	Hallmark	HALLMARK_E2F_TARGETS	98	-0.26369	-1.01142	0.414182	0.948652	0.949889	0.948652	1284	tags=23%, list=20%, signal=19%	RANBP1/NOP56/PNN/ZW10/RAD21/POP7/TBRG4/ILF3/TMPO/PPP1R8/PRDX4/NASP/NAP1L1/TFRC/RAD1/PMS2/NOLC1/RAD50/ORC2/WEE1/RFC3/POLA2/PAN2
NK_CD56hiCD16lo	D28	Hallmark	HALLMARK_TNFA_SIGNALING_VIA_NFKB	87	-0.268976	-1.0105	0.423423	0.948652	0.949889	0.948652	309	tags=7%, list=5%, signal=7%	ID2/GPR183/PANX1/NFKBIE/TSC22D1/EHD1
NK_CD56hiCD16lo	D28	BTM	T cell surface signature (S0)	10	0.449231	1.02391	0.435057	0.948652	0.93765	0.948652	266	tags=20%, list=4%, signal=19%	CLEC2D/ANKH
NK_CD56hiCD16lo	D28	Hallmark	HALLMARK_FATTY_ACID_METABOLISM	72	0.28302	1.00828	0.44003	0.948652	0.949889	0.948652	974	tags=22%, list=15%, signal=19%	HSPH1/BCKDHB/NTHL1/ECHS1/ADSL/ACSL5/ECH1/HADH/RDH11/D2HGDH/CPOX/GLUL/LGALS1/MDH1/CBR1/SMS
NK_CD56hiCD16lo	D28	BTM	enriched in antigen presentation (II) (M95.0)	18	-0.369584	-0.997795	0.45688	0.948652	0.93765	0.948652	1735	tags=44%, list=27%, signal=33%	EVI2B/SLA/ITGAL/IRF8/HLA-DPB1/ITGB2/CD53/ITGA4
NK_CD56hiCD16lo	D28	Hallmark	HALLMARK_MYOGENESIS	37	-0.311325	-0.992991	0.460627	0.948652	0.949889	0.948652	601	tags=16%, list=9%, signal=15%	PICK1/COL6A2/ABLIM1/MYOM2/TPM2/ATP6AP1
NK_CD56hiCD16lo	D28	BTM	leukocyte activation and migration (M45)	10	-0.424311	-0.980539	0.480761	0.948652	0.93765	0.948652	1566	tags=50%, list=24%, signal=38%	FYN/ITGAL/SELPLG/FCER1G/ITGA4
NK_CD56hiCD16lo	D28	BTM	regulation of signal transduction (M3)	11	-0.404917	-0.962122	0.506255	0.948652	0.93765	0.948652	1386	tags=27%, list=21%, signal=21%	GATA3/TIMP2/PTK2
NK_CD56hiCD16lo	D28	BTM	cell cycle (III) (M103)	24	0.338085	0.957689	0.514572	0.948652	0.93765	0.948652	2106	tags=54%, list=32%, signal=37%	DBF4/MCM4/E2F5/PTTG1/RBL2/CDKN2C/CDKN1B/MCM6/MAD2L1/CDC7/MCM2/CDK2/SKP2
NK_CD56hiCD16lo	D28	Hallmark	HALLMARK_REACTIVE_OXYGEN_SPECIES_PATHWAY	26	0.331197	0.95456	0.517826	0.948652	0.949889	0.948652	1838	tags=46%, list=28%, signal=33%	SRXN1/SCAF4/JUNB/CDKN2D/STK25/IPCEF1/FTL/GCLC/SOD2/GLRX2/LAMTOR5/PFKP
NK_CD56hiCD16lo	D28	BTM	CORO1A-DEF6 network (I) (M32.2)	13	-0.385202	-0.953687	0.521913	0.948652	0.93765	0.948652	1357	tags=46%, list=21%, signal=37%	SH2B1/CLPTM1/AES/CCDC22/STXBP2/BRD2
NK_CD56hiCD16lo	D28	BTM	T cell activation (IV) (M52)	10	-0.410225	-0.947987	0.526976	0.948652	0.93765	0.948652	192	tags=40%, list=3%, signal=39%	CD3E/UNC93B1/GATA3/XCL1
NK_CD56hiCD16lo	D28	Hallmark	HALLMARK_ADIPOGENESIS	87	0.261814	0.964335	0.52871	0.948652	0.949889	0.948652	1328	tags=26%, list=20%, signal=21%	ETFB/ECHS1/UQCR10/ELMOD3/REEP5/ECH1/DHCR7/HADH/UCP2/NDUFAB1/VEGFB/ESYT1/DNAJB9/TKT/ARAF/NMT1/PEMT/IDH3A/AIFM1/COX7B/COX8A/PREB/CDKN2C
NK_CD56hiCD16lo	D28	BTM	DNA repair (M76)	10	-0.404654	-0.935113	0.544333	0.948652	0.93765	0.948652	183	tags=50%, list=3%, signal=49%	POLD1/BRCA1/H2AFX/RAD50/RFC3
NK_CD56hiCD16lo	D28	BTM	cell cycle and transcription (M4.0)	69	-0.26311	-0.950733	0.552319	0.948652	0.93765	0.948652	897	tags=19%, list=14%, signal=16%	RRM1/H2AFX/PADI4/TMPO/FCER1G/TIMP2/EMR2/CD302/GMNN/SIGLEC7/RFC3/POLA2/RAB31
NK_CD56hiCD16lo	D28	Hallmark	HALLMARK_OXIDATIVE_PHOSPHORYLATION	116	0.249045	0.957771	0.552526	0.948652	0.949889	0.948652	1685	tags=29%, list=26%, signal=22%	NNT/ETFB/NDUFB5/ECHS1/UQCR10/COX6B1/CASP7/MRPS30/TIMM9/ECH1/NDUFAB1/NDUFC2/MDH1/NDUFS6/PHB2/IDH3A/MRPS11/AIFM1/COX7B/COX8A/PMPCA/ISCU/COX5A/MRPS12/SLC25A3/SDHC/TIMM50/DLST/MTRF1/NDUFA1/CPT1A/COX7C/CYB5R3/NDUFA2
NK_CD56hiCD16lo	D28	BTM	respiratory electron transport chain (mitochondrion) (M238)	12	-0.380422	-0.919945	0.563534	0.948652	0.93765	0.948652	1310	tags=42%, list=20%, signal=33%	NDUFB6/NDUFA6/ATP5J2/NDUFS4/NDUFA4
NK_CD56hiCD16lo	D28	BTM	enriched in NK cells (II) (M61.0)	10	0.381639	0.869848	0.62682	0.948652	0.93765	0.948652	2073	tags=50%, list=32%, signal=34%	KIR2DL3/TGFBR3/KIR2DL1/KIR3DL1/CD7
NK_CD56hiCD16lo	D28	BTM	cell cycle, ATP binding (M144)	10	-0.375803	-0.868442	0.63028	0.948652	0.93765	0.948652	127	tags=20%, list=2%, signal=20%	RAD21/NEK7
NK_CD56hiCD16lo	D28	Hallmark	HALLMARK_EPITHELIAL_MESENCHYMAL_TRANSITION	38	-0.280724	-0.898098	0.637492	0.948652	0.949889	0.948652	843	tags=26%, list=13%, signal=23%	PVR/CD44/ITGB1/ITGA5/SNTB1/TPM4/COL6A2/ID2/TPM2/ITGAV
NK_CD56hiCD16lo	D28	Hallmark	HALLMARK_MTORC1_SIGNALING	110	0.241565	0.922325	0.639213	0.948652	0.949889	0.948652	807	tags=15%, list=12%, signal=13%	RPN1/PSMA4/STARD4/ENO1/MCM4/GAPDH/SORD/SLC37A4/ASNS/DDIT3/DHCR7/ACACA/RDH11/ETF1/SQLE/PPIA
NK_CD56hiCD16lo	D28	Hallmark	HALLMARK_HYPOXIA	72	0.255041	0.908602	0.641292	0.948652	0.949889	0.948652	446	tags=11%, list=7%, signal=10%	TIPARP/NDRG1/ENO1/GAPDH/PLAC8/SLC37A4/DDIT3/CITED2
NK_CD56hiCD16lo	D28	Hallmark	HALLMARK_G2M_CHECKPOINT	84	0.248336	0.907112	0.659221	0.948652	0.949889	0.948652	1032	tags=19%, list=16%, signal=16%	CDC25B/RAD23B/DBF4/YTHDC1/PRIM2/CTCF/KIF20B/CHAF1A/KPNB1/PTTG1/WRN/SQLE/NDC80/RBM14/SNRPD1/ATRX
NK_CD56hiCD16lo	D28	Hallmark	HALLMARK_UV_RESPONSE_UP	75	0.251026	0.900868	0.66192	0.948652	0.949889	0.948652	1500	tags=25%, list=23%, signal=20%	RPN1/BID/RFC4/E2F5/ASNS/BTG3/NXF1/DDX21/STARD3/JUNB/STK25/IGFBP2/PARP2/RXRB/SOD2/YKT6/RHOB/CASP3/IRF1
NK_CD56hiCD16lo	D28	BTM	mismatch repair (I) (M22.0)	12	-0.353337	-0.854447	0.66234	0.948652	0.93765	0.948652	303	tags=25%, list=5%, signal=24%	TMPO/GMNN/RFC3
NK_CD56hiCD16lo	D28	Hallmark	HALLMARK_TGF_BETA_SIGNALING	26	-0.293319	-0.866756	0.668606	0.948652	0.949889	0.948652	552	tags=12%, list=9%, signal=11%	SMURF1/ID2/RAB31
NK_CD56hiCD16lo	D28	Hallmark	HALLMARK_APICAL_JUNCTION	52	0.261698	0.879322	0.684506	0.948652	0.949889	0.948652	684	tags=13%, list=11%, signal=12%	TMEM8B/CD99/RHOF/HADH/ACTB/EXOC4/GTF2F1
NK_CD56hiCD16lo	D28	Hallmark	HALLMARK_XENOBIOTIC_METABOLISM	59	0.254759	0.877827	0.695183	0.948652	0.949889	0.948652	1413	tags=31%, list=22%, signal=24%	ENTPD5/ACP1/PSMB10/SERTAD1/ECH1/LPIN2/CROT/ARPP19/CBR1/BLVRB/NMT1/PEMT/GABARAPL1/GCLC/COMT/SSR3/ABHD6/PTGDS
NK_CD56hiCD16lo	D28	BTM	enriched in B cells (I) (M47.0)	10	-0.351475	-0.812223	0.704099	0.948652	0.93765	0.948652	1929	tags=60%, list=30%, signal=42%	AFF3/ADAM28/MS4A1/CD79B/RALGPS2/BANK1
NK_CD56hiCD16lo	D28	Hallmark	HALLMARK_CHOLESTEROL_HOMEOSTASIS	37	0.270536	0.850466	0.710117	0.948652	0.949889	0.948652	765	tags=16%, list=12%, signal=14%	CPEB2/STARD4/ECH1/DHCR7/ETHE1/SQLE
NK_CD56hiCD16lo	D28	BTM	enriched in T cells (I) (M7.0)	36	-0.270043	-0.857546	0.7102	0.948652	0.93765	0.948652	1044	tags=22%, list=16%, signal=19%	GZMM/IL7R/RORA/CD3D/ZAP70/ITK/ITM2A/XCL1
NK_CD56hiCD16lo	D28	BTM	cell cycle (I) (M4.1)	31	-0.276207	-0.846299	0.713506	0.948652	0.93765	0.948652	434	tags=13%, list=7%, signal=12%	PRKAR2B/GMNN/RFC3/POLA2
NK_CD56hiCD16lo	D28	Hallmark	HALLMARK_BILE_ACID_METABOLISM	35	-0.270357	-0.852879	0.715581	0.948652	0.949889	0.948652	222	tags=9%, list=3%, signal=8%	HSD17B4/SLC22A18/NPC1
NK_CD56hiCD16lo	D28	Hallmark	HALLMARK_NOTCH_SIGNALING	15	0.319197	0.803944	0.742874	0.948652	0.949889	0.948652	2212	tags=47%, list=34%, signal=31%	APH1A/RBX1/PPARD/CUL1/SKP1/PSENEN/MAML2
NK_CD56hiCD16lo	D28	Hallmark	HALLMARK_APOPTOSIS	90	0.235996	0.871827	0.743722	0.948652	0.949889	0.948652	1500	tags=32%, list=23%, signal=25%	RARA/BID/CDC25B/ANKH/CASP7/DDIT3/CASP4/BIRC3/BTG3/SAT1/ETF1/PMAIP1/SLC20A1/SPTAN1/BCL10/RELA/ANXA1/DPYD/TIMP1/TGFBR3/CD2/DIABLO/DFFA/SOD2/RHOB/TSPO/CASP3/HSPB1/IRF1
NK_CD56hiCD16lo	D28	Hallmark	HALLMARK_IL6_JAK_STAT3_SIGNALING	29	-0.272095	-0.822361	0.754085	0.948652	0.949889	0.948652	824	tags=17%, list=13%, signal=15%	PIM1/IL2RA/PTPN11/ITGA4/TNFRSF1B
NK_CD56hiCD16lo	D28	Hallmark	HALLMARK_GLYCOLYSIS	73	-0.235092	-0.858279	0.757537	0.948652	0.949889	0.948652	1476	tags=27%, list=23%, signal=21%	XYLT2/CD44/FUT8/SRD5A3/IDH1/FKBP4/ECD/TKTL1/PHKA2/CXCR4/GUSB/B3GAT3/PGAM1/NASP/BPNT1/PGM2/ME2/POLR3K/SLC35A3/PAM
NK_CD56hiCD16lo	D28	BTM	cell adhesion (GO) (M117)	15	-0.305487	-0.788375	0.763825	0.948652	0.93765	0.948652	1071	tags=33%, list=17%, signal=28%	SELPLG/NINJ1/ZAP70/CXCR3/SPOCK2
NK_CD56hiCD16lo	D28	BTM	signaling in T cells (I) (M35.0)	10	-0.329496	-0.761431	0.770598	0.948652	0.93765	0.948652	810	tags=40%, list=12%, signal=35%	IFNG/TNFRSF4/FASLG/IL2RA
NK_CD56hiCD16lo	D28	BTM	transcription regulation in cell development (M49)	13	-0.311892	-0.772184	0.774547	0.948652	0.93765	0.948652	803	tags=31%, list=12%, signal=27%	HMGB2/BRCA1/TIMP2/PLCG1
NK_CD56hiCD16lo	D28	BTM	transcription elongation, RNA polymerase II (M234)	10	0.335797	0.765362	0.77567	0.948652	0.93765	0.948652	184	tags=10%, list=3%, signal=10%	UQCR10
NK_CD56hiCD16lo	D28	Hallmark	HALLMARK_PROTEIN_SECRETION	62	-0.237251	-0.83958	0.778232	0.948652	0.949889	0.948652	1175	tags=39%, list=18%, signal=32%	ICA1/SCAMP3/CLTC/DNM1L/GALC/STX16/DST/M6PR/ARFGEF1/MON2/RAB5A/ZW10/RAB2A/AP2S1/ARCN1/STX7/ERGIC3/TMED10/STAM/GLA/COPB1/SNX2/MAPK1/PAM
NK_CD56hiCD16lo	D28	BTM	B cell surface signature (S2)	16	-0.299163	-0.782935	0.779841	0.948652	0.93765	0.948652	2039	tags=56%, list=31%, signal=39%	LY9/CD52/FCGR2B/ADAM28/MS4A1/HLA-DPB1/CD79B/HLA-DPA1/ITM2C
NK_CD56hiCD16lo	D28	BTM	E2F1 targets (Q3) (M10.0)	18	-0.286127	-0.77248	0.788474	0.948652	0.93765	0.948652	788	tags=22%, list=12%, signal=20%	RANBP1/TLE4/GMNN/WEE1
NK_CD56hiCD16lo	D28	BTM	Resting dendritic cell surface signature (S10)	16	-0.292604	-0.765772	0.808222	0.948652	0.93765	0.948652	1406	tags=25%, list=22%, signal=20%	SRD5A3/PLXND1/SFXN3/MFSD1
NK_CD56hiCD16lo	D28	Hallmark	HALLMARK_INTERFERON_ALPHA_RESPONSE	54	0.240426	0.813992	0.809426	0.948652	0.949889	0.948652	316	tags=7%, list=5%, signal=7%	UBA7/IFITM2/PSME2/NUB1
NK_CD56hiCD16lo	D28	Hallmark	HALLMARK_ESTROGEN_RESPONSE_EARLY	66	0.23329	0.818369	0.818673	0.948652	0.949889	0.948652	953	tags=15%, list=15%, signal=13%	MED13L/RARA/TIPARP/KDM4B/OPN3/DHCR7/ABCA3/PMAIP1/BLVRB/RRP12
NK_CD56hiCD16lo	D28	BTM	mitotic cell cycle - DNA replication (M4.4)	12	0.303675	0.725383	0.830431	0.948652	0.93765	0.948652	491	tags=17%, list=8%, signal=15%	MCM4/PRIM2
NK_CD56hiCD16lo	D28	Hallmark	HALLMARK_UNFOLDED_PROTEIN_RESPONSE	65	0.230374	0.805886	0.839012	0.948652	0.949889	0.948652	823	tags=18%, list=13%, signal=16%	ATF4/XPOT/ASNS/EIF2AK3/FUS/RPS14/CXXC1/EIF4A1/ZBTB17/HERPUD1/DNAJB9/SEC31A
NK_CD56hiCD16lo	D28	BTM	intracellular transport (M147)	10	0.311424	0.70981	0.839464	0.948652	0.93765	0.948652	574	tags=20%, list=9%, signal=18%	TMX1/EXOC1
NK_CD56hiCD16lo	D28	BTM	platelet activation (I) (M32.0)	12	-0.290511	-0.702521	0.84844	0.948652	0.93765	0.948652	853	tags=25%, list=13%, signal=22%	CCDC22/AKT1/NRBP1
NK_CD56hiCD16lo	D28	BTM	CORO1A-DEF6 network (II) (M32.4)	10	-0.301568	-0.696893	0.85069	0.948652	0.93765	0.948652	489	tags=30%, list=8%, signal=28%	SH2B1/NRBP1/BRD2
NK_CD56hiCD16lo	D28	Hallmark	HALLMARK_PI3K_AKT_MTOR_SIGNALING	59	-0.227927	-0.797815	0.854919	0.948652	0.949889	0.948652	1246	tags=22%, list=19%, signal=18%	PDK1/RIPK1/PLCB1/CAB39/CXCR4/ECSIT/MAP2K6/FASLG/AKT1/PTPN11/PLCG1/SMAD2/MAPK1
NK_CD56hiCD16lo	D28	BTM	DC surface signature (S5)	16	-0.274239	-0.717709	0.866235	0.948652	0.93765	0.948652	1406	tags=62%, list=22%, signal=49%	RAMP1/DENND1B/CD58/HLA-DQB1/PSEN2/CD151/TNFRSF11A/SRD5A3/TM2D2/TFRC
NK_CD56hiCD16lo	D28	Hallmark	HALLMARK_KRAS_SIGNALING_DN	26	0.250563	0.722161	0.883407	0.948652	0.949889	0.948652	1748	tags=35%, list=27%, signal=25%	ENTPD7/CDKAL1/CPEB3/IGFBP2/MAST3/PDK2/CLSTN3/IFI44L/SKIL
NK_CD56hiCD16lo	D28	Hallmark	HALLMARK_WNT_BETA_CATENIN_SIGNALING	23	-0.242769	-0.697782	0.898204	0.948652	0.949889	0.948652	627	tags=22%, list=10%, signal=20%	DVL2/CTNNB1/HDAC11/KAT2A/CCND2
NK_CD56hiCD16lo	D28	BTM	mitotic cell cycle in stimulated CD4 T cells (M4.5)	10	0.284019	0.647348	0.901916	0.948652	0.93765	0.948652	1898	tags=40%, list=29%, signal=28%	NDC80/MCM6/FBXO5/MAD2L1
NK_CD56hiCD16lo	D28	BTM	cell division - E2F transcription network (M4.8)	12	0.272662	0.651303	0.906029	0.948652	0.93765	0.948652	200	tags=8%, list=3%, signal=8%	MCM4
NK_CD56hiCD16lo	D28	BTM	enriched in cell cycle (M167)	10	0.276797	0.630888	0.913985	0.948652	0.93765	0.948652	906	tags=20%, list=14%, signal=17%	DNM2/EHMT2
NK_CD56hiCD16lo	D28	BTM	platelet activation (II) (M32.1)	15	-0.250334	-0.646041	0.919958	0.948652	0.93765	0.948652	492	tags=13%, list=8%, signal=12%	AKT1/MLF2
NK_CD56hiCD16lo	D28	Hallmark	HALLMARK_INTERFERON_GAMMA_RESPONSE	109	-0.203058	-0.792834	0.920213	0.948652	0.949889	0.948652	1402	tags=22%, list=22%, signal=18%	OGFR/IRF7/PSMB2/TRIM21/GBP4/IL4R/PELI1/RIPK1/TAP1/RIPK2/NAMPT/IRF5/HIF1A/PIM1/DDX60/TXNIP/CMPK2/PARP14/BANK1/UPP1/XCL1/OAS2/VAMP8/LYSMD2
NK_CD56hiCD16lo	D28	Hallmark	HALLMARK_PEROXISOME	44	0.218709	0.711314	0.929679	0.948652	0.949889	0.948652	1530	tags=27%, list=24%, signal=21%	SLC25A19/ACSL5/ECH1/RDH11/ISOC1/CTBP1/BCL10/SOD2/SLC35B2/TSPO/CTPS1/FDPS
NK_CD56hiCD16lo	D28	BTM	MHC-TLR7-TLR8 cluster (M146)	12	-0.243411	-0.588621	0.946829	0.956392	0.946829	0.956392	1861	tags=58%, list=29%, signal=42%	HLA-DQB1/HLA-F/HLA-E/HLA-C/CD74/HLA-DPB1/HLA-DPA1
NK_CD56hiCD16lo	D28	Hallmark	HALLMARK_COAGULATION	24	-0.182749	-0.528896	0.992533	0.992533	0.992533	0.992533	1774	tags=29%, list=27%, signal=21%	SIRT2/PRSS23/CASP9/PEF1/CTSB/CRIP2/S100A13
NK_proliferating	Baseline	Hallmark	HALLMARK_E2F_TARGETS	113	-0.581509	-2.26257	0.000193836	0.0020638	0.0044213	0.0016092	633	tags=37%, list=13%, signal=33%	KPNA2/ZW10/KIF22/ORC2/PPP1R8/ORC6/GINS1/PDS5B/RPA3/PSIP1/NCAPD2/POLD3/RBBP7/BUB1B/MKI67/CCP110/RAD51C/CDKN1A/DIAPH3/TACC3/TCF19/BIRC5/HMGB2/DLGAP5/CDC20/ATAD2/PLK1/ESPL1/MAD2L1/RACGAP1/SMC4/CIT/SRSF2/AURKA/SUV39H1/EED/CDK1/DCTPP1/STMN1/TOP2A/TUBB/AURKB
NK_proliferating	Baseline	BTM	cell cycle and transcription (M4.0)	104	-0.65072	-2.49968	0.000195503	0.0020638	0.00122299	0.0016092	523	tags=44%, list=11%, signal=40%	CASC5/C11orf82/TYROBP/CCNA2/GINS1/CENPH/CDT1/NCAPG2/CDC6/CCDC34/BUB1B/MKI67/CDCA7/ASPM/NUSAP1/DIAPH3/TACC3/TCF19/SMC2/SKA3/SIGLEC7/TROAP/BIRC5/ARHGAP11A/DLGAP5/CDC20/ATAD2/FANCI/PLK1/KIF15/CCNF/ESPL1/CEP55/POC1A/MAD2L1/RACGAP1/AURKA/FBXO5/GRN/CDK1/FAM64A/CENPA/STMN1/TOP2A/UBE2C/AURKB
NK_proliferating	Baseline	Hallmark	HALLMARK_G2M_CHECKPOINT	103	-0.57272	-2.1942	0.000196502	0.0020638	0.0044213	0.0016092	633	tags=34%, list=13%, signal=30%	KPNA2/KIF22/TPX2/INCENP/SAP30/CCNA2/ODF2/ORC6/DBF4/PDS5B/CDC6/MKI67/NUSAP1/TACC3/SMC2/TROAP/BIRC5/CDC20/PLK1/KIF15/CCNF/ESPL1/MAD2L1/RACGAP1/SMC4/SRSF2/AURKA/SUV39H1/FBXO5/CDK1/CENPA/STMN1/TOP2A/UBE2C/AURKB
NK_proliferating	Baseline	BTM	cell cycle (I) (M4.1)	68	-0.704759	-2.51798	0.000199203	0.0020638	0.00122299	0.0016092	608	tags=54%, list=12%, signal=48%	TPX2/KIFC1/CASC5/C11orf82/CCNA2/GINS1/CENPH/CDT1/NCAPG2/CDC6/BUB1B/MKI67/ASPM/NUSAP1/TACC3/SMC2/SKA3/BIRC5/DLGAP5/CDC20/FANCI/PLK1/KIF15/CCNF/ESPL1/CEP55/MAD2L1/RACGAP1/SMC4/AURKA/FBXO5/CDK1/CENPA/STMN1/TOP2A/UBE2C/AURKB
NK_proliferating	Baseline	BTM	PLK1 signaling events (M4.2)	17	-0.783912	-2.08295	0.000202552	0.0020638	0.00122299	0.0016092	1051	tags=88%, list=21%, signal=70%	KIF14/GINS2/SPC25/TRIP13/WEE1/TPX2/BUB1B/ASPM/NUSAP1/CDC20/PLK1/ESPL1/CEP55/AURKA/FBXO5
NK_proliferating	Baseline	BTM	mitotic cell cycle in stimulated CD4 T cells (M4.5)	16	-0.787759	-2.05974	0.000203169	0.0020638	0.00122299	0.0016092	314	tags=50%, list=6%, signal=47%	CDCA7/TACC3/CDC20/CEP55/MAD2L1/FBXO5/CDK1/TOP2A
NK_proliferating	Baseline	BTM	transcription regulation in cell development (M49)	16	-0.767418	-2.00656	0.000203169	0.0020638	0.00122299	0.0016092	523	tags=62%, list=11%, signal=56%	CASC5/C11orf82/TYROBP/ASPM/HMGB2/CDC20/FBXO5/CDK1/LYN/STMN1
NK_proliferating	Baseline	BTM	cell cycle (III) (M103)	28	-0.670123	-1.99358	0.000203832	0.0020638	0.00122299	0.0016092	504	tags=39%, list=10%, signal=36%	CCNA2/PKMYT1/DBF4/CDC6/BUB1B/CDKN1A/CDC20/PLK1/ESPL1/MAD2L1/CDK1
NK_proliferating	Baseline	BTM	mitotic cell division (M6)	14	-0.808933	-2.04454	0.000407581	0.00366823	0.00209613	0.00286022	523	tags=64%, list=11%, signal=58%	CASC5/CENPH/BUB1B/BIRC5/CDC20/PLK1/MAD2L1/CENPA/AURKB
NK_proliferating	Baseline	Hallmark	HALLMARK_MITOTIC_SPINDLE	81	-0.444208	-1.64188	0.00335968	0.0272134	0.0503953	0.0212191	337	tags=25%, list=7%, signal=23%	KIF22/TPX2/INCENP/TUBGCP6/PCM1/NUSAP1/BIRC5/MAP1S/DLGAP5/CCDC88A/PLK1/KIF15/ESPL1/RACGAP1/SMC4/AURKA/FBXO5/CDK1/TOP2A/SAC3D1
NK_proliferating	Baseline	BTM	mismatch repair (I) (M22.0)	10	-0.750258	-1.73676	0.00630081	0.0454592	0.0265792	0.0354458	408	tags=60%, list=8%, signal=55%	TOPBP1/RPA3/NCAPG2/POLD3/SMC2/RACGAP1
NK_proliferating	Baseline	BTM	cell division (stimulated CD4+ T cells) (M46)	11	-0.734044	-1.74038	0.00673469	0.0454592	0.0265792	0.0354458	423	tags=45%, list=9%, signal=42%	GINS1/CDT1/CDCA7/CDK1/TOP2A
NK_proliferating	Baseline	BTM	mitotic cell cycle (M4.7)	13	-0.701769	-1.73643	0.0073831	0.0460024	0.0265792	0.0358693	504	tags=38%, list=10%, signal=35%	CCNA2/PKMYT1/CDT1/PLK1/CDK1
NK_proliferating	Baseline	BTM	immune activation - generic cluster (M37.0)	53	-0.458061	-1.56387	0.011245	0.0650602	0.0368018	0.0507292	1120	tags=40%, list=23%, signal=31%	CHI3L2/LAT/PLXDC2/ERI2/FCGR3A/FBP1/NRGN/FAM43A/BLVRB/RGL4/PKMYT1/DBF4/CXCR2/NCAPD2/RAD51C/ESCO2/HMGB2/SMC4/CKAP2/LYN/SAC3D1
NK_proliferating	Baseline	BTM	enriched in antigen presentation (II) (M95.0)	15	0.632079	1.61414	0.0164803	0.0889935	0.0494408	0.0693907	892	tags=33%, list=18%, signal=27%	HCLS1/HLA-DRB1/FGL2/FYB/IL10RA
NK_proliferating	Baseline	Hallmark	HALLMARK_APOPTOSIS	62	-0.428464	-1.50663	0.0176974	0.0895929	0.199095	0.069858	782	tags=42%, list=16%, signal=36%	F2R/BNIP3L/BTG2/ROCK1/GSTM1/NEDD9/CDC25B/SQSTM1/IGF2R/CASP9/WEE1/DNAJA1/IFNGR1/CD44/FAS/MGMT/TXNIP/ANKH/IL18/BCAP31/CTNNB1/CDKN1A/SAT1/PEA15/HMGB2/TOP2A
NK_proliferating	Baseline	Hallmark	HALLMARK_ESTROGEN_RESPONSE_LATE	50	-0.426594	-1.4411	0.034718	0.165325	0.261996	0.128909	749	tags=22%, list=15%, signal=19%	CD44/ZFP36/BLVRB/AREG/IL6ST/CDC6/SIAH2/ID2/DCXR/CDC20/TOP2A
NK_proliferating	Baseline	BTM	enriched in T cells (I) (M7.0)	27	-0.51064	-1.5063	0.0369312	0.165325	0.102271	0.128909	1114	tags=41%, list=22%, signal=32%	LAT/RASGRP1/IL7R/XCL1/GZMM/FLT3LG/ETS1/ITM2A/KLRB1/PTPRCAP/GIMAP7
NK_proliferating	Baseline	Hallmark	HALLMARK_INFLAMMATORY_RESPONSE	44	-0.440529	-1.44932	0.03878	0.165325	0.261996	0.128909	340	tags=20%, list=7%, signal=19%	IL18/CHST2/CDKN1A/KCNA3/GNAI3/PTPRE/RAF1/LCP2/LYN
NK_proliferating	Baseline	Hallmark	HALLMARK_TGF_BETA_SIGNALING	17	-0.566614	-1.50556	0.0445615	0.180474	0.261996	0.14072	333	tags=18%, list=7%, signal=17%	ID2/CTNNB1/SMURF2
NK_proliferating	Baseline	Hallmark	HALLMARK_GLYCOLYSIS	62	-0.390862	-1.37441	0.0477232	0.184075	0.261996	0.143528	873	tags=24%, list=18%, signal=20%	SLC37A4/ENO1/SRD5A3/CD44/PAXIP1/EXT2/SAP30/B3GALT6/PGAM1/CHST2/PGLS/AURKA/CDK1/CENPA/STMN1
NK_proliferating	Baseline	Hallmark	HALLMARK_XENOBIOTIC_METABOLISM	49	-0.413083	-1.39016	0.0523991	0.192924	0.261996	0.150428	930	tags=33%, list=19%, signal=27%	FBP1/PDLIM5/SLC46A3/SLC6A6/MCCC2/TNFRSF1A/BLVRB/TMEM97/POR/AKR1C3/FAS/DHRS1/NPC1/ID2/DCXR/HES6
NK_proliferating	Baseline	Hallmark	HALLMARK_TNFA_SIGNALING_VIA_NFKB	69	-0.370848	-1.32769	0.0655933	0.231003	0.281092	0.180119	1090	tags=35%, list=22%, signal=28%	NFKB2/YRDC/CEBPD/SQSTM1/MYC/LDLR/IL7R/PDLIM5/CD44/ZFP36/FOSB/DDX58/MAP2K3/CCL4/DUSP5/AREG/KLF2/IL6ST/IL18/ID2/CDKN1A/SAT1/CEBPB/PTPRE
NK_proliferating	Baseline	Hallmark	HALLMARK_PI3K_AKT_MTOR_SIGNALING	49	0.396878	1.33894	0.0687114	0.231901	0.281092	0.18082	536	tags=20%, list=11%, signal=18%	NOD1/PTPN11/PDK1/EIF4E/ECSIT/GRB2/UBE2N/ATF1/MKNK2/CALR
NK_proliferating	Baseline	BTM	E2F1 targets (Q4) (M10.1)	12	-0.587198	-1.4268	0.0827206	0.260767	0.21271	0.203327	843	tags=58%, list=17%, signal=49%	SLBP/WEE1/PKMYT1/CDC6/CIT/FBXO5/STMN1
NK_proliferating	Baseline	Hallmark	HALLMARK_PEROXISOME	42	-0.408805	-1.33232	0.0837031	0.260767	0.308307	0.203327	469	tags=17%, list=9%, signal=15%	SLC25A17/ABCD3/PRDX5/YWHAH/ITGB1BP1/ECI2/TOP2A
NK_proliferating	Baseline	Hallmark	HALLMARK_SPERMATOGENESIS	32	-0.438216	-1.3457	0.0890663	0.267199	0.308307	0.208342	412	tags=22%, list=8%, signal=20%	DBF4/VDAC3/CSNK2A2/MTOR/AURKA/ARL4A/CDK1
NK_proliferating	Baseline	BTM	cell division in stimulated CD4 T cells (M4.6)	12	-0.573814	-1.39428	0.0974265	0.281841	0.233824	0.219759	423	tags=75%, list=9%, signal=69%	FANCL/CDKN3/UBE2T/GINS2/GINS1/NCAPG2/CDCA7/FANCI/CEP55
NK_proliferating	Baseline	BTM	E2F1 targets (Q3) (M10.0)	12	-0.555594	-1.35001	0.124183	0.341613	0.279412	0.266365	902	tags=50%, list=18%, signal=41%	DCK/WEE1/CDC6/ATAD2/FBXO5/STMN1
NK_proliferating	Baseline	Hallmark	HALLMARK_EPITHELIAL_MESENCHYMAL_TRANSITION	25	-0.450778	-1.30918	0.126523	0.341613	0.406682	0.266365	749	tags=32%, list=15%, signal=27%	CD44/FAS/AREG/ITGAV/ID2/FUCA1/SAT1/DAB2
NK_proliferating	Baseline	BTM	enriched in monocytes (II) (M11.0)	26	-0.434722	-1.2691	0.150738	0.373546	0.297089	0.291264	1090	tags=38%, list=22%, signal=30%	CEBPD/PLXDC2/FBP1/TBXAS1/NRGN/BLVRB/TYROBP/SIGLEC7/GRN/LYN
NK_proliferating	Baseline	BTM	enriched in NK cells (I) (M7.2)	22	-0.45261	-1.27792	0.155138	0.373546	0.297089	0.291264	962	tags=32%, list=19%, signal=26%	ARL4C/XCL1/GZMM/PLEKHF1/SH2D2A/KLRB1/GIMAP7
NK_proliferating	Baseline	Hallmark	HALLMARK_MYC_TARGETS_V2	30	-0.414109	-1.25538	0.156739	0.373546	0.470218	0.291264	617	tags=20%, list=12%, signal=18%	TMEM97/PHB/RRP9/PLK1/DCTPP1/UTP20
NK_proliferating	Baseline	BTM	cell cycle, ATP binding (M144)	10	0.576299	1.31408	0.156797	0.373546	0.297089	0.291264	876	tags=40%, list=18%, signal=33%	UBA3/CCNC/PCNP/CUL5
NK_proliferating	Baseline	Hallmark	HALLMARK_PROTEIN_SECRETION	40	-0.377076	-1.21801	0.169231	0.391648	0.475962	0.305379	946	tags=32%, list=19%, signal=27%	TMED10/NAPA/IGF2R/TMX1/ERGIC3/ZW10/RAB9A/ARFGAP3/VPS45/GNAS/AP2M1/YKT6/SCAMP1
NK_proliferating	Baseline	Hallmark	HALLMARK_COMPLEMENT	60	-0.335769	-1.17333	0.189426	0.422204	0.482146	0.329204	516	tags=28%, list=10%, signal=26%	GNG2/GNGT2/USP14/PPP4C/CASP9/SPOCK2/WAS/CASP10/CTSB/DUSP5/IRF2/CALM3/GNAI3/CEBPB/RAF1/LCP2/LYN
NK_proliferating	Baseline	Hallmark	HALLMARK_CHOLESTEROL_HOMEOSTASIS	33	0.387961	1.20326	0.192859	0.422204	0.482146	0.329204	868	tags=21%, list=17%, signal=18%	STX5/CYP51A1/CHKA/GSTM2/ATF5/IDI1/LSS
NK_proliferating	Baseline	Hallmark	HALLMARK_APICAL_JUNCTION	34	-0.375501	-1.17004	0.22551	0.475874	0.51553	0.371052	252	tags=12%, list=5%, signal=11%	RAC2/YWHAH/CTNNA1/GAMT
NK_proliferating	Baseline	Hallmark	HALLMARK_ANDROGEN_RESPONSE	42	-0.355301	-1.15795	0.229125	0.475874	0.51553	0.371052	515	tags=17%, list=10%, signal=15%	ANKH/UBE2I/ITGAV/SAT1/GNAI3/CCND3/MAF
NK_proliferating	Baseline	BTM	regulation of transcription, transcription factors (M213)	11	0.511152	1.19832	0.24657	0.496207	0.443826	0.386906	775	tags=36%, list=16%, signal=31%	BDP1/PTBP2/CCNT2/CLK1
NK_proliferating	Baseline	Hallmark	HALLMARK_UV_RESPONSE_UP	45	-0.344004	-1.13542	0.251167	0.496207	0.538214	0.386906	1195	tags=44%, list=24%, signal=34%	TST/SLC25A4/CNP/RASGRP1/SQSTM1/ATP6V1C1/CEBPG/ATP6V1F/POLR2H/DNAJA1/CLTB/BAK1/FOSB/HLA-F/MARK2/IL6ST/CYB5R1/YKT6/CCND3/LYN
NK_proliferating	Baseline	Hallmark	HALLMARK_P53_PATHWAY	75	-0.302916	-1.10109	0.273339	0.527153	0.553472	0.411036	705	tags=20%, list=14%, signal=17%	BAK1/SP1/ZBTB16/FAS/TXNIP/EI24/CCP110/RAD51C/FUCA1/CDKN1A/SAT1/DCXR/PTPRE/CCND3/SOCS1
NK_proliferating	Baseline	Hallmark	HALLMARK_MYC_TARGETS_V1	101	-0.28358	-1.08402	0.282886	0.532878	0.553472	0.415499	765	tags=19%, list=15%, signal=16%	SNRPD1/PSMA1/KPNA2/HNRNPA3/PHB/ORC2/UBA2/COX5A/CCNA2/SNRPA/RRP9/HNRNPA2B1/PSMD8/VDAC3/RNPS1/CDC20/MAD2L1/SRSF2/SNRPD3
NK_proliferating	Baseline	BTM	T cell activation and signaling (M5.1)	10	0.501785	1.14417	0.303167	0.558104	0.509291	0.435169	1344	tags=40%, list=27%, signal=29%	HLA-DRB1/CD3D/CD2/IL12RB1
NK_proliferating	Baseline	BTM	KLF12 targets network (M32.3)	10	0.498523	1.13673	0.311234	0.56022	0.509291	0.436819	163	tags=20%, list=3%, signal=19%	NBEAL2/CNOT3
NK_proliferating	Baseline	Hallmark	HALLMARK_BILE_ACID_METABOLISM	32	0.352457	1.08611	0.325322	0.57285	0.609979	0.446667	898	tags=28%, list=18%, signal=23%	PEX6/SLC27A5/PAOX/ATXN1/HACL1/SLC29A1/IDI1/ABCA5/IDH1
NK_proliferating	Baseline	BTM	enriched for TF motif TNCATNTCCYR (M232)	11	-0.450754	-1.06871	0.380204	0.650836	0.576535	0.507474	318	tags=27%, list=6%, signal=26%	RAD51C/HDDC3/TCHP
NK_proliferating	Baseline	Hallmark	HALLMARK_DNA_REPAIR	75	-0.28336	-1.03001	0.38568	0.650836	0.694225	0.507474	482	tags=20%, list=10%, signal=18%	RAE1/PNP/VPS37B/POLR2J/RPA3/ERCC4/POLR2K/PDE6G/POLD3/COX17/BCAP31/ALYREF/POLR2C/TAF10/SAC3D1
NK_proliferating	Baseline	Hallmark	HALLMARK_IL6_JAK_STAT3_SIGNALING	23	-0.361747	-1.03282	0.401288	0.663354	0.694537	0.517235	806	tags=43%, list=16%, signal=37%	PTPN1/IFNGR1/CD44/BAK1/TNFRSF1A/IL10RB/FAS/IL6ST/PTPN2/SOCS1
NK_proliferating	Baseline	BTM	Resting dendritic cell surface signature (S10)	16	-0.395835	-1.03499	0.411418	0.666497	0.576535	0.519686	1246	tags=44%, list=25%, signal=33%	CD151/PLXDC2/GPR137B/SRD5A3/IFNGR1/HLA-DQB1/PLD3
NK_proliferating	Baseline	BTM	intracellular transport (M147)	10	0.452396	1.03155	0.42593	0.667718	0.576535	0.520638	1350	tags=40%, list=27%, signal=29%	ZFYVE16/CLINT1/PIK3C2A/NUP133
NK_proliferating	Baseline	BTM	regulation of antigen presentation and immune response (M5.0)	28	-0.340458	-1.01285	0.428659	0.667718	0.576535	0.520638	267	tags=11%, list=5%, signal=10%	HLA-DQB1/LCP2/LYN
NK_proliferating	Baseline	BTM	DC surface signature (S5)	13	-0.407286	-1.00778	0.453651	0.68398	0.576535	0.533318	934	tags=54%, list=19%, signal=44%	CRIM1/CD151/GPR137B/SLC6A6/SRD5A3/TM2D2/HLA-DQB1
NK_proliferating	Baseline	BTM	enriched in NK cells (III) (M157)	11	-0.423936	-1.00513	0.457959	0.68398	0.576535	0.533318	620	tags=36%, list=12%, signal=32%	RASGRP1/CCL4/MATK/PPP1R16B
NK_proliferating	Baseline	BTM	T cell activation (II) (M7.3)	10	-0.431641	-0.999199	0.464431	0.68398	0.576535	0.533318	142	tags=30%, list=3%, signal=29%	NKG7/TIGIT/PTPRCAP
NK_proliferating	Baseline	BTM	mitotic cell cycle - DNA replication (M4.4)	12	-0.404425	-0.982689	0.485498	0.702239	0.582598	0.547555	608	tags=67%, list=12%, signal=59%	STIL/PRIM2/MND1/OIP5/TPX2/CDT1/CDC6/KIF15
NK_proliferating	Baseline	Hallmark	HALLMARK_KRAS_SIGNALING_DN	21	-0.343052	-0.958285	0.510518	0.725473	0.850863	0.565671	680	tags=19%, list=14%, signal=17%	ZBTB16/COPZ2/CHST2/GAMT
NK_proliferating	Baseline	BTM	platelet activation (I) (M32.0)	10	0.412698	0.941034	0.540232	0.754462	0.627366	0.588275	1486	tags=50%, list=30%, signal=35%	FLNA/ACAP1/TLN1/UBE2M/HGS
NK_proliferating	Baseline	BTM	Monocyte surface signature (S4)	10	-0.383835	-0.888535	0.613618	0.815106	0.69032	0.63556	626	tags=30%, list=13%, signal=26%	MBOAT7/TMEM71/PTPRE
NK_proliferating	Baseline	Hallmark	HALLMARK_INTERFERON_ALPHA_RESPONSE	48	-0.272644	-0.913588	0.615276	0.815106	0.905674	0.63556	1266	tags=38%, list=25%, signal=28%	RIPK2/LY6E/RNF31/IFITM2/TRIM21/PSMA3/CNP/CMPK2/OAS1/PARP9/EPSTI1/USP18/ISG15/TXNIP/IRF2/TDRD7/HLA-C/CMTR1
NK_proliferating	Baseline	Hallmark	HALLMARK_IL2_STAT5_SIGNALING	66	0.2585	0.921737	0.616894	0.815106	0.905674	0.63556	1206	tags=36%, list=24%, signal=28%	SLC2A3/SERPINB6/PRNP/MAPKAPK2/FGL2/AHCY/GBP4/IL2RB/IRF4/P4HA1/AHNAK/BATF/CASP3/FURIN/IL10RA/SWAP70/SNX14/CCND2/MYO1E/NDRG1/BHLHE40/SYT11/AHR/NFKBIZ
NK_proliferating	Baseline	Hallmark	HALLMARK_UNFOLDED_PROTEIN_RESPONSE	44	0.273717	0.904684	0.629776	0.815106	0.905674	0.63556	181	tags=11%, list=4%, signal=11%	EXOC2/SEC31A/ARFGAP1/HSPA5/EIF4E
NK_proliferating	Baseline	Hallmark	HALLMARK_INTERFERON_GAMMA_RESPONSE	103	-0.2406	-0.921784	0.635095	0.815106	0.905674	0.63556	723	tags=17%, list=15%, signal=15%	EPSTI1/USP18/DDX58/ISG15/FAS/TXNIP/TOR1B/PNP/IRF2/TDRD7/CDKN1A/ZNFX1/PTPN2/CMTR1/SOCS1/LCP2/ST3GAL5/ARL4A
NK_proliferating	Baseline	Hallmark	HALLMARK_MYOGENESIS	28	0.295924	0.883438	0.644035	0.815106	0.905674	0.63556	384	tags=14%, list=8%, signal=13%	HDAC5/PRNP/MYH9/COL6A2
NK_proliferating	Baseline	BTM	platelet activation (II) (M32.1)	14	0.341772	0.856867	0.658685	0.820823	0.718565	0.640018	162	tags=14%, list=3%, signal=14%	NBEAL2/FLNA
NK_proliferating	Baseline	Hallmark	HALLMARK_ESTROGEN_RESPONSE_EARLY	51	-0.256821	-0.870247	0.699159	0.858059	0.94395	0.669052	1128	tags=25%, list=23%, signal=20%	SLC39A6/DYNLT3/RASGRP1/MYC/RHOBTB3/DHRS3/CD44/BLVRB/SYNGR1/AREG/KDM4B/IL6ST/SIAH2
NK_proliferating	Baseline	Hallmark	HALLMARK_WNT_BETA_CATENIN_SIGNALING	13	-0.318239	-0.78744	0.749385	0.90368	0.94395	0.704624	1024	tags=54%, list=21%, signal=43%	MAML1/CUL1/MYC/DVL2/NCSTN/CSNK1E/CTNNB1
NK_proliferating	Baseline	Hallmark	HALLMARK_COAGULATION	19	-0.288783	-0.789129	0.769215	0.90368	0.94395	0.704624	935	tags=37%, list=19%, signal=30%	RAC1/PEF1/PLEK/USP11/CASP9/CTSB/MSRB2
NK_proliferating	Baseline	Hallmark	HALLMARK_MTORC1_SIGNALING	98	0.225433	0.861986	0.777823	0.90368	0.94395	0.704624	1140	tags=29%, list=23%, signal=22%	SLC2A3/CYP51A1/PDK1/HSPA5/STIP1/M6PR/FGL2/RAB1A/NUP205/CALR/SKAP2/EIF2S2/TFRC/ACSL3/IDI1/P4HA1/CANX/PSMB5/SERP1/ADD3/IDH1/RDH11/PSMD12/HSPE1/LTA4H/HSPA9/BHLHE40/DHFR
NK_proliferating	Baseline	Hallmark	HALLMARK_FATTY_ACID_METABOLISM	60	-0.239666	-0.837499	0.780958	0.90368	0.94395	0.704624	259	tags=17%, list=5%, signal=16%	XIST/HADH/ACSS1/BCKDHB/MCEE/ADSL/YWHAH/GCDH/HSD17B7/ECI2
NK_proliferating	Baseline	Hallmark	HALLMARK_KRAS_SIGNALING_UP	32	0.258571	0.796797	0.800899	0.913701	0.94395	0.712438	1008	tags=28%, list=20%, signal=23%	WDR33/PTBP2/STRN/TOR1AIP2/ZNF277/TRIB2/IL10RA/CCND2/LCP1
NK_proliferating	Baseline	Hallmark	HALLMARK_HYPOXIA	56	-0.234393	-0.809897	0.820549	0.923117	0.94395	0.71978	930	tags=25%, list=19%, signal=21%	FBP1/SLC37A4/SLC6A6/ENO1/ZFP36/NAGK/ETS1/SAP30/ILVBL/SIAH2/B3GALT6/CHST2/CDKN1A/PRDX5
NK_proliferating	Baseline	Hallmark	HALLMARK_HEME_METABOLISM	69	0.225776	0.812347	0.839067	0.931019	0.94395	0.725941	734	tags=17%, list=15%, signal=15%	KAT2B/XPO7/ISCA1/RBM5/FBXO9/RCL1/RNF19A/BTRC/USP15/ELL2/TFRC/NNT
NK_proliferating	Baseline	BTM	NK cell surface signature (S1)	19	0.269297	0.728874	0.855326	0.936235	0.905639	0.730008	569	tags=16%, list=11%, signal=14%	KLRC3/IL2RB/KIR2DL3
NK_proliferating	Baseline	Hallmark	HALLMARK_ALLOGRAFT_REJECTION	66	-0.216529	-0.769301	0.903116	0.974237	0.979392	0.759639	754	tags=17%, list=15%, signal=14%	IFNGR1/TRAF2/ETS1/CCL4/FAS/WAS/IL18/CCND3/SOCS1/LCP2/LYN
NK_proliferating	Baseline	Hallmark	HALLMARK_REACTIVE_OXYGEN_SPECIES_PATHWAY	27	-0.23162	-0.68324	0.914099	0.974237	0.979392	0.759639	602	tags=22%, list=12%, signal=20%	PRDX1/EGLN2/IPCEF1/TXNRD2/CDKN2D/OXSR1
NK_proliferating	Baseline	BTM	enriched in NK cells (II) (M61.0)	11	-0.253222	-0.600373	0.933469	0.981961	0.96014	0.765662	205	tags=45%, list=4%, signal=44%	NKG7/KIR2DL1/CD96/KIR2DL2/KLRB1
NK_proliferating	Baseline	Hallmark	HALLMARK_OXIDATIVE_PHOSPHORYLATION	89	-0.194338	-0.727743	0.965231	0.993116	0.990608	0.77436	659	tags=15%, list=13%, signal=13%	FXN/MRPL35/POR/ATP6V0E1/COX5A/MPC1/TIMM9/COX17/ETFA/VDAC3/UQCR10/NDUFA9/HTRA2
NK_proliferating	Baseline	Hallmark	HALLMARK_ADIPOGENESIS	69	-0.194915	-0.697822	0.968595	0.993116	0.990608	0.77436	754	tags=14%, list=15%, signal=12%	IFNGR1/DHRS7B/HADH/PREB/POR/APLP2/BCL2L13/UQCR10/TKT/ARL4A
NK_proliferating	Baseline	Hallmark	HALLMARK_UV_RESPONSE_DN	47	0.178599	0.597863	0.991683	0.999006	0.991683	0.778952	1107	tags=19%, list=22%, signal=15%	RUNX1/AKT3/ERBB2/ATXN1/ADD3/FYN/PEX14/ABCC1/BHLHE40
NK_proliferating	Baseline	BTM	T cell activation (I) (M7.1)	19	0.148305	0.4014	0.999006	0.999006	0.999006	0.778952	4240	tags=100%, list=85%, signal=15%	CD8A/CD3D/CD2/IL12RB1/KLRK1/SLAMF7/EOMES/CD3E/BCL11B/ITK/CD7/CD3G/IL21R/TIGIT/CCR7/PTPN22/RASGRP1/IL7R/TXK
NK_proliferating	D28	Hallmark	HALLMARK_MYC_TARGETS_V2	30	0.643053	1.91513	0.000355114	0.0189429	0.0105239	0.0184629	379	tags=33%, list=8%, signal=31%	DCTPP1/IMP4/PPAN/PHB/PES1/MYC/TBRG4/TMEM97/MYBBP1A/HSPE1
NK_proliferating	D28	Hallmark	HALLMARK_INTERFERON_ALPHA_RESPONSE	48	-0.551673	-1.89124	0.000467727	0.0189429	0.0105239	0.0184629	1198	tags=44%, list=24%, signal=34%	LY6E/TRIM21/IFI44L/IFITM1/LPAR6/IFIT2/PARP12/OAS1/IFIH1/IFITM2/CNP/IRF7/IFIT3/B2M/PARP9/TXNIP/NUB1/PNPT1/HLA-C/EPSTI1/RNF31
NK_proliferating	D28	Hallmark	HALLMARK_ADIPOGENESIS	69	0.467975	1.65006	0.00310184	0.0837498	0.0465277	0.0816275	575	tags=26%, list=12%, signal=23%	ABCB8/IDH3A/HADH/SULT1A1/MDH2/NDUFB7/QDPR/UCP2/UCK1/COQ5/HIBCH/SCP2/SUCLG1/SDHB/PIM3/AGPAT3/LPCAT3/NDUFAB1
NK_proliferating	D28	Hallmark	HALLMARK_MYC_TARGETS_V1	101	0.383073	1.4407	0.0132728	0.268775	0.14932	0.261964	1442	tags=46%, list=29%, signal=33%	SNRPA1/PHB/EIF4E/MYC/PPM1G/TFDP1/SNRPD1/IMPDH2/SF3B3/HSPE1/EIF2S2/PRPS2/GSPT1/ORC2/USP1/UBA2/NDUFAB1/TARDBP/GOT2/VBP1/FAM120A/FBL/BUB3/CDK4/NCBP2/AIMP2/SNRPG/VDAC1/RUVBL2/RRM1/SYNCRIP/KPNB1/NHP2/PRPF31/RPS10/HNRNPA3/CDC45/SERBP1/SRM/CCT3/COX5A/NME1/CSTF2/SNRPA/DUT/RPL34
NK_proliferating	D28	BTM	DC surface signature (S5)	13	0.615784	1.50538	0.0448205	0.667161	0.99456	0.650254	492	tags=23%, list=10%, signal=21%	ATP1B1/HLA-DQB1/AGPAT3
NK_proliferating	D28	Hallmark	HALLMARK_INTERFERON_GAMMA_RESPONSE	103	-0.334522	-1.3127	0.0494193	0.667161	0.444774	0.650254	403	tags=24%, list=8%, signal=23%	KLRK1/PSMB2/HLA-A/IFIT2/ARL4A/PARP12/ITGB7/CASP7/MX2/IFIH1/APOL6/IFITM2/IRF7/GPR18/IFIT3/B2M/SOCS1/TNFSF10/TXNIP/PNPT1/LCP2/EPSTI1/RNF31/NCOA3/TOR1B
NK_proliferating	D28	Hallmark	HALLMARK_FATTY_ACID_METABOLISM	60	0.387386	1.33379	0.0677469	0.735055	0.480233	0.716428	835	tags=25%, list=17%, signal=21%	HADH/ACSS1/SDHD/MDH2/RDH11/HIBCH/SUCLG1/DLST/NCAPH2/MIF/ECI2/FASN/ADSL/CBR3/HPGD
NK_proliferating	D28	BTM	Resting dendritic cell surface signature (S10)	16	0.545758	1.39613	0.0842833	0.735055	0.99456	0.716428	727	tags=31%, list=15%, signal=27%	ATP1B1/HLA-DQB1/MFSD1/PLD3/SFXN3
NK_proliferating	D28	Hallmark	HALLMARK_COMPLEMENT	60	-0.364718	-1.30207	0.0873602	0.735055	0.480233	0.716428	682	tags=27%, list=14%, signal=23%	S100A9/GNG2/EHD1/LIPA/IRF7/CALM3/SPOCK2/CTSC/CTSS/PPP4C/LTA4H/ERAP2/USP15/CASP9/GNAI2/LCP2
NK_proliferating	D28	Hallmark	HALLMARK_IL6_JAK_STAT3_SIGNALING	23	-0.458773	-1.33233	0.105756	0.735055	0.480233	0.716428	995	tags=35%, list=20%, signal=28%	PTPN11/IL10RB/CBL/IFNGR1/TYK2/SOCS1/IL6ST/HAX1
NK_proliferating	D28	Hallmark	HALLMARK_KRAS_SIGNALING_UP	32	-0.41981	-1.31842	0.107784	0.735055	0.480233	0.716428	1035	tags=41%, list=21%, signal=32%	CXCR4/MTMR10/YRDC/PTBP2/WDR33/GALNT3/FUCA1/CBL/LAT2/TOR1AIP2/CTSS/PPP1R15A/CCND2
NK_proliferating	D28	Hallmark	HALLMARK_UNFOLDED_PROTEIN_RESPONSE	44	0.398125	1.29021	0.108897	0.735055	0.480233	0.716428	1299	tags=36%, list=26%, signal=27%	KHSRP/EIF4E/SLC1A4/SERP1/ARFGAP1/NABP1/SPCS3/GOSR2/CKS1B/CALR/EIF4A3/NHP2/PREB/SHC1/GEMIN4/CEBPB
NK_proliferating	D28	Hallmark	HALLMARK_WNT_BETA_CATENIN_SIGNALING	13	-0.536623	-1.34623	0.124108	0.740931	0.480233	0.722155	846	tags=54%, list=17%, signal=45%	MAML1/RBPJ/CUL1/NOTCH1/DVL2/NCSTN/CCND2
NK_proliferating	D28	Hallmark	HALLMARK_OXIDATIVE_PHOSPHORYLATION	89	0.329797	1.21583	0.128062	0.740931	0.480233	0.722155	888	tags=28%, list=18%, signal=23%	IDH3A/ATP1B1/SDHD/MDH2/NDUFB7/TIMM9/HTRA2/ATP6V1C1/NDUFV2/SUCLG1/DLST/OGDH/SDHB/NDUFB6/MRPS22/COX6B1/NDUFAB1/ATP6V1F/GOT2/COX6C/COX17/MTRF1/MRPL11/UQCRB/POLR2F
NK_proliferating	D28	BTM	platelet activation (I) (M32.0)	10	-0.575168	-1.33859	0.137583	0.742949	0.99456	0.724122	454	tags=30%, list=9%, signal=27%	NR1H2/POR/GNAI2
NK_proliferating	D28	BTM	mitotic cell division (M6)	14	-0.499773	-1.28178	0.165661	0.790173	0.99456	0.770149	1015	tags=57%, list=20%, signal=46%	MAD2L1/PLK1/SPC25/BUB1B/CDC20/CASC5/CENPO/BIRC5
NK_proliferating	D28	Hallmark	HALLMARK_E2F_TARGETS	113	0.304371	1.16147	0.171605	0.790173	0.564409	0.770149	1067	tags=27%, list=21%, signal=22%	DCTPP1/ASF1A/POLD1/POLD3/SHMT1/MYC/TBRG4/GINS1/TIMELESS/TRIP13/PSIP1/IPO7/GSPT1/ORC2/USP1/NASP/ING3/GINS4/ORC6/MELK/CHEK2/ATAD2/DIAPH3/SUV39H1/CDK4/CKS1B/CIT/EED/TP53/TFRC/SYNCRIP
NK_proliferating	D28	Hallmark	HALLMARK_TGF_BETA_SIGNALING	17	-0.465644	-1.25515	0.175594	0.790173	0.564409	0.770149	1133	tags=41%, list=23%, signal=32%	SMURF2/KLF10/SLC20A1/TGFBR1/CDK9/PPP1R15A/ARID4B
NK_proliferating	D28	BTM	enriched in antigen presentation (II) (M95.0)	15	0.489362	1.23546	0.194861	0.810184	0.99456	0.789653	584	tags=20%, list=12%, signal=18%	ITGAL/HLA-DRB1/ITGA4
NK_proliferating	D28	Hallmark	HALLMARK_APOPTOSIS	62	-0.32091	-1.15297	0.204854	0.810184	0.592311	0.789653	750	tags=23%, list=15%, signal=19%	SLC20A1/IGF2R/ROCK1/IFNGR1/WEE1/PLCB2/PRF1/FEZ1/TNFSF10/BTG2/BCAP31/TXNIP/CCND2/CASP9
NK_proliferating	D28	Hallmark	HALLMARK_PROTEIN_SECRETION	40	-0.354828	-1.17228	0.210599	0.810184	0.592311	0.789653	866	tags=28%, list=17%, signal=23%	TMED2/SCAMP1/STX16/IGF2R/SCAMP3/GLA/ZW10/CTSC/STX12/RAB9A/NAPA
NK_proliferating	D28	BTM	PLK1 signaling events (M4.2)	17	-0.438136	-1.181	0.245356	0.810184	0.99456	0.789653	1418	tags=71%, list=29%, signal=51%	GINS2/ASPM/CDC25C/CEP55/TPX2/PLK1/AURKA/SPC25/BUB1B/CDC20/WEE1/TUBG1
NK_proliferating	D28	Hallmark	HALLMARK_COAGULATION	19	-0.41825	-1.15546	0.257262	0.810184	0.643003	0.789653	190	tags=16%, list=4%, signal=15%	LTA4H/RAC1/CASP9
NK_proliferating	D28	BTM	cell cycle, ATP binding (M144)	10	0.514197	1.17303	0.272693	0.810184	0.99456	0.789653	254	tags=20%, list=5%, signal=19%	CUL5/TLK1
NK_proliferating	D28	BTM	platelet activation (II) (M32.1)	14	-0.448757	-1.15094	0.275312	0.810184	0.99456	0.789653	89	tags=14%, list=2%, signal=14%	PKN1/GNAI2
NK_proliferating	D28	BTM	E2F1 targets (Q4) (M10.1)	12	0.485568	1.16106	0.277248	0.810184	0.99456	0.789653	971	tags=42%, list=20%, signal=34%	DCLRE1A/NASP/PKMYT1/MELK/CIT
NK_proliferating	D28	Hallmark	HALLMARK_REACTIVE_OXYGEN_SPECIES_PATHWAY	27	0.383865	1.11944	0.294936	0.810184	0.643003	0.789653	1229	tags=48%, list=25%, signal=36%	OXSR1/FTL/PRDX1/MBP/SBNO2/ABCC1/SOD2/PRNP/SRXN1/PDLIM1/FES/JUNB/LAMTOR5
NK_proliferating	D28	Hallmark	HALLMARK_P53_PATHWAY	75	-0.290191	-1.08434	0.295969	0.810184	0.643003	0.789653	668	tags=21%, list=13%, signal=19%	FUCA1/CCNK/SP1/EI24/NOTCH1/TSPYL2/CDKN2AIP/PTPRE/XPC/SOCS1/PPP1R15A/BTG2/TXNIP/STOM/CCND2/ADA
NK_proliferating	D28	Hallmark	HALLMARK_EPITHELIAL_MESENCHYMAL_TRANSITION	25	0.390882	1.12021	0.296715	0.810184	0.643003	0.789653	976	tags=36%, list=20%, signal=29%	QSOX1/GADD45B/TPM4/COL6A2/CD44/PCOLCE/SAT1/PLOD3/FLNA
NK_proliferating	D28	Hallmark	HALLMARK_MITOTIC_SPINDLE	81	0.299245	1.08622	0.300068	0.810184	0.643003	0.789653	269	tags=10%, list=5%, signal=9%	BCR/TUBGCP3/EPB41/ARHGAP5/RABGAP1/PKD2/TLK1/KIF3B
NK_proliferating	D28	BTM	enriched for TF motif TNCATNTCCYR (M232)	11	-0.450303	-1.07899	0.359698	0.896734	0.99456	0.87401	431	tags=27%, list=9%, signal=25%	GTF2H1/TCHP/HDDC3
NK_proliferating	D28	BTM	enriched in NK cells (II) (M61.0)	11	-0.448966	-1.07578	0.363793	0.896734	0.99456	0.87401	1127	tags=45%, list=23%, signal=35%	CD96/KIR2DL1/KLRK1/KIR2DL2/KLRB1
NK_proliferating	D28	BTM	enriched in NK cells (III) (M157)	11	-0.442612	-1.06056	0.385991	0.896734	0.99456	0.87401	1524	tags=45%, list=31%, signal=32%	MATK/GIMAP6/PPP1R16B/TIGIT/GPR18
NK_proliferating	D28	Hallmark	HALLMARK_KRAS_SIGNALING_DN	21	-0.36882	-1.04552	0.387453	0.896734	0.757412	0.87401	218	tags=19%, list=4%, signal=18%	CHST2/BTG2/GAMT/CAMK1D
NK_proliferating	D28	Hallmark	HALLMARK_MYOGENESIS	28	0.35777	1.04949	0.387478	0.896734	0.757412	0.87401	811	tags=25%, list=16%, signal=21%	GADD45B/COL6A2/NCAM1/MEF2C/PDE4DIP/PDLIM7/BIN1
NK_proliferating	D28	Hallmark	HALLMARK_HYPOXIA	56	0.302805	1.02778	0.403953	0.908894	0.757412	0.885861	37	tags=5%, list=1%, signal=5%	ILVBL/SLC2A3/SLC37A4
NK_proliferating	D28	Hallmark	HALLMARK_MTORC1_SIGNALING	98	0.27195	1.01837	0.421733	0.923254	0.75801	0.899858	655	tags=17%, list=13%, signal=15%	SLC2A3/SLC37A4/UFM1/QDPR/PSMG1/RDH11/TMEM97/PRDX1/M6PR/HSPE1/EIF2S2/PPA1/GGA2/SLC1A4/SERP1/EEF1E1/PNP
NK_proliferating	D28	Hallmark	HALLMARK_HEME_METABOLISM	69	-0.27288	-1.0025	0.437961	0.925928	0.75801	0.902463	672	tags=20%, list=14%, signal=18%	KHNYN/TOP1/ISCA1/FOXJ2/HEBP1/BACH1/PICALM/NR3C1/SLC10A3/MINPP1/BTG2/E2F2/USP15/TMEM9B
NK_proliferating	D28	BTM	mismatch repair (I) (M22.0)	10	0.446521	1.01864	0.445817	0.925928	0.99456	0.902463	1365	tags=60%, list=27%, signal=44%	POLD3/SMC2/CENPK/MSH6/RPA3/TOPBP1
NK_proliferating	D28	BTM	NK cell surface signature (S1)	19	-0.357455	-0.987506	0.47029	0.949383	0.99456	0.925325	1197	tags=47%, list=24%, signal=36%	FASLG/TNFSF14/SLCO4C1/SLAMF7/KIR2DL1/KLRK1/IL12RB2/ENPP5/KIR2DL2
NK_proliferating	D28	BTM	regulation of transcription, transcription factors (M213)	11	-0.406586	-0.974237	0.491164	0.949383	0.99456	0.925325	842	tags=55%, list=17%, signal=45%	PTBP2/CCNT2/STAG2/BTAF1/MED23/ARID4B
NK_proliferating	D28	BTM	enriched in monocytes (II) (M11.0)	26	-0.327257	-0.973651	0.492273	0.949383	0.99456	0.925325	959	tags=35%, list=19%, signal=28%	PLXDC2/VNN2/TYROBP/RASSF4/S100A9/SIGLEC7/LAT2/S100A11/S100A8
NK_proliferating	D28	BTM	mitotic cell cycle - DNA replication (M4.4)	12	0.406675	0.972419	0.505141	0.951545	0.99456	0.927432	1221	tags=42%, list=25%, signal=32%	OIP5/KIF15/PRIM2/PLK4/CDC45
NK_proliferating	D28	BTM	T cell activation and signaling (M5.1)	10	0.410853	0.93727	0.550253	0.991014	0.99456	0.9659	1285	tags=40%, list=26%, signal=30%	HLA-DRB1/IL12RB1/CD2/CD52
NK_proliferating	D28	Hallmark	HALLMARK_ALLOGRAFT_REJECTION	66	-0.259124	-0.943815	0.56271	0.991014	0.905128	0.9659	704	tags=20%, list=14%, signal=17%	CD3D/IFNGR1/ABCE1/MRPL3/MTIF2/IRF7/PRF1/B2M/CTSS/SOCS1/HLA-E/CCND2/LCP2
NK_proliferating	D28	Hallmark	HALLMARK_IL2_STAT5_SIGNALING	66	-0.259111	-0.943766	0.563191	0.991014	0.905128	0.9659	307	tags=17%, list=6%, signal=16%	GPR65/NFIL3/IGF2R/IFNGR1/CISH/SOCS1/TNFSF10/FLT3LG/CD79B/CCND2/NCOA3
NK_proliferating	D28	BTM	transcription regulation in cell development (M49)	16	0.360683	0.922678	0.575033	0.991014	0.99456	0.9659	1193	tags=44%, list=24%, signal=33%	TRIP13/LYN/C11orf82/LST1/PLCG1/SOD2/FES
NK_proliferating	D28	Hallmark	HALLMARK_GLYCOLYSIS	62	0.261079	0.905125	0.636144	0.99456	0.929817	0.969357	783	tags=18%, list=16%, signal=15%	SLC37A4/QSOX1/MDH2/AK3/B4GALT2/MIF/MPI/NASP/RPE/GOT2/CD44
NK_proliferating	D28	Hallmark	HALLMARK_ESTROGEN_RESPONSE_LATE	50	0.270063	0.896292	0.652742	0.99456	0.929817	0.969357	1212	tags=30%, list=24%, signal=23%	SLC29A1/ARL3/SLC16A1/FKBP5/SLC1A4/FABP5/ITPK1/ABHD2/COX6C/CD44/DYNLT3/BLVRB/BATF/SLC2A8/PLK4
NK_proliferating	D28	BTM	KLF12 targets network (M32.3)	10	-0.366577	-0.853139	0.658725	0.99456	0.99456	0.969357	454	tags=30%, list=9%, signal=27%	NR1H2/POR/GNAI2
NK_proliferating	D28	Hallmark	HALLMARK_APICAL_JUNCTION	34	-0.272123	-0.867787	0.66904	0.99456	0.929817	0.969357	505	tags=21%, list=10%, signal=19%	RAC2/VASP/TSC1/TUBG1/INSIG1/GAMT/GNAI2
NK_proliferating	D28	Hallmark	HALLMARK_UV_RESPONSE_UP	45	-0.260318	-0.8807	0.674218	0.99456	0.929817	0.969357	560	tags=16%, list=11%, signal=14%	RXRB/MARK2/CNP/BTG2/PRPF3/CLTB/IL6ST
NK_proliferating	D28	Hallmark	HALLMARK_ESTROGEN_RESPONSE_EARLY	51	0.264097	0.880732	0.681865	0.99456	0.929817	0.969357	1029	tags=29%, list=21%, signal=24%	ARL3/SLC16A1/MYC/FKBP5/MYBBP1A/SLC1A4/FASN/ITPK1/ABHD2/CD44/NADSYN1/DYNLT3/TIPARP/SLC39A6/BLVRB
NK_proliferating	D28	BTM	mitotic cell cycle (M4.7)	13	-0.320091	-0.803015	0.734486	0.99456	0.99456	0.969357	1597	tags=62%, list=32%, signal=42%	E2F8/SHCBP1/CCNA2/CEP76/CDC25C/PLK1/CCNB1/TUBG1
NK_proliferating	D28	Hallmark	HALLMARK_UV_RESPONSE_DN	47	-0.2473	-0.844255	0.749471	0.99456	0.964214	0.969357	712	tags=19%, list=14%, signal=17%	BCKDHB/ADD3/NOTCH2/PIAS3/SFMBT1/DAB2/MAP2K5/NR3C1/INSIG1
NK_proliferating	D28	BTM	enriched in NK cells (I) (M7.2)	22	0.290508	0.806984	0.750817	0.99456	0.99456	0.969357	316	tags=14%, list=6%, signal=13%	CTSW/GZMA/GZMH
NK_proliferating	D28	Hallmark	HALLMARK_INFLAMMATORY_RESPONSE	44	-0.247532	-0.832477	0.762906	0.99456	0.964214	0.969357	1014	tags=23%, list=20%, signal=18%	IFITM1/RAF1/SLC7A1/NMUR1/CHST2/PTPRE/IRF7/TNFSF10/BTG2/LCP2
NK_proliferating	D28	BTM	Monocyte surface signature (S4)	10	-0.330616	-0.769445	0.776347	0.99456	0.99456	0.969357	953	tags=50%, list=19%, signal=41%	TLR1/TMEM55A/VNN2/PTPRE/GLIPR1
NK_proliferating	D28	Hallmark	HALLMARK_SPERMATOGENESIS	32	-0.254684	-0.799841	0.792953	0.99456	0.964214	0.969357	663	tags=28%, list=13%, signal=25%	IL12RB2/STRBP/ARL4A/BRAF/VDAC3/CDKN3/CSNK2A2/TKTL1/PHF7
NK_proliferating	D28	BTM	enriched in T cells (I) (M7.0)	27	0.268844	0.784009	0.799037	0.99456	0.99456	0.969357	316	tags=11%, list=6%, signal=10%	ITM2A/GZMA/GZMH
NK_proliferating	D28	BTM	cell division (stimulated CD4+ T cells) (M46)	11	0.319324	0.748883	0.799888	0.99456	0.99456	0.969357	1539	tags=36%, list=31%, signal=25%	GINS1/GGH/CDC45/CDK1
NK_proliferating	D28	BTM	T cell activation (II) (M7.3)	10	0.326228	0.744218	0.803856	0.99456	0.99456	0.969357	553	tags=20%, list=11%, signal=18%	GZMA/IL12RB1
NK_proliferating	D28	Hallmark	HALLMARK_ANDROGEN_RESPONSE	42	-0.23967	-0.799562	0.81568	0.99456	0.964214	0.969357	576	tags=14%, list=12%, signal=13%	ADAMTS1/SRP19/PTK2B/B2M/INSIG1/ZBTB10
NK_proliferating	D28	Hallmark	HALLMARK_PEROXISOME	42	0.247485	0.793986	0.816837	0.99456	0.964214	0.969357	446	tags=10%, list=9%, signal=9%	RDH11/SCP2/PRDX1/ECI2
NK_proliferating	D28	Hallmark	HALLMARK_TNFA_SIGNALING_VIA_NFKB	69	-0.218915	-0.804242	0.85949	0.99456	0.964214	0.969357	939	tags=20%, list=19%, signal=17%	IFIT2/YRDC/KLF10/ZFP36/NFIL3/IFIH1/EHD1/PTPRE/EIF1/PPP1R15A/BTG2/KLF2/ZBTB10/IL6ST
NK_proliferating	D28	BTM	E2F1 targets (Q3) (M10.0)	12	0.284193	0.679547	0.883343	0.99456	0.99456	0.969357	777	tags=17%, list=16%, signal=14%	MELK/ATAD2
NK_proliferating	D28	Hallmark	HALLMARK_G2M_CHECKPOINT	103	0.212063	0.799762	0.892695	0.99456	0.964214	0.969357	1243	tags=26%, list=25%, signal=20%	CHMP1A/CUL5/PML/MYC/TFDP1/SNRPD1/SMC2/GSPT1/CHAF1A/YTHDC1/NASP/ORC6/HIRA/RAD54L/BUB3/SUV39H1/CDK4/KIF15/CKS1B/SYNCRIP/KPNB1/PRIM2/DBF4/NUMA1/PLK4/CDC45/MNAT1
NK_proliferating	D28	Hallmark	HALLMARK_DNA_REPAIR	75	0.213034	0.761107	0.917025	0.99456	0.964214	0.969357	888	tags=19%, list=18%, signal=16%	AK3/ALYREF/POLD1/POLD3/SMAD5/IMPDH2/DAD1/POLR2K/PNP/AGO4/COX17/USP11/NCBP2/POLR2F
NK_proliferating	D28	BTM	cell division in stimulated CD4 T cells (M4.6)	12	-0.254237	-0.625391	0.920481	0.99456	0.99456	0.969357	1027	tags=33%, list=21%, signal=27%	NCAPG2/DEPDC1B/UBE2T/CDKN3
NK_proliferating	D28	Hallmark	HALLMARK_BILE_ACID_METABOLISM	32	0.228312	0.690773	0.926148	0.99456	0.964214	0.969357	1515	tags=31%, list=30%, signal=22%	SLC29A1/SCP2/NPC1/PEX26/PEX6/ISOC1/PECR/CROT/IDH1/PEX16
NK_proliferating	D28	BTM	regulation of antigen presentation and immune response (M5.0)	28	0.226725	0.66508	0.934168	0.99456	0.99456	0.969357	948	tags=25%, list=19%, signal=20%	HLA-DQB1/HLA-DRB1/MEF2C/LYN/CSK/PLCG1/FGR
NK_proliferating	D28	BTM	immune activation - generic cluster (M37.0)	53	0.211855	0.713075	0.937133	0.99456	0.99456	0.969357	1187	tags=26%, list=24%, signal=20%	GALNT6/RAD54B/LGALS3/CKAP2/MEF2C/CHAF1A/LYN/PKMYT1/RUNX2/NRGN/BLVRB/DBF4/BCL11B/CD2
NK_proliferating	D28	Hallmark	HALLMARK_PI3K_AKT_MTOR_SIGNALING	49	-0.206221	-0.709023	0.941907	0.99456	0.964214	0.969357	783	tags=31%, list=16%, signal=26%	ARF1/ACTR2/PLCB1/MAPKAP1/CXCR4/RAF1/PTPN11/PIKFYVE/RPTOR/ACACA/ARPC3/PPP2R1B/SMAD2/RAC1/SLA
NK_proliferating	D28	Hallmark	HALLMARK_XENOBIOTIC_METABOLISM	49	0.212456	0.70226	0.942787	0.99456	0.964214	0.969357	1567	tags=31%, list=31%, signal=21%	DDAH2/TMEM97/ASL/NINJ1/NPC1/SLC46A3/BLVRB/AHCY/PINK1/CROT/GABARAPL1/HES6/IDH1/ID2/FAS
NK_proliferating	D28	BTM	mitotic cell cycle in stimulated CD4 T cells (M4.5)	16	-0.233554	-0.61929	0.944743	0.99456	0.99456	0.969357	1714	tags=44%, list=34%, signal=29%	ZEB1/MAD2L1/CEP55/KIF11/DEPDC1B/CDC20/UBE2T
NK_proliferating	D28	BTM	cell cycle (I) (M4.1)	68	0.202852	0.714465	0.955834	0.99456	0.99456	0.969357	713	tags=16%, list=14%, signal=14%	FAM83D/GINS1/TIMELESS/TRIP13/SMC2/OIP5/GPSM2/C11orf82/GINS4/MELK/RAD54L
NK_proliferating	D28	Hallmark	HALLMARK_CHOLESTEROL_HOMEOSTASIS	33	0.209657	0.63758	0.967411	0.99456	0.967411	0.969357	608	tags=15%, list=12%, signal=13%	TMEM97/LGALS3/FASN/FABP5/ATXN2
NK_proliferating	D28	BTM	cell cycle and transcription (M4.0)	104	0.191996	0.724613	0.971822	0.99456	0.99456	0.969357	1246	tags=26%, list=25%, signal=20%	FAM83D/GINS1/TIMELESS/TRIP13/SMC2/OIP5/GPSM2/C11orf82/GINS4/LST1/MELK/RAD54L/ATAD2/DIAPH3/TBXAS1/KIF15/FGR/CKS1B/KIF18A/RRM1/CENPK/GGH/DHFR/FES/PLK4/CDC45/CCDC34
NK_proliferating	D28	BTM	intracellular transport (M147)	10	0.236855	0.540333	0.972487	0.99456	0.99456	0.969357	1792	tags=60%, list=36%, signal=38%	ZFYVE16/CLINT1/SEC63/NUP133/TMX1/RAD21
NK_proliferating	D28	BTM	T cell activation (I) (M7.1)	19	-0.190188	-0.525413	0.988556	0.99456	0.99456	0.969357	1532	tags=42%, list=31%, signal=29%	EOMES/CCR7/PTPN22/TIGIT/SLAMF7/KLRK1/CD3D/TXK
NK_proliferating	D28	BTM	cell cycle (III) (M103)	28	-0.173833	-0.527425	0.99456	0.99456	0.99456	0.969357	1083	tags=36%, list=22%, signal=28%	MAD2L1/CCNA2/CDC25C/PLK1/CCNB1/BUB1B/CDC20/WEE1/PTTG1/E2F2
NK_proliferating	D1	Hallmark	HALLMARK_DNA_REPAIR	75	-0.424785	-1.54093	0.0100611	0.367156	0.254969	0.343538	1466	tags=45%, list=29%, signal=32%	DAD1/SSRP1/VPS37B/POLR2K/DCTN4/POLD1/SEC61A1/GTF2H1/HCLS1/POLL/POLH/AK3/DGCR8/PNP/UMPS/MPC2/POLR2C/SRSF6/POLR2F/ERCC2/ADA/BCAP31/NELFCD/SAC3D1/POM121/ALYREF/TAF10/PDE4B/POLR2D/DUT/RPA3/ERCC4/IMPDH2/PDE6G
NK_proliferating	D1	BTM	T cell activation (I) (M7.1)	19	0.594991	1.65927	0.0110427	0.367156	0.397537	0.343538	942	tags=32%, list=19%, signal=26%	RASGRP1/TIGIT/IL7R/KLRK1/IL21R/EOMES
NK_proliferating	D1	Hallmark	HALLMARK_ESTROGEN_RESPONSE_LATE	50	-0.45944	-1.54646	0.0152755	0.367156	0.254969	0.343538	613	tags=26%, list=12%, signal=23%	CISH/S100A9/IL6ST/XBP1/DCXR/ITPK1/FDFT1/AREG/BLVRB/NXT1/ZFP36/ARL3/ID2
NK_proliferating	D1	Hallmark	HALLMARK_COMPLEMENT	60	0.415023	1.49048	0.0184814	0.367156	0.254969	0.343538	716	tags=32%, list=14%, signal=27%	RASGRP1/CTSC/GNAI3/PDP1/SH2B3/DYRK2/LCP2/LIPA/FYN/RNF4/LTA4H/HSPA5/GNG2/CTSS/PRDM4/LAMP2/CASP9/GZMA/XPNPEP1
NK_proliferating	D1	Hallmark	HALLMARK_APICAL_JUNCTION	34	-0.492443	-1.52885	0.0226639	0.367156	0.254969	0.343538	1006	tags=41%, list=20%, signal=33%	CTNNA1/AKT3/PKD1/RAC2/TUBG1/PLCG1/B4GALT1/GAMT/ICAM1/SKAP2/NF2/INPPL1/YWHAH/TSPAN4
NK_proliferating	D1	Hallmark	HALLMARK_COAGULATION	19	0.553565	1.54374	0.0312168	0.391468	0.275836	0.366286	674	tags=32%, list=14%, signal=27%	WDR1/RAC1/FYN/LTA4H/LAMP2/CASP9
NK_proliferating	D1	Hallmark	HALLMARK_PEROXISOME	42	-0.444547	-1.44065	0.0372282	0.391468	0.275836	0.366286	1018	tags=40%, list=20%, signal=32%	IDH1/ISOC1/ECI2/MLYCD/DHRS3/IDE/PEX14/IDI1/SLC35B2/DHCR24/TSPO/ECH1/ITGB1BP1/PRDX5/ACAA1/RDH11/YWHAH
NK_proliferating	D1	Hallmark	HALLMARK_MYC_TARGETS_V1	101	-0.352369	-1.33868	0.0429078	0.391468	0.275836	0.366286	745	tags=23%, list=15%, signal=20%	SNRPD3/KPNB1/EIF2S2/KPNA2/RAD23B/PSMD3/CSTF2/RPS10/VDAC1/ACP1/IFRD1/EIF3J/CDC45/DUT/SRSF7/EIF4H/IMPDH2/RRP9/UBE2L3/FBL/PSMA1/UBA2/PSMA7
NK_proliferating	D1	BTM	enriched in NK cells (III) (M157)	11	0.638288	1.53125	0.0434964	0.391468	0.782936	0.366286	76	tags=18%, list=2%, signal=18%	RASGRP1/TIGIT
NK_proliferating	D1	Hallmark	HALLMARK_ESTROGEN_RESPONSE_EARLY	51	-0.406771	-1.37375	0.057304	0.464162	0.322335	0.434304	952	tags=33%, list=19%, signal=27%	MYBL1/DYNLT3/RARA/DHRS3/MYBBP1A/CISH/IL6ST/XBP1/B4GALT1/INPP5F/ITPK1/FDFT1/AREG/RRP12/BLVRB/NXT1/ARL3
NK_proliferating	D1	BTM	E2F1 targets (Q3) (M10.0)	12	0.585769	1.43754	0.0824613	0.575789	0.825078	0.53875	223	tags=25%, list=4%, signal=24%	ZNF367/MELK/HIST1H2BK
NK_proliferating	D1	Hallmark	HALLMARK_TNFA_SIGNALING_VIA_NFKB	69	-0.361188	-1.29182	0.0853021	0.575789	0.42651	0.53875	565	tags=25%, list=11%, signal=22%	IL6ST/CEBPB/NAMPT/IL18/IER5/BTG2/BTG1/ZBTB10/B4GALT1/PDE4B/ICAM1/NFKB1/NR4A2/AREG/EIF1/ZFP36/ID2
NK_proliferating	D1	BTM	intracellular transport (M147)	10	0.607844	1.41275	0.0955696	0.595472	0.825078	0.557167	1276	tags=60%, list=26%, signal=45%	RAD21/SEC63/PIKFYVE/ZFYVE16/TMX1/CLINT1
NK_proliferating	D1	BTM	KLF12 targets network (M32.3)	10	0.583614	1.35644	0.12384	0.716501	0.825078	0.67041	1247	tags=60%, list=25%, signal=45%	ACAP1/LTBP3/NR1H2/NBEAL2/DGKZ/UBE2M
NK_proliferating	D1	BTM	platelet activation (I) (M32.0)	10	0.564809	1.31273	0.15211	0.735221	0.825078	0.687926	600	tags=30%, list=12%, signal=26%	ACAP1/NR1H2/TLN1
NK_proliferating	D1	Hallmark	HALLMARK_GLYCOLYSIS	62	-0.346855	-1.21777	0.152607	0.735221	0.599069	0.687926	1018	tags=27%, list=20%, signal=22%	IDH1/B4GALT7/AK3/MPI/TALDO1/STMN1/PGAM1/HAX1/TKTL1/MDH2/PAM/B4GALT1/CXCR4/P4HA1/POLR3K/AURKA/ANKZF1
NK_proliferating	D1	BTM	enriched in monocytes (II) (M11.0)	26	-0.431085	-1.26097	0.160432	0.735221	0.825078	0.687926	849	tags=38%, list=17%, signal=32%	LAT2/ITGAX/TBXAS1/NRGN/GCA/S100A11/S100A9/SIGLEC7/BLVRB/TYROBP
NK_proliferating	D1	Hallmark	HALLMARK_XENOBIOTIC_METABOLISM	49	-0.362666	-1.21641	0.164003	0.735221	0.599069	0.687926	411	tags=16%, list=8%, signal=15%	COMT/ACP1/DCXR/ECH1/HACL1/BLVRB/PINK1/ID2
NK_proliferating	D1	Hallmark	HALLMARK_SPERMATOGENESIS	32	-0.398816	-1.22533	0.178624	0.735221	0.599069	0.687926	943	tags=28%, list=19%, signal=23%	TALDO1/CLPB/TKTL1/RPL39L/IDE/CSNK2A2/PIAS2/NF2/AURKA
NK_proliferating	D1	Hallmark	HALLMARK_HYPOXIA	56	-0.344165	-1.1836	0.191729	0.735221	0.599069	0.687926	931	tags=29%, list=19%, signal=23%	JUN/SLC6A6/NR3C1/PNRC1/TKTL1/RBPJ/BTG1/PAM/FOXO3/CXCR4/NDRG1/PRDX5/NAGK/P4HA1/ZFP36/ANKZF1
NK_proliferating	D1	Hallmark	HALLMARK_EPITHELIAL_MESENCHYMAL_TRANSITION	25	-0.422026	-1.22165	0.194491	0.735221	0.599069	0.687926	1733	tags=60%, list=35%, signal=39%	VIM/PCOLCE/CD44/PPIB/TPM4/PLOD3/IGFBP4/COL6A2/DAB2/JUN/CALU/GPX7/AREG/ITGAV/ID2
NK_proliferating	D1	Hallmark	HALLMARK_INTERFERON_ALPHA_RESPONSE	48	0.341775	1.17585	0.19969	0.735221	0.599069	0.687926	465	tags=19%, list=9%, signal=17%	TDRD7/RTP4/MX1/HERC6/LPAR6/TRIM26/NUB1/IFI44L/PNPT1
NK_proliferating	D1	Hallmark	HALLMARK_PROTEIN_SECRETION	40	0.350909	1.15998	0.229153	0.779932	0.615979	0.729761	688	tags=28%, list=14%, signal=24%	CTSC/IGF2R/SCAMP3/GOLGA4/STX16/ARFIP1/ADAM10/LAMP2/YKT6/AP2M1/SCRN1
NK_proliferating	D1	Hallmark	HALLMARK_OXIDATIVE_PHOSPHORYLATION	89	-0.302333	-1.12629	0.232703	0.779932	0.615979	0.729761	1018	tags=28%, list=20%, signal=23%	IDH1/ISCA1/MRPL15/NDUFB5/IMMT/UQCRB/POLR2F/MFN2/NDUFA8/UQCR10/COX10/ECI1/MDH2/VDAC1/HTRA2/ATP6V1C1/COX11/ECH1/OGDH/MRPL11/NDUFV2/ATP6V0C/ACAA1/RHOT1/NDUFB7
NK_proliferating	D1	BTM	platelet activation (II) (M32.1)	14	0.464366	1.19188	0.246383	0.779932	0.995897	0.729761	914	tags=43%, list=18%, signal=35%	ACAP1/DNM2/TLN1/NBEAL2/AP2M1/PKN1
NK_proliferating	D1	Hallmark	HALLMARK_INFLAMMATORY_RESPONSE	44	0.3332	1.12503	0.260649	0.779932	0.636024	0.729761	324	tags=14%, list=7%, signal=13%	ATP2B1/RASGRP1/GNAI3/RTP4/IL7R/LCP2
NK_proliferating	D1	Hallmark	HALLMARK_IL2_STAT5_SIGNALING	66	-0.314842	-1.11659	0.268544	0.779932	0.636024	0.729761	1002	tags=30%, list=20%, signal=25%	CDC6/CCND3/PNP/UMPS/MYO1E/NFKBIZ/POU2F1/DHRS3/SOCS1/FURIN/CISH/XBP1/ITGA6/IKZF2/CCND2/SWAP70/NDRG1/P4HA1/ITGAV/CD79B
NK_proliferating	D1	BTM	regulation of antigen presentation and immune response (M5.0)	28	0.369969	1.13459	0.270136	0.779932	0.995897	0.729761	1056	tags=36%, list=21%, signal=28%	LCP2/FYN/MYD88/VASP/CARD11/KLRK1/HLA-DRB1/HLA-DMA/TLR1/PTPN6
NK_proliferating	D1	Hallmark	HALLMARK_ANDROGEN_RESPONSE	42	-0.343377	-1.11279	0.285662	0.779932	0.642739	0.729761	544	tags=26%, list=11%, signal=24%	IDI1/DHCR24/ZBTB10/ELL2/MAF/ADAMTS1/B4GALT1/NDRG1/RRP12/CAMKK2/ITGAV
NK_proliferating	D1	BTM	Resting dendritic cell surface signature (S10)	16	-0.43919	-1.1429	0.288864	0.779932	0.995897	0.729761	1349	tags=38%, list=27%, signal=27%	SRD5A3/SFXN3/ITGAX/PLXND1/PLD3/MFSD1
NK_proliferating	D1	BTM	mitotic cell cycle in stimulated CD4 T cells (M4.5)	16	0.423769	1.12488	0.309916	0.80978	0.995897	0.757688	569	tags=25%, list=11%, signal=22%	ZNF367/MELK/CEP55/CDC20
NK_proliferating	D1	Hallmark	HALLMARK_IL6_JAK_STAT3_SIGNALING	23	-0.387467	-1.10071	0.326168	0.825613	0.698932	0.772504	931	tags=35%, list=19%, signal=28%	JUN/HAX1/SOCS1/IL6ST/IRF9/PTPN11/PTPN1/PTPN2
NK_proliferating	D1	BTM	enriched in T cells (I) (M7.0)	27	0.350123	1.06377	0.359662	0.882808	0.995897	0.826019	443	tags=19%, list=9%, signal=17%	RASGRP1/TIGIT/FLT3LG/IL7R/GIMAP7
NK_proliferating	D1	Hallmark	HALLMARK_WNT_BETA_CATENIN_SIGNALING	13	0.40971	1.02978	0.418492	0.950405	0.856006	0.889268	457	tags=31%, list=9%, signal=28%	MAML1/CSNK1E/CUL1/TP53
NK_proliferating	D1	BTM	cell cycle and transcription (M4.0)	104	-0.263713	-1.00619	0.435187	0.950405	0.995897	0.889268	1216	tags=29%, list=24%, signal=22%	ITGAX/TBXAS1/CCNB1/FAM83D/OIP5/E2F2/CDT1/CCNA2/CDC6/E2F8/HELLS/CENPK/SPC24/STMN1/UBE2C/CDCA7/GCA/S100A11/PAICS/GINS1/S100A9/GINS4/TIPIN/GPSM2/KIF18A/SIGLEC7/CDC45/DIAPH3/AURKA/TYROBP
NK_proliferating	D1	Hallmark	HALLMARK_INTERFERON_GAMMA_RESPONSE	103	0.254111	1.00252	0.440369	0.950405	0.861391	0.889268	944	tags=23%, list=19%, signal=19%	TDRD7/RTP4/MX1/PML/LYSMD2/HERC6/SOD2/TRIM26/TOR1B/LCP2/IFI44L/IRF8/MYD88/PNPT1/IL2RB/GZMA/IFIT2/KLRK1/DHX58/XAF1/EPSTI1/HLA-DRB1/HLA-DMA/B2M
NK_proliferating	D1	BTM	cell division (stimulated CD4+ T cells) (M46)	11	-0.429916	-1.00875	0.455172	0.950405	0.995897	0.889268	714	tags=45%, list=14%, signal=39%	CDT1/CDCA7/GINS1/DHCR24/CDC45
NK_proliferating	D1	Hallmark	HALLMARK_REACTIVE_OXYGEN_SPECIES_PATHWAY	27	-0.336656	-0.993604	0.465341	0.950405	0.861391	0.889268	796	tags=33%, list=16%, signal=28%	LAMTOR5/CDKN2D/ERCC2/SCAF4/PDLIM1/JUNB/EGLN2/TXNRD2/ATOX1
NK_proliferating	D1	Hallmark	HALLMARK_BILE_ACID_METABOLISM	32	-0.321193	-0.986837	0.47855	0.950405	0.861391	0.889268	1018	tags=34%, list=20%, signal=28%	IDH1/ISOC1/SLC22A18/MLYCD/ABCA5/IDI1/SLC35B2/DHCR24/HACL1/PRDX5/PEX26
NK_proliferating	D1	BTM	mismatch repair (I) (M22.0)	10	-0.427472	-0.981721	0.488978	0.950405	0.995897	0.889268	929	tags=30%, list=19%, signal=24%	CENPK/MSH6/RPA3
NK_proliferating	D1	BTM	enriched for TF motif TNCATNTCCYR (M232)	11	0.406488	0.975165	0.494563	0.950405	0.995897	0.889268	1526	tags=55%, list=31%, signal=38%	VPS41/ELP4/HSD17B4/PDE6D/HDDC3/TTC1
NK_proliferating	D1	BTM	NK cell surface signature (S1)	19	0.346899	0.967406	0.500319	0.950405	0.995897	0.889268	797	tags=21%, list=16%, signal=18%	TMEM64/NCAM1/IL2RB/KLRK1
NK_proliferating	D1	Hallmark	HALLMARK_MYC_TARGETS_V2	30	-0.32006	-0.968931	0.504536	0.950405	0.861993	0.889268	1217	tags=30%, list=24%, signal=23%	MYC/DCTPP1/DUSP2/WDR43/MYBBP1A/SLC19A1/NDUFAF4/RRP12/RRP9
NK_proliferating	D1	Hallmark	HALLMARK_TGF_BETA_SIGNALING	17	-0.362737	-0.956055	0.517196	0.95211	0.861993	0.890863	1057	tags=29%, list=21%, signal=23%	PPP1R15A/SKIL/FURIN/JUNB/ID2
NK_proliferating	D1	Hallmark	HALLMARK_KRAS_SIGNALING_UP	32	-0.307557	-0.944942	0.549371	0.954968	0.882918	0.893538	520	tags=16%, list=10%, signal=14%	CMKLR1/CCND2/CXCR4/CDADC1/ID2
NK_proliferating	D1	BTM	cell cycle (I) (M4.1)	68	-0.264693	-0.944936	0.56105	0.954968	0.995897	0.893538	1211	tags=32%, list=24%, signal=25%	CCNB1/NCAPD3/FAM83D/OIP5/E2F2/CDT1/CCNA2/CDC6/E2F8/HELLS/CENPK/SPC24/STMN1/UBE2C/TUBG1/GINS1/GINS4/TIPIN/GPSM2/KIF18A/CDC45/AURKA
NK_proliferating	D1	BTM	Monocyte surface signature (S4)	10	-0.401988	-0.923194	0.563664	0.954968	0.995897	0.893538	663	tags=50%, list=13%, signal=43%	VNN2/PTPRE/MBOAT7/PLXND1/MFSD1
NK_proliferating	D1	BTM	immune activation - generic cluster (M37.0)	53	-0.273451	-0.929164	0.584352	0.954968	0.995897	0.893538	849	tags=19%, list=17%, signal=16%	NRGN/TM6SF1/TUBG1/SAC3D1/DHCR24/ESCO2/FAM43A/RUNX2/BLVRB/CXCR2
NK_proliferating	D1	BTM	DC surface signature (S5)	13	0.349435	0.878284	0.62342	0.954968	0.995897	0.893538	888	tags=31%, list=18%, signal=25%	TM2D2/LAMP2/TFRC/AGPAT3
NK_proliferating	D1	Hallmark	HALLMARK_UV_RESPONSE_DN	47	0.260512	0.891727	0.661559	0.954968	0.898663	0.893538	1055	tags=30%, list=21%, signal=24%	ATP2B1/SYNJ2/FYN/ADD3/NEK7/WDR37/MIOS/SLC7A1/RUNX1/LDLR/BHLHE40/ATRN/INSIG1/MAP2K5
NK_proliferating	D1	Hallmark	HALLMARK_MTORC1_SIGNALING	98	-0.238331	-0.902413	0.670973	0.954968	0.898663	0.893538	1057	tags=29%, list=21%, signal=23%	PPP1R15A/TBK1/UFM1/IDH1/PNP/MAP2K3/SLC6A6/PSMC2/IMMT/PSMD13/EIF2S2/TUBG1/CCT6A/PPA1/CALR/XBP1/IDI1/NAMPT/BTG2/DHCR24/IFRD1/CXCR4/SKAP2/QDPR/P4HA1/RRP9/RDH11/AURKA
NK_proliferating	D1	BTM	mitotic cell cycle - DNA replication (M4.4)	12	-0.351705	-0.843444	0.675727	0.954968	0.995897	0.893538	1103	tags=50%, list=22%, signal=39%	STIL/KIF15/OIP5/CDT1/CDC6/CDC45
NK_proliferating	D1	BTM	enriched in antigen presentation (II) (M95.0)	15	0.324209	0.844661	0.676768	0.954968	0.995897	0.893538	937	tags=27%, list=19%, signal=22%	IRF8/SLA/HLA-DRB1/HLA-DMA
NK_proliferating	D1	Hallmark	HALLMARK_HEME_METABOLISM	69	0.242154	0.892497	0.679156	0.954968	0.898663	0.893538	748	tags=25%, list=15%, signal=21%	TMEM9B/TSPAN5/FOXJ2/RANBP10/TRAK2/HTATIP2/KAT2B/XPO7/VEZF1/NNT/LAMP2/TFRC/NFE2L1/PGLS/BNIP3L/GAPVD1/NEK7
NK_proliferating	D1	Hallmark	HALLMARK_PI3K_AKT_MTOR_SIGNALING	49	0.254233	0.877296	0.68839	0.954968	0.898663	0.893538	927	tags=24%, list=19%, signal=20%	ACTR2/RAC1/IRAK4/MYD88/TRAF2/UBE2N/AP2M1/PLA2G12A/MKNK2/SLA/PIKFYVE/EIF4E
NK_proliferating	D1	Hallmark	HALLMARK_CHOLESTEROL_HOMEOSTASIS	33	-0.278603	-0.86014	0.694052	0.954968	0.898663	0.893538	829	tags=21%, list=17%, signal=18%	PNRC1/S100A11/STX5/IDI1/CHKA/ECH1/FDFT1
NK_proliferating	D1	Hallmark	HALLMARK_KRAS_SIGNALING_DN	21	-0.303269	-0.843724	0.69872	0.954968	0.898663	0.893538	1131	tags=43%, list=23%, signal=33%	MAST3/SKIL/DTNB/COPZ2/MSH5/BTG2/GAMT/NR4A2/YPEL1
NK_proliferating	D1	Hallmark	HALLMARK_UV_RESPONSE_UP	45	-0.264385	-0.870733	0.69896	0.954968	0.898663	0.893538	725	tags=27%, list=15%, signal=23%	FURIN/JUNB/PPP1R2/IL6ST/BTG2/BTG1/CHKA/ATP6V1C1/ICAM1/CNP/ACAA1/CDC5L
NK_proliferating	D1	BTM	enriched in NK cells (II) (M61.0)	11	-0.3486	-0.817955	0.701916	0.954968	0.995897	0.893538	174	tags=55%, list=3%, signal=53%	KIR3DL1/KLRB1/KIR2DL1/PVRIG/KIR2DL3/KIR2DL2
NK_proliferating	D1	BTM	transcription regulation in cell development (M49)	16	0.309198	0.820752	0.707384	0.954968	0.995897	0.893538	569	tags=25%, list=11%, signal=22%	C11orf82/SOD2/FES/CDC20
NK_proliferating	D1	BTM	E2F1 targets (Q4) (M10.1)	12	0.323743	0.794499	0.741942	0.985202	0.995897	0.921826	463	tags=17%, list=9%, signal=15%	MELK/DCLRE1A
NK_proliferating	D1	BTM	cell cycle, ATP binding (M144)	10	-0.331638	-0.761632	0.77062	0.994165	0.995897	0.930213	558	tags=20%, list=11%, signal=18%	PCNP/CCNC
NK_proliferating	D1	BTM	T cell activation (II) (M7.3)	10	0.326523	0.758905	0.779325	0.994165	0.995897	0.930213	696	tags=20%, list=14%, signal=17%	TIGIT/GZMA
NK_proliferating	D1	Hallmark	HALLMARK_UNFOLDED_PROTEIN_RESPONSE	44	-0.248873	-0.81586	0.791446	0.994165	0.959974	0.930213	567	tags=14%, list=11%, signal=12%	CALR/XBP1/CEBPB/ERN1/RRP9/BANF1
NK_proliferating	D1	Hallmark	HALLMARK_E2F_TARGETS	113	0.213383	0.852275	0.819676	0.994165	0.959974	0.930213	1338	tags=30%, list=27%, signal=23%	POP7/ORC2/PHF5A/MELK/RAD21/SHMT1/TP53/TIMELESS/HMGB3/CDC20/CHEK2/PLK4/TFRC/PPM1D/NUP205/PMS2/NCAPD2/TRIP13/RACGAP1/CCNB2/SMC6/XPO1/PSIP1/BRCA2/TBRG4/HMGB2/SYNCRIP/TACC3/LUC7L3/BIRC5/CDC25B/PRPS1/PAN2/POLE
NK_proliferating	D1	Hallmark	HALLMARK_MYOGENESIS	28	-0.258537	-0.769337	0.824427	0.994165	0.959974	0.930213	769	tags=18%, list=15%, signal=15%	PDLIM7/MYOM2/IFRD1/TPM3/OCEL1
NK_proliferating	D1	Hallmark	HALLMARK_ALLOGRAFT_REJECTION	66	-0.225042	-0.79811	0.84353	0.994165	0.959974	0.930213	517	tags=14%, list=10%, signal=12%	IL18/SRGN/CCND2/ICAM1/ABI1/EIF3J/HLA-E/HLA-DQA1/MRPL3
NK_proliferating	D1	BTM	PLK1 signaling events (M4.2)	17	-0.27207	-0.717086	0.859396	0.994165	0.995897	0.930213	930	tags=18%, list=19%, signal=14%	WEE1/TUBG1/AURKA
NK_proliferating	D1	BTM	mitotic cell division (M6)	14	-0.278058	-0.697859	0.864896	0.994165	0.995897	0.930213	929	tags=36%, list=19%, signal=29%	PLK1/CENPO/CENPK/SPC24/KIF18A
NK_proliferating	D1	Hallmark	HALLMARK_APOPTOSIS	62	-0.219898	-0.772036	0.877987	0.994165	0.959974	0.930213	1066	tags=24%, list=21%, signal=19%	PRF1/GSTM1/JUN/WEE1/RARA/FEZ1/BCAP31/IL18/BTG2/TXNIP/CCND2/TSPO/GPX1/CASP4/MGMT
NK_proliferating	D1	Hallmark	HALLMARK_FATTY_ACID_METABOLISM	60	-0.222081	-0.774662	0.878244	0.994165	0.959974	0.930213	1117	tags=28%, list=22%, signal=22%	PSME1/DLD/ERP29/SERINC1/GCDH/IDH1/ECI2/CBR3/MLYCD/IDI1/ECI1/MDH2/DHCR24/ECH1/ACAA1/RDH11/YWHAH
NK_proliferating	D1	BTM	enriched in NK cells (I) (M7.2)	22	-0.247412	-0.695995	0.892904	0.994165	0.995897	0.930213	1066	tags=41%, list=21%, signal=32%	CLIC3/ITK/SH2D2A/PRF1/MYBL1/ARL4C/GZMM/CTSW/XCL1
NK_proliferating	D1	Hallmark	HALLMARK_P53_PATHWAY	75	-0.212748	-0.771759	0.895976	0.994165	0.959974	0.930213	1331	tags=33%, list=27%, signal=25%	RCHY1/SEC61A1/S100A4/RHBDF2/POLH/PITPNC1/MXD4/PPP1R15A/SERTAD3/CCND3/BLCAP/JUN/STOM/SOCS1/ADA/IER5/POM121/BTG2/TXNIP/BTG1/FOXO3/CCND2/DCXR/NDRG1/TAX1BP3
NK_proliferating	D1	BTM	regulation of transcription, transcription factors (M213)	11	0.26601	0.638159	0.908825	0.994795	0.995897	0.930802	906	tags=27%, list=18%, signal=22%	CLK1/MED23/STAG2
NK_proliferating	D1	Hallmark	HALLMARK_G2M_CHECKPOINT	103	0.198055	0.78137	0.92872	0.997115	0.971916	0.932973	1639	tags=40%, list=33%, signal=27%	CHAF1A/PML/MNAT1/RAD21/CUL1/RPS6KA5/HMGB3/CDC20/PLK4/E2F3/FANCC/SAP30/RACGAP1/SLC7A1/CCNB2/SMC2/XPO1/BRCA2/G3BP1/SYNCRIP/CHMP1A/CCNT1/TOP1/TACC3/BIRC5/TFDP1/SQLE/CDC25B/TRAIP/POLE/LBR/PDS5B/PRMT5/SLC12A2/MKI67/CCNF/FBXO5/DBF4/EZH2/FOXN3/WRN
NK_proliferating	D1	Hallmark	HALLMARK_MITOTIC_SPINDLE	81	-0.197494	-0.7254	0.95635	0.997115	0.978085	0.932973	490	tags=11%, list=10%, signal=10%	SAC3D1/TUBGCP6/MAP1S/ABI1/CEP250/ARL8A/RANBP9/ARHGAP4/AURKA
NK_proliferating	D1	BTM	mitotic cell cycle (M4.7)	13	-0.222487	-0.54702	0.968976	0.997115	0.995897	0.932973	1211	tags=38%, list=24%, signal=29%	CCNB1/CDT1/CCNA2/E2F8/TUBG1
NK_proliferating	D1	BTM	cell division in stimulated CD4 T cells (M4.6)	12	-0.205637	-0.49315	0.983538	0.997115	0.995897	0.932973	891	tags=42%, list=18%, signal=34%	CDKN3/DEPDC1B/FANCL/CDCA7/GINS1
NK_proliferating	D1	BTM	T cell activation and signaling (M5.1)	10	-0.188117	-0.432024	0.995819	0.997115	0.995897	0.932973	4042	tags=30%, list=81%, signal=6%	ITK/CCR7/GIMAP6
NK_proliferating	D1	BTM	cell cycle (III) (M103)	28	0.164595	0.504767	0.995897	0.997115	0.995897	0.932973	1317	tags=25%, list=26%, signal=18%	RAD21/CDC20/CHEK2/ANAPC10/CCNB2/TFDP1/PKMYT1
NK_proliferating	D1	Hallmark	HALLMARK_ADIPOGENESIS	69	-0.168119	-0.601291	0.997115	0.997115	0.997115	0.932973	1018	tags=33%, list=20%, signal=27%	SCP2/SUCLG1/DECR1/CAT/HIBCH/SDHB/NDUFAB1/DLD/UCP2/IDH1/TALDO1/MRPL15/STOM/IMMT/PPP1R15B/PEX14/TKT/UQCR10/SLC19A1/MDH2/ECH1/QDPR/NDUFB7
pDC	D28	BTM	MHC-TLR7-TLR8 cluster (M146)	14	-0.743234	-1.88313	0.00101174	0.0623361	0.0556455	0.0617946	1091	tags=57%, list=16%, signal=48%	CD4/HLA-A/HLA-DRB1/HLA-DPA1/HLA-DQA1/HLA-DQB1/HLA-C/HLA-DPB1
pDC	D28	Hallmark	HALLMARK_INTERFERON_GAMMA_RESPONSE	103	-0.438531	-1.6902	0.00121041	0.0623361	0.0479042	0.0617946	1993	tags=52%, list=29%, signal=38%	CSF2RB/CD74/PSMA3/EPSTI1/SAMD9L/USP18/NMI/UBE2L6/BANK1/IRF1/ISG15/IFI35/IRF5/IRF8/PTPN6/NAMPT/XAF1/ADAR/GPR18/MT2A/SPPL2A/ST3GAL5/TNFSF10/TXNIP/P2RY14/OAS2/HLA-A/MX2/PLSCR1/PELI1/FGL2/MX1/PLA2G4A/VAMP8/TNFAIP2/TAP1/PSMB9/CMPK2/HLA-DRB1/PSMB8/SLAMF7/IFIH1/TRIM25/CDKN1A/HLA-DQA1/RNF213/LYSMD2/TRIM14/LY6E/ZNFX1/IL10RA/NUP93/MTHFD2/RIPK2
pDC	D28	Hallmark	HALLMARK_APOPTOSIS	71	-0.457119	-1.65423	0.00199601	0.0685296	0.0479042	0.0679343	1352	tags=31%, list=20%, signal=25%	IL1B/BRCA1/TNFSF10/TXNIP/CFLAR/TSPO/RETSAT/IL18/TAP1/SOD1/CTNNB1/CASP9/CDKN1A/TIMP1/SAT1/PPP3R1/DAP3/LGALS3/BTG2/TIMP2/EMP1/SLC20A1
pDC	D28	BTM	enriched in monocytes (II) (M11.0)	87	-0.389531	-1.45961	0.0152918	0.342158	0.420523	0.339186	1610	tags=39%, list=24%, signal=30%	RXRA/MARCH1/CTSH/MEGF9/IL13RA1/TNFSF13/KCTD12/CACNA2D3/LILRA5/CLEC4A/FGL2/SLC15A3/SLC31A2/CSF3R/TGFBI/MS4A7/TBXAS1/ALOX5/TNFAIP2/CFD/CFP/LILRA1/ALDH2/SULF2/IMPA2/CEBPD/LILRB1/HCK/IGSF6/TNS3/KLF4/TIMP2/MNDA/CD33
pDC	D28	Hallmark	HALLMARK_HYPOXIA	74	-0.399069	-1.45545	0.0179784	0.342158	0.239179	0.339186	1548	tags=36%, list=23%, signal=29%	BHLHE40/DDIT3/JMJD6/PGM2/ANXA2/MT2A/GPI/CXCR4/PGK1/SLC25A1/RBPJ/TGFBI/IRS2/CCNG2/PPP1R15A/UGP2/TPI1/CDKN1A/WSB1/HK1/ALDOC/PFKFB3/BCL2/TPD52/LDHA/HSPA5/MAP3K1
pDC	D28	Hallmark	HALLMARK_INTERFERON_ALPHA_RESPONSE	53	-0.441547	-1.51321	0.0199315	0.342158	0.239179	0.339186	1985	tags=51%, list=29%, signal=36%	CD74/PSMA3/EPSTI1/SAMD9L/USP18/NMI/UBE2L6/IRF1/ISG15/IFI35/ADAR/SELL/TXNIP/PLSCR1/MX1/TAP1/PSMB9/CMPK2/PSMB8/IFIH1/TRIM25/SAMD9/TRIM14/LY6E/HLA-C/GMPR/RIPK2
pDC	D28	BTM	regulation of antigen presentation and immune response (M5.0)	39	-0.435617	-1.40186	0.051665	0.647493	0.777935	0.641869	942	tags=36%, list=14%, signal=31%	CD4/CSK/HLA-DOA/HLA-DRB1/CD247/HLA-DPA1/LILRB1/HLA-DQA1/HCK/PTPN22/HLA-DQB1/VASP/MNDA/HLA-DPB1
pDC	D28	Hallmark	HALLMARK_ALLOGRAFT_REJECTION	85	-0.35603	-1.33027	0.0522537	0.647493	0.501635	0.641869	1352	tags=33%, list=20%, signal=27%	IL1B/GPR65/CCND3/BRCA1/MAP4K1/CD4/HLA-A/DEGS1/CSK/HLA-DOA/DYRK3/SIT1/IL18/TAP1/BCAT1/CFP/CCR2/ABI1/EIF3D/CD247/EIF5A/TIMP1/HLA-DQA1/IGSF6/TPD52/MRPL3/IL16/RIPK2
pDC	D28	BTM	cell cycle and transcription (M4.0)	123	-0.324521	-1.28224	0.0565771	0.647493	0.777935	0.641869	1461	tags=30%, list=21%, signal=24%	RRM1/IL13RA1/TNFSF13/RMI1/KCTD12/POLA2/BRCA1/GINS4/CLEC4A/LMNB1/FGL2/SLC15A3/FANCD2/PRC1/SLC31A2/CSF3R/TGFBI/TBXAS1/ALOX5/TNFAIP2/NCAPG2/SHCBP1/CCNB1/CFD/CFP/LILRA1/ALDH2/CEBPD/LILRB1/HCK/IGSF6/TNS3/TIPIN/KLF4/TIMP2/MNDA/CD33
pDC	D28	Hallmark	HALLMARK_EPITHELIAL_MESENCHYMAL_TRANSITION	40	-0.420895	-1.36268	0.0653792	0.673406	0.519336	0.667556	1177	tags=52%, list=17%, signal=44%	PLAUR/PPIB/SERPINE1/TNFRSF11B/LGALS1/FSTL3/FLNA/DST/FBLN2/COPA/TPM4/COL8A2/TGFBI/CD59/TIMP1/SAT1/GPX7/BASP1/ITGA5/PLOD1/NOTCH2
pDC	D28	Hallmark	HALLMARK_KRAS_SIGNALING_UP	59	-0.370675	-1.29942	0.0868695	0.773231	0.519336	0.766514	1198	tags=32%, list=18%, signal=27%	CLEC4A/CXCR4/MAP4K1/TNFRSF1B/PLVAP/ADAM17/PPP1R15A/PSMB8/CCSER2/MMD/ZNF639/ZNF277/PTCD2/PLAU/IL10RA/MTMR10/KLF4/EMP1/MAP3K1
pDC	D28	Hallmark	HALLMARK_MYC_TARGETS_V1	129	-0.305945	-1.21608	0.100731	0.773231	0.519336	0.766514	1748	tags=33%, list=26%, signal=25%	DDX21/MCM4/RRP9/VDAC1/HNRNPD/SF3B3/PSMD7/NAP1L1/EXOSC7/CCT7/RRM1/APEX1/EIF4A1/SSBP1/SSB/UBE2E1/RAD23B/PSMA6/PGK1/TUFM/COPS5/EIF4E/SLC25A3/HSPD1/ERH/AP3S1/RUVBL2/EIF3D/CUL1/GSPT1/XPOT/CAD/KPNB1/XRCC6/CCT2/EIF1AX/LDHA/PSMA7/RNPS1/SRSF2/HNRNPA2B1/NCBP1
pDC	D28	Hallmark	HALLMARK_GLYCOLYSIS	76	-0.340954	-1.24924	0.104603	0.773231	0.519336	0.766514	1160	tags=26%, list=17%, signal=22%	COPB2/CXCR4/PGK1/MDH1/TGFBI/IRS2/SLC35A3/B4GALT4/UGP2/FUT8/HAX1/SOD1/TALDO1/TPI1/DLD/SLC16A3/LDHA/MPI/HSPA5/PLOD1
pDC	D28	Hallmark	HALLMARK_COMPLEMENT	74	-0.340812	-1.24298	0.109269	0.773231	0.519336	0.766514	886	tags=22%, list=13%, signal=19%	PLA2G4A/CD59/PSMB9/PRDM4/LTA4H/CASP9/PIK3CA/TIMP1/PFN1/DOCK10/LGALS3/CD55/VCPIP1/ANXA5/TIMP2/HSPA5
pDC	D28	Hallmark	HALLMARK_MYC_TARGETS_V2	28	-0.433936	-1.30588	0.119015	0.773231	0.519336	0.766514	12	tags=11%, list=0%, signal=11%	HSPD1/RRP12/NOP2
pDC	D28	BTM	golgi membrane (II) (M237)	12	-0.552431	-1.33679	0.126664	0.773231	0.856823	0.766514	1160	tags=50%, list=17%, signal=42%	COPB2/GOPC/C3orf58/SLC35A3/GOLPH3L/SLC35A5
pDC	D28	BTM	transcription regulation in cell development (M49)	21	-0.466483	-1.30597	0.127621	0.773231	0.856823	0.766514	1916	tags=52%, list=28%, signal=38%	GSN/ECT2/CEBPA/PAK1/RXRA/BRCA1/CCNB1/LILRB1/BASP1/KLF4/TIMP2
pDC	D28	BTM	platelet activation (I) (M32.0)	16	-0.493855	-1.292	0.152263	0.814495	0.856823	0.80742	1139	tags=56%, list=17%, signal=47%	FLNA/NR1H2/TLN1/APEH/CORO1A/ACTN4/PFN1/ACAP1/NRBP1
pDC	D28	BTM	immune activation - generic cluster (M37.0)	103	-0.30499	-1.17551	0.159774	0.814495	0.856823	0.80742	908	tags=20%, list=13%, signal=18%	HLA-DOA/CD300C/SLC40A1/MS4A7/SMC4/SLC8A1/DACH1/MYB/RNASE6/SULF2/IMPA2/KIF16B/BRCA2/ACPL2/RHOU/NAV1/BASP1/LGALS3/ANXA5/LYZ/OSCAR
pDC	D28	BTM	regulation of signal transduction (M3)	15	-0.497202	-1.28033	0.163403	0.814495	0.856823	0.80742	541	tags=20%, list=8%, signal=18%	SULF2/KLF4/TIMP2
pDC	D28	Hallmark	HALLMARK_ADIPOGENESIS	96	-0.306891	-1.17013	0.166062	0.814495	0.664248	0.80742	1298	tags=31%, list=19%, signal=26%	ACOX1/PEMT/DNAJB9/DRAM2/G3BP2/MRPL15/CHCHD10/RMDN3/PREB/SLC25A1/GPHN/STOM/MCCC1/GRPEL1/RETSAT/CCNG2/ALDH2/RTN3/PHYH/SOD1/ECHS1/TALDO1/LPCAT3/DLD/TST/PFKFB3/MTCH2/ESYT1/DHRS7B/UBQLN1
pDC	D28	BTM	myeloid cell enriched receptors and transporters (M4.3)	16	-0.482644	-1.26267	0.176315	0.825473	0.856823	0.818303	1383	tags=50%, list=20%, signal=40%	KCTD12/CLEC4A/SLC15A3/SLC8A1/LILRA1/RNASE6/SULF2/IGSF6
pDC	D28	Hallmark	HALLMARK_BILE_ACID_METABOLISM	39	0.366752	1.18271	0.206459	0.862204	0.726428	0.854714	516	tags=18%, list=8%, signal=17%	PEX7/ABCA1/ABCA2/AMACR/SLC29A1/ABCA5/PNPLA8
pDC	D28	Hallmark	HALLMARK_ANDROGEN_RESPONSE	50	-0.342784	-1.16034	0.213693	0.862204	0.726428	0.854714	468	tags=14%, list=7%, signal=13%	ACSL3/SAT1/XRCC6/TPD52/CAMKK2/CDK6/RRP12
pDC	D28	BTM	Monocyte surface signature (S4)	31	-0.386129	-1.18266	0.219256	0.862204	0.856823	0.854714	1223	tags=39%, list=18%, signal=32%	P2RX1/CD4/TNFRSF1B/CSF3R/SLC40A1/FCER1A/AGTRAP/CCR2/LILRB1/SLC16A3/MFSD1/CD33
pDC	D28	BTM	T cell activation (I) (M7.1)	18	-0.444174	-1.19826	0.226289	0.862204	0.856823	0.854714	815	tags=33%, list=12%, signal=29%	SIT1/CORO1A/SLAMF7/CD247/PTPN22/CD5
pDC	D28	Hallmark	HALLMARK_TGF_BETA_SIGNALING	25	-0.40266	-1.17893	0.227009	0.862204	0.726428	0.854714	693	tags=24%, list=10%, signal=22%	TRIM33/PPP1R15A/APC/CTNNB1/JUNB/SLC20A1
pDC	D28	BTM	mitochondrial cluster (M235)	12	0.497212	1.20493	0.234933	0.862204	0.856823	0.854714	805	tags=33%, list=12%, signal=29%	ACADM/TMEM218/C11orf73/EIF2B3
pDC	D28	BTM	enriched in B cells (I) (M47.0)	20	0.423877	1.17967	0.242756	0.862204	0.856823	0.854714	1771	tags=45%, list=26%, signal=33%	BLK/TCL1A/BCL11A/TCF4/CD79A/KIAA0125/PCDH9/TSPAN13/AFF3
pDC	D28	BTM	DC surface signature (S5)	30	-0.375086	-1.14221	0.262725	0.902024	0.856823	0.894188	576	tags=20%, list=8%, signal=18%	SUCNR1/CD58/HLA-DQA1/HLA-DQB1/TM2D2/EMP1
pDC	D28	BTM	Activated (LPS) dendritic cell surface signature (S11)	10	-0.511652	-1.1775	0.272709	0.906098	0.856823	0.898227	1993	tags=80%, list=29%, signal=57%	CSF2RB/SIGLEC1/IL13RA1/IL3RA/NINJ1/SLC31A2/TNFSF13B/CD58
pDC	D28	BTM	KLF12 targets network (M32.3)	10	-0.50099	-1.15297	0.299638	0.917956	0.856823	0.909982	1011	tags=50%, list=15%, signal=43%	NR1H2/CLPTM1/CORO1A/ACAP1/NRBP1
pDC	D28	Hallmark	HALLMARK_TNFA_SIGNALING_VIA_NFKB	85	-0.288196	-1.07681	0.30016	0.917956	0.884685	0.909982	1127	tags=26%, list=17%, signal=22%	CFLAR/NINJ1/PANX1/LDLR/IRS2/IL6ST/TNFAIP2/IER5/IL18/TAP1/PPP1R15A/IFIH1/CEBPD/CDKN1A/PLAU/SAT1/PFKFB3/BTG2/KLF4/JUNB/MSC/RIPK2
pDC	D28	BTM	transcription elongation, RNA polymerase II (M234)	10	-0.497658	-1.1453	0.307074	0.917956	0.856823	0.909982	1035	tags=50%, list=15%, signal=42%	NDUFA3/MIF/POLR2E/NDUFB11/AURKAIP1
pDC	D28	Hallmark	HALLMARK_MTORC1_SIGNALING	121	-0.26854	-1.05952	0.316573	0.917956	0.884685	0.909982	759	tags=24%, list=11%, signal=22%	GPI/CXCR4/PGK1/LDLR/FGL2/COPS5/HSPD1/CORO1A/ACTR2/BCAT1/PPP1R15A/RIT1/CFP/LTA4H/PSPH/CCT6A/SYTL2/NUP205/TPI1/ACSL3/CDKN1A/ABCF2/STARD4/PPA1/LDHA/MTHFD2/SHMT2/BTG2/HSPA5
pDC	D28	BTM	enriched in monocytes (IV) (M118.0)	25	-0.365884	-1.07126	0.351433	0.917956	0.856823	0.909982	1091	tags=36%, list=16%, signal=30%	CD4/TNFRSF1B/CARD9/TNFSF13B/MYO1F/RNASE6/RHOU/LGALS3/LYZ
pDC	D28	Hallmark	HALLMARK_MYOGENESIS	53	0.309436	1.05902	0.353327	0.917956	0.884685	0.909982	1812	tags=38%, list=27%, signal=28%	SCHIP1/ITGB4/SH2B1/SPHK1/MYLK/GADD45B/TPM2/MYOM1/NOTCH1/APP/HDAC5/TGFB1/CD36/SIRT2/SPTAN1/FHL1/AEBP1/IGFBP3/PPFIA4/GAA
pDC	D28	Hallmark	HALLMARK_ESTROGEN_RESPONSE_EARLY	59	0.297516	1.03838	0.381143	0.917956	0.884685	0.909982	234	tags=12%, list=3%, signal=12%	UGCG/RPS6KA2/CLIC3/SLC7A5/XBP1/GLA/CHPT1
pDC	D28	BTM	viral sensing & immunity; IRF2 targets network (I) (M111.0)	10	-0.461756	-1.06268	0.387259	0.917956	0.856823	0.909982	839	tags=40%, list=12%, signal=35%	TNFSF13B/TAP1/PSMB8/RIPK2
pDC	D28	BTM	enriched in B cells (III) (M47.2)	13	-0.427178	-1.05711	0.390707	0.917956	0.856823	0.909982	908	tags=38%, list=13%, signal=33%	FCRL5/HLA-DOA/ALOX5/HLA-DQA1/TPD52
pDC	D28	BTM	T cell activation (II) (M7.3)	11	-0.439075	-1.03578	0.414329	0.917956	0.856823	0.909982	916	tags=27%, list=13%, signal=24%	NKG7/SLAMF7/CD247
pDC	D28	BTM	platelet activation (II) (M32.1)	12	-0.422289	-1.02187	0.435256	0.917956	0.856823	0.909982	1139	tags=42%, list=17%, signal=35%	TLN1/ACTN4/PNPLA6/PFN1/ACAP1
pDC	D28	Hallmark	HALLMARK_ESTROGEN_RESPONSE_LATE	56	0.290502	1.00562	0.439	0.917956	0.884685	0.909982	292	tags=12%, list=4%, signal=12%	RPS6KA2/CLIC3/SLC7A5/XBP1/GLA/CHPT1/SLC29A1
pDC	D28	Hallmark	HALLMARK_KRAS_SIGNALING_DN	26	-0.340901	-1.00728	0.441235	0.917956	0.884685	0.909982	207	tags=38%, list=3%, signal=37%	BARD1/YPEL1/SLC29A3/PDE6B/PTPRJ/MX1/GTF3C5/BTG2/ENTPD7/RIBC2
pDC	D28	Hallmark	HALLMARK_INFLAMMATORY_RESPONSE	63	-0.283487	-1.00203	0.445297	0.917956	0.884685	0.909982	1079	tags=29%, list=16%, signal=24%	IL1B/SELL/TNFSF10/LDLR/TNFRSF1B/SLC31A2/CSF3R/IL18/CD82/ABI1/CDKN1A/TIMP1/LY6E/IL10RA/BTG2/CD55/RIPK2/ITGA5
pDC	D28	BTM	CORO1A-DEF6 network (I) (M32.2)	17	-0.378556	-1.00655	0.449228	0.917956	0.856823	0.909982	1509	tags=35%, list=22%, signal=28%	TECR/DEF6/APEH/CLPTM1/CORO1A/ACAP1
pDC	D28	BTM	extracellular matrix (II) (M2.1)	11	0.427868	1.0119	0.450565	0.917956	0.856823	0.909982	505	tags=18%, list=7%, signal=17%	LILRB2/GRN
pDC	D28	BTM	Resting dendritic cell surface signature (S10)	31	-0.326694	-1.00062	0.453883	0.917956	0.856823	0.909982	794	tags=26%, list=12%, signal=23%	ADAM9/ITPRIPL2/FCER1A/SUCNR1/IGSF6/HLA-DQB1/MFSD1/EMP1
pDC	D28	BTM	enriched in NK cells (I) (M7.2)	11	0.425632	1.00661	0.456905	0.917956	0.856823	0.909982	586	tags=27%, list=9%, signal=25%	CLIC3/GZMB/RORA
pDC	D28	Hallmark	HALLMARK_MITOTIC_SPINDLE	96	-0.26115	-0.995725	0.457477	0.917956	0.884685	0.909982	1094	tags=19%, list=16%, signal=16%	LMNB1/KPTN/PRC1/KIFAP3/TBCD/SMC4/DYNLL2/ACTN4/SMC3/APC/ABI1/CENPJ/BRCA2/PKD2/ARHGEF3/MYO1E/NOTCH2/CEP250
pDC	D28	Hallmark	HALLMARK_CHOLESTEROL_HOMEOSTASIS	37	-0.311101	-0.988648	0.476277	0.917956	0.884685	0.909982	523	tags=16%, list=8%, signal=15%	CTNNB1/STARD4/ALDOC/ETHE1/LGALS3/ANXA5
pDC	D28	Hallmark	HALLMARK_COAGULATION	33	-0.315418	-0.978879	0.492516	0.917956	0.884685	0.909982	699	tags=24%, list=10%, signal=22%	CFD/LTA4H/CAPN2/CASP9/PLAU/TIMP1/DUSP14/PROC
pDC	D28	Hallmark	HALLMARK_IL2_STAT5_SIGNALING	80	-0.263831	-0.975006	0.501398	0.917956	0.884685	0.909982	374	tags=22%, list=5%, signal=22%	IL3RA/SWAP70/SELL/GPR65/CCND3/MYO1C/TNFSF10/PLSCR1/FGL2/TNFRSF1B/PTRH2/AHNAK/RNH1/BCL2/IL10RA/MYO1E/EMP1/NOP2
pDC	D28	Hallmark	HALLMARK_SPERMATOGENESIS	30	0.320086	0.972973	0.501596	0.917956	0.884685	0.909982	696	tags=27%, list=10%, signal=24%	ALOX15/MTOR/COIL/CDKN3/PCSK4/GFI1/PARP2/IDE
pDC	D28	BTM	enriched in B cells (II) (M47.1)	16	0.365557	0.957995	0.51354	0.917956	0.856823	0.909982	1134	tags=31%, list=17%, signal=26%	TCL1A/BCL11A/TCF4/CD79A/KIAA0125
pDC	D28	BTM	enriched in antigen presentation (II) (M95.0)	14	-0.376136	-0.953013	0.515176	0.917956	0.856823	0.909982	1557	tags=43%, list=23%, signal=33%	IRF8/SELL/FGL2/HLA-DRB1/IL10RA/HLA-DPB1
pDC	D28	Hallmark	HALLMARK_PROTEIN_SECRETION	53	-0.279963	-0.959453	0.524461	0.917956	0.884685	0.909982	1160	tags=36%, list=17%, signal=30%	STX12/CTSC/DST/KIF1B/SNAP23/TMED10/USO1/COPB2/AP3B1/RER1/GOLGA4/NAPG/AP3S1/NAPA/SOD1/TMX1/TPD52/CLTA/TSG101
pDC	D28	BTM	TLR and inflammatory signaling (M16)	13	0.382973	0.9482	0.530681	0.917956	0.856823	0.909982	14	tags=8%, list=0%, signal=8%	LILRB2
pDC	D28	BTM	antiviral IFN signature (M75)	11	-0.401216	-0.946475	0.534208	0.917956	0.856823	0.909982	1596	tags=45%, list=23%, signal=35%	BCL3/IL1B/CARD9/FCER1A/IFIH1
pDC	D28	BTM	E2F1 targets (Q3) (M10.0)	13	0.380147	0.941202	0.541172	0.917956	0.856823	0.909982	2456	tags=62%, list=36%, signal=39%	ARID4A/GMNN/PCNA/HMGA1/FBXO5/MCM2/OSBPL7/RFC1
pDC	D28	BTM	respiratory electron transport chain (mitochondrion) (M219)	11	-0.394365	-0.930312	0.552775	0.917956	0.856823	0.909982	1284	tags=36%, list=19%, signal=30%	UQCRFS1/COX6C/UQCRB/COX5B
pDC	D28	Hallmark	HALLMARK_HEME_METABOLISM	92	0.250558	0.945404	0.568791	0.917956	0.884685	0.909982	1314	tags=24%, list=19%, signal=20%	UCP2/SNCA/BTRC/HMBS/PIGQ/HDGF/GLRX5/SLC30A1/CROCCP2/CTNS/CIR1/BNIP3L/NNT/ISCA1/BPGM/BACH1/YPEL5/LRP10/HBB/BSG/HTATIP2/PICALM
pDC	D28	Hallmark	HALLMARK_APICAL_SURFACE	13	0.365201	0.904198	0.593032	0.917956	0.884685	0.909982	1538	tags=38%, list=23%, signal=30%	HSPB1/B4GALT1/TMEM8B/APP/GHRL
pDC	D28	BTM	regulation of localization (GO) (M63)	10	0.389412	0.89465	0.595105	0.917956	0.856823	0.909982	187	tags=20%, list=3%, signal=19%	AKT1/ARAP1
pDC	D28	Hallmark	HALLMARK_PI3K_AKT_MTOR_SIGNALING	46	-0.275752	-0.918532	0.607803	0.917956	0.884685	0.909982	1329	tags=26%, list=19%, signal=21%	MAP2K3/ECSIT/CXCR4/EIF4E/MAPKAP1/CAB39/ACTR2/RIT1/CDKN1A/TNFRSF1A/PFN1/PRKAR2A
pDC	D28	Hallmark	HALLMARK_NOTCH_SIGNALING	14	-0.349787	-0.886252	0.61291	0.917956	0.884685	0.909982	552	tags=14%, list=8%, signal=13%	CUL1/NOTCH2
pDC	D28	Hallmark	HALLMARK_UV_RESPONSE_DN	49	-0.271376	-0.91609	0.613576	0.917956	0.884685	0.909982	595	tags=27%, list=9%, signal=24%	RXRA/YTHDC1/BHLHE40/ADD3/WDR37/ANXA2/NR1D2/LDLR/SIPA1L1/ATP2B4/PRKCE/PRDM2/NOTCH2
pDC	D28	BTM	CORO1A-DEF6 network (II) (M32.4)	11	-0.374994	-0.884617	0.614531	0.917956	0.856823	0.909982	1475	tags=45%, list=22%, signal=36%	NR1H2/DEF6/CORO1A/ACAP1/NRBP1
pDC	D28	BTM	small GTPase mediated signal transduction (M215)	14	-0.344705	-0.873375	0.63618	0.917956	0.856823	0.909982	973	tags=64%, list=14%, signal=55%	FGD3/ARHGAP4/HMHA1/GMIP/RAC2/ARHGAP15/ARHGDIB/ARHGAP30/TAGAP
pDC	D28	Hallmark	HALLMARK_WNT_BETA_CATENIN_SIGNALING	17	-0.329338	-0.875687	0.642364	0.917956	0.884685	0.909982	1036	tags=35%, list=15%, signal=30%	RBPJ/ADAM17/MAML1/CUL1/CTNNB1/FRAT1
pDC	D28	Hallmark	HALLMARK_E2F_TARGETS	105	-0.236955	-0.915196	0.648878	0.917956	0.884685	0.909982	1733	tags=30%, list=25%, signal=23%	MCM4/RAD51AP1/NCAPD2/HNRNPD/RPA3/CTCF/NAP1L1/BARD1/TFRC/POLA2/LYAR/BRCA1/GINS4/SSRP1/LMNB1/EED/POP7/POLE/SNRPB/SMC4/SMC3/PHF5A/BRCA2/NUP205/CDKN1A/GSPT1/LBR/XRCC6/TIPIN/MTHFD2/POLD3/SRSF2
pDC	D28	BTM	cell cycle (III) (M103)	20	-0.317122	-0.876776	0.649367	0.917956	0.856823	0.909982	746	tags=20%, list=11%, signal=18%	CCNB1/SMC3/CDKN1A/RBL2
pDC	D28	BTM	Naive B cell surface signature (S8)	10	0.372013	0.854679	0.654795	0.917956	0.856823	0.909982	1046	tags=30%, list=15%, signal=25%	HVCN1/FAM26F/HLA-DMA
pDC	D28	Hallmark	HALLMARK_DNA_REPAIR	89	-0.241327	-0.908686	0.663514	0.917956	0.884685	0.909982	209	tags=19%, list=3%, signal=19%	POLA2/RAD52/POLR2A/ERCC5/SSRP1/POLR2E/POM121/DDB1/CMPK2/SMAD5/VPS28/MPG/GTF3C5/NELFB/POLD3/RALA/TSG101
pDC	D28	BTM	mismatch repair (I) (M22.0)	17	-0.316151	-0.840623	0.697197	0.917956	0.856823	0.909982	1605	tags=35%, list=24%, signal=27%	RPA3/RMI1/SSBP1/NCAPG2/TOPBP1/POLD3
pDC	D28	BTM	mitotic cell cycle - DNA replication (M4.4)	10	0.355637	0.817056	0.701751	0.917956	0.856823	0.909982	2079	tags=50%, list=30%, signal=35%	CDC7/PCNA/MCM3/MCM2/MCM8
pDC	D28	BTM	chaperonin mediated protein folding (I) (M204.0)	11	-0.34763	-0.820063	0.70777	0.917956	0.856823	0.909982	1473	tags=45%, list=22%, signal=36%	CCT7/SSBP1/HSPD1/CCT6A/CCT2
pDC	D28	BTM	type I interferon response (M127)	10	-0.353109	-0.812636	0.707998	0.917956	0.856823	0.909982	1074	tags=70%, list=16%, signal=59%	STAT1/DDX60/IFITM1/USP18/PLSCR1/TAP1/IFIH1
pDC	D28	BTM	T & B cell development, activation (M62.0)	14	0.325309	0.820099	0.721344	0.917956	0.856823	0.909982	2238	tags=71%, list=33%, signal=48%	CSRP2/TCL1A/CD7/CD9/PTK2/FKBP14/GPM6B/SCD/STK32B/CD3E
pDC	D28	BTM	B cell surface signature (S2)	21	-0.294943	-0.825727	0.729493	0.917956	0.856823	0.909982	502	tags=19%, list=7%, signal=18%	HLA-DOA/CD52/HLA-DPA1/HLA-DPB1
pDC	D28	BTM	enriched in T cells (I) (M7.0)	16	0.31123	0.815622	0.730573	0.917956	0.856823	0.909982	993	tags=25%, list=15%, signal=21%	GZMB/RORA/PTPRCAP/CD7
pDC	D28	BTM	respiratory electron transport chain (mitochondrion) (M238)	10	0.345813	0.794485	0.7308	0.917956	0.856823	0.909982	183	tags=10%, list=3%, signal=10%	NDUFA4
pDC	D28	BTM	DNA repair (M76)	15	-0.308391	-0.794127	0.75459	0.925002	0.856823	0.916967	1279	tags=33%, list=19%, signal=27%	RPA3/BRCA1/FANCD2/BRCA2/POLD3
pDC	D28	BTM	blood coagulation (M11.1)	14	-0.310611	-0.786993	0.757588	0.925002	0.856823	0.916967	1223	tags=36%, list=18%, signal=29%	PLAUR/SYK/P2RX1/CFD/SLC16A3
pDC	D28	BTM	enriched in activated dendritic cells (II) (M165)	16	-0.300769	-0.78686	0.763351	0.925002	0.856823	0.916967	1993	tags=50%, list=29%, signal=35%	CSF2RB/SIGLEC1/CSF2RA/HLX/DAPK1/MX2/IL18/IFIH1
pDC	D28	Hallmark	HALLMARK_OXIDATIVE_PHOSPHORYLATION	117	0.221432	0.867724	0.782712	0.925003	0.987602	0.916968	1053	tags=18%, list=15%, signal=15%	ACADM/BCKDHA/NDUFA4/SLC25A12/ACADVL/ATP6V1G1/MRPL35/IDH3A/NDUFB3/TCIRG1/NDUFC1/ATP6V1D/TIMM10/HADHB/NNT/ISCA1/RHOT1/COX6A1/COX7A2/NDUFA9/ATP1B1
pDC	D28	BTM	plasma cells & B cells, immunoglobulins (M156.0)	12	0.313293	0.759228	0.78866	0.925003	0.858827	0.916968	366	tags=17%, list=5%, signal=16%	ITM2C/BLK
pDC	D28	BTM	nuclear pore complex (M106.0)	11	-0.321312	-0.757979	0.796367	0.925003	0.858827	0.916968	987	tags=27%, list=14%, signal=23%	NUP62/SEH1L/NUP205
pDC	D28	Hallmark	HALLMARK_P53_PATHWAY	96	-0.223557	-0.85239	0.799274	0.925003	0.987602	0.916968	1392	tags=28%, list=20%, signal=23%	PRKAB1/GLS2/CCND3/ERCC5/TXNIP/HDAC3/DEF6/RRP8/NINJ1/STOM/POM121/RETSAT/VAMP8/IER5/TAP1/MAPKAPK3/RCHY1/RAP2B/CD82/PPP1R15A/RAB40C/FBXW7/CDKN1A/SAT1/S100A10/BTG2/KLF4
pDC	D28	Hallmark	HALLMARK_APICAL_JUNCTION	47	0.241555	0.811433	0.808615	0.925415	0.987602	0.917376	1430	tags=30%, list=21%, signal=24%	NEXN/ITGB4/IKBKG/PBX2/B4GALT1/TMEM8B/CDK8/MVD/PIK3CB/YWHAH/RRAS/VAV2/CTNNA1/PTK2
pDC	D28	Hallmark	HALLMARK_UV_RESPONSE_UP	65	0.224822	0.800788	0.852352	0.96475	0.987602	0.956369	229	tags=8%, list=3%, signal=8%	NFKBIA/CYB5R1/CYB5B/PSMC3/DLG4
pDC	D28	Hallmark	HALLMARK_IL6_JAK_STAT3_SIGNALING	38	-0.231792	-0.74095	0.886918	0.978096	0.987602	0.969599	1993	tags=42%, list=29%, signal=30%	CSF2RB/IL2RG/CSF2RA/LTB/IRF1/STAM2/IL13RA1/IL3RA/IL1B/TYK2/IL17RA/TNFRSF1B/CSF3R/IL6ST/HAX1/TNFRSF1A
pDC	D28	Hallmark	HALLMARK_UNFOLDED_PROTEIN_RESPONSE	56	-0.221019	-0.766107	0.894376	0.978096	0.987602	0.969599	594	tags=29%, list=9%, signal=26%	EIF4A2/YWHAZ/DCP2/EIF4A1/DNAJB9/ATF6/PREB/EIF4E/DCP1A/ALDH18A1/XPOT/EXOSC1/EIF4G1/MTHFD2/HSPA5/YIF1A
pDC	D28	Hallmark	HALLMARK_XENOBIOTIC_METABOLISM	74	0.212751	0.773463	0.902722	0.978096	0.987602	0.969599	1633	tags=27%, list=24%, signal=21%	SLC1A5/NMT1/ACOX3/PTGES3/HES6/CNDP2/MAN1A1/COMT/CSAD/DHPS/GSTM4/CD36/NPC1/SSR3/ABHD6/IDH1/PSMB10/DDT/GSS/DHRS7
pDC	D28	Hallmark	HALLMARK_PEROXISOME	37	-0.223606	-0.710598	0.917222	0.978096	0.987602	0.969599	1452	tags=27%, list=21%, signal=21%	HMGCL/NUDT19/ACOX1/HSD17B4/TSPO/SLC23A2/RETSAT/CTBP1/SOD1/ACSL5
pDC	D28	BTM	cell cycle (I) (M4.1)	46	0.215267	0.718798	0.929935	0.978096	0.957521	0.969599	970	tags=15%, list=14%, signal=13%	CKS1B/DTYMK/CDC7/CDKN3/RFC3/KIF20B/NCAPD3
pDC	D28	Hallmark	HALLMARK_G2M_CHECKPOINT	103	-0.202269	-0.779592	0.93141	0.978096	0.987602	0.969599	1612	tags=25%, list=24%, signal=20%	HNRNPD/YTHDC1/BCL3/ABL1/CTCF/BARD1/MT2A/POLA2/CCNT1/RAD23B/LMNB1/HIRA/PRC1/SLC38A1/POLE/SMC4/MNAT1/CUL1/BRCA2/GSPT1/LBR/KPNB1/HSPA8/E2F4/SRSF2/NOTCH2
pDC	D28	BTM	MAPK, RAS signaling (M100)	10	0.261383	0.600513	0.936331	0.978096	0.957521	0.969599	180	tags=10%, list=3%, signal=10%	AKT1
pDC	D28	BTM	cell cycle, ATP binding (M144)	10	0.258252	0.593318	0.940111	0.978096	0.957521	0.969599	249	tags=10%, list=4%, signal=10%	MCTS1
pDC	D28	Hallmark	HALLMARK_ANGIOGENESIS	10	0.237607	0.545887	0.967569	0.987602	0.987602	0.979023	1761	tags=40%, list=26%, signal=30%	APP/VAV2/PTK2/JAG1
pDC	D28	Hallmark	HALLMARK_REACTIVE_OXYGEN_SPECIES_PATHWAY	33	0.194483	0.603593	0.979241	0.987602	0.987602	0.979023	1560	tags=27%, list=23%, signal=21%	FTL/FES/SBNO2/ATOX1/HHEX/MGST1/LAMTOR5/CDKN2D/NDUFA6
pDC	D28	BTM	respiratory electron transport chain (mitochondrion) (M216)	10	0.217447	0.499571	0.985674	0.987602	0.985674	0.979023	972	tags=20%, list=14%, signal=17%	COX6A1/ATP5H
pDC	D28	Hallmark	HALLMARK_FATTY_ACID_METABOLISM	70	-0.18158	-0.655824	0.987602	0.987602	0.987602	0.979023	1957	tags=36%, list=29%, signal=26%	BLVRA/MDH2/MCEE/LGALS1/GLUL/CPT1A/UBE2L6/HMGCL/SDHA/FASN/APEX1/CCDC58/ACOX1/HSD17B4/RAP1GDS1/MDH1/RETSAT/ACOT2/ECHS1/PDHA1/DLD/ACSL5/ECI1/LDHA/S100A10
pDC	Baseline	Hallmark	HALLMARK_ALLOGRAFT_REJECTION	85	-0.431166	-1.59114	0.00513102	0.361938	0.16867	0.343999	1198	tags=31%, list=18%, signal=26%	MAP4K1/PF4/CSK/CD4/HLA-DMB/BRCA1/IGSF6/HLA-DOA/CD247/CCR2/MRPL3/ELF4/IRF8/GPR65/EIF5A/NPM1/STAT1/HLA-DQA1/DYRK3/BCAT1/UBE2N/SOCS1/SIT1/MAP3K7/CFP/LTB
pDC	Baseline	Hallmark	HALLMARK_MTORC1_SIGNALING	121	-0.366566	-1.42712	0.0134481	0.361938	0.16867	0.343999	1054	tags=23%, list=15%, signal=20%	DHCR7/NMT1/PGK1/GSK3B/STARD4/ATP6V1D/HSPE1/RPN1/SERPINH1/IFI30/CCNF/QDPR/GLRX/PSPH/SYTL2/RAB1A/CTSC/CALR/CCT6A/DDIT4/BCAT1/HSPD1/BTG2/CORO1A/IDH1/INSIG1/CFP/CD9
pDC	Baseline	Hallmark	HALLMARK_ADIPOGENESIS	96	-0.390601	-1.4657	0.0140871	0.361938	0.16867	0.343999	1392	tags=26%, list=20%, signal=21%	STOM/PFKFB3/ATL2/DHCR7/NMT1/NDUFS3/COQ3/GPD2/AGPAT3/SOD1/ACO2/ACOX1/UQCR10/QDPR/GRPEL1/RTN3/TKT/PRDX3/ACAA2/DLAT/ECH1/NDUFAB1/PREB/IDH1/TST
pDC	Baseline	Hallmark	HALLMARK_COAGULATION	33	-0.507216	-1.56597	0.0157362	0.361938	0.16867	0.343999	247	tags=12%, list=4%, signal=12%	PROC/S100A13/DUSP6/CD9
pDC	Baseline	Hallmark	HALLMARK_FATTY_ACID_METABOLISM	70	-0.418225	-1.49397	0.0175698	0.361938	0.16867	0.343999	1113	tags=24%, list=16%, signal=21%	ACSL1/PDHB/GPD2/SUCLA2/ACO2/ACOX1/SDHA/ACOT2/HSD17B4/FASN/ACAA2/CRYZ/ECH1/IDH1/UROD/MDH1/MCEE
pDC	Baseline	BTM	Activated (LPS) dendritic cell surface signature (S11)	10	0.673673	1.57697	0.0316574	0.491269	0.685423	0.466919	944	tags=30%, list=14%, signal=26%	IL13RA1/SLC43A2/CD40
pDC	Baseline	Hallmark	HALLMARK_MYC_TARGETS_V1	129	-0.340896	-1.33523	0.0333872	0.491269	0.267097	0.466919	961	tags=22%, list=14%, signal=20%	PSMD7/HDAC2/CUL1/EIF4A1/PSMB3/HSPE1/PPM1G/CAD/HNRNPD/EIF4E/RPLP0/VDAC1/IMPDH2/NPM1/SLC25A3/TUFM/PRDX3/PRPF31/HSPD1/SRSF2/TFDP1/CCT3/NDUFAB1/NOP16/EIF1AX/SRPK1/RPS5/RNPS1/RRM1
pDC	Baseline	BTM	chaperonin mediated protein folding (I) (M204.0)	11	-0.641879	-1.50798	0.0443111	0.494984	0.685423	0.47045	1049	tags=55%, list=15%, signal=46%	FBXW2/HSPE1/ATIC/CCT6A/HSPD1/CCT3
pDC	Baseline	Hallmark	HALLMARK_MITOTIC_SPINDLE	96	-0.355472	-1.33389	0.0461032	0.494984	0.316136	0.47045	1267	tags=27%, list=19%, signal=22%	KLC1/RALBP1/GEMIN4/RANBP9/EPB41L2/KIF1B/KATNA1/CENPF/KIF20B/SMC3/ARHGEF2/TUBGCP6/CDC27/CKAP5/PRC1/CDC42/UXT/ARFIP2/ABL1/SMC1A/ARHGEF12/PKD2/ARHGEF7/MID1IP1/TRIO/MYO1E
pDC	Baseline	BTM	MHC-TLR7-TLR8 cluster (M146)	14	-0.598493	-1.50537	0.0480567	0.494984	0.685423	0.47045	1971	tags=71%, list=29%, signal=51%	HLA-A/HLA-DRB1/CD74/HLA-E/CD4/HLA-DPA1/HLA-C/HLA-DQB1/HLA-DQA1/HLA-DPB1
pDC	Baseline	BTM	T & B cell development, activation (M62.0)	14	-0.576208	-1.44931	0.0673942	0.585669	0.685423	0.55664	538	tags=21%, list=8%, signal=20%	CD7/ACPL2/CD9
pDC	Baseline	Hallmark	HALLMARK_MYOGENESIS	53	0.374947	1.3087	0.0778636	0.585669	0.467181	0.55664	1265	tags=32%, list=19%, signal=26%	EIF4A2/APP/PRNP/SIRT2/TGFB1/FHL1/PDLIM7/AEBP1/MYLK/SH2B1/CFD/MYL6B/ITGB4/RB1/IGFBP3/SPHK1/TPM2
pDC	Baseline	BTM	DC surface signature (S5)	30	-0.455235	-1.37195	0.078391	0.585669	0.685423	0.55664	1421	tags=30%, list=21%, signal=24%	EMP1/JAG1/KMO/AGPAT3/CLDN23/HLA-DQB1/HLA-DQA1/CD9/TM2D2
pDC	Baseline	BTM	blood coagulation (M11.1)	14	0.544433	1.39152	0.0937435	0.585669	0.685423	0.55664	1460	tags=43%, list=21%, signal=34%	AMICA1/PSAP/CFD/DOK2/GNB4/CD36
pDC	Baseline	BTM	T cell activation (I) (M7.1)	18	0.510242	1.39002	0.0938416	0.585669	0.685423	0.55664	1017	tags=56%, list=15%, signal=47%	CD5/TCF7/IL21R/SLA2/RHOH/PTPN22/SIRPG/IKZF1/IL7R/RORA
pDC	Baseline	BTM	Resting dendritic cell surface signature (S10)	31	-0.437531	-1.32782	0.101803	0.585669	0.685423	0.55664	1947	tags=55%, list=29%, signal=39%	ADAM9/MFSD1/CD151/CD86/DIRC2/EMP1/JAG1/TTYH3/KMO/IGSF6/CLEC10A/SLC27A3/CLDN23/FCER1A/HLA-DQB1/PLD3/CD9
pDC	Baseline	Hallmark	HALLMARK_XENOBIOTIC_METABOLISM	74	-0.348315	-1.25508	0.105477	0.585669	0.496242	0.55664	1286	tags=34%, list=19%, signal=28%	SLC35D1/KYNU/NMT1/PTGDS/ENTPD5/GSTO1/FBP1/ACO2/TNFRSF1A/NDRG2/ACOX1/AP4B1/IRF8/MCCC2/DCXR/ABHD6/PGD/AKR1C3/BCAT1/GSS/ECH1/IDH1/ALAS1/GART/ADH5
pDC	Baseline	Hallmark	HALLMARK_ESTROGEN_RESPONSE_EARLY	59	0.35109	1.25009	0.111639	0.585669	0.496242	0.55664	867	tags=22%, list=13%, signal=19%	AR/AMFR/KDM4B/CLIC3/CD44/MED13L/GAB2/ABAT/AQP3/MED24/ALDH3B1/AFF1/GLA
pDC	Baseline	BTM	B cell surface signature (S2)	21	-0.480893	-1.33605	0.11216	0.585669	0.685423	0.55664	1444	tags=38%, list=21%, signal=30%	SEMA4B/CD52/FCRL5/HLA-DOA/HLA-DPA1/CD22/HLA-DPB1/CCR6
pDC	Baseline	Hallmark	HALLMARK_APICAL_SURFACE	13	0.544677	1.3619	0.113722	0.585669	0.496242	0.55664	921	tags=31%, list=14%, signal=27%	APP/TMEM8B/DCBLD2/NCOA6
pDC	Baseline	BTM	regulation of antigen presentation and immune response (M5.0)	39	-0.398348	-1.27355	0.137185	0.627409	0.754516	0.596311	1220	tags=28%, list=18%, signal=23%	LILRB1/CSK/CD4/HLA-DMB/HLA-DOA/CD247/HLA-DPA1/HLA-DQB1/HLA-DQA1/HLA-DPB1/DUSP6
pDC	Baseline	Hallmark	HALLMARK_G2M_CHECKPOINT	103	-0.315069	-1.19897	0.139135	0.627409	0.517296	0.596311	1053	tags=28%, list=15%, signal=24%	PML/BRCA2/ATF5/POLE/FANCC/CDC7/UCK2/KATNA1/CUL1/CENPF/KIF20B/HNRNPD/CDC27/PRC1/CCNF/EZH2/PURA/RAD21/CTCF/ABL1/SMC1A/NUP50/HMGB3/SRSF2/TFDP1/SLC7A1/HSPA8/POLA2/BARD1
pDC	Baseline	Hallmark	HALLMARK_OXIDATIVE_PHOSPHORYLATION	117	-0.306764	-1.18776	0.140101	0.627409	0.517296	0.596311	1248	tags=24%, list=18%, signal=20%	GLUD1/NDUFA6/NDUFS3/MRPL35/PDHB/SLC25A6/PDHX/ATP6V1D/SUCLA2/ACO2/SDHA/VDAC1/FDX1/UQCR10/NDUFC1/COX6C/SLC25A3/GRPEL1/PRDX3/ACAA2/DLAT/NDUFS2/ECH1/NDUFAB1/IDH1/COX17/ALAS1/MDH1
pDC	Baseline	BTM	Naive B cell surface signature (S8)	10	-0.568407	-1.3036	0.155543	0.667537	0.765646	0.63445	884	tags=30%, list=13%, signal=26%	HLA-DOA/P2RY14/CCR6
pDC	Baseline	Hallmark	HALLMARK_PI3K_AKT_MTOR_SIGNALING	46	-0.369416	-1.21814	0.162606	0.669938	0.557507	0.636732	1054	tags=24%, list=15%, signal=20%	GSK3B/CAB39/PFN1/TNFRSF1A/PPP1CA/EIF4E/MAPK8/CALR/RPTOR/UBE2N/MAP3K7
pDC	Baseline	Hallmark	HALLMARK_CHOLESTEROL_HOMEOSTASIS	37	-0.384433	-1.21668	0.183355	0.726369	0.586737	0.690366	1374	tags=27%, list=20%, signal=22%	ATF5/JAG1/DHCR7/STARD4/ANXA5/ETHE1/FASN/ECH1/FBXO6/CD9
pDC	Baseline	BTM	mitotic cell cycle - DNA replication (M4.4)	10	-0.548939	-1.25895	0.193654	0.730085	0.765646	0.693898	20	tags=50%, list=0%, signal=50%	TPX2/MCM3/PCNA/CDC7/POLA2
pDC	Baseline	BTM	enriched in B cells (III) (M47.2)	13	0.493423	1.23374	0.199958	0.730085	0.765646	0.693898	207	tags=23%, list=3%, signal=22%	TBC1D9/CD69/KIAA0125
pDC	Baseline	Hallmark	HALLMARK_P53_PATHWAY	96	0.290305	1.12412	0.216049	0.730085	0.630402	0.693898	1090	tags=23%, list=16%, signal=20%	PMM1/NUDT15/EPS8L2/APP/TGFB1/RHBDF2/EI24/IER5/TNFSF9/BAK1/ABAT/SAT1/TRIAP1/ITGB4/SLC7A11/RB1/CDK5R1/TAX1BP3/ZFP36L1/CYFIP2/GLS2/CCNK
pDC	Baseline	BTM	cell cycle (III) (M103)	20	-0.436304	-1.19493	0.22271	0.730085	0.765646	0.693898	1127	tags=30%, list=17%, signal=25%	CDC7/HDAC2/SMC3/RAD21/SMC1A/TFDP1
pDC	Baseline	Hallmark	HALLMARK_WNT_BETA_CATENIN_SIGNALING	17	-0.456628	-1.20281	0.223267	0.730085	0.630402	0.693898	1593	tags=53%, list=23%, signal=41%	NUMB/TP53/JAG1/FRAT1/ADAM17/HDAC2/CUL1/RBPJ/HDAC5
pDC	Baseline	BTM	enriched in B cells (I) (M47.0)	20	0.425294	1.18768	0.229105	0.730085	0.765646	0.693898	1443	tags=35%, list=21%, signal=28%	PKIG/KIAA0125/BLK/P2RX5/BANK1/FAM129C/BCL11A
pDC	Baseline	BTM	regulation of localization (GO) (M63)	10	0.515374	1.20641	0.239396	0.730085	0.765646	0.693898	645	tags=20%, list=9%, signal=18%	TGFB1/STXBP2
pDC	Baseline	BTM	nuclear pore complex (M106.0)	11	0.49175	1.1839	0.257344	0.730085	0.765646	0.693898	829	tags=45%, list=12%, signal=40%	NUP160/NUP107/NUP37/XPO1/NUP205
pDC	Baseline	Hallmark	HALLMARK_MYC_TARGETS_V2	28	-0.38662	-1.14859	0.263327	0.730085	0.676913	0.693898	1203	tags=29%, list=18%, signal=24%	TBRG4/PUS1/PES1/HSPE1/NPM1/HSPD1/NOP16/UTP20
pDC	Baseline	BTM	platelet activation (I) (M32.0)	16	-0.447231	-1.16257	0.264014	0.730085	0.765646	0.693898	1602	tags=50%, list=23%, signal=38%	UBE2M/APEH/NR1H2/TLN1/PFN1/NRBP1/PPP1CA/CORO1A
pDC	Baseline	BTM	Monocyte surface signature (S4)	31	0.364243	1.13033	0.267208	0.730085	0.765646	0.693898	1123	tags=29%, list=16%, signal=24%	AMICA1/MCTP1/PTGIR/MS4A6A/ABCA1/SIGLEC9/CLEC12A/LRP1/SIRPB1
pDC	Baseline	BTM	enriched in monocytes (IV) (M118.0)	25	-0.392271	-1.13597	0.278417	0.730085	0.765646	0.693898	1113	tags=32%, list=16%, signal=27%	ACSL1/CARD9/CD4/HLA-DMB/CD68/PGD/CXCR2/DUSP6
pDC	Baseline	Hallmark	HALLMARK_KRAS_SIGNALING_UP	59	-0.31874	-1.10134	0.286166	0.730085	0.676913	0.693898	1198	tags=22%, list=18%, signal=18%	MAP4K1/MTMR10/ADAM17/KLF4/ANKH/ZNF277/IRF8/GLRX/GNG11/BPGM/GALNT3/MMD/DUSP6
pDC	Baseline	Hallmark	HALLMARK_COMPLEMENT	74	-0.303425	-1.09333	0.28775	0.730085	0.676913	0.693898	1863	tags=36%, list=27%, signal=27%	USP16/LAP3/CTSH/PPP2CB/SERPINA1/PIM1/TIMP2/DYRK2/PSMB9/RNF4/KYNU/RCE1/VCPIP1/PRKCD/CD55/GPD2/APOBEC3G/GCA/PFN1/ANXA5/FDX1/CTSC/S100A12/KIF2A/CD59/S100A13/DUSP6
pDC	Baseline	Hallmark	HALLMARK_TNFA_SIGNALING_VIA_NFKB	85	0.283683	1.07545	0.29615	0.730085	0.676913	0.693898	1546	tags=29%, list=23%, signal=23%	CD44/CD69/MAP3K8/DUSP5/BTG3/YRDC/IER5/DUSP4/IFIH1/TNFSF9/IL18/SAT1/ABCA1/CEBPD/EDN1/IL7R/SPHK1/CCL5/EIF1/SERPINB8/RIPK2/BTG1/TAP1/BIRC2/SLC2A3
pDC	Baseline	BTM	cell cycle and transcription (M4.0)	123	-0.276028	-1.07713	0.297704	0.730085	0.765969	0.693898	1289	tags=21%, list=19%, signal=17%	TNS3/KYNU/LILRB1/PRKCD/TYROBP/CDC7/BRCA1/GCA/IGSF6/KLF4/CENPF/KIF20B/RXRA/IFI30/PRC1/CCNF/EZH2/FEN1/S100A12/TNFSF13/SECTM1/KCTD12/CFP/TGFBI/POLA2/RRM1
pDC	Baseline	BTM	enriched in activated dendritic cells (II) (M165)	16	0.420659	1.11427	0.306387	0.733905	0.765969	0.697528	839	tags=25%, list=12%, signal=22%	MGST1/IFIH1/IL18/PDGFC
pDC	Baseline	BTM	enriched in B cells (II) (M47.1)	16	0.408739	1.0827	0.338848	0.793213	0.810289	0.753897	207	tags=12%, list=3%, signal=12%	PKIG/KIAA0125
pDC	Baseline	Hallmark	HALLMARK_ESTROGEN_RESPONSE_LATE	56	-0.310095	-1.06227	0.348859	0.795364	0.730006	0.755941	589	tags=14%, list=9%, signal=13%	DNAJC1/COX6C/DCXR/SLC2A8/FKBP4/TST/IMPA2/CD9
pDC	Baseline	Hallmark	HALLMARK_GLYCOLYSIS	76	-0.289375	-1.04765	0.360973	0.795364	0.730006	0.755941	680	tags=25%, list=10%, signal=23%	SLC16A3/CHST12/B4GALT7/PLOD1/SOD1/ALDH7A1/GLRX/MPI/PGAM1/AK3/DDIT4/B4GALT4/NDUFV3/FKBP4/KIF2A/IDH1/TGFBI/FUT8/MDH1
pDC	Baseline	BTM	respiratory electron transport chain (mitochondrion) (M216)	10	-0.475542	-1.09062	0.362933	0.795364	0.831721	0.755941	656	tags=30%, list=10%, signal=27%	UQCR10/COX6C/ATP5J
pDC	Baseline	Hallmark	HALLMARK_ANGIOGENESIS	10	0.456567	1.06875	0.378026	0.805135	0.730006	0.765228	562	tags=30%, list=8%, signal=28%	APP/NRP1/TNFRSF21
pDC	Baseline	Hallmark	HALLMARK_DNA_REPAIR	89	-0.276902	-1.02918	0.383025	0.805135	0.730006	0.765228	1502	tags=31%, list=22%, signal=25%	ZNF707/SUPT4H1/RPA3/GTF2B/TP53/REV3L/NELFB/POLR1C/ERCC1/VPS28/BCAP31/APRT/MPG/ADA/ERCC3/POLE4/GMPR2/FEN1/TAF12/IMPDH2/CANT1/POLR2I/RBX1/AK3/GTF2H5/COX17/POLA2/SNAPC5
pDC	Baseline	Hallmark	HALLMARK_INFLAMMATORY_RESPONSE	63	0.285776	1.02933	0.39542	0.814565	0.730006	0.77419	1256	tags=25%, list=18%, signal=21%	CD69/DCBLD2/TNFSF9/PTGIR/ITGA5/IL18/ABCA1/RHOG/CD48/SEMA4D/EDN1/CD40/IL7R/SELL/SPHK1/CCL5
pDC	Baseline	BTM	CORO1A-DEF6 network (I) (M32.2)	17	0.381998	1.02644	0.409556	0.815502	0.901022	0.775081	645	tags=24%, list=9%, signal=21%	TGFB1/CLPTM1/SH2B1/STXBP2
pDC	Baseline	Hallmark	HALLMARK_UNFOLDED_PROTEIN_RESPONSE	56	-0.297693	-1.01978	0.41171	0.815502	0.731928	0.775081	1200	tags=25%, list=18%, signal=21%	GEMIN4/ALDH18A1/TATDN2/EXOSC1/EIF4EBP1/EIF4A1/EIF4E/DCP2/NPM1/CALR/DDIT4/HERPUD1/PREB/DCP1A
pDC	Baseline	Hallmark	HALLMARK_NOTCH_SIGNALING	14	-0.402883	-1.01336	0.443615	0.862119	0.760482	0.819388	1360	tags=43%, list=20%, signal=34%	ST3GAL6/SAP30/JAG1/CUL1/NOTCH3/RBX1
pDC	Baseline	Hallmark	HALLMARK_REACTIVE_OXYGEN_SPECIES_PATHWAY	33	0.31201	0.979728	0.477916	0.91158	0.791033	0.866397	981	tags=24%, list=14%, signal=21%	FTL/MSRA/PRNP/MGST1/CDKN2D/MBP/PRDX4/EGLN2
pDC	Baseline	Hallmark	HALLMARK_TGF_BETA_SIGNALING	25	-0.334318	-0.968144	0.504053	0.937846	0.806484	0.891361	814	tags=20%, list=12%, signal=18%	PPP1CA/SMURF1/ARID4B/KLF10/MAP3K7
pDC	Baseline	BTM	golgi membrane (II) (M237)	12	-0.398685	-0.959391	0.517294	0.937846	0.981145	0.891361	998	tags=33%, list=15%, signal=29%	GOLPH3L/C1GALT1C1/GOPC/PNPLA8
pDC	Baseline	BTM	cell cycle, ATP binding (M144)	10	0.402674	0.9426	0.537968	0.937846	0.981145	0.891361	1232	tags=40%, list=18%, signal=33%	UBA3/COPS5/MCTS1/PCNP
pDC	Baseline	BTM	extracellular matrix (II) (M2.1)	11	-0.398604	-0.936447	0.548375	0.937846	0.981145	0.891361	339	tags=45%, list=5%, signal=43%	CTSH/TNFAIP2/CTSG/TNFSF13/TGFBI
pDC	Baseline	Hallmark	HALLMARK_PEROXISOME	37	-0.295184	-0.934216	0.556829	0.937846	0.822787	0.891361	1113	tags=24%, list=16%, signal=20%	ACSL1/ERCC1/SOD1/ACOX1/ERCC3/HSD17B4/TSPO/ECH1/IDH1
pDC	Baseline	BTM	CORO1A-DEF6 network (II) (M32.4)	11	-0.394364	-0.926487	0.559017	0.937846	0.981145	0.891361	1914	tags=36%, list=28%, signal=26%	UBE2M/NR1H2/NRBP1/CORO1A
pDC	Baseline	BTM	transcription regulation in cell development (M49)	21	-0.331055	-0.91976	0.580249	0.937846	0.981145	0.891361	1220	tags=43%, list=18%, signal=35%	ECT2/BASP1/TIMP2/LILRB1/TYROBP/BRCA1/KLF4/RXRA/ARHGEF12
pDC	Baseline	Hallmark	HALLMARK_INTERFERON_ALPHA_RESPONSE	53	-0.27376	-0.929535	0.580899	0.937846	0.822787	0.891361	2028	tags=43%, list=30%, signal=31%	PARP9/PLSCR1/B2M/CD74/NMI/LAP3/IFI35/SP110/IFI44L/PNPT1/TRIM21/PSMB9/USP18/PSME2/MX1/TRAFD1/OAS1/IFI30/TRIM14/HLA-C/TXNIP/SAMD9L/TRIM26
pDC	Baseline	Hallmark	HALLMARK_UV_RESPONSE_DN	49	-0.27521	-0.9214	0.594579	0.937846	0.822787	0.891361	1424	tags=22%, list=21%, signal=18%	PRKAR2B/NR1D2/SIPA1L1/ATRN/PLCB4/RXRA/PIK3CD/SCHIP1/INSIG1/MGMT/SLC7A1
pDC	Baseline	BTM	TLR and inflammatory signaling (M16)	13	-0.362354	-0.895866	0.605233	0.937846	0.981145	0.891361	1876	tags=38%, list=28%, signal=28%	MYD88/ALOX5/LILRB1/TYROBP/CXCR2
pDC	Baseline	BTM	enriched in NK cells (I) (M7.2)	11	0.369517	0.88962	0.605296	0.937846	0.981145	0.891361	1569	tags=55%, list=23%, signal=42%	CLIC3/RORA/CCL5/GZMH/PRF1/GZMM
pDC	Baseline	Hallmark	HALLMARK_KRAS_SIGNALING_DN	26	-0.30839	-0.901658	0.610514	0.937846	0.822787	0.891361	224	tags=8%, list=3%, signal=7%	BTG2/BARD1
pDC	Baseline	Hallmark	HALLMARK_IL6_JAK_STAT3_SIGNALING	38	-0.281303	-0.895776	0.624484	0.937846	0.822787	0.891361	197	tags=11%, list=3%, signal=10%	STAT1/SOCS1/LTB/CD9
pDC	Baseline	Hallmark	HALLMARK_EPITHELIAL_MESENCHYMAL_TRANSITION	40	-0.277905	-0.892606	0.633002	0.937846	0.822787	0.891361	1051	tags=25%, list=15%, signal=21%	PPIB/PLOD1/COL8A2/TPM4/SERPINH1/ITGAV/PLOD3/GPX7/TGFBI/CD59
pDC	Baseline	Hallmark	HALLMARK_UV_RESPONSE_UP	65	-0.257445	-0.907765	0.634232	0.937846	0.822787	0.891361	828	tags=18%, list=12%, signal=16%	RPN1/AP2S1/DNAJA1/CDC34/FEN1/GRPEL1/BID/FKBP4/BTG2/ALAS1/TST/UROD
pDC	Baseline	BTM	regulation of signal transduction (M3)	15	-0.343108	-0.877531	0.637371	0.937846	0.981145	0.891361	1154	tags=47%, list=17%, signal=39%	SYK/PTK2/TIMP2/PRKCD/KLF4/APCDD1/S100A12
pDC	Baseline	BTM	respiratory electron transport chain (mitochondrion) (M238)	10	0.360998	0.845041	0.670805	0.957732	0.981145	0.910262	898	tags=30%, list=13%, signal=26%	NDUFA4/NDUFA3/UQCRH
