## Extended Data Table 6 for "Influenza vaccination and single cell multiomics reveal sex dimorphic immune imprints of prior mild COVID-19" (part 8 of 27)

### Sheet: COVR vs. HC (continued)
Whole blood and single-cell pseudobulk gene set enrichment analysis (GESA) results for the comparison between post-vaccination COVR and HC. Only subjects 65 years of age or above are included.
pDC	Baseline	Hallmark	HALLMARK_IL2_STAT5_SIGNALING	80	0.241063	0.904177	0.677648	0.957732	0.848008	0.910262	1215	tags=20%, list=18%, signal=17%	MAPKAPK2/P4HA1/CD44/MAP3K8/PRNP/AGER/RHOH/NRP1/TNFRSF21/PDCD2L/CD48/RORA/SELL/ITGAE/BCL2/PTRH2
pDC	Baseline	Hallmark	HALLMARK_HEME_METABOLISM	92	-0.238823	-0.891539	0.689007	0.957732	0.848008	0.910262	750	tags=14%, list=11%, signal=13%	CDC27/BTRC/UBAC1/BNIP3L/OPTN/BPGM/SLC25A38/ARHGEF12/BTG2/HTATIP2/DCAF11/UROD/MYL4
pDC	Baseline	BTM	transcription elongation, RNA polymerase II (M234)	10	0.349333	0.817735	0.70598	0.957732	0.981145	0.910262	560	tags=20%, list=8%, signal=18%	TCEB2/NDUFA3
pDC	Baseline	BTM	DNA repair (M76)	15	-0.321681	-0.822731	0.714177	0.957732	0.981145	0.910262	1995	tags=40%, list=29%, signal=28%	FANCG/PCNA/RPA3/BRCA2/BRCA1/FEN1
pDC	Baseline	BTM	E2F1 targets (Q3) (M10.0)	13	-0.331086	-0.818561	0.715432	0.957732	0.981145	0.910262	1198	tags=23%, list=18%, signal=19%	PCNA/MAP4K1/EZH2
pDC	Baseline	BTM	cell cycle (I) (M4.1)	46	-0.258401	-0.852074	0.725024	0.957732	0.981145	0.910262	1127	tags=17%, list=17%, signal=15%	CDC7/BRCA1/CENPF/KIF20B/PRC1/CCNF/FEN1/POLA2
pDC	Baseline	BTM	antiviral IFN signature (M75)	11	-0.341749	-0.802875	0.727941	0.957732	0.981145	0.910262	2253	tags=73%, list=33%, signal=49%	IL1B/DDX60/BCL3/HERC5/PML/CARD9/OAS1/FCER1A
pDC	Baseline	BTM	myeloid cell enriched receptors and transporters (M4.3)	16	0.302544	0.801401	0.754555	0.957732	0.981145	0.910262	7	tags=6%, list=0%, signal=6%	AMICA1
pDC	Baseline	BTM	platelet activation (II) (M32.1)	12	0.319241	0.784531	0.756565	0.957732	0.981145	0.910262	1686	tags=33%, list=25%, signal=25%	TGFB1/DNM2/PNPLA6/FLNA
pDC	Baseline	Hallmark	HALLMARK_BILE_ACID_METABOLISM	39	0.255317	0.833792	0.758106	0.957732	0.909727	0.910262	765	tags=18%, list=11%, signal=16%	AR/HACL1/SLC23A2/ABCA5/PEX26/ABCA1/ABCA6
pDC	Baseline	BTM	MAPK, RAS signaling (M100)	10	0.330317	0.773222	0.762466	0.957732	0.981145	0.910262	968	tags=20%, list=14%, signal=17%	TGFB1/RASGRP2
pDC	Baseline	Hallmark	HALLMARK_INTERFERON_GAMMA_RESPONSE	103	-0.222682	-0.8474	0.798806	0.984659	0.91774	0.935853	1915	tags=46%, list=28%, signal=33%	BST2/ZNFX1/TNFSF10/NUP93/DDX60/IRF1/IL10RA/HLA-DMA/MX2/SLAMF7/PLSCR1/HLA-A/B2M/HLA-DRB1/CD74/MYD88/NMI/LAP3/IFI35/PIM1/SP110/CD86/IFI44L/PSMB2/TNFAIP2/PNPT1/TRIM21/RNF213/GCH1/PSMB9/PML/USP18/PSME2/MX1/TRAFD1/P2RY14/IFI30/IRF8/TRIM14/STAT1/HLA-DQA1/TXNIP/SAMD9L/SECTM1/BPGM/SOCS1/TRIM26
pDC	Baseline	BTM	T cell activation (II) (M7.3)	11	0.306728	0.738456	0.810095	0.984659	0.981145	0.935853	1260	tags=36%, list=18%, signal=30%	SLA2/SIRPG/CCL5/SP140
pDC	Baseline	Hallmark	HALLMARK_PROTEIN_SECRETION	53	-0.238078	-0.808379	0.81779	0.984659	0.91774	0.935853	1081	tags=21%, list=16%, signal=18%	KIF1B/ERGIC3/SOD1/ARFGEF2/AP2S1/OCRL/ATP1A1/CTSC/COPB1/RAB9A/CLTA
pDC	Baseline	Hallmark	HALLMARK_E2F_TARGETS	105	-0.218803	-0.83544	0.822142	0.984659	0.91774	0.935853	1509	tags=28%, list=22%, signal=22%	XRCC6/LYAR/NBN/RPA3/SMC6/MXD3/POP7/TP53/BRCA2/PMS2/DEK/PPM1D/POLE/SNRPB/TBRG4/BRCA1/EXOSC8/SMC3/HNRNPD/IPO7/POLE4/EZH2/RAD21/CTCF/SMC1A/HMGB3/SRSF2/POLA2/BARD1
pDC	Baseline	BTM	respiratory electron transport chain (mitochondrion) (M219)	11	0.29942	0.720861	0.83223	0.985284	0.981145	0.936448	898	tags=27%, list=13%, signal=24%	UQCRB/COX7B/UQCRH
pDC	Baseline	BTM	mismatch repair (I) (M22.0)	17	0.271697	0.730059	0.852493	0.989146	0.981145	0.940119	1507	tags=29%, list=22%, signal=23%	TOPBP1/RFC3/CHEK1/RFC2/POLD3
pDC	Baseline	BTM	enriched in T cells (I) (M7.0)	16	0.269184	0.713036	0.863037	0.989146	0.981145	0.940119	1743	tags=56%, list=26%, signal=42%	SLA2/SIRPG/IL7R/RORA/CCL5/GZMH/PRF1/GZMM/CD3E
pDC	Baseline	BTM	immune activation - generic cluster (M37.0)	103	-0.214429	-0.815995	0.864303	0.989146	0.981145	0.940119	884	tags=20%, list=13%, signal=18%	SLC40A1/PRKAR2B/BRCA2/JAG1/CTSG/CD7/ACSL1/MYB/FBP1/HLA-DOA/VANGL1/ANXA5/CD22/ACPL2/MARCH3/CXCR2/CENPL/IMPA2/BARD1/DUSP6/CD9
pDC	Baseline	BTM	KLF12 targets network (M32.3)	10	-0.292033	-0.669755	0.87928	0.995229	0.981145	0.9459	821	tags=40%, list=12%, signal=35%	UBE2M/NR1H2/NRBP1/CORO1A
pDC	Baseline	BTM	enriched in monocytes (II) (M11.0)	87	-0.212729	-0.787423	0.895083	0.996967	0.981145	0.947552	1852	tags=32%, list=27%, signal=24%	ALOX5/CTSH/F13A1/SERPINA1/KIAA0513/TIMP2/CD86/TNFAIP2/MNDA/S100A11/TNS3/KYNU/LILRB1/PRKCD/TYROBP/FBP1/GCA/IGSF6/KLF4/RXRA/IFI30/S100A12/TNFSF13/SECTM1/KCTD12/CFP/TGFBI/IMPA2
pDC	Baseline	BTM	type I interferon response (M127)	10	-0.282295	-0.647422	0.900174	0.996967	0.981145	0.947552	2253	tags=60%, list=33%, signal=40%	DDX60/PARP9/PLSCR1/HERC5/USP18/STAT1
pDC	Baseline	BTM	plasma cells & B cells, immunoglobulins (M156.0)	12	0.254047	0.624316	0.923093	1	0.981145	0.950434	874	tags=25%, list=13%, signal=22%	BLK/P2RX5/OSBPL10
pDC	Baseline	BTM	enriched in antigen presentation (II) (M95.0)	14	-0.252655	-0.635492	0.927628	1	0.981145	0.950434	640	tags=43%, list=9%, signal=39%	CD53/IL10RA/HLA-DMA/HLA-DRB1/IRF8/HLA-DPB1
pDC	Baseline	Hallmark	HALLMARK_APOPTOSIS	71	-0.203265	-0.727743	0.943623	1	1	0.950434	1006	tags=20%, list=15%, signal=17%	BMF/BCAP31/BRCA1/PPP3R1/GNA15/SOD1/ANKH/DNAJA1/BNIP3L/TSPO/BID/TXNIP/BTG2/MGMT
pDC	Baseline	Hallmark	HALLMARK_APICAL_JUNCTION	47	-0.212474	-0.703584	0.947637	1	1	0.950434	290	tags=28%, list=4%, signal=27%	ACTG1/CD86/TIAL1/RAC2/AMIGO2/MYL12B/EPB41L2/PFN1/LDLRAP1/CD99/INSIG1/TGFBI/MPP5
pDC	Baseline	Hallmark	HALLMARK_SPERMATOGENESIS	30	0.198125	0.609816	0.976809	1	1	0.950434	2290	tags=40%, list=34%, signal=27%	TOPBP1/BRAF/SPATA6/COIL/CHFR/STAM2/GFI1/PIAS2/VDAC3/PRKAR2A/PGS1/AGFG1
pDC	Baseline	BTM	viral sensing & immunity; IRF2 targets network (I) (M111.0)	10	-0.227757	-0.522344	0.976978	1	0.991545	0.950434	1792	tags=40%, list=26%, signal=30%	BST2/IFI35/USP18/KYNU
pDC	Baseline	BTM	small GTPase mediated signal transduction (M215)	14	-0.209767	-0.52762	0.982194	1	0.991545	0.950434	1702	tags=36%, list=25%, signal=27%	ARHGAP25/RAC2/VAV1/ARHGAP30/TAGAP
pDC	Baseline	BTM	mitochondrial cluster (M235)	12	-0.198032	-0.476541	0.991545	1	0.991545	0.950434	1396	tags=33%, list=20%, signal=27%	NDUFA8/ALDH6A1/ALDH18A1/MCCC2
pDC	Baseline	Hallmark	HALLMARK_ANDROGEN_RESPONSE	50	-0.136031	-0.456699	0.999813	1	1	0.950434	1915	tags=24%, list=28%, signal=17%	B2M/MYL12A/DNAJB9/RPS6KA3/ACSL3/TSC22D1/XRCC6/NCOA4/ANKH/ELK4/ITGAV/INSIG1
pDC	Baseline	Hallmark	HALLMARK_HYPOXIA	74	0.144731	0.537799	1	1	1	0.950434	2040	tags=31%, list=30%, signal=22%	P4HA1/MAP3K1/ATP7A/RORA/KLHL24/IGFBP3/GYS1/BCL2/NDST2/ILVBL/BTG1/SLC2A3/HSPA5/KLF7/PGM1/SIAH2/CDKN1A/PLAC8/SCARB1/ALDOC/NDRG1/IDS/PLAUR
pDC	D1	Hallmark	HALLMARK_E2F_TARGETS	105	-0.383163	-1.49188	0.00854006	0.566164	0.263844	0.561246	1291	tags=30%, list=19%, signal=25%	SRSF2/DNMT1/NAP1L1/STMN1/PSIP1/CTCF/MXD3/KIF22/GINS4/LMNB1/HUS1/MCM2/IPO7/POLE4/CDK4/RFC2/TP53/PA2G4/ING3/MCM5/HMGA1/LUC7L3/GINS3/STAG1/POP7/SSRP1/MCM4/EXOSC8/DEK/SMC3/SMC1A/SNRPB
pDC	D1	Hallmark	HALLMARK_MYC_TARGETS_V1	129	-0.356912	-1.43452	0.0109935	0.566164	0.263844	0.561246	1331	tags=34%, list=20%, signal=28%	RPLP0/VDAC3/CCT7/G3BP1/PRDX3/SNRPD2/VDAC1/SET/SRSF2/NAP1L1/HDDC2/PCBP1/NOP16/SRSF7/HDAC2/AP3S1/EIF1AX/PHB/MCM2/UBE2E1/LSM2/PSMD3/HNRNPA1/CDK4/ILF2/NDUFAB1/EIF2S2/PA2G4/NPM1/MCM5/CUL1/PSMB2/PPM1G/POLE3/PSMA6/CBX3/MCM4/DEK/RPS5/HSP90AB1/EIF4A1/IMPDH2/COPS5/PSMA7
pDC	D1	BTM	type I interferon response (M127)	10	-0.658306	-1.5207	0.0404419	0.701456	0.898953	0.695363	1945	tags=60%, list=29%, signal=43%	TAP1/IRF7/DDX60/PLSCR1/IFITM1/HERC5
pDC	D1	BTM	cell cycle (III) (M103)	20	-0.543675	-1.50366	0.0414747	0.701456	0.898953	0.695363	1073	tags=45%, list=16%, signal=38%	HDAC2/MCM2/CDK4/CDC7/RBL2/MCM5/MCM4/SMC3/SMC1A
pDC	D1	Hallmark	HALLMARK_ANGIOGENESIS	10	0.669402	1.53855	0.0415569	0.701456	0.459095	0.695363	610	tags=50%, list=9%, signal=46%	THBD/APP/PF4/NRP1/VAV2
pDC	D1	Hallmark	HALLMARK_DNA_REPAIR	89	-0.354229	-1.34396	0.0464453	0.701456	0.459095	0.695363	918	tags=22%, list=13%, signal=20%	CSTF3/DDB1/ERCC4/PDE4B/POLE4/POLR1C/CANT1/NME3/RFC2/TP53/SSRP1/POLR2J/ELL/GMPR2/APRT/POLR2F/IMPDH2/REV3L/BCAP31/ADA
pDC	D1	Hallmark	HALLMARK_FATTY_ACID_METABOLISM	70	-0.370699	-1.35021	0.0504948	0.701456	0.459095	0.695363	1103	tags=24%, list=16%, signal=21%	PDHA1/ACO2/BPHL/CRYZ/SDHC/ACOX1/MDH1/FASN/GCDH/CPT1A/MCEE/BLVRA/ACOT2/UROD/CPOX/ECH1/ECI1
pDC	D1	Hallmark	HALLMARK_KRAS_SIGNALING_UP	59	0.385275	1.35377	0.0573868	0.701456	0.459095	0.695363	807	tags=20%, list=12%, signal=18%	EVI5/IL7R/MAP3K1/PTBP2/PPBP/ATG10/CSF2RA/IKZF1/PTCD2/NRP1/TSPAN13/CROT
pDC	D1	BTM	platelet activation (I) (M32.0)	16	-0.551407	-1.43764	0.0693189	0.701456	0.898953	0.695363	1621	tags=62%, list=24%, signal=48%	APEH/TGFB1/H1FX/ACTN4/TLN1/PPP1CA/PFN1/NRBP1/AKT1/CORO1A
pDC	D1	BTM	MHC-TLR7-TLR8 cluster (M146)	14	-0.568088	-1.43415	0.0752946	0.701456	0.898953	0.695363	1309	tags=64%, list=19%, signal=52%	HLA-DPA1/HLA-DRB1/CD74/HLA-A/HLA-DQB1/CD4/HLA-DQA1/HLA-C/HLA-DPB1
pDC	D1	Hallmark	HALLMARK_UV_RESPONSE_DN	49	0.393925	1.33297	0.0762422	0.701456	0.522804	0.695363	1412	tags=39%, list=21%, signal=31%	ABCC1/PTPRM/TGFBR2/ANXA2/WDR37/NRP1/VAV2/INSIG1/ATP2B4/ATP2C1/PRDM2/CELF2/MGMT/SERPINE1/MTA1/RUNX1/LAMC1/ANXA4/PRKAR2B
pDC	D1	BTM	regulation of signal transduction (M3)	15	-0.551432	-1.41558	0.081723	0.701456	0.898953	0.695363	1831	tags=53%, list=27%, signal=39%	PRKCD/KLF4/SYK/CSF1R/CD3E/LYN/APCDD1/JUP
pDC	D1	Hallmark	HALLMARK_COMPLEMENT	74	-0.341125	-1.25346	0.103091	0.816795	0.618544	0.8097	1267	tags=30%, list=19%, signal=24%	CD59/TIMP1/APOBEC3G/CASP9/PLSCR1/GCA/FCER1G/GNGT2/CTSC/PIM1/PPP4C/DUSP6/VCPIP1/LYN/PFN1/PIK3CA/FDX1/LGALS3/PSMB9/CDK5R1/S100A13/DYRK2
pDC	D1	Hallmark	HALLMARK_KRAS_SIGNALING_DN	26	-0.428277	-1.25692	0.163771	0.966042	0.828969	0.95765	1963	tags=46%, list=29%, signal=33%	ASB7/IFI44L/MX1/PLAG1/YPEL1/SLC29A3/CCDC106/SLC25A23/ENTPD7/BTG2/GAMT/RIBC2
pDC	D1	Hallmark	HALLMARK_MYC_TARGETS_V2	28	-0.41417	-1.23997	0.172702	0.966042	0.828969	0.95765	900	tags=43%, list=13%, signal=37%	SRM/UTP20/NOP16/PHB/CDK4/BYSL/PA2G4/NPM1/MCM5/PES1/CBX3/MCM4
pDC	D1	BTM	T cell activation (I) (M7.1)	18	0.465979	1.25775	0.173333	0.966042	0.991154	0.95765	359	tags=28%, list=5%, signal=26%	IL7R/PTPN22/IKZF1/IL21R/TCF7
pDC	D1	BTM	regulation of localization (GO) (M63)	10	0.553865	1.273	0.188526	0.966042	0.991154	0.95765	514	tags=40%, list=8%, signal=37%	TSC2/ARAP1/FLNA/STXBP2
pDC	D1	Hallmark	HALLMARK_APICAL_JUNCTION	47	-0.351533	-1.18062	0.199563	0.966042	0.8324	0.95765	1559	tags=40%, list=23%, signal=31%	CD99/SYK/MPP5/TRO/LIMA1/NEXN/ACTN4/TGFBI/ICAM4/ARPC2/PFN1/AMIGO2/RAC2/MYL12B/JUP/EPB41L2/CD86/RRAS/GAMT
pDC	D1	BTM	mitotic cell cycle - DNA replication (M4.4)	10	-0.533226	-1.23176	0.221345	0.966042	0.991154	0.95765	1715	tags=70%, list=25%, signal=52%	MCM3/TPX2/OIP5/MCM2/CDC7/MCM5/MCM4
pDC	D1	Hallmark	HALLMARK_G2M_CHECKPOINT	103	-0.290072	-1.12477	0.221812	0.966042	0.8324	0.95765	1901	tags=41%, list=28%, signal=30%	ODC1/POLE/CDKN3/MYBL2/HSPA8/BUB3/MCM3/TACC3/HNRNPD/TPX2/HIRA/SUV39H1/UBE2S/TGFB1/G3BP1/PURA/SRSF2/STMN1/CTCF/KIF22/NUMA1/NCL/LMNB1/CCNF/HUS1/FANCC/ABL1/MCM2/TOP1/CDK4/PRC1/PML/CDC7/MCM5/HMGA1/CUL1/KATNA1/SQLE/STAG1/SLC7A1/HMGN2/SMC1A
pDC	D1	BTM	nuclear pore complex (M106.0)	11	0.519048	1.2252	0.22184	0.966042	0.991154	0.95765	564	tags=27%, list=8%, signal=25%	NUP107/NUP37/NUP160
pDC	D1	Hallmark	HALLMARK_IL6_JAK_STAT3_SIGNALING	38	0.36197	1.16163	0.225442	0.966042	0.8324	0.95765	1530	tags=37%, list=22%, signal=29%	CRLF2/IRF1/CSF2RA/PIK3R5/PF4/PDGFC/MYD88/IL13RA1/CSF3R/TNFRSF1A/CD36/CCR1/IL6ST/CD44
pDC	D1	BTM	T cell activation (II) (M7.3)	11	-0.511808	-1.21523	0.230374	0.966042	0.991154	0.95765	2123	tags=64%, list=31%, signal=44%	SLA2/CXCR3/NKG7/CD3E/SIRPG/PTPRCAP/SLAMF1
pDC	D1	BTM	respiratory electron transport chain (mitochondrion) (M238)	10	-0.521241	-1.20408	0.244427	0.966042	0.991154	0.95765	455	tags=70%, list=7%, signal=65%	NDUFS8/ATP5D/UQCRH/NDUFA11/NDUFS7/NDUFA6/NDUFS4
pDC	D1	Hallmark	HALLMARK_ALLOGRAFT_REJECTION	85	-0.288333	-1.08497	0.288042	0.966042	0.909967	0.95765	1480	tags=28%, list=22%, signal=22%	IL1B/TGFB1/MAP4K1/RPS3A/CD74/TIMP1/CD79A/HLA-A/GCNT1/IGSF6/CD3E/UBE2N/SOCS1/LYN/CAPG/NPM1/HDAC9/AKT1/CD4/HLA-DQA1/SIT1/CD86/ELF4/MRPL3
pDC	D1	BTM	antiviral IFN signature (M75)	11	-0.485457	-1.15266	0.289302	0.966042	0.991154	0.95765	1777	tags=64%, list=26%, signal=47%	IRF7/DDX60/IL1B/DHX58/PML/FCER1A/HERC5
pDC	D1	Hallmark	HALLMARK_NOTCH_SIGNALING	14	-0.452254	-1.14172	0.29299	0.966042	0.909967	0.95765	1902	tags=43%, list=28%, signal=31%	FBXW11/NOTCH3/KAT2A/JAG1/NOTCH1/CUL1
pDC	D1	BTM	enriched in B cells (III) (M47.2)	13	-0.461926	-1.14513	0.293498	0.966042	0.991154	0.95765	585	tags=23%, list=9%, signal=21%	CD69/FAIM3/HLA-DQA1
pDC	D1	BTM	CORO1A-DEF6 network (II) (M32.4)	11	-0.476375	-1.1311	0.311449	0.966042	0.991154	0.95765	1540	tags=45%, list=23%, signal=35%	HGS/DEF6/H1FX/NRBP1/CORO1A
pDC	D1	Hallmark	HALLMARK_UV_RESPONSE_UP	65	-0.296533	-1.06389	0.334679	0.966042	0.909967	0.95765	1351	tags=29%, list=20%, signal=24%	ARRB2/FKBP4/FURIN/STARD3/HYAL2/AP2S1/BAK1/PRPF3/GGH/PSMC3/RXRB/LYN/CDC34/DNAJA1/YKT6/POLE3/TST/BTG2/UROD
pDC	D1	BTM	Resting dendritic cell surface signature (S10)	31	-0.350123	-1.07227	0.346816	0.966042	0.991154	0.95765	1216	tags=32%, list=18%, signal=27%	CSF1R/JAG1/IGSF6/HLA-DQB1/FCER1A/CD9/SFXN3/SPINT2/CD86/PLD3
pDC	D1	BTM	transcription elongation, RNA polymerase II (M234)	10	-0.46202	-1.06728	0.384297	0.966042	0.991154	0.95765	2020	tags=60%, list=30%, signal=42%	AURKAIP1/NDUFB11/UQCR10/POLR2I/NDUFB10/POLR2J
pDC	D1	Hallmark	HALLMARK_INFLAMMATORY_RESPONSE	63	-0.289502	-1.03282	0.386121	0.966042	0.909967	0.95765	1480	tags=30%, list=22%, signal=24%	IL1B/GPR183/RGS16/TIMP1/EMP3/LY6E/P2RX4/ICAM4/TNFRSF1B/PDE4B/LYN/IFITM1/RGS1/CD69/PTGER4/SLAMF1/SLC7A1/BTG2/TNFSF9
pDC	D1	Hallmark	HALLMARK_OXIDATIVE_PHOSPHORYLATION	117	-0.258376	-1.02331	0.393119	0.966042	0.909967	0.95765	1364	tags=24%, list=20%, signal=19%	UQCR10/PRDX3/UQCRFS1/VDAC1/BCKDHA/NDUFA8/PDHA1/ACO2/ATP6V1D/DLAT/COX7B/TIMM50/SDHC/FDX1/ALDH6A1/NDUFAB1/SLC25A6/MDH1/TIMM9/CPT1A/NDUFA6/ATP6V1H/NDUFS4/PMPCA/POLR2F/MPC1/ECH1/ECI1
pDC	D1	Hallmark	HALLMARK_TGF_BETA_SIGNALING	25	0.354408	1.03621	0.401156	0.966042	0.909967	0.95765	1790	tags=36%, list=26%, signal=27%	FKBP1A/FNTA/SMURF1/SERPINE1/HIPK2/XIAP/TRIM33/ACVR1/JUNB
pDC	D1	BTM	regulation of antigen presentation and immune response (M5.0)	39	-0.318452	-1.02731	0.402139	0.966042	0.991154	0.95765	993	tags=31%, list=15%, signal=26%	FCER1G/CD3E/DUSP6/LYN/HLA-DQB1/LILRB1/PAK1/CD4/HLA-DQA1/MNDA/CD86/HLA-DPB1
pDC	D1	Hallmark	HALLMARK_HEME_METABOLISM	92	0.268029	1.01626	0.412988	0.966042	0.909967	0.95765	973	tags=22%, list=14%, signal=19%	HBB/SLC30A1/PIGQ/RANBP10/UCP2/SIDT2/SLC7A11/NARF/SNCA/ATP6V0A1/BSG/RBM5/FBXO7/NNT/BACH1/KAT2B/BTRC/GLRX5/SEC14L1/MINPP1
pDC	D1	BTM	T & B cell development, activation (M62.0)	14	-0.411291	-1.03831	0.41402	0.966042	0.991154	0.95765	2573	tags=64%, list=38%, signal=40%	GPM6B/CD7/SCD/NAV1/GXYLT2/ACPL2/FKBP14/CD3E/CD9
pDC	D1	BTM	cell cycle, ATP binding (M144)	10	0.452413	1.03983	0.417798	0.966042	0.991154	0.95765	205	tags=30%, list=3%, signal=29%	UBA3/MCTS1/PCNP
pDC	D1	Hallmark	HALLMARK_UNFOLDED_PROTEIN_RESPONSE	56	-0.290543	-1.01301	0.426667	0.966042	0.909967	0.95765	938	tags=20%, list=14%, signal=17%	GEMIN4/BANF1/SERP1/PREB/EDC4/SPCS3/NPM1/SDAD1/NFYA/YWHAZ/EIF4A1
pDC	D1	BTM	TLR and inflammatory signaling (M16)	13	0.412842	1.02155	0.434748	0.966042	0.991154	0.95765	1715	tags=54%, list=25%, signal=40%	MYD88/LILRB2/FES/CSF3R/TLR6/LY96/CXCR2
pDC	D1	BTM	enriched in monocytes (II) (M11.0)	87	0.267501	1.00566	0.439836	0.966042	0.991154	0.95765	1288	tags=24%, list=19%, signal=20%	TNS3/LILRA2/CSF2RA/MARCH1/LILRA5/PDGFC/CD33/LILRB2/IL13RA1/FES/CEBPA/NCF1/PLBD1/TNFAIP2/CSF3R/SERPINA1/CSTA/MPEG1/SIRPB1/CD36/CST3
pDC	D1	Hallmark	HALLMARK_MITOTIC_SPINDLE	96	-0.261463	-1.00321	0.442434	0.966042	0.909967	0.95765	1199	tags=22%, list=18%, signal=18%	MYO1E/KIF22/ACTN4/NUMA1/GEMIN4/LMNB1/ABL1/UXT/TUBD1/MAP1S/PRC1/KNTC1/CDK5RAP2/KATNA1/CDC42/KIFAP3/EPB41L2/ARHGEF12/SPTAN1/SMC3/SMC1A
pDC	D1	Hallmark	HALLMARK_ESTROGEN_RESPONSE_LATE	56	-0.28512	-0.994103	0.46209	0.966042	0.909967	0.95765	1335	tags=29%, list=20%, signal=23%	AREG/OPN3/FKBP4/MYB/BCL2/SIAH2/BAG1/NRIP1/FKBP5/GLA/CD9/AMFR/DNAJC1/TST/SLC2A8/DCXR
pDC	D1	BTM	DC surface signature (S5)	30	-0.324558	-0.987535	0.47561	0.966042	0.991154	0.95765	772	tags=37%, list=11%, signal=33%	CLDN23/AGPAT3/CD83/JAG1/CSF2RB/HLA-DQB1/CD58/CD9/HLA-DQA1/SPINT2/TNFRSF11A
pDC	D1	BTM	blood coagulation (M11.1)	14	0.388629	0.983114	0.48028	0.966042	0.991154	0.95765	1265	tags=36%, list=19%, signal=29%	AMICA1/PSAP/GNB4/SERPINA1/CD36
pDC	D1	BTM	myeloid cell enriched receptors and transporters (M4.3)	16	-0.376397	-0.981354	0.483022	0.966042	0.991154	0.95765	1645	tags=44%, list=24%, signal=33%	CLEC4A/SLC8A1/SECTM1/IGSF6/SLC15A3/RNASE6/CD86
pDC	D1	Hallmark	HALLMARK_P53_PATHWAY	96	-0.256334	-0.983536	0.487253	0.966042	0.909967	0.95765	2032	tags=41%, list=30%, signal=29%	CYFIP2/POM121/HDAC3/TRIAP1/TAP1/ITGB4/ST14/TSPYL2/CD82/RPL36/SLC35D1/GM2A/RPL18/TRAFD1/KLF4/RPS12/RAB40C/DEF6/POLH/RHBDF2/TGFB1/RGS16/DDIT3/BAK1/AEN/VAMP8/SOCS1/IRAK1/TPRKB/RCHY1/TP53/NOTCH1/IER5/GLS2/CDK5R1/BTG2/ADA/TNFSF9/DCXR
pDC	D1	BTM	respiratory electron transport chain (mitochondrion) (M216)	10	-0.424551	-0.980722	0.491418	0.966042	0.991154	0.95765	1454	tags=50%, list=21%, signal=39%	NDUFS6/UQCR10/NDUFB10/ATP5J/COX7B
pDC	D1	BTM	extracellular matrix (II) (M2.1)	11	0.408355	0.963911	0.50455	0.966042	0.991154	0.95765	1288	tags=36%, list=19%, signal=30%	LILRB2/AEBP1/TNFAIP2/CST3
pDC	D1	BTM	mitochondrial cluster (M235)	12	-0.393548	-0.953567	0.525441	0.966042	0.991154	0.95765	1633	tags=50%, list=24%, signal=38%	ALDH18A1/MCCC2/NDUFA8/DNAJA3/ALDH6A1/HIBADH
pDC	D1	Hallmark	HALLMARK_WNT_BETA_CATENIN_SIGNALING	17	0.355018	0.942663	0.53814	0.966042	0.909967	0.95765	649	tags=18%, list=10%, signal=16%	NCSTN/TCF7/FRAT1
pDC	D1	BTM	Naive B cell surface signature (S8)	10	0.404751	0.930279	0.555646	0.966042	0.991154	0.95765	1478	tags=30%, list=22%, signal=24%	TSPAN13/FAM26F/P2RY14
pDC	D1	Hallmark	HALLMARK_MYOGENESIS	53	-0.274127	-0.943178	0.557018	0.966042	0.909967	0.95765	724	tags=15%, list=11%, signal=14%	BAG1/HDAC5/NOTCH1/SCHIP1/LSP1/OCEL1/SPTAN1/AGL
pDC	D1	BTM	mismatch repair (I) (M22.0)	17	0.348602	0.925629	0.563633	0.966042	0.991154	0.95765	974	tags=29%, list=14%, signal=25%	TOPBP1/CENPK/GMNN/PCNA/SMC2
pDC	D1	Hallmark	HALLMARK_EPITHELIAL_MESENCHYMAL_TRANSITION	40	-0.284849	-0.924185	0.582947	0.966042	0.909967	0.95765	1447	tags=40%, list=21%, signal=32%	SNTB1/NTM/BASP1/TGFB1/COL8A2/AREG/CD59/TIMP1/PPIB/EMP3/TGFBI/MYLK/PLOD1/CAPG/GPX7/SERPINH1
pDC	D1	BTM	enriched in antigen presentation (II) (M95.0)	14	-0.358579	-0.905238	0.585181	0.966042	0.991154	0.95765	114	tags=29%, list=2%, signal=28%	HLA-DMA/EVI2B/HLA-DRB1/HLA-DPB1
pDC	D1	Hallmark	HALLMARK_BILE_ACID_METABOLISM	39	0.285314	0.921253	0.589378	0.966042	0.909967	0.95765	1370	tags=21%, list=20%, signal=16%	ABCA6/IDH1/SCP2/MLYCD/CROT/ABCA1/ABCA5/HSD17B11
pDC	D1	Hallmark	HALLMARK_ADIPOGENESIS	96	-0.244477	-0.938042	0.593544	0.966042	0.909967	0.95765	1496	tags=25%, list=22%, signal=20%	AGPAT3/DRAM2/MGLL/UQCR10/NKIRAS1/TKT/PRDX3/BCKDHA/ACO2/MYLK/REEP5/DLAT/COX7B/DBT/SDHC/ACOX1/NDUFAB1/PREB/SLC25A1/DHRS7/TST/DHRS7B/ECH1/RTN3
pDC	D1	Hallmark	HALLMARK_INTERFERON_ALPHA_RESPONSE	53	-0.269289	-0.926532	0.594498	0.966042	0.909967	0.95765	2029	tags=42%, list=30%, signal=29%	EPSTI1/TAP1/IFI35/IFI44L/ISG15/IRF7/PSMA3/MX1/TRAFD1/B2M/DDX60/TRIM21/TRIM14/CD74/DHX58/PLSCR1/LY6E/IFITM1/PSMB9/SAMD9/PNPT1/HLA-C
pDC	D1	Hallmark	HALLMARK_CHOLESTEROL_HOMEOSTASIS	37	-0.286517	-0.915514	0.59747	0.966042	0.909967	0.95765	675	tags=19%, list=10%, signal=17%	PLSCR1/JAG1/LGALS3/FASN/CD9/SQLE/ECH1
pDC	D1	Hallmark	HALLMARK_SPERMATOGENESIS	30	0.29637	0.902831	0.6076	0.966042	0.909967	0.95765	704	tags=17%, list=10%, signal=15%	TOPBP1/STRBP/PCSK4/GMCL1/BRAF
pDC	D1	BTM	MAPK, RAS signaling (M100)	10	-0.379675	-0.877056	0.628526	0.966042	0.991154	0.95765	1447	tags=60%, list=21%, signal=47%	TGFB1/ARRB2/MAP4K1/MAP2K2/RAC2/AKT1
pDC	D1	Hallmark	HALLMARK_PEROXISOME	37	-0.278678	-0.890465	0.642241	0.966042	0.909967	0.95765	734	tags=14%, list=11%, signal=12%	ESR2/ACOX1/CTBP1/ECH1/NUDT19
pDC	D1	Hallmark	HALLMARK_HYPOXIA	74	0.24628	0.900965	0.664241	0.966042	0.909967	0.95765	1158	tags=16%, list=17%, signal=14%	NDST2/MAP3K1/EXT1/ANXA2/GYS1/ALDOC/GCNT2/HSPA5/SLC2A3/NEDD4L/IGFBP3/SERPINE1
pDC	D1	Hallmark	HALLMARK_XENOBIOTIC_METABOLISM	74	-0.244431	-0.89816	0.673648	0.966042	0.909967	0.95765	664	tags=14%, list=10%, signal=12%	ACOX1/SHMT2/DHRS7/NDRG2/JUP/AHCY/SPINT2/PTGDS/ECH1/DCXR
pDC	D1	BTM	B cell surface signature (S2)	21	-0.305246	-0.85371	0.674779	0.966042	0.991154	0.95765	799	tags=19%, list=12%, signal=17%	ITM2C/FAIM3/P2RX5/HLA-DPB1
pDC	D1	BTM	Monocyte surface signature (S4)	31	-0.283041	-0.866825	0.679816	0.966042	0.991154	0.95765	709	tags=26%, list=10%, signal=23%	SIGLEC9/TNFRSF1B/LILRB1/PYCARD/FCER1A/APCDD1/CD4/MBOAT7
pDC	D1	BTM	KLF12 targets network (M32.3)	10	-0.362285	-0.836886	0.68041	0.966042	0.991154	0.95765	752	tags=60%, list=11%, signal=53%	NR1H2/CLPTM1/RHOG/HGS/NRBP1/CORO1A
pDC	D1	Hallmark	HALLMARK_PROTEIN_SECRETION	53	0.256805	0.883651	0.684717	0.966042	0.909967	0.95765	1344	tags=26%, list=20%, signal=21%	M6PR/SEC24D/VPS45/STX16/PPT1/IGF2R/TMED2/OCRL/COPE/GNAS/ABCA1/ANP32E/SCAMP1/AP1G1
pDC	D1	BTM	Activated (LPS) dendritic cell surface signature (S11)	10	-0.35176	-0.812573	0.712961	0.966042	0.991154	0.95765	772	tags=30%, list=11%, signal=27%	CD40/CSF2RB/CD58
pDC	D1	Hallmark	HALLMARK_IL2_STAT5_SIGNALING	80	-0.235466	-0.877099	0.729069	0.966042	0.909967	0.95765	1500	tags=26%, list=22%, signal=21%	TNFRSF21/CD83/TWSG1/LCLAT1/RGS16/FURIN/MYO1E/PLSCR1/AHNAK/RORA/BCL2/P2RX4/ST3GAL4/TNFRSF1B/SOCS1/PIM1/CAPG/AHCY/AMACR/CD86/CST7
pDC	D1	BTM	platelet activation (II) (M32.1)	12	-0.3292	-0.797652	0.734904	0.966042	0.991154	0.95765	1447	tags=50%, list=21%, signal=39%	TGFB1/MAP2K2/ACTN4/TLN1/PFN1/AKT1
pDC	D1	BTM	enriched in T cells (I) (M7.0)	16	-0.310041	-0.808347	0.735383	0.966042	0.991154	0.95765	1162	tags=31%, list=17%, signal=26%	RORA/CD3E/SIRPG/PTPRCAP/SIT1
pDC	D1	Hallmark	HALLMARK_APICAL_SURFACE	13	0.322975	0.799176	0.743817	0.966042	0.909967	0.95765	157	tags=8%, list=2%, signal=8%	APP
pDC	D1	BTM	E2F1 targets (Q3) (M10.0)	13	0.317299	0.785133	0.76473	0.966042	0.991154	0.95765	958	tags=38%, list=14%, signal=33%	GMNN/HIST1H2BK/PCNA/ARID4A/FBXO5
pDC	D1	Hallmark	HALLMARK_ANDROGEN_RESPONSE	50	0.245397	0.833404	0.775276	0.966042	0.909967	0.95765	946	tags=18%, list=14%, signal=16%	SLC26A2/CAMKK2/SEC24D/TSC22D1/STK39/INSIG1/DBI/DNAJB9/CENPN
pDC	D1	Hallmark	HALLMARK_REACTIVE_OXYGEN_SPECIES_PATHWAY	33	0.258864	0.803681	0.786843	0.966042	0.909967	0.95765	938	tags=18%, list=14%, signal=16%	ABCC1/SOD2/CDKN2D/LAMTOR5/FES/EGLN2
pDC	D1	BTM	cell cycle (I) (M4.1)	46	-0.246613	-0.82239	0.788589	0.966042	0.991154	0.95765	1844	tags=43%, list=27%, signal=32%	CDKN3/MYBL2/RFC4/TACC3/TPX2/UBE2S/RFC3/FANCD2/OIP5/STMN1/GINS4/NCAPD3/CCNF/MCM2/PRC1/KNTC1/CDC7/MCM5/MCM4/NCAPG2
pDC	D1	Hallmark	HALLMARK_APOPTOSIS	71	-0.230209	-0.842545	0.79165	0.966042	0.909967	0.95765	675	tags=21%, list=10%, signal=19%	SLC20A1/DDIT3/TIMP1/ANKH/CASP9/GPX1/LGALS3/PAK1/PPP3R1/CD69/DNAJA1/BTG2/DFFA/SPTAN1/BCAP31
pDC	D1	BTM	transcription regulation in cell development (M49)	21	-0.27463	-0.768085	0.802896	0.966042	0.991154	0.95765	1724	tags=38%, list=25%, signal=29%	BASP1/KLF4/TYROBP/STMN1/LYN/LILRB1/PAK1/ARHGEF12
pDC	D1	Hallmark	HALLMARK_INTERFERON_GAMMA_RESPONSE	103	0.220739	0.852311	0.803084	0.966042	0.909967	0.95765	397	tags=9%, list=6%, signal=8%	RNF213/VAMP5/IRF1/AUTS2/SOD2/HLA-G/RAPGEF6/IFITM2/PTPN6
pDC	D1	BTM	enriched in monocytes (IV) (M118.0)	25	0.263069	0.769157	0.821044	0.966042	0.991154	0.95765	289	tags=8%, list=4%, signal=8%	EVI5/AMICA1
pDC	D1	Hallmark	HALLMARK_COAGULATION	33	-0.248438	-0.773596	0.827435	0.966042	0.909967	0.95765	1369	tags=24%, list=20%, signal=19%	MSRB2/TIMP1/FURIN/CASP9/PEF1/DUSP6/CD9/S100A13
pDC	D1	Hallmark	HALLMARK_GLYCOLYSIS	76	-0.222576	-0.821861	0.838854	0.966042	0.909967	0.95765	1735	tags=30%, list=25%, signal=23%	COPB2/CITED2/ALDH7A1/PGLS/PPP2CB/ENO1/KIF2A/NANP/FKBP4/B4GALT7/STMN1/GOT1/TGFBI/CHST12/SDHC/PLOD1/PHKA2/GNE/LHPP/B3GAT3/MDH1/UGP2/AGL
pDC	D1	BTM	golgi membrane (II) (M237)	12	-0.286575	-0.694371	0.854682	0.966042	0.991154	0.95765	1757	tags=33%, list=26%, signal=25%	GOLT1B/COPB2/C1GALT1C1/ARFIP1
pDC	D1	BTM	respiratory electron transport chain (mitochondrion) (M219)	11	0.292625	0.690734	0.862487	0.966042	0.991154	0.95765	1156	tags=27%, list=17%, signal=23%	COX8A/COX6C/UQCRB
pDC	D1	BTM	plasma cells & B cells, immunoglobulins (M156.0)	12	0.287657	0.695386	0.866694	0.966042	0.991154	0.95765	917	tags=25%, list=13%, signal=22%	PCDH9/OSBPL10/BLK
pDC	D1	Hallmark	HALLMARK_ESTROGEN_RESPONSE_EARLY	59	0.223887	0.786688	0.869142	0.966042	0.909967	0.95765	494	tags=8%, list=7%, signal=8%	AFF1/SLC26A2/TOB1/TMEM164/CLIC3
pDC	D1	Hallmark	HALLMARK_PI3K_AKT_MTOR_SIGNALING	46	0.227046	0.761218	0.873377	0.966042	0.909967	0.95765	1469	tags=26%, list=22%, signal=21%	TSC2/DUSP3/IRAK4/MYD88/SMAD2/ITPR2/MAP2K6/TNFRSF1A/ACTR2/TBK1/THEM4/EIF4E
pDC	D1	BTM	DNA repair (M76)	15	-0.273169	-0.701254	0.877214	0.966042	0.991154	0.95765	2410	tags=47%, list=35%, signal=30%	BRCA1/RPA3/FEN1/RFC4/RFC3/FANCD2/RFC2
pDC	D1	BTM	cell cycle and transcription (M4.0)	123	0.207875	0.82314	0.877881	0.966042	0.991154	0.95765	1288	tags=23%, list=19%, signal=19%	TNS3/LILRA2/CENPK/CSF2RA/GMNN/PTTG1/CD33/LILRB2/TIPIN/PCNA/IL13RA1/FES/CEBPA/NCF1/CENPN/FBXO5/PLBD1/SMC2/TNFAIP2/POLA2/CSF3R/SERPINA1/CSTA/WDHD1/MPEG1/CCNB1/CD36/CST3
pDC	D1	BTM	small GTPase mediated signal transduction (M215)	14	0.272437	0.689183	0.878879	0.966042	0.991154	0.95765	803	tags=21%, list=12%, signal=19%	ARHGAP4/ARAP1/HMHA1
pDC	D1	BTM	CORO1A-DEF6 network (I) (M32.2)	17	-0.259888	-0.690791	0.884762	0.966042	0.991154	0.95765	2019	tags=53%, list=30%, signal=37%	HGS/TECR/APEH/DEF6/CBX4/TGFB1/H1FX/AES/CORO1A
pDC	D1	Hallmark	HALLMARK_MTORC1_SIGNALING	121	0.206009	0.813408	0.891009	0.966042	0.909967	0.95765	1357	tags=20%, list=20%, signal=16%	NMT1/M6PR/IFRD1/SC5D/UFM1/IDH1/SLC7A11/FKBP2/INSIG1/HPRT1/HSPA5/SLC2A3/DDX39A/GGA2/HMBS/HSPA9/RPN1/STIP1/TCEA1/ACTR2/HSPE1/PSME3/XBP1/ATP2A2
pDC	D1	BTM	viral sensing & immunity; IRF2 targets network (I) (M111.0)	10	0.276546	0.635613	0.907561	0.973738	0.991154	0.965279	4936	tags=100%, list=72%, signal=28%	FES/TNFSF13B/PSMB8/KYNU/CXCL16/BST2/RIPK2/USP18/TAP1/IFI35
pDC	D1	BTM	enriched in B cells (II) (M47.1)	16	0.245723	0.642977	0.927164	0.979119	0.991154	0.970613	2308	tags=50%, list=34%, signal=33%	DENND5B/SP140/PKIG/TCF4/FCRLA/KLF8/BANK1/TCL1A
pDC	D1	BTM	enriched in B cells (I) (M47.0)	20	0.231497	0.639696	0.938535	0.979119	0.991154	0.970613	2308	tags=45%, list=34%, signal=30%	PCDH9/TSPAN13/BLK/PKIG/CD22/TCF4/FCRLA/BANK1/TCL1A
pDC	D1	BTM	enriched in activated dendritic cells (II) (M165)	16	0.237596	0.621712	0.941095	0.979119	0.991154	0.970613	865	tags=19%, list=13%, signal=16%	CSF2RA/PDGFC/ST3GAL6
pDC	D1	BTM	enriched in NK cells (I) (M7.2)	11	-0.239148	-0.56783	0.955112	0.983765	0.991154	0.975219	225	tags=27%, list=3%, signal=26%	NKG7/RORA/CST7
pDC	D1	BTM	chaperonin mediated protein folding (I) (M204.0)	11	0.213866	0.504825	0.983418	0.996741	0.991413	0.988082	5363	tags=100%, list=79%, signal=21%	CCT2/HSPE1/HSPD1/FBXW2/SSBP1/CCT8/CCT6A/CCT3/ATIC/SUCLG1/CCT7
pDC	D1	BTM	immune activation - generic cluster (M37.0)	103	0.176993	0.683403	0.991413	0.996741	0.991413	0.988082	1784	tags=27%, list=26%, signal=20%	MYO7B/CLEC12A/AMICA1/MARCH1/DTYMK/NUP37/RUNX2/LILRA5/PDGFC/ST3GAL6/FAM43A/MCTP1/SVIL/ZNF608/SIRPB1/SMC4/NACC2/FAM49A/KIF16B/PRKAR2B/LY96/CD22/MS4A4A/CXCR2/FAM69B/HMGB2/BRCA2/CSE1L
pDC	D1	Hallmark	HALLMARK_TNFA_SIGNALING_VIA_NFKB	85	-0.169643	-0.63835	0.996741	0.996741	0.996741	0.988082	585	tags=11%, list=9%, signal=10%	EGR1/PDE4B/CD69/PTGER4/IER5/MSC/LITAF/BTG2/TNFSF9
Plasmablast	D1	Hallmark	HALLMARK_MYC_TARGETS_V1	193	0.500178	1.95715	0.000133547	0.00954379	0.00324895	0.00769488	2402	tags=46%, list=25%, signal=35%	RNPS1/PPM1G/NME1/PSMA6/NDUFAB1/NCBP1/IMPDH2/HNRNPD/SRM/EEF1B2/EIF4A1/AIMP2/CUL1/DHX15/CCT4/EIF1AX/SNRPD3/RPL34/SSB/PCBP1/STARD7/PSMA7/PHB2/SNRPA1/PA2G4/LSM7/VDAC1/RPS6/EIF2S1/ERH/SRPK1/PSMB3/PHB/CDK4/SYNCRIP/HSPE1/VBP1/PABPC4/MRPL9/EIF3D/EIF4E/RPS5/HNRNPC/HNRNPA3/PGK1/TCP1/KPNB1/EIF3J/PSMD14/NHP2/PSMA4/PTGES3/XPOT/GSPT1/RSL1D1/SLC25A3/HSPD1/HSP90AB1/HDAC2/SSBP1/ILF2/PRDX4/EIF4H/TRIM28/GOT2/CNBP/CANX/CCT5/RPL14/SNRPB2/HNRNPA2B1/RUVBL2/PABPC1/MRPL23/GLO1/LDHA/ABCE1/XPO1/HNRNPU/PSMD1/PPIA/HDGF/TRA2B/MRPS18B/UBE2E1/SERBP1/PSMB2/POLD2/CBX3
Plasmablast	D1	Hallmark	HALLMARK_OXIDATIVE_PHOSPHORYLATION	179	0.492679	1.90838	0.000135373	0.00954379	0.00324895	0.00769488	1641	tags=35%, list=17%, signal=30%	NDUFB7/NDUFB5/AIFM1/SLC25A4/SLC25A11/NDUFAB1/NDUFA6/ATP6V0C/FXN/UQCRFS1/DLAT/SLC25A12/GPI/COX6A1/ETFDH/NDUFA8/ACADM/PHYH/NDUFC2/COX7B/HADHA/COX7A2/MRPL11/PDHA1/NDUFV1/ATP6V1D/SUPV3L1/PHB2/NDUFB4/COX6B1/MRPS22/VDAC1/NDUFB2/MTX2/CYCS/ATP6V0B/DECR1/IDH2/NDUFB3/LRPPRC/UQCR10/OGDH/MRPL15/NDUFS6/MGST3/MDH2/COX4I1/ATP6V1F/FDX1/NDUFA2/NDUFC1/ACO2/BCKDHA/ATP6V0E1/COX7C/SLC25A3/OPA1/POR/MTRR/ATP6V1G1/SDHC/GOT2/ATP1B1
Plasmablast	D1	BTM	cell cycle (I) (M4.1)	120	-0.5279	-2.14258	0.000334001	0.0143176	0.0188871	0.0115439	2890	tags=62%, list=31%, signal=44%	CENPW/MND1/CENPM/TRIP13/CENPE/UBE2C/TIPIN/CCNA2/CDKN3/NUF2/CDC25A/CENPF/BUB1B/GINS2/TOP2A/KIF18B/CENPA/FEN1/SPC24/KIFC1/MCM2/AURKA/PLK1/POLA2/CKS1B/MCM5/ANLN/CASC5/CHEK1/CDT1/SGOL2/FBXO5/E2F8/KIF11/CCNB1/FOXM1/SKA1/SMC2/CDCA3/SPAG5/DTL/PRIM1/NCAPG/NUSAP1/UBE2S/CEP55/BIRC5/CDC20/BRIP1/ASPM/GPSM2/CDC6/KIF2C/RAD51/SPC25/CDCA2/PCNA/MKI67/KIF15/PLK4/CDCA8/KIF23/MAD2L1/POLA1/TUBG1/DLGAP5/CENPK/CENPH/KIF18A/DHFR/E2F7/APITD1/DTYMK/RFC3/CCNB2
Plasmablast	D1	BTM	cell cycle and transcription (M4.0)	201	-0.390363	-1.69807	0.000406174	0.0143176	0.0188871	0.0115439	2890	tags=52%, list=31%, signal=37%	CENPE/UBE2C/TIPIN/CCNA2/CEBPD/CDKN3/NUF2/CDC25A/SYK/TMPO/CENPF/BUB1B/EZH2/GINS2/TOP2A/CKAP2L/DIAPH3/KIF18B/CENPA/FEN1/SPC24/KIFC1/SORT1/MCM2/AURKA/C1orf112/PLK1/POLA2/LY86/CKS1B/MCM5/ANLN/SEMA4A/CASC5/CHEK1/RNASEH2A/CDT1/SGOL2/LILRB1/FBXO5/E2F8/WDR76/ASF1B/CDCA7/KIF11/CCNB1/FOXM1/IFI30/SKA1/GCA/NOD2/SMC2/CDCA3/CST3/SPAG5/ZNF367/DTL/PRIM1/NCAPG/NUSAP1/UBE2S/RNF130/CEP55/KIF14/BIRC5/CDC20/SLC31A2/BRIP1/POC1A/ASPM/GPSM2/CDC6/CYBB/KIF2C/RAD51/SPC25/CDCA2/DEPDC1B/PCNA/MKI67/KIF15/GGH/PLK4/CDCA8/KIF23/MAD2L1/POLA1/PAICS/DLGAP5/CENPK/NEIL3/CENPH/KIF18A/DHFR/ARHGAP11A/E2F7/APITD1/CCDC34/STIL/TCF19/CPPED1/RFC3/ALOX5/CCNB2/FGL2
Plasmablast	D1	BTM	PLK1 signaling events (M4.2)	28	-0.608015	-1.87093	0.00125471	0.0353827	0.0388959	0.028528	3307	tags=79%, list=35%, signal=51%	ECT2/RAD51AP1/TPX2/TRIP13/CENPE/BUB1B/GINS2/CKAP2L/AURKA/PLK1/WEE1/FBXO5/ASF1B/NCAPG/NUSAP1/CEP55/KIF14/CDC20/ASPM/SPC25/KIF23/TUBG1
Plasmablast	D1	BTM	mitotic cell division (M6)	28	-0.590482	-1.81698	0.00225847	0.053074	0.0525094	0.042792	3098	tags=79%, list=33%, signal=53%	CENPO/CENPM/CENPE/NUF2/CENPF/BUB1B/CENPA/SPC24/PLK1/CASC5/SGOL2/SKA1/BIRC5/CDC20/KIF2C/SPC25/CDCA8/MAD2L1/CENPK/CENPH/KIF18A/APITD1
Plasmablast	D1	BTM	mitotic cell cycle - DNA replication (M4.4)	24	-0.601322	-1.78522	0.00316302	0.0637122	0.0588321	0.0513693	3090	tags=71%, list=33%, signal=48%	TPX2/MND1/MCM7/MCM8/MCM2/C1orf112/POLA2/MCM5/CDT1/RPA2/PRIM1/CDC6/PCNA/KIF15/PLK4/POLA1/STIL
Plasmablast	D1	Hallmark	HALLMARK_ADIPOGENESIS	140	0.393874	1.48227	0.00559832	0.0868819	0.0895731	0.0700503	1624	tags=26%, list=17%, signal=22%	UBQLN1/DDT/NDUFB7/SCP2/AIFM1/NDUFAB1/DLAT/ARAF/COX6A1/GHITM/ACADM/PHYH/DRAM2/NMT1/COX7B/BAZ2A/UBC/ALDOA/PFKL/NKIRAS1/DECR1/UQCR10/MRPL15/MGST3/MDH2/RNF11/ESYT1/YWHAG/ACO2/BCKDHA/APLP2/REEP5/POR/PFKFB3/RIOK3/SDHC
Plasmablast	D1	BTM	immune activation - generic cluster (M37.0)	95	-0.384615	-1.50643	0.00593936	0.0868819	0.0787945	0.0700503	1550	tags=27%, list=16%, signal=23%	IMPA2/LAT/RBBP8/S100A8/CD9/BLVRB/NCF4/NRGN/LAT2/VPREB3/PPIL4/EBF1/DUSP6/CCNE1/TUBG1/TCL1A/RUNX2/TLR1/DTYMK/NUP37/GALNT6/LYZ/CDK14/FOXO1/LRRK2/BLM
Plasmablast	D1	BTM	mitotic cell cycle (M4.7)	16	-0.662471	-1.76718	0.0065991	0.0868819	0.0787945	0.0700503	2877	tags=75%, list=30%, signal=52%	CCNA2/CDC25A/PLK1/CDT1/SGOL2/E2F8/CCNB1/FOXM1/CKAP5/PLK4/TUBG1/CCNB2
Plasmablast	D1	BTM	enriched in T cells (I) (M7.0)	20	-0.618362	-1.74947	0.00677802	0.0868819	0.0787945	0.0700503	1600	tags=50%, list=17%, signal=42%	ZAP70/LAT/IL7R/RORA/FLT3LG/TIGIT/LEF1/SIT1/PRF1/PTPRCAP
Plasmablast	D1	BTM	enriched in B cells (II) (M47.1)	29	-0.522897	-1.62127	0.00984848	0.11572	0.101768	0.0933014	951	tags=24%, list=10%, signal=22%	EBF1/TCL1A/POU2AF1/CDK14/FCRL5/FCRLA/RALGPS2
Plasmablast	D1	BTM	enriched in B cells (III) (M47.2)	20	-0.582864	-1.64904	0.0125878	0.134501	0.112908	0.108444	1112	tags=30%, list=12%, signal=27%	VPREB3/CD69/CDK14/FCRL5/ALOX5/FCRLA
Plasmablast	D1	BTM	respiratory electron transport chain (mitochondrion) (M216)	11	0.713664	1.62684	0.0133547	0.134501	0.112908	0.108444	1526	tags=55%, list=16%, signal=46%	NDUFB7/COX6A1/COX7B/UQCR10/NDUFS6/COX7C
Plasmablast	D1	BTM	translation initiation factor 3 complex (M245)	11	0.708488	1.61504	0.0156695	0.146837	0.121439	0.11839	1061	tags=36%, list=11%, signal=32%	EEF1G/EEF1B2/PHB2/EIF3D
Plasmablast	D1	Hallmark	HALLMARK_KRAS_SIGNALING_DN	37	-0.473507	-1.5521	0.0166623	0.146837	0.165869	0.11839	1122	tags=19%, list=12%, signal=17%	MX1/COPZ2/TCL1A/BTG2/SPHK2/CD80/CCDC106
Plasmablast	D1	Hallmark	HALLMARK_IL2_STAT5_SIGNALING	111	-0.342058	-1.37104	0.020649	0.162414	0.165869	0.130949	1375	tags=25%, list=15%, signal=22%	SLC1A5/CDC6/RGS16/BATF/LTB/RORA/PLIN2/SLC39A8/SYT11/ARL4A/TNFRSF18/CCNE1/SNX14/FLT3LG/PHTF2/PIM1/IL10RA/IL3RA/MYC/BCL2/IL4R/CD44/GPX4/TNFRSF1B/LRIG1/FURIN/CAPG/FGL2
Plasmablast	D1	Hallmark	HALLMARK_REACTIVE_OXYGEN_SPECIES_PATHWAY	42	0.486208	1.51022	0.0207337	0.162414	0.165869	0.130949	1613	tags=26%, list=17%, signal=22%	NDUFA6/TXN/PRDX1/FTL/NDUFB4/PRDX2/ERCC2/SCAF4/LSP1/ATOX1/PRDX4
Plasmablast	D1	BTM	small GTPase mediated signal transduction (M215)	16	0.631502	1.57707	0.0234416	0.168107	0.150013	0.13554	1814	tags=50%, list=19%, signal=40%	VAV1/RHOH/ARHGAP4/HMHA1/ARHGAP9/GMIP/ARHGDIA/ARHGAP25
Plasmablast	D1	BTM	chaperonin mediated protein folding (II) (M204.1)	10	0.710926	1.58063	0.0248747	0.168107	0.150013	0.13554	1816	tags=60%, list=19%, signal=49%	CCT8/PFDN5/CCT4/VBP1/CCT5/PFDN4
Plasmablast	D1	BTM	chaperonin mediated protein folding (I) (M204.0)	14	0.648864	1.57107	0.02582	0.168107	0.150013	0.13554	1751	tags=50%, list=19%, signal=41%	CCT8/CCT4/ATIC/HSPE1/HSPD1/SSBP1/CCT5
Plasmablast	D1	BTM	transcription elongation, RNA polymerase II (M234)	13	0.658419	1.56506	0.027354	0.168107	0.150013	0.13554	1896	tags=54%, list=20%, signal=43%	MIF/POLR2L/MEA1/POLR2J/UQCR10/UQCRQ/AURKAIP1
Plasmablast	D1	BTM	respiratory electron transport chain (mitochondrion) (M231)	11	0.687928	1.56817	0.0274217	0.168107	0.150013	0.13554	1817	tags=64%, list=19%, signal=51%	NDUFAB1/UQCRFS1/NDUFA8/NDUFB4/NDUFB3/ATP5C1/NDUFB1
Plasmablast	D1	BTM	mitotic cell cycle in stimulated CD4 T cells (M4.5)	26	-0.492853	-1.49151	0.0320513	0.188301	0.165598	0.151822	2068	tags=50%, list=22%, signal=39%	CENPM/NUF2/TOP2A/FBXO5/CDCA7/KIF11/MIR155HG/ZNF367/CEP55/CDC20/DEPDC1B/MAD2L1/CENPK
Plasmablast	D1	BTM	enriched for TF motif TNCATNTCCYR (M232)	13	0.648427	1.54131	0.0338418	0.190868	0.165647	0.153891	49	tags=15%, list=1%, signal=15%	TCHP/ELP4
Plasmablast	D1	BTM	enriched in B cells (I) (M47.0)	35	-0.443155	-1.4369	0.043467	0.213028	0.171732	0.171758	1318	tags=29%, list=14%, signal=25%	SPIB/VPREB3/AFF3/EBF1/TCL1A/FCRL1/FAM129C/FCRL5/FCRLA/RALGPS2
Plasmablast	D1	BTM	respiratory electron transport chain (mitochondrion) (M219)	18	0.57801	1.48875	0.0460402	0.213028	0.171732	0.171758	2958	tags=78%, list=31%, signal=54%	UQCRFS1/COX6A1/COX7B/COX6B1/UQCR10/COX7C/UQCRQ/COX5B/UQCRH/COX6C/COX7A2L/CYC1/COX8A/UQCRC1
Plasmablast	D1	BTM	mitotic cell cycle in stimulated CD4 T cells (M4.9)	14	-0.588223	-1.51257	0.0461358	0.213028	0.171732	0.171758	3213	tags=86%, list=34%, signal=57%	RRM1/TRIP13/DONSON/CENPE/CENPF/EZH2/ZNF367/KIF14/RBBP8/CDC6/RAD51/PLK4
Plasmablast	D1	BTM	mitochondrial cluster (M235)	16	0.597795	1.49289	0.0484459	0.213028	0.171732	0.171758	1246	tags=38%, list=13%, signal=33%	TCHP/NDUFA8/ACADM/ALDH18A1/MCCC2/DNAJA3
Plasmablast	D1	BTM	respiratory electron transport chain (mitochondrion) (M238)	17	0.586775	1.48925	0.0488224	0.213028	0.171732	0.171758	1274	tags=35%, list=13%, signal=31%	NDUFA6/NDUFC2/NDUFB2/ATP5J2/ATP5D/NDUFA2
Plasmablast	D1	BTM	DNA repair (M76)	20	-0.519745	-1.47046	0.0493827	0.213028	0.171732	0.171758	2466	tags=50%, list=26%, signal=37%	FEN1/MRE11A/RPA1/RFC2/POLD3/POLD1/RAD51/PCNA/FANCG/RFC3
Plasmablast	D1	BTM	receptors, cell migration (M109)	11	-0.637298	-1.53031	0.0497036	0.213028	0.171732	0.171758	696	tags=45%, list=7%, signal=42%	NCKAP1L/BCL2/LEF1/LRRK2/CCR7
Plasmablast	D1	BTM	proteasome (M226)	11	0.656312	1.4961	0.0498575	0.213028	0.171732	0.171758	1369	tags=45%, list=14%, signal=39%	PSMA6/TAF9/PSMA5/PSMD14/PSMA4
Plasmablast	D1	BTM	cell cycle (II) (M4.10)	12	-0.595581	-1.46598	0.0715605	0.293793	0.237535	0.236877	2816	tags=58%, list=30%, signal=41%	CDC25A/GINS2/CHEK1/CCNB1/DTL/CCNE1/CCNB2
Plasmablast	D1	BTM	enriched in DNA interacting proteins (M182)	12	-0.590957	-1.4546	0.0759464	0.293793	0.237535	0.236877	2330	tags=58%, list=25%, signal=44%	DNAJC9/YWHAH/TAF5/POLD3/TFDP1/STIL/BLM
Plasmablast	D1	Hallmark	HALLMARK_TNFA_SIGNALING_VIA_NFKB	108	-0.312651	-1.24851	0.0780536	0.293793	0.434039	0.236877	1074	tags=22%, list=11%, signal=20%	SLC2A6/NAMPT/IL6ST/CD69/BTG3/CDKN1A/KDM6B/JUNB/GPR183/RELB/ATP2B1/NFE2L2/ZC3H12A/BTG2/MYC/ID2/IFNGR2/SQSTM1/CD44/TIPARP/FOSB/CD80/REL/TNIP2
Plasmablast	D1	BTM	phosphatidylinositol signaling system (M101)	13	-0.572581	-1.44179	0.0790882	0.293793	0.237535	0.236877	1251	tags=31%, list=13%, signal=27%	SLC35A1/PIK3C2A/PHTF2/CLK1
Plasmablast	D1	BTM	regulation of signal transduction (M3)	12	-0.586712	-1.44415	0.0791782	0.293793	0.237535	0.236877	2864	tags=67%, list=30%, signal=47%	GAB1/SULF2/JUP/SYK/NOD2/TIAM2/CDK14/FOXO1
Plasmablast	D1	Hallmark	HALLMARK_IL6_JAK_STAT3_SIGNALING	42	-0.393002	-1.32626	0.0817256	0.294119	0.434039	0.23714	1319	tags=31%, list=14%, signal=27%	CD9/MYD88/STAM2/GRB2/LTB/IL6ST/PIM1/IL3RA/IL4R/IFNGR2/CD44/IL7/TNFRSF1B
Plasmablast	D1	Hallmark	HALLMARK_INTERFERON_GAMMA_RESPONSE	146	0.328075	1.2415	0.0834382	0.294119	0.434039	0.23714	1807	tags=26%, list=19%, signal=21%	TRIM25/SRI/PML/CD86/CD40/APOL6/HIF1A/TRIM21/ZBP1/ICAM1/PSME2/PNP/PSME1/IRF1/CASP8/OAS2/CD38/HLA-DMA/IFNAR2/NLRC5/PSMB9/TAP1/STAT2/SLAMF7/PDE4B/TAPBP/IFIH1/IL15RA/IFITM2/IFIT1/STAT1/PSMB8/CASP3/EIF4E3/IRF2/NCOA3/IRF5/HLA-B
Plasmablast	D1	Hallmark	HALLMARK_DNA_REPAIR	135	0.331177	1.24087	0.0904248	0.310973	0.434039	0.250729	2442	tags=34%, list=26%, signal=26%	NME1/TAF9/EDF1/VPS28/IMPDH2/DAD1/SUPT5H/UPF3B/POLR2J/PNP/RBX1/GTF2B/DDB1/RNMT/SRSF6/SEC61A1/NELFE/DGUOK/NT5C3A/ERCC2/RPA3/SMAD5/BCAP31/TAF13/PDE4B/ERCC4/NELFCD/GTF3C5/POLR2H/BRF2/POLL/SURF1/ELL/MPC2/POM121/TAF1C/SUPT4H1/POLB/NME3/CETN2/RALA/CSTF3/TAF6/DDB2/TMED2/USP11
Plasmablast	D1	BTM	CORO1A-DEF6 network (II) (M32.4)	14	0.572659	1.38656	0.0999651	0.333855	0.284968	0.269178	886	tags=29%, list=9%, signal=26%	MAZ/DEF6/DGKZ/NR1H2
Plasmablast	D1	BTM	cell division - E2F transcription network (M4.8)	19	-0.483448	-1.35191	0.102104	0.333855	0.284968	0.269178	2444	tags=42%, list=26%, signal=31%	MCM2/RNASEH2A/CASP2/PRKDC/PCNA/MAD2L1/E2F7/DTYMK
Plasmablast	D1	BTM	T cell activation (I) (M7.1)	21	-0.467044	-1.33963	0.104182	0.333855	0.284968	0.269178	2182	tags=52%, list=23%, signal=40%	RASGRP1/ITPR3/MS4A1/ZAP70/IL21R/IL7R/RORA/TIGIT/LEF1/SIT1/CCR7
Plasmablast	D1	Hallmark	HALLMARK_PI3K_AKT_MTOR_SIGNALING	81	0.355206	1.23365	0.124571	0.390321	0.543581	0.314705	2066	tags=33%, list=22%, signal=26%	MAPK8/PRKAG1/CLTC/YWHAB/RAC1/MAPK9/MAP3K7/PIN1/TBK1/NFKBIB/CDK4/EIF4E/ARF1/AP2M1/STAT2/SLC2A1/ECSIT/RPS6KA1/PTPN11/ARHGDIA/ACTR2/HSP90B1/UBE2N/CFL1/CALR/NCK1/ATF1
Plasmablast	D1	BTM	Ran mediated mitosis (M15)	12	-0.533759	-1.31381	0.14566	0.44648	0.38704	0.359984	3090	tags=67%, list=33%, signal=45%	AURKB/TPX2/BUB1B/AURKA/PLK1/UBE2S/KIF2C/KIF15
Plasmablast	D1	Hallmark	HALLMARK_BILE_ACID_METABOLISM	48	0.389767	1.23766	0.149706	0.449119	0.545174	0.362112	1149	tags=21%, list=12%, signal=18%	SCP2/SLC35B2/PHYH/LONP2/SLC23A2/IDH2/PAOX/HSD17B11/GNPAT/PRDX5
Plasmablast	D1	BTM	TLR and inflammatory signaling (M16)	11	-0.540149	-1.29703	0.163931	0.476296	0.421956	0.384024	2088	tags=55%, list=22%, signal=43%	LILRB1/TLR7/NCF4/MYD88/TLR1/ALOX5
Plasmablast	D1	BTM	transmembrane transport (II) (M191)	10	-0.558678	-1.30433	0.167875	0.476296	0.421956	0.384024	14	tags=20%, list=0%, signal=20%	MDFIC/ATP11C
Plasmablast	D1	Hallmark	HALLMARK_WNT_BETA_CATENIN_SIGNALING	23	0.460662	1.25659	0.168899	0.476296	0.545174	0.384024	830	tags=22%, list=9%, signal=20%	CSNK1E/NUMB/RBPJ/CUL1/CCND2
Plasmablast	D1	Hallmark	HALLMARK_EPITHELIAL_MESENCHYMAL_TRANSITION	47	-0.344056	-1.18779	0.176694	0.488506	0.545174	0.393868	1767	tags=28%, list=19%, signal=23%	IL15/FAS/PLOD1/NT5E/SGCB/CALU/SNTB1/VIM/MEST/QSOX1/ID2/CD44/CAPG
Plasmablast	D1	Hallmark	HALLMARK_GLYCOLYSIS	122	0.312875	1.15628	0.181767	0.492867	0.545174	0.397384	1229	tags=20%, list=13%, signal=18%	PMM2/GOT1/HDLBP/MIF/TXN/GMPPA/CLN6/B4GALT4/BPNT1/HMMR/CASP6/B4GALT1/ALDOA/CITED2/ZNF292/IDUA/NDUFV3/SLC35A3/HK2/PGK1/SAP30/CHPF2/MDH2/AKR1A1/ENO1
Plasmablast	D1	Hallmark	HALLMARK_PEROXISOME	72	0.345233	1.17488	0.19369	0.514752	0.545174	0.415029	2717	tags=40%, list=29%, signal=29%	SCP2/SLC35B2/SLC25A4/PRDX1/CLN6/LONP2/TSPO/SLC23A2/IDH2/CTBP1/HSD17B11/GNPAT/PRDX5/MLYCD/CNBP/ELOVL5/PABPC1/ECH1/PEX2/GSTK1/CADM1/MSH2/CRAT/ACAA1/ACSL4/HMGCL/PEX11B/HSD17B4/CLN8
Plasmablast	D1	BTM	T cell activation (II) (M7.3)	11	-0.519792	-1.24815	0.202006	0.514752	0.494384	0.415029	1689	tags=45%, list=18%, signal=37%	SP140/ZAP70/CXCR3/TIGIT/PTPRCAP
Plasmablast	D1	Hallmark	HALLMARK_MITOTIC_SPINDLE	164	-0.259631	-1.10161	0.203258	0.514752	0.545174	0.415029	2523	tags=34%, list=27%, signal=25%	ARF6/ARHGEF7/MID1IP1/SORBS2/ROCK1/AURKA/PLK1/TBCD/TUBGCP5/ANLN/BIN1/KATNB1/GSN/RHOF/FBXO5/KIF11/CENPJ/TAOK2/MYO1E/KIF1B/NUSAP1/DOCK2/BIRC5/ARFGEF1/CKAP5/TUBGCP2/CDK5RAP2/ARL8A/KIF2C/MAP3K11/RABGAP1/SASS6/KIF15/KIF23/RFC1/CLIP1/DLGAP5/RANBP9/CYTH2/CEP250/LATS1/INCENP/MAPRE1/PCNT/VCL/WASL/CLASP1/KATNA1/ALS2/SHROOM1/GEMIN4/PAFAH1B1/PPP4R2/CNTRL/CCNB2
Plasmablast	D1	Hallmark	HALLMARK_ANDROGEN_RESPONSE	66	0.347849	1.16539	0.20444	0.514752	0.545174	0.415029	3150	tags=47%, list=33%, signal=32%	SPCS3/VAPA/B4GALT1/CDK6/PA2G4/XRCC5/ACSL3/DBI/SMS/ABCC4/ELK4/SLC26A2/SAT1/ELOVL5/PGM3/UBE2J1/ELL2/GNAI3/ZMIZ1/CENPN/LMAN1/APPBP2/HERC3/SEC24D/B2M/TMEM50A/UAP1/DNAJB9/IQGAP2/RPS6KA3/PDLIM5
Plasmablast	D1	BTM	T cell surface signature (S0)	14	-0.472795	-1.21576	0.217564	0.533131	0.518807	0.429848	791	tags=36%, list=8%, signal=33%	SLC38A1/FLT3LG/ANKH/SIT1/PTPRCAP
Plasmablast	D1	Hallmark	HALLMARK_UNFOLDED_PROTEIN_RESPONSE	101	0.316237	1.13638	0.219302	0.533131	0.554026	0.429848	1637	tags=21%, list=17%, signal=17%	SLC30A5/SPCS3/KIF5B/ALDH18A1/EIF4A1/SSR1/XBP1/YIF1A/TSPYL2/EIF2S1/ERN1/WIPI1/EIF4E/SLC1A4/DKC1/NHP2/LSM1/XPOT/HSP90B1/IFIT1/SPCS1
Plasmablast	D1	BTM	enriched in NK cells (I) (M7.2)	14	-0.466874	-1.20053	0.22904	0.547366	0.532518	0.441326	1600	tags=36%, list=17%, signal=30%	ZAP70/PLEKHF1/RORA/PRF1/CLIC3
Plasmablast	D1	BTM	cell cycle, ATP binding (M144)	16	0.478275	1.19441	0.239104	0.557486	0.542358	0.449485	1886	tags=31%, list=20%, signal=25%	PSMA6/ERBB2IP/MCTS1/HDAC2/PCNP
Plasmablast	D1	Hallmark	HALLMARK_INFLAMMATORY_RESPONSE	83	-0.288274	-1.10497	0.241182	0.557486	0.567875	0.449485	1983	tags=36%, list=21%, signal=29%	CD82/IL15/SLC31A1/IFITM1/NFKB1/NOD2/KIF1B/RELA/KCNA3/SLC31A2/RTP4/CYBB/RGS16/IL7R/CD70/NAMPT/CD69/CDKN1A/IRF7/GPR183/ATP2B1/IL10RA/TLR1/BTG2/MYC/IL4R/IFNGR2/TNFRSF1B/CCR7/SLC11A2
Plasmablast	D1	Hallmark	HALLMARK_INTERFERON_ALPHA_RESPONSE	71	0.333338	1.13165	0.248445	0.565013	0.567875	0.455553	1722	tags=25%, list=18%, signal=21%	TRIM25/TRIM21/PSME2/NUB1/PSME1/GBP2/IRF1/SAMD9/CASP8/SELL/PSMB9/TRIM5/TAP1/STAT2/IFIH1/IFITM2/PSMB8/IRF2
Plasmablast	D1	Hallmark	HALLMARK_FATTY_ACID_METABOLISM	111	0.30345	1.10602	0.260538	0.583109	0.568447	0.470144	2564	tags=36%, list=27%, signal=27%	MIF/ETFDH/ACADM/METAP1/PDHA1/PSME1/ALDOA/HSP90AA1/NBN/UROS/OSTC/CCDC58/DECR1/HSD17B11/SMS/MDH2/ACO2/BCKDHB/SDHC/HIBCH/MLYCD/TP53INP2/RAP1GDS1/ELOVL5/ECH1/UROD/HADHB/LDHA/NTHL1/ALDH3A2/SUCLA2/CPT1A/ADIPOR2/CRAT/ACAA1/ACADVL/GCDH/FH/ACSL4/HMGCL
Plasmablast	D1	BTM	mismatch repair (I) (M22.0)	26	-0.374718	-1.134	0.272189	0.599667	0.602705	0.483494	2167	tags=38%, list=23%, signal=30%	CHEK1/RFC2/POLD3/SMC2/PRIM1/FIGNL1/PCNA/POLA1/CENPK/RFC3
Plasmablast	D1	BTM	KLF12 targets network (M32.3)	15	0.469962	1.1571	0.280146	0.607702	0.605898	0.489972	2194	tags=33%, list=23%, signal=26%	DGKZ/PPP2R1A/NR1H2/POR/UBE2M
Plasmablast	D1	BTM	viral sensing & immunity; IRF2 targets network (I) (M111.0)	12	0.492689	1.14723	0.291182	0.614805	0.615452	0.4957	1736	tags=33%, list=18%, signal=27%	ZBP1/TAP1/PSMB8/CTSS
Plasmablast	D1	Hallmark	HALLMARK_ESTROGEN_RESPONSE_EARLY	80	-0.282289	-1.07137	0.292142	0.614805	0.604242	0.4957	540	tags=21%, list=6%, signal=20%	SLC39A6/BLVRB/PPIF/FAM102A/IL6ST/SLC7A5/MYC/UNC119/BCL2/DYNLT3/CD44/TIPARP/LRIG1/CLIC3/GAB2/INPP5F/TOB1
Plasmablast	D1	BTM	enriched in antigen presentation (II) (M95.0)	17	-0.413486	-1.11729	0.305615	0.630959	0.631605	0.508724	1124	tags=18%, list=12%, signal=16%	SLA/IL10RA/FGL2
Plasmablast	D1	Hallmark	HALLMARK_XENOBIOTIC_METABOLISM	92	0.305119	1.08083	0.308767	0.630959	0.604242	0.508724	779	tags=13%, list=8%, signal=12%	DDT/SLC35B1/AHCY/MAN1A1/SSR3/ETFDH/NMT1/ESR1/CASP6/SAR1B/DCXR/MCCC2
Plasmablast	D1	Hallmark	HALLMARK_MYC_TARGETS_V2	52	0.339088	1.09064	0.31471	0.633915	0.604242	0.511107	1541	tags=25%, list=16%, signal=21%	FARSA/SRM/AIMP2/PES1/SUPV3L1/PA2G4/PHB/CDK4/HSPE1/HK2/WDR74/PUS1/HSPD1
Plasmablast	D1	BTM	enriched in monocytes (II) (M11.0)	56	-0.296694	-1.06	0.328064	0.650425	0.663261	0.524419	1879	tags=29%, list=20%, signal=23%	IFI30/GCA/NOD2/CST3/RNF130/IMPA2/SLC31A2/S100A8/CYBB/BLVRB/NRGN/LAT2/IFNGR2/CPPED1/ALOX5/FGL2
Plasmablast	D1	Hallmark	HALLMARK_ALLOGRAFT_REJECTION	114	0.290935	1.06286	0.332132	0.650425	0.613167	0.524419	2110	tags=30%, list=22%, signal=23%	NME1/CD86/CD40/LY75/RPS19/MRPL3/HIF1A/SPI1/ICAM1/GBP2/EIF3A/RPL9/CCND2/MAP3K7/HLA-DMA/IFNAR2/EIF3D/RPS3A/RPS9/EIF3J/TAP1/SRGN/ABI1/TAPBP/STAT1/UBE2N/CTSS/PTPRC/HLA-DQA1/CSK/UBE2D1/NCK1/RPL39/ABCE1
Plasmablast	D1	Hallmark	HALLMARK_NOTCH_SIGNALING	13	0.460147	1.09377	0.352621	0.681091	0.626883	0.549144	1678	tags=46%, list=18%, signal=38%	CUL1/RBX1/SAP30/NOTCH2/APH1A/FBXW11
Plasmablast	D1	BTM	cell cycle (III) (M103)	46	-0.304412	-1.04718	0.361426	0.688664	0.695152	0.555249	2954	tags=52%, list=31%, signal=36%	SKP2/CCNA2/CDKN2C/CDC25A/E2F5/MCM7/BUB1B/RBL1/MCM2/PLK1/MCM5/CHEK1/WEE1/CDKN2A/CCNB1/CDC20/CDC6/PCNA/CDKN1A/MAD2L1/CCNE1/TFDP1/CDC23/CCNB2
Plasmablast	D1	BTM	mismatch repair (II) (M22.1)	12	-0.433717	-1.06756	0.369806	0.690063	0.695152	0.556378	2222	tags=50%, list=24%, signal=38%	RPA1/RFC2/POLD3/POLD1/PCNA/RFC3
Plasmablast	D1	BTM	Monocyte surface signature (S4)	22	-0.361493	-1.05206	0.381148	0.690063	0.695152	0.556378	580	tags=18%, list=6%, signal=17%	SLC16A3/TLR1/TNFRSF1B/BRI3
Plasmablast	D1	BTM	enriched in B cells (IV) (M47.3)	10	-0.452238	-1.05583	0.386724	0.690063	0.695152	0.556378	2162	tags=40%, list=23%, signal=31%	TPD52/FAIM3/TLR10/CDK14
Plasmablast	D1	Hallmark	HALLMARK_HEME_METABOLISM	128	-0.249204	-1.02139	0.38942	0.690063	0.658395	0.556378	931	tags=15%, list=10%, signal=14%	PSMD9/PPP2R5B/MPP1/DCAF11/VEZF1/BTG2/BPGM/ALDH6A1/ALAD/LPIN2/KHNYN/HAGH/GMPS/BMP2K/NCOA4/NR3C1/SLC6A9/SLC11A2/TNRC6B
Plasmablast	D1	BTM	leukocyte differentiation (M160)	11	0.466309	1.06298	0.396011	0.690063	0.695152	0.556378	1261	tags=36%, list=13%, signal=32%	NAA15/KLF6/RARA/NFKB2
Plasmablast	D1	BTM	regulation of transcription, transcription factors (M213)	15	-0.397875	-1.04148	0.400705	0.690063	0.695152	0.556378	1271	tags=33%, list=13%, signal=29%	ARID4B/MED23/PTBP2/CLK4/CLK1
Plasmablast	D1	Hallmark	HALLMARK_UV_RESPONSE_DN	66	-0.275346	-1.01835	0.403015	0.690063	0.658395	0.556378	2035	tags=33%, list=22%, signal=26%	ATP2B4/GRK5/NFKB1/MIOS/MAP2K5/AGGF1/MT1E/ATXN1/WDR37/ARHGEF9/NIPBL/SFMBT1/FYN/PRDM2/ATP2B1/DBP/BMPR1A/MYC/PEX14/PIK3CD/NR3C1/MAPK14
Plasmablast	D1	BTM	platelet activation (II) (M32.1)	20	-0.36715	-1.03874	0.406197	0.690063	0.695152	0.556378	2194	tags=45%, list=23%, signal=35%	GNB2/ACAP1/ZYX/HGS/AKT1/PKN1/EHMT2/MLF2/SIPA1
Plasmablast	D1	BTM	Naive B cell surface signature (S8)	10	-0.445163	-1.03931	0.406208	0.690063	0.695152	0.556378	858	tags=50%, list=9%, signal=46%	CXCR4/TMEM56/HVCN1/CD37/FAM26F
Plasmablast	D1	BTM	purine nucleotide biosynthesis (M212)	12	0.449261	1.04611	0.411111	0.690079	0.695152	0.556391	834	tags=33%, list=9%, signal=30%	IMPDH2/FKBP3/CHCHD3/ATIC
Plasmablast	D1	Hallmark	HALLMARK_APICAL_SURFACE	14	-0.399428	-1.0271	0.425059	0.697153	0.658395	0.562094	1146	tags=43%, list=12%, signal=38%	NCOA6/SULF2/IL2RG/ADAM10/FLOT2/TMEM8B
Plasmablast	D1	Hallmark	HALLMARK_HEDGEHOG_SIGNALING	11	0.455852	1.03914	0.425214	0.697153	0.658395	0.562094	622	tags=18%, list=7%, signal=17%	PML/CDK6
Plasmablast	D1	BTM	enriched in antigen presentation (III) (M95.1)	11	0.447153	1.01931	0.451211	0.731273	0.749332	0.589604	2318	tags=36%, list=25%, signal=27%	ICAM1/HLA-DMA/PTPRC/LAPTM5
Plasmablast	D1	Hallmark	HALLMARK_KRAS_SIGNALING_UP	69	-0.266807	-0.992077	0.460933	0.73854	0.672724	0.595464	1634	tags=39%, list=17%, signal=33%	AKT2/ITGB2/MMD/CDADC1/IRF8/CXCR4/FBXO4/TRIB2/TOR1AIP2/DOCK2/CBR4/DNMBP/ZNF639/RGS16/IL7R/PTBP2/LAT2/DUSP6/CD37/ZNF277/IL10RA/ANKH/ID2/BPGM/CCSER2/TNFRSF1B/USP12
Plasmablast	D1	Hallmark	HALLMARK_ESTROGEN_RESPONSE_LATE	95	-0.25394	-0.994613	0.467646	0.740878	0.672724	0.597348	1550	tags=23%, list=16%, signal=20%	IMPA2/CDC20/RBBP8/CDC6/CD9/BLVRB/PPIF/GALE/BATF/FAM102A/IL6ST/PLK4/BTG3/SLC7A5/MEST/ID2/BCL2/DYNLT3/STIL/CD44/CLIC3/TOB1
Plasmablast	D1	Hallmark	HALLMARK_HYPOXIA	108	0.272569	0.990738	0.476513	0.746537	0.672724	0.601911	1341	tags=19%, list=14%, signal=16%	HDLBP/CAV1/MIF/GPI/RBPJ/TPST2/KLF6/ATP7A/CASP6/ALDOA/CITED2/PFKL/ZNF292/SIAH2/HK2/PRDX5/PGK1/SAP30/ENO1/SLC2A1
Plasmablast	D1	BTM	nuclear pore complex (mitosis) (M106.1)	11	-0.404386	-0.971028	0.491336	0.761301	0.801654	0.613815	1281	tags=36%, list=14%, signal=31%	SLBP/NUP85/CCNH/NUP37
Plasmablast	D1	BTM	enriched in cell cycle (M167)	15	0.391556	0.96406	0.505655	0.766225	0.801905	0.617785	612	tags=20%, list=6%, signal=19%	RBM38/MAD1L1/PPP2R1A
Plasmablast	D1	Hallmark	HALLMARK_UV_RESPONSE_UP	103	-0.246372	-0.978573	0.507042	0.766225	0.695372	0.617785	1571	tags=22%, list=17%, signal=19%	BTG1/PPP1R2/AGO2/WIZ/PPIF/CYB5B/IL6ST/GGH/BTG3/NAT1/CCNE1/JUNB/CDC5L/EIF2S3/BTG2/CEBPG/APOM/SQSTM1/ALAS1/FOSB/PPAT/KLHDC3/FURIN
Plasmablast	D1	BTM	enriched in B cells (VI) (M69)	14	0.398584	0.96508	0.510816	0.766225	0.801905	0.617785	1463	tags=29%, list=15%, signal=24%	CR2/P2RX5/ADAM28/PPAPDC1B
Plasmablast	D1	BTM	enriched in monocytes (IV) (M118.0)	22	-0.328485	-0.955996	0.517358	0.767868	0.801905	0.61911	1561	tags=36%, list=17%, signal=30%	HLA-DMB/NAIP/MPP1/DUSP6/TLR1/LYZ/TNFRSF1B/LRRK2
Plasmablast	D1	Hallmark	HALLMARK_PROTEIN_SECRETION	84	0.275445	0.95998	0.534779	0.785457	0.713039	0.633291	2197	tags=25%, list=23%, signal=19%	YIPF6/ARFGEF2/SCRN1/CLTC/GOLGA4/ATP7A/RAB14/STX16/AP2S1/ARF1/AP2M1/BET1/ATP1A1/IGF2R/GBF1/ARFGAP3/AP1G1/CLTA/NAPA/RAB22A/SCAMP3
Plasmablast	D1	BTM	antiviral IFN signature (M75)	11	0.41454	0.944968	0.542201	0.788148	0.819135	0.635461	2264	tags=55%, list=24%, signal=42%	PML/RARA/IFIH1/IFIT1/DHX58/HERC5
Plasmablast	D1	Hallmark	HALLMARK_MTORC1_SIGNALING	176	0.248665	0.961278	0.557598	0.799295	0.72337	0.644449	1922	tags=24%, list=20%, signal=20%	GOT1/PDAP1/GPI/PRDX1/NMT1/PNP/SSR1/ALDOA/XBP1/ATP6V1D/PFKL/TBK1/NFKBIB/SLC9A3R1/CACYBP/POLR3G/ATP2A2/HSPE1/ACSL3/RPN1/HK2/ADD3/SLC1A4/PGK1/ENO1/PSMD14/SLC2A1/PSMA4/ARPC5L/HSPD1/STARD4/ACTR2/FADS2/SRD5A1/HSP90B1/STIP1/CANX/TFRC/TOMM40/LTA4H/ELOVL5/PSMB5/CALR
Plasmablast	D1	BTM	E2F1 targets (Q3) (M10.0)	27	-0.305458	-0.93377	0.561661	0.799295	0.819135	0.644449	2859	tags=52%, list=30%, signal=36%	TLE4/HIST1H2BK/EZH2/MCM2/WEE1/FBXO5/OSBPL7/ZNF367/CDC6/RAD51/DCK/PCNA/RFC1/E2F7
Plasmablast	D1	BTM	Plasma cell surface signature (S3)	13	-0.364745	-0.918446	0.566876	0.799295	0.819135	0.644449	54	tags=23%, list=1%, signal=23%	SCARB2/KCNN3/CCR10
Plasmablast	D1	BTM	BCR signaling (M54)	11	0.40231	0.917089	0.57817	0.807148	0.819135	0.65078	944	tags=18%, list=10%, signal=16%	VAV1/PIK3R5
Plasmablast	D1	BTM	enriched in antigen presentation (I) (M71)	12	0.389261	0.906397	0.590829	0.811091	0.819135	0.653959	3451	tags=50%, list=37%, signal=32%	FAR2/HLA-DPA1/HLA-DQA1/HMOX1/ASPH/HLA-DQB1
Plasmablast	D1	BTM	regulation of localization (GO) (M63)	12	0.384528	0.895375	0.602116	0.811091	0.819135	0.653959	2644	tags=42%, list=28%, signal=30%	NR1H2/ARHGDIA/NAPA/MAP2K2/SNX17
Plasmablast	D1	Hallmark	HALLMARK_E2F_TARGETS	187	-0.220709	-0.952208	0.604742	0.811091	0.763884	0.653959	2990	tags=45%, list=32%, signal=31%	CENPM/PPM1D/TRIP13/TBRG4/POP7/DONSON/CENPE/LYAR/TIPIN/CDKN2C/CDKN3/CDC25A/TMPO/POLE4/MCM7/BUB1B/ZW10/EZH2/TOP2A/BARD1/DIAPH3/KIF18B/SPC24/HMGB3/MCM2/AURKA/PLK1/CSE1L/NUDT21/CBX5/POLA2/CKS1B/LUC7L3/MCM5/RPA1/CHEK1/RNASEH2A/WEE1/SLBP/CDKN2A/ANP32E/ASF1A/E2F8/ASF1B/RPA2/RFC2/NOP56/PRKDC/POLD3/CDCA3/SPAG5/SSRP1/POLD1/UBE2S/MMS22L/BIRC5/CDC20/PMS2/SRSF1/ORC2/MTHFD2/LBR/KIF2C/SPC25/DCK/CTPS1/TUBB/PCNA/MKI67/PLK4/CDCA8/RFC1/CDKN1A/MAD2L1/CCNE1/PAICS/TUBG1/DLGAP5/CCP110/MYC/NAP1L1/TCF19/RFC3/CCNB2
Plasmablast	D1	BTM	plasma cells & B cells, immunoglobulins (M156.0)	18	0.349512	0.90022	0.606253	0.811091	0.819135	0.653959	2302	tags=39%, list=24%, signal=29%	TNFRSF17/P2RX5/ADAM28/OSBPL10/STAP1/GNG7/IGLL5
Plasmablast	D1	BTM	E2F1 targets (Q4) (M10.1)	19	-0.321228	-0.898277	0.609756	0.811091	0.819135	0.653959	2308	tags=47%, list=24%, signal=36%	POLA2/WEE1/SLBP/FBXO5/PRIM1/CDC6/RAD51/PCNA/E2F7
Plasmablast	D1	Hallmark	HALLMARK_G2M_CHECKPOINT	169	0.242624	0.933813	0.624779	0.823306	0.768958	0.663808	1512	tags=18%, list=16%, signal=15%	PML/DBF4/EWSR1/KIF5B/HNRNPD/NUP50/UPF1/HIF1A/CUL1/HMMR/CDC27/E2F2/ILF3/RBM14/PDS5B/CUL3/CDK4/SYNCRIP/ATRX/HMGA1/SAP30/PURA/HSPA8/DKC1/KPNB1/TOP1/NOTCH2/NUP98/ORC5/GSPT1
Plasmablast	D1	BTM	B cell surface signature (S2)	36	-0.27595	-0.900773	0.631211	0.824081	0.819135	0.664433	800	tags=31%, list=8%, signal=28%	FAIM3/MS4A1/LY9/CD22/NT5E/TLR10/CD37/F2RL3/FCRL1/FCRL5/FAM26F
Plasmablast	D1	BTM	nuclear pore complex (M106.0)	16	-0.328156	-0.875375	0.640349	0.824374	0.819135	0.664669	1281	tags=25%, list=14%, signal=22%	NUP155/NUP85/NUP88/NUP37
Plasmablast	D1	BTM	cell cycle, mitotic phase (M230)	10	-0.3664	-0.855424	0.646353	0.824374	0.819135	0.664669	1562	tags=40%, list=17%, signal=33%	HACE1/JMY/TUBE1/TP53BP2
Plasmablast	D1	BTM	spliceosome (M250)	12	0.366092	0.852449	0.655732	0.824374	0.819135	0.664669	1201	tags=25%, list=13%, signal=22%	LSM5/SNRPD3/SF3B14
Plasmablast	D1	BTM	cell adhesion (GO) (M117)	14	-0.3319	-0.853455	0.655738	0.824374	0.819135	0.664669	862	tags=43%, list=9%, signal=39%	LY9/ZAP70/CXCR3/CD300A/BCL2/LEF1
Plasmablast	D1	BTM	cell division in stimulated CD4 T cells (M4.6)	16	-0.322228	-0.859561	0.66486	0.824374	0.819135	0.664669	2990	tags=56%, list=32%, signal=39%	BRCA1/CENPM/CDKN3/GINS2/ANLN/CDCA7/CEP55/CDCA2/DEPDC1B
Plasmablast	D1	BTM	cell division (stimulated CD4+ T cells) (M46)	22	-0.297617	-0.86616	0.673095	0.824374	0.819135	0.664669	2108	tags=36%, list=22%, signal=28%	TOP2A/CDT1/CDCA7/ZNRF1/CDCA3/DTL/RAD51/GGH
Plasmablast	D1	BTM	Activated (LPS) dendritic cell surface signature (S11)	19	0.327418	0.853982	0.674742	0.824374	0.819135	0.664669	213	tags=11%, list=2%, signal=10%	CD40/LY75
Plasmablast	D1	BTM	T cell activation and signaling (M5.1)	12	-0.340973	-0.83928	0.678209	0.824374	0.819135	0.664669	201	tags=33%, list=2%, signal=33%	HLA-DRB1/IL2RG/ZAP70/CCR7
Plasmablast	D1	Hallmark	HALLMARK_MYOGENESIS	50	0.26951	0.86183	0.702279	0.846336	0.837587	0.682377	212	tags=6%, list=2%, signal=6%	SIRT2/PDE4DIP/TPM3
Plasmablast	D1	Hallmark	HALLMARK_TGF_BETA_SIGNALING	37	-0.261894	-0.85846	0.715439	0.85192	0.837587	0.686878	1108	tags=16%, list=12%, signal=14%	PPM1A/JUNB/BMPR1A/ID2/IFNGR2/FURIN
Plasmablast	D1	BTM	intracellular transport (M147)	17	-0.306117	-0.827164	0.718996	0.85192	0.857265	0.686878	2150	tags=24%, list=23%, signal=18%	VPS4B/CLINT1/PIK3C2A/ZFYVE16
Plasmablast	D1	BTM	lysosomal/endosomal proteins (M139)	10	0.360766	0.802108	0.731747	0.859802	0.861423	0.693234	1736	tags=30%, list=18%, signal=25%	NPC2/CTSH/CTSS
Plasmablast	D1	Hallmark	HALLMARK_COAGULATION	34	-0.260993	-0.840992	0.742857	0.865643	0.84898	0.697943	2194	tags=35%, list=23%, signal=27%	GNB2/GSN/MSRB2/CTSO/ANXA1/CD9/WDR1/DUSP6/FYN/F12/CPQ/FURIN
Plasmablast	D1	BTM	C-MYC transcriptional network (M4.12)	12	0.333789	0.777231	0.765432	0.884639	0.886876	0.713259	50	tags=8%, list=1%, signal=8%	NME1
Plasmablast	D1	BTM	Resting dendritic cell surface signature (S10)	20	0.296659	0.784686	0.772441	0.885481	0.886876	0.713938	2794	tags=45%, list=30%, signal=32%	CD86/HLA-DMA/ATP1B1/SLC27A3/CD151/SRD5A3/DENND1B/ITPRIPL2/IFNGR1
Plasmablast	D1	BTM	regulation of antigen presentation and immune response (M5.0)	52	-0.236348	-0.83382	0.796508	0.899664	0.893668	0.725373	1600	tags=21%, list=17%, signal=18%	ZAP70/HLA-DMB/TLR10/MYD88/LAT2/DUSP6/FYN/NCKAP1L/TLR1/CCR7/MAPK14
Plasmablast	D1	BTM	platelet activation (I) (M32.0)	22	0.286643	0.773372	0.797574	0.899664	0.893668	0.725373	3051	tags=36%, list=32%, signal=25%	PPP2R1A/NR1H2/APEH/POR/UBE2M/ACTN4/TLN1/PFN1
Plasmablast	D1	Hallmark	HALLMARK_SPERMATOGENESIS	49	-0.236798	-0.824655	0.807151	0.90324	0.901005	0.728256	1516	tags=18%, list=16%, signal=16%	IP6K1/STRBP/KIF2C/STAM2/GMCL1/ARL4A/ZC3H14/PGS1/CCNB2
Plasmablast	D1	BTM	blood coagulation (M11.1)	10	0.322402	0.716812	0.827309	0.915887	0.909697	0.738453	287	tags=10%, list=3%, signal=10%	SLC7A7
Plasmablast	D1	BTM	CORO1A-DEF6 network (I) (M32.2)	19	0.284822	0.74288	0.831443	0.915887	0.909697	0.738453	1448	tags=21%, list=15%, signal=18%	DEF6/APEH/ATP5D/CBX4
Plasmablast	D1	BTM	DC surface signature (S5)	25	-0.250006	-0.749643	0.85504	0.931975	0.915075	0.751425	2111	tags=28%, list=22%, signal=22%	SLC41A2/SLC6A6/TM2D2/CD9/ABHD12/AGPAT3/KMO
Plasmablast	D1	BTM	golgi membrane (II) (M237)	16	0.282269	0.704919	0.865602	0.931975	0.915075	0.751425	1461	tags=19%, list=15%, signal=16%	GOPC/SLC35A3/SLC35B3
Plasmablast	D1	BTM	transcription regulation in cell development (M49)	26	-0.246473	-0.745895	0.865878	0.931975	0.915075	0.751425	2173	tags=54%, list=23%, signal=42%	LST1/STMN1/TYMS/ECT2/BRCA1/TRIP13/SEMA4A/CASC5/GSN/LILRB1/FBXO5/CCNB1/CDC20/ASPM
Plasmablast	D1	BTM	E2F transcription factor network (M8)	13	0.266839	0.634275	0.923198	0.97468	0.947029	0.785856	647	tags=8%, list=7%, signal=7%	E2F2
Plasmablast	D1	BTM	MHC-TLR7-TLR8 cluster (M146)	14	0.260166	0.629932	0.926727	0.97468	0.947029	0.785856	2259	tags=29%, list=24%, signal=22%	HLA-DPA1/HLA-B/HLA-DQA1/HLA-E
Plasmablast	D1	Hallmark	HALLMARK_APICAL_JUNCTION	75	-0.204207	-0.768175	0.934969	0.97468	0.998257	0.785856	2436	tags=33%, list=26%, signal=25%	CD99/TSPAN4/AKT2/VASP/YWHAH/RHOF/PKD1/ZYX/CNN2/GTF2F1/ICAM2/TAOK2/CTNNA1/SHC1/RRAS/EXOC4/PIK3CB/TUBG1/MAPK11/MPP5/VCL/WASL/TMEM8B/ITGB4/MAPK14
Plasmablast	D1	BTM	inositol phosphate metabolism (M129)	13	-0.243868	-0.614071	0.939521	0.97468	0.947029	0.785856	2175	tags=31%, list=23%, signal=24%	MED23/CASC4/FNDC3A/PIK3C2A
Plasmablast	D1	BTM	enriched in activated dendritic cells (II) (M165)	12	-0.242938	-0.597975	0.944829	0.97468	0.947029	0.785856	959	tags=33%, list=10%, signal=30%	ATF3/DSE/IFIT3/IFNGR2
Plasmablast	D1	BTM	cytoskeletal remodeling (M32.8)	10	0.262966	0.584664	0.947029	0.97468	0.947029	0.785856	3446	tags=50%, list=36%, signal=32%	AP2M1/MAP7D1/TLN1/SPTAN1/ACIN1
Plasmablast	D1	Hallmark	HALLMARK_COMPLEMENT	104	0.202618	0.731337	0.962505	0.983429	0.998257	0.792911	2248	tags=27%, list=24%, signal=21%	CALM1/CR2/CSRP1/IRF1/CASP10/PIK3R5/PRCP/USP8/APOBEC3F/PSMB9/FDX1/ATOX1/PIK3CG/PRDM4/USP14/STX4/CASP3/CASP9/IRF2/CTSH/CTSS/SIRT6/LTA4H/CASP7/ANG/CALM3/HSPA1A/FCER1G
Plasmablast	D1	Hallmark	HALLMARK_APOPTOSIS	111	0.191405	0.697636	0.983599	0.99573	0.998257	0.802828	1307	tags=14%, list=14%, signal=13%	CAV1/SLC20A1/CASP6/MGMT/PAK1/IRF1/BIRC3/CASP8/CCND2/CD38/BID/TSPO/RARA/TAP1/DFFA/BCAP31
Plasmablast	D1	Hallmark	HALLMARK_CHOLESTEROL_HOMEOSTASIS	54	-0.180938	-0.64281	0.988668	0.99573	0.998257	0.802828	1641	tags=15%, list=17%, signal=12%	SC5D/HMGCS1/CD9/PMVK/TM7SF2/ETHE1/CYP51A1/PDK3
Plasmablast	D1	Hallmark	HALLMARK_P53_PATHWAY	135	-0.164256	-0.676977	0.998257	0.998257	0.998257	0.804866	2303	tags=24%, list=24%, signal=18%	FDXR/GADD45A/KIF13B/F2R/RNF19B/PITPNC1/CDKN2A/CTSD/CD82/PMM1/IFI30/ZFP36L1/ERCC5/FAS/ANKRA2/CCNK/BTG1/ADA/WRAP73/RGS16/PCNA/VDR/EPS8L2/CDKN1A/DDIT3/CCP110/BTG2/TRAF4/ITGB4/RPS27L/TAX1BP3/TOB1
Plasmablast	Baseline	BTM	translation initiation factor 3 complex (M245)	11	-0.799071	-1.93355	0.00022482	0.0213378	0.0209083	0.0191156	168	tags=36%, list=2%, signal=36%	EEF1B2/UXT/EIF3F/EEF1G
Plasmablast	Baseline	Hallmark	HALLMARK_UNFOLDED_PROTEIN_RESPONSE	101	0.470674	1.72255	0.000302663	0.0213378	0.0145278	0.0191156	1391	tags=29%, list=15%, signal=25%	EIF4A2/FKBP14/TATDN2/ALDH18A1/XBP1/MTHFD2/NOP56/EIF2AK3/TSPYL2/XPOT/VEGFA/SPCS3/NFYB/EXOC2/WIPI1/SLC7A5/HSPA9/SLC30A5/EIF4A3/SERP1/ATF4/EIF4EBP1/FUS/IFIT1/PSAT1/HYOU1/ARFGAP1/SSR1/DNAJC3
Plasmablast	Baseline	Hallmark	HALLMARK_BILE_ACID_METABOLISM	48	-0.510502	-1.77649	0.000775795	0.0333412	0.0159734	0.0298689	1012	tags=21%, list=11%, signal=19%	GSTK1/MLYCD/SCP2/PECR/LIPE/IDH1/ABCD3/SLC35B2/CAT/FADS2
Plasmablast	Baseline	Hallmark	HALLMARK_OXIDATIVE_PHOSPHORYLATION	179	-0.355292	-1.52788	0.000998336	0.0333412	0.0159734	0.0298689	1332	tags=21%, list=14%, signal=18%	COX6C/SDHB/SUCLA2/COX15/SLC25A20/OGDH/LDHA/NDUFA9/HADHA/PRDX3/ALDH6A1/NDUFA4/ACADSB/UQCRC2/SLC25A3/COX5B/COX4I1/TIMM8B/IDH1/VDAC3/MRPL15/MRPS30/PDP1/MRPS12/ATP6V0C/UQCRB/SLC25A6/DLD/MDH1/UQCRQ/MRPL35/MRPS15/COX10/ATP1B1/IDH3G/NDUFA2/COX5A
Plasmablast	Baseline	BTM	cell cycle (I) (M4.1)	120	-0.385963	-1.57268	0.00121249	0.0333412	0.043982	0.0298689	2520	tags=38%, list=27%, signal=28%	KIF20B/AURKA/CCNB1/MYBL2/NCAPH/PTTG1/CDK1/CKS1B/SMC4/DTL/MKI67/KIF18B/TIPIN/SKA3/SPC24/H2AFX/FOXM1/SGOL2/APITD1/CDKN3/HJURP/NUF2/NCAPG2/KIF23/SMC2/FBXO5/CDCA8/STMN1/E2F8/KIF2C/CDC20/CENPA/SPAG5/ASPM/CDCA2/UBE2C/UBE2S/DTYMK/RAD51/CASC5/MAD2L1/PLK1/CEP55/RFC3/CENPF/CCNB2
Plasmablast	Baseline	BTM	respiratory electron transport chain (mitochondrion) (M219)	18	-0.687463	-1.90337	0.00141878	0.0333412	0.043982	0.0298689	851	tags=39%, list=9%, signal=35%	COX6C/UQCRC2/COX5B/ATP5L/UQCRB/UQCRQ/COX5A
Plasmablast	Baseline	BTM	respiratory electron transport chain (mitochondrion) (M231)	11	-0.754946	-1.82677	0.00269784	0.0543422	0.0627248	0.0486829	849	tags=36%, list=9%, signal=33%	NDUFB11/ATP5C1/ATP5L/COX5A
Plasmablast	Baseline	Hallmark	HALLMARK_FATTY_ACID_METABOLISM	111	-0.369332	-1.48991	0.00539245	0.0950419	0.0647094	0.085144	1372	tags=23%, list=15%, signal=20%	HPGD/SUCLA2/NTHL1/CPT2/ALDOA/LDHA/FASN/MLYCD/CBR1/BCKDHB/PTPRG/ERP29/GSTZ1/SMS/IDH1/PSME1/S100A10/ACOT8/GLUL/CRAT/DLD/MDH1/ACAT2/HADH/IDH3G/ACOT2
Plasmablast	Baseline	BTM	mitotic cell division (M6)	28	-0.537282	-1.6544	0.00839506	0.131523	0.156148	0.117825	1799	tags=43%, list=19%, signal=35%	SPC24/SGOL2/APITD1/NUF2/CDCA8/KIF2C/CDC20/CENPA/CASC5/MAD2L1/PLK1/CENPF
Plasmablast	Baseline	BTM	cell cycle and transcription (M4.0)	201	-0.310368	-1.35616	0.0102006	0.143829	0.158109	0.12885	2563	tags=36%, list=27%, signal=27%	LMNB1/FES/KIF20B/AURKA/WDR76/TYROBP/CCNB1/MYBL2/NCAPH/PTTG1/CDK1/CKS1B/APOBEC3B/DTL/TROAP/FCN1/MKI67/KIF18B/RNASEH2A/GRN/CYBB/TMPO/TIPIN/SKA3/DEPDC1B/RAB31/SPC24/H2AFX/FOXM1/NOD2/SGOL2/APITD1/CDKN3/HJURP/ARHGAP11A/CTSH/ALOX5/NUF2/NCAPG2/KIF23/CCDC34/SMC2/FBXO5/CHAC2/ZNF367/CDCA8/STMN1/E2F8/KIF2C/CDC20/CENPA/KIF4A/SPAG5/TCF19/ASPM/CDCA2/UBE2C/KYNU/SLC31A2/UBE2S/IFI30/RAD51/CASC5/MAD2L1/PLK1/CEP55/RFC3/CENPF/POC1A/C1orf112/CCNB2/FGR/RNF130
Plasmablast	Baseline	BTM	transcription regulation in cell development (M49)	26	-0.535537	-1.62275	0.0141326	0.181154	0.187761	0.162288	1452	tags=35%, list=15%, signal=29%	FBXO5/STMN1/CDC20/KIF4A/ASPM/BASP1/CASC5/PAK1/LYN
Plasmablast	Baseline	BTM	chaperonin mediated protein folding (I) (M204.0)	14	0.644563	1.5846	0.0216594	0.254498	0.25179	0.227994	1522	tags=43%, list=16%, signal=36%	NOP56/CCT2/HSPE1/HSPD1/SSBP1/CCT8
Plasmablast	Baseline	BTM	enriched for TF motif TNCATNTCCYR (M232)	13	0.643182	1.54786	0.0305978	0.303088	0.298379	0.271523	472	tags=23%, list=5%, signal=22%	VPS41/MEN1/HDDC3
Plasmablast	Baseline	Hallmark	HALLMARK_PROTEIN_SECRETION	84	0.391281	1.39169	0.0317583	0.303088	0.30488	0.271523	2667	tags=40%, list=28%, signal=29%	COPB1/AP3B1/BET1/CLTC/COPB2/ADAM10/USO1/GLA/DNM1L/RAB5A/RER1/SNX2/GOLGA4/TSG101/DST/ARCN1/AP2M1/LMAN1/AP2B1/ARF1/SNAP23/GALC/IGF2R/LAMP2/YIPF6/SGMS1/TMED2/NAPG/SEC24D/GOSR2/YKT6/VPS45/KIF1B/GBF1
Plasmablast	Baseline	BTM	regulation of signal transduction (M3)	12	-0.640882	-1.5896	0.0322434	0.303088	0.298379	0.271523	1772	tags=33%, list=19%, signal=27%	NOD2/FOXO1/TIAM2/LYN
Plasmablast	Baseline	BTM	enriched in antigen presentation (I) (M71)	12	-0.629614	-1.56165	0.0395095	0.319873	0.298379	0.28656	2460	tags=67%, list=26%, signal=49%	ITPR3/FAR2/HLA-DPB1/CD74/HLA-DRA/HLA-DQB1/HLA-DPA1/HLA-DRB1
Plasmablast	Baseline	BTM	BCR signaling (M54)	11	-0.646891	-1.56531	0.0395683	0.319873	0.298379	0.28656	1073	tags=36%, list=11%, signal=32%	BTK/RAC2/BLNK/LYN
Plasmablast	Baseline	BTM	mismatch repair (II) (M22.1)	12	0.642264	1.5167	0.0418006	0.319873	0.298379	0.28656	731	tags=33%, list=8%, signal=31%	MSH6/RPA1/RPA3/RFC4
Plasmablast	Baseline	Hallmark	HALLMARK_EPITHELIAL_MESENCHYMAL_TRANSITION	47	0.441146	1.42172	0.0431034	0.319873	0.344828	0.28656	1623	tags=30%, list=17%, signal=25%	CADM1/GADD45A/IL15/WIPF1/IL32/PMEPA1/GLIPR1/VEGFA/NOTCH2/DST/GADD45B/PLOD1/ENO2/SAT1
Plasmablast	Baseline	BTM	mitochondrial cluster (M235)	16	0.582355	1.48243	0.0456924	0.322131	0.298379	0.288583	903	tags=25%, list=10%, signal=23%	DNAJA3/ALG8/ALDH18A1/EIF2B3
Plasmablast	Baseline	BTM	blood coagulation (M11.1)	10	-0.650803	-1.53194	0.0491766	0.330186	0.298379	0.295799	824	tags=30%, list=9%, signal=27%	DOK2/SLC16A3/LYN
Plasmablast	Baseline	BTM	enriched in antigen presentation (II) (M95.0)	17	-0.542944	-1.48006	0.053685	0.333523	0.298379	0.298789	3026	tags=65%, list=32%, signal=44%	EVI2B/ITGA4/SELL/IL10RA/SLA/HLA-DMA/HLA-DPB1/HLA-DRA/HCLS1/HLA-DRB1/CD53
Plasmablast	Baseline	BTM	cell cycle (III) (M103)	46	-0.400473	-1.37535	0.0565206	0.333523	0.298379	0.298789	1564	tags=28%, list=17%, signal=24%	E2F5/CDK2/CDC20/CDC23/ATR/SMC3/CCNE1/MAD2L1/PLK1/CDKN2C/ANAPC10/CCNB2/CHEK2
Plasmablast	Baseline	BTM	MHC-TLR7-TLR8 cluster (M146)	14	-0.574614	-1.4801	0.0577508	0.333523	0.298379	0.298789	2604	tags=71%, list=28%, signal=52%	HLA-B/HLA-A/HLA-DPB1/CD74/HLA-F/HLA-DRA/HLA-C/HLA-DQB1/HLA-DPA1/HLA-DRB1
Plasmablast	Baseline	Hallmark	HALLMARK_APICAL_JUNCTION	75	-0.347704	-1.31443	0.0591353	0.333523	0.405499	0.298789	1982	tags=33%, list=21%, signal=27%	ICAM4/PIK3CB/MYL12B/ACTG1/RSU1/ITGA3/MAPK13/CTNNA1/ICAM2/CD99/TSC1/PTEN/STX4/VCL/PKD1/RAC2/EPB41L2/INSIG1/ZYX/MPZL1/MAPK14/MAPK11/CRAT/HADH/ADAM15
Plasmablast	Baseline	BTM	cell cycle (II) (M4.10)	12	-0.596356	-1.47916	0.0656222	0.355874	0.321203	0.318812	2673	tags=58%, list=28%, signal=42%	RRM2/CCNB1/CDK1/PERP/DTL/CCNE1/CCNB2
Plasmablast	Baseline	BTM	enriched in antigen presentation (III) (M95.1)	11	-0.60138	-1.45518	0.0768885	0.394572	0.350703	0.35348	1116	tags=45%, list=12%, signal=40%	HLA-DMA/HLA-DMB/HLA-DRA/HLA-DRB1/CD53
Plasmablast	Baseline	BTM	mitotic cell cycle in stimulated CD4 T cells (M4.5)	26	-0.456836	-1.38427	0.079191	0.394572	0.350703	0.35348	1817	tags=38%, list=19%, signal=31%	DEPDC1B/NUF2/FBXO5/CHAC2/ZNF367/CDC20/MIR155HG/MAD2L1/CEP55/ZEB1
Plasmablast	Baseline	Hallmark	HALLMARK_TGF_BETA_SIGNALING	37	0.443782	1.35949	0.0811531	0.394572	0.486919	0.35348	405	tags=16%, list=4%, signal=16%	JUNB/SPTBN1/SLC20A1/PMEPA1/CDK9/SKIL
Plasmablast	Baseline	BTM	regulation of antigen presentation and immune response (M5.0)	52	-0.367119	-1.29207	0.0878947	0.411023	0.365396	0.368218	1575	tags=25%, list=17%, signal=21%	CTSH/LIME1/MEF2A/HLA-DMB/BTK/HLA-DRA/HLA-DQB1/HLA-DPA1/MAPK14/HLA-DRB1/PAK1/FGR/LYN
Plasmablast	Baseline	BTM	KLF12 targets network (M32.3)	15	0.552565	1.38156	0.0903667	0.411023	0.365396	0.368218	1256	tags=33%, list=13%, signal=29%	CNOT3/NRBP1/UBE2M/NR1H2/DGKZ
Plasmablast	Baseline	BTM	transcription elongation, RNA polymerase II (M234)	13	-0.535807	-1.35433	0.119365	0.525953	0.46254	0.471179	1842	tags=46%, list=19%, signal=37%	POLR2J/POLR2E/AURKAIP1/TCEB2/NDUFB11/UQCRQ
Plasmablast	Baseline	BTM	golgi membrane (II) (M237)	16	0.513173	1.30633	0.1376	0.571582	0.50012	0.512055	2250	tags=38%, list=24%, signal=29%	COPB2/RAB33B/SLC35A5/SLC35A3/GOLPH3L/SGMS1
Plasmablast	Baseline	Hallmark	HALLMARK_ESTROGEN_RESPONSE_EARLY	80	0.344977	1.21823	0.140764	0.571582	0.75074	0.512055	1806	tags=29%, list=19%, signal=23%	BAG1/NADSYN1/JAK2/XBP1/MYBBP1A/MED24/GLA/SLC2A1/SLC7A5/FLNB/AMFR/SLC16A1/PMAIP1/KLF10/KDM4B/MED13L/BCL2/ITPK1/UNC119/DYNLT3/SLC27A2/TOB1/SLC26A2
Plasmablast	Baseline	BTM	DC surface signature (S5)	25	-0.424845	-1.2702	0.141882	0.571582	0.50012	0.512055	1794	tags=32%, list=19%, signal=26%	CD58/TFRC/ITPRIPL2/SLC6A6/CSF2RB/HLA-DQB1/SPINT2/ATP1B1
Plasmablast	Baseline	BTM	enriched in B cells (II) (M47.1)	29	-0.4043	-1.2579	0.147865	0.573808	0.50012	0.514049	1154	tags=17%, list=12%, signal=15%	FCGR2B/TPD52/PLEKHG1/BLNK/PAX5
Plasmablast	Baseline	BTM	enriched in B cells (III) (M47.2)	20	-0.452267	-1.28257	0.150574	0.573808	0.50012	0.514049	2525	tags=40%, list=27%, signal=29%	HLA-DOA/TBC1D9/FCRLA/VPREB3/ALOX5/FCGR2B/BTK/TPD52
Plasmablast	Baseline	BTM	Ran mediated mitosis (M15)	12	-0.510414	-1.266	0.178474	0.647927	0.555563	0.58045	2513	tags=58%, list=27%, signal=43%	AURKA/RAN/H2AFX/KPNA2/KIF2C/UBE2S/PLK1
Plasmablast	Baseline	BTM	CORO1A-DEF6 network (II) (M32.4)	14	0.51227	1.25937	0.179214	0.647927	0.555563	0.58045	1614	tags=43%, list=17%, signal=36%	CNOT3/NRBP1/UBE2M/NR1H2/DGKZ/BRD2
Plasmablast	Baseline	BTM	enriched in B cells (IV) (M47.3)	10	-0.540685	-1.27274	0.187909	0.662379	0.563727	0.593396	2288	tags=50%, list=24%, signal=38%	HLA-DOA/TLR10/CPNE5/BTK/TPD52
Plasmablast	Baseline	Hallmark	HALLMARK_KRAS_SIGNALING_UP	69	0.33346	1.15099	0.219313	0.721888	0.808066	0.646708	2294	tags=29%, list=24%, signal=22%	RABGAP1L/PTCD2/SDCCAG8/GLRX/LY96/WDR33/MMD/AVL9/FBXO4/AKT2/CDADC1/GALNT3/RGS16/RBM4/KCNN4/LCP1/TRIB1/ZNF277/CCSER2/STRN
Plasmablast	Baseline	BTM	receptors, cell migration (M109)	11	0.528086	1.21779	0.226864	0.721888	0.651904	0.646708	1947	tags=36%, list=21%, signal=29%	SYNE2/NCKAP1L/BCL2/TRIB1
Plasmablast	Baseline	BTM	PLK1 signaling events (M4.2)	28	-0.377567	-1.16261	0.234568	0.721888	0.651904	0.646708	3307	tags=54%, list=35%, signal=35%	TRIP13/NCAPG/TPX2/SPC25/BUB1/WEE1/AURKA/MYBL2/HJURP/KIF23/FBXO5/CDC20/ASPM/PLK1/CEP55
Plasmablast	Baseline	BTM	inositol phosphate metabolism (M129)	13	0.494809	1.19079	0.240007	0.721888	0.651904	0.646708	3005	tags=54%, list=32%, signal=37%	MED23/AVL9/PIK3C3/PANK3/IMPA1/SYNJ1/FNDC3A
Plasmablast	Baseline	Hallmark	HALLMARK_ADIPOGENESIS	140	-0.260667	-1.08621	0.242567	0.721888	0.808066	0.646708	1860	tags=26%, list=20%, signal=21%	PHYH/ECH1/COQ3/ACADS/IFNGR1/DNAJC15/RREB1/PLIN2/ARAF/DHRS7B/SDHB/CPT2/ALDOA/PPP1R15B/RNF11/ABCB8/PRDX3/LPCAT3/COQ5/SCP2/PEX14/LIPE/IDH1/RAB34/MRPL15/CDKN2C/DHRS7/MAP4K3/CRAT/CCNG2/DLD/UCP2/UQCRQ/HADH/CAT/IDH3G
Plasmablast	Baseline	BTM	cell cycle, ATP binding (M144)	16	0.464582	1.18263	0.24782	0.721888	0.651904	0.646708	942	tags=25%, list=10%, signal=23%	RBM7/NEK7/PPP1R12A/TLK1
Plasmablast	Baseline	BTM	enriched in monocytes (IV) (M118.0)	22	-0.398794	-1.16008	0.25235	0.721888	0.651904	0.646708	1811	tags=27%, list=19%, signal=22%	MPP1/LRRK2/PGD/HLA-DMB/DPYD/PAK1
Plasmablast	Baseline	Hallmark	HALLMARK_UV_RESPONSE_DN	66	0.327332	1.1225	0.256999	0.721888	0.808066	0.646708	1666	tags=23%, list=18%, signal=19%	PRDM2/YTHDC1/NIPBL/NEK7/CDK13/SLC7A1/VAV2/NOTCH2/ABCC1/DYRK1A/ATRN/MIOS/ARHGEF9/ZMIZ1/LDLR
Plasmablast	Baseline	Hallmark	HALLMARK_MTORC1_SIGNALING	176	0.277152	1.0926	0.26346	0.721888	0.808066	0.646708	1119	tags=16%, list=12%, signal=15%	PSMD14/ACLY/SQSTM1/ACSL3/HK2/STIP1/GSR/UFM1/GBE1/XBP1/MTHFD2/RPA1/HSPE1/CYP51A1/PSMD12/GLRX/USO1/GLA/HSPD1/SLC2A1/MTHFD2L/SLC7A5/SLC7A11/HSPA9/UCHL5/PFKL/SERP1/MCM4/PSAT1
Plasmablast	Baseline	BTM	mitotic cell cycle (M4.7)	16	-0.431189	-1.15213	0.26851	0.721888	0.669954	0.646708	2481	tags=50%, list=26%, signal=37%	CCNB1/CDK1/CEP152/FOXM1/SGOL2/E2F8/PLK1/CCNB2
Plasmablast	Baseline	Hallmark	HALLMARK_CHOLESTEROL_HOMEOSTASIS	54	-0.310364	-1.1022	0.270866	0.721888	0.808066	0.646708	997	tags=15%, list=11%, signal=13%	FASN/MVK/NFIL3/ATXN2/TM7SF2/ACAT2/LSS/FADS2
Plasmablast	Baseline	Hallmark	HALLMARK_COMPLEMENT	104	0.299304	1.10054	0.270969	0.721888	0.808066	0.646708	1155	tags=15%, list=12%, signal=14%	USP14/RABIF/S100A9/RCE1/CTSO/JAK2/GNAI3/CDA/VCPIP1/CASP10/PIM1/LIPA/WAS/HSPA1A/AKAP10/PRCP
Plasmablast	Baseline	BTM	immune activation - generic cluster (M37.0)	95	-0.274885	-1.08172	0.273745	0.721888	0.669954	0.646708	2280	tags=26%, list=24%, signal=20%	SMC4/TCL1A/UPP1/BARD1/CAMK4/VPREB3/CSE1L/NUP37/MLLT4/FOXO1/LRRK2/CSF2RB/VANGL1/BTK/HLA-DRA/MAL/DTYMK/BASP1/CCNE1/CDKN2C/PPIL4/FAM49A/PAX5/LYN/LAT
Plasmablast	Baseline	Hallmark	HALLMARK_SPERMATOGENESIS	49	0.343783	1.11613	0.276855	0.721888	0.808066	0.646708	1542	tags=29%, list=16%, signal=24%	ARL4A/MLLT10/IP6K1/AGFG1/IDE/MTOR/RFC4/PIAS2/TLE4/TSN/IFT88/PRKAR2A/LPIN1/GMCL1
Plasmablast	Baseline	Hallmark	HALLMARK_GLYCOLYSIS	122	-0.262312	-1.07205	0.28619	0.721888	0.808066	0.646708	1365	tags=20%, list=14%, signal=17%	PGM2/XYLT2/STMN1/ALG1/ALDOA/GALE/LDHA/CENPA/P4HA1/CASP6/PGAM1/IDH1/PFKP/MXI1/COG2/IDUA/FUT8/LHPP/DLD/RBCK1/MDH1/SPAG4/CTH/SLC16A3
Plasmablast	Baseline	BTM	mismatch repair (I) (M22.0)	26	0.396842	1.13353	0.286707	0.721888	0.683098	0.646708	885	tags=15%, list=9%, signal=14%	MSH6/RPA3/RFC4/SSBP1
Plasmablast	Baseline	BTM	Monocyte surface signature (S4)	22	-0.385752	-1.12214	0.293806	0.726783	0.683098	0.651093	1089	tags=18%, list=12%, signal=16%	TMTC2/TMEM154/TMEM55A/SLC16A3
Plasmablast	Baseline	BTM	cell division in stimulated CD4 T cells (M4.6)	16	-0.415829	-1.11109	0.305998	0.740685	0.684585	0.663548	1817	tags=44%, list=19%, signal=35%	CENPM/HMMR/DEPDC1B/CDKN3/NCAPG2/CDCA2/CEP55
Plasmablast	Baseline	BTM	purine nucleotide biosynthesis (M212)	12	0.48107	1.13604	0.309932	0.740685	0.684585	0.663548	1468	tags=33%, list=16%, signal=28%	FKBP3/IMPDH2/ADSL/MTHFD1
Plasmablast	Baseline	BTM	proteasome (M226)	11	0.492026	1.13463	0.316529	0.743842	0.684585	0.666376	1267	tags=18%, list=13%, signal=16%	PSMD14/PSMA4
Plasmablast	Baseline	Hallmark	HALLMARK_ESTROGEN_RESPONSE_LATE	95	0.294586	1.06699	0.3296	0.753999	0.855072	0.675475	2092	tags=23%, list=22%, signal=18%	S100A9/BAG1/ETFB/TST/JAK2/XBP1/UNC13B/JAK1/GLA/SLC7A5/FLNB/AMFR/SLC16A1/BCL2/ITPK1/DYNLT3/SLC27A2/TOB1/SLC26A2/FABP5/PLK4/CHPT1
Plasmablast	Baseline	BTM	E2F1 targets (Q3) (M10.0)	27	-0.352505	-1.0783	0.331546	0.753999	0.700767	0.675475	1452	tags=26%, list=15%, signal=22%	FBXO5/ZNF367/STMN1/RFC1/RAD51/HMGA1/OSBPL7
Plasmablast	Baseline	Hallmark	HALLMARK_MYOGENESIS	50	0.324158	1.0561	0.360818	0.807545	0.855072	0.723445	1529	tags=20%, list=16%, signal=17%	EIF4A2/SIRT2/BAG1/MEF2D/APP/SPTAN1/FDPS/AKT2/GADD45B/LPIN1
Plasmablast	Baseline	Hallmark	HALLMARK_PI3K_AKT_MTOR_SIGNALING	81	-0.271271	-1.03627	0.37037	0.811496	0.855072	0.726984	1135	tags=20%, list=12%, signal=18%	RIPK1/RAC1/PTEN/SMAD2/PPP2R1B/THEM4/ARPC3/MAPK9/DDIT3/PAK4/RPTOR/YWHAB/VAV3/DAPP1/PIN1/TRAF2
Plasmablast	Baseline	Hallmark	HALLMARK_APICAL_SURFACE	14	-0.414314	-1.06719	0.374094	0.811496	0.855072	0.726984	945	tags=21%, list=10%, signal=19%	MAL/FLOT2/LYN
Plasmablast	Baseline	BTM	Resting dendritic cell surface signature (S10)	20	-0.37118	-1.05262	0.38456	0.82156	0.794758	0.736	2204	tags=40%, list=23%, signal=31%	SLC27A3/HLA-DMA/IFNGR1/ITPRIPL2/SFXN3/HLA-DQB1/SPINT2/ATP1B1
Plasmablast	Baseline	BTM	respiratory electron transport chain (mitochondrion) (M238)	17	-0.381071	-1.03879	0.400047	0.84189	0.808791	0.754213	190	tags=47%, list=2%, signal=46%	ATP5D/NDUFC2/ATP5O/NDUFA6/NDUFB2/NDUFA4/UQCRQ/NDUFA2
Plasmablast	Baseline	BTM	cell division - E2F transcription network (M4.8)	19	-0.362555	-1.01744	0.427178	0.885062	0.839161	0.792888	2019	tags=32%, list=21%, signal=25%	RNASEH2A/H2AFX/KIF4A/DTYMK/CASP2/MAD2L1
Plasmablast	Baseline	BTM	Naive B cell surface signature (S8)	10	-0.433183	-1.01968	0.433115	0.885062	0.839161	0.792888	1958	tags=50%, list=21%, signal=40%	HLA-DMA/CXCR4/HVCN1/CD37/FAM26F
Plasmablast	Baseline	Hallmark	HALLMARK_NOTCH_SIGNALING	13	0.41967	1.00996	0.451185	0.906398	0.947617	0.812002	1177	tags=31%, list=12%, signal=27%	DTX2/NOTCH2/CUL1/FBXW11
Plasmablast	Baseline	BTM	viral sensing & immunity; IRF2 targets network (I) (M111.0)	12	0.428551	1.01202	0.456413	0.906398	0.866253	0.812002	1409	tags=33%, list=15%, signal=28%	TAP1/TLR7/LY86/ZBP1
Plasmablast	Baseline	Hallmark	HALLMARK_MITOTIC_SPINDLE	164	-0.234594	-0.996745	0.463257	0.907211	0.947617	0.812731	1538	tags=26%, list=16%, signal=22%	FLNA/RICTOR/RAPGEF6/STK38L/SUN2/TUBD1/MARK4/CLASP1/CNTRL/PREX1/PCNT/INCENP/KIF23/NEDD9/FBXO5/ARHGEF2/PKD2/TUBGCP5/ARHGAP27/KIF2C/KATNA1/RFC1/DYNLL2/CEP192/KIF4A/TUBGCP2/TSC1/SMC3/PLEKHG2/CDC42/VCL/ARFGEF1/NIN/EPB41L2/PLK1/CEP250/NET1/CENPF/UXT/CLIP2/TRIO/MAP3K11/CCNB2
Plasmablast	Baseline	BTM	mitotic cell cycle in stimulated CD4 T cells (M4.9)	14	-0.380727	-0.980681	0.487959	0.942496	0.907603	0.844341	1357	tags=21%, list=14%, signal=18%	ZNF367/RAD51/CENPF
Plasmablast	Baseline	BTM	T cell surface signature (S0)	14	-0.373845	-0.962954	0.509937	0.964905	0.921734	0.864417	1049	tags=36%, list=11%, signal=32%	CD320/PTPRCAP/MAL/GIMAP2/SIT1
Plasmablast	Baseline	BTM	intracellular transport (M147)	17	0.372901	0.965262	0.515378	0.964905	0.921734	0.864417	970	tags=18%, list=10%, signal=16%	SEC63/PPP1R12A/G3BP2
Plasmablast	Baseline	Hallmark	HALLMARK_TNFA_SIGNALING_VIA_NFKB	108	0.262771	0.970504	0.520091	0.964905	0.947617	0.864417	1973	tags=24%, list=21%, signal=19%	GADD45A/JUNB/SQSTM1/PMEPA1/FOSB/PFKFB3/VEGFA/TAP1/TNIP1/PLK2/CCNL1/BCL3/NINJ1/CD80/SLC2A6/KLF10/GADD45B/IER2/MCL1/SAT1/SOD2/LDLR/BIRC2/PLEK/TRIB1/PANX1
Plasmablast	Baseline	Hallmark	HALLMARK_PEROXISOME	72	-0.256809	-0.963881	0.53241	0.969635	0.947617	0.868654	1994	tags=28%, list=21%, signal=22%	CDK7/PEX11B/ACAA1/PRDX1/RDH11/ECH1/ABCB9/SMARCC1/ITGB1BP1/GSTK1/MLYCD/SCP2/PEX14/IDH1/ABCD3/PEX2/ACOT8/CRAT/SLC35B2/CAT
Plasmablast	Baseline	Hallmark	HALLMARK_COAGULATION	34	0.314532	0.949634	0.536394	0.969635	0.947617	0.868654	236	tags=9%, list=2%, signal=9%	RABIF/SIRT2/CTSO
Plasmablast	Baseline	BTM	cytoskeletal remodeling (M32.8)	10	0.416396	0.937278	0.54947	0.9807	0.964165	0.878567	1266	tags=30%, list=13%, signal=26%	SPTAN1/AKT1/AP2M1
Plasmablast	Baseline	Hallmark	HALLMARK_ANDROGEN_RESPONSE	66	0.276588	0.948489	0.557408	0.982432	0.947617	0.880118	1658	tags=23%, list=18%, signal=19%	ELK4/ACSL3/GSR/GNAI3/PMEPA1/SPCS3/AKT1/STK39/XRCC5/HMGCR/NCOA4/PGM3/LMAN1/SAT1/ZMIZ1
Plasmablast	Baseline	Hallmark	HALLMARK_MYC_TARGETS_V2	52	0.286017	0.938484	0.565463	0.983141	0.947617	0.880753	1489	tags=23%, list=16%, signal=20%	HK2/IMP4/MYBBP1A/NOP56/HSPE1/HSPD1/MCM4/DDX18/SRM/AIMP2/NIP7/GNL3
Plasmablast	Baseline	Hallmark	HALLMARK_KRAS_SIGNALING_DN	37	0.300402	0.920257	0.580903	0.983141	0.947617	0.880753	1828	tags=30%, list=19%, signal=24%	SIDT1/PDK2/SLC25A23/SKIL/COPZ2/KMT2D/MAST3/CD80/MX1/DTNB/MTHFR
Plasmablast	Baseline	Hallmark	HALLMARK_ALLOGRAFT_REJECTION	114	-0.23361	-0.945363	0.606992	0.983141	0.947617	0.880753	2383	tags=34%, list=25%, signal=26%	ETS1/CCND3/HLA-A/B2M/IL7/PRF1/CXCR3/FLNA/ST8SIA4/HLA-DMA/IL4R/SRGN/IL12RB1/UBE2N/IFNGR1/CD74/IL16/IL12A/CD40/CD47/RIPK2/TIMP1/SOCS1/FCGR2B/HLA-DMB/RPL9/HLA-DRA/IRF4/HCLS1/TPD52/F2R/GPR65/SIT1/PSMB10/GALNT1/RPS3A/FGR/TRAF2/LYN
Plasmablast	Baseline	BTM	regulation of localization (GO) (M63)	12	0.372825	0.880424	0.623258	0.983141	0.997402	0.880753	1519	tags=25%, list=16%, signal=21%	AKT1/NR1H2/PKN1
Plasmablast	Baseline	BTM	enriched in DNA interacting proteins (M182)	12	-0.350727	-0.869918	0.62852	0.983141	0.997402	0.880753	20	tags=17%, list=0%, signal=17%	STMN1/TAF5
Plasmablast	Baseline	BTM	chaperonin mediated protein folding (II) (M204.1)	10	0.387998	0.873355	0.631532	0.983141	0.997402	0.880753	1522	tags=30%, list=16%, signal=25%	CCT2/PFDN5/CCT8
Plasmablast	Baseline	Hallmark	HALLMARK_IL2_STAT5_SIGNALING	111	0.248289	0.921287	0.635504	0.983141	0.947617	0.880753	2357	tags=30%, list=25%, signal=23%	RABGAP1L/HK2/NCOA3/ARL4A/XBP1/IL2RB/PRAF2/PIM1/FLT3LG/UCK2/TLR7/CD86/IL3RA/NFKBIZ/COCH/RNH1/BCL2/GADD45B/CKAP4/SNX9/TNFRSF18/CASP3/RGS16/IGF2R/P2RX4/CD81/LTB/GPX4/CD48/TNFSF10/NT5E/SLC2A3/ITGA6
Plasmablast	Baseline	BTM	enriched in B cells (VI) (M69)	14	0.354771	0.872175	0.641397	0.983141	0.997402	0.880753	3946	tags=57%, list=42%, signal=33%	ADAM28/MS4A1/PPAPDC1B/BTLA/FCRL1/CD79A/CD22/P2RX5
Plasmablast	Baseline	BTM	CORO1A-DEF6 network (I) (M32.2)	19	-0.304493	-0.854503	0.677297	0.983141	0.997402	0.880753	1412	tags=26%, list=15%, signal=22%	TECR/SIPA1/STXBP2/SH2B1/AES
Plasmablast	Baseline	Hallmark	HALLMARK_APOPTOSIS	111	0.241957	0.897791	0.684874	0.983141	0.947617	0.880753	2159	tags=26%, list=23%, signal=20%	GADD45A/SQSTM1/LMNA/PPP3R1/SLC20A1/GSR/DNM1L/TAP1/APP/SPTAN1/BID/PEA15/DNAJA1/PMAIP1/DNAJC3/GADD45B/MCL1/ENO2/SAT1/CYLD/SOD2/CASP3/LGALS3/VDAC2/IGF2R/GPX4/BNIP3L/DAP/XIAP
Plasmablast	Baseline	BTM	T cell activation (I) (M7.1)	21	-0.296987	-0.852507	0.688465	0.983141	0.997402	0.880753	2460	tags=43%, list=26%, signal=32%	ITPR3/SLAMF1/CAMK4/IL12RB1/TIGIT/LEF1/IKZF1/SIT1/IL21R
Plasmablast	Baseline	BTM	TLR and inflammatory signaling (M16)	11	-0.341565	-0.826499	0.691547	0.983141	0.997402	0.880753	61	tags=45%, list=1%, signal=45%	TLR6/FES/TYROBP/ALOX5/FGR
Plasmablast	Baseline	Hallmark	HALLMARK_P53_PATHWAY	135	0.237312	0.903643	0.692704	0.983141	0.947617	0.880753	1784	tags=22%, list=19%, signal=18%	CYFIP2/GADD45A/NOL8/WWP1/TP53/SEC61A1/TRAF4/TSPYL2/TAP1/CDKN2A/APP/VDR/SLC7A11/MKNK2/PLK2/RALGDS/ERCC5/NINJ1/SLC3A2/SESN1/BLCAP/ADA/PMM1/SP1/POM121/SAT1/HEXIM1/CDKN2AIP/RGS16/TOB1
Plasmablast	Baseline	BTM	B cell surface signature (S2)	36	-0.266087	-0.871967	0.694966	0.983141	0.997402	0.880753	2288	tags=33%, list=24%, signal=25%	TLR10/CD52/CR2/HLA-DMA/HLA-DPB1/PLD4/CD37/FCGR2B/HLA-DRA/F2RL3/FAM26F/HLA-DPA1
Plasmablast	Baseline	BTM	C-MYC transcriptional network (M4.12)	12	-0.331738	-0.822822	0.695277	0.983141	0.997402	0.880753	1164	tags=50%, list=12%, signal=44%	MCM6/TOP2A/BIRC5/CCNB1/CENPA/HMGA1
Plasmablast	Baseline	BTM	enriched in NK cells (I) (M7.2)	14	0.339435	0.834473	0.695895	0.983141	0.997402	0.880753	1809	tags=29%, list=19%, signal=23%	IL2RB/SLAMF7/ZAP70/NKG7
Plasmablast	Baseline	Hallmark	HALLMARK_UV_RESPONSE_UP	103	0.242889	0.891203	0.698271	0.983141	0.947617	0.880753	1750	tags=18%, list=19%, signal=15%	TGFBRAP1/JUNB/SQSTM1/STIP1/TST/FOSB/DGAT1/TAP1/RFC4/EIF2S3/BID/PRPF3/DNAJA1/SIGMAR1/APOM/ENO2/SOD2/CDC5L/CASP3
Plasmablast	Baseline	Hallmark	HALLMARK_REACTIVE_OXYGEN_SPECIES_PATHWAY	42	0.273365	0.859693	0.702466	0.983141	0.947617	0.880753	1125	tags=19%, list=12%, signal=17%	JUNB/GSR/GLRX/GLRX2/ERCC2/ABCC1/TXN/LAMTOR5
Plasmablast	Baseline	BTM	regulation of transcription, transcription factors (M213)	15	0.332218	0.830634	0.705387	0.983141	0.997402	0.880753	707	tags=13%, list=7%, signal=12%	MED23/PPP1R12A
Plasmablast	Baseline	BTM	enriched in monocytes (II) (M11.0)	56	-0.246323	-0.880655	0.707701	0.983141	0.997402	0.880753	836	tags=25%, list=9%, signal=23%	FCN1/GRN/CYBB/RAB31/NOD2/CTSH/ALOX5/BTK/KYNU/SLC31A2/IFI30/FGR/LYN/RNF130
Plasmablast	Baseline	BTM	respiratory electron transport chain (mitochondrion) (M216)	11	-0.334568	-0.809568	0.715153	0.983141	0.997402	0.880753	1332	tags=18%, list=14%, signal=16%	COX6C/UQCRB
Plasmablast	Baseline	Hallmark	HALLMARK_MYC_TARGETS_V1	193	0.224825	0.897586	0.72474	0.983141	0.947617	0.880753	1308	tags=18%, list=14%, signal=15%	CAD/PSMD14/HNRNPC/ERH/TFDP1/NOP56/TRIM28/CCT2/HSPE1/SNRPD3/UBE2L3/XPOT/NCBP2/HSPD1/RFC4/PSMD1/FAM120A/DHX15/EIF4G2/SSBP1/CUL1/HSP90AB1/SNRPB2/NME1/IMPDH2/MCM4/DDX18/SRM/AIMP2/RNPS1/CLNS1A/TARDBP/PSMA4/ILF2
Plasmablast	Baseline	BTM	cell cycle, mitotic phase (M230)	10	-0.34013	-0.800642	0.726596	0.983141	0.997402	0.880753	1044	tags=30%, list=11%, signal=27%	SMC3/TP53BP2/MIS12
Plasmablast	Baseline	BTM	enriched in T cells (I) (M7.0)	20	-0.289651	-0.821414	0.732075	0.983141	0.997402	0.880753	1312	tags=25%, list=14%, signal=22%	LEF1/PTPRCAP/MAL/SIT1/LAT
Plasmablast	Baseline	Hallmark	HALLMARK_HYPOXIA	108	-0.221691	-0.890427	0.748374	0.983141	0.947617	0.880753	1559	tags=21%, list=16%, signal=18%	PLIN2/WSB1/SLC6A6/PGM2/ADM/ALDOA/LDHA/NFIL3/GAPDH/RBPJ/P4HA1/DDIT3/CASP6/TPD52/NR3C1/PFKP/MXI1/NAGK/ILVBL/ZFP36/LXN/CCNG2/TIPARP
Plasmablast	Baseline	Hallmark	HALLMARK_XENOBIOTIC_METABOLISM	92	-0.223142	-0.874857	0.758827	0.983141	0.947617	0.880753	1462	tags=17%, list=15%, signal=15%	TMBIM6/SLC6A6/HPRT1/SLC35B1/PGD/CBR1/KYNU/CASP6/SPINT2/IDH1/PSMB10/DHRS7/PPARD/SLC46A3/CAT/AHCY
Plasmablast	Baseline	BTM	DNA repair (M76)	20	0.297173	0.799733	0.763321	0.983141	0.997402	0.880753	731	tags=15%, list=8%, signal=14%	RPA1/RPA3/RFC4
Plasmablast	Baseline	BTM	small GTPase mediated signal transduction (M215)	16	-0.296719	-0.792829	0.76523	0.983141	0.997402	0.880753	925	tags=38%, list=10%, signal=34%	ARHGAP9/HMHA1/TAGAP/FGD3/RAC2/ARHGDIB
Plasmablast	Baseline	BTM	leukocyte differentiation (M160)	11	-0.319013	-0.771928	0.765737	0.983141	0.997402	0.880753	371	tags=18%, list=4%, signal=17%	NR4A2/RARA
Plasmablast	Baseline	Hallmark	HALLMARK_E2F_TARGETS	187	-0.209201	-0.904073	0.769939	0.983141	0.947617	0.880753	2563	tags=32%, list=27%, signal=24%	LMNB1/DCTPP1/GSPT1/ZW10/AURKA/MYBL2/PTTG1/CDK1/TBRG4/CKS1B/RAN/SMC4/SLBP/HUS1/BARD1/CTCF/RAD1/MKI67/KIF18B/USP1/RNASEH2A/TMPO/TIPIN/CSE1L/POLD1/SPC24/NUP205/TFRC/LUC7L3/CDKN3/KPNA2/PSMC3IP/XPO1/CDCA8/SMC6/STMN1/E2F8/KIF2C/CDC20/RFC1/KIF4A/SPAG5/TCF19/MMS22L/SMC3/LYAR/UBE2S/NUDT21/CCNE1/MAD2L1/PLK1/HMGA1/CIT/CDKN2C/RFC3/TUBB/MXD3/CCNB2/CHEK2/HMGB3
Plasmablast	Baseline	BTM	platelet activation (I) (M32.0)	22	0.286994	0.791114	0.773962	0.983141	0.997402	0.880753	2849	tags=41%, list=30%, signal=29%	NRBP1/UBE2M/AKT1/NR1H2/NUCB1/ACAP1/H1FX/CCDC22/HGS
Plasmablast	Baseline	Hallmark	HALLMARK_DNA_REPAIR	135	0.223021	0.849225	0.812085	0.997402	0.974503	0.893529	2228	tags=29%, list=24%, signal=22%	TP53/CDA/SEC61A1/POLR2D/POLA2/NCBP2/RPA3/RFC4/COX17/SUPT4H1/DDB1/SUPT5H/GTF2B/NME1/ERCC5/TSG101/IMPDH2/ERCC3/ERCC2/NFX1/ADA/POM121/BRF2/SNAPC4/POLL/DUT/LIG1/CETN2/TYMS/DAD1/GPX4/ERCC1/VPS37B/VPS28/CANT1/AK3/ERCC4/GTF2F1/NELFE
Plasmablast	Baseline	BTM	phosphatidylinositol signaling system (M101)	13	0.304564	0.732953	0.82844	0.997402	0.997402	0.893529	2132	tags=31%, list=23%, signal=24%	PPP1R12A/PIK3C3/IMPA1/SP3
Plasmablast	Baseline	Hallmark	HALLMARK_WNT_BETA_CATENIN_SIGNALING	23	0.265519	0.739755	0.842998	0.997402	0.978564	0.893529	1357	tags=17%, list=14%, signal=15%	TP53/NCSTN/CUL1/SKP2
Plasmablast	Baseline	BTM	transmembrane transport (II) (M191)	10	-0.297427	-0.700123	0.849763	0.997402	0.997402	0.893529	1880	tags=40%, list=20%, signal=32%	KCNQ1/ATP11C/MDFIC/SLC12A2
Plasmablast	Baseline	BTM	nuclear pore complex (M106.0)	16	0.281275	0.716009	0.857865	0.997402	0.997402	0.893529	157	tags=6%, list=2%, signal=6%	NUP88
Plasmablast	Baseline	BTM	E2F1 targets (Q4) (M10.1)	19	-0.254811	-0.71508	0.867682	0.997402	0.997402	0.893529	1452	tags=21%, list=15%, signal=18%	FBXO5/STMN1/RAD51/CIT
Plasmablast	Baseline	Hallmark	HALLMARK_INTERFERON_ALPHA_RESPONSE	71	0.225374	0.781162	0.870675	0.997402	0.978564	0.893529	825	tags=10%, list=9%, signal=9%	SAMD9/IL15/TRIM25/TRIM26/SLC25A28/TAP1/GBP2
Plasmablast	Baseline	Hallmark	HALLMARK_INTERFERON_GAMMA_RESPONSE	146	0.212564	0.818726	0.87663	0.997402	0.978564	0.893529	1750	tags=19%, list=19%, signal=16%	IL15/NCOA3/ARL4A/JAK2/TRIM25/MTHFD2/TAPBP/IL2RB/TRIM26/SLC25A28/TAP1/PIM1/RNF213/VAMP5/SLAMF7/CD86/IFIT1/STAT3/NMI/ZBP1/RTP4/HIF1A/MX1/SOD2/LAP3/ADAR/MVP/CASP3
Plasmablast	Baseline	BTM	spliceosome (M250)	12	-0.273118	-0.677425	0.87693	0.997402	0.997402	0.893529	1288	tags=25%, list=14%, signal=22%	RBMX/MAGOH/SNRPA
Plasmablast	Baseline	BTM	mitotic cell cycle - DNA replication (M4.4)	24	0.252929	0.710919	0.877859	0.997402	0.997402	0.893529	1077	tags=12%, list=11%, signal=11%	POLA2/MCM8/MCM4
Plasmablast	Baseline	BTM	T cell activation and signaling (M5.1)	12	-0.27154	-0.673509	0.880109	0.997402	0.997402	0.893529	2264	tags=33%, list=24%, signal=25%	CD52/IL12RB1/HLA-DRA/HLA-DRB1
Plasmablast	Baseline	BTM	enriched in activated dendritic cells (II) (M165)	12	0.283257	0.66891	0.889246	0.997402	0.997402	0.893529	2705	tags=33%, list=29%, signal=24%	RBM47/IFIT1/IFIH1/HERC5
Plasmablast	Baseline	BTM	enriched in B cells (I) (M47.0)	35	-0.226171	-0.735004	0.900528	0.997402	0.997402	0.893529	2933	tags=31%, list=31%, signal=22%	AFF3/BLK/FCER2/FCRLA/TCL1A/CR2/VPREB3/E2F5/FAM129C/PLEKHG1/PAX5
Plasmablast	Baseline	BTM	nuclear pore complex (mitosis) (M106.1)	11	-0.258861	-0.626376	0.922212	0.997402	0.997402	0.893529	2739	tags=45%, list=29%, signal=32%	GTF2H1/NUP85/SLBP/NUP43/NUP37
Plasmablast	Baseline	BTM	platelet activation (II) (M32.1)	20	0.244026	0.656706	0.925748	0.997402	0.997402	0.893529	1519	tags=20%, list=16%, signal=17%	AKT1/DNM2/AP2M1/PKN1
Plasmablast	Baseline	BTM	Activated (LPS) dendritic cell surface signature (S11)	19	0.242416	0.644419	0.932241	0.997402	0.997402	0.893529	1262	tags=21%, list=13%, signal=18%	SLC41A2/IL3RA/NINJ1/CD80
Plasmablast	Baseline	BTM	T cell activation (II) (M7.3)	11	-0.248049	-0.600214	0.939973	0.997402	0.997402	0.893529	2205	tags=45%, list=23%, signal=35%	SLAMF1/CXCR3/IL12RB1/TIGIT/PTPRCAP
Plasmablast	Baseline	Hallmark	HALLMARK_HEME_METABOLISM	128	-0.193434	-0.797021	0.94255	0.997402	0.986973	0.893529	2363	tags=31%, list=25%, signal=24%	GCLC/CCND3/AQP3/GDE1/SIDT2/CPOX/MINPP1/GMPS/FBXO7/UROD/ASNS/SDCBP/ICAM4/KLF3/MPP1/TFRC/ARL2BP/BPGM/BTRC/MOSPD1/DAAM1/BMP2K/ADIPOR1/PPOX/ALDH6A1/TFDP2/SLC25A37/UBAC1/RCL1/TNRC6B/HAGH/PSMD9/CTNS/NR3C1/MXI1/DCAF11/UCP2/FECH/BSG/CAT
Plasmablast	Baseline	Hallmark	HALLMARK_HEDGEHOG_SIGNALING	11	0.254158	0.586099	0.943644	0.997402	0.986973	0.893529	1059	tags=18%, list=11%, signal=16%	VEGFA/NF1
Plasmablast	Baseline	BTM	enriched in cell cycle (M167)	15	0.247419	0.618614	0.94385	0.997402	0.997402	0.893529	1934	tags=27%, list=20%, signal=21%	AKT1/DNM2/MAD1L1/PSMD3
Plasmablast	Baseline	Hallmark	HALLMARK_IL6_JAK_STAT3_SIGNALING	42	-0.20708	-0.701797	0.947967	0.997402	0.986973	0.893529	2266	tags=29%, list=24%, signal=22%	IL7/IRF9/IL15RA/IL4R/IL12RB1/IL6ST/IFNGR1/IL17RA/SOCS1/CSF2RB/CBL/PTPN2
Plasmablast	Baseline	BTM	antiviral IFN signature (M75)	11	-0.240366	-0.581623	0.949191	0.997402	0.997402	0.893529	1158	tags=18%, list=12%, signal=16%	DDX58/RARA
Plasmablast	Baseline	BTM	Plasma cell surface signature (S3)	13	0.245614	0.591087	0.955076	0.997402	0.997402	0.893529	2390	tags=31%, list=25%, signal=23%	TRAM2/TXNDC15/GPR25/SLC44A1
Plasmablast	Baseline	BTM	E2F transcription factor network (M8)	13	0.241489	0.58116	0.959498	0.997402	0.997402	0.893529	3713	tags=54%, list=39%, signal=33%	E2F1/RAD54L/KIAA0101/CDCA5/MELK/BRCA1/E2F2
Plasmablast	Baseline	BTM	cell adhesion (GO) (M117)	14	-0.219188	-0.564587	0.965396	0.997402	0.997402	0.893529	1312	tags=43%, list=14%, signal=37%	LY9/CYTIP/CXCR3/LEF1/SELPLG/PSTPIP1
Plasmablast	Baseline	BTM	lysosomal/endosomal proteins (M139)	10	0.227235	0.511491	0.978991	0.997402	0.997402	0.893529	3634	tags=50%, list=38%, signal=31%	SORT1/CTSD/CTSB/AP1S2/PSAP
Plasmablast	Baseline	Hallmark	HALLMARK_G2M_CHECKPOINT	169	-0.181187	-0.77451	0.980645	0.997402	0.986973	0.893529	1677	tags=18%, list=18%, signal=15%	SMARCC1/MTF2/DR1/CDKN3/KPNA2/INCENP/KIF23/SMC2/FBXO5/ODF2/XPO1/STMN1/KIF2C/KATNA1/CDC20/SLC12A2/CENPA/KIF4A/UBE2C/UBE2S/DTYMK/MAD2L1/PLK1/HMGA1/MAPK14/CDKN2C/NUP98/CENPF/BUB3/CCNB2/HMGB3
Plasmablast	Baseline	Hallmark	HALLMARK_INFLAMMATORY_RESPONSE	83	0.187132	0.664902	0.986973	0.997402	0.986973	0.893529	2636	tags=30%, list=28%, signal=22%	IL15/GNAI3/TAPBP/IL2RB/SLC7A1/NMI/RTP4/HIF1A/LDLR/RGS16/RGS1/P2RX4/ABI1/ATP2A2/CD48/TNFSF10/RELA/CHST2/SEMA4D/RHOG/SLC31A1/EIF2AK2/BTG2/KIF1B/NFKBIA
Plasmablast	Baseline	BTM	cell division (stimulated CD4+ T cells) (M46)	22	0.176342	0.486094	0.99402	0.997402	0.997402	0.893529	1931	tags=18%, list=20%, signal=15%	TST/SHCBP1/SLC27A2/TYMS
Plasmablast	Baseline	BTM	plasma cells & B cells, immunoglobulins (M156.0)	18	0.165589	0.434282	0.997402	0.997402	0.997402	0.893529	7889	tags=100%, list=83%, signal=17%	ADAM28/IGJ/ITM2C/FCRL1/STAP1/CD22/GNG7/P2RX5/IGLL5/OSBPL10/TNFRSF17/FCRL2/SPIB/BLK/CD52/CPNE5/VPREB3/E2F5
Plasmablast	D28	BTM	cell cycle (I) (M4.1)	120	0.451346	1.8249	0.000238892	0.0336837	0.0222169	0.0316846	1526	tags=33%, list=16%, signal=28%	RACGAP1/MAD2L1/KIF23/NUSAP1/BRCA1/NCAPH/CKS1B/TRIP13/KIFC1/NUF2/CASC5/UBE2C/MCM6/SGOL2/UBE2S/CDCA2/PRIM1/CCNB1/POLA2/CENPA/E2F8/CENPM/SPAG5/CCNF/CCNA2/DLGAP5/SMC4/ZWINT/TACC3/HJURP/AURKB/CDCA3/FBXO5/ASPM/CKS2/ANLN/MND1/FOXM1/CDKN3/OIP5
Plasmablast	D28	BTM	cell adhesion (GO) (M117)	14	-0.720733	-1.8131	0.00315633	0.211712	0.146769	0.199147	1381	tags=43%, list=15%, signal=37%	NINJ1/CXCR3/BCL2/ZAP70/CD300A/PSTPIP1
Plasmablast	D28	BTM	cell cycle and transcription (M4.0)	201	0.325424	1.40702	0.00765501	0.211712	0.153915	0.199147	2330	tags=36%, list=25%, signal=28%	RACGAP1/MAD2L1/KIAA1524/KIF23/CST3/NUSAP1/BRCA1/NCAPH/CKS1B/CCDC34/LST1/TRIP13/TBXAS1/KIFC1/S100A9/NUF2/CASC5/CKAP2L/UBE2C/MCM6/SGOL2/UBE2S/CDCA2/PRIM1/CCNB1/POLA2/CENPA/E2F8/CHST15/TYMP/CENPM/SPAG5/CCNF/CCNA2/KYNU/DLGAP5/ZWINT/TACC3/HJURP/FCER1G/AURKB/CDCA3/FBXO5/ASPM/CKS2/LY86/ANLN/MND1/FOXM1/CDKN3/OIP5/BIRC5/TROAP/EZH2/SLC31A2/CENPH/RNASEH2A/RFC4/HMMR/LILRB1/CDCA5/SKA1/NCAPG2/SPC24/CHAC2/PLK1/BRIP1/NDC80/KIAA0101/AURKA/ATAD2/KIF14/CDK1
Plasmablast	D28	BTM	enriched in activated dendritic cells (II) (M165)	12	-0.717416	-1.72127	0.00794702	0.211712	0.153915	0.199147	2113	tags=83%, list=22%, signal=65%	BCL2A1/IFIT3/IFIH1/ATF3/CSF2RB/PARP9/IFNGR2/RBM47/HERC5/DSE
Plasmablast	D28	BTM	cell cycle, mitotic phase (M230)	10	0.739385	1.72206	0.00827498	0.211712	0.153915	0.199147	253	tags=40%, list=3%, signal=39%	RANBP2/TUBE1/JMY/NAE1
Plasmablast	D28	Hallmark	HALLMARK_EPITHELIAL_MESENCHYMAL_TRANSITION	47	0.465491	1.59822	0.00900901	0.211712	0.369835	0.199147	1517	tags=32%, list=16%, signal=27%	EMP3/FUCA1/GADD45B/GLIPR1/MEST/ACTA2/CADM1/TGFB1/ITGB1/ID2/WIPF1/LGALS1/PMEPA1/CAPG/IL15
Plasmablast	D28	BTM	lysosomal/endosomal proteins (M139)	10	0.718978	1.67453	0.0144282	0.247384	0.183564	0.232701	749	tags=40%, list=8%, signal=37%	CTSS/PSAP/CTSB/AP1S2
Plasmablast	D28	BTM	receptors, cell migration (M109)	11	-0.705559	-1.6548	0.0145365	0.247384	0.183564	0.232701	1047	tags=36%, list=11%, signal=32%	TRIB1/CCR7/SYNE2/BCL2
Plasmablast	D28	BTM	enriched in antigen presentation (II) (M95.0)	17	-0.620263	-1.64303	0.0157905	0.247384	0.183564	0.232701	781	tags=35%, list=8%, signal=32%	CD53/FGL2/HLA-DRB1/HCLS1/ITGA4/SLA
Plasmablast	D28	Hallmark	HALLMARK_KRAS_SIGNALING_DN	37	-0.482642	-1.52367	0.0237486	0.334274	0.369835	0.314434	1762	tags=35%, list=19%, signal=29%	SPHK2/SIDT1/MFSD6/FGGY/CLSTN3/CAMK1D/PLAG1/CD80/SLC29A3/PTPRJ/SLC25A23/ASB7/BTG2
Plasmablast	D28	Hallmark	HALLMARK_TNFA_SIGNALING_VIA_NFKB	108	-0.362713	-1.39067	0.0262295	0.334274	0.369835	0.314434	1882	tags=29%, list=20%, signal=23%	IL6ST/VEGFA/SIK1/IFIH1/LDLR/ATF3/BTG1/NINJ1/TNFAIP8/REL/PNRC1/GADD45A/TRIB1/NFKB1/CCL5/IFNGR2/CFLAR/CD80/IER2/PANX1/NFAT5/DUSP2/MCL1/DUSP5/EGR1/SPSB1/PPP1R15A/ZFP36/TIPARP/CEBPD/BTG2
Plasmablast	D28	BTM	translation initiation factor 3 complex (M245)	11	-0.672165	-1.57648	0.0285067	0.334274	0.294569	0.314434	348	tags=36%, list=4%, signal=35%	EIF3E/EEF1G/EIF3H/EIF3D
Plasmablast	D28	Hallmark	HALLMARK_ALLOGRAFT_REJECTION	114	-0.351995	-1.35996	0.0308196	0.334274	0.369835	0.314434	2103	tags=31%, list=22%, signal=24%	CCND2/IL12RB1/SOCS1/PRKCB/RIPK2/MAP3K7/UBE2D1/EIF5A/LYN/CD40/HLA-A/IL7/EIF4G3/TRAF2/GALNT1/IL12A/CXCR3/GPR65/PSMB10/RPS19/CCL5/NPM1/IFNGR2/IL16/CD80/SRGN/IFNGR1/HCLS1/LY75/HDAC9/HLA-G/ZAP70/FCGR2B/ABCE1/EIF3D
Plasmablast	D28	BTM	small GTPase mediated signal transduction (M215)	16	0.583434	1.54394	0.0376506	0.379195	0.350151	0.35669	1082	tags=38%, list=11%, signal=33%	ARHGDIA/FGD3/VAV1/RHOG/ARHGAP4/HMHA1
Plasmablast	D28	Hallmark	HALLMARK_SPERMATOGENESIS	49	0.408407	1.41581	0.040379	0.379562	0.387638	0.357035	2330	tags=39%, list=25%, signal=29%	BRAF/PIAS2/SLC12A2/NCAPH/GMCL1/PRKAR2A/AGFG1/CSNK2A2/PSMG1/DBF4/MTOR/CDKN3/EZH2/RFC4/PHKG2/AURKA/NF2/GFI1/CDK1
Plasmablast	D28	Hallmark	HALLMARK_ANDROGEN_RESPONSE	66	-0.38334	-1.35443	0.0529175	0.417282	0.405867	0.392516	1806	tags=29%, list=19%, signal=23%	ABCC4/PIAS1/HMGCR/CDK6/NGLY1/INSIG1/TNFAIP8/UBE2I/TMEM50A/UAP1/NDRG1/ELK4/RPS6KA3/NCOA4/ABHD2/XRCC5/ZMIZ1/XRCC6/RRP12
Plasmablast	D28	BTM	PLK1 signaling events (M4.2)	28	0.467423	1.43215	0.0532033	0.417282	0.420255	0.392516	2320	tags=39%, list=25%, signal=30%	KIF23/NUSAP1/TRIP13/CKAP2L/HJURP/FBXO5/ASPM/PLK1/NDC80/AURKA/KIF14
Plasmablast	D28	BTM	respiratory electron transport chain (mitochondrion) (M238)	17	-0.551221	-1.46014	0.0577745	0.417282	0.420255	0.392516	1310	tags=47%, list=14%, signal=41%	NDUFS7/NDUFA11/NDUFA4/ATP5O/ATP5J2/NDUFC2/UQCRH/NDUFA2
Plasmablast	D28	BTM	mitotic cell division (M6)	28	0.462049	1.41568	0.0587453	0.417282	0.420255	0.392516	2257	tags=50%, list=24%, signal=38%	MAD2L1/NUF2/CASC5/SGOL2/CENPA/CENPM/ZWINT/AURKB/BIRC5/CENPH/SKA1/SPC24/PLK1/NDC80
Plasmablast	D28	Hallmark	HALLMARK_HYPOXIA	108	-0.337361	-1.29347	0.059189	0.417282	0.405867	0.392516	1556	tags=24%, list=16%, signal=20%	SLC2A5/NAGK/BTG1/ENO1/CASP6/ATP7A/PDK3/PLAC8/MT1E/NDRG1/PNRC1/ANKZF1/CCNG2/MXI1/GAPDH/RBPJ/P4HA1/TES/BCL2/CXCR4/PPP1R15A/AMPD3/ZFP36/TIPARP/NR3C1/GYS1
Plasmablast	D28	BTM	viral sensing & immunity; IRF2 targets network (I) (M111.0)	12	0.596722	1.46421	0.0744117	0.479742	0.471966	0.45127	1390	tags=42%, list=15%, signal=36%	CTSS/KYNU/CXCL16/TAP1/LY86
Plasmablast	D28	BTM	respiratory electron transport chain (mitochondrion) (M219)	18	-0.523878	-1.40668	0.0769088	0.479742	0.471966	0.45127	1079	tags=39%, list=11%, signal=35%	COX6C/COX6B1/COX5B/COX8A/UQCRH/UQCRFS1/UQCRB
Plasmablast	D28	BTM	platelet activation (II) (M32.1)	20	0.496161	1.3914	0.0811984	0.479742	0.471966	0.45127	1174	tags=30%, list=12%, signal=26%	MLF2/GNB2/TGFB1/MAP2K2/DNM2/PKN1
Plasmablast	D28	Hallmark	HALLMARK_G2M_CHECKPOINT	169	0.285367	1.20601	0.0816583	0.479742	0.48995	0.45127	1950	tags=28%, list=21%, signal=23%	RACGAP1/MAD2L1/SLC12A2/PRMT5/KIF23/NUSAP1/GSPT1/CKS1B/ODC1/UCK2/UBE2C/MCM6/ARID4A/HUS1/UBE2S/MYC/DDX39A/RAD23B/POLA2/CENPA/TGFB1/SLC7A1/SYNCRIP/SLC7A5/LBR/CCNF/CCNA2/MAPK14/SMC4/TACC3/DBF4/AURKB/NUMA1/FBXO5/CKS2/AMD1/CDKN3/CBX1/BIRC5/TROAP/EZH2/ATF5/SNRPD1/KATNA1/KPNA2/SAP30/HMMR/CTCF
Plasmablast	D28	BTM	enriched for TF motif TNCATNTCCYR (M232)	13	0.567126	1.42065	0.0902095	0.486352	0.474042	0.457487	1931	tags=46%, list=20%, signal=37%	SMARCAL1/GTF2H1/HSD17B4/PDE6D/TTC1/ELP4
Plasmablast	D28	BTM	leukocyte differentiation (M160)	11	-0.600348	-1.40804	0.09175	0.486352	0.474042	0.457487	16	tags=45%, list=0%, signal=45%	NFKB2/JUNB/MED1/ADAM8/BTG2
Plasmablast	D28	Hallmark	HALLMARK_DNA_REPAIR	135	0.295099	1.21173	0.0931313	0.486352	0.4967	0.457487	1695	tags=27%, list=18%, signal=22%	HPRT1/ERCC3/VPS37B/SUPT4H1/TARBP2/DDB1/ERCC5/GTF2H1/POLR2E/ELL/AK3/SUPT5H/NUDT9/NME3/TP53/GUK1/PRIM1/NELFE/POLA2/SRSF6/BRF2/ITPA/RALA/ERCC4/POLB/PDE4B/ZWINT/POLR2J/TAF13/POM121/MRPL40/NELFCD/AAAS/CETN2/SAC3D1/POLL
Plasmablast	D28	BTM	mitotic cell cycle (M4.7)	16	0.521818	1.38089	0.0998279	0.499841	0.486674	0.470175	1505	tags=38%, list=16%, signal=32%	CKAP5/SGOL2/CCNB1/E2F8/CCNA2/FOXM1
Plasmablast	D28	BTM	Activated (LPS) dendritic cell surface signature (S11)	19	-0.497	-1.34898	0.106637	0.499841	0.486674	0.470175	1550	tags=32%, list=16%, signal=26%	IL3RA/CD40/NINJ1/CSF2RB/CD80/LY75
Plasmablast	D28	Hallmark	HALLMARK_MTORC1_SIGNALING	176	0.27721	1.17813	0.10744	0.499841	0.515712	0.470175	1145	tags=18%, list=12%, signal=16%	PFKL/HPRT1/UFM1/ACTR3/ELOVL5/PSMC4/PSMD12/STIP1/NMT1/SLC9A3R1/HMBS/ETF1/NUP205/GTF2H1/GLRX/CD9/DDIT3/PDAP1/TUBA4A/TMEM97/GSR/CACYBP/CYP51A1/HSPA9/DDX39A/PSMG1/YKT6/SLC1A5/SLC7A5/CCNF/SLC7A11/SLC2A3
Plasmablast	D28	BTM	T cell activation (I) (M7.1)	21	-0.482396	-1.34159	0.109894	0.499841	0.486674	0.470175	1502	tags=29%, list=16%, signal=24%	IKZF1/CCL5/CCR7/CD27/TIGIT/ZAP70
Plasmablast	D28	BTM	enriched in B cells (VI) (M69)	14	0.528763	1.34803	0.122834	0.526565	0.519251	0.495313	425	tags=14%, list=4%, signal=14%	TSPAN13/PPAPDC1B
Plasmablast	D28	Hallmark	HALLMARK_UV_RESPONSE_DN	66	-0.350419	-1.23811	0.128088	0.526565	0.519931	0.495313	1826	tags=32%, list=19%, signal=26%	CDK13/TGFBR2/LDLR/MAP2K5/AGGF1/INSIG1/ATXN1/MT1E/BMPR1A/NFKB1/KCNMA1/ADD3/MTA1/FYN/PHF3/MRPS31/ZMIZ1/CELF2/ATRX/NR3C1/WDR37
Plasmablast	D28	BTM	regulation of signal transduction (M3)	12	-0.554494	-1.33038	0.131883	0.526565	0.527781	0.495313	3057	tags=58%, list=32%, signal=40%	TIMP2/PRKCD/NOD2/LYN/SYK/JUP/GAB1
Plasmablast	D28	Hallmark	HALLMARK_XENOBIOTIC_METABOLISM	92	0.308063	1.19419	0.134831	0.526565	0.519931	0.495313	1158	tags=20%, list=12%, signal=17%	HPRT1/PYCR1/DHRS1/COMT/CNDP2/ELOVL5/NMT1/SMOX/ACP1/GCH1/TMEM97/GSR/PGRMC1/SLC1A5/SSR3/CBR1/ID2/KYNU
Plasmablast	D28	BTM	T cell activation (II) (M7.3)	11	-0.567748	-1.33158	0.136681	0.526565	0.527781	0.495313	1365	tags=64%, list=14%, signal=55%	PTPN7/IL12RB1/PTPRCAP/CXCR3/CCL5/TIGIT/ZAP70
Plasmablast	D28	Hallmark	HALLMARK_APICAL_SURFACE	14	0.517016	1.31809	0.140815	0.526565	0.519931	0.495313	925	tags=29%, list=10%, signal=26%	TMEM8B/BRCA1/IL2RB/HSPB1
Plasmablast	D28	BTM	purine nucleotide biosynthesis (M212)	12	-0.5477	-1.31408	0.141911	0.526565	0.527781	0.495313	2833	tags=50%, list=30%, signal=35%	MTHFD1/PFAS/CHCHD3/ADSL/ATIC/CCT3
Plasmablast	D28	BTM	mitotic cell cycle in stimulated CD4 T cells (M4.5)	26	0.419765	1.2683	0.147552	0.533456	0.527781	0.501795	2430	tags=50%, list=26%, signal=37%	MAD2L1/NUF2/MCM6/CENPM/TACC3/FBXO5/CDCA5/MIR155HG/CHAC2/NDC80/KIAA0101/CDK1/DEPDC1B
Plasmablast	D28	BTM	MHC-TLR7-TLR8 cluster (M146)	14	-0.508909	-1.28023	0.159859	0.549906	0.531103	0.517269	1535	tags=36%, list=16%, signal=30%	HLA-C/HLA-F/HLA-A/HLA-DRB1/HLA-G
Plasmablast	D28	BTM	enriched in antigen presentation (III) (M95.1)	11	-0.55581	-1.30358	0.159902	0.549906	0.531103	0.517269	3291	tags=73%, list=35%, signal=47%	EVI2B/PTPRC/PLEK/HLA-DMB/HLA-DMA/LAPTM5/CD53/HLA-DRB1
Plasmablast	D28	BTM	T cell activation and signaling (M5.1)	12	-0.52678	-1.26388	0.175781	0.588571	0.56371	0.553639	918	tags=50%, list=10%, signal=45%	TRAF3IP3/IL12RB1/CD52/CCR7/HLA-DRB1/ZAP70
Plasmablast	D28	Hallmark	HALLMARK_APOPTOSIS	111	0.286967	1.14499	0.179493	0.588571	0.615406	0.553639	1192	tags=20%, list=13%, signal=18%	BCL2L1/DAP/GADD45B/PPP3R1/BRCA1/PRF1/ETF1/GCH1/DDIT3/LMNA/ANXA1/GSR/RELA/LGALS3/ISG20/ROCK1/HSPB1/CASP7/GPX1/CASP9/SLC20A1/CYLD
Plasmablast	D28	Hallmark	HALLMARK_COAGULATION	34	0.365885	1.17396	0.206584	0.662008	0.657025	0.622718	1412	tags=24%, list=15%, signal=20%	ANG/RAC1/CD9/CTSB/ANXA1/GNB2/CASP9/WDR1
Plasmablast	D28	BTM	CORO1A-DEF6 network (II) (M32.4)	14	0.478502	1.2199	0.214688	0.664795	0.642427	0.625339	1449	tags=36%, list=15%, signal=30%	GNB2/DEF6/CNOT3/SH2B1/UBE2M
Plasmablast	D28	Hallmark	HALLMARK_NOTCH_SIGNALING	13	-0.493719	-1.21138	0.219008	0.664795	0.657025	0.625339	592	tags=15%, list=6%, signal=14%	PSENEN/DTX2
Plasmablast	D28	BTM	enriched in B cells (III) (M47.2)	20	-0.430927	-1.18518	0.23295	0.664795	0.642427	0.625339	764	tags=25%, list=8%, signal=23%	TBC1D9/FAIM3/MEF2C/FCRL5/FCGR2B
Plasmablast	D28	BTM	regulation of localization (GO) (M63)	12	0.493025	1.20976	0.233835	0.664795	0.642427	0.625339	1174	tags=33%, list=12%, signal=29%	ARHGDIA/TGFB1/MAP2K2/PKN1
Plasmablast	D28	Hallmark	HALLMARK_ESTROGEN_RESPONSE_LATE	95	0.283768	1.10581	0.241951	0.664795	0.665383	0.625339	1223	tags=19%, list=13%, signal=17%	ETFB/TSPAN13/HPRT1/ELOVL5/SLC22A5/SLC9A3R1/LLGL2/SLC2A8/CD9/MEST/S100A9/MOCS2/TST/ISG20/AMFR/ID2/SLC7A5/DYNLT3
Plasmablast	D28	BTM	C-MYC transcriptional network (M4.12)	12	0.486214	1.19305	0.246555	0.664795	0.642427	0.625339	1663	tags=42%, list=18%, signal=34%	MCM6/CCNB1/CENPA/CKS2/BIRC5
Plasmablast	D28	BTM	E2F transcription factor network (M8)	13	0.467474	1.17102	0.261223	0.664795	0.642427	0.625339	1219	tags=38%, list=13%, signal=34%	KIAA1524/BRCA1/UBE2C/CCNA2/ZWINT
Plasmablast	D28	Hallmark	HALLMARK_INFLAMMATORY_RESPONSE	83	0.288021	1.09891	0.262962	0.664795	0.665383	0.625339	1944	tags=31%, list=21%, signal=25%	EMP3/IL2RB/RHOG/KIF1B/RGS16/GCH1/SLAMF1/RELA/ATP2B1/MYC/CHST2/SLC7A1/GPR132/PDE4B/ATP2C1/IFNAR1/IL15RA/IL15/IL10RA/KCNA3/ITGB8/SLC31A2/RGS1/P2RX4/PSEN1/IL7R
Plasmablast	D28	Hallmark	HALLMARK_ESTROGEN_RESPONSE_EARLY	80	-0.30342	-1.1055	0.274681	0.664795	0.665383	0.625339	2301	tags=34%, list=24%, signal=26%	AQP3/OPN3/SH3BP5/RBBP8/ITPK1/NXT1/GAB2/IL6ST/SLC27A2/ARL3/GLA/DHCR7/FKBP4/MICB/CLIC3/BLVRB/ADD3/ABHD2/MED13L/FASN/CBFA2T3/AFF1/BCL2/RRP12/TIPARP/FDFT1/LRIG1
Plasmablast	D28	BTM	cell cycle (II) (M4.10)	12	0.473481	1.1618	0.274751	0.664795	0.642427	0.625339	893	tags=25%, list=9%, signal=23%	CCNE1/BRCA1/CCNB1
Plasmablast	D28	Hallmark	HALLMARK_E2F_TARGETS	187	0.248415	1.06549	0.277243	0.664795	0.665383	0.625339	2460	tags=32%, list=26%, signal=24%	RACGAP1/MAD2L1/CCNE1/GSPT1/BRCA1/CKS1B/NUP205/NAA38/TRIP13/TP53/MCM6/HUS1/UBE2S/MYC/DDX39A/BRMS1L/POLA2/E2F8/SYNCRIP/CIT/PRDX4/CENPM/SPAG5/LBR/DLGAP5/SMC4/TACC3/AK2/AURKB/CDCA3/CKS2/CHEK2/ASF1A/TUBB/CDKN3/LYAR/NUP153/BIRC5/EZH2/PSIP1/KPNA2/RNASEH2A/POLD2/HMMR/CTCF/SPC24/TRA2B/PLK1/KIF22/NUDT21/AURKA/CDKN1A/PSMC3IP/ATAD2/CDK1/SHMT1/PRPS1/MCM7/PTTG1
Plasmablast	D28	BTM	respiratory electron transport chain (mitochondrion) (M216)	11	-0.492025	-1.15398	0.285067	0.664795	0.642427	0.625339	2913	tags=55%, list=31%, signal=38%	COX6A1/COX7C/COX6C/NDUFB7/ATP5J/UQCRB
Plasmablast	D28	BTM	mitochondrial cluster (M235)	16	0.429833	1.13747	0.286575	0.664795	0.642427	0.625339	2944	tags=56%, list=31%, signal=39%	SMARCAL1/C11orf73/EIF2B3/TMEM218/MCCC2/PUS7/HIBCH/ALDH18A1/ALG8
Plasmablast	D28	BTM	cell cycle (III) (M103)	46	0.321032	1.09817	0.289189	0.664795	0.642427	0.625339	2460	tags=35%, list=26%, signal=26%	MAD2L1/ATR/CCNE1/MCM6/CCNB1/CCNA2/SKP2/DBF4/CHEK2/CDK2/PLK1/CDKN1A/CDK1/HDAC2/MCM7/PTTG1
Plasmablast	D28	BTM	transcription regulation in cell development (M49)	26	0.368757	1.11418	0.290968	0.664795	0.642427	0.625339	1354	tags=27%, list=14%, signal=23%	BRCA1/LST1/TRIP13/CASC5/CCNB1/FBXO5/ASPM
Plasmablast	D28	BTM	enriched in DNA interacting proteins (M182)	12	-0.477847	-1.14648	0.293094	0.664795	0.642427	0.625339	1519	tags=67%, list=16%, signal=56%	ACAT1/DNAJC9/BLM/DONSON/SUV39H1/TFDP1/RRM1/POLD3
Plasmablast	D28	BTM	respiratory electron transport chain (mitochondrion) (M231)	11	-0.488946	-1.14676	0.293374	0.664795	0.642427	0.625339	2367	tags=45%, list=25%, signal=34%	NDUFB4/NDUFB1/ATP5C1/UQCRFS1/NDUFB11
Plasmablast	D28	BTM	Ran mediated mitosis (M15)	12	0.464275	1.13921	0.296163	0.664795	0.642427	0.625339	2288	tags=42%, list=24%, signal=32%	UBE2S/AURKB/KPNA2/PLK1/AURKA
Plasmablast	D28	BTM	B cell surface signature (S2)	36	0.33736	1.09958	0.297036	0.664795	0.642427	0.625339	304	tags=11%, list=3%, signal=11%	TSPAN13/PLD4/ITM2C/CD180
Plasmablast	D28	BTM	DC surface signature (S5)	25	0.366031	1.09484	0.321351	0.707976	0.679219	0.665957	1650	tags=36%, list=17%, signal=30%	KMO/CD9/TM2D2/HLA-DQA1/ALCAM/SLC7A11/CXCL16/ABHD12/CD151
Plasmablast	D28	BTM	phosphatidylinositol signaling system (M101)	13	0.437757	1.09658	0.337324	0.731733	0.697136	0.688304	1754	tags=46%, list=19%, signal=38%	IMPA1/CLK1/SP3/AGL/PIK3C3/PPP1R12A
Plasmablast	D28	Hallmark	HALLMARK_KRAS_SIGNALING_UP	69	0.286946	1.05706	0.346482	0.736654	0.782085	0.692933	1565	tags=25%, list=17%, signal=21%	FUCA1/TSPAN13/CTSS/CDADC1/ZNF639/GLRX/RGS16/AMMECR1/AVL9/USP12/ID2/BPGM/FCER1G/AKT2/STRN/IL10RA/ST6GAL1
Plasmablast	D28	BTM	cell division in stimulated CD4 T cells (M4.6)	16	0.40978	1.0844	0.350473	0.736654	0.708566	0.692933	2728	tags=56%, list=29%, signal=40%	BRCA1/CDCA2/CENPM/ANLN/CDKN3/HMMR/NCAPG2/DEPDC1B/DSCC1
Plasmablast	D28	Hallmark	HALLMARK_CHOLESTEROL_HOMEOSTASIS	54	-0.311526	-1.05788	0.358707	0.736654	0.782085	0.692933	1773	tags=30%, list=19%, signal=24%	LDLR/DHCR7/ATF3/HMGCR/PLSCR1/PDK3/LSS/SC5D/STARD4/PNRC1/GLDC/TP53INP1/FASN/FADS2/ACAT2/FDFT1
Plasmablast	D28	BTM	enriched in cell cycle (M167)	15	0.41431	1.07819	0.36049	0.736654	0.712436	0.692933	1162	tags=27%, list=12%, signal=23%	BCL2L1/GSPT1/TGFB1/DNM2
Plasmablast	D28	BTM	KLF12 targets network (M32.3)	15	0.407886	1.06147	0.379192	0.739825	0.712436	0.695916	1449	tags=33%, list=15%, signal=28%	RHOG/LTBP3/GNB2/CNOT3/UBE2M
Plasmablast	D28	BTM	spliceosome (M250)	12	-0.444983	-1.06763	0.380511	0.739825	0.712436	0.695916	1849	tags=33%, list=20%, signal=27%	SNRPD3/SNRPD2/MAGOH/LSM5
Plasmablast	D28	Hallmark	HALLMARK_PEROXISOME	72	0.278978	1.03645	0.381218	0.739825	0.782085	0.695916	737	tags=12%, list=8%, signal=12%	SLC25A4/ERCC3/ELOVL5/FDPS/CTBP1/HSD17B4/GNPAT/ACOT8/ABCD3
Plasmablast	D28	BTM	enriched in NK cells (I) (M7.2)	14	-0.418634	-1.05313	0.38303	0.739825	0.712436	0.695916	1353	tags=36%, list=14%, signal=31%	SAMD3/CLIC3/CCL5/HOPX/ZAP70
Plasmablast	D28	Hallmark	HALLMARK_GLYCOLYSIS	122	0.252782	1.02411	0.391043	0.745095	0.782085	0.700873	2486	tags=35%, list=26%, signal=26%	HAX1/GFPT1/GMPPA/ANG/PSMC4/GLRX/IDUA/AK3/EXT1/SLC35A3/ISG20/MED24/CHST2/CENPA/ECD/NDUFV3/AGL/KIF2A/NSDHL/HDLBP/DDIT4/FUT8/GOT1/GCLC/PGK1/CHPF2/GLCE/RPE/XYLT2/SAP30/HMMR/SLC37A4/PFKP/GALK1/GMPPB/PGLS/AURKA/CDK1/SRD5A3/ZNF292/FAM162A/PRPS1/GALE
Plasmablast	D28	Hallmark	HALLMARK_HEDGEHOG_SIGNALING	11	-0.444525	-1.04258	0.413442	0.77727	0.793808	0.731139	2591	tags=55%, list=27%, signal=40%	RASA1/PML/VEGFA/CDK6/TLE1/NF1
Plasmablast	D28	Hallmark	HALLMARK_PI3K_AKT_MTOR_SIGNALING	81	-0.276278	-1.00876	0.433065	0.796678	0.799505	0.749394	933	tags=28%, list=10%, signal=26%	PDK1/THEM4/ACTR2/PRKCB/MAP3K7/RIT1/E2F1/RPTOR/RAF1/MKNK2/TRAF2/PIN1/RPS6KA3/PTPN11/MAPK9/TSC2/RIPK1/PAK4/CXCR4/MAPK8/VAV3/ITPR2/SLA
Plasmablast	D28	BTM	enriched in monocytes (II) (M11.0)	56	-0.294947	-1.00922	0.439351	0.796678	0.769143	0.749394	1724	tags=25%, list=18%, signal=21%	TYROBP/CYFIP1/LYN/CPPED1/SYK/SCPEP1/IFNGR2/FCN1/BLVRB/FGL2/RBM47/NCF1/SLC7A7/CEBPD
Plasmablast	D28	BTM	Plasma cell surface signature (S3)	13	0.402034	1.00709	0.44549	0.796678	0.769143	0.749394	478	tags=15%, list=5%, signal=15%	KRTCAP2/GPR25
Plasmablast	D28	BTM	platelet activation (I) (M32.0)	22	-0.357589	-1.00519	0.446365	0.796678	0.769143	0.749394	2137	tags=36%, list=23%, signal=28%	HGS/NRBP1/GNAI2/CCDC22/ZYX/NUCB1/POR/APEH
Plasmablast	D28	BTM	blood coagulation (M11.1)	10	-0.435743	-0.999067	0.467196	0.80083	0.769143	0.7533	1626	tags=50%, list=17%, signal=41%	P2RX1/LYN/SYK/DOK2/SLC7A7
Plasmablast	D28	BTM	golgi membrane (II) (M237)	16	0.372805	0.986553	0.468158	0.80083	0.769143	0.7533	2074	tags=44%, list=22%, signal=34%	SGMS1/GOLPH3L/SLC35A3/GALNT7/RAB21/GOLT1B/ZDHHC17
Plasmablast	D28	BTM	CORO1A-DEF6 network (I) (M32.2)	19	-0.365422	-0.991843	0.46868	0.80083	0.769143	0.7533	1808	tags=26%, list=19%, signal=21%	CCDC22/BRD2/STXBP2/TSC2/APEH
Plasmablast	D28	BTM	enriched in B cells (II) (M47.1)	29	-0.32916	-0.990209	0.47141	0.80083	0.769143	0.7533	1982	tags=34%, list=21%, signal=27%	PLEKHG1/POU2AF1/TPD52/PNOC/BANK1/BLNK/TCF4/RALGPS2/FCRL5/FCGR2B
Plasmablast	D28	BTM	enriched in T cells (I) (M7.0)	20	-0.349705	-0.961796	0.511675	0.852919	0.820445	0.802298	1365	tags=30%, list=14%, signal=26%	PTPRCAP/SAMD3/CCL5/CD27/TIGIT/ZAP70
Plasmablast	D28	Hallmark	HALLMARK_MITOTIC_SPINDLE	164	0.232273	0.977371	0.514171	0.852919	0.869215	0.802298	2564	tags=34%, list=27%, signal=25%	RACGAP1/CKAP5/CDK5RAP2/RHOF/KIF23/ARF6/ARHGDIA/NUSAP1/TAOK2/KIF1B/FGD6/TUBA4A/ARHGEF7/RASA2/ARHGAP4/ROCK1/SHROOM1/UXT/TUBGCP3/DLGAP5/SMC4/NUMA1/FBXO5/SUN2/ANLN/CLASP1/CEP192/BIRC5/STAU1/SAC3D1/PCNT/ARHGEF2/KATNA1/FLNB/CLIP1/KLC1/SPTBN1/PXN/MAP3K11/APC/PLK1/KIF22/KIF5B/NDC80/AURKA/PCGF5/CDK1/KATNB1/NCK1/BCL2L11/NET1/PIF1/ATG4B/KIFAP3/KIF20B
Plasmablast	D28	BTM	Naive B cell surface signature (S8)	10	0.408506	0.951426	0.523446	0.858208	0.823832	0.807273	425	tags=20%, list=4%, signal=19%	TSPAN13/PPAPDC1B
Plasmablast	D28	BTM	mismatch repair (II) (M22.1)	12	-0.395423	-0.948725	0.531504	0.861403	0.823832	0.810279	2900	tags=42%, list=31%, signal=29%	RFC5/RFC3/PCNA/MSH2/POLD3
Plasmablast	D28	BTM	nuclear pore complex (M106.0)	16	0.354147	0.937179	0.541093	0.866978	0.824945	0.815523	412	tags=12%, list=4%, signal=12%	NUP88/NUP205
Plasmablast	D28	BTM	enriched in antigen presentation (I) (M71)	12	-0.381209	-0.914622	0.574078	0.874091	0.858808	0.822214	534	tags=25%, list=6%, signal=24%	SLC27A2/HLA-DRB1/ASPH
Plasmablast	D28	Hallmark	HALLMARK_PROTEIN_SECRETION	84	0.247441	0.946461	0.577416	0.874091	0.869215	0.822214	1029	tags=13%, list=11%, signal=12%	COPB1/RAB2A/RER1/SGMS1/VAMP7/KIF1B/RAB14/MAPK1/VAMP3/YKT6/CD63
Plasmablast	D28	BTM	enriched in B cells (IV) (M47.3)	10	-0.397611	-0.911638	0.581773	0.874091	0.858808	0.822214	556	tags=20%, list=6%, signal=19%	FAIM3/MEF2C
Plasmablast	D28	Hallmark	HALLMARK_ADIPOGENESIS	140	-0.237568	-0.945799	0.58445	0.874091	0.869215	0.822214	1391	tags=19%, list=15%, signal=16%	PTCD3/DHRS7/ECHS1/JAGN1/MCCC1/VEGFB/GADD45A/BAZ2A/COX8A/CMPK1/CHUK/PRDX3/CCNG2/LPCAT3/SDHC/RREB1/IFNGR1/IDH3A/ADIPOR2/GPHN/POR/MAP4K3/TKT/AGPAT3/DLAT/APLP2
Plasmablast	D28	Hallmark	HALLMARK_OXIDATIVE_PHOSPHORYLATION	179	0.223684	0.953597	0.589062	0.874091	0.869215	0.822214	1180	tags=14%, list=12%, signal=12%	ETFB/SLC25A4/SUCLG1/AIFM1/ATP6V1G1/CYB5R3/HTRA2/TIMM9/ATP6V1C1/NNT/ETFA/MTX2/NDUFS1/NDUFB5/ACADVL/HSPA9/MRPS30/ATP6V0B/FXN/CASP7/NDUFS2/GRPEL1/CPT1A/COX15/MRPS22
Plasmablast	D28	Hallmark	HALLMARK_P53_PATHWAY	135	-0.238533	-0.944489	0.589071	0.874091	0.869215	0.822214	2968	tags=39%, list=31%, signal=27%	EPS8L2/RPS12/SAT1/CCNG1/NOL8/PLK2/WWP1/PTPRE/ADA/CCP110/RAB40C/DGKA/SESN1/FOXO3/WRAP73/SP1/NUDT15/KIF13B/FBXW7/SERTAD3/STOM/CCND2/CCNK/HEXIM1/VDR/SOCS1/RALGDS/RB1/PCNA/ATF3/DDB2/BTG1/MKNK2/NINJ1/PITPNC1/MDM2/TRAFD1/TRAF4/CTSF/HDAC3/NDRG1/GADD45A/TRIAP1/ST14/TP63/IP6K2/PRKAB1/ANKRA2/CD82/PPP1R15A/FDXR/DNTTIP2/BTG2
Plasmablast	D28	Hallmark	HALLMARK_INTERFERON_GAMMA_RESPONSE	146	-0.236031	-0.94405	0.593312	0.874091	0.869215	0.822214	2118	tags=25%, list=22%, signal=20%	IRF1/XAF1/IFIT3/PSMB2/SOCS1/RAPGEF6/RIPK2/ISOC1/PTPN1/BANK1/IFIH1/IRF5/IRF9/CASP8/TRIM26/BTG1/CD40/CD38/HLA-A/PLSCR1/CSF2RB/TRAFD1/IL7/NFKB1/PSMB10/ADAR/CCL5/ITGB7/FGL2/ST3GAL5/HLA-DRB1/RIPK1/SAMD9L/RTP4/HLA-G/NMI/HERC6
Plasmablast	D28	Hallmark	HALLMARK_BILE_ACID_METABOLISM	48	-0.277638	-0.921955	0.597585	0.874091	0.869215	0.822214	2135	tags=29%, list=23%, signal=23%	LIPE/PEX1/IDH1/ABCA5/ISOC1/ALDH9A1/SLC27A2/ATXN1/MLYCD/ABCD1/ACSL5/FDXR/FADS2/NPC1
Plasmablast	D28	BTM	mismatch repair (I) (M22.0)	26	0.298568	0.902107	0.613493	0.874091	0.864793	0.822214	1219	tags=23%, list=13%, signal=20%	RACGAP1/FIGNL1/MCM6/PRIM1/SSBP1/ZWINT
Plasmablast	D28	BTM	chaperonin mediated protein folding (II) (M204.1)	10	-0.387262	-0.887909	0.613538	0.874091	0.864793	0.822214	3162	tags=70%, list=33%, signal=47%	CCT8/CCT6A/CCT5/CCT2/VBP1/PFDN5/CCT3
Plasmablast	D28	BTM	transcription elongation, RNA polymerase II (M234)	13	0.35296	0.884165	0.613724	0.874091	0.864793	0.822214	1335	tags=31%, list=14%, signal=26%	POLR2E/MEA1/NDUFA3/POLR2J
Plasmablast	D28	Hallmark	HALLMARK_WNT_BETA_CATENIN_SIGNALING	23	0.305991	0.893294	0.62283	0.87819	0.879289	0.826069	2516	tags=39%, list=27%, signal=29%	TP53/MYC/NCSTN/SKP2/MAML1/PTCH1/NCOR2/HDAC2/DVL2
Plasmablast	D28	BTM	intracellular transport (M147)	17	-0.327681	-0.868	0.63942	0.884335	0.873926	0.831849	2229	tags=29%, list=24%, signal=23%	PIK3C2A/TMX1/SRP9/SIRT1/ZFYVE16
Plasmablast	D28	BTM	T cell surface signature (S0)	14	0.340355	0.867706	0.639731	0.884335	0.873926	0.831849	782	tags=14%, list=8%, signal=13%	FLT3LG/NDFIP2
Plasmablast	D28	BTM	chaperonin mediated protein folding (I) (M204.0)	14	0.337474	0.860359	0.648397	0.887611	0.873926	0.834931	959	tags=21%, list=10%, signal=19%	SUCLG1/FBXW2/SSBP1
Plasmablast	D28	Hallmark	HALLMARK_IL6_JAK_STAT3_SIGNALING	42	-0.269199	-0.8723	0.682321	0.923375	0.890074	0.868572	2280	tags=38%, list=24%, signal=29%	IL10RB/IRF1/IL12RB1/SOCS1/IL6ST/PTPN1/IRF9/TNFRSF1B/IL3RA/CD38/CSF2RB/IL7/IFNGR2/PTPN11/IFNGR1/ITGA4
Plasmablast	D28	Hallmark	HALLMARK_FATTY_ACID_METABOLISM	111	0.227645	0.908297	0.68762	0.923375	0.890074	0.868572	776	tags=13%, list=8%, signal=12%	MCEE/SUCLG1/HSP90AA1/MGLL/ELOVL5/SLC22A5/ODC1/HSD17B4/ACOT8/AUH/ACADVL/CPT2/BCKDHB/PSME1
Plasmablast	D28	Hallmark	HALLMARK_HEME_METABOLISM	128	-0.227941	-0.89607	0.705943	0.932772	0.890074	0.877411	1426	tags=17%, list=15%, signal=15%	SYNJ1/DCUN1D1/KDM7A/TSPAN5/CDC27/TRAK2/TFRC/XPO7/NARF/BLVRB/NCOA4/CLCN3/MXI1/CPOX/BSG/BTRC/ARHGEF12/UBAC1/ATP6V0A1/NR3C1/BTG2/RANBP10
Plasmablast	D28	Hallmark	HALLMARK_IL2_STAT5_SIGNALING	111	-0.230323	-0.886505	0.718632	0.932772	0.890074	0.877411	1672	tags=20%, list=18%, signal=17%	CYFIP1/TNFRSF1B/IL3RA/PHTF2/PLSCR1/CDC42SE2/NDRG1/SCN9A/GPR65/FGL2/CDC6/MYO1E/HOPX/P4HA1/BATF/IFNGR1/DCPS/BCL2/GSTO1/FURIN/LCLAT1/LRIG1
Plasmablast	D28	BTM	E2F1 targets (Q4) (M10.1)	19	0.297577	0.824497	0.719276	0.932772	0.95097	0.877411	1348	tags=26%, list=14%, signal=23%	PRIM1/POLA2/CIT/SKP2/FBXO5
Plasmablast	D28	BTM	Resting dendritic cell surface signature (S10)	20	0.29577	0.829435	0.72601	0.932772	0.95097	0.877411	2456	tags=45%, list=26%, signal=33%	KMO/CD9/SLC7A11/ABHD12/CD151/SLC27A3/SRD5A3/LHFPL2/MFSD1
Plasmablast	D28	Hallmark	HALLMARK_TGF_BETA_SIGNALING	37	0.260248	0.851686	0.727694	0.932772	0.890074	0.877411	2117	tags=38%, list=22%, signal=29%	SMURF1/SMURF2/TGFB1/ID2/SLC20A1/PMEPA1/SKI/PPP1CA/BMPR2/BCAR3/KLF10/SPTBN1/NCOR2/APC
Plasmablast	D28	BTM	regulation of transcription, transcription factors (M213)	15	-0.315317	-0.805421	0.743364	0.939155	0.958661	0.883415	2110	tags=47%, list=22%, signal=36%	MED23/STAG2/CCNT2/PTBP2/ARID4B/CLK4/FMR1
Plasmablast	D28	Hallmark	HALLMARK_APICAL_JUNCTION	75	0.230683	0.861603	0.761459	0.939155	0.890074	0.883415	1604	tags=21%, list=17%, signal=18%	TMEM8B/PKD1/DHX16/RHOF/TAOK2/VASP/ITGB4/CTNNA1/RRAS/ITGB1/ITGA3/MAPK14/EVL/STX4/AKT2/HRAS
Plasmablast	D28	BTM	E2F1 targets (Q3) (M10.0)	27	0.266894	0.810437	0.763837	0.939155	0.958661	0.883415	3014	tags=44%, list=32%, signal=30%	HIST1H2BK/MCM6/ARID4A/FBXO5/EZH2/KIAA0101/ATAD2/ZNF367/RFC1/RAD51/MAP4K1/DCK
Plasmablast	D28	Hallmark	HALLMARK_COMPLEMENT	104	0.219001	0.865694	0.787497	0.939155	0.890074	0.883415	1497	tags=18%, list=16%, signal=16%	PRDM4/ANG/CTSS/RHOG/S100A9/CTSB/APOBEC3F/LGALS3/GNB2/USP14/CASP7/CASP9/KYNU/FCER1G/LAP3/KIF2A/PRCP/STX4/IRF2
Plasmablast	D28	BTM	enriched in B cells (I) (M47.0)	35	0.251322	0.813749	0.789947	0.939155	0.958661	0.883415	425	tags=9%, list=4%, signal=8%	TSPAN13/FAM129C/PPAPDC1B
Plasmablast	D28	BTM	DNA repair (M76)	20	-0.282304	-0.776423	0.791142	0.939155	0.958661	0.883415	2320	tags=35%, list=25%, signal=26%	RFC3/LIG1/PCNA/RAD50/MRE11A/POLD3/FEN1
Plasmablast	D28	BTM	regulation of antigen presentation and immune response (M5.0)	52	-0.242513	-0.816517	0.798777	0.939155	0.958661	0.883415	1723	tags=21%, list=18%, signal=17%	BTLA/LYN/SYK/CARD11/MEF2A/CHUK/FYN/CCR7/HLA-DRB1/MEF2C/ZAP70
Plasmablast	D28	Hallmark	HALLMARK_UV_RESPONSE_UP	103	-0.221015	-0.840151	0.813885	0.939155	0.890074	0.883415	1719	tags=25%, list=18%, signal=21%	AQP3/PRKACA/ATP6V1F/IRF1/SULT1A1/ACAA1/IL6ST/ATF3/LYN/FKBP4/HLA-F/STK25/BTG1/PSMC3/WIZ/TFRC/BID/POLG2/EIF2S3/BSG/FEN1/FURIN/NAT1/HNRNPU/PPT1/BTG2
Plasmablast	D28	Hallmark	HALLMARK_INTERFERON_ALPHA_RESPONSE	71	-0.2298	-0.820751	0.819761	0.939155	0.890074	0.883415	2118	tags=25%, list=22%, signal=20%	IRF1/IFIT3/RIPK2/UBA7/IFIH1/IRF9/CASP8/TRIM26/HLA-C/PLSCR1/TRAFD1/IL7/ADAR/PARP9/SAMD9L/RTP4/NMI/HERC6
Plasmablast	D28	Hallmark	HALLMARK_MYC_TARGETS_V2	52	0.23225	0.812267	0.827516	0.939155	0.890074	0.883415	843	tags=12%, list=9%, signal=11%	NIP7/RCL1/SLC19A1/TMEM97/NOC4L/MYC
Plasmablast	D28	Hallmark	HALLMARK_MYOGENESIS	50	-0.237965	-0.796299	0.834444	0.939155	0.890074	0.883415	1306	tags=16%, list=14%, signal=14%	MEF2A/ATP6AP1/MEF2D/LSP1/TSC2/MEF2C/EIF4A2/IGF1
Plasmablast	D28	BTM	transmembrane transport (II) (M191)	10	-0.308351	-0.706984	0.835508	0.939155	0.958661	0.883415	1805	tags=40%, list=19%, signal=32%	MDFIC/SIRT1/ACSL5/CUL5
Plasmablast	D28	BTM	mitotic cell cycle in stimulated CD4 T cells (M4.9)	14	0.284311	0.724824	0.839038	0.939155	0.958661	0.883415	475	tags=14%, list=5%, signal=14%	NCAPH/TRIP13
Plasmablast	D28	BTM	antiviral IFN signature (M75)	11	-0.304627	-0.714464	0.839532	0.939155	0.958661	0.883415	284	tags=27%, list=3%, signal=26%	PML/IFIH1/HERC5
Plasmablast	D28	BTM	cell division - E2F transcription network (M4.8)	19	0.264339	0.732405	0.848857	0.939155	0.958661	0.883415	87	tags=5%, list=1%, signal=5%	MAD2L1
Plasmablast	D28	Hallmark	HALLMARK_REACTIVE_OXYGEN_SPECIES_PATHWAY	42	0.233858	0.786767	0.85536	0.939155	0.892549	0.883415	2064	tags=29%, list=22%, signal=22%	GLRX/CDKN2D/HHEX/GSR/SCAF4/NDUFS2/PRDX4/LAMTOR5/PRNP/GCLC/HMOX2/PFKP
Plasmablast	D28	BTM	cell division (stimulated CD4+ T cells) (M46)	22	0.254779	0.734363	0.857884	0.939155	0.958661	0.883415	2330	tags=27%, list=25%, signal=21%	TST/ZWINT/CDCA3/ZNRF1/KIAA0101/CDK1
Plasmablast	D28	BTM	nuclear pore complex (mitosis) (M106.1)	11	0.289468	0.693253	0.860574	0.939155	0.958661	0.883415	446	tags=9%, list=5%, signal=9%	GTF2H1
Plasmablast	D28	BTM	mitotic cell cycle - DNA replication (M4.4)	24	0.247783	0.732787	0.863764	0.939155	0.958661	0.883415	2684	tags=38%, list=28%, signal=27%	MCM6/PRIM1/POLA2/MND1/OIP5/CDK2/MCM8/MCM7/STIL
Plasmablast	D28	BTM	proteasome (M226)	11	0.287729	0.689088	0.865887	0.939155	0.958661	0.883415	254	tags=9%, list=3%, signal=9%	PSMA6
Plasmablast	D28	BTM	Monocyte surface signature (S4)	22	-0.252264	-0.70912	0.885852	0.953475	0.961538	0.896886	2837	tags=41%, list=30%, signal=29%	PTPRE/TLR1/KCNQ1/P2RX1/PYCARD/TNFRSF1B/BRI3/TMEM55A/SLC7A7
Plasmablast	D28	BTM	cell cycle, ATP binding (M144)	16	0.254883	0.674496	0.902754	0.961079	0.961538	0.904038	1754	tags=31%, list=19%, signal=25%	PSMA6/RBM7/CCNC/NEK7/PPP1R12A
Plasmablast	D28	BTM	inositol phosphate metabolism (M129)	13	0.261307	0.654575	0.907225	0.961079	0.961538	0.904038	1719	tags=31%, list=18%, signal=25%	IMPA1/AVL9/CASC4/PIK3C3
Plasmablast	D28	BTM	BCR signaling (M54)	11	0.26092	0.624882	0.91796	0.961079	0.961538	0.904038	2688	tags=45%, list=28%, signal=33%	VAV1/PTPN6/RAC2/PIK3R5/PLCG2
Plasmablast	D28	BTM	enriched in monocytes (IV) (M118.0)	22	0.235433	0.678602	0.920182	0.961079	0.961538	0.904038	768	tags=14%, list=8%, signal=13%	CTSS/HHEX/LGALS3
Plasmablast	D28	BTM	cytoskeletal remodeling (M32.8)	10	-0.255582	-0.585995	0.943279	0.977958	0.974721	0.919916	1466	tags=20%, list=16%, signal=17%	ZYX/ACIN1
Plasmablast	D28	BTM	plasma cells & B cells, immunoglobulins (M156.0)	18	-0.226789	-0.608959	0.954596	0.982467	0.975576	0.924157	2569	tags=39%, list=27%, signal=28%	E2F5/TNFRSF17/OSBPL10/P2RX5/ADAM28/STAP1/CD52
Plasmablast	D28	BTM	TLR and inflammatory signaling (M16)	11	0.217686	0.521341	0.976833	0.992474	0.985301	0.93357	3053	tags=45%, list=32%, signal=31%	MYD88/LILRB1/LY96/TLR7/NCF4
Plasmablast	D28	BTM	immune activation - generic cluster (M37.0)	95	0.18133	0.706626	0.985301	0.992474	0.985301	0.93357	2018	tags=20%, list=21%, signal=16%	FKBP14/CKAP2/CCNE1/CTSS/KIAA0513/CD9/LGALS3/SMC4/DBF4/FAM49A/LAT/TCL1A/SAC3D1/CENPL/DOK3/S100A8/VPREB3/PAX5/SULF2
Plasmablast	D28	Hallmark	HALLMARK_MYC_TARGETS_V1	193	-0.180076	-0.745763	0.985435	0.992474	0.99647	0.93357	1855	tags=18%, list=20%, signal=14%	PCNA/CANX/SNRPD3/EIF4A1/EIF4G2/AIMP2/RSL1D1/NCBP1/COPS5/TFDP1/SMARCC1/NOP16/SNRPD2/DDX18/RRM1/SRPK1/SET/HNRNPA1/NPM1/PRDX3/PSMD7/CAD/G3BP1/YWHAE/SRSF2/C1QBP/SF3A1/XRCC6/PABPC1/CCT3/ABCE1/HNRNPU/PRPS2/EIF3D
Plasmablast	D28	Hallmark	HALLMARK_UNFOLDED_PROTEIN_RESPONSE	101	0.166303	0.655258	0.99647	0.99647	0.99647	0.937329	1699	tags=17%, list=18%, signal=14%	FKBP14/CKS1B/RPS14/SDAD1/HSPA9/EIF4A3/SLC30A5/SLC7A5/ARFGAP1/SRPRB/FUS/CEBPG/WFS1/DDIT4/CXXC1/EIF4E/DCTN1
Platelet	Baseline	BTM	enriched in monocytes (II) (M11.0)	75	0.581648	2.05228	0.000176616	0.0134228	0.00582833	0.0122702	437	tags=45%, list=13%, signal=40%	RNF130/KLF4/MNDA/FBP1/MGST1/SYK/FCN1/CYP1B1/FCGRT/FES/GCA/LILRA5/CD36/HK3/CFD/TYROBP/PRAM1/S100A8/CSF3R/DMXL2/CYBB/LRP1/CLEC7A/AIF1/S100A11/LYN/CST3/MS4A7/S100A9/ALDH2/CDA/CD14/PLAUR/PRKCD
Platelet	Baseline	BTM	cell cycle and transcription (M4.0)	64	0.589016	2.02341	0.000356824	0.0135593	0.0058876	0.0123949	437	tags=45%, list=13%, signal=40%	RNF130/KLF4/MNDA/DAPK1/SYK/FCN1/CYP1B1/FCGRT/FES/GCA/CD36/CFD/TYROBP/VCAN/LRRC25/CSF3R/DMXL2/CYBB/CLEC7A/AIF1/S100A11/CST3/C1orf112/S100A9/ALDH2/PADI4/CD14/PLAUR/PRKCD
Platelet	Baseline	BTM	enriched in monocytes (IV) (M118.0)	23	0.645715	1.79879	0.00243082	0.0615807	0.026739	0.0562926	479	tags=48%, list=14%, signal=41%	PAK1/NAIP/LGALS3/LYZ/CTSS/EMILIN2/PADI4/CD4/SAMHD1/TNFRSF1B/DUSP6
Platelet	Baseline	BTM	transcription regulation in cell development (M49)	15	0.686303	1.71745	0.00700625	0.133119	0.0578016	0.121687	282	tags=47%, list=8%, signal=43%	KLF4/HMGB2/PAK1/FES/TYROBP/VCAN/LYN
Platelet	Baseline	Hallmark	HALLMARK_XENOBIOTIC_METABOLISM	43	0.50542	1.61413	0.00961887	0.146207	0.337409	0.133652	470	tags=33%, list=14%, signal=28%	FBP1/AKR1C3/TNFRSF1A/PMM1/CD36/ECH1/DCXR/HPRT1/ALDH2/GART/COMT/CDA/CBR1/DHRS7
Platelet	Baseline	Hallmark	HALLMARK_OXIDATIVE_PHOSPHORYLATION	80	0.412136	1.46958	0.0185932	0.218221	0.337409	0.199482	764	tags=32%, list=23%, signal=26%	NDUFS7/VDAC1/NDUFA8/SDHD/IDH2/MRPL11/ECH1/COX6B1/TIMM13/COX7A2/SUCLA2/NDUFA1/ACAA2/PRDX3/TOMM22/VDAC2/MDH2/UQCRFS1/UQCRC2/SDHC/COX8A/ATP6V0C/MRPL34/COX4I1/OXA1L/NDUFV1
Platelet	Baseline	BTM	immune activation - generic cluster (M37.0)	69	0.419689	1.4599	0.0234583	0.218221	0.142131	0.199482	479	tags=30%, list=14%, signal=27%	HMGB2/FBP1/MGST1/IGFBP7/LILRA5/HK3/PRAM1/RFC2/LGALS3/S100A8/LYZ/LRP1/SH2D1A/LYN/CTSS/MS4A7/EMILIN2/CDA/SAMHD1/SMC4/DUSP6
Platelet	Baseline	Hallmark	HALLMARK_FATTY_ACID_METABOLISM	41	0.479191	1.51225	0.0235401	0.218221	0.337409	0.199482	652	tags=37%, list=19%, signal=30%	SDHD/RAP1GDS1/CD36/ECH1/HSP90AA1/HADH/SUCLA2/ACAA2/CBR1/S100A10/MDH2/LGALS1/SDHC/BLVRA/MIF
Platelet	Baseline	BTM	DC surface signature (S5)	15	-0.618917	-1.59343	0.025842	0.218221	0.142131	0.199482	1026	tags=60%, list=31%, signal=42%	CXCL16/TMEM158/CD151/LHFPL2/TSPAN33/SUCNR1/RAMP1/CD9/GPR137B
Platelet	Baseline	BTM	regulation of antigen presentation and immune response (M5.0)	33	0.487884	1.47798	0.0412088	0.313187	0.19427	0.286293	608	tags=39%, list=18%, signal=33%	MNDA/SYK/PAK1/NFKBIA/HLA-DMA/FOS/FYN/CLEC7A/LYN/CD4/DUSP6/CD3D/MEF2A
Platelet	Baseline	Hallmark	HALLMARK_DNA_REPAIR	60	0.404216	1.37327	0.0529612	0.361119	0.47213	0.330109	973	tags=45%, list=29%, signal=33%	ERCC1/DGUOK/SNAPC5/RALA/RFC2/POM121/USP11/SF3A3/SUPT4H1/HPRT1/SUPT5H/CDA/VPS37B/DUT/NME3/TAF9/NT5C/POLR1D/POLR2G/EDF1/MPC2/ITPA/LIG1/SRSF6/POLR2J/AK3/SDCBP
Platelet	Baseline	BTM	blood coagulation (M11.1)	11	0.643514	1.48013	0.061158	0.361119	0.226491	0.330109	544	tags=55%, list=16%, signal=46%	SYK/CD36/CFD/LYN/PLAUR/DOK2
Platelet	Baseline	BTM	enriched in B cells (II) (M47.1)	14	-0.587208	-1.48353	0.0617703	0.361119	0.226491	0.330109	738	tags=50%, list=22%, signal=39%	CDK14/TCL1A/BANK1/SP140/CD79A/FCGR2B/MS4A1
Platelet	Baseline	BTM	regulation of signal transduction (M3)	14	0.584648	1.43775	0.0718201	0.361496	0.237006	0.330453	437	tags=43%, list=13%, signal=37%	KLF4/SYK/GATA3/LRP1/LYN/PRKCD
Platelet	Baseline	Hallmark	HALLMARK_COMPLEMENT	62	0.387649	1.32504	0.0751826	0.361496	0.47213	0.330453	479	tags=31%, list=14%, signal=27%	PRCP/FCN1/GCA/CD36/LGALS3/GATA3/FYN/LRP1/LYN/CTSB/TNFAIP3/CTSS/S100A9/CTSC/CDA/PLAUR/PRKCD/RHOG/DUSP6
Platelet	Baseline	Hallmark	HALLMARK_UV_RESPONSE_UP	40	0.431473	1.3549	0.0798396	0.361496	0.47213	0.330453	611	tags=32%, list=18%, signal=27%	PPT1/MGAT1/BID/NFKBIA/FOSB/FOS/SULT1A1/LYN/AGO2/PRKCD/TAP1/AMD1/CYB5R1
Platelet	Baseline	BTM	enriched in B cells (I) (M47.0)	11	-0.607874	-1.44235	0.0808608	0.361496	0.242583	0.330453	657	tags=64%, list=20%, signal=51%	KIAA0125/TSPAN13/TCL1A/BANK1/CD79A/MS4A1/PPAPDC1B
Platelet	Baseline	Hallmark	HALLMARK_P53_PATHWAY	61	0.381735	1.2998	0.093817	0.371994	0.47213	0.34005	567	tags=26%, list=17%, signal=22%	KLF4/MAPKAPK3/PMM1/ZBTB16/POM121/FOS/FAM162A/DCXR/VAMP8/S100A10/RPL36/APP/TAP1/S100A4/DEF6/GADD45A
Platelet	Baseline	Hallmark	HALLMARK_KRAS_SIGNALING_DN	12	0.594723	1.40051	0.0960732	0.371994	0.47213	0.34005	158	tags=17%, list=5%, signal=16%	NR4A2/ZBTB16
Platelet	Baseline	Hallmark	HALLMARK_PEROXISOME	25	0.474865	1.34866	0.102003	0.371994	0.47213	0.34005	274	tags=20%, list=8%, signal=19%	ERCC1/IDH2/ECH1/PRDX1/TSPO
Platelet	Baseline	BTM	respiratory electron transport chain (mitochondrion) (M219)	13	0.574932	1.38203	0.102788	0.371994	0.282666	0.34005	627	tags=38%, list=19%, signal=31%	ATP5L/COX6B1/UQCRFS1/UQCRC2/COX8A
Platelet	Baseline	Hallmark	HALLMARK_TNFA_SIGNALING_VIA_NFKB	56	0.381941	1.28186	0.109798	0.379301	0.47213	0.346729	488	tags=20%, list=15%, signal=17%	NR4A2/KLF4/BCL2A1/NFKBIA/FOSB/FOS/TNFAIP3/EIF1/DUSP1/PLAUR/TAP1
Platelet	Baseline	Hallmark	HALLMARK_APOPTOSIS	57	0.366593	1.23344	0.143575	0.459744	0.545284	0.420265	488	tags=23%, list=15%, signal=20%	PPT1/HMGB2/BID/TGFBR3/PAK1/LGALS3/HSPB1/TSPO/CD14/VDAC2/TNFSF10/APP/TAP1
Platelet	Baseline	BTM	Monocyte surface signature (S4)	28	0.437254	1.2727	0.145182	0.459744	0.36854	0.420265	624	tags=43%, list=19%, signal=35%	FCGRT/CD36/CSF3R/AGTRAP/LRP1/TMEM71/CD4/MBOAT7/TNFRSF1B/C10orf54/CD302/SIRPB1
Platelet	Baseline	BTM	cell adhesion (M51)	13	-0.524655	-1.30079	0.159653	0.475135	0.376325	0.434334	1048	tags=69%, list=31%, signal=48%	MMRN1/GP9/SLAMF7/ITGB3/PARVB/ITGB5/ITGA2B/VWF/ARHGAP6
Platelet	Baseline	Hallmark	HALLMARK_INTERFERON_ALPHA_RESPONSE	34	0.410341	1.24829	0.162546	0.475135	0.545284	0.434334	860	tags=32%, list=26%, signal=24%	OAS1/NUB1/GBP4/IFI44/TAP1/PARP14/PARP9/GBP2/IFI30/B2M/EIF2AK2
Platelet	Baseline	Hallmark	HALLMARK_E2F_TARGETS	45	0.378112	1.21876	0.170529	0.480006	0.545284	0.438787	753	tags=38%, list=22%, signal=30%	HMGB2/RFC2/DDX39A/NOLC1/SMC1A/RAD50/HMGA1/RAN/ILF3/SMC4/LBR/DUT/PNN/STMN1/PA2G4/DEK/RANBP1
Platelet	Baseline	Hallmark	HALLMARK_KRAS_SIGNALING_UP	39	0.389289	1.2166	0.177534	0.480699	0.545284	0.43942	481	tags=28%, list=14%, signal=24%	KLF4/MAP3K1/LCP1/TNFAIP3/CTSS/PLAUR/TNFRSF1B/ITGA2/ITGB2/DUSP6/GYPC
Platelet	Baseline	BTM	cell movement, Adhesion & Platelet activation (M30)	10	-0.551543	-1.27163	0.183424	0.480699	0.403534	0.43942	417	tags=60%, list=12%, signal=53%	CALD1/PROS1/ITGB3/PTK2/GP6/CD9
Platelet	Baseline	Hallmark	HALLMARK_MYC_TARGETS_V1	93	0.316033	1.15121	0.199478	0.505345	0.571838	0.46195	850	tags=33%, list=25%, signal=26%	VDAC1/SRSF7/STARD7/PSMD7/PSMA7/EIF4A1/NOLC1/HNRNPC/HDGF/HPRT1/PRDX3/RAN/LSM2/SET/RUVBL2/DUT/PABPC1/RPS6/SNRPA/EEF1B2/EIF3B/PA2G4/DEK/RANBP1/TARDBP/PGK1/HNRNPU/RPS3/PPIA/RPL22/RPS2
Platelet	Baseline	BTM	enriched in antigen presentation (III) (M95.1)	10	0.552992	1.24324	0.209604	0.510861	0.430594	0.466992	474	tags=30%, list=14%, signal=26%	HLA-DMA/AIF1/ITGB2
Platelet	Baseline	Hallmark	HALLMARK_CHOLESTEROL_HOMEOSTASIS	23	0.429272	1.19584	0.220456	0.510861	0.592476	0.466992	534	tags=30%, list=16%, signal=26%	ETHE1/LGALS3/ECH1/S100A11/FDFT1/PLAUR/CPEB2
Platelet	Baseline	BTM	platelet activation - actin binding (M196)	14	-0.476705	-1.20435	0.221821	0.510861	0.430594	0.466992	1055	tags=57%, list=31%, signal=39%	PROS1/WASF3/ITGB3/ITGB5/ITGA2B/ASAP2/MPL/ARHGAP6
Platelet	Baseline	Hallmark	HALLMARK_MTORC1_SIGNALING	72	-0.304325	-1.11272	0.247354	0.540698	0.62566	0.494267	672	tags=26%, list=20%, signal=22%	CXCR4/SERP1/RPN1/CFP/SDF2L1/RIT1/PLOD2/M6PR/NFYC/ADIPOR2/SQSTM1/SLC9A3R1/SLC2A3/CD9/CCNG1/EBP/STIP1/UCHL5/RAB1A
Platelet	Baseline	BTM	enriched in antigen presentation (II) (M95.0)	15	0.471117	1.17895	0.249006	0.540698	0.456511	0.494267	678	tags=33%, list=20%, signal=27%	HLA-DMA/AIF1/ITGB2/IRF8/HLA-DPB1
Platelet	Baseline	BTM	platelet activation (II) (M32.1)	15	0.45249	1.13234	0.297292	0.627617	0.51635	0.573722	806	tags=40%, list=24%, signal=31%	PKN1/PNPLA6/ACAP1/ACTN4/PFN1/AKT1
Platelet	Baseline	Hallmark	HALLMARK_ADIPOGENESIS	56	0.321851	1.08019	0.318467	0.654148	0.760782	0.597975	654	tags=30%, list=20%, signal=25%	CD36/ECH1/SULT1A1/HADH/PIM3/ACAA2/PRDX3/ALDH2/MDH2/DHRS7/CD302/GADD45A/UCP2/SDHC/COX8A/ANGPT1/SLC25A1
Platelet	Baseline	Hallmark	HALLMARK_INTERFERON_GAMMA_RESPONSE	72	0.303462	1.06391	0.33681	0.673621	0.762255	0.615775	498	tags=18%, list=15%, signal=16%	NFKBIA/PELI1/HIF1A/HLA-DMA/GBP4/TNFAIP3/TAPBP/IFI44/VAMP8/SAMHD1/TNFSF10/TAP1/PARP14
Platelet	Baseline	BTM	Resting dendritic cell surface signature (S10)	16	-0.406097	-1.06263	0.371721	0.724379	0.61334	0.662175	848	tags=44%, list=25%, signal=33%	CD151/TTYH3/LHFPL2/SUCNR1/CD9/CD86/GPR137B
Platelet	Baseline	BTM	CORO1A-DEF6 network (II) (M32.4)	10	0.467525	1.05109	0.398819	0.733696	0.615415	0.670692	565	tags=40%, list=17%, signal=33%	BRD2/DGKZ/ACAP1/DEF6
Platelet	Baseline	Hallmark	HALLMARK_REACTIVE_OXYGEN_SPECIES_PATHWAY	23	0.371805	1.03575	0.400898	0.733696	0.830235	0.670692	435	tags=22%, list=13%, signal=19%	MGST1/FES/FTL/PRDX1/LSP1
Platelet	Baseline	Hallmark	HALLMARK_INFLAMMATORY_RESPONSE	51	0.30987	1.02309	0.405464	0.733696	0.830235	0.670692	463	tags=24%, list=14%, signal=21%	RNF144B/NFKBIA/HIF1A/CSF3R/CYBB/LYN/TAPBP/CD14/PLAUR/TNFRSF1B/TNFSF10/RHOG
Platelet	Baseline	BTM	B cell surface signature (S2)	15	-0.3977	-1.0239	0.418767	0.734626	0.615415	0.671541	447	tags=40%, list=13%, signal=35%	TSPAN13/AVPR1A/PDZK1IP1/CD79A/FCGR2B/MS4A1
Platelet	Baseline	BTM	KLF12 targets network (M32.3)	10	0.456462	1.02622	0.428925	0.734626	0.615415	0.671541	463	tags=30%, list=14%, signal=26%	DGKZ/ACAP1/RHOG
Platelet	Baseline	Hallmark	HALLMARK_BILE_ACID_METABOLISM	13	-0.409266	-1.0147	0.434976	0.734626	0.842429	0.671541	720	tags=31%, list=21%, signal=24%	GCLM/SCP2/EPHX2/ABCA3
Platelet	Baseline	Hallmark	HALLMARK_ESTROGEN_RESPONSE_LATE	40	0.318071	0.998795	0.450602	0.744472	0.842429	0.680542	379	tags=20%, list=11%, signal=18%	KLF4/IDH2/FOS/SNX10/DCXR/HPRT1/S100A9/FDFT1
Platelet	Baseline	Hallmark	HALLMARK_PI3K_AKT_MTOR_SIGNALING	33	0.317652	0.962285	0.510806	0.825902	0.856995	0.75498	198	tags=12%, list=6%, signal=12%	TNFRSF1A/YWHAB/PRKAR2A/ARPC3
Platelet	Baseline	Hallmark	HALLMARK_HYPOXIA	61	0.281785	0.959471	0.521623	0.825902	0.856995	0.75498	703	tags=30%, list=21%, signal=24%	FBP1/KLHL24/MAP3K1/VHL/FOS/FAM162A/TNFAIP3/DUSP1/PLAUR/TPST2/ANXA2/S100A4/MIF/SLC25A1/RORA/HDLBP/BNIP3L/NAGK
Platelet	Baseline	Hallmark	HALLMARK_ESTROGEN_RESPONSE_EARLY	35	-0.296913	-0.943036	0.546684	0.84473	0.856995	0.772191	334	tags=20%, list=10%, signal=18%	SLC9A3R1/TMEM164/MAST4/SNX24/PAPSS2/ABCA3/AMFR
Platelet	Baseline	Hallmark	HALLMARK_EPITHELIAL_MESENCHYMAL_TRANSITION	41	0.29493	0.930753	0.570803	0.84473	0.856995	0.772191	591	tags=22%, list=18%, signal=18%	TGFBR3/VCAN/SERPINE2/LRP1/TNFAIP3/PLAUR/ITGA2/GADD45A/LGALS1
Platelet	Baseline	Hallmark	HALLMARK_ANDROGEN_RESPONSE	37	-0.290143	-0.931598	0.574519	0.84473	0.856995	0.772191	315	tags=16%, list=9%, signal=15%	VAPA/HOMER2/UBE2J1/ADRM1/SPCS3/LMAN1
Platelet	Baseline	Hallmark	HALLMARK_IL6_JAK_STAT3_SIGNALING	23	0.329201	0.917066	0.577973	0.84473	0.856995	0.772191	543	tags=26%, list=16%, signal=22%	TNFRSF1A/CD36/CSF3R/CD14/TNFRSF1B/GRB2
Platelet	Baseline	Hallmark	HALLMARK_SPERMATOGENESIS	10	0.382772	0.860548	0.648247	0.929562	0.929154	0.849738	672	tags=30%, list=20%, signal=24%	PRKAR2A/CSNK2A2/TLE4
Platelet	Baseline	BTM	MHC-TLR7-TLR8 cluster (M146)	10	0.378488	0.850917	0.662919	0.932997	0.910904	0.852879	1159	tags=40%, list=35%, signal=26%	CD4/HLA-DPB1/HLA-A/HLA-DRB1
Platelet	Baseline	BTM	T cell activation (II) (M7.3)	10	-0.355134	-0.818792	0.707825	0.963114	0.910904	0.880409	1048	tags=60%, list=31%, signal=41%	SLAMF7/STAT4/PTPRCAP/CD3G/SP140/SLA2
Platelet	Baseline	BTM	enriched in NK cells (I) (M7.2)	14	-0.323107	-0.816299	0.717682	0.963114	0.910904	0.880409	110	tags=43%, list=3%, signal=42%	SLAMF7/STAT4/CD96/GPR56/SAMD3/PTGDR
Platelet	Baseline	Hallmark	HALLMARK_MITOTIC_SPINDLE	56	-0.248916	-0.86775	0.722335	0.963114	0.968385	0.880409	881	tags=32%, list=26%, signal=24%	SSH2/EPB41/RHOT2/RHOF/PPP4R2/NUMA1/ARHGAP5/CAPZB/YWHAE/BIN1/PCGF5/ABI1/KIFAP3/ARHGEF7/LATS1/PAFAH1B1/OPHN1/BCR
Platelet	Baseline	Hallmark	HALLMARK_MYOGENESIS	42	0.264834	0.840585	0.743295	0.96974	0.968385	0.886466	608	tags=19%, list=18%, signal=16%	IGFBP7/CD36/CFD/PVALB/LSP1/APP/GNAO1/MEF2A
Platelet	Baseline	Hallmark	HALLMARK_IL2_STAT5_SIGNALING	46	-0.250196	-0.841612	0.76387	0.96974	0.968385	0.886466	597	tags=22%, list=18%, signal=18%	ODC1/MYO1C/NCOA3/CYFIP1/SOCS2/SLC2A3/MAPKAPK2/CD86/ST3GAL4/ITGAE
Platelet	Baseline	BTM	enriched in T cells (I) (M7.0)	20	0.294581	0.791355	0.771439	0.96974	0.94287	0.886466	904	tags=50%, list=27%, signal=37%	GATA3/SH2D1A/ITM2A/GNLY/CD3D/RORA/CD7/LCK/CD2/CCL5
Platelet	Baseline	Hallmark	HALLMARK_PROTEIN_SECRETION	47	-0.24725	-0.83608	0.778344	0.96974	0.968385	0.886466	708	tags=34%, list=21%, signal=27%	DNM1L/GLA/BNIP3/VAMP7/RAB5A/SNX2/CAV2/GBF1/M6PR/AP1G1/AP2B1/RAB14/COPE/SEC31A/LMAN1/SGMS1
Platelet	Baseline	BTM	transcription elongation, RNA polymerase II (M234)	10	-0.317848	-0.732826	0.816786	0.980532	0.96264	0.896331	487	tags=30%, list=15%, signal=26%	TCEB2/POLR2E/POLR2I
Platelet	Baseline	Hallmark	HALLMARK_G2M_CHECKPOINT	49	0.242883	0.795453	0.829964	0.980532	0.968385	0.896331	604	tags=22%, list=18%, signal=19%	ATRX/HIF1A/DDX39A/NOLC1/SMC1A/HMGA1/ILF3/SMC4/LBR/STMN1/AMD1
Platelet	Baseline	Hallmark	HALLMARK_GLYCOLYSIS	39	-0.232163	-0.752807	0.888668	0.980532	0.968385	0.896331	113	tags=8%, list=3%, signal=8%	HAX1/IRS2/XYLT2
Platelet	Baseline	Hallmark	HALLMARK_UV_RESPONSE_DN	38	0.237354	0.737477	0.890152	0.980532	0.968385	0.896331	446	tags=16%, list=13%, signal=14%	TGFBR3/ATRX/FYN/ANXA4/DUSP1/ANXA2
Platelet	Baseline	Hallmark	HALLMARK_APICAL_JUNCTION	48	0.229304	0.746864	0.898727	0.980532	0.968385	0.896331	522	tags=17%, list=16%, signal=14%	IKBKG/SYK/VCAN/HADH/SKAP2/CD99/ITGA2/TIAL1
Platelet	Baseline	BTM	T cell activation (I) (M7.1)	15	-0.260343	-0.670265	0.906376	0.980532	0.988856	0.896331	215	tags=33%, list=6%, signal=31%	CD3G/RASGRP1/CCR7/SLA2/MS4A1
Platelet	Baseline	Hallmark	HALLMARK_COAGULATION	33	0.228547	0.692352	0.921612	0.980532	0.968385	0.896331	479	tags=21%, list=14%, signal=18%	CFD/FYN/LRP1/USP11/CTSB/ITGA2/DUSP6
Platelet	Baseline	Hallmark	HALLMARK_ALLOGRAFT_REJECTION	59	-0.214101	-0.756636	0.922069	0.980532	0.968385	0.896331	421	tags=15%, list=13%, signal=14%	CD79A/CD40LG/ABI1/CD40/FCGR2B/CD86/F2R/EIF4G3/MRPL3
Platelet	Baseline	Hallmark	HALLMARK_TGF_BETA_SIGNALING	16	0.254533	0.648893	0.923772	0.980532	0.968385	0.896331	206	tags=12%, list=6%, signal=12%	FNTA/ACVR1
Platelet	Baseline	BTM	T cell activation and signaling (M5.1)	14	0.258135	0.634799	0.926101	0.980532	0.988856	0.896331	886	tags=29%, list=26%, signal=21%	CD4/CD3D/LCK/CD2
Platelet	Baseline	BTM	CORO1A-DEF6 network (I) (M32.2)	10	0.273335	0.614511	0.928925	0.980532	0.988856	0.896331	565	tags=30%, list=17%, signal=25%	BRD2/ACAP1/DEF6
Platelet	Baseline	Hallmark	HALLMARK_UNFOLDED_PROTEIN_RESPONSE	35	0.217551	0.66525	0.951089	0.990175	0.968385	0.905146	642	tags=23%, list=19%, signal=19%	PDIA6/EIF4A1/NOLC1/TATDN2/FUS/EXOSC10/PAIP1/ATP6V0D1
Platelet	Baseline	Hallmark	HALLMARK_HEME_METABOLISM	77	-0.195391	-0.722783	0.968385	0.994557	0.968385	0.909152	578	tags=21%, list=17%, signal=18%	GCLM/XPO7/TAL1/SNCA/RBM38/FBXO34/CIR1/LPIN2/PDZK1IP1/SEC14L1/XK/HTATIP2/EPOR/LMO2/DAAM1/CCDC28A
Platelet	Baseline	BTM	enriched in myeloid cells and monocytes (M81)	20	0.189257	0.508417	0.992444	0.994693	0.994693	0.909276	405	tags=10%, list=12%, signal=9%	PRAM1/CD14
Platelet	Baseline	BTM	platelet activation (I) (M32.0)	14	-0.181041	-0.457384	0.994693	0.994693	0.994693	0.909276	1125	tags=43%, list=34%, signal=29%	TGFB1/TLN1/H1FX/NRBP1/ZYX/HGS
Platelet	D28	Hallmark	HALLMARK_ADIPOGENESIS	56	0.472512	1.60292	0.00695048	0.415992	0.298871	0.391793	779	tags=36%, list=23%, signal=28%	SDHC/BCKDHA/SCP2/UCP2/NMT1/ESYT1/CD36/NDUFA5/ALDH2/PIM3/PRDX3/UBC/CD151/SULT1A1/FAH/ITSN1/ETFB/CCNG2/BAZ2A/GADD45A
Platelet	D28	BTM	enriched in NK cells (I) (M7.2)	14	0.658006	1.63418	0.0168394	0.415992	0.297847	0.391793	745	tags=71%, list=22%, signal=56%	SLAMF7/STAT4/CLIC3/RORA/GNLY/CCL5/PLEKHF1/TGFBR3/GPR56/NKG7
Platelet	D28	BTM	regulation of signal transduction (M3)	14	-0.64141	-1.63505	0.0180513	0.415992	0.297847	0.391793	187	tags=29%, list=6%, signal=27%	PTK2/CDK14/SYK/FOXO1
Platelet	D28	BTM	cell cycle and transcription (M4.0)	64	-0.390995	-1.4169	0.0330009	0.415992	0.36301	0.391793	510	tags=19%, list=15%, signal=16%	TACC3/PTAFR/FCER1G/IFI30/TYMP/IGSF6/CD14/SYK/RTN1/DAPK1/FCGR2A/EPB41L3
Platelet	D28	Hallmark	HALLMARK_KRAS_SIGNALING_UP	39	-0.449018	-1.46642	0.033871	0.415992	0.400996	0.391793	192	tags=13%, list=6%, signal=12%	PPP1R15A/ZNF639/AMMECR1/EPB41L3/IRF8
Platelet	D28	Hallmark	HALLMARK_FATTY_ACID_METABOLISM	41	0.456351	1.45581	0.0349762	0.415992	0.400996	0.391793	527	tags=24%, list=16%, signal=21%	BLVRA/SDHC/SMS/HSP90AA1/HPGD/CD36/ADSL/ACSL4/PSME1/PRDX6
Platelet	D28	Hallmark	HALLMARK_MTORC1_SIGNALING	72	-0.373455	-1.3828	0.0383151	0.415992	0.400996	0.391793	498	tags=25%, list=15%, signal=22%	RIT1/PSMD12/MTHFD2L/PDK1/M6PR/IFI30/RPA1/PDAP1/SQSTM1/INSIG1/MTHFD2/SDF2L1/FADS1/TCEA1/PPP1R15A/ADIPOR2/GLA/CCNG1
Platelet	D28	Hallmark	HALLMARK_ESTROGEN_RESPONSE_EARLY	35	-0.448522	-1.42914	0.0466274	0.442961	0.400996	0.417193	199	tags=20%, list=6%, signal=19%	SIAH2/FHL2/GLA/ABCA3/AMFR/ABLIM1/AFF1
Platelet	D28	BTM	T cell activation (I) (M7.1)	15	0.581272	1.47441	0.0584677	0.469266	0.482359	0.441968	697	tags=47%, list=21%, signal=37%	SLAMF7/GATA3/CD7/RORA/CCL5/TXK/CD3G
Platelet	D28	Hallmark	HALLMARK_APICAL_JUNCTION	48	-0.397419	-1.36064	0.0617456	0.469266	0.44251	0.441968	513	tags=21%, list=15%, signal=18%	RHOF/CAP1/STX4/YWHAH/INSIG1/PTK2/VASP/SYK/PBX2/ACTN4
Platelet	D28	Hallmark	HALLMARK_PI3K_AKT_MTOR_SIGNALING	33	-0.432733	-1.36458	0.0783431	0.54128	0.48125	0.509792	613	tags=30%, list=18%, signal=25%	UBE2D3/TNFRSF1A/RIT1/PDK1/MAPKAP1/PTPN11/SQSTM1/ATF1/SMAD2/GRB2
Platelet	D28	BTM	enriched in T cells (I) (M7.0)	20	0.509586	1.38121	0.0881649	0.558378	0.581888	0.525896	745	tags=40%, list=22%, signal=31%	SH2D1A/GATA3/CD7/RORA/GNLY/CCL5/CD3G/NKG7
Platelet	D28	Hallmark	HALLMARK_ESTROGEN_RESPONSE_LATE	40	-0.394623	-1.29699	0.103337	0.604125	0.537579	0.568982	199	tags=30%, list=6%, signal=29%	FOS/COX6C/ADD3/SLC24A3/DCXR/HOMER2/SIAH2/ZFP36/GLA/ABCA3/AMFR/AFF1
Platelet	D28	BTM	enriched in monocytes (IV) (M118.0)	23	0.470456	1.32305	0.121113	0.6261	0.666121	0.589679	449	tags=30%, list=13%, signal=27%	RHOU/C19orf59/DPYD/EMILIN2/PAK1/NAIP/TNFRSF1B
Platelet	D28	Hallmark	HALLMARK_INFLAMMATORY_RESPONSE	51	0.374494	1.2466	0.135296	0.6261	0.537579	0.589679	212	tags=12%, list=6%, signal=11%	ADORA2B/TIMP1/EIF2AK2/RNF144B/ATP2B1/CD55
Platelet	D28	Hallmark	HALLMARK_COAGULATION	33	0.417195	1.26945	0.136511	0.6261	0.537579	0.589679	417	tags=21%, list=12%, signal=19%	USP11/TIMP1/CLU/FYN/ISCU/KLF7/GSN
Platelet	D28	Hallmark	HALLMARK_IL6_JAK_STAT3_SIGNALING	23	-0.440825	-1.28161	0.141017	0.6261	0.537579	0.589679	613	tags=30%, list=18%, signal=25%	TNFRSF1A/ACVR1B/PTPN11/STAM2/CD14/CXCL3/GRB2
Platelet	D28	BTM	enriched in monocytes (II) (M11.0)	75	-0.318307	-1.18495	0.155475	0.6261	0.732955	0.589679	484	tags=16%, list=14%, signal=14%	PTAFR/FCER1G/IFI30/TYMP/IGSF6/PYGL/CD14/KCNE3/SYK/RTN1/FCGR2A/EPB41L3
Platelet	D28	Hallmark	HALLMARK_CHOLESTEROL_HOMEOSTASIS	23	0.450286	1.26633	0.162393	0.6261	0.537579	0.589679	920	tags=43%, list=27%, signal=32%	ETHE1/CLU/EBP/FADS2/ATF5/PMVK/FDPS/GSTM2/CD9/IDI1
Platelet	D28	Hallmark	HALLMARK_TNFA_SIGNALING_VIA_NFKB	56	-0.338079	-1.19331	0.165529	0.6261	0.537579	0.589679	852	tags=39%, list=25%, signal=30%	NAMPT/NFKB1/MXD1/SPHK1/PDLIM5/BTG1/DRAM1/PLEK/FOS/TNFAIP8/ETS2/IFIT2/SLC2A3/EIF1/SQSTM1/IER2/KLF9/IRS2/PPP1R15A/ZFP36/TAP1/CXCL3
Platelet	D28	Hallmark	HALLMARK_OXIDATIVE_PHOSPHORYLATION	80	0.326556	1.18063	0.175026	0.6261	0.537579	0.589679	985	tags=34%, list=29%, signal=24%	SDHC/BCKDHA/NDUFA1/UQCRC2/MRPL34/NDUFA8/LRPPRC/VDAC1/MRPL11/ISCU/TIMM13/NDUFA5/PRDX3/NQO2/ETFB/ATP6V1D/COX6B1/UQCRH/VDAC3/SDHD/UQCRFS1/GPI/SLC25A6/VDAC2/SUCLA2/NDUFS8/LDHB
Platelet	D28	BTM	T cell activation (II) (M7.3)	10	0.563535	1.27728	0.181239	0.6261	0.747613	0.589679	1086	tags=70%, list=32%, signal=47%	SLAMF7/STAT4/CCL5/CD3G/NKG7/LCK/CD3D
Platelet	D28	Hallmark	HALLMARK_DNA_REPAIR	60	0.339235	1.16461	0.204383	0.664393	0.56386	0.625744	218	tags=13%, list=7%, signal=13%	USP11/ERCC1/POLR2I/SF3A3/DUT/NME3/CETN2/SNAPC5
Platelet	D28	Hallmark	HALLMARK_COMPLEMENT	62	0.336578	1.16239	0.209808	0.664393	0.56386	0.625744	472	tags=24%, list=14%, signal=21%	TIMP1/USP16/CLU/USP8/GATA3/CD55/ATOX1/PFN1/MSRB1/FYN/CD36/CTSD/APOBEC3G/GCA/CCL5
Platelet	D28	BTM	enriched in antigen presentation (II) (M95.0)	15	-0.458525	-1.18936	0.236252	0.700991	0.866256	0.660213	3	tags=33%, list=0%, signal=33%	HLA-DRB1/ITGA4/PLEK/HLA-DRA/IRF8
Platelet	D28	Hallmark	HALLMARK_APOPTOSIS	57	0.334399	1.13901	0.239813	0.700991	0.603981	0.660213	522	tags=21%, list=16%, signal=18%	TIMP1/PMAIP1/CLU/PEA15/HSPB1/TSPO/DPYD/GSN/PAK1/EBP/BID/TGFBR3
Platelet	D28	Hallmark	HALLMARK_UNFOLDED_PROTEIN_RESPONSE	35	-0.35553	-1.13284	0.252829	0.711668	0.603981	0.670269	698	tags=29%, list=21%, signal=23%	DNAJC3/BANF1/CNOT4/EIF4G1/LSM1/MTHFD2/SPCS3/ATF4/CNOT2/SLC30A5
Platelet	D28	Hallmark	HALLMARK_HEME_METABOLISM	77	-0.292841	-1.09457	0.274802	0.739706	0.606851	0.696676	355	tags=21%, list=11%, signal=19%	FN3K/GCLM/GATA1/BMP2K/USP15/NNT/TCEA1/PDZK1IP1/NEK7/NUDT4/BACH1/XPO7/SEC14L1/TSPAN5/OSBP2/LPIN2
Platelet	D28	Hallmark	HALLMARK_REACTIVE_OXYGEN_SPECIES_PATHWAY	23	-0.386931	-1.12492	0.282256	0.739706	0.606851	0.696676	682	tags=35%, list=20%, signal=28%	G6PD/NDUFA6/ABCC1/MBP/LAMTOR5/TXN/GCLM/NDUFB4
Platelet	D28	BTM	cell movement, Adhesion & Platelet activation (M30)	10	-0.481902	-1.11912	0.331259	0.83919	0.959688	0.790373	1129	tags=70%, list=34%, signal=47%	SELP/MPP1/ITGB3/TPM1/TNS1/PROS1/PTK2
Platelet	D28	Hallmark	HALLMARK_GLYCOLYSIS	39	0.332169	1.04925	0.37213	0.889193	0.76198	0.837467	64	tags=8%, list=2%, signal=8%	SDHC/ADORA2B/PYGB
Platelet	D28	BTM	respiratory electron transport chain (mitochondrion) (M219)	13	0.438987	1.07036	0.374397	0.889193	0.959688	0.837467	1471	tags=77%, list=44%, signal=43%	UQCRC2/COX6B1/UQCRH/UQCRFS1/CYC1/UQCRQ/COX7A2L/ATP5L/COX5B/UQCR10
Platelet	D28	BTM	platelet activation - actin binding (M196)	14	-0.414839	-1.05748	0.386472	0.890058	0.959688	0.838281	1229	tags=71%, list=37%, signal=45%	MPL/ARHGAP6/ASAP2/TPM4/ITGB3/TPM1/PDE5A/MFAP3L/PROS1/ITGB5
Platelet	D28	Hallmark	HALLMARK_BILE_ACID_METABOLISM	13	-0.420611	-1.04973	0.39974	0.893536	0.78131	0.841558	351	tags=31%, list=10%, signal=28%	GCLM/FADS1/LONP2/ABCA3
Platelet	D28	BTM	Resting dendritic cell surface signature (S10)	16	0.398931	1.03126	0.418916	0.909647	0.959688	0.856731	1160	tags=56%, list=35%, signal=37%	GPR137B/CD151/SFXN3/LHFPL2/PLXDC2/SUCNR1/CD9/TTYH3/SPINT2
Platelet	D28	Hallmark	HALLMARK_XENOBIOTIC_METABOLISM	43	-0.302651	-1.00872	0.431523	0.910992	0.787922	0.857998	62	tags=26%, list=2%, signal=25%	PROS1/PDLIM5/PGD/ETS2/TNFRSF1A/DCXR/DHRS7/GSS/ARG2/LPIN2/IRF8
Platelet	D28	Hallmark	HALLMARK_PEROXISOME	25	0.348824	0.999756	0.453751	0.916188	0.787922	0.862892	764	tags=36%, list=23%, signal=28%	ERCC1/SCP2/TSPO/ACSL4/NUDT19/PRDX5/FDPS/ITGB1BP1/ELOVL5
Platelet	D28	Hallmark	HALLMARK_UV_RESPONSE_DN	38	-0.305884	-0.99394	0.458094	0.916188	0.787922	0.862892	693	tags=32%, list=21%, signal=25%	ADD3/CDC42BPA/MGLL/ABCC1/TGFBR2/MAP1B/INSIG1/NFIB/NEK7/FHL2/KALRN/AGGF1
Platelet	D28	Hallmark	HALLMARK_MYOGENESIS	42	0.305128	0.978474	0.487925	0.928834	0.806953	0.874802	583	tags=24%, list=17%, signal=20%	PVALB/IGFBP7/CLU/MYL4/GABARAPL2/CD36/FKBP1B/GSN/MEF2A/SPARC
Platelet	D28	BTM	transcription elongation, RNA polymerase II (M234)	10	0.435081	0.986135	0.48886	0.928834	0.959688	0.874802	925	tags=40%, list=28%, signal=29%	POLR2I/TCEB2/NDUFB11/POLR2E
Platelet	D28	Hallmark	HALLMARK_MITOTIC_SPINDLE	56	-0.273216	-0.964367	0.520603	0.955923	0.829108	0.900315	768	tags=30%, list=23%, signal=24%	PDLIM5/SMC3/PAFAH1B1/ARHGEF7/CDC42BPA/DOCK2/ARFGEF1/PPP4R2/RHOF/HOOK3/KIFAP3/MAP3K11/NCK2/MAPRE1/CKAP5/DYNLL2/ACTN4
Platelet	D28	BTM	platelet activation (I) (M32.0)	14	-0.371883	-0.947983	0.528273	0.955923	0.959688	0.900315	705	tags=36%, list=21%, signal=28%	TLN1/NR1H2/HGS/NRBP1/ACTN4
Platelet	D28	Hallmark	HALLMARK_PROTEIN_SECRETION	47	-0.276953	-0.944045	0.556639	0.964976	0.854838	0.908841	654	tags=32%, list=20%, signal=26%	GBF1/COPE/STX16/ADAM10/ARFGEF1/STX7/KRT18/RAB14/M6PR/LMAN1/AP2B1/STAM/SGMS1/GLA/CAV2
Platelet	D28	BTM	blood coagulation (M11.1)	11	-0.381645	-0.90909	0.577014	0.964976	0.959688	0.908841	685	tags=45%, list=20%, signal=36%	CFD/PLAUR/AMICA1/FCER1G/SYK
Platelet	D28	BTM	Monocyte surface signature (S4)	28	0.312121	0.916548	0.593082	0.964976	0.959688	0.908841	449	tags=21%, list=13%, signal=19%	GLIPR1/MBOAT7/C19orf59/AGTRAP/CD36/TNFRSF1B
Platelet	D28	Hallmark	HALLMARK_MYC_TARGETS_V1	93	0.252002	0.933247	0.598638	0.964976	0.87194	0.908841	1024	tags=32%, list=31%, signal=23%	STARD7/RPL14/EEF1B2/DUT/VDAC1/PSMA6/RPS3/CBX3/CCT3/RPL34/PGK1/RPS10/PRDX3/CANX/MRPL23/RPS2/RAD23B/EIF3B/XPO1/VDAC3/RPS6/EIF4A1/PSMD7/PSMC6/PPIA/SRSF7/RAN/HNRNPR/NCBP1/RPL18
Platelet	D28	Hallmark	HALLMARK_E2F_TARGETS	45	0.280732	0.913401	0.60833	0.964976	0.87194	0.908841	131	tags=7%, list=4%, signal=6%	SNRPB/ILF3/DUT
Platelet	D28	BTM	immune activation - generic cluster (M37.0)	69	0.261682	0.922624	0.609458	0.964976	0.959688	0.908841	417	tags=17%, list=12%, signal=16%	IGFBP7/SH2D1A/HK3/VANGL1/PSRC1/RHOU/C19orf59/FBP1/CD7/EMILIN2/PRAM1/GSN
Platelet	D28	Hallmark	HALLMARK_EPITHELIAL_MESENCHYMAL_TRANSITION	41	0.282261	0.900441	0.635753	0.986066	0.881851	0.928705	583	tags=15%, list=17%, signal=12%	GLIPR1/TIMP1/MEST/TGFBR3/WIPF1/SPARC
Platelet	D28	BTM	platelet activation (II) (M32.1)	15	0.338368	0.858279	0.656708	0.99124	0.959688	0.933578	500	tags=27%, list=15%, signal=23%	ACAP1/PFN1/SIPA1/PNPLA6
Platelet	D28	BTM	enriched in B cells (I) (M47.0)	11	0.364393	0.847702	0.668528	0.99124	0.959688	0.933578	567	tags=36%, list=17%, signal=30%	PPAPDC1B/TSPAN13/RALGPS2/KIAA0125
Platelet	D28	BTM	cell adhesion (M51)	13	0.337712	0.823424	0.712245	0.99124	0.959688	0.933578	729	tags=23%, list=22%, signal=18%	SLAMF7/PARVB/JAM3
Platelet	D28	Hallmark	HALLMARK_ANDROGEN_RESPONSE	37	0.272081	0.849517	0.719701	0.99124	0.965936	0.933578	476	tags=19%, list=14%, signal=16%	SEC24D/SMS/B2M/NCOA4/HPGD/TPD52/TMEM50A
Platelet	D28	BTM	enriched in B cells (II) (M47.1)	14	-0.319114	-0.813466	0.72662	0.99124	0.959688	0.933578	456	tags=21%, list=14%, signal=19%	CD79A/CDK14/TCF4
Platelet	D28	BTM	KLF12 targets network (M32.3)	10	-0.345781	-0.803006	0.728814	0.99124	0.959688	0.933578	786	tags=50%, list=23%, signal=38%	DGKZ/NR1H2/NBEAL2/HGS/NRBP1
Platelet	D28	BTM	CORO1A-DEF6 network (I) (M32.2)	10	0.351668	0.797074	0.730388	0.99124	0.959688	0.933578	346	tags=20%, list=10%, signal=18%	ACAP1/SIPA1
Platelet	D28	Hallmark	HALLMARK_KRAS_SIGNALING_DN	12	-0.320272	-0.779726	0.762686	0.992768	0.965936	0.935017	509	tags=33%, list=15%, signal=28%	MFSD6/THRB/IGFBP2/BARD1
Platelet	D28	Hallmark	HALLMARK_IL2_STAT5_SIGNALING	46	-0.24787	-0.840396	0.763763	0.992768	0.965936	0.935017	77	tags=13%, list=2%, signal=13%	MYO1C/NCOA3/SLC2A3/GATA1/PHTF2/IRF8
Platelet	D28	BTM	transcription regulation in cell development (M49)	15	-0.298044	-0.773094	0.787286	0.992768	0.959688	0.935017	341	tags=13%, list=10%, signal=12%	GATA1/FHL2
Platelet	D28	BTM	CORO1A-DEF6 network (II) (M32.4)	10	-0.317371	-0.737028	0.809697	0.992768	0.959688	0.935017	786	tags=50%, list=23%, signal=38%	DEF6/DGKZ/NR1H2/HGS/NRBP1
Platelet	D28	BTM	DC surface signature (S5)	15	0.295674	0.749985	0.81195	0.992768	0.959688	0.935017	915	tags=40%, list=27%, signal=29%	CD83/GPR137B/CD151/LHFPL2/SUCNR1/CD9
Platelet	D28	BTM	enriched in antigen presentation (III) (M95.1)	10	0.31852	0.721943	0.822692	0.992768	0.959688	0.935017	518	tags=20%, list=15%, signal=17%	PTPRC/EVI2B
Platelet	D28	BTM	MHC-TLR7-TLR8 cluster (M146)	10	-0.287952	-0.668709	0.87921	0.992768	0.959688	0.935017	884	tags=40%, list=26%, signal=30%	HLA-DRB1/HLA-DRA/HLA-C/HLA-DQA1
Platelet	D28	Hallmark	HALLMARK_TGF_BETA_SIGNALING	16	-0.258165	-0.681655	0.89774	0.992768	0.999536	0.935017	282	tags=19%, list=8%, signal=17%	UBE2D3/PPM1A/PPP1R15A
Platelet	D28	Hallmark	HALLMARK_INTERFERON_ALPHA_RESPONSE	34	0.23448	0.718958	0.90247	0.992768	0.999536	0.935017	861	tags=35%, list=26%, signal=26%	TRAFD1/EIF2AK2/PARP9/B2M/GBP4/PSME1/OAS1/UBA7/IFI44/IFITM2/MX1/NMI
Platelet	D28	BTM	enriched in myeloid cells and monocytes (M81)	20	0.25098	0.680271	0.908522	0.992768	0.959688	0.935017	583	tags=20%, list=17%, signal=17%	CLU/FKBP1B/PRAM1/SPARC
Platelet	D28	Hallmark	HALLMARK_ALLOGRAFT_REJECTION	59	0.216048	0.740269	0.918924	0.992768	0.999536	0.935017	558	tags=20%, list=17%, signal=17%	TIMP1/B2M/MRPL3/STAT4/CD7/PTPRC/UBE2D1/TPD52/CCL5/IL16/RPS19/RPS3A
Platelet	D28	BTM	B cell surface signature (S2)	15	-0.251058	-0.651217	0.91949	0.992768	0.959688	0.935017	815	tags=33%, list=24%, signal=25%	CADM2/HLA-DRA/AVPR1A/CD79A/PDZK1IP1
Platelet	D28	BTM	T cell activation and signaling (M5.1)	14	0.252045	0.625963	0.930607	0.992768	0.959688	0.935017	1202	tags=64%, list=36%, signal=41%	PTPRC/TRAF3IP3/CD3G/CD4/LCK/CD3D/PRKACB/CD52/CCR7
Platelet	D28	Hallmark	HALLMARK_UV_RESPONSE_UP	40	-0.210748	-0.692656	0.944764	0.992768	0.999536	0.935017	546	tags=20%, list=16%, signal=17%	CYB5R1/DNAJA1/IGFBP2/HNRNPU/PDAP1/SQSTM1/CREG1/TAP1
Platelet	D28	Hallmark	HALLMARK_INTERFERON_GAMMA_RESPONSE	72	-0.192487	-0.712724	0.968824	0.992768	0.999536	0.935017	671	tags=19%, list=20%, signal=16%	SAMHD1/PSMB8/IFIT2/RNF213/NCOA3/PSME2/LY6E/IFI30/HLA-DQA1/MTHFD2/ADAR/TAP1/PARP12/IRF8
Platelet	D28	Hallmark	HALLMARK_SPERMATOGENESIS	10	-0.222005	-0.515561	0.974898	0.992768	0.999536	0.935017	783	tags=40%, list=23%, signal=31%	ACRBP/POMC/TLE4/STAM2
Platelet	D28	Hallmark	HALLMARK_P53_PATHWAY	61	0.195344	0.673056	0.976062	0.992768	0.999536	0.935017	529	tags=16%, list=16%, signal=14%	PITPNC1/TRAFD1/RPL36/PMM1/S100A4/ISCU/CTSD/RPS12/ZFP36L1/TM7SF3
Platelet	D28	BTM	regulation of antigen presentation and immune response (M5.0)	33	0.200766	0.610893	0.976439	0.992768	0.976439	0.935017	568	tags=18%, list=17%, signal=15%	HCK/PTPRC/FYN/PAK1/CLEC7A/MEF2A
Platelet	D28	Hallmark	HALLMARK_HYPOXIA	61	0.192867	0.664522	0.979705	0.992768	0.999536	0.935017	921	tags=28%, list=27%, signal=21%	ADORA2B/FBP1/S100A4/PGK1/RORA/KLF7/TPD52/MAP3K1/CCNG2/BNIP3L/PRDX5/HK1/WSB1/GPI/MT2A/FAM162A/CASP6
Platelet	D28	Hallmark	HALLMARK_G2M_CHECKPOINT	49	-0.142614	-0.490657	0.999536	0.999536	0.999536	0.941391	1108	tags=37%, list=33%, signal=25%	CUL1/NUP98/LBR/EGF/UPF1/SMC4/E2F1/CTCF/SFPQ/CUL3/FOXN3/PAFAH1B1/RBM14/TACC3/HNRNPU/SRSF2/GSPT1/BARD1
Platelet	D1	BTM	cell cycle and transcription (M4.0)	64	-0.539232	-1.76751	0.000259067	0.0128384	0.00836184	0.0120915	912	tags=70%, list=27%, signal=52%	CLEC4A/ALDH2/DMXL2/LILRA2/SERPINA1/CSF1R/RTN1/IFI30/NCF1/FCN1/MARCKS/FCGRT/SLC31A2/IGSF6/STMN1/SORT1/TYROBP/MNDA/LRRC25/LMO2/LGALS2/C1orf112/SECTM1/FAM83D/VCAN/CSF3R/RNF130/TYMP/S100A9/CFD/CFP/CD14/S100A12/DAPK1/CD302/S100A11/CYP1B1/CD86/MS4A6A/CYBB/PLAUR/FES/KLF4/FCGR2A/MPEG1
Platelet	D1	Hallmark	HALLMARK_ANDROGEN_RESPONSE	37	0.607393	2.10049	0.000361011	0.0128384	0.0155235	0.0120915	402	tags=35%, list=12%, signal=31%	IQGAP2/TMEM50A/UBE2J1/NCOA4/B2M/MYL12A/TNFAIP8/LMAN1/ADRM1/ELOVL5/INSIG1/HPGD/IDI1
Platelet	D1	BTM	enriched in monocytes (II) (M11.0)	75	-0.524679	-1.7634	0.000506778	0.0128384	0.00836184	0.0120915	746	tags=51%, list=22%, signal=40%	NCF1/FCN1/FCGRT/SLC31A2/IGSF6/CYFIP1/SORT1/TYROBP/LYN/MNDA/LMO2/LGALS2/SECTM1/LILRA5/CSF3R/SIRPB1/HK3/RNF130/TYMP/S100A9/CFD/CFP/CD14/S100A12/CD302/S100A11/CYP1B1/CD86/MS4A6A/CYBB/PLAUR/S100A8/FES/KLF4/MGST1/TLR5/FCGR2A/MPEG1
Platelet	D1	Hallmark	HALLMARK_DNA_REPAIR	60	0.416026	1.59975	0.00714886	0.135828	0.153701	0.127927	480	tags=23%, list=14%, signal=20%	NT5C/VPS37B/BCAP31/SRSF6/HPRT1/SUPT4H1/TAF9/POLR2I/ADRM1/SDCBP/VPS28/DDB1/POLR2E/COX17
Platelet	D1	BTM	platelet activation (I) (M32.0)	14	0.603869	1.62634	0.0253602	0.377787	0.246059	0.355811	626	tags=43%, list=19%, signal=35%	ACAP1/TGFB1/GNAI2/ACTN4/HGS/PFN1
Platelet	D1	BTM	Monocyte surface signature (S4)	28	-0.53119	-1.50675	0.0298253	0.377787	0.246059	0.355811	466	tags=21%, list=14%, signal=19%	CSF3R/SIRPB1/CD302/MS4A6A/TLR5/FCGR2A
Platelet	D1	Hallmark	HALLMARK_PI3K_AKT_MTOR_SIGNALING	33	0.431619	1.45663	0.0438596	0.420068	0.628655	0.395632	893	tags=45%, list=27%, signal=34%	PLA2G12A/AP2M1/ARF1/RIT1/CALR/SMAD2/PIKFYVE/PFN1/PRKAR2A/ACTR2/PDK1/RALB/MAP2K3/ATF1/CAB39
Platelet	D1	BTM	cell adhesion (M51)	13	0.588775	1.55687	0.0442177	0.420068	0.291837	0.395632	899	tags=69%, list=27%, signal=51%	ITGA2B/SLAMF7/GP9/MMRN1/JAM3/SELP/VWF/PARVB/THBS1
Platelet	D1	Hallmark	HALLMARK_MYC_TARGETS_V1	93	0.306071	1.26514	0.0616366	0.478215	0.65693	0.450397	629	tags=26%, list=19%, signal=22%	PSMD7/SNRPA/PGK1/HPRT1/VDAC3/ACP1/CCT3/CYC1/PRDX3/PSMD8/SRSF7/HNRNPA2B1/EIF3B/PSMC4/PPIA/YWHAE/RUVBL2/NHP2/XRCC6/RANBP1/HNRNPU/ODC1/SET/HSPD1
Platelet	D1	BTM	respiratory electron transport chain (mitochondrion) (M219)	13	0.55848	1.47676	0.0694444	0.478215	0.317565	0.450397	430	tags=23%, list=13%, signal=20%	UQCRH/CYC1/COX6C
Platelet	D1	BTM	platelet activation (II) (M32.1)	15	0.518808	1.42448	0.0764706	0.478215	0.317565	0.450397	742	tags=53%, list=22%, signal=42%	ACAP1/AP2M1/TGFB1/GNAI2/ACTN4/HGS/PFN1/NBEAL2
Platelet	D1	BTM	CORO1A-DEF6 network (I) (M32.2)	10	0.600647	1.46859	0.0769854	0.478215	0.317565	0.450397	557	tags=40%, list=17%, signal=33%	ACAP1/TGFB1/HGS/DEF6
Platelet	D1	Hallmark	HALLMARK_KRAS_SIGNALING_UP	39	-0.44141	-1.32965	0.0921653	0.478215	0.65693	0.450397	227	tags=13%, list=7%, signal=12%	IL10RA/AMMECR1/PLAUR/KLF4/ATG10
Platelet	D1	Hallmark	HALLMARK_ALLOGRAFT_REJECTION	59	0.325664	1.24836	0.09423	0.478215	0.65693	0.450397	317	tags=19%, list=9%, signal=17%	SRGN/IL16/B2M/HLA-A/CCL5/EIF5A/STAT1/TIMP1/TAPBP/TGFB1/STAT4
Platelet	D1	BTM	transcription regulation in cell development (M49)	15	-0.552126	-1.35612	0.104362	0.478215	0.352998	0.450397	680	tags=47%, list=20%, signal=37%	STMN1/TYROBP/LYN/PAK1/VCAN/FES/KLF4
Platelet	D1	Hallmark	HALLMARK_P53_PATHWAY	61	-0.394989	-1.28294	0.106942	0.478215	0.65693	0.450397	976	tags=39%, list=29%, signal=28%	SEC61A1/DCXR/ZBTB16/CCNG1/CASP1/NINJ1/RPL36/RPS12/IFI30/BTG1/FOS/FBXW7/SLC35D1/SPHK1/ACVR1B/RALGDS/PRMT2/VDR/WWP1/FAM162A/BAX/S100A10/S100A4/KLF4
Platelet	D1	BTM	MHC-TLR7-TLR8 cluster (M146)	10	0.570756	1.3955	0.106969	0.478215	0.352998	0.450397	991	tags=60%, list=30%, signal=42%	HLA-A/HLA-DPB1/HLA-E/HLA-DRB1/HLA-DQA1/HLA-B
Platelet	D1	BTM	CORO1A-DEF6 network (II) (M32.4)	10	0.54084	1.32236	0.148028	0.598832	0.444084	0.563997	557	tags=30%, list=17%, signal=25%	ACAP1/HGS/DEF6
Platelet	D1	Hallmark	HALLMARK_IL2_STAT5_SIGNALING	46	-0.400321	-1.24081	0.152984	0.598832	0.725022	0.563997	742	tags=30%, list=22%, signal=24%	DENND5A/CYFIP1/PRNP/TNFSF10/CD44/CD48/FLT3LG/ANXA4/CD83/IL10RA/PHTF2/NCOA3/CD86/SOCS2
Platelet	D1	Hallmark	HALLMARK_CHOLESTEROL_HOMEOSTASIS	23	-0.468757	-1.26925	0.157587	0.598832	0.725022	0.563997	654	tags=35%, list=20%, signal=28%	PMVK/CPEB2/ETHE1/CXCL16/TP53INP1/S100A11/PLAUR/ATF5
Platelet	D1	Hallmark	HALLMARK_TGF_BETA_SIGNALING	16	0.450578	1.25709	0.176523	0.638845	0.725022	0.601683	899	tags=50%, list=27%, signal=37%	RHOA/FNTA/TGFB1/FKBP1A/PPM1A/ACVR1/RAB31/THBS1
Platelet	D1	Hallmark	HALLMARK_ADIPOGENESIS	56	0.304588	1.15255	0.185471	0.640717	0.725022	0.603446	467	tags=21%, list=14%, signal=19%	ACAA2/CD151/EPHX2/PPM1B/UCP2/CYC1/PRDX3/G3BP2/ACO2/SDHC/GADD45A/UBQLN1
Platelet	D1	BTM	T cell activation (I) (M7.1)	15	0.446568	1.22614	0.2	0.645173	0.517183	0.607642	240	tags=20%, list=7%, signal=19%	CCR7/CCL5/SLAMF7
Platelet	D1	BTM	enriched in monocytes (IV) (M118.0)	23	-0.450171	-1.21893	0.203739	0.645173	0.517183	0.607642	1085	tags=48%, list=32%, signal=33%	AMICA1/SAMHD1/LGALS3/EMILIN2/TNFSF13B/CTSS/DOK3/PAK1/RHOU/ST3GAL6/LYZ
Platelet	D1	BTM	blood coagulation (M11.1)	11	-0.537932	-1.2227	0.220708	0.670952	0.52024	0.631922	1085	tags=45%, list=32%, signal=31%	AMICA1/SERPINA1/LYN/CFD/PLAUR
Platelet	D1	BTM	KLF12 targets network (M32.3)	10	0.492707	1.20467	0.23879	0.676292	0.525338	0.636951	954	tags=60%, list=28%, signal=43%	ACAP1/GNAI2/HGS/NBEAL2/CORO1A/DGKZ
Platelet	D1	Hallmark	HALLMARK_EPITHELIAL_MESENCHYMAL_TRANSITION	41	0.318551	1.12638	0.242048	0.676292	0.824145	0.636951	508	tags=27%, list=15%, signal=23%	ITGA2/DAB2/SERPINE2/TIMP1/SPARC/FGF2/TGFB1/MEST/PPIB/GADD45A/TPM4
Platelet	D1	Hallmark	HALLMARK_REACTIVE_OXYGEN_SPECIES_PATHWAY	23	-0.434132	-1.1755	0.24916	0.676292	0.824145	0.636951	611	tags=30%, list=18%, signal=25%	PRNP/G6PD/LAMTOR5/ABCC1/PRDX4/FES/MGST1
Platelet	D1	Hallmark	HALLMARK_INFLAMMATORY_RESPONSE	51	-0.35576	-1.12086	0.284316	0.745105	0.843294	0.701761	801	tags=47%, list=24%, signal=36%	PTAFR/KLF6/GNA15/NFKBIA/ADORA2B/LCK/SCN1B/SLC31A2/RHOG/EMP3/LYN/SPHK1/ACVR1B/ATP2B1/TNFSF10/CSF3R/CD48/NMI/CD14/IL10RA/CHST2/CYBB/PLAUR/LY6E
Platelet	D1	Hallmark	HALLMARK_MTORC1_SIGNALING	72	0.271731	1.07317	0.294172	0.745237	0.843294	0.701885	405	tags=21%, list=12%, signal=19%	PGK1/HPRT1/SKAP2/ADD3/HSPA4/TUBA4A/RIT1/PRDX1/ELOVL5/PSMC4/INSIG1/CALR/HSPA5/IDI1/PPIA
Platelet	D1	BTM	enriched in myeloid cells and monocytes (M81)	20	0.360495	1.06986	0.339352	0.782224	0.662318	0.736721	644	tags=35%, list=19%, signal=28%	CLU/ITGA2B/SPARC/PROS1/SNCA/MMRN1/SELP
Platelet	D1	Hallmark	HALLMARK_KRAS_SIGNALING_DN	12	-0.478153	-1.1097	0.339708	0.782224	0.905503	0.736721	944	tags=50%, list=28%, signal=36%	THRB/ZBTB16/IGFBP2/BARD1/CD40LG/CHST2
Platelet	D1	Hallmark	HALLMARK_GLYCOLYSIS	39	-0.356355	-1.07344	0.360785	0.782224	0.905503	0.736721	697	tags=33%, list=21%, signal=27%	FUT8/STMN1/MDH2/HAX1/VCAN/CD44/G6PD/FAM162A/AK3/CITED2/CHST2/IRS2/RBCK1
Platelet	D1	BTM	cell movement, Adhesion & Platelet activation (M30)	10	0.435516	1.06484	0.372501	0.782224	0.662318	0.736721	1034	tags=40%, list=31%, signal=28%	PROS1/SELP/TNS1/TPM1
Platelet	D1	BTM	T cell activation and signaling (M5.1)	14	0.392371	1.05674	0.373487	0.782224	0.662318	0.736721	81	tags=14%, list=2%, signal=14%	CCR7/PRKACB
Platelet	D1	Hallmark	HALLMARK_HYPOXIA	61	-0.322074	-1.04611	0.3943	0.782224	0.905503	0.736721	923	tags=31%, list=28%, signal=23%	ENO2/DUSP1/MT2A/ADORA2B/BTG1/MYH9/FOS/PRKCA/ZFP36/ANXA2/IDS/GPI/FAM162A/CITED2/CHST2/S100A4/PLAUR/PDGFB/IRS2
Platelet	D1	BTM	regulation of signal transduction (M3)	14	-0.437693	-1.05507	0.398959	0.782224	0.662318	0.736721	225	tags=50%, list=7%, signal=47%	GATA3/CSF1R/LYN/ASAP2/S100A12/KLF4/TLR5
Platelet	D1	Hallmark	HALLMARK_TNFA_SIGNALING_VIA_NFKB	56	-0.324845	-1.03953	0.400106	0.782224	0.905503	0.736721	1015	tags=39%, list=30%, signal=28%	KLF6/PDLIM5/SPSB1/NFKBIA/DUSP1/NINJ1/EIF1/BTG1/DENND5A/MARCKS/FOS/CCNL1/ZFP36/SPHK1/ATP2B1/CD44/IER2/CD83/STAT5A/PLAUR/KLF4/IRS2
Platelet	D1	BTM	T cell activation (II) (M7.3)	10	0.425415	1.04014	0.401405	0.782224	0.662318	0.736721	317	tags=30%, list=9%, signal=27%	CCL5/SLAMF7/STAT4
Platelet	D1	Hallmark	HALLMARK_XENOBIOTIC_METABOLISM	43	0.281312	1.00501	0.432012	0.820823	0.928825	0.773074	299	tags=19%, list=9%, signal=17%	AKR1C3/HPRT1/FBP1/GSS/ACP1/PROS1/ACO2/ELOVL5
Platelet	D1	Hallmark	HALLMARK_HEME_METABOLISM	77	0.247091	0.988366	0.482808	0.894961	0.941013	0.8429	400	tags=18%, list=12%, signal=16%	KLF3/TMEM9B/NCOA4/DCUN1D1/ENDOD1/UCP2/BSG/TNRC6B/SDCBP/EPB41/EIF2AK1/SNCA/CLCN3/FN3K
Platelet	D1	Hallmark	HALLMARK_MYOGENESIS	42	0.271328	0.965718	0.507506	0.902358	0.941013	0.849866	409	tags=24%, list=12%, signal=21%	HDAC5/CLU/SPARC/KIFC3/FGF2/TGFB1/RIT1/APP/FDPS/PVALB
Platelet	D1	Hallmark	HALLMARK_OXIDATIVE_PHOSPHORYLATION	80	0.242894	0.97681	0.510544	0.902358	0.941013	0.849866	480	tags=19%, list=14%, signal=16%	ACAA2/UQCRH/VDAC2/NDUFB1/VDAC3/CYC1/PRDX3/MDH1/ACO2/SDHC/ETFA/COX6C/NDUFA8/MRPL11/COX17
Platelet	D1	BTM	enriched in NK cells (I) (M7.2)	14	0.347505	0.935903	0.541787	0.935813	0.851379	0.881376	542	tags=36%, list=16%, signal=30%	CCL5/SLAMF7/STAT4/PLEKHF1/GNLY
Platelet	D1	Hallmark	HALLMARK_MITOTIC_SPINDLE	56	-0.294741	-0.943192	0.56381	0.9418	0.941013	0.887014	787	tags=38%, list=23%, signal=29%	PPP4R2/LRPPRC/MARCKS/MYH9/SSH2/ARHGEF7/CKAP5/TUBGCP2/SMC1A/KATNB1/OPHN1/CSNK1D/MAP3K11/BCR/ARF6/CNTROB/ITSN1/RHOT2/LATS1/MID1IP1/DYNC1H1
Platelet	D1	BTM	transcription elongation, RNA polymerase II (M234)	10	-0.415082	-0.920499	0.580159	0.9418	0.870238	0.887014	33	tags=40%, list=1%, signal=40%	MIF/NDUFB11/UQCRQ/TCEB2
Platelet	D1	Hallmark	HALLMARK_APICAL_JUNCTION	48	0.255782	0.935095	0.585385	0.9418	0.941013	0.887014	382	tags=21%, list=11%, signal=19%	CD99/ITGA2/SKAP2/CLDN5/RRAS/IKBKG/INSIG1/GNAI2/ACTN4/VCL
Platelet	D1	Hallmark	HALLMARK_INTERFERON_ALPHA_RESPONSE	34	0.267848	0.908973	0.617232	0.9418	0.941013	0.887014	343	tags=21%, list=10%, signal=19%	ADAR/B2M/GBP4/GMPR/SAMD9L/PSMB9/IFIT2
Platelet	D1	BTM	immune activation - generic cluster (M37.0)	69	-0.275708	-0.914835	0.621017	0.9418	0.881022	0.887014	695	tags=23%, list=21%, signal=19%	LCN2/CYFIP1/LYN/BARD1/DOK3/LILRA5/ENTPD1/SIRPB1/ANXA3/RHOU/HK3/ST3GAL6/LYZ/S100A8/MGST1/TLR5
Platelet	D1	Hallmark	HALLMARK_APOPTOSIS	57	0.2429	0.92171	0.628442	0.9418	0.941013	0.887014	466	tags=18%, list=14%, signal=15%	BCAP31/VDAC2/HSPB1/TIMP1/CLU/APP/SOD2/LMNA/HMGB2/GADD45A
Platelet	D1	BTM	B cell surface signature (S2)	15	-0.357412	-0.877867	0.641927	0.9418	0.881022	0.887014	260	tags=53%, list=8%, signal=49%	FCGR2B/AVPR1A/EGF/CD79A/GP5/PDZK1IP1/MS4A1/CD52
Platelet	D1	BTM	enriched in antigen presentation (III) (M95.1)	10	0.337223	0.824513	0.688547	0.9418	0.881022	0.887014	2225	tags=100%, list=66%, signal=34%	HLA-DRB1/CD53/HLA-DMA/HLA-DRA/EVI2B/PLEK/FYB/AIF1/ITGB2/PTPRC
Platelet	D1	Hallmark	HALLMARK_FATTY_ACID_METABOLISM	41	0.24842	0.878401	0.689945	0.9418	0.941013	0.887014	402	tags=20%, list=12%, signal=17%	ACAA2/MDH1/ACO2/ELOVL5/HPGD/PRDX6/SDHC/IDI1
Platelet	D1	BTM	Resting dendritic cell surface signature (S10)	16	-0.337409	-0.840128	0.694139	0.9418	0.881022	0.887014	152	tags=25%, list=5%, signal=24%	CSF1R/IGSF6/TTYH3/CD86
Platelet	D1	Hallmark	HALLMARK_COAGULATION	33	0.255505	0.862276	0.704561	0.9418	0.941013	0.887014	363	tags=21%, list=11%, signal=19%	ITGA2/FYN/TIMP1/CLU/SPARC/PROS1/GP9
Platelet	D1	Hallmark	HALLMARK_IL6_JAK_STAT3_SIGNALING	23	-0.307077	-0.831474	0.712283	0.9418	0.941013	0.887014	724	tags=26%, list=22%, signal=21%	PTPN1/HAX1/ACVR1B/CD44/CSF3R/CD14
Platelet	D1	Hallmark	HALLMARK_UV_RESPONSE_UP	40	0.24594	0.867248	0.714286	0.9418	0.941013	0.887014	573	tags=25%, list=17%, signal=21%	PRKCD/CYB5R1/BSG/AMD1/TUBA4A/PPIF/SOD2/CLTB/BID/HNRNPU
Platelet	D1	Hallmark	HALLMARK_COMPLEMENT	62	-0.26283	-0.856075	0.718742	0.9418	0.941013	0.887014	346	tags=32%, list=10%, signal=29%	SERPINA1/CASP1/PPP2CB/MSRB1/LCK/USP15/CTSS/FCN1/RHOG/LYN/LTA4H/CD46/S100A9/CD40LG/S100A12/PRCP/PLAUR/CPQ/PDGFB/SRC
Platelet	D1	Hallmark	HALLMARK_ESTROGEN_RESPONSE_LATE	40	-0.272929	-0.825315	0.750658	0.954287	0.941013	0.898775	1053	tags=38%, list=31%, signal=26%	TOB1/LSR/DCXR/SERPINA1/PAPSS2/FOS/HOMER2/ZFP36/NCOR2/ABCA3/CD44/SLC24A3/S100A9/GLA/KLF4
Platelet	D1	Hallmark	HALLMARK_PROTEIN_SECRETION	47	0.234919	0.85534	0.756861	0.954287	0.941013	0.898775	393	tags=21%, list=12%, signal=19%	CLTA/TMX1/LMAN1/AP2M1/ANP32E/ARF1/GNAS/STX16/RAB14/CLCN3
Platelet	D1	Hallmark	HALLMARK_INTERFERON_GAMMA_RESPONSE	72	-0.25069	-0.837299	0.765941	0.954287	0.941013	0.898775	892	tags=32%, list=27%, signal=24%	MT2A/CASP1/IFITM2/IFI30/BTG1/PSME2/MTHFD2/PTPN1/LYSMD2/RNF213/SECTM1/PSME1/TNFSF10/IFI44/EIF4E3/NMI/XAF1/IL10RA/TRIM25/NCOA3/CD86/LY6E/RBCK1
Platelet	D1	BTM	enriched in B cells (II) (M47.1)	14	0.281887	0.759181	0.79683	0.965701	0.935483	0.909524	726	tags=43%, list=22%, signal=34%	PAWR/CD79B/BANK1/TCF4/CDK14/TPD52
Platelet	D1	BTM	DC surface signature (S5)	15	-0.307218	-0.754583	0.800515	0.965701	0.935483	0.909524	536	tags=20%, list=16%, signal=17%	CXCL16/TSPAN33/CD83
Platelet	D1	BTM	enriched in T cells (I) (M7.0)	20	-0.28583	-0.750065	0.822091	0.966592	0.935483	0.910364	801	tags=30%, list=24%, signal=23%	GATA3/LCK/PTPRCAP/NKG7/FLT3LG/CD96
Platelet	D1	Hallmark	HALLMARK_ESTROGEN_RESPONSE_EARLY	35	-0.259431	-0.767572	0.826691	0.966592	0.961361	0.910364	832	tags=29%, list=25%, signal=22%	PAPSS2/MAST4/FOS/NCOR2/ABCA3/CD44/SLC24A3/GAB2/GLA/KLF4
Platelet	D1	Hallmark	HALLMARK_PEROXISOME	25	-0.264975	-0.731094	0.856503	0.96868	0.961361	0.91233	733	tags=24%, list=22%, signal=19%	CNBP/TSPO/HSD17B11/GSTK1/CLN8/ITGB1BP1
Platelet	D1	Hallmark	HALLMARK_UNFOLDED_PROTEIN_RESPONSE	35	0.218582	0.746198	0.894323	0.96868	0.961361	0.91233	582	tags=26%, list=17%, signal=21%	EIF4G1/YWHAZ/NFYB/CALR/HSPA5/FUS/TATDN2/NHP2/EIF4A2
Platelet	D1	Hallmark	HALLMARK_UV_RESPONSE_DN	38	-0.232698	-0.69808	0.913356	0.96868	0.961361	0.91233	661	tags=26%, list=20%, signal=21%	NFIB/PRKCA/ANXA2/ATP2B1/ABCC1/ANXA4/LAMC1/CITED2/AGGF1/IRS1
Platelet	D1	Hallmark	HALLMARK_G2M_CHECKPOINT	49	-0.225725	-0.706383	0.923253	0.96868	0.961361	0.91233	729	tags=29%, list=22%, signal=23%	MARCKS/E2F1/STMN1/E2F3/KPNB1/BARD1/SMC1A/CUL4A/SS18/NUP98/FOXN3/CTCF/UPF1/ATF5
Platelet	D1	BTM	enriched in B cells (I) (M47.0)	11	-0.270626	-0.615124	0.934211	0.96868	0.96868	0.91233	1187	tags=45%, list=35%, signal=29%	PPAPDC1B/CD79A/RALGPS2/KIAA0125/MS4A1
Platelet	D1	Hallmark	HALLMARK_BILE_ACID_METABOLISM	13	-0.260145	-0.615836	0.940531	0.96868	0.961361	0.91233	498	tags=38%, list=15%, signal=33%	FADS2/LCK/HSD17B11/ABCA3/GSTK1
Platelet	D1	Hallmark	HALLMARK_SPERMATOGENESIS	10	0.243511	0.595386	0.944084	0.96868	0.961361	0.91233	649	tags=40%, list=19%, signal=32%	VDAC3/ACRBP/JAM3/PRKAR2A
Platelet	D1	BTM	platelet activation - actin binding (M196)	14	0.225117	0.606286	0.951297	0.96868	0.96868	0.91233	508	tags=21%, list=15%, signal=18%	ITGA2B/PROS1/TPM4
Platelet	D1	BTM	enriched in antigen presentation (II) (M95.0)	15	-0.236825	-0.581686	0.960012	0.96868	0.96868	0.91233	227	tags=33%, list=7%, signal=31%	FYB/AIF1/ITGB2/PTPRC/IL10RA
Platelet	D1	Hallmark	HALLMARK_E2F_TARGETS	45	-0.209245	-0.646027	0.961361	0.96868	0.961361	0.91233	1059	tags=38%, list=32%, signal=26%	RBBP7/XPO1/GSPT1/LIG1/DEK/NUP107/RAD50/DUT/MTHFD2/STMN1/BARD1/SMC1A/PRDX4/PHF5A/RAN/CTCF/RPA1
Platelet	D1	BTM	regulation of antigen presentation and immune response (M5.0)	33	-0.209045	-0.610978	0.96868	0.96868	0.96868	0.91233	1308	tags=45%, list=39%, signal=28%	CD3G/DUSP6/MEF2A/PTPN6/PTPRC/CLEC7A/GRAP2/NFKBIA/LCK/FOS/LYN/MNDA/PAK1/CD86/TLR5
Whole Blood	D7	BTM	cell cycle and transcription (M4.0)	182	0.562615	1.78584	0.000100776	0.00467058	0.00504457	0.00392763	2014	tags=41%, list=22%, signal=32%	NUSAP1/FOXM1/MKI67/TYMS/RRM2/CDC7/CDCA7/SHCBP1/TPX2/CCNE2/NCAPG/GINS2/TK1/ZWINT/PTTG1/ESPL1/NLRP12/CDT1/PADI4/NCAPH/TMPO/AURKB/SMC2/MYBL2/CDC45/LILRB2/SPC24/PLK4/RAD51/FANCI/TIMELESS/SCPEP1/CEBPA/ANLN/TACC3/DHFR/DAPK1/CD300LF/RASSF4/RFC4/CD86/MPEG1/SIGLEC7/IRAK3/KLF4/FCN1/MCM5/LRRC25/MCM6/S100A11/CHST15/S100A9/NCAPG2/TNFAIP2/PILRA/TIMP2/ATAD2/PLXNB2/CSF1R/FEN1/PRKCD/AOAH/MCM2/LMO2/LILRB1/SIRPB2/TYROBP/STAB1/SLC11A1/FGR/RNASEH2A/ITGAX/NPL/LILRB3
Whole Blood	D7	Hallmark	HALLMARK_E2F_TARGETS	95	0.593929	1.81432	0.000103552	0.00467058	0.00517759	0.00392763	1244	tags=37%, list=13%, signal=32%	MKI67/RRM2/TK1/PTTG1/ESPL1/PSMC3IP/POLE/TMPO/AURKB/DDX39A/MYBL2/MCM7/HMGB2/SPC24/H2AX/ILF3/PLK4/SRSF2/NME1/WEE1/KIF22/SLBP/PAN2/TIMELESS/LUC7L3/PRDX4/TACC3/LIG1/CDC25B/KPNA2/NOP56/EIF2S1/MCM5/MCM6/MCM3
Whole Blood	D7	Monaco 2019	Monaco_Plasmablasts_signature	96	0.659729	2.01673	0.000103552	0.00467058	0.00134617	0.00392763	1496	tags=49%, list=16%, signal=41%	IGKV3-11/IGLV3-10/IGLV3-25/IGKV3D-11/IGLV3-27/IGKV3-15/IGHV3-13/IGKV1-33/IGKV3D-15/IGHV2-5/IGHV4-59/IGLV2-14/IGKV1-12/IGHV4-39/IGLJ2/IGHV3-66/IGKV1-8/IGHV4-28/IGHV3-11/IGLV3-1/IGHV1-24/IGHV5-51/IGHV3-74/IGLV3-16/IGHV3-43/TXNDC5/IGHV2-26/IGHV3-7/IGKV1-5/IGHV6-1/MZB1/BHLHA15/IGKV1-9/IGHV3-48/IGKV2-30/IGKV1-17/TNFRSF17/IGHV4-34/KLHL14/IGHV1-18/SDC1/IGHV3-49/IGKV1-39/IGLV6-57/IGLV3-19/IGHG3/IGKV2D-29
Whole Blood	D7	BTM	cell cycle (I) (M4.1)	42	0.813124	2.26789	0.000112284	0.00467058	0.00504457	0.00392763	1158	tags=71%, list=13%, signal=63%	NUSAP1/FOXM1/MKI67/TYMS/RRM2/CDC7/TPX2/CCNE2/NCAPG/GINS2/ZWINT/PTTG1/ESPL1/CDT1/NCAPH/AURKB/SMC2/MYBL2/CDC45/SPC24/PLK4/RAD51/FANCI/TIMELESS/ANLN/TACC3/DHFR/RFC4/MCM5/MCM6
Whole Blood	D7	BTM	cell division (stimulated CD4+ T cells) (M46)	14	0.835635	1.91326	0.000130463	0.00467058	0.00504457	0.00392763	598	tags=57%, list=6%, signal=54%	TYMS/RRM2/CDCA7/SHCBP1/ZWINT/CDT1/CDC45/RAD51
Whole Blood	D7	Hallmark	HALLMARK_G2M_CHECKPOINT	105	0.510083	1.56825	0.000721501	0.0177626	0.0180375	0.0149371	1244	tags=28%, list=13%, signal=24%	NUSAP1/MKI67/CDC7/TPX2/GINS2/PTTG1/ESPL1/MEIS1/POLE/TMPO/AURKB/SMC2/DDX39A/MYBL2/CDC45/H2AX/ILF3/PLK4/SRSF2/KIF22/TACC3/CDC25B/KPNA2/KMT5A/KNL1/MCM5/UPF1/MCM6/MCM3
Whole Blood	D7	BTM	type I interferon response (M127)	12	-0.749819	-2.0725	0.000782779	0.0177626	0.0184176	0.0149371	2205	tags=92%, list=24%, signal=70%	IFIT1/IRF7/DDX60/HERC5/RSAD2/TAP1/IFIH1/PLSCR1/IFITM1/PARP9/STAT1
Whole Blood	D7	BTM	mitotic cell cycle - DNA replication (M4.4)	13	0.785623	1.76711	0.000793861	0.0177626	0.0184176	0.0149371	1244	tags=69%, list=13%, signal=60%	CDC7/TPX2/CDT1/MCM7/CDC45/PLK4/MCM5/MCM6/MCM3
Whole Blood	D7	Monaco 2019	Monaco_pDCs_signature	68	-0.557441	-2.35298	0.00175439	0.0348928	0.0114035	0.0293424	1101	tags=50%, list=12%, signal=44%	KLHL33/AXL/CMKLR1/PACSIN1/LILRA4/MAP1A/P2RY6/TLR9/AEBP1/CLCN5/PTGDS/SPHK1/SCAMP5/ST14/KIRREL3/SLC12A3/AZIN2/GAS6/NRP1/PTPRS/COL26A1/TPM2/P2RY14/EPHA2/P3H2/PCDHGC3/TSPAN13/CUX2/SLC7A5/TNFRSF21/FAM81A/CLEC4C/DNASE1L3/SERPING1
Whole Blood	D7	BTM	cell cycle (III) (M103)	25	0.663242	1.70726	0.00228805	0.0406818	0.0442357	0.0342105	1244	tags=44%, list=13%, signal=38%	CDC7/CCNE2/PTTG1/ESPL1/MCM7/CDC45/WEE1/HDAC2/MCM5/MCM6/MCM3
Whole Blood	D7	Hallmark	HALLMARK_INTERFERON_ALPHA_RESPONSE	87	-0.506469	-2.2417	0.0025	0.0406818	0.0416667	0.0342105	2314	tags=57%, list=25%, signal=43%	RTP4/LAP3/TRIM5/CSF1/GBP4/IRF1/OGFR/NMI/CMPK2/ISG15/IRF7/CMTR1/DDX60/BST2/IFIT3/CNP/EIF2AK2/SP110/IFIT2/BATF2/CXCL10/HELZ2/PSME1/RSAD2/GMPR/IRF9/PARP14/TAP1/IFI35/GBP2/OAS1/MX1/IFIH1/PLSCR1/EPSTI1/TRAFD1/IFITM1/UBE2L6/IL7/CD74/PARP9/ADAR/LGALS3BP/PSMB9/NUB1/LAMP3/RIPK2/B2M/TXNIP/SELL
Whole Blood	D7	BTM	enriched in activated dendritic cells (II) (M165)	27	-0.532281	-1.8424	0.00313283	0.0455683	0.0479868	0.0383197	1731	tags=48%, list=19%, signal=39%	CSF2RB/IFIT3/IFIT2/HERC5/RSAD2/IFIH1/PRRG4/MX2/PARP9/TNFAIP6/LAMP3/HLX/SERPING1
Whole Blood	D7	BTM	antiviral IFN signature (M75)	22	-0.543638	-1.76581	0.00330943	0.0455683	0.0479868	0.0383197	2450	tags=77%, list=26%, signal=57%	OAS3/FCER1A/IFIT1/DDX58/ANXA3/IRF7/C1QB/DDX60/PML/CXCL10/HERC5/RSAD2/OAS1/BCL3/IFIH1/IL1B/SERPING1
Whole Blood	D7	BTM	chemokines and inflammatory molecules in myeloid cells (M86.0)	13	-0.673388	-1.90481	0.00409165	0.0523147	0.0527369	0.043993	491	tags=46%, list=5%, signal=44%	TNFAIP3/PDE4B/TNFAIP6/HS3ST3B1/IL1B/NFKBIA
Whole Blood	D7	Hallmark	HALLMARK_HYPOXIA	129	-0.330439	-1.53438	0.00540541	0.0636377	0.0436686	0.0535148	1539	tags=29%, list=17%, signal=24%	CDKN1B/NR3C1/ALDOC/BNIP3L/UGP2/SDC3/EFNA1/FOS/SLC25A1/MAFF/EXT1/KDM3A/HK2/PRKCA/PDK3/MIF/PLIN2/PFKFB3/NAGK/NEDD4L/ERO1A/LXN/TNFAIP3/ETS1/CAVIN1/MXI1/SIAH2/ADM/PNRC1/VLDLR/PLAC8/RBPJ/FOXO3/BTG1/CXCR4/DDIT4/DPYSL4
Whole Blood	D7	BTM	DC surface signature (S5)	51	-0.391134	-1.57011	0.00568828	0.0636377	0.0659841	0.0535148	988	tags=35%, list=11%, signal=32%	CXCL16/ADAM9/SPINT2/CSF2RB/LAMP2/HLA-DQA1/PRRG4/MSR1/P2RY6/CD1E/TNFRSF11A/TSPAN33/SLAMF8/NRP1/TMEM51/TMEM158/SLC7A8/LRP11
Whole Blood	D7	Hallmark	HALLMARK_INFLAMMATORY_RESPONSE	135	-0.385395	-1.78178	0.00613497	0.0638185	0.0436686	0.0536668	1671	tags=35%, list=18%, signal=29%	MMP14/IL7R/CD40/BST2/EIF2AK2/AHR/ICAM1/CXCL10/IRAK2/GPR183/KCNA3/NFKB1/MEFV/NAMPT/IFNAR1/MXD1/TLR1/AXL/MYC/OSM/TNFSF10/EREG/CMKLR1/MSR1/LDLR/BTG2/IFITM1/RNF144B/SPHK1/LYN/PROK2/C3AR1/CD69/PDE4B/TNFAIP6/HIF1A/LAMP3/ADM/CCR7/RIPK2/IL1B/FPR1/SCN1B/DCBLD2/ABCA1/NFKBIA/SELL
Whole Blood	D7	Hallmark	HALLMARK_TNFA_SIGNALING_VIA_NFKB	141	-0.357249	-1.66641	0.00675676	0.0638185	0.0436686	0.0536668	1542	tags=35%, list=17%, signal=29%	ICAM1/CD80/SQSTM1/IFIT2/CXCL10/GPR183/NFKB1/NAMPT/TAP1/EFNA1/BIRC3/FOS/PLEK/SNN/MXD1/MAFF/BCL3/IFIH1/LITAF/MYC/ZBTB10/PFKFB3/LDLR/BTG2/IL6ST/TUBB2A/SPHK1/EGR1/FOSB/TNFAIP3/B4GALT5/CD69/PDE4B/AREG/TNFAIP6/EHD1/KLF9/MAP2K3/PNRC1/SOCS3/RIPK2/PER1/IL1B/NFE2L2/MARCKS/ABCA1/SOD2/BTG1/NFKBIA
Whole Blood	D7	Hallmark	HALLMARK_HEME_METABOLISM	144	-0.301579	-1.42242	0.00699301	0.0638185	0.0436686	0.0536668	1950	tags=36%, list=21%, signal=29%	SLC25A37/MARCHF8/DCAF11/RIOK3/SLC2A1/BPGM/YPEL5/ADD2/CAT/CIR1/RAD23A/DCAF10/NR3C1/TFDP2/BNIP3L/DMTN/LAMP2/ISCA1/CLCN3/PPP2R5B/ENDOD1/ANK1/CTSE/SLC25A38/ADD1/ACKR1/HDGF/KLF3/HTATIP2/NCOA4/TNRC6B/TRIM58/EPB41/BTG2/SLC6A8/TENT5C/NUDT4/MKRN1/ABCG2/FECH/MXI1/MAP2K3/MBOAT2/GCLM/SPTB/SLC66A2/XK/HEBP1/GCLC/SDCBP/ACSL6/FOXO3
Whole Blood	D7	BTM	enriched in membrane proteins (M124)	18	-0.57519	-1.77204	0.00726744	0.0638185	0.0766385	0.0536668	1604	tags=39%, list=17%, signal=32%	TGM2/AQP1/NEDD4L/PROK2/C3AR1/ABCG2/KCNH2
Whole Blood	D7	Hallmark	HALLMARK_DNA_REPAIR	75	0.498008	1.49056	0.00748708	0.0638185	0.0436686	0.0536668	1711	tags=35%, list=19%, signal=28%	TYMS/ZWINT/POLD4/TAF1C/COX17/ELL/SRSF6/ERCC1/RAD52/RAD51/DGCR8/NME1/ERCC5/SF3A3/LIG1/RFC4/NELFE/POLR3GL/POLR2E/GPX4/PNP/SEC61A1/ADA/NPR2/FEN1/NT5C
Whole Blood	D7	Hallmark	HALLMARK_OXIDATIVE_PHOSPHORYLATION	125	0.456223	1.4196	0.00786035	0.0639547	0.0436686	0.0537814	2132	tags=35%, list=23%, signal=27%	TCIRG1/IDH2/RHOT2/ACADVL/COX17/ACAA1/SLC25A11/OGDH/VDAC1/ATP6V1D/TIMM10/NDUFA6/OXA1L/PDHA1/NDUFS6/NDUFS3/ATP5ME/MFN2/NDUFA1/HADHA/CYCS/GPX4/GPI/IMMT/NDUFB8/ATP5F1A/UQCRC1/COX7A2L/CYC1/IDH3G/TOMM22/SLC25A4/NDUFV1/RETSAT/DLST/NDUFB5/NDUFB7/COX5A/AIFM1/NDUFAB1/UQCRFS1/ACO2/TIMM13/ATP5F1C
Whole Blood	D7	Monaco 2019	Monaco_Monocytes_NC_signature	29	0.59349	1.57047	0.0109489	0.0847538	0.0474453	0.0712719	1776	tags=48%, list=19%, signal=39%	MEG3/CDH23/VMO1/PAPSS2/LYPD2/CKB/IRAK3/LRRC25/C10orf105/MS4A14/TNFRSF8/TMEM63C/CSF1R/NEURL1
Whole Blood	D7	Hallmark	HALLMARK_INTERFERON_GAMMA_RESPONSE	170	-0.481747	-2.31069	0.0113636	0.0847538	0.0568182	0.0712719	1864	tags=51%, list=20%, signal=41%	GBP4/IL2RB/MARCHF1/ARID5B/IFIT1/IRF1/BANK1/DDX58/OGFR/NMI/CMPK2/ISG15/FAS/XAF1/IRF7/BPGM/CMTR1/GBP6/DDX60/PML/CSF2RB/AUTS2/CD40/BST2/IFIT3/EIF2AK2/PSMB10/SP110/ICAM1/IFIT2/BATF2/CXCL10/HELZ2/PSME1/RSAD2/EIF4E3/CASP4/HLA-DQA1/NFKB1/NAMPT/IRF9/PARP14/TAP1/RNF213/IFI35/CIITA/MX1/IFIH1/TNFSF10/PLSCR1/EPSTI1/CMKLR1/IFNAR2/ZNFX1/TRAFD1/UBE2L6/IL7/ST8SIA4/MX2/CD74/ADAR/HLA-G/TNFAIP3/LGALS3BP/IDO1/APOL6/STAT1/PSMB9/FCGR1A/CD69/RAPGEF6/PDE4B/TNFAIP6/P2RY14/HIF1A/IRF8/SOCS3/RIPK2/FPR1/B2M/TXNIP/SERPING1/PELI1/SOD2/BTG1/NFKBIA
Whole Blood	D7	BTM	mitotic cell cycle in stimulated CD4 T cells (M4.5)	12	0.718305	1.58423	0.0122197	0.087493	0.118124	0.0735754	1423	tags=58%, list=15%, signal=49%	TYMS/RRM2/CDCA7/TACC3/LAG3/MCM6/CXCR6
Whole Blood	D7	BTM	cell division - E2F transcription network (M4.8)	10	0.736844	1.56684	0.0176871	0.121769	0.157823	0.102399	2110	tags=70%, list=23%, signal=54%	ZWINT/TIMELESS/MCM3/CASP2/MCM2/RNASEH2A/NASP
Whole Blood	D7	BTM	enriched in activated dendritic cells/monocytes (M64)	13	-0.600134	-1.6976	0.0216858	0.139303	0.168512	0.117144	196	tags=23%, list=2%, signal=23%	IL1B/MARCKS/SOD2
Whole Blood	D7	BTM	Activated (LPS) dendritic cell surface signature (S11)	25	-0.462944	-1.57294	0.0217903	0.139303	0.168512	0.117144	1850	tags=48%, list=20%, signal=39%	IFI6/CSF2RB/CD40/CD80/LAMP2/PRRG4/EREG/F11R/LY75/SLC43A2/RNF144B/TNFSF13B
Whole Blood	D7	BTM	regulation of localization (GO) (M63)	11	0.702596	1.52625	0.0245548	0.151562	0.178022	0.127453	1309	tags=55%, list=14%, signal=47%	STXBP2/PKN1/ARAP1/ARHGDIA/TSC2/MAP2K2
Whole Blood	D7	BTM	innate antiviral response (M150)	12	-0.5986	-1.65453	0.0270059	0.161135	0.184275	0.135503	2450	tags=83%, list=26%, signal=61%	OASL/OAS3/IFIT1/IRF7/EIF2AK2/RSAD2/TAP1/OAS1/SP100/PLSCR1
Whole Blood	D7	Hallmark	HALLMARK_ALLOGRAFT_REJECTION	145	-0.264605	-1.25128	0.028777	0.166164	0.130804	0.139732	1702	tags=30%, list=18%, signal=25%	CD3E/CD96/CD40/CTSS/PSMB10/ICAM1/CD80/SRGN/HLA-DQA1/APBB1/CD247/TAP1/PRF1/GBP2/GZMB/PTPRC/HLA-DMB/BCL3/TLR1/HLA-DOA/EREG/LTB/LY75/KRT1/IFNAR2/NCR1/CCR1/AARS1/IL7/ST8SIA4/CD74/UBE2D1/PRKCB/LYN/HLA-G/STAT1/EIF5A/ETS1/HIF1A/IRF8/RIPK2/IL1B/B2M/CD7
Whole Blood	D7	BTM	Plasma cell surface signature (S3)	10	0.701652	1.49201	0.0356463	0.199396	0.22972	0.167678	1250	tags=40%, list=14%, signal=35%	TRAM2/HM13/CLPTM1L/SDC1
Whole Blood	D7	Hallmark	HALLMARK_ESTROGEN_RESPONSE_LATE	104	-0.274214	-1.25092	0.039604	0.214821	0.165017	0.18065	725	tags=19%, list=8%, signal=18%	IL6ST/GAL/ST14/FDFT1/TOB1/ELOVL5/AREG/FLNB/SIAH2/AMFR/TJP3/UNC13B/TSPAN13/SLC7A5/HOMER2/DHCR7/DCXR/SNX10/COX6C/NBL1
Whole Blood	D7	BTM	activated dendritic cells (M67)	11	-0.583313	-1.56063	0.0486486	0.24649	0.280662	0.20728	2107	tags=82%, list=23%, signal=63%	DDX58/IRF7/DDX60/RSAD2/BIRC3/IFIH1/PLSCR1/C1QC/SERPING1
Whole Blood	D7	BTM	viral sensing & immunity; IRF2 targets network (I) (M111.0)	17	-0.490563	-1.49236	0.0492191	0.24649	0.280662	0.20728	1620	tags=53%, list=18%, signal=44%	LY86/CXCL16/BST2/CTSS/TAP1/IFI35/EREG/RIPK2/TNFSF13B
Whole Blood	D7	Hallmark	HALLMARK_MYC_TARGETS_V1	137	0.409881	1.28205	0.0495733	0.24649	0.190667	0.20728	2245	tags=30%, list=24%, signal=23%	TYMS/PPM1G/MCM7/SRSF7/CDC45/PSMD8/SRSF2/VDAC1/NME1/HDAC2/PRDX4/PSMC4/KPNA2/PABPC4/RFC4/NOP56/PWP1/EIF2S1/MCM5/CCT2/MCM6/CCT5/IFRD1/XPOT/EIF4A1/CCT7/PSMD3/YWHAE/CYC1/MCM2/PSMA4/COX5A/MRPL9/ILF2/C1QBP/SNRPD3/NDUFAB1/LSM7/RAN/RPLP0/SNRPA
Whole Blood	D7	BTM	complement activation (I) (M112.0)	10	-0.611266	-1.57709	0.0512821	0.248094	0.280662	0.20863	448	tags=40%, list=5%, signal=38%	C1QB/C3AR1/C1QC/SERPING1
Whole Blood	D7	BTM	mismatch repair (I) (M22.0)	14	0.629864	1.44213	0.053229	0.250736	0.280662	0.210852	1283	tags=43%, list=14%, signal=37%	ZWINT/TMPO/SMC2/RFC4/MCM6/NCAPG2
Whole Blood	D7	Hallmark	HALLMARK_MITOTIC_SPINDLE	128	0.407112	1.26818	0.0621112	0.285074	0.221826	0.239727	1248	tags=20%, list=13%, signal=18%	NUSAP1/TPX2/ARHGAP4/ESPL1/ATG4B/CEP250/TUBGCP6/RHOT2/ARHGAP27/ARL8A/RASA1/CEP192/MARK4/TUBGCP2/PKD2/KIF3B/RHOF/KIF22/ANLN/PIF1/CYTH2/ARAP3/CENPJ/ARHGDIA/ITSN1/ARHGEF11
Whole Blood	D7	BTM	enriched in B cells (V) (M47.4)	10	-0.589984	-1.52218	0.066365	0.296983	0.33105	0.249742	1103	tags=40%, list=12%, signal=35%	FCGR2B/LY9/CD37/CD69
Whole Blood	D7	BTM	myeloid, dendritic cell activation via NFkB (II) (M43.1)	12	-0.535911	-1.48126	0.0684932	0.299031	0.33105	0.251464	1795	tags=58%, list=19%, signal=47%	NFKB2/ICAM1/BIRC3/BCL3/FUT7/LTB/NFKBIA
Whole Blood	D7	BTM	Naive B cell surface signature (S8)	16	-0.482237	-1.44809	0.0713963	0.304284	0.331279	0.255881	475	tags=31%, list=5%, signal=30%	HLA-DOA/CD37/P2RY14/TSPAN13/CXCR4
Whole Blood	D7	BTM	E2F1 targets (Q3) (M10.0)	13	0.619319	1.39304	0.0784599	0.326612	0.350052	0.274658	1746	tags=62%, list=19%, signal=50%	RAD51/OSBPL7/WEE1/MAP4K1/MCM6/HOXA9/ATAD2/MCM2
Whole Blood	D7	BTM	inflammasome receptors and signaling (M53)	12	-0.514825	-1.42298	0.0915851	0.372585	0.393477	0.313318	491	tags=33%, list=5%, signal=32%	BIRC3/TNFAIP3/RIPK2/NFKBIA
Whole Blood	D7	Hallmark	HALLMARK_KRAS_SIGNALING_UP	110	-0.251219	-1.14235	0.0968992	0.381385	0.322997	0.320718	956	tags=19%, list=10%, signal=17%	EREG/CMKLR1/PCSK1N/TLR8/IGF2/JUP/PRDM1/ERO1A/TNFAIP3/CD37/C3AR1/NRP1/ETS1/TMEM158/IRF8/IL1B/TSPAN13/SATB1/SCN1B/DCBLD2/CXCR4
Whole Blood	D7	BTM	platelet activation (II) (M32.1)	18	0.560549	1.35139	0.0980096	0.381385	0.40604	0.320718	3114	tags=67%, list=34%, signal=44%	PKN1/HGS/NBEAL2/PFN1/MAP2K2/MLF2/EHMT2/SIPA1/FLNA/ZYX/PNPLA6/AKT1
Whole Blood	D7	BTM	CORO1A-DEF6 network (I) (M32.2)	13	0.604363	1.3594	0.101614	0.386999	0.406386	0.325438	2349	tags=69%, list=25%, signal=52%	STXBP2/SH2B1/HGS/APEH/TSC2/CORO1A/BRD2/DEF6/SIPA1
Whole Blood	D7	BTM	KLF12 targets network (M32.3)	11	0.625195	1.35811	0.1051	0.391935	0.406386	0.329589	1445	tags=36%, list=16%, signal=31%	DGKZ/HGS/NBEAL2/CORO1A
Whole Blood	D7	Hallmark	HALLMARK_APICAL_SURFACE	23	-0.392148	-1.29359	0.115877	0.423307	0.362117	0.355972	2230	tags=39%, list=24%, signal=30%	IL2RB/EPHB4/NCOA6/IL2RG/ADIPOR2/TMEM8B/LYN/FLOT2/DCBLD2
Whole Blood	D7	Hallmark	HALLMARK_ESTROGEN_RESPONSE_EARLY	112	-0.247048	-1.13477	0.123552	0.442317	0.363389	0.371957	814	tags=31%, list=9%, signal=29%	EGR3/CBFA2T3/NAV2/FCMR/TGM2/MYOF/RPS6KA2/PLAAT3/FAM102A/SYBU/ADD3/ENDOD1/FOS/SLC37A1/MYC/BCL11B/SEC14L2/IL6ST/ABLIM1/FDFT1/DHRS3/TOB1/ELOVL5/TBC1D30/AREG/FLNB/SIAH2/AMFR/FASN/TGIF2/TJP3/IGF1R/SLC7A5/DHCR7/NBL1
Whole Blood	D7	BTM	IL2, IL7, TCR network (M65)	11	-0.503617	-1.34741	0.13166	0.462102	0.492664	0.388595	2704	tags=82%, list=29%, signal=58%	TRBC1/BCL2/ITK/TRAC/IL2RG/JAK3/IL7R/LTB/CCR7
Whole Blood	D7	Monaco 2019	Monaco_B_NSM_signature	10	-0.517153	-1.33428	0.144796	0.498434	0.4104	0.419147	2610	tags=70%, list=28%, signal=50%	PLEKHG1/LINC00494/E2F5/WFDC21P/COL9A3/PIP5K1B/WNT16
Whole Blood	D7	BTM	enriched in dendritic cells (M168)	15	0.556033	1.29175	0.148692	0.502187	0.535494	0.422304	2131	tags=40%, list=23%, signal=31%	CA2/IL1R1/DAB2/PGD/RRAGD/CLEC5A
Whole Blood	D7	Monaco 2019	Monaco_MAIT_signature	13	0.572129	1.28689	0.157846	0.518202	0.4104	0.435771	2221	tags=46%, list=24%, signal=35%	ROR2/LTK/SLC4A10/SCART1/RORC/ELOVL4
Whole Blood	D7	BTM	enriched in antigen presentation (II) (M95.0)	19	-0.399228	-1.2496	0.15976	0.518202	0.535494	0.435771	239	tags=26%, list=3%, signal=26%	GIMAP6/PLEK/PTPRC/IRF8/SELL
Whole Blood	D7	BTM	signaling in T cells (I) (M35.0)	12	-0.460013	-1.27147	0.163601	0.518202	0.535494	0.435771	1290	tags=42%, list=14%, signal=36%	PRF1/FOS/GZMB/EGR1/FOSB
Whole Blood	D7	BTM	viral sensing & immunity; IRF2 targets network (II) (M111.1)	11	-0.478259	-1.27956	0.167181	0.518202	0.535494	0.435771	1620	tags=64%, list=18%, signal=53%	DDX58/BST2/PSMB10/IFIT2/CXCL10/TAP1/TNFSF13B
Whole Blood	D7	BTM	receptors, cell migration (M109)	14	-0.439316	-1.26488	0.169876	0.518202	0.535494	0.435771	1761	tags=36%, list=19%, signal=29%	LEF1/TGFBR3/CCR1/C3AR1/CCR7
Whole Blood	D7	BTM	chaperonin mediated protein folding (I) (M204.0)	11	0.586923	1.27498	0.170804	0.518202	0.535494	0.435771	1902	tags=55%, list=21%, signal=43%	NOP56/CCT2/CCT5/CCT7/CCT6A/CCT8
Whole Blood	D7	BTM	enriched in neutrophils (II) (M163)	13	0.557257	1.25344	0.187351	0.558931	0.560575	0.470021	3275	tags=69%, list=35%, signal=45%	ARAP3/BEST1/FRAT2/TYROBP/NPL/HSPA6/CFD/BTNL8/SLC40A1
Whole Blood	D7	BTM	T & B cell development, activation (M62.0)	22	-0.369179	-1.19915	0.195808	0.568552	0.560575	0.478112	136	tags=41%, list=1%, signal=40%	VPREB3/EBF1/PSD3/CD3E/STK32B/PTK2/RGL1/CAMK2D/CD7
Whole Blood	D7	BTM	plasma cells, immunoglobulins (M156.1)	21	0.494819	1.23203	0.196929	0.568552	0.560575	0.478112	1927	tags=38%, list=21%, signal=30%	TXNDC5/IGKV1-5/IGKC/IGHV3-48/TNFRSF17/IGLV3-19/IGHA1/IGLV1-44
Whole Blood	D7	BTM	regulation of transcription, transcription factors (M213)	11	0.572494	1.24363	0.203049	0.5698	0.560575	0.479162	947	tags=27%, list=10%, signal=25%	BTAF1/CLK4/CLK1
Whole Blood	D7	BTM	extracellular matrix (II) (M2.1)	31	0.45259	1.21026	0.203727	0.5698	0.560575	0.479162	1310	tags=19%, list=14%, signal=17%	NID2/LILRB2/ARG1/OLFM4/ENTPD1/TNFAIP2
Whole Blood	D7	BTM	collagen, TGFB family et al (M77)	23	-0.359474	-1.18581	0.207799	0.572248	0.560575	0.48122	1359	tags=30%, list=15%, signal=26%	PTK2/COL4A2/JAM3/BCL11B/JUP/ADM/TCF4
Whole Blood	D7	Hallmark	HALLMARK_HEDGEHOG_SIGNALING	22	-0.363421	-1.18044	0.214562	0.581917	0.596004	0.489351	615	tags=23%, list=7%, signal=21%	NF1/NRP1/TLE3/PTCH1/VLDLR
Whole Blood	D7	BTM	myeloid, dendritic cell activation via NFkB (I) (M43.0)	11	0.562561	1.22205	0.221937	0.592937	0.585108	0.498618	700	tags=18%, list=8%, signal=17%	NFKBID/MAP3K8
Whole Blood	D7	Monaco 2019	Monaco_mDCs_signature	26	-0.335462	-1.15111	0.231981	0.610655	0.415667	0.513517	1162	tags=31%, list=13%, signal=27%	MRC1/CLEC9A/PID1/ZNF366/CD1E/SLAMF8/IDO1/ENHO
Whole Blood	D7	BTM	inflammatory response (M33)	10	0.570347	1.2128	0.236735	0.614138	0.604103	0.516446	1830	tags=40%, list=20%, signal=32%	CARD9/TBC1D8/TYROBP/STAB1
Whole Blood	D7	BTM	BCR signaling (M54)	11	0.553351	1.20205	0.243929	0.620883	0.604103	0.522119	2163	tags=55%, list=23%, signal=42%	PIK3R5/BTK/PTPN6/PLCG2/INPP5D/RAC2
Whole Blood	D7	BTM	leukocyte migration (M88.0)	16	-0.387024	-1.16218	0.246272	0.620883	0.604103	0.522119	1824	tags=50%, list=20%, signal=40%	GPA33/CLDN7/ACSL5/PIP5K1B/CEACAM1/ST14/LGALS4/XK
Whole Blood	D7	BTM	suppression of MAPK signaling (M56)	11	-0.436553	-1.16798	0.251737	0.625719	0.604103	0.526185	1415	tags=36%, list=15%, signal=31%	IL1R2/FOS/DUSP3/IL1B
Whole Blood	D7	BTM	enriched in monocytes (II) (M11.0)	161	0.350809	1.10747	0.255181	0.625719	0.604103	0.526185	3159	tags=40%, list=34%, signal=27%	PRAM1/NLRP12/LILRB2/KCNE3/HK3/RNASE2/SCPEP1/CEBPA/BTK/RASSF4/CD86/MPEG1/SIGLEC7/IRAK3/KLF4/FCN1/BST1/S100A11/CHST15/S100A9/TNFAIP2/PILRA/TIMP2/MS4A4A/PLXNB2/NLRP3/CSF1R/PRKCD/AOAH/LMO2/LILRB1/TYROBP/TREM1/STAB1/SLC11A1/FGR/ITGAX/LILRB3/TYMP/SIGLEC9/TNFSF12-TNFSF13/HSPA6/HNMT/CFD/VNN3/MAFB/S100A8/FXYD6/CLEC7A/LGALS2/MTMR11/SLC7A7/RAB32/SGK1/RIN2/CRISPLD2/LAT2/RBP7/CD1D/FES/MGST1/CDA/FBP1/NCF1C
Whole Blood	D7	Monaco 2019	Monaco_NK_signature	43	-0.280297	-1.08302	0.265683	0.642665	0.415667	0.540436	1096	tags=16%, list=12%, signal=14%	SIGLEC17P/NCAM1/NCR1/SPTSSB/SORBS2/FEZ1/PRSS30P
Whole Blood	D7	Hallmark	HALLMARK_UNFOLDED_PROTEIN_RESPONSE	73	0.376707	1.1235	0.279171	0.65777	0.73466	0.553138	1951	tags=32%, list=21%, signal=25%	HSP90B1/NABP1/DCTN1/XBP1/HYOU1/H2AX/WFS1/WIPI1/SLC1A4/SEC11A/NOP56/TTC37/EIF2S1/SPCS1/ALDH18A1/XPOT/EIF4A1/HSPA5/ASNS/EIF4EBP1/ATF4/PDIA6/VEGFA
Whole Blood	D7	Monaco 2019	Monaco_Progenitors_signature	99	0.363997	1.1146	0.279276	0.65777	0.415667	0.553138	2275	tags=26%, list=25%, signal=20%	SMAD1/TNFSF4/MEIS1/DEPP1/TSC22D1/ME3/SMIM24/SERPINE1/P2RX1/SLC2A5/ZNF711/MAGI2-AS3/MYB/EMP1/HOXA9/EMID1/CMBL/CDC42BPA/LMO2/NREP/DLC1/EGFL7/MSRB3/TSPAN7/PROM1/MYCT1
Whole Blood	D7	Monaco 2019	Monaco_Neutrophils_signature	147	-0.220185	-1.04224	0.28777	0.661603	0.415667	0.556362	1131	tags=21%, list=12%, signal=19%	ROPN1L/BCL3/EPHB1/MME/PEAK3/DSC2/DYSF/CCR1/FAM157A/TLR8/DGAT2/PHOSPHO1/SLC43A2/CXCR2/PI3/WDFY3/PROK2/FCGR1B/CD177/FCGR1A/LILRA6/TNFAIP6/CDC42EP2/KIAA1324/CXCR1/ADM/TNFSF13B/NLRP6/FPR1/CACNA1E/TNFRSF10C
Whole Blood	D7	BTM	enriched in NK cells (II) (M61.0)	16	-0.373752	-1.12233	0.288296	0.661603	0.668848	0.556362	2230	tags=56%, list=24%, signal=43%	KIR2DS4/KIR3DL1/IL2RB/KLRF1/KIR2DL1/CD96/TGFBR3/CD247/CD7
Whole Blood	D7	BTM	T cell activation (II) (M7.3)	29	0.429193	1.13571	0.29927	0.678093	0.680693	0.570228	3524	tags=55%, list=38%, signal=34%	SLAMF1/PTPN7/ICOS/TIGIT/NLRC3/SLAMF7/ZAP70/CCR5/CXCR3/GZMA/LCK/PTPRCAP/CCL5/SIRPG/IL18R1/IL12RB1
Whole Blood	D7	BTM	MHC-TLR7-TLR8 cluster (M146)	15	-0.375231	-1.10145	0.312361	0.687819	0.682029	0.578407	2366	tags=47%, list=26%, signal=35%	CD4/HLA-E/HLA-DPA1/HLA-DQA1/TLR8/CD74/HLA-G
Whole Blood	D7	BTM	T cell activation (III) (M7.4)	12	-0.399819	-1.1051	0.314286	0.687819	0.682029	0.578407	1761	tags=50%, list=19%, signal=41%	RASGRP1/CAMK4/LEF1/CD96/NELL2/ETS1
Whole Blood	D7	BTM	CD4 T cell surface signature Th2-stimulated (S7)	10	-0.426654	-1.10079	0.317496	0.687819	0.682029	0.578407	5307	tags=100%, list=57%, signal=43%	GPR171/SIT1/CLDND1/CD28/CD3G/IL17RB/ITM2A/SLC37A3/TMEM200A
Whole Blood	D7	Hallmark	HALLMARK_SPERMATOGENESIS	44	0.396206	1.11247	0.318933	0.687819	0.7897	0.578407	992	tags=16%, list=11%, signal=14%	PHKG2/NCAPH/CHFR/SPATA6/ACRBP/SLC2A5/RFC4
Whole Blood	D7	BTM	Membrane, ER proteins (M134)	11	-0.405275	-1.0843	0.334749	0.710732	0.706016	0.597676	1593	tags=45%, list=17%, signal=38%	STK32B/PTK2/CIITA/DHCR24/RGL1
Whole Blood	D7	Hallmark	HALLMARK_PEROXISOME	60	0.373472	1.09161	0.337499	0.710732	0.7897	0.597676	1890	tags=28%, list=20%, signal=23%	IDH2/ACAA1/YWHAH/ACOT8/ERCC1/CTBP1/CDK7/ABCC5/PEX2/ABCD1/STS/NUDT19/PRDX1/SLC25A4/RETSAT/SLC35B2/SEMA3C
Whole Blood	D7	Hallmark	HALLMARK_P53_PATHWAY	133	0.342265	1.06856	0.347468	0.723218	0.7897	0.608175	2615	tags=41%, list=28%, signal=30%	IRAK1/PIDD1/S100A4/TSC22D1/ELP1/MAPKAPK3/ERCC5/NOL8/HINT1/JAG2/RAB40C/CEBPA/PVT1/WRAP73/PRMT2/CDKN2B/ABCC5/CDKN2AIP/PDGFA/PHLDA3/KLF4/GADD45A/SDC1/BAK1/SEC61A1/APAF1/TRAF4/ADA/MXD4/PLXNB2/IER5/RAD9A/PERP/CSRNP2/JUN/CTSD/IP6K2/RETSAT/CASP1/AEN/S100A10/DDIT3/DEF6/CCND3/CCND2/FDXR/XPC/HMOX1/CDKN1A/ACVR1B/RAP2B/ZBTB16/FBXW7/HDAC3/DGKA
Whole Blood	D7	BTM	enriched in cell cycle (M167)	13	0.492611	1.10803	0.353268	0.726839	0.73177	0.61122	3114	tags=46%, list=34%, signal=31%	TSC2/PSMD3/EHMT2/MAD1L1/FLNA/AKT1
Whole Blood	D7	BTM	B cell development/activation (M58)	11	-0.392317	-1.04963	0.371429	0.755148	0.75589	0.635026	1792	tags=45%, list=19%, signal=37%	SPIB/BLNK/JAM3/LYN/TCF4
Whole Blood	D7	Hallmark	HALLMARK_GLYCOLYSIS	109	-0.225827	-1.02931	0.375465	0.755148	0.816228	0.635026	942	tags=14%, list=10%, signal=13%	HK2/LHPP/PDK3/DSC2/MIF/CAPN5/ERO1A/B3GNT3/MXI1/VLDLR/GCLC/NT5E/CXCR4/DDIT4/DPYSL4
Whole Blood	D7	BTM	small GTPase mediated signal transduction (M215)	12	0.491101	1.08313	0.388613	0.772908	0.777226	0.649961	1039	tags=33%, list=11%, signal=30%	ARHGAP4/ARHGAP30/ARAP1/ARHGDIA
Whole Blood	D7	BTM	leukocyte activation and migration (M45)	10	0.502698	1.06895	0.407075	0.80073	0.800351	0.673357	3469	tags=70%, list=38%, signal=44%	PTPN6/ITGAL/INPP5D/FYN/LCK/SIRPG/CD48
Whole Blood	D7	Monaco 2019	Monaco_Monocytes_I_signature	12	-0.359215	-0.99287	0.44227	0.858701	0.574951	0.722107	244	tags=50%, list=3%, signal=49%	SMCO4/C1QB/SASH1/CXCL10/C1QC/MARCKS
Whole Blood	D7	Hallmark	HALLMARK_TGF_BETA_SIGNALING	38	0.371667	1.02233	0.450199	0.858701	0.861892	0.722107	1972	tags=24%, list=21%, signal=19%	WWTR1/SMAD1/SERPINE1/SMAD7/PPP1CA/CDKN1C/SMURF2/CTNNB1/SMAD3
Whole Blood	D7	Hallmark	HALLMARK_XENOBIOTIC_METABOLISM	115	0.330557	1.02298	0.450938	0.858701	0.861892	0.722107	1839	tags=22%, list=20%, signal=18%	DHPS/ITIH4/CA2/GSR/CSAD/ACOX3/GCNT2/TPST1/LCAT/SHMT2/CROT/SERPINE1/SMOX/CBR1/ARG1/PAPSS2/IL1R1/HES6/SSR3/PGD/LONP1/PTGES/NMT1/RETSAT/FAH
Whole Blood	D7	Hallmark	HALLMARK_MYOGENESIS	108	0.330542	1.01931	0.456285	0.859736	0.861892	0.722977	2632	tags=32%, list=28%, signal=23%	WWTR1/SH2B1/PDLIM7/SIRT2/FLII/ITGB1/CKB/DAPK2/TNNI2/TSC2/DENND2B/IFRD1/GNAO1/PDE4DIP/PLXNB2/PPFIA4/AKT2/PVALB/ERBB3/MYLK/VIPR1/EPHB3/FKBP1B/OCEL1/RIT1/COL6A3/MEF2D/CDKN1A/CFD/DMPK/TNNT1/PFKM/TPM3/GAA/SORBS1
Whole Blood	D7	Hallmark	HALLMARK_EPITHELIAL_MESENCHYMAL_TRANSITION	111	0.32901	1.0165	0.465422	0.867818	0.861892	0.729773	2683	tags=32%, list=29%, signal=23%	NID2/ITGA2/PPIB/MCM7/CALU/CDH2/RHOB/ACTA2/EFEMP2/SERPINE1/PLOD3/ITGB1/P3H1/TNFRSF12A/DAB2/GADD45A/CCN2/SDC1/COLGALT1/PLOD1/JUN/MYLK/VEGFA/COL6A3/ENO2/COL7A1/COL5A1/SDC4/COL5A3/QSOX1/LUM/CXCL1/VIM/FLNA/TPM4/GPX7
Whole Blood	D7	BTM	extracellular matrix, complement (M140)	10	0.477279	1.0149	0.474422	0.873796	0.909727	0.734801	2888	tags=40%, list=31%, signal=28%	FCN1/TIMP2/LTBP2/CRISPLD2
Whole Blood	D7	BTM	enriched in NK cells (III) (M157)	14	-0.335485	-0.965928	0.478391	0.873796	0.909727	0.734801	45	tags=21%, list=0%, signal=21%	PPP1R16B/GIMAP6/CD7
Whole Blood	D7	Hallmark	HALLMARK_KRAS_SIGNALING_DN	62	-0.235417	-0.982597	0.5	0.898582	0.892857	0.755644	1397	tags=29%, list=15%, signal=25%	RSAD2/MEFV/EDAR/SNN/MX1/SLC5A5/TG/KRT1/KLHDC8A/BTG2/TENT5C/CCDC106/MTHFR/SLC12A3/WNT16/SIDT1/PLAG1/PDE6B
Whole Blood	D7	BTM	cell movement, Adhesion & Platelet activation (M30)	12	0.448153	0.988408	0.506513	0.898582	0.933562	0.755644	2805	tags=42%, list=30%, signal=29%	PDGFA/CD9/KIF26A/COL5A1/SEMA6A
Whole Blood	D7	BTM	transcription regulation in cell development (M49)	33	0.366723	0.987298	0.507021	0.898582	0.933562	0.755644	1814	tags=24%, list=20%, signal=20%	TYMS/HMGB2/CEBPA/KLF4/TIMP2/PLXNB2/LILRB1/TYROBP
Whole Blood	D7	Monaco 2019	Monaco_Basophils_LD_signature	83	0.328016	0.990387	0.513539	0.90121	0.60691	0.757854	2901	tags=37%, list=31%, signal=26%	NLRP12/CORO6/TPST1/HK3/RNASE2/CTNNA2/PNPLA1/FNBP1L/DLGAP1-AS3/TDRD9/CD9/PIK3R6/PTENP1-AS/SEMA3C/SLITRK4/OSBPL1A/KIF28P/CYP4F12/IL4/SCCPDH/ADGRE1/OR6N1/CFD/LUM/C5AR2/OXER1/RFLNB/RAB32/GAB2/PALLD/ADGRE4P
Whole Blood	D7	Hallmark	HALLMARK_ANGIOGENESIS	21	0.391103	0.973789	0.524201	0.910991	0.903796	0.766079	2650	tags=48%, list=29%, signal=34%	S100A4/JAG2/PDGFA/FGFR1/LPL/VEGFA/CCND2/PGLYRP1/LUM/OLR1
Whole Blood	D7	BTM	adhesion and migration, chemotaxis (M91)	10	-0.352406	-0.909222	0.562594	0.962989	0.985328	0.809805	602	tags=30%, list=7%, signal=28%	CXCR2/PROK2/CCR7
Whole Blood	D7	BTM	enriched in neutrophils (I) (M37.1)	37	-0.25211	-0.939069	0.56831	0.962989	0.985328	0.809805	724	tags=22%, list=8%, signal=20%	MXD1/MME/DGAT2/PROK2/CXCR1/FPR1/RNF24/TNFRSF10C
Whole Blood	D7	BTM	T cell differentiation (Th2) (M19)	13	0.41471	0.932809	0.576343	0.962989	0.985328	0.809805	2913	tags=31%, list=32%, signal=21%	GZMK/LAT/UBASH3A/LCK
Whole Blood	D7	BTM	myeloid cell enriched receptors and transporters (M4.3)	28	0.355943	0.935514	0.582377	0.962989	0.985328	0.809805	3593	tags=54%, list=39%, signal=33%	CD86/MPEG1/SIGLEC7/LRRC25/MS4A14/CHST15/RNASE6/SLC24A4/MTMR11/SLC7A7/CD1D/SLC2A6/SLC15A3/ASGR1/CLEC4A
Whole Blood	D7	BTM	platelet activation (I) (M32.0)	17	0.388759	0.926279	0.583217	0.962989	0.985328	0.809805	1464	tags=29%, list=16%, signal=25%	HGS/APEH/PFN1/CORO1A/PPP1CA
Whole Blood	D7	Hallmark	HALLMARK_COMPLEMENT	128	-0.206967	-0.963838	0.588832	0.962989	0.981387	0.809805	1421	tags=20%, list=15%, signal=17%	LAMP2/SPOCK2/ANG/CASP4/GZMB/PLEK/LIPA/MAFF/FCER1G/COL4A2/PLSCR1/CPQ/F5/LYN/TNFAIP3/DOCK9/PSMB9/GCA/EHD1/PRCP/VCPIP1/C1QC/CD46/SERPING1/CD59
Whole Blood	D7	BTM	T cell activation (IV) (M52)	12	-0.323374	-0.893804	0.591781	0.962989	0.985328	0.809805	3	tags=33%, list=0%, signal=33%	CD3E/UNC93B1/PTPRC/SELL
Whole Blood	D7	BTM	leukocyte differentiation (M160)	11	-0.331773	-0.887646	0.602703	0.963865	0.985328	0.810542	2437	tags=64%, list=26%, signal=47%	NAA15/ADAM8/JUNB/NR4A2/NFKB2/BCL3/BTG2
Whole Blood	D7	BTM	double positive thymocytes (M126)	11	-0.331346	-0.886501	0.603089	0.963865	0.985328	0.810542	1702	tags=45%, list=18%, signal=37%	CD3E/APBB1/PCSK5/BCL11B/TCF4
Whole Blood	D7	Hallmark	HALLMARK_FATTY_ACID_METABOLISM	91	0.303627	0.924492	0.642442	0.997706	0.992003	0.839	2545	tags=29%, list=28%, signal=21%	CA2/ACADVL/ACSS1/SMS/ACAA1/YWHAH/ACOT8/CBR1/PDHA1/KMT5A/D2HGDH/RAP1GDS1/CPT2/CA4/IDH3G/RETSAT/DLST/S100A10/UROD/ACO2/ENO2/HPGD/ERP29/GCDH/ECHS1/NCAPH2
Whole Blood	D7	Hallmark	HALLMARK_MYC_TARGETS_V2	36	0.329298	0.898664	0.642808	0.997706	0.992003	0.839	2018	tags=22%, list=22%, signal=17%	PLK4/NOP56/MCM5/MAP3K6/NOP2/PES1/PPAN/WDR43
Whole Blood	D7	BTM	Monocyte surface signature (S4)	73	0.303016	0.903722	0.663493	0.997706	0.997706	0.839	2841	tags=38%, list=31%, signal=27%	LILRB2/KCNE3/CLEC12B/P2RX1/STEAP4/TNFSF12/PTGIR/CLEC12A/AGTRAP/TNFRSF1B/TMTC2/SLC46A2/LILRB1/TREM1/SLC11A1/TNFRSF10B/LILRB3/SIGLEC9/CCR2/SLC16A3/SLC24A4/S1PR3/FXYD6/TMEM71/MGAM/SLC7A7/NFAM1/PTPRE
Whole Blood	D7	BTM	enriched in myeloid cells and monocytes (M81)	21	0.348703	0.86822	0.666093	0.997706	0.997706	0.839	2667	tags=43%, list=29%, signal=31%	PRAM1/PDGFA/NLRP3/CSF1R/FKBP1B/CLEC5A/CCR2/MYH10/HHEX
Whole Blood	D7	BTM	enriched in B cells (IV) (M47.3)	12	0.384786	0.848651	0.68296	0.997706	0.997706	0.839	1622	tags=17%, list=18%, signal=14%	BTK/IGHA1
Whole Blood	D7	BTM	enriched in monocytes (IV) (M118.0)	46	0.308572	0.871184	0.693333	0.997706	0.997706	0.839	1663	tags=22%, list=18%, signal=18%	PADI4/MYO1F/CARD9/STEAP4/DOCK5/NACC2/PGD/ST3GAL6/HAL/TNFRSF1B
Whole Blood	D7	Hallmark	HALLMARK_PANCREAS_BETA_CELLS	11	0.378331	0.821851	0.708851	0.997706	0.992003	0.839	2553	tags=55%, list=28%, signal=40%	SEC11A/SPCS1/SRP14/LMO2/AKT3/MAFB
Whole Blood	D7	Hallmark	HALLMARK_REACTIVE_OXYGEN_SPECIES_PATHWAY	42	0.307139	0.856645	0.711094	0.997706	0.992003	0.839	3089	tags=45%, list=33%, signal=30%	STK25/GSR/NDUFA6/PRDX4/SELENOS/GLRX/GPX4/PRDX1/TXNRD2/HMOX2/G6PD/PRDX6/HHEX/TXNRD1/SCAF4/NDUFS2/FES/MGST1/GPX3
Whole Blood	D7	BTM	TLR and inflammatory signaling (M16)	39	0.308484	0.852221	0.712212	0.997706	0.997706	0.839	2343	tags=36%, list=25%, signal=27%	PADI4/LILRB2/IRAK3/BST1/PILRA/NCF4/LILRB1/TYROBP/FGR/ITGAX/NPL/LILRB3/SIGLEC9/HSPA6
Whole Blood	D7	Monaco 2019	Monaco_B_Naive_signature	20	0.338107	0.833586	0.712269	0.997706	0.771625	0.839	4281	tags=45%, list=46%, signal=24%	TCL1A/MYO7B/LINC01013/FCRL1/KCNH8/LARGE2/TCL1B/COL19A1/FAM177B
Whole Blood	D7	Hallmark	HALLMARK_CHOLESTEROL_HOMEOSTASIS	54	-0.22132	-0.897132	0.720049	0.997706	0.992003	0.839	1518	tags=37%, list=16%, signal=31%	ECH1/CXCL16/CYP51A1/SQLE/FBXO6/MVK/ALDOC/PPARG/SREBF2/STARD4/ACAT2/PLSCR1/FADS2/PDK3/LDLR/FDFT1/PNRC1/NIBAN1/FASN/DHCR7
Whole Blood	D7	BTM	purine nucleotide biosynthesis (M212)	11	0.370925	0.805762	0.726929	0.997706	0.997706	0.839	2928	tags=45%, list=32%, signal=31%	CCT7/FKBP3/MTHFD1/CHCHD3/RUVBL2
Whole Blood	D7	BTM	immune activation - generic cluster (M37.0)	225	0.285576	0.91455	0.733019	0.997706	0.997706	0.839	2900	tags=32%, list=31%, signal=23%	PSRC1/PRAM1/RBBP8/MCM7/HMGB2/SERPINB10/KCNE3/CYP4F3/HK3/RNASE2/TM6SF1/BTK/SH2D1A/STEAP4/ARG1/ARAP3/IL1R1/OLFM4/RNASE3/DOCK5/CKAP2/BST1/CLEC12A/TCL1A/MYB/KIF16B/NACC2/ENTPD1/FCGR3A/MCM3/MYO7B/ERI2/CD9/BARD1/CEBPE/OSCAR/MS4A4A/ST3GAL6/HAL/NCF4/CA4/NLRP3/FAM43A/RASGRP4/TREM1/CHIT1/FCGR3B/LAT/CLEC5A/SIGLEC9/ELOVL4/RNASE6/CMTM2/SLC24A4/TCN1/ABCA13/CHI3L2/MS4A3/NCAPD2/CXCL1/DOK3/S100A8/SLCO4C1/OLR1/MGAM/UBASH3A/CAMP/RAB32/SGK1/RGL4/ENG/CRISPLD2/LAT2
Whole Blood	D7	Hallmark	HALLMARK_APICAL_JUNCTION	113	0.282125	0.872381	0.744611	0.997706	0.992003	0.839	1187	tags=15%, list=13%, signal=13%	CLDN9/ITGA2/YWHAH/RASA1/RHOF/NEXN/PBX2/CLDN15/ICAM4/ITGB1/MAPK13/MAP4K2/CD86/THBS3/DHX16/PFN1/TRAF1
Whole Blood	D7	Hallmark	HALLMARK_BILE_ACID_METABOLISM	52	-0.218681	-0.879002	0.748244	0.997706	0.992003	0.839	1851	tags=31%, list=20%, signal=25%	PEX12/CYP27A1/ACSL1/ACSL5/LIPE/SOD1/CAT/SULT1B1/FADS2/FADS1/HSD17B11/DHCR24/ALDH8A1/GCLM/NR3C2/ABCA1
Whole Blood	D7	BTM	cell adhesion (GO) (M117)	20	-0.260302	-0.826541	0.751169	0.997706	0.997706	0.839	1955	tags=45%, list=21%, signal=36%	ADAM9/LEF1/CD96/SPOCK2/PLEK/PTPRC/LY9/NELL2/CYTIP
Whole Blood	D7	BTM	enriched in B cells (I) (M47.0)	45	-0.221935	-0.868749	0.754146	0.997706	0.997706	0.839	256	tags=38%, list=3%, signal=37%	CD24/PLEKHG1/HLA-DOB/E2F5/CR2/PKIG/RALGPS2/BANK1/VPREB3/EBF1/FCRLA/PTPRK/SPIB/AFF3/TCF4/BCL11A/TSPAN13
Whole Blood	D7	BTM	regulation of signal transduction (M3)	35	-0.231998	-0.856701	0.758828	0.997706	0.997706	0.839	871	tags=17%, list=9%, signal=16%	CCR1/JUP/LYN/FPR1/RGL1/FOXO1
Whole Blood	D7	BTM	endoplasmic reticulum (M37.2)	16	0.337823	0.793608	0.767107	0.997706	0.997706	0.839	555	tags=12%, list=6%, signal=12%	CYP4F3/WFS1
Whole Blood	D7	BTM	Memory B cell surface signature (S9)	12	0.35208	0.776518	0.769035	0.997706	0.997706	0.839	1465	tags=17%, list=16%, signal=14%	TNFRSF17/CD52
Whole Blood	D7	BTM	T cell differentiation via ITK and PKC (M18)	11	-0.283711	-0.759057	0.795367	0.997706	0.997706	0.839	570	tags=55%, list=6%, signal=51%	BCL2/ITK/ITM2A/SPOCK2/ABLIM1/ETS1
Whole Blood	D7	BTM	enriched in antigen presentation (III) (M95.1)	12	-0.267637	-0.739748	0.818787	0.997706	0.997706	0.839	1542	tags=33%, list=17%, signal=28%	ICAM1/PLEK/PTPRC/HLA-DMB
Whole Blood	D7	Hallmark	HALLMARK_PROTEIN_SECRETION	58	0.268921	0.783011	0.829663	0.997706	0.992003	0.839	2519	tags=21%, list=27%, signal=15%	RER1/COPE/STX16/COPB2/SEC24D/CLTA/GBF1/TMED2/GLA/M6PR/KIF1B/GOSR2
Whole Blood	D7	Hallmark	HALLMARK_NOTCH_SIGNALING	21	0.29568	0.7362	0.832801	0.997706	0.992003	0.839	1620	tags=19%, list=18%, signal=16%	LFNG/DTX4/ST3GAL6/KAT2A
Whole Blood	D7	BTM	immuregulation - monocytes, T and B cells (M57)	11	-0.269588	-0.721272	0.840154	0.997706	0.997706	0.839	989	tags=18%, list=11%, signal=16%	OSM/CAMK2D
Whole Blood	D7	BTM	enriched in B cells (III) (M47.2)	25	-0.229183	-0.778696	0.841578	0.997706	0.997706	0.839	1385	tags=20%, list=15%, signal=17%	HLA-DQA1/ALOX5/HLA-DOA/CD69/TBC1D9
Whole Blood	D7	BTM	enriched in NK cells (I) (M7.2)	44	0.268182	0.753	0.848962	0.997706	0.997706	0.839	3198	tags=34%, list=35%, signal=22%	NLRC3/EOMES/SLAMF7/ZAP70/PLEKHF1/KLRB1/FCGR3B/GZMA/KLRK1/FASLG/TBX21/HOPX/GZMH/CCL5/PRKCH
Whole Blood	D7	BTM	extracellular matrix (I) (M2.0)	18	0.298674	0.720052	0.849962	0.997706	0.997706	0.839	119	tags=6%, list=1%, signal=5%	NID2
Whole Blood	D7	BTM	extracellular matrix, collagen (M210)	12	0.317952	0.701248	0.850141	0.997706	0.997706	0.839	2160	tags=17%, list=23%, signal=13%	EFEMP2/COL6A3
Whole Blood	D7	Hallmark	HALLMARK_ADIPOGENESIS	125	0.260194	0.809629	0.852797	0.997706	0.992003	0.839	2188	tags=25%, list=24%, signal=19%	GPAT4/MIGA2/ELMOD3/NABP1/SULT1A1/NDUFS3/DGAT1/RAB34/ITSN1/GADD45A/GPX4/CPT2/IMMT/CMBL/UQCRC1/ATP1B3/CYC1/MYLK/IDH3G/LPL/NMT1/RETSAT/FAH/SLC5A6/UCP2/NDUFB7/AIFM1/NDUFAB1/ACO2/ESYT1/APLP2
Whole Blood	D7	Hallmark	HALLMARK_APOPTOSIS	117	0.260628	0.807401	0.853321	0.997706	0.992003	0.839	2423	tags=26%, list=26%, signal=20%	PLCB2/RHOT2/PMAIP1/GSR/HMGB2/RHOB/WEE1/SMAD7/CASP8/CDC25B/EMP1/TNFRSF12A/GADD45A/GPX4/TIMP2/CASP2/ERBB3/JUN/AVPR1A/RETSAT/CTNNB1/CASP1/DDIT3/ANXA1/ENO2/CCND2/FDXR/HMOX1/CDKN1A/LUM/NEFH
Whole Blood	D7	BTM	transmembrane transport (I) (M87)	18	0.297525	0.717282	0.85349	0.997706	0.997706	0.839	2744	tags=39%, list=30%, signal=27%	HK3/DAPK1/NLRP3/SLC11A1/ABCB6/HMOX1/SLC7A7
Whole Blood	D7	Hallmark	HALLMARK_MTORC1_SIGNALING	137	0.255535	0.799278	0.87434	0.997706	0.992003	0.839	2415	tags=28%, list=26%, signal=21%	RRM2/HSP90B1/GSR/XBP1/DDX39A/ABCF2/ATP6V1D/SLC1A4/SHMT2/SLC9A3R1/DHFR/SEC11A/PSMC4/GLRX/PNP/IFRD1/CD9/GPI/CORO1A/IMMT/HSPA5/GAPDH/CCT6A/ASNS/ARPC5L/PRDX1/MCM2/NMT1/PSMA4/GLA/PSMC2/ITGB2/DDIT3/RIT1/G6PD/FDXR/M6PR/CDKN1A/TBK1
Whole Blood	D7	BTM	cell adhesion (M51)	15	0.289179	0.671804	0.888416	0.997706	0.997706	0.839	2878	tags=40%, list=31%, signal=28%	NID2/SLAMF7/COL5A1/PARVB/GP1BA/ENG
Whole Blood	D7	BTM	translation initiation factor 3 complex (M245)	11	-0.25314	-0.677265	0.888417	0.997706	0.997706	0.839	6910	tags=100%, list=75%, signal=25%	EIF3H/EIF3K/EIF3G/EEF1B2/EIF3E/PHB2/UXT/EIF3F/EEF1G/FBL
Whole Blood	D7	BTM	enriched in B cells (II) (M47.1)	35	-0.206087	-0.761021	0.889557	0.997706	0.997706	0.839	2690	tags=46%, list=29%, signal=33%	CD24/PLEKHG1/HLA-DOB/PAWR/FCGR2B/CR2/PKIG/RALGPS2/BANK1/EBF1/FCRLA/PTPRK/BLNK/SP140/TCF4/BCL11A
Whole Blood	D7	BTM	enriched in antigen presentation (I) (M71)	13	0.289536	0.651254	0.897989	0.997706	0.997706	0.839	273	tags=8%, list=3%, signal=7%	FAR2
Whole Blood	D7	BTM	T cell differentiation (M14)	11	-0.248496	-0.664841	0.898069	0.997706	0.997706	0.839	2641	tags=64%, list=29%, signal=46%	RASGRP1/ITK/LRRN3/TXK/TCF7/SPOCK2/BCL11B
Whole Blood	D7	BTM	chromosome Y linked (M240)	10	0.303974	0.646375	0.898503	0.997706	0.997706	0.839	5009	tags=50%, list=54%, signal=23%	RGMA/USP9Y/DDX3Y/KDM5D/XIST
Whole Blood	D7	BTM	plasma cells & B cells, immunoglobulins (M156.0)	29	0.256487	0.678707	0.902637	0.997706	0.997706	0.839	2953	tags=31%, list=32%, signal=21%	IGKC/TNFRSF17/IGLV3-19/CD52/IGLV1-44/IGKV4-1/P2RX5/FCRL1/IGKV3-20
Whole Blood	D7	BTM	integrin cell surface interactions (I) (M1.0)	15	-0.23386	-0.686475	0.904507	0.997706	0.997706	0.839	7089	tags=100%, list=77%, signal=23%	COL5A1/CCND2/COL6A2/LAMC1/PDGFRB/ITGA9/FN1/LAMB2/COL5A2/COL4A1/ITGA5/PTK2/COL4A2/COL6A1
Whole Blood	D7	Hallmark	HALLMARK_PI3K_AKT_MTOR_SIGNALING	69	-0.191561	-0.812541	0.905861	0.997706	0.992003	0.839	1324	tags=22%, list=14%, signal=19%	CDKN1B/SQSTM1/MKNK2/TNFRSF1A/UBE2D3/YWHAB/ACTR2/ACACA/PRKCB/DUSP3/ACTR3/SMAD2/ITPR2/MAP2K3/CXCR4
Whole Blood	D7	Hallmark	HALLMARK_IL2_STAT5_SIGNALING	142	0.247023	0.774086	0.907163	0.997706	0.992003	0.839	1751	tags=20%, list=19%, signal=16%	PLEC/CA2/XBP1/SYT11/CCR4/RHOB/CTLA4/MAP3K8/CKAP4/AGER/ANXA4/ICOS/CD86/EMP1/TRAF1/GPX4/PNP/IRF4/TNFRSF8/BATF/CTSZ/EOMES/WLS/NOP2/IKZF2/TNFRSF1B/CDKN1C/RRAGD
Whole Blood	D7	Hallmark	HALLMARK_WNT_BETA_CATENIN_SIGNALING	27	0.253979	0.663051	0.9128	0.997706	0.992003	0.839	2232	tags=30%, list=24%, signal=23%	HDAC2/JAG2/KAT2A/HDAC11/AXIN1/CTNNB1/WNT6/CCND2
Whole Blood	D7	Hallmark	HALLMARK_UV_RESPONSE_UP	103	0.242298	0.743893	0.91281	0.997706	0.992003	0.839	2373	tags=27%, list=26%, signal=20%	STK25/CA2/PPAT/ACAA1/H2AX/NXF1/CYB5R1/PRPF3/RHOB/CDKN2B/SULT1A1/RFC4/DGAT1/BAK1/ASNS/NR4A1/FEN1/CDKN1C/PRKCD/SLC25A4/UROD/RET/ENO2/CCND3/RAB27A/PSMC3/HMOX1/CHKA
Whole Blood	D7	BTM	enriched in B cells (VI) (M69)	19	-0.221911	-0.694593	0.914628	0.997706	0.997706	0.839	170	tags=21%, list=2%, signal=21%	HLA-DOB/CR2/PTPRK/TSPAN13
Whole Blood	D7	BTM	regulation of antigen presentation and immune response (M5.0)	73	0.239167	0.713298	0.916217	0.997706	0.997706	0.839	3079	tags=33%, list=33%, signal=22%	LIME1/LILRB2/CTLA4/BTK/PTPN6/CD86/IRAK3/PTPN22/JUN/LILRB1/INPP5D/ZAP70/FGR/PLCG1/THEMIS/FYN/KLRK1/CLEC7A/UBASH3A/HLA-DPB1/LAT2/LCK/CSK/RPS6KA1
Whole Blood	D7	BTM	blood coagulation (M11.1)	21	0.260333	0.648191	0.917445	0.997706	0.997706	0.839	3801	tags=52%, list=41%, signal=31%	P2RX1/TREM1/ITGAX/DOK2/SLC16A3/CFD/SLC7A7/PSAP/CD36/ITGAM/SERPINB2
Whole Blood	D7	BTM	T cell surface signature (S0)	21	0.256661	0.639049	0.923833	0.997706	0.997706	0.839	1423	tags=14%, list=15%, signal=12%	ICOS/LAG3/CXCR6
Whole Blood	D7	BTM	enriched in NK cells (receptor activation) (M61.2)	13	0.272364	0.61263	0.929876	0.997706	0.997706	0.839	2477	tags=23%, list=27%, signal=17%	CD244/ZAP70/KLRK1
Whole Blood	D7	Hallmark	HALLMARK_COAGULATION	67	0.233362	0.690331	0.932483	0.997706	0.992003	0.839	2739	tags=27%, list=30%, signal=19%	ITGA2/PLAU/SIRT2/SERPINE1/P2RY1/PREP/CD9/MSRB2/CAPN2/PEF1/CSRP1/ANXA1/CFD/FYN/C3/GP1BA/OLR1/RAPGEF3
Whole Blood	D7	BTM	enriched in T cells (II) (M223)	12	0.265079	0.584635	0.944139	0.997706	0.997706	0.839	2796	tags=33%, list=30%, signal=23%	TC2N/PLEKHF1/DENND2D/HOPX
Whole Blood	D7	BTM	enriched in monocytes (surface) (M118.1)	13	0.248048	0.557936	0.963482	0.997706	0.997706	0.839	2797	tags=46%, list=30%, signal=32%	STEAP4/TNFRSF1B/SLC16A3/SLC24A4/S1PR3/NFAM1
Whole Blood	D7	BTM	T cell activation (I) (M7.1)	48	0.216043	0.613135	0.968466	0.997706	0.997706	0.839	2477	tags=25%, list=27%, signal=18%	SLAMF1/ICOS/TIGIT/NLRC3/CORO1A/PTPN22/EOMES/SLAMF7/ZAP70/CD8A/THEMIS/KLRK1
Whole Blood	D7	BTM	enriched in T cells (I) (M7.0)	56	-0.17944	-0.73307	0.971686	0.997706	0.997706	0.839	1761	tags=27%, list=19%, signal=22%	LEF1/CD3E/CD96/IL7R/GIMAP6/CD247/PRF1/FLT3LG/GZMB/SLA2/NELL2/BCL11B/GNLY/ETS1/CD7
Whole Blood	D7	BTM	B cell surface signature (S2)	54	-0.174016	-0.705382	0.979218	0.997706	0.997706	0.839	1103	tags=13%, list=12%, signal=11%	LY9/HLA-DOA/JAM3/PLD4/CD37/TSPAN13/NT5E
Whole Blood	D7	BTM	T cell activation and signaling (M5.1)	21	0.212236	0.528436	0.981081	0.997706	0.997706	0.839	1871	tags=19%, list=20%, signal=15%	BIN2/CD52/TRAF3IP3/ZAP70
Whole Blood	D7	BTM	Resting dendritic cell surface signature (S10)	50	-0.170337	-0.679683	0.984427	0.997706	0.997706	0.839	805	tags=12%, list=9%, signal=11%	P2RY6/CD1E/SLAMF8/NRP1/TMEM51/SLC7A8
Whole Blood	D7	Hallmark	HALLMARK_IL6_JAK_STAT3_SIGNALING	59	0.199219	0.581469	0.985232	0.997706	0.997417	0.839	1691	tags=15%, list=18%, signal=13%	TYK2/PIK3R5/MAP3K8/IL1R1/TNFRSF12A/BAK1/CD9/TNFRSF1B/JUN
Whole Blood	D7	BTM	putative targets of PAX3 (M89.0)	11	0.216861	0.471089	0.992445	0.997706	0.997706	0.839	2403	tags=27%, list=26%, signal=20%	NR4A1/EGR2/CDKN1A
Whole Blood	D7	Hallmark	HALLMARK_UV_RESPONSE_DN	87	0.190913	0.578911	0.992814	0.997706	0.997417	0.839	2879	tags=31%, list=31%, signal=22%	PTGFR/CELF2/GCNT1/SERPINE1/SMAD7/ANXA4/PTPRM/DAB2/WDR37/ANXA2/CDC42BPA/DBP/SMAD3/DLC1/AKT3/TENT4A/SCN8A/ATP2B4/ATRN/KCNMA1/FYN/ATXN1/MT1E/PRDM2/FBLN5/SLC22A18/ZMIZ1
Whole Blood	D7	BTM	lysosomal/endosomal proteins (M139)	10	0.204244	0.434309	0.994966	0.997706	0.997706	0.839	2550	tags=30%, list=28%, signal=22%	CTSD/SLC11A1/GAA
Whole Blood	D7	BTM	cell junction (GO) (M4.13)	10	-0.180903	-0.466738	0.995098	0.997706	0.997706	0.839	7577	tags=50%, list=82%, signal=9%	HCK/IFI30/CTNNA1/EPB41L3/TNS3
Whole Blood	D7	Monaco 2019	Monaco_Monocytes_C_signature	39	0.181759	0.502129	0.996825	0.997706	0.996825	0.839	4156	tags=44%, list=45%, signal=24%	BST1/OSCAR/SLC46A2/STAB1/CLEC5A/S1PR3/FXYD6/MGST1/LGALS12/IER3/MCEMP1/TMEM150B/CD36/LPAR1/SGMS2/ARHGEF10L/VSTM1
Whole Blood	D7	BTM	NK cell surface signature (S1)	34	0.1715	0.463818	0.997224	0.997706	0.997706	0.839	2646	tags=26%, list=29%, signal=19%	ENPP5/ADRB2/CX3CR1/SLAMF7/ATP9A/KLRK1/TNFSF14/FASLG/SLCO4C1
Whole Blood	D7	Hallmark	HALLMARK_ANDROGEN_RESPONSE	61	0.175441	0.513465	0.997417	0.997706	0.997417	0.839	3289	tags=33%, list=36%, signal=21%	GSR/SMS/TSC22D1/STEAP4/SEC24D/TMEM50A/STK39/CCND3/ELL2/HPGD/HERC3/SPCS3/UAP1/DBI/SGK1/ZMIZ1/FKBP5/AKT1/PTK2B/ANKH
Whole Blood	D7	BTM	lymphocyte generic cluster (M60)	11	0.189909	0.412541	0.997706	0.997706	0.997706	0.839	2441	tags=18%, list=26%, signal=13%	DTX3/CHI3L2
Whole Blood	Baseline	Monaco 2019	Monaco_Plasmablasts_signature	96	0.666222	2.22427	0.000112689	0.00747047	0.00146495	0.00615035	2213	tags=62%, list=24%, signal=48%	IGKV1-12/IGHV6-1/IGHV3-53/IGKV1-8/IGLJ2/MIR650/BHLHA15/IGHV4-59/IGLV1-50/IGLV1-40/IGKV1-16/IGLV2-18/IGKV3-15/IGLV2-8/IGHV3-49/IGHG3/TNFRSF17/IGHV3-72/IGHV3-21/IGKV1-9/IGLV3-25/IGLV3-10/IGHV4-28/IGKV1-39/IGHV4-39/IGKV3D-15/IGKV3-20/IGHV1-46/IGKV5-2/MZB1/IGHV3-11/IGLV3-1/GPRC5D/IGHV3-7/IGKV1-17/IGLV2-14/IGHV3-48/IGLV3-19/IGLV2-11/IGHV2-70/IGKV4-1/IGKV3D-20/IGKV3D-11/IGHG4/SDC1/IGHV3-20/IGKV1-5/KLHL14/TXNDC5/IGLV2-23/IGLV7-43/IGHV3-15/IGKV2D-29/IGKV3-11/IGKV2-24/IGKV1-33/IGHV1-18/IGLV1-47/IGKV1-27/IGKV6-21
Whole Blood	Baseline	Hallmark	HALLMARK_E2F_TARGETS	95	0.543401	1.81309	0.000112727	0.00747047	0.00563634	0.00615035	1502	tags=33%, list=16%, signal=28%	ESPL1/RRM2/MKI67/DDX39A/KIF22/AURKB/LUC7L3/NME1/TK1/ATAD2/PTTG1/WEE1/UNG/HMGB2/MYBL2/SLBP/TACC3/PSMC3IP/MCM7/SRSF2/POLE/LBR/LYAR/MRE11/MCM6/PAN2/CDC25B/NOP56/TIMELESS/MAD2L1/TUBB
Whole Blood	Baseline	BTM	cell cycle (I) (M4.1)	42	0.734375	2.18471	0.000125203	0.00747047	0.0111127	0.00615035	1636	tags=64%, list=18%, signal=53%	TPX2/ESPL1/TYMS/RRM2/NUSAP1/MKI67/FOXM1/CDC7/NCAPG/AURKB/CDT1/NCAPH/ANLN/PTTG1/CDC45/GINS2/MYBL2/CCNE2/NCAPG2/TACC3/CCNB1/MCM6/DHFR/TIMELESS/MAD2L1/FEN1/PLK4
Whole Blood	Baseline	BTM	cell cycle and transcription (M4.0)	182	0.459136	1.62345	0.000210482	0.00941907	0.0111127	0.0077546	1811	tags=30%, list=20%, signal=24%	TPX2/ESPL1/CDCA7/TYMS/RRM2/NUSAP1/MKI67/FOXM1/PADI4/CDC7/NCAPG/AURKB/NLRP12/CDT1/NCAPH/ANLN/TK1/SIGLEC7/ATAD2/PTTG1/LILRB2/CDC45/GINS2/MYBL2/CCNE2/TNFAIP2/NCAPG2/TACC3/LRRC25/CHST15/SHCBP1/FGR/NCF1/CCNB1/S100A9/MCM6/PRKCD/DHFR/FCN1/PILRA/SLC15A3/S100A11/TIMELESS/MAD2L1/CD300LF/FEN1/PLK4/SPI1/NCF1C/TYMP/DAPK1/ITGAX/LILRB3/NPL
Whole Blood	Baseline	BTM	cell division (stimulated CD4+ T cells) (M46)	14	0.786751	1.86831	0.000287398	0.0102888	0.0111127	0.00847067	868	tags=50%, list=9%, signal=45%	CDCA7/TYMS/RRM2/CDT1/CDC45/ZNRF1/SHCBP1
Whole Blood	Baseline	Monaco 2019	Monaco_mDCs_signature	26	-0.630004	-2.07448	0.00040404	0.0120539	0.00262626	0.0099238	1782	tags=58%, list=19%, signal=47%	FBLN2/CPVL/CLEC10A/SEZ6L/CLEC9A/CACNA2D3/IDO1/SLAMF8/VSIG4/ENHO/MRC1/FPR3/PID1/ZNF366/CD1E
Whole Blood	Baseline	BTM	DC surface signature (S5)	51	-0.551941	-2.13078	0.000532765	0.0133712	0.0147583	0.0110083	1525	tags=35%, list=16%, signal=30%	SIGLEC1/HLA-DQA1/AGPAT3/SRD5A3/TSPAN33/NRP1/SLAMF8/MSR1/PRRG4/CXCL16/SLC7A8/LRP11/LHFPL2/FPR3/TMEM51/TNFRSF11A/P2RY6/CD1E
Whole Blood	Baseline	Monaco 2019	Monaco_pDCs_signature	68	-0.592206	-2.40659	0.000656168	0.0133712	0.00284339	0.0110083	729	tags=41%, list=8%, signal=38%	PFKFB2/COL26A1/AXL/AEBP1/PCDHGC3/SPHK1/SLC7A5/PTPRS/KIRREL3/TNFRSF21/PHEX/DNASE1L3/SERPINF2/PTGDS/CMKLR1/ST14/P2RY14/TPM2/KLHL33/CUX2/CLEC4C/GAS6/FAM160A1/EPHA2/P2RY6/SERPING1/SCAMP5/P3H2
Whole Blood	Baseline	BTM	viral sensing & immunity; IRF2 targets network (I) (M111.0)	17	-0.693867	-2.03406	0.000702247	0.0133712	0.0147583	0.0110083	1787	tags=65%, list=19%, signal=52%	LY86/EREG/IFI35/TLR7/TAP1/AIF1/RIPK2/CXCL16/BST2/CTSS/TNFSF13B
Whole Blood	Baseline	BTM	antiviral IFN signature (M75)	22	-0.649196	-2.03974	0.000763359	0.0133712	0.0147583	0.0110083	2285	tags=59%, list=25%, signal=45%	OAS3/CXCL10/DDX58/HERC5/RSAD2/IFIT1/IRF7/OAS1/FCER1A/IFIH1/IL1B/C1QB/SERPING1
Whole Blood	Baseline	Hallmark	HALLMARK_INTERFERON_ALPHA_RESPONSE	87	-0.541241	-2.29509	0.000821693	0.0133712	0.0190476	0.0110083	2267	tags=60%, list=25%, signal=46%	PSME2/PNPT1/IRF1/LAP3/CXCL10/IFITM1/TRIM5/TDRD7/STAT2/EIF2AK2/CMPK2/TRIM21/ISG15/HELZ2/IFI30/RSAD2/TRIM25/SP110/CMTR1/PLSCR1/PSMB9/PARP14/EPSTI1/GMPR/BATF2/IRF7/IRF9/IFI35/ADAR/ELF1/NMI/TRAFD1/OAS1/NUB1/MX1/TAP1/IL15/IFIT2/IFIT3/GBP2/IFIH1/LGALS3BP/UBE2L6/TXNIP/RIPK2/PSME1/PARP9/BST2/CNP/CD74/B2M/SELL
Whole Blood	Baseline	BTM	translation initiation factor 3 complex (M245)	11	-0.759679	-1.98092	0.00122212	0.0179417	0.0188939	0.0147711	2038	tags=91%, list=22%, signal=71%	EIF3F/EIF3G/EIF3K/EIF3D/EIF3E/EEF1B2/FBL/EIF3H/EEF1G/UXT
Whole Blood	Baseline	BTM	mitotic cell cycle - DNA replication (M4.4)	13	0.760463	1.77128	0.00130303	0.0179417	0.0188939	0.0147711	1144	tags=46%, list=12%, signal=41%	TPX2/CDC7/CDT1/CDC45/MCM7/MCM6
Whole Blood	Baseline	Hallmark	HALLMARK_HEME_METABOLISM	144	-0.363168	-1.65773	0.00141044	0.0180334	0.0190476	0.0148467	1715	tags=33%, list=19%, signal=27%	ARHGEF12/PRDX2/ANK1/BCAM/TFDP2/CCDC28A/MXI1/USP15/TNRC6B/CAT/MARCHF8/CTSB/SLC4A1/TNS1/SLC2A1/ACSL6/SLC25A38/MAP2K3/TENT5C/ACKR1/GDE1/DCAF11/XK/SLC66A2/NCOA4/HDGF/PPP2R5B/EPB41/MKRN1/RNF123/DMTN/RAD23A/BTG2/ADD2/FECH/CTSE/TRIM58/HEBP1/SLC6A8/ADD1/NUDT4/MBOAT2/FOXO3/ABCG2/SPTB/GCLC/FOXJ2
Whole Blood	Baseline	BTM	mitotic cell cycle in stimulated CD4 T cells (M4.5)	12	0.770561	1.75696	0.00161432	0.0192643	0.0208068	0.01586	1467	tags=75%, list=16%, signal=63%	CDCA7/TYMS/RRM2/CXCR6/LAG3/TACC3/ENO2/MCM6/MAD2L1
Whole Blood	Baseline	Hallmark	HALLMARK_G2M_CHECKPOINT	105	0.468322	1.581	0.00189246	0.020056	0.0190476	0.0165119	1467	tags=23%, list=16%, signal=19%	TPX2/ESPL1/NUSAP1/MKI67/DDX39A/KIF22/KNL1/CDC7/AURKB/PTTG1/CDC45/GINS2/MEIS1/MYBL2/TENT4A/TACC3/SRSF2/POLE/LBR/MCM6/CDC25B/BUB3/CHMP1A/MAD2L1
Whole Blood	Baseline	Hallmark	HALLMARK_INTERFERON_GAMMA_RESPONSE	170	-0.492292	-2.28895	0.00190476	0.020056	0.0190476	0.0165119	1976	tags=49%, list=21%, signal=39%	OAS3/PSME2/PNPT1/IRF1/BANK1/LAP3/LYSMD2/CXCL10/AUTS2/IFNAR2/MARCHF1/ZNFX1/DDX58/TDRD7/CIITA/STAT2/EIF2AK2/XAF1/CMPK2/TRIM21/ISG15/HELZ2/IFI30/RSAD2/IFIT1/TRIM25/HLA-DQA1/IL2RB/SP110/CMTR1/PLSCR1/PSMB9/PARP14/RNF213/EPSTI1/BATF2/CASP4/TNFAIP3/IRF7/IRF9/IFI35/ADAR/NMI/FPR1/GBP6/TRAFD1/MX1/TAP1/IL15/IFIT2/IDO1/APOL6/CD69/IFIT3/TNFAIP6/TNFSF10/NFKB1/PDE4B/IFIH1/LGALS3BP/BTG1/NFKBIA/STAT1/UBE2L6/TXNIP/PELI1/RIPK2/MX2/SAMHD1/PSME1/RAPGEF6/HLA-G/BST2/SOCS3/FCGR1A/SOD2/CXCL9/CD74/CMKLR1/P2RY14/B2M/IRF8/SERPING1
Whole Blood	Baseline	BTM	type I interferon response (M127)	12	-0.735427	-1.96425	0.00219573	0.0218354	0.0254705	0.0179768	1605	tags=83%, list=17%, signal=69%	IFITM1/HERC5/RSAD2/IFIT1/PLSCR1/IRF7/TAP1/IFIH1/STAT1/PARP9
Whole Blood	Baseline	BTM	innate antiviral response (M150)	12	-0.712004	-1.90169	0.00313676	0.0292843	0.0316292	0.0241094	2285	tags=75%, list=25%, signal=57%	OAS3/EIF2AK2/RSAD2/IFIT1/PLSCR1/IRF7/SP100/OAS1/TAP1
Whole Blood	Baseline	BTM	enriched in activated dendritic cells (II) (M165)	27	-0.541824	-1.80308	0.00327198	0.0292843	0.0316292	0.0241094	1605	tags=48%, list=17%, signal=40%	HERC5/RSAD2/IFIT1/SIGLEC1/IFIT2/IFIT3/TNFAIP6/IFIH1/MX2/PARP9/PRRG4/HLX/SERPING1
Whole Blood	Baseline	BTM	cell cycle (III) (M103)	25	0.623364	1.67701	0.00374482	0.0319201	0.0334153	0.0262794	1467	tags=40%, list=16%, signal=34%	ESPL1/CDC7/PTTG1/WEE1/CDC45/CCNE2/MCM7/CCNB1/MCM6/MAD2L1
Whole Blood	Baseline	BTM	Resting dendritic cell surface signature (S10)	50	-0.407266	-1.56411	0.00471698	0.0383791	0.0390836	0.031597	2215	tags=38%, list=24%, signal=29%	SLC27A3/SFXN3/GPNMB/PSEN2/SPINT2/PLXND1/TACSTD2/CLEC10A/IL1R2/SRD5A3/NRP1/SLAMF8/FCER1A/CD1C/SLC7A8/LHFPL2/TMEM51/P2RY6/CD1E
Whole Blood	Baseline	BTM	enriched in membrane proteins (M124)	18	-0.595683	-1.78173	0.00636717	0.0495532	0.0492395	0.0407965	1579	tags=39%, list=17%, signal=32%	AQP1/SLC4A1/PROK2/ABCG2/NEDD4L/C3AR1/KCNH2
Whole Blood	Baseline	BTM	E2F1 targets (Q3) (M10.0)	13	0.708424	1.65007	0.00738381	0.0550709	0.0535326	0.0453392	2194	tags=69%, list=24%, signal=53%	HOXA9/ATAD2/WEE1/UNG/OSBPL7/MCM6/MAP4K1/ARHGAP6/RAD51
Whole Blood	Baseline	Monaco 2019	Monaco_MAIT_signature	13	0.696761	1.62291	0.00984508	0.0704908	0.0319965	0.0580342	1805	tags=62%, list=20%, signal=50%	LTK/SLC4A10/SCART1/ELOVL4/ROR2/RORC/TRAV1-2/PLEKHA7
Whole Blood	Baseline	BTM	MHC-TLR7-TLR8 cluster (M146)	15	-0.613555	-1.74329	0.0108035	0.074378	0.0737181	0.0612345	1481	tags=47%, list=16%, signal=39%	HLA-DQA1/TLR7/CD4/HLA-DPA1/TLR8/HLA-G/CD74
Whole Blood	Baseline	Hallmark	HALLMARK_UV_RESPONSE_UP	103	-0.319399	-1.39538	0.0134228	0.0889883	0.111857	0.0732629	1234	tags=26%, list=13%, signal=23%	IL6ST/TARS1/CYB5B/TMBIM6/FOS/GAL/MGAT1/TAP1/FURIN/DNAJB1/POLE3/PPT1/STIP1/BTG1/DNAJA1/NFKBIA/BTG2/SLC6A12/SLC6A8/SLC25A4/NPTXR/CNP/SOD2/PLCL1/CREG1/CHRNA5/KCNH2
Whole Blood	Baseline	BTM	plasma cells, immunoglobulins (M156.1)	21	0.605067	1.575	0.0147259	0.0941408	0.0949005	0.0775049	2019	tags=52%, list=22%, signal=41%	TNFRSF17/IGKV3-20/IGHA1/IGHV3-48/IGLV3-19/IGKV4-1/IGKC/IGKV1-5/TXNDC5/IGLV2-23/IGHD
Whole Blood	Baseline	Hallmark	HALLMARK_TNFA_SIGNALING_VIA_NFKB	141	-0.28673	-1.30743	0.0205198	0.126657	0.12223	0.104275	969	tags=20%, list=10%, signal=18%	TAP1/MAP2K3/IFIT2/CD69/NFKBIE/SIK1/TNFAIP6/EGR3/NFKB1/PDE4B/NFE2L2/IFIH1/AREG/EFNA1/BTG1/NFKBIA/B4GALT5/RIPK2/SPHK1/BTG2/EGR2/TUBB2A/IL1B/MARCKS/SOCS3/SOD2/ZBTB10/ABCA1
Whole Blood	Baseline	Hallmark	HALLMARK_INFLAMMATORY_RESPONSE	135	-0.289211	-1.31621	0.021767	0.12704	0.12223	0.104591	2243	tags=37%, list=24%, signal=28%	IL18RAP/IRF1/CD14/CXCL10/IFITM1/SLC31A2/CYBB/AHR/LYN/LDLR/TIMP1/SGMS2/EIF2AK2/IRAK2/RNF144B/MEFV/MMP14/EREG/CCR7/IL2RB/SCN1B/IRF7/DCBLD2/ADM/NMI/FPR1/SLC7A1/ITGA5/MARCO/PROK2/IL15/CD69/TNFAIP6/CD48/TNFSF10/NFKB1/PDE4B/AXL/NFKBIA/RIPK2/SPHK1/BTG2/MSR1/IL1B/BST2/CXCL9/CMKLR1/C3AR1/ABCA1/SELL
Whole Blood	Baseline	Hallmark	HALLMARK_UNFOLDED_PROTEIN_RESPONSE	73	-0.338876	-1.39002	0.0220014	0.12704	0.12223	0.104591	855	tags=26%, list=9%, signal=24%	IFIT1/DNAJC3/EIF4G1/EEF2/TARS1/NPM1/BANF1/IMP3/NOLC1/DNAJA4/TUBB2A/DDX10/DDIT4/SLC7A5/RPS14/SHC1/SDAD1/HSPA9/ATF6
Whole Blood	Baseline	BTM	platelet activation (II) (M32.1)	18	0.614749	1.54303	0.0227178	0.127078	0.138698	0.104621	1496	tags=44%, list=16%, signal=37%	PKN1/NBEAL2/HGS/SIPA1/MLF2/PFN1/ZYX/FLNA
Whole Blood	Baseline	BTM	viral sensing & immunity; IRF2 targets network (II) (M111.1)	11	-0.638807	-1.66574	0.0259701	0.140868	0.150626	0.115975	969	tags=55%, list=10%, signal=49%	CXCL10/DDX58/TAP1/IFIT2/BST2/TNFSF13B
Whole Blood	Baseline	BTM	activated dendritic cells (M67)	11	-0.628362	-1.6385	0.030553	0.159086	0.16514	0.130974	1912	tags=64%, list=21%, signal=51%	DDX58/RSAD2/PLSCR1/IRF7/IFIH1/C1QC/SERPING1
Whole Blood	Baseline	BTM	T cell activation (II) (M7.3)	29	0.53633	1.48774	0.0313196	0.159086	0.16514	0.130974	1750	tags=38%, list=19%, signal=31%	SLAMF1/TIGIT/NLRC3/SIRPG/ZAP70/CCL5/CXCR3/ICOS/CCR5/GPR171/PTPN7
Whole Blood	Baseline	Monaco 2019	Monaco_Monocytes_I_signature	12	-0.60336	-1.61151	0.031995	0.159086	0.083187	0.130974	385	tags=33%, list=4%, signal=32%	MARCKS/SASH1/C1QB/C1QC
Whole Blood	Baseline	BTM	complement activation (I) (M112.0)	10	-0.634915	-1.60729	0.0346386	0.167576	0.174699	0.137963	261	tags=40%, list=3%, signal=39%	C1QB/C3AR1/C1QC/SERPING1
Whole Blood	Baseline	BTM	CORO1A-DEF6 network (I) (M32.2)	13	0.629636	1.46656	0.0486463	0.227134	0.229621	0.186997	2342	tags=69%, list=25%, signal=52%	STXBP2/SH2B1/HGS/TSC2/SIPA1/CORO1A/BRD2/TGFB1/APEH
Whole Blood	Baseline	BTM	regulation of transcription, transcription factors (M213)	11	0.6582	1.46784	0.0494873	0.227134	0.229621	0.186997	992	tags=36%, list=11%, signal=33%	CLK4/BTAF1/CCNT2/ZDHHC17
Whole Blood	Baseline	BTM	cell movement, Adhesion & Platelet activation (M30)	12	0.628357	1.43272	0.0610508	0.273202	0.27238	0.224924	1802	tags=50%, list=19%, signal=40%	PDGFA/CD9/SEMA6A/COL5A1/KIF26A/HBEGF
Whole Blood	Baseline	Monaco 2019	Monaco_B_Naive_signature	20	0.551369	1.42006	0.0660648	0.288429	0.14314	0.23746	2354	tags=45%, list=25%, signal=34%	LINC01013/TCL1A/MYO7B/FCRL1/LARGE2/CLCN4/IGHD/KCNH8/FAM177B
Whole Blood	Baseline	Hallmark	HALLMARK_MITOTIC_SPINDLE	128	0.368904	1.26827	0.0755109	0.32182	0.37333	0.26495	619	tags=12%, list=7%, signal=11%	TPX2/ESPL1/NUSAP1/PLEKHG2/KIF22/MARK4/ARHGAP4/RHOT2/CEP192/ANLN/TUBGCP6/CNTROB/PKD2/RASA1/ATG4B
Whole Blood	Baseline	Hallmark	HALLMARK_ALLOGRAFT_REJECTION	145	-0.259938	-1.18665	0.0821326	0.341901	0.37333	0.281482	1976	tags=30%, list=21%, signal=24%	IFNAR2/LYN/TIMP1/CCR1/AARS1/PTPRC/ACHE/LY86/CCR2/PRF1/EREG/HLA-DQA1/IL2RB/NCR1/EIF5A/GZMB/IRF7/APBB1/LY75/EIF3D/UBE2D1/TAP1/IL15/FCGR2B/CD247/NPM1/ETS1/GBP2/KRT1/CD4/RPS19/STAT1/RIPK2/IL1B/HLA-G/CXCL9/CTSS/CD74/HLA-DMB/B2M/RPL9/CD7/IRF8
Whole Blood	Baseline	Hallmark	HALLMARK_ESTROGEN_RESPONSE_LATE	104	-0.273538	-1.19868	0.0925747	0.360974	0.380055	0.297186	2018	tags=36%, list=22%, signal=28%	DHCR7/SNX10/ZFP36/CELSR2/ALDH3A2/CACNA2D2/RAB31/MOCS2/LARGE1/FKBP5/RPS6KA2/ABCA3/ELOVL5/TOB1/FKBP4/IL6ST/TSPAN13/FOS/JAK1/GAL/PLAAT3/MYOF/RAPGEFL1/EGR3/AREG/SIAH2/TJP3/SLC7A5/HOMER2/FLNB/ST14/AMFR/SLC2A8/NBL1/DCXR/UNC13B/COX6C
Whole Blood	Baseline	BTM	extracellular matrix (II) (M2.1)	31	0.475547	1.33702	0.0960166	0.360974	0.377654	0.297186	1723	tags=32%, list=19%, signal=26%	NID2/CXCL1/LILRB2/OLFM4/FBN1/TNFAIP2/CHIT1/COL5A1/ENTPD1/ARG1
Whole Blood	Baseline	BTM	Memory B cell surface signature (S9)	12	-0.52156	-1.39303	0.096926	0.360974	0.377654	0.297186	912	tags=25%, list=10%, signal=23%	FCGR2B/CHL1/ITM2C
Whole Blood	Baseline	BTM	inflammasome receptors and signaling (M53)	12	-0.521324	-1.3924	0.0975533	0.360974	0.377654	0.297186	1260	tags=50%, list=14%, signal=43%	NOD2/PAK1/TNFAIP3/NFKBIA/RIPK2/NLRC4
Whole Blood	Baseline	BTM	B cell surface signature (S2)	54	-0.317234	-1.24106	0.0976693	0.360974	0.377654	0.297186	1161	tags=17%, list=13%, signal=15%	TSPAN13/CNTNAP3/FCGR2B/CD37/HLA-DPA1/CHL1/PLD4/ITM2C/NT5E
Whole Blood	Baseline	Hallmark	HALLMARK_MYC_TARGETS_V1	137	-0.257256	-1.17275	0.0988142	0.360974	0.380055	0.297186	2236	tags=37%, list=24%, signal=29%	HDAC2/RUVBL2/RACK1/RPL6/PCBP1/HSPE1/CNBP/LDHA/PRPF31/HNRNPA1/TFDP1/TUFM/EIF1AX/APEX1/YWHAE/RPS2/IMPDH2/STARD7/PABPC1/HSPD1/CCT2/NDUFAB1/PSMD14/RAN/EIF3D/PRDX3/RPS3/EPRS1/CCT3/EEF1B2/PSMD3/FBL/POLE3/NPM1/SNRPD2/XRCC6/HDGF/PHB/RPL18/NOLC1/RPL34/CUL1/RPL14/KARS1/RPS6/RPS10/RPL22/KPNB1/EIF3B/RPS5/HSP90AB1
Whole Blood	Baseline	BTM	suppression of MAPK signaling (M56)	11	-0.531934	-1.38706	0.104491	0.374079	0.391	0.307974	2167	tags=64%, list=23%, signal=49%	CD14/ARRB2/IL1R2/FOS/CACNA2D3/DUSP3/IL1B
Whole Blood	Baseline	Hallmark	HALLMARK_GLYCOLYSIS	109	-0.263247	-1.15868	0.116977	0.405959	0.416407	0.334221	1538	tags=22%, list=17%, signal=19%	GALK2/NDUFV3/MXI1/SRD5A3/FKBP4/VCAN/HK2/DSC2/EXT2/IL13RA1/B3GALT6/LDHC/NASP/VLDLR/SDC3/ANG/HDLBP/DDIT4/MIF/CXCR4/GCLC/CAPN5/NT5E/DPYSL4
Whole Blood	Baseline	BTM	enriched in antigen presentation (I) (M71)	13	-0.493938	-1.34844	0.117932	0.405959	0.42471	0.334221	1481	tags=38%, list=16%, signal=32%	HLA-DQA1/ASPH/HLA-DPA1/CYP1B1/CD74
Whole Blood	Baseline	BTM	enriched in monocytes (IV) (M118.0)	46	-0.328385	-1.23288	0.120823	0.408061	0.42471	0.335952	768	tags=24%, list=8%, signal=22%	LYZ/VNN1/CD4/DPYD/F5/SAMHD1/CTSS/HLA-DMB/TNFSF13B/NAIP/PID1
Whole Blood	Baseline	Monaco 2019	Monaco_Monocytes_NC_signature	29	0.470231	1.30438	0.123182	0.408325	0.228766	0.336169	1746	tags=38%, list=19%, signal=31%	MS4A14/VMO1/LRRC25/LYPD2/CKB/MEG3/MRAS/SYT17/ABCC3/TNFRSF8/SMIM25
Whole Blood	Baseline	Hallmark	HALLMARK_TGF_BETA_SIGNALING	38	0.441355	1.287	0.125604	0.408783	0.416407	0.336546	2096	tags=29%, list=23%, signal=22%	SMAD1/SMURF2/TRIM33/SMAD7/SERPINE1/PPP1CA/SKIL/WWTR1/CDK9/FKBP1A/TGFB1
Whole Blood	Baseline	Hallmark	HALLMARK_P53_PATHWAY	133	-0.254049	-1.15261	0.13325	0.425925	0.416407	0.350659	1082	tags=20%, list=12%, signal=18%	FOS/SESN1/TRAFD1/TCN2/TAP1/LDHB/RPL36/RPL18/CDKN2AIP/BTG1/PITPNC1/BAIAP2/TXNIP/SPHK1/BTG2/FUCA1/DDIT4/RPS12/ITGB4/FOXO3/ST14/GM2A/STEAP3/EPHA2/GLS2/DCXR
Whole Blood	Baseline	BTM	regulation of localization (GO) (M63)	11	0.586829	1.30867	0.143855	0.447128	0.475426	0.368115	2096	tags=64%, list=23%, signal=49%	PKN1/STXBP2/TSC2/FLNA/ARAP1/ARHGDIA/TGFB1
Whole Blood	Baseline	BTM	enriched in B cells (V) (M47.4)	10	-0.525249	-1.32968	0.14488	0.447128	0.475426	0.368115	912	tags=30%, list=10%, signal=27%	FCGR2B/CD69/CD37
Whole Blood	Baseline	BTM	chemokines and inflammatory molecules in myeloid cells (M86.0)	13	-0.47625	-1.30015	0.147981	0.448958	0.475426	0.369622	1260	tags=54%, list=14%, signal=47%	TNFAIP3/HS3ST3B1/TNFAIP6/NFKB1/PDE4B/NFKBIA/IL1B
Whole Blood	Baseline	BTM	T cell differentiation (Th2) (M19)	13	0.556243	1.29561	0.153033	0.456549	0.475426	0.375871	2937	tags=62%, list=32%, signal=42%	GZMK/UBASH3A/IL32/GPR171/CD28/SIT1/LAT/GATA3
Whole Blood	Baseline	BTM	enriched in neutrophils (I) (M37.1)	37	0.433062	1.25555	0.155743	0.457016	0.475426	0.376256	1728	tags=27%, list=19%, signal=22%	STEAP4/NLRP12/CYP4F3/NCF4/RGL4/CMTM2/FCGR3A/FCGR3B/TREM1/CDA
Whole Blood	Baseline	BTM	enriched in antigen presentation (II) (M95.0)	19	-0.41554	-1.2646	0.167145	0.479588	0.497149	0.394838	292	tags=21%, list=3%, signal=20%	AIF1/GIMAP6/IRF8/SELL
Whole Blood	Baseline	Monaco 2019	Monaco_Progenitors_signature	99	0.355174	1.192	0.168793	0.479588	0.274289	0.394838	1079	tags=17%, list=12%, signal=15%	SMAD1/HOXA9/EGFL7/SMIM24/TNFSF4/ADGRG6/TSC22D1/CD109/P2RX1/FBN1/SERPINE1/MEIS1/DEPP1/DLC1/MAGI2-AS3/ME3/TM4SF1
Whole Blood	Baseline	BTM	enriched in neutrophils (II) (M163)	13	0.542315	1.26317	0.17837	0.498878	0.517272	0.41072	3209	tags=77%, list=35%, signal=50%	ARAP3/IMPA2/NPL/FRAT2/HSPA6/BTNL8/MBOAT7/CFD/DENND3/BEST1
Whole Blood	Baseline	BTM	Naive B cell surface signature (S8)	16	-0.422974	-1.22473	0.190021	0.523287	0.537619	0.430816	1161	tags=31%, list=13%, signal=27%	TSPAN13/CNTNAP3/CD37/CXCR4/P2RY14
Whole Blood	Baseline	Hallmark	HALLMARK_HYPOXIA	129	-0.244418	-1.0986	0.203431	0.551731	0.598328	0.454233	1490	tags=22%, list=16%, signal=18%	PGM1/MXI1/PNRC1/HK2/TNFAIP3/ADM/PRKCA/SLC2A1/FOS/B3GALT6/LDHC/ETS1/LXN/SLC25A1/VLDLR/PLAC8/SDC3/EFNA1/BTG1/SIAH2/HDLBP/DDIT4/MIF/CXCR4/FOXO3/NEDD4L/NAGK/DPYSL4
Whole Blood	Baseline	BTM	CD4 T cell surface signature Th2-stimulated (S7)	10	0.569453	1.23934	0.211613	0.565355	0.584447	0.465449	2243	tags=50%, list=24%, signal=38%	CLDND1/GPR171/SLC4A7/CD28/SIT1
Whole Blood	Baseline	BTM	leukocyte differentiation (M160)	11	-0.46163	-1.20373	0.221509	0.5751	0.584447	0.473473	2386	tags=45%, list=26%, signal=34%	MED1/JUNB/NR4A2/BTG2/EGR2
Whole Blood	Baseline	BTM	lysosomal/endosomal proteins (M139)	10	-0.480228	-1.2157	0.221687	0.5751	0.584447	0.473473	1713	tags=40%, list=19%, signal=33%	SORT1/CTSB/NPC2/CTSS
Whole Blood	Baseline	BTM	KLF12 targets network (M32.3)	11	0.545035	1.21547	0.231981	0.593209	0.597995	0.488381	1626	tags=45%, list=18%, signal=38%	NBEAL2/DGKZ/HGS/RHOG/CORO1A
Whole Blood	Baseline	BTM	receptors, cell migration (M109)	14	-0.417624	-1.16879	0.24581	0.613081	0.606749	0.504742	1917	tags=43%, list=21%, signal=34%	NCKAP1L/CCR1/CCR2/LEF1/CCR7/C3AR1
Whole Blood	Baseline	BTM	small GTPase mediated signal transduction (M215)	12	0.526019	1.19938	0.248899	0.613081	0.606749	0.504742	1499	tags=42%, list=16%, signal=35%	ARHGAP4/RAC2/ARHGAP30/RHOG/ARAP1
Whole Blood	Baseline	BTM	BCR signaling (M54)	11	0.535824	1.19493	0.254273	0.613081	0.606749	0.504742	2306	tags=45%, list=25%, signal=34%	RAC2/PTPN6/PLCG2/PIK3R5/PIK3CD
Whole Blood	Baseline	BTM	T & B cell development, activation (M62.0)	22	0.446872	1.17409	0.256299	0.613081	0.606749	0.504742	821	tags=23%, list=9%, signal=21%	SH2D1A/CD9/TCL1A/ELOVL4/UBASH3A
Whole Blood	Baseline	Hallmark	HALLMARK_WNT_BETA_CATENIN_SIGNALING	27	-0.336386	-1.11943	0.258487	0.613081	0.685007	0.504742	628	tags=33%, list=7%, signal=31%	TCF7/HDAC2/PSEN2/RBPJ/LEF1/CUL1/NCSTN/PTCH1/AXIN2
Whole Blood	Baseline	Hallmark	HALLMARK_EPITHELIAL_MESENCHYMAL_TRANSITION	111	0.329961	1.12023	0.260303	0.613081	0.685007	0.504742	1596	tags=23%, list=17%, signal=19%	IGFBP4/ITGA2/NID2/GADD45A/CXCL1/FBN1/CDH2/SERPINE1/EFEMP2/CCN2/RHOB/ENO2/DAB2/MCM7/ITGB1/ACTA2/SDC1/TNFRSF12A/PLOD1/FLNA/TPM4/IL32/MYLK/COL6A3/COL5A1
Whole Blood	Baseline	Monaco 2019	Monaco_NK_signature	43	-0.298483	-1.10378	0.267168	0.621079	0.359219	0.511326	298	tags=14%, list=3%, signal=14%	ARVCF/NCR1/SIGLEC17P/FEZ1/SORBS2/PRSS30P
Whole Blood	Baseline	Monaco 2019	Monaco_Monocytes_C_signature	39	-0.305483	-1.10333	0.276322	0.634124	0.359219	0.522066	2621	tags=49%, list=28%, signal=35%	MCEMP1/CLMN/CD93/PLA2G7/ASGR2/CYP27A1/FCGR1CP/RAB20/ARHGEF10L/EGR1/SGMS2/SIGLEC1/EREG/VCAN/ALDH2/CYP1B1/TLR5/RNASE4/FOLR2
Whole Blood	Baseline	BTM	enriched in NK cells (III) (M157)	14	-0.406324	-1.13717	0.28163	0.638124	0.653382	0.525359	292	tags=14%, list=3%, signal=14%	GIMAP6/CD7
Whole Blood	Baseline	Hallmark	HALLMARK_DNA_REPAIR	75	0.344493	1.11775	0.285432	0.638654	0.71358	0.525796	2479	tags=32%, list=27%, signal=24%	TYMS/DGCR8/TAF1C/CANT1/NME1/ELL/RAD52/SRSF6/POLR2E/SURF1/GPX4/POLR2I/FEN1/CDA/POLD4/ERCC5/NPR2/ZWINT/AGO4/RAD51/RFC4/ADA/PNP/VPS37B
Whole Blood	Baseline	BTM	enriched in dendritic cells (M168)	15	0.471535	1.13827	0.30696	0.678344	0.698184	0.558472	1710	tags=33%, list=18%, signal=27%	CA2/PGD/DAB2/B3GNT5/RRAGD
Whole Blood	Baseline	BTM	transmembrane transport (I) (M87)	18	-0.364859	-1.09132	0.326141	0.711941	0.727545	0.586132	241	tags=22%, list=3%, signal=22%	AQP1/SLC4A1/ABCG2/KCNH2
Whole Blood	Baseline	BTM	immuregulation - monocytes, T and B cells (M57)	11	0.501751	1.11894	0.339278	0.731695	0.74257	0.602396	3770	tags=64%, list=41%, signal=38%	CTLA4/CD200/IGHD/IL23A/FCER2/CCL4/OSM
Whole Blood	Baseline	BTM	enriched in T cells (I) (M7.0)	56	0.345396	1.07205	0.358754	0.764487	0.762625	0.629392	2469	tags=34%, list=27%, signal=25%	GZMK/SH2D1A/TIGIT/NLRC3/UBASH3A/RORA/SIRPG/ZAP70/EOMES/CCL5/PRKCQ/IL32/ICOS/GPR171/CD28/KLRB1/SIT1/GZMA/RASGRP1
Whole Blood	Baseline	BTM	cell junction (GO) (M4.13)	10	-0.42127	-1.06645	0.365361	0.766294	0.762625	0.63088	1563	tags=50%, list=17%, signal=42%	PAK1/IFI30/CTNNA1/TNS3/EPB41L3
Whole Blood	Baseline	BTM	putative targets of PAX3 (M89.0)	11	-0.407156	-1.06169	0.368164	0.766294	0.762625	0.63088	2009	tags=45%, list=22%, signal=36%	EGR1/NR4A2/SIK1/EGR3/EGR2
Whole Blood	Baseline	BTM	T cell activation (I) (M7.1)	48	0.349764	1.06008	0.378014	0.777753	0.769292	0.640314	2243	tags=31%, list=24%, signal=24%	SLAMF1/TIGIT/NLRC3/RORA/SIRPG/ZAP70/EOMES/CCL5/PRKCQ/ICOS/CORO1A/CD8A/PTPN22/CD28/SIT1
Whole Blood	Baseline	BTM	myeloid, dendritic cell activation via NFkB (I) (M43.0)	11	0.478572	1.06725	0.398722	0.806525	0.790901	0.664002	1703	tags=27%, list=18%, signal=22%	NFKBID/CCL5/MAP3K8
Whole Blood	Baseline	BTM	T cell differentiation via ITK and PKC (M18)	11	0.47376	1.05652	0.412246	0.806525	0.790901	0.664002	1400	tags=27%, list=15%, signal=23%	SH2D1A/SIRPG/PRKCQ
Whole Blood	Baseline	Hallmark	HALLMARK_SPERMATOGENESIS	44	0.346089	1.0374	0.413103	0.806525	0.943843	0.664002	2310	tags=30%, list=25%, signal=22%	CHFR/NCAPH/PHKG2/ACRBP/SPATA6/IP6K1/SIRT1/ARL4A/GFI1/TALDO1/SLC2A5/MLF1/RFC4
Whole Blood	Baseline	Hallmark	HALLMARK_FATTY_ACID_METABOLISM	91	-0.235277	-1.00754	0.415291	0.806525	0.943843	0.664002	1931	tags=32%, list=21%, signal=25%	ACADM/ALDH3A2/ERP29/AOC3/ETFDH/CRYZ/NBN/SUCLG2/APEX1/ECH1/ELOVL5/ADIPOR2/CPT1A/ACAA2/ECHS1/HSPH1/PDHB/ECI2/VNN1/HCCS/UBE2L6/PSME1/MIF/ALDH1A1/HSD17B11/FASN/HSP90AA1/HADH/CA6
Whole Blood	Baseline	BTM	platelet activation (I) (M32.0)	17	0.420867	1.04532	0.420604	0.806525	0.790901	0.664002	3455	tags=76%, list=37%, signal=48%	HGS/PPP1CA/PFN1/ZYX/FLNA/CORO1A/TGFB1/APEH/GNB2/POR/AKT1/GNAI2/CCDC22
Whole Blood	Baseline	BTM	leukocyte migration (M88.0)	16	-0.352728	-1.02133	0.421053	0.806525	0.790901	0.664002	913	tags=31%, list=10%, signal=28%	LGALS4/XK/GPA33/CLDN7/ST14
Whole Blood	Baseline	BTM	T cell activation and signaling (M5.1)	21	-0.328046	-1.01934	0.423538	0.806525	0.790901	0.664002	1803	tags=29%, list=19%, signal=23%	PTPRC/CCR7/CD247/PRKACB/CD4/GIMAP6
Whole Blood	Baseline	BTM	lymphocyte generic cluster (M60)	11	0.466646	1.04066	0.436469	0.822291	0.790901	0.676982	2170	tags=27%, list=23%, signal=21%	DTX3/CHI3L2/CD28
Whole Blood	Baseline	BTM	signaling in T cells (I) (M35.0)	12	-0.373239	-0.996882	0.444793	0.822291	0.790901	0.676982	2115	tags=50%, list=23%, signal=39%	JUNB/EGR1/PRF1/FOSB/GZMB/FOS
Whole Blood	Baseline	BTM	immune activation - generic cluster (M37.0)	225	0.283422	1.01776	0.450453	0.822291	0.790901	0.676982	1728	tags=20%, list=19%, signal=17%	STEAP4/CYP4F3/SH2D1A/GPR84/PRAM1/CA4/CXCL1/CD9/UNG/HMGB2/OLFM4/RNASE2/PSRC1/TCL1A/ELOVL4/NCF4/UBASH3A/MYO7B/S100A8/RNASE3/RBBP8/ARAP3/MCM7/SERPINB10/RGL4/HK3/CLEC12A/CR1/NACC2/CHIT1/CMTM2/ST3GAL6/CHI3L2/FCGR3A/B3GNT5/FCGR3B/TREM1/DOCK5/RBP7/TM6SF1/IMPA2/ERI2/ENTPD1/ARG1/CDA
Whole Blood	Baseline	BTM	enriched in NK cells (II) (M61.0)	16	-0.344168	-0.996545	0.454545	0.822291	0.790901	0.676982	2437	tags=38%, list=26%, signal=28%	KIR2DL1/CD96/KIR2DS4/IL2RB/CD247/CD7
Whole Blood	Baseline	Hallmark	HALLMARK_KRAS_SIGNALING_DN	62	0.32004	1.00989	0.45954	0.822291	0.997664	0.676982	1108	tags=16%, list=12%, signal=14%	LFNG/PDCD1/PTGFR/TCL1A/GP1BA/MAST3/SKIL/KCNMB1/CCR8/SYNPO
Whole Blood	Baseline	BTM	inflammatory response (M33)	10	-0.390716	-0.989103	0.45994	0.822291	0.790901	0.676982	2327	tags=40%, list=25%, signal=30%	TNFSF13/ARRB2/AIF1/FCER1G
Whole Blood	Baseline	BTM	enriched in activated dendritic cells/monocytes (M64)	13	-0.36105	-0.985656	0.463974	0.822291	0.790901	0.676982	1216	tags=54%, list=13%, signal=47%	ANPEP/SLC31A2/IL1RN/IL13RA1/IL1B/MARCKS/SOD2
Whole Blood	Baseline	BTM	plasma cells & B cells, immunoglobulins (M156.0)	29	0.362283	1.00494	0.470449	0.825593	0.790901	0.6797	2593	tags=38%, list=28%, signal=27%	TNFRSF17/IGKV3-20/FCRL1/IGLV3-19/IGKV4-1/IGKC/IGLV2-23/IGHD/ADAM28/P2RX5/IGLL5
Whole Blood	Baseline	Hallmark	HALLMARK_HEDGEHOG_SIGNALING	22	-0.308485	-0.969244	0.501527	0.871585	0.997664	0.717565	2365	tags=41%, list=26%, signal=31%	NRP2/NRCAM/TLE3/ACHE/DPYSL2/AMOT/NRP1/VLDLR/PTCH1
Whole Blood	Baseline	BTM	cell division - E2F transcription network (M4.8)	10	0.448155	0.975348	0.515115	0.881412	0.840925	0.725655	2152	tags=40%, list=23%, signal=31%	CASP2/TIMELESS/MAD2L1/ZWINT
Whole Blood	Baseline	BTM	Plasma cell surface signature (S3)	10	0.446664	0.972104	0.519904	0.881412	0.840925	0.725655	1806	tags=40%, list=20%, signal=32%	SDC1/TRAM2/HM13/SLC16A14
Whole Blood	Baseline	BTM	cell adhesion (GO) (M117)	20	0.374348	0.964138	0.521953	0.881412	0.840925	0.725655	1626	tags=25%, list=18%, signal=21%	PSTPIP1/ZAP70/PRKCQ/CXCR3/CORO1A
Whole Blood	Baseline	Hallmark	HALLMARK_PANCREAS_BETA_CELLS	11	-0.355998	-0.928292	0.543233	0.908772	0.997664	0.748181	5960	tags=55%, list=64%, signal=19%	AKT3/LMO2/SPCS1/FOXO1/STXBP1/SRPRB
Whole Blood	Baseline	BTM	enriched in B cells (VI) (M69)	19	0.367956	0.934677	0.564874	0.927369	0.894636	0.763491	3139	tags=47%, list=34%, signal=31%	FCRL1/CD200/ADAM28/CD72/P2RX5/CR2/MS4A1/FCRL2/CD19
Whole Blood	Baseline	Hallmark	HALLMARK_KRAS_SIGNALING_UP	110	-0.218309	-0.962359	0.589099	0.927369	0.997664	0.763491	1382	tags=23%, list=15%, signal=20%	SNAP91/SCN1B/CCSER2/TNFAIP3/DCBLD2/TSPAN13/NRP1/ADGRA2/ST6GAL1/ETS1/JUP/CD37/SATB1/PRKG2/FUCA1/TLR8/IL1B/CXCR4/EPB41L3/FCER1G/EPHB2/CTSS/CMKLR1/C3AR1/IRF8
Whole Blood	Baseline	BTM	leukocyte activation and migration (M45)	10	0.41852	0.910852	0.597276	0.927369	0.894636	0.763491	1159	tags=30%, list=13%, signal=26%	ITGAL/SIRPG/PTPN6
Whole Blood	Baseline	BTM	extracellular matrix, complement (M140)	10	0.418399	0.910589	0.597875	0.927369	0.894636	0.763491	4433	tags=60%, list=48%, signal=31%	FCN1/TIMP2/MMP9/MMP8/LAMA2/CRISPLD2
Whole Blood	Baseline	BTM	T cell differentiation (M14)	11	0.407095	0.907853	0.602021	0.927369	0.894636	0.763491	821	tags=18%, list=9%, signal=17%	SH2D1A/UBASH3A
Whole Blood	Baseline	BTM	double positive thymocytes (M126)	11	-0.341174	-0.889636	0.603116	0.927369	0.894636	0.763491	1221	tags=36%, list=13%, signal=32%	APBB1/TCF4/CD4/PCSK5
Whole Blood	Baseline	BTM	T cell surface signature (S0)	21	0.347701	0.905075	0.606354	0.927369	0.894636	0.763491	2243	tags=33%, list=24%, signal=25%	CXCR6/LAG3/SIRPG/ICOS/GPR171/CD28/SIT1
Whole Blood	Baseline	BTM	IL2, IL7, TCR network (M65)	11	-0.339	-0.883967	0.611366	0.927369	0.894636	0.763491	6117	tags=100%, list=66%, signal=34%	LCK/ITK/BCL2/LTB/PTPRCAP/IL7R/IL2RG/TRAC/TRBC1/CCR7
Whole Blood	Baseline	Monaco 2019	Monaco_B_NSM_signature	10	-0.345357	-0.874277	0.621084	0.927369	0.695657	0.763491	44	tags=40%, list=0%, signal=40%	WNT16/PIP5K1B/COL9A3/WFDC21P
Whole Blood	Baseline	Hallmark	HALLMARK_MYC_TARGETS_V2	36	0.313545	0.905106	0.621646	0.927369	0.997664	0.763491	2675	tags=36%, list=29%, signal=26%	UNG/SLC19A1/NOP2/MAP3K6/NOP56/IPO4/PLK4/EXOSC5/WDR43/RRP12/FARSA/SRM/PPAN
Whole Blood	Baseline	BTM	extracellular matrix (I) (M2.0)	18	0.353463	0.887198	0.632195	0.927369	0.894636	0.763491	1596	tags=22%, list=17%, signal=18%	NID2/FBN1/COL6A3/COL5A1
Whole Blood	Baseline	BTM	enriched in B cells (III) (M47.2)	25	-0.273723	-0.89187	0.643564	0.927369	0.894636	0.763491	1481	tags=20%, list=16%, signal=17%	HLA-DQA1/ALOX5/FCGR2B/CD69/TBC1D9
Whole Blood	Baseline	BTM	enriched in monocytes (surface) (M118.1)	13	0.376414	0.876748	0.648038	0.927369	0.894636	0.763491	765	tags=23%, list=8%, signal=21%	STEAP4/TNFRSF1B/SLC16A3
Whole Blood	Baseline	BTM	enriched in cell cycle (M167)	13	0.374002	0.87113	0.655712	0.927369	0.894636	0.763491	3033	tags=46%, list=33%, signal=31%	TSC2/MAD1L1/FLNA/TGFB1/SESN3/AKT1
Whole Blood	Baseline	Monaco 2019	Monaco_Basophils_LD_signature	83	0.273648	0.898901	0.661274	0.927369	0.695657	0.763491	3057	tags=36%, list=33%, signal=24%	NLRP12/PNPLA1/CD9/RNASE2/DLGAP1-AS3/MAF/TDRD9/HK3/PTENP1-AS/CORO6/RFLNB/ADGRE1/CTNNA2/CYP4F12/SCCPDH/FNBP1L/PIK3R6/OXER1/MFAP3L/SCGB3A2/PALLD/TEX101/TRPM6/C5AR2/IL1RL1/CFD/CCNA1/HRH4/GAB2/RUSC2
Whole Blood	Baseline	Hallmark	HALLMARK_COAGULATION	67	0.280457	0.894577	0.662723	0.927369	0.997664	0.763491	1720	tags=22%, list=19%, signal=18%	ITGA2/PLAU/CD9/FBN1/F12/SERPINE1/GP1BA/SH2B2/MST1/P2RY1/PDGFB/C3/PEF1/PF4/RAPGEF3
Whole Blood	Baseline	BTM	myeloid cell enriched receptors and transporters (M4.3)	28	-0.264841	-0.886103	0.665546	0.927369	0.894636	0.763491	1013	tags=21%, list=11%, signal=19%	MARCO/MYOF/SIGLEC16/TLR5/TLR8/LILRA1
Whole Blood	Baseline	Hallmark	HALLMARK_PEROXISOME	60	0.282899	0.888449	0.670016	0.927369	0.997664	0.763491	1348	tags=15%, list=15%, signal=13%	ATXN1/CTBP1/ACOT8/YWHAH/CDK7/IDH2/SLC25A17/ABCC5/ACAA1
Whole Blood	Baseline	Hallmark	HALLMARK_APICAL_SURFACE	23	-0.273394	-0.86967	0.670755	0.927369	0.997664	0.763491	1558	tags=39%, list=17%, signal=33%	APP/LYPD3/LYN/ADIPOR2/IL2RB/DCBLD2/TMEM8B/GAS1/FLOT2
Whole Blood	Baseline	BTM	enriched in B cells (I) (M47.0)	45	0.292055	0.877935	0.671382	0.927369	0.894636	0.763491	3765	tags=44%, list=41%, signal=26%	TCL1A/IGKV3-20/FCRL1/KLHL14/CD200/IGHD/ADAM28/CD72/MACROD2/P2RX5/CR2/MS4A1/FCRL2/IGHM/CD19/PNOC/FCER2/FCRL5/EBF1/CD22
Whole Blood	Baseline	BTM	Activated (LPS) dendritic cell surface signature (S11)	25	-0.267832	-0.872675	0.671683	0.927369	0.894636	0.763491	1711	tags=32%, list=19%, signal=26%	RNF144B/IFI6/SIGLEC1/EREG/LY75/IL13RA1/PRRG4/TNFSF13B
Whole Blood	Baseline	Hallmark	HALLMARK_ANDROGEN_RESPONSE	61	0.281165	0.884756	0.673833	0.927369	0.997664	0.763491	1314	tags=16%, list=14%, signal=14%	STEAP4/TSC22D1/GSR/TMEM50A/STK39/SPCS3/MAF/HERC3/ELL2/SMS
Whole Blood	Baseline	BTM	cell adhesion (M51)	15	0.354838	0.856564	0.675	0.927369	0.894636	0.763491	1815	tags=33%, list=20%, signal=27%	NID2/GP1BA/COL5A1/PARVB/ARHGAP6
Whole Blood	Baseline	BTM	chromosome Y linked (M240)	10	0.389364	0.847398	0.678689	0.927369	0.894636	0.763491	1522	tags=30%, list=16%, signal=25%	RGMA/UTY/KDM5D
Whole Blood	Baseline	BTM	endoplasmic reticulum (M37.2)	16	0.346669	0.848002	0.688242	0.929273	0.897034	0.765059	748	tags=12%, list=8%, signal=12%	CYP4F3/ELOVL4
Whole Blood	Baseline	Hallmark	HALLMARK_APICAL_JUNCTION	113	0.263122	0.894456	0.69496	0.929273	0.997664	0.765059	1663	tags=21%, list=18%, signal=18%	NEXN/ITGA2/RAC2/MAPK13/CLDN9/MAP4K2/YWHAH/FBN1/RASA1/THBS3/CLDN15/PTEN/PFN1/TRAF1/ITGB1/ARPC2/RHOF/PBX2/ZYX/VASP/RRAS/ADAM23/EVL/LIMA1
Whole Blood	Baseline	Monaco 2019	Monaco_Neutrophils_signature	147	0.259139	0.902079	0.695657	0.929273	0.695657	0.765059	2470	tags=28%, list=27%, signal=21%	STEAP4/PLPPR2/PADI4/CYP4F3/ST20/CA4/CXCL1/LINC00211/TNFAIP2/CHST15/ARAP3/LUCAT1/LINC01136/CMTM2/LGALSL/AATK/TGM3/B3GNT5/FCGR3B/NECAB2/TREM1/RBP7/TM6SF1/CDA/GALNT14/ITGAX/LILRB3/QPCT/PGLYRP1/CAMP/HCG27/GDPD3/RASGRP4/ZDHHC18/WLS/FRAT2/HSPA6/MGAM/CEACAM3/SIRPB2/BTNL8
Whole Blood	Baseline	Hallmark	HALLMARK_MYOGENESIS	108	0.262031	0.887119	0.702394	0.931323	0.997664	0.766746	2202	tags=25%, list=24%, signal=19%	PDLIM7/RIT1/SH2B1/TPM3/TSC2/IFRD1/PVALB/ITGB1/CKB/MRAS/DAPK2/DMPK/MYH3/MYLK/COL6A3/RB1/WWTR1/HBEGF/PTP4A3/MEF2D/FKBP1B/TNNI2/AKT2/TGFB1/GNAO1/FLII/SGCD
Whole Blood	Baseline	BTM	mismatch repair (I) (M22.0)	14	0.345271	0.819921	0.721512	0.943606	0.917248	0.776859	2639	tags=43%, list=29%, signal=31%	NCAPG2/MCM6/CENPK/ZWINT/RFC4/SMC2
Whole Blood	Baseline	BTM	NK cell surface signature (S1)	34	-0.246065	-0.862261	0.7249	0.943606	0.917248	0.776859	6981	tags=100%, list=75%, signal=25%	KLRC3/IL18R1/ADRB2/KIR2DL3/KLRK1/CX3CR1/PTGDR/SYNGR3/ATP9A/SLAMF7/PVRIG/TGFBR3/FASLG/ENPP5/S1PR5/PDGFRB/TNFSF14/PTGER2/KIR3DL1/KIT/ELOVL6/KLRF1/KIR2DL1/KIR2DS4/HAVCR2/IL18RAP/NCAM1/ATP8B4/IL2RB/NCR1/IL12RB2/GPR82/SLC7A5
Whole Blood	Baseline	BTM	T cell activation (IV) (M52)	12	0.356147	0.812055	0.727473	0.943606	0.917248	0.776859	2029	tags=42%, list=22%, signal=33%	LPXN/LAG3/PTPN6/SPI1/GFI1
Whole Blood	Baseline	Hallmark	HALLMARK_UV_RESPONSE_DN	87	0.254724	0.842315	0.76494	0.975851	0.997664	0.803405	1037	tags=15%, list=11%, signal=13%	ATXN1/WDR37/CELF2/SMAD7/PTGFR/SERPINE1/MTA1/TENT4A/DLC1/PRDM2/DAB2/PTEN/PTPRM
Whole Blood	Baseline	Hallmark	HALLMARK_REACTIVE_OXYGEN_SPECIES_PATHWAY	42	0.270646	0.80515	0.781019	0.975851	0.997664	0.803405	2458	tags=29%, list=27%, signal=21%	NDUFA6/GSR/PDLIM1/G6PD/TXNRD1/GPX4/STK25/PRDX1/HMOX2/IPCEF1/GLRX/NDUFS2
Whole Blood	Baseline	Hallmark	HALLMARK_NOTCH_SIGNALING	21	0.298892	0.778024	0.783883	0.975851	0.997664	0.803405	1310	tags=24%, list=14%, signal=20%	LFNG/DTX4/DTX1/KAT2A/ST3GAL6
Whole Blood	Baseline	BTM	enriched in myeloid cells and monocytes (M81)	21	0.296004	0.770507	0.792064	0.975851	0.962036	0.803405	377	tags=10%, list=4%, signal=9%	PDGFA/PRAM1
Whole Blood	Baseline	BTM	TLR and inflammatory signaling (M16)	39	0.268759	0.788132	0.797166	0.975851	0.962036	0.803405	2387	tags=28%, list=26%, signal=21%	PADI4/LILRB2/NCF4/FGR/PILRA/ITGAX/LILRB3/NPL/C5AR1/HSPA6/MGAM
Whole Blood	Baseline	Hallmark	HALLMARK_APOPTOSIS	117	0.244132	0.83338	0.800704	0.975851	0.997664	0.803405	1548	tags=15%, list=17%, signal=13%	RHOT2/GADD45A/PLCB2/GSR/CASP6/WEE1/HMGB2/SMAD7/CASP8/RHOB/ENO2/CASP2/IER3/CDC25B/AVPR1A/TNFRSF12A/GPX4/BID
Whole Blood	Baseline	BTM	transcription regulation in cell development (M49)	33	0.275598	0.783429	0.801421	0.975851	0.962036	0.803405	1048	tags=9%, list=11%, signal=8%	TYMS/HMGB2/CCNB1
Whole Blood	Baseline	BTM	adhesion and migration, chemotaxis (M91)	10	0.339974	0.739907	0.80425	0.975851	0.962036	0.803405	2831	tags=50%, list=31%, signal=35%	CCL5/PF4/CCR5/ADRB2/CX3CR1
Whole Blood	Baseline	BTM	Membrane, ER proteins (M134)	11	-0.28636	-0.746704	0.804461	0.975851	0.962036	0.803405	1343	tags=64%, list=15%, signal=54%	NAV1/ENG/PTK2/CIITA/STK32B/RASAL2/RGL1
Whole Blood	Baseline	Hallmark	HALLMARK_BILE_ACID_METABOLISM	52	-0.216329	-0.840215	0.806849	0.975851	0.997664	0.803405	742	tags=19%, list=8%, signal=18%	SOD1/ABCA3/CAT/NR3C2/PEX12/FADS1/FADS2/ALDH1A1/HSD17B11/ABCA1
Whole Blood	Baseline	BTM	enriched in NK cells (I) (M7.2)	44	0.261121	0.78271	0.813028	0.976725	0.96236	0.804126	1531	tags=16%, list=17%, signal=13%	NLRC3/RORA/ZAP70/EOMES/CCL5/PRKCQ/FCGR3B
Whole Blood	Baseline	Hallmark	HALLMARK_PI3K_AKT_MTOR_SIGNALING	69	0.248145	0.795028	0.820772	0.976903	0.997664	0.804272	1487	tags=13%, list=16%, signal=11%	RIT1/TSC2/GRB2/PTEN/PPP1CA/PFN1/PLA2G12A/ARF1/PIN1
Whole Blood	Baseline	Hallmark	HALLMARK_IL2_STAT5_SIGNALING	142	0.237777	0.825336	0.829689	0.976903	0.997664	0.804272	1816	tags=22%, list=20%, signal=18%	CTLA4/CCR4/PLAGL1/CA2/PLEC/PRAF2/CKAP4/IKZF2/TNFRSF1B/SYT11/RHOB/RORA/NOP2/EOMES/AGER/TRAF1/RABGAP1L/IKZF4/GALM/IRF4/GPX4/PTRH2/ICOS/BATF3/BATF/IL2RA/MAP3K8/RRAGD/TNFRSF8/EMP1/MAPKAPK2
Whole Blood	Baseline	BTM	enriched in B cells (IV) (M47.3)	12	0.315591	0.719582	0.830643	0.976903	0.968607	0.804272	3157	tags=33%, list=34%, signal=22%	IGHA1/PAWR/BTK/TPD52
Whole Blood	Baseline	BTM	myeloid, dendritic cell activation via NFkB (II) (M43.1)	12	-0.270941	-0.723655	0.835006	0.976903	0.968607	0.804272	1216	tags=25%, list=13%, signal=22%	IL1RN/FUT7/NFKBIA
Whole Blood	Baseline	BTM	blood coagulation (M11.1)	21	0.280133	0.729194	0.84565	0.982931	0.971242	0.809235	1770	tags=19%, list=19%, signal=15%	P2RX1/SLC16A3/TREM1/ITGAX
Whole Blood	Baseline	BTM	enriched in NK cells (receptor activation) (M61.2)	13	0.281107	0.654758	0.896337	0.997804	0.991213	0.82148	2699	tags=31%, list=29%, signal=22%	ZAP70/PRKCQ/KIR2DL3/KLRK1
Whole Blood	Baseline	BTM	Monocyte surface signature (S4)	73	0.227673	0.735801	0.900966	0.997804	0.991213	0.82148	2444	tags=25%, list=26%, signal=18%	STEAP4/P2RX1/TNFRSF1B/PTGIR/LILRB2/CLEC12B/SLC16A3/CLEC12A/TREM1/TNFSF12/LILRB3/TMEM71/TNFRSF10B/C5AR1/TMTC2/SLC46A2/MGAM/AGTRAP
Whole Blood	Baseline	BTM	B cell development/activation (M58)	11	-0.249567	-0.650764	0.90773	0.997804	0.991213	0.82148	6943	tags=45%, list=75%, signal=11%	JAM3/BLNK/LYN/SPIB/TCF4
Whole Blood	Baseline	Hallmark	HALLMARK_XENOBIOTIC_METABOLISM	115	0.219456	0.747697	0.915868	0.997804	0.997664	0.82148	2095	tags=23%, list=23%, signal=18%	IGFBP4/DHPS/CA2/LCAT/ITIH4/PTGES/GSR/CASP6/SMOX/GCNT2/SERPINE1/PGD/SLC12A4/ACOX3/ALAS1/LONP1/ABCC3/CROT/MARCHF6/ARG1/CDA/UPB1/TKFC/BCAT1/CSAD/GABARAPL1
Whole Blood	Baseline	Hallmark	HALLMARK_ESTROGEN_RESPONSE_EARLY	112	0.219334	0.745297	0.91894	0.997804	0.997664	0.82148	872	tags=11%, list=9%, signal=10%	IGFBP4/NADSYN1/CANT1/WWC1/PTGES/UNC119/SLC9A3R1/INPP5F/ANXA9/KAZN/DLC1/RBBP8
Whole Blood	Baseline	BTM	regulation of antigen presentation and immune response (M5.0)	73	-0.191273	-0.784574	0.921221	0.997804	0.991213	0.82148	1481	tags=19%, list=16%, signal=16%	HLA-DQA1/CCR7/MNDA/FOS/TLR7/MEF2A/CD247/CD4/HLA-DPA1/NFKBIA/TLR5/FCER1G/HLA-DMB/FCGR1B
Whole Blood	Baseline	BTM	purine nucleotide biosynthesis (M212)	11	-0.245231	-0.639459	0.92209	0.997804	0.991213	0.82148	2234	tags=45%, list=24%, signal=35%	RUVBL2/ATIC/IMPDH2/CHCHD3/CCT3
Whole Blood	Baseline	BTM	enriched in B cells (II) (M47.1)	35	0.231761	0.666121	0.929976	0.997804	0.991213	0.82148	3218	tags=31%, list=35%, signal=21%	TCL1A/IGHA1/KLF8/KLHL14/PAWR/CR2/MS4A1/IGHM/CD19/TPD52/PNOC
Whole Blood	Baseline	BTM	T cell activation (III) (M7.4)	12	0.266965	0.608711	0.933813	0.997804	0.991213	0.82148	2469	tags=33%, list=27%, signal=24%	RORA/PRKCQ/KLF12/RASGRP1
Whole Blood	Baseline	BTM	integrin cell surface interactions (I) (M1.0)	15	-0.218773	-0.621599	0.943957	0.997804	0.991213	0.82148	1614	tags=27%, list=17%, signal=22%	COL5A2/COL6A1/ITGA5/FN1
Whole Blood	Baseline	BTM	enriched in antigen presentation (III) (M95.1)	12	0.259878	0.592552	0.944966	0.997804	0.991213	0.82148	1779	tags=25%, list=19%, signal=20%	EVI2B/ITGB2/CD53
Whole Blood	Baseline	Hallmark	HALLMARK_IL6_JAK_STAT3_SIGNALING	59	0.214033	0.669879	0.947299	0.997804	0.997664	0.82148	2746	tags=31%, list=30%, signal=22%	TNFRSF1B/CXCL1/CD9/TYK2/GRB2/TNFRSF12A/PF4/IL2RA/MAP3K8/PIK3R5/BAK1/TGFB1/IL4R/IL18R1/JUN/DNTT/IL1R1/LEPR
Whole Blood	Baseline	BTM	extracellular matrix, collagen (M210)	12	0.257171	0.586379	0.948488	0.997804	0.991213	0.82148	2955	tags=42%, list=32%, signal=28%	EFEMP2/COL6A3/TGFB1I1/TIMP3/COL4A1
Whole Blood	Baseline	Hallmark	HALLMARK_OXIDATIVE_PHOSPHORYLATION	125	0.207868	0.713676	0.951345	0.997804	0.997664	0.82148	1813	tags=17%, list=20%, signal=14%	IDH3B/RHOT2/TCIRG1/SLC25A11/NDUFA6/MFN2/IDH2/NDUFV1/UQCR11/SURF1/ABCB7/ATP5PF/OGDH/ALAS1/ACAA1/OXA1L/GPX4/NDUFA7/IDH3G/ATP6V0B/MRPL15
Whole Blood	Baseline	Hallmark	HALLMARK_COMPLEMENT	128	0.207441	0.713168	0.953229	0.997804	0.997664	0.82148	1785	tags=19%, list=19%, signal=15%	DGKH/GZMK/CA2/CXCL1/SERPINE1/GP1BA/PIK3CG/GRB2/PPP4C/PFN1/GNG2/RHOG/CR1/CCL5/S100A9/PRKCD/FCN1/PDGFB/C3/HPCAL4/CTSD/CDA/XPNPEP1/DGKG
Whole Blood	Baseline	BTM	chaperonin mediated protein folding (I) (M204.0)	11	0.243277	0.542527	0.966117	0.997804	0.995553	0.82148	1264	tags=18%, list=14%, signal=16%	FBXW2/NOP56
Whole Blood	Baseline	BTM	regulation of signal transduction (M3)	35	-0.188378	-0.664876	0.969806	0.997804	0.995553	0.82148	1216	tags=17%, list=13%, signal=15%	IL1RN/FPR1/HPSE/JUP/TLR5/RGL1
Whole Blood	Baseline	Hallmark	HALLMARK_ANGIOGENESIS	21	0.217335	0.565728	0.971639	0.997804	0.997664	0.82148	2183	tags=24%, list=24%, signal=18%	PDGFA/S100A4/PF4/PGLYRP1/CCND2
Whole Blood	Baseline	BTM	collagen, TGFB family et al (M77)	23	0.207491	0.549417	0.979169	0.997804	0.996348	0.82148	1851	tags=17%, list=20%, signal=14%	CD9/SEMA6A/COL6A3/TGFB1I1
Whole Blood	Baseline	Hallmark	HALLMARK_MTORC1_SIGNALING	137	0.193243	0.668605	0.982798	0.997804	0.997664	0.82148	2725	tags=25%, list=29%, signal=18%	RRM2/DDX39A/RIT1/GSR/CD9/UNG/EGLN3/SLC9A3R1/IFRD1/RAB1A/ITGB2/G6PD/ASNS/DHFR/TXNRD1/CORO1A/PRDX1/GLA/GSK3B/SRD5A1/BCAT1/M6PR/FDXR/INSIG1/TES/GLRX/PNP/GPI/ABCF2/ALDOA/IMMT/PSMC4/ATP2A2/SLA
Whole Blood	Baseline	Hallmark	HALLMARK_PROTEIN_SECRETION	58	-0.172513	-0.683075	0.983071	0.997804	0.997664	0.82148	1746	tags=22%, list=19%, signal=18%	SOD1/SGMS1/NAPA/IGF2R/ERGIC3/TMX1/AP2B1/GALC/PPT1/ATP1A1/RAB5A/ATP6V1H/ABCA1
Whole Blood	Baseline	BTM	enriched in monocytes (II) (M11.0)	161	0.178869	0.626404	0.996063	0.997804	0.997804	0.82148	1824	tags=17%, list=20%, signal=14%	NLRP12/PRAM1/SIGLEC7/LILRB2/RNASE2/TNFAIP2/CHST15/S100A8/FGR/NCF1/HK3/S100A9/PRKCD/FCN1/PILRA/SLC15A3/S100A11/TREM1/RBP7/SPI1/NCF1C/IMPA2/TYMP/CDA/ITGAX/LILRB3/QPCT
Whole Blood	Baseline	Hallmark	HALLMARK_CHOLESTEROL_HOMEOSTASIS	54	0.171444	0.528742	0.996951	0.997804	0.997664	0.82148	2149	tags=17%, list=23%, signal=13%	TP53INP1/CD9/CPEB2/AVPR1A/S100A11/TNFRSF12A/ABCA2/GLDC/CHKA
Whole Blood	Baseline	Hallmark	HALLMARK_ADIPOGENESIS	125	-0.163047	-0.727813	0.997664	0.997804	0.997664	0.82148	2173	tags=29%, list=23%, signal=22%	GRPEL1/ANGPT1/SAMM50/MCCC1/YWHAG/DHCR7/BAZ2A/ACADM/CMPK1/SOD1/ECH1/ATP5PO/ADIPOR2/PGM1/TOB1/SLC27A1/AGPAT3/CAT/ADCY6/BCL2L13/NDUFAB1/GHITM/PRDX3/ACAA2/ECHS1/ALDH2/PPARG/SORBS1/UBC/SLC25A1/QDPR/RNF11/SLC66A3/ABCA1/UBQLN1/HADH
Whole Blood	Baseline	BTM	enriched in T cells (II) (M223)	12	-0.171181	-0.457207	0.997804	0.997804	0.997804	0.82148	583	tags=25%, list=6%, signal=23%	LRRN3/SLC38A1/LBH
Whole Blood	D1	BTM	cell cycle and transcription (M4.0)	182	0.489524	1.92314	0.000127178	0.00676288	0.0087653	0.0059655	2417	tags=45%, list=26%, signal=34%	CDCA7/CCNE2/CDC7/TYMS/POC1A/MKI67/RAD51/FOXM1/TYMP/PTAFR/CDT1/ESPL1/TPX2/PTTG1/RRM2/S100A9/SLC31A2/LRRC25/TLR2/LST1/NCF1/MYBL2/CPPED1/HMOX1/FANCI/NCAPG/NUSAP1/PLK4/TNFAIP2/LILRB3/TIMELESS/MCM6/NCF1C/TACC3/TYROBP/AURKB/SIGLEC7/IRAK3/TK1/IL13RA1/AIF1/LILRB2/SPC24/NCF2/ATAD2/SIRPA/HCK/FGR/DHFR/S100A11/SLC15A3/NCAPH/HSPA6/RNF130/RBM47/NCAPG2/CFD/CDC45/ASGR1/PAICS/SCPEP1/FCN1/PRKCD/LILRB1/MTMR11/TBXAS1/FEN1/NLRP12/CLEC4E/RFC4/TIPIN/CENPK/CCNB1/SLC7A7/SIRPB2/TLR4/TIMP2/DAPK1/SORT1/CD36/LGALS2
Whole Blood	D1	Hallmark	HALLMARK_MYC_TARGETS_V1	137	0.503385	1.91327	0.000131492	0.00676288	0.00335121	0.0059655	2568	tags=45%, list=28%, signal=33%	NME1/TYMS/H2AZ1/PSMA7/PSMA2/SLC25A3/EIF2S1/EIF4H/PSMB3/AP3S1/PGK1/NDUFAB1/CCT5/PSMD8/PRPS2/PPM1G/COX5A/PPIA/MCM6/UBE2L3/PSMA6/KPNA2/PSMD14/CCT2/STARD7/EIF4A1/PSMB2/TXNL4A/NOP56/YWHAQ/BUB3/CYC1/TCP1/SRSF7/IFRD1/SNRPD3/PSMA4/CDC45/RSL1D1/SNRPD2/CNBP/PSMC4/MRPL9/SNRPA1/RFC4/G3BP1/VDAC1/SRSF2/PRDX3/DDX21/RACK1/RPL6/NHP2/RNPS1/MCM7/XPOT/XRCC6/MRPL23/KARS1/HDDC2/CANX
Whole Blood	D1	Hallmark	HALLMARK_OXIDATIVE_PHOSPHORYLATION	125	0.545296	2.04846	0.000134048	0.00676288	0.00335121	0.0059655	1736	tags=39%, list=19%, signal=32%	NDUFB8/SURF1/COX17/COX8A/NDUFA4/IDH2/MRPL11/NDUFA1/SLC25A3/ECHS1/ATP6V1D/CYCS/NDUFA6/ATP5F1B/VDAC2/NDUFS3/UQCR11/SLC25A5/TOMM22/NDUFAB1/ATP5ME/MFN2/UQCRC1/GRPEL1/ATP5F1A/COX7A2L/COX5A/UQCRFS1/ATP5PF/ATP5PB/NDUFB5/IMMT/HADHA/NDUFS2/NDUFA9/OXA1L/TIMM10/TCIRG1/RETSAT/ATP6V1E1/ATP6V0B/CYC1/ACO2/RHOT1/COX7A2/NDUFV1/RHOT2/COX7C/GPI
Whole Blood	D1	BTM	cell cycle (I) (M4.1)	42	0.702787	2.21004	0.000151126	0.00676288	0.0087653	0.0059655	2121	tags=71%, list=23%, signal=55%	CCNE2/CDC7/TYMS/MKI67/RAD51/FOXM1/CDT1/ESPL1/TPX2/PTTG1/RRM2/MYBL2/FANCI/NCAPG/NUSAP1/PLK4/TIMELESS/MCM6/TACC3/AURKB/SPC24/DHFR/NCAPH/NCAPG2/CDC45/FEN1/RFC4/TIPIN/CENPK/CCNB1
Whole Blood	D1	BTM	enriched in NK cells (I) (M7.2)	44	0.603538	1.91693	0.000301023	0.0107766	0.0116396	0.009506	2389	tags=55%, list=26%, signal=41%	GZMA/FCGR3B/HOPX/KLRK1/KLRB1/KLRD1/EOMES/FASLG/GZMH/SLAMF7/NKG7/ARL4C/TGFBR3/PLEKHF1/ITK/XCL2/TBX21/SAMD3/ZAP70/S1PR5/TARP/CTSW/FGFBP2/PTGDR
Whole Blood	D1	Hallmark	HALLMARK_MTORC1_SIGNALING	137	0.428152	1.62733	0.000394477	0.0109561	0.00535561	0.00966426	2065	tags=38%, list=22%, signal=30%	ABCF2/RIT1/GLRX/IDI1/MTHFD2/ATP6V1D/CD9/XBP1/TES/RRM2/PRDX1/PGK1/DAPP1/TPI1/SRD5A1/GSR/DDX39A/INSIG1/PDAP1/PPIA/TBK1/G6PD/EGLN3/IMMT/ITGB2/PSMD14/GLA/ARPC5L/ACTR2/RAB1A/TXNRD1/CYP51A1/DHFR/PSMA3/IFRD1/HSPA5/SORD/ACTR3/SHMT2/PSMA4/CCT6A/ENO1/UNG/GPI/PSMC4/SC5D/ASNS/M6PR/WARS1/PNP/PIK3R3/CORO1A
Whole Blood	D1	Hallmark	HALLMARK_HEME_METABOLISM	144	-0.390287	-1.68783	0.000428449	0.0109561	0.00535561	0.00966426	1912	tags=40%, list=21%, signal=32%	SLC25A37/BPGM/RANBP10/AQP3/BCAM/EPB42/ADIPOR1/RAP1GAP/DCAF11/SLC4A1/EIF2AK1/PIGQ/OSBP2/NUDT4/BSG/KLF3/GATA1/BTG2/TMCC2/TAL1/SPTA1/SLC25A38/MXI1/ABCB6/RBM38/SLC6A9/HAGH/ARHGEF12/CTSE/MAP2K3/ACKR1/RAD23A/ADD2/PPP2R5B/MARCHF8/XK/ELL2/GCLC/TNS1/ANK1/HDGF/TRIM58/FOXO3/FECH/MKRN1/ACSL6/DMTN/RNF123/SLC6A8/EPB41/SLC66A2/TENT5C/ADD1/ABCG2/KDM7A/SPTB/FOXJ2/TNRC6B
Whole Blood	D1	Hallmark	HALLMARK_E2F_TARGETS	95	0.465252	1.68478	0.000550888	0.0123261	0.00550888	0.0108728	2143	tags=40%, list=23%, signal=31%	NME1/MKI67/H2AZ1/EIF2S1/MTHFD2/ESPL1/PTTG1/RRM2/SNRPB/SLBP/LYAR/MYBL2/DDX39A/PLK4/TIMELESS/RAD21/ASF1A/MCM6/TACC3/TUBB/KPNA2/AURKB/NOP56/POLE4/TK1/HMGB2/SPC24/ATAD2/MRE11/UNG/PAICS/WEE1/MCM3/AK2/TIPIN/NCAPD2/SRSF2/CDC25B
Whole Blood	D1	BTM	cell division (stimulated CD4+ T cells) (M46)	14	0.765338	1.88492	0.000658328	0.0130934	0.0180732	0.0115496	366	tags=36%, list=4%, signal=34%	CDCA7/TYMS/RAD51/CDT1/RRM2
Whole Blood	D1	BTM	enriched in membrane proteins (M124)	18	-0.709154	-2.01059	0.000779018	0.0139444	0.0180732	0.0123003	1309	tags=56%, list=14%, signal=48%	ELANE/SLC4A1/TGM2/AQP1/ABCB6/PROK2/C3AR1/NEDD4L/ABCG2/KCNH2
Whole Blood	D1	BTM	mitotic cell cycle in stimulated CD4 T cells (M4.5)	12	0.770154	1.82317	0.0016603	0.0270176	0.0320992	0.0238321	1225	tags=58%, list=13%, signal=51%	CDCA7/TYMS/LAG3/RRM2/MCM6/TACC3/CXCR6
Whole Blood	D1	BTM	enriched in monocytes (II) (M11.0)	161	0.388817	1.50725	0.00232348	0.0346586	0.0385034	0.0305721	3251	tags=48%, list=35%, signal=32%	TYMP/PTAFR/RNASE2/S100A8/S100A9/SLC31A2/TLR2/LST1/IMPA2/KCNE3/NCF1/TREM1/CPPED1/TNFAIP2/LAT2/LILRB3/NCF1C/TYROBP/RAB32/MS4A4A/SIGLEC7/IRAK3/LYN/IL13RA1/AIF1/LILRB2/NCF2/SIRPA/HCK/FGR/S100A11/SLC15A3/HSPA6/IFNGR2/RNF130/RBM47/CFD/RBP7/ASGR1/SCPEP1/FCN1/PRKCD/LILRB1/MTMR11/TBXAS1/NLRP12/CLEC4E/SLC7A7/TLR4/TIMP2/SORT1/CD36/LGALS2/CRISPLD2/SGK1/AQP9/HNMT/BST1/HK3/TNFSF12-TNFSF13/PYGL/MYOF/NLRP3/ALDH1A1/CHST15/ADAP2/SYK/MNDA/IFI30/CD33/CLEC4A/PRAM1/CD1D/PLBD1/PILRA/P2RY13/RASSF4/IGSF6
Whole Blood	D1	Hallmark	HALLMARK_DNA_REPAIR	75	0.453002	1.58052	0.00383196	0.0498274	0.031933	0.0439524	2047	tags=33%, list=22%, signal=26%	NME1/CANT1/TYMS/SURF1/COX17/RAD51/POLR2I/POLR2E/RAD52/ELL/DGCR8/POLE4/HCLS1/TMED2/POLB/POLD4/ERCC1/SRSF6/ADA/TK2/SDCBP/AGO4/FEN1/RFC4/PNP
Whole Blood	D1	Monaco 2019	Monaco_Monocytes_NC_signature	29	0.590613	1.72786	0.00389712	0.0498274	0.0506625	0.0439524	1329	tags=38%, list=14%, signal=33%	CKB/VMO1/LRRC25/TNFRSF8/MS4A14/SLC8A1/LYPD2/MEG3/MRAS/IRAK3/SYT17
Whole Blood	D1	Hallmark	HALLMARK_PI3K_AKT_MTOR_SIGNALING	69	0.464647	1.59924	0.0046063	0.0549686	0.0329022	0.0484874	1026	tags=22%, list=11%, signal=19%	GRB2/ARPC3/PTEN/ARF1/RIT1/PIN1/MAPKAP1/RPS6KA1/DAPP1/PPP1CA/RAF1/TBK1/RALB/SMAD2/FASLG
Whole Blood	D1	BTM	Memory B cell surface signature (S9)	12	-0.682169	-1.72766	0.00728826	0.0815374	0.10568	0.0719237	1043	tags=58%, list=11%, signal=52%	CD52/FCGR2B/GRAMD1C/TNFRSF13B/CHL1/ITM2C/JAM3
Whole Blood	D1	BTM	enriched in B cells (II) (M47.1)	35	-0.483636	-1.61635	0.0136054	0.143257	0.175359	0.126366	2664	tags=46%, list=29%, signal=33%	DENND5B/PAX5/CD79A/FCGR2B/EBF1/RALGPS2/PLEKHG1/SP140/FCRLA/TCF4/PAWR/CD180/BLNK/POU2AF1/BCL11A/PTPRK
Whole Blood	D1	Hallmark	HALLMARK_MYC_TARGETS_V2	36	0.513333	1.56726	0.0160222	0.156241	0.100139	0.137819	1721	tags=33%, list=19%, signal=27%	MRTO4/NDUFAF4/PLK4/PES1/EXOSC5/NOP56/FARSA/MAP3K6/NOP2/RRP12/SORD/UNG
Whole Blood	D1	BTM	mitotic cell cycle - DNA replication (M4.4)	13	0.669142	1.61521	0.0169911	0.156241	0.185627	0.137819	1840	tags=54%, list=20%, signal=43%	CDC7/CDT1/TPX2/PLK4/MCM6/CDC45/MCM3
Whole Blood	D1	Hallmark	HALLMARK_APICAL_JUNCTION	113	-0.331141	-1.39035	0.0181612	0.156241	0.100895	0.137819	1549	tags=26%, list=17%, signal=22%	MYH10/NLGN2/HADH/ITGB4/GAMT/PTK2/LIMA1/SORBS3/EPB41L2/CDK8/AKT3/NECTIN1/NLGN3/MMP9/MADCAM1/SDC3/SHC1/SPEG/JAM3/AKT2/JUP/MPP5/BAIAP2/TMEM8B/EXOC4/VAV2/LDLRAP1/AMIGO1/KCNH2
Whole Blood	D1	BTM	T cell activation (III) (M7.4)	12	-0.648776	-1.64308	0.0185976	0.156241	0.185627	0.137819	2213	tags=67%, list=24%, signal=51%	RASGRP1/NELL2/ETS1/CD96/THEMIS/ATP8B2/CAMK4/LEF1
Whole Blood	D1	BTM	enriched in antigen presentation (II) (M95.0)	19	0.599653	1.59137	0.0192028	0.156241	0.185627	0.137819	1320	tags=37%, list=14%, signal=32%	CD53/ITGAL/HLA-DRA/HLA-DPB1/ITGB2/HCLS1/AIF1
Whole Blood	D1	BTM	enriched in antigen presentation (III) (M95.1)	12	0.666649	1.57814	0.022082	0.171856	0.19704	0.151593	1892	tags=42%, list=20%, signal=33%	CD53/HLA-DRA/ITGB2/AIF1/ICAM1
Whole Blood	D1	BTM	enriched in antigen presentation (I) (M71)	13	0.649529	1.56786	0.0254042	0.189473	0.210492	0.167133	664	tags=31%, list=7%, signal=29%	FAR2/HLA-DRA/HLA-DPB1/HMOX1
Whole Blood	D1	Monaco 2019	Monaco_MAIT_signature	13	0.63378	1.52985	0.0351369	0.25158	0.22839	0.221917	2205	tags=46%, list=24%, signal=35%	ROR2/SLC4A10/SCART1/TRAV1-2/RORC/LTK
Whole Blood	D1	Hallmark	HALLMARK_WNT_BETA_CATENIN_SIGNALING	27	-0.479725	-1.49944	0.0385356	0.265303	0.192678	0.234022	1346	tags=44%, list=15%, signal=38%	NKD1/HDAC11/RBPJ/MAML1/CSNK1E/NCSTN/LEF1/PTCH1/TCF7/WNT5B/PPARD/AXIN2
Whole Blood	D1	BTM	enriched in NK cells (receptor activation) (M61.2)	13	0.626522	1.51233	0.0402507	0.266848	0.311272	0.235384	2104	tags=46%, list=23%, signal=36%	CD244/KLRK1/KLRD1/KIR2DL3/ITK/ZAP70
Whole Blood	D1	Hallmark	HALLMARK_IL6_JAK_STAT3_SIGNALING	59	0.415735	1.39666	0.0448914	0.286984	0.204052	0.253147	1878	tags=29%, list=20%, signal=23%	GRB2/IFNAR1/CD9/TLR2/MAP3K8/HMOX1/IL12RB1/BAK1/IRF1/DNTT/PTPN2/IL13RA1/IL15RA/LEPR/IFNGR2/TNFRSF1B/FAS
Whole Blood	D1	BTM	cell cycle (III) (M103)	25	0.518893	1.47049	0.0484839	0.299263	0.351508	0.263978	881	tags=24%, list=10%, signal=22%	CCNE2/CDC7/ESPL1/PTTG1/RAD21/MCM6
Whole Blood	D1	Hallmark	HALLMARK_COMPLEMENT	128	0.344494	1.29855	0.0548164	0.327071	0.219966	0.288507	1139	tags=16%, list=12%, signal=15%	GRB2/GZMK/MSRB1/PPP4C/GZMA/CA2/MAFF/GNAI3/S100A9/SERPINE1/C3/CASP1/RHOG/JAK2/RAF1/CD46/XPNPEP1/IRF1/DGKH/APOBEC3G/GNB2
Whole Blood	D1	Hallmark	HALLMARK_ALLOGRAFT_REJECTION	145	0.335356	1.28476	0.0571912	0.330233	0.219966	0.291297	1600	tags=23%, list=17%, signal=19%	NME1/ITGAL/GZMA/PTPN6/HLA-DRA/RPS9/CCND3/TAP2/SRGN/PSMB10/HLA-E/TLR2/IKBKB/CCL4/TLR1/GCNT1/NCF4/JAK2/KLRD1/IL12RB1/ITGB2/FASLG/TLR3/CRTAM/HCLS1/LYN/ST8SIA4/CD8A/TAP1/FGR/ITK/IL27RA/IFNGR2
Whole Blood	D1	BTM	T cell activation (II) (M7.3)	29	0.482154	1.41055	0.0645362	0.361	0.440365	0.318435	2293	tags=48%, list=25%, signal=36%	GZMA/TIGIT/PTPN7/ICOS/IL12RB1/SLAMF7/NKG7/CRTAM/SLAMF1/ITK/ZAP70/CCR5/TARP/SIRPG
Whole Blood	D1	Hallmark	HALLMARK_MITOTIC_SPINDLE	128	-0.286626	-1.22374	0.0695897	0.377471	0.248535	0.332965	1040	tags=18%, list=11%, signal=16%	EPB41L2/RAB3GAP1/ARHGEF12/BCR/ARHGEF7/CLASP1/ABR/MYO9B/LMNB1/WASF1/KIF3C/SPTBN1/ALMS1/STAU1/ALS2/PCM1/EPB41/CDK5RAP2/ARFGEF1/NUMA1/MARCKS/CD2AP/FLNB
Whole Blood	D1	Monaco 2019	Monaco_pDCs_signature	68	-0.334183	-1.28911	0.0720395	0.379267	0.266487	0.334549	1373	tags=29%, list=15%, signal=25%	SCAMP5/P2RY6/DNASE1L3/AZIN2/TLR9/COL26A1/SERPING1/CLCN5/PTGDS/PTPRS/KLHL33/BLNK/AEBP1/PHEX/TPM2/ST14/FAM160A1/CLEC4C/SPHK1/SLC7A5
Whole Blood	D1	Hallmark	HALLMARK_ESTROGEN_RESPONSE_EARLY	112	-0.291577	-1.22132	0.0772435	0.395045	0.257478	0.348467	1309	tags=20%, list=14%, signal=17%	TGM2/BCL11B/NAV2/AREG/RAPGEFL1/DHRS3/AMFR/FAM102A/FKBP4/SIAH2/ABLIM1/FCMR/SEC14L2/FASN/IGF1R/TJP3/TOB1/DHCR7/FLNB/SLC7A5/NBL1/ABCA3
Whole Blood	D1	BTM	enriched in B cells (III) (M47.2)	25	-0.44888	-1.38167	0.0803815	0.396684	0.518014	0.349912	2682	tags=52%, list=29%, signal=37%	PNOC/CDK14/IGLV1-44/DENND5B/HHEX/FCGR2B/HLA-DQA1/FCRLA/PAWR/CD180/VPREB3/ALOX5/TBC1D9
Whole Blood	D1	Monaco 2019	Monaco_B_Naive_signature	20	0.51861	1.39526	0.0819961	0.396684	0.266487	0.349912	3114	tags=65%, list=34%, signal=43%	TCL1A/MYO7B/PCDH9/FCRL1/KCNH8/LINC01013/ABCB4/TCL1B/IGHD/FAM177B/BEND5/CLCN4/ELL3
Whole Blood	D1	BTM	enriched in neutrophils (II) (M163)	13	0.57711	1.39306	0.0905642	0.426605	0.552918	0.376305	3434	tags=77%, list=37%, signal=48%	IMPA2/TYROBP/HSPA6/CFD/FRAT2/TSPAN2/NPL/MBOAT7/DENND3/ARAP3
Whole Blood	D1	Hallmark	HALLMARK_PANCREAS_BETA_CELLS	11	-0.559606	-1.38402	0.103654	0.467035	0.318262	0.411968	70	tags=27%, list=1%, signal=27%	AKT3/FOXO1/STXBP1
Whole Blood	D1	BTM	regulation of localization (GO) (M63)	11	0.594423	1.37367	0.104365	0.467035	0.605319	0.411968	2637	tags=64%, list=29%, signal=46%	PKN1/SNX17/STXBP2/ARHGDIA/AKT1/ARAP1/MAP2K2
Whole Blood	D1	Hallmark	HALLMARK_ESTROGEN_RESPONSE_LATE	104	-0.287109	-1.19085	0.108209	0.472424	0.318262	0.416723	1137	tags=20%, list=12%, signal=18%	AREG/RAPGEFL1/GAL/AMFR/FAM102A/CACNA2D2/FKBP4/SIAH2/COX6C/HOMER2/TJP3/ST14/LSR/DCXR/TOB1/DHCR7/FLNB/SLC7A5/UNC13B/NBL1/ABCA3
Whole Blood	D1	BTM	viral sensing & immunity; IRF2 targets network (II) (M111.1)	11	0.58759	1.35788	0.114902	0.489702	0.634698	0.431963	1364	tags=36%, list=15%, signal=31%	PSMB10/PSMB8/CASP1/TAP1
Whole Blood	D1	Hallmark	HALLMARK_PEROXISOME	60	0.375817	1.26638	0.117775	0.490273	0.327153	0.432467	2922	tags=42%, list=32%, signal=29%	IDH2/CTBP1/IDI1/ACOT8/CDK7/PRDX1/GSTK1/YWHAH/RETSAT/PEX2/NUDT19/ERCC1/ATXN1/CNBP/VPS4B/ECI2/SCP2/ABCB4/ACAA1/STS/ABCB1/ELOVL5/LONP2/HSD17B11/ALDH1A1
Whole Blood	D1	BTM	chromosome Y linked (M240)	10	0.593449	1.33909	0.126404	0.50644	0.652506	0.446728	1440	tags=40%, list=16%, signal=34%	RGMA/UTY/KDM5D/DDX3Y
Whole Blood	D1	Monaco 2019	Monaco_mDCs_signature	26	-0.417816	-1.29664	0.127317	0.50644	0.297333	0.446728	2262	tags=38%, list=24%, signal=29%	CD1E/SPINT1/PID1/SEZ6L/ENHO/ZNF366/FPR3/CACNA2D3/MRC1/FBLN2
Whole Blood	D1	BTM	regulation of antigen presentation and immune response (M5.0)	73	0.355596	1.23574	0.131474	0.507578	0.652506	0.447731	1691	tags=23%, list=18%, signal=19%	PTPN6/HLA-DRA/HLA-DPB1/RPS6KA1/TLR2/KLRK1/TLR1/VASP/LAT2/LIME1/IRAK3/LYN/LILRB2/HCK/FGR/ITK/CTLA4
Whole Blood	D1	BTM	enriched in B cells (V) (M47.4)	10	-0.559831	-1.34501	0.135001	0.507578	0.652506	0.447731	2316	tags=50%, list=25%, signal=38%	GPR18/FCGR2B/CD180/CD37/LY9
Whole Blood	D1	Hallmark	HALLMARK_APICAL_SURFACE	23	-0.426648	-1.28642	0.13611	0.507578	0.358185	0.447731	2382	tags=48%, list=26%, signal=36%	B4GALT1/APP/GAS1/DCBLD2/LYPD3/AFAP1L2/EPHB4/HSPB1/SULF2/TMEM8B/FLOT2
Whole Blood	D1	Monaco 2019	Monaco_B_NSM_signature	10	-0.555051	-1.33353	0.142432	0.520315	0.297333	0.458966	2200	tags=50%, list=24%, signal=38%	PIP5K1B/WNT16/PLEKHG1/COL9A3/WFDC21P
Whole Blood	D1	BTM	innate antiviral response (M150)	12	-0.515438	-1.30539	0.153305	0.52106	0.702577	0.459624	2815	tags=75%, list=30%, signal=52%	IFIT1/PLSCR1/OAS3/APOBEC3A/RSAD2/RXRA/EIF2AK2/OAS1/SP100
Whole Blood	D1	Hallmark	HALLMARK_ADIPOGENESIS	125	0.314302	1.1807	0.15563	0.52106	0.361039	0.459624	2464	tags=38%, list=27%, signal=28%	PPP1R15B/COX8A/SQOR/ECHS1/TALDO1/NABP1/NDUFS3/UQCR11/C3/GADD45A/NDUFAB1/UCP2/GHITM/UQCRC1/MIGA2/GRPEL1/MYLK/SULT1A1/IMMT/ATL2/DNAJC15/ATP1B3/RETSAT/COL4A1/CPT2/CYC1/CCNG2/ACO2/ARL4A/G3BP2/AK2/CAVIN2/GPAT4/DDT/UBC/MTCH2/RAB34/LPL/YWHAG/PRDX3/AIFM1/ELMOD3/RMDN3/GPX3/CD36/SCP2/MRPL15
Whole Blood	D1	BTM	enriched in neutrophils (I) (M37.1)	37	0.405972	1.24453	0.157474	0.52106	0.702577	0.459624	2272	tags=35%, list=25%, signal=27%	PTAFR/FCGR3A/FCGR3B/TREM1/NCF4/CMTM2/STEAP4/ALPL/NLRP12/FFAR2/DGAT2/KCNJ15/MXD1
Whole Blood	D1	Hallmark	HALLMARK_NOTCH_SIGNALING	21	0.46782	1.27344	0.157514	0.52106	0.361039	0.459624	837	tags=29%, list=9%, signal=26%	PSENEN/LFNG/HES1/APH1A/SAP30/SKP1
Whole Blood	D1	Hallmark	HALLMARK_TGF_BETA_SIGNALING	38	0.403495	1.24203	0.158857	0.52106	0.361039	0.459624	1684	tags=32%, list=18%, signal=26%	SMAD1/RHOA/SERPINE1/WWTR1/CDKN1C/PPP1CA/SKIL/KLF10/SMURF2/IFNGR2/ID2/CDK9
Whole Blood	D1	Monaco 2019	Monaco_NK_signature	43	0.389588	1.23225	0.160102	0.52106	0.297333	0.459624	2876	tags=42%, list=31%, signal=29%	PDGFD/EOMES/LGR6/FASLG/SIGLEC7/DTHD1/KIR2DL3/XCL2/TBX21/KLRC3/CYP4F29P/S1PR5/PTGDR/CD160/ERBB2/BNC2/NMUR1/COL13A1
Whole Blood	D1	Hallmark	HALLMARK_ANDROGEN_RESPONSE	61	0.358724	1.20988	0.16657	0.532428	0.362108	0.469651	777	tags=18%, list=8%, signal=17%	STK39/IDI1/SPCS3/TMEM50A/MYL12A/CCND3/GNAI3/GSR/INSIG1/TSC22D1/DBI
Whole Blood	D1	BTM	inflammatory response (M33)	10	0.567168	1.27979	0.174015	0.546468	0.74762	0.482036	2283	tags=50%, list=25%, signal=38%	TYROBP/CARD9/AIF1/TBC1D8/TLR4
Whole Blood	D1	Hallmark	HALLMARK_INTERFERON_GAMMA_RESPONSE	170	0.290382	1.13263	0.20606	0.616746	0.405154	0.544028	2804	tags=31%, list=30%, signal=22%	GZMA/PTPN6/PSMA2/VAMP5/MTHFD2/PSMB10/IFITM2/PSMB8/KLRK1/CASP8/CASP1/TNFAIP2/JAK2/PSME1/IRF1/PSMB2/SLAMF7/NLRC5/PTPN2/LYSMD2/ST3GAL5/ST8SIA4/TAP1/ZNFX1/PSME2/PSMA3/IL15RA/ARL4A/OGFR/FAS/ICAM1/GBP4/WARS1/PNP/PTGS2/MARCHF1/TXNIP/TRAFD1/CASP4/LAP3/ISG20/ZBP1/TRIM21/IL15/SAMD9L/NUP93/HLA-B/IFITM3/RIPK1/CCL5/GCH1/B2M
Whole Blood	D1	Hallmark	HALLMARK_G2M_CHECKPOINT	105	0.312992	1.14844	0.209293	0.616746	0.405154	0.544028	1883	tags=26%, list=20%, signal=21%	CDC7/MKI67/H2AZ1/CHMP1A/ESPL1/TPX2/PTTG1/MEIS1/MYBL2/DDX39A/NUSAP1/PLK4/RAD21/SAP30/MCM6/TACC3/KPNA2/AURKB/BUB3/UPF1/CUL4A/UCK2/CDC45/H2BC12/MCM3/KNL1/AMD1
Whole Blood	D1	Hallmark	HALLMARK_PROTEIN_SECRETION	58	0.350982	1.17568	0.21068	0.616746	0.405154	0.544028	2552	tags=40%, list=28%, signal=29%	COPE/RER1/ARF1/GOSR2/AP3S1/STX7/COPB2/GLA/SEC22B/TMED2/VPS4B/LAMP2/ARFGAP3/TMX1/RAB2A/M6PR/RAB9A/RAB14/DOP1A/CTSC/CD63/CLTA/KRT18
Whole Blood	D1	BTM	plasma cells & B cells, immunoglobulins (M156.0)	29	-0.368399	-1.17659	0.212155	0.616746	0.844461	0.544028	1431	tags=48%, list=15%, signal=41%	BLK/IGLV1-44/IGLL5/STAP1/CD52/GNG7/IGLJ3/SPIB/VPREB3/CPNE5/IGKV1D-13/OSBPL10/IGLV4-60/ITM2C
Whole Blood	D1	BTM	enriched in B cells (IV) (M47.3)	12	-0.486186	-1.23131	0.213622	0.616746	0.844461	0.544028	1283	tags=33%, list=14%, signal=29%	CDK14/PAWR/CD180/CPNE5
Whole Blood	D1	BTM	Membrane, ER proteins (M134)	11	-0.495179	-1.22468	0.218742	0.621506	0.844461	0.548226	29	tags=27%, list=0%, signal=27%	ENG/PTK2/RGL1
Whole Blood	D1	Monaco 2019	Monaco_Basophils_LD_signature	83	0.321658	1.14064	0.227298	0.635725	0.36936	0.560769	2506	tags=33%, list=27%, signal=24%	SCGB3A2/CD9/CORO6/RNASE2/ADGRE1/TDRD9/CTNNA2/RAB32/LPCAT2/PTGDR2/FNBP1L/PALLD/DLGAP1-AS3/IL5RA/PTENP1-AS/CFD/IL1RL1/HRH4/TPST1/PNPLA1/NLRP12/ASRGL1/SCCPDH/CDK15/PIK3R6/ADGRE4P/MFAP3L
Whole Blood	D1	BTM	platelet activation (I) (M32.0)	17	0.462496	1.19811	0.234598	0.641821	0.844461	0.566146	2231	tags=41%, list=24%, signal=31%	PPP1CA/GNB2/APEH/HGS/PPP2R1A/CORO1A/AKT1
Whole Blood	D1	BTM	chaperonin mediated protein folding (I) (M204.0)	11	0.522234	1.20684	0.240174	0.641821	0.844461	0.566146	1701	tags=45%, list=18%, signal=37%	CCT5/CCT2/NOP56/CCT6A/CCT8
Whole Blood	D1	BTM	leukocyte activation and migration (M45)	10	0.535675	1.20873	0.240235	0.641821	0.844461	0.566146	165	tags=20%, list=2%, signal=20%	ITGAL/PTPN6
Whole Blood	D1	BTM	T & B cell development, activation (M62.0)	22	-0.38637	-1.15635	0.248884	0.653883	0.849134	0.576786	2077	tags=45%, list=22%, signal=35%	EBF1/CD3G/CD3E/RNF150/PTK2/VPREB3/TRAT1/PSD3/CD7/RGL1
Whole Blood	D1	Hallmark	HALLMARK_APOPTOSIS	117	0.299695	1.11607	0.252056	0.653883	0.456989	0.576786	2767	tags=38%, list=30%, signal=27%	BID/RNASEL/VDAC2/GADD45A/GSR/CASP8/HMOX1/CASP1/IER3/ANXA1/IRF1/RHOB/DAP3/FASLG/NEFH/RETSAT/HMGB2/TAP1/AVPR1A/TGFBR3/PMAIP1/PPP3R1/RHOT2/WEE1/FAS/SC5D/DPYD/EMP1/CDC25B/TXNIP/TIMP2/GPX3/GSN/CASP4/ISG20/KRT18/TNFRSF12A/IFNGR1/ERBB2/SAT1/IFITM3/DNAJA1/CCNA1/SMAD7/GCH1
Whole Blood	D1	Hallmark	HALLMARK_KRAS_SIGNALING_DN	62	-0.290421	-1.09995	0.259702	0.655501	0.456989	0.578213	2025	tags=37%, list=22%, signal=29%	RSAD2/STAG3/SLC12A3/SLC5A5/NR4A2/CACNA1F/CD40LG/LYPD3/BTG2/GAMT/MX1/KCND1/MTHFR/SLC29A3/SLC25A23/KRT1/KLHDC8A/SIDT1/TG/PLAG1/TENT5C/KMT2D/CD80
Whole Blood	D1	BTM	T cell activation (IV) (M52)	12	0.499536	1.18254	0.260003	0.655501	0.861725	0.578213	939	tags=33%, list=10%, signal=30%	LPXN/PTPN6/LAG3/GFI1
Whole Blood	D1	Hallmark	HALLMARK_IL2_STAT5_SIGNALING	142	0.28634	1.09403	0.273643	0.672338	0.456989	0.593065	1822	tags=23%, list=20%, signal=18%	SYT11/PLAGL1/CA2/CCND3/MAFF/XBP1/IKZF2/ANXA4/TNFRSF8/CKAP4/HOPX/MAP3K8/CDKN1C/WLS/ICOS/EOMES/BATF/RHOB/BATF3/RABGAP1L/GSTO1/NOP2/GLIPR2/CCR4/ARL4A/PTRH2/CTLA4/UCK2/IL1RL1/RRAGD/TNFRSF1B/BCL2
Whole Blood	D1	Hallmark	HALLMARK_FATTY_ACID_METABOLISM	91	0.307401	1.1074	0.274194	0.672338	0.456989	0.593065	3148	tags=38%, list=34%, signal=26%	H2AZ1/IDI1/ACOT8/CA2/ECHS1/UROD/RAP1GDS1/PSME1/YWHAH/RETSAT/CPT2/GLUL/HPGD/ACO2/CBR1/BLVRA/ECI2/ACSS1/IDH3B/SMS/PRDX6/PDHB/XIST/CD36/ACAT2/ACAA1/GCDH/ELOVL5/HSD17B11/ALDH1A1/SDHA/HSD17B4/MDH2/UBE2L6/CD1D
Whole Blood	D1	BTM	regulation of signal transduction (M3)	35	-0.332065	-1.10979	0.278912	0.674664	0.898715	0.595117	1304	tags=29%, list=14%, signal=25%	LRP1/PTK2/TLR5/IL1RN/TRAT1/PSD3/SULF2/JUP/FOXO1/RGL1
Whole Blood	D1	Hallmark	HALLMARK_HEDGEHOG_SIGNALING	22	-0.366141	-1.0958	0.317144	0.756916	0.511522	0.667671	1716	tags=59%, list=19%, signal=48%	VEGFA/LDB1/TLE3/NRP2/NRCAM/NF1/MYH9/AMOT/NRP1/L1CAM/ACHE/VLDLR/PTCH1
Whole Blood	D1	BTM	myeloid cell enriched receptors and transporters (M4.3)	28	0.371771	1.07828	0.348713	0.821311	0.970967	0.724473	3251	tags=50%, list=35%, signal=33%	LRRC25/MS4A14/SLC8A1/SIGLEC7/SLC15A3/ASGR1/MTMR11/SLC7A7/SLC2A6/MYOF/CHST15/CLEC4A/CD1D/IGSF6
Whole Blood	D1	BTM	E2F1 targets (Q3) (M10.0)	13	0.446183	1.07702	0.372979	0.840028	0.970967	0.740983	1842	tags=54%, list=20%, signal=43%	RAD51/MCM6/ARHGAP6/ATAD2/UNG/WEE1/HOXA9
Whole Blood	D1	BTM	antiviral IFN signature (M75)	22	-0.349612	-1.04633	0.373851	0.840028	0.970967	0.740983	2944	tags=77%, list=32%, signal=53%	FCER1A/IRF7/DDX60/ANXA3/CXCL10/IL1B/IFIT1/RARA/OAS3/HERC5/IFIH1/BCL3/RSAD2/ELANE/C1QB/OAS1/SERPING1
Whole Blood	D1	BTM	MHC-TLR7-TLR8 cluster (M146)	15	0.424695	1.06526	0.383017	0.840028	0.970967	0.740983	433	tags=20%, list=5%, signal=19%	HLA-DRA/HLA-E/HLA-DPB1
Whole Blood	D1	BTM	platelet activation (II) (M32.1)	18	0.403628	1.05644	0.384165	0.840028	0.970967	0.740983	3036	tags=44%, list=33%, signal=30%	PKN1/GNB2/HGS/EHMT2/AKT1/MAP2K2/MLF2/ZYX
Whole Blood	D1	BTM	T cell differentiation (Th2) (M19)	13	0.441469	1.06564	0.385846	0.840028	0.970967	0.740983	35	tags=8%, list=0%, signal=8%	GZMK
Whole Blood	D1	BTM	T cell differentiation (M14)	11	-0.424532	-1.04996	0.386527	0.840028	0.970967	0.740983	1290	tags=36%, list=14%, signal=31%	BCL11B/NOG/TCF7/SPOCK2
Whole Blood	D1	BTM	leukocyte differentiation (M160)	11	-0.423643	-1.04776	0.38951	0.840028	0.970967	0.740983	2111	tags=55%, list=23%, signal=42%	RARA/BCL3/ADAM8/NR4A2/BTG2/MED1
Whole Blood	D1	Hallmark	HALLMARK_UNFOLDED_PROTEIN_RESPONSE	73	0.297959	1.03544	0.394422	0.840495	0.616285	0.741395	2447	tags=32%, list=26%, signal=23%	ATP6V0D1/SPCS3/EIF2S1/MTHFD2/NABP1/XBP1/GOSR2/SRPRB/EIF4A1/ALDH18A1/EXOSC5/NOP56/EIF2AK3/HSPA5/HERPUD1/ATF4/ASNS/WIPI1/NHP2/SPCS1/XPOT/PSAT1/H2AX
Whole Blood	D1	BTM	myeloid, dendritic cell activation via NFkB (II) (M43.1)	12	-0.408167	-1.03372	0.407891	0.858971	0.970967	0.757693	2112	tags=50%, list=23%, signal=39%	LTB/BCL3/IL23A/NFKBIA/IL1RN/FUT7
Whole Blood	D1	BTM	enriched in NK cells (II) (M61.0)	16	0.408152	1.04052	0.4143	0.860411	0.970967	0.758963	2268	tags=44%, list=25%, signal=33%	KLRK1/KLRB1/NKG7/TGFBR3/KIR2DL3/S1PR5/TARP
Whole Blood	D1	BTM	KLF12 targets network (M32.3)	11	0.447229	1.03351	0.426325	0.860411	0.970967	0.758963	2065	tags=45%, list=22%, signal=35%	RHOG/GNB2/HGS/PPP2R1A/CORO1A
Whole Blood	D1	BTM	cell junction (GO) (M4.13)	10	0.457056	1.03133	0.431685	0.860411	0.970967	0.758963	1880	tags=30%, list=20%, signal=24%	LCP1/HCK/PRKCD
Whole Blood	D1	BTM	BCR signaling (M54)	11	0.445112	1.02862	0.432848	0.860411	0.970967	0.758963	2049	tags=36%, list=22%, signal=28%	PTPN6/LYN/RAC2/PIK3R3
Whole Blood	D1	BTM	double positive thymocytes (M126)	11	-0.407091	-1.00682	0.437982	0.860411	0.970967	0.758963	1862	tags=55%, list=20%, signal=44%	CD3E/TCF4/BCL11B/APBB1/CD4/PCSK5
Whole Blood	D1	BTM	plasma cells, immunoglobulins (M156.1)	21	-0.337236	-0.994557	0.450715	0.860411	0.970967	0.758963	3029	tags=48%, list=33%, signal=32%	IGKV1-5/PNOC/DERL3/IGLV1-44/IGLL5/CD27/IGLJ3/IGKV1D-13/POU2AF1/IGLV4-60
Whole Blood	D1	BTM	cell adhesion (GO) (M117)	20	-0.341366	-0.992295	0.456499	0.860411	0.970967	0.758963	1951	tags=40%, list=21%, signal=32%	ADAM9/NELL2/CD96/CD40LG/CD6/LEF1/SPOCK2/LY9
Whole Blood	D1	BTM	enriched in T cells (I) (M7.0)	56	0.299904	0.997468	0.459483	0.860411	0.970967	0.758963	1083	tags=16%, list=12%, signal=14%	GZMK/GZMA/TIGIT/KLRB1/SH2D1A/ICOS/EOMES/GZMH/NKG7
Whole Blood	D1	Hallmark	HALLMARK_BILE_ACID_METABOLISM	52	-0.271236	-0.994374	0.460926	0.860411	0.698372	0.758963	424	tags=12%, list=5%, signal=11%	EPHX2/NR3C2/ALDH8A1/LIPE/ABCA1/ABCA3
Whole Blood	D1	BTM	B cell development/activation (M58)	11	-0.399332	-0.987633	0.466567	0.860411	0.970967	0.758963	1631	tags=36%, list=18%, signal=30%	TCF4/SPIB/BLNK/JAM3
Whole Blood	D1	BTM	enriched in dendritic cells (M168)	15	0.397788	0.997768	0.471041	0.860411	0.970967	0.758963	1848	tags=27%, list=20%, signal=21%	CA2/DAB2/RRAGD/B3GNT5
Whole Blood	D1	Monaco 2019	Monaco_Progenitors_signature	99	0.272002	0.990911	0.477885	0.860411	0.690278	0.758963	2125	tags=24%, list=23%, signal=19%	TNFSF4/SMAD1/DEPP1/TM4SF1/SERPINE1/MAGI2-AS3/MEIS1/ADGRG6/SMIM24/TSC22D1/MYCT1/DNTT/TPSB2/EGFL7/PRSS57/SLC2A5/ME3/DSG2/HOXA9/RAB13/EMP1/P2RX1/FBN1/SERPINE2
Whole Blood	D1	Hallmark	HALLMARK_P53_PATHWAY	133	0.261542	0.990207	0.479409	0.860411	0.705013	0.758963	2335	tags=32%, list=25%, signal=25%	S100A4/MDM2/CSRNP2/CCND3/TM4SF1/PERP/GADD45A/PDGFA/HMOX1/PRMT2/CASP1/COQ8A/IP6K2/TSC22D1/MAPKAPK3/IER3/PHLDA3/HINT1/BAK1/RETSAT/CDKN2B/TAP1/FBXW7/ZBTB16/WRAP73/JAG2/APAF1/KIF13B/ADA/PIDD1/RHBDF2/FAS/HDAC3/PVT1/CD81/TXNIP/RACK1/RAP2B/TRAFD1/MXD1/RAB40C/TAX1BP3/IRAK1
Whole Blood	D1	BTM	activated dendritic cells (M67)	11	-0.395417	-0.97795	0.479493	0.860411	0.970967	0.758963	3494	tags=73%, list=38%, signal=45%	IRF7/DDX60/BIRC3/PLSCR1/IFIH1/C1QC/RSAD2/SERPING1
Whole Blood	D1	BTM	purine nucleotide biosynthesis (M212)	11	0.427706	0.988398	0.483024	0.860411	0.970967	0.758963	2926	tags=45%, list=32%, signal=31%	MTHFD1/PFAS/PAICS/CCT7/CHCHD3
Whole Blood	D1	BTM	enriched in activated dendritic cells/monocytes (M64)	13	0.406361	0.980892	0.485483	0.860411	0.970967	0.758963	1487	tags=38%, list=16%, signal=32%	SLC31A2/TNFAIP2/IL13RA1/SIRPA/SLC15A3
Whole Blood	D1	Hallmark	HALLMARK_UV_RESPONSE_UP	103	0.268886	0.983651	0.498019	0.873974	0.705053	0.770927	1364	tags=21%, list=15%, signal=18%	BID/PSMC3/CA2/CCND3/CDKN1C/CHKA/UROD/HMOX1/EIF2S3/GRPEL1/HYAL2/PDAP1/SULT1A1/BAK1/IRF1/PPAT/RHOB/RET/LYN/GLS/CDKN2B/TAP1
Whole Blood	D1	Hallmark	HALLMARK_UV_RESPONSE_DN	87	-0.242281	-0.976384	0.511677	0.889226	0.705053	0.78438	1698	tags=26%, list=18%, signal=22%	GRK5/ADD3/SLC7A1/NRP1/RXRA/COL5A2/NFKB1/ABCC1/TENT4A/KIT/SCAF8/VLDLR/AKT3/SYNJ2/MAP2K5/PRKCA/IGF1R/INPP4B/PHF3/NIPBL/PRDM2/VAV2/PPARG
Whole Blood	D1	Hallmark	HALLMARK_GLYCOLYSIS	109	-0.23359	-0.975371	0.521739	0.897993	0.705053	0.792114	1356	tags=17%, list=15%, signal=15%	MIOX/ERO1A/CXCR4/MXI1/ABCB6/VLDLR/MERTK/ALG1/FKBP4/SDC3/GCLC/HDLBP/B3GNT3/ANG/AGRN/AGL/CAPN5/NT5E/DPYSL4
Whole Blood	D1	BTM	Monocyte surface signature (S4)	73	0.277394	0.96398	0.526892	0.898226	0.999554	0.792319	3158	tags=38%, list=34%, signal=25%	PTAFR/AGTRAP/TLR2/KCNE3/TREM1/CLEC12B/TLR1/LILRB3/CLEC12A/LILRB2/STEAP4/NFAM1/ASGR1/TNFRSF1B/LILRB1/P2RX1/SLC7A7/TLR4/CD36/TNFSF12/MFSD1/SLC16A3/PTGIR/CCR2/MGAM/SLC46A2/CD33/MBOAT7
Whole Blood	D1	BTM	small GTPase mediated signal transduction (M215)	12	0.400104	0.947159	0.536942	0.906722	0.999554	0.799814	3142	tags=58%, list=34%, signal=39%	RHOG/ARHGAP25/RAC2/ARHGDIA/ARAP1/ARHGAP4/ARHGAP30
Whole Blood	D1	BTM	B cell surface signature (S2)	54	-0.25738	-0.950547	0.553522	0.920269	0.999554	0.811763	526	tags=13%, list=6%, signal=12%	CHL1/ITM2C/JAM3/CD37/LY9/PTPRK/NT5E
Whole Blood	D1	BTM	NK cell surface signature (S1)	34	0.310774	0.938929	0.555246	0.920269	0.999554	0.811763	2389	tags=32%, list=26%, signal=24%	KLRK1/FASLG/SLAMF7/TGFBR3/KIR2DL3/ADRB2/GPR82/KLRC3/CX3CR1/S1PR5/PTGDR
Whole Blood	D1	Hallmark	HALLMARK_MYOGENESIS	108	-0.230689	-0.960142	0.568465	0.926705	0.74798	0.817441	1840	tags=27%, list=20%, signal=22%	COL4A2/OCEL1/SORBS1/MYH9/CACNA1H/MYBPC3/ITGB4/MEF2D/ENO3/LSP1/MYO1C/NAV2/CNN3/SPTAN1/ACHE/SORBS3/ABLIM1/MEF2A/AEBP1/FHL1/SPEG/AKT2/AGRN/AGL/DES/TPM2/SLC6A8/SPHK1/KCNH2
Whole Blood	D1	BTM	enriched in T cells (II) (M223)	12	0.390141	0.923572	0.569484	0.926705	0.999554	0.817441	2772	tags=42%, list=30%, signal=29%	HOPX/DENND2D/PLEKHF1/FGFBP2/TC2N
Whole Blood	D1	BTM	enriched in myeloid cells and monocytes (M81)	21	-0.310695	-0.916283	0.579756	0.928395	0.999554	0.818931	165	tags=19%, list=2%, signal=19%	MYH10/FCER1G/MARCKS/F5
Whole Blood	D1	BTM	blood coagulation (M11.1)	21	0.336851	0.916929	0.584457	0.928395	0.999554	0.818931	3567	tags=67%, list=39%, signal=41%	TREM1/LYN/SIRPA/DOK2/CFD/P2RX1/SLC7A7/GNB4/CD36/SLC16A3/SYK/PSAP/ITGAX/SERPINA1
Whole Blood	D1	BTM	transmembrane transport (I) (M87)	18	-0.321358	-0.911112	0.586082	0.928395	0.999554	0.818931	131	tags=22%, list=1%, signal=22%	AQP1/ABCB6/ABCG2/KCNH2
Whole Blood	D1	BTM	lymphocyte generic cluster (M60)	11	0.387158	0.894695	0.61047	0.946367	0.999554	0.834785	1077	tags=18%, list=12%, signal=16%	CHI3L2/DTX3
Whole Blood	D1	BTM	enriched in activated dendritic cells (II) (M165)	27	-0.289622	-0.905251	0.611616	0.946367	0.999554	0.834785	2930	tags=44%, list=32%, signal=30%	ATF3/IFIT1/IFIT2/HERC5/IFIH1/SIGLEC1/RSAD2/IFI27/LAMP3/HLX/SERPING1/MX2
Whole Blood	D1	BTM	integrin cell surface interactions (I) (M1.0)	15	-0.329138	-0.888172	0.618766	0.946367	0.999554	0.834785	1840	tags=33%, list=20%, signal=27%	COL4A2/FN1/COL5A2/PTK2/COL6A1
Whole Blood	D1	Hallmark	HALLMARK_XENOBIOTIC_METABOLISM	115	0.249294	0.925874	0.62218	0.946367	0.797667	0.834785	2559	tags=32%, list=28%, signal=24%	DHPS/CA2/CROT/GCNT2/PSMB10/SERPINE1/LONP1/GSR/HMOX1/SMOX/GSTO1/PTGES/RETSAT/MTHFD1/ACOX3/LPIN2/ACO2/SHMT2/ITIH4/ID2/CBR1/LCAT/TPST1/FAS/AKR1C2/SSR3/DDT/UPB1/CNDP2/TKFC/ARG1/IGFBP4/NPC1/CD36/KARS1/PGD/AQP9
Whole Blood	D1	BTM	DC surface signature (S5)	51	-0.251516	-0.917554	0.624464	0.946367	0.999554	0.834785	2621	tags=43%, list=28%, signal=31%	GRINA/IL1R1/SRD5A3/CD151/CD1E/TSPAN33/SIGLEC1/NRP2/SPINT2/ACE/TACSTD2/ADAM9/HLA-DQA1/MSR1/NRP1/TNFRSF11A/P2RY6/TMEM51/FPR3/SLC7A8/TMEM158/LRP11
Whole Blood	D1	BTM	immuregulation - monocytes, T and B cells (M57)	11	0.377444	0.872245	0.641412	0.946367	0.999554	0.834785	1691	tags=27%, list=18%, signal=22%	CCL4/CD200/CTLA4
Whole Blood	D1	BTM	collagen, TGFB family et al (M77)	23	-0.291562	-0.879112	0.643937	0.946367	0.999554	0.834785	2080	tags=43%, list=22%, signal=34%	ENG/ADM/COL4A2/FN1/TCF4/COL5A2/BCL11B/PTK2/JAM3/JUP
Whole Blood	D1	BTM	cell movement, Adhesion & Platelet activation (M30)	12	0.364155	0.862057	0.649178	0.946367	0.999554	0.834785	589	tags=17%, list=6%, signal=16%	CD9/PDGFA
Whole Blood	D1	Hallmark	HALLMARK_HYPOXIA	129	0.243068	0.916343	0.650473	0.946367	0.799493	0.834785	1887	tags=23%, list=20%, signal=19%	DTNA/S100A4/GLRX/GCNT2/MAFF/TES/PGK1/SERPINE1/TPI1/TPST2/CDKN1C/HMOX1/SAP30/XPNPEP1/IER3/GALK1/CCN2/WSB1/CHST2/SLC2A5/MT1E/CCNG2/HSPA5/ENO1/GPI/RRAGD/IDS/B3GALT6/BCL2/ANXA2
Whole Blood	D1	BTM	adhesion and migration, chemotaxis (M91)	10	0.381801	0.861519	0.655155	0.946367	0.999554	0.834785	2710	tags=60%, list=29%, signal=42%	ANXA1/ADRB2/CCR5/CX3CR1/PF4/CCL5
Whole Blood	D1	Hallmark	HALLMARK_REACTIVE_OXYGEN_SPECIES_PATHWAY	42	0.281223	0.884356	0.655584	0.946367	0.799493	0.834785	1702	tags=21%, list=18%, signal=18%	GLRX/NDUFA6/PRDX1/GSR/G6PD/NDUFS2/TXNRD1/MBP/PDLIM1
Whole Blood	D1	BTM	viral sensing & immunity; IRF2 targets network (I) (M111.0)	17	0.333364	0.863591	0.662613	0.948863	0.999554	0.836985	1364	tags=18%, list=15%, signal=15%	PSMB8/AIF1/TAP1
Whole Blood	D1	Hallmark	HALLMARK_INTERFERON_ALPHA_RESPONSE	87	0.249438	0.891378	0.682274	0.969263	0.809531	0.85498	2804	tags=30%, list=30%, signal=21%	MVB12A/UBA7/IFITM2/PSMB8/CASP8/CASP1/PSME1/IRF1/TAP1/HLA-C/PSME2/PSMA3/OGFR/GBP2/GBP4/WARS1/TXNIP/TRAFD1/LAP3/ISG20/TRIM21/IL15/SAMD9L/IFITM3/IFITM1/B2M
Whole Blood	D1	Hallmark	HALLMARK_COAGULATION	67	0.255518	0.875613	0.696197	0.981254	0.809531	0.865558	3001	tags=42%, list=32%, signal=28%	RAPGEF3/CD9/MAFF/SERPINE1/C3/ANXA1/MSRB2/GNB2/P2RY1/PEF1/ITGA2/SH2B2/CFD/LAMP2/SIRT2/PLAU/FBN1/PF4/F8/GSN/PDGFB/C2/RAC1/CAPN2/FYN/GP1BA/HTRA1/ISCU
Whole Blood	D1	BTM	putative targets of PAX3 (M89.0)	11	0.353734	0.817454	0.717177	0.989052	0.999554	0.872436	300	tags=9%, list=3%, signal=9%	MAFF
Whole Blood	D1	BTM	extracellular matrix (I) (M2.0)	18	-0.291347	-0.826027	0.718515	0.989052	0.999554	0.872436	656	tags=28%, list=7%, signal=26%	COL4A2/COL5A2/AEBP1/MXRA8/COL6A1
Whole Blood	D1	BTM	leukocyte migration (M88.0)	16	0.320525	0.817129	0.720699	0.989052	0.999554	0.872436	880	tags=19%, list=10%, signal=17%	HEPH/POF1B/MYO7B
Whole Blood	D1	BTM	enriched in NK cells (III) (M157)	14	0.331988	0.81764	0.723831	0.989052	0.999554	0.872436	2169	tags=36%, list=23%, signal=27%	TIGIT/CCL4/MATK/KLRC3/CX3CR1
Whole Blood	D1	BTM	enriched in B cells (I) (M47.0)	45	-0.24396	-0.86339	0.730526	0.990638	0.999554	0.873835	2511	tags=31%, list=27%, signal=23%	PAX5/STAP1/CD79A/AFF3/EBF1/RALGPS2/PLEKHG1/FCRLA/TCF4/IGLJ3/SPIB/VPREB3/BCL11A/PTPRK
Whole Blood	D1	BTM	CORO1A-DEF6 network (I) (M32.2)	13	-0.306402	-0.794708	0.750254	0.999554	0.999554	0.8817	170	tags=23%, list=2%, signal=23%	DEF6/SH2B1/TECR
Whole Blood	D1	BTM	chemokines and inflammatory molecules in myeloid cells (M86.0)	13	0.329572	0.795536	0.751567	0.999554	0.999554	0.8817	1066	tags=15%, list=12%, signal=14%	CCL4/SLAMF7
Whole Blood	D1	BTM	immune activation - generic cluster (M37.0)	225	0.221217	0.888093	0.759694	0.999554	0.999554	0.8817	2379	tags=25%, list=26%, signal=19%	RBBP8/HLA-DRA/CD9/FCGR3A/RNASE2/S100A8/FCGR3B/KIF16B/IMPA2/KCNE3/SH2D1A/TREM1/PSRC1/NACC2/TCL1A/SLC8A1/TLR1/LAT2/OLFM4/NCF4/CHI3L2/RNASE3/MYO7B/RAB32/LPCAT2/CLC/SERPINB10/MS4A4A/CEBPE/CLEC12A/LYN/HMGB2/LGALS12/CMTM2/MS4A3/STEAP4/PTX3/LRRK2/UNG/RBP7/STX11/MCM3/B3GNT5/VANGL1/ENTPD1/NCAPD2/PTGS2/CKAP2/CHIT1/KCNJ15/ARG1/TSPAN2/MCM7/GSN/ADCY9/MACROD2
Whole Blood	D1	Hallmark	HALLMARK_SPERMATOGENESIS	44	0.257323	0.817296	0.772878	0.999554	0.87827	0.8817	2120	tags=34%, list=23%, signal=26%	CHFR/TALDO1/GFI1/NEFH/ALOX15/SIRT1/SLC2A5/ACRBP/NCAPH/PHKG2/ARL4A/SPATA6/IP6K1/RFC4/ELOVL3
Whole Blood	D1	BTM	T cell activation and signaling (M5.1)	21	0.287378	0.782262	0.788215	0.999554	0.999554	0.8817	808	tags=14%, list=9%, signal=13%	HLA-DRA/BIN2/IL12RB1
Whole Blood	D1	BTM	TLR and inflammatory signaling (M16)	39	0.256506	0.794728	0.799756	0.999554	0.999554	0.8817	3243	tags=49%, list=35%, signal=32%	TLR2/TLR1/LILRB3/NCF4/TYROBP/IRAK3/LILRB2/FGR/HSPA6/LILRB1/KCNJ15/TLR4/AQP9/BST1/PADI4/MGAM/NPL/PILRA/P2RY13
Whole Blood	D1	BTM	mismatch repair (I) (M22.0)	14	-0.282719	-0.74845	0.815843	0.999554	0.999554	0.8817	63	tags=14%, list=1%, signal=14%	SMC1A/FIGNL1
Whole Blood	D1	Monaco 2019	Monaco_Plasmablasts_signature	96	-0.208964	-0.854486	0.826579	0.999554	0.96626	0.8817	1769	tags=19%, list=19%, signal=15%	IGKV3D-11/IGLV10-54/IGHV1-3/IGKV3D-15/IGLV1-47/APOBEC3B/IGKV2-29/IGLV7-43/IGLJ3/IGHV3-43/IGLV1-51/IGKV1D-13/IGHV3-74/IGLC3/IGLV4-60/IGLV8-61/IGHV3-20/IGLV6-57
Whole Blood	D1	BTM	transcription regulation in cell development (M49)	33	0.255305	0.767373	0.829031	0.999554	0.999554	0.8817	1299	tags=18%, list=14%, signal=16%	TYMS/LST1/FHL2/TYROBP/LYN/HMGB2
Whole Blood	D1	BTM	myeloid, dendritic cell activation via NFkB (I) (M43.0)	11	-0.293147	-0.725015	0.83296	0.999554	0.999554	0.8817	2111	tags=36%, list=23%, signal=28%	BCL3/IL23A/SAMSN1/FUT7
Whole Blood	D1	BTM	receptors, cell migration (M109)	14	-0.274489	-0.726662	0.844626	0.999554	0.999554	0.8817	956	tags=36%, list=10%, signal=32%	CCR1/NCKAP1L/CCR7/LEF1/C3AR1
Whole Blood	D1	BTM	cell division - E2F transcription network (M4.8)	10	0.312377	0.704866	0.847443	0.999554	0.999554	0.8817	1840	tags=20%, list=20%, signal=16%	TIMELESS/MCM3
Whole Blood	D1	BTM	cell adhesion (M51)	15	-0.263875	-0.712062	0.857841	0.999554	0.999554	0.8817	839	tags=33%, list=9%, signal=30%	ENG/FN1/CHL1/JAM3/COL6A1
Whole Blood	D1	BTM	T cell differentiation via ITK and PKC (M18)	11	0.299479	0.692075	0.866366	0.999554	0.999554	0.8817	2293	tags=45%, list=25%, signal=34%	SH2D1A/FASLG/ITK/BCL2/SIRPG
Whole Blood	D1	Monaco 2019	Monaco_Neutrophils_signature	147	0.213571	0.819503	0.866475	0.999554	0.96626	0.8817	2952	tags=34%, list=32%, signal=24%	HCG27/PTAFR/PLPPR2/FCGR3B/TLR2/TREM1/CPPED1/WLS/TNFAIP2/LILRB3/ZDHHC18/LGALSL/CCNJL/IL13RA1/CMTM2/LINC00211/SIRPA/STEAP4/AATK/HSPA6/LUCAT1/RBM47/LRRK2/NFAM1/LINC02289/RBP7/FRAT2/B3GNT5/ALPL/GALNT14/CLEC4E/PTGS2/DGAT2/KCNJ15/SIRPB2/CRISPLD2/LINC00877/SLPI/AQP9/NECAB2/CYP4F3/MAP1LC3A/NFE4/LINC01127/CAMP/PYGL/F2RL1/PADI4/CHST15/MRVI1-AS1
Whole Blood	D1	BTM	translation initiation factor 3 complex (M245)	11	0.298647	0.690151	0.868205	0.999554	0.999554	0.8817	4350	tags=45%, list=47%, signal=24%	EIF3K/EIF3D/EIF3H/FBL/PHB2
Whole Blood	D1	Hallmark	HALLMARK_CHOLESTEROL_HOMEOSTASIS	54	0.230761	0.762105	0.873875	0.999554	0.953264	0.8817	1479	tags=17%, list=16%, signal=14%	IDI1/CD9/PMVK/TP53INP1/CHKA/MVK/AVPR1A/CYP51A1/S100A11
Whole Blood	D1	BTM	enriched in cell cycle (M167)	13	0.286964	0.692688	0.874134	0.999554	0.999554	0.8817	2231	tags=31%, list=24%, signal=23%	MAD1L1/PPP2R1A/EHMT2/AKT1
Whole Blood	D1	Hallmark	HALLMARK_EPITHELIAL_MESENCHYMAL_TRANSITION	111	0.215721	0.796874	0.877002	0.999554	0.953264	0.8817	2687	tags=34%, list=29%, signal=25%	ACTA2/SERPINE1/GADD45A/NID2/PPIB/SPOCK1/MYLK/OXTR/COL8A2/RHOB/CCN2/COL4A1/ITGB1/TGFBR3/ITGA2/SNTB1/CDH2/DAB2/SGCD/PTX3/LAMA2/ID2/EFEMP2/FAS/PLOD1/FBN1/SERPINE2/P3H1/IGFBP4/COL6A3/MCM7/GPX7/IL15/TNFRSF12A/SDC4/SGCB/SAT1/CALU
Whole Blood	D1	BTM	enriched in B cells (VI) (M69)	19	0.262987	0.697922	0.884944	0.999554	0.999554	0.8817	3405	tags=47%, list=37%, signal=30%	CD200/PCDH9/FCRL1/ABCB4/P2RX5/BTLA/CD72/TSPAN13/ADAM28
Whole Blood	D1	Monaco 2019	Monaco_Monocytes_I_signature	12	-0.264431	-0.669697	0.891933	0.999554	0.96626	0.8817	982	tags=33%, list=11%, signal=30%	C1QC/C1QB/MERTK/MARCKS
Whole Blood	D1	BTM	regulation of transcription, transcription factors (M213)	11	-0.26396	-0.652829	0.904549	0.999554	0.999554	0.8817	2439	tags=45%, list=26%, signal=34%	DUSP10/MED23/CCNT2/BDP1/KIAA1109
Whole Blood	D1	BTM	Activated (LPS) dendritic cell surface signature (S11)	25	-0.228817	-0.704307	0.90545	0.999554	0.999554	0.8817	2429	tags=40%, list=26%, signal=30%	F11R/IFI6/LRRC32/SIGLEC1/NRP2/EREG/IFI27/CD40/TNFSF13B/CD80
Whole Blood	D1	Hallmark	HALLMARK_KRAS_SIGNALING_UP	110	-0.196486	-0.821532	0.910285	0.999554	0.966991	0.8817	1935	tags=25%, list=21%, signal=20%	ADAM8/EREG/BPGM/ETS1/CMKLR1/FBXO4/TSPAN7/NRP1/ADGRA2/CCSER2/TNFAIP3/ERO1A/CBL/CXCR4/FCER1G/IKZF1/FUCA1/MMP9/C3AR1/EPHB2/AKT2/CD37/JUP/TMEM158/PCSK1N/SCN1B/SATB1
Whole Blood	D1	BTM	T cell surface signature (S0)	21	-0.23318	-0.687681	0.911235	0.999554	0.999554	0.8817	2066	tags=48%, list=22%, signal=37%	SIT1/CD3G/SLC37A3/CLEC2D/CD3E/ITM2A/SLC38A1/CD6/FLT3LG/CD320
Whole Blood	D1	BTM	extracellular matrix, collagen (M210)	12	-0.256192	-0.648831	0.911536	0.999554	0.999554	0.8817	651	tags=25%, list=7%, signal=23%	PXDN/TIMP1/SFRP2
Whole Blood	D1	BTM	lysosomal/endosomal proteins (M139)	10	0.275228	0.621041	0.924057	0.999554	0.999554	0.8817	4486	tags=70%, list=49%, signal=36%	NPC2/SORT1/AP1S2/PSAP/GAA/CTSS/SLC11A1
Whole Blood	D1	BTM	Naive B cell surface signature (S8)	16	-0.237198	-0.651775	0.924149	0.999554	0.999554	0.8817	1965	tags=31%, list=21%, signal=25%	JAM2/CCR6/CNTNAP3/CXCR4/CD37
Whole Blood	D1	BTM	T cell activation (I) (M7.1)	48	0.217009	0.702011	0.927395	0.999554	0.999554	0.8817	1550	tags=21%, list=17%, signal=17%	TIGIT/KLRK1/ICOS/IL12RB1/EOMES/SLAMF7/CRTAM/CD8A/SLAMF1/ITK
Whole Blood	D1	BTM	inflammasome receptors and signaling (M53)	12	0.260421	0.61649	0.93475	0.999554	0.999554	0.8817	1209	tags=17%, list=13%, signal=15%	BIRC2/CARD9
Whole Blood	D1	BTM	extracellular matrix (II) (M2.1)	31	0.22282	0.660843	0.942212	0.999554	0.999554	0.8817	2217	tags=26%, list=24%, signal=20%	NID2/TNFAIP2/OLFM4/LILRB2/ENTPD1/FBN1/CHIT1/ARG1
Whole Blood	D1	Hallmark	HALLMARK_TNFA_SIGNALING_VIA_NFKB	141	-0.189273	-0.81791	0.949622	0.999554	0.966991	0.8817	1635	tags=16%, list=18%, signal=14%	TNIP1/SLC2A3/IL6ST/BTG2/NFKBIA/NFKB1/TNFAIP3/SOCS3/ZFP36/AREG/EHD1/MAP2K3/EGR1/BTG1/TUBB2A/ZBTB10/REL/MARCKS/ZC3H12A/SPHK1/RELA/ABCA1/CD80
Whole Blood	D1	BTM	suppression of MAPK signaling (M56)	11	-0.238932	-0.59093	0.951032	0.999554	0.999554	0.8817	2841	tags=36%, list=31%, signal=25%	IL1B/ARRB1/DUSP3/CACNA2D3
Whole Blood	D1	Hallmark	HALLMARK_ANGIOGENESIS	21	0.22625	0.615868	0.954399	0.999554	0.966991	0.8817	589	tags=10%, list=6%, signal=9%	S100A4/PDGFA
Whole Blood	D1	BTM	extracellular matrix, complement (M140)	10	0.245147	0.553164	0.962448	0.999554	0.999554	0.8817	2527	tags=50%, list=27%, signal=36%	LAMA2/FCN1/TIMP2/CRISPLD2/SLPI
Whole Blood	D1	BTM	IL2, IL7, TCR network (M65)	11	-0.229095	-0.566601	0.963709	0.999554	0.999554	0.8817	1251	tags=27%, list=14%, signal=24%	LTB/TRAC/CCR7
Whole Blood	D1	Monaco 2019	Monaco_Monocytes_C_signature	39	-0.195199	-0.66815	0.966909	0.999554	0.966909	0.8817	2723	tags=38%, list=29%, signal=27%	MCEMP1/ARHGEF10L/HP/VCAN/ALDH2/CD93/SIGLEC1/EREG/CYP27A1/FOLR2/CYP1B1/RAB20/TLR5/EGR1/RNASE4
Whole Blood	D1	Hallmark	HALLMARK_INFLAMMATORY_RESPONSE	135	0.193536	0.734688	0.966991	0.999554	0.966991	0.8817	1664	tags=16%, list=18%, signal=14%	PTAFR/IFNAR1/GNAI3/SERPINE1/SLC31A2/TLR2/ADGRE1/TLR1/SLC4A4/RHOG/P2RX7/RAF1/SLC31A1/IRF1/TLR3/CXCR6/LYN/CHST2/SLAMF1/IL15RA/IFNGR2/ICAM4
Whole Blood	D1	BTM	enriched in monocytes (surface) (M118.1)	13	-0.219074	-0.568206	0.969289	0.999554	0.999554	0.8817	2160	tags=31%, list=23%, signal=24%	MCTP1/C1orf162/TNFSF13B/CD4
Whole Blood	D1	BTM	Plasma cell surface signature (S3)	10	0.233831	0.52763	0.972339	0.999554	0.999554	0.8817	3155	tags=40%, list=34%, signal=26%	CLPTM1L/ICAM2/SLC16A14/HM13
Whole Blood	D1	BTM	type I interferon response (M127)	12	0.219058	0.518571	0.980574	0.999554	0.999554	0.8817	7224	tags=100%, list=78%, signal=22%	TAP1/IFITM1/STAT1/PARP9/USP18/IRF7/DDX60/IFIT1/PLSCR1/HERC5/IFIH1/RSAD2
Whole Blood	D1	BTM	complement activation (I) (M112.0)	10	0.221634	0.500109	0.981559	0.999554	0.999554	0.8817	2630	tags=40%, list=28%, signal=29%	C3/CFD/CR1/C2
Whole Blood	D1	BTM	signaling in T cells (I) (M35.0)	12	0.202665	0.479766	0.990702	0.999554	0.999554	0.8817	1026	tags=8%, list=11%, signal=7%	FASLG
Whole Blood	D1	BTM	enriched in monocytes (IV) (M118.0)	46	0.181382	0.58154	0.991303	0.999554	0.999554	0.8817	2085	tags=22%, list=23%, signal=17%	NACC2/TLR1/MYO1F/CARD9/STEAP4/PTX3/LRRK2/TNFRSF1B/DPYD/PTGS2
Whole Blood	D1	BTM	endoplasmic reticulum (M37.2)	16	0.183098	0.466779	0.995266	0.999554	0.999554	0.8817	2598	tags=31%, list=28%, signal=23%	LPCAT2/TBXAS1/SORT1/SGK1/CYP4F3
Whole Blood	D1	BTM	CD4 T cell surface signature Th2-stimulated (S7)	10	0.193461	0.436537	0.996312	0.999554	0.999554	0.8817	7460	tags=100%, list=81%, signal=19%	CLDND1/GPR171/TMEM200A/IL17RB/CD28/SLC4A7/SIT1/CD3G/SLC37A3/ITM2A
Whole Blood	D1	BTM	Resting dendritic cell surface signature (S10)	50	0.145757	0.47552	0.999554	0.999554	0.999554	0.8817	3531	tags=40%, list=38%, signal=25%	CD9/KMO/LPCAT2/CRIM1/EMP1/LRFN4/ATP1B1/IFNGR1/MFSD1/SLC27A3/ABCC3/ITPRIPL2/GPNMB/HLA-DMA/IGSF6/GPR137B/TMEM144/CSF1R/IL1R2/ITGAX
Whole Blood	D28	BTM	immune activation - generic cluster (M37.0)	225	0.423779	1.77998	0.000142288	0.00307402	0.00328129	0.00251272	1667	tags=31%, list=18%, signal=26%	CR1/RBBP8/STEAP4/OLFM4/S100A8/IMPA2/RASGRP4/PYGL/ACSL1/NCAPD2/MCM3/ARG1/DOK3/MYO7B/CHIT1/NCF4/SLC8A1/AQP9/TLR1/TCL1A/FCGR3A/CA4/SERPINB10/ENTPD1/HK3/TREM1/RNASE3/MGAM/FCGR3B/MS4A4A/GPR84/B3GNT5/RNASE2/CD9/CLEC12A/BST1/RETN/CHI3L2/SH2D1A/LCN2/RAB32/TM6SF1/PRAM1/NFE2/UNG/HMGB2/DOCK5/IL1R2/LPCAT2/ANXA3/PSRC1/KIF16B/PDGFC/CMTM2/BTK/LYN/ZNF467/CSF2RB/DYSF/SIRPB1/KCNJ15/CAMP/OSCAR/ACPP/SLPI/QPCT/BASP1/RGL4/IL1R1/CYP4F3
Whole Blood	D28	BTM	cell cycle and transcription (M4.0)	182	0.555121	2.27513	0.000147406	0.00307402	0.00328129	0.00251272	1845	tags=40%, list=20%, signal=32%	CDT1/TPX2/TYMS/RRM2/TK1/MKI67/ESPL1/PTTG1/S100A11/FOXM1/LRRC25/AURKB/GINS2/SPI1/NUSAP1/LILRB2/CDC7/POC1A/FANCI/TIPIN/CDCA7/NCAPG/LILRB3/HCK/S100A9/MYBL2/IRAK3/TLR2/SLC11A1/PGLYRP1/TIMP2/SPC24/CDC45/NLRP12/TYROBP/E2F2/TYMP/HMOX1/RBM47/PADI4/TACC3/ITGAX/TLR4/NCAPG2/ANLN/C5AR1/PLXNB2/SIRPA/SIGLEC7/MCM6/SORT1/IL13RA1/SLC15A3/PRIM1/SHCBP1/SUV39H2/SIRPB2/FEN1/TBXAS1/SLC31A2/CCNE2/CSF3R/GCA/ASGR1/FGR/RFC4/PRKCD/TMPO/NPL/CEBPD/HSPA6/CSF1R
Whole Blood	D28	BTM	enriched in monocytes (II) (M11.0)	161	0.458876	1.85478	0.000149254	0.00307402	0.00328129	0.00251272	2643	tags=46%, list=29%, signal=33%	S100A11/S100A8/IMPA2/SPI1/LILRB2/PYGL/LILRB3/HCK/S100A9/IRAK3/TLR2/AQP9/SLC11A1/TIMP2/HK3/TREM1/NLRP12/TYROBP/MS4A4A/TYMP/RBM47/RNASE2/BST1/ITGAX/TLR4/RAB32/C5AR1/PLXNB2/SIRPA/PRAM1/SIGLEC7/NFE2/SORT1/IL13RA1/SLC15A3/PDGFC/BTK/LYN/ZNF467/SIRPB1/TBXAS1/SLC31A2/QPCT/CSF3R/GCA/ASGR1/FGR/MGST1/IFNGR2/PRKCD/CEBPD/HSPA6/CSF1R/SERPINA1/FCN1/CFD/P2RY13/CLEC4E/STAB1/SIGLEC9/NCF1/ITGAM/CRISPLD2/LILRB1/LGALS2/CEBPA/MTMR11/PLBD1/CD36/MS4A7/PTAFR/NCF1C/SCPEP1/KCNE3
Whole Blood	D28	Monaco 2019	Monaco_Neutrophils_signature	147	0.517565	2.06824	0.000151309	0.00307402	0.000744175	0.00251272	2119	tags=44%, list=23%, signal=34%	CCNJL/STEAP4/PLPPR2/RASGRP4/PYGL/DOK3/HCG27/LILRB3/TLR2/AQP9/SLC11A1/PGLYRP1/ALPL/CA4/AATK/PEAK3/TREM1/GALNT14/MGAM/LINC01136/FCGR3B/RBM47/PADI4/B3GNT5/ITGAX/TM6SF1/LINC00211/TGM3/SIRPA/IL13RA1/IL1R2/FAM157B/DGAT2/ANXA3/NECAB2/CMTM2/BCL3/LGALSL/SIRPB2/ZNF467/DYSF/SIRPB1/KCNJ15/MIR3945HG/CAMP/SLPI/LINC01127/QPCT/ST20/BASP1/IL1R1/CYP4F3/ZDHHC18/WLS/CEBPD/HSPA6/FRAT2/P2RY13/CLEC4E/ROPN1L/BTNL8/ARAP3/NFAM1/LUCAT1
Whole Blood	D28	Monaco 2019	Monaco_Plasmablasts_signature	96	0.634006	2.38665	0.000158378	0.00307402	0.000744175	0.00251272	1607	tags=50%, list=17%, signal=42%	IGHV4-59/IGKV1-12/IGHV2-5/IGHV3-49/IGLV2-18/IGKV1-17/IGKV3-11/IGKV1-16/IGLV1-40/IGKV1-8/IGKV1-39/IGHV3-73/IGLV2-11/TXNDC5/BHLHA15/IGKV1-9/IGLV6-57/IGKV3-15/IGHV3-53/IGLJ2/IGKV3-20/IGLV3-10/MZB1/IGLV2-23/IGHV3-74/IGLV3-19/IGHV3-11/IGKV5-2/TNFRSF17/IGHV3-66/IGHV3-7/IGLV1-51/IGKV3D-11/IGHV3-48/IGKV1-5/IGLV3-25/IGHG3/IGHA2/IGLV3-27/IGHV3-72/IGHV4-39/IGHV6-1/IGLV1-50/IGHV3-21/IGHG2/IGKV4-1/IGLV3-21/IGKV1-33
Whole Blood	D28	Hallmark	HALLMARK_E2F_TARGETS	95	0.490215	1.84157	0.000158579	0.00307402	0.00673673	0.00251272	1067	tags=23%, list=12%, signal=21%	RRM2/TK1/MKI67/NME1/ESPL1/PTTG1/AURKB/SLBP/NCAPD2/MCM3/TIPIN/MYBL2/JPT1/SPC24/POLE/PRDX4/CDKN1A/TACC3/SNRPB/UNG/HMGB2/MCM6
Whole Blood	D28	BTM	cell cycle (I) (M4.1)	42	0.744585	2.42197	0.000167252	0.00307402	0.00328129	0.00251272	1267	tags=60%, list=14%, signal=52%	CDT1/TPX2/TYMS/RRM2/MKI67/ESPL1/PTTG1/FOXM1/AURKB/GINS2/NUSAP1/CDC7/FANCI/TIPIN/NCAPG/MYBL2/SPC24/CDC45/E2F2/TACC3/NCAPG2/ANLN/MCM6/PRIM1/SUV39H2
Whole Blood	D28	BTM	TLR and inflammatory signaling (M16)	39	0.621899	1.99028	0.00016909	0.00307402	0.00328129	0.00251272	2107	tags=62%, list=23%, signal=48%	LILRB2/LILRB3/NCF4/IRAK3/TLR2/AQP9/TLR1/MGAM/TYROBP/MYD88/PADI4/BST1/ITGAX/TLR4/C5AR1/NFE2/DYSF/KCNJ15/CSF3R/FGR/NPL/HSPA6/P2RY13/SIGLEC9
Whole Blood	D28	BTM	enriched in neutrophils (I) (M37.1)	37	0.641337	2.02823	0.000169722	0.00307402	0.00328129	0.00251272	1709	tags=51%, list=18%, signal=42%	STEAP4/PYGL/NCF4/ALPL/FCGR3A/TREM1/MGAM/NLRP12/FCGR3B/C5AR1/NFE2/DGAT2/CMTM2/KCNJ15/BASP1/CSF3R/RGL4/CYP4F3/FFAR2
Whole Blood	D28	Monaco 2019	Monaco_Monocytes_NC_signature	29	0.734308	2.20094	0.000171733	0.00307402	0.000744175	0.00251272	1078	tags=55%, list=12%, signal=49%	LRRC25/MEG3/CKB/NEURL1/SMIM25/SYT17/SLC8A1/IRAK3/VMO1/LYPD2/MRAS/TNFRSF8/CDC42EP4/MS4A14/CASP5/ABCC3
Whole Blood	D28	Monaco 2019	Monaco_mDCs_signature	26	-0.617102	-1.89847	0.000238322	0.00387815	0.000774547	0.00317003	2181	tags=62%, list=24%, signal=47%	CPVL/VSIG4/KCTD12/CACNA2D3/ZNF366/SEZ6L/CLEC10A/CD1D/PID1/IDO1/CLEC9A/FBLN2/FPR3/CD1E/MRC1/ENHO
Whole Blood	D28	Hallmark	HALLMARK_INTERFERON_ALPHA_RESPONSE	87	-0.467122	-1.84945	0.000269469	0.00401958	0.00673673	0.00328563	2785	tags=61%, list=30%, signal=43%	USP18/RTP4/PSMB8/GBP2/LAMP3/TXNIP/IRF9/PSME1/LY6E/BATF2/IFI35/PNPT1/PARP12/IFI44L/PARP14/IFI27/STAT2/OGFR/IRF7/PSMB9/TRAFD1/DDX60/HELZ2/ISG15/IL7/OASL/SAMD9/CMPK2/PLSCR1/TRIM5/UBE2L6/ADAR/RSAD2/CSF1/TENT5A/PARP9/CD74/NUB1/IFIT2/IFIT3/CMTR1/EPSTI1/GMPR/NMI/EIF2AK2/MX1/B2M/OAS1/IFIH1/LGALS3BP/BST2/CNP/SELL
Whole Blood	D28	BTM	cell division (stimulated CD4+ T cells) (M46)	14	0.779087	1.97172	0.00053802	0.00740812	0.00891576	0.00605545	610	tags=43%, list=7%, signal=40%	CDT1/TYMS/RRM2/CDCA7/CDC45/ZNRF1
Whole Blood	D28	BTM	Monocyte surface signature (S4)	73	0.494292	1.77943	0.000649245	0.00830106	0.00927425	0.00678535	2295	tags=42%, list=25%, signal=32%	STEAP4/LILRB2/MBOAT7/LILRB3/TNFRSF1B/CLEC12B/TLR2/SLC11A1/TLR1/AGTRAP/TREM1/MGAM/PTGIR/CLEC12A/TLR4/TNFSF12/C5AR1/IL1R2/P2RX1/DYSF/SIRPB1/CSF3R/ASGR1/SLC46A2/P2RY13/SLC16A3/SIGLEC9/NFAM1/ITGAM/SLC40A1/LILRB1
Whole Blood	D28	BTM	mitotic cell cycle - DNA replication (M4.4)	13	0.782422	1.93726	0.000719554	0.00858668	0.00927425	0.00701881	1172	tags=54%, list=13%, signal=47%	CDT1/TPX2/CDC7/MCM3/CDC45/MCM6/PRIM1
Whole Blood	D28	Hallmark	HALLMARK_INTERFERON_GAMMA_RESPONSE	170	-0.370984	-1.62336	0.000923077	0.0103269	0.0153846	0.0084413	2414	tags=45%, list=26%, signal=34%	PSME1/LY6E/TNFSF10/BATF2/HLA-DMA/PLA2G4A/IFI35/OAS2/PNPT1/APOL6/PARP12/OAS3/ITGB7/IFI44L/PARP14/IFI27/STAT4/CD86/IRF8/RNF213/STAT2/OGFR/TNFAIP6/IRF7/PSMB9/VAMP8/TRAFD1/FGL2/DDX60/NCOA3/HIF1A/RAPGEF6/HLA-DQA1/HELZ2/ISG15/IL7/MARCHF1/STAT1/OASL/PTPN2/CMPK2/PLSCR1/IFNAR2/UBE2L6/BPGM/GPR18/ADAR/IFIT1/CMKLR1/RSAD2/PDE4B/CD69/CD74/IFIT2/IFIT3/CD40/CMTR1/EPSTI1/XAF1/NFKBIA/NMI/EIF2AK2/MX1/NFKB1/IDO1/TNFAIP3/LYSMD2/SAMHD1/B2M/IFIH1/MX2/BTG1/LGALS3BP/BST2/HLA-G/SERPING1
Whole Blood	D28	BTM	platelet activation (II) (M32.1)	18	0.706211	1.90402	0.00105746	0.0111344	0.0122665	0.00910132	2136	tags=61%, list=23%, signal=47%	ZYX/MAP2K2/HGS/GNB2/NBEAL2/MLF2/GNAI2/TGFB1/PFN1/FLNA/PKN1
Whole Blood	D28	BTM	regulation of localization (GO) (M63)	11	0.763807	1.81173	0.00252662	0.0251258	0.0259156	0.020538	2136	tags=82%, list=23%, signal=63%	STXBP2/MAP2K2/TGFB1/ARAP1/ARHGDIA/SNX17/TSC2/FLNA/PKN1
Whole Blood	D28	BTM	DC surface signature (S5)	51	-0.473738	-1.69613	0.00276312	0.0259938	0.0259156	0.0212475	1281	tags=29%, list=14%, signal=25%	TSPAN33/NRP1/PRRG4/PSEN2/TMEM158/TMEM51/SIGLEC1/GPNMB/NRP2/SLC7A8/FPR3/CD1E/P2RY6/TNFRSF11A/LRP11
Whole Blood	D28	BTM	mitotic cell cycle in stimulated CD4 T cells (M4.5)	12	0.744398	1.80424	0.00290434	0.0259938	0.0259156	0.0212475	1067	tags=58%, list=12%, signal=52%	TYMS/RRM2/CDCA7/CXCR6/LAG3/TACC3/MCM6
Whole Blood	D28	Monaco 2019	Monaco_Progenitors_signature	99	0.41963	1.58659	0.00331596	0.0282646	0.00862151	0.0231037	1380	tags=26%, list=15%, signal=23%	SMAD1/DEPP1/ME3/TNFSF4/DLC1/SERPINE1/MYO5C/CD109/MEIS1/TSC22D1/SMIM24/ADGRG6/CDC42BPA/MAGI2-AS3/EGFL7/B4GALT6/SLC2A5/MYCT1/SOX4/TPSB2/P2RX1/CD34/PDGFC/HOXA9/FSCN1/NREP
Whole Blood	D28	BTM	enriched in neutrophils (II) (M163)	13	0.716723	1.77459	0.00449721	0.0365909	0.0372626	0.0299097	2281	tags=92%, list=25%, signal=70%	IMPA2/MBOAT7/DENND3/TYROBP/BEST1/NPL/HSPA6/FRAT2/CFD/BTNL8/ARAP3/SLC40A1
Whole Blood	D28	BTM	type I interferon response (M127)	12	-0.708565	-1.78261	0.00734476	0.0571614	0.0567995	0.0467241	1890	tags=92%, list=20%, signal=73%	TAP1/USP18/IRF7/DDX60/HERC5/STAT1/PLSCR1/IFIT1/RSAD2/PARP9/IFIH1
Whole Blood	D28	BTM	viral sensing & immunity; IRF2 targets network (I) (M111.0)	17	-0.604346	-1.67722	0.0128352	0.0956154	0.0911221	0.0781567	3077	tags=76%, list=33%, signal=51%	RIPK2/TAP1/USP18/PSMB8/FES/IFI35/KYNU/CTSS/LY86/TNFSF13B/TLR7/EREG/BST2
Whole Blood	D28	BTM	innate antiviral response (M150)	12	-0.681657	-1.71492	0.0133541	0.0956154	0.0911221	0.0781567	2191	tags=75%, list=24%, signal=57%	OAS3/SP100/IRF7/OASL/PLSCR1/IFIT1/RSAD2/EIF2AK2/OAS1
Whole Blood	D28	BTM	platelet activation (I) (M32.0)	17	0.614822	1.63267	0.0170243	0.117206	0.109712	0.0958047	2071	tags=59%, list=22%, signal=46%	ZYX/HGS/GNB2/APEH/GNAI2/TGFB1/PFN1/CORO1A/CCDC22/FLNA
Whole Blood	D28	BTM	plasma cells, immunoglobulins (M156.1)	21	0.57315	1.59772	0.0216093	0.143261	0.13193	0.117103	2290	tags=62%, list=25%, signal=47%	IGHA1/TXNDC5/IGKV3-20/IGKC/IGLV2-23/IGLV3-19/TNFRSF17/IGHV3-48/IGKV1-5/IGKV4-1/DERL3/IGLL5/IGHD
Whole Blood	D28	BTM	enriched in NK cells (I) (M7.2)	44	0.449174	1.4691	0.0270586	0.171456	0.153439	0.140149	3329	tags=61%, list=36%, signal=39%	FCGR3B/GZMA/SLAMF7/KLRB1/EOMES/HOPX/ZAP70/NKG7/KLRD1/CCL5/NLRC3/KLRK1/GZMH/TBX21/PLEKHF1/CST7/TGFBR3/XCL2/PTGDR/S1PR5/TARP/IL18RAP/CTSW/ARL4C/FGFBP2/RORA/FASLG
Whole Blood	D28	BTM	extracellular matrix, complement (M140)	10	0.688896	1.58496	0.0277778	0.171456	0.153439	0.140149	2571	tags=70%, list=28%, signal=51%	TIMP2/SLPI/LTBP2/FCN1/MMP8/CRISPLD2/IGFBP7
Whole Blood	D28	BTM	BCR signaling (M54)	11	0.662811	1.57217	0.0317632	0.187491	0.167479	0.153257	2937	tags=73%, list=32%, signal=50%	PTPN6/RAC2/BTK/LYN/PIK3R3/PIK3R5/PLCG2/SYK
Whole Blood	D28	Hallmark	HALLMARK_G2M_CHECKPOINT	105	0.361022	1.37738	0.0324706	0.187491	0.335794	0.153257	1806	tags=27%, list=20%, signal=22%	TPX2/MKI67/ESPL1/PTTG1/AURKB/GINS2/NUSAP1/CDC7/MCM3/MEIS1/MYBL2/JPT1/POLE/CDC45/E2F2/TACC3/MCM6/MAPK14/CHMP1A/BCL3/KNL1/E2F3/TGFB1/UPF1/SRSF2/TLE3/TMPO/ODC1
Whole Blood	D28	Hallmark	HALLMARK_HEME_METABOLISM	144	-0.305132	-1.30321	0.0342707	0.191701	0.335794	0.156698	2354	tags=35%, list=25%, signal=26%	LAMP2/GATA1/TNS1/RIOK3/HAGH/ALAS2/MARCHF8/CDR2/RNF19A/RAP1GAP/BTG2/SLC6A9/PRDX2/ANK1/TRIM58/CTSE/MXI1/KLF3/DAAM1/ACKR1/RNF123/DCAF11/AQP3/RAD23A/BPGM/NR3C1/ATG4A/SLC6A8/SLC25A38/ISCA1/TENT5C/SLC66A2/ACSL6/XK/MKRN1/TNRC6B/EPB41/ADD1/FECH/GCLC/FOXO3/HDGF/NUDT4/SPTB/HEBP1/DCAF10/PPP2R5B/NCOA4/ABCG2/FOXJ2
Whole Blood	D28	BTM	T cell activation (III) (M7.4)	12	-0.625571	-1.57382	0.0362787	0.196784	0.176008	0.160853	2583	tags=75%, list=28%, signal=54%	CAMK4/LCK/CD96/RASGRP1/ATP8B2/THEMIS/ETS1/LEF1/NELL2
Whole Blood	D28	BTM	enriched in B cells (V) (M47.4)	10	-0.656706	-1.56359	0.0388066	0.198193	0.176008	0.162005	1831	tags=60%, list=20%, signal=48%	CD180/FCGR2B/GPR18/CD69/CD37/LY9
Whole Blood	D28	BTM	enriched in membrane proteins (M124)	18	-0.541176	-1.5247	0.0395102	0.198193	0.176008	0.162005	559	tags=22%, list=6%, signal=21%	C3AR1/NEDD4L/KCNH2/ABCG2
Whole Blood	D28	BTM	extracellular matrix (II) (M2.1)	31	0.482151	1.46819	0.0399109	0.198193	0.176008	0.162005	2433	tags=42%, list=26%, signal=31%	OLFM4/LILRB2/ARG1/CHIT1/ENTPD1/RETN/NID2/COL5A1/HTRA1/COL6A2/CEACAM8/CXCL1/NID1
Whole Blood	D28	BTM	KLF12 targets network (M32.3)	11	0.646835	1.53427	0.0409673	0.198193	0.176008	0.162005	1504	tags=55%, list=16%, signal=46%	RHOG/HGS/GNB2/NBEAL2/GNAI2/DGKZ
Whole Blood	D28	BTM	translation initiation factor 3 complex (M245)	11	-0.630318	-1.54341	0.0437122	0.205907	0.179835	0.16831	2437	tags=82%, list=26%, signal=60%	EIF3G/EIF3K/EIF3H/EEF1B2/EIF3D/FBL/EEF1G/EIF3E/UXT
Whole Blood	D28	BTM	signaling in T cells (I) (M35.0)	12	-0.614792	-1.5467	0.0449588	0.206349	0.179835	0.168671	218	tags=33%, list=2%, signal=33%	IL2RA/TNFRSF4/FOS/FOSB
Whole Blood	D28	Hallmark	HALLMARK_IL6_JAK_STAT3_SIGNALING	59	0.402728	1.39486	0.046275	0.207081	0.335794	0.169269	2636	tags=53%, list=29%, signal=38%	MAP3K8/IL4R/TNFRSF1B/TLR2/GRB2/MYD88/HMOX1/CD9/TNFRSF12A/IFNAR1/IL13RA1/IL1R2/PDGFC/CSF2RB/PF4/ACVR1B/TGFB1/IL17RA/CSF3R/IL1R1/IFNGR2/TNFRSF1A/TYK2/IL12RB1/IL18R1/CXCL1/SOCS3/LEPR/CD36/PIK3R5/IL15RA
Whole Blood	D28	Hallmark	HALLMARK_WNT_BETA_CATENIN_SIGNALING	27	-0.463972	-1.43982	0.0502272	0.219285	0.335794	0.179245	1483	tags=44%, list=16%, signal=37%	CUL1/KAT2A/WNT5B/CCND2/PTCH1/PSEN2/CSNK1E/RBPJ/TCF7/LEF1/HDAC2/AXIN2
Whole Blood	D28	Hallmark	HALLMARK_DNA_REPAIR	75	0.37625	1.36203	0.053727	0.228979	0.335794	0.187169	2047	tags=31%, list=22%, signal=24%	CANT1/TYMS/NME1/COX17/POLR2I/ELL/NT5C/POLR3C/PRIM1/SURF1/SEC61A1/TAF1C/FEN1/VPS37B/POLR2E/RFC4/POLD4/DDB2/POLR2C/ADCY6/ADA/TK2/SRSF6
Whole Blood	D28	BTM	blood coagulation (M11.1)	21	0.524311	1.46158	0.0581518	0.242074	0.224854	0.197873	2950	tags=57%, list=32%, signal=39%	TREM1/ITGAX/SIRPA/P2RX1/LYN/SERPINA1/CFD/SLC16A3/ITGAM/CD36/SYK/DOK2
Whole Blood	D28	BTM	CORO1A-DEF6 network (I) (M32.2)	13	0.582242	1.44162	0.0699766	0.284678	0.257268	0.232697	2053	tags=54%, list=22%, signal=42%	STXBP2/HGS/APEH/TGFB1/TSC2/CORO1A/CCDC22
Whole Blood	D28	BTM	enriched in monocytes (IV) (M118.0)	46	0.409448	1.34955	0.0718473	0.284798	0.257268	0.232796	1437	tags=26%, list=16%, signal=22%	STEAP4/MYO1F/ACSL1/DOK3/TNFRSF1B/TLR1/MGAM/PADI4/DOCK5/IL1R2/DYSF/ACPP
Whole Blood	D28	BTM	enriched in activated dendritic cells (II) (M165)	27	-0.443557	-1.37646	0.0731882	0.284798	0.257268	0.232796	1268	tags=52%, list=14%, signal=45%	IFI27/TNFAIP6/HERC5/IFIT1/RSAD2/PARP9/IFIT2/PRRG4/IFIT3/SIGLEC1/HLX/IFIH1/MX2/SERPING1
Whole Blood	D28	Monaco 2019	Monaco_Basophils_LD_signature	83	0.354714	1.30546	0.0748408	0.285032	0.162155	0.232987	1361	tags=25%, list=15%, signal=22%	CTNNA2/TDRD9/PTENP1-AS/FNBP1L/TRPM6/ADGRE1/HK3/NLRP12/KIF28P/RNASE2/CD9/CORO6/RAB32/MAF/NFE2/SCGB3A2/GRB10/LPCAT2/GAB2/C5AR2/MFAP3L
Whole Blood	D28	BTM	cell movement, Adhesion & Platelet activation (M30)	12	0.589897	1.42977	0.0775095	0.289046	0.264444	0.236268	1760	tags=42%, list=19%, signal=34%	PDGFA/CD9/KIF26A/COL5A1/GP6
Whole Blood	D28	Monaco 2019	Monaco_MAIT_signature	13	0.563224	1.39453	0.0922828	0.333042	0.171382	0.272231	1968	tags=46%, list=21%, signal=36%	SLC4A10/LTK/SCART1/RORC/ROR2/FLT4
Whole Blood	D28	BTM	activated dendritic cells (M67)	11	-0.576963	-1.41276	0.0930285	0.333042	0.308323	0.272231	1890	tags=64%, list=20%, signal=51%	IRF7/DDX60/PLSCR1/RSAD2/C1QC/IFIH1/SERPING1
Whole Blood	D28	Hallmark	HALLMARK_UV_RESPONSE_UP	103	-0.300162	-1.21931	0.101377	0.355815	0.454525	0.290845	1083	tags=22%, list=12%, signal=20%	SLC6A8/PPP1R2/TMBIM6/NFKBIA/NUP58/IL6ST/STIP1/DNAJA1/KLHDC3/SLC6A12/BTG1/CREG1/TARS1/FKBP4/CNP/KCNH2/FOS/DNAJB1/PLCL1/NPTXR/HNRNPU/CHRNA5/FOSB
Whole Blood	D28	BTM	Memory B cell surface signature (S9)	12	-0.548899	-1.38092	0.10661	0.36047	0.343522	0.29465	1963	tags=58%, list=21%, signal=46%	SORCS3/FCGR2B/JAM3/CD52/GRAMD1C/ITM2C/CHL1
Whole Blood	D28	Hallmark	HALLMARK_SPERMATOGENESIS	44	0.395768	1.29443	0.106731	0.36047	0.454525	0.29465	1115	tags=20%, list=12%, signal=18%	CHFR/MAST2/ACRBP/TALDO1/SLC2A5/IP6K1/SPATA6/PHKG2/ELOVL3
Whole Blood	D28	Hallmark	HALLMARK_ANDROGEN_RESPONSE	61	0.363868	1.26971	0.10969	0.363602	0.454525	0.297211	1323	tags=23%, list=14%, signal=20%	STEAP4/GSR/TSC22D1/STK39/SPCS3/GNAI3/CCND3/TMEM50A/RRP12/MAF/FKBP5/UBE2J1/SEC24D/IDI1
Whole Blood	D28	Hallmark	HALLMARK_EPITHELIAL_MESENCHYMAL_TRANSITION	111	0.31641	1.2174	0.117335	0.381872	0.454525	0.312145	2848	tags=41%, list=31%, signal=29%	ITGA2/SERPINE1/MYLK/EFEMP2/CDH2/FBLN1/GPC1/SNTB1/CCN2/DAB2/TNFRSF12A/ACTA2/RHOB/NID2/COL4A1/GADD45A/COL5A1/IL15/TGFB1/OXTR/BASP1/PLOD3/TPM4/LAMC1/QSOX1/CALU/HTRA1/SGCD/FLNA/P3H1/ITGB1/TAGLN/SDC4/PLOD1/COL6A2/CXCL1/SERPINE2/PDGFRB/TGFBR3/MCM7/SAT1/VIM/PVR/COL5A3/LGALS1/PPIB
Whole Blood	D28	Hallmark	HALLMARK_OXIDATIVE_PHOSPHORYLATION	125	0.308216	1.20782	0.12454	0.386116	0.454525	0.315613	1420	tags=22%, list=15%, signal=19%	SLC25A11/TCIRG1/MRPL15/COX17/CYC1/MFN2/NDUFA6/OGDH/RHOT2/CYCS/IDH2/NDUFS3/TIMM10/VDAC1/IDH3B/OXA1L/ATP6V0B/ETFA/NDUFA9/GRPEL1/NDUFA4/IDH3G/MRPS12/SURF1/HADHA/IMMT/ACAA1/PDHA1
Whole Blood	D28	Monaco 2019	Monaco_pDCs_signature	68	-0.323939	-1.22041	0.124574	0.386116	0.202432	0.315613	2004	tags=40%, list=22%, signal=31%	PCDHGC3/SCAMP5/HS3ST1/DNASE1L3/PTPRS/CUX2/AXL/EPHA2/ST14/CMKLR1/TLR9/CLCN5/AEBP1/NRP1/KLHL33/COL26A1/PTGDS/TNFRSF21/AZIN2/MYBPH/SPHK1/FAM160A1/TPM2/CLEC4C/P2RY6/SERPING1/P3H2
Whole Blood	D28	BTM	leukocyte activation and migration (M45)	10	0.586382	1.3491	0.125722	0.386116	0.394154	0.315613	121	tags=20%, list=1%, signal=20%	ITGAL/PTPN6
Whole Blood	D28	Hallmark	HALLMARK_COMPLEMENT	128	0.306362	1.20393	0.127267	0.386116	0.454525	0.315613	2555	tags=34%, list=28%, signal=25%	RHOG/CR1/MSRB1/SERPINE1/GZMK/F8/CA2/GNAI3/S100A9/GRB2/TIMP2/GNB2/PPP4C/DGKH/GP1BA/CASP5/GZMA/DUSP5/LYN/GNAI2/FYN/GCA/PFN1/PRKCD/CCL5/CASP4/SERPINA1/FCN1/XPNPEP1/MMP8/NOTCH4/CASP1/C3/ITGAM/JAK2/HPCAL4/CXCL1/PDGFB/HSPA5/CD36/PREP/PIK3R5/CSRP1
Whole Blood	D28	BTM	MHC-TLR7-TLR8 cluster (M146)	15	-0.494809	-1.32457	0.132701	0.395893	0.405089	0.323605	1742	tags=40%, list=19%, signal=33%	HLA-DQA1/HLA-DPA1/CD74/CD4/TLR7/HLA-G
Whole Blood	D28	BTM	small GTPase mediated signal transduction (M215)	12	0.545704	1.32266	0.140497	0.40946	0.41129	0.334695	1672	tags=50%, list=18%, signal=41%	RHOG/RAC2/ARHGAP4/GMIP/ARAP1/ARHGDIA
Whole Blood	D28	BTM	antiviral IFN signature (M75)	22	-0.431937	-1.28206	0.141824	0.40946	0.41129	0.334695	1890	tags=45%, list=20%, signal=36%	OAS3/IRF7/DDX60/HERC5/IFIT1/RSAD2/FCER1A/OAS1/IFIH1/SERPING1
Whole Blood	D28	BTM	cell cycle (III) (M103)	25	0.441417	1.28628	0.145395	0.412346	0.411361	0.337054	699	tags=28%, list=8%, signal=26%	ESPL1/PTTG1/CDC7/MCM3/CDC45/E2F2/CDKN1A
Whole Blood	D28	Hallmark	HALLMARK_IL2_STAT5_SIGNALING	142	0.296665	1.17944	0.147431	0.412346	0.476351	0.337054	1925	tags=25%, list=21%, signal=20%	PLAGL1/SYT11/CDKN1C/CKAP4/MAP3K8/PLEC/ANXA4/IL4R/CA2/TNFRSF1B/TNFRSF8/CCND3/CCR4/IKZF2/AMACR/FAH/CTLA4/XBP1/RHOB/ALCAM/IL1R2/ST3GAL4/EOMES/IKZF4/MYO1C/HOPX/NFKBIZ/EMP1/BATF/NOP2/WLS/ODC1/CD81/SYNGR2/IL1RL1/PTRH2
Whole Blood	D28	BTM	chaperonin mediated protein folding (I) (M204.0)	11	-0.539514	-1.32107	0.149742	0.412367	0.413574	0.337072	1314	tags=36%, list=14%, signal=31%	CCT3/HSPE1/ATIC/HSPD1
Whole Blood	D28	Hallmark	HALLMARK_ESTROGEN_RESPONSE_LATE	104	-0.286818	-1.16676	0.154249	0.416826	0.476351	0.340717	713	tags=14%, list=8%, signal=13%	DHCR7/ADD3/ANXA9/SIAH2/UNC13B/FKBP4/AMFR/TJP3/FOS/HOMER2/DCXR/IL17RB/FLNB/NBL1/COX6C
Whole Blood	D28	BTM	viral sensing & immunity; IRF2 targets network (II) (M111.1)	11	-0.535511	-1.31126	0.156019	0.416826	0.420888	0.340717	3011	tags=64%, list=33%, signal=43%	DDX58/TAP1/USP18/PSMB8/IFIT2/TNFSF13B/BST2
Whole Blood	D28	BTM	regulation of antigen presentation and immune response (M5.0)	73	0.330448	1.1896	0.172212	0.443918	0.439849	0.362861	1340	tags=22%, list=14%, signal=19%	PTPN6/LILRB2/HCK/VASP/IRAK3/TLR2/TLR1/MYD88/TLR4/CTLA4/LIME1/RPS6KA1/MAPK14/BTK/LYN/ZAP70
Whole Blood	D28	BTM	cell adhesion (GO) (M117)	20	-0.433604	-1.25485	0.172502	0.443918	0.439849	0.362861	1827	tags=35%, list=20%, signal=28%	PLEK/CYTIP/CD6/LEF1/NELL2/SPOCK2/LY9
Whole Blood	D28	BTM	inflammatory response (M33)	10	0.557115	1.28177	0.174423	0.443918	0.439849	0.362861	2085	tags=40%, list=23%, signal=31%	TYROBP/TLR4/TBC1D8/STAB1
Whole Blood	D28	Hallmark	HALLMARK_MYC_TARGETS_V2	36	0.390631	1.22689	0.176079	0.443918	0.476351	0.362861	1244	tags=25%, list=13%, signal=22%	MAP3K6/SLC19A1/AIMP2/MYBBP1A/UTP20/RRP12/PPRC1/UNG/SRM
Whole Blood	D28	BTM	endoplasmic reticulum (M37.2)	16	0.475241	1.24227	0.188282	0.468089	0.464695	0.382619	1821	tags=44%, list=20%, signal=35%	ACSL1/SORT1/LPCAT2/TBXAS1/CYP4F3/MGST1/WFS1
Whole Blood	D28	Monaco 2019	Monaco_B_Naive_signature	20	0.444829	1.22736	0.193707	0.471904	0.279799	0.385738	2927	tags=45%, list=32%, signal=31%	MYO7B/TCL1A/FCRL1/PCDH9/FAM177B/IGHD/ABCB4/LARGE2/COL19A1
Whole Blood	D28	Hallmark	HALLMARK_TGF_BETA_SIGNALING	38	0.377629	1.20131	0.195089	0.471904	0.476351	0.385738	1778	tags=26%, list=19%, signal=21%	SMAD1/CDKN1C/SERPINE1/WWTR1/RHOA/JUNB/TGFB1/FKBP1A/LTBP2/IFNGR2
Whole Blood	D28	Hallmark	HALLMARK_FATTY_ACID_METABOLISM	91	-0.2848	-1.13606	0.198587	0.473962	0.476351	0.38742	1816	tags=29%, list=20%, signal=23%	VNN1/NCAPH2/DLST/ALDH3A2/HADH/MIF/HSD17B11/IL4I1/ACADM/UBE2L6/SUCLG2/CBR3/CD1D/ECI2/PDHB/FASN/ENO3/SDHC/RDH11/ALDH1A1/ERP29/AOC3/HSPH1/HSP90AA1/ADIPOR2/CA6
Whole Blood	D28	BTM	Resting dendritic cell surface signature (S10)	50	-0.325988	-1.16162	0.202706	0.477426	0.489873	0.390251	1466	tags=24%, list=16%, signal=20%	SERINC5/CLEC10A/SLC26A11/NRP1/PSEN2/TMEM51/FCER1A/GPNMB/SLC7A8/CD1E/CD1C/P2RY6
Whole Blood	D28	Hallmark	HALLMARK_HYPOXIA	129	-0.265845	-1.11578	0.206245	0.479452	0.476351	0.391907	847	tags=14%, list=9%, signal=13%	ENO3/HDLBP/RBPJ/TNFAIP3/KDM3A/EXT1/SIAH2/FOXO3/NEDD4L/PRKCA/BTG1/CAVIN1/CXCR4/FOS/NAGK/EFNA1/JMJD6/DPYSL4
Whole Blood	D28	Hallmark	HALLMARK_APICAL_SURFACE	23	-0.399403	-1.19546	0.215208	0.493874	0.476351	0.403696	303	tags=30%, list=3%, signal=30%	HSPB1/TMEM8B/SULF2/LYPD3/GAS1/ADIPOR2/DCBLD2
Whole Blood	D28	Hallmark	HALLMARK_ESTROGEN_RESPONSE_EARLY	112	-0.269922	-1.1116	0.225035	0.50482	0.476351	0.412643	1421	tags=21%, list=15%, signal=18%	KRT18/SEC14L2/AQP3/TOB1/BCL11B/CLDN7/FCMR/IL6ST/FASN/DHRS3/DHCR7/ADD3/ABLIM1/ANXA9/SIAH2/FKBP4/AMFR/TJP3/FOS/NAV2/IL17RB/FLNB/TGIF2/NBL1
Whole Blood	D28	Hallmark	HALLMARK_PI3K_AKT_MTOR_SIGNALING	69	0.321563	1.14657	0.225618	0.50482	0.476351	0.412643	2075	tags=29%, list=22%, signal=23%	PTEN/PIN1/GRB2/RIT1/CDKN1A/MYD88/RALB/PLA2G12A/ARF1/RPS6KA1/MAPK1/CFL1/DAPP1/ARHGDIA/ACTR2/PFN1/TNFRSF1A/TSC2/PIK3R3/CSNK2B
Whole Blood	D28	Hallmark	HALLMARK_PANCREAS_BETA_CELLS	11	-0.492998	-1.20717	0.228648	0.505055	0.476351	0.412836	1380	tags=45%, list=15%, signal=39%	DPP4/SPCS1/AKT3/FOXO1/STXBP1
Whole Blood	D28	BTM	putative targets of PAX3 (M89.0)	11	0.51235	1.21528	0.231366	0.505055	0.542916	0.412836	699	tags=18%, list=8%, signal=17%	NR4A1/CDKN1A
Whole Blood	D28	BTM	T cell differentiation (M14)	11	-0.485722	-1.18935	0.243443	0.518331	0.542916	0.423687	1269	tags=64%, list=14%, signal=55%	LRRN3/CD28/RASGRP1/BCL11B/NOG/TCF7/SPOCK2
Whole Blood	D28	BTM	transmembrane transport (I) (M87)	18	0.436238	1.17614	0.244096	0.518331	0.542916	0.423687	1508	tags=44%, list=16%, signal=37%	TLR2/AQP9/SLC11A1/HK3/HMOX1/TLR4/SLC15A3/SLC31A2
Whole Blood	D28	BTM	enriched in myeloid cells and monocytes (M81)	21	0.419801	1.17024	0.246135	0.518331	0.542916	0.423687	1845	tags=29%, list=20%, signal=23%	PDGFA/SLC8A1/TLR4/PRAM1/FKBP1B/CSF1R
Whole Blood	D28	BTM	purine nucleotide biosynthesis (M212)	11	-0.483183	-1.18313	0.251065	0.521283	0.542916	0.4261	1394	tags=64%, list=15%, signal=54%	RUVBL2/FKBP3/GMPS/CHCHD3/IMPDH2/CCT3/ATIC
Whole Blood	D28	BTM	cell adhesion (M51)	15	0.452786	1.16579	0.25884	0.521283	0.542916	0.4261	1608	tags=40%, list=17%, signal=33%	GP1BA/SLAMF7/NID2/COL5A1/ARHGAP6/PARVB
Whole Blood	D28	Hallmark	HALLMARK_ADIPOGENESIS	125	0.280069	1.09752	0.259498	0.521283	0.518995	0.4261	2338	tags=30%, list=25%, signal=22%	NABP1/MRPL15/CYC1/UCP2/MYLK/SLC19A1/TALDO1/MIGA2/SULT1A1/FAH/NDUFS3/RETN/PFKFB3/LPCAT3/PPP1R15B/CAVIN2/SCP2/GRPEL1/IDH3G/SLC5A6/IMMT/COL4A1/GADD45A/CPT2/DHRS7/ALDOA/ADCY6/DHRS7B/ELMOD3/SLC1A5/MTCH2/BCKDHA/CMBL/C3/LPL/GBE1/GPX4
Whole Blood	D28	BTM	NK cell surface signature (S1)	34	0.368629	1.14426	0.259569	0.521283	0.542916	0.4261	3329	tags=53%, list=36%, signal=34%	SLAMF7/KIR2DL3/CX3CR1/ATP9A/ADRB2/SLCO4C1/KLRK1/KLRC3/IL18R1/PVRIG/PDGFRB/TGFBR3/PTGDR/S1PR5/IL18RAP/KIR3DL1/ENPP5/FASLG
Whole Blood	D28	BTM	enriched in activated dendritic cells/monocytes (M64)	13	0.473507	1.17239	0.262097	0.521283	0.542916	0.4261	1595	tags=38%, list=17%, signal=32%	SIRPA/IL13RA1/SLC15A3/SLC31A2/BASP1
Whole Blood	D28	BTM	Activated (LPS) dendritic cell surface signature (S11)	25	-0.373237	-1.13949	0.267364	0.525915	0.54411	0.429886	1623	tags=48%, list=18%, signal=40%	CD80/LAMP2/IFI27/IFI6/ANTXR2/PRRG4/CD40/TNFSF13B/SIGLEC1/EREG/F11R/NRP2
Whole Blood	D28	BTM	double positive thymocytes (M126)	11	-0.472099	-1.15599	0.274378	0.533844	0.548756	0.436368	1269	tags=45%, list=14%, signal=39%	BCL11B/APBB1/CD4/TCF4/PCSK5
Whole Blood	D28	Monaco 2019	Monaco_B_NSM_signature	10	-0.489115	-1.16456	0.282189	0.543139	0.366846	0.443965	1800	tags=50%, list=19%, signal=40%	PIP5K1B/WNT16/E2F5/COL9A3/WFDC21P
Whole Blood	D28	Hallmark	HALLMARK_UV_RESPONSE_DN	87	-0.270845	-1.07234	0.297224	0.556844	0.559734	0.455168	1247	tags=22%, list=13%, signal=19%	VLDLR/NR3C1/NRP1/SCN8A/DYRK1A/CDK13/NFKB1/INPP4B/SCAF8/AKT3/ADD3/PPARG/SYNJ2/PRKCA/SPOP/PHF3/MAP2K5/NIPBL/MIOS
Whole Blood	D28	BTM	plasma cells & B cells, immunoglobulins (M156.0)	29	0.371879	1.11463	0.298472	0.556844	0.571722	0.455168	2334	tags=41%, list=25%, signal=31%	IGKV3-20/IGKC/IGLV2-23/IGLV3-19/TNFRSF17/FCRL1/PCDH9/IGKV4-1/IGLL5/P2RX5/IGHD/ABCB4
Whole Blood	D28	BTM	CD4 T cell surface signature Th2-stimulated (S7)	10	-0.480145	-1.14321	0.300808	0.556844	0.571722	0.455168	1301	tags=70%, list=14%, signal=60%	SIT1/SLC37A3/CD3G/CD28/TMEM200A/ITM2A/IL17RB
Whole Blood	D28	Hallmark	HALLMARK_BILE_ACID_METABOLISM	52	0.323673	1.09398	0.302256	0.556844	0.559734	0.455168	1582	tags=23%, list=17%, signal=19%	ATXN1/ACSL1/AQP9/IDH2/AMACR/BMP6/ABCA2/SLC35B2/SCP2/IDI1/SULT1B1/NEDD4
Whole Blood	D28	BTM	IL2, IL7, TCR network (M65)	11	-0.46078	-1.12828	0.304864	0.556844	0.571722	0.455168	2848	tags=55%, list=31%, signal=38%	IL7R/LCK/TRBC1/TRAC/CCR7/LTB
Whole Blood	D28	BTM	myeloid, dendritic cell activation via NFkB (II) (M43.1)	12	-0.445571	-1.12097	0.310928	0.561792	0.571722	0.459212	969	tags=33%, list=10%, signal=30%	NFKBIA/FUT7/IL23A/LTB
Whole Blood	D28	BTM	T cell activation (IV) (M52)	12	0.464872	1.12674	0.31385	0.561792	0.571722	0.459212	335	tags=25%, list=4%, signal=24%	PTPN6/SPI1/LAG3
Whole Blood	D28	Hallmark	HALLMARK_PEROXISOME	60	0.311646	1.08384	0.317197	0.562161	0.566424	0.459515	1512	tags=20%, list=16%, signal=17%	ATXN1/NUDT19/ACSL1/ACOT8/YWHAH/IDH2/CTBP1/SLC35B2/SCP2/IDI1/ACAA1/PRDX1
Whole Blood	D28	BTM	immuregulation - monocytes, T and B cells (M57)	11	0.474175	1.12473	0.326475	0.562233	0.571722	0.459573	920	tags=27%, list=10%, signal=25%	CCL4/CTLA4/CD200
Whole Blood	D28	BTM	transcription regulation in cell development (M49)	33	0.351951	1.08649	0.329967	0.562233	0.571722	0.459573	2405	tags=36%, list=26%, signal=27%	TYMS/TIMP2/TYROBP/PLXNB2/HMGB2/LYN/BASP1/CCNB1/GSN/LILRB1/FHL2/CEBPA
Whole Blood	D28	BTM	adhesion and migration, chemotaxis (M91)	10	0.486012	1.11818	0.332973	0.562233	0.571722	0.459573	2441	tags=60%, list=26%, signal=44%	CX3CR1/PF4/ADRB2/CCL5/CCR5/PROK2
Whole Blood	D28	Hallmark	HALLMARK_MYOGENESIS	108	0.276653	1.06034	0.333751	0.562233	0.575432	0.459573	2267	tags=32%, list=25%, signal=25%	PDLIM7/CKB/ACSL1/MYLK/TNNI2/DENND2B/KIFC3/HDAC5/MRAS/TPM3/WWTR1/RIT1/IFRD1/CDKN1A/FLII/PLXNB2/PVALB/MYO1C/TGFB1/PTP4A3/FKBP1B/ATP6AP1/AKT2/SYNGR2/TNNT1/OCEL1/TSC2/CFD/SGCD/MEF2D/ITGB1/TAGLN/DMPK/COL6A2/GSN
Whole Blood	D28	BTM	regulation of signal transduction (M3)	35	0.347745	1.08502	0.335495	0.562233	0.571722	0.459573	1845	tags=31%, list=20%, signal=25%	TIAM2/TLR2/TIMP2/HMOX1/C5AR1/PLXNB2/KIF26A/LYN/WLS/PRKCD/CSF1R
Whole Blood	D28	BTM	enriched in NK cells (III) (M157)	14	0.434002	1.09838	0.336083	0.562233	0.571722	0.459573	2420	tags=50%, list=26%, signal=37%	CCL4/TIGIT/CX3CR1/PTPN4/KLRC3/MATK/PVRIG
Whole Blood	D28	Hallmark	HALLMARK_XENOBIOTIC_METABOLISM	115	0.272541	1.05427	0.346476	0.570405	0.57746	0.466253	1663	tags=23%, list=18%, signal=19%	SERPINE1/GSR/ARG1/SMOX/CA2/AQP9/SAR1B/FBLN1/LONP1/CASP6/HMOX1/FAH/DHPS/ACOX3/SHMT2/ACOX2/UPB1/ABCC3/AKR1C2/ITIH4/CDO1/MARCHF6/ACP2/IL1R1/SLC6A6/LCAT
Whole Blood	D28	BTM	enriched in dendritic cells (M168)	15	0.422346	1.08742	0.351283	0.570405	0.571722	0.466253	788	tags=20%, list=9%, signal=18%	CA2/DAB2/B3GNT5
Whole Blood	D28	BTM	T cell activation (II) (M7.3)	29	0.357908	1.07276	0.3548	0.570405	0.571722	0.466253	3176	tags=62%, list=34%, signal=41%	GZMA/TIGIT/SLAMF7/ZAP70/NKG7/CCL5/NLRC3/IL12RB1/CCR5/ICOS/IL18R1/SIRPG/CRTAM/TARP/PTPN7/CXCR3/SLAMF1/GPR171
Whole Blood	D28	BTM	enriched in monocytes (surface) (M118.1)	13	0.43759	1.08346	0.357438	0.570405	0.571722	0.466253	2109	tags=38%, list=23%, signal=30%	STEAP4/TNFRSF1B/IL1R2/SLC16A3/NFAM1
Whole Blood	D28	BTM	B cell surface signature (S2)	54	-0.288356	-1.04222	0.365067	0.570405	0.571722	0.466253	1831	tags=28%, list=20%, signal=22%	HLA-DMA/PTPRK/HLA-DOA/CD180/FCGR2B/JAM3/CCR6/CD52/HLA-DPA1/ITM2C/CHL1/CD37/LY9/HEPH/NT5E
Whole Blood	D28	BTM	extracellular matrix, collagen (M210)	12	0.444086	1.07636	0.365221	0.570405	0.571722	0.466253	2011	tags=33%, list=22%, signal=26%	EFEMP2/COL4A1/SERPINA1/TGFB1I1
Whole Blood	D28	BTM	E2F1 targets (Q3) (M10.0)	13	0.434176	1.07501	0.366073	0.570405	0.571722	0.466253	1589	tags=38%, list=17%, signal=32%	OSBPL7/UNG/MCM6/HOXA9/ARHGAP6
Whole Blood	D28	Hallmark	HALLMARK_MYC_TARGETS_V1	137	-0.243218	-1.03115	0.367507	0.570405	0.592752	0.466253	1962	tags=29%, list=21%, signal=23%	HNRNPA1/MRPL9/TRIM28/SNRPD2/PSMD3/SNRPD3/SERBP1/EIF4G2/YWHAE/POLE3/EEF1B2/RPS3/EIF3D/LSM7/PCBP1/MAD2L1/FBL/CUL1/RPS10/IMPDH2/CCT3/NPM1/EIF3B/RPL14/ACP1/HSPE1/RPL22/RPS6/RPS5/NCBP1/ORC2/BUB3/HDGF/NOLC1/HSPD1/HSP90AB1/KPNB1/TFDP1/HDAC2/HNRNPU
Whole Blood	D28	BTM	T cell differentiation via ITK and PKC (M18)	11	-0.437665	-1.07168	0.369648	0.570405	0.571722	0.466253	1512	tags=36%, list=16%, signal=30%	ETS1/ITM2A/ABLIM1/SPOCK2
Whole Blood	D28	BTM	inflammasome receptors and signaling (M53)	12	-0.422066	-1.06184	0.376808	0.576485	0.575129	0.471222	1392	tags=58%, list=15%, signal=50%	RIPK2/BIRC3/NOD2/PAK1/BIRC2/NFKBIA/TNFAIP3
Whole Blood	D28	Hallmark	HALLMARK_NOTCH_SIGNALING	21	-0.357735	-1.05036	0.380046	0.576511	0.593823	0.471244	1483	tags=29%, list=16%, signal=24%	CUL1/KAT2A/PSEN2/SKP1/PRKCA/MAML2
Whole Blood	D28	BTM	myeloid, dendritic cell activation via NFkB (I) (M43.0)	11	0.448817	1.06458	0.388197	0.583927	0.584816	0.477306	2086	tags=45%, list=23%, signal=35%	MAP3K8/NFKBID/BCL3/CCL5/RELB
Whole Blood	D28	BTM	lymphocyte generic cluster (M60)	11	0.445609	1.05697	0.39686	0.591982	0.590202	0.48389	875	tags=18%, list=9%, signal=16%	DTX3/CHI3L2
Whole Blood	D28	BTM	leukocyte migration (M88.0)	16	-0.380652	-1.03697	0.405086	0.59926	0.59481	0.489839	1932	tags=50%, list=21%, signal=40%	GPA33/PIP5K1B/ST14/CLDN7/LGALS4/XK/HEPH/CEACAM1
Whole Blood	D28	BTM	receptors, cell migration (M109)	14	-0.392196	-1.03007	0.411432	0.603659	0.596577	0.493435	1624	tags=71%, list=18%, signal=59%	NCKAP1L/BCL2/GATA3/IL6R/S1PR1/CCR2/CCR1/CCR7/LEF1/C3AR1
Whole Blood	D28	Hallmark	HALLMARK_REACTIVE_OXYGEN_SPECIES_PATHWAY	42	0.314992	1.0246	0.420639	0.611944	0.623406	0.500207	2338	tags=33%, list=25%, signal=25%	GSR/G6PD/NDUFA6/PRDX4/TXNRD1/JUNB/PRDX1/STK25/OXSR1/MGST1/TXNRD2/MBP/PDLIM1/GPX4
Whole Blood	D28	Hallmark	HALLMARK_MITOTIC_SPINDLE	128	0.257792	1.01306	0.423916	0.611944	0.623406	0.500207	2090	tags=30%, list=23%, signal=23%	TPX2/ESPL1/MARK4/NUSAP1/CEP192/PLEKHG2/PKD2/CDC42BPA/ARHGAP27/CNTROB/ARHGAP4/RHOT2/KIF3B/CDC42EP4/SSH2/ANLN/CEP250/ARHGEF11/SASS6/KIF1B/TRIO/FSCN1/CAPZB/RAPGEF5/PIF1/ARL8A/SYNPO/ARHGDIA/CLIP2/RASA1/TUBGCP6/AKAP13/OPHN1/ARHGAP10/HOOK3/FLNA/ARAP3/DOCK2
Whole Blood	D28	BTM	T cell activation and signaling (M5.1)	21	-0.34433	-1.011	0.439675	0.629615	0.629658	0.514651	2863	tags=48%, list=31%, signal=33%	CD3D/CD3E/LCK/CD247/TRAT1/CD52/CD4/PRKACB/CCR7/TRAF3IP3
Whole Blood	D28	BTM	myeloid cell enriched receptors and transporters (M4.3)	28	0.335965	0.999988	0.454624	0.645854	0.643126	0.527925	1137	tags=18%, list=12%, signal=16%	LRRC25/SLC8A1/MS4A14/SIGLEC7/SLC15A3
Whole Blood	D28	BTM	enriched in B cells (IV) (M47.3)	12	0.409332	0.992124	0.474859	0.663127	0.663659	0.542044	2617	tags=42%, list=28%, signal=30%	IGHA1/BTK/PAWR/CDK14/MEF2C
Whole Blood	D28	Hallmark	HALLMARK_GLYCOLYSIS	109	-0.240866	-0.987587	0.477336	0.663127	0.666171	0.542044	1857	tags=23%, list=20%, signal=19%	HK2/GALK2/UGP2/ZNF292/MXI1/MIF/AK3/AGRN/VLDLR/NASP/SDC3/NOL3/DDIT4/FUT8/COG2/HDLBP/SDHC/GCLC/EXT1/ANG/FKBP4/CXCR4/SOD1/NT5E/DPYSL4
Whole Blood	D28	Hallmark	HALLMARK_COAGULATION	67	0.277695	0.986961	0.479643	0.663127	0.666171	0.542044	2555	tags=33%, list=28%, signal=24%	ITGA2/SERPINE1/F8/GNB2/SH2B2/PLAU/GP1BA/CD9/ACOX2/PF4/FYN/RAPGEF3/SERPINA1/CFD/HTRA1/MMP8/C3/GSN/PDGFB/PREP/P2RY1/CSRP1
Whole Blood	D28	BTM	enriched in NK cells (II) (M61.0)	16	0.377477	0.986715	0.481601	0.663127	0.665067	0.542044	2811	tags=50%, list=30%, signal=35%	KIR2DL3/KLRB1/NKG7/KLRK1/PVRIG/TGFBR3/S1PR5/TARP
Whole Blood	D28	BTM	enriched in B cells (VI) (M69)	19	0.357554	0.975984	0.488873	0.668002	0.667168	0.54603	3026	tags=37%, list=33%, signal=25%	CD200/FCRL1/PCDH9/P2RX5/ABCB4/ADAM28/CD19
Whole Blood	D28	BTM	enriched in NK cells (receptor activation) (M61.2)	13	0.393427	0.974118	0.495593	0.672054	0.668474	0.549341	2283	tags=38%, list=25%, signal=29%	KIR2DL3/ZAP70/KLRD1/KLRK1/CD244
Whole Blood	D28	BTM	lysosomal/endosomal proteins (M139)	10	0.420242	0.966861	0.511364	0.686307	0.681818	0.560992	1069	tags=20%, list=12%, signal=18%	SLC11A1/SORT1
Whole Blood	D28	Hallmark	HALLMARK_KRAS_SIGNALING_UP	110	-0.23695	-0.973577	0.514088	0.686307	0.685434	0.560992	1316	tags=19%, list=14%, signal=17%	CCND2/BPGM/FUCA1/CMKLR1/NRP1/TMEM158/ALDH1A2/CD37/EPHB2/TNFAIP3/JUP/EREG/PRKG2/GPNMB/C3AR1/SCN1B/CCSER2/CXCR4/SATB1/WNT7A/DCBLD2
Whole Blood	D28	Hallmark	HALLMARK_INFLAMMATORY_RESPONSE	135	0.245594	0.969778	0.52093	0.686307	0.685434	0.560992	1898	tags=24%, list=21%, signal=19%	RHOG/SERPINE1/IL4R/GNAI3/TNFRSF1B/CXCR6/TLR2/AQP9/TLR1/RGS1/ADGRE1/CHST2/CDKN1A/P2RX7/PTGIR/GP1BA/ICAM4/C5AR1/BEST1/IFNAR1/NAMPT/KIF1B/LYN/IL15/SLC31A2/ACVR1B/CSF3R/IL1R1/FFAR2/IFNGR2/CCL5/CD82
Whole Blood	D28	BTM	enriched in antigen presentation (III) (M95.1)	12	0.393507	0.953769	0.524959	0.686307	0.684627	0.560992	1573	tags=25%, list=17%, signal=21%	ITGB2/CD53/EVI2B
Whole Blood	D28	BTM	enriched in cell cycle (M167)	13	0.384933	0.953085	0.525274	0.686307	0.684627	0.560992	2071	tags=31%, list=22%, signal=24%	MAD1L1/TGFB1/TSC2/FLNA
Whole Blood	D28	BTM	Membrane, ER proteins (M134)	11	-0.382418	-0.936396	0.540013	0.700452	0.696017	0.572554	1939	tags=27%, list=21%, signal=22%	NAV1/STK32B/RGL1
Whole Blood	D28	BTM	cell junction (GO) (M4.13)	10	0.403193	0.927637	0.55772	0.718215	0.71094	0.587074	1798	tags=30%, list=19%, signal=24%	HCK/LCP1/PRKCD
Whole Blood	D28	Hallmark	HALLMARK_ANGIOGENESIS	21	0.329589	0.918767	0.572382	0.731832	0.733823	0.598204	2399	tags=33%, list=26%, signal=25%	PDGFA/PGLYRP1/S100A4/PF4/JAG2/LPL/FGFR1
Whole Blood	D28	Hallmark	HALLMARK_P53_PATHWAY	133	-0.223689	-0.94557	0.604019	0.762105	0.755024	0.622949	1379	tags=17%, list=15%, signal=14%	ST14/TOB1/CCND2/FUCA1/RPS12/EPS8L2/SESN1/DDIT4/PITPNC1/TSPYL2/SLC35D1/RPL36/LDHB/FOXO3/BAIAP2/STEAP3/BTG1/SPHK1/FOS/GM2A/DCXR/GLS2
Whole Blood	D28	BTM	enriched in antigen presentation (I) (M71)	13	0.362591	0.897769	0.608383	0.762105	0.759403	0.622949	763	tags=15%, list=8%, signal=14%	FAR2/HMOX1
Whole Blood	D28	BTM	regulation of transcription, transcription factors (M213)	11	-0.360172	-0.881925	0.608832	0.762105	0.759403	0.622949	1566	tags=55%, list=17%, signal=45%	CLK1/DUSP10/KIAA1109/BDP1/FMR1/STAG2
Whole Blood	D28	BTM	Naive B cell surface signature (S8)	16	-0.324862	-0.884985	0.618074	0.768301	0.76273	0.628014	2628	tags=44%, list=28%, signal=31%	BTLA/P2RY14/HLA-DMA/HLA-DOA/CCR6/CD37/CXCR4
Whole Blood	D28	BTM	T cell activation (I) (M7.1)	48	-0.254143	-0.899698	0.64719	0.798945	0.790253	0.653063	2883	tags=50%, list=31%, signal=35%	IKZF1/CD3D/IL7R/CD3E/CD28/CAMK4/LCK/PRKCH/RASGRP1/PTPN22/CD247/CD27/DPP4/TRBC1/THEMIS/CD5/BCL11B/CD7/TRAC/RHOH/SLA2/CCR7/TCF7/LEF1
Whole Blood	D28	Hallmark	HALLMARK_APICAL_JUNCTION	113	0.235189	0.90746	0.66677	0.817479	0.813134	0.668212	451	tags=9%, list=5%, signal=9%	PTEN/ITGA2/RRAS/ZYX/NEXN/RAC2/ICAM5/VASP/TSPAN4/YWHAH
Whole Blood	D28	BTM	B cell development/activation (M58)	11	0.354965	0.841968	0.674607	0.821461	0.815151	0.671468	1582	tags=36%, list=17%, signal=30%	GAB2/BTK/LYN/NEDD4
Whole Blood	D28	BTM	chemokines and inflammatory molecules in myeloid cells (M86.0)	13	-0.3234	-0.832734	0.695251	0.840878	0.829998	0.687339	1214	tags=38%, list=13%, signal=33%	PDE4B/HS3ST3B1/NFKBIA/NFKB1/TNFAIP3
Whole Blood	D28	BTM	T cell differentiation (Th2) (M19)	13	0.335276	0.830137	0.701205	0.842388	0.829998	0.688573	194	tags=8%, list=2%, signal=8%	GZMK
Whole Blood	D28	BTM	complement activation (I) (M112.0)	10	-0.335371	-0.798505	0.722073	0.858533	0.846065	0.701771	693	tags=30%, list=7%, signal=28%	C1QC/C3AR1/SERPING1
Whole Blood	D28	Monaco 2019	Monaco_Monocytes_I_signature	12	-0.321829	-0.809659	0.724238	0.858533	0.855917	0.701771	693	tags=42%, list=7%, signal=39%	C1QB/MERTK/SASH1/C1QC/MARCKS
Whole Blood	D28	Hallmark	HALLMARK_CHOLESTEROL_HOMEOSTASIS	54	0.24881	0.847776	0.735774	0.866056	0.8666	0.70792	2845	tags=41%, list=31%, signal=28%	S100A11/GLDC/CD9/NIBAN1/ABCA2/TNFRSF12A/ALCAM/IDI1/GUSB/CYP51A1/TP53INP1/CHKA/ACTG1/ACAT2/LPL/ATF5/LSS/STX5/MVD/CPEB2/AVPR1A/PMVK
Whole Blood	D28	BTM	cell division - E2F transcription network (M4.8)	10	0.341289	0.785213	0.74026	0.866056	0.858701	0.70792	180	tags=10%, list=2%, signal=10%	MCM3
Whole Blood	D28	Hallmark	HALLMARK_HEDGEHOG_SIGNALING	22	-0.275407	-0.817453	0.745276	0.866263	0.8666	0.708089	1956	tags=36%, list=21%, signal=29%	VEGFA/ACHE/NF1/VLDLR/NRP1/NRCAM/PTCH1/NRP2
Whole Blood	D28	BTM	enriched in antigen presentation (II) (M95.0)	19	0.282736	0.771758	0.795832	0.904678	0.906561	0.73949	2352	tags=37%, list=25%, signal=28%	ITGAL/ITGB2/CD53/EVI2B/ITGAM/HCLS1/HLA-DPB1
Whole Blood	D28	Hallmark	HALLMARK_ALLOGRAFT_REJECTION	145	0.21606	0.861631	0.797029	0.904678	0.887269	0.73949	2101	tags=22%, list=23%, signal=17%	NME1/ITGAL/PTPN6/SPI1/IL4R/CCL4/NCF4/TLR2/ITGB2/TLR1/CCND3/GZMA/GCNT1/BCL3/LYN/ZAP70/SRGN/PF4/RPS9/IL15/TGFB1/HDAC9/ELF4/FGR/KLRD1/IFNGR2/CCL5/EIF4G3/CD8A/FLNA/STAB1/IL12RB1
Whole Blood	D28	BTM	leukocyte differentiation (M160)	11	0.315865	0.749222	0.797149	0.904678	0.906561	0.73949	1297	tags=27%, list=14%, signal=23%	RARA/JUNB/BCL3
Whole Blood	D28	Hallmark	HALLMARK_TNFA_SIGNALING_VIA_NFKB	141	-0.205871	-0.876915	0.798542	0.904678	0.887269	0.73949	1285	tags=16%, list=14%, signal=14%	ZBTB10/PDE4B/CSF1/BIRC2/CD69/IFIT2/NFKBIA/IL23A/IL6ST/TUBB2A/NFKB1/TNFAIP3/MARCKS/IFIH1/ABCA1/TGIF1/BTG1/SPHK1/FOS/NFKBIE/GPR183/EFNA1/FOSB
Whole Blood	D28	BTM	extracellular matrix (I) (M2.0)	18	0.271765	0.732707	0.839267	0.9383	0.945194	0.766973	3030	tags=50%, list=33%, signal=34%	NID2/PDGFC/COL4A1/COL5A1/COL6A2/NID1/PDGFRB/FSTL1/THBS1
Whole Blood	D28	Hallmark	HALLMARK_UNFOLDED_PROTEIN_RESPONSE	73	-0.215924	-0.825977	0.839625	0.9383	0.897815	0.766973	1380	tags=21%, list=15%, signal=18%	SPCS1/IFIT1/SHC1/DDIT4/NPM1/MTREX/RPS14/TUBB2A/TSPYL2/EIF4A2/EIF4A3/NOLC1/TARS1/HSPA9/DNAJA4
Whole Blood	D28	Hallmark	HALLMARK_MTORC1_SIGNALING	137	0.211227	0.836826	0.843946	0.9383	0.897815	0.766973	1675	tags=20%, list=18%, signal=16%	RRM2/GSR/G6PD/EGLN3/ITGB2/RIT1/IFRD1/SLC1A4/CDKN1A/TXNRD1/CD9/NIBAN1/XBP1/SHMT2/UNG/PGK1/NAMPT/IMMT/IDI1/ASNS/CYP51A1/M6PR/PRDX1/DAPP1/TES/SLC6A6/ACTR2
Whole Blood	D28	BTM	T cell surface signature (S0)	21	0.261514	0.729	0.85629	0.946147	0.955092	0.773387	335	tags=10%, list=4%, signal=9%	CXCR6/LAG3
Whole Blood	D28	BTM	enriched in T cells (II) (M223)	12	-0.273616	-0.688364	0.871578	0.957132	0.957967	0.782366	1978	tags=33%, list=21%, signal=26%	DPP4/LBH/CLEC2D/SLC38A1
Whole Blood	D28	BTM	suppression of MAPK signaling (M56)	11	0.282901	0.671032	0.880527	0.958618	0.957967	0.783581	1843	tags=27%, list=20%, signal=22%	RASGRP4/IL1R2/HSPA6
Whole Blood	D28	BTM	mismatch repair (I) (M22.0)	14	-0.259878	-0.682546	0.883642	0.958618	0.957967	0.783581	1072	tags=43%, list=12%, signal=38%	SMC1A/RMI1/FIGNL1/SMC2/MSH6/MSH2
Whole Blood	D28	BTM	T & B cell development, activation (M62.0)	22	-0.237738	-0.705646	0.896198	0.964178	0.962583	0.788126	2462	tags=41%, list=27%, signal=30%	VPREB3/CAMK2D/RNF150/TRAT1/NAV1/STK32B/SCD/CD7/RGL1
Whole Blood	D28	Hallmark	HALLMARK_PROTEIN_SECRETION	58	0.216785	0.748178	0.89954	0.964178	0.937021	0.788126	1860	tags=24%, list=20%, signal=19%	TMX1/GOSR2/COPE/ARF1/ARFGAP3/KIF1B/SEC24D/MAPK1/M6PR/RAB14/SEC22B/RAB2A/STX7/GBF1
Whole Blood	D28	BTM	integrin cell surface interactions (I) (M1.0)	15	-0.243923	-0.652967	0.914918	0.974823	0.973674	0.796827	1316	tags=33%, list=14%, signal=29%	COL4A2/ITGA5/CCND2/ITGA9/COL6A1
Whole Blood	D28	BTM	enriched in B cells (III) (M47.2)	25	-0.216168	-0.659959	0.937916	0.98044	0.980955	0.801418	2462	tags=36%, list=27%, signal=26%	VPREB3/PNOC/HLA-DOA/CD180/FCGR2B/HLA-DQA1/FCRLA/CD69/TBC1D9
Whole Blood	D28	BTM	chromosome Y linked (M240)	10	0.25885	0.595543	0.938672	0.98044	0.980955	0.801418	6856	tags=100%, list=74%, signal=26%	DDX3Y/XIST/KDM5D/RGMA/TTTY15/USP9Y/TSIX/PRKY/MAP7D2/UTY
Whole Blood	D28	Hallmark	HALLMARK_KRAS_SIGNALING_DN	62	-0.198895	-0.737325	0.939269	0.98044	0.958438	0.801418	2263	tags=29%, list=24%, signal=22%	NR4A2/BTG2/IFI44L/CELSR2/BARD1/WNT16/KLHDC8A/PLAG1/LYPD3/KRT1/RSAD2/SLC25A23/TENT5C/MX1/KCND1/CCDC106/MTHFR/TG
Whole Blood	D28	Monaco 2019	Monaco_NK_signature	43	0.210823	0.687402	0.942099	0.98044	0.990531	0.801418	4028	tags=74%, list=44%, signal=42%	KIR2DL3/CYP4F29P/SIGLEC7/DTHD1/EOMES/KLRC3/PDGFD/TBX21/COL13A1/KIR3DL2/PDGFRB/KLRC2/XCL2/PTGDR/S1PR5/KIR3DL1/ENPP5/FASLG/BNC2/LGR6/PRSS23/LINGO2/COLGALT2/ZMAT4/NMUR1/ERBB2/F2R/KIR2DL1/CD160/LGALS9C/KLRF1/FEZ1
Whole Blood	D28	BTM	enriched in B cells (I) (M47.0)	45	0.200474	0.658973	0.964459	0.997908	0.993611	0.815697	1313	tags=11%, list=14%, signal=10%	TCL1A/IGKV3-20/CD200/FCRL1/PCDH9
Whole Blood	D28	BTM	enriched in B cells (II) (M47.1)	35	-0.192474	-0.634415	0.97465	0.99892	0.993611	0.816524	3193	tags=43%, list=35%, signal=28%	PLEKHG1/DENND5B/CD79A/HLA-DOB/BANK1/KLF8/PNOC/PTPRK/POU2AF1/CD180/BCL11A/FCGR2B/FCRLA/SP140/TCF4
Whole Blood	D28	BTM	collagen, TGFB family et al (M77)	23	0.197074	0.561497	0.981014	0.99892	0.993611	0.816524	2806	tags=39%, list=30%, signal=27%	CD9/COL4A1/TGFB1I1/CAMK1/COL6A2/PDGFRB/MEF2C/ADM/SEMA6A
Whole Blood	D28	BTM	Plasma cell surface signature (S3)	10	-0.201039	-0.478666	0.989906	0.99892	0.993611	0.816524	7391	tags=40%, list=80%, signal=8%	SCARB2/TEK/ICAM2/SLC44A1
Whole Blood	D28	Monaco 2019	Monaco_Monocytes_C_signature	39	0.179683	0.575046	0.990531	0.99892	0.990531	0.816524	2519	tags=28%, list=27%, signal=21%	GPR84/BST1/FCGR1CP/IER3/OSCAR/MGST1/SLC46A2/STAB1/SGMS2/CD36/LGALS12
Whole Blood	D28	BTM	enriched in T cells (I) (M7.0)	56	-0.168412	-0.612012	0.993611	0.99892	0.993611	0.816524	2863	tags=41%, list=31%, signal=29%	CD3D/IL7R/CD3E/CD28/LCK/CD96/PRKCH/RASGRP1/CD247/TRAT1/CD27/TRBC1/ETS1/CD6/GNLY/ITM2A/BCL11B/CD7/FLT3LG/TRAC/SLA2/LEF1/NELL2
Whole Blood	D28	Hallmark	HALLMARK_APOPTOSIS	117	0.154357	0.599326	0.99892	0.99892	0.99892	0.816524	2868	tags=29%, list=31%, signal=20%	GSR/TIMP2/RHOT2/CASP6/CDKN1A/HMOX1/TNFRSF12A/RARA/RHOB/HMGB2/BID/IER3/GADD45A/EMP1/CASP2/CASP8/CASP4/PPP3R1/CASP1/GSN/GPX4/WEE1/SMAD7/NEFH/ERBB3/PDGFRB/RNASEL/TGFBR3/CCNA1/SAT1/PSEN1/AVPR1A/DNAJC3/EGR3

### Sheet: Sex difference
Whole blood and single-cell pseudobulk gene set enrichment analysis (GESA) results for the comparison between post-vaccination COVR-M and COVR-F accounting for normal sex difference (HC-M vs. HC-F). Only subjects 65 years of age or above are included.
inter.ont.adj.P.Val and intra.ont.adj.Pval represent multiple-testing correction across and within terms from individual ontologies (e.g. BTM and HALLMARK), respectively
cell.type	visit	ont	parameter	setSize	enrichmentScore	NES	P.Value	inter.ont.adj.P.Val	intra.ont.adj.P.Val	qvalues	rank	leading_edge	core_enrichment
B_Mem	Baseline	Hallmark	HALLMARK_MYC_TARGETS_V1	90	-0.450174	-1.70054	0.00127389	0.121019	0.0611465	0.113979	1334	tags=39%, list=22%, signal=31%	RPS2/RPL6/IFRD1/MAD2L1/HSPD1/PSMD3/MCM7/PSMB3/MRPS18B/EIF1AX/DEK/AIMP2/RAN/UBE2E1/PABPC4/UBE2L3/IMPDH2/CLNS1A/USP1/EEF1B2/RANBP1/RPS10/SNRPA/EIF3D/RPL18/EIF4E/RPLP0/FBL/RPS5/RPS3/HSP90AB1/NPM1/RPL14/RPL34/PABPC1
B_Mem	Baseline	Hallmark	HALLMARK_PROTEIN_SECRETION	43	0.505436	1.65646	0.00614086	0.154601	0.10936	0.145608	1171	tags=35%, list=19%, signal=28%	STX16/TMED2/RPS6KA3/TMED10/RAB2A/STX7/SNAP23/GBF1/KIF1B/ARFIP1/VPS4B/VAMP4/ATP1A1/AP2M1/GNAS
B_Mem	Baseline	Hallmark	HALLMARK_MITOTIC_SPINDLE	81	0.418949	1.53557	0.00703823	0.154601	0.10936	0.145608	1209	tags=31%, list=20%, signal=25%	SMC4/RASA2/KPTN/KIF11/RABGAP1/HDAC6/NUSAP1/KNTC1/CDC27/RALBP1/NCK2/ARF6/TOP2A/CAPZB/KIF1B/KIF20B/MARK4/EZR/DYNLL2/CCDC88A/NUMA1/PCGF5/STAU1/INCENP/NOTCH2
B_Mem	Baseline	BTM	cell cycle (I) (M4.1)	49	0.474337	1.59404	0.00954016	0.154601	0.232023	0.145608	535	tags=22%, list=9%, signal=21%	SMC4/CCNF/KIF11/SPAG5/GINS2/NUSAP1/KNTC1/MCM5/MKI67/TOP2A/PRIM1
B_Mem	Baseline	BTM	cell cycle and transcription (M4.0)	113	0.378627	1.46133	0.00987332	0.154601	0.232023	0.145608	1279	tags=29%, list=21%, signal=23%	CCNF/KIF11/SPAG5/GINS2/POC1A/NUSAP1/PLXNB2/KNTC1/MCM5/FCGRT/MKI67/CYBB/TOP2A/TLR2/FGR/PRIM1/FCGR2A/CDCA7/CFD/ITGAX/ATAD2/GRN/KIF20B/CD36/RRM1/ASF1B/S100A12/HELLS/ARHGAP11A/NCAPG2/CTSH/CFP/KYNU
B_Mem	Baseline	Hallmark	HALLMARK_PI3K_AKT_MTOR_SIGNALING	48	0.471299	1.57833	0.0103707	0.154601	0.10936	0.145608	1412	tags=40%, list=23%, signal=31%	RIT1/PLCB1/MAP2K3/RPS6KA3/PTEN/ACTR3/GRB2/CAB39L/ECSIT/GSK3B/IL2RG/MKNK2/RAC1/RPS6KA1/AP2M1/PRKCB/CDK2/SMAD2/ACTR2
B_Mem	Baseline	Hallmark	HALLMARK_G2M_CHECKPOINT	73	0.41827	1.51177	0.0113917	0.154601	0.10936	0.145608	355	tags=18%, list=6%, signal=17%	SMC4/CCNF/E2F3/KIF11/GINS2/SS18/NUSAP1/CDC27/MCM5/MYC/BCL3/CHAF1A/MKI67
B_Mem	Baseline	Hallmark	HALLMARK_INTERFERON_GAMMA_RESPONSE	93	-0.38148	-1.4456	0.0166809	0.198086	0.133447	0.186563	1576	tags=41%, list=26%, signal=31%	IL15/CASP1/PARP12/PSME2/PELI1/TRIM21/IFIT2/BATF2/GPR18/IL4R/TAPBP/NMI/STAT1/MX2/IFIH1/CD86/RIPK2/SAMHD1/NFKBIA/USP18/CD38/ISG15/HLA-DRB1/PFKP/HIF1A/RIPK1/PML/IRF2/ICAM1/TRIM26/IFI35/RSAD2/MX1/IFITM2/ARL4A/LCP2/IFIT1/ARID5B
B_Mem	Baseline	Hallmark	HALLMARK_KRAS_SIGNALING_UP	55	-0.406197	-1.4121	0.0418488	0.441738	0.286964	0.416041	693	tags=27%, list=11%, signal=24%	TRIB2/PPP1R15A/CD37/NAP1L2/GYPC/TSPAN13/IKZF1/ENG/GALNT3/PPBP/PTCD2/JUP/LAT2/MMP11/LY96
B_Mem	Baseline	BTM	type I interferon response (M127)	10	-0.651186	-1.51129	0.0481731	0.457644	0.572612	0.431022	1157	tags=70%, list=19%, signal=57%	STAT1/IFIH1/USP18/RSAD2/HERC5/IFIT1/IFITM1
B_Mem	Baseline	BTM	Monocyte surface signature (S4)	29	0.473831	1.42324	0.0564688	0.469185	0.572612	0.441891	1092	tags=41%, list=18%, signal=34%	KCNQ1/FCGRT/C1orf162/P2RX1/VNN2/TLR2/TMEM71/FCGR2A/P2RY13/ANO10/CD36/LRP1
B_Mem	Baseline	Hallmark	HALLMARK_INTERFERON_ALPHA_RESPONSE	54	-0.393836	-1.36322	0.0603466	0.469185	0.36208	0.441891	1576	tags=43%, list=26%, signal=32%	IL15/CASP1/PARP12/PSME2/TRIM21/IFIT2/BATF2/IL4R/NCOA7/NMI/OAS1/IFIH1/RIPK2/USP18/ISG15/IRF2/TRIM26/IFI35/RSAD2/MX1/IFITM2/ELF1/IFITM1
B_Mem	Baseline	BTM	enriched in T cells (I) (M7.0)	29	0.468132	1.40613	0.0642042	0.469185	0.572612	0.441891	1654	tags=45%, list=27%, signal=33%	LEF1/ETS1/GIMAP7/NKG7/GATA3/GZMM/PTPRCAP/IL7R/RASGRP1/CD96/ITK/GNLY/GZMK
B_Mem	Baseline	BTM	enriched in NK cells (I) (M7.2)	21	0.506209	1.40881	0.0752647	0.510725	0.572612	0.481015	826	tags=24%, list=14%, signal=21%	KLRD1/GIMAP7/NKG7/CLIC3/GZMM
B_Mem	Baseline	BTM	enriched in monocytes (IV) (M118.0)	18	0.518867	1.39033	0.087314	0.552989	0.572612	0.52082	573	tags=28%, list=9%, signal=25%	CARD9/CTSS/LRRK2/C1orf162/TNFSF13B
B_Mem	Baseline	BTM	mitotic cell cycle in stimulated CD4 T cells (M4.5)	13	0.55904	1.38473	0.0974659	0.578704	0.572612	0.545039	823	tags=31%, list=14%, signal=27%	MIR155HG/KIF11/TOP2A/CDCA7
B_Mem	Baseline	Hallmark	HALLMARK_IL6_JAK_STAT3_SIGNALING	37	0.412707	1.31176	0.104058	0.581503	0.54715	0.547676	732	tags=27%, list=12%, signal=24%	GRB2/ITGA4/IFNGR2/STAM2/TLR2/IFNGR1/IL6/EBI3/IL7/IL2RG
B_Mem	Baseline	Hallmark	HALLMARK_MYOGENESIS	43	0.393561	1.28981	0.11399	0.601612	0.54715	0.566615	1091	tags=33%, list=18%, signal=27%	RIT1/CNN3/PLXNB2/NQO1/ENO3/MAPK12/PICK1/FLII/MYL6B/PTP4A3/CFD/SVIL/CD36/CRAT
B_Mem	Baseline	BTM	CORO1A-DEF6 network (I) (M32.2)	10	0.583204	1.3441	0.130511	0.652557	0.68156	0.614597	2329	tags=80%, list=39%, signal=49%	AES/HGS/SH2B1/CORO1A/SIPA1/STXBP2/CBX4/CLPTM1
B_Mem	Baseline	Hallmark	HALLMARK_ESTROGEN_RESPONSE_EARLY	54	-0.350213	-1.21223	0.155565	0.714037	0.65458	0.672501	1037	tags=26%, list=17%, signal=22%	FDFT1/PMAIP1/FOS/DYNLT3/CELSR1/RAB31/GLA/TOB1/SLC19A2/CCND1/ABCA3/ELF1/RRP12/TMEM164
B_Mem	Baseline	BTM	DC surface signature (S5)	22	-0.442861	-1.25847	0.15784	0.714037	0.705007	0.672501	1885	tags=50%, list=31%, signal=35%	HLA-DQB1/AGPAT3/ALCAM/ITPRIPL2/LRFN4/NRP2/TM2D2/ABHD12/SLC38A6/SLC6A6/CD83
B_Mem	Baseline	BTM	enriched in B cells (II) (M47.1)	20	0.455865	1.25472	0.170027	0.714771	0.705007	0.673192	791	tags=30%, list=13%, signal=26%	KLHL14/BLNK/CD79A/TCF4/CD19/FCRL5
B_Mem	Baseline	Hallmark	HALLMARK_REACTIVE_OXYGEN_SPECIES_PATHWAY	26	0.419973	1.23369	0.183018	0.714771	0.65458	0.673192	1021	tags=31%, list=17%, signal=26%	STK25/NQO1/ERCC2/CAT/IPCEF1/GSR/PRDX6/NDUFB4
B_Mem	Baseline	BTM	enriched in B cells (I) (M47.0)	28	0.408381	1.21727	0.192648	0.714771	0.705007	0.673192	875	tags=29%, list=14%, signal=25%	KLHL14/CD79A/MACROD2/TCF4/FCRL2/CD19/FCRL5/ABCB4
B_Mem	Baseline	BTM	enriched in monocytes (II) (M11.0)	69	0.323863	1.16198	0.195002	0.714771	0.705007	0.673192	1279	tags=30%, list=21%, signal=24%	ADAP2/PLXNB2/FCGRT/IMPA2/IFNGR2/CYBB/VNN2/TLR2/FGR/MEGF9/FCGR2A/CFD/ITGAX/GRN/P2RY13/CD36/S100A12/LRP1/CTSH/CFP/KYNU
B_Mem	Baseline	Hallmark	HALLMARK_DNA_REPAIR	64	0.327425	1.15838	0.204082	0.714771	0.65458	0.673192	1381	tags=30%, list=23%, signal=23%	TMED2/NFX1/NELFCD/GTF3C5/ERCC2/ADRM1/VPS37B/PRIM1/ERCC3/DCTN4/GTF2B/POLR1D/POLR2J/RAE1/POLR2F/UPF3B/POLR2E/POLR2H/NUDT9
B_Mem	Baseline	Hallmark	HALLMARK_ANDROGEN_RESPONSE	45	-0.348678	-1.16224	0.211394	0.714771	0.65458	0.673192	272	tags=13%, list=4%, signal=13%	FADS1/CCND1/HSD17B14/ACTN1/ARID5B/RRP12
B_Mem	Baseline	Hallmark	HALLMARK_APICAL_SURFACE	11	-0.512636	-1.22756	0.216609	0.714771	0.65458	0.673192	1443	tags=73%, list=24%, signal=55%	FLOT2/CROCC/ADAM10/SULF2/MDGA1/AFAP1L2/AKAP7/NTNG1
B_Mem	Baseline	Hallmark	HALLMARK_HYPOXIA	68	-0.31724	-1.13932	0.218193	0.714771	0.65458	0.673192	1073	tags=25%, list=18%, signal=21%	XPNPEP1/NEDD4L/FOS/NR3C1/KDM3A/DUSP1/PFKP/HEXA/PPP1R15A/DDIT3/SLC6A6/KLF6/HS3ST1/CP/PNRC1/CITED2/RRAGD
B_Mem	Baseline	BTM	enriched in B cells (VI) (M69)	14	0.470768	1.18694	0.245911	0.741665	0.758074	0.698521	875	tags=29%, list=14%, signal=24%	CD79A/FCRL2/CD19/ABCB4
B_Mem	Baseline	Hallmark	HALLMARK_BILE_ACID_METABOLISM	32	-0.371298	-1.15404	0.251502	0.741665	0.707835	0.698521	359	tags=19%, list=6%, signal=18%	NR3C2/FADS1/ABCA3/PNPLA8/EPHX2/FADS2
B_Mem	Baseline	BTM	T & B cell development, activation (M62.0)	15	-0.452986	-1.16683	0.257344	0.741665	0.758074	0.698521	1547	tags=40%, list=26%, signal=30%	FAM150B/PSD3/VPREB3/TRAT1/EBF1/VSIG10
B_Mem	Baseline	BTM	enriched in activated dendritic cells (II) (M165)	10	-0.507999	-1.17898	0.262298	0.741665	0.758074	0.698521	1374	tags=60%, list=23%, signal=46%	IFIT2/MX2/IFIH1/RSAD2/HERC5/IFIT1
B_Mem	Baseline	Hallmark	HALLMARK_IL2_STAT5_SIGNALING	70	0.30738	1.10384	0.265438	0.741665	0.707835	0.698521	683	tags=20%, list=11%, signal=18%	LRIG1/RGS16/BATF3/MYC/GALM/ENO3/AHCY/ITGAV/P4HA1/IFNGR1/AGER/CAPG/RHOB/PLAGL1
B_Mem	Baseline	BTM	myeloid cell enriched receptors and transporters (M4.3)	11	-0.487089	-1.16638	0.274197	0.744248	0.758074	0.700954	1800	tags=45%, list=30%, signal=32%	IGSF6/CCR1/SLC2A6/SULF2/CD86
B_Mem	Baseline	BTM	PLK1 signaling events (M4.2)	13	0.460861	1.14154	0.295712	0.78035	0.772136	0.734955	117	tags=15%, list=2%, signal=15%	GINS2/NUSAP1
B_Mem	Baseline	Hallmark	HALLMARK_MYC_TARGETS_V2	32	-0.355173	-1.10392	0.308266	0.791494	0.778777	0.745451	1331	tags=28%, list=22%, signal=22%	IMP4/GRWD1/HSPD1/AIMP2/TBRG4/MAP3K6/PLK4/NPM1/RRP12
B_Mem	Baseline	BTM	cell adhesion (GO) (M117)	16	0.418241	1.09285	0.344526	0.861316	0.85225	0.811212	1943	tags=50%, list=32%, signal=34%	LEF1/PLEK/CYTIP/CD96/ADAM9/CORO1A/CXCR3/BCL2
B_Mem	Baseline	Hallmark	HALLMARK_FATTY_ACID_METABOLISM	63	0.293501	1.03522	0.378276	0.895959	0.851991	0.84384	1885	tags=41%, list=31%, signal=29%	ACSL5/TP53INP2/ENO3/SLC22A5/LGALS1/ADSL/CPT1A/CD36/PRDX6/HSD17B10/CRAT/CPOX/S100A10/ACADM/ACOT2/LDHA/ACADVL/D2HGDH/PTPRG/IDH3G/GRHPR/ACSM3/MCEE/XIST/YWHAH/RDH11
B_Mem	Baseline	Hallmark	HALLMARK_UV_RESPONSE_DN	36	0.322254	1.02063	0.418373	0.895959	0.851991	0.84384	998	tags=25%, list=17%, signal=21%	RASA2/ATRN/PTEN/MYC/MT1E/PIAS3/NR1D2/GRK5/ANXA2
B_Mem	Baseline	Hallmark	HALLMARK_ALLOGRAFT_REJECTION	93	0.269365	1.01052	0.422831	0.895959	0.851991	0.84384	808	tags=20%, list=13%, signal=18%	CTSS/KLRD1/ETS1/HDAC9/CD79A/BCL3/TAP2/IFNGR2/CCL4/TLR2/IFNGR1/FGR/APBB1/CAPG/IL6/IL7/IL2RG/TAP1/SRGN
B_Mem	Baseline	BTM	myeloid, dendritic cell activation via NFkB (I) (M43.0)	10	-0.440059	-1.0213	0.437028	0.895959	0.919362	0.84384	655	tags=30%, list=11%, signal=27%	ICAM1/NFKB2/CD83
B_Mem	Baseline	BTM	viral sensing & immunity; IRF2 targets network (I) (M111.0)	11	0.432104	1.02025	0.443895	0.895959	0.919362	0.84384	765	tags=27%, list=13%, signal=24%	CTSS/TNFSF13B/TAP1
B_Mem	Baseline	Hallmark	HALLMARK_EPITHELIAL_MESENCHYMAL_TRANSITION	32	0.326659	1.00365	0.44599	0.895959	0.851991	0.84384	1209	tags=31%, list=20%, signal=25%	PPIB/ITGAV/CAPG/IL6/RHOB/LGALS1/EMP3/LRP1/WIPF1/NOTCH2
B_Mem	Baseline	BTM	regulation of antigen presentation and immune response (M5.0)	45	-0.29968	-0.998915	0.452421	0.895959	0.919362	0.84384	1271	tags=33%, list=21%, signal=27%	JUN/HLA-DPB1/ZAP70/TLR10/CD86/FOS/TRAT1/HLA-DOA/NFKBIA/HLA-DRB1/PAG1/MEF2C/LCP2/LAT2/LY96
B_Mem	Baseline	Hallmark	HALLMARK_TGF_BETA_SIGNALING	24	0.348428	0.999138	0.457897	0.895959	0.851991	0.84384	383	tags=17%, list=6%, signal=16%	SKI/ACVR1/SKIL/IFNGR2
B_Mem	Baseline	Hallmark	HALLMARK_INFLAMMATORY_RESPONSE	59	0.285317	0.993473	0.460269	0.895959	0.851991	0.84384	657	tags=17%, list=11%, signal=15%	CHST2/RGS16/MYC/IFNGR2/ADRM1/CYBB/TLR2/KIF1B/IL6/EBI3
B_Mem	Baseline	Hallmark	HALLMARK_P53_PATHWAY	78	-0.268957	-0.990125	0.465338	0.895959	0.851991	0.84384	1385	tags=29%, list=23%, signal=23%	CYFIP2/TSC22D1/JUN/RAD9A/CGRRF1/RPL36/ST14/VWA5A/HINT1/GADD45A/FOS/PPP1R15A/IP6K2/SERTAD3/DDIT3/TOB1/RPL18/SLC19A2/PLK2/TPRKB/SEC61A1/BLCAP/RPS12
B_Mem	Baseline	Hallmark	HALLMARK_ESTROGEN_RESPONSE_LATE	57	-0.278635	-0.972997	0.499789	0.895959	0.851991	0.84384	1481	tags=39%, list=24%, signal=29%	DCXR/SLC1A4/METTL3/MAPK13/MEST/HOMER2/ST14/XRCC3/FDFT1/FOS/DYNLT3/SGK1/SERPINA1/RABEP1/RAB31/GLA/TSPAN13/TOB1/PLK4/CCND1/ABCA3/JAK1
B_Mem	Baseline	BTM	enriched in neutrophils (I) (M37.1)	14	0.383947	0.968044	0.504089	0.895959	0.919362	0.84384	807	tags=29%, list=13%, signal=25%	DGAT2/VNN2/ST6GALNAC2/FCGR2A
B_Mem	Baseline	Hallmark	HALLMARK_UV_RESPONSE_UP	55	0.282696	0.969126	0.508367	0.895959	0.851991	0.84384	1528	tags=27%, list=25%, signal=21%	STK25/EIF5/IL6/RHOB/HLA-F/TAP1/PSMC3/DGAT1/BID/MGAT1/CDK2/POLR2H/RASGRP1/HSPA13/TFRC
B_Mem	Baseline	BTM	B cell surface signature (S2)	36	0.305107	0.966323	0.508708	0.895959	0.919362	0.84384	909	tags=25%, list=15%, signal=21%	CD79A/FAIM3/FCRL3/PLD4/FCRL2/CD19/FCRL5/ABCB4/KCNMB3
B_Mem	Baseline	Hallmark	HALLMARK_KRAS_SIGNALING_DN	32	0.313288	0.962567	0.516329	0.895959	0.851991	0.84384	542	tags=19%, list=9%, signal=17%	CHST2/GTF3C5/CCDC106/YPEL1/SKIL/THNSL2
B_Mem	Baseline	BTM	respiratory electron transport chain (mitochondrion) (M219)	12	-0.391581	-0.953302	0.527545	0.895959	0.919362	0.84384	991	tags=50%, list=16%, signal=42%	COX7A2L/COX7C/COX5B/UQCR10/UQCRB/UQCRC1
B_Mem	Baseline	BTM	antiviral IFN signature (M75)	11	-0.398132	-0.953365	0.527985	0.895959	0.919362	0.84384	1135	tags=55%, list=19%, signal=44%	OAS1/IFIH1/PML/RSAD2/HERC5/IFIT1
B_Mem	Baseline	BTM	regulation of signal transduction (M3)	16	0.365713	0.955594	0.528144	0.895959	0.919362	0.84384	1092	tags=38%, list=18%, signal=31%	ADAP2/PLXNB2/GATA3/TLR2/S100A12/LRP1
B_Mem	Baseline	BTM	myeloid, dendritic cell activation via NFkB (II) (M43.1)	10	-0.396722	-0.920725	0.568483	0.9345	0.95424	0.880139	905	tags=40%, list=15%, signal=34%	NFKBIA/ICAM1/LTB/NFKB2
B_Mem	Baseline	Hallmark	HALLMARK_UNFOLDED_PROTEIN_RESPONSE	44	-0.278258	-0.924024	0.589316	0.9345	0.851991	0.880139	757	tags=18%, list=13%, signal=16%	EXOSC4/SERP1/CXXC1/LSM4/EIF4E/RPS14/IFIT1/NPM1
B_Mem	Baseline	BTM	T cell activation (I) (M7.1)	20	-0.325557	-0.907774	0.590008	0.9345	0.95622	0.880139	444	tags=10%, list=7%, signal=9%	IKZF1/TCF7
B_Mem	Baseline	Hallmark	HALLMARK_MTORC1_SIGNALING	82	0.255017	0.937075	0.590211	0.9345	0.851991	0.880139	1539	tags=29%, list=25%, signal=22%	RIT1/CCNF/MAP2K3/ACTR3/MTHFD2/P4HA1/SRD5A1/MTHFD2L/GSK3B/PSPH/PSMD13/EGLN3/GSR/ETF1/PSAT1/CFP/LDHA/LDLR/PNO1/ACTR2/TXNRD1/HK2/TFRC/CORO1A
B_Mem	Baseline	Hallmark	HALLMARK_GLYCOLYSIS	62	-0.260206	-0.922022	0.605978	0.943736	0.851991	0.888837	728	tags=16%, list=12%, signal=14%	LHPP/IDUA/AK3/PFKP/PHKA2/CTH/IL13RA1/PAXIP1/CITED2/RRAGD
B_Mem	Baseline	Hallmark	HALLMARK_WNT_BETA_CATENIN_SIGNALING	11	-0.36366	-0.870817	0.639523	0.954081	0.851991	0.89858	7	tags=18%, list=0%, signal=18%	SKP2/TCF7
B_Mem	Baseline	Hallmark	HALLMARK_CHOLESTEROL_HOMEOSTASIS	25	-0.300547	-0.880816	0.640716	0.954081	0.851991	0.89858	207	tags=36%, list=3%, signal=35%	LGMN/NSDHL/ALCAM/ANXA5/GSTM2/FDFT1/ATXN2/FADS2/PNRC1
B_Mem	Baseline	Hallmark	HALLMARK_E2F_TARGETS	83	0.247365	0.909804	0.652497	0.954081	0.851991	0.89858	500	tags=11%, list=8%, signal=10%	SMC4/SPAG5/MTHFD2/CHEK2/MCM5/MYC/MKI67/RBBP7/TOP2A
B_Mem	Baseline	Hallmark	HALLMARK_SPERMATOGENESIS	25	-0.297837	-0.872872	0.652998	0.954081	0.851991	0.89858	702	tags=16%, list=12%, signal=14%	RPL39L/ARL4A/RAD17/PHKG2
B_Mem	Baseline	Hallmark	HALLMARK_APICAL_JUNCTION	53	0.261506	0.890315	0.662835	0.954081	0.851991	0.89858	1522	tags=30%, list=25%, signal=23%	SHC1/PTEN/EVL/ADAM15/DHX16/ACTG1/GNAI2/CRAT/B4GALT1/MVD/TIAL1/WASL/CNN2/SRC/ADAM9/RAC2
B_Mem	Baseline	Hallmark	HALLMARK_APOPTOSIS	60	0.25545	0.89277	0.675076	0.957197	0.851991	0.901515	1383	tags=30%, list=23%, signal=23%	LEF1/PPP2R5B/BAX/TOP2A/IFNGR1/LMNA/IL6/RHOB/TAP1/PDCD4/BIRC3/GSR/ETF1/BID/CTNNB1/CDK2/WEE1/KRT18
B_Mem	Baseline	Hallmark	HALLMARK_OXIDATIVE_PHOSPHORYLATION	82	-0.240089	-0.891468	0.692243	0.967104	0.851991	0.910846	997	tags=23%, list=16%, signal=20%	PDHA1/COX7C/SUCLA2/COX5B/ATP6V1G1/SLC25A12/UQCR10/SURF1/MRPL15/UQCRB/TIMM13/ALAS1/LRPPRC/FXN/UQCRC1/MRPS30/OAT/SLC25A6/NDUFV1
B_Mem	Baseline	BTM	Naive B cell surface signature (S8)	17	-0.305906	-0.819593	0.717729	0.988177	0.995116	0.930693	948	tags=24%, list=16%, signal=20%	HLA-DOA/CD37/TSPAN13/TMEM56
B_Mem	Baseline	BTM	enriched in B cells (III) (M47.2)	12	0.327607	0.797241	0.742137	0.993746	0.995116	0.935938	791	tags=25%, list=13%, signal=22%	FAIM3/FCRL3/FCRL5
B_Mem	Baseline	Hallmark	HALLMARK_XENOBIOTIC_METABOLISM	57	0.246623	0.854128	0.742694	0.993746	0.891233	0.935938	1405	tags=26%, list=23%, signal=20%	NQO1/CES1/AHCY/COMT/ESR1/CAT/HACL1/GSR/CD36/SLC35D1/KYNU/MT2A/PTGES3/PMM1/ADH5
B_Mem	Baseline	BTM	cell cycle (III) (M103)	20	0.288775	0.794821	0.761923	0.994972	0.995116	0.937093	1341	tags=30%, list=22%, signal=23%	CHEK2/MCM5/DBF4/ATR/CDK2/WEE1
B_Mem	Baseline	BTM	transcription regulation in cell development (M49)	16	0.301982	0.789068	0.764557	0.994972	0.995116	0.937093	167	tags=6%, list=3%, signal=6%	PLXNB2
B_Mem	Baseline	Hallmark	HALLMARK_HEDGEHOG_SIGNALING	11	-0.322137	-0.771388	0.775106	0.995069	0.907441	0.937184	1395	tags=36%, list=23%, signal=28%	NRP2/DPYSL2/CELSR1/PML
B_Mem	Baseline	BTM	TLR and inflammatory signaling (M16)	13	0.307778	0.762358	0.791813	0.995116	0.995116	0.937229	1515	tags=46%, list=25%, signal=35%	TLR2/FGR/ITGAX/P2RY13/LILRB2/NPL
B_Mem	Baseline	BTM	blood coagulation (M11.1)	12	0.303901	0.739552	0.812073	0.995116	0.995116	0.937229	978	tags=33%, list=16%, signal=28%	P2RX1/CFD/ITGAX/CD36
B_Mem	Baseline	BTM	mitotic cell cycle - DNA replication (M4.4)	12	0.302794	0.736858	0.81637	0.995116	0.995116	0.937229	535	tags=17%, list=9%, signal=15%	MCM5/PRIM1
B_Mem	Baseline	Hallmark	HALLMARK_PEROXISOME	36	-0.249159	-0.791841	0.817668	0.995116	0.934478	0.937229	648	tags=17%, list=11%, signal=15%	CDK7/SLC25A17/NUDT19/FADS1/EPHX2/PABPC1
B_Mem	Baseline	BTM	immune activation - generic cluster (M37.0)	99	0.218903	0.828178	0.850772	0.995116	0.995116	0.937229	638	tags=12%, list=11%, signal=11%	SMC4/CTSS/LRRK2/ADAP2/KIF16B/CHAF1A/MACROD2/IMPA2/VNN2/CD19/MEGF9/RAD54B
B_Mem	Baseline	Hallmark	HALLMARK_COMPLEMENT	78	0.221817	0.808994	0.858846	0.995116	0.937938	0.937229	1279	tags=23%, list=21%, signal=18%	CTSS/GRB2/PPP2CB/GATA3/USP14/GNGT2/IL6/CBLB/DOCK10/GNAI2/CD36/CSRP1/S100A12/LRP1/PLEK/CTSH/PPP4C/KYNU
B_Mem	Baseline	BTM	cell division (stimulated CD4+ T cells) (M46)	10	-0.290623	-0.674487	0.872423	0.995116	0.995116	0.937229	719	tags=30%, list=12%, signal=26%	APOBEC3B/GNB4/ACTN1
B_Mem	Baseline	Hallmark	HALLMARK_TNFA_SIGNALING_VIA_NFKB	89	0.215784	0.804219	0.876432	0.995116	0.937938	0.937229	1384	tags=27%, list=23%, signal=21%	TRIP10/MAP2K3/MYC/BCL3/IRS2/IFNGR2/CCL4/TNIP2/EGR1/TLR2/IL6/RHOB/RCAN1/TAP1/BIRC3/CCNL1/ACKR3/PLEK/KYNU/B4GALT1/PTPRE/KLF9/LDLR/IL7R
B_Mem	Baseline	Hallmark	HALLMARK_COAGULATION	24	0.249885	0.716558	0.879317	0.995116	0.937938	0.937229	1623	tags=38%, list=27%, signal=28%	SH2B2/CFD/RAC1/CSRP1/LRP1/PLEK/CTSH/ADAM9/CAPN2
B_Mem	Baseline	BTM	E2F1 targets (Q3) (M10.0)	14	0.273987	0.690801	0.880062	0.995116	0.995116	0.937229	1781	tags=43%, list=29%, signal=30%	ARHGAP6/ATAD2/WEE1/KIAA0101/GMNN/ZNF367
B_Mem	Baseline	BTM	plasma cells & B cells, immunoglobulins (M156.0)	12	-0.261621	-0.636914	0.917878	0.995116	0.995116	0.937229	1013	tags=25%, list=17%, signal=21%	VPREB3/BLK/ITM2C
B_Mem	Baseline	Hallmark	HALLMARK_ADIPOGENESIS	74	0.211062	0.763999	0.919242	0.995116	0.959209	0.937229	1264	tags=26%, list=21%, signal=21%	SLC25A1/REEP5/SLC5A6/UCP2/COX8A/IFNGR1/UQCRQ/PDCD4/CAT/DGAT1/CD36/CRAT/RREB1/DLAT/MCCC1/LIPE/ACADM/BAZ2A/MTCH2
B_Mem	Baseline	BTM	Activated (LPS) dendritic cell surface signature (S11)	14	-0.24521	-0.621613	0.938759	0.995116	0.995116	0.937229	1844	tags=43%, list=31%, signal=30%	CD80/CD40/SLCO5A1/NRP2/IFI6/IL13RA1
B_Mem	Baseline	Hallmark	HALLMARK_HEME_METABOLISM	70	-0.199756	-0.721684	0.958008	0.995116	0.959451	0.937229	1491	tags=33%, list=25%, signal=25%	CLCN3/YPEL5/E2F2/RIOK3/NUDT4/AQP3/EPB42/CIR1/CDR2/HTATIP2/PIGQ/HAGH/NR3C1/TSPAN5/FOXJ2/MINPP1/RNF19A/ADD2/TRAK2/GYPC/EPOR/HMBS/CAST
B_Mem	Baseline	Hallmark	HALLMARK_NOTCH_SIGNALING	12	-0.234593	-0.571114	0.959451	0.995116	0.959451	0.937229	264	tags=17%, list=4%, signal=16%	MAML2/CCND1
B_Mem	Baseline	BTM	Resting dendritic cell surface signature (S10)	23	0.20919	0.594244	0.96938	0.995116	0.995116	0.937229	1513	tags=30%, list=25%, signal=23%	SFXN3/IFNGR1/ITGAX/ABCA6/CD1C/HLA-DMA/ADAM9
B_Mem	Baseline	BTM	T cell activation (II) (M7.3)	14	-0.218656	-0.554296	0.97349	0.995116	0.995116	0.937229	1210	tags=29%, list=20%, signal=23%	ZAP70/SP140/TRAT1/IL18R1
B_Mem	Baseline	BTM	T cell activation and signaling (M5.1)	15	-0.202641	-0.521979	0.983657	0.995116	0.995116	0.937229	1284	tags=27%, list=21%, signal=21%	TRAF3IP3/ZAP70/TRAT1/HLA-DRB1
B_Mem	Baseline	BTM	T cell surface signature (S0)	10	-0.212759	-0.493778	0.984487	0.995116	0.995116	0.937229	4762	tags=30%, list=79%, signal=6%	SLC37A3/CD320/C12orf23
B_Mem	Baseline	BTM	mismatch repair (I) (M22.0)	14	-0.194206	-0.492317	0.991574	0.995116	0.995116	0.937229	1223	tags=29%, list=20%, signal=23%	RACGAP1/CHEK1/SMC1A/POLA1
B_Mem	Baseline	BTM	MHC-TLR7-TLR8 cluster (M146)	12	0.181371	0.441373	0.995116	0.995116	0.995116	0.937229	1292	tags=17%, list=21%, signal=13%	HLA-F/HLA-B
B_Mem	D1	Hallmark	HALLMARK_INTERFERON_ALPHA_RESPONSE	54	0.577303	2.00068	0.000443066	0.0216302	0.010929	0.0206116	1254	tags=33%, list=21%, signal=27%	TAP1/PSME2/IRF1/SAMD9L/GBP2/PSMB9/GBP4/TRIM21/CD47/IRF7/UBA7/PARP9/PARP14/BATF2/PSME1/ISG20/IL7/DHX58
B_Mem	D1	Hallmark	HALLMARK_INTERFERON_GAMMA_RESPONSE	93	0.461628	1.77106	0.000455373	0.0216302	0.010929	0.0206116	1254	tags=34%, list=21%, signal=28%	TAP1/JAK2/PSME2/IRF1/STAT1/SAMD9L/PSMB9/PFKP/MT2A/GBP4/CASP7/MTHFD2/FAS/IL6/TRIM21/VAMP8/IRF7/PML/GPR18/SAMHD1/SOCS1/PARP14/BATF2/LCP2/PSME1/AUTS2/ISG20/VAMP5/CD38/IL7/HLA-B/DHX58
B_Mem	D1	Hallmark	HALLMARK_APOPTOSIS	60	0.481778	1.7066	0.00177738	0.0562838	0.0284381	0.0536333	546	tags=20%, list=9%, signal=18%	TAP1/IRF1/MCL1/CASP7/DDIT3/CD44/LEF1/FAS/IL6/BCL2L1/NEDD9/TOP2A
B_Mem	D1	Hallmark	HALLMARK_SPERMATOGENESIS	25	0.541554	1.59934	0.0157079	0.277443	0.160208	0.264378	695	tags=32%, list=11%, signal=28%	AGFG1/RAD17/MLF1/TSN/PHKG2/PRKAR2A/STAM2/BRAF
B_Mem	D1	BTM	type I interferon response (M127)	10	0.712853	1.65885	0.0182082	0.277443	0.832613	0.264378	832	tags=40%, list=14%, signal=35%	TAP1/STAT1/IRF7/PARP9
B_Mem	D1	Hallmark	HALLMARK_IL6_JAK_STAT3_SIGNALING	37	0.470153	1.51409	0.0214518	0.277443	0.160208	0.264378	1233	tags=35%, list=20%, signal=28%	IRF1/STAT1/CD44/GRB2/ITGA4/FAS/IL6/STAM2/EBI3/SOCS1/CCR1/CD38/IL7
B_Mem	D1	Hallmark	HALLMARK_COMPLEMENT	78	0.385213	1.43552	0.022477	0.277443	0.160208	0.264378	1308	tags=29%, list=22%, signal=23%	JAK2/IRF1/L3MBTL4/PSMB9/CASP7/CBLB/GRB2/CA2/IL6/PLEK/IRF7/FYN/EHD1/F8/PFN1/ADAM9/LCP2/BRPF3/SERPINA1/SH2B3/SRC/GNG2/PIK3CA
B_Mem	D1	Hallmark	HALLMARK_MYC_TARGETS_V1	90	-0.382969	-1.41293	0.0233637	0.277443	0.160208	0.264378	1089	tags=27%, list=18%, signal=22%	CLNS1A/XRCC6/HNRNPA1/RSL1D1/PWP1/DUT/PSMD3/RPL22/SNRPA/FBL/USP1/PABPC1/CBX3/RPS10/RPLP0/HDDC2/EEF1B2/EIF3D/RPL18/RPL34/RPS3/MCM7/RPL14/RPS5
B_Mem	D1	Hallmark	HALLMARK_MITOTIC_SPINDLE	81	0.363581	1.36371	0.042828	0.452073	0.256968	0.430785	821	tags=22%, list=14%, signal=19%	MAPRE1/NOTCH2/RFC1/CENPE/TAOK2/ALS2/NEDD9/LRPPRC/ABR/NET1/TOP2A/ARFIP2/ARHGEF11/RALBP1/CDK5RAP2/TUBGCP3/MAP1S/LATS1
B_Mem	D1	Hallmark	HALLMARK_UV_RESPONSE_UP	55	0.389359	1.35187	0.0540179	0.484538	0.27533	0.461721	939	tags=24%, list=16%, signal=20%	TAP1/IRF1/TST/HYAL2/CA2/IL6/ACAA1/DNAJB1/DDX21/AQP3/NAT1/ALAS1/HLA-F
B_Mem	D1	Hallmark	HALLMARK_ADIPOGENESIS	74	0.359675	1.32892	0.0573605	0.484538	0.27533	0.461721	371	tags=18%, list=6%, signal=17%	IDH3G/TST/UQCR10/DHRS7B/G3BP2/MRPL15/UQCRQ/BAZ2A/RAB34/STOM/ACAA2/CD151/AIFM1
B_Mem	D1	Hallmark	HALLMARK_FATTY_ACID_METABOLISM	63	0.371799	1.32908	0.0636829	0.484538	0.277889	0.461721	1372	tags=33%, list=23%, signal=26%	IDH3G/XIST/ACSM3/SUCLG2/ACAA2/HSD17B10/CA2/ACAA1/SLC22A5/ENO3/ACSS1/ACOT2/DECR1/PSME1/PDHA1/LDHA/GLUL/PPARA/BCKDHB/SDHD/CPT1A
B_Mem	D1	BTM	mitotic cell cycle in stimulated CD4 T cells (M4.5)	13	0.585439	1.46732	0.0663053	0.484538	0.832613	0.461721	1205	tags=54%, list=20%, signal=43%	TACC3/TOP2A/KIAA0101/MIR155HG/MCM6/CENPK/RNF144A
B_Mem	D1	BTM	TLR and inflammatory signaling (M16)	13	0.562329	1.40939	0.0865304	0.572417	0.832613	0.545461	1578	tags=54%, list=26%, signal=40%	TLR1/ITGAX/LILRB2/P2RY13/LILRB1/TLR2/LY96
B_Mem	D1	BTM	regulation of signal transduction (M3)	16	-0.531278	-1.3763	0.100459	0.572417	0.832613	0.545461	876	tags=38%, list=14%, signal=32%	SULF2/LRP1/S100A12/TRAT1/CD3E/JUP
B_Mem	D1	Hallmark	HALLMARK_ESTROGEN_RESPONSE_EARLY	54	0.366146	1.2689	0.105228	0.572417	0.413173	0.545461	960	tags=24%, list=16%, signal=20%	JAK2/XBP1/MYC/CD44/WWC1/GLA/ABAT/MREG/SLC22A5/AQP3/ASB13/CLIC3/RARA
B_Mem	D1	BTM	cell cycle (III) (M103)	20	-0.486671	-1.3335	0.112641	0.572417	0.832613	0.545461	191	tags=15%, list=3%, signal=15%	CDKN2A/CDC7/MCM7
B_Mem	D1	BTM	cell division (stimulated CD4+ T cells) (M46)	10	0.592401	1.37855	0.11318	0.572417	0.832613	0.545461	646	tags=30%, list=11%, signal=27%	TST/TOP2A/KIAA0101
B_Mem	D1	Hallmark	HALLMARK_ESTROGEN_RESPONSE_LATE	57	0.354188	1.2426	0.116125	0.572417	0.413173	0.545461	651	tags=19%, list=11%, signal=17%	JAK2/XBP1/TST/SLC29A1/CD44/GLA/CA2/METTL3/TOP2A/ST6GALNAC2/SLC22A5
B_Mem	D1	Hallmark	HALLMARK_G2M_CHECKPOINT	73	0.334457	1.23302	0.120509	0.572417	0.413173	0.545461	1546	tags=34%, list=26%, signal=26%	TACC3/NOTCH2/MT2A/CCNF/MYC/CENPE/HUS1/TOP2A/SLC38A1/PML/CHEK1/SLC7A1/MCM6/RBM14/HSPA8/HIRA/NUSAP1/NUMA1/GSPT1/RPA2/RACGAP1/CKS2/CDC27/SMC4/MTF2
B_Mem	D1	BTM	T & B cell development, activation (M62.0)	15	-0.521653	-1.33119	0.131569	0.595192	0.832613	0.567164	1158	tags=40%, list=19%, signal=32%	VPREB3/FKBP14/CD7/EBF1/TRAT1/CD3E
B_Mem	D1	BTM	DC surface signature (S5)	22	-0.453384	-1.27398	0.149106	0.641629	0.832613	0.611413	840	tags=36%, list=14%, signal=31%	TM2D2/CD83/ABHD12/ALCAM/CRIM1/ITPRIPL2/AGPAT3/CXCL16
B_Mem	D1	Hallmark	HALLMARK_HEDGEHOG_SIGNALING	11	-0.555025	-1.30708	0.155342	0.641629	0.497093	0.611413	216	tags=55%, list=4%, signal=53%	L1CAM/ETS2/NRP2/AMOT/DPYSL2/CELSR1
B_Mem	D1	Hallmark	HALLMARK_INFLAMMATORY_RESPONSE	59	0.329529	1.16301	0.19073	0.754972	0.551533	0.719419	1102	tags=27%, list=18%, signal=22%	IRF1/MYC/TLR1/AHR/SLC31A2/IL6/MEFV/IRF7/PTGER4/SLC7A1/EBI3/ADRM1/LDLR/MXD1/LCP2/GPR132
B_Mem	D1	Hallmark	HALLMARK_CHOLESTEROL_HOMEOSTASIS	25	-0.413814	-1.1967	0.211113	0.768146	0.551533	0.731973	557	tags=24%, list=9%, signal=22%	ALCAM/LGMN/PNRC1/GSTM2/CXCL16/FADS2
B_Mem	D1	Hallmark	HALLMARK_E2F_TARGETS	83	0.300183	1.12781	0.214138	0.768146	0.551533	0.731973	1210	tags=31%, list=20%, signal=25%	TACC3/PRDX4/CHEK2/RFC1/MYC/CENPE/IPO7/MTHFD2/HUS1/NUP205/ZW10/TOP2A/RAD1/SNRPB/DCTPP1/CHEK1/RANBP1/MCM6/TRIP13/SHMT1/DNMT1/GINS3/TIPIN/TP53/POP7/GSPT1
B_Mem	D1	Hallmark	HALLMARK_BILE_ACID_METABOLISM	32	-0.387291	-1.17832	0.218315	0.768146	0.551533	0.731973	372	tags=28%, list=6%, signal=27%	SLC22A18/CAT/PEX16/SOD1/PEX1/NR3C2/HACL1/FADS2/ABCD1
B_Mem	D1	BTM	enriched in NK cells (I) (M7.2)	21	0.409725	1.16339	0.247423	0.81821	0.832613	0.779679	924	tags=29%, list=15%, signal=24%	GIMAP7/PLEKHF1/S1PR5/FGFBP2/CLIC3/ITK
B_Mem	D1	Hallmark	HALLMARK_MTORC1_SIGNALING	82	0.293995	1.10365	0.250512	0.81821	0.601229	0.779679	1428	tags=33%, list=24%, signal=25%	ACTR2/ACTR3/XBP1/MTHFD2L/CCNF/DDIT3/MTHFD2/UCHL5/NUP205/GLA/PSMC2/PSPH/INSIG1/LDLR/TXNRD1/SRD5A1/SLC6A6/LDHA/NFIL3/PPA1/CALR/SEC11A/UFM1/POLR3G/CTH/G6PD/TFRC
B_Mem	D1	BTM	antiviral IFN signature (M75)	11	0.492555	1.17702	0.262534	0.81821	0.832613	0.779679	1254	tags=36%, list=21%, signal=29%	IRF7/PML/RARA/DHX58
B_Mem	D1	BTM	viral sensing & immunity; IRF2 targets network (I) (M111.0)	11	0.488772	1.16797	0.271271	0.81821	0.832613	0.779679	1	tags=9%, list=0%, signal=9%	TAP1
B_Mem	D1	Hallmark	HALLMARK_TNFA_SIGNALING_VIA_NFKB	89	0.286048	1.08807	0.275713	0.81821	0.6302	0.779679	1312	tags=25%, list=22%, signal=20%	TAP1/IRF1/MCL1/CD80/MYC/CD44/SIK1/IL6/PLEK/B4GALT5/EHD1/PTGER4/LDLR/MXD1/ACKR3/GADD45A/NFIL3/HES1/NR4A3/PTPRE/TRIB1/NFKBIE
B_Mem	D1	Hallmark	HALLMARK_EPITHELIAL_MESENCHYMAL_TRANSITION	32	-0.362335	-1.10239	0.310079	0.81821	0.676536	0.779679	1251	tags=38%, list=21%, signal=30%	PPIB/FBLN5/IL32/MEST/ITGAV/CAPG/EMP3/LRP1/PLOD3/VCAN/TPM1/MCM7
B_Mem	D1	BTM	cell cycle (I) (M4.1)	49	0.315014	1.07633	0.315057	0.81821	0.832613	0.779679	1500	tags=41%, list=25%, signal=31%	TACC3/CCNF/CENPE/TOP2A/GPSM2/CHEK1/RANBP1/MCM6/TRIP13/CENPW/TIPIN/CENPK/NUSAP1/SPAG5/SUV39H2/PRIM1/RACGAP1/CKS2/CCNB1/SMC4
B_Mem	D1	BTM	Activated (LPS) dendritic cell surface signature (S11)	14	0.432276	1.10465	0.325016	0.81821	0.832613	0.779679	704	tags=21%, list=12%, signal=19%	CD80/SLC31A2/IFI6
B_Mem	D1	BTM	cell adhesion (GO) (M117)	16	0.414174	1.09575	0.328099	0.81821	0.832613	0.779679	1354	tags=38%, list=22%, signal=29%	LEF1/PLEK/PSTPIP1/ADAM9/PPP2R1A/NELL2
B_Mem	D1	Hallmark	HALLMARK_ALLOGRAFT_REJECTION	93	0.274366	1.05262	0.336521	0.81821	0.685792	0.779679	645	tags=14%, list=11%, signal=13%	TAP1/JAK2/STAT1/TAP2/GBP2/CD80/TLR1/CD3D/FAS/IL6/CD47/HLA-DOA/IRF7
B_Mem	D1	Hallmark	HALLMARK_OXIDATIVE_PHOSPHORYLATION	82	0.278392	1.04508	0.354949	0.81821	0.685792	0.779679	665	tags=16%, list=11%, signal=14%	IDH3G/UQCR10/CASP7/MRPL15/UQCRQ/ACAA2/AIFM1/NDUFA1/HSD17B10/ACAA1/LRPPRC/SLC25A3/NDUFB4
B_Mem	D1	Hallmark	HALLMARK_REACTIVE_OXYGEN_SPECIES_PATHWAY	26	-0.366198	-1.06892	0.357183	0.81821	0.685792	0.779679	1060	tags=42%, list=18%, signal=35%	JUNB/CAT/PRNP/LAMTOR5/NDUFA6/NDUFS2/SBNO2/SOD1/MSRA/OXSR1/FTL
B_Mem	D1	BTM	T cell surface signature (S0)	10	-0.473174	-1.08581	0.357516	0.81821	0.832613	0.779679	972	tags=30%, list=16%, signal=25%	CD6/CD320/CD3E
B_Mem	D1	BTM	enriched in B cells (VI) (M69)	14	0.420498	1.07455	0.360574	0.81821	0.832613	0.779679	1826	tags=57%, list=30%, signal=40%	FCRL1/ABCB4/FCRL2/CR2/CD22/CD72/CD200/CD19
B_Mem	D1	BTM	enriched in B cells (II) (M47.1)	20	-0.390741	-1.07064	0.364506	0.81821	0.832613	0.779679	895	tags=20%, list=15%, signal=17%	BCL11A/EBF1/PLEKHG1/CELSR1
B_Mem	D1	BTM	Monocyte surface signature (S4)	29	0.34384	1.0493	0.381492	0.81821	0.832613	0.779679	1538	tags=38%, list=25%, signal=28%	TLR1/LILRB2/P2RY13/LILRB1/CCR1/SLC7A7/MCTP1/KCNQ1/PTPRE/TNFRSF10B/TLR2
B_Mem	D1	Hallmark	HALLMARK_TGF_BETA_SIGNALING	24	0.357466	1.04733	0.384095	0.81821	0.709098	0.779679	360	tags=12%, list=6%, signal=12%	SKIL/FKBP1A/ID3
B_Mem	D1	BTM	mitotic cell cycle - DNA replication (M4.4)	12	-0.435221	-1.04814	0.40308	0.81821	0.832613	0.779679	164	tags=25%, list=3%, signal=24%	PLK4/CDC7/MCM7
B_Mem	D1	BTM	mismatch repair (I) (M22.0)	14	0.402208	1.02781	0.420254	0.81821	0.832613	0.779679	1388	tags=50%, list=23%, signal=39%	CHEK1/FIGNL1/MCM6/RMI1/CENPK/PRIM1/RACGAP1
B_Mem	D1	BTM	PLK1 signaling events (M4.2)	13	0.411098	1.03036	0.422852	0.81821	0.832613	0.779679	1771	tags=38%, list=29%, signal=27%	CENPE/TRIP13/NUSAP1/ASF1B/CLSPN
B_Mem	D1	Hallmark	HALLMARK_XENOBIOTIC_METABOLISM	57	-0.296656	-1.01397	0.428207	0.81821	0.761256	0.779679	1090	tags=23%, list=18%, signal=19%	ETFDH/CAT/AP4B1/DDAH2/ENTPD5/SLC35D1/PMM1/PGD/SLC35B1/SHMT2/DCXR/HACL1/JUP
B_Mem	D1	BTM	T cell activation (II) (M7.3)	14	-0.406175	-1.01863	0.432505	0.81821	0.832613	0.779679	316	tags=14%, list=5%, signal=14%	TRAT1/CD3E
B_Mem	D1	BTM	myeloid cell enriched receptors and transporters (M4.3)	11	-0.431921	-1.01717	0.440616	0.81821	0.832613	0.779679	1123	tags=36%, list=19%, signal=30%	SLC15A3/RNASE6/SULF2/CD86
B_Mem	D1	BTM	myeloid, dendritic cell activation via NFkB (I) (M43.0)	10	-0.440125	-1.00997	0.446121	0.81821	0.832613	0.779679	1178	tags=30%, list=19%, signal=24%	NFKB2/CD83/FUT7
B_Mem	D1	BTM	myeloid, dendritic cell activation via NFkB (II) (M43.1)	10	-0.439549	-1.00864	0.447862	0.81821	0.832613	0.779679	1178	tags=30%, list=19%, signal=24%	NFKB2/LTB/FUT7
B_Mem	D1	BTM	enriched in activated dendritic cells (II) (M165)	10	-0.433277	-0.994252	0.462952	0.82982	0.832613	0.790743	1696	tags=70%, list=28%, signal=50%	DSE/IFIT1/IFIH1/HERC5/IFNGR2/HLX/MX2
B_Mem	D1	Hallmark	HALLMARK_APICAL_JUNCTION	53	-0.291976	-0.985013	0.47646	0.838216	0.816788	0.798744	431	tags=15%, list=7%, signal=14%	CRAT/DHX16/IRS1/VCAN/CD86/ICAM2/CTNNA1/JUP
B_Mem	D1	BTM	blood coagulation (M11.1)	12	0.398187	0.972402	0.495943	0.85663	0.832613	0.81629	1813	tags=42%, list=30%, signal=29%	ITGAX/SLC7A7/SERPINA1/DOK2/CD36
B_Mem	D1	BTM	enriched in neutrophils (I) (M37.1)	14	-0.380774	-0.954932	0.519353	0.881045	0.832613	0.839556	705	tags=21%, list=12%, signal=19%	CSF3R/REPS2/FCGR3A
B_Mem	D1	BTM	enriched in monocytes (IV) (M118.0)	18	0.344263	0.938011	0.540928	0.891286	0.832613	0.849315	259	tags=11%, list=4%, signal=11%	LRRK2/TLR1
B_Mem	D1	BTM	respiratory electron transport chain (mitochondrion) (M219)	12	0.381269	0.931089	0.552112	0.891286	0.832613	0.849315	271	tags=17%, list=4%, signal=16%	UQCR10/UQCRQ
B_Mem	D1	Hallmark	HALLMARK_NOTCH_SIGNALING	12	-0.384025	-0.924848	0.554764	0.891286	0.888497	0.849315	196	tags=25%, list=3%, signal=24%	ARRB1/MAML2/PRKCA
B_Mem	D1	BTM	Resting dendritic cell surface signature (S10)	23	-0.32635	-0.925921	0.572625	0.891286	0.832613	0.849315	828	tags=26%, list=14%, signal=23%	SFXN3/ABHD12/CRIM1/ITPRIPL2/SERINC5/CD86
B_Mem	D1	BTM	immune activation - generic cluster (M37.0)	99	-0.252704	-0.946406	0.574745	0.891286	0.832613	0.849315	944	tags=21%, list=16%, signal=18%	ANXA5/FBP1/LARGE/VPREB3/UNG/FKBP14/CD7/RNASE6/SIGLEC5/SULF2/PRAM1/FAM46A/SGK1/EBF1/FAM49A/LRP1/FCGR3A/TRAT1/CD3E/MCM7/JUP
B_Mem	D1	BTM	enriched in B cells (III) (M47.2)	12	-0.374415	-0.901705	0.584601	0.891286	0.832613	0.849315	46	tags=42%, list=1%, signal=41%	KIAA0125/PAWR/HLA-DQA1/VPREB3/CELSR1
B_Mem	D1	Hallmark	HALLMARK_UV_RESPONSE_DN	36	0.288081	0.918973	0.602354	0.891286	0.888497	0.849315	912	tags=28%, list=15%, signal=24%	NOTCH2/MYC/GRK5/FYN/PTEN/SLC7A1/MT1E/INSIG1/NEK7/LDLR
B_Mem	D1	BTM	MHC-TLR7-TLR8 cluster (M146)	12	-0.367597	-0.885284	0.609625	0.891286	0.842716	0.849315	1748	tags=50%, list=29%, signal=36%	HLA-DQA1/HLA-A/HLA-DRA/HLA-DPB1/HLA-DRB1/HLA-E
B_Mem	D1	Hallmark	HALLMARK_DNA_REPAIR	64	-0.262926	-0.915173	0.626133	0.891286	0.888497	0.849315	1656	tags=34%, list=27%, signal=25%	CMPK2/ERCC8/POLR2H/ADA/RFC5/SNAPC4/NELFCD/POLR1D/POLR2C/NUDT9/SF3A3/POLR2K/NME4/NFX1/LIG1/POLR2I/DUT/SRSF6/UPF3B/TAF13/GTF2H5/EIF1B
B_Mem	D1	BTM	cell cycle and transcription (M4.0)	113	0.233548	0.922539	0.647907	0.891286	0.870046	0.849315	1669	tags=36%, list=28%, signal=27%	C1orf112/TACC3/CCNF/CPPED1/CENPE/SLC31A2/MAFB/ITGAX/LILRB2/TOP2A/KIAA0101/GPSM2/CHEK1/WHSC1/MCM6/TRIP13/CENPW/LILRB1/RMI1/TIPIN/CENPK/CCR1/NUSAP1/SLC7A7/SERPINA1/SPAG5/SHCBP1/SUV39H2/PRIM1/KCTD12/RACGAP1/CKS2/CCNB1/CSTA/TLR2/ASF1B/ARHGAP11A/FANCD2/KIAA1524/CYBB/LRRC25
B_Mem	D1	Hallmark	HALLMARK_PI3K_AKT_MTOR_SIGNALING	48	0.263857	0.897343	0.651026	0.891286	0.888497	0.849315	819	tags=17%, list=14%, signal=15%	ACTR2/ACTR3/DDIT3/GRB2/PRKAR2A/MAPK9/PTEN/PFN1
B_Mem	D1	Hallmark	HALLMARK_P53_PATHWAY	78	-0.250486	-0.902909	0.665046	0.891286	0.888497	0.849315	952	tags=23%, list=16%, signal=20%	PERP/CGRRF1/RALGDS/FOXO3/TNFSF9/SLC35D1/EI24/PMM1/HINT1/TPRKB/TSPYL2/CDKN2A/RPL36/RPS12/GM2A/DGKA/RPL18/DCXR
B_Mem	D1	Hallmark	HALLMARK_PROTEIN_SECRETION	43	-0.271533	-0.880216	0.669994	0.891286	0.888497	0.849315	1002	tags=21%, list=17%, signal=18%	AP2B1/SCAMP3/ARFGEF1/KIF1B/SOD1/PPT1/SNAP23/MON2/RAB14
B_Mem	D1	Hallmark	HALLMARK_IL2_STAT5_SIGNALING	70	0.245221	0.896085	0.672329	0.891286	0.888497	0.849315	724	tags=14%, list=12%, signal=13%	XBP1/GBP4/MYC/CD44/AHR/CA2/BCL2L1/IKZF2/TNFRSF18/ENO3
B_Mem	D1	BTM	B cell surface signature (S2)	36	-0.277143	-0.86654	0.680332	0.891286	0.888212	0.849315	1300	tags=25%, list=22%, signal=20%	FAM26F/HLA-DPB1/CD52/TRPC1/TSPAN13/ITM2C/CHL1/CD37/CELSR1
B_Mem	D1	Hallmark	HALLMARK_APICAL_SURFACE	11	-0.354556	-0.834972	0.682579	0.891286	0.888497	0.849315	1370	tags=36%, list=23%, signal=28%	AKAP7/MDGA1/SULF2/CROCC
B_Mem	D1	Hallmark	HALLMARK_UNFOLDED_PROTEIN_RESPONSE	44	-0.26776	-0.87142	0.684883	0.891286	0.888497	0.849315	1627	tags=36%, list=27%, signal=27%	CXXC1/ARFGAP1/NPM1/SERP1/CEBPG/EIF4E/EIF4EBP1/PDIA6/FKBP14/DNAJC3/BAG3/EIF4A2/HSPA9/TSPYL2/RPS14/TTC37
B_Mem	D1	BTM	T cell activation and signaling (M5.1)	15	-0.323788	-0.826264	0.706751	0.907316	0.897765	0.864589	1516	tags=40%, list=25%, signal=30%	TRAF3IP3/HLA-DRA/CD52/HLA-DRB1/TRAT1/CD3E
B_Mem	D1	Hallmark	HALLMARK_KRAS_SIGNALING_DN	32	-0.27024	-0.822194	0.754043	0.955121	0.952475	0.910143	1043	tags=25%, list=17%, signal=21%	CAMK1D/IDUA/SLC25A23/SGK1/CCDC106/SLC29A3/MTHFR/MAST3
B_Mem	D1	BTM	T cell activation (I) (M7.1)	20	-0.284325	-0.779061	0.796137	0.994451	0.981315	0.947621	158	tags=15%, list=3%, signal=15%	CD7/CD3E/TCF7
B_Mem	D1	Hallmark	HALLMARK_KRAS_SIGNALING_UP	55	0.236694	0.821807	0.815402	0.994451	0.987922	0.947621	558	tags=13%, list=9%, signal=12%	RBM4/LCP1/SDCCAG8/PTCD2/MAFB/CA2/AVL9
B_Mem	D1	Hallmark	HALLMARK_PEROXISOME	36	-0.249907	-0.781382	0.823269	0.994451	0.987922	0.947621	807	tags=17%, list=13%, signal=15%	CAT/CRAT/FIS1/SOD1/PABPC1/ABCD1
B_Mem	D1	BTM	E2F1 targets (Q3) (M10.0)	14	0.277847	0.710018	0.853608	0.994451	0.981315	0.947621	863	tags=29%, list=14%, signal=25%	RFC1/KIAA0101/RANBP1/MCM6
B_Mem	D1	Hallmark	HALLMARK_WNT_BETA_CATENIN_SIGNALING	11	0.289957	0.692884	0.861868	0.994451	0.988529	0.947621	386	tags=18%, list=6%, signal=17%	MYC/LEF1
B_Mem	D1	BTM	Naive B cell surface signature (S8)	17	0.261827	0.70299	0.877542	0.994451	0.981315	0.947621	608	tags=24%, list=10%, signal=21%	LGR4/FCRL3/HLA-DOA/KCNMB3
B_Mem	D1	BTM	regulation of antigen presentation and immune response (M5.0)	45	-0.231854	-0.756747	0.879948	0.994451	0.981315	0.947621	316	tags=9%, list=5%, signal=8%	TRAT1/CD86/CD3E/PAG1
B_Mem	D1	Hallmark	HALLMARK_ANDROGEN_RESPONSE	45	0.227474	0.763133	0.884441	0.994451	0.988529	0.947621	1051	tags=20%, list=17%, signal=17%	DBI/SEC24D/XRCC5/SLC38A2/STK39/ADRM1/INSIG1/ABCC4/UAP1
B_Mem	D1	Hallmark	HALLMARK_COAGULATION	24	0.245621	0.719637	0.888113	0.994451	0.988529	0.947621	1216	tags=25%, list=20%, signal=20%	PLEK/FYN/F8/ADAM9/SERPINA1/WDR1
B_Mem	D1	BTM	enriched in T cells (I) (M7.0)	29	-0.240486	-0.717825	0.895548	0.994451	0.981315	0.947621	1001	tags=24%, list=17%, signal=20%	IL32/SAMD3/CD6/CD7/GZMB/TRAT1/CD3E
B_Mem	D1	BTM	CORO1A-DEF6 network (I) (M32.2)	10	-0.275559	-0.632333	0.915844	0.994451	0.981315	0.947621	4383	tags=100%, list=73%, signal=28%	CLPTM1/AES/CORO1A/HGS/CBX4/TGFB1/SH2B1/STXBP2/SIPA1
B_Mem	D1	Hallmark	HALLMARK_HEME_METABOLISM	70	-0.211388	-0.746952	0.928546	0.994451	0.988529	0.947621	1338	tags=23%, list=22%, signal=18%	ADD2/RBM5/HTATIP2/NR3C1/YPEL5/MINPP1/CAT/RAD23A/RCL1/FOXO3/KLF3/MGST3/PIGQ/RIOK3/NUDT4/KDM7A
B_Mem	D1	BTM	enriched in B cells (I) (M47.0)	28	-0.225873	-0.670029	0.938137	0.994451	0.981315	0.947621	1204	tags=25%, list=20%, signal=20%	AFF3/VPREB3/BCL11A/BLK/TSPAN13/EBF1/PLEKHG1
B_Mem	D1	BTM	plasma cells & B cells, immunoglobulins (M156.0)	12	-0.252989	-0.609273	0.939557	0.994451	0.981315	0.947621	1158	tags=67%, list=19%, signal=54%	CPNE5/ADAM28/IGLL5/OSBPL10/VPREB3/CD52/BLK/ITM2C
B_Mem	D1	Hallmark	HALLMARK_MYC_TARGETS_V2	32	0.213762	0.666081	0.950683	0.994451	0.988529	0.947621	1236	tags=28%, list=20%, signal=22%	MYC/DCTPP1/PES1/PHB/UTP20/GRWD1/NOC4L/MAP3K6/SLC29A2
B_Mem	D1	Hallmark	HALLMARK_HYPOXIA	68	0.195045	0.707931	0.969365	0.994451	0.988529	0.947621	1259	tags=24%, list=21%, signal=19%	PFKP/MT2A/DDIT3/LXN/IL6/NAGK/NDST2/ENO3/MT1E/ACKR3/ISG20/SLC6A6/LDHA/NFIL3/PAM/ANXA2
B_Mem	D1	BTM	enriched in monocytes (II) (M11.0)	69	-0.195467	-0.689649	0.970758	0.994451	0.991862	0.947621	876	tags=28%, list=14%, signal=24%	RXRA/KIAA0513/LAT2/CFD/RAB31/IFNGR2/FBP1/SLC15A3/FCN1/SULF2/PRAM1/SGK1/CSF3R/CFP/LRP1/SCPEP1/S100A12/LY86/CD86
B_Mem	D1	Hallmark	HALLMARK_MYOGENESIS	43	0.191291	0.635284	0.983453	0.994451	0.988529	0.947621	1595	tags=26%, list=26%, signal=19%	PICK1/MAPRE3/ENO3/FLII/FHL1/PDE4DIP/FOXO4/CNN3/RYR1/TNNC2/MYOM2
B_Mem	D1	Hallmark	HALLMARK_GLYCOLYSIS	62	-0.18227	-0.630469	0.988529	0.994451	0.988529	0.947621	2097	tags=45%, list=35%, signal=30%	EXT1/NSDHL/SAP30/B4GALT7/COG2/P4HA1/CXCR4/RBCK1/B4GALT2/HK2/SDHC/ECD/ALDOA/B3GALT6/QSOX1/SLC37A4/PHKA2/CITED2/POLR3K/IDUA/LHPP/SLC35A3/SOD1/RRAGD/VCAN/GNE/SLC25A13/IRS2
B_Mem	D1	BTM	transcription regulation in cell development (M49)	16	-0.183792	-0.47612	0.994451	0.994451	0.994451	0.947621	414	tags=31%, list=7%, signal=29%	C11orf82/PLCG1/RXRA/PAK1/VCAN
B_Mem	D28	BTM	type I interferon response (M127)	10	-0.820612	-1.92155	0.0010014	0.0951332	0.0470659	0.088545	640	tags=60%, list=11%, signal=54%	IFIH1/IRF7/RSAD2/IFITM1/HERC5/IFIT1
B_Mem	D28	Hallmark	HALLMARK_E2F_TARGETS	83	0.412657	1.54652	0.00614226	0.291757	0.294829	0.271553	861	tags=23%, list=14%, signal=20%	BARD1/SNRPB/RAD1/TP53/PMS2/PA2G4/DONSON/MYC/ASF1B/ORC6/POLD1/MCM6/LBR/PCNA/ING3/TRIP13/LIG1/DNMT1/CENPE
B_Mem	D28	BTM	PLK1 signaling events (M4.2)	13	0.676827	1.6769	0.0106804	0.338212	0.250989	0.31479	861	tags=38%, list=14%, signal=33%	ASF1B/GINS2/TRIP13/ECT2/CENPE
B_Mem	D28	BTM	enriched in activated dendritic cells (II) (M165)	10	-0.695262	-1.62803	0.0190266	0.416613	0.298084	0.387761	212	tags=50%, list=4%, signal=48%	IFIH1/RSAD2/DSE/HERC5/IFIT1
B_Mem	D28	BTM	Resting dendritic cell surface signature (S10)	23	0.538763	1.54103	0.0293593	0.416613	0.344971	0.387761	1382	tags=30%, list=23%, signal=24%	CD1C/IFNGR1/SFXN3/ITPRIPL2/ITGAX/LRFN4/CD151
B_Mem	D28	Hallmark	HALLMARK_COAGULATION	24	0.529751	1.53463	0.0312992	0.416613	0.420411	0.387761	544	tags=25%, list=9%, signal=23%	CTSB/S100A13/SERPINA1/DUSP14/CTSH/SH2B2
B_Mem	D28	Hallmark	HALLMARK_APOPTOSIS	60	0.3985	1.41182	0.0382128	0.416613	0.420411	0.387761	1500	tags=40%, list=25%, signal=30%	DDIT3/CTH/CTNNB1/CASP4/KRT18/BCL2L1/LGALS3/IFNGR1/FAS/CD69/PAK1/IL6/MCL1/IRF1/ISG20/ROCK1/BID/GPX1/CCND1/CASP7/CD44/JUN/RHOB/LMNA
B_Mem	D28	Hallmark	HALLMARK_TNFA_SIGNALING_VIA_NFKB	89	0.356771	1.35487	0.0426997	0.416613	0.420411	0.387761	1452	tags=39%, list=24%, signal=30%	BCL3/SPSB1/NFKBIE/CCL5/PER1/MYC/CD69/EGR1/SIK1/IL6/IFNGR2/ICOSLG/MCL1/IRF1/KLF9/ZC3H12A/HES1/PPP1R15A/NAMPT/CCL4/PANX1/TNIP2/FOS/PTGER4/B4GALT1/TRIP10/CCND1/IFIT2/CD44/FOSB/ETS2/KLF6/JUN/RHOB/PLK2
B_Mem	D28	Hallmark	HALLMARK_PI3K_AKT_MTOR_SIGNALING	48	0.417999	1.42142	0.0437928	0.416613	0.420411	0.387761	529	tags=21%, list=9%, signal=19%	RIT1/ACTR3/PRKCB/DDIT3/ACTR2/MKNK1/NFKBIB/AP2M1/PFN1/UBE2N
B_Mem	D28	BTM	antiviral IFN signature (M75)	11	-0.63742	-1.52777	0.0458384	0.416613	0.377875	0.387761	726	tags=55%, list=12%, signal=48%	OAS1/IFIH1/IRF7/RSAD2/HERC5/IFIT1
B_Mem	D28	BTM	T cell activation and signaling (M5.1)	15	-0.576984	-1.50556	0.0482394	0.416613	0.377875	0.387761	763	tags=33%, list=13%, signal=29%	IL2RG/HLA-DRB1/CCR7/TRAT1/TRAF3IP3
B_Mem	D28	Hallmark	HALLMARK_COMPLEMENT	78	0.358156	1.33079	0.0588003	0.451371	0.427614	0.420112	694	tags=23%, list=11%, signal=21%	CTSB/S100A13/CBLB/RASGRP1/CALM3/CCL5/CASP4/GNAI2/SERPINA1/LGALS3/PFN1/BRPF3/CTSH/GATA3/CD55/GCA/IL6/IRF2
B_Mem	D28	BTM	immune activation - generic cluster (M37.0)	99	0.33741	1.3007	0.0622029	0.451371	0.417648	0.420112	748	tags=18%, list=12%, signal=16%	NLRC4/BARD1/RUNX2/MS4A7/LRRK2/F13A1/FAM49A/LGALS3/P2RY13/CYFIP1/CD72/VANGL1/CCR9/IMPA2/ADAP2/ACTN1/ZNF608/ICOSLG
B_Mem	D28	Hallmark	HALLMARK_MTORC1_SIGNALING	82	0.348588	1.30321	0.0691299	0.451371	0.427614	0.420112	228	tags=12%, list=4%, signal=12%	RIT1/ACTR3/DDIT3/SEC11A/ACTR2/CTH/ARPC5L/TES/NFKBIB/LDHA
B_Mem	D28	Hallmark	HALLMARK_INTERFERON_ALPHA_RESPONSE	54	-0.38424	-1.34298	0.071269	0.451371	0.427614	0.420112	1035	tags=28%, list=17%, signal=23%	IFI44L/STAT2/TRIM26/SAMD9/IFITM2/OAS1/IFIH1/SAMD9L/IRF7/ELF1/RSAD2/ISG15/MX1/IFITM1/CMPK2
B_Mem	D28	BTM	Naive B cell surface signature (S8)	17	-0.510887	-1.37201	0.0983374	0.493305	0.568974	0.459143	869	tags=47%, list=14%, signal=40%	TSPAN13/FAM26F/CXCR4/LGR4/CD200/TMEM56/GABBR1/CD37
B_Mem	D28	Hallmark	HALLMARK_APICAL_JUNCTION	53	0.371058	1.28454	0.100433	0.493305	0.436185	0.459143	1209	tags=30%, list=20%, signal=24%	INPPL1/ADAM15/GNAI2/MYL12B/PFN1/DHX16/LIMA1/ARHGEF6/ACTN1/ACTG1/ACTB/RAC2/VCL/TIAL1/NEXN/B4GALT1
B_Mem	D28	Hallmark	HALLMARK_INTERFERON_GAMMA_RESPONSE	93	-0.321036	-1.23327	0.107998	0.493305	0.436185	0.459143	1050	tags=26%, list=17%, signal=22%	SOCS3/IFI44L/STAT2/GCH1/TRIM26/HLA-A/IFITM2/HLA-DRB1/IFIH1/TAPBP/SAMD9L/MTHFD2/ARID5B/IRF7/HIF1A/LCP2/CD40/ARL4A/RSAD2/ISG15/MX1/STAT4/IFIT1/CMPK2
B_Mem	D28	Hallmark	HALLMARK_OXIDATIVE_PHOSPHORYLATION	82	0.332063	1.24143	0.108264	0.493305	0.436185	0.459143	1641	tags=35%, list=27%, signal=26%	COX8A/UQCRFS1/ACADVL/SDHC/NQO2/LDHA/ATP6V1C1/UQCRC2/ATP6V1F/SLC25A5/NDUFS6/UQCRH/TIMM50/DECR1/MRPL15/SUCLA2/NDUFA1/PDHX/MTX2/NDUFS8/CASP7/HSPA9/SLC25A3/OAT/IDH3G/UQCRC1/COX15/VDAC3/COX6B1
B_Mem	D28	BTM	cell division (stimulated CD4+ T cells) (M46)	10	-0.59223	-1.38677	0.108953	0.493305	0.568974	0.459143	96	tags=20%, list=2%, signal=20%	APOBEC3B/GNB4
B_Mem	D28	Hallmark	HALLMARK_UNFOLDED_PROTEIN_RESPONSE	44	-0.382829	-1.28274	0.109046	0.493305	0.436185	0.459143	548	tags=18%, list=9%, signal=17%	MTHFD2/RPS14/LSM4/TTC37/EIF4A2/EXOC2/SERP1/IFIT1
B_Mem	D28	Hallmark	HALLMARK_KRAS_SIGNALING_UP	55	-0.35968	-1.25921	0.120774	0.520324	0.445935	0.484291	1413	tags=35%, list=23%, signal=27%	MAP3K1/LAPTM5/SDCCAG8/GALNT3/TSPAN13/CBX8/SATB1/VWA5A/CXCR4/KCNN4/MAFB/IL2RG/TRIB1/CAB39L/RABGAP1L/IKZF1/JUP/CD37/PTCD2
B_Mem	D28	BTM	myeloid, dendritic cell activation via NFkB (I) (M43.0)	10	0.587107	1.35076	0.125973	0.520324	0.569641	0.484291	203	tags=30%, list=3%, signal=29%	BCL3/EBI3/CCL5
B_Mem	D28	BTM	transcription regulation in cell development (M49)	16	0.503001	1.32455	0.13332	0.527726	0.569641	0.49118	1206	tags=56%, list=20%, signal=45%	RXRA/LILRB1/PAK1/TRIP13/ECT2/CASC5/EPB42/C11orf82/FES
B_Mem	D28	BTM	enriched in T cells (I) (M7.0)	29	0.414709	1.25813	0.157707	0.553342	0.605867	0.515021	1728	tags=41%, list=29%, signal=30%	RASGRP1/CCL5/GATA3/CD27/LAT/SAMD3/CD3E/GZMK/GZMM/ITK/CD3G/IL32
B_Mem	D28	Hallmark	HALLMARK_P53_PATHWAY	78	0.319803	1.18829	0.15884	0.553342	0.493382	0.515021	900	tags=22%, list=15%, signal=19%	PERP/SOCS1/RXRA/DDIT3/TP53/SEC61A1/VAMP8/FAS/IRAK1/FOXO3/RAD9A/PITPNC1/PCNA/TGFB1/RGS16/PPP1R15A/TSPYL2
B_Mem	D28	Hallmark	HALLMARK_HEME_METABOLISM	70	0.32756	1.19532	0.160133	0.553342	0.493382	0.515021	1171	tags=27%, list=19%, signal=22%	CTSB/RNF19A/NCOA4/ATP6V0A1/FOXO3/OPTN/SIDT2/RCL1/NR3C1/TRAK2/HAGH/FBXO9/EPB42/AGPAT4/ERMAP/CDC27/CIR1/LAMP2/NEK7
B_Mem	D28	BTM	DC surface signature (S5)	22	0.441787	1.25472	0.16758	0.553342	0.605867	0.515021	1382	tags=32%, list=23%, signal=25%	TM2D2/ALCAM/ITPRIPL2/LAMP2/NRP2/LRFN4/CD151
B_Mem	D28	Hallmark	HALLMARK_ESTROGEN_RESPONSE_LATE	57	0.339453	1.19097	0.174024	0.553342	0.493382	0.515021	1343	tags=28%, list=22%, signal=22%	AMFR/PERP/SERPINA1/IMPA2/ALDH3A2/GINS2/METTL3/HPRT1/MEST/ISG20/GLA/FOS/FKBP4/CLIC3/CCND1/CD44
B_Mem	D28	Hallmark	HALLMARK_PEROXISOME	36	-0.376724	-1.21035	0.174739	0.553342	0.493382	0.515021	577	tags=42%, list=10%, signal=38%	PEX11A/FADS1/LONP2/PEX2/EPHX2/RDH11/VPS4B/CAT/ABCD1/BCL10/PEX13/PABPC1/ECI2/SOD1/CDK7
B_Mem	D28	BTM	regulation of signal transduction (M3)	16	-0.463504	-1.22457	0.20045	0.614281	0.672938	0.571741	759	tags=31%, list=13%, signal=27%	LRP1/PSD3/TRAT1/JUP/S100A12
B_Mem	D28	Hallmark	HALLMARK_ANDROGEN_RESPONSE	45	0.34438	1.15265	0.228892	0.661506	0.610379	0.615696	1679	tags=47%, list=28%, signal=34%	NCOA4/PA2G4/MAP7/SLC38A2/ADRM1/DBI/ACTN1/DNAJB9/ITGAV/GNAI3/SEC24D/B4GALT1/CCND1/STK39/XRCC5/DHCR24/MYL12A/ABCC4/SPCS3/CDK6/TSC22D1
B_Mem	D28	BTM	myeloid, dendritic cell activation via NFkB (II) (M43.1)	10	0.528517	1.21596	0.229786	0.661506	0.719997	0.615696	203	tags=30%, list=3%, signal=29%	BCL3/EBI3/CCL5
B_Mem	D28	BTM	enriched in monocytes (II) (M11.0)	69	0.307537	1.11923	0.24854	0.679763	0.730087	0.632688	550	tags=19%, list=9%, signal=17%	RXRA/LILRB1/MS4A7/FCGR2A/F13A1/SERPINA1/P2RY13/CYFIP1/CTSH/IMPA2/ADAP2/GCA/LGALS2
B_Mem	D28	Hallmark	HALLMARK_IL2_STAT5_SIGNALING	70	0.306604	1.11884	0.250439	0.679763	0.610757	0.632688	1178	tags=33%, list=19%, signal=27%	PRNP/SOCS1/IL3RA/MYC/TNFRSF18/BCL2L1/IFNGR1/CYFIP1/SLC29A2/NT5E/ALCAM/IL4R/AHR/POU2F1/RGS16/SNX14/GALM/UCK2/ITGAV/AGER/PLEC/BMPR2/BATF3
B_Mem	D28	Hallmark	HALLMARK_PROTEIN_SECRETION	43	0.340522	1.12868	0.262951	0.6805	0.610757	0.633374	1514	tags=40%, list=25%, signal=30%	ARCN1/AP2M1/KRT18/GBF1/AP2B1/TMED10/ADAM10/RAB2A/VAMP4/STX16/SCAMP1/GLA/LAMP2/SEC24D/YIPF6/CLTC/ARFGEF1
B_Mem	D28	BTM	enriched in NK cells (I) (M7.2)	21	-0.401582	-1.14119	0.269677	0.6805	0.745577	0.633374	175	tags=14%, list=3%, signal=14%	CTSW/FGFBP2/STAT4
B_Mem	D28	Hallmark	HALLMARK_WNT_BETA_CATENIN_SIGNALING	11	0.485888	1.15025	0.283015	0.6805	0.610757	0.633374	341	tags=27%, list=6%, signal=26%	TP53/CTNNB1/MYC
B_Mem	D28	Hallmark	HALLMARK_KRAS_SIGNALING_DN	32	0.358811	1.11638	0.290652	0.6805	0.610757	0.633374	70	tags=12%, list=1%, signal=12%	BARD1/PTPRJ/RYR1/CCDC106
B_Mem	D28	Hallmark	HALLMARK_G2M_CHECKPOINT	73	0.295664	1.08683	0.292654	0.6805	0.610757	0.633374	1310	tags=29%, list=22%, signal=23%	BARD1/BCL3/SS18/MYC/NUMA1/ORC6/MCM6/LBR/GINS2/ODF2/TGFB1/RBM14/CENPE/HIRA/UCK2/CDC27/SAP30/SUV39H1/G3BP1/CCND1/ILF3
B_Mem	D28	BTM	plasma cells & B cells, immunoglobulins (M156.0)	12	-0.465195	-1.14064	0.293689	0.6805	0.766855	0.633374	789	tags=33%, list=13%, signal=29%	BLK/ADAM28/VPREB3/ITM2C
B_Mem	D28	Hallmark	HALLMARK_INFLAMMATORY_RESPONSE	59	-0.30506	-1.08384	0.308869	0.698631	0.617737	0.650249	677	tags=22%, list=11%, signal=20%	ACVR1B/CCR7/TAPBP/IL18R1/CYBB/IRF7/HIF1A/P2RX7/LCP2/CD40/GABBR1/IFITM1/CSF3R
B_Mem	D28	BTM	CORO1A-DEF6 network (I) (M32.2)	10	0.488921	1.12486	0.324017	0.715851	0.781252	0.666277	718	tags=30%, list=12%, signal=26%	AES/TECR/TGFB1
B_Mem	D28	BTM	enriched in neutrophils (I) (M37.1)	14	-0.428296	-1.09697	0.338289	0.730397	0.781252	0.679816	502	tags=36%, list=8%, signal=33%	RNF24/BASP1/VNN2/MME/CSF3R
B_Mem	D28	BTM	B cell surface signature (S2)	36	-0.331217	-1.06414	0.34907	0.736926	0.781252	0.685892	1138	tags=28%, list=19%, signal=23%	TSPAN13/PTPRK/NLGN4Y/FAM26F/CD200/CHL1/ADAM28/ITM2C/GABBR1/CD37
B_Mem	D28	Hallmark	HALLMARK_GLYCOLYSIS	62	0.294828	1.05248	0.358354	0.74008	0.678754	0.688828	1209	tags=31%, list=20%, signal=25%	CTH/SDHC/LDHA/PPIA/NT5E/PAXIP1/PYGB/CLN6/GNE/EXT1/B4GALT2/SLC35A3/ISG20/ECD/G6PD/SAP30/SLC25A13/FKBP4/B4GALT1
B_Mem	D28	BTM	enriched in monocytes (IV) (M118.0)	18	0.392215	1.05708	0.375694	0.759381	0.789507	0.706793	1322	tags=33%, list=22%, signal=26%	LRRK2/LGALS3/PAK1/PGD/EMILIN2/MYO1F
B_Mem	D28	BTM	T cell activation (II) (M7.3)	14	-0.413012	-1.05782	0.386354	0.76466	0.789507	0.711705	597	tags=21%, list=10%, signal=19%	IL18R1/TRAT1/STAT4
B_Mem	D28	Hallmark	HALLMARK_BILE_ACID_METABOLISM	32	-0.329503	-1.03193	0.403259	0.770472	0.678754	0.717116	1762	tags=53%, list=29%, signal=38%	SLC22A18/PEX11A/FADS1/LONP2/EPHX2/PEX7/NUDT12/ABCA5/CAT/ABCD1/HACL1/FADS2/ABCA3/NR3C2/SLC29A1/PEX13/SOD1
B_Mem	D28	Hallmark	HALLMARK_TGF_BETA_SIGNALING	24	0.358706	1.03913	0.405512	0.770472	0.678754	0.717116	1327	tags=38%, list=22%, signal=29%	CTNNB1/RHOA/FKBP1A/TGFB1/IFNGR2/SPTBN1/PPP1R15A/BMPR2/SKI
B_Mem	D28	Hallmark	HALLMARK_NOTCH_SIGNALING	12	0.42798	1.0384	0.416766	0.776328	0.678754	0.722566	1307	tags=50%, list=22%, signal=39%	DTX1/DTX4/HES1/SAP30/CCND1/MAML2
B_Mem	D28	Hallmark	HALLMARK_UV_RESPONSE_UP	55	0.291068	1.01451	0.432247	0.789681	0.678754	0.734994	1435	tags=27%, list=24%, signal=21%	RASGRP1/ATP6V1C1/ATP6V1F/CEBPG/HLA-F/IL6/IRF1/NXF1/RPN1/BID/FOS/FKBP4/POLR2H/FOSB/RHOB
B_Mem	D28	Hallmark	HALLMARK_APICAL_SURFACE	11	-0.418639	-1.00339	0.453559	0.794216	0.678754	0.739215	763	tags=27%, list=13%, signal=24%	IL2RG/MDGA1/FLOT2
B_Mem	D28	Hallmark	HALLMARK_HYPOXIA	68	-0.271917	-0.989823	0.470914	0.794216	0.678754	0.739215	1413	tags=32%, list=23%, signal=25%	ILVBL/ENO2/MAP3K1/ACKR3/HK2/PRKCA/CITED2/HS3ST1/PFKP/KLHL24/PAM/CXCR4/NEDD4L/AMPD3/RBPJ/ENO3/PFKFB3/FBP1/SLC2A5/PNRC1/JMJD6/RRAGD
B_Mem	D28	Hallmark	HALLMARK_FATTY_ACID_METABOLISM	63	0.27672	0.989411	0.477509	0.794216	0.678754	0.739215	1086	tags=27%, list=18%, signal=22%	XIST/ACADVL/SDHC/LDHA/MCEE/GLUL/ALDH3A2/PPARA/ACSL5/ACADS/ACOT2/BCKDHB/DECR1/SUCLA2/PRDX6/ADSL/HSP90AA1
B_Mem	D28	Hallmark	HALLMARK_DNA_REPAIR	64	0.274318	0.983476	0.485283	0.794216	0.678754	0.739215	1399	tags=38%, list=23%, signal=29%	ITPA/TP53/MPC2/UPF3B/SEC61A1/ADRM1/POLD1/VPS37B/PCNA/LIG1/POLR2A/POLR2E/ERCC3/HPRT1/GTF2B/CLP1/GTF2H5/GTF3C5/TAF9/POLR2J/EIF1B/POLR2H/GTF2H3/PRIM1
B_Mem	D28	Hallmark	HALLMARK_MYC_TARGETS_V1	90	-0.256024	-0.977749	0.493797	0.794216	0.678754	0.739215	929	tags=18%, list=15%, signal=15%	NPM1/RPS10/MRPS18B/HSP90AB1/EEF1B2/USP1/RRM1/UBE2E1/RPL34/PABPC1/RPL18/RPS5/IMPDH2/CLNS1A/RPS3/RPL14
B_Mem	D28	Hallmark	HALLMARK_ALLOGRAFT_REJECTION	93	-0.254396	-0.977276	0.494925	0.794216	0.678754	0.739215	620	tags=14%, list=10%, signal=13%	TAPBP/BCL10/TRAT1/IRF7/TGFB2/HIF1A/LCP2/CD40/APBB1/RPL9/LTB/STAT4/RPS3A
B_Mem	D28	BTM	mismatch repair (I) (M22.0)	14	-0.379944	-0.973124	0.496945	0.794216	0.916831	0.739215	436	tags=21%, list=7%, signal=20%	TOPBP1/RFC5/FIGNL1
B_Mem	D28	Hallmark	HALLMARK_MYC_TARGETS_V2	32	0.308419	0.959589	0.513747	0.794216	0.684996	0.739215	673	tags=16%, list=11%, signal=14%	NOC4L/PA2G4/MYC/SLC29A2/RCL1
B_Mem	D28	BTM	cell cycle (III) (M103)	20	-0.34131	-0.957322	0.51541	0.794216	0.916831	0.739215	17	tags=20%, list=0%, signal=20%	MCM5/MAD2L1/CDC7/CDKN2C
B_Mem	D28	BTM	T & B cell development, activation (M62.0)	15	-0.363714	-0.949066	0.527783	0.794216	0.916831	0.739215	1205	tags=40%, list=20%, signal=32%	GPM6B/TCL1A/VSIG10/PSD3/TRAT1/VPREB3
B_Mem	D28	Hallmark	HALLMARK_IL6_JAK_STAT3_SIGNALING	37	0.29104	0.935713	0.552016	0.794216	0.699627	0.739215	1433	tags=43%, list=24%, signal=33%	SOCS1/IL3RA/EBI3/IFNGR1/FAS/IL6/IL4R/TGFB1/IFNGR2/IRF1/IL7/PTPN2/CCR1/ITGA4/CD44/JUN
B_Mem	D28	Hallmark	HALLMARK_UV_RESPONSE_DN	36	0.292239	0.935443	0.555099	0.794216	0.699627	0.739215	1171	tags=22%, list=19%, signal=18%	RXRA/MYC/NR3C1/ATP2C1/BCKDHB/PRKCE/ANXA2/NEK7
B_Mem	D28	BTM	T cell activation (I) (M7.1)	20	0.334741	0.927407	0.564892	0.794216	0.916831	0.739215	1699	tags=45%, list=28%, signal=32%	RASGRP1/CCL5/GATA3/CD27/PTPN22/CD3E/CORO1A/ITK/CD3G
B_Mem	D28	Hallmark	HALLMARK_REACTIVE_OXYGEN_SPECIES_PATHWAY	26	-0.310047	-0.926267	0.576008	0.794216	0.699627	0.739215	1153	tags=27%, list=19%, signal=22%	TXNRD1/CAT/PFKP/NDUFA6/MSRA/OXSR1/SOD1
B_Mem	D28	BTM	enriched in B cells (I) (M47.0)	28	-0.303694	-0.925568	0.577536	0.794216	0.916831	0.739215	1205	tags=32%, list=20%, signal=26%	TCL1A/TSPAN13/PTPRK/BLK/AFF3/CD200/ADAM28/PKIG/VPREB3
B_Mem	D28	BTM	Activated (LPS) dendritic cell surface signature (S11)	14	-0.356217	-0.912356	0.580244	0.794216	0.916831	0.739215	579	tags=21%, list=10%, signal=19%	SLC43A2/CD40/IFI6
B_Mem	D28	Hallmark	HALLMARK_SPERMATOGENESIS	25	0.313092	0.91733	0.583022	0.794216	0.699627	0.739215	670	tags=20%, list=11%, signal=18%	TSN/MAST2/MAP7/PHF7/BRAF
B_Mem	D28	BTM	respiratory electron transport chain (mitochondrion) (M219)	12	0.375524	0.911132	0.585212	0.794216	0.916831	0.739215	491	tags=33%, list=8%, signal=31%	COX8A/UQCRFS1/UQCRC2/UQCRH
B_Mem	D28	Hallmark	HALLMARK_EPITHELIAL_MESENCHYMAL_TRANSITION	32	0.292834	0.911099	0.601532	0.804867	0.704232	0.749128	2134	tags=47%, list=35%, signal=30%	FAS/NT5E/IL6/TGFB1/MEST/ITGAV/CD44/JUN/RHOB/PPIB/IL32/FGF2/EMP3/NOTCH2/LGALS1
B_Mem	D28	Hallmark	HALLMARK_MYOGENESIS	43	0.272193	0.902203	0.629703	0.828144	0.71966	0.770794	49	tags=7%, list=1%, signal=7%	RIT1/PRNP/RYR1
B_Mem	D28	BTM	Monocyte surface signature (S4)	29	-0.290045	-0.891733	0.636364	0.828144	0.964809	0.770794	1200	tags=34%, list=20%, signal=28%	C10orf54/TLR4/PTPRE/TLR1/ANO10/CD36/LRP1/AMICA1/VNN2/CSF3R
B_Mem	D28	Hallmark	HALLMARK_XENOBIOTIC_METABOLISM	57	-0.252213	-0.889106	0.675637	0.859213	0.739992	0.79971	1675	tags=35%, list=28%, signal=26%	TNFRSF1A/HES6/AHCY/SLC46A3/ENTPD5/ACOX3/ATP2A2/BLVRB/CAT/GSS/HACL1/DDAH2/GCH1/CD36/DCXR/ESR1/TGFB2/FBP1/BPHL/JUP
B_Mem	D28	Hallmark	HALLMARK_CHOLESTEROL_HOMEOSTASIS	25	0.293845	0.860939	0.678326	0.859213	0.739992	0.79971	894	tags=24%, list=15%, signal=21%	ACSS2/CTNNB1/LGALS3/ALCAM/ACTG1/FBXO6
B_Mem	D28	BTM	enriched in B cells (VI) (M69)	14	0.329468	0.835299	0.691084	0.862026	0.98053	0.802329	676	tags=29%, list=11%, signal=25%	CD72/CD79A/FCRL2/PPAPDC1B
B_Mem	D28	BTM	mitotic cell cycle - DNA replication (M4.4)	12	0.341575	0.828762	0.698695	0.862026	0.98053	0.802329	2036	tags=50%, list=34%, signal=33%	MCM6/PCNA/PRIM1/POLA1/CDK2/C1orf112
B_Mem	D28	BTM	TLR and inflammatory signaling (M16)	13	-0.302515	-0.760104	0.790133	0.96212	0.98053	0.895491	14	tags=23%, list=0%, signal=23%	TLR4/TLR1/CSF3R
B_Mem	D28	Hallmark	HALLMARK_ESTROGEN_RESPONSE_EARLY	54	0.235905	0.818768	0.800079	0.96212	0.853417	0.895491	1418	tags=30%, list=23%, signal=23%	AMFR/RASGRP1/KRT18/MYC/TMEM164/MREG/HES1/GLA/FOS/FKBP4/B4GALT1/ABLIM1/CLIC3/CCND1/CD44/LRIG1
B_Mem	D28	BTM	E2F1 targets (Q3) (M10.0)	14	0.286199	0.725599	0.838963	0.97783	0.98053	0.910113	781	tags=21%, list=13%, signal=19%	MCM6/PCNA/GMNN
B_Mem	D28	BTM	blood coagulation (M11.1)	12	-0.292382	-0.71691	0.845065	0.97783	0.98053	0.910113	835	tags=25%, list=14%, signal=22%	CD36/AMICA1/GNB4
B_Mem	D28	BTM	T cell surface signature (S0)	10	-0.29752	-0.696674	0.855998	0.97783	0.98053	0.910113	105	tags=20%, list=2%, signal=20%	CD6/C12orf23
B_Mem	D28	BTM	cell cycle and transcription (M4.0)	113	0.211	0.829034	0.858398	0.97783	0.98053	0.910113	1206	tags=23%, list=20%, signal=19%	RXRA/LILRB1/LRRC25/FCGR2A/SERPINA1/DONSON/ASF1B/CCDC34/CTSH/GCA/LGALS2/MCM6/PCNA/GINS2/TRIP13/GMNN/ECT2/CSTA/CENPE/CASC5/C11orf82/NPL/SLC15A3/GRN/ITGAX/FES
B_Mem	D28	BTM	enriched in B cells (III) (M47.2)	12	-0.281931	-0.691285	0.871764	0.97783	0.98053	0.910113	223	tags=25%, list=4%, signal=24%	CELSR1/MEF2C/VPREB3
B_Mem	D28	BTM	myeloid cell enriched receptors and transporters (M4.3)	11	0.287656	0.680975	0.874901	0.97783	0.98053	0.910113	144	tags=9%, list=2%, signal=9%	LRRC25
B_Mem	D28	BTM	viral sensing & immunity; IRF2 targets network (I) (M111.0)	11	0.2807	0.664506	0.889618	0.980306	0.98053	0.912418	1206	tags=18%, list=20%, signal=15%	ZBP1/FES
B_Mem	D28	Hallmark	HALLMARK_HEDGEHOG_SIGNALING	11	0.273634	0.647779	0.903938	0.980306	0.94324	0.912418	57	tags=9%, list=1%, signal=9%	TLE1
B_Mem	D28	BTM	regulation of antigen presentation and immune response (M5.0)	45	0.216893	0.725948	0.919504	0.980306	0.98053	0.912418	1914	tags=40%, list=32%, signal=28%	LILRB1/TLR10/PAK1/CTSH/FYB/PTPN22/CD3E/FOS/LIME1/JUN/HLA-DOB/FGR/ITK/HLA-DMA/CD3G/HLA-DOA/TLR2/LILRB2
B_Mem	D28	Hallmark	HALLMARK_ADIPOGENESIS	74	-0.203862	-0.754041	0.930341	0.980306	0.950136	0.912418	967	tags=15%, list=16%, signal=13%	BCL2L13/UQCR10/YWHAG/CD36/COQ9/PFKFB3/MGST3/ARL4A/SOD1/CHCHD10/CDKN2C
B_Mem	D28	BTM	mitotic cell cycle in stimulated CD4 T cells (M4.5)	13	0.245238	0.607601	0.940071	0.980306	0.98053	0.912418	1969	tags=46%, list=33%, signal=31%	MCM6/MIR155HG/KIAA0101/KIF11/TACC3/CENPK
B_Mem	D28	BTM	cell adhesion (GO) (M117)	16	-0.229557	-0.606484	0.950552	0.980306	0.98053	0.912418	4662	tags=100%, list=77%, signal=23%	CORO1A/PPP2R1A/NINJ1/PLEK/SPOCK2/CD300A/CD96/PSTPIP1/ADAM9/ZAP70/CXCR3/NELL2/LEF1/BCL2/CD6
B_Mem	D28	BTM	cell cycle (I) (M4.1)	49	-0.205105	-0.700736	0.953588	0.980306	0.98053	0.912418	668	tags=12%, list=11%, signal=11%	GPSM2/DHFR/SUV39H2/RFC5/CENPW/FANCD2
B_Mem	D28	BTM	MHC-TLR7-TLR8 cluster (M146)	12	0.232443	0.563976	0.959668	0.980306	0.98053	0.912418	350	tags=8%, list=6%, signal=8%	HLA-F
B_Mem	D28	Hallmark	HALLMARK_MITOTIC_SPINDLE	81	0.190057	0.709748	0.974669	0.985037	0.974669	0.916821	1901	tags=40%, list=31%, signal=27%	MARK4/NUMA1/CAPZB/ALS2/STAU1/SPTBN1/ECT2/CENPE/PCGF5/VCL/CDC27/CLIP2/ROCK1/KIF3B/TUBGCP6/DYNC1H1/RICTOR/TRIO/CDK5RAP2/SMC3/RABGAP1/ARFGEF1/NCK2/CLASP1/ARFIP2/ARF6/ABR/KIF11/AKAP13/CCDC88A/HOOK3/ARHGEF7
B_Mem	D28	BTM	enriched in B cells (II) (M47.1)	20	0.187226	0.518714	0.98856	0.98856	0.98856	0.9201	2226	tags=50%, list=37%, signal=32%	TCF4/CD79A/HLA-DOB/DENND5B/PAWR/KLHL14/BLNK/PLEKHG1/CD19/KIAA0125
B_Naive	Baseline	BTM	cell cycle and transcription (M4.0)	137	0.402062	1.62163	0.000594884	0.0803093	0.0517549	0.0789004	1675	tags=29%, list=18%, signal=24%	IGSF6/CKS1B/FANCI/CENPE/CASC5/HPSE/RFC4/RBM47/RMI1/POLA1/FES/S100A9/ATAD2/KIAA1524/FGR/CPVL/CLEC7A/CHST15/MAD2L1/IL13RA1/PADI4/TNFSF13/TGFBI/CYBB/CSTA/CENPN/TCF19/FEN1/UBE2S/C5AR1/CST3/LRRC25/KIF11/CCDC34/SLC15A3/CENPK/FANCD2/GPSM2/C11orf82/AIF1
B_Naive	Baseline	BTM	enriched in monocytes (IV) (M118.0)	27	0.598861	1.79408	0.0017748	0.119799	0.0772037	0.117697	1727	tags=37%, list=18%, signal=30%	HLA-DMB/MYO1F/PAK1/LRRK2/CTSS/C1orf162/PADI4/PGD/CARD9/MPP1
B_Naive	Baseline	Hallmark	HALLMARK_INTERFERON_ALPHA_RESPONSE	73	-0.442214	-1.62075	0.00382756	0.17224	0.183723	0.169218	1468	tags=29%, list=16%, signal=24%	TAP1/TMEM140/GBP4/MX1/CMPK2/UBE2L6/IRF7/PARP14/ISG15/PSME1/IFI35/IL15/OGFR/IFI30/EPSTI1/IFITM2/TRIM14/LAP3/IFITM1/RSAD2/PARP9
B_Naive	Baseline	BTM	type I interferon response (M127)	11	-0.733956	-1.75403	0.00648824	0.218978	0.188159	0.215136	1468	tags=45%, list=16%, signal=38%	TAP1/IRF7/IFITM1/RSAD2/PARP9
B_Naive	Baseline	BTM	DNA repair (M76)	17	0.605752	1.61913	0.0176552	0.476691	0.384001	0.468328	1562	tags=35%, list=17%, signal=30%	FANCI/POLD1/RFC4/RAD50/FEN1/FANCD2
B_Naive	Baseline	Hallmark	HALLMARK_APICAL_JUNCTION	82	-0.382876	-1.42796	0.0237472	0.521223	0.370647	0.512078	1285	tags=23%, list=14%, signal=20%	ADAM23/SYMPK/EPB41L2/RRAS/PTK2/MYH9/TRAF1/ACTN4/SRC/VAV2/TSC1/MYL9/VASP/CAP1/JUP/DHX16/RAC2/PBX2/ICAM2
B_Naive	Baseline	Hallmark	HALLMARK_INTERFERON_GAMMA_RESPONSE	142	-0.32942	-1.33428	0.0295367	0.521223	0.370647	0.512078	1500	tags=23%, list=16%, signal=20%	HLA-DRB1/TAP1/DDX58/IRF8/GBP4/MYD88/PIM1/MT2A/PSMB10/MX1/HIF1A/CMPK2/UBE2L6/IRF7/PARP14/HLA-G/ISG15/PSME1/IFI35/IL15/OGFR/IFI30/GCH1/ISOC1/EPSTI1/IFITM2/TRIM14/RNF213/IFNAR2/PTPN6/LAP3/TNFAIP3/RSAD2
B_Naive	Baseline	Hallmark	HALLMARK_COAGULATION	37	0.462607	1.48925	0.0308873	0.521223	0.370647	0.512078	1393	tags=30%, list=15%, signal=25%	FYN/CLU/CSRP1/RABIF/THBS1/GP1BA/USP11/LRP1/RAPGEF3/LGMN/MAFF
B_Naive	Baseline	BTM	enriched in NK cells (I) (M7.2)	23	0.521175	1.50505	0.037431	0.561466	0.6513	0.551615	1627	tags=30%, list=17%, signal=25%	CST7/NKG7/GIMAP7/CTSW/GZMH/CCL5/SLAMF7
B_Naive	Baseline	Hallmark	HALLMARK_OXIDATIVE_PHOSPHORYLATION	144	-0.311141	-1.26316	0.0600971	0.586484	0.398098	0.576195	1917	tags=28%, list=20%, signal=22%	IDH3A/ATP6V0E1/NDUFC1/ACADVL/ATP6V1G1/HCCS/ATP6V1F/PDHB/COX5B/HSD17B10/ECHS1/NDUFS8/ISCU/DLAT/NDUFS4/SLC25A5/PMPCA/MGST3/ATP6AP1/NDUFA5/TIMM10/MTX2/TIMM9/ISCA1/NDUFV1/ECH1/PRDX3/NDUFV2/ATP6V1E1/NDUFB5/POLR2F/OXA1L/NDUFA6/DLST/NDUFA9/COX7A2L/NDUFS2/SDHD/TIMM13/NDUFS7
B_Naive	Baseline	BTM	cell cycle (I) (M4.1)	56	0.391956	1.36725	0.0609683	0.586484	0.69658	0.576195	1661	tags=29%, list=18%, signal=24%	CKS1B/FANCI/CENPE/CASC5/RFC4/POLA1/MAD2L1/NCAPD3/CENPN/FEN1/UBE2S/KIF11/CENPK/FANCD2/GPSM2/C11orf82
B_Naive	Baseline	Hallmark	HALLMARK_ALLOGRAFT_REJECTION	114	0.326422	1.28391	0.0620567	0.586484	0.398098	0.576195	1536	tags=23%, list=16%, signal=19%	CCL4/HLA-DMB/IGSF6/AKT1/FCGR2B/HLA-DOB/FLNA/ETS1/FGR/CTSS/UBE2D1/MAP4K1/TRAF2/PRKCB/CD8B/TRAT1/CD7/IL4R/IL2RG/HLA-DOA/MTIF2/HLA-DMA/CCL5/CD47/IL12A/IL2RA
B_Naive	Baseline	BTM	enriched in T cells (I) (M7.0)	30	0.455243	1.39563	0.0712589	0.586484	0.69658	0.576195	1984	tags=43%, list=21%, signal=34%	ETS1/NKG7/TRAT1/CD7/GIMAP7/GZMH/IL7R/FLT3LG/CCL5/RASGRP1/GATA3/LEF1/TIGIT
B_Naive	Baseline	BTM	enriched in monocytes (II) (M11.0)	90	0.337955	1.27975	0.0721403	0.586484	0.69658	0.576195	1914	tags=28%, list=20%, signal=22%	IGSF6/HPSE/RBM47/F13A1/FES/S100A9/FGR/MS4A7/CPVL/CLEC7A/CHST15/LRP1/IL13RA1/MARCH1/TNFSF13/TGFBI/CYBB/CSTA/C5AR1/CST3/SLC15A3/AIF1/NRGN/AOAH/CYP1B1
B_Naive	Baseline	Hallmark	HALLMARK_ANDROGEN_RESPONSE	65	0.366852	1.31557	0.0738535	0.586484	0.398098	0.576195	819	tags=17%, list=9%, signal=16%	AKT1/RRP12/SPCS3/SEC24D/B4GALT1/CDK6/INSIG1/NCOA4/PDLIM5/STK39/PTK2B
B_Naive	Baseline	BTM	T cell activation (I) (M7.1)	30	0.447377	1.37152	0.0825416	0.586484	0.69658	0.576195	1990	tags=40%, list=21%, signal=32%	CAMK4/CD8B/CD7/IKZF1/IL7R/CCL5/RASGRP1/GATA3/SLAMF7/LEF1/TIGIT/TCF7
B_Naive	Baseline	Hallmark	HALLMARK_EPITHELIAL_MESENCHYMAL_TRANSITION	50	0.385117	1.31642	0.0862342	0.586484	0.398098	0.576195	1534	tags=34%, list=16%, signal=29%	THBS1/FLNA/COLGALT1/RHOB/GLIPR1/COPA/LRP1/CD59/PLOD3/GADD45A/TGFBI/NT5E/GADD45B/DAB2/NOTCH2/PCOLCE/PFN2
B_Naive	Baseline	Hallmark	HALLMARK_UV_RESPONSE_DN	71	0.353089	1.28905	0.0877539	0.586484	0.398098	0.576195	2737	tags=46%, list=29%, signal=33%	FYN/MYC/WDR37/SLC7A1/INSIG1/BMPR1A/PDLIM5/APBB2/IGF1R/ATP2C1/CDK13/DAB2/NOTCH2/RUNX1/RASA2/ATP2B4/NR3C1/NEK7/PRDM2/PRKCE/SMAD3/DYRK1A/MRPS31/SPOP/PTEN/SFMBT1/MTA1/ZMIZ1/AKT3/NFKB1/ARHGEF9/GCNT1/BCKDHB
B_Naive	Baseline	BTM	mitotic cell cycle in stimulated CD4 T cells (M4.5)	11	0.594973	1.4225	0.0889546	0.586484	0.69658	0.576195	1531	tags=45%, list=16%, signal=38%	ZEB1/MAD2L1/MIR155HG/KIF11/CENPK
B_Naive	Baseline	Hallmark	HALLMARK_PROTEIN_SECRETION	70	-0.353069	-1.28568	0.0896607	0.586484	0.398098	0.576195	1319	tags=20%, list=14%, signal=17%	USO1/DST/GBF1/GOSR2/PPT1/COG2/RAB9A/LMAN1/STX7/ARF1/BET1/SCAMP1/GNAS/SCRN1
B_Naive	Baseline	Hallmark	HALLMARK_HEDGEHOG_SIGNALING	10	0.608015	1.41658	0.0912308	0.586484	0.398098	0.576195	745	tags=40%, list=8%, signal=37%	CDK6/TLE1/ETS2/CDK5R1
B_Naive	Baseline	BTM	plasma cells & B cells, immunoglobulins (M156.0)	20	0.488026	1.36024	0.102529	0.629153	0.69658	0.618115	622	tags=25%, list=7%, signal=23%	OSBPL10/ABCB4/FCRL2/CPNE5/IGJ
B_Naive	Baseline	BTM	regulation of antigen presentation and immune response (M5.0)	53	0.365136	1.26314	0.114981	0.643796	0.69658	0.632501	770	tags=15%, list=8%, signal=14%	HLA-DMB/FYN/PAK1/HLA-DOB/FGR/CLEC7A/TRAT1/BTLA
B_Naive	Baseline	BTM	nuclear pore complex (M106.0)	13	0.538511	1.34398	0.118354	0.643796	0.69658	0.632501	886	tags=23%, list=9%, signal=21%	NUP155/NUP88/NUP205
B_Naive	Baseline	BTM	enriched in activated dendritic cells (II) (M165)	14	-0.529329	-1.35763	0.119221	0.643796	0.69658	0.632501	49	tags=57%, list=1%, signal=57%	IFIT3/CSF2RB/IFIH1/MX2/HLX/BCL2A1/RSAD2/PARP9
B_Naive	Baseline	BTM	respiratory electron transport chain (mitochondrion) (M238)	15	-0.516053	-1.34607	0.124317	0.64549	0.69658	0.634166	1563	tags=47%, list=17%, signal=39%	NDUFA11/ATP5O/ATP5D/NDUFS8/NDUFS4/NDUFA6/NDUFS7
B_Naive	Baseline	BTM	Resting dendritic cell surface signature (S10)	27	0.433349	1.29823	0.130546	0.652731	0.69658	0.64128	611	tags=15%, list=6%, signal=14%	SLC27A3/IGSF6/SRD5A3/PLD3
B_Naive	Baseline	BTM	T cell activation (III) (M7.4)	10	0.572435	1.33369	0.145497	0.701506	0.69658	0.689198	2684	tags=70%, list=28%, signal=50%	CAMK4/ETS1/RASGRP1/KLF12/LEF1/CD96/LCK
B_Naive	Baseline	BTM	enriched in myeloid cells and monocytes (M81)	11	0.548604	1.31164	0.15503	0.720599	0.69658	0.707957	309	tags=18%, list=3%, signal=18%	CLU/THBS1
B_Naive	Baseline	BTM	antiviral IFN signature (M75)	12	-0.527563	-1.29491	0.16272	0.720599	0.69658	0.707957	2355	tags=50%, list=25%, signal=38%	IFIH1/BCL3/RARA/DDX58/IRF7/RSAD2
B_Naive	Baseline	BTM	mismatch repair (II) (M22.1)	10	0.558227	1.30059	0.167125	0.720599	0.69658	0.707957	531	tags=30%, list=6%, signal=28%	POLD1/RFC4/MLH1
B_Naive	Baseline	BTM	regulation of localization (GO) (M63)	11	0.538959	1.28857	0.170809	0.720599	0.69658	0.707957	1682	tags=36%, list=18%, signal=30%	AKT1/FLNA/ARAP1/PKN1
B_Naive	Baseline	BTM	enriched in antigen presentation (I) (M71)	10	0.552611	1.2875	0.17676	0.723108	0.69658	0.710422	2436	tags=40%, list=26%, signal=30%	ASPH/CYP1B1/HLA-DPA1/HLA-DRA
B_Naive	Baseline	BTM	enriched in antigen presentation (III) (M95.1)	12	0.51724	1.2646	0.184153	0.724284	0.69658	0.711577	2	tags=8%, list=0%, signal=8%	HLA-DMB
B_Naive	Baseline	Hallmark	HALLMARK_REACTIVE_OXYGEN_SPECIES_PATHWAY	35	-0.377103	-1.20296	0.187777	0.724284	0.751109	0.711577	1735	tags=31%, list=18%, signal=26%	MSRA/CAT/TXNRD2/ABCC1/ERCC2/GCLC/GLRX/NDUFA6/NDUFS2/SCAF4/PDLIM1
B_Naive	Baseline	BTM	T cell surface signature (S0)	16	-0.466291	-1.23658	0.198552	0.744568	0.71975	0.731506	556	tags=38%, list=6%, signal=35%	CD28/MAL/ANKH/PTPRCAP/CD6/CD320
B_Naive	Baseline	Hallmark	HALLMARK_ADIPOGENESIS	117	-0.286121	-1.1294	0.206981	0.755199	0.764236	0.74195	1358	tags=21%, list=14%, signal=18%	CHCHD10/CMPK1/ECHS1/DLAT/MAP4K3/RNF11/RIOK3/MGST3/NDUFA5/CPT2/CCNG2/PIM3/RMDN3/UBQLN1/ECH1/PRDX3/DDT/ARAF/RTN3/LIPE/TALDO1/MTCH2/ACADS/HIBCH
B_Naive	Baseline	BTM	mitotic cell division (M6)	13	0.491943	1.22776	0.213864	0.759779	0.744246	0.74645	2261	tags=54%, list=24%, signal=41%	CENPE/CASC5/MAD2L1/CENPN/CENPK/BUB1/CENPH
B_Naive	Baseline	Hallmark	HALLMARK_WNT_BETA_CATENIN_SIGNALING	18	0.436554	1.18669	0.240238	0.831593	0.823673	0.817003	2243	tags=50%, list=24%, signal=38%	MYC/NUMB/WNT6/ADAM17/AXIN1/HDAC2/LEF1/TCF7/NCOR2
B_Naive	Baseline	BTM	Monocyte surface signature (S4)	40	0.34958	1.14452	0.247238	0.834427	0.827295	0.819788	1418	tags=25%, list=15%, signal=21%	MCTP1/APCDD1/GLIPR1/LRP1/C1orf162/ANO10/TMEM55A/TMEM154/PYCARD/C5AR1
B_Naive	Baseline	BTM	platelet activation (II) (M32.1)	19	0.420887	1.16024	0.263074	0.866221	0.846221	0.851024	1682	tags=37%, list=18%, signal=30%	AKT1/FLNA/HGS/TLN1/ZYX/AP2M1/PKN1
B_Naive	Baseline	BTM	mitochondrial cluster (M235)	12	-0.462236	-1.13457	0.296094	0.919171	0.846221	0.903045	1220	tags=25%, list=13%, signal=22%	ALG8/TMEM218/HIBCH
B_Naive	Baseline	BTM	transcription elongation, RNA polymerase II (M234)	11	-0.474559	-1.13411	0.310827	0.919171	0.846221	0.903045	1065	tags=36%, list=11%, signal=32%	POLR2I/POLR2E/POLR2J/TCEB2
B_Naive	Baseline	Hallmark	HALLMARK_XENOBIOTIC_METABOLISM	86	-0.283994	-1.06821	0.315578	0.919171	0.851109	0.903045	1913	tags=28%, list=20%, signal=22%	IGFBP4/CROT/DCXR/CAT/MTHFD1/KYNU/LPIN2/IRF8/MT2A/ASL/PSMB10/TMBIM6/MAN1A1/PTGES3/CYFIP2/LONP1/SLC35D1/GCH1/GCLC/ECH1/DDT/ADH5/NPC1/JUP
B_Naive	Baseline	Hallmark	HALLMARK_ESTROGEN_RESPONSE_EARLY	86	0.283637	1.06672	0.322061	0.919171	0.851109	0.903045	2380	tags=30%, list=25%, signal=23%	AMFR/MYC/MREG/SLC19A2/RRP12/KRT18/GAB2/B4GALT1/TOB1/SLC37A1/NADSYN1/IGF1R/SLC22A5/RASGRP1/ASB13/PMAIP1/NAV2/HES1/MPPED2/ELF1/BCL2/RAB31/NCOR2/RPS6KA2/CHPT1/AFF1
B_Naive	Baseline	Hallmark	HALLMARK_IL2_STAT5_SIGNALING	113	0.268965	1.05607	0.323576	0.919171	0.851109	0.903045	1706	tags=20%, list=18%, signal=17%	CST7/UMPS/MYC/PHTF2/AMACR/ITGAE/PRAF2/RHOB/AHNAK/DCPS/IL4R/UCK2/IGF1R/NT5E/GADD45B/FLT3LG/BMPR2/MAFF/ALCAM/IL2RA/IL10RA/PLIN2/IKZF2
B_Naive	Baseline	Hallmark	HALLMARK_CHOLESTEROL_HOMEOSTASIS	44	-0.323233	-1.07745	0.336733	0.919171	0.851109	0.903045	2268	tags=41%, list=24%, signal=31%	SQLE/CHKA/FDFT1/GUSB/STX5/FASN/HSD17B7/IDI1/ANTXR2/ACAT2/PNRC1/ETHE1/ABCA2/FADS2/CTNNB1/ECH1/FBXO6/TM7SF2
B_Naive	Baseline	Hallmark	HALLMARK_KRAS_SIGNALING_UP	74	-0.289256	-1.06108	0.336897	0.919171	0.851109	0.903045	1975	tags=32%, list=21%, signal=26%	ANKH/FCER1G/CD37/CROT/FBXO4/WDR33/LY96/MAP3K1/VWA5A/LAT2/ZNF639/IRF8/LAPTM5/HDAC9/CDADC1/TRAF1/MMP11/GLRX/CBL/NIN/PTBP2/GYPC/TNFAIP3/JUP
B_Naive	Baseline	BTM	myeloid cell enriched receptors and transporters (M4.3)	14	0.430241	1.09592	0.344576	0.919171	0.846221	0.903045	1516	tags=29%, list=16%, signal=24%	IGSF6/CHST15/LRRC25/SLC15A3
B_Naive	Baseline	BTM	platelet activation (I) (M32.0)	19	0.391079	1.07807	0.353209	0.919171	0.846221	0.903045	1340	tags=26%, list=14%, signal=23%	AKT1/FLNA/HGS/TLN1/ZYX
B_Naive	Baseline	BTM	translation initiation factor 3 complex (M245)	11	-0.456565	-1.09111	0.35442	0.919171	0.846221	0.903045	341	tags=45%, list=4%, signal=44%	PHB2/EIF3G/FBL/EIF3K/UXT
B_Naive	Baseline	BTM	enriched in B cells (III) (M47.2)	19	-0.387547	-1.07178	0.359507	0.919171	0.846221	0.903045	2256	tags=47%, list=24%, signal=36%	CD180/TPD52/FAIM3/DENND5B/MEF2C/VPREB3/PNOC/FCRLA/BTK
B_Naive	Baseline	BTM	chemokines and inflammatory molecules in myeloid cells (M86.0)	10	0.458822	1.06899	0.383209	0.919171	0.846221	0.903045	1	tags=10%, list=0%, signal=10%	CCL4
B_Naive	Baseline	BTM	B cell surface signature (S2)	51	0.298848	1.02556	0.406225	0.919171	0.846221	0.903045	2436	tags=37%, list=26%, signal=28%	FCGR2B/HLA-DOB/ABCB4/FCRL2/CNR1/BTLA/JAM2/SLC6A16/HLA-DOA/NT5E/HLA-DMA/SEMA4B/SCN3A/FCRL1/JAM3/ADAM28/CD79A/HLA-DPA1/HLA-DRA
B_Naive	Baseline	BTM	transmembrane transport (II) (M191)	10	0.448599	1.04517	0.407196	0.919171	0.846221	0.903045	174	tags=10%, list=2%, signal=10%	SLC19A2
B_Naive	Baseline	BTM	enriched in B cells (II) (M47.1)	31	-0.329066	-1.02091	0.419654	0.919171	0.846221	0.903045	2256	tags=39%, list=24%, signal=30%	CD180/TPD52/CD79B/DENND5B/PTPRK/EBF1/PNOC/BLNK/FCRLA/BCL11A/CXCR5/SP140
B_Naive	Baseline	Hallmark	HALLMARK_IL6_JAK_STAT3_SIGNALING	46	-0.302309	-1.01682	0.42346	0.919171	0.962498	0.903045	1838	tags=26%, list=19%, signal=21%	IL12RB1/SOCS3/TYK2/IFNAR1/MYD88/PIM1/GRB2/IL17RA/STAM2/BAK1/CBL/IL10RB
B_Naive	Baseline	BTM	cell cycle, mitotic phase (M230)	10	0.440244	1.0257	0.431773	0.919171	0.846221	0.903045	2285	tags=40%, list=24%, signal=30%	TUBE1/RANBP2/NAE1/HACE1
B_Naive	Baseline	BTM	enriched in B cells (I) (M47.0)	43	-0.304002	-1.0103	0.435762	0.919171	0.846221	0.903045	1432	tags=26%, list=15%, signal=22%	PTPRK/EBF1/VPREB3/PPAPDC1B/PNOC/BLK/FCRLA/CD72/BCL11A/CXCR5/CD22
B_Naive	Baseline	Hallmark	HALLMARK_BILE_ACID_METABOLISM	47	-0.298646	-1.00843	0.440333	0.919171	0.962498	0.903045	1973	tags=32%, list=21%, signal=25%	MLYCD/DHCR24/CROT/HSD17B4/ABCA3/CAT/IDI1/ABCA2/PNPLA8/FADS2/ISOC1/HSD17B11/LIPE/NPC1/ABCD1
B_Naive	Baseline	BTM	spliceosome (M250)	10	0.434428	1.01215	0.444357	0.919171	0.846221	0.903045	291	tags=20%, list=3%, signal=19%	MAGOH/SNRPD3
B_Naive	Baseline	BTM	intracellular transport (M147)	15	-0.384534	-1.00301	0.450091	0.919171	0.846221	0.903045	262	tags=33%, list=3%, signal=32%	NUP107/ZFYVE16/EXOC1/RAD21/PIKFYVE
B_Naive	Baseline	BTM	regulation of transcription, transcription factors (M213)	14	-0.391353	-1.00375	0.45661	0.919171	0.846221	0.903045	1698	tags=29%, list=18%, signal=23%	DUSP10/ZNF700/ARID4B/PTBP2
B_Naive	Baseline	BTM	enriched in cell cycle (M167)	13	0.401086	1.001	0.460614	0.919171	0.846221	0.903045	461	tags=15%, list=5%, signal=15%	AKT1/FLNA
B_Naive	Baseline	BTM	mismatch repair (I) (M22.0)	16	-0.372846	-0.98877	0.463086	0.919171	0.846221	0.903045	397	tags=19%, list=4%, signal=18%	SMC1A/MSH2/TOPBP1
B_Naive	Baseline	BTM	viral sensing & immunity; IRF2 targets network (I) (M111.0)	16	0.379598	0.999023	0.463526	0.919171	0.846221	0.903045	1690	tags=38%, list=18%, signal=31%	THBS1/FES/CTSS/CXCL16/AIF1/RIPK2
B_Naive	Baseline	BTM	transcription regulation in cell development (M49)	21	0.351002	0.990344	0.467366	0.919171	0.846221	0.903045	357	tags=14%, list=4%, signal=14%	PAK1/CASC5/FES
B_Naive	Baseline	BTM	inositol phosphate metabolism (M129)	13	-0.392669	-0.987899	0.468725	0.919171	0.846221	0.903045	496	tags=23%, list=5%, signal=22%	PIK3C3/FNDC3A/PIKFYVE
B_Naive	Baseline	BTM	phosphatidylinositol signaling system (M101)	12	-0.401836	-0.986314	0.474196	0.919171	0.846221	0.903045	1048	tags=33%, list=11%, signal=30%	SLC35A1/PIK3C3/PIKFYVE/AGL
B_Naive	Baseline	BTM	T cell activation (IV) (M52)	10	-0.426708	-0.990372	0.476607	0.919171	0.846221	0.903045	1102	tags=70%, list=12%, signal=62%	UNC93B1/PTPRC/CD3E/LPXN/SPI1/CD5/PTPN6
B_Naive	Baseline	BTM	Activated (LPS) dendritic cell surface signature (S11)	19	0.353167	0.973556	0.493463	0.938274	0.858625	0.921813	1208	tags=21%, list=13%, signal=18%	GPR157/SLCO5A1/IL13RA1/TMCC3
B_Naive	Baseline	BTM	TLR and inflammatory signaling (M16)	15	0.370936	0.961168	0.506617	0.949906	0.864228	0.933241	1418	tags=27%, list=15%, signal=23%	FES/FGR/PADI4/C5AR1
B_Naive	Baseline	Hallmark	HALLMARK_UNFOLDED_PROTEIN_RESPONSE	80	0.260793	0.967996	0.514976	0.952353	0.962498	0.935645	2077	tags=28%, list=22%, signal=22%	CKS1B/SPCS3/EIF2AK3/YWHAZ/EDC4/PAIP1/DCP1A/DDIT4/PDIA5/DNAJC3/LSM1/ZBTB17/CNOT6/EIF4A1/EXOSC9/ATF4/FUS/NABP1/SEC11A/EIF2S1/ALDH18A1/PREB
B_Naive	Baseline	Hallmark	HALLMARK_APOPTOSIS	96	0.248857	0.953313	0.559255	0.962624	0.962498	0.945736	1309	tags=20%, list=14%, signal=17%	PAK1/CLU/SATB1/TXNIP/KRT18/PPP2R5B/RHOB/ISG20/GADD45A/SC5D/PPP3R1/CASP7/CASP2/CASP1/BCL2L11/WEE1/DNAJC3/GADD45B/RHOT2
B_Naive	Baseline	BTM	cell division - E2F transcription network (M4.8)	14	-0.35723	-0.916232	0.567518	0.962624	0.882621	0.945736	57	tags=14%, list=1%, signal=14%	PRKDC/TOPBP1
B_Naive	Baseline	BTM	NK cell surface signature (S1)	11	-0.382717	-0.914626	0.572587	0.962624	0.882621	0.945736	1366	tags=27%, list=14%, signal=23%	TMEM64/SYNGR3/RARRES3
B_Naive	Baseline	BTM	E2F1 targets (Q3) (M10.0)	19	-0.332381	-0.919213	0.573476	0.962624	0.882621	0.945736	1897	tags=32%, list=20%, signal=25%	UNG/EZH2/HIST1H2BK/STMN1/ARID4A/HMGA1
B_Naive	Baseline	BTM	cell cycle (III) (M103)	25	0.313074	0.919583	0.578332	0.962624	0.882621	0.945736	2615	tags=44%, list=28%, signal=32%	TFDP1/MAD2L1/MCM3/WEE1/HDAC2/CDC7/BUB1/DBF4/MCM2/CHEK2/ANAPC10
B_Naive	Baseline	BTM	enriched for TF motif TNCATNTCCYR (M232)	11	0.377282	0.902028	0.587179	0.962624	0.882621	0.945736	2039	tags=27%, list=22%, signal=21%	RAD50/ELP4/TCHP
B_Naive	Baseline	BTM	regulation of signal transduction (M3)	22	0.317528	0.90549	0.59598	0.962624	0.882621	0.945736	1541	tags=27%, list=16%, signal=23%	HPSE/APCDD1/TRAT1/LRP1/C5AR1/GATA3
B_Naive	Baseline	BTM	B cell development/activation (M58)	10	-0.384992	-0.893551	0.599268	0.962624	0.882621	0.945736	1170	tags=40%, list=12%, signal=35%	SPIB/LYN/BLNK/BTK
B_Naive	Baseline	BTM	cell cycle, ATP binding (M144)	14	-0.34706	-0.890148	0.60219	0.962624	0.882621	0.945736	2284	tags=43%, list=24%, signal=33%	UBA3/PSMA6/MCTS1/COPS5/CUL5/RAD21
B_Naive	Baseline	Hallmark	HALLMARK_UV_RESPONSE_UP	89	0.24571	0.928544	0.607519	0.962624	0.962498	0.945736	1387	tags=20%, list=15%, signal=17%	HNRNPU/ACAA1/RFC4/PDAP1/GRPEL1/RHOB/PPAT/WIZ/SULT1A1/CYB5B/APOM/TFRC/BCL2L11/HSPA13/BTG1/FEN1/EIF2S3/RASGRP1
B_Naive	Baseline	BTM	mitotic cell cycle - DNA replication (M4.4)	13	0.357418	0.89202	0.608704	0.962624	0.882621	0.945736	2954	tags=38%, list=31%, signal=26%	POLA1/MCM3/CDC7/MCM2/KIF15
B_Naive	Baseline	Hallmark	HALLMARK_PEROXISOME	65	-0.25601	-0.920097	0.6143	0.962624	0.962498	0.945736	1973	tags=29%, list=21%, signal=23%	MLYCD/DHCR24/HRAS/SLC25A19/ERCC1/HSD17B4/CAT/IDI1/CDK7/PEX11B/BCL10/ISOC1/ECH1/HSD17B11/SIAH1/ECI2/TSPO/ABCD1/MSH2
B_Naive	Baseline	Hallmark	HALLMARK_DNA_REPAIR	111	-0.236526	-0.926817	0.625329	0.962624	0.962498	0.945736	1298	tags=20%, list=14%, signal=17%	SSRP1/PDE6G/ERCC4/POLH/SNAPC5/POLR2J/REV3L/CMPK2/IMPDH2/ERCC2/APRT/BCAP31/ERCC5/DDB1/CLP1/TAF6/POLR2F/VPS37B/BRF2/CANT1/POLD4/GTF2H5
B_Naive	Baseline	BTM	viral sensing & immunity; IRF2 targets network (II) (M111.1)	10	-0.37529	-0.871034	0.631204	0.962624	0.887588	0.945736	1468	tags=60%, list=16%, signal=51%	ZBP1/TNFSF13B/USP18/TAP1/DDX58/PSMB10
B_Naive	Baseline	BTM	leukocyte differentiation (M160)	14	-0.337499	-0.865625	0.641727	0.962624	0.887588	0.945736	1055	tags=64%, list=11%, signal=57%	ADAM8/EGR2/JUNB/ID1/BCL3/RARA/KLF6/MED1/CD83
B_Naive	Baseline	Hallmark	HALLMARK_KRAS_SIGNALING_DN	44	-0.267597	-0.891992	0.650622	0.962624	0.962498	0.945736	1310	tags=34%, list=14%, signal=29%	TCL1A/MTHFR/C5/CAMK1D/CPEB3/SPHK2/SKIL/SLC29A3/PDE6B/KMT2D/MX1/ASB7/SIDT1/CCDC106/RSAD2
B_Naive	Baseline	BTM	enriched in B cells (VI) (M69)	20	0.310724	0.86606	0.653694	0.962624	0.887588	0.945736	770	tags=20%, list=8%, signal=18%	HLA-DOB/ABCB4/FCRL2/BTLA
B_Naive	Baseline	BTM	Naive B cell surface signature (S8)	21	0.305811	0.862841	0.659415	0.962624	0.887588	0.945736	1306	tags=24%, list=14%, signal=21%	CNR1/BTLA/JAM2/HLA-DOA/HLA-DMA
B_Naive	Baseline	Hallmark	HALLMARK_FATTY_ACID_METABOLISM	100	-0.237084	-0.911047	0.662159	0.962624	0.962498	0.945736	1973	tags=26%, list=21%, signal=21%	MLYCD/DHCR24/FASN/ALDH3A2/ACADVL/HCCS/HSD17B7/HSD17B4/HADH/HSDL2/PDHB/HSD17B10/IDI1/ECHS1/ACSS1/ACAT2/UBE2L6/CPT2/PSME1/ECH1/HSD17B11/ECI2/DLST/SDHD/ACADS/HIBCH
B_Naive	Baseline	BTM	putative targets of PAX3 (M89.0)	10	-0.364997	-0.847144	0.663141	0.962624	0.887588	0.945736	343	tags=40%, list=4%, signal=39%	EGR2/NR4A1/DUSP2/CD83
B_Naive	Baseline	BTM	small GTPase mediated signal transduction (M215)	13	-0.332533	-0.836604	0.690496	0.979692	0.907117	0.962505	1566	tags=46%, list=17%, signal=39%	GMIP/TAGAP/FGD3/RHOH/ARHGAP9/RAC2
B_Naive	Baseline	Hallmark	HALLMARK_MYC_TARGETS_V2	50	0.257114	0.878879	0.691258	0.979692	0.962498	0.962505	800	tags=12%, list=8%, signal=11%	MYC/RRP12/DCTPP1/CBX3/WDR74/WDR43
B_Naive	Baseline	BTM	enriched in DNA interacting proteins (M182)	10	0.352678	0.821688	0.698584	0.979692	0.907117	0.962505	101	tags=10%, list=1%, signal=10%	TFDP1
B_Naive	Baseline	Hallmark	HALLMARK_APICAL_SURFACE	19	-0.302302	-0.83603	0.706702	0.979692	0.962498	0.962505	1443	tags=32%, list=15%, signal=27%	MDGA1/HSPB1/LYN/AKAP7/SULF2/GHRL
B_Naive	Baseline	Hallmark	HALLMARK_GLYCOLYSIS	106	-0.229065	-0.889759	0.711184	0.979692	0.962498	0.962505	861	tags=13%, list=9%, signal=12%	ECD/STMN1/COG2/GCLC/GLRX/EXT2/GALK1/CITED2/EXT1/PLOD1/TALDO1/GNE/AGL/B4GALT4
B_Naive	Baseline	Hallmark	HALLMARK_ESTROGEN_RESPONSE_LATE	85	0.233134	0.87513	0.728952	0.980687	0.962498	0.963482	784	tags=11%, list=8%, signal=10%	AMFR/GALE/METTL3/LSR/S100A9/ETFB/TOB1/IDH2/ISG20
B_Naive	Baseline	BTM	T cell activation (II) (M7.3)	15	-0.30864	-0.805053	0.736384	0.980687	0.942138	0.963482	662	tags=40%, list=7%, signal=37%	GZMA/PTPN7/IL12RB1/SLAMF1/PTPRCAP/SP140
B_Naive	Baseline	Hallmark	HALLMARK_HYPOXIA	102	-0.228063	-0.87931	0.741559	0.980687	0.962498	0.963482	2221	tags=27%, list=24%, signal=21%	GRHPR/TPD52/ALDOA/RRAGD/AMPD3/SCARB1/PGM1/KDM3A/MAP3K1/KLF7/PGM2/LXN/NDST2/PIM1/MT2A/PGK1/KLF6/MYH9/PNRC1/CCNG2/HS3ST1/JMJD6/GLRX/GALK1/CITED2/EXT1/HK1/TNFAIP3
B_Naive	Baseline	Hallmark	HALLMARK_NOTCH_SIGNALING	14	-0.308953	-0.792409	0.751014	0.980687	0.962498	0.963482	1291	tags=21%, list=14%, signal=19%	DTX1/DTX2/CCND1
B_Naive	Baseline	Hallmark	HALLMARK_COMPLEMENT	107	0.224004	0.874103	0.75328	0.980687	0.962498	0.963482	1964	tags=25%, list=21%, signal=20%	FYN/CLU/CSRP1/ZEB1/RABIF/S100A9/CTSS/CALM3/GP1BA/CDK5R1/LRP1/XPNPEP1/CD59/CASP7/CASP1/LGMN/CCL5/RASGRP1/MAFF/GATA3/BRPF3/SH2B3/SPOCK2/FDX1/CBLB/USP8/SIRT6
B_Naive	Baseline	BTM	purine nucleotide biosynthesis (M212)	10	-0.337404	-0.783102	0.755492	0.980687	0.952577	0.963482	2349	tags=50%, list=25%, signal=38%	GMPS/ATIC/MTHFD1/IMPDH2/PAICS
B_Naive	Baseline	BTM	respiratory electron transport chain (mitochondrion) (M219)	16	-0.295425	-0.783453	0.772078	0.981872	0.955722	0.964646	416	tags=19%, list=4%, signal=18%	COX5B/ATP5L/COX7A2L
B_Naive	Baseline	BTM	enriched in neutrophils (I) (M37.1)	10	0.326218	0.760039	0.78549	0.981872	0.955722	0.964646	2149	tags=30%, list=23%, signal=23%	C5AR1/DGAT2/NCF4
B_Naive	Baseline	Hallmark	HALLMARK_PI3K_AKT_MTOR_SIGNALING	75	0.228176	0.839433	0.79039	0.981872	0.962498	0.964646	1657	tags=20%, list=18%, signal=17%	PAK4/AKT1/CAMK4/RPTOR/TRAF2/PRKCB/NFKBIB/IL2RG/PLCB1/PLA2G12A/NOD1/ITPR2/ACTR3/UBE2N/AP2M1
B_Naive	Baseline	BTM	T & B cell development, activation (M62.0)	21	-0.273599	-0.776554	0.790942	0.981872	0.955722	0.964646	2685	tags=48%, list=28%, signal=34%	TCL1A/CSRP2/MAL/VSIG10/CAMK2D/GPM6B/EBF1/ICOSLG/VPREB3/PTK2
B_Naive	Baseline	Hallmark	HALLMARK_G2M_CHECKPOINT	109	-0.218743	-0.854481	0.79797	0.981872	0.962498	0.964646	1611	tags=19%, list=17%, signal=16%	PLK4/CDK4/SS18/EZH2/BRCA2/KIF20B/MT2A/NCL/CUL5/HIF1A/STMN1/ABL1/SMC1A/EWSR1/SRSF1/ARID4A/SNRPD1/RAD21/HMGA1/CCND1/CBX1
B_Naive	Baseline	BTM	enriched in antigen presentation (II) (M95.0)	18	0.279184	0.758911	0.80555	0.981872	0.959773	0.964646	2436	tags=39%, list=26%, signal=29%	ITGA4/HLA-DMA/IL10RA/AIF1/SELL/HCLS1/HLA-DRA
B_Naive	Baseline	Hallmark	HALLMARK_E2F_TARGETS	128	-0.213831	-0.854586	0.813425	0.981872	0.962498	0.964646	544	tags=9%, list=6%, signal=8%	SMC6/PAICS/NAA38/SMC1A/SRSF1/TUBB/RAD21/HMGA1/MSH2/PHF5A/LYAR
B_Naive	Baseline	BTM	myeloid, dendritic cell activation via NFkB (I) (M43.0)	10	0.314845	0.733542	0.816359	0.981872	0.959773	0.964646	1363	tags=20%, list=14%, signal=17%	NFKB2/CCL5
B_Naive	Baseline	BTM	chaperonin mediated protein folding (I) (M204.0)	10	-0.305695	-0.709505	0.84581	0.981872	0.964973	0.964646	2006	tags=30%, list=21%, signal=24%	ATIC/HSPE1/CCT5
B_Naive	Baseline	BTM	immune activation - generic cluster (M37.0)	129	-0.208592	-0.835391	0.85671	0.981872	0.964973	0.964646	1947	tags=26%, list=21%, signal=21%	FAM69B/DHCR24/CKAP2/UNG/PLXDC2/TLR7/VSIG10/IMPA2/LY96/BRCA2/LAT2/PID1/MEF2C/CEACAM1/EBF1/ICOSLG/VPREB3/FAM43A/LYN/NLRC4/KIF16B/ENTPD1/BST1/PTK2/CD72/SULF2/EMILIN2/CR1/BTK/CD22/GALNT6/MSH2/JUP
B_Naive	Baseline	BTM	golgi membrane (II) (M237)	15	-0.273683	-0.71387	0.857461	0.981872	0.964973	0.964646	2479	tags=40%, list=26%, signal=30%	SLC35A5/ARFIP1/C1GALT1C1/GALNT7/PNPLA8/C3orf58
B_Naive	Baseline	Hallmark	HALLMARK_MYC_TARGETS_V1	155	0.205435	0.844925	0.863583	0.981872	0.962498	0.964646	2017	tags=23%, list=21%, signal=18%	HNRNPU/TFDP1/MYC/RFC4/PRPF31/SNRPD3/CBX3/CCT2/RUVBL2/CTPS1/STARD7/TRIM28/HNRNPA2B1/UBE2E1/MAD2L1/CYC1/SRSF3/TRA2B/TARDBP/EIF2S2/EIF4A1/CNBP/HNRNPD/BUB3/LDHA/GNL3/SRSF7/DDX21/EIF2S1/PSMC6/HDAC2/PPM1G/APEX1/SERBP1/RPL6
B_Naive	Baseline	BTM	DC surface signature (S5)	28	0.245089	0.739501	0.865149	0.981872	0.964973	0.964646	1488	tags=18%, list=16%, signal=15%	SRD5A3/GPR157/TFRC/CXCL16/ALCAM
B_Naive	Baseline	BTM	cell adhesion (GO) (M117)	13	0.271612	0.677871	0.883813	0.981872	0.968264	0.964646	3044	tags=54%, list=32%, signal=37%	CYTIP/SPOCK2/LEF1/BCL2/CD96/ADAM9/LY9
B_Naive	Baseline	Hallmark	HALLMARK_MYOGENESIS	58	0.218609	0.769324	0.885697	0.981872	0.962498	0.964646	2213	tags=26%, list=23%, signal=20%	LSP1/CLU/TNNI2/LPIN1/FLII/GADD45B/AEBP1/MYL6B/NAV2/PFKM/FDPS/IGFBP7/RB1/FHL1/MYLK
B_Naive	Baseline	Hallmark	HALLMARK_SPERMATOGENESIS	43	0.226449	0.750887	0.885911	0.981872	0.962498	0.964646	2267	tags=35%, list=24%, signal=27%	RFC4/CAMK4/IDE/LPIN1/BRAF/LDHC/NPHP1/MAST2/AGFG1/PARP2/IFT88/STRBP/JAM3/BUB1/ZC3H14
B_Naive	Baseline	BTM	leukocyte migration (M88.0)	10	-0.285208	-0.661957	0.890358	0.981872	0.968264	0.964646	1367	tags=20%, list=14%, signal=17%	CEACAM1/RNF43
B_Naive	Baseline	Hallmark	HALLMARK_MITOTIC_SPINDLE	126	-0.202906	-0.808925	0.89803	0.981872	0.962498	0.964646	1751	tags=23%, list=19%, signal=19%	CD2AP/AKAP13/RICTOR/ARFGEF1/NCK1/BRCA2/CDC42/MARK4/PCNT/KIF20B/DST/EPB41L2/PKD2/PLEKHG2/MYH9/ACTN4/LATS1/ATG4B/CEP192/TSC1/CLIP1/ABL1/ARHGAP27/HOOK3/CKAP5/SMC1A/NIN/UXT/DYNC1H1
B_Naive	Baseline	Hallmark	HALLMARK_TGF_BETA_SIGNALING	35	0.225336	0.714853	0.906622	0.981872	0.962498	0.964646	1303	tags=17%, list=14%, signal=15%	THBS1/TGFBR1/BMPR1A/PPM1A/CDK9/BMPR2
B_Naive	Baseline	Hallmark	HALLMARK_HEME_METABOLISM	109	-0.203023	-0.793072	0.909442	0.981872	0.962498	0.964646	1730	tags=21%, list=18%, signal=17%	SLC11A2/TFDP2/CAT/PGLS/FECH/TRAK2/NUDT4/SLC25A38/LPIN2/RANBP10/RCL1/RIOK3/MGST3/SLC10A3/RBM38/FBXO34/EIF2AK1/CROCCP2/ISCA1/GCLC/SLC25A37/GYPC/RNF19A
B_Naive	Baseline	BTM	T cell activation and signaling (M5.1)	14	0.255792	0.651561	0.914793	0.981872	0.972293	0.964646	1042	tags=14%, list=11%, signal=13%	TRAT1/IL2RG
B_Naive	Baseline	BTM	CORO1A-DEF6 network (II) (M32.4)	12	-0.260323	-0.638969	0.916414	0.981872	0.972293	0.964646	2770	tags=50%, list=29%, signal=35%	H1FX/GNB2/NRBP1/MAZ/NR1H2/ACAP1
B_Naive	Baseline	Hallmark	HALLMARK_P53_PATHWAY	121	0.196941	0.781085	0.935108	0.986281	0.962498	0.968978	1335	tags=15%, list=14%, signal=13%	CDKN2AIP/SLC19A2/TXNIP/CSRNP2/SESN1/TOB1/CDK5R1/DDIT4/TPRKB/HINT1/RHBDF2/TRIAP1/GADD45A/KIF13B/CASP1/ACVR1B/BTG1/ADA
B_Naive	Baseline	Hallmark	HALLMARK_TNFA_SIGNALING_VIA_NFKB	123	-0.195785	-0.777552	0.942206	0.986281	0.962498	0.968978	1468	tags=15%, list=16%, signal=13%	TAP1/KYNU/TNIP1/DDX58/ICOSLG/BCL2A1/SLC2A6/CLCF1/KLF6/TRAF1/PNRC1/GCH1/SQSTM1/TGIF1/RELA/CD83/TNFAIP3/CCND1/EHD1
B_Naive	Baseline	Hallmark	HALLMARK_INFLAMMATORY_RESPONSE	79	0.20109	0.74475	0.942446	0.986281	0.962498	0.968978	2335	tags=27%, list=25%, signal=20%	KCNA3/MYC/SLC7A1/GP1BA/IL4R/DCBLD2/CYBB/ACVR1B/IL7R/ATP2C1/CCL5/RASGRP1/C5AR1/IL10RA/RIPK2/NMI/SELL/GPR183/IL15RA/RGS1/CD55
B_Naive	Baseline	BTM	MHC-TLR7-TLR8 cluster (M146)	15	-0.228624	-0.59634	0.953229	0.987829	0.983432	0.970499	1814	tags=27%, list=19%, signal=22%	HLA-A/TLR7/HLA-DRB1/HLA-G
B_Naive	Baseline	BTM	lymphocyte generic cluster (M60)	15	0.230423	0.59707	0.959115	0.987829	0.983432	0.970499	2886	tags=33%, list=31%, signal=23%	LARGE/ADARB1/NAV1/BANK1/SH2D2A
B_Naive	Baseline	BTM	KLF12 targets network (M32.3)	11	0.231535	0.553567	0.965878	0.987829	0.983432	0.970499	526	tags=9%, list=6%, signal=9%	HGS
B_Naive	Baseline	BTM	blood coagulation (M11.1)	16	0.20811	0.547703	0.976943	0.990771	0.983432	0.973389	329	tags=6%, list=3%, signal=6%	F13A1
B_Naive	Baseline	BTM	CORO1A-DEF6 network (I) (M32.2)	14	0.201222	0.512557	0.983432	0.990771	0.983432	0.973389	526	tags=7%, list=6%, signal=7%	HGS
B_Naive	Baseline	Hallmark	HALLMARK_MTORC1_SIGNALING	144	0.175958	0.715674	0.990909	0.990909	0.990909	0.973525	1577	tags=17%, list=17%, signal=14%	SRD5A1/PDAP1/TXNRD1/INSIG1/PFKL/DDIT4/GBE1/NUP205/SC5D/CYB5B/NFKBIB/TFRC/MTHFD2L/PSMD13/G6PD/EIF2S2/LGMN/TES/PHGDH/HMBS/ACTR3/DDX39A/PNO1/STARD4
B_Naive	D1	BTM	enriched in B cells (II) (M47.1)	31	-0.58894	-1.80804	0.00114068	0.140572	0.0905907	0.133721	1566	tags=45%, list=17%, signal=38%	TCL1A/PTPRK/CR2/TPD52/PAX5/BCL11A/KIAA0125/PLEKHG1/PKIG/CD19/MS4A1/SP140/CXCR5/PNOC
B_Naive	D1	BTM	enriched in B cells (I) (M47.0)	43	-0.525841	-1.73081	0.00208254	0.140572	0.0905907	0.133721	1681	tags=42%, list=18%, signal=35%	FCER2/TCL1A/PTPRK/CR2/AFF3/PAX5/BCL11A/KIAA0125/ADAM28/PLEKHG1/PKIG/CD19/MS4A1/BLK/PPAPDC1B/CXCR5/VPREB3/PNOC
B_Naive	D1	BTM	enriched in monocytes (II) (M11.0)	90	0.382683	1.45882	0.0171329	0.454416	0.390918	0.432271	866	tags=18%, list=9%, signal=16%	BST1/GRN/CHST15/RAB31/TREM1/SIRPB1/NRGN/PLXDC2/FES/LAT2/KIAA1598/IL13RA1/PLBD1/LGALS2/TGFBI/SCPEP1
B_Naive	D1	Hallmark	HALLMARK_HEME_METABOLISM	109	-0.360858	-1.40161	0.018406	0.454416	0.546835	0.432271	2013	tags=28%, list=21%, signal=23%	GDE1/PSMD9/TCEA1/GLRX5/CCDC28A/ARHGEF12/GCLC/FBXO9/RANBP10/SLC10A3/RBM38/ISCA1/BTG2/PIGQ/GYPC/ATG4A/UROS/CROCCP2/MARK3/CAT/MGST3/TFDP2/EPOR/MAP2K3/FOXJ2/RIOK3/NNT/NR3C1/HMBS/MFHAS1/SLC25A37
B_Naive	D1	BTM	CORO1A-DEF6 network (I) (M32.2)	14	-0.627473	-1.60326	0.0242876	0.454416	0.390918	0.432271	696	tags=29%, list=7%, signal=27%	SIPA1/CORO1A/CCDC22/H1FX
B_Naive	D1	Hallmark	HALLMARK_INTERFERON_GAMMA_RESPONSE	142	0.323527	1.3253	0.0319008	0.454416	0.546835	0.432271	2001	tags=33%, list=21%, signal=26%	IL15RA/TRIM14/IFIT3/OAS2/NFKB1/IL4R/MT2A/SOCS3/PSMB8/PSMB9/ADAR/APOL6/FAS/HLA-DMA/STAT1/IRF5/UBE2L6/TRIM21/IRF1/MTHFD2/TOR1B/PSME2/ISG20/HELZ2/CDKN1A/SRI/TAP1/IRF7/PFKP/EPSTI1/HLA-B/PARP12/B2M/STAT3/CIITA/SP110/AUTS2/CMTR1/SLC25A28/GCH1/PSME1/CD86/NOD1/TNFAIP3/SOCS1/GZMA/TXNIP
B_Naive	D1	BTM	enriched in NK cells (I) (M7.2)	23	0.528807	1.53331	0.0326403	0.454416	0.390918	0.432271	2818	tags=57%, list=30%, signal=40%	RORA/TBX21/CST7/GZMM/HOPX/GZMH/GZMA/SH2D2A/CD96/GZMB/CLIC3/CCL5/CTSW
B_Naive	D1	BTM	TLR and inflammatory signaling (M16)	15	0.60065	1.56441	0.0336398	0.454416	0.390918	0.432271	1054	tags=33%, list=11%, signal=30%	BST1/TLR6/PADI4/FES/NCF4
B_Naive	D1	BTM	platelet activation (I) (M32.0)	19	-0.554461	-1.52392	0.0365575	0.454416	0.390918	0.432271	1085	tags=26%, list=11%, signal=23%	GNAI2/CORO1A/CCDC22/PPP1CA/H1FX
B_Naive	D1	Hallmark	HALLMARK_ANDROGEN_RESPONSE	65	0.387197	1.39525	0.0409432	0.454416	0.546835	0.432271	1895	tags=32%, list=20%, signal=26%	ACTN1/HMGCS1/SLC38A2/GSR/APPBP2/SMS/ELK4/VAPA/LMAN1/STK39/SORD/GPD1L/CCND1/SPCS3/B2M/PDLIM5/ANKH/SAT1/FKBP5/CDC14B/IDI1
B_Naive	D1	BTM	spliceosome (M250)	10	-0.654933	-1.52274	0.0440835	0.454416	0.390918	0.432271	2829	tags=80%, list=30%, signal=56%	SNRPD3/SNRPG/LSM5/SNRPE/LSM3/SNRPD1/SNRPA/MAGOH
B_Naive	D1	Hallmark	HALLMARK_IL6_JAK_STAT3_SIGNALING	46	0.420053	1.41916	0.0455696	0.454416	0.546835	0.432271	1506	tags=30%, list=16%, signal=26%	IL15RA/STAM2/IL4R/SOCS3/IFNAR1/FAS/STAT1/IRF1/IL13RA1/TYK2/IFNGR1/ACVR1B/STAT3/CD36
B_Naive	D1	BTM	cell cycle (III) (M103)	25	0.498711	1.47102	0.0468487	0.454416	0.390918	0.432271	1799	tags=40%, list=19%, signal=32%	CDK4/E2F5/WEE1/BUB1/CDKN2A/ANAPC10/MCM4/CDKN1A/CDC7/MCM7
B_Naive	D1	BTM	enriched in B cells (III) (M47.2)	19	-0.533602	-1.46659	0.0538842	0.454416	0.390918	0.432271	1579	tags=37%, list=17%, signal=31%	TBC1D9/TPD52/FAIM3/ALOX5/KIAA0125/VPREB3/PNOC
B_Naive	D1	BTM	translation initiation factor 3 complex (M245)	11	-0.626767	-1.4927	0.053913	0.454416	0.390918	0.432271	569	tags=64%, list=6%, signal=60%	EIF3D/EIF3G/UXT/EEF1B2/EIF3E/EIF3K/EIF3H
B_Naive	D1	BTM	enriched in B cells (VI) (M69)	20	-0.527858	-1.4677	0.0539197	0.454416	0.390918	0.432271	1511	tags=35%, list=16%, signal=29%	PTPRK/CR2/ADAM28/CD19/MS4A1/PPAPDC1B/CXCR5
B_Naive	D1	Hallmark	HALLMARK_ESTROGEN_RESPONSE_EARLY	86	-0.350538	-1.31498	0.0572227	0.454416	0.549338	0.432271	1214	tags=20%, list=13%, signal=17%	CBFA2T3/CANT1/SH3BP5/RRP12/ELOVL5/KDM4B/FDFT1/DYNLT3/CHPT1/SLC7A5/GAB2/NXT1/RHOD/CD44/SLC9A3R1/AREG/BHLHE40
B_Naive	D1	BTM	transcription elongation, RNA polymerase II (M234)	11	-0.616289	-1.46775	0.0635749	0.473134	0.419412	0.450077	1077	tags=36%, list=11%, signal=32%	MIF/AURKAIP1/NDUFA3/MEA1
B_Naive	D1	BTM	platelet activation (II) (M32.1)	19	-0.519678	-1.42832	0.0706398	0.473134	0.419412	0.450077	2831	tags=58%, list=30%, signal=41%	TGFB1/AP2M1/ZYX/TLN1/MLF2/MAP2K2/EHMT2/GNAI2/MAP7D1/SIPA1/PKN1
B_Naive	D1	BTM	putative targets of PAX3 (M89.0)	10	-0.625321	-1.45389	0.0723125	0.473134	0.419412	0.450077	1879	tags=60%, list=20%, signal=48%	CD83/SIK1/EGR1/EGR2/NR4A1/GEM
B_Naive	D1	Hallmark	HALLMARK_INTERFERON_ALPHA_RESPONSE	73	0.356465	1.31436	0.0735986	0.473134	0.588789	0.450077	1766	tags=32%, list=19%, signal=26%	TRIM14/IFIT3/IL4R/PSMB8/UBA7/PSMB9/ADAR/UBE2L6/TRIM21/IRF1/PSME2/ISG20/HELZ2/TAP1/IRF7/EPSTI1/CNP/PARP12/B2M/SP110/CMTR1/SLC25A28/PSME1
B_Naive	D1	Hallmark	HALLMARK_TNFA_SIGNALING_VIA_NFKB	123	-0.30964	-1.22446	0.0948544	0.582061	0.590326	0.553696	2166	tags=32%, list=23%, signal=25%	BCL2A1/DRAM1/PMEPA1/RNF19B/NFE2L2/TGIF1/MARCKS/DUSP1/TSC22D1/CD83/FOS/BTG3/PNRC1/TNFAIP2/DENND5A/SLC2A3/SIK1/EGR1/BTG2/SQSTM1/ABCA1/YRDC/LITAF/EGR2/GADD45A/IFNGR2/TNFSF9/ZC3H12A/FUT4/CD44/NR4A1/BCL6/TRAF1/MAP2K3/KLF2/SMAD3/GEM/AREG/BHLHE40
B_Naive	D1	BTM	respiratory electron transport chain (mitochondrion) (M238)	15	-0.527145	-1.36514	0.109087	0.597706	0.593163	0.568578	884	tags=33%, list=9%, signal=30%	NDUFA4/NDUFA6/ATP5I/NDUFA3/ATP5O
B_Naive	D1	Hallmark	HALLMARK_E2F_TARGETS	128	0.298241	1.20345	0.110327	0.597706	0.590326	0.568578	917	tags=14%, list=10%, signal=13%	CDK4/AK2/PPM1D/EED/GSPT1/ASF1A/DDX39A/RAD1/WEE1/CDKN2A/NBN/RFC1/TACC3/DCK/ORC6/ORC2/MCM4/MTHFD2
B_Naive	D1	Hallmark	HALLMARK_MYC_TARGETS_V2	50	0.373292	1.27617	0.110686	0.597706	0.590326	0.568578	1126	tags=22%, list=12%, signal=19%	CDK4/WDR74/SLC29A2/NOP16/CBX3/NOC4L/MCM4/NOP2/SORD/SLC19A1/MRTO4
B_Naive	D1	BTM	DNA repair (M76)	17	-0.503017	-1.34368	0.119884	0.622475	0.613525	0.59214	1734	tags=65%, list=18%, signal=53%	RFC3/RPA3/FANCI/PCNA/MRE11A/FANCD2/FEN1/RFC5/FANCG/BRCA1/POLD3
B_Naive	D1	BTM	regulation of localization (GO) (M63)	11	-0.547046	-1.30284	0.164058	0.778788	0.740879	0.740836	3396	tags=64%, list=36%, signal=41%	ARHGDIA/ARAP1/TGFB1/NR1H2/MAP2K2/TSC2/PKN1
B_Naive	D1	BTM	E2F1 targets (Q3) (M10.0)	19	0.458731	1.26534	0.171158	0.778788	0.740879	0.740836	1189	tags=37%, list=13%, signal=32%	NR3C2/WEE1/RFC1/DCK/MCM4/MAP4K1/OSBPL7
B_Naive	D1	Hallmark	HALLMARK_KRAS_SIGNALING_UP	74	-0.320806	-1.17258	0.173316	0.778788	0.806481	0.740836	1852	tags=26%, list=20%, signal=21%	MAP3K1/DUSP6/LCP1/ADAM17/CD37/AVL9/MMP11/SATB1/GYPC/YRDC/GLRX/IL10RA/IRF8/TRAF1/CBR4/DCBLD2/AMMECR1/JUP/DOCK2
B_Naive	D1	BTM	DC surface signature (S5)	28	-0.408974	-1.22734	0.178223	0.778788	0.740879	0.740836	2321	tags=39%, list=25%, signal=30%	SRD5A3/CRIM1/CD9/CD83/CSF2RB/DIRC2/NRP2/CD1A/SLC6A6/LHFPL2/CXCL16
B_Naive	D1	BTM	mitotic cell division (M6)	13	0.508009	1.27127	0.178833	0.778788	0.740879	0.740836	2366	tags=46%, list=25%, signal=35%	BUB1/CENPK/KIF18A/CENPE/CENPF/CENPM
B_Naive	D1	Hallmark	HALLMARK_INFLAMMATORY_RESPONSE	79	0.310058	1.15693	0.187217	0.78982	0.806481	0.75133	2401	tags=37%, list=25%, signal=28%	IL15RA/SLC11A2/NFKB1/IL4R/IFNAR1/SLC7A1/IRF1/CD70/PSEN1/KCNA3/ACVR1B/ATP2B1/CDKN1A/SRI/IRF7/PTPRE/PTGIR/GCH1/ATP2C1/LTA/RELA/IL7R/IRAK2/GNAI3/NFKBIA/NAMPT/GP1BA/LY6E/SLC31A2
B_Naive	D1	Hallmark	HALLMARK_DNA_REPAIR	111	-0.292354	-1.13824	0.20162	0.82481	0.806481	0.784615	1670	tags=26%, list=18%, signal=22%	POLR2A/AAAS/POLE4/RAE1/POLD4/GTF2H5/AGO4/FEN1/BCAP31/GTF2H3/CANT1/RFC5/SF3A3/MPG/SURF1/RNMT/ERCC4/HCLS1/HPRT1/SSRP1/ERCC5/POLD3/POLH/TAF12/PDE6G/IMPDH2/POLA1/EDF1/NT5C
B_Naive	D1	BTM	cell cycle, ATP binding (M144)	14	0.473107	1.20847	0.220825	0.827382	0.775467	0.787061	67	tags=14%, list=1%, signal=14%	COPS5/UBA3
B_Naive	D1	BTM	mitochondrial cluster (M235)	12	0.499454	1.22487	0.222361	0.827382	0.775467	0.787061	2108	tags=50%, list=22%, signal=39%	ACADM/C11orf73/TCHP/TMEM218/DNAJA3/MCCC2
B_Naive	D1	BTM	cell cycle and transcription (M4.0)	137	0.272596	1.1101	0.223212	0.827382	0.775467	0.787061	1587	tags=21%, list=17%, signal=18%	GRN/CHST15/RAB31/PADI4/LRRC25/BUB1/TACC3/FES/KIAA1598/IL13RA1/PLBD1/DNA2/CENPK/KIF18A/LGALS2/TGFBI/SCPEP1/MCM4/AOAH/H2AFX/CYP1B1/CENPE/C11orf82/CCDC34/PAICS/CD36/CDC7/KIF15/ECT2
B_Naive	D1	BTM	enriched in antigen presentation (II) (M95.0)	18	-0.438916	-1.18995	0.235981	0.827382	0.775467	0.787061	2587	tags=50%, list=27%, signal=36%	ITGB2/ITGAM/PTPRC/FYB/HLA-DRB1/IL10RA/HCLS1/IRF8/EVI2B
B_Naive	D1	BTM	T cell activation and signaling (M5.1)	14	-0.467621	-1.19482	0.244597	0.827382	0.775467	0.787061	2183	tags=36%, list=23%, signal=27%	PTPRC/TRAF3IP3/BIN2/HLA-DRB1/CD52
B_Naive	D1	BTM	enriched in T cells (I) (M7.0)	30	0.370314	1.13822	0.259236	0.827382	0.775467	0.787061	2781	tags=50%, list=29%, signal=35%	FLT3LG/RORA/TIGIT/GZMM/GATA3/GZMH/GZMA/CD2/IL7R/IL32/CD3E/CD96/GZMB/CCL5/CD28
B_Naive	D1	BTM	enriched in antigen presentation (I) (M71)	10	0.508604	1.18364	0.261491	0.827382	0.775467	0.787061	1338	tags=30%, list=14%, signal=26%	ASPH/CYP1B1/ITPR3
B_Naive	D1	BTM	enriched for TF motif TNCATNTCCYR (M232)	11	0.492718	1.18054	0.265797	0.827382	0.775467	0.787061	1013	tags=18%, list=11%, signal=16%	TCHP/MEN1
B_Naive	D1	BTM	myeloid cell enriched receptors and transporters (M4.3)	14	0.45276	1.1565	0.270689	0.827382	0.775467	0.787061	443	tags=14%, list=5%, signal=14%	CHST15/LRRC25
B_Naive	D1	Hallmark	HALLMARK_MYC_TARGETS_V1	155	-0.264217	-1.08022	0.273906	0.827382	0.899846	0.787061	1387	tags=18%, list=15%, signal=16%	IFRD1/PABPC1/SNRPD1/PWP1/RPL14/SSBP1/PSMB2/RPL22/RPL18/ILF2/PSMC6/GOT2/HPRT1/APEX1/G3BP1/RUVBL2/MCM5/RPS3/IMPDH2/RPS5/PSMD1/ERH/AIMP2/SNRPA/XRCC6/EIF3J/PSMD7/PSMD8
B_Naive	D1	Hallmark	HALLMARK_APOPTOSIS	96	0.28146	1.08577	0.27815	0.827382	0.899846	0.787061	2129	tags=36%, list=23%, signal=29%	GSR/PAK1/BID/CTNNB1/CFLAR/DNAJC3/FAS/ETF1/WEE1/KRT18/IRF1/CREBBP/IFNGR1/PSEN1/PDCD4/ISG20/CDKN1A/TAP1/CCND1/GADD45B/ANKH/SAT1/DAP/CLU/GCH1/XIAP/CASP2/RELA/RNASEL/GPX4/CD2/CYLD/TXNIP/DNAJA1/GPX1
B_Naive	D1	BTM	golgi membrane (II) (M237)	15	0.438254	1.14144	0.286252	0.827382	0.775467	0.787061	1381	tags=33%, list=15%, signal=29%	SGMS1/SLC35A3/GOPC/GALNT7/ZDHHC17
B_Naive	D1	BTM	chemokines and inflammatory molecules in myeloid cells (M86.0)	10	0.49579	1.15382	0.290476	0.827382	0.775467	0.787061	229	tags=20%, list=2%, signal=20%	CCL4/NFKB1
B_Naive	D1	BTM	regulation of transcription, transcription factors (M213)	14	0.444363	1.13505	0.294993	0.827382	0.775467	0.787061	1381	tags=21%, list=15%, signal=18%	CREBZF/CLK1/ZDHHC17
B_Naive	D1	Hallmark	HALLMARK_UNFOLDED_PROTEIN_RESPONSE	80	0.286813	1.07229	0.304743	0.827382	0.899846	0.787061	1373	tags=22%, list=15%, signal=19%	PREB/PAIP1/BANF1/DNAJC3/CXXC1/NHP2/EIF4EBP1/EXOSC2/MTHFD2/CNOT6/ASNS/ZBTB17/EDC4/SPCS3/TTC37/KIF5B/SRPRB/EIF2S1
B_Naive	D1	BTM	inositol phosphate metabolism (M129)	13	-0.451577	-1.1277	0.313481	0.827382	0.775467	0.787061	2746	tags=54%, list=29%, signal=38%	FNDC3A/PANK3/CASC4/AVL9/PIKFYVE/SRP9/PIK3C3
B_Naive	D1	BTM	enriched in cell cycle (M167)	13	-0.450964	-1.12617	0.315588	0.827382	0.775467	0.787061	1904	tags=54%, list=20%, signal=43%	TSC2/BCL2L1/EHMT2/MAD1L1/STRADB/RBM38/SESN3
B_Naive	D1	Hallmark	HALLMARK_XENOBIOTIC_METABOLISM	86	-0.284474	-1.06715	0.317614	0.827382	0.899846	0.787061	1574	tags=26%, list=17%, signal=22%	ADH5/ALDH2/TMBIM6/BCAT1/CBR1/DHRS7/HACL1/DHPS/ELOVL5/DDT/MAN1A1/ACOX1/SHMT2/HPRT1/SLC6A6/IRF8/ABHD6/PSMB10/CAT/FMO1/JUP/SLC35B1
B_Naive	D1	Hallmark	HALLMARK_OXIDATIVE_PHOSPHORYLATION	144	-0.262402	-1.06136	0.318695	0.827382	0.899846	0.787061	1716	tags=21%, list=18%, signal=17%	SUPV3L1/TIMM13/NDUFB1/DLD/ATP6V0E1/ECHS1/ISCA1/ACADVL/AIFM1/NDUFB5/TIMM9/OPA1/UQCRB/FDX1/NDUFA3/SURF1/IDH2/GOT2/ISCU/ATP6V1H/RHOT2/SDHB/MGST3/NNT/MRPL11/GPI/SLC25A6/NQO2/COX5B/SDHD
B_Naive	D1	BTM	transcription regulation in cell development (M49)	21	0.385817	1.09236	0.331664	0.830745	0.775467	0.790261	1899	tags=33%, list=20%, signal=27%	PAK1/FES/C11orf82/ANK1/MSH2/ECT2/EPB42
B_Naive	D1	BTM	myeloid, dendritic cell activation via NFkB (I) (M43.0)	10	0.479173	1.11515	0.332298	0.830745	0.775467	0.790261	1430	tags=30%, list=15%, signal=25%	NFKB2/CTGF/NFKBID
B_Naive	D1	BTM	antiviral IFN signature (M75)	12	-0.44923	-1.09536	0.33871	0.831378	0.775467	0.790863	2350	tags=42%, list=25%, signal=31%	DHX58/RARA/PML/CARD9/DDX60
B_Naive	D1	Hallmark	HALLMARK_FATTY_ACID_METABOLISM	100	0.270037	1.0493	0.348251	0.839534	0.920123	0.798621	1332	tags=21%, list=14%, signal=18%	HMGCS1/MDH1/CCDC58/RDH11/SMS/NBN/HCCS/ACAA1/UBE2L6/ACADM/CRYZ/ACSL4/ALAD/HSP90AA1/ALDH3A2/ALDH9A1/PDHB/SUCLG2/PTS/SUCLA2/YWHAH
B_Naive	D1	BTM	CORO1A-DEF6 network (II) (M32.4)	12	-0.441262	-1.07593	0.360407	0.853596	0.803985	0.811997	1120	tags=25%, list=12%, signal=22%	DGKZ/CORO1A/H1FX
B_Naive	D1	Hallmark	HALLMARK_PROTEIN_SECRETION	70	-0.285485	-1.03622	0.382457	0.889929	0.920123	0.84656	1156	tags=20%, list=12%, signal=18%	ABCA1/RAB22A/CLTC/BET1/GOLGA4/VPS45/ATP6V1H/SEC31A/COPB2/DNM1L/RAB5A/SNAP23/BNIP3/GNAS
B_Naive	D1	Hallmark	HALLMARK_APICAL_JUNCTION	82	0.272933	1.02471	0.39319	0.889929	0.920123	0.84656	855	tags=15%, list=9%, signal=13%	ACTN1/TSPAN4/SORBS3/EPB41L2/SKAP2/INPPL1/MAPK11/MYL9/CTNND1/THBS3/TIAL1/TGFBI
B_Naive	D1	BTM	small GTPase mediated signal transduction (M215)	13	0.419684	1.05024	0.395524	0.889929	0.820328	0.84656	297	tags=8%, list=3%, signal=7%	ARHGAP30
B_Naive	D1	Hallmark	HALLMARK_WNT_BETA_CATENIN_SIGNALING	18	0.381357	1.03955	0.402554	0.890371	0.920123	0.84698	255	tags=17%, list=3%, signal=16%	NOTCH4/CTNNB1/WNT6
B_Naive	D1	BTM	blood coagulation (M11.1)	16	0.380849	1.01188	0.432988	0.890371	0.820328	0.84698	1506	tags=19%, list=16%, signal=16%	TREM1/SLC16A3/CD36
B_Naive	D1	BTM	respiratory electron transport chain (mitochondrion) (M219)	16	-0.384659	-1.00969	0.440371	0.890371	0.820328	0.84698	1578	tags=31%, list=17%, signal=26%	COX6A1/COX7A2L/ATP5L/UQCRB/COX5B
B_Naive	D1	BTM	B cell surface signature (S2)	51	-0.29552	-1.00654	0.441593	0.890371	0.820328	0.84698	1511	tags=24%, list=16%, signal=20%	PTPRK/ITM2C/CD37/CR2/FAM26F/FAIM3/ADAM28/CD19/MS4A1/CD52/CHL1/CXCR5
B_Naive	D1	BTM	enriched in myeloid cells and monocytes (M81)	11	0.419523	1.00517	0.453284	0.890371	0.820328	0.84698	32	tags=9%, list=0%, signal=9%	ACTN1
B_Naive	D1	BTM	immune activation - generic cluster (M37.0)	129	0.246734	0.996778	0.455108	0.890371	0.820328	0.84698	1070	tags=14%, list=11%, signal=13%	ACTN1/BST1/RUNX2/TREM1/SIRPB1/CSRP2/NRGN/SLC22A15/PLXDC2/RBBP8/NUP37/NLRC4/LAT2/MACROD2/CTGF/LARGE/NCF4/MCTP1
B_Naive	D1	BTM	cell adhesion (GO) (M117)	13	-0.401663	-1.00305	0.455381	0.890371	0.820328	0.84698	689	tags=46%, list=7%, signal=43%	LEF1/LY9/PTPRC/SPOCK2/CORO1A/CD6
B_Naive	D1	BTM	purine nucleotide biosynthesis (M212)	10	-0.432823	-1.00633	0.456883	0.890371	0.820328	0.84698	561	tags=30%, list=6%, signal=28%	GMPS/RUVBL2/IMPDH2
B_Naive	D1	BTM	leukocyte migration (M88.0)	10	-0.43108	-1.00228	0.46075	0.890371	0.820328	0.84698	606	tags=50%, list=6%, signal=47%	ACSL5/GMDS/RNF43/FUT4/GUCY2C
B_Naive	D1	Hallmark	HALLMARK_UV_RESPONSE_DN	71	-0.271858	-0.988508	0.47457	0.890371	0.992104	0.84698	738	tags=13%, list=8%, signal=12%	RUNX1/VAV2/AGGF1/PHF3/NIPBL/SMAD3/NR3C1/CITED2/BHLHE40
B_Naive	D1	BTM	enriched in monocytes (IV) (M118.0)	27	0.325241	0.978454	0.482195	0.890371	0.820328	0.84698	2323	tags=33%, list=25%, signal=25%	PAK1/PADI4/TNFSF13B/PGD/MPP1/DOK3/MYO1F/LRRK2/FGD4
B_Naive	D1	BTM	nuclear pore complex (M106.0)	13	0.391595	0.979946	0.482744	0.890371	0.820328	0.84698	2674	tags=62%, list=28%, signal=44%	NUP37/SEH1L/NUP62/NUP133/NUP107/NUP88/NUP54/NUP85
B_Naive	D1	BTM	Naive B cell surface signature (S8)	21	-0.34324	-0.965915	0.504126	0.890371	0.820328	0.84698	2224	tags=33%, list=24%, signal=26%	CXCR4/JAM2/CD37/FAM26F/SLC38A11/PPAPDC1B/LGR4
B_Naive	D1	Hallmark	HALLMARK_NOTCH_SIGNALING	14	0.374918	0.957666	0.513304	0.890371	0.992104	0.84698	2220	tags=43%, list=24%, signal=33%	PSENEN/ARRB1/CCND1/HES1/DTX2/LFNG
B_Naive	D1	Hallmark	HALLMARK_MITOTIC_SPINDLE	126	0.241881	0.973457	0.513305	0.890371	0.992104	0.84698	1587	tags=21%, list=17%, signal=17%	SOS1/EPB41L2/SUN2/PKD2/BUB1/ARHGEF2/TUBGCP6/ARF6/RFC1/KATNB1/PCM1/CCDC88A/RANBP9/DYNC1H1/LATS1/CLIP1/DST/RASA2/ACTN4/CENPE/CENPJ/KIF5B/PDLIM5/PPP4R2/KIF15/ECT2
B_Naive	D1	BTM	plasma cells & B cells, immunoglobulins (M156.0)	20	-0.343845	-0.956053	0.516252	0.890371	0.820328	0.84698	922	tags=25%, list=10%, signal=23%	ADAM28/BLK/CD52/TNFRSF17/VPREB3
B_Naive	D1	BTM	Activated (LPS) dendritic cell surface signature (S11)	19	0.343735	0.948142	0.526737	0.890371	0.820328	0.84698	751	tags=21%, list=8%, signal=19%	F11R/SLCO5A1/TNFSF13B/IL13RA1
B_Naive	D1	BTM	chaperonin mediated protein folding (I) (M204.0)	10	0.404224	0.940722	0.53147	0.890371	0.820328	0.84698	2289	tags=40%, list=24%, signal=30%	CCT6A/CCT8/HSPE1/CCT5
B_Naive	D1	BTM	KLF12 targets network (M32.3)	11	0.393071	0.941789	0.532007	0.890371	0.820328	0.84698	665	tags=18%, list=7%, signal=17%	CNOT3/UBE2M
B_Naive	D1	BTM	intracellular transport (M147)	15	0.361818	0.942363	0.532386	0.890371	0.820328	0.84698	2881	tags=60%, list=31%, signal=42%	CLINT1/PIK3C2A/G3BP2/NUP133/NUP107/VPS4B/ZFYVE16/EXOC1/SIRT1
B_Naive	D1	BTM	NK cell surface signature (S1)	11	0.387445	0.928308	0.546509	0.890371	0.820328	0.84698	1601	tags=36%, list=17%, signal=30%	SYNGR3/CD97/GPR114/PVRIG
B_Naive	D1	BTM	viral sensing & immunity; IRF2 targets network (II) (M111.1)	10	0.398514	0.927435	0.547205	0.890371	0.820328	0.84698	1174	tags=30%, list=12%, signal=26%	PSMB8/TNFSF13B/TAP1
B_Naive	D1	BTM	T cell activation (III) (M7.4)	10	0.395572	0.920588	0.556315	0.890371	0.820328	0.84698	2266	tags=30%, list=24%, signal=23%	RORA/KLF12/CD96
B_Naive	D1	BTM	T cell surface signature (S0)	16	-0.349522	-0.917457	0.568506	0.890371	0.824334	0.84698	862	tags=19%, list=9%, signal=17%	CD320/SLC38A1/CD6
B_Naive	D1	Hallmark	HALLMARK_ESTROGEN_RESPONSE_LATE	85	-0.252081	-0.943922	0.572278	0.890371	0.992104	0.84698	2490	tags=32%, list=26%, signal=24%	AMFR/SGK1/PPIF/RPS6KA2/DCXR/IGFBP4/IMPA2/CD9/PTPN6/FOS/BTG3/HOMER2/S100A9/BATF/DNAJC1/ELOVL5/FDFT1/DYNLT3/IDH2/CHPT1/HPRT1/SLC7A5/NXT1/CD44/SLC9A3R1/RABEP1/AREG
B_Naive	D1	Hallmark	HALLMARK_GLYCOLYSIS	106	-0.244477	-0.946851	0.580841	0.890371	0.992104	0.84698	1077	tags=17%, list=11%, signal=15%	MIF/PAXIP1/GLRX/AGL/GOT2/LHPP/EXT2/B4GALT2/ALDOA/CD44/COPB2/GMPPA/RPE/KIF2A/PKM/PPP2CB/B4GALT4/CITED2
B_Naive	D1	BTM	viral sensing & immunity; IRF2 targets network (I) (M111.0)	16	0.341783	0.908087	0.585062	0.890371	0.834433	0.84698	1174	tags=25%, list=12%, signal=22%	PSMB8/FES/TNFSF13B/TAP1
B_Naive	D1	Hallmark	HALLMARK_UV_RESPONSE_UP	89	0.245926	0.936903	0.586237	0.890371	0.992104	0.84698	1312	tags=18%, list=14%, signal=16%	BID/HNRNPU/GRPEL1/PSMC3/EIF5/E2F5/PPAT/ACAA1/POLG2/IRF1/ASNS/FKBP4/TAP1/KLHDC3/DDX21/CNP
B_Naive	D1	Hallmark	HALLMARK_IL2_STAT5_SIGNALING	113	0.237536	0.941229	0.586985	0.890371	0.992104	0.84698	1470	tags=19%, list=16%, signal=16%	GALM/FLT3LG/NT5E/SLC29A2/IL4R/PRNP/RORA/BCL2/SLC1A5/IKZF2/CST7/NOP2/PLAGL1/IFNGR1/CDC42SE2/RABGAP1L/BMPR2/FAM126B/GADD45B/CDKN1C/HOPX
B_Naive	D1	BTM	enriched in neutrophils (I) (M37.1)	10	0.378156	0.880056	0.618012	0.906959	0.855488	0.86276	2980	tags=60%, list=32%, signal=41%	TREM1/NCF4/CDA/VNN2/BASP1/REPS2
B_Naive	D1	Hallmark	HALLMARK_EPITHELIAL_MESENCHYMAL_TRANSITION	50	0.265902	0.909034	0.61929	0.906959	0.992104	0.86276	1898	tags=28%, list=20%, signal=22%	NT5E/PLOD3/GPX7/MYL9/FAS/CD59/TGFBI/DST/GADD45B/SAT1/COLGALT1/DAB2/MCM7/TNFAIP3
B_Naive	D1	BTM	Monocyte surface signature (S4)	40	0.275025	0.901814	0.619492	0.906959	0.855488	0.86276	2035	tags=32%, list=22%, signal=26%	TREM1/SIRPB1/SPNS1/MBOAT7/MCTP1/SLC16A3/PTPRE/CD36/SLC40A1/ANO10/PTGIR/APCDD1/KCNQ1
B_Naive	D1	Hallmark	HALLMARK_ADIPOGENESIS	117	-0.236707	-0.928929	0.624794	0.906959	0.992104	0.86276	1650	tags=25%, list=17%, signal=21%	DLD/TALDO1/ALDH2/ECHS1/ARAF/AIFM1/DHRS7/VEGFB/GHITM/LIPE/HIBCH/ABCA1/PPM1B/CCNG2/DDT/GADD45A/ACOX1/MTCH2/SCP2/ELMOD3/ALDOA/CPT2/BCL6/MAP4K3/SDHB/CAT/MGST3/PIM3/RIOK3
B_Naive	D1	BTM	mismatch repair (II) (M22.1)	10	-0.370643	-0.861758	0.638051	0.916087	0.865758	0.871443	1105	tags=50%, list=12%, signal=44%	RFC3/RPA3/PCNA/RFC5/POLD3
B_Naive	D1	BTM	transmembrane transport (II) (M191)	10	0.368035	0.856503	0.649896	0.916087	0.865758	0.871443	2881	tags=60%, list=31%, signal=42%	SLC35A3/ATP11C/KCNQ1/AXIN2/NUP54/SIRT1
B_Naive	D1	BTM	regulation of signal transduction (M3)	22	-0.306399	-0.870476	0.656782	0.916087	0.865758	0.871443	1503	tags=18%, list=16%, signal=15%	LRP1/C5AR1/BCL6/JUP
B_Naive	D1	Hallmark	HALLMARK_APICAL_SURFACE	19	-0.314058	-0.863178	0.658225	0.916087	0.992104	0.871443	1036	tags=16%, list=11%, signal=14%	MDGA1/BRCA1/DCBLD2
B_Naive	D1	BTM	cell cycle, mitotic phase (M230)	10	-0.354941	-0.82525	0.685615	0.941973	0.890276	0.896067	673	tags=30%, list=7%, signal=28%	TUBE1/TP53BP2/NAE1
B_Naive	D1	Hallmark	HALLMARK_G2M_CHECKPOINT	109	0.227846	0.8973	0.700372	0.941973	0.992104	0.896067	1678	tags=22%, list=18%, signal=18%	CDK4/HNRNPU/MT2A/GSPT1/HSPA8/DDX39A/SLC7A1/BUB1/TACC3/BUB3/ORC6/SS18/CCND1/SRSF10/CENPE/CHMP1A/KIF5B/DR1/CDC7/KIF15/SFPQ/HIRA/MAPK14/NUP50
B_Naive	D1	BTM	mismatch repair (I) (M22.0)	16	-0.31618	-0.829939	0.703782	0.941973	0.893229	0.896067	1206	tags=25%, list=13%, signal=22%	SSBP1/RFC5/POLD3/POLA1
B_Naive	D1	Hallmark	HALLMARK_P53_PATHWAY	121	-0.227839	-0.899348	0.705128	0.941973	0.992104	0.896067	2137	tags=27%, list=23%, signal=21%	TRAF4/DRAM1/NDRG1/RNF19B/NOL8/TSC22D1/IFI30/SLC19A2/APAF1/FOS/CCNG1/MAPKAPK3/DNTTIP2/ZMAT3/RB1/BTG2/PRKAB1/ANKRA2/RCHY1/RPL18/GM2A/GADD45A/RPS12/TNFSF9/ISCU/ERCC5/POLH/IP6K2/RPS27L/NOTCH1/DDIT3/EI24/CCNK
B_Naive	D1	BTM	T cell activation (I) (M7.1)	30	0.274896	0.844942	0.713056	0.941973	0.893229	0.896067	2203	tags=27%, list=23%, signal=21%	RORA/TIGIT/CD8A/ITPR3/GATA3/CD2/IL7R/CD3E
B_Naive	D1	BTM	mitotic cell cycle - DNA replication (M4.4)	13	-0.325194	-0.812089	0.71869	0.941973	0.893229	0.896067	2417	tags=46%, list=26%, signal=34%	RPA2/OIP5/PCNA/MCM3/MCM5/POLA1
B_Naive	D1	Hallmark	HALLMARK_MTORC1_SIGNALING	144	0.218397	0.896205	0.743022	0.964499	0.992104	0.917496	1344	tags=18%, list=14%, signal=16%	COPS5/HMGCS1/GSR/SKAP2/USO1/RAB1A/RDH11/DDX39A/SLC1A5/ETF1/BUB1/QDPR/ACTR2/TPI1/EIF2S2/MCM4/MTHFD2/CCT6A/ASNS/SORD/NFYC/CDKN1A/ATP6V1D/SRD5A1/MTHFD2L/CACYBP
B_Naive	D1	Hallmark	HALLMARK_REACTIVE_OXYGEN_SPECIES_PATHWAY	35	0.260091	0.826955	0.751586	0.966324	0.992104	0.919233	1237	tags=20%, list=13%, signal=17%	GSR/PRNP/TXNRD2/FES/ERCC2/MBP/PFKP
B_Naive	D1	Hallmark	HALLMARK_COAGULATION	37	0.254994	0.822746	0.763962	0.972971	0.992104	0.925555	1629	tags=19%, list=17%, signal=16%	ARF4/USP11/GP9/CTSO/CAPN2/CLU/RABIF
B_Naive	D1	BTM	T cell activation (II) (M7.3)	15	-0.289741	-0.750338	0.81135	0.992104	0.971631	0.943756	1656	tags=27%, list=18%, signal=22%	SLAMF1/PTPRCAP/IFNG/SP140
B_Naive	D1	BTM	phosphatidylinositol signaling system (M101)	12	0.294447	0.722108	0.830413	0.992104	0.971631	0.943756	1607	tags=33%, list=17%, signal=28%	SLC35A1/CLK1/DEK/PIK3C2A
B_Naive	D1	BTM	enriched in antigen presentation (III) (M95.1)	12	-0.296502	-0.722961	0.836022	0.992104	0.971631	0.943756	2587	tags=50%, list=27%, signal=36%	AIF1/ITGB2/PTPRC/FYB/HLA-DRB1/EVI2B
B_Naive	D1	BTM	type I interferon response (M127)	11	-0.302306	-0.719969	0.838261	0.992104	0.971631	0.943756	852	tags=18%, list=9%, signal=17%	USP18/DDX60
B_Naive	D1	BTM	B cell development/activation (M58)	10	0.303988	0.70745	0.844099	0.992104	0.971631	0.943756	1137	tags=20%, list=12%, signal=18%	BCL2/SPIB
B_Naive	D1	Hallmark	HALLMARK_BILE_ACID_METABOLISM	47	0.230028	0.780644	0.845231	0.992104	0.992104	0.943756	1931	tags=26%, list=20%, signal=20%	GSTK1/NR3C2/LONP2/CROT/ALDH9A1/SLC23A2/SLC29A1/OPTN/PEX6/EFHC1/IDI1/SLC27A5
B_Naive	D1	BTM	T & B cell development, activation (M62.0)	21	-0.262073	-0.737503	0.848781	0.992104	0.971631	0.943756	297	tags=38%, list=3%, signal=37%	NAV1/ICOSLG/PTK2/CD9/TCL1A/FKBP14/CAMK2D/VPREB3
B_Naive	D1	Hallmark	HALLMARK_HYPOXIA	102	0.2113	0.823239	0.859324	0.992104	0.992104	0.943756	1478	tags=18%, list=16%, signal=15%	GYS1/ANKZF1/CSRP2/MT2A/RORA/BCL2/PDK3/ATP7A/TPI1/JMJD6/TGFBI/ISG20/AMPD3/CDKN1A/PFKP/CDKN1C/IRS2/FBP1
B_Naive	D1	Hallmark	HALLMARK_SPERMATOGENESIS	43	0.229345	0.762484	0.870127	0.992104	0.992104	0.943756	763	tags=9%, list=8%, signal=9%	STAM2/BUB1/LPIN1/NPHP1
B_Naive	D1	BTM	Resting dendritic cell surface signature (S10)	27	0.239487	0.720472	0.883326	0.992104	0.989553	0.943756	1838	tags=26%, list=19%, signal=21%	PLXDC2/HLA-DMA/PLD3/IFNGR1/SLC38A6/KMO/CD86
B_Naive	D1	BTM	mitotic cell cycle in stimulated CD4 T cells (M4.5)	11	-0.279454	-0.665547	0.892174	0.992104	0.989553	0.943756	988	tags=27%, list=10%, signal=24%	RNF144A/IFNG/KIF11
B_Naive	D1	BTM	enriched in DNA interacting proteins (M182)	10	-0.27381	-0.636619	0.912026	0.992104	0.989553	0.943756	2030	tags=60%, list=22%, signal=47%	RRM1/STMN1/TFDP1/TAF5/DONSON/POLD3
B_Naive	D1	Hallmark	HALLMARK_MYOGENESIS	58	-0.215847	-0.754444	0.913436	0.992104	0.992104	0.943756	1506	tags=17%, list=16%, signal=15%	SPTAN1/IFRD1/MYL6B/RB1/IGFBP7/PKIA/AGL/LSP1/NOTCH1/BHLHE40
B_Naive	D1	BTM	lymphocyte generic cluster (M60)	15	0.243541	0.63431	0.928542	0.992104	0.989553	0.943756	1998	tags=27%, list=21%, signal=21%	CTGF/LARGE/CD2/SH2D2A
B_Naive	D1	BTM	enriched in activated dendritic cells (II) (M165)	14	0.247792	0.632942	0.93149	0.992104	0.989553	0.943756	144	tags=7%, list=2%, signal=7%	IFIT3
B_Naive	D1	Hallmark	HALLMARK_PEROXISOME	65	-0.205494	-0.735765	0.933483	0.992104	0.992104	0.943756	1755	tags=22%, list=19%, signal=18%	ISOC1/SLC25A19/CDK7/PABPC1/ABCD1/ELOVL5/ACOX1/IDH2/SCP2/STS/BCL10/CAT/SLC25A17/TSPO
B_Naive	D1	Hallmark	HALLMARK_CHOLESTEROL_HOMEOSTASIS	44	0.209901	0.701597	0.937658	0.992104	0.992104	0.943756	459	tags=7%, list=5%, signal=7%	HMGCS1/CTNNB1/PDK3
B_Naive	D1	BTM	T cell activation (IV) (M52)	10	-0.254421	-0.591538	0.944509	0.992104	0.989553	0.943756	2183	tags=30%, list=23%, signal=23%	PTPRC/PTPN6/SPI1
B_Naive	D1	BTM	leukocyte differentiation (M160)	14	-0.235952	-0.602883	0.94607	0.992104	0.989553	0.943756	3054	tags=50%, list=32%, signal=34%	JUNB/KLF6/RARA/CD83/MED1/BTG2/EGR2
B_Naive	D1	Hallmark	HALLMARK_KRAS_SIGNALING_DN	44	0.20678	0.691166	0.946957	0.992104	0.992104	0.943756	2372	tags=36%, list=25%, signal=27%	FGGY/SLC16A7/PLAG1/WNT16/STAG3/THRB/C5/SNN/THNSL2/CLSTN3/LFNG/CACNA1F/DLK2/GP1BA/SIDT1/UGT2B17
B_Naive	D1	Hallmark	HALLMARK_TGF_BETA_SIGNALING	35	0.207807	0.660717	0.953911	0.992104	0.992104	0.943756	3036	tags=54%, list=32%, signal=37%	RAB31/CTNNB1/BMPR1A/TGFBR1/BMPR2/CDKN1C/UBE2D3/XIAP/MAP3K7/SKI/PPM1A/THBS1/NCOR2/ACVR1/SPTBN1/PPP1R15A/TRIM33/FKBP1A/ID1
B_Naive	D1	BTM	regulation of antigen presentation and immune response (M5.0)	53	0.19917	0.688006	0.961506	0.992104	0.989553	0.943756	656	tags=8%, list=7%, signal=7%	PAK1/TLR6/HLA-DMA/LAT2
B_Naive	D1	Hallmark	HALLMARK_ALLOGRAFT_REJECTION	114	-0.190346	-0.744034	0.96641	0.992104	0.992104	0.943756	1462	tags=16%, list=15%, signal=14%	ST8SIA4/TPD52/RPL39/BCAT1/SPI1/IFNG/IL12A/IFNGR2/HCLS1/BRCA1/IRF8/BCL10/PSMB10/SOCS5/RPS3A/HIF1A/CSK/EIF3J
B_Naive	D1	BTM	cell cycle (I) (M4.1)	56	0.191747	0.66955	0.975343	0.992104	0.989553	0.943756	1587	tags=21%, list=17%, signal=18%	BUB1/TACC3/DNA2/CENPK/KIF18A/MCM4/H2AFX/CENPE/C11orf82/CDC7/KIF15/ECT2
B_Naive	D1	BTM	cell division - E2F transcription network (M4.8)	14	0.19953	0.509666	0.985334	0.992104	0.989553	0.943756	2382	tags=29%, list=25%, signal=21%	MCM4/H2AFX/CASP2/TOPBP1
B_Naive	D1	Hallmark	HALLMARK_PI3K_AKT_MTOR_SIGNALING	75	-0.182199	-0.667462	0.986827	0.992104	0.992104	0.943756	2224	tags=25%, list=24%, signal=20%	CXCR4/PDK1/PTEN/TSC2/GSK3B/CFL1/ACACA/CDKN1B/DAPP1/RALB/PIKFYVE/SQSTM1/CLTC/MAPK9/RPS6KA1/ARPC3/MAP2K3/PPP1CA/DDIT3
B_Naive	D1	BTM	MHC-TLR7-TLR8 cluster (M146)	15	0.189183	0.492731	0.989553	0.992104	0.989553	0.943756	2313	tags=20%, list=25%, signal=15%	HLA-B/HLA-F/HLA-DPA1
B_Naive	D1	Hallmark	HALLMARK_HEDGEHOG_SIGNALING	10	-0.201157	-0.467699	0.991493	0.992104	0.992104	0.943756	2529	tags=30%, list=27%, signal=22%	MYH9/PML/NRP2
B_Naive	D1	Hallmark	HALLMARK_COMPLEMENT	107	-0.176672	-0.684723	0.992104	0.992104	0.992104	0.943756	1951	tags=21%, list=21%, signal=17%	PRDM4/LAP3/GNB4/DUSP6/SPOCK2/S100A9/MSRB1/L3MBTL4/LRP1/CR2/CASP9/GNG2/CALM1/GNAI2/USP14/SRC/FDX1/PIK3CG/RNF4/USP8/KIF2A/PPP2CB/CASP3
B_Naive	D28	Hallmark	HALLMARK_GLYCOLYSIS	106	0.400349	1.57421	0.0017138	0.21387	0.0822622	0.200112	944	tags=20%, list=10%, signal=18%	ALDH9A1/XYLT2/PFKP/B4GALT4/ISG20/DLD/GMPPB/RBCK1/MPI/NT5E/ALDOA/UGP2/MIF/IL13RA1/ALG1/MXI1/ENO2/GOT2/CYB5A/ARPP19/ANKZF1
B_Naive	D28	Hallmark	HALLMARK_TNFA_SIGNALING_VIA_NFKB	123	0.377675	1.51907	0.00386018	0.21387	0.0926442	0.200112	1610	tags=31%, list=17%, signal=26%	RELB/MYC/CCL5/CFLAR/BTG3/KLF9/NFE2L2/PTGER4/RHOB/EIF1/SAT1/MAFF/PPP1R15A/TNFAIP2/IL7R/NFKBIA/IL6ST/BTG1/CD69/CCL4/RNF19B/IRF1/GADD45A/MAP3K8/NFKBIE/KDM6B/BIRC3/PDE4B/SLC2A3/SQSTM1/IFIH1/PNRC1/IL15RA/NFKB2/ATP2B1/B4GALT1/PER1/SMAD3
B_Naive	D28	BTM	golgi membrane (II) (M237)	15	-0.685378	-1.76657	0.00487615	0.21387	0.275654	0.200112	1982	tags=53%, list=21%, signal=42%	SGMS1/ZDHHC17/RAB21/SLC35A5/ARFIP1/PNPLA8/RAB33B/C1GALT1C1
B_Naive	D28	BTM	chaperonin mediated protein folding (I) (M204.0)	10	0.735121	1.71374	0.00633688	0.21387	0.275654	0.200112	1182	tags=50%, list=13%, signal=44%	CCT6A/CCT2/CCT5/SSBP1/HSPE1
B_Naive	D28	Hallmark	HALLMARK_NOTCH_SIGNALING	14	-0.656815	-1.66254	0.0144673	0.293581	0.188956	0.274696	684	tags=43%, list=7%, signal=40%	DTX4/PPARD/ARRB1/FBXW11/NOTCH1/DTX1
B_Naive	D28	Hallmark	HALLMARK_IL2_STAT5_SIGNALING	113	0.360089	1.42946	0.0157463	0.293581	0.188956	0.274696	2022	tags=34%, list=21%, signal=27%	ITGAE/UCK2/MYC/BCL2/SNX9/IGF2R/NT5E/RHOB/MAFF/MAPKAPK2/AHNAK/CASP3/CDC42SE2/PLIN2/GSTO1/TNFRSF1B/PRAF2/MAP3K8/PHTF2/CD86/ENO3/SLC1A5/IL10RA/SLC2A3/HUWE1/SOCS1/RNH1/RABGAP1L/RORA/CCND3/NFKBIZ/UMPS/PIM1/NCOA3/IL4R/IGF1R/DCPS/SYNGR2
B_Naive	D28	BTM	myeloid, dendritic cell activation via NFkB (I) (M43.0)	10	0.698884	1.62927	0.0188062	0.293581	0.331154	0.274696	1511	tags=60%, list=16%, signal=50%	RELB/CCL5/MAP3K8/CTGF/NFKBID/NFKB2
B_Naive	D28	BTM	regulation of transcription, transcription factors (M213)	14	-0.639273	-1.61814	0.0213099	0.293581	0.331154	0.274696	1774	tags=50%, list=19%, signal=41%	ZDHHC17/CREBZF/ZNF700/PPP1R12A/MED23/KIAA1109/KIAA1468
B_Naive	D28	BTM	platelet activation (II) (M32.1)	19	0.573578	1.59556	0.0225225	0.293581	0.331154	0.274696	2520	tags=53%, list=27%, signal=39%	FLNA/MAP2K2/ZYX/AKT1/PNPLA6/TGFB1/PKN1/PFN1/ACTN4/AP2M1
B_Naive	D28	BTM	CORO1A-DEF6 network (II) (M32.4)	12	-0.662143	-1.61447	0.0228382	0.293581	0.331154	0.274696	1109	tags=25%, list=12%, signal=22%	CORO1A/H1FX/DGKZ
B_Naive	D28	Hallmark	HALLMARK_UV_RESPONSE_UP	89	0.369031	1.40807	0.0239214	0.293581	0.229645	0.274696	1356	tags=26%, list=14%, signal=22%	EIF2S3/EIF5/WIZ/BTG3/ATP6V1F/RHOB/ALDOA/CASP3/PDAP1/NFKBIA/CEBPG/IL6ST/ENO2/BTG1/IRF1/E2F5/SULT1A1/YKT6/TMBIM6/CLTB/ARRB2/HLA-F/SQSTM1
B_Naive	D28	BTM	antiviral IFN signature (M75)	12	-0.653491	-1.59337	0.0273277	0.299237	0.339645	0.279987	1272	tags=50%, list=13%, signal=43%	HERC5/OAS1/RSAD2/DDX58/DDX60/IRF7
B_Naive	D28	Hallmark	HALLMARK_EPITHELIAL_MESENCHYMAL_TRANSITION	50	0.423496	1.46323	0.0288154	0.299237	0.230523	0.279987	2110	tags=34%, list=22%, signal=27%	COLGALT1/FLNA/MAGEE1/COPA/NT5E/RHOB/SAT1/ENO2/GADD45A/THBS1/PLOD3/CD59/TGFBI/MCM7/TGFB1/FBLN2/SNTB1
B_Naive	D28	Hallmark	HALLMARK_APOPTOSIS	96	0.347712	1.34427	0.0363752	0.350761	0.24943	0.328198	889	tags=20%, list=9%, signal=18%	ISG20/WEE1/CFLAR/BTG3/IGF2R/TXNIP/PLCB2/MADD/PPP2R5B/RHOB/SAT1/RHOT2/CASP3/TSPO/ENO2/CD69/ANKH/IRF1/GADD45A
B_Naive	D28	Hallmark	HALLMARK_KRAS_SIGNALING_DN	44	-0.431057	-1.42913	0.0421053	0.378947	0.252632	0.354571	1407	tags=30%, list=15%, signal=25%	IFNG/C5/MX1/SNN/RSAD2/THNSL2/TCL1A/SPHK2/SGK1/SIDT1/CCDC106/ASB7/YPEL1
B_Naive	D28	Hallmark	HALLMARK_PI3K_AKT_MTOR_SIGNALING	75	0.35361	1.31406	0.0611985	0.516362	0.326392	0.483146	1356	tags=24%, list=14%, signal=21%	PLCG1/MKNK1/PAK4/HSP90B1/MAPK8/GSK3B/GRB2/UBE2D3/ATF1/MAP3K7/PIN1/ECSIT/TRAF2/CFL1/AKT1/PPP2R1B/NFKBIB/SQSTM1
B_Naive	D28	BTM	chemokines and inflammatory molecules in myeloid cells (M86.0)	10	0.629995	1.46867	0.0670482	0.532442	0.665677	0.498191	1213	tags=40%, list=13%, signal=35%	SLAMF7/NFKBIA/CCL4/PDE4B
B_Naive	D28	Hallmark	HALLMARK_HEDGEHOG_SIGNALING	10	0.617866	1.44039	0.079722	0.543791	0.368353	0.508811	1891	tags=40%, list=20%, signal=32%	TLE1/NF1/MYH9/ETS2
B_Naive	D28	BTM	enriched in antigen presentation (III) (M95.1)	12	0.581573	1.43015	0.0811642	0.543791	0.665677	0.508811	1383	tags=42%, list=15%, signal=36%	HLA-DMB/HLA-DRA/LAPTM5/ITGB2/HLA-DMA
B_Naive	D28	Hallmark	HALLMARK_KRAS_SIGNALING_UP	74	0.343631	1.27534	0.0844142	0.543791	0.368353	0.508811	1494	tags=26%, list=16%, signal=22%	USP12/ZNF277/BTBD3/AMMECR1/PPP1R15A/IL7R/TNFRSF1B/ETS1/CROT/ANKH/PSMB8/DNMBP/BIRC3/DOCK2/LAPTM5/IL10RA/ITGB2/ATG10/RABGAP1L
B_Naive	D28	BTM	type I interferon response (M127)	11	-0.59942	-1.42724	0.0845898	0.543791	0.665677	0.508811	1272	tags=45%, list=13%, signal=39%	HERC5/RSAD2/DDX60/IFITM1/IRF7
B_Naive	D28	BTM	enriched in B cells (II) (M47.1)	31	-0.438733	-1.34672	0.0887359	0.544516	0.665677	0.509488	1857	tags=39%, list=20%, signal=31%	POU2AF1/KLHL14/EBF1/TCF4/FCRLA/CD180/CD79A/TCL1A/BLNK/CD79B/PKIG/SP140
B_Naive	D28	BTM	respiratory electron transport chain (mitochondrion) (M238)	15	-0.539281	-1.39	0.0944022	0.5541	0.665677	0.518456	750	tags=33%, list=8%, signal=31%	NDUFA3/NDUFB2/NDUFS7/NDUFA6/NDUFA11
B_Naive	D28	BTM	translation initiation factor 3 complex (M245)	11	0.583918	1.39886	0.099469	0.559513	0.665677	0.523521	3232	tags=73%, list=34%, signal=48%	UXT/EIF3D/EEF1G/EIF3H/EIF3F/EIF3G/EEF1B2/FBL
B_Naive	D28	BTM	CORO1A-DEF6 network (I) (M32.2)	14	-0.533391	-1.35013	0.119453	0.598907	0.69439	0.560381	1727	tags=36%, list=18%, signal=29%	CBX4/CORO1A/CCDC22/TECR/H1FX
B_Naive	D28	BTM	regulation of signal transduction (M3)	22	-0.467652	-1.32656	0.119722	0.598907	0.69439	0.560381	1213	tags=41%, list=13%, signal=36%	CSF1R/SULF2/CD3E/SYK/APCDD1/FGD4/LRP1/JUP/BCL6
B_Naive	D28	Hallmark	HALLMARK_INTERFERON_GAMMA_RESPONSE	142	0.290853	1.19142	0.119781	0.598907	0.479126	0.560381	1482	tags=25%, list=16%, signal=22%	SLAMF7/PFKP/ZNFX1/ISG20/CCL5/PELI1/RBCK1/TXNIP/CSF2RB/AUTS2/CASP3/TOR1B/TNFAIP2/NFKBIA/NUP93/BTG1/CD69/IRF1/PSME1/ITGB7/PSMB8/RAPGEF6/CD86/ADAR/HIF1A/SLC25A28/PDE4B/PSMB9/IL10RA/HLA-B/HLA-DMA/SOCS1/ST8SIA4/IFIH1/SPPL2A/IL15RA
B_Naive	D28	BTM	inositol phosphate metabolism (M129)	13	-0.528448	-1.31825	0.142023	0.653119	0.75181	0.611106	1391	tags=38%, list=15%, signal=33%	PIKFYVE/MED23/KIAA1109/PANK3/IMPA1
B_Naive	D28	Hallmark	HALLMARK_MYC_TARGETS_V1	155	0.279245	1.15716	0.14549	0.653119	0.510884	0.611106	1756	tags=26%, list=19%, signal=22%	MYC/CANX/RNPS1/CCT2/HSP90AB1/CCT5/NAP1L1/SSB/SNRPD2/GNL3/HNRNPA1/RPS6/SSBP1/SYNCRIP/RRM1/LSM7/YWHAQ/PHB/NPM1/RPL6/PABPC1/GOT2/SERBP1/EIF4A1/TARDBP/CNBP/SRM/HSPE1/SF3A1/LDHA/CTPS1/VDAC1/UBE2E1/ILF2/PGK1/PSMD8/HDDC2/EIF3D/PSMD7/HNRNPC/TCP1
B_Naive	D28	Hallmark	HALLMARK_PEROXISOME	65	0.332054	1.20556	0.151444	0.653119	0.510884	0.611106	1753	tags=28%, list=19%, signal=23%	ALDH9A1/PEX2/IDE/SIAH1/TSPO/PABPC1/ABCB9/CNBP/PEX6/LONP2/PRDX5/PRDX1/CTPS1/CTBP1/ERCC1/IDI1/ACSL4/UGT2B17
B_Naive	D28	BTM	enriched in NK cells (I) (M7.2)	23	0.436279	1.2716	0.151896	0.653119	0.75181	0.611106	1872	tags=30%, list=20%, signal=24%	SLAMF7/CCL5/CLIC3/PLEKHF1/RORA/CTSW/GZMH
B_Naive	D28	BTM	T cell activation (IV) (M52)	10	-0.563271	-1.30604	0.155547	0.653119	0.75181	0.611106	1833	tags=40%, list=19%, signal=32%	CD3E/SPI1/PTPN6/CD5
B_Naive	D28	Hallmark	HALLMARK_INFLAMMATORY_RESPONSE	79	0.315996	1.1852	0.159651	0.653119	0.510884	0.611106	1899	tags=27%, list=20%, signal=21%	PTAFR/MYC/CCL5/PTGER4/IL7R/NFKBIA/TNFRSF1B/RGS1/CD69/IRF1/BEST1/HIF1A/PDE4B/IL10RA/IL15RA/ATP2B1/C5AR1/KCNA3/IL4R/LY6E/CD55
B_Naive	D28	BTM	enriched in cell cycle (M167)	13	0.512303	1.28579	0.167009	0.663126	0.764728	0.620469	3082	tags=46%, list=33%, signal=31%	FLNA/AKT1/TGFB1/GSPT1/PSMD3/SESN3
B_Naive	D28	BTM	small GTPase mediated signal transduction (M215)	13	-0.505079	-1.25995	0.183463	0.692432	0.764972	0.64789	2674	tags=62%, list=28%, signal=44%	ARHGAP30/ARHGAP4/FGD3/ARHGAP25/TAGAP/ARAP1/RHOH/RAC2
B_Naive	D28	BTM	KLF12 targets network (M32.3)	11	-0.530143	-1.26229	0.184649	0.692432	0.764972	0.64789	2992	tags=45%, list=32%, signal=31%	ACAP1/PPP2R1A/GNAI2/CORO1A/DGKZ
B_Naive	D28	Hallmark	HALLMARK_APICAL_SURFACE	19	-0.449889	-1.22694	0.196952	0.718608	0.590856	0.672382	1967	tags=26%, list=21%, signal=21%	SULF2/HSPB1/ADAM10/APP/MDGA1
B_Naive	D28	Hallmark	HALLMARK_HYPOXIA	102	0.286789	1.1184	0.224564	0.785528	0.605148	0.734997	1738	tags=26%, list=18%, signal=22%	PFKP/ISG20/BCL2/MAFF/ALDOA/UGP2/SLC2A5/PPP1R15A/MIF/PLIN2/GAPDH/MXI1/ENO2/BTG1/ETS1/ANKZF1/ENO3/SLC2A3/PRDX5/LDHA/PNRC1/RORA/PGK1/TGFBI/MYH9/PIM1/PAM
B_Naive	D28	Hallmark	HALLMARK_INTERFERON_ALPHA_RESPONSE	73	-0.313007	-1.13699	0.22693	0.785528	0.605148	0.734997	1593	tags=26%, list=17%, signal=22%	LPAR6/ISG15/IFITM2/IRF9/NCOA7/IFI35/OAS1/MX1/RSAD2/TRIM25/TRIM26/PARP12/OGFR/DDX60/IFITM1/IFIT3/IRF7/TRAFD1/IFI30
B_Naive	D28	BTM	blood coagulation (M11.1)	16	-0.4536	-1.1851	0.244218	0.813162	0.917066	0.760853	2187	tags=31%, list=23%, signal=24%	FCER1G/TREM1/AMICA1/SYK/SERPINA1
B_Naive	D28	BTM	regulation of localization (GO) (M63)	11	0.497668	1.19224	0.247141	0.813162	0.917066	0.760853	2155	tags=45%, list=23%, signal=35%	FLNA/MAP2K2/AKT1/TGFB1/PKN1
B_Naive	D28	BTM	purine nucleotide biosynthesis (M212)	10	-0.512404	-1.1881	0.252984	0.813162	0.917066	0.760853	1645	tags=60%, list=17%, signal=50%	CCT3/FKBP3/RUVBL2/ADSL/MTHFD1/IMPDH2
B_Naive	D28	BTM	mitotic cell cycle - DNA replication (M4.4)	13	0.458315	1.15029	0.279103	0.876254	0.951498	0.819887	801	tags=23%, list=8%, signal=21%	MCM3/PLK4/POLA1
B_Naive	D28	BTM	enriched in activated dendritic cells (II) (M165)	14	-0.449022	-1.13657	0.295406	0.898716	0.951498	0.840904	1272	tags=36%, list=13%, signal=31%	HERC5/MX2/RSAD2/IFNGR2/IFIT3
B_Naive	D28	BTM	enriched in neutrophils (I) (M37.1)	10	0.48967	1.14154	0.30233	0.898716	0.951498	0.840904	1689	tags=30%, list=18%, signal=25%	PTAFR/CDA/C5AR1
B_Naive	D28	BTM	enriched in T cells (I) (M7.0)	30	0.355646	1.10366	0.306229	0.898716	0.951498	0.840904	1873	tags=27%, list=20%, signal=21%	CCL5/IL7R/ETS1/RORA/ITM2A/CD28/GZMH/TIGIT
B_Naive	D28	BTM	Resting dendritic cell surface signature (S10)	27	0.358541	1.08301	0.33954	0.925108	0.964006	0.865598	2112	tags=37%, list=22%, signal=29%	SLC26A11/SFXN3/CD86/CRIM1/GPR137B/HLA-DMA/PLD3/ITGAX/ADAM9/SLC38A6
B_Naive	D28	BTM	enriched for TF motif TNCATNTCCYR (M232)	11	0.457954	1.09709	0.340686	0.925108	0.964006	0.865598	2321	tags=45%, list=25%, signal=34%	TTC1/HDDC3/MEN1/PDE6D/SMARCAL1
B_Naive	D28	BTM	DC surface signature (S5)	28	0.352966	1.0768	0.343626	0.925108	0.964006	0.865598	2112	tags=32%, list=22%, signal=25%	CSF2RB/TSPAN33/AGPAT3/CRIM1/GPR137B/CXCL16/HLA-DQA1/ADAM9/SLC38A6
B_Naive	D28	BTM	mitochondrial cluster (M235)	12	0.440044	1.08211	0.356425	0.925108	0.964006	0.865598	893	tags=33%, list=9%, signal=30%	TMEM218/MCCC2/ACADM/C11orf73
B_Naive	D28	Hallmark	HALLMARK_MYC_TARGETS_V2	50	0.30432	1.05146	0.356457	0.925108	0.770503	0.865598	1182	tags=20%, list=13%, signal=18%	MYC/PLK4/GNL3/WDR74/PRMT3/PHB/NPM1/SUPV3L1/SRM/HSPE1
B_Naive	D28	BTM	enriched in B cells (I) (M47.0)	43	-0.31778	-1.04783	0.369199	0.925108	0.964006	0.865598	2386	tags=37%, list=25%, signal=28%	AFF3/CR2/PNOC/PCDH9/KLHL14/EBF1/SPIB/TCF4/FCRLA/FCER2/CD79A/TCL1A/CD79B/PKIG/VPREB3/FAM129C
B_Naive	D28	Hallmark	HALLMARK_P53_PATHWAY	121	-0.263116	-1.03455	0.375117	0.925108	0.770503	0.865598	1393	tags=20%, list=15%, signal=17%	ISCU/POLH/TOB1/RAD51C/BLCAP/CCND2/S100A4/PCNA/RRP8/CDKN2A/NDRG1/MDM2/ABHD4/TM7SF3/DRAM1/BAK1/ZMAT3/APP/BAIAP2/TRAFD1/APAF1/IFI30/RAB40C/NOTCH1
B_Naive	D28	BTM	enriched in myeloid cells and monocytes (M81)	11	-0.448677	-1.06832	0.376738	0.925108	0.964006	0.865598	2302	tags=45%, list=24%, signal=34%	CSF1R/CLU/FCER1G/TLR7/BCL6
B_Naive	D28	Hallmark	HALLMARK_APICAL_JUNCTION	82	-0.279252	-1.03596	0.376896	0.925108	0.770503	0.865598	778	tags=11%, list=8%, signal=10%	VCL/VAV2/ICAM2/RAC2/BAIAP2/JUP/ADAM23/PBX2/MYL12B
B_Naive	D28	Hallmark	HALLMARK_UNFOLDED_PROTEIN_RESPONSE	80	0.274831	1.03151	0.388034	0.934595	0.770503	0.874475	1734	tags=25%, list=18%, signal=21%	EIF4EBP1/EEF2/DNAJA4/YWHAZ/DCP1A/HSP90B1/EXOSC4/CEBPG/PARN/NPM1/DKC1/HERPUD1/EIF4A1/LSM4/DDX10/GEMIN4/ARFGAP1/HYOU1/CNOT6/ALDH18A1
B_Naive	D28	Hallmark	HALLMARK_BILE_ACID_METABOLISM	47	0.302017	1.03059	0.399364	0.934595	0.770503	0.874475	1564	tags=23%, list=17%, signal=20%	ALDH9A1/PFKM/PEX16/CROT/ABCA3/PEX6/LONP2/EFHC1/PRDX5/IDI1/PHYH
B_Naive	D28	Hallmark	HALLMARK_WNT_BETA_CATENIN_SIGNALING	18	-0.384532	-1.03631	0.40521	0.934595	0.770503	0.874475	1997	tags=39%, list=21%, signal=31%	FRAT1/LEF1/PPARD/ADAM17/CCND2/HDAC2/NOTCH1
B_Naive	D28	BTM	cell division - E2F transcription network (M4.8)	14	-0.410075	-1.03799	0.416227	0.934595	0.984821	0.874475	943	tags=29%, list=10%, signal=26%	PCNA/RFC5/RNASEH2A/CASP2
B_Naive	D28	BTM	transcription elongation, RNA polymerase II (M234)	11	0.424451	1.01683	0.434028	0.934595	0.984821	0.874475	2814	tags=64%, list=30%, signal=45%	MIF/POLR2E/POLR2I/UQCRQ/POLR2J/MEA1/NDUFB11
B_Naive	D28	Hallmark	HALLMARK_IL6_JAK_STAT3_SIGNALING	46	0.296933	1.00682	0.436445	0.934595	0.770503	0.874475	2698	tags=41%, list=29%, signal=30%	LTBR/CSF2RB/IL13RA1/IL6ST/TNFRSF1B/GRB2/IRF1/MAP3K8/SOCS1/IL15RA/PIM1/IL12RB1/IL4R/TGFB1/JUN/CD36/PTPN1/IL3RA/IL17RA
B_Naive	D28	BTM	myeloid cell enriched receptors and transporters (M4.3)	14	-0.401828	-1.01712	0.443402	0.934595	0.984821	0.874475	1967	tags=50%, list=21%, signal=40%	CD1D/SULF2/IGSF6/TLR8/AMICA1/MS4A14/SLC2A6
B_Naive	D28	BTM	E2F1 targets (Q3) (M10.0)	19	-0.366195	-0.998684	0.455451	0.934595	0.984821	0.874475	1821	tags=42%, list=19%, signal=34%	MCM4/EZH2/STMN1/ARID4A/GMNN/MAP4K1/PCNA/HIST1H2BK
B_Naive	D28	BTM	enriched in B cells (III) (M47.2)	19	-0.365881	-0.997829	0.456038	0.934595	0.984821	0.874475	1428	tags=47%, list=15%, signal=40%	BTK/PNOC/MEF2C/TBC1D9/ALOX5/FCRLA/CD180/VPREB3/FAIM3
B_Naive	D28	BTM	intracellular transport (M147)	15	-0.390063	-1.00539	0.456407	0.934595	0.984821	0.874475	1839	tags=53%, list=19%, signal=43%	PIK3C2A/SRP9/ZFAND6/TMX1/PIKFYVE/PPP1R12A/RAD21/ZFYVE16
B_Naive	D28	Hallmark	HALLMARK_SPERMATOGENESIS	43	0.296103	0.992355	0.456913	0.934595	0.770503	0.874475	1151	tags=21%, list=12%, signal=18%	DBF4/COIL/IDE/PIAS2/SLC2A5/TOPBP1/TLE4/IFT88/LPIN1
B_Naive	D28	Hallmark	HALLMARK_PROTEIN_SECRETION	70	0.270529	0.994695	0.468099	0.942202	0.770503	0.881593	1813	tags=26%, list=19%, signal=21%	TMED2/RAB2A/ANP32E/IGF2R/M6PR/ARFGEF1/RAB5A/ERGIC3/YKT6/COPB1/GBF1/LMAN1/OCRL/VAMP3/KRT18/CD63/PAM/SCRN1
B_Naive	D28	Hallmark	HALLMARK_HEME_METABOLISM	109	0.249857	0.986532	0.474591	0.942202	0.770503	0.881593	1629	tags=21%, list=17%, signal=18%	ATP6V0A1/ADD2/TCEA1/EPOR/BLVRA/PPP2R5B/ATG4A/TFDP2/SYNJ1/ARHGEF12/MXI1/VEZF1/SIDT2/PRDX2/GDE1/FBXO7/TNRC6B/KAT2B/PIGQ/USP15/PICALM/CCND3/NFE2L1
B_Naive	D28	Hallmark	HALLMARK_TGF_BETA_SIGNALING	35	-0.309389	-0.975569	0.48897	0.951997	0.770503	0.890757	864	tags=17%, list=9%, signal=16%	IFNGR2/SMURF2/HDAC1/PPM1A/XIAP/ID3
B_Naive	D28	Hallmark	HALLMARK_ANDROGEN_RESPONSE	65	0.270027	0.980366	0.493628	0.951997	0.770503	0.890757	1746	tags=22%, list=19%, signal=18%	FKBP5/XRCC5/ELK4/SAT1/PIAS1/ANKH/UAP1/AKT1/LMAN1/SMS/B4GALT1/IDI1/CCND3/GSR
B_Naive	D28	Hallmark	HALLMARK_ALLOGRAFT_REJECTION	114	0.244815	0.973313	0.50409	0.95848	0.770503	0.896823	2225	tags=33%, list=24%, signal=26%	FLNA/FGR/CCL5/HLA-DMB/RPS9/MTIF2/HLA-DRA/NPM1/ETS1/HLA-E/CCL4/MAP3K7/CD86/TRAF2/ELF4/HIF1A/FCGR2B/RPL9/AKT1/ITGB2/HLA-DMA/SOCS1/ST8SIA4/CD47/CCND3/EIF3D/IL12RB1/CD28/HLA-DOB/IL4R/HLA-DQA1/UBE2D1/BRCA1/TGFB1/LY75/RPS19/RPL39/TAP1
B_Naive	D28	BTM	mitotic cell division (M6)	13	-0.381117	-0.950721	0.52821	0.96353	0.984821	0.901549	1577	tags=38%, list=17%, signal=32%	CENPE/ZWILCH/APITD1/CASC5/BUB1
B_Naive	D28	BTM	T & B cell development, activation (M62.0)	21	-0.338832	-0.946806	0.531771	0.96353	0.984821	0.901549	2567	tags=38%, list=27%, signal=28%	MAL/CAMK2D/VPREB1/CD7/CD3E/EBF1/TCL1A/VPREB3
B_Naive	D28	Hallmark	HALLMARK_COAGULATION	37	-0.295412	-0.944013	0.541912	0.96353	0.770503	0.901549	1702	tags=27%, list=18%, signal=22%	LTA4H/DUSP6/FURIN/GP9/MST1/ISCU/ARF4/S100A13/LRP1/SERPINA1
B_Naive	D28	Hallmark	HALLMARK_E2F_TARGETS	128	0.237199	0.958563	0.545298	0.96353	0.770503	0.901549	675	tags=12%, list=7%, signal=12%	MYC/MCM3/PLK4/WEE1/ANP32E/POLE4/GINS3/NUP107/NAP1L1/CCP110/SYNCRIP/PAICS/EED/SMC4/MLH1/PSIP1
B_Naive	D28	Hallmark	HALLMARK_MTORC1_SIGNALING	144	-0.237284	-0.959768	0.545773	0.96353	0.770503	0.901549	2027	tags=26%, list=21%, signal=21%	PSMC6/RPA1/SHMT2/PHGDH/ELOVL5/LTA4H/SRD5A1/SDF2L1/ACSL3/SLC37A4/CTSC/MCM4/CDKN1A/EEF1E1/HMBS/PDK1/PSMB5/UCHL5/EDEM1/SORD/CORO1A/HK2/NAMPT/PSMD14/PNP/ADD3/MAP2K3/BUB1/GPI/DHCR7/PSMA4/NUFIP1/GLRX/MTHFD2/IFI30/HMGCS1/MLLT11/SLC9A3R1
B_Naive	D28	BTM	cell cycle (III) (M103)	25	-0.314925	-0.920688	0.572422	0.96353	0.984821	0.901549	1928	tags=48%, list=20%, signal=38%	CDC7/ANAPC10/MCM4/CDKN1A/HDAC2/CHEK2/PCNA/RAD21/CDKN1B/CDKN2A/BUB1/CDK4
B_Naive	D28	Hallmark	HALLMARK_COMPLEMENT	107	-0.245546	-0.947905	0.576176	0.96353	0.790185	0.901549	573	tags=29%, list=6%, signal=28%	ERAP2/JAK2/PLEK/GNAI2/ATOX1/CR2/CASP1/CLU/FCER1G/PRDM4/EHD1/LTA4H/USP16/USP8/CTSC/DUSP6/CEBPB/GP9/KYNU/STX4/CBLB/GNG2/S100A13/RNF4/IRF7/LRP1/LIPA/AKAP10/DYRK2/SERPINA1/PSEN1
B_Naive	D28	BTM	enriched in antigen presentation (I) (M71)	10	0.390698	0.91081	0.584628	0.96353	0.984821	0.901549	1892	tags=40%, list=20%, signal=32%	HLA-DRA/HLA-DPA1/CYP1B1/HLA-DQA1
B_Naive	D28	BTM	cell cycle (I) (M4.1)	56	-0.268593	-0.93256	0.585647	0.96353	0.984821	0.901549	2885	tags=43%, list=31%, signal=30%	GINS1/H2AFX/CENPH/NCAPD3/ECT2/MCM5/OIP5/TACC3/CKS1B/CDC7/MCM4/FANCI/CENPE/UBE2S/ZWILCH/APITD1/STMN1/GMNN/PCNA/CASC5/BUB1/RFC5/KIF20B/TIPIN
B_Naive	D28	BTM	spliceosome (M250)	10	0.387884	0.904251	0.591374	0.96353	0.984821	0.901549	1608	tags=30%, list=17%, signal=25%	SNRPD2/SF3B14/MAGOH
B_Naive	D28	BTM	respiratory electron transport chain (mitochondrion) (M219)	16	0.339222	0.902649	0.592245	0.96353	0.984821	0.901549	2308	tags=38%, list=24%, signal=28%	COX7C/COX6C/COX8A/COX6B1/UQCRC1/UQCRQ
B_Naive	D28	BTM	enriched in antigen presentation (II) (M95.0)	18	0.328459	0.900626	0.596609	0.96353	0.984821	0.901549	1383	tags=22%, list=15%, signal=19%	HLA-DRA/IL10RA/ITGB2/HLA-DMA
B_Naive	D28	BTM	enriched in monocytes (IV) (M118.0)	27	-0.306999	-0.912003	0.600728	0.96353	0.984821	0.901549	2140	tags=37%, list=23%, signal=29%	EMILIN2/MYO1F/EVI5/DPYD/DUSP6/PID1/AMICA1/TNFSF13B/FGD4/BCL6
B_Naive	D28	BTM	mitotic cell cycle in stimulated CD4 T cells (M4.5)	11	0.370997	0.888777	0.614992	0.96353	0.984821	0.901549	3093	tags=55%, list=33%, signal=37%	MIR155HG/ENO2/CENPK/CENPM/KIF11/CHAC2
B_Naive	D28	Hallmark	HALLMARK_CHOLESTEROL_HOMEOSTASIS	44	-0.274356	-0.909603	0.617105	0.96353	0.822807	0.901549	1113	tags=20%, list=12%, signal=18%	CLU/CHKA/MVK/FDFT1/ECH1/GUSB/DHCR7/FASN/HMGCS1
B_Naive	D28	Hallmark	HALLMARK_ESTROGEN_RESPONSE_LATE	85	-0.245454	-0.91524	0.640881	0.96353	0.831413	0.901549	1284	tags=20%, list=14%, signal=17%	PPIF/RBBP8/TOB1/SORD/PDCD4/OPN3/LLGL2/ADD3/PTPN6/SGK1/BATF/RNASEH2A/DHCR7/METTL3/FKBP4/SERPINA1/SLC9A3R1
B_Naive	D28	BTM	B cell development/activation (M58)	10	-0.367039	-0.851044	0.654666	0.96353	0.984821	0.901549	1768	tags=60%, list=19%, signal=49%	BTK/PIK3CD/DUSP6/SPIB/TCF4/BLNK
B_Naive	D28	BTM	Monocyte surface signature (S4)	40	-0.271933	-0.883358	0.655114	0.96353	0.984821	0.901549	1747	tags=30%, list=19%, signal=25%	TREM1/SLC40A1/AGTRAP/AMICA1/TMEM55A/PYCARD/GPR133/APCDD1/TMEM154/CLEC12A/LRP1/SPNS1
B_Naive	D28	BTM	mismatch repair (I) (M22.0)	16	0.319403	0.849912	0.673469	0.96353	0.984821	0.901549	2226	tags=50%, list=24%, signal=38%	SSBP1/FIGNL1/TOPBP1/POLA1/RPA3/CENPK/RFC3/MSH2
B_Naive	D28	BTM	plasma cells & B cells, immunoglobulins (M156.0)	20	-0.306186	-0.845166	0.684466	0.96353	0.984821	0.901549	653	tags=30%, list=7%, signal=28%	IGLL5/SPIB/CD52/ITM2C/VPREB3/TNFRSF17
B_Naive	D28	BTM	transmembrane transport (II) (M191)	10	0.35731	0.832974	0.686018	0.96353	0.984821	0.901549	6068	tags=100%, list=64%, signal=36%	SLC12A2/NUP54/KCNQ1/ACSL5/ATP11C/AXIN2/SIRT1/CUL5/SLC19A2/SLC35A3
B_Naive	D28	BTM	transcription regulation in cell development (M49)	21	0.296922	0.847053	0.689669	0.96353	0.984821	0.901549	3378	tags=52%, list=36%, signal=34%	PLCG1/ARHGEF12/BRCA1/ANK1/MSH2/TYROBP/PAK1/TIMP2/LYN/FES/EPB42
B_Naive	D28	BTM	T cell activation (II) (M7.3)	15	0.319785	0.835472	0.690256	0.96353	0.984821	0.901549	150	tags=13%, list=2%, signal=13%	SLAMF7/CCL5
B_Naive	D28	BTM	lymphocyte generic cluster (M60)	15	0.319696	0.83524	0.690462	0.96353	0.984821	0.901549	2348	tags=33%, list=25%, signal=25%	LARGE/CTGF/CD19/CD28/GAB1
B_Naive	D28	Hallmark	HALLMARK_G2M_CHECKPOINT	109	0.227094	0.896656	0.705642	0.96353	0.869542	0.901549	1194	tags=14%, list=13%, signal=12%	DBF4/UCK2/MYC/MCM3/PLK4/NCL/SYNCRIP/CENPF/SMC4/DR1/DKC1/DDX39A/MTF2/HIF1A/CUL4A
B_Naive	D28	Hallmark	HALLMARK_REACTIVE_OXYGEN_SPECIES_PATHWAY	35	-0.271863	-0.857242	0.706503	0.96353	0.869542	0.901549	1382	tags=20%, list=15%, signal=17%	SBNO2/SCAF4/CAT/NDUFS2/ABCC1/NDUFA6/GLRX
B_Naive	D28	BTM	viral sensing & immunity; IRF2 targets network (II) (M111.1)	10	-0.350298	-0.812227	0.708668	0.96353	0.984821	0.901549	2298	tags=60%, list=24%, signal=45%	USP18/IFIT2/CASP1/BST2/DDX58/TNFSF13B
B_Naive	D28	BTM	viral sensing & immunity; IRF2 targets network (I) (M111.0)	16	-0.315925	-0.825401	0.709134	0.96353	0.984821	0.901549	2365	tags=44%, list=25%, signal=33%	AIF1/BST2/LY86/KYNU/IFI35/TNFSF13B/TLR7
B_Naive	D28	BTM	NK cell surface signature (S1)	11	-0.342558	-0.815644	0.713726	0.96353	0.984821	0.901549	367	tags=18%, list=4%, signal=17%	GPR114/TMEM64
B_Naive	D28	BTM	leukocyte migration (M88.0)	10	0.345433	0.805287	0.722608	0.965863	0.984821	0.903731	3561	tags=60%, list=38%, signal=37%	GMDS/ST14/MAPK13/PIP5K1B/ACSL5/MYO7B
B_Naive	D28	BTM	MHC-TLR7-TLR8 cluster (M146)	15	0.303705	0.793462	0.751179	0.980121	0.984821	0.917072	1892	tags=40%, list=20%, signal=32%	HLA-DRA/HLA-E/HLA-F/HLA-B/HLA-DPA1/HLA-DQA1
B_Naive	D28	BTM	B cell surface signature (S2)	51	0.239229	0.830212	0.782098	0.980121	0.984821	0.917072	2472	tags=39%, list=26%, signal=29%	NT5E/HLA-DRA/CD22/JAM2/FCRL2/P2RX5/FCGR2B/HLA-DMA/CD19/FCRL1/HLA-DPA1/JAM3/CCR9/HLA-DOB/SEMA4B/SGCE/TMEM156/FCRL3/CD200/LY9
B_Naive	D28	Hallmark	HALLMARK_FATTY_ACID_METABOLISM	100	-0.224454	-0.857782	0.786679	0.980121	0.932229	0.917072	2414	tags=33%, list=26%, signal=25%	CD1D/ODC1/MDH2/NCAPH2/GSTZ1/IDH3G/METAP1/MDH1/CRYZ/ELOVL5/HSD17B4/ACSM3/CBR1/HADH/ADSL/HSD17B11/HSDL2/PDHB/UROD/DECR1/UROS/MCEE/HIBCH/ECH1/PTS/HSPH1/APEX1/CPT2/GRHPR/SDHD/ACOX1/FASN/HMGCS1
B_Naive	D28	Hallmark	HALLMARK_XENOBIOTIC_METABOLISM	86	-0.226048	-0.844609	0.796279	0.980121	0.932229	0.917072	2195	tags=30%, list=23%, signal=23%	DCXR/ADH5/GCNT2/SHMT2/LEAP2/ELOVL5/ACOX3/PDK4/ALDH2/AP4B1/CBR1/HACL1/PPARD/KYNU/SERTAD1/SLC12A4/ECH1/CAT/PTS/MAN1A1/LPIN2/ACOX1/SSR3/JUP/MTHFD1/DHRS1
B_Naive	D28	BTM	immune activation - generic cluster (M37.0)	129	-0.216123	-0.859726	0.801267	0.980121	0.984821	0.917072	1967	tags=23%, list=21%, signal=19%	SULF2/VPREB1/MEF2C/CD7/TM6SF1/CD3E/CAMK4/TREM1/SLC40A1/DUSP6/EBF1/PID1/CEACAM1/AMICA1/RBBP8/RAD51C/KIF16B/FGD4/TLR7/RAB32/TCL1A/SGK1/CLEC12A/FAM43A/GALNT6/VPREB3/LRP1/JUP/BCL6/CHAF1A
B_Naive	D28	BTM	phosphatidylinositol signaling system (M101)	12	-0.305214	-0.744186	0.803045	0.980121	0.984821	0.917072	1391	tags=25%, list=15%, signal=21%	PIKFYVE/PPP1R12A/IMPA1
B_Naive	D28	BTM	DNA repair (M76)	17	0.281338	0.76102	0.803366	0.980121	0.984821	0.917072	2217	tags=29%, list=23%, signal=23%	MRE11A/FANCD2/RPA3/BRCA1/RFC3
B_Naive	D28	BTM	T cell surface signature (S0)	16	-0.289305	-0.755853	0.804586	0.980121	0.984821	0.917072	1833	tags=31%, list=19%, signal=25%	CD3E/GIMAP2/CLEC2D/PTPRCAP/CD320
B_Naive	D28	BTM	nuclear pore complex (M106.0)	13	0.298439	0.749026	0.809338	0.980121	0.984821	0.917072	1120	tags=15%, list=12%, signal=14%	NUP107/NUP88
B_Naive	D28	BTM	cell adhesion (GO) (M117)	13	0.296078	0.7431	0.816948	0.980121	0.984821	0.917072	2472	tags=38%, list=26%, signal=28%	BCL2/CYTIP/ADAM9/CD300A/LY9
B_Naive	D28	Hallmark	HALLMARK_MYOGENESIS	58	-0.232588	-0.81358	0.818697	0.980121	0.935654	0.917072	1917	tags=19%, list=20%, signal=15%	MEF2C/CTF1/CDKN1A/FLII/FXYD1/PKIA/OCEL1/MYO1C/APP/NOTCH1/MEF2A
B_Naive	D28	BTM	enriched in B cells (VI) (M69)	20	0.26523	0.745516	0.838623	0.980121	0.984821	0.917072	1781	tags=30%, list=19%, signal=24%	CD22/FCRL2/P2RX5/CD19/FCRL1/HLA-DOB
B_Naive	D28	BTM	cell cycle, ATP binding (M144)	14	-0.281636	-0.712884	0.849071	0.980121	0.984821	0.917072	2132	tags=36%, list=23%, signal=28%	PSMC6/NEK7/PPP1R12A/HDAC2/RAD21
B_Naive	D28	BTM	TLR and inflammatory signaling (M16)	15	0.274873	0.718133	0.852923	0.980121	0.984821	0.917072	99	tags=7%, list=1%, signal=7%	FGR
B_Naive	D28	BTM	T cell activation (I) (M7.1)	30	0.242318	0.751976	0.857232	0.980121	0.984821	0.917072	609	tags=10%, list=6%, signal=9%	SLAMF7/CCL5/IL7R
B_Naive	D28	Hallmark	HALLMARK_UV_RESPONSE_DN	71	-0.221315	-0.800289	0.859755	0.980121	0.939904	0.917072	1221	tags=32%, list=13%, signal=28%	CACNA1A/BMPR1A/SRI/NIPBL/MAP2K5/GRK5/DBP/ATRN/ID1/AKT3/NEK7/PIK3CD/SPOP/SLC22A18/PIAS3/CDKN1B/ADD3/WDR37/AGGF1/VAV2/ABCC1/PRDM2/CITED2
B_Naive	D28	Hallmark	HALLMARK_ADIPOGENESIS	117	-0.211286	-0.826847	0.861579	0.980121	0.939904	0.917072	1521	tags=17%, list=16%, signal=15%	MTCH2/ARAF/PRDX3/DECR1/TOB1/HIBCH/ECH1/PDCD4/CAT/RIOK3/JAGN1/CPT2/SAMM50/APLP2/UBQLN1/DHCR7/ABCB8/ACOX1/CCNG2/BCL6
B_Naive	D28	BTM	T cell activation (III) (M7.4)	10	-0.293041	-0.679467	0.87028	0.980121	0.984821	0.917072	1969	tags=30%, list=21%, signal=24%	LEF1/CAMK4/ZMYND11
B_Naive	D28	BTM	enriched in DNA interacting proteins (M182)	10	0.291697	0.680015	0.871218	0.980121	0.984821	0.917072	1774	tags=20%, list=19%, signal=16%	RRM1/DONSON
B_Naive	D28	BTM	enriched in monocytes (II) (M11.0)	90	0.209272	0.800464	0.892413	0.994624	0.984821	0.930643	1855	tags=24%, list=20%, signal=20%	PTAFR/FGR/CSTA/SIRPB1/TNFAIP2/IL13RA1/KIAA1598/MS4A6A/CST3/GRN/TYMP/CD86/CDA/RAB31/SLC15A3/TGFBI/C5AR1/MS4A7/FCGRT/CYP1B1/TNS3/ITGAX
B_Naive	D28	BTM	cell cycle and transcription (M4.0)	137	0.200711	0.818999	0.904772	0.994624	0.984821	0.930643	2229	tags=30%, list=24%, signal=23%	PTAFR/FGR/PLK4/CSTA/PAICS/RRM1/CENPF/TNFAIP2/IL13RA1/WHSC1/KIAA1598/MS4A6A/POLA1/FANCD2/CST3/GRN/TMEM106C/CCDC34/TYMP/CD86/LRRC25/KIF18A/RAB31/ATAD2/SLC15A3/GGH/TGFBI/C5AR1/FCGRT/DONSON/CYP1B1/TNS3/ITGAX/BRCA1/MARCKS/CENPK/MPEG1/CLEC7A/PTTG1/RFC3/PLBD1
B_Naive	D28	BTM	Activated (LPS) dendritic cell surface signature (S11)	19	-0.247311	-0.674465	0.906213	0.994624	0.984821	0.930643	966	tags=16%, list=10%, signal=14%	CD40/TNFSF13B/SLC43A2
B_Naive	D28	BTM	regulation of antigen presentation and immune response (M5.0)	53	-0.214532	-0.737647	0.916979	0.997261	0.984821	0.93311	1213	tags=21%, list=13%, signal=18%	MEF2C/CD3E/HLA-DRB1/DUSP6/SYK/PTPN22/TLR7/PTPN6/CARD11/MEF2A/CSK
B_Naive	D28	BTM	platelet activation (I) (M32.0)	19	0.232367	0.64639	0.935504	0.997261	0.984821	0.93311	2922	tags=42%, list=31%, signal=29%	FLNA/ZYX/AKT1/TGFB1/PFN1/ACTN4/UBE2M/PPP1CA
B_Naive	D28	BTM	putative targets of PAX3 (M89.0)	10	0.258501	0.602629	0.936836	0.997261	0.984821	0.93311	444	tags=10%, list=5%, signal=10%	MAFF
B_Naive	D28	BTM	mismatch repair (II) (M22.1)	10	-0.258275	-0.598857	0.939542	0.997261	0.984821	0.93311	943	tags=40%, list=10%, signal=36%	POLD1/RPA1/PCNA/RFC5
B_Naive	D28	Hallmark	HALLMARK_ESTROGEN_RESPONSE_EARLY	86	0.195463	0.742547	0.952788	0.997261	0.987106	0.93311	2012	tags=22%, list=21%, signal=18%	FKBP5/RPS6KA2/MYC/CLIC3/BCL2/AFF1/IL6ST/RHOBTB3/ABCA3/UGCG/RAB31/B4GALT1/KRT18/AMFR/SYNGR1/SNX24/IGF1R/NXT1/RARA
B_Naive	D28	BTM	T cell activation and signaling (M5.1)	14	-0.223507	-0.565746	0.965591	0.997261	0.997261	0.93311	1833	tags=36%, list=19%, signal=29%	TRAT1/BIN2/CD3E/HLA-DRB1/CD52
B_Naive	D28	Hallmark	HALLMARK_MITOTIC_SPINDLE	126	0.186091	0.750158	0.973758	0.997261	0.987106	0.93311	2415	tags=26%, list=26%, signal=20%	FLNA/HOOK3/UXT/ARFGEF1/RHOT2/CENPF/SMC4/ARHGEF12/NF1/MAP3K11/EZR/RAPGEF6/SSH2/DOCK2/GEMIN4/LLGL1/BCR/STAU1/MYH9/CAPZB/CENPJ/KPTN/MARCKS/TLK1/ARF6/NCK2/TSC1/TUBGCP5/MAPRE1/TUBGCP3/SASS6/TRIO/KIF5B
B_Naive	D28	Hallmark	HALLMARK_DNA_REPAIR	111	0.187658	0.742683	0.973872	0.997261	0.987106	0.93311	1850	tags=21%, list=20%, signal=17%	TMED2/DGUOK/POLE4/EDF1/MPG/POLA1/SRSF6/PDE4B/POLR1D/ELL/APRT/RPA3/CDA/GTF3C5/POM121/ERCC1/BRF2/NME3/POLR2E/UMPS/POLR1C/TAF6/TAF10
B_Naive	D28	Hallmark	HALLMARK_OXIDATIVE_PHOSPHORYLATION	144	-0.180751	-0.731105	0.987106	0.997261	0.987106	0.93311	1481	tags=15%, list=16%, signal=12%	NDUFA3/SLC25A4/ISCU/PDHB/PMPCA/PRDX3/DECR1/ATP6V1E1/ECH1/RHOT1/NDUFB2/NDUFS2/TIMM8B/GPI/NDUFS7/SDHD/NDUFA6/NDUFC1/MRPL11/ISCA1/COX5B
B_Naive	D28	BTM	leukocyte differentiation (M160)	14	0.184657	0.473669	0.991406	0.997261	0.997261	0.93311	2884	tags=43%, list=31%, signal=30%	NFKB2/RARA/JUNB/KLF6/CD83/NR4A2
B_Naive	D28	BTM	Naive B cell surface signature (S8)	21	-0.170921	-0.477609	0.995738	0.997261	0.997261	0.93311	3305	tags=48%, list=35%, signal=31%	SLC24A1/CNR1/CD72/LGR4/HVCN1/PPAPDC1B/P2RY14/FAM26F/CD37/SLC38A11
B_Naive	D28	BTM	cell cycle, mitotic phase (M230)	10	-0.188309	-0.436628	0.997261	0.997261	0.997261	0.93311	7662	tags=40%, list=81%, signal=8%	SMC3/HACE1/MIS12/NAE1
B_Naive_Intermediate	D28	BTM	translation initiation factor 3 complex (M245)	10	0.756317	1.74468	0.00557103	0.354568	0.245125	0.352723	806	tags=50%, list=13%, signal=44%	UXT/EIF3G/EEF1G/EIF3E/FBL
B_Naive_Intermediate	D28	Hallmark	HALLMARK_TNFA_SIGNALING_VIA_NFKB	85	0.40463	1.51197	0.00779271	0.354568	0.30784	0.352723	1323	tags=39%, list=21%, signal=31%	BTG3/NFKB1/DRAM1/JUNB/SAT1/IER2/MAP2K3/SOCS3/TAP1/EGR1/EIF1/BCL2A1/GADD45B/DDX58/LITAF/KLF9/CD69/IFIH1/FOSB/TNFAIP3/DUSP2/GADD45A/PLK2/DUSP1/NFKB2/BTG1/SOD2/BIRC3/SQSTM1/TNFAIP8/KDM6B/PPP1R15A/FOS
B_Naive_Intermediate	D28	Hallmark	HALLMARK_MYC_TARGETS_V1	121	0.359725	1.41907	0.0130996	0.397354	0.30784	0.395286	1200	tags=31%, list=19%, signal=26%	CDK2/MCM4/MCM7/CTPS1/HNRNPA1/PABPC4/ABCE1/USP1/TCP1/SNRPA/SET/CCT4/IMPDH2/RPL6/SF3B3/SLC25A3/PABPC1/PRDX3/FBL/PSMD1/CCT3/CBX3/ORC2/RPL18/PSMB3/RRM1/YWHAE/EIF2S1/LSM7/HNRNPA2B1/GNL3/XRCC6/RPS6/ERH/CCT7/U2AF1/HSP90AB1/DDX21
B_Naive_Intermediate	D28	Hallmark	HALLMARK_OXIDATIVE_PHOSPHORYLATION	109	0.353356	1.37182	0.0267154	0.607774	0.418541	0.604611	1467	tags=32%, list=23%, signal=25%	CYB5A/COX6C/UQCRC1/PMPCA/ACADVL/IDH3G/ACO2/MTRF1/ISCU/TIMM17A/BCKDHA/NDUFS8/SLC25A11/CS/SLC25A3/PRDX3/ECHS1/NDUFB7/MFN2/OAT/UQCRFS1/MGST3/NNT/MRPL11/UQCRB/ATP6V0B/GPX4/SLC25A6/CYB5R3/MDH2/ACAT1/OGDH/NDUFA4/NDUFS6/ISCA1
B_Naive_Intermediate	D28	Hallmark	HALLMARK_UV_RESPONSE_UP	65	0.390991	1.39738	0.037648	0.685193	0.442364	0.681626	1421	tags=37%, list=23%, signal=29%	DGAT1/CDK2/ARRB2/CCND3/BTG3/JUNB/HMOX1/STK25/TAP1/RAB27A/YKT6/BSG/FOSB/PSMC3/CDC34/BTG1/SOD2/DNAJB1/DDX21/SQSTM1/FOS/EIF5/SULT1A1/AP2S1
B_Naive_Intermediate	D28	Hallmark	HALLMARK_ANDROGEN_RESPONSE	41	0.426428	1.38945	0.0594488	0.707881	0.46922	0.704197	234	tags=15%, list=4%, signal=14%	SRP19/IDI1/CCND3/CDC14B/SRF/SAT1
B_Naive_Intermediate	D28	BTM	enriched in monocytes (IV) (M118.0)	17	-0.545468	-1.4551	0.0624362	0.707881	0.867992	0.704197	1196	tags=53%, list=19%, signal=43%	AMICA1/DPYD/FGD4/LGALS3/NAIP/BCL6/HHEX/LYZ/SAMHD1
B_Naive_Intermediate	D28	Hallmark	HALLMARK_PEROXISOME	47	0.404081	1.35443	0.0672699	0.707881	0.46922	0.704197	411	tags=19%, list=7%, signal=18%	FIS1/IDI1/HSD17B4/LONP2/CTPS1/PEX14/MSH2/PEX6/ACSL4
B_Naive_Intermediate	D28	Hallmark	HALLMARK_ESTROGEN_RESPONSE_EARLY	54	-0.379552	-1.3238	0.0785627	0.707881	0.46922	0.704197	647	tags=24%, list=10%, signal=22%	AREG/SCARB1/MYBL1/CLIC3/NADSYN1/RASGRP1/SIAH2/NRIP1/ISG20L2/MICB/MYBBP1A/SYBU/KLF10
B_Naive_Intermediate	D28	Hallmark	HALLMARK_P53_PATHWAY	82	0.343751	1.27696	0.0798672	0.707881	0.46922	0.704197	1451	tags=34%, list=23%, signal=27%	CDK5R1/CCND3/WWP1/DRAM1/HMOX1/SAT1/ADA/ISCU/TAX1BP3/SLC3A2/TAP1/TXNIP/ERCC5/SOCS1/GADD45A/RPL18/RAB40C/PLK2/RALGDS/CCNK/BTG1/RPL36/PPP1R15A/FOS/XPC/CYFIP2/PRMT2/ZBTB16
B_Naive_Intermediate	D28	BTM	T cell activation (I) (M7.1)	20	-0.498808	-1.38233	0.0892077	0.707881	0.867992	0.704197	1468	tags=50%, list=23%, signal=38%	ITPR3/MS4A1/CCR7/IL7R/LCK/CD5/LEF1/SLAMF7/RASGRP1/TCF7
B_Naive_Intermediate	D28	Hallmark	HALLMARK_ADIPOGENESIS	91	0.319702	1.20669	0.133268	0.707881	0.58148	0.704197	1414	tags=37%, list=23%, signal=29%	DGAT1/ADIPOR2/UQCRC1/IDH3G/ACO2/PIM3/DNAJC15/PEX14/RAB34/BCKDHA/ARL4A/DHRS7/UBC/CS/PPP1R15B/PRDX3/ECHS1/NDUFB7/GADD45A/CHCHD10/DNAJB9/GPAM/QDPR/PGM1/MGST3/JAGN1/HIBCH/ABCB8/GPX4/UCP2/PTCD3/CPT2/SULT1A1/MDH2
B_Naive_Intermediate	D28	Hallmark	HALLMARK_REACTIVE_OXYGEN_SPECIES_PATHWAY	25	0.440917	1.29117	0.134517	0.707881	0.58148	0.704197	380	tags=20%, list=6%, signal=19%	G6PD/JUNB/SBNO2/STK25/FTL
B_Naive_Intermediate	D28	Hallmark	HALLMARK_IL6_JAK_STAT3_SIGNALING	27	0.430948	1.28491	0.136091	0.707881	0.58148	0.704197	1816	tags=52%, list=29%, signal=37%	HMOX1/SOCS3/IL13RA1/IFNAR1/PTPN11/SOCS1/MYD88/IL17RA/IL2RA/CBL/TNFRSF1B/PIM1/STAT1/IFNGR2
B_Naive_Intermediate	D28	BTM	E2F1 targets (Q4) (M10.1)	10	0.571537	1.31842	0.148428	0.707881	0.867992	0.704197	1333	tags=50%, list=21%, signal=39%	MCM4/KNTC1/ERBB2IP/PRIM1/SLBP
B_Naive_Intermediate	D28	BTM	respiratory electron transport chain (mitochondrion) (M219)	13	0.524483	1.29885	0.152388	0.707881	0.867992	0.704197	58	tags=15%, list=1%, signal=15%	COX6C/UQCRC1
B_Naive_Intermediate	D28	BTM	mitotic cell cycle - DNA replication (M4.4)	10	0.563172	1.29913	0.163749	0.707881	0.867992	0.704197	908	tags=50%, list=14%, signal=43%	CDK2/MCM4/MCM7/RPA2/PRIM1
B_Naive_Intermediate	D28	Hallmark	HALLMARK_FATTY_ACID_METABOLISM	73	0.325562	1.1842	0.167446	0.707881	0.58658	0.704197	1152	tags=22%, list=18%, signal=18%	ADIPOR2/ACADVL/IDH3G/ACO2/IDI1/HSD17B4/PSME1/ACSL4/UGDH/GLUL/ACAT2/ECHS1/HSD17B7/ERP29/CCDC58/HIBCH
B_Naive_Intermediate	D28	BTM	regulation of transcription, transcription factors (M213)	11	-0.541429	-1.2907	0.168641	0.707881	0.867992	0.704197	1859	tags=73%, list=30%, signal=51%	CLK4/CLK1/FMR1/MED23/CCNT2/KIAA1468/BTAF1/ZDHHC17
B_Naive_Intermediate	D28	BTM	Activated (LPS) dendritic cell surface signature (S11)	11	-0.536287	-1.27844	0.178277	0.707881	0.867992	0.704197	107	tags=27%, list=2%, signal=27%	CD40/RNF144B/ANTXR2
B_Naive_Intermediate	D28	Hallmark	HALLMARK_ALLOGRAFT_REJECTION	81	0.314378	1.16464	0.181072	0.707881	0.58658	0.704197	517	tags=12%, list=8%, signal=11%	BRCA1/HLA-DMB/EIF5A/EIF3A/CCND3/FCGR2B/ABCE1/ETS1/TAP1/HLA-DMA
B_Naive_Intermediate	D28	BTM	Resting dendritic cell surface signature (S10)	19	-0.454204	-1.24511	0.182512	0.707881	0.867992	0.704197	574	tags=37%, list=9%, signal=34%	CD1C/CD1A/KMO/CRIM1/PLD3/CD86/SLC36A1
B_Naive_Intermediate	D28	Hallmark	HALLMARK_DNA_REPAIR	73	0.321991	1.17121	0.184016	0.707881	0.58658	0.704197	1335	tags=30%, list=21%, signal=24%	NT5C/GUK1/ADA/DDB1/SDCBP/ALYREF/SAC3D1/IMPDH2/USP11/ERCC5/UMPS/RBX1/RPA2/PRIM1/AGO4/ERCC1/ELL/TAF9/BRF2/TAF10/GPX4/XPC
B_Naive_Intermediate	D28	Hallmark	HALLMARK_GLYCOLYSIS	68	0.326645	1.17213	0.187219	0.707881	0.58658	0.704197	1417	tags=29%, list=23%, signal=23%	CYB5A/G6PD/BPNT1/ALG1/GOT1/IL13RA1/GALK1/RBCK1/MXI1/B4GALT4/B4GALT7/PHKA2/CXCR4/NT5E/PAXIP1/NDUFV3/GNE/MPI/MDH2/PPIA
B_Naive_Intermediate	D28	Hallmark	HALLMARK_APICAL_SURFACE	10	0.534327	1.23259	0.213291	0.707881	0.58658	0.704197	44	tags=20%, list=1%, signal=20%	BRCA1/ADIPOR2
B_Naive_Intermediate	D28	Hallmark	HALLMARK_EPITHELIAL_MESENCHYMAL_TRANSITION	28	0.394843	1.19001	0.215382	0.707881	0.58658	0.704197	900	tags=25%, list=14%, signal=22%	COPA/MCM7/SAT1/COLGALT1/GADD45B/TNFAIP3/GADD45A
B_Naive_Intermediate	D28	BTM	T cell activation and signaling (M5.1)	10	-0.529705	-1.23246	0.219252	0.707881	0.867992	0.704197	1130	tags=50%, list=18%, signal=41%	PRKACB/TRAF3IP3/CCR7/LCK/HLA-DRB1
B_Naive_Intermediate	D28	Hallmark	HALLMARK_KRAS_SIGNALING_DN	26	0.400006	1.18202	0.224648	0.707881	0.58658	0.704197	1562	tags=27%, list=25%, signal=20%	FGGY/PTPRJ/IFI44L/PLAG1/SKIL/ZBTB16/CAMK1D
B_Naive_Intermediate	D28	BTM	enriched in monocytes (II) (M11.0)	51	-0.333322	-1.14652	0.225589	0.707881	0.867992	0.704197	263	tags=24%, list=4%, signal=23%	FCGR2A/LILRA5/FBP1/VNN2/ADAP2/LY86/TYROBP/CSTA/MNDA/CST3/CD86/NRGN
B_Naive_Intermediate	D28	BTM	enriched in antigen presentation (III) (M95.1)	13	0.474987	1.17628	0.24852	0.752812	0.867992	0.748893	517	tags=23%, list=8%, signal=21%	HLA-DMB/EVI2B/HLA-DMA
B_Naive_Intermediate	D28	BTM	immune activation - generic cluster (M37.0)	74	-0.301682	-1.11108	0.256452	0.752812	0.867992	0.748893	1196	tags=24%, list=19%, signal=20%	AMICA1/ICOSLG/TCL1A/LILRA5/FOXO1/RANBP1/FBP1/VNN2/NCAPD3/NUP37/FGD4/ADAP2/LGALS3/BCL6/JUP/LYZ/SAMHD1/NRGN
B_Naive_Intermediate	D28	Hallmark	HALLMARK_INTERFERON_ALPHA_RESPONSE	42	0.334263	1.09526	0.298824	0.847615	0.715937	0.843203	834	tags=24%, list=13%, signal=21%	DHX58/PARP14/PSME1/SAMD9/TAP1/TXNIP/IFIH1/SP110/IRF2/BST2
B_Naive_Intermediate	D28	Hallmark	HALLMARK_APOPTOSIS	71	0.298469	1.08027	0.307377	0.847615	0.715937	0.843203	1629	tags=32%, list=26%, signal=24%	BRCA1/CDK2/BTG3/HMOX1/SAT1/TAP1/GADD45B/TXNIP/CD69/GADD45A/ADD1/PTK2/SOD2/BIRC3/CDKN1B/SQSTM1/BCL10/GPX4/DNAJC3/CASP1/PDCD4/SPTAN1/CCND1
B_Naive_Intermediate	D28	Hallmark	HALLMARK_HYPOXIA	69	-0.292008	-1.06422	0.334015	0.860734	0.715937	0.856254	683	tags=16%, list=11%, signal=14%	VHL/TPI1/TPD52/CITED2/GRHPR/SIAH2/GPI/NR3C1/HK2/KLHL24/KLF7
B_Naive_Intermediate	D28	Hallmark	HALLMARK_UNFOLDED_PROTEIN_RESPONSE	66	-0.294488	-1.06216	0.33512	0.860734	0.715937	0.856254	1009	tags=24%, list=16%, signal=21%	EXOSC2/CNOT2/HSPA9/PREB/NABP1/RRP9/PAIP1/CNOT6/MTHFD2/YWHAZ/ATP6V0D1/EXOSC1/NOP14/NFYA/ARFGAP1/EXOSC10
B_Naive_Intermediate	D28	BTM	transcription regulation in cell development (M49)	11	0.463675	1.09494	0.344155	0.860734	0.899324	0.856254	321	tags=18%, list=5%, signal=17%	BRCA1/MSH2
B_Naive_Intermediate	D28	BTM	DC surface signature (S5)	20	-0.390233	-1.08144	0.349969	0.860734	0.899324	0.856254	1233	tags=30%, list=20%, signal=24%	CD1A/KMO/TFRC/ALCAM/CRIM1/SLC36A1
B_Naive_Intermediate	D28	Hallmark	HALLMARK_MITOTIC_SPINDLE	92	0.274543	1.03757	0.379263	0.908236	0.766166	0.903508	786	tags=16%, list=13%, signal=14%	UXT/CNTRL/KNTC1/CENPF/CNTROB/CCDC88A/ARFIP2/TUBGCP5/CEP57/SAC3D1/TSC1/VCL/NCK2/WASF1/EZR
B_Naive_Intermediate	D28	Hallmark	HALLMARK_MYC_TARGETS_V2	30	-0.33861	-1.04013	0.391234	0.912879	0.766166	0.908127	388	tags=13%, list=6%, signal=13%	NOP2/MYBBP1A/HK2/CDK4
B_Naive_Intermediate	D28	BTM	CORO1A-DEF6 network (I) (M32.2)	10	0.450031	1.03813	0.418026	0.916467	0.899324	0.911697	162	tags=20%, list=3%, signal=20%	STXBP2/ATP5D
B_Naive_Intermediate	D28	Hallmark	HALLMARK_PROTEIN_SECRETION	48	-0.300187	-1.02072	0.420635	0.916467	0.767941	0.911697	964	tags=21%, list=15%, signal=18%	ABCA1/STX7/CLCN3/TPD52/SSPN/MON2/ARF1/COPB1/RAB2A/SCAMP3
B_Naive_Intermediate	D28	Hallmark	HALLMARK_WNT_BETA_CATENIN_SIGNALING	17	0.382557	1.02107	0.424819	0.916467	0.767941	0.911697	7	tags=6%, list=0%, signal=6%	AXIN1
B_Naive_Intermediate	D28	BTM	regulation of signal transduction (M3)	13	-0.408343	-1.0189	0.435778	0.916467	0.899324	0.911697	1239	tags=46%, list=20%, signal=37%	TIAM2/FOXO1/FGD4/ADAP2/BCL6/JUP
B_Naive_Intermediate	D28	BTM	golgi membrane (II) (M237)	10	-0.439254	-1.022	0.443127	0.916467	0.899324	0.911697	1528	tags=40%, list=24%, signal=30%	SLC35B3/GOLT1B/SLC35A3/ZDHHC17
B_Naive_Intermediate	D28	BTM	platelet activation (I) (M32.0)	13	-0.401392	-1.00156	0.456037	0.918669	0.899324	0.913887	1360	tags=38%, list=22%, signal=30%	H1FX/ZYX/POR/FLNA/CCDC22
B_Naive_Intermediate	D28	BTM	Monocyte surface signature (S4)	19	-0.362886	-0.994783	0.472675	0.918669	0.899324	0.913887	1196	tags=26%, list=19%, signal=21%	AMICA1/FCGR2A/VNN2/ABCA1/TMEM154
B_Naive_Intermediate	D28	BTM	mitochondrial cluster (M235)	13	-0.392914	-0.980401	0.484603	0.918669	0.899324	0.913887	1623	tags=31%, list=26%, signal=23%	TCHP/MCCC2/ALG8/HIBADH
B_Naive_Intermediate	D28	Hallmark	HALLMARK_COAGULATION	24	-0.33239	-0.973067	0.504244	0.918669	0.877758	0.913887	624	tags=17%, list=10%, signal=15%	SH2B2/CRIP2/CPQ/KLF7
B_Naive_Intermediate	D28	BTM	cell cycle (III) (M103)	23	-0.334616	-0.966542	0.508919	0.918669	0.899324	0.913887	268	tags=13%, list=4%, signal=13%	MCM6/ATR/CDK4
B_Naive_Intermediate	D28	BTM	enriched in T cells (I) (M7.0)	24	-0.330039	-0.966182	0.51536	0.918669	0.899324	0.913887	1019	tags=33%, list=16%, signal=28%	IL7R/CD6/LCK/LEF1/GZMA/RASGRP1/GZMH/GZMB
B_Naive_Intermediate	D28	BTM	enriched in NK cells (I) (M7.2)	20	-0.345771	-0.958226	0.52381	0.918669	0.899324	0.913887	977	tags=30%, list=16%, signal=25%	MYBL1/SLAMF7/CLIC3/GZMA/GZMH/GZMB
B_Naive_Intermediate	D28	BTM	platelet activation (II) (M32.1)	13	-0.375918	-0.937991	0.541329	0.918669	0.899324	0.913887	1001	tags=31%, list=16%, signal=26%	ZYX/MAP7D1/FLNA/MLF2
B_Naive_Intermediate	D28	BTM	enriched in antigen presentation (II) (M95.0)	15	0.360627	0.928798	0.564405	0.918669	0.899324	0.913887	517	tags=13%, list=8%, signal=12%	EVI2B/HLA-DMA
B_Naive_Intermediate	D28	Hallmark	HALLMARK_SPERMATOGENESIS	25	-0.314637	-0.927455	0.576034	0.918669	0.881172	0.913887	608	tags=28%, list=10%, signal=25%	SIRT1/CLPB/TALDO1/POMC/EZH2/IFT88/PHKG2
B_Naive_Intermediate	D28	BTM	E2F1 targets (Q3) (M10.0)	15	-0.354391	-0.916294	0.577791	0.918669	0.899324	0.913887	1012	tags=27%, list=16%, signal=22%	RANBP1/ARHGAP6/EZH2/MCM6
B_Naive_Intermediate	D28	BTM	cell cycle (I) (M4.1)	28	0.303821	0.915678	0.588165	0.918669	0.899324	0.913887	199	tags=14%, list=3%, signal=14%	BRCA1/MCM4/KNTC1/CENPF
B_Naive_Intermediate	D28	Hallmark	HALLMARK_TGF_BETA_SIGNALING	21	-0.324966	-0.913116	0.591532	0.918669	0.881172	0.913887	141	tags=19%, list=2%, signal=19%	SMURF1/BMPR1A/KLF10/SLC20A1
B_Naive_Intermediate	D28	BTM	cell cycle, ATP binding (M144)	12	-0.3703	-0.901787	0.592736	0.918669	0.899324	0.913887	345	tags=17%, list=5%, signal=16%	PSMC6/PCNP
B_Naive_Intermediate	D28	Hallmark	HALLMARK_APICAL_JUNCTION	52	-0.26573	-0.918875	0.613186	0.918669	0.881172	0.913887	653	tags=15%, list=10%, signal=14%	AKT2/TIAL1/TAOK2/AMIGO2/ICAM1/MPP5/CD86/JUP
B_Naive_Intermediate	D28	Hallmark	HALLMARK_COMPLEMENT	85	0.246668	0.921718	0.623417	0.918669	0.881172	0.913887	1319	tags=21%, list=21%, signal=17%	GCA/USP8/CDK5R1/GNB2/SIRT6/SH2B3/AKAP10/TNFAIP3/USP16/CALM3/IRF2/ATOX1/L3MBTL4/KLK1/CBLB/LGMN/RCE1/CR1
B_Naive_Intermediate	D28	Hallmark	HALLMARK_PI3K_AKT_MTOR_SIGNALING	46	0.271659	0.906721	0.623645	0.918669	0.881172	0.913887	1245	tags=24%, list=20%, signal=19%	CDK2/CFL1/ECSIT/MAP2K3/HSP90B1/PTPN11/MYD88/CXCR4/CDKN1B/ITPR2/SQSTM1
B_Naive_Intermediate	D28	Hallmark	HALLMARK_BILE_ACID_METABOLISM	31	0.28967	0.891737	0.637025	0.918669	0.881172	0.913887	747	tags=23%, list=12%, signal=20%	IDI1/HSD17B4/LONP2/PEX16/PEX6/PEX19/EFHC1
B_Naive_Intermediate	D28	BTM	cell cycle and transcription (M4.0)	77	0.249298	0.914481	0.639505	0.918669	0.937941	0.913887	370	tags=10%, list=6%, signal=10%	GCA/BRCA1/MCM4/KNTC1/CENPF/HMOX1/SLC15A3/IL13RA1
B_Naive_Intermediate	D28	Hallmark	HALLMARK_INFLAMMATORY_RESPONSE	60	-0.253631	-0.901633	0.647107	0.918669	0.881172	0.913887	1039	tags=28%, list=17%, signal=24%	NMI/ICOSLG/PIK3R5/CCR7/IL7R/ABCA1/LCK/EIF2AK2/GCH1/TNFSF9/ADRM1/RASGRP1/GABBR1/ICAM1/LTA/RNF144B/ATP2C1
B_Naive_Intermediate	D28	Hallmark	HALLMARK_INTERFERON_GAMMA_RESPONSE	106	-0.233854	-0.911257	0.656192	0.918669	0.881172	0.913887	792	tags=18%, list=13%, signal=16%	HLA-DRB1/OAS2/GCH1/SLAMF7/GZMA/MTHFD2/TRIM25/CASP8/SSPN/NUP93/LYSMD2/ICAM1/PSMB2/IFITM2/ISOC1/CD86/PNPT1/IL18BP/SAMHD1
B_Naive_Intermediate	D28	BTM	T cell activation (II) (M7.3)	10	0.364289	0.840343	0.675487	0.931354	0.958756	0.926506	75	tags=10%, list=1%, signal=10%	PTPN7
B_Naive_Intermediate	D28	Hallmark	HALLMARK_HEME_METABOLISM	83	0.237099	0.88282	0.704102	0.952369	0.904001	0.947411	1543	tags=34%, list=25%, signal=26%	CCND3/HTATIP2/TSPAN5/MAP2K3/CCDC28A/SDCBP/TCEA1/BSG/MXI1/GAPVD1/XPO7/ELL2/LRP10/ADD1/ADD2/DAAM1/MGST3/NNT/PICALM/GMPS/UCP2/HAGH/NUDT4/HEBP1/OPTN/ISCA1/SLC10A3/FBXO7
B_Naive_Intermediate	D28	Hallmark	HALLMARK_XENOBIOTIC_METABOLISM	59	-0.246175	-0.871692	0.71166	0.952369	0.904001	0.947411	1337	tags=27%, list=21%, signal=22%	AP4B1/CASP6/TPST1/CAT/IDH1/GSS/FBP1/POR/GCH1/ACOX1/SLC35D1/PGRMC1/MTHFD1/BPHL/JUP/SLC46A3
B_Naive_Intermediate	D28	Hallmark	HALLMARK_KRAS_SIGNALING_UP	59	-0.236004	-0.835677	0.780886	0.998394	0.941931	0.993197	1310	tags=25%, list=21%, signal=20%	ITGB2/CD37/STRN/SDCCAG8/ABCB1/IL7R/ADAM17/SATB1/RABGAP1L/AKT2/DOCK2/KIF5C/VWA5A/JUP/PPBP
B_Naive_Intermediate	D28	Hallmark	HALLMARK_MTORC1_SIGNALING	101	0.224014	0.858727	0.781602	0.998394	0.941931	0.993197	1321	tags=22%, list=21%, signal=17%	G6PD/ADIPOR2/IDI1/MCM4/GOT1/M6PR/MAP2K3/HSP90B1/YKT6/TCEA1/MTHFD2L/GAPDH/EEF1E1/SHMT2/CXCR4/QDPR/PGM1/ABCF2/LGMN/SQSTM1/GMPS/PPP1R15A
B_Naive_Intermediate	D28	BTM	enriched in B cells (II) (M47.1)	24	-0.265874	-0.77834	0.801334	0.998394	0.985831	0.993197	1289	tags=25%, list=21%, signal=20%	FCRLA/MS4A1/TCL1A/TPD52/KLF8/CD180
B_Naive_Intermediate	D28	BTM	MHC-TLR7-TLR8 cluster (M146)	12	0.30977	0.753632	0.807685	0.998394	0.985831	0.993197	1863	tags=42%, list=30%, signal=29%	HLA-B/HLA-DPA1/HLA-DRA/HLA-F/HLA-E
B_Naive_Intermediate	D28	Hallmark	HALLMARK_MYOGENESIS	40	-0.240897	-0.788768	0.828728	0.998394	0.972987	0.993197	820	tags=20%, list=13%, signal=17%	CRAT/BIN1/TAGLN/AKT2/PKIA/SSPN/SH2B1/FLII
B_Naive_Intermediate	D28	BTM	intracellular transport (M147)	14	0.289052	0.730522	0.840963	0.998394	0.985831	0.993197	1729	tags=43%, list=28%, signal=31%	CEP120/ZFYVE16/PIK3C2A/NUP107/G3BP2/VPS4B
B_Naive_Intermediate	D28	Hallmark	HALLMARK_CHOLESTEROL_HOMEOSTASIS	33	0.245128	0.765379	0.848776	0.998394	0.972987	0.993197	955	tags=18%, list=15%, signal=15%	IDI1/ATXN2/TP53INP1/ACAT2/MVD/HSD17B7
B_Naive_Intermediate	D28	BTM	cell division - E2F transcription network (M4.8)	10	0.303834	0.700886	0.850577	0.998394	0.985831	0.993197	188	tags=10%, list=3%, signal=10%	MCM4
B_Naive_Intermediate	D28	BTM	enriched in B cells (III) (M47.2)	16	-0.27067	-0.712354	0.855226	0.998394	0.985831	0.993197	635	tags=62%, list=10%, signal=56%	HLA-DQA1/ALOX5/FCRL5/FAIM3/KIAA0125/TBC1D9/FCRLA/TPD52/HHEX/CD180
B_Naive_Intermediate	D28	BTM	cell adhesion (GO) (M117)	12	-0.279346	-0.680289	0.878596	0.998394	0.985831	0.993197	972	tags=25%, list=15%, signal=21%	CD6/LEF1/SELPLG
B_Naive_Intermediate	D28	BTM	regulation of antigen presentation and immune response (M5.0)	39	0.229136	0.739805	0.892822	0.998394	0.985831	0.993197	1694	tags=31%, list=27%, signal=23%	HLA-DMB/HLA-DMA/PTPN22/VASP/MYD88/HLA-DPA1/LIME1/FOS/LAT2/HLA-DRA/INPP5D/CTSH
B_Naive_Intermediate	D28	BTM	plasma cells & B cells, immunoglobulins (M156.0)	15	0.256942	0.661757	0.904228	0.998394	0.985831	0.993197	1131	tags=27%, list=18%, signal=22%	ABCB4/ADAM28/P2RX5/STAP1
B_Naive_Intermediate	D28	BTM	mismatch repair (I) (M22.0)	13	-0.256481	-0.639971	0.915924	0.998394	0.985831	0.993197	950	tags=23%, list=15%, signal=20%	NCAPG2/POLA1/MCM6
B_Naive_Intermediate	D28	BTM	B cell surface signature (S2)	42	-0.213748	-0.706076	0.935537	0.998394	0.985831	0.993197	2052	tags=40%, list=33%, signal=27%	FCRL5/FCRL1/SCN3A/FAIM3/CD72/TLR10/TSPAN13/FCRL2/MS4A1/CD200/CD37/BTLA/SLC44A5/SSPN/GABBR1/CD180/ITM2C
B_Naive_Intermediate	D28	Hallmark	HALLMARK_ESTROGEN_RESPONSE_LATE	52	0.208611	0.715311	0.938272	0.998394	0.998394	0.993197	272	tags=8%, list=4%, signal=7%	COX6C/BTG3/MAPK13/IMPA2
B_Naive_Intermediate	D28	BTM	Naive B cell surface signature (S8)	15	-0.234981	-0.607553	0.941021	0.998394	0.985831	0.993197	1894	tags=47%, list=30%, signal=33%	CD72/TSPAN13/PPAPDC1B/CD200/CD37/BTLA/GABBR1
B_Naive_Intermediate	D28	BTM	enriched in B cells (I) (M47.0)	36	-0.195356	-0.623048	0.976955	0.998394	0.995875	0.993197	2052	tags=39%, list=33%, signal=26%	FCRL5/FCRL1/KIAA0125/CD72/TSPAN13/PPAPDC1B/EBF1/FCRL2/FCRLA/MS4A1/CD200/TCL1A/BTLA/FAM129C
B_Naive_Intermediate	D28	Hallmark	HALLMARK_UV_RESPONSE_DN	44	-0.190184	-0.637197	0.978883	0.998394	0.998394	0.993197	628	tags=41%, list=10%, signal=37%	CDK13/RUNX1/IGF1R/AKT3/ATP2B1/SCAF8/SLC22A18/APBB2/PIK3CD/NOTCH2/IRS1/BMPR1A/SYNJ2/YTHDC1/CITED2/ATXN1/NR3C1/ATP2C1
B_Naive_Intermediate	D28	Hallmark	HALLMARK_E2F_TARGETS	86	-0.184037	-0.693452	0.982323	0.998394	0.998394	0.993197	1149	tags=23%, list=18%, signal=19%	NASP/HNRNPD/CKS2/SSRP1/AK2/PRKDC/TFRC/RANBP1/LYAR/PTTG1/MYBL2/DNMT1/PHF5A/MTHFD2/PDS5B/EXOSC8/MLH1/EZH2/MCM6/CDK4
B_Naive_Intermediate	D28	Hallmark	HALLMARK_IL2_STAT5_SIGNALING	82	0.178041	0.661383	0.991798	0.998394	0.998394	0.993197	1921	tags=32%, list=31%, signal=22%	CDC42SE2/CCND3/SNX14/GADD45B/ARL4A/SLC29A2/CD48/UMPS/SOCS1/SWAP70/NT5E/IL2RA/NFKBIZ/PLAGL1/GPX4/GSTO1/SLC1A5/ANXA4/RHOH/TNFRSF1B/PIM1/BCL2/AHCY/CD83/BHLHE40/AHR
B_Naive_Intermediate	D28	BTM	enriched in B cells (VI) (M69)	19	-0.173006	-0.474262	0.995875	0.998394	0.995875	0.993197	2040	tags=42%, list=33%, signal=29%	FCRL1/CD72/TSPAN13/PPAPDC1B/FCRL2/MS4A1/CD200/BTLA
B_Naive_Intermediate	D28	Hallmark	HALLMARK_G2M_CHECKPOINT	80	0.165139	0.609629	0.997255	0.998394	0.998394	0.993197	1677	tags=25%, list=27%, signal=19%	DKC1/CENPF/CBX1/LIG3/HIF1A/TLE3/RPA2/MT2A/NUP98/CKS1B/CDKN1B/PRPF4B/SMC1A/FOXN3/ATRX/SMC4/POLE/SFPQ/CCND1/KPNB1
B_Naive_Intermediate	D28	Hallmark	HALLMARK_NOTCH_SIGNALING	11	-0.168334	-0.401285	0.998394	0.998394	0.998394	0.993197	640	tags=36%, list=10%, signal=33%	PPARD/DTX2/NOTCH2/DTX4
B_Naive_Intermediate	Baseline	BTM	DC surface signature (S5)	20	-0.592645	-1.68337	0.00887254	0.324102	0.166609	0.307419	534	tags=30%, list=9%, signal=28%	SLC36A1/CSF2RB/ABHD12/LAMP2/DIRC2/CD83
B_Naive_Intermediate	Baseline	BTM	immune activation - generic cluster (M37.0)	74	-0.406925	-1.52059	0.00973732	0.324102	0.166609	0.307419	762	tags=20%, list=12%, signal=18%	SAC3D1/ITGAM/ADAP2/MARCH3/LYZ/CSF2RB/BARD1/S100A8/CENPL/SLC19A2/ENG/NCAPD3/UPP1/SMC4/JUP
B_Naive_Intermediate	Baseline	BTM	regulation of signal transduction (M3)	13	-0.651286	-1.64677	0.0154314	0.324102	0.166609	0.307419	1749	tags=62%, list=28%, signal=44%	TIAM2/CD3E/BCL6/HMOX1/PSD3/ADAP2/ENG/JUP
B_Naive_Intermediate	Baseline	BTM	enriched in T cells (I) (M7.0)	24	-0.530795	-1.57727	0.0173573	0.324102	0.166609	0.307419	742	tags=25%, list=12%, signal=22%	IL7R/PRKCH/GZMB/GZMM/RASGRP1/IL32
B_Naive_Intermediate	Baseline	BTM	Resting dendritic cell surface signature (S10)	19	-0.572339	-1.61096	0.0189329	0.324102	0.166609	0.307419	534	tags=37%, list=9%, signal=34%	CD1C/CRIM1/SLC36A1/ABHD12/DIRC2/ENG/SERINC5
B_Naive_Intermediate	Baseline	Hallmark	HALLMARK_TGF_BETA_SIGNALING	21	-0.551532	-1.58218	0.0213694	0.324102	0.468191	0.307419	898	tags=48%, list=14%, signal=41%	SLC20A1/PPM1A/SKI/FKBP1A/ARID4B/SMAD3/ENG/SMURF1/KLF10/HIPK2
B_Naive_Intermediate	Baseline	Hallmark	HALLMARK_COMPLEMENT	85	-0.36217	-1.38777	0.0262919	0.341795	0.468191	0.324201	930	tags=24%, list=15%, signal=20%	CA2/FDX1/PREP/CD59/KYNU/RNF4/ITGAM/RCE1/JAK2/GZMB/PSEN1/LAMP2/TNFAIP3/SH2B3/IRF2/RASGRP1/CALM3/LIPA/LGMN/FCN1
B_Naive_Intermediate	Baseline	Hallmark	HALLMARK_OXIDATIVE_PHOSPHORYLATION	109	0.35444	1.36697	0.0314454	0.357692	0.468191	0.33928	1264	tags=28%, list=20%, signal=22%	HADHA/DLD/BCKDHA/ATP6V0C/PDP1/NDUFS6/SLC25A5/MTRF1/HSPA9/ACADM/OAT/SURF1/MFN2/ATP6V1E1/OGDH/NDUFA4/COX10/UQCRB/COX7A2L/IDH3A/SDHD/UQCRC2/OXA1L/CYB5A/ALDH6A1/DLST/VDAC2/ATP6V1D/COX8A/NDUFA1
B_Naive_Intermediate	Baseline	Hallmark	HALLMARK_IL2_STAT5_SIGNALING	82	-0.355953	-1.35564	0.039846	0.402888	0.468191	0.382149	1056	tags=27%, list=17%, signal=23%	SERPINB6/LRRC8C/IL2RA/BATF/CA2/CDC42SE2/CCND3/PRKCH/SNX14/RHOH/KLF6/IFITM3/AHCY/RABGAP1L/NOP2/COCH/XBP1/FAM126B/CD83/PHTF2/HIPK2/LRIG1
B_Naive_Intermediate	Baseline	BTM	regulation of transcription, transcription factors (M213)	11	-0.617504	-1.49825	0.0542402	0.493586	0.397762	0.468179	792	tags=36%, list=13%, signal=32%	CLK1/ARID4B/STAG2/CCNT2
B_Naive_Intermediate	Baseline	BTM	MHC-TLR7-TLR8 cluster (M146)	12	0.609584	1.4745	0.0650844	0.538425	0.409102	0.51071	1437	tags=42%, list=23%, signal=32%	HLA-F/HLA-B/HLA-DPB1/HLA-E/HLA-DPA1
B_Naive_Intermediate	Baseline	BTM	cell cycle (I) (M4.1)	28	-0.433514	-1.33625	0.0902747	0.653644	0.483236	0.619998	786	tags=25%, list=13%, signal=22%	KIF18A/STMN1/PRC1/CKS2/NCAPD3/SMC4/KIF20B
B_Naive_Intermediate	Baseline	BTM	translation initiation factor 3 complex (M245)	10	0.610186	1.40347	0.0988437	0.653644	0.483236	0.619998	1993	tags=60%, list=32%, signal=41%	FBL/EEF1G/EIF3E/EIF3H/EIF3F/EIF3K
B_Naive_Intermediate	Baseline	Hallmark	HALLMARK_UNFOLDED_PROTEIN_RESPONSE	66	0.35783	1.27143	0.100561	0.653644	0.787629	0.619998	1017	tags=26%, list=16%, signal=22%	XPOT/SPCS3/YIF1A/RRP9/EXOSC1/NPM1/KHSRP/GEMIN4/ATF6/FUS/HSPA9/LSM4/SLC30A5/ATF4/DCP2/EEF2/ZBTB17
B_Naive_Intermediate	Baseline	Hallmark	HALLMARK_ESTROGEN_RESPONSE_EARLY	54	-0.354102	-1.25553	0.125138	0.717639	0.787629	0.680699	544	tags=19%, list=9%, signal=17%	JAK2/CLIC3/MICB/SCARB1/XBP1/IGFBP4/SLC19A2/RASGRP1/KLF10/LRIG1
B_Naive_Intermediate	Baseline	Hallmark	HALLMARK_REACTIVE_OXYGEN_SPECIES_PATHWAY	25	0.445172	1.29532	0.132765	0.717639	0.787629	0.680699	360	tags=20%, list=6%, signal=19%	PRDX6/SBNO2/SOD2/FTL/GCLC
B_Naive_Intermediate	Baseline	Hallmark	HALLMARK_PROTEIN_SECRETION	48	-0.362354	-1.25169	0.134064	0.717639	0.787629	0.680699	1177	tags=33%, list=19%, signal=27%	ANP32E/CLTA/GOLGA4/YKT6/LMAN1/SEC31A/AP2S1/GBF1/USO1/AP1G1/OCRL/SGMS1/LAMP2/NAPA/SCAMP3/GALC
B_Naive_Intermediate	Baseline	Hallmark	HALLMARK_BILE_ACID_METABOLISM	31	0.40906	1.25031	0.155324	0.785248	0.811136	0.744828	1225	tags=26%, list=20%, signal=21%	PEX6/LONP2/ABCD3/ISOC1/ACSL1/PEX1/ALDH9A1/PEX19
B_Naive_Intermediate	Baseline	Hallmark	HALLMARK_ADIPOGENESIS	91	0.31043	1.16967	0.178502	0.854928	0.826465	0.810921	934	tags=16%, list=15%, signal=14%	QDPR/DLD/TOB1/BCKDHA/STAT5A/ATL2/UBC/PLIN2/ACADM/UCP2/DNAJC15/NKIRAS1/ESRRA/IDH3A/RMDN3
B_Naive_Intermediate	Baseline	Hallmark	HALLMARK_NOTCH_SIGNALING	11	0.535257	1.26232	0.193428	0.880097	0.826465	0.834794	1668	tags=45%, list=27%, signal=33%	SKP1/PPARD/PSEN2/KAT2A/RBX1
B_Naive_Intermediate	Baseline	Hallmark	HALLMARK_CHOLESTEROL_HOMEOSTASIS	33	-0.369479	-1.17755	0.215821	0.91828	0.845299	0.871012	927	tags=21%, list=15%, signal=18%	NSDHL/ANTXR2/TRIB3/HMGCS1/TM7SF2/TMEM97/LGMN
B_Naive_Intermediate	Baseline	BTM	E2F1 targets (Q3) (M10.0)	15	0.469504	1.19733	0.236626	0.91828	0.900885	0.871012	117	tags=13%, list=2%, signal=13%	EZH2/MAP4K1
B_Naive_Intermediate	Baseline	Hallmark	HALLMARK_COAGULATION	24	-0.386009	-1.14703	0.257106	0.91828	0.851014	0.871012	885	tags=21%, list=14%, signal=18%	CAPN2/PREP/MMP11/LAMP2/LGMN
B_Naive_Intermediate	Baseline	Hallmark	HALLMARK_ALLOGRAFT_REJECTION	81	0.298544	1.09992	0.266141	0.91828	0.851014	0.871012	1703	tags=35%, list=27%, signal=26%	GALNT1/HLA-DOB/MAP4K1/GLMN/NPM1/IRF8/RPS9/NME1/BRCA1/HLA-DMA/ZAP70/EIF3A/EIF4G3/HLA-E/RPS19/B2M/IRF4/HDAC9/FCGR2B/CCND2/CD47/SOCS1/STAT1/ABI1/ETS1/RPL39/GBP2/GCNT1
B_Naive_Intermediate	Baseline	BTM	B cell surface signature (S2)	42	0.337791	1.10357	0.296505	0.91828	0.900885	0.871012	351	tags=12%, list=6%, signal=11%	PLD4/HLA-DOB/CD22/CD52/FAIM3
B_Naive_Intermediate	Baseline	BTM	regulation of antigen presentation and immune response (M5.0)	39	0.343618	1.10393	0.298374	0.91828	0.900885	0.871012	1625	tags=26%, list=26%, signal=19%	HLA-DOB/PTPN22/HLA-DMA/LIME1/ZAP70/HLA-DPB1/MNDA/TLR4/HLA-DPA1/CCR7
B_Naive_Intermediate	Baseline	Hallmark	HALLMARK_INTERFERON_ALPHA_RESPONSE	42	-0.326488	-1.09546	0.298802	0.91828	0.851014	0.871012	734	tags=21%, list=12%, signal=19%	CNP/STAT2/TRIM21/IFITM3/BST2/EPSTI1/EIF2AK2/IRF2/IFITM2
B_Naive_Intermediate	Baseline	Hallmark	HALLMARK_SPERMATOGENESIS	25	0.380001	1.10569	0.310588	0.91828	0.851014	0.871012	196	tags=12%, list=3%, signal=12%	EZH2/STRBP/CHFR
B_Naive_Intermediate	Baseline	BTM	CORO1A-DEF6 network (I) (M32.2)	10	0.484058	1.11337	0.335136	0.91828	0.900885	0.871012	1384	tags=40%, list=22%, signal=31%	STXBP2/BRD2/ATP5D/HGS
B_Naive_Intermediate	Baseline	Hallmark	HALLMARK_EPITHELIAL_MESENCHYMAL_TRANSITION	28	-0.349125	-1.07613	0.343437	0.91828	0.851014	0.871012	259	tags=14%, list=4%, signal=14%	IGFBP4/VCAN/TNFAIP3/IL32
B_Naive_Intermediate	Baseline	BTM	enriched in antigen presentation (II) (M95.0)	15	0.428504	1.09277	0.34437	0.91828	0.900885	0.871012	1473	tags=40%, list=23%, signal=31%	EVI2B/IRF8/FGL2/HLA-DMA/HLA-DPB1/IL10RA
B_Naive_Intermediate	Baseline	Hallmark	HALLMARK_XENOBIOTIC_METABOLISM	59	-0.291201	-1.05029	0.357506	0.91828	0.851014	0.871012	930	tags=31%, list=15%, signal=26%	HMOX1/CAT/MT2A/IDH1/ATP2A2/GSS/CA2/ACOX3/SLC35D1/KYNU/AHCY/MTHFD1/ACO2/SLC46A3/IGFBP4/TMEM97/UPP1/JUP
B_Naive_Intermediate	Baseline	BTM	T cell activation and signaling (M5.1)	10	0.463235	1.06548	0.386609	0.91828	0.900885	0.871012	905	tags=30%, list=14%, signal=26%	CD52/PRKACB/ZAP70
B_Naive_Intermediate	Baseline	BTM	enriched in B cells (VI) (M69)	19	0.377195	1.02366	0.423609	0.91828	0.900885	0.871012	761	tags=16%, list=12%, signal=14%	HLA-DOB/CD22/FCRL1
B_Naive_Intermediate	Baseline	Hallmark	HALLMARK_PEROXISOME	47	0.301391	1.00748	0.435292	0.91828	0.851014	0.871012	1005	tags=19%, list=16%, signal=16%	PEX6/LONP2/ABCD3/SOD2/ELOVL5/ISOC1/ACSL1/ABCB1/ALDH9A1
B_Naive_Intermediate	Baseline	BTM	Monocyte surface signature (S4)	19	0.3697	1.00332	0.455547	0.91828	0.900885	0.871012	686	tags=16%, list=11%, signal=14%	SPNS1/PYCARD/MS4A6A
B_Naive_Intermediate	Baseline	Hallmark	HALLMARK_ANDROGEN_RESPONSE	41	0.307529	1.00018	0.45668	0.91828	0.851014	0.871012	1419	tags=32%, list=23%, signal=25%	GNAI3/INSIG1/SPCS3/ITGAV/ELOVL5/ADRM1/XRCC5/ANKH/TNFAIP8/B2M/NCOA4/ABHD2/PDLIM5
B_Naive_Intermediate	Baseline	BTM	cell cycle (III) (M103)	23	-0.335556	-0.984682	0.476336	0.91828	0.900885	0.871012	1905	tags=43%, list=30%, signal=30%	MCM6/WEE1/PTTG1/CDK4/CDKN1A/CDC23/RBL1/SKP2/RBL2/CDK2
B_Naive_Intermediate	Baseline	Hallmark	HALLMARK_GLYCOLYSIS	68	0.275505	0.985774	0.477507	0.91828	0.851014	0.871012	1255	tags=25%, list=20%, signal=20%	DLD/TPI1/GCLC/PYGB/GMPPA/PPIA/POLR3K/CASP6/MIF/IL13RA1/ECD/GYS1/ALDH9A1/CYB5A/ENO2/CXCR4/GALK1
B_Naive_Intermediate	Baseline	Hallmark	HALLMARK_FATTY_ACID_METABOLISM	73	0.272712	0.987957	0.478527	0.91828	0.851014	0.871012	1154	tags=25%, list=18%, signal=20%	DLD/SUCLG2/PRDX6/XIST/BLVRA/ACADM/D2HGDH/MIF/ELOVL5/PTPRG/ACSL1/S100A10/SDHD/HSP90AA1/ALDH9A1/PSME1/DLST/ENO2
B_Naive_Intermediate	Baseline	Hallmark	HALLMARK_P53_PATHWAY	82	0.266039	0.982395	0.484512	0.91828	0.851014	0.871012	1734	tags=35%, list=28%, signal=26%	TOB1/PPP1R15A/SESN1/TXNIP/NOL8/ABHD4/APAF1/EPS8L2/RPL36/CGRRF1/S100A10/CTSD/HEXIM1/BTG1/MKNK2/CASP1/CD81/PMM1/CCND2/IER5/DGKA/SOCS1/BLCAP/PLK2/GADD45A/RAB40C/TNFSF9/SAT1/RPS12
B_Naive_Intermediate	Baseline	Hallmark	HALLMARK_MYC_TARGETS_V1	121	0.251067	0.983486	0.486544	0.91828	0.851014	0.871012	1131	tags=24%, list=18%, signal=20%	XPOT/FBL/LSM7/RRP9/UBE2L3/RPL6/NPM1/SNRPA1/PSMB3/RRM1/SET/HSP90AB1/SNRPB2/PPIA/NME1/TRIM28/PABPC4/HNRNPD/RPS6/PSMB2/AIMP2/HNRNPA2B1/MRPL23/HNRNPA1/MCM5/TCP1/RPS5/SYNCRIP/CAD
B_Naive_Intermediate	Baseline	Hallmark	HALLMARK_DNA_REPAIR	73	0.270612	0.980347	0.493082	0.91828	0.851014	0.871012	1237	tags=23%, list=20%, signal=19%	ELL/NME4/TAF10/MPG/NT5C/SRSF6/NME1/SURF1/MRPL40/AGO4/ADRM1/BRF2/SUPT4H1/RAD52/NELFCD/POLR2J/NT5C3A
B_Naive_Intermediate	Baseline	Hallmark	HALLMARK_KRAS_SIGNALING_DN	26	-0.322141	-0.977977	0.494654	0.91828	0.851014	0.871012	1962	tags=46%, list=31%, signal=32%	MAST3/SLC16A7/C5/CAMK1D/MSH5/SKIL/TCL1A/ENTPD7/STAG3/MX1/BARD1/SIDT1
B_Naive_Intermediate	Baseline	Hallmark	HALLMARK_APICAL_JUNCTION	52	0.286278	0.976357	0.499729	0.91828	0.851014	0.871012	690	tags=15%, list=11%, signal=14%	INSIG1/WASL/PBX2/MYL12B/RHOF/TSC1/MPZL1/MVD
B_Naive_Intermediate	Baseline	BTM	enriched in NK cells (I) (M7.2)	20	-0.338867	-0.96253	0.507033	0.91828	0.900885	0.871012	736	tags=30%, list=12%, signal=27%	KLRD1/PRKCH/KLRF1/CLIC3/GZMB/GZMM
B_Naive_Intermediate	Baseline	Hallmark	HALLMARK_E2F_TARGETS	86	-0.25334	-0.97308	0.509644	0.91828	0.851014	0.871012	1733	tags=36%, list=28%, signal=26%	RFC1/PA2G4/POLE4/MCM6/WEE1/PTTG1/MYBL2/CDK4/PAN2/HMGA1/XRCC6/CENPM/ANP32E/EXOSC8/NASP/POLD1/CDKN1A/CSE1L/GSPT1/PHF5A/STMN1/POP7/SRSF2/MTHFD2/EIF2S1/DCTPP1/BARD1/CKS2/SMC4/MLH1/LYAR
B_Naive_Intermediate	Baseline	BTM	T cell activation (II) (M7.3)	10	0.412822	0.949522	0.524245	0.91828	0.900885	0.871012	905	tags=20%, list=14%, signal=17%	SLAMF7/ZAP70
B_Naive_Intermediate	Baseline	Hallmark	HALLMARK_KRAS_SIGNALING_UP	59	-0.266397	-0.960828	0.525094	0.91828	0.851014	0.871012	1483	tags=37%, list=24%, signal=29%	FUCA1/ST6GAL1/ITGB2/AKT2/PRDM1/TSPAN13/CLEC4A/MAP3K1/CA2/RBM4/BPGM/IL7R/CBL/PPBP/RABGAP1L/MMP11/SDCCAG8/GNG11/TNFAIP3/ENG/KIF5C/JUP
B_Naive_Intermediate	Baseline	BTM	plasma cells & B cells, immunoglobulins (M156.0)	15	-0.360126	-0.950442	0.527491	0.91828	0.900885	0.871012	879	tags=33%, list=14%, signal=29%	BLK/CPNE5/ITM2C/STAP1/GNG7
B_Naive_Intermediate	Baseline	BTM	golgi membrane (II) (M237)	10	-0.401383	-0.945781	0.531466	0.91828	0.900885	0.871012	1527	tags=60%, list=24%, signal=45%	ZDHHC17/COPB2/SLC35A5/GOPC/C3orf58/SGMS1
B_Naive_Intermediate	Baseline	BTM	mismatch repair (I) (M22.0)	13	0.381137	0.941576	0.532679	0.91828	0.900885	0.871012	913	tags=15%, list=15%, signal=13%	CENPK/FIGNL1
B_Naive_Intermediate	Baseline	BTM	mitotic cell cycle - DNA replication (M4.4)	10	-0.398307	-0.938533	0.540948	0.91828	0.900885	0.871012	982	tags=70%, list=16%, signal=59%	RPA2/MCM4/MCM2/PRIM1/MCM6/C1orf112/CDK2
B_Naive_Intermediate	Baseline	BTM	T cell activation (I) (M7.1)	20	-0.329616	-0.936254	0.550747	0.91828	0.900885	0.871012	742	tags=35%, list=12%, signal=31%	CD5/SIT1/IL7R/PRKCH/RHOH/CD8A/RASGRP1
B_Naive_Intermediate	Baseline	Hallmark	HALLMARK_G2M_CHECKPOINT	80	-0.25082	-0.952181	0.555005	0.91828	0.869507	0.871012	1071	tags=21%, list=17%, signal=18%	BCL3/NUP50/GSPT1/DKC1/RBL1/STMN1/MNAT1/SRSF2/PRC1/SMARCC1/KPNB1/BARD1/CUL5/CKS2/SMAD3/SMC4/KIF20B
B_Naive_Intermediate	Baseline	BTM	transcription regulation in cell development (M49)	11	-0.373254	-0.905628	0.586096	0.933943	0.900885	0.885868	763	tags=36%, list=12%, signal=32%	TYROBP/STMN1/VCAN/SEMA4A
B_Naive_Intermediate	Baseline	Hallmark	HALLMARK_MYC_TARGETS_V2	30	0.302966	0.915877	0.588647	0.933943	0.892465	0.885868	396	tags=17%, list=6%, signal=16%	WDR74/RRP9/PES1/NPM1/MYBBP1A
B_Naive_Intermediate	Baseline	BTM	platelet activation (I) (M32.0)	13	0.362893	0.896505	0.59526	0.933943	0.900885	0.885868	1384	tags=23%, list=22%, signal=18%	PPP1CA/PFN1/HGS
B_Naive_Intermediate	Baseline	BTM	enriched in antigen presentation (III) (M95.1)	13	0.358742	0.886251	0.608591	0.938674	0.900885	0.890356	843	tags=15%, list=13%, signal=13%	EVI2B/HLA-DMA
B_Naive_Intermediate	Baseline	Hallmark	HALLMARK_APOPTOSIS	71	0.254208	0.91645	0.627727	0.952052	0.921974	0.903045	1647	tags=35%, list=26%, signal=26%	BIRC3/TXNIP/SOD2/MADD/CASP6/BRCA1/PPP2R5B/PSEN2/CFLAR/BCL2L2/ANKH/GPX1/DAP3/PEA15/SQSTM1/VDAC2/ENO2/CASP1/DPYD/CCND2/GADD45A/IGF2R/LGALS3/CTNNB1/SATB1
B_Naive_Intermediate	Baseline	BTM	cell cycle and transcription (M4.0)	77	-0.242629	-0.914849	0.647338	0.956319	0.900885	0.907092	786	tags=17%, list=13%, signal=15%	KIF18A/WDR76/STMN1/KYNU/NCF1/PRC1/CKS2/VCAN/KCTD12/SEMA4A/CST3/KIF20B/FCN1
B_Naive_Intermediate	Baseline	BTM	enriched in monocytes (IV) (M118.0)	17	-0.313149	-0.857581	0.662151	0.956319	0.900885	0.907092	907	tags=35%, list=14%, signal=30%	DOK3/RNASE6/BCL6/NAIP/LYZ/HHEX
B_Naive_Intermediate	Baseline	Hallmark	HALLMARK_UV_RESPONSE_UP	65	-0.245597	-0.900855	0.662361	0.956319	0.943362	0.907092	1251	tags=26%, list=20%, signal=21%	ARRB2/FOSB/YKT6/UROD/EIF5/BID/AP2S1/CA2/CCND3/FKBP4/CNP/PRKACA/WIZ/APOM/CDK2/RASGRP1/KLHDC3
B_Naive_Intermediate	Baseline	BTM	enriched in monocytes (II) (M11.0)	51	0.25961	0.881714	0.676199	0.956319	0.900885	0.907092	1076	tags=22%, list=17%, signal=18%	CSTA/IMPA2/FGL2/CPVL/ALOX5/MS4A6A/IL13RA1/NCF2/SCPEP1/S100A11/MPEG1
B_Naive_Intermediate	Baseline	BTM	platelet activation (II) (M32.1)	13	0.336049	0.830188	0.689502	0.956319	0.900885	0.907092	4170	tags=100%, list=66%, signal=34%	PFN1/HGS/NBEAL2/SIPA1/EHMT2/FLNA/MAP7D1/GNB2/ZYX/GNAI2/MAP2K2/PKN1/MLF2
B_Naive_Intermediate	Baseline	BTM	respiratory electron transport chain (mitochondrion) (M219)	13	-0.327977	-0.829286	0.698544	0.956319	0.900885	0.907092	321	tags=15%, list=5%, signal=15%	UQCRFS1/COX5B
B_Naive_Intermediate	Baseline	BTM	Activated (LPS) dendritic cell surface signature (S11)	11	-0.337642	-0.819221	0.705123	0.956319	0.900885	0.907092	1521	tags=55%, list=24%, signal=41%	TMCC3/IFI6/RNF144B/ANTXR2/CSF2RB/LAMP2
B_Naive_Intermediate	Baseline	BTM	E2F1 targets (Q4) (M10.1)	10	-0.338965	-0.798704	0.734052	0.956319	0.900885	0.907092	2031	tags=60%, list=32%, signal=41%	PRIM1/WEE1/ERBB2IP/NASP/STMN1/SKP2
B_Naive_Intermediate	Baseline	BTM	enriched in B cells (III) (M47.2)	16	0.309998	0.804061	0.737087	0.956319	0.900885	0.907092	1363	tags=25%, list=22%, signal=20%	FAIM3/ALOX5/FCRLA/FCGR2B
B_Naive_Intermediate	Baseline	Hallmark	HALLMARK_HEME_METABOLISM	83	0.234771	0.868068	0.744837	0.956319	0.976786	0.907092	981	tags=18%, list=16%, signal=15%	RBM38/AGPAT4/GCLC/BLVRA/SLC10A3/TNRC6B/CCDC28A/UCP2/ATG4A/MAP2K3/MKRN1/PPP2R5B/CLCN3/RAD23A/ACP5
B_Naive_Intermediate	Baseline	Hallmark	HALLMARK_MTORC1_SIGNALING	101	0.228733	0.874193	0.746139	0.956319	0.976786	0.907092	744	tags=15%, list=12%, signal=13%	QDPR/INSIG1/FKBP2/PPP1R15A/RRP9/TPI1/NAMPT/GCLC/HSPA9/FGL2/PPIA/SQLE/MAP2K3/ELOVL5/ADD3
B_Naive_Intermediate	Baseline	BTM	cell adhesion (GO) (M117)	12	0.312295	0.755398	0.788429	0.980752	0.937592	0.930268	914	tags=25%, list=15%, signal=21%	CD300A/ZAP70/BCL2
B_Naive_Intermediate	Baseline	Hallmark	HALLMARK_UV_RESPONSE_DN	44	-0.241118	-0.816268	0.799732	0.980752	0.976786	0.930268	1541	tags=30%, list=25%, signal=22%	ATP2C1/NIPBL/SYNJ2/IGF1R/PEX14/PTEN/SIPA1L1/ATXN1/NFKB1/SCAF8/TGFBR2/MAP2K5/SMAD3
B_Naive_Intermediate	Baseline	Hallmark	HALLMARK_TNFA_SIGNALING_VIA_NFKB	85	0.224787	0.835293	0.814132	0.980752	0.976786	0.930268	636	tags=13%, list=10%, signal=12%	STAT5A/BCL2A1/BIRC3/PPP1R15A/ID2/SOD2/EHD1/NAMPT/LITAF/RCAN1/MAP2K3
B_Naive_Intermediate	Baseline	Hallmark	HALLMARK_INTERFERON_GAMMA_RESPONSE	106	-0.215773	-0.856486	0.815861	0.980752	0.976786	0.930268	1533	tags=29%, list=24%, signal=22%	HERC6/CASP3/RBCK1/MT2A/DDX58/TNFAIP2/CDKN1A/PNPT1/OAS2/NUP93/MX1/TRIM26/NLRC5/ZNFX1/IL18BP/BPGM/NFKB1/STAT2/TRIM21/ARID5B/MTHFD2/JAK2/IFITM3/BST2/CSF2RB/EPSTI1/EIF2AK2/TNFAIP3/IRF2/UPP1/IFITM2
B_Naive_Intermediate	Baseline	BTM	mitochondrial cluster (M235)	13	0.297484	0.734915	0.819848	0.980752	0.949298	0.930268	1268	tags=31%, list=20%, signal=25%	POP5/ACADM/ALDH6A1/MCCC2
B_Naive_Intermediate	Baseline	Hallmark	HALLMARK_MYOGENESIS	40	-0.237556	-0.791074	0.829867	0.980752	0.976786	0.930268	1355	tags=28%, list=22%, signal=22%	AKT2/CDKN1A/FDPS/FHL1/APP/ATP6AP1/DAPK2/DMPK/PDE4DIP/RB1/CNN3
B_Naive_Intermediate	Baseline	BTM	cell cycle, ATP binding (M144)	12	-0.285228	-0.706967	0.849642	0.986195	0.95857	0.935431	1482	tags=33%, list=24%, signal=26%	PCNP/ERBB2IP/UBA3/CUL5
B_Naive_Intermediate	Baseline	BTM	enriched in B cells (II) (M47.1)	24	0.24801	0.714593	0.877619	0.986195	0.965381	0.935431	75	tags=4%, list=1%, signal=4%	HLA-DOB
B_Naive_Intermediate	Baseline	Hallmark	HALLMARK_IL6_JAK_STAT3_SIGNALING	27	-0.236824	-0.726088	0.887486	0.986195	0.976786	0.935431	1056	tags=19%, list=17%, signal=15%	IL2RA/IL10RB/STAT2/CBL/CSF2RB
B_Naive_Intermediate	Baseline	Hallmark	HALLMARK_MITOTIC_SPINDLE	92	0.209294	0.789609	0.893424	0.986195	0.976786	0.935431	717	tags=13%, list=11%, signal=12%	MYO9B/CCDC88A/WASL/PCGF5/GEMIN4/PPP4R2/RHOF/TSC1/CEP57/RASA2/KNTC1/ATG4B
B_Naive_Intermediate	Baseline	Hallmark	HALLMARK_WNT_BETA_CATENIN_SIGNALING	17	0.257951	0.679665	0.8963	0.986195	0.976786	0.935431	1644	tags=41%, list=26%, signal=30%	ADAM17/PPARD/PSEN2/AXIN1/KAT2A/CCND2/CTNNB1
B_Naive_Intermediate	Baseline	Hallmark	HALLMARK_HYPOXIA	69	-0.209878	-0.775179	0.909644	0.986195	0.976786	0.935431	1326	tags=23%, list=21%, signal=18%	IDS/CDKN1A/MAP3K1/TPST2/HK1/PLAC8/LXN/MXI1/EXT1/PGM1/B3GALT6/KLF6/SCARB1/HDLBP/TNFAIP3/GRHPR
B_Naive_Intermediate	Baseline	Hallmark	HALLMARK_ESTROGEN_RESPONSE_LATE	52	0.207981	0.709323	0.93923	0.986195	0.976786	0.935431	1396	tags=25%, list=22%, signal=20%	TOB1/IMPA2/SNX10/ID2/ELOVL5/ADD3/BCL2/SIAH2/CHPT1/FDFT1/BAG1/ABHD2/RABEP1
B_Naive_Intermediate	Baseline	Hallmark	HALLMARK_INFLAMMATORY_RESPONSE	60	0.203104	0.708706	0.950119	0.986195	0.976786	0.935431	877	tags=13%, list=14%, signal=12%	LTA/GNAI3/NAMPT/BEST1/NMI/RGS1/ADRM1/SRI
B_Naive_Intermediate	Baseline	BTM	cell division - E2F transcription network (M4.8)	10	0.24576	0.565267	0.957852	0.986195	0.986195	0.935431	561	tags=10%, list=9%, signal=9%	PRKDC
B_Naive_Intermediate	Baseline	Hallmark	HALLMARK_APICAL_SURFACE	10	-0.220912	-0.520536	0.974138	0.986195	0.976786	0.935431	1014	tags=20%, list=16%, signal=17%	APP/ATP8B1
B_Naive_Intermediate	Baseline	Hallmark	HALLMARK_PI3K_AKT_MTOR_SIGNALING	46	0.19174	0.637437	0.976786	0.986195	0.976786	0.935431	1602	tags=30%, list=26%, signal=23%	MAP2K3/RAC1/VAV3/PPP1CA/ATF1/MKNK2/SQSTM1/CXCR4/PFN1/CFL1/CSNK2B/PTPN11/PIKFYVE/ACTR3
B_Naive_Intermediate	Baseline	BTM	Naive B cell surface signature (S8)	15	0.207861	0.530085	0.980172	0.986195	0.986195	0.935431	4973	tags=100%, list=79%, signal=21%	HLA-DMA/CXCR4/TMEM56/PPAPDC1B/P2RY14/CD72/SLC38A11/FCRL3/CD37/HLA-DOA/GABBR1/CD200/FAM26F/BTLA/TSPAN13
B_Naive_Intermediate	Baseline	BTM	enriched in B cells (I) (M47.0)	36	0.192869	0.609064	0.980213	0.986195	0.986195	0.935431	882	tags=11%, list=14%, signal=10%	HLA-DOB/CD22/FCRL1/E2F5
B_Naive_Intermediate	Baseline	BTM	intracellular transport (M147)	14	-0.196212	-0.507033	0.986195	0.986195	0.986195	0.935431	587	tags=100%, list=9%, signal=91%	PIKFYVE/PIK3C2A/G3BP2/VPS4B/EXOC1/NUP107/NUP133/ZFYVE16/CLINT1/SRP9/SIRT1/SEC63/CEP120
B_Naive_Intermediate	D1	Hallmark	HALLMARK_IL6_JAK_STAT3_SIGNALING	27	0.577271	1.65404	0.00680967	0.409186	0.257604	0.38339	1444	tags=41%, list=23%, signal=31%	PIM1/IL13RA1/CBL/STAT3/SOCS3/BAK1/IFNGR2/IFNAR1/HMOX1/IL10RB/STAT2
B_Naive_Intermediate	D1	Hallmark	HALLMARK_ALLOGRAFT_REJECTION	81	0.427594	1.51216	0.0109619	0.409186	0.257604	0.38339	930	tags=23%, list=15%, signal=20%	FLNA/BCL3/ABI1/NCK1/FCGR2B/NME1/CD40/SIT1/TAP1/B2M/HLA-DMB/IFNAR2/TRAF2/HLA-E/CSK/IL2RB/IFNGR2/GBP2/EIF3J
B_Naive_Intermediate	D1	BTM	cell adhesion (GO) (M117)	12	0.672052	1.58435	0.021685	0.409186	0.581014	0.38339	535	tags=33%, list=9%, signal=31%	CD300A/CYTIP/BCL2/SELPLG
B_Naive_Intermediate	D1	Hallmark	HALLMARK_INTERFERON_GAMMA_RESPONSE	106	0.381556	1.40255	0.0217881	0.409186	0.300327	0.38339	854	tags=24%, list=14%, signal=21%	SP110/UPP1/PIM1/CIITA/CD40/NMI/IRF2/STAT3/HERC6/HLA-B/PSMB9/TRIM21/SOCS3/TAP1/B2M/TOR1B/PML/IFNAR2/IFIT3/TNFAIP3/IFITM3/AUTS2/IL18BP/IL2RB/ZBP1
B_Naive_Intermediate	D1	BTM	platelet activation (I) (M32.0)	13	0.651631	1.56062	0.0264097	0.409186	0.581014	0.38339	950	tags=38%, list=15%, signal=33%	NRBP1/FLNA/NR1H2/NUCB1/POR
B_Naive_Intermediate	D1	Hallmark	HALLMARK_G2M_CHECKPOINT	80	0.395001	1.39393	0.0331841	0.409186	0.300327	0.38339	929	tags=26%, list=15%, signal=23%	DMD/BCL3/ILF3/SFPQ/HSPA8/CHAF1A/MAD2L1/HIRA/EWSR1/PTTG1/EZH2/HNRNPD/BUB3/PRPF4B/CENPF/NOTCH2/PML/LBR/RBL1/FOXN3/MCM6
B_Naive_Intermediate	D1	Hallmark	HALLMARK_CHOLESTEROL_HOMEOSTASIS	33	-0.461949	-1.47776	0.0364442	0.409186	0.300327	0.38339	789	tags=39%, list=13%, signal=35%	PDK3/LSS/ANXA5/IDI1/ALCAM/FABP5/ACSS2/ACAT2/ANTXR2/STX5/HSD17B7/ATXN2/MVD
B_Naive_Intermediate	D1	Hallmark	HALLMARK_PI3K_AKT_MTOR_SIGNALING	46	0.446537	1.43272	0.0394929	0.409186	0.300327	0.38339	1630	tags=35%, list=26%, signal=26%	NCK1/TBK1/PRKAR2A/VAV3/SQSTM1/TRAF2/CFL1/RAC1/HSP90B1/ACTR2/LCK/PIKFYVE/RAF1/STAT2/ARF1/GRB2
B_Naive_Intermediate	D1	BTM	regulation of transcription, transcription factors (M213)	11	-0.634727	-1.52399	0.0449311	0.409186	0.638129	0.38339	253	tags=18%, list=4%, signal=17%	CLK1/MED23
B_Naive_Intermediate	D1	Hallmark	HALLMARK_ESTROGEN_RESPONSE_EARLY	54	0.424037	1.39999	0.0449655	0.409186	0.300327	0.38339	834	tags=20%, list=13%, signal=18%	LRIG1/SH3BP5/BHLHE40/SYNGR1/ABAT/BAG1/BCL2/MYBBP1A/ADD3/ELOVL5/MAST4
B_Naive_Intermediate	D1	BTM	cell cycle (III) (M103)	23	0.515816	1.42548	0.0585015	0.415346	0.638129	0.389161	933	tags=30%, list=15%, signal=26%	WEE1/MAD2L1/PTTG1/MCM4/RBL1/MCM6/MCM7
B_Naive_Intermediate	D1	Hallmark	HALLMARK_MYOGENESIS	40	0.445739	1.39297	0.0616798	0.415346	0.300327	0.389161	789	tags=20%, list=13%, signal=18%	DMD/AEBP1/BHLHE40/BAG1/RB1/GABARAPL2/DMPK/GAA
B_Naive_Intermediate	D1	Hallmark	HALLMARK_P53_PATHWAY	82	0.373016	1.32112	0.0617683	0.415346	0.300327	0.389161	1231	tags=27%, list=20%, signal=22%	SAT1/UPP1/PLK2/RALGDS/KIF13B/PMM1/ABAT/RB1/TAP1/ADA/RETSAT/IER5/BAK1/SESN1/VWA5A/DGKA/CTSD/CDKN2AIP/HMOX1/FBXW7/STOM/RPL36
B_Naive_Intermediate	D1	Hallmark	HALLMARK_INTERFERON_ALPHA_RESPONSE	42	0.436619	1.37743	0.0638993	0.415346	0.300327	0.389161	1483	tags=40%, list=24%, signal=31%	SP110/NMI/IRF2/HERC6/PSMB9/TRIM21/TAP1/B2M/IFIT3/IFITM3/MOV10/GBP2/PSME1/IFI44L/STAT2/OGFR/CD47
B_Naive_Intermediate	D1	BTM	MHC-TLR7-TLR8 cluster (M146)	12	0.594826	1.40229	0.0860292	0.471385	0.638129	0.441668	705	tags=25%, list=11%, signal=22%	HLA-F/HLA-B/HLA-E
B_Naive_Intermediate	D1	BTM	Monocyte surface signature (S4)	19	-0.493498	-1.38019	0.0870175	0.471385	0.638129	0.441668	1027	tags=37%, list=16%, signal=31%	PYCARD/C10orf54/LILRB1/TLR4/TMEM154/C1orf162/PTAFR
B_Naive_Intermediate	D1	Hallmark	HALLMARK_EPITHELIAL_MESENCHYMAL_TRANSITION	28	0.467863	1.35412	0.088061	0.471385	0.37626	0.441668	959	tags=29%, list=15%, signal=24%	SAT1/FLNA/NOTCH2/TNFAIP3/CD59/MAGEE1/MCM7/SNTB1
B_Naive_Intermediate	D1	Hallmark	HALLMARK_E2F_TARGETS	86	0.353639	1.2598	0.0967346	0.489047	0.378877	0.458217	1015	tags=21%, list=16%, signal=18%	DCTPP1/WEE1/ILF3/MMS22L/MAD2L1/NME1/PTTG1/EZH2/HNRNPD/RNASEH2A/TUBB/LBR/MCM4/SHMT1/MCM6/MCM7/POLD3/AK2
B_Naive_Intermediate	D1	Hallmark	HALLMARK_MYC_TARGETS_V1	121	0.322039	1.20612	0.120071	0.561746	0.414475	0.526332	1071	tags=25%, list=17%, signal=21%	NHP2/XPOT/AIMP2/CCT3/PRDX3/MAD2L1/SNRPG/NME1/CYC1/HNRNPD/SRPK1/FBL/BUB3/PRPF31/MRPL23/HNRNPA2B1/CANX/PABPC4/MCM4/CCT7/PSMA7/CCT4/MCM6/EIF3J/MCM7/YWHAQ/EIF4A1/RPS6/SNRPA1/C1QBP
B_Naive_Intermediate	D1	Hallmark	HALLMARK_COMPLEMENT	85	0.346085	1.22947	0.123461	0.561746	0.414475	0.526332	1284	tags=28%, list=20%, signal=23%	DOCK9/PIM1/PDP1/CR2/USP14/PRCP/IRF2/NOTCH4/LIPA/PSMB9/CR1/ITGAM/TNFAIP3/KLK1/CD59/USP16/APOBEC3F/CTSD/LCK/GNAI3/CSRP1/RAF1/PIK3CG/SH2B3
B_Naive_Intermediate	D1	Hallmark	HALLMARK_TNFA_SIGNALING_VIA_NFKB	85	0.340954	1.21124	0.141933	0.583262	0.427672	0.546492	862	tags=16%, list=14%, signal=14%	SAT1/BCL3/MCL1/PLK2/BHLHE40/SQSTM1/SOCS3/BIRC3/TAP1/IER5/DUSP1/TNFAIP3/CCNL1/IFNGR2
B_Naive_Intermediate	D1	BTM	enriched in NK cells (I) (M7.2)	20	0.479101	1.27807	0.150721	0.583262	0.823794	0.546492	815	tags=30%, list=13%, signal=26%	CST7/GZMM/PRKCH/NKG7/GNLY/IL2RB
B_Naive_Intermediate	D1	Hallmark	HALLMARK_APICAL_JUNCTION	52	-0.342138	-1.20693	0.151956	0.583262	0.427672	0.546492	1069	tags=21%, list=17%, signal=18%	HRAS/VASP/VCL/MAP4K2/TAOK2/IRS1/RRAS/JUP/ICAM2/NF2/MVD
B_Naive_Intermediate	D1	Hallmark	HALLMARK_ANDROGEN_RESPONSE	41	0.396045	1.24294	0.15469	0.583262	0.427672	0.546492	643	tags=15%, list=10%, signal=13%	SAT1/GPD1L/SLC38A2/RAB4A/B2M/ELOVL5
B_Naive_Intermediate	D1	BTM	Activated (LPS) dendritic cell surface signature (S11)	11	0.56431	1.29945	0.160237	0.583262	0.823794	0.546492	1811	tags=64%, list=29%, signal=45%	IL13RA1/CD40/RNF144B/CD58/LAMP2/IFI6/CSF2RB
B_Naive_Intermediate	D1	BTM	cell cycle, ATP binding (M144)	12	0.543819	1.28204	0.168503	0.589762	0.823794	0.552582	1263	tags=42%, list=20%, signal=33%	CCNC/NEK7/PCNP/CUL5/MCTS1
B_Naive_Intermediate	D1	Hallmark	HALLMARK_SPERMATOGENESIS	25	-0.408257	-1.22054	0.182408	0.601458	0.45779	0.563541	737	tags=28%, list=12%, signal=25%	TOPBP1/PEBP1/CHFR/GMCL1/NF2/POMC/IFT88
B_Naive_Intermediate	D1	Hallmark	HALLMARK_APOPTOSIS	71	0.34019	1.17798	0.185064	0.601458	0.45779	0.563541	1921	tags=38%, list=31%, signal=27%	SAT1/WEE1/MCL1/BCL2L2/SQSTM1/BIRC3/TAP1/RETSAT/MADD/IFITM3/VDAC2/HMOX1/DAP3/ANKH/DPYD/ENO2/BTG3/CYLD/BCL10/RARA/GPX4/CCND1/BMF/BID/DNAJC3/LEF1/GCH1
B_Naive_Intermediate	D1	Hallmark	HALLMARK_UNFOLDED_PROTEIN_RESPONSE	66	0.34184	1.16926	0.202178	0.634421	0.475118	0.594425	1006	tags=21%, list=16%, signal=18%	HSPA9/NHP2/XPOT/GEMIN4/EIF4EBP1/WIPI1/NOP14/ZBTB17/EXOSC1/PAIP1/YIF1A/ATF6/HSP90B1/EIF4A1
B_Naive_Intermediate	D1	BTM	immune activation - generic cluster (M37.0)	74	0.330582	1.15233	0.209758	0.636265	0.835087	0.596153	1127	tags=23%, list=18%, signal=19%	UPP1/FGD4/CIITA/CHAF1A/CR1/PCBP3/ITGAM/DOK3/PPIL4/NUP37/FAM43A/MCM7/GAB1/MS4A7/STX11/MARCH1/FAM69B
B_Naive_Intermediate	D1	BTM	E2F1 targets (Q3) (M10.0)	15	0.478237	1.18737	0.24158	0.709154	0.835087	0.664447	1153	tags=33%, list=18%, signal=27%	WEE1/EZH2/MCM4/MCM6/ARHGAP6
B_Naive_Intermediate	D1	BTM	enriched in T cells (I) (M7.0)	24	0.413395	1.15136	0.264226	0.722059	0.835087	0.676538	619	tags=25%, list=10%, signal=23%	CD27/GZMM/SIT1/PRKCH/NKG7/GNLY
B_Naive_Intermediate	D1	Hallmark	HALLMARK_OXIDATIVE_PHOSPHORYLATION	109	0.296079	1.09335	0.281703	0.722059	0.60634	0.676538	1592	tags=36%, list=25%, signal=27%	HSPA9/DLST/PDP1/MDH1/PRDX3/ATP6V0E1/DLD/COX6B1/ISCA1/CYC1/CYB5A/NDUFB4/ACAT1/IDH3A/RHOT1/RETSAT/ATP6V1F/UQCRFS1/SLC25A5/PHYH/ACADM/POR/CYB5R3/NDUFS1/ATP6V0B/IDH3G/ACO2/VDAC2/NDUFV1/COX6A1/ETFDH/NDUFV2/COX10/BCKDHA/HADHB/UQCRC2/NDUFS6/GRPEL1/ALDH6A1
B_Naive_Intermediate	D1	Hallmark	HALLMARK_TGF_BETA_SIGNALING	21	0.423092	1.14456	0.283819	0.722059	0.60634	0.676538	1973	tags=43%, list=31%, signal=29%	SKI/BMPR1A/SKIL/IFNGR2/PPP1R15A/BMPR2/PPM1A/SMURF1/FKBP1A
B_Naive_Intermediate	D1	BTM	Naive B cell surface signature (S8)	15	0.459422	1.14066	0.293599	0.722059	0.835087	0.676538	7	tags=7%, list=0%, signal=7%	TMEM56
B_Naive_Intermediate	D1	BTM	cell cycle (I) (M4.1)	28	0.386495	1.11862	0.297375	0.722059	0.835087	0.676538	1085	tags=25%, list=17%, signal=21%	MAD2L1/PTTG1/NCAPG2/CENPF/MCM4/MCM6/KIF18A
B_Naive_Intermediate	D1	BTM	mitochondrial cluster (M235)	13	0.476339	1.1408	0.299607	0.722059	0.835087	0.676538	1592	tags=38%, list=25%, signal=29%	TMEM218/ACADM/SMARCAL1/TCHP/ALDH6A1
B_Naive_Intermediate	D1	BTM	cell cycle and transcription (M4.0)	77	0.309468	1.08577	0.303668	0.722059	0.835087	0.676538	1325	tags=27%, list=21%, signal=22%	IL13RA1/MAD2L1/PTTG1/EZH2/NCAPG2/RNASEH2A/MS4A6A/SLC15A3/CENPF/NCF2/MCM4/MCM6/KIF18A/FGL2/CLEC4A/FCGR2A/HMOX1/KCTD12/CFD/SCPEP1/ALOX5
B_Naive_Intermediate	D1	Hallmark	HALLMARK_UV_RESPONSE_DN	44	0.344065	1.09327	0.309454	0.722059	0.632362	0.676538	1449	tags=34%, list=23%, signal=26%	ATXN1/CACNA1A/BHLHE40/PIAS3/BMPR1A/MRPS31/ADD3/NOTCH2/DUSP1/NEK7/SYNJ2/SRI/RASA2/NIPBL/ATP2B1
B_Naive_Intermediate	D1	BTM	platelet activation (II) (M32.1)	13	0.467204	1.11893	0.322805	0.734382	0.835496	0.688085	988	tags=23%, list=16%, signal=19%	FLNA/NBEAL2/MAP2K2
B_Naive_Intermediate	D1	Hallmark	HALLMARK_KRAS_SIGNALING_UP	59	0.318877	1.0672	0.338457	0.751209	0.662811	0.703851	914	tags=20%, list=15%, signal=18%	AMMECR1/CBL/PTBP2/PPBP/GNG11/BIRC3/RBM4/TNFAIP3/SDCCAG8/STRN/FBXO4/VWA5A
B_Naive_Intermediate	D1	BTM	CORO1A-DEF6 network (I) (M32.2)	10	-0.467281	-1.08929	0.353895	0.761982	0.864301	0.713945	1555	tags=50%, list=25%, signal=38%	TECR/SH2B1/SIPA1/H1FX/CLPTM1
B_Naive_Intermediate	D1	Hallmark	HALLMARK_INFLAMMATORY_RESPONSE	60	0.314073	1.05487	0.360057	0.761982	0.668466	0.713945	1245	tags=28%, list=20%, signal=23%	RGS1/ABI1/CD40/NMI/CD70/RNF144B/IL2RB/IFNGR2/BEST1/SLC11A2/CHST2/IFNAR1/LCK/SRI/GNAI3/RAF1/SEMA4D
B_Naive_Intermediate	D1	Hallmark	HALLMARK_MTORC1_SIGNALING	101	-0.2601	-1.02812	0.388806	0.770938	0.668466	0.722336	923	tags=19%, list=15%, signal=16%	XBP1/CYB5B/PITPNB/UCHL5/ITGB2/LTA4H/PPA1/CCT6A/MAP2K3/ACACA/PSMC4/RRP9/PSMA4/UFM1/P4HA1/SLC7A5/ABCF2/PSMD13/NFYC
B_Naive_Intermediate	D1	BTM	enriched in monocytes (IV) (M118.0)	17	-0.388536	-1.0521	0.391243	0.770938	0.864301	0.722336	254	tags=18%, list=4%, signal=17%	HHEX/LYZ/C1orf162
B_Naive_Intermediate	D1	Hallmark	HALLMARK_BILE_ACID_METABOLISM	31	-0.326299	-1.03141	0.399706	0.770938	0.668466	0.722336	1342	tags=39%, list=21%, signal=31%	EFHC1/IDI1/PAOX/ALDH9A1/CAT/GNPAT/ABCD3/PEX19/ISOC1/LONP2/LIPE/PEX1
B_Naive_Intermediate	D1	Hallmark	HALLMARK_MYC_TARGETS_V2	30	0.354915	1.04071	0.404886	0.770938	0.668466	0.722336	883	tags=20%, list=14%, signal=17%	DCTPP1/AIMP2/RABEPK/MYBBP1A/MCM4/TMEM97
B_Naive_Intermediate	D1	Hallmark	HALLMARK_PEROXISOME	47	-0.295794	-1.0189	0.412457	0.770938	0.668466	0.722336	1101	tags=28%, list=18%, signal=23%	ALDH9A1/HRAS/CTPS1/ACOX1/CAT/GNPAT/SMARCC1/ABCD3/ABCB4/ISOC1/LONP2/ESR2/ACSL4
B_Naive_Intermediate	D1	BTM	enriched in antigen presentation (II) (M95.0)	15	-0.393171	-1.0333	0.415378	0.770938	0.864301	0.722336	802	tags=27%, list=13%, signal=23%	HLA-DRB1/IL10RA/ITGB2/EVI2B
B_Naive_Intermediate	D1	BTM	enriched in monocytes (II) (M11.0)	51	0.311881	1.01861	0.423592	0.770938	0.864301	0.722336	1340	tags=31%, list=21%, signal=25%	IL13RA1/MS4A6A/SLC15A3/ITGAM/NCF2/IFNGR2/MS4A7/MARCH1/FGL2/CLEC4A/FCGR2A/KCTD12/CFD/SCPEP1/ALOX5/NRGN
B_Naive_Intermediate	D1	Hallmark	HALLMARK_PROTEIN_SECRETION	48	-0.289763	-1.00341	0.442222	0.773785	0.677527	0.725003	644	tags=25%, list=10%, signal=23%	AP1G1/KRT18/ARFGEF1/KIF1B/SCAMP3/GNAS/AP2B1/NAPA/ATP6V1H/AP2S1/GOLGA4/MON2
B_Naive_Intermediate	D1	BTM	E2F1 targets (Q4) (M10.1)	10	0.449731	1.01083	0.466547	0.773785	0.864301	0.725003	772	tags=20%, list=12%, signal=18%	WEE1/MCM4
B_Naive_Intermediate	D1	BTM	transcription regulation in cell development (M49)	11	-0.411368	-0.987702	0.468277	0.773785	0.864301	0.725003	651	tags=27%, list=10%, signal=24%	SEMA4A/LILRB1/TYROBP
B_Naive_Intermediate	D1	Hallmark	HALLMARK_REACTIVE_OXYGEN_SPECIES_PATHWAY	25	0.351326	0.987401	0.478856	0.773785	0.677527	0.725003	724	tags=16%, list=12%, signal=14%	STK25/G6PD/NDUFB4/PRDX2
B_Naive_Intermediate	D1	BTM	enriched in antigen presentation (III) (M95.1)	13	-0.38442	-0.970374	0.486812	0.773785	0.864301	0.725003	802	tags=38%, list=13%, signal=34%	LAPTM5/AIF1/HLA-DRB1/ITGB2/EVI2B
B_Naive_Intermediate	D1	BTM	cell division - E2F transcription network (M4.8)	10	0.435807	0.979534	0.501259	0.773785	0.864301	0.725003	772	tags=30%, list=12%, signal=26%	MAD2L1/RNASEH2A/MCM4
B_Naive_Intermediate	D1	Hallmark	HALLMARK_KRAS_SIGNALING_DN	26	0.343086	0.973474	0.503173	0.773785	0.677527	0.725003	1323	tags=31%, list=21%, signal=24%	SIDT1/SKIL/PLAG1/FGGY/CHST2/IFI44L/GTF3C5/SLC16A7
B_Naive_Intermediate	D1	BTM	DC surface signature (S5)	20	-0.339143	-0.959904	0.510724	0.773785	0.864301	0.725003	1165	tags=40%, list=19%, signal=33%	TM2D2/ALCAM/DIRC2/CRIM1/CD83/KMO/GRINA/GPR137B
B_Naive_Intermediate	D1	Hallmark	HALLMARK_COAGULATION	24	-0.324144	-0.959955	0.514934	0.773785	0.677527	0.725003	1162	tags=29%, list=19%, signal=24%	GNB2/RABIF/CTSH/ANXA1/LTA4H/KLF7/CPQ
B_Naive_Intermediate	D1	Hallmark	HALLMARK_FATTY_ACID_METABOLISM	73	-0.257995	-0.966823	0.522543	0.773785	0.677527	0.725003	275	tags=11%, list=4%, signal=11%	HSD17B7/GRHPR/SDHD/PDHA1/ACSL4/ACADVL/ALAD/MDH2
B_Naive_Intermediate	D1	Hallmark	HALLMARK_HEME_METABOLISM	83	0.272186	0.965306	0.525377	0.773785	0.677527	0.725003	1763	tags=37%, list=28%, signal=27%	ADD2/ISCA1/NUDT4/OPTN/HAGH/FOXJ2/RBM38/DCUN1D1/PRDX2/CLCN3/RANBP10/PICALM/NEK7/SLC11A2/FECH/TCEA1/CROCCP2/KDM7A/BLVRA/USP15/LAMP2/CIR1/ALDH6A1/BTRC/DCAF11/NR3C1/GMPS/CCDC28A/ANK1/NARF/ACP5
B_Naive_Intermediate	D1	Hallmark	HALLMARK_DNA_REPAIR	73	0.277179	0.964331	0.528845	0.773785	0.677527	0.725003	1641	tags=32%, list=26%, signal=24%	SUPT4H1/TSG101/NME1/APRT/TARBP2/ARL6IP1/DDB1/NELFCD/RAD52/ADA/POLL/POLD3/MPG/GTF3C5/POLR2E/ELL/AGO4/NT5C/XPC/TAF9/GTF2H5/IMPDH2/RFC5
B_Naive_Intermediate	D1	Hallmark	HALLMARK_WNT_BETA_CATENIN_SIGNALING	17	0.370059	0.948911	0.535858	0.773785	0.677527	0.725003	1175	tags=24%, list=19%, signal=19%	NOTCH4/RBPJ/TCF7/NCSTN
B_Naive_Intermediate	D1	Hallmark	HALLMARK_GLYCOLYSIS	68	-0.257815	-0.953677	0.556315	0.773785	0.677527	0.725003	622	tags=16%, list=10%, signal=15%	LHPP/PYGB/POLR3K/HDLBP/PSMC4/CASP6/KIF2A/BPNT1/P4HA1/MDH2/RPE
B_Naive_Intermediate	D1	BTM	T cell activation (I) (M7.1)	20	0.351062	0.936503	0.558951	0.773785	0.874854	0.725003	1276	tags=40%, list=20%, signal=32%	CD27/SIT1/PRKCH/CD5/TCF7/LCK/SLAMF7/CD3E
B_Naive_Intermediate	D1	Hallmark	HALLMARK_NOTCH_SIGNALING	11	-0.382287	-0.917879	0.562204	0.773785	0.677527	0.725003	23	tags=27%, list=0%, signal=27%	SKP1/PPARD/FBXW11
B_Naive_Intermediate	D1	BTM	enriched in B cells (II) (M47.1)	24	0.33452	0.931682	0.569709	0.773785	0.874854	0.725003	1092	tags=25%, list=17%, signal=21%	CR2/FCGR2B/FCRLA/TCF4/PLEKHG1/KIAA0125
B_Naive_Intermediate	D1	Hallmark	HALLMARK_MITOTIC_SPINDLE	92	0.261537	0.940759	0.590653	0.782163	0.679859	0.732854	1121	tags=21%, list=18%, signal=17%	FGD4/FLNA/GEMIN4/ABI1/NCK1/MYO1E/RAPGEF5/SOS1/HOOK3/WASF1/CENPF/NOTCH2/MID1IP1/NET1/WASL/STAU1/ATG4B/ARHGEF7/PLEKHG2
B_Naive_Intermediate	D1	Hallmark	HALLMARK_HYPOXIA	69	0.269875	0.930355	0.593069	0.782163	0.679859	0.732854	1568	tags=38%, list=25%, signal=29%	PIM1/NAGK/BHLHE40/BCL2/MIF/DUSP1/TNFAIP3/GYS1/SLC2A5/KLHL24/GAA/PLIN2/TPST2/RBPJ/CHST2/LXN/SCARB1/HMOX1/PRDX5/PPP1R15A/B3GALT6/PGK1/SLC2A3/ENO2/HEXA/UGP2
B_Naive_Intermediate	D1	BTM	B cell surface signature (S2)	42	0.287196	0.906041	0.615787	0.793143	0.874854	0.743141	663	tags=12%, list=11%, signal=11%	TLR10/CR2/FCGR2B/P2RX5/PCDH9
B_Naive_Intermediate	D1	BTM	enriched in B cells (I) (M47.0)	36	-0.277446	-0.903139	0.630982	0.793143	0.874854	0.743141	1169	tags=28%, list=19%, signal=23%	CD19/BANK1/FCER2/TSPAN13/ABCB4/CXCR5/EBF1/PPAPDC1B/ADAM28/KLHL14
B_Naive_Intermediate	D1	BTM	respiratory electron transport chain (mitochondrion) (M219)	13	0.367638	0.880473	0.632584	0.793143	0.874854	0.743141	679	tags=23%, list=11%, signal=21%	COX6B1/CYC1/UQCRFS1
B_Naive_Intermediate	D1	BTM	enriched in B cells (VI) (M69)	19	-0.31434	-0.879134	0.636257	0.793143	0.874854	0.743141	834	tags=32%, list=13%, signal=27%	CD19/TSPAN13/ABCB4/CXCR5/PPAPDC1B/ADAM28
B_Naive_Intermediate	D1	BTM	mitotic cell cycle - DNA replication (M4.4)	10	0.370333	0.832371	0.677878	0.816439	0.880527	0.764969	933	tags=30%, list=15%, signal=26%	MCM4/MCM6/MCM7
B_Naive_Intermediate	D1	BTM	regulation of signal transduction (M3)	13	0.355368	0.851085	0.680407	0.816439	0.880527	0.764969	2065	tags=54%, list=33%, signal=36%	FGD4/GAB1/HMOX1/CD3E/BCL6/TIAM2/PSD3
B_Naive_Intermediate	D1	Hallmark	HALLMARK_UV_RESPONSE_UP	65	0.259409	0.88425	0.681861	0.816439	0.763035	0.764969	1583	tags=26%, list=25%, signal=20%	STK25/HLA-F/SQSTM1/TAP1/DGAT1/ATP6V1F/MRPL23/BAK1/MARK2/YKT6/PSMC3/HMOX1/PRKACA/NR4A1/ENO2/GRPEL1/BTG3
B_Naive_Intermediate	D1	BTM	intracellular transport (M147)	14	0.340915	0.831095	0.700943	0.828387	0.881185	0.776164	1711	tags=43%, list=27%, signal=31%	SRP9/PIKFYVE/SIRT1/NUP107/EXOC1/VPS4B
B_Naive_Intermediate	D1	Hallmark	HALLMARK_APICAL_SURFACE	10	0.359713	0.808503	0.710612	0.829047	0.776715	0.776782	1094	tags=40%, list=17%, signal=33%	NCOA6/IL2RB/AKAP7/ADIPOR2
B_Naive_Intermediate	D1	BTM	enriched in B cells (III) (M47.2)	16	0.324213	0.819879	0.721492	0.831086	0.881824	0.778693	1325	tags=25%, list=21%, signal=20%	FCGR2B/FCRLA/KIAA0125/ALOX5
B_Naive_Intermediate	D1	BTM	Resting dendritic cell surface signature (S10)	19	0.301075	0.79085	0.774751	0.870869	0.921326	0.815967	9	tags=5%, list=0%, signal=5%	SLC36A1
B_Naive_Intermediate	D1	Hallmark	HALLMARK_ESTROGEN_RESPONSE_LATE	52	0.25231	0.826596	0.775169	0.870869	0.828021	0.815967	1161	tags=17%, list=19%, signal=14%	BAG1/BCL2/RNASEH2A/ADD3/ELOVL5/XRCC3/JAK1/ALDH3A2/SCARB1
B_Naive_Intermediate	D1	Hallmark	HALLMARK_IL2_STAT5_SIGNALING	82	0.234997	0.832292	0.796673	0.874348	0.832081	0.819227	815	tags=16%, list=13%, signal=14%	PIM1/LRIG1/MYO1E/CST7/BHLHE40/BCL2/CDC42SE2/LRRC8C/PRKCH/PLAGL1/IFITM3/PLIN2/IL2RB
B_Naive_Intermediate	D1	BTM	T cell activation (II) (M7.3)	10	0.329917	0.741531	0.797482	0.874348	0.9234	0.819227	1276	tags=40%, list=20%, signal=32%	NKG7/LCK/SLAMF7/CD3E
B_Naive_Intermediate	D1	BTM	plasma cells & B cells, immunoglobulins (M156.0)	15	0.28603	0.71016	0.857344	0.924604	0.952784	0.866315	1691	tags=40%, list=27%, signal=29%	P2RX5/PCDH9/CPNE5/FCRL2/GNG7/STAP1
B_Naive_Intermediate	D1	BTM	mismatch repair (I) (M22.0)	13	0.290643	0.696075	0.866167	0.924604	0.952784	0.866315	2153	tags=54%, list=34%, signal=35%	NCAPG2/MCM6/POLD3/RFC5/MSH2/CENPK/RFC3
B_Naive_Intermediate	D1	Hallmark	HALLMARK_XENOBIOTIC_METABOLISM	59	-0.221821	-0.799738	0.873802	0.924604	0.892798	0.866315	1322	tags=29%, list=21%, signal=23%	GSTO1/SHMT2/BPHL/PPARD/ALDH9A1/ACOX3/ACOX1/TPST1/CAT/AP4B1/CSAD/PDLIM5/KYNU/AHCY/CASP6/JUP/GSS
B_Naive_Intermediate	D1	BTM	regulation of antigen presentation and immune response (M5.0)	39	0.234424	0.727956	0.896984	0.938224	0.956047	0.879077	1276	tags=15%, list=20%, signal=12%	TLR10/HLA-DMB/CSK/LCK/FYB/CD3E
B_Naive_Intermediate	D1	BTM	translation initiation factor 3 complex (M245)	10	0.278983	0.62705	0.91259	0.943701	0.956047	0.884208	2029	tags=40%, list=32%, signal=27%	FBL/EIF3G/EEF1G/PHB2
B_Naive_Intermediate	D1	BTM	golgi membrane (II) (M237)	10	0.25916	0.582496	0.947302	0.958143	0.969332	0.897739	461	tags=10%, list=7%, signal=9%	ARFIP1
B_Naive_Intermediate	D1	Hallmark	HALLMARK_ADIPOGENESIS	91	-0.198373	-0.770731	0.947614	0.958143	0.947614	0.897739	1017	tags=16%, list=16%, signal=14%	UCK1/ACOX1/CAT/GHITM/GPD2/RAB34/UBQLN1/COQ9/VEGFB/UQCR10/LIPE/PTCD3/CCNG2/DNAJC15/MDH2
B_Naive_Intermediate	D1	BTM	T cell activation and signaling (M5.1)	10	0.234322	0.526669	0.972842	0.972842	0.972842	0.911512	2313	tags=40%, list=37%, signal=25%	LCK/CD3E/ZAP70/CCR7
CD4_CM	Baseline	Hallmark	HALLMARK_INTERFERON_GAMMA_RESPONSE	165	-0.378664	-1.53605	0.00157123	0.157303	0.0785615	0.145285	3098	tags=48%, list=30%, signal=35%	CASP1/CD274/IRF9/ZNFX1/ADAR/GCH1/PSMB8/LY6E/NFKB1/PARP14/IFNAR2/MX2/TNFAIP3/TRAFD1/IRF1/SP110/STAT1/BPGM/IL2RB/HLA-DQA1/DDX60/MYD88/OAS3/RNF31/OAS2/OGFR/SPPL2A/SOCS3/HELZ2/TRIM14/CD69/IFI30/HLA-G/PLSCR1/NOD1/TAPBP/PELI1/TRIM25/STAT2/RBCK1/DDX58/MX1/HERC6/GPR18/OASL/NAMPT/STAT3/RAPGEF6/NCOA3/PSME2/IFI44/GBP4/IRF5/NUP93/RIPK1/CMPK2/XAF1/RNF213/IFI44L/ISG15/ST3GAL5/NMI/IFITM3/IFI27/HLA-DMA/IFIT1/PML/IFIT2/CD74/IFIH1/EPSTI1/MT2A/IRF7/LAP3/IFIT3/CASP7/RSAD2/IFI35/LCP2/CD38
CD4_CM	Baseline	BTM	antiviral IFN signature (M75)	12	-0.748026	-1.81116	0.00208057	0.157303	0.14564	0.145285	685	tags=75%, list=7%, signal=70%	DDX60/OAS3/DDX58/OAS1/IFIT1/PML/IFIH1/IRF7/RSAD2
CD4_CM	Baseline	BTM	innate antiviral response (M150)	12	-0.734143	-1.77755	0.00359372	0.157303	0.14564	0.145285	2521	tags=83%, list=24%, signal=63%	OAS3/RXRA/PLSCR1/SP100/OASL/APOBEC3A/OAS1/IFIT1/IRF7/RSAD2
CD4_CM	Baseline	BTM	type I interferon response (M127)	12	-0.720269	-1.74395	0.00416115	0.157303	0.14564	0.145285	2750	tags=67%, list=26%, signal=49%	IFITM1/STAT1/DDX60/PLSCR1/IFIT1/IFIH1/IRF7/RSAD2
CD4_CM	Baseline	Hallmark	HALLMARK_INTERFERON_ALPHA_RESPONSE	86	-0.421427	-1.55297	0.0050743	0.157303	0.126858	0.145285	3098	tags=55%, list=30%, signal=39%	CASP1/IRF9/ADAR/SELL/PSMB8/LY6E/PARP14/IFITM1/TRAFD1/IRF1/SP110/DDX60/RNF31/OGFR/LAMP3/HELZ2/TRIM14/IFI30/PLSCR1/TRIM25/STAT2/MX1/HERC6/OASL/PSME2/IFI44/GBP4/CSF1/CMPK2/UBA7/IFI44L/ISG15/NMI/IFITM3/IFI27/OAS1/IFIT2/CD74/IFIH1/EPSTI1/IRF7/LAP3/IFIT3/RSAD2/ELF1/IFI35/CNP
CD4_CM	Baseline	BTM	respiratory electron transport chain (mitochondrion) (M231)	10	-0.744731	-1.7062	0.00694712	0.179467	0.182362	0.165756	1458	tags=60%, list=14%, signal=52%	NDUFA8/UQCRFS1/COX5A/ATP5C1/NDUFB1/NDUFS3
CD4_CM	Baseline	BTM	KLF12 targets network (M32.3)	12	-0.692729	-1.67727	0.0107812	0.238726	0.226404	0.220487	2071	tags=50%, list=20%, signal=40%	HGS/CORO1A/GNB2/NBEAL2/POR/PPP2R1A
CD4_CM	Baseline	BTM	Monocyte surface signature (S4)	47	0.441858	1.49551	0.0214797	0.358025	0.324914	0.330671	866	tags=21%, list=8%, signal=20%	SLC24A4/SIRPB1/ASGR1/CD4/KCNE3/TNFRSF10B/MFSD1/TLR4/GLIPR1/TNFSF12
CD4_CM	Baseline	BTM	golgi membrane (II) (M237)	16	-0.608321	-1.58038	0.0217102	0.358025	0.324914	0.330671	2179	tags=56%, list=21%, signal=45%	SLC35A3/C1GALT1C1/RAB21/PAQR3/PNPLA8/GALNT7/GOLPH3L/GOLT1B/C3orf58
CD4_CM	Baseline	BTM	viral sensing & immunity; IRF2 targets network (I) (M111.0)	15	-0.610106	-1.56483	0.0266362	0.358025	0.324914	0.330671	248	tags=53%, list=2%, signal=52%	BST2/LY86/THBS1/PSMB8/KYNU/AIF1/TNFSF13B/IFI35
CD4_CM	Baseline	BTM	chaperonin mediated protein folding (I) (M204.0)	12	-0.64694	-1.5664	0.0293172	0.358025	0.324914	0.330671	1628	tags=58%, list=16%, signal=49%	FBXW2/SSBP1/HSPD1/CCT8/CCT5/CCT2/NOP56
CD4_CM	Baseline	BTM	DNA repair (M76)	15	-0.60027	-1.53961	0.0329148	0.358025	0.324914	0.330671	2190	tags=47%, list=21%, signal=37%	MRE11A/PCNA/POLE2/FANCG/BRCA1/RFC4/RAD50
CD4_CM	Baseline	BTM	small GTPase mediated signal transduction (M215)	14	-0.609612	-1.53496	0.0355378	0.358025	0.324914	0.330671	1371	tags=43%, list=13%, signal=37%	ARHGAP4/FGD3/VAV1/ARAP1/RHOH/RAC2
CD4_CM	Baseline	BTM	enriched in antigen presentation (III) (M95.1)	11	-0.642163	-1.51259	0.0396871	0.358025	0.324914	0.330671	878	tags=27%, list=8%, signal=25%	LAPTM5/HLA-DMA/AIF1
CD4_CM	Baseline	BTM	myeloid cell enriched receptors and transporters (M4.3)	18	0.561122	1.53441	0.0402275	0.358025	0.324914	0.330671	904	tags=28%, list=9%, signal=25%	SLC24A4/ASGR1/LRRC25/MYOF/KCTD12
CD4_CM	Baseline	Hallmark	HALLMARK_EPITHELIAL_MESENCHYMAL_TRANSITION	71	0.373329	1.37122	0.0403974	0.358025	0.384099	0.330671	1226	tags=24%, list=12%, signal=21%	MAGEE1/SERPINH1/TIMP1/QSOX1/ITGB1/VIM/CAPG/FAS/ENO2/FBLN5/CD59/LOXL1/GLIPR1/VCAN/FLNA/PLOD3/IGFBP3
CD4_CM	Baseline	Hallmark	HALLMARK_E2F_TARGETS	128	-0.3371	-1.32217	0.0413685	0.358025	0.384099	0.330671	2127	tags=27%, list=20%, signal=22%	POP7/SLBP/PCNA/CTCF/SMC4/MCM5/CKS2/PAN2/RPA2/TIMELESS/CSE1L/SPC24/HMGA1/ANP32E/PMS2/PRPS1/MCM7/BRMS1L/ASF1A/CCNE1/BRCA1/EED/GSPT1/DDX39A/RNASEH2A/NASP/RAD50/NOP56/TIPIN/MLH1/RFC1/HNRNPD/TP53/HELLS/SNRPB
CD4_CM	Baseline	Hallmark	HALLMARK_UV_RESPONSE_UP	96	-0.360379	-1.3514	0.0415771	0.358025	0.384099	0.330671	1503	tags=24%, list=14%, signal=21%	SLC25A4/JUNB/CHRNA5/BSG/BID/TST/IL6ST/STARD3/AMD1/ALDOA/POLR2H/FURIN/PSMC3/DNAJB1/AP2S1/CCNE1/CDC34/RFC4/ASNS/APOM/PPIF/CNP/WIZ
CD4_CM	Baseline	Hallmark	HALLMARK_MYC_TARGETS_V1	158	-0.318012	-1.28275	0.0460918	0.376012	0.384099	0.347285	2246	tags=28%, list=21%, signal=23%	SLC25A3/SNRPD2/RANBP1/SSB/SF3A1/PCNA/UBE2L3/SRPK1/RPS5/ACP1/NHP2/SNRPA1/MRPL23/MCM5/PSMD7/SSBP1/SRSF7/HSPD1/XPOT/ODC1/STARD7/SNRPB2/PABPC1/EIF4A1/TRIM28/COX5A/PPIA/MCM7/CCT5/CCT2/LDHA/YWHAE/NPM1/SRSF3/HNRNPC/RFC4/GSPT1/CYC1/NOP56/TUFM/EIF2S2/IFRD1/HNRNPD/SET/PSMA4
CD4_CM	Baseline	Hallmark	HALLMARK_MTORC1_SIGNALING	152	-0.318606	-1.27924	0.0541485	0.419651	0.386775	0.387589	1644	tags=24%, list=16%, signal=20%	NAMPT/PHGDH/G6PD/SCD/SLC1A4/FADS2/CORO1A/GAPDH/ABCF2/HSPD1/STARD4/SLC2A3/UCHL5/SORD/SEC11A/BUB1/DAPP1/PPIA/ALDOA/PSMD12/SDF2L1/SLC1A5/PPA1/INSIG1/SHMT2/LDHA/DDX39A/SLC6A6/ASNS/PSME3/EIF2S2/IFRD1/SC5D/GLA/ARPC5L/PSMA4
CD4_CM	Baseline	BTM	T cell activation (IV) (M52)	11	-0.615034	-1.44869	0.0639191	0.471784	0.479393	0.435739	1556	tags=27%, list=15%, signal=23%	LAG3/UNC93B1/LCK
CD4_CM	Baseline	BTM	cell division in stimulated CD4 T cells (M4.6)	11	-0.599996	-1.41327	0.0801374	0.516866	0.542318	0.477377	1596	tags=36%, list=15%, signal=31%	POLE2/CDCA7/BRCA1/ANLN
CD4_CM	Baseline	Hallmark	HALLMARK_ANGIOGENESIS	11	0.602014	1.44262	0.0808654	0.516866	0.458843	0.477377	2023	tags=55%, list=19%, signal=44%	TIMP1/LRPAP1/S100A4/VCAN/CCND2/ITGAV
CD4_CM	Baseline	Hallmark	HALLMARK_ESTROGEN_RESPONSE_EARLY	111	-0.327752	-1.25604	0.0825917	0.516866	0.458843	0.477377	1502	tags=19%, list=14%, signal=16%	SLC1A4/MICB/SULT2B1/B4GALT1/MED24/CCND1/BAG1/IL6ST/SLC16A1/TIPARP/LRIG1/RAB31/TGIF2/SEC14L2/ELF1/GLA/SCNN1A/PPIF/PMAIP1/RRP12/BLVRB
CD4_CM	Baseline	BTM	CORO1A-DEF6 network (II) (M32.4)	10	-0.615394	-1.40989	0.0833655	0.516866	0.542318	0.477377	2071	tags=60%, list=20%, signal=48%	HGS/CORO1A/GNB2/SH2B1/H1FX/DEF6
CD4_CM	Baseline	BTM	viral sensing & immunity; IRF2 targets network (II) (M111.1)	10	-0.611597	-1.40119	0.0878039	0.523447	0.542318	0.483455	3098	tags=60%, list=30%, signal=42%	BST2/CASP1/PSMB8/DDX58/IFIT2/TNFSF13B
CD4_CM	Baseline	BTM	BCR signaling (M54)	10	-0.605496	-1.38721	0.0961019	0.551696	0.560594	0.509546	242	tags=40%, list=2%, signal=39%	INPP5D/PLCG2/VAV1/RAC2
CD4_CM	Baseline	BTM	T cell activation (I) (M7.1)	42	-0.394685	-1.28084	0.117614	0.635485	0.646992	0.586934	1887	tags=29%, list=18%, signal=24%	SLAMF1/ITPR3/CD3D/ZAP70/CD27/CORO1A/CD3G/SLA2/CD7/ICOS/RHOH/LCK
CD4_CM	Baseline	Hallmark	HALLMARK_UNFOLDED_PROTEIN_RESPONSE	88	-0.333228	-1.23235	0.119717	0.635485	0.557425	0.586934	2153	tags=31%, list=21%, signal=25%	CNOT4/ATF3/ATF4/EIF4A2/PREB/NHP2/NABP1/ARFGAP1/BAG3/POP4/SLC1A4/XPOT/EXOSC10/DDX10/EIF4A1/GEMIN4/SEC11A/NPM1/IFIT1/NFYB/ATF6/NOP56/ASNS/IMP3/BANF1/EXOSC2/SHC1
CD4_CM	Baseline	BTM	T cell differentiation (Th2) (M19)	16	-0.511525	-1.32891	0.125881	0.635485	0.646992	0.586934	619	tags=25%, list=6%, signal=24%	UBASH3A/CD3G/LAT/LCK
CD4_CM	Baseline	BTM	platelet activation (I) (M32.0)	19	-0.484663	-1.3124	0.130684	0.635485	0.646992	0.586934	2086	tags=47%, list=20%, signal=38%	ZYX/HGS/CORO1A/GNB2/PFN1/POR/H1FX/PPP2R1A/CCDC22
CD4_CM	Baseline	BTM	mitotic cell cycle (M4.7)	10	0.577248	1.34758	0.137759	0.635485	0.646992	0.586934	2380	tags=30%, list=23%, signal=23%	TUBG1/CCNB1/SGOL2
CD4_CM	Baseline	BTM	respiratory electron transport chain (mitochondrion) (M238)	15	-0.505589	-1.29676	0.142504	0.635485	0.646992	0.586934	1309	tags=27%, list=12%, signal=23%	NDUFB2/NDUFB6/NDUFA6/ATP5D
CD4_CM	Baseline	Hallmark	HALLMARK_G2M_CHECKPOINT	120	-0.304665	-1.18318	0.145215	0.635485	0.557425	0.586934	1901	tags=23%, list=18%, signal=19%	SMC4/MNAT1/MCM5/CKS2/YTHDC1/RPA2/ODC1/CCND1/HMGN2/HMGA1/BUB1/AMD1/NUP50/LIG3/DBF4/TOP1/PML/GSPT1/DDX39A/UPF1/NASP/ABL1/MT2A/DR1/PRPF4B/CUL3/SLC7A1/HNRNPD
CD4_CM	Baseline	BTM	enriched in antigen presentation (II) (M95.0)	20	-0.462249	-1.27383	0.156952	0.635485	0.646992	0.586934	760	tags=15%, list=7%, signal=14%	HCLS1/HLA-DMA/AIF1
CD4_CM	Baseline	Hallmark	HALLMARK_APICAL_JUNCTION	97	-0.314496	-1.1833	0.158917	0.635485	0.557425	0.586934	1484	tags=22%, list=14%, signal=19%	TGFBI/B4GALT1/STX4/ACTG1/HRAS/PFN1/RASA1/ACTB/TIAL1/TAOK2/MAPK11/TRAF1/INSIG1/CNN2/VASP/SYMPK/SHC1/TSC1/IRS1/BMP1/RAC2
CD4_CM	Baseline	BTM	enriched in cell cycle (M167)	13	-0.521092	-1.28899	0.159865	0.635485	0.646992	0.586934	1387	tags=46%, list=13%, signal=40%	MAD1L1/STRADB/PPP2R1A/CDC34/GSPT1/RBM38
CD4_CM	Baseline	Hallmark	HALLMARK_P53_PATHWAY	128	0.284402	1.14261	0.176691	0.635485	0.557425	0.586934	1360	tags=18%, list=13%, signal=16%	HBEGF/RGS16/ZNF365/RALGDS/S100A10/ITGB4/TXNIP/S100A4/NUDT15/SLC3A2/FAS/PPM1D/GLS2/PLK3/PROCR/FBXW7/NDRG1/UPP1/MDM2/XPC/HMOX1/WWP1/STOM
CD4_CM	Baseline	BTM	enriched in T cells (I) (M7.0)	49	-0.359097	-1.19821	0.177733	0.635485	0.646992	0.586934	619	tags=14%, list=6%, signal=14%	UBASH3A/CD3G/SLA2/CD7/ICOS/LAT/LCK
CD4_CM	Baseline	BTM	regulation of antigen presentation and immune response (M5.0)	59	-0.342301	-1.18625	0.178513	0.635485	0.646992	0.586934	1942	tags=25%, list=19%, signal=21%	CARD11/CD3D/ZAP70/CSK/LY96/TLR6/MEF2A/HLA-DMA/VASP/UBASH3A/CD3G/SLA2/CTLA4/LCP2/LCK
CD4_CM	Baseline	BTM	cytoskeletal remodeling (M32.8)	10	0.551042	1.2864	0.181328	0.635485	0.646992	0.586934	1916	tags=50%, list=18%, signal=41%	TLN1/FLNA/SPTAN1/AKT1/TGFB1
CD4_CM	Baseline	BTM	Naive B cell surface signature (S8)	16	-0.48005	-1.24714	0.182632	0.635485	0.646992	0.586934	3433	tags=62%, list=33%, signal=42%	FCRL3/HLA-DOA/BTLA/SLC24A1/HVCN1/CCR6/CD37/TMEM56/HLA-DMA/GABBR1
CD4_CM	Baseline	BTM	T cell differentiation via ITK and PKC (M18)	10	0.549073	1.28181	0.184855	0.635485	0.646992	0.586934	1623	tags=40%, list=15%, signal=34%	ETS1/ITK/SPOCK2/BCL2
CD4_CM	Baseline	BTM	enriched in monocytes (II) (M11.0)	115	0.285107	1.12944	0.201156	0.635485	0.652258	0.586934	904	tags=16%, list=9%, signal=14%	S100A11/SIRPB1/ASGR1/MS4A7/KIAA0513/CSF2RA/KCNE3/MGST1/CST3/RNF130/TYROBP/MYOF/TLR4/FGR/MNDA/CFD/GCA/KCTD12
CD4_CM	Baseline	BTM	Activated (LPS) dendritic cell surface signature (S11)	21	-0.433746	-1.20672	0.207315	0.635485	0.652258	0.586934	739	tags=24%, list=7%, signal=22%	IFI6/IFI27/RNF144B/SLC41A2/TNFSF13B
CD4_CM	Baseline	Hallmark	HALLMARK_MYC_TARGETS_V2	44	-0.35802	-1.17222	0.208018	0.635485	0.557425	0.586934	1915	tags=27%, list=18%, signal=22%	GRWD1/MCM5/NIP7/HSPD1/SLC19A1/MPHOSPH10/PPAN/SORD/NPM1/RABEPK/NOP56/RRP12
CD4_CM	Baseline	BTM	mitotic cell cycle - DNA replication (M4.4)	17	-0.455633	-1.20715	0.213109	0.635485	0.652258	0.586934	3222	tags=71%, list=31%, signal=49%	MCM4/POLA2/MCM10/CDC6/MCM2/MCM8/PCNA/PRIM1/MCM5/RPA2/POLE2/MCM7
CD4_CM	Baseline	Hallmark	HALLMARK_WNT_BETA_CATENIN_SIGNALING	22	-0.424877	-1.19458	0.213691	0.635485	0.557425	0.586934	748	tags=23%, list=7%, signal=21%	PSEN2/FRAT1/MAML1/TP53/CSNK1E
CD4_CM	Baseline	BTM	DC surface signature (S5)	39	-0.364829	-1.16451	0.217238	0.635485	0.652258	0.586934	1228	tags=21%, list=12%, signal=18%	LRFN4/SLC7A8/LRP11/PSEN2/TM2D2/SLC6A6/GPR137B/SLC41A2
CD4_CM	Baseline	BTM	enriched in monocytes (IV) (M118.0)	29	0.384967	1.17561	0.217419	0.635485	0.652258	0.586934	1402	tags=21%, list=13%, signal=18%	SLC24A4/CD4/EVI5/LGALS3/SMARCD3/DPYD
CD4_CM	Baseline	Hallmark	HALLMARK_MYOGENESIS	88	0.296634	1.12842	0.218534	0.635485	0.557425	0.586934	1916	tags=31%, list=18%, signal=25%	HBEGF/FST/GNAO1/ITGB4/GSN/FHL1/ITGB1/FOXO4/FDPS/CFD/FXYD1/MYO1C/DAPK2/SORBS3/IGFBP3/KIFC3/SPTAN1/GABARAPL2/SORBS1/SMTN/IGFBP7/BIN1/RYR1/MYH9/MEF2C/DMPK/TGFB1
CD4_CM	Baseline	Hallmark	HALLMARK_ADIPOGENESIS	132	-0.283386	-1.11591	0.223115	0.635485	0.557425	0.586934	2252	tags=23%, list=21%, signal=19%	TALDO1/GPD2/MGLL/FAH/RIOK3/ESRRA/PREB/ENPP2/COQ5/NABP1/CS/VEGFB/SLC19A1/DNAJC15/TST/POR/MCCC1/ALDOA/SLC1A5/ACAA2/ATP1B3/PIM3/ELMOD3/CYC1/IDH3A/UCK1/TKT/LIPE/BCL2L13/NDUFS3/PPP1R15B
CD4_CM	Baseline	BTM	mismatch repair (I) (M22.0)	14	-0.478259	-1.20422	0.230901	0.635485	0.65927	0.586934	2121	tags=43%, list=20%, signal=34%	PCNA/PRIM1/SSBP1/GMNN/BUB1/RFC4
CD4_CM	Baseline	BTM	enriched in activated dendritic cells (II) (M165)	21	-0.421913	-1.1738	0.238204	0.635485	0.65927	0.586934	2375	tags=52%, list=23%, signal=41%	LAMP3/IFNGR2/ATF3/PRKAR2B/BCL2A1/IFI27/IFIT1/IFIT2/IFIH1/IFIT3/RSAD2
CD4_CM	Baseline	BTM	T cell activation (II) (M7.3)	27	-0.3927	-1.16269	0.238717	0.635485	0.65927	0.586934	573	tags=26%, list=5%, signal=25%	SLAMF1/CD3D/ZAP70/CD3G/SLA2/ICOS/LCK
CD4_CM	Baseline	Hallmark	HALLMARK_HYPOXIA	119	0.275783	1.09702	0.241059	0.635485	0.557425	0.586934	1623	tags=21%, list=15%, signal=18%	SAP30/CDKN1C/TKTL1/ANXA2/ETS1/S100A4/GCK/KLHL24/ENO2/UGP2/RRAGD/NEDD4L/BNIP3L/PIM1/AKAP12/NDRG1/KIF5A/LXN/RORA/IGFBP3/HMOX1/ISG20/HK1/PFKFB3/BCL2
CD4_CM	Baseline	Hallmark	HALLMARK_DNA_REPAIR	104	-0.293487	-1.11456	0.241244	0.635485	0.557425	0.586934	2527	tags=27%, list=24%, signal=21%	NELFB/GTF2H3/SRSF6/POLD4/DCTN4/POLR2G/PCNA/PRIM1/RBX1/EDF1/NT5C3A/RPA2/POM121/REV3L/RALA/CMPK2/POLR2H/UPF3B/GTF2H5/HCLS1/RFC4/TAF1C/ADA/POLB/NME4/TP53/DGUOK/ZNF707
CD4_CM	Baseline	Hallmark	HALLMARK_SPERMATOGENESIS	59	-0.327271	-1.13416	0.243559	0.635485	0.557425	0.586934	1171	tags=20%, list=11%, signal=18%	ALOX15/CHFR/BUB1/NEFH/GMCL1/DBF4/RFC4/IFT88/RPL39L/PRKAR2A/POMC/ZC3H14
CD4_CM	Baseline	BTM	immune activation - generic cluster (M37.0)	155	0.262076	1.08277	0.246258	0.635485	0.65927	0.586934	1641	tags=21%, list=16%, signal=18%	CR1/SLC24A4/SIRPB1/TSPAN2/MS4A7/KIAA0513/TRAT1/GSN/KCNE3/MGST1/PROK2/TUBG1/IL1R1/CHAF1B/DTYMK/JAM3/JUP/CD9/UPP1/LGALS3/SLC40A1/UNG/RUNX2/CEBPE/IL18RAP/MLLT4/CENPL/SLCO4C1/CREB5/LPCAT2/IGFBP7/SULF2
CD4_CM	Baseline	Hallmark	HALLMARK_ESTROGEN_RESPONSE_LATE	107	-0.29011	-1.10529	0.250268	0.635485	0.557425	0.586934	1669	tags=21%, list=16%, signal=17%	PRKAR2B/FABP5/SLC1A4/MICB/SULT2B1/CCND1/TST/LLGL2/BAG1/SORD/IL6ST/SLC16A1/RNASEH2A/RAB31/RABEP1/SNX10/DCXR/GLA/SCNN1A/PPIF/SGK1/BLVRB
CD4_CM	Baseline	BTM	cell division (stimulated CD4+ T cells) (M46)	14	-0.468156	-1.17878	0.254846	0.635485	0.65927	0.586934	1199	tags=21%, list=11%, signal=19%	TST/KIAA0101/CDCA7
CD4_CM	Baseline	Hallmark	HALLMARK_TNFA_SIGNALING_VIA_NFKB	135	-0.277268	-1.09442	0.255684	0.635485	0.557425	0.586934	2999	tags=37%, list=29%, signal=27%	JUN/GCH1/TRIB1/DRAM1/KYNU/NFKB1/IER3/TNFAIP3/IRF1/FOSL2/IER5/IRS2/RHOB/SOCS3/PLK2/IFNGR2/RNF19B/CD69/ATF3/NR4A2/KLF10/DDX58/MAP2K3/G0S2/NAMPT/BCL2A1/MAFF/JUNB/RELB/ZBTB10/B4GALT1/CSF1/CCND1/MAP3K8/MXD1/SLC2A3/IL6ST/PMEPA1/TRAF1/NFAT5/REL/TIPARP/TNFSF9/IFIT2/IFIH1/SIK1/YRDC/DNAJB4/SGK1/GEM
CD4_CM	Baseline	BTM	MAPK, RAS signaling (M100)	10	-0.516257	-1.18276	0.258587	0.635485	0.65927	0.586934	1331	tags=30%, list=13%, signal=26%	MAP2K2/RASGRP4/RAC2
CD4_CM	Baseline	BTM	collagen, TGFB family et al (M77)	16	0.436413	1.15796	0.267733	0.635485	0.65927	0.586934	2198	tags=38%, list=21%, signal=30%	JAM3/JUP/CD9/IGFBP3/MEF2C/TGFB1I1
CD4_CM	Baseline	BTM	chemokines and inflammatory molecules in myeloid cells (M86.0)	11	-0.499519	-1.1766	0.269987	0.635485	0.65927	0.586934	2962	tags=73%, list=28%, signal=52%	PDE4B/TNF/GCH1/NFKB1/TNFAIP3/G0S2/BCL2A1/TRAF1
CD4_CM	Baseline	Hallmark	HALLMARK_UV_RESPONSE_DN	76	0.2954	1.09725	0.272366	0.635485	0.557425	0.586934	1967	tags=24%, list=19%, signal=19%	ZMIZ1/ATP2B1/SCN8A/BMPR1A/ANXA2/CDK13/FBLN5/KIT/ATRX/MAPK14/PHF3/SFMBT1/GCNT1/LDLR/ICA1/NIPBL/FYN/KALRN
CD4_CM	Baseline	Hallmark	HALLMARK_COAGULATION	51	0.321615	1.10697	0.276522	0.635485	0.557425	0.586934	1014	tags=18%, list=10%, signal=16%	ANXA1/TIMP1/GSN/DUSP14/USP11/DPP4/CFD/CFH/CD9
CD4_CM	Baseline	Hallmark	HALLMARK_KRAS_SIGNALING_UP	102	0.278632	1.08365	0.278793	0.635485	0.557425	0.586934	2038	tags=27%, list=19%, signal=22%	HBEGF/RGS16/CSF2RA/ETS1/EVI5/IL7R/PTCD2/ADAM8/PRKG2/CFH/PCSK1N/JUP/WDR33/AKAP12/FGF9/IGFBP3/TSPAN13/IKZF1/PRDM1/DNMBP/TSPAN7/MMD/ATG10/TOR1AIP2/DOCK2/CCND2/HDAC9/MMP11
CD4_CM	Baseline	Hallmark	HALLMARK_PANCREAS_BETA_CELLS	13	0.458499	1.14296	0.289861	0.651138	0.557425	0.60139	1016	tags=31%, list=10%, signal=28%	GCK/DPP4/SRP14/STXBP1
CD4_CM	Baseline	BTM	CORO1A-DEF6 network (I) (M32.2)	17	-0.421637	-1.11708	0.305361	0.658822	0.698555	0.608488	1442	tags=41%, list=14%, signal=36%	HGS/CORO1A/SH2B1/H1FX/CCDC22/DEF6/ATP5D
CD4_CM	Baseline	BTM	mitochondrial cluster (M235)	12	-0.469992	-1.13797	0.305655	0.658822	0.698555	0.608488	1828	tags=42%, list=17%, signal=34%	SMARCAL1/NDUFA8/C11orf73/MCCC2/EIF2B3
CD4_CM	Baseline	BTM	mitotic cell division (M6)	12	-0.469613	-1.13705	0.306034	0.658822	0.698555	0.608488	1390	tags=50%, list=13%, signal=43%	NDC80/SPC24/NUF2/CENPH/BUB1/KIF18A
CD4_CM	Baseline	BTM	leukocyte migration (M88.0)	11	-0.478974	-1.12821	0.320168	0.679809	0.715269	0.627871	948	tags=55%, list=9%, signal=50%	BCL2L14/LGALS4/GPR35/TMEM45B/GPA33/PIP5K1B
CD4_CM	Baseline	BTM	enriched in NK cells (I) (M7.2)	35	0.339056	1.08131	0.328773	0.686617	0.719191	0.634159	3424	tags=54%, list=33%, signal=37%	TBX21/ITK/MYBL1/GNLY/RORA/IL18RAP/HOPX/GZMA/CCL5/CD96/EOMES/SAMD3/KLRC1/CTSW/GPR56/FASLG/KLRD1/SH2D2A/PRF1
CD4_CM	Baseline	Hallmark	HALLMARK_PROTEIN_SECRETION	73	0.288503	1.06484	0.332234	0.686617	0.615248	0.634159	1992	tags=30%, list=19%, signal=25%	ARCN1/MON2/AP3S1/CD63/RPS6KA3/AP3B1/M6PR/KIF1B/SOD1/COPB2/VAMP3/TMED10/VAMP4/SEC31A/RAB9A/ICA1/STX7/COG2/SNAP23/LAMP2/BNIP3/PAM
CD4_CM	Baseline	BTM	extracellular matrix (II) (M2.1)	11	0.450877	1.08044	0.365469	0.745365	0.780081	0.688419	2600	tags=45%, list=25%, signal=34%	CST3/VCAN/TNFAIP2/FGL2/ENTPD1
CD4_CM	Baseline	BTM	proteasome (M226)	10	-0.465216	-1.06583	0.393284	0.777034	0.780081	0.717668	806	tags=20%, list=8%, signal=18%	PSMA5/PSMA4
CD4_CM	Baseline	BTM	leukocyte activation and migration (M45)	11	-0.450422	-1.06096	0.393818	0.777034	0.780081	0.717668	31	tags=36%, list=0%, signal=36%	SIRPG/INPP5D/CD2/LCK
CD4_CM	Baseline	BTM	respiratory electron transport chain (mitochondrion) (M219)	17	-0.396024	-1.04922	0.397992	0.777034	0.780081	0.717668	3264	tags=53%, list=31%, signal=37%	COX8A/COX6B1/UQCRH/UQCRC2/COX7A2L/COX5B/UQCRFS1/COX5A/CYC1
CD4_CM	Baseline	BTM	enriched in antigen presentation (I) (M71)	11	-0.444637	-1.04733	0.410418	0.777034	0.780081	0.717668	2567	tags=36%, list=24%, signal=27%	HLA-DQA1/ITPR3/FAR2/CD74
CD4_CM	Baseline	BTM	cell cycle, ATP binding (M144)	11	0.433828	1.03959	0.411258	0.777034	0.780081	0.717668	2067	tags=27%, list=20%, signal=22%	UBA3/PCNP/PSMC6
CD4_CM	Baseline	BTM	transcription elongation, RNA polymerase II (M234)	12	0.421583	1.03399	0.413998	0.777034	0.780081	0.717668	2986	tags=25%, list=28%, signal=18%	TCEB2/NDUFA3/POLR2E
CD4_CM	Baseline	BTM	double positive thymocytes (M126)	11	0.431925	1.03503	0.416089	0.777034	0.780081	0.717668	1211	tags=27%, list=12%, signal=24%	CD4/SLC40A1/ASRGL1
CD4_CM	Baseline	BTM	enriched in neutrophils (I) (M37.1)	19	-0.377341	-1.02178	0.427398	0.784445	0.780081	0.724513	3036	tags=58%, list=29%, signal=41%	MANSC1/CDA/RNF24/PTAFR/NCF4/G0S2/BASP1/FCGR3A/MXD1/RGL4/CSF3R
CD4_CM	Baseline	BTM	cell cycle (I) (M4.1)	69	-0.283313	-1.00751	0.430902	0.784445	0.780081	0.724513	2121	tags=29%, list=20%, signal=23%	PCNA/PRIM1/SMC4/MCM5/CKS2/PRKAR2B/POLE2/TIMELESS/SPC24/GMNN/NUF2/CENPH/BUB1/KIF18A/BRCA1/RFC4/ANLN/DNA2/TIPIN/HELLS
CD4_CM	Baseline	BTM	T & B cell development, activation (M62.0)	22	-0.358871	-1.009	0.442133	0.784445	0.780703	0.724513	619	tags=18%, list=6%, signal=17%	SCD/UBASH3A/CD3G/CD7
CD4_CM	Baseline	BTM	regulation of transcription, transcription factors (M213)	13	-0.409626	-1.01326	0.446116	0.784445	0.780703	0.724513	1436	tags=23%, list=14%, signal=20%	CLK1/ARID4B/PTBP2
CD4_CM	Baseline	Hallmark	HALLMARK_KRAS_SIGNALING_DN	57	-0.291102	-1.0016	0.447518	0.784445	0.759141	0.724513	2290	tags=25%, list=22%, signal=19%	FGGY/MAGIX/NR4A2/DLK2/MX1/COPZ2/PLAG1/CCDC106/IFI44L/STAG3/RIBC2/RSAD2/SLC16A7/SGK1
CD4_CM	Baseline	Hallmark	HALLMARK_NOTCH_SIGNALING	17	0.372494	1.00295	0.452467	0.784445	0.759141	0.724513	2	tags=6%, list=0%, signal=6%	SAP30
CD4_CM	Baseline	Hallmark	HALLMARK_INFLAMMATORY_RESPONSE	105	-0.261867	-0.995667	0.455484	0.784445	0.759141	0.724513	1189	tags=17%, list=11%, signal=15%	MXD1/NLRP3/RGS1/LTA/SLC31A1/NMI/TNFSF9/CSF3R/BEST1/CD70/P2RX7/GABBR1/RNF144B/IRF7/SLC7A1/LCP2/LCK/P2RX4
CD4_CM	Baseline	Hallmark	HALLMARK_MITOTIC_SPINDLE	133	0.244117	0.98691	0.483411	0.822917	0.779696	0.760045	1717	tags=20%, list=16%, signal=17%	KLC1/EZR/NCK2/LLGL1/GSN/UXT/TTK/ARHGEF12/BCR/KNTC1/ARHGAP5/TIAM1/PCGF5/PREX1/KIF1B/CCDC88A/RHOT2/FLNA/TUBA4A/CLASP1/SPTAN1/MARCKS/CNTRL/ROCK1/TUBGCP3/BIN1/DYNC1H1
CD4_CM	Baseline	BTM	transmembrane transport (II) (M191)	11	0.405765	0.972342	0.490653	0.822917	0.83619	0.760045	3019	tags=64%, list=29%, signal=45%	MDFIC/SPNS3/KCNQ1/AXIN2/NUP54/SLC12A2/SIRT1
CD4_CM	Baseline	BTM	NK cell surface signature (S1)	27	0.323865	0.97553	0.49375	0.822917	0.83619	0.760045	2051	tags=26%, list=20%, signal=21%	SYNGR3/CD97/KIT/IL18RAP/SLCO4C1/PTGER2/CX3CR1
CD4_CM	Baseline	BTM	transcription regulation in cell development (M49)	19	0.344084	0.953258	0.517617	0.853518	0.862696	0.788309	1059	tags=21%, list=10%, signal=19%	GSN/ARHGEF12/TYROBP/VCAN
CD4_CM	Baseline	BTM	enriched in NK cells (III) (M157)	11	-0.404337	-0.952403	0.526235	0.858595	0.863355	0.792997	166	tags=36%, list=2%, signal=36%	MATK/PPP1R16B/GPR18/CD7
CD4_CM	Baseline	BTM	TLR and inflammatory signaling (M16)	19	-0.344375	-0.932517	0.563049	0.892523	0.880302	0.824333	2608	tags=53%, list=25%, signal=40%	TLR1/MYD88/PADI4/NCF4/LILRB3/LY96/TLR6/TLR8/CSF3R/NPL
CD4_CM	Baseline	BTM	enriched in T cells (II) (M223)	11	-0.392998	-0.925694	0.56306	0.892523	0.880302	0.824333	2281	tags=55%, list=22%, signal=43%	CD40LG/LRRN3/PLEKHF1/DENND2D/CLEC2D/FGFBP2
CD4_CM	Baseline	Hallmark	HALLMARK_ANDROGEN_RESPONSE	63	0.263004	0.941772	0.56938	0.892523	0.880703	0.824333	2023	tags=30%, list=19%, signal=24%	ZMIZ1/PIAS1/HPGD/B2M/RPS6KA3/APPBP2/FKBP5/AKAP12/TMEM50A/NDRG1/PA2G4/IQGAP2/PTK2B/AKT1/HERC3/CDK6/NGLY1/SAT1/ITGAV
CD4_CM	Baseline	BTM	E2F1 targets (Q4) (M10.1)	17	-0.349208	-0.925189	0.570184	0.892523	0.880302	0.824333	2602	tags=41%, list=25%, signal=31%	MELK/RANBP1/SLBP/PCNA/PRIM1/POLE2/NASP
CD4_CM	Baseline	Hallmark	HALLMARK_APICAL_SURFACE	24	-0.319566	-0.918181	0.581264	0.892523	0.880703	0.824333	2708	tags=38%, list=26%, signal=28%	LYPD3/IL2RB/MDGA1/HSPB1/DCBLD2/B4GALT1/ATP8B1/BRCA1/CROCC
CD4_CM	Baseline	BTM	regulation of signal transduction (M3)	26	0.307153	0.916407	0.585113	0.892523	0.880302	0.824333	3377	tags=42%, list=32%, signal=29%	TRAT1/JUP/HMOX1/SULF2/RGL1/LYN/C5AR1/GATA3/PSD3/S100A12/IL1RN
CD4_CM	Baseline	BTM	Resting dendritic cell surface signature (S10)	36	-0.292626	-0.920331	0.59156	0.892523	0.880302	0.824333	1228	tags=17%, list=12%, signal=15%	LRFN4/SLC7A8/PSEN2/HLA-DMA/SLC27A3/GPR137B
CD4_CM	Baseline	BTM	platelet activation (II) (M32.1)	20	-0.329975	-0.909316	0.593096	0.892523	0.880302	0.824333	2086	tags=35%, list=20%, signal=28%	ZYX/HGS/MLF2/GNB2/NBEAL2/MAP2K2/PFN1
CD4_CM	Baseline	BTM	MHC-TLR7-TLR8 cluster (M146)	14	0.349247	0.892352	0.598945	0.892659	0.880302	0.824459	805	tags=14%, list=8%, signal=13%	CD4/HLA-B
CD4_CM	Baseline	BTM	E2F1 targets (Q3) (M10.0)	24	-0.309401	-0.888976	0.634123	0.91405	0.880302	0.844216	2602	tags=42%, list=25%, signal=31%	CDC6/MCM2/MELK/RANBP1/PCNA/POLE2/GMNN/HMGA1/KIAA0101/RFC1
CD4_CM	Baseline	BTM	T cell signaling and costimulation (M44)	10	-0.378742	-0.867711	0.641258	0.91405	0.880302	0.844216	2217	tags=40%, list=21%, signal=32%	TCF7/IFI30/CD37/LCK
CD4_CM	Baseline	BTM	blood coagulation (M11.1)	15	0.332226	0.866553	0.641382	0.91405	0.880302	0.844216	3527	tags=40%, list=34%, signal=27%	CFD/LYN/SERPINA1/F5/ITGAM/P2RX1
CD4_CM	Baseline	Hallmark	HALLMARK_XENOBIOTIC_METABOLISM	99	-0.242095	-0.913877	0.652383	0.91405	0.927987	0.844216	1372	tags=34%, list=13%, signal=30%	GCH1/CBR1/KYNU/GABARAPL1/ADH5/CDA/GSR/SLC12A4/IGFBP4/CDO1/CNDP2/ARPP19/ASL/FAH/LONP1/ACP1/MAN1A1/ENTPD5/GCNT2/PTS/TPST1/POR/SLC1A5/SERTAD1/PC/SHMT2/MCCC2/FBP1/ACSM1/ARG2/SLC6A6/MT2A/DCXR/BLVRB
CD4_CM	Baseline	BTM	endoplasmic reticulum (M37.2)	13	-0.348682	-0.862511	0.653	0.91405	0.880302	0.844216	2023	tags=54%, list=19%, signal=44%	ACSL1/MARCH1/TBXAS1/SCD/TLR8/UNC93B1/SGK1
CD4_CM	Baseline	Hallmark	HALLMARK_APOPTOSIS	111	-0.237939	-0.91185	0.655215	0.91405	0.927987	0.844216	797	tags=11%, list=8%, signal=10%	IFITM3/PSEN2/NEFH/GSTM1/BRCA1/BCL10/GPX1/CASP7/SC5D/NEDD9/CD38/PMAIP1
CD4_CM	Baseline	BTM	myeloid, dendritic cell activation via NFkB (II) (M43.1)	12	-0.352184	-0.852726	0.664271	0.91405	0.880302	0.844216	1449	tags=25%, list=14%, signal=22%	BCL3/RELB/TNIP3
CD4_CM	Baseline	BTM	T cell activation and signaling (M5.1)	20	0.305832	0.856251	0.668156	0.91405	0.880302	0.844216	652	tags=15%, list=6%, signal=14%	CD4/TRAT1/ITK
CD4_CM	Baseline	BTM	enriched in neutrophils (II) (M163)	12	0.346114	0.848889	0.669565	0.91405	0.880302	0.844216	1164	tags=33%, list=11%, signal=30%	TSPAN2/TYROBP/CFD/SLC40A1
CD4_CM	Baseline	BTM	cell division - E2F transcription network (M4.8)	15	-0.332236	-0.852137	0.67675	0.91405	0.880302	0.844216	2600	tags=40%, list=25%, signal=30%	DNMT1/RANBP1/PCNA/TIMELESS/RNASEH2A/NASP
CD4_CM	Baseline	BTM	T cell surface signature (S0)	25	-0.295822	-0.860708	0.679545	0.91405	0.880302	0.844216	675	tags=52%, list=6%, signal=49%	ITM2A/CD28/C12orf23/PTPRCAP/SIT1/SIRPG/CD2/CXCR6/LRRN3/LAG3/CLEC2D/CD3G/ICOS
CD4_CM	Baseline	BTM	cell cycle (III) (M103)	35	-0.276168	-0.863682	0.693904	0.91405	0.880302	0.844216	1054	tags=34%, list=10%, signal=31%	CDC6/MCM2/SMC3/SMC1A/HDAC2/PCNA/MCM5/BUB1/MCM7/ATR/DBF4/CCNE1
CD4_CM	Baseline	BTM	transmembrane transport (I) (M87)	10	0.351242	0.819973	0.694606	0.91405	0.880302	0.844216	1966	tags=40%, list=19%, signal=33%	TLR4/DAPK1/HMOX1/SLC31A2
CD4_CM	Baseline	BTM	T cell activation (III) (M7.4)	12	-0.343362	-0.831366	0.695858	0.91405	0.880302	0.844216	31	tags=8%, list=0%, signal=8%	LCK
CD4_CM	Baseline	Hallmark	HALLMARK_HEME_METABOLISM	110	0.229104	0.902317	0.701963	0.914313	0.927987	0.844459	2081	tags=24%, list=20%, signal=19%	TRAK2/PPOX/MFHAS1/DAAM1/CAST/LPIN2/ARHGEF12/DCUN1D1/KLF3/NFE2L1/ADIPOR1/ENDOD1/BNIP3L/UCP2/UROD/FBXO9/MKRN1/LAMP2/ATP6V0A1/FECH/TNRC6B/GMPS/LRP10/RNF123/SLC25A38/TFRC
CD4_CM	Baseline	BTM	nuclear pore complex (M106.0)	15	0.313046	0.816527	0.710914	0.914313	0.888643	0.844459	2371	tags=40%, list=23%, signal=31%	NUP155/NUP205/XPO1/SEH1L/NUP54/RAN
CD4_CM	Baseline	Hallmark	HALLMARK_COMPLEMENT	113	-0.231096	-0.887917	0.713754	0.914313	0.927987	0.844459	1498	tags=15%, list=14%, signal=13%	MAFF/PREP/GNB2/STX4/XPNPEP1/PFN1/CPQ/PRCP/CSRP1/APOBEC3G/PHEX/IRF7/LAP3/CASP7/LCP2/CTSL/LCK
CD4_CM	Baseline	BTM	enriched in B cells (II) (M47.1)	21	-0.300086	-0.834865	0.720106	0.914889	0.889543	0.844991	2738	tags=33%, list=26%, signal=25%	MS4A1/TCF4/CD79B/TPD52/CXCR5/PLEKHG1/PTPRK
CD4_CM	Baseline	Hallmark	HALLMARK_IL2_STAT5_SIGNALING	144	0.219164	0.896549	0.743709	0.93016	0.927987	0.859095	2722	tags=35%, list=26%, signal=26%	ST3GAL4/AHNAK/RGS16/IL4R/CDKN1C/SWAP70/CAPG/AGER/RRAGD/RNH1/TIAM1/CD48/MYO1C/PIM1/MUC1/XBP1/NDRG1/TNFRSF18/PUS1/RORA/AHR/LRRC8C/BCL2/SPRED2/HOPX/PTGER2/ITGAE/ALCAM/IKZF2/CCND2/IFNGR1/ITGAV/SLC39A8/CASP3/DENND5A/HUWE1/TNFRSF4/ADAM19/EOMES/SNX9/COL6A1/ABCB1/FGL2/MYC/PTCH1/POU2F1/IRF4/EMP1/FLT3LG/IL10RA
CD4_CM	Baseline	BTM	CD4 T cell surface signature Th2-stimulated (S7)	11	0.328217	0.786512	0.749632	0.93016	0.912215	0.859095	1253	tags=27%, list=12%, signal=24%	GPR171/TMEM200A/IL17RB
CD4_CM	Baseline	Hallmark	HALLMARK_FATTY_ACID_METABOLISM	109	0.223062	0.877084	0.75365	0.93016	0.927987	0.859095	2707	tags=27%, list=26%, signal=20%	XIST/HPGD/S100A10/ACSS1/NBN/GCDH/D2HGDH/ENO2/UROD/ACADM/ETFDH/HCCS/NCAPH2/HMGCL/HADHB/HSD17B11/ECI1/SDHD/CRAT/SUCLG2/GLUL/ACOT8/IDH3G/SUCLA2/ACO2/PDHB/IDH3B/CPT2/MLYCD
CD4_CM	Baseline	BTM	enriched in activated dendritic cells/monocytes (M64)	12	0.318171	0.780355	0.757582	0.93016	0.912215	0.859095	2478	tags=42%, list=24%, signal=32%	FAM129A/MARCKS/SLC31A2/SOD2/TNFAIP2
CD4_CM	Baseline	BTM	intracellular transport (M147)	10	0.328861	0.767725	0.764523	0.93016	0.912215	0.859095	466	tags=10%, list=4%, signal=10%	ZFAND6
CD4_CM	Baseline	Hallmark	HALLMARK_CHOLESTEROL_HOMEOSTASIS	53	-0.247864	-0.839073	0.768132	0.93016	0.927987	0.859095	2329	tags=28%, list=22%, signal=22%	HSD17B7/TRIB3/ATF3/PLSCR1/HMGCS1/PDK3/FABP5/SCD/FADS2/STARD4/ACTG1/ACAT2/NSDHL/SC5D/GSTM2
CD4_CM	Baseline	Hallmark	HALLMARK_GLYCOLYSIS	120	-0.221532	-0.860325	0.792801	0.952006	0.927987	0.879272	2252	tags=28%, list=21%, signal=23%	GMPPA/CAPN5/TALDO1/SLC35A3/ARPP19/ALG1/SPAG4/NANP/GLCE/AKR1A1/RBCK1/PHKA2/CACNA1H/PDK3/G6PD/TGFBI/CITED2/B4GALT1/MED24/NDUFV3/TPST1/B4GALT7/PRPS1/PPIA/ALDOA/NOL3/PC/LDHA/NSDHL/NASP/EXT1/FUT8/GNPDA1/BPNT1
CD4_CM	Baseline	Hallmark	HALLMARK_HEDGEHOG_SIGNALING	13	-0.306475	-0.758108	0.799887	0.952006	0.927987	0.879272	1029	tags=15%, list=10%, signal=14%	RASA1/PML
CD4_CM	Baseline	Hallmark	HALLMARK_TGF_BETA_SIGNALING	37	-0.251186	-0.793078	0.808876	0.952006	0.927987	0.879272	1992	tags=32%, list=19%, signal=26%	NOG/KLF10/PPM1A/JUNB/ID3/FKBP1A/HDAC1/PMEPA1/FURIN/ARID4B/RAB31/SKI
CD4_CM	Baseline	BTM	myeloid, dendritic cell activation via NFkB (I) (M43.0)	10	-0.321428	-0.736404	0.819761	0.952006	0.956731	0.879272	1449	tags=50%, list=14%, signal=43%	ICAM1/TNF/BCL3/RELB/MAP3K8
CD4_CM	Baseline	Hallmark	HALLMARK_BILE_ACID_METABOLISM	57	-0.235879	-0.811591	0.820663	0.952006	0.927987	0.879272	1729	tags=19%, list=16%, signal=16%	PEX11G/NUDT12/FADS2/SULT2B1/PNPLA8/ABCD1/PEX12/SULT1B1/LIPE/SLC22A18/LCK
CD4_CM	Baseline	BTM	translation initiation factor 3 complex (M245)	10	0.308496	0.720182	0.826971	0.952006	0.956731	0.879272	2557	tags=40%, list=24%, signal=30%	UXT/EEF1G/EEF1B2/EIF3G
CD4_CM	Baseline	BTM	mitotic cell cycle in stimulated CD4 T cells (M4.5)	23	-0.268433	-0.761998	0.829167	0.952006	0.956731	0.879272	2602	tags=30%, list=25%, signal=23%	MELK/CXCR6/NDC80/LAG3/NUF2/KIAA0101/CDCA7
CD4_CM	Baseline	Hallmark	HALLMARK_REACTIVE_OXYGEN_SPECIES_PATHWAY	38	-0.241241	-0.766423	0.849702	0.965919	0.927987	0.892122	398	tags=13%, list=4%, signal=13%	G6PD/JUNB/NDUFS2/NDUFA6/LAMTOR5
CD4_CM	Baseline	Hallmark	HALLMARK_OXIDATIVE_PHOSPHORYLATION	150	-0.210723	-0.844468	0.853748	0.965919	0.927987	0.892122	1677	tags=17%, list=16%, signal=15%	SDHA/CS/TIMM9/SLC25A4/COX5B/NDUFA8/UQCRFS1/MRPS30/COX15/NDUFB2/LDHB/COX10/MRPL34/POR/COX5A/ACAA2/NDUFB6/LDHA/CYC1/IDH3A/NDUFB1/NDUFS2/NDUFA6/CASP7/SLC25A5/NDUFS3
CD4_CM	Baseline	BTM	enriched in B cells (VI) (M69)	11	-0.286313	-0.674402	0.881702	0.97618	0.979208	0.901599	2738	tags=45%, list=26%, signal=34%	BTLA/MS4A1/CD79B/CXCR5/PTPRK
CD4_CM	Baseline	BTM	cell adhesion (GO) (M117)	18	0.255928	0.699847	0.884794	0.97618	0.979208	0.901599	3104	tags=56%, list=30%, signal=39%	SPOCK2/SELPLG/BCL2/LEF1/CD96/PLEK/PTPRC/CD300A/CXCR3/CD6
CD4_CM	Baseline	Hallmark	HALLMARK_PEROXISOME	64	0.217691	0.78088	0.885297	0.97618	0.941805	0.901599	2825	tags=36%, list=27%, signal=26%	IDE/FDPS/ERCC1/SOD1/PEX13/LONP2/PEX11B/PEX6/HMGCL/CNBP/HSD17B11/CTPS1/SLC27A2/CRAT/ACOT8/SOD2/CADM1/ABCB1/PRDX5/SLC25A19/MLYCD/ECI2/GSTK1
CD4_CM	Baseline	BTM	Plasma cell surface signature (S3)	10	-0.28857	-0.661124	0.89232	0.97618	0.979208	0.901599	1311	tags=30%, list=12%, signal=26%	CLPTM1L/GPR25/SCARB2
CD4_CM	Baseline	BTM	enriched in B cells (I) (M47.0)	25	-0.238139	-0.692879	0.908548	0.97618	0.979208	0.901599	2738	tags=28%, list=26%, signal=21%	MS4A1/TCF4/CD79B/CXCR5/STAP1/PLEKHG1/PTPRK
CD4_CM	Baseline	BTM	cell cycle and transcription (M4.0)	183	-0.200478	-0.823379	0.912326	0.97618	0.979208	0.901599	2613	tags=30%, list=25%, signal=23%	LGALS2/MELK/EMR2/CCR1/PADI4/TK1/NDC80/PTAFR/RXRA/FCN1/IFI30/NCF1/S100A9/PCNA/PRIM1/LILRB3/CSF1R/CSTA/MS4A6A/MCM5/EPB41L3/NCF2/CKS2/TBXAS1/POLE2/TIMELESS/FCGRT/TGFBI/SPC24/LILRA1/GMNN/APOBEC3A/TLR8/NUF2/KIAA0101/LMO2/WHSC1/CDCA7/CENPH/BUB1/KIF18A/WDR76/CSF3R/LILRA2/BRCA1/RFC4/ANLN/RNASEH2A/RAB31/NPL/DNA2/TIPIN/AIF1/HELLS
CD4_CM	Baseline	BTM	receptors, cell migration (M109)	13	0.259443	0.646748	0.915048	0.97618	0.979208	0.901599	1809	tags=31%, list=17%, signal=25%	SYNE2/BCL2/LEF1/S1PR1
CD4_CM	Baseline	Hallmark	HALLMARK_PI3K_AKT_MTOR_SIGNALING	76	-0.211025	-0.762775	0.921461	0.97618	0.946574	0.901599	2226	tags=22%, list=21%, signal=18%	MAPK9/TRIB3/NOD1/STAT2/NCK1/MAP2K3/PIN1/RIPK1/HRAS/PFN1/PTPN11/DAPP1/PAK4/MAPK8/CAB39L/PRKAR2A/LCK
CD4_CM	Baseline	BTM	lymphocyte generic cluster (M60)	10	-0.272679	-0.624718	0.923775	0.97618	0.979208	0.901599	3951	tags=50%, list=38%, signal=31%	BANK1/CD28/CD2/CHI3L2/DTX3
CD4_CM	Baseline	Hallmark	HALLMARK_IL6_JAK_STAT3_SIGNALING	57	-0.212435	-0.730927	0.927642	0.97618	0.946574	0.901599	3129	tags=40%, list=30%, signal=28%	IL12RB1/IRF9/JUN/BAK1/IRF1/STAT1/MYD88/CCR1/SOCS3/TNFRSF1B/IFNGR2/LEPR/STAT2/A2M/PF4/STAT3/CSF1/IL10RB/MAP3K8/PTPN11/IL6ST/CSF3R/CD38
CD4_CM	Baseline	BTM	plasma cells & B cells, immunoglobulins (M156.0)	12	-0.254412	-0.615996	0.935313	0.97618	0.979208	0.901599	7829	tags=100%, list=75%, signal=25%	CPNE5/E2F5/BLK/OSBPL10/ITM2C/GNG7/FCRL1/IGJ/P2RX5/IGLL5/STAP1
CD4_CM	Baseline	BTM	T cell differentiation (M14)	12	-0.252331	-0.610957	0.938718	0.97618	0.979208	0.901599	2281	tags=33%, list=22%, signal=26%	LRRN3/TCF7/NOG/UBASH3A
CD4_CM	Baseline	BTM	B cell surface signature (S2)	39	-0.209856	-0.669849	0.957372	0.97618	0.979208	0.901599	2313	tags=26%, list=22%, signal=20%	TMEM156/CD79B/CCR6/CD37/SEMA4B/FAIM3/CXCR5/PTPRK/HLA-DMA/GABBR1
CD4_CM	Baseline	BTM	PLK1 signaling events (M4.2)	13	0.233703	0.582582	0.958164	0.97618	0.979208	0.901599	696	tags=8%, list=7%, signal=7%	TUBG1
CD4_CM	Baseline	Hallmark	HALLMARK_ALLOGRAFT_REJECTION	143	-0.193316	-0.768783	0.963171	0.97618	0.963171	0.901599	1333	tags=19%, list=13%, signal=17%	NCF4/HLA-G/EIF3A/TAPBP/NCK1/CD3D/ZAP70/PF4/CSK/CSF1/EIF5A/TLR6/RPS3A/NLRP3/IKBKB/HCLS1/HLA-DMA/NPM1/CD3G/BRCA1/CD74/BCL10/IRF7/CD7/IL16/LCP2/LCK
CD4_CM	Baseline	BTM	cell adhesion (M51)	10	0.229269	0.535228	0.966805	0.97618	0.979208	0.901599	912	tags=10%, list=9%, signal=9%	JAM3
CD4_CM	Baseline	BTM	enriched in myeloid cells and monocytes (M81)	18	0.209175	0.571998	0.969882	0.97618	0.979208	0.901599	1431	tags=11%, list=14%, signal=10%	TLR4/MARCKS
CD4_CM	Baseline	BTM	enriched in B cells (III) (M47.2)	15	-0.196584	-0.50421	0.986682	0.986682	0.986682	0.911299	3733	tags=53%, list=36%, signal=34%	FCRLA/TBC1D9/FCRL3/HLA-DOA/HLA-DQA1/CD69/TPD52/FAIM3
CD4_CM	D1	Hallmark	HALLMARK_INTERFERON_GAMMA_RESPONSE	165	0.62828	2.54771	0.000182548	0.00686904	0.00473934	0.00555121	1362	tags=39%, list=13%, signal=35%	EIF4E3/TAP1/B2M/PSME1/OGFR/STAT1/PSMB9/APOL6/MVP/SAMHD1/ISG20/MTHFD2/UBE2L6/IFI30/NLRC5/PSMB8/PML/PSME2/HIF1A/LYSMD2/TRIM21/TNFSF10/IRF1/PARP12/PSMB10/IL15RA/JAK2/PARP14/RNF31/DDX60/GBP4/SRI/TRIM14/RIPK2/TRAFD1/PTPN2/STAT2/PIM1/ADAR/IRF2/CASP1/ITGB7/CASP4/CFH/CD40/GCH1/STAT3/SAMD9L/HLA-B/DDX58/TAPBP/PTPN6/LGALS3BP/MYD88/PSMB2/EIF2AK2/LAP3/RAPGEF6/UPP1/IRF4/LY6E/RBCK1/STAT4/OAS2/GZMA
CD4_CM	D1	Hallmark	HALLMARK_INTERFERON_ALPHA_RESPONSE	86	0.698937	2.57683	0.000189573	0.00686904	0.00473934	0.00555121	1050	tags=41%, list=10%, signal=37%	TAP1/B2M/PSME1/PARP9/GBP2/OGFR/PSMB9/ISG20/NUB1/UBE2L6/IFI30/PSMB8/PSME2/TRIM21/IRF1/PARP12/LPAR6/PARP14/RNF31/DDX60/GBP4/MOV10/TRIM14/RIPK2/TRAFD1/STAT2/ADAR/IRF2/CASP1/SAMD9L/IFITM1/LGALS3BP/TMEM140/EIF2AK2/LAP3
CD4_CM	D1	BTM	mitotic cell cycle - DNA replication (M4.4)	17	-0.739741	-1.97613	0.000205255	0.00686904	0.00775537	0.00555121	1636	tags=53%, list=16%, signal=45%	MCM5/POLE2/MCM7/RPA2/CDC6/MCM10/MCM2/STIL/KIF15
CD4_CM	D1	BTM	cell cycle (I) (M4.1)	69	-0.69704	-2.53211	0.000211864	0.00686904	0.00775537	0.00555121	1636	tags=51%, list=16%, signal=43%	MCM5/POLE2/CDK1/SMC4/H2AFX/TACC3/SPC24/TIMELESS/CDC6/UBE2S/FANCI/PLK1/BRCA1/TTK/MCM10/RFC5/ZWILCH/BUB1/NCAPH/MCM2/MYBL2/CCNB1/SPAG5/NUF2/KIF20A/CCNA2/KIF18A/ANLN/HELLS/CCNF/UBE2C/AURKA/MELK/MAD2L1/KIF15
CD4_CM	D1	BTM	cell cycle and transcription (M4.0)	183	-0.487725	-2.03345	0.000221582	0.00686904	0.00775537	0.00555121	1854	tags=39%, list=18%, signal=33%	SLC7A7/CPPED1/GGH/WHSC1/SLC31A2/CCR1/CFP/SIRPA/MCM5/POLE2/CDK1/LY86/TK1/H2AFX/TACC3/SPC24/CDCA7/KCTD12/DONSON/TIMELESS/EPB41L3/CDC6/UBE2S/LMO2/PADI4/FANCI/PLK1/BRCA1/RNASEH2A/TTK/MCM10/IL1RN/CST3/RFC5/KIAA1524/ZWILCH/PLBD1/RAB31/BUB1/NPL/NCAPH/MCM2/MYBL2/KIF14/CCNB1/DEPDC1/HMOX1/CLEC4E/HCK/CSF1R/NCF1/SPAG5/NUF2/KIF20A/DEPDC1B/APOBEC3B/CCNA2/KIF18A/KIAA0101/ANLN/HELLS/CCNF/STIL/NEIL3/UBE2C/AURKA/MELK/MAD2L1/ALDH2/CSTA/KIF15/ARHGAP11A
CD4_CM	D1	BTM	cell cycle (III) (M103)	35	-0.569945	-1.80558	0.00062396	0.016119	0.016379	0.0130265	1696	tags=49%, list=16%, signal=41%	RAD21/E2F1/WEE1/DBF4/PKMYT1/MCM5/CDK1/MCM7/CDC6/PLK1/TTK/BUB1/MCM2/CDKN1B/CCNB1/CCNA2/MAD2L1
CD4_CM	D1	Hallmark	HALLMARK_IL2_STAT5_SIGNALING	144	0.42627	1.69751	0.000923361	0.0204459	0.0153894	0.0165233	1986	tags=33%, list=19%, signal=27%	TNFSF10/SLC1A5/CCND2/CAPN3/DCPS/SWAP70/BCL2/MUC1/FLT3LG/GBP4/DENND5A/CDC42SE2/ADAM19/PLEC/MYO1C/PIM1/F2RL2/CISH/ITGAV/MYC/CCND3/RNH1/ITGA6/XBP1/IRF4/CAPG/SOCS2/BHLHE40/CDCP1/TNFRSF4/GLIPR2/CD86/SNX9/RHOB/CD48/CSF1/PTGER2/AHR/COL6A1/IL4R/SH3BGRL2/IGF2R/TIAM1/TNFRSF18/SOCS1/UCK2/PTCH1/GALM
CD4_CM	D1	BTM	type I interferon response (M127)	12	0.772721	1.84273	0.00115362	0.0223515	0.0242261	0.0180633	899	tags=42%, list=9%, signal=38%	TAP1/PARP9/STAT1/DDX60/IFITM1
CD4_CM	D1	BTM	PLK1 signaling events (M4.2)	13	-0.76615	-1.90285	0.00187539	0.0318572	0.0328193	0.0257454	1189	tags=54%, list=11%, signal=48%	PLK1/BUB1/MYBL2/KIF14/CLSPN/KIF20A/AURKA
CD4_CM	D1	Hallmark	HALLMARK_APOPTOSIS	111	0.428549	1.64731	0.00205531	0.0318572	0.0256913	0.0257454	1528	tags=25%, list=15%, signal=22%	DPYD/TAP1/ISG20/TNFSF10/IRF1/ATF3/DNAJA1/CCND2/ANXA1/PPP2R5B/BNIP3L/ENO2/DFFA/SQSTM1/PRF1/XIAP/CASP1/CASP4/GCH1/RHOT2/SPTAN1/VDAC2/SOD1/PTK2/PSEN2/RELA/GSR/RHOB
CD4_CM	D1	BTM	platelet activation (I) (M32.0)	19	-0.663576	-1.81867	0.00288244	0.0406162	0.0432366	0.0328239	1592	tags=37%, list=15%, signal=31%	GNB2/AKT1/PFN1/GNAI2/CORO1A/ZYX/H1FX
CD4_CM	D1	BTM	enriched in activated dendritic cells (II) (M165)	21	0.634335	1.74531	0.00368217	0.0475614	0.0483285	0.0384367	2159	tags=33%, list=21%, signal=27%	PARP9/ATF3/CSF2RA/IFIH1/LAMP3/IFIT3/IFIT2
CD4_CM	D1	BTM	transmembrane transport (I) (M87)	10	-0.764754	-1.77133	0.00452582	0.0539617	0.0528012	0.0436091	1903	tags=70%, list=18%, signal=57%	SLC11A1/SLC7A7/SLC31A2/ABCG2/NLRP3/HMOX1/VDR
CD4_CM	D1	BTM	cell division (stimulated CD4+ T cells) (M46)	14	-0.705585	-1.78492	0.00523013	0.0577413	0.0549163	0.0466636	2052	tags=71%, list=20%, signal=58%	MYB/GNB4/GGH/CDK1/TST/CDCA7/SLC27A2/KIF20A/APOBEC3B/KIAA0101
CD4_CM	D1	Hallmark	HALLMARK_SPERMATOGENESIS	59	-0.462701	-1.63179	0.00584185	0.0577413	0.0584185	0.0466636	2191	tags=44%, list=21%, signal=35%	DBF4/NF2/JAM3/TULP2/GMCL1/IFT88/RAD17/PHF7/CDK1/IDE/PARP2/SPATA6/STRBP/TTK/STAM2/ACE/BUB1/NCAPH/ALOX15/GFI1/TSN/POMC/PRKAR2A/RPL39L/AURKA/NPHP1
CD4_CM	D1	BTM	antiviral IFN signature (M75)	12	0.727938	1.73593	0.00596039	0.0577413	0.0568947	0.0466636	1890	tags=50%, list=18%, signal=41%	BCL3/PML/DDX60/DDX58/IFIH1/OAS3
CD4_CM	D1	BTM	mitotic cell cycle in stimulated CD4 T cells (M4.5)	23	-0.601223	-1.73258	0.00676645	0.0609827	0.0571996	0.0492831	271	tags=43%, list=3%, signal=42%	CDK1/TACC3/CDCA7/NUF2/KIF20A/DEPDC1B/KIAA0101/ZEB1/MELK/MAD2L1
CD4_CM	D1	BTM	mitotic cell division (M6)	12	-0.720756	-1.75434	0.00708186	0.0609827	0.0571996	0.0492831	1406	tags=58%, list=13%, signal=51%	SPC24/PLK1/ZWILCH/BUB1/NUF2/KIF18A/MAD2L1
CD4_CM	D1	BTM	viral sensing & immunity; IRF2 targets network (II) (M111.1)	10	0.753914	1.70562	0.0079751	0.06506	0.0598133	0.0525782	866	tags=50%, list=8%, signal=46%	TAP1/PSMB8/PSMB10/CASP1/DDX58
CD4_CM	D1	BTM	chaperonin mediated protein folding (I) (M204.0)	12	0.708339	1.68919	0.0109594	0.0823155	0.0731877	0.0665232	2424	tags=58%, list=23%, signal=45%	HSPE1/CCT8/CCT5/CCT7/HSPD1/SSBP1/CCT6A
CD4_CM	D1	BTM	enriched in antigen presentation (I) (M71)	11	-0.715188	-1.7072	0.0111524	0.0823155	0.0731877	0.0665232	699	tags=73%, list=7%, signal=68%	HLA-DPA1/HLA-DRA/HLA-DPB1/FAR2/HLA-DQA1/ITPR3/SLC27A2/HMOX1
CD4_CM	D1	Hallmark	HALLMARK_INFLAMMATORY_RESPONSE	105	0.384358	1.46637	0.0128229	0.0903431	0.106857	0.0730107	1868	tags=29%, list=18%, signal=24%	HIF1A/SEMA4D/TNFSF10/IRF1/LYN/IL15RA/SRI/P2RX7/RIPK2/CD40/GCH1/TPBG/TLR3/IFITM1/TAPBP/EIF2AK2/MYC/TNFSF9/PTAFR/CD55/LY6E/KCNA3/RELA/CD48/CSF1/PTGER2/AHR/IL4R/LAMP3/HBEGF
CD4_CM	D1	BTM	platelet activation (II) (M32.1)	20	-0.59414	-1.64938	0.0162954	0.105471	0.100648	0.085236	1883	tags=45%, list=18%, signal=37%	PKN1/GNB2/SIPA1/NBEAL2/AKT1/PFN1/GNAI2/EHMT2/ZYX
CD4_CM	D1	Hallmark	HALLMARK_G2M_CHECKPOINT	120	-0.355389	-1.40215	0.0167939	0.105471	0.110342	0.085236	1636	tags=30%, list=16%, signal=26%	MCM5/ORC5/CDK1/SMC4/TACC3/RPA2/SLC7A5/ARID4A/CDC6/UBE2S/PLK1/LIG3/TTK/XPO1/KIF5B/ODC1/HUS1/BUB1/MCM2/MYBL2/CDKN1B/BUB3/HMGA1/ABL1/SLC7A1/LBR/CTCF/CCNA2/CCNF/STIL/UBE2C/AURKA/HMGN2/MAD2L1/HNRNPD/KIF15
CD4_CM	D1	Hallmark	HALLMARK_COMPLEMENT	113	0.368922	1.42227	0.0176547	0.105471	0.110342	0.085236	1400	tags=23%, list=13%, signal=20%	PSMB9/PPP2CB/IRF1/LYN/USP15/JAK2/FCN1/DPP4/ITGAM/ANXA5/USP14/PIM1/SH2B3/IRF2/RCE1/CASP1/CASP4/CFH/HSPA1A/LAP3/DOCK9/CD55/CR2/LAMP2/GZMA/CTSS
CD4_CM	D1	BTM	MAPK, RAS signaling (M100)	10	-0.715228	-1.65661	0.0176918	0.105471	0.103202	0.085236	1148	tags=50%, list=11%, signal=45%	AKT1/ARRB2/RASGRP4/RAC2/MAP4K1
CD4_CM	D1	Hallmark	HALLMARK_TNFA_SIGNALING_VIA_NFKB	135	0.347535	1.37427	0.0238447	0.136886	0.123644	0.110625	1868	tags=23%, list=18%, signal=19%	TAP1/BCL3/SNN/IRF1/ATF3/IL15RA/SGK1/DENND5A/NFE2L2/RIPK2/TNIP2/SQSTM1/STAT5A/GCH1/SLC2A6/DDX58/MYC/PANX1/TNFSF9/BHLHE40/BIRC2/KLF10/RELA/RHOB/IFIH1/CSF1/TRIP10/TUBB2A/ETS2/YRDC/HBEGF
CD4_CM	D1	Hallmark	HALLMARK_E2F_TARGETS	128	-0.340868	-1.36053	0.0247289	0.136892	0.123644	0.110629	1516	tags=29%, list=14%, signal=25%	DUT/KIF22/SNRPB/MCM5/CDK1/SMC4/MCM7/TK1/TACC3/SPC24/RPA2/MSH2/DONSON/TIMELESS/UBE2S/PLK1/BRCA1/RNASEH2A/XPO1/ANP32E/HUS1/MCM2/MYBL2/CDKN1B/HMGA1/MXD3/DEPDC1/SMC6/LBR/CTCF/SPAG5/HELLS/AURKA/MELK/MAD2L1/HNRNPD/EXOSC8
CD4_CM	D1	Hallmark	HALLMARK_ALLOGRAFT_REJECTION	143	0.337111	1.34155	0.0288408	0.154149	0.131095	0.124576	1774	tags=26%, list=17%, signal=22%	TAP1/B2M/GBP2/STAT1/BCL3/HIF1A/LY75/LYN/HLA-DOA/CCND2/PSMB10/JAK2/RIPK2/PRF1/CD40/TLR3/TAPBP/PTPN6/HLA-E/CCND3/UBE2D1/IRF4/CAPG/TRAT1/KLRD1/STAT4/GZMA/CTSS/CD86/RPS9/TRAF2/CSF1/ITK/CD8B/TGFB1/IL4R/IL2RG
CD4_CM	D1	Hallmark	HALLMARK_MITOTIC_SPINDLE	133	-0.331341	-1.32934	0.0327904	0.164497	0.131415	0.132938	1516	tags=27%, list=14%, signal=23%	CDK1/RALBP1/SMC4/NCK1/TLK1/SAC3D1/WASF2/EPB41L2/GSN/PLK1/TTK/CDK5RAP2/TUBGCP3/PPP4R2/CCDC88A/CAPZB/RASA1/TSC1/CDC42/KIF5B/CNTRL/DST/CEP250/BUB1/KIFAP3/NIN/WASL/STK38L/ABL1/TUBD1/ABR/ANLN/MYO9B/AURKA/KIF15/PIF1
CD4_CM	D1	BTM	CORO1A-DEF6 network (II) (M32.4)	10	-0.679083	-1.57289	0.0337379	0.164497	0.178294	0.132938	1690	tags=40%, list=16%, signal=34%	MAZ/GNB2/CORO1A/H1FX
CD4_CM	D1	BTM	E2F1 targets (Q3) (M10.0)	24	-0.522017	-1.52218	0.0339607	0.164497	0.178294	0.132938	1542	tags=38%, list=15%, signal=32%	POLE2/ARID4A/CDC6/MCM2/HMGA1/MAP4K1/KIAA0101/HIST1H2BK/MELK
CD4_CM	D1	Hallmark	HALLMARK_WNT_BETA_CATENIN_SIGNALING	22	0.541549	1.51248	0.0386483	0.174594	0.131415	0.141098	2908	tags=55%, list=28%, signal=40%	CCND2/MAML1/MYC/KAT2A/PSEN2/AXIN1/PTCH1/CUL1/HDAC2/AXIN2/NCOR2/DVL2
CD4_CM	D1	Hallmark	HALLMARK_OXIDATIVE_PHOSPHORYLATION	150	0.326415	1.30526	0.0392447	0.174594	0.131415	0.141098	1498	tags=19%, list=14%, signal=17%	SDHA/NDUFA9/MFN2/TIMM17A/TOMM22/HCCS/CYC1/ATP6V0C/SLC25A12/CS/MRPS12/POLR2F/RHOT1/IDH3A/CYB5R3/RHOT2/NDUFS4/NDUFB1/UQCRQ/IMMT/ACO2/DLST/VDAC2/COX4I1/UQCRC1/PDHA1/HSPA9/COX5A/ACADM
CD4_CM	D1	Hallmark	HALLMARK_UV_RESPONSE_UP	96	0.362584	1.36424	0.0394245	0.174594	0.131415	0.141098	1201	tags=19%, list=11%, signal=17%	TAP1/TGFBRAP1/HLA-F/IRF1/LYN/ATF3/STIP1/DNAJA1/AGO2/ENO2/TFRC/SQSTM1/GCH1/YKT6/CLCN2/CCND3/PPIF/FKBP4
CD4_CM	D1	BTM	enriched in B cells (II) (M47.1)	21	0.547671	1.50686	0.0420543	0.181067	0.210271	0.146329	1204	tags=33%, list=11%, signal=30%	CELSR1/SP140/MS4A1/PKIG/PAWR/BCL11A/CR2
CD4_CM	D1	BTM	T cell activation (I) (M7.1)	42	-0.426134	-1.40212	0.0524235	0.217342	0.243252	0.175645	1134	tags=26%, list=11%, signal=23%	ZAP70/TCF7/RORA/CORO1A/BCL11B/CD27/LCK/TIGIT/RHOH/ITPR3/CD3G
CD4_CM	D1	BTM	cell division in stimulated CD4 T cells (M4.6)	11	-0.638051	-1.52307	0.0532838	0.217342	0.243252	0.175645	1542	tags=55%, list=15%, signal=47%	POLE2/CDCA7/FANCI/BRCA1/DEPDC1B/ANLN
CD4_CM	D1	Hallmark	HALLMARK_XENOBIOTIC_METABOLISM	99	-0.337117	-1.29475	0.0606061	0.24087	0.189394	0.194659	564	tags=13%, list=5%, signal=13%	SHMT2/MCCC2/HACL1/CAT/ADH5/HMOX1/ENTPD5/PMM1/ITIH4/ALDH2/TMEM97/DCXR/ASL
CD4_CM	D1	Hallmark	HALLMARK_ANDROGEN_RESPONSE	63	0.380945	1.33366	0.06748	0.261485	0.198471	0.211319	1529	tags=21%, list=15%, signal=18%	B2M/TMEM50A/SLC38A2/SGK1/HPGD/RPS6KA3/PTK2B/ITGAV/FKBP5/CCND3/IQGAP2/GSR/ELL2
CD4_CM	D1	BTM	T cell surface signature (S0)	25	0.490321	1.41528	0.0697223	0.263584	0.298971	0.213015	461	tags=20%, list=4%, signal=19%	GPR171/SLC38A1/FLT3LG/SLC37A3/GIMAP2
CD4_CM	D1	BTM	plasma cells & B cells, immunoglobulins (M156.0)	12	-0.604948	-1.47246	0.0720683	0.265966	0.298971	0.214941	2274	tags=50%, list=22%, signal=39%	E2F5/STAP1/ITM2C/BLK/FCRL1/CD52
CD4_CM	D1	BTM	Activated (LPS) dendritic cell surface signature (S11)	21	0.516552	1.42124	0.074031	0.266856	0.298971	0.215659	1306	tags=29%, list=12%, signal=25%	IL13RA1/LY75/GPR157/CD40/TMEM140/LAMP2
CD4_CM	D1	BTM	innate antiviral response (M150)	12	0.604646	1.44191	0.0794078	0.279732	0.308808	0.226065	1890	tags=25%, list=18%, signal=21%	TAP1/EIF2AK2/OAS3
CD4_CM	D1	BTM	CORO1A-DEF6 network (I) (M32.2)	17	-0.525121	-1.4028	0.0843596	0.280954	0.311271	0.227053	1304	tags=29%, list=12%, signal=26%	SIPA1/CORO1A/ATP5D/TECR/H1FX
CD4_CM	D1	BTM	cell division - E2F transcription network (M4.8)	15	-0.542331	-1.39843	0.08597	0.280954	0.311271	0.227053	1541	tags=47%, list=15%, signal=40%	CASP2/H2AFX/TIMELESS/RNASEH2A/RFC5/MCM2/MAD2L1
CD4_CM	D1	Hallmark	HALLMARK_BILE_ACID_METABOLISM	57	-0.369311	-1.29345	0.087811	0.280954	0.226576	0.227053	941	tags=42%, list=9%, signal=39%	SLC35B2/PEX7/ABCA5/SULT1B1/PXMP2/PEX12/OPTN/SLC23A2/PRDX5/ABCA2/SLC27A5/SLC29A1/PAOX/SULT2B1/LIPE/LCK/FADS2/PEX19/HACL1/SLC27A2/ATXN1/CAT/HSD17B11/SCP2
CD4_CM	D1	Hallmark	HALLMARK_HEDGEHOG_SIGNALING	13	0.580208	1.41468	0.0901403	0.280954	0.226576	0.227053	3056	tags=69%, list=29%, signal=49%	CELSR1/PML/TLE1/ETS2/PTCH1/AMOT/CDK5R1/CDK6/DPYSL2
CD4_CM	D1	BTM	small GTPase mediated signal transduction (M215)	14	-0.553938	-1.40129	0.0901674	0.280954	0.315586	0.227053	980	tags=36%, list=9%, signal=32%	ARHGAP25/FGD3/RHOH/RAC2/ARHGDIB
CD4_CM	D1	Hallmark	HALLMARK_IL6_JAK_STAT3_SIGNALING	57	0.378	1.29751	0.0906304	0.280954	0.226576	0.227053	1869	tags=26%, list=18%, signal=22%	STAT1/IL13RA1/IRF1/IL15RA/CSF2RA/PTPN2/STAT2/PIM1/STAT3/MYD88/CSF1/TGFB1/IL4R/IL2RG/SOCS1
CD4_CM	D1	BTM	CD4 T cell surface signature Th2-stimulated (S7)	11	-0.597646	-1.42662	0.094176	0.286221	0.318983	0.231309	211	tags=45%, list=2%, signal=45%	CD28/ITM2A/CD3G/SLC4A7/CLDND1
CD4_CM	D1	BTM	receptors, cell migration (M109)	13	0.569555	1.3887	0.103402	0.298144	0.320774	0.240945	273	tags=15%, list=3%, signal=15%	SYNE2/BCL2
CD4_CM	D1	BTM	mitotic cell cycle (M4.7)	10	-0.607397	-1.40685	0.103477	0.298144	0.320774	0.240945	1696	tags=60%, list=16%, signal=50%	SGOL2/PKMYT1/CDK1/PLK1/CCNB1/CCNA2
CD4_CM	D1	BTM	enriched in monocytes (II) (M11.0)	115	0.317105	1.22668	0.10387	0.298144	0.320774	0.240945	847	tags=16%, list=8%, signal=15%	IL13RA1/IFI30/S100A11/TYMP/LYN/CSF2RA/HPSE/SGK1/FCN1/MAFB/ITGAM/NCF2/AOAH/LST1/S100A8/SIRPB1/DMXL2/IMPA2
CD4_CM	D1	BTM	enriched in antigen presentation (III) (M95.1)	11	-0.588275	-1.40425	0.109252	0.307893	0.327757	0.248824	684	tags=36%, list=7%, signal=34%	HLA-DMA/ITGB2/EVI2B/LAPTM5
CD4_CM	D1	BTM	leukocyte migration (M88.0)	11	0.594377	1.37731	0.117829	0.326135	0.343669	0.263566	1998	tags=27%, list=19%, signal=22%	LGALS4/BCL2L14/GPR35
CD4_CM	D1	BTM	T cell activation and signaling (M5.1)	20	-0.475745	-1.3207	0.128919	0.35057	0.365852	0.283313	1134	tags=25%, list=11%, signal=22%	ZAP70/BIN2/LCK/CD52/CD3G
CD4_CM	D1	BTM	translation initiation factor 3 complex (M245)	10	-0.573391	-1.32809	0.150792	0.400341	0.410937	0.323535	2368	tags=50%, list=23%, signal=39%	PHB2/EIF3H/EIF3G/EIF3E/EIF3K
CD4_CM	D1	BTM	collagen, TGFB family et al (M77)	16	-0.493276	-1.29392	0.152634	0.400341	0.410937	0.323535	875	tags=25%, list=8%, signal=23%	BCL11B/SEMA6A/VDR/COL6A3
CD4_CM	D1	Hallmark	HALLMARK_NOTCH_SIGNALING	17	0.497962	1.29882	0.154971	0.400341	0.368978	0.323535	3019	tags=47%, list=29%, signal=34%	KAT2A/PSEN2/PSENEN/LFNG/CUL1/SKP1/DTX1/NOTCH2
CD4_CM	D1	Hallmark	HALLMARK_UNFOLDED_PROTEIN_RESPONSE	88	0.318498	1.17889	0.163623	0.415762	0.371869	0.335998	1832	tags=23%, list=17%, signal=19%	MTHFD2/PREB/ATF3/EDC4/EIF4EBP1/PARN/NHP2/NOLC1/SEC31A/CXXC1/XBP1/EXOC2/TATDN2/HSPA9/NOP14/EIF4G1/DCTN1/TUBB2A/CNOT4/EXOSC5
CD4_CM	D1	BTM	double positive thymocytes (M126)	11	-0.538649	-1.28579	0.180091	0.437655	0.461648	0.35369	875	tags=36%, list=8%, signal=33%	CD3E/BCL11B/APBB1/SH2D1A
CD4_CM	D1	BTM	nuclear pore complex (M106.0)	15	-0.489118	-1.26122	0.183389	0.437655	0.461648	0.35369	1423	tags=33%, list=14%, signal=29%	NUP54/NUP155/XPO1/SEH1L/NUP37
CD4_CM	D1	BTM	enriched in monocytes (IV) (M118.0)	29	0.409116	1.22082	0.187584	0.437655	0.461648	0.35369	51	tags=7%, list=0%, signal=7%	DPYD/SAMHD1
CD4_CM	D1	BTM	lymphocyte generic cluster (M60)	10	-0.549712	-1.27324	0.189056	0.437655	0.461648	0.35369	2932	tags=80%, list=28%, signal=58%	DHCR24/DTX3/CD2/ADARB1/BANK1/NAV1/CD28/SH2D2A
CD4_CM	D1	Hallmark	HALLMARK_APICAL_JUNCTION	97	-0.299258	-1.1465	0.191563	0.437655	0.389654	0.35369	2665	tags=38%, list=25%, signal=29%	IRS1/FSCN1/TGFBI/ACTB/CRAT/SYK/CTNNA1/CD274/VAV2/B4GALT1/ACTG1/NF2/CAP1/JAM3/PKD1/MVD/SIRPA/TAOK2/PTEN/LDLRAP1/MAPK11/EPB41L2/LIMA1/ARPC2/PFN1/GNAI2/RASA1/TSC1/INSIG1/WASL/RSU1/CNN2/RAC2/NEXN/ZYX/NLGN2/AKT3
CD4_CM	D1	BTM	TLR and inflammatory signaling (M16)	19	-0.447436	-1.22629	0.193535	0.437655	0.461845	0.35369	2946	tags=53%, list=28%, signal=38%	TLR5/FGR/CSF3R/NCF4/TLR8/TLR6/PADI4/LY96/NPL/TLR1
CD4_CM	D1	Hallmark	HALLMARK_GLYCOLYSIS	120	0.293659	1.14268	0.194757	0.437655	0.389654	0.35369	1632	tags=21%, list=16%, signal=18%	ISG20/IL13RA1/PPP2CB/ENO1/HOMER1/NASP/UGP2/ENO2/PRPS1/GALE/TPBG/COG2/EXT1/EXT2/MIF/ZNF292/FKBP4/SOD1/PGAM1/RBCK1/NOL3/ALDH9A1/B4GALT7/TPST1/PYGB
CD4_CM	D1	Hallmark	HALLMARK_FATTY_ACID_METABOLISM	109	0.298632	1.14627	0.194827	0.437655	0.389654	0.35369	1891	tags=21%, list=18%, signal=17%	SDHA/PSME1/UBE2L6/HCCS/ECI2/ENO2/HPGD/ACSL4/IL4I1/ACOT2/ACO2/RAP1GDS1/MIF/DLST/ACSS1/PDHA1/ALDH9A1/ACADM/HSPH1/REEP6/SDHC/HSP90AA1/SUCLG2
CD4_CM	D1	Hallmark	HALLMARK_PROTEIN_SECRETION	73	0.320719	1.15165	0.210177	0.465391	0.404186	0.376105	2018	tags=30%, list=19%, signal=25%	CD63/MAPK1/ARFIP1/RPS6KA3/USO1/VPS45/MON2/BNIP3/YKT6/VAMP4/COG2/SEC31A/M6PR/SOD1/TMED2/LAMP2/NAPG/ARF1/IGF2R/RAB14/BET1/ARCN1
CD4_CM	D1	BTM	enriched in neutrophils (II) (M163)	12	0.519332	1.23846	0.215728	0.470955	0.503365	0.380602	2996	tags=75%, list=29%, signal=54%	FRAT2/TSPAN2/SLC40A1/IMPA2/MBOAT7/DENND3/TYROBP/CFD/ARAP3
CD4_CM	D1	BTM	T cell activation (IV) (M52)	11	-0.510712	-1.2191	0.230896	0.495303	0.513563	0.400279	2093	tags=45%, list=20%, signal=36%	CD3E/UNC93B1/LCK/LPXN/GFI1
CD4_CM	D1	BTM	mitochondrial cluster (M235)	12	0.508372	1.21233	0.236301	0.495303	0.513563	0.400279	2527	tags=50%, list=24%, signal=38%	DNAJA3/EIF2B3/HIBADH/ACADM/ALDH6A1/NDUFA8
CD4_CM	D1	BTM	viral sensing & immunity; IRF2 targets network (I) (M111.0)	15	0.477184	1.20837	0.238169	0.495303	0.513563	0.400279	523	tags=20%, list=5%, signal=19%	TAP1/PSMB8/RIPK2
CD4_CM	D1	BTM	T cell signaling and costimulation (M44)	10	-0.524812	-1.21557	0.239663	0.495303	0.513563	0.400279	1114	tags=50%, list=11%, signal=45%	TCF7/IL23A/LCK/CD37/ARHGDIB
CD4_CM	D1	BTM	Resting dendritic cell surface signature (S10)	36	-0.360226	-1.14698	0.253133	0.516258	0.531579	0.417213	1281	tags=22%, list=12%, signal=20%	LPCAT2/GPR137B/TTYH3/SERINC5/ACE/HLA-DMA/SFXN3/CSF1R
CD4_CM	D1	BTM	KLF12 targets network (M32.3)	12	-0.476031	-1.15867	0.281608	0.56419	0.579781	0.455949	1592	tags=33%, list=15%, signal=28%	GNB2/NBEAL2/GNAI2/CORO1A
CD4_CM	D1	Hallmark	HALLMARK_ANGIOGENESIS	11	0.502525	1.16446	0.283915	0.56419	0.525768	0.455949	1310	tags=27%, list=12%, signal=24%	CCND2/ITGAV/PTK2
CD4_CM	D1	Hallmark	HALLMARK_ESTROGEN_RESPONSE_EARLY	111	0.278637	1.07106	0.309791	0.607817	0.553198	0.491207	1346	tags=20%, list=13%, signal=17%	CELSR1/JAK2/BCL2/MUC1/CISH/SLC37A1/TPBG/ITPK1/AFF1/SLC39A6/MYOF/MYC/FKBP5/PPIF/XBP1/ASB13/SH3BP5/TMPRSS3/FKBP4/BHLHE40/SYNGR1/KLF10
CD4_CM	D1	BTM	T cell differentiation (M14)	12	-0.459558	-1.11858	0.3216	0.623099	0.649384	0.503557	1861	tags=58%, list=18%, signal=48%	MAL/UBASH3A/TXK/CD28/TCF7/BCL11B/SH2D1A
CD4_CM	D1	Hallmark	HALLMARK_PEROXISOME	64	-0.296724	-1.06353	0.329841	0.631125	0.556476	0.510043	1392	tags=19%, list=13%, signal=16%	IDE/MSH2/ITGB1BP1/SULT2B1/BCL10/SLC27A2/ATXN1/CAT/CDK7/HSD17B11/SCP2/PABPC1
CD4_CM	D1	Hallmark	HALLMARK_CHOLESTEROL_HOMEOSTASIS	53	-0.307953	-1.06331	0.333885	0.631125	0.556476	0.510043	692	tags=32%, list=7%, signal=30%	EBP/PLSCR1/LDLR/ABCA2/ACTG1/DHCR7/MVD/CHKA/FDFT1/FABP5/GSTM2/ALDOC/FASN/FADS2/NSDHL/CXCL16/TMEM97
CD4_CM	D1	BTM	enriched in T cells (II) (M223)	11	0.480081	1.11246	0.339535	0.634071	0.672663	0.512424	459	tags=18%, list=4%, signal=17%	SLC38A1/DPP4
CD4_CM	D1	BTM	T cell activation (III) (M7.4)	12	-0.44636	-1.08645	0.354301	0.642531	0.680678	0.519261	998	tags=17%, list=10%, signal=15%	RORA/LCK
CD4_CM	D1	Hallmark	HALLMARK_ESTROGEN_RESPONSE_LATE	107	0.273501	1.04682	0.355031	0.642531	0.56351	0.519261	1297	tags=20%, list=12%, signal=17%	ISG20/UNC13B/JAK2/BCL2/NAB2/SGK1/GALE/CISH/TPBG/IMPA2/ITPK1/AFF1/PTPN6/LSR/MYOF/FKBP5/PPIF/XBP1/TMPRSS3/FKBP4/TSPAN13
CD4_CM	D1	BTM	myeloid, dendritic cell activation via NFkB (I) (M43.0)	10	0.48469	1.09654	0.356545	0.642531	0.680678	0.519261	72	tags=10%, list=1%, signal=10%	BCL3
CD4_CM	D1	Hallmark	HALLMARK_MYC_TARGETS_V2	44	0.323675	1.05534	0.360646	0.642531	0.56351	0.519261	2885	tags=45%, list=27%, signal=33%	PHB/HSPE1/UTP20/NOLC1/TCOF1/MYC/NOP16/NIP7/HSPD1/MRTO4/EXOSC5/NDUFAF4/PES1/MAP3K6/DDX18/AIMP2/SLC19A1/RRP9/PUS1/WDR74
CD4_CM	D1	BTM	enriched in NK cells (III) (M157)	11	-0.448572	-1.07077	0.375465	0.660196	0.703996	0.533537	2760	tags=55%, list=26%, signal=40%	CD7/MATK/PTPN4/CX3CR1/GPR18/TIGIT
CD4_CM	D1	Hallmark	HALLMARK_P53_PATHWAY	128	0.262698	1.03085	0.37908	0.660196	0.574364	0.533537	1114	tags=14%, list=11%, signal=13%	TAP1/IFI30/ZNF365/ATF3/CCND2/MAPKAPK3/CSRNP2/RAD9A/RPS27L/TRAFD1/CASP1/NUDT15/HRAS/WWP1/CCND3/PPM1D/UPP1/TNFSF9
CD4_CM	D1	BTM	DNA repair (M76)	15	-0.402908	-1.03892	0.407577	0.701938	0.746466	0.567271	1542	tags=33%, list=15%, signal=28%	POLE2/H2AFX/FANCI/BRCA1/RFC5
CD4_CM	D1	BTM	transmembrane transport (II) (M191)	11	0.449816	1.04233	0.412984	0.703435	0.746466	0.568481	877	tags=18%, list=8%, signal=17%	MDFIC/ATP8A1
CD4_CM	D1	BTM	NK cell surface signature (S1)	27	0.348047	1.02066	0.419443	0.70667	0.746466	0.571095	2684	tags=26%, list=26%, signal=19%	CD97/RARRES3/GPR82/PTGER2/KIT/TNFSF14/SYNGR3
CD4_CM	D1	Hallmark	HALLMARK_MTORC1_SIGNALING	152	0.250777	1.00504	0.436303	0.722647	0.641623	0.584007	1649	tags=20%, list=16%, signal=17%	MTHFD2/IFI30/ENO1/GBE1/SLC1A5/STIP1/HSPE1/TFRC/HSPA4/SQSTM1/PITPNB/USO1/YKT6/IMMT/UFM1/TES/M6PR/NUP205/CACYBP/XBP1/BHLHE40/ACTR2/SKAP2/GGA2/ACACA/HSPA9/GSR/HSPD1/EIF2S2/TUBA4A
CD4_CM	D1	BTM	cell adhesion (M51)	10	-0.438202	-1.01496	0.44209	0.722647	0.762391	0.584007	3026	tags=60%, list=29%, signal=43%	TPM1/SLAMF7/PARVB/THBS1/JAM3/GP1BA
CD4_CM	D1	BTM	proteasome (M226)	10	-0.437671	-1.01373	0.442913	0.722647	0.762391	0.584007	59	tags=30%, list=1%, signal=30%	PSMC2/PSMA4/NUP37
CD4_CM	D1	BTM	mismatch repair (I) (M22.0)	14	-0.394683	-0.998429	0.458787	0.740749	0.776977	0.598636	1372	tags=29%, list=13%, signal=25%	GMNN/MSH2/RFC5/BUB1
CD4_CM	D1	BTM	cytoskeletal remodeling (M32.8)	10	-0.426425	-0.987686	0.472948	0.755742	0.788247	0.610752	1293	tags=30%, list=12%, signal=26%	ATP2A3/AKT1/ZYX
CD4_CM	D1	BTM	blood coagulation (M11.1)	15	0.38547	0.976125	0.484994	0.767083	0.795694	0.619917	530	tags=13%, list=5%, signal=13%	LYN/ITGAM
CD4_CM	D1	BTM	T & B cell development, activation (M62.0)	22	-0.339836	-0.965857	0.508964	0.792723	0.810292	0.640639	3457	tags=50%, list=33%, signal=34%	CD9/MAL/UBASH3A/ELOVL4/CD7/RGL1/NAV1/CD3E/ICOSLG/CD3G/SH2D1A
CD4_CM	D1	BTM	enriched in B cells (VI) (M69)	11	0.414964	0.961566	0.511434	0.792723	0.810292	0.640639	2095	tags=45%, list=20%, signal=36%	MS4A1/CR2/TSPAN13/PTPRK/BTLA
CD4_CM	D1	BTM	MHC-TLR7-TLR8 cluster (M146)	14	0.383024	0.9536	0.517043	0.793482	0.810292	0.641252	993	tags=21%, list=9%, signal=19%	HLA-F/HLA-B/HLA-E
CD4_CM	D1	Hallmark	HALLMARK_KRAS_SIGNALING_UP	102	-0.25007	-0.963473	0.534056	0.800536	0.752084	0.646953	878	tags=15%, list=8%, signal=14%	CDADC1/F2RL1/AVL9/FBXO4/PRKG2/ACE/MTMR10/NIN/ITGB2/FGF9/GYPC/LAPTM5/MAP4K1/DCBLD2/CD37
CD4_CM	D1	BTM	T cell activation (II) (M7.3)	27	0.320045	0.938539	0.542957	0.800536	0.819517	0.646953	1685	tags=22%, list=16%, signal=19%	SP140/GPR171/TRAT1/STAT4/GZMA/ITK
CD4_CM	D1	BTM	enriched in T cells (I) (M7.0)	49	-0.28087	-0.954067	0.543728	0.800536	0.819517	0.646953	1134	tags=24%, list=11%, signal=22%	CD28/LAT/ITM2A/ZAP70/KLRB1/RORA/BCL11B/CD27/LCK/TIGIT/CD3G/SH2D1A
CD4_CM	D1	BTM	myeloid, dendritic cell activation via NFkB (II) (M43.1)	12	-0.383311	-0.93299	0.546345	0.800536	0.819517	0.646953	936	tags=25%, list=9%, signal=23%	IL1RN/IL23A/TNIP3
CD4_CM	D1	Hallmark	HALLMARK_APICAL_SURFACE	24	-0.321265	-0.936795	0.547463	0.800536	0.752084	0.646953	2185	tags=33%, list=21%, signal=26%	B4GALT1/NCOA6/FLOT2/MDGA1/BRCA1/CROCC/SULF2/DCBLD2
CD4_CM	D1	Hallmark	HALLMARK_ADIPOGENESIS	132	-0.238413	-0.956253	0.556542	0.806206	0.752084	0.651535	653	tags=11%, list=6%, signal=10%	COQ3/COX8A/LTC4S/DLD/ENPP2/SCARB1/CAT/RIOK3/COQ5/PFKFB3/MYLK/SCP2/ALDH2/CCNG2
CD4_CM	D1	Hallmark	HALLMARK_DNA_REPAIR	104	-0.24461	-0.945811	0.579654	0.827075	0.762702	0.6684	1823	tags=18%, list=17%, signal=15%	DDB2/DUT/NFX1/CANT1/NELFE/PDE6G/RPA2/SAC3D1/HPRT1/DGUOK/POLR1C/RFC5/XPC/NME4/POLR1D/RAE1/POM121/SDCBP/ARL6IP1
CD4_CM	D1	BTM	T cell differentiation (Th2) (M19)	16	0.351035	0.905863	0.585714	0.827075	0.855978	0.6684	2150	tags=44%, list=20%, signal=35%	GPR171/DPP4/TRAT1/GRAP2/GATA3/GZMK/PKIA
CD4_CM	D1	BTM	Monocyte surface signature (S4)	47	0.279612	0.923827	0.586957	0.827075	0.855978	0.6684	1536	tags=19%, list=15%, signal=16%	CLEC12A/ITGAM/TNFSF12/SLC40A1/SIRPB1/PTAFR/GLIPR1/PLXND1/LILRB3
CD4_CM	D1	BTM	enriched in B cells (III) (M47.2)	15	0.350659	0.887974	0.607926	0.848906	0.874414	0.686043	983	tags=20%, list=9%, signal=18%	CELSR1/HLA-DOA/PAWR
CD4_CM	D1	Hallmark	HALLMARK_PANCREAS_BETA_CELLS	13	-0.353734	-0.878555	0.618462	0.855907	0.7929	0.691701	2108	tags=38%, list=20%, signal=31%	SRP9/SEC11A/LMO2/VDR/AKT3
CD4_CM	D1	BTM	enriched in antigen presentation (II) (M95.0)	20	-0.318276	-0.883558	0.628507	0.859467	0.88099	0.694578	3204	tags=50%, list=31%, signal=35%	SLA/HLA-DRA/HCLS1/HLA-DPB1/AIF1/ITGA4/ITGAL/HLA-DMA/ITGB2/EVI2B
CD4_CM	D1	BTM	enriched in B cells (I) (M47.0)	25	0.305418	0.881571	0.633521	0.859467	0.88099	0.694578	2137	tags=32%, list=20%, signal=26%	MS4A1/PKIG/BCL11A/CR2/TSPAN13/PTPRK/BTLA/TCL1A
CD4_CM	D1	BTM	enriched in myeloid cells and monocytes (M81)	18	-0.324668	-0.87918	0.637669	0.859467	0.88099	0.694578	2235	tags=44%, list=21%, signal=35%	ACTN1/BCL6/PRAM1/THBS1/HHEX/EHD3/NLRP3/CSF1R
CD4_CM	D1	BTM	regulation of antigen presentation and immune response (M5.0)	59	-0.254674	-0.898152	0.660964	0.867234	0.883147	0.700855	1191	tags=15%, list=11%, signal=14%	LY96/ZAP70/HLA-DQA1/LCK/HLA-DMA/CTLA4/HCK/CD3G/TLR1
CD4_CM	D1	BTM	E2F1 targets (Q4) (M10.1)	17	0.327409	0.853969	0.663353	0.867234	0.883147	0.700855	480	tags=18%, list=5%, signal=17%	NASP/KNTC1/SLBP
CD4_CM	D1	Hallmark	HALLMARK_HYPOXIA	119	0.233497	0.906893	0.671291	0.867234	0.819277	0.700855	1251	tags=15%, list=12%, signal=13%	ISG20/HK1/ENO1/GBE1/ATF3/UGP2/BCL2/BNIP3L/ENO2/PIM1/PLAC8/TPBG/EXT1/TES/MIF/SLC25A1/ZNF292/BHLHE40
CD4_CM	D1	BTM	golgi membrane (II) (M237)	16	0.327865	0.846072	0.671622	0.867234	0.883147	0.700855	2492	tags=38%, list=24%, signal=29%	ARFIP1/C3orf58/GOLPH3L/SLC35A5/RAB33B/GOPC
CD4_CM	D1	BTM	B cell surface signature (S2)	39	0.273195	0.870992	0.676634	0.867234	0.883147	0.700855	2099	tags=31%, list=20%, signal=25%	CELSR1/HLA-DOA/HRH4/MS4A1/IL5RA/PLD4/CR2/TSPAN13/SLC6A16/PTPRK/BTLA/SLC24A1
CD4_CM	D1	BTM	transcription regulation in cell development (M49)	19	-0.310164	-0.850071	0.681285	0.867234	0.883147	0.700855	1516	tags=32%, list=14%, signal=27%	CDK1/MSH2/BASP1/GSN/BRCA1/CCNB1
CD4_CM	D1	Hallmark	HALLMARK_HEME_METABOLISM	110	-0.232483	-0.907435	0.685893	0.867234	0.819277	0.700855	2015	tags=27%, list=19%, signal=22%	ASNS/CDR2/EPB41/YPEL5/ADD1/OSBP2/RANBP10/TMCC2/ABCG2/ATG4A/RNF19A/RCL1/PPOX/AQP3/TCEA1/BSG/SIDT2/BMP2K/RNF123/LMO2/TMEM9B/ALAD/CROCCP2/RBM5/CAT/GYPC/RIOK3/FOXO3/SDCBP/TFDP2
CD4_CM	D1	Hallmark	HALLMARK_PI3K_AKT_MTOR_SIGNALING	76	-0.242189	-0.894838	0.688192	0.867234	0.819277	0.700855	1733	tags=21%, list=17%, signal=18%	RAC1/ARPC3/ITPR2/PAK4/PTEN/CDK1/NCK1/PTPN11/AKT1/PFN1/LCK/MKNK1/CDKN1B/PRKAR2A/CSNK2B/DAPP1
CD4_CM	D1	BTM	T cell differentiation via ITK and PKC (M18)	10	-0.345939	-0.801264	0.721045	0.892764	0.89546	0.721487	140	tags=20%, list=1%, signal=20%	ITM2A/SH2D1A
CD4_CM	D1	BTM	enriched in activated dendritic cells/monocytes (M64)	12	-0.331156	-0.806043	0.721308	0.892764	0.89546	0.721487	1795	tags=42%, list=17%, signal=35%	SLC31A2/SIRPA/BASP1/NINJ1/IL1RN
CD4_CM	D1	BTM	respiratory electron transport chain (mitochondrion) (M219)	17	0.311772	0.813184	0.725731	0.892764	0.89546	0.721487	1437	tags=24%, list=14%, signal=20%	CYC1/UQCRQ/UQCRC1/COX5A
CD4_CM	D1	BTM	transcription elongation, RNA polymerase II (M234)	12	0.332306	0.792458	0.73582	0.898048	0.89546	0.725757	3219	tags=42%, list=31%, signal=29%	UQCRQ/MIF/POLR2L/POLR2J/UQCR10
CD4_CM	D1	BTM	Plasma cell surface signature (S3)	10	0.346743	0.784453	0.742268	0.89884	0.89546	0.726397	178	tags=10%, list=2%, signal=10%	ICAM2
CD4_CM	D1	BTM	Naive B cell surface signature (S8)	16	0.30498	0.787016	0.755019	0.901021	0.89546	0.728159	2099	tags=38%, list=20%, signal=30%	HLA-DOA/HRH4/TSPAN13/P2RY14/BTLA/SLC24A1
CD4_CM	D1	BTM	DC surface signature (S5)	39	-0.257831	-0.834168	0.755695	0.901021	0.89546	0.728159	1384	tags=18%, list=13%, signal=16%	SLC41A2/GPR137B/SLC6A6/RAMP1/HLA-DQA1/ACE/CXCL16
CD4_CM	D1	BTM	respiratory electron transport chain (mitochondrion) (M231)	10	-0.330796	-0.76619	0.76404	0.904017	0.89546	0.730581	1216	tags=30%, list=12%, signal=27%	NDUFB3/ATP5C1/ATP5L
CD4_CM	D1	BTM	BCR signaling (M54)	10	0.334552	0.756873	0.779615	0.907552	0.89546	0.733437	934	tags=20%, list=9%, signal=18%	LYN/PTPN6
CD4_CM	D1	BTM	respiratory electron transport chain (mitochondrion) (M238)	15	-0.299655	-0.772676	0.780183	0.907552	0.89546	0.733437	2900	tags=47%, list=28%, signal=34%	NDUFB6/NDUFA11/NDUFB2/NDUFA2/UQCRH/NDUFA6/ATP5D
CD4_CM	D1	BTM	cell cycle, ATP binding (M144)	11	-0.313357	-0.748002	0.784593	0.907552	0.89546	0.733437	1360	tags=27%, list=13%, signal=24%	TLK1/CCNC/MCTS1
CD4_CM	D1	Hallmark	HALLMARK_TGF_BETA_SIGNALING	37	0.253011	0.796995	0.800962	0.912697	0.923404	0.737596	1805	tags=24%, list=17%, signal=20%	TGFBR1/XIAP/ACVR1/KLF10/APC/SMAD1/PPM1A/TGFB1/ARID4B
CD4_CM	D1	BTM	regulation of signal transduction (M3)	26	0.266632	0.775175	0.80958	0.912697	0.906864	0.737596	1870	tags=27%, list=18%, signal=22%	LYN/HPSE/JUP/TRAT1/PTK2/FOXO1/GATA3
CD4_CM	D1	BTM	myeloid cell enriched receptors and transporters (M4.3)	18	-0.278376	-0.753824	0.811859	0.912697	0.906864	0.737596	2946	tags=44%, list=28%, signal=32%	TLR5/CHST15/AMICA1/TLR8/SLC7A7/CCR1/KCTD12/SULF2
CD4_CM	D1	Hallmark	HALLMARK_MYOGENESIS	88	0.225871	0.836037	0.812595	0.912697	0.923404	0.737596	3033	tags=32%, list=29%, signal=23%	CNN3/SPEG/LPIN1/SPARC/MYO1C/FST/SPTAN1/AK1/BHLHE40/TPM3/PSEN2/FHL1/GAA/TGFB1/HBEGF/SORBS3/CHRNB1/PKIA/SYNGR2/SORBS1/CFD/MEF2A/MAPK12/ADAM12/PYGM/PRNP/MYH3/GADD45B
CD4_CM	D1	BTM	regulation of transcription, transcription factors (M213)	13	0.298419	0.727612	0.822218	0.916862	0.908767	0.740961	3015	tags=31%, list=29%, signal=22%	STAG2/ARID4B/KIAA1109/MED23
CD4_CM	D1	Hallmark	HALLMARK_EPITHELIAL_MESENCHYMAL_TRANSITION	71	-0.22113	-0.807735	0.849462	0.932464	0.937878	0.75357	1882	tags=18%, list=18%, signal=15%	ACTA2/TNFAIP3/COL5A3/LOXL1/MCM7/BASP1/PFN2/CD44/CD59/DST/GPX7/MYLK/COL6A3
CD4_CM	D1	BTM	chemokines and inflammatory molecules in myeloid cells (M86.0)	11	0.30032	0.695909	0.85	0.932464	0.922237	0.75357	4373	tags=64%, list=42%, signal=37%	GCH1/CCL4/NFKB1/G0S2/PDE4B/CCL20/BCL2A1
CD4_CM	D1	BTM	enriched in cell cycle (M167)	13	-0.282306	-0.701152	0.858095	0.932464	0.922237	0.75357	2444	tags=31%, list=23%, signal=24%	SESN3/GSPT1/AKT1/EHMT2
CD4_CM	D1	Hallmark	HALLMARK_KRAS_SIGNALING_DN	57	-0.224952	-0.787859	0.862848	0.932464	0.937878	0.75357	1578	tags=14%, list=15%, signal=12%	COPZ2/FGGY/OXT/SLC16A7/GP1BA/SLC25A23/MYOT/UPK3B
CD4_CM	D1	BTM	immune activation - generic cluster (M37.0)	155	-0.207358	-0.846831	0.867006	0.932464	0.922237	0.75357	1540	tags=17%, list=15%, signal=15%	PKMYT1/LAT/ICOSLG/SMC4/MCM7/MSH2/LPCAT2/SAC3D1/BASP1/GSN/LY96/S100P/BCL11B/RBBP8/KIF16B/NLRP3/CENPL/SULF2/MCTP1/CEBPE/SLC27A2/RASGRP4/CKAP2/CD3G/TLR1/SH2D1A/NUP37
CD4_CM	D1	BTM	cell adhesion (GO) (M117)	18	-0.25847	-0.699921	0.874846	0.932464	0.922237	0.75357	1134	tags=22%, list=11%, signal=20%	CD40LG/ZAP70/NINJ1/CORO1A
CD4_CM	D1	BTM	enriched in NK cells (I) (M7.2)	35	0.237288	0.73764	0.878321	0.932464	0.922237	0.75357	1685	tags=17%, list=16%, signal=14%	GNLY/PRF1/KLRD1/STAT4/GZMA/ITK
CD4_CM	D1	BTM	enriched in neutrophils (I) (M37.1)	19	-0.245195	-0.672009	0.90838	0.957815	0.944045	0.774058	3113	tags=47%, list=30%, signal=33%	RNF24/VNN2/CSF3R/CREB5/NCF4/ST6GALNAC2/MXD1/BASP1/S100P
CD4_CM	D1	BTM	intracellular transport (M147)	10	-0.269181	-0.623478	0.917712	0.961118	0.944045	0.776727	2666	tags=40%, list=25%, signal=30%	NUP133/RAD21/SRP9/TMX1
CD4_CM	D1	BTM	leukocyte activation and migration (M45)	11	-0.257932	-0.6157	0.926064	0.963355	0.944045	0.778535	2086	tags=27%, list=20%, signal=22%	ITGA4/ITGAL/LCK
CD4_CM	D1	BTM	endoplasmic reticulum (M37.2)	13	0.247345	0.603083	0.941572	0.972639	0.950626	0.786038	400	tags=8%, list=4%, signal=7%	SGK1
CD4_CM	D1	Hallmark	HALLMARK_REACTIVE_OXYGEN_SPECIES_PATHWAY	38	-0.208379	-0.671611	0.952995	0.972639	0.987403	0.786038	2288	tags=24%, list=22%, signal=19%	JUNB/HHEX/PDLIM1/GLRX/LSP1/NDUFS2/STK25/NDUFA6/CAT
CD4_CM	D1	Hallmark	HALLMARK_UV_RESPONSE_DN	76	-0.198834	-0.734652	0.953814	0.972639	0.987403	0.786038	1576	tags=14%, list=15%, signal=12%	PTEN/ATP2B4/MIOS/DBP/MAGI2/INSIG1/CDKN1B/GRK5/SLC7A1/ATXN1/AKT3
CD4_CM	D1	BTM	extracellular matrix (II) (M2.1)	11	0.237645	0.550677	0.96531	0.973938	0.96531	0.787088	538	tags=9%, list=5%, signal=9%	SPARC
CD4_CM	D1	Hallmark	HALLMARK_COAGULATION	51	0.199692	0.670046	0.967655	0.973938	0.987403	0.787088	720	tags=10%, list=7%, signal=9%	ANXA1/DPP4/SPARC/F2RL2/CFH
CD4_CM	D1	Hallmark	HALLMARK_MYC_TARGETS_V1	158	0.182151	0.733539	0.988087	0.988087	0.988087	0.798522	1985	tags=20%, list=19%, signal=16%	SF3B3/PHB/HSPE1/HSP90AB1/CYC1/C1QBP/NHP2/EIF4H/NOLC1/RNPS1/PSMB2/MYC/CCT5/PSMA7/STARD7/CCT7/CTPS1/NOP16/PRPS2/COX5A/SERBP1/HSPD1/EIF2S2/VBP1/NDUFAB1/CNBP/PSMD14/UBE2L3/SSBP1/RPS6/ABCE1
CD4_CM	D28	Hallmark	HALLMARK_TNFA_SIGNALING_VIA_NFKB	135	0.442775	1.7729	0.000180571	0.0279884	0.00902853	0.0262303	2803	tags=50%, list=27%, signal=37%	CEBPB/PLAUR/BTG3/HBEGF/KLF9/TUBB2A/NFKB1/SOD2/SAT1/SMAD3/MYC/PDE4B/JUN/KLF6/PNRC1/EIF1/ZBTB10/CD69/YRDC/PTGER4/ICAM1/RIPK2/JUNB/ID2/CCL20/MAFF/TNFAIP3/KYNU/DUSP5/IER5/CFLAR/CCL5/PHLDA1/MARCKS/ZC3H12A/SOCS3/TAP1/ATF3/KLF2/TNF/NR4A2/SLC2A3/GEM/GCH1/PLK2/FOSL2/IER2/BCL2A1/BTG1/CEBPD/BCL3/SDC4/CLCF1/SQSTM1/FOSL1/CD44/DRAM1/TIPARP/DUSP4/RNF19B/ICOSLG/TNFSF9/TNIP2/GADD45A/NFAT5/SIK1/NFKB2
CD4_CM	D28	Hallmark	HALLMARK_HYPOXIA	119	0.409903	1.6109	0.00144901	0.0847612	0.0273423	0.0794367	2278	tags=35%, list=22%, signal=28%	SLC6A6/PLAUR/HK1/SLC25A1/BCL2/ISG20/NEDD4L/PGK1/FBP1/JUN/KLF6/PNRC1/MIF/MYH9/SIAH2/CXCR4/MAFF/TNFAIP3/DDIT4/MXI1/ENO2/PIM1/PLAC8/ETS1/ATF3/IGFBP3/JMJD6/IDS/SLC2A3/AKAP12/GAA/PGM2/DPYSL4/FOSL2/XPNPEP1/S100A4/ALDOA/BTG1/SDC4/KLF7/ANXA2/CITED2
CD4_CM	D28	Hallmark	HALLMARK_COMPLEMENT	113	0.410159	1.59847	0.00164054	0.0847612	0.0273423	0.0794367	2224	tags=33%, list=21%, signal=26%	CEBPB/PIK3R5/CR2/PLAUR/SPOCK2/CD55/PDP1/GZMK/CALM1/CR1/CFH/LGALS3/MAFF/TNFAIP3/FCN1/KYNU/DUSP5/JAK2/GCA/PIM1/CCL5/SH2B3/PPP2CB/GZMA/DOCK10/CASP1/DGKH/S100A9/TIMP1/PSMB9/RASGRP1/XPNPEP1/GNB4/DPP4/RCE1/CSRP1/DOCK9
CD4_CM	D28	BTM	cell cycle (I) (M4.1)	69	-0.446638	-1.64394	0.00325945	0.122173	0.275403	0.114499	2329	tags=51%, list=22%, signal=40%	MAD2L1/NCAPH/CDC7/CCNB1/GMNN/ANLN/CKS1B/PLK1/H2AFX/NCAPG2/MCM10/BUB1/CENPH/POLA2/SMC4/SGOL2/CDK1/GINS2/RFC5/CCNA2/TIMELESS/DTYMK/KIF20A/BRCA1/CHAF1B/FANCI/TACC3/MCM4/CCNE2/RANBP1/MCM5/HELLS/CDC6/MYBL2/SPAG5
CD4_CM	D28	Hallmark	HALLMARK_INFLAMMATORY_RESPONSE	105	0.402541	1.55133	0.00493061	0.122173	0.055175	0.114499	1880	tags=31%, list=18%, signal=26%	RGS16/PIK3R5/PLAUR/HBEGF/CD55/CD14/NFKB1/KIF1B/MYC/RNF144B/PDE4B/IL10RA/KLF6/CD69/PTGER4/ICAM1/SEMA4D/RIPK2/P2RX7/CCL20/BEST1/PTGER2/KCNA3/CCL5/CD48/IL18RAP/OSM/IL4R/TIMP1/IL2RB/RASGRP1/GCH1/AHR
CD4_CM	D28	BTM	chemokines and inflammatory molecules in myeloid cells (M86.0)	11	0.749808	1.77628	0.00524577	0.122173	0.275403	0.114499	1959	tags=73%, list=19%, signal=59%	NFKB1/PDE4B/SLAMF7/CCL20/TNFAIP3/TNF/GCH1/BCL2A1
CD4_CM	D28	Hallmark	HALLMARK_WNT_BETA_CATENIN_SIGNALING	22	0.602564	1.7049	0.0055175	0.122173	0.055175	0.114499	1354	tags=32%, list=13%, signal=28%	FRAT1/PSEN2/CTNNB1/MYC/NCOR2/MAML1/AXIN1
CD4_CM	D28	Hallmark	HALLMARK_KRAS_SIGNALING_UP	102	0.370509	1.42414	0.0195546	0.360865	0.162955	0.338196	1606	tags=25%, list=15%, signal=22%	RGS16/PLAUR/CSF2RA/HBEGF/WDR33/JUP/PRDM1/IL10RA/PRKG2/MAP7/NIN/FGF9/YRDC/DNMBP/CFH/CXCR4/ID2/CCL20/TNFAIP3/PCSK1N/ETS1/EVI5/IL2RG/IGFBP3/MAFB/AKAP12
CD4_CM	D28	BTM	respiratory electron transport chain (mitochondrion) (M238)	15	-0.620398	-1.61798	0.0223094	0.360865	0.63776	0.338196	2151	tags=60%, list=20%, signal=48%	NDUFB6/UQCRQ/NDUFA6/ATP5I/NDUFA2/NDUFB2/NDUFA3/NDUFA11/NDUFS8
CD4_CM	D28	Hallmark	HALLMARK_APOPTOSIS	111	0.358459	1.39167	0.0242568	0.360865	0.173263	0.338196	2441	tags=40%, list=23%, signal=31%	PPP3R1/PSEN2/BTG3/CD14/ISG20/CTNNB1/SOD2/SAT1/EBP/PMAIP1/TXNIP/JUN/CD69/ANXA1/DAP/SMAD7/DNAJA1/IFNGR1/LGALS3/PDCD4/SPTAN1/ENO2/LMNA/CFLAR/TAP1/ATF3/BAX/TNF/RHOT2/CASP1/RNASEL/EMP1/TIMP1/GCH1/PLCB2/KRT18/FAS/SQSTM1/CD44/SC5D/DIABLO/IGFBP6/RARA/DDIT3
CD4_CM	D28	BTM	respiratory electron transport chain (mitochondrion) (M231)	10	-0.682793	-1.5929	0.0256098	0.360865	0.63776	0.338196	1380	tags=50%, list=13%, signal=43%	ATP5L/NDUFB3/NDUFA8/ATP5C1/NDUFB1
CD4_CM	D28	Hallmark	HALLMARK_HEME_METABOLISM	110	0.352677	1.36596	0.0306253	0.390478	0.191408	0.365949	1777	tags=27%, list=17%, signal=23%	ARHGEF12/UROD/FBXO34/DCAF11/LPIN2/GAPVD1/ISCA1/GLRX5/EPB42/CCND3/YPEL5/TFRC/ENDOD1/SEC14L1/SIDT2/CAST/MXI1/CIR1/TMCC2/KAT2B/CDR2/MOSPD1/UROS/NFE2L1/TFDP2/ATP6V0A1/MKRN1/BTRC/ASNS/ELL2
CD4_CM	D28	BTM	cell division in stimulated CD4 T cells (M4.6)	11	-0.6535	-1.566	0.0327497	0.390478	0.63776	0.365949	3052	tags=73%, list=29%, signal=52%	ANLN/NCAPG2/DEPDC1B/CDCA7/GINS2/BRCA2/BRCA1/FANCI
CD4_CM	D28	Hallmark	HALLMARK_MITOTIC_SPINDLE	133	0.329955	1.31847	0.0404895	0.411887	0.224942	0.386013	1245	tags=17%, list=12%, signal=15%	PCGF5/ARHGEF12/ARHGEF7/SMC3/LLGL1/ARF6/KATNA1/AKAP13/KIF1B/ARHGAP5/NOTCH2/TUBGCP3/WASF2/NIN/MYH9/SMC1A/DYNC1H1/ITSN1/EZR/SPTAN1/MARCKS/CEP192
CD4_CM	D28	BTM	extracellular matrix (II) (M2.1)	11	-0.64099	-1.53603	0.0411946	0.411887	0.63776	0.386013	462	tags=18%, list=4%, signal=17%	CD40LG/VCAN
CD4_CM	D28	BTM	T cell activation and signaling (M5.1)	20	-0.534821	-1.49916	0.0425174	0.411887	0.63776	0.386013	2378	tags=55%, list=23%, signal=43%	PRKACB/BIN2/CD3D/CD52/CD2/CD3G/LCK/IL12RB1/ZAP70/GIMAP6/TRAF3IP3
CD4_CM	D28	Hallmark	HALLMARK_INTERFERON_GAMMA_RESPONSE	165	0.313673	1.28964	0.0470736	0.4292	0.235368	0.402239	2178	tags=27%, list=21%, signal=21%	EIF4E3/NFKB1/ARID5B/ISG20/SOD2/B2M/IRF4/TXNIP/PDE4B/SOCS1/IL10RA/LATS2/CD69/STAT3/SLAMF7/ICAM1/CFH/RIPK2/HLA-B/TNFAIP3/JAK2/PIM1/IL18BP/LYSMD2/CCL5/UPP1/SOCS3/TAP1/MTHFD2/GZMA/CASP1/IL4R/IL2RB/PSMB9/NOD1/GCH1/BANK1/MVP/ARL4A/PSME1/ITGB7/BTG1/PELI1/FAS
CD4_CM	D28	BTM	T cell differentiation via ITK and PKC (M18)	10	0.647709	1.48997	0.0550964	0.474441	0.655506	0.444638	3515	tags=80%, list=33%, signal=53%	SPOCK2/BCL2/ETS1/PRKCH/SH2D1A/SIRPG/ITK/FASLG
CD4_CM	D28	BTM	enriched in neutrophils (II) (M163)	12	0.599717	1.45097	0.06928	0.557133	0.655506	0.522135	1755	tags=42%, list=17%, signal=35%	IMPA2/BEST1/MBOAT7/DENND3/FRAT2
CD4_CM	D28	BTM	antiviral IFN signature (M75)	12	-0.591185	-1.45134	0.0746546	0.557133	0.655506	0.522135	1786	tags=58%, list=17%, signal=48%	IFIH1/OAS1/IRF7/IFIT1/RSAD2/HERC5/DDX58
CD4_CM	D28	Hallmark	HALLMARK_ANDROGEN_RESPONSE	63	0.371505	1.31294	0.0791287	0.557133	0.330129	0.522135	1884	tags=30%, list=18%, signal=25%	ARID5B/SAT1/B2M/FKBP5/ZMIZ1/XRCC6/ZBTB10/MAP7/CCND3/SLC38A2/SPCS3/TMEM50A/PIAS1/MAK/SMS/XRCC5/AKAP12/ELL2/HERC3
CD4_CM	D28	Hallmark	HALLMARK_IL2_STAT5_SIGNALING	144	0.307496	1.24229	0.079231	0.557133	0.330129	0.522135	1941	tags=28%, list=18%, signal=23%	RGS16/BATF3/BCL2/MYC/CAPG/IRF4/MAPKAPK2/SOCS1/IL10RA/KLF6/CCND3/NFKBIZ/CDC42SE2/AHNAK/IFNGR1/MAFF/IKZF4/PTGER2/PIM1/SNX9/PHLDA1/LRIG1/SLC29A2/CD48/CD79B/F2RL2/SPRED2/SLC2A3/PRNP/AGER/CTSZ/IL4R/FAH/EMP1/CD81/IL2RB/PLAGL1/PUS1/AHR/ARL4A
CD4_CM	D28	BTM	intracellular transport (M147)	10	-0.61105	-1.42553	0.0878049	0.557133	0.655506	0.522135	600	tags=30%, list=6%, signal=28%	TMX1/NUP133/ZFAND6
CD4_CM	D28	BTM	innate antiviral response (M150)	12	-0.577397	-1.41749	0.0915653	0.557133	0.655506	0.522135	2003	tags=67%, list=19%, signal=54%	APOBEC3A/OAS1/IRF7/PLSCR1/IFIT1/RSAD2/SP100/OASL
CD4_CM	D28	BTM	plasma cells & B cells, immunoglobulins (M156.0)	12	-0.573437	-1.40777	0.09404	0.557133	0.655506	0.522135	2341	tags=58%, list=22%, signal=45%	STAP1/CPNE5/CD52/BLK/E2F5/IGJ/FCRL1
CD4_CM	D28	BTM	cell cycle (III) (M103)	35	-0.410102	-1.31742	0.0986661	0.557133	0.655506	0.522135	2329	tags=40%, list=22%, signal=31%	BUB1/MCM7/CDK1/E2F1/MCM3/CDKN1B/E2F5/CCNA2/ANAPC10/MCM4/CCNE2/MCM5/CDC6/ATR
CD4_CM	D28	BTM	enriched in monocytes (II) (M11.0)	115	0.313087	1.22338	0.1002	0.557133	0.655506	0.522135	1639	tags=22%, list=16%, signal=19%	IMPA2/SIRPB1/KIAA0513/HPSE/PLAUR/DMXL2/CSF2RA/ASGR1/CPVL/CD14/FGR/FBP1/FCN1/MS4A7/KYNU/LST1/LILRA1/GCA/FCGRT/RXRA/CST3/IRAK3/MAFB/SIRPA/TYMP
CD4_CM	D28	BTM	viral sensing & immunity; IRF2 targets network (I) (M111.0)	15	-0.524235	-1.36719	0.102665	0.557133	0.655506	0.522135	1017	tags=27%, list=10%, signal=24%	TNFSF13B/AIF1/CXCL16/THBS1
CD4_CM	D28	Hallmark	HALLMARK_UV_RESPONSE_DN	76	0.341355	1.24847	0.107769	0.557133	0.411179	0.522135	2344	tags=30%, list=22%, signal=24%	NFKB1/SMAD3/MYC/MGLL/NOTCH2/FBLN5/SFMBT1/ZMIZ1/ABCC1/NR1D2/SMAD7/SCN8A/NIPBL/RXRA/KALRN/MTA1/DLG1/CELF2/WDR37/ANXA2/CITED2/CDK13/FYN
CD4_CM	D28	BTM	NK cell surface signature (S1)	27	0.442889	1.3145	0.113847	0.557133	0.655506	0.522135	2068	tags=41%, list=20%, signal=33%	CD97/SLAMF7/PTGER2/IL18RAP/SLC7A5/IL2RB/ATP9A/ELOVL6/SYNGR3/PTGDR/GPR82
CD4_CM	D28	BTM	enriched in cell cycle (M167)	13	0.549018	1.35854	0.114704	0.557133	0.655506	0.522135	3449	tags=69%, list=33%, signal=47%	GSPT1/TGFB1/STRADB/EHMT2/AKT1/DNM2/PSMD3/CDC34/MAD1L1
CD4_CM	D28	Hallmark	HALLMARK_APICAL_JUNCTION	97	-0.314724	-1.22049	0.11513	0.557133	0.411179	0.522135	1847	tags=24%, list=18%, signal=20%	PARVA/RASA1/PIK3R3/B4GALT1/ARPC2/BMP1/MPZL1/STX4/PFN1/PTEN/ZYX/CAP1/ACTG1/DHX16/FSCN1/CTNND1/ITGA2/INSIG1/TSPAN4/PKD1/NEXN/RAC2/VCAN
CD4_CM	D28	BTM	E2F1 targets (Q3) (M10.0)	24	-0.447685	-1.31262	0.118615	0.557133	0.655506	0.522135	2202	tags=42%, list=21%, signal=33%	UNG/RFC1/ATAD2/HIST1H2BK/OSBPL7/HMGA1/KIAA0101/MCM4/RANBP1/CDC6
CD4_CM	D28	Hallmark	HALLMARK_P53_PATHWAY	128	0.298245	1.18419	0.135067	0.597381	0.42823	0.559854	2441	tags=36%, list=23%, signal=28%	RGS16/HBEGF/SAT1/WRAP73/TGFB1/ABCC5/TXNIP/SOCS1/ABHD4/JUN/PRKAB1/TRIAP1/CCND3/IRAK1/ABAT/CCNK/TSPYL2/PMM1/DDIT4/IER5/TOB1/ZMAT3/UPP1/RXRA/TAP1/ATF3/BAX/RCHY1/CASP1/S100A10/CD81/SERTAD3/PLK2/PERP/S100A4/PCNA/WWP1/BTG1/TPRKB/FAS/TRIB3/TP63/DRAM1/DNTTIP2/AK1/DDIT3
CD4_CM	D28	BTM	DNA repair (M76)	15	-0.501952	-1.30908	0.137368	0.597381	0.716665	0.559854	2011	tags=47%, list=19%, signal=38%	H2AFX/RPA1/FANCG/RFC5/BRCA2/BRCA1/FANCI
CD4_CM	D28	Hallmark	HALLMARK_MYOGENESIS	88	0.321446	1.20416	0.142277	0.597381	0.42823	0.559854	1711	tags=23%, list=16%, signal=19%	PSEN2/HBEGF/FST/PDLIM7/PICK1/SH2B1/SORBS3/TGFB1/FHL1/MYLPF/MYH9/MEF2C/SPTAN1/CKB/IGFBP3/KLF5/PRNP/GAA/IFRD1/ITGB1
CD4_CM	D28	BTM	PLK1 signaling events (M4.2)	13	-0.527543	-1.32007	0.143362	0.597381	0.716665	0.559854	3178	tags=54%, list=30%, signal=38%	WEE1/PLK1/CLSPN/BUB1/GINS2/KIF20A/MYBL2
CD4_CM	D28	BTM	platelet activation (I) (M32.0)	19	-0.463897	-1.27977	0.150158	0.597381	0.716665	0.559854	1208	tags=26%, list=12%, signal=23%	PFN1/CORO1A/ZYX/CCDC22/H1FX
CD4_CM	D28	Hallmark	HALLMARK_BILE_ACID_METABOLISM	57	-0.340538	-1.21084	0.153022	0.597381	0.42823	0.559854	2334	tags=33%, list=22%, signal=26%	ABCD2/PECR/GCLM/CAT/SLC27A5/FADS2/EPHX2/LCK/ATXN1/LONP2/SLC27A2/OPTN/SLC22A18/LIPE/SULT2B1/CROT/SULT1B1/SLC29A1/PXMP2
CD4_CM	D28	Hallmark	HALLMARK_EPITHELIAL_MESENCHYMAL_TRANSITION	71	0.333387	1.20167	0.154163	0.597381	0.42823	0.559854	1769	tags=27%, list=17%, signal=22%	PLAUR/BASP1/QSOX1/SAT1/PCOLCE/CAPG/NOTCH2/FBLN5/TGFB1/JUN/ID2/TNFAIP3/ENO2/LOXL2/IGFBP3/MAGEE1/GEM/ITGB1/TIMP1
CD4_CM	D28	BTM	transcription regulation in cell development (M49)	19	0.464104	1.26887	0.158724	0.600055	0.717114	0.56236	1252	tags=32%, list=12%, signal=28%	ARHGEF12/BASP1/SOD2/EPB42/LST1/RXRA
CD4_CM	D28	BTM	myeloid, dendritic cell activation via NFkB (I) (M43.0)	10	0.565753	1.30144	0.163912	0.604913	0.717114	0.566913	3353	tags=70%, list=32%, signal=48%	ICAM1/CCL5/TNF/SAMSN1/BCL3/NFKB2/MAP3K8
CD4_CM	D28	BTM	enriched in activated dendritic cells/monocytes (M64)	12	0.521862	1.26261	0.186493	0.630383	0.748671	0.590784	1598	tags=33%, list=15%, signal=28%	BASP1/SOD2/MARCKS/SIRPA
CD4_CM	D28	Hallmark	HALLMARK_NOTCH_SIGNALING	17	0.465553	1.23776	0.188823	0.630383	0.459128	0.590784	1156	tags=24%, list=11%, signal=21%	PSEN2/NOTCH2/FBXW11/TCF7L2
CD4_CM	D28	Hallmark	HALLMARK_ANGIOGENESIS	11	-0.523065	-1.25344	0.196087	0.630383	0.459128	0.590784	2111	tags=36%, list=20%, signal=29%	ITGAV/PF4/FGFR1/VCAN
CD4_CM	D28	Hallmark	HALLMARK_E2F_TARGETS	128	-0.278607	-1.12812	0.201389	0.630383	0.459128	0.590784	2266	tags=30%, list=22%, signal=24%	MCM7/POLA2/SMC4/CDC25B/UNG/RAN/TP53/RFC1/ATAD2/RPA1/CDK1/LBR/MCM3/CDKN1B/RAD1/DCTPP1/BRCA2/TIMELESS/PAICS/USP1/HMGA1/PDS5B/TK1/PPP1R8/BRCA1/ASF1A/TACC3/XPO1/MLH1/MCM4/RANBP1/MCM5/HELLS/KIF22/NCAPD2/HNRNPD/MYBL2/CTCF/SPAG5
CD4_CM	D28	Hallmark	HALLMARK_UV_RESPONSE_UP	96	0.300769	1.14408	0.202016	0.630383	0.459128	0.590784	2215	tags=30%, list=21%, signal=24%	BTG3/RXRB/UROD/EIF5/SOD2/NXF1/HLA-F/CCND3/TFRC/ICAM1/JUNB/DNAJA1/CNP/AMD1/ENO2/DNAJB1/TAP1/RPN1/ATF3/HYAL2/FKBP4/ASNS/RASGRP1/GCH1/YKT6/ALDOA/BTG1/SQSTM1/CLCN2
CD4_CM	D28	BTM	type I interferon response (M127)	12	-0.505181	-1.24021	0.203753	0.630383	0.748671	0.590784	1786	tags=50%, list=17%, signal=42%	IFIH1/IRF7/PLSCR1/IFIT1/RSAD2/HERC5
CD4_CM	D28	BTM	cell cycle and transcription (M4.0)	183	-0.261552	-1.10927	0.205174	0.630383	0.748671	0.590784	1683	tags=20%, list=16%, signal=17%	ARHGAP11A/GINS2/RFC5/CCDC34/CCNA2/TIMELESS/PAICS/EMR2/IL13RA1/KIF20A/KIAA1524/NCF1/KIAA0101/TK1/CCR1/TLR8/BRCA1/PADI4/FANCI/TACC3/CYBB/MCM4/CCNE2/SLC7A7/MCM5/AIF1/HELLS/GGH/TMEM106C/CPPED1/IFI30/CDC6/RAB31/MYBL2/HCK/SPAG5/VCAN
CD4_CM	D28	BTM	cell division (stimulated CD4+ T cells) (M46)	14	-0.477558	-1.22043	0.209979	0.630383	0.748671	0.590784	2459	tags=43%, list=23%, signal=33%	CDCA7/CDK1/KIF20A/KIAA0101/SLC27A2/GGH
CD4_CM	D28	BTM	CD4 T cell surface signature Th2-stimulated (S7)	11	-0.51597	-1.23644	0.210299	0.630383	0.748671	0.590784	1899	tags=45%, list=18%, signal=37%	CD3G/SIT1/TMEM200A/CLDND1/SLC4A7
CD4_CM	D28	Hallmark	HALLMARK_XENOBIOTIC_METABOLISM	99	0.296401	1.13314	0.213007	0.630383	0.463059	0.590784	1092	tags=18%, list=10%, signal=16%	SLC6A6/MAN1A1/ACO2/JUP/ABHD6/CYB5A/FBP1/ALDH9A1/LPIN2/ARPP19/ETFDH/PTGES3/ID2/PINK1/PTS/PMM1/KYNU/LONP1
CD4_CM	D28	BTM	regulation of transcription, transcription factors (M213)	13	0.495237	1.22546	0.21555	0.630383	0.748671	0.590784	2521	tags=46%, list=24%, signal=35%	STAG2/MED23/CLK1/CREBZF/KIAA1109/BDP1
CD4_CM	D28	BTM	T cell activation (III) (M7.4)	12	0.507417	1.22766	0.221036	0.634456	0.748671	0.594601	2261	tags=42%, list=22%, signal=33%	ETS1/CAMK4/RASGRP1/THEMIS/ATP8B2
CD4_CM	D28	BTM	cell division - E2F transcription network (M4.8)	15	-0.459338	-1.19794	0.230118	0.648514	0.755074	0.607775	1911	tags=60%, list=18%, signal=49%	H2AFX/RNASEH2A/MCM3/RFC5/TIMELESS/DTYMK/CASP2/MCM4/RANBP1
CD4_CM	D28	Hallmark	HALLMARK_KRAS_SIGNALING_DN	57	-0.318511	-1.13252	0.234676	0.649551	0.480807	0.608747	1451	tags=37%, list=14%, signal=32%	MTHFR/TCF7L1/PLAG1/EFHD1/IFI44L/RYR1/CD80/MX1/GPR19/RSAD2/DTNB/OXT/CALCB/CCDC106/ZC2HC1C/GP1BA/STAG3/SIDT1/CD40LG/MAGIX/NUDT11
CD4_CM	D28	Hallmark	HALLMARK_ADIPOGENESIS	132	0.276677	1.10379	0.240404	0.653729	0.480807	0.612663	2575	tags=31%, list=25%, signal=24%	NDUFA5/UBC/ACO2/SLC25A1/DHRS7B/MGLL/ADIPOR2/CMBL/PPP1R15B/ITSN1/SDHC/G3BP2/IFNGR1/PDCD4/REEP5/TOB1/DLAT/AGPAT3/ECHS1/DHRS7/ACLY/UCK1/CD151/ACAA2/QDPR/FAH/DHCR7/ELOVL6/IDH3A/ARL4A/APLP2/ALDOA/CD302/DGAT1/DLD/ATP1B3/GHITM/CDKN2C/GPX4/NDUFAB1/POR
CD4_CM	D28	BTM	mitochondrial cluster (M235)	12	-0.481769	-1.18273	0.254073	0.662461	0.76931	0.620847	979	tags=33%, list=9%, signal=30%	ALDH6A1/PUS7/NDUFA8/ALG8
CD4_CM	D28	BTM	enriched in NK cells (I) (M7.2)	35	0.362889	1.14337	0.254973	0.662461	0.76931	0.620847	3283	tags=54%, list=31%, signal=37%	SLAMF7/GNLY/CCL5/MYBL1/IL18RAP/GZMA/IL2RB/PTGDR/CLIC3/ARL4C/PRKCH/TBX21/CTSW/SH2D2A/KLRC1/PRF1/NKG7/ITK/EOMES
CD4_CM	D28	BTM	T cell activation (IV) (M52)	11	-0.492149	-1.17935	0.256437	0.662461	0.76931	0.620847	2730	tags=45%, list=26%, signal=34%	LAG3/PTPN6/LCK/LPXN/GFI1
CD4_CM	D28	Hallmark	HALLMARK_MYC_TARGETS_V2	44	-0.324942	-1.10084	0.292543	0.743347	0.562583	0.696651	695	tags=14%, list=7%, signal=13%	RABEPK/MCM4/MPHOSPH10/MCM5/PPAN/MYBBP1A
CD4_CM	D28	BTM	chaperonin mediated protein folding (I) (M204.0)	12	-0.460821	-1.1313	0.302949	0.757373	0.883601	0.709796	2261	tags=42%, list=22%, signal=33%	HSPD1/SUCLG1/CCT2/SSBP1/CCT3
CD4_CM	D28	BTM	enriched in antigen presentation (I) (M71)	11	0.477317	1.13075	0.314164	0.772942	0.891545	0.724387	76	tags=9%, list=1%, signal=9%	PLAUR
CD4_CM	D28	BTM	enriched in activated dendritic cells (II) (M165)	21	0.392917	1.09771	0.329322	0.797576	0.909968	0.747474	2292	tags=43%, list=22%, signal=34%	DSE/CSF2RA/CCL20/ATF3/PARP9/BCL2A1/LAMP3/DAPK1/MGST1
CD4_CM	D28	BTM	receptors, cell migration (M109)	13	0.438122	1.08413	0.361624	0.836368	0.919106	0.783829	252	tags=15%, list=2%, signal=15%	SYNE2/BCL2
CD4_CM	D28	BTM	MAPK, RAS signaling (M100)	10	-0.463208	-1.08062	0.365244	0.836368	0.919106	0.783829	30	tags=30%, list=0%, signal=30%	MAP2K2/RASGRP2/RAC2
CD4_CM	D28	BTM	nuclear pore complex (M106.0)	15	-0.407138	-1.0618	0.368725	0.836368	0.919106	0.783829	752	tags=33%, list=7%, signal=31%	RAN/NUP43/XPO1/RANBP1/NUP133
CD4_CM	D28	Hallmark	HALLMARK_INTERFERON_ALPHA_RESPONSE	86	-0.272098	-1.03829	0.372052	0.836368	0.684524	0.783829	2492	tags=31%, list=24%, signal=24%	ISG15/IFI44L/NCOA7/IFI44/OGFR/IFITM3/MX1/EPSTI1/PROCR/IFIH1/IFIT2/OAS1/PNPT1/RTP4/IRF7/TRIM14/PLSCR1/TRIM26/RSAD2/CSF1/UBA7/HERC6/NMI/OASL/TRIM25/TDRD7/IFI30
CD4_CM	D28	Hallmark	HALLMARK_TGF_BETA_SIGNALING	37	-0.31994	-1.04199	0.383333	0.836368	0.684524	0.783829	1448	tags=27%, list=14%, signal=23%	HDAC1/NOG/HIPK2/ID3/MAP3K7/XIAP/RAB31/FKBP1A/IFNGR2/THBS1
CD4_CM	D28	BTM	enriched in neutrophils (I) (M37.1)	19	-0.381706	-1.05303	0.385216	0.836368	0.919106	0.783829	700	tags=21%, list=7%, signal=20%	RNF24/VNN2/MXD1/CDA
CD4_CM	D28	BTM	DC surface signature (S5)	39	0.320202	1.03358	0.392622	0.836368	0.919106	0.783829	2035	tags=26%, list=19%, signal=21%	SLC6A6/PSEN2/LRFN4/TFRC/AGPAT3/CD151/CRIM1/EMP1/SRD5A3/ACE
CD4_CM	D28	BTM	Plasma cell surface signature (S3)	10	-0.454207	-1.05962	0.393089	0.836368	0.919106	0.783829	1201	tags=20%, list=11%, signal=18%	PPAP2C/GPR25
CD4_CM	D28	BTM	T cell signaling and costimulation (M44)	10	-0.453673	-1.05838	0.393902	0.836368	0.919106	0.783829	1635	tags=50%, list=16%, signal=42%	ARHGDIB/IL23A/CD37/LCK/IFI30
CD4_CM	D28	BTM	transmembrane transport (I) (M87)	10	-0.447551	-1.0441	0.408537	0.855719	0.929461	0.801964	3018	tags=50%, list=29%, signal=36%	VDR/HMOX1/ABCG2/NLRP3/SLC7A7
CD4_CM	D28	Hallmark	HALLMARK_HEDGEHOG_SIGNALING	13	-0.409996	-1.02593	0.421973	0.872077	0.727539	0.817294	1954	tags=23%, list=19%, signal=19%	LDB1/RASA1/TLE1
CD4_CM	D28	BTM	enriched in B cells (VI) (M69)	11	0.432727	1.02512	0.429376	0.875702	0.929461	0.820692	1420	tags=27%, list=14%, signal=24%	CR2/PPAPDC1B/CD79B
CD4_CM	D28	BTM	mitotic cell cycle - DNA replication (M4.4)	17	-0.365551	-0.981203	0.478672	0.885603	0.929461	0.829971	625	tags=41%, list=6%, signal=39%	MCM10/MCM7/POLA2/MCM3/MCM4/MCM5/CDC6
CD4_CM	D28	Hallmark	HALLMARK_ESTROGEN_RESPONSE_EARLY	111	0.254303	0.9873	0.479664	0.885603	0.768037	0.829971	2591	tags=34%, list=25%, signal=26%	ARL3/BCL2/NXT1/MYC/FKBP5/NCOR2/PMAIP1/KDM4B/ENDOD1/SIAH2/ABAT/AFF1/JAK2/TOB1/UGCG/MYBL1/SH3BP5/TGIF2/LRIG1/MED13L/SLC39A6/FKBP4/ELF1/SLC7A5/MYB/RASGRP1/DHCR7/MAST4/KRT18/IL17RB/CD44/ZNF185/RARA/TIPARP/XBP1/CLIC3/SCNN1A/SVIL
CD4_CM	D28	BTM	viral sensing & immunity; IRF2 targets network (II) (M111.1)	10	-0.418468	-0.97625	0.488211	0.885603	0.929461	0.829971	1757	tags=30%, list=17%, signal=25%	IFIT2/DDX58/TNFSF13B
CD4_CM	D28	Hallmark	HALLMARK_GLYCOLYSIS	120	0.249655	0.981872	0.489837	0.885603	0.768037	0.829971	1890	tags=25%, list=18%, signal=21%	QSOX1/ISG20/CYB5A/PGK1/ALDH9A1/ECD/MIF/ARPP19/SLC35A3/SDHC/CXCR4/GOT1/GMPPB/DDIT4/MXI1/ENO2/GLCE/BPNT1/IGFBP3/PKM/PPP2CB/G6PD/NASP/FKBP4/LHPP/PRPS1/PGM2/CAPN5/DPYSL4/SRD5A3
CD4_CM	D28	Hallmark	HALLMARK_PROTEIN_SECRETION	73	-0.26412	-0.98195	0.491544	0.885603	0.768037	0.829971	1449	tags=19%, list=14%, signal=17%	USO1/GOLGA4/SNAP23/ARFGAP3/VAMP3/SCRN1/DST/COPB2/CLTA/STX7/TMX1/DNM1L/CLCN3/AP2S1
CD4_CM	D28	BTM	E2F1 targets (Q4) (M10.1)	17	-0.361814	-0.971173	0.493381	0.885603	0.929461	0.829971	625	tags=18%, list=6%, signal=17%	MCM4/RANBP1/CDC6
CD4_CM	D28	BTM	collagen, TGFB family et al (M77)	16	-0.364696	-0.967067	0.494064	0.885603	0.929461	0.829971	221	tags=12%, list=2%, signal=12%	BCL11B/SEMA6A
CD4_CM	D28	BTM	T cell activation (II) (M7.3)	27	-0.32206	-0.972293	0.497989	0.885603	0.929461	0.829971	2168	tags=30%, list=21%, signal=24%	CD3D/CD3G/LCK/IL12RB1/ZAP70/SP140/PTPRCAP/PTPN7
CD4_CM	D28	Hallmark	HALLMARK_COAGULATION	51	-0.277507	-0.96404	0.511273	0.885603	0.772775	0.829971	1046	tags=29%, list=10%, signal=27%	PEF1/PRSS23/PLAT/F8/PF4/PREP/BMP1/CTSK/RABIF/SIRT2/GP1BA/ITGA2/A2M/MMP11/THBS1
CD4_CM	D28	BTM	mitotic cell cycle in stimulated CD4 T cells (M4.5)	23	-0.330529	-0.958966	0.518237	0.885603	0.929461	0.829971	2816	tags=48%, list=27%, signal=35%	ZEB1/RNF144A/LAG3/DEPDC1B/CDCA7/GRAP2/CDK1/KIF20A/GPR56/KIAA0101/TACC3
CD4_CM	D28	BTM	cell adhesion (M51)	10	-0.40892	-0.953974	0.519309	0.885603	0.929461	0.829971	836	tags=20%, list=8%, signal=18%	GP1BA/THBS1
CD4_CM	D28	BTM	regulation of antigen presentation and immune response (M5.0)	59	-0.269075	-0.961832	0.521636	0.885603	0.929461	0.829971	2770	tags=31%, list=26%, signal=23%	MEF2A/HLA-DOA/HLA-DPA1/PTPN6/CD3D/GRAP2/FCER1G/CD3G/UBASH3A/LCK/TLR1/PAG1/ZAP70/BTK/TLR5/RPS6KA1/MAP2K6/HCK
CD4_CM	D28	Hallmark	HALLMARK_IL6_JAK_STAT3_SIGNALING	57	0.277793	0.96407	0.525487	0.885603	0.772775	0.829971	1484	tags=21%, list=14%, signal=18%	PIK3R5/CSF2RA/CD14/TGFB1/SOCS1/JUN/STAT3/IFNGR1/PIM1/SOCS3/IL2RG/TNF
CD4_CM	D28	Hallmark	HALLMARK_REACTIVE_OXYGEN_SPECIES_PATHWAY	38	0.295052	0.948144	0.541143	0.885603	0.773062	0.829971	2556	tags=32%, list=24%, signal=24%	SOD2/MBP/ABCC1/FTL/JUNB/CDKN2D/G6PD/PRNP/SRXN1/MGST1/GPX4/FES
CD4_CM	D28	BTM	myeloid cell enriched receptors and transporters (M4.3)	18	-0.345127	-0.937746	0.54486	0.885603	0.929461	0.829971	1071	tags=28%, list=10%, signal=25%	CCR1/TLR8/TLR5/SULF2/SLC7A7
CD4_CM	D28	BTM	cell adhesion (GO) (M117)	18	0.347777	0.938884	0.545679	0.885603	0.929461	0.829971	252	tags=11%, list=2%, signal=11%	SPOCK2/BCL2
CD4_CM	D28	BTM	CORO1A-DEF6 network (I) (M32.2)	17	0.353246	0.93917	0.547015	0.885603	0.929461	0.829971	2755	tags=47%, list=26%, signal=35%	SH2B1/TGFB1/STXBP2/CBX4/AES/UBE2M/TECR/BRD2
CD4_CM	D28	BTM	transmembrane transport (II) (M191)	11	0.391257	0.926878	0.556829	0.885603	0.929461	0.829971	3322	tags=55%, list=32%, signal=37%	MDFIC/SLC35A3/ATP8A1/SIRT1/ATP11C/SLC12A2
CD4_CM	D28	BTM	mitotic cell cycle (M4.7)	10	-0.39172	-0.913849	0.574187	0.885603	0.929461	0.829971	3220	tags=80%, list=31%, signal=56%	CKAP5/CCNB1/PLK1/PKMYT1/SGOL2/CDK1/CEP72/CCNA2
CD4_CM	D28	BTM	enriched in T cells (II) (M223)	11	0.384775	0.911524	0.575481	0.885603	0.929461	0.829971	9	tags=9%, list=0%, signal=9%	SLC38A1
CD4_CM	D28	BTM	leukocyte migration (M88.0)	11	-0.3796	-0.909646	0.577549	0.885603	0.929461	0.829971	1802	tags=36%, list=17%, signal=30%	TMEM45B/LGALS4/PIP5K1B/FUT4
CD4_CM	D28	BTM	cytoskeletal remodeling (M32.8)	10	0.393539	0.905287	0.581858	0.885603	0.929461	0.829971	1108	tags=20%, list=11%, signal=18%	TGFB1/SPTAN1
CD4_CM	D28	BTM	transcription elongation, RNA polymerase II (M234)	12	-0.368545	-0.904768	0.585482	0.885603	0.929461	0.829971	688	tags=25%, list=7%, signal=23%	UQCRQ/NDUFA3/MEA1
CD4_CM	D28	Hallmark	HALLMARK_MYC_TARGETS_V1	158	-0.227944	-0.94922	0.590149	0.885603	0.80542	0.829971	1305	tags=15%, list=12%, signal=13%	ACP1/PPIA/CCT2/SET/SSB/BUB3/HNRNPR/SSBP1/RAD23B/XPO1/MCM4/RANBP1/MCM5/YWHAE/CCT3/DHX15/EIF2S2/HNRNPD/PSMC6/TUFM/PRDX3/TRIM28/LSM2
CD4_CM	D28	Hallmark	HALLMARK_DNA_REPAIR	104	-0.23972	-0.940256	0.597561	0.885603	0.80542	0.829971	2234	tags=26%, list=21%, signal=21%	POLA2/HPRT1/POLR1D/TAF12/TP53/NFX1/AK3/POM121/CLP1/HCLS1/RFC5/POLR2A/DDB2/UPF3B/NME4/POLR2F/SAC3D1/PNP/RAE1/ALYREF/SF3A3/GTF2A2/CDA/POLH/GTF2H5/CANT1/TK2
CD4_CM	D28	BTM	blood coagulation (M11.1)	15	0.351545	0.903173	0.600271	0.885603	0.929461	0.829971	1953	tags=27%, list=19%, signal=22%	PLAUR/SIRPA/GNB4/SYK
CD4_CM	D28	BTM	MHC-TLR7-TLR8 cluster (M146)	14	0.355102	0.896962	0.601502	0.885603	0.929461	0.829971	1677	tags=21%, list=16%, signal=18%	HLA-F/HLA-B/HLA-E
CD4_CM	D28	BTM	enriched in antigen presentation (III) (M95.1)	11	-0.370034	-0.886724	0.606385	0.885603	0.929461	0.829971	704	tags=18%, list=7%, signal=17%	ITGB2/AIF1
CD4_CM	D28	BTM	proteasome (M226)	10	-0.380113	-0.886769	0.610366	0.885603	0.929461	0.829971	3156	tags=60%, list=30%, signal=42%	PSMA5/NUP37/POLR2K/PSMC2/RAN/PSMC6
CD4_CM	D28	BTM	Activated (LPS) dendritic cell surface signature (S11)	21	-0.315253	-0.894241	0.618628	0.885603	0.929461	0.829971	2336	tags=48%, list=22%, signal=37%	IFI27/GPR157/IL3RA/IFI6/CD80/CSF2RB/NINJ1/IL13RA1/TNFSF13B/CD40
CD4_CM	D28	Hallmark	HALLMARK_FATTY_ACID_METABOLISM	109	0.239578	0.927339	0.620235	0.885603	0.80542	0.829971	1684	tags=20%, list=16%, signal=17%	ACO2/UROD/HSP90AA1/MGLL/GCDH/ALDH9A1/MIF/ADIPOR2/ETFDH/SDHC/PTS/HSD17B11/IL4I1/ENO2/SUCLG2/ECHS1/UROS/SMS/SDHA/ACOT2/ACAA2/S100A10
CD4_CM	D28	BTM	enriched in B cells (III) (M47.2)	15	-0.339376	-0.885082	0.623218	0.885603	0.929461	0.829971	1161	tags=20%, list=11%, signal=18%	TBC1D9/BTK/FCRLA
CD4_CM	D28	Hallmark	HALLMARK_G2M_CHECKPOINT	120	-0.232439	-0.931728	0.628228	0.885603	0.80542	0.829971	2340	tags=30%, list=22%, signal=24%	TNPO2/BUB1/YTHDC1/POLA2/SMC4/CDC25B/PAFAH1B1/CDK1/E2F1/LBR/MCM3/CDKN1B/MT2A/GINS2/CCNA2/BRCA2/DTYMK/HMGA1/PDS5B/BUB3/NUP50/RAD23B/TACC3/XPO1/MCM5/HMGN2/KIF22/HIRA/E2F3/DR1/HNRNPD/ABL1/CDC6/MYBL2/DKC1/CTCF
CD4_CM	D28	BTM	translation initiation factor 3 complex (M245)	10	0.380369	0.874992	0.628493	0.885603	0.929461	0.829971	2811	tags=40%, list=27%, signal=29%	FBL/EEF1B2/EEF1G/EIF3F
CD4_CM	D28	BTM	T cell surface signature (S0)	25	-0.28878	-0.854657	0.690486	0.905205	0.933432	0.848342	2293	tags=36%, list=22%, signal=28%	LRRN3/CD2/CD3G/SIT1/C12orf23/GIMAP2/PTPRCAP/CLEC2D/TMEM106C
CD4_CM	D28	BTM	Monocyte surface signature (S4)	47	-0.256085	-0.875877	0.691797	0.905205	0.933432	0.848342	2194	tags=28%, list=21%, signal=22%	CCR2/AGTRAP/KCNQ1/PTPRE/EMR2/TLR1/MFSD1/CCR1/TLR5/TNFRSF1B/SLC7A7/VNN2/TMEM154
CD4_CM	D28	BTM	BCR signaling (M54)	10	-0.353428	-0.824517	0.695935	0.905205	0.933432	0.848342	999	tags=40%, list=10%, signal=36%	PIK3R3/BTK/PLCG2/RAC2
CD4_CM	D28	BTM	cell cycle, ATP binding (M144)	11	-0.343979	-0.824288	0.702369	0.905205	0.933432	0.848342	159	tags=45%, list=2%, signal=45%	HDAC2/VPS4B/TLK1/UBA3/PSMC6
CD4_CM	D28	Hallmark	HALLMARK_PEROXISOME	64	0.247593	0.876328	0.706794	0.905205	0.829306	0.848342	1226	tags=16%, list=12%, signal=14%	SOD2/ABCC5/ALDH9A1/CDK7/IDE/ABCB9/ABCD3/PEX6/HSD17B11/SLC35B2
CD4_CM	D28	BTM	lymphocyte generic cluster (M60)	10	0.35155	0.808697	0.714089	0.905205	0.933432	0.848342	3332	tags=50%, list=32%, signal=34%	MEF2C/BANK1/SH2D2A/NAV1/CHI3L2
CD4_CM	D28	Hallmark	HALLMARK_ESTROGEN_RESPONSE_LATE	107	0.229086	0.884871	0.723389	0.905205	0.829306	0.848342	1913	tags=21%, list=18%, signal=18%	IMPA2/BTG3/ARL3/BCL2/ISG20/NXT1/FKBP5/LSR/NCOR2/SIAH2/ID2/AFF1/JAK2/PDCD4/TOB1/JAK1/CKB/FKBP4/S100A9/SLC7A5/MYB/DHCR7/PERP
CD4_CM	D28	Hallmark	HALLMARK_UNFOLDED_PROTEIN_RESPONSE	88	0.232911	0.872498	0.729655	0.905205	0.829306	0.848342	1871	tags=23%, list=18%, signal=19%	CEBPB/CXXC1/GOSR2/TUBB2A/PARN/NOLC1/FUS/TSPYL2/SPCS3/DDIT4/ATF3/POP4/MTHFD2/EIF4A3/NHP2/SLC7A5/ASNS/KHSRP/YWHAZ/EDEM1
CD4_CM	D28	Hallmark	HALLMARK_OXIDATIVE_PHOSPHORYLATION	150	0.220306	0.893934	0.730549	0.905205	0.829306	0.848342	1642	tags=17%, list=16%, signal=14%	NDUFA5/RHOT1/CYB5R3/ACO2/CYCS/NDUFS1/COX17/PDP1/CYB5A/PMPCA/MRPS15/MRPS11/ISCA1/ETFDH/SDHC/OGDH/DLAT/ECHS1/BAX/TCIRG1/RHOT2/COX4I1/SDHA/GLUD1/ACAA2
CD4_CM	D28	BTM	small GTPase mediated signal transduction (M215)	14	0.317416	0.80177	0.739214	0.905205	0.933432	0.848342	1356	tags=29%, list=13%, signal=25%	VAV1/GMIP/HMHA1/ARHGAP15
CD4_CM	D28	BTM	TLR and inflammatory signaling (M16)	19	-0.293664	-0.810142	0.746568	0.905205	0.933432	0.848342	1401	tags=21%, list=13%, signal=18%	TLR1/TLR8/TLR5/PADI4
CD4_CM	D28	Hallmark	HALLMARK_ALLOGRAFT_REJECTION	143	-0.216044	-0.887656	0.752302	0.905205	0.829306	0.848342	2273	tags=23%, list=22%, signal=18%	HLA-G/TPD52/CD80/CCR2/CD3D/CD2/CD79A/PF4/CD3G/SIT1/HCLS1/IRF7/LCK/MRPL3/TLR1/NLRP3/IL12RB1/CSF1/ZAP70/CCR1/BRCA1/ITGB2/ABI1/MAP3K7/IFNAR2/EIF5A/CD40LG/CD40/TAP2/IL16/IFNGR2/BCL10/F2R
CD4_CM	D28	BTM	T cell differentiation (Th2) (M19)	16	-0.300489	-0.796808	0.756717	0.905205	0.933432	0.848342	2117	tags=44%, list=20%, signal=35%	LAT/GRAP2/CD3G/UBASH3A/SIT1/LCK/PKIA
CD4_CM	D28	BTM	respiratory electron transport chain (mitochondrion) (M219)	17	-0.296361	-0.795486	0.758773	0.905205	0.933432	0.848342	3643	tags=53%, list=35%, signal=35%	CYC1/COX8A/UQCRC2/UQCRH/COX6A1/ATP5L/UQCRQ/COX5B/COX7C
CD4_CM	D28	BTM	platelet activation (II) (M32.1)	20	0.289615	0.800401	0.761188	0.905205	0.933432	0.848342	2995	tags=35%, list=29%, signal=25%	TGFB1/PNPLA6/EHMT2/AKT1/MLF2/PKN1/DNM2
CD4_CM	D28	BTM	golgi membrane (II) (M237)	16	-0.297119	-0.787872	0.768798	0.905205	0.933432	0.848342	2431	tags=44%, list=23%, signal=34%	GOLPH3L/ARFIP1/SLC35A5/RAB21/SLC35B3/GOLT1B/COPB2
CD4_CM	D28	BTM	mitotic cell division (M6)	12	-0.317915	-0.780471	0.769231	0.905205	0.933432	0.848342	4418	tags=75%, list=42%, signal=43%	NUF2/SPC24/ZWILCH/KIF18A/MAD2L1/PLK1/BUB1/CENPH/SGOL2
CD4_CM	D28	BTM	B cell surface signature (S2)	39	0.252917	0.816392	0.769622	0.905205	0.933432	0.848342	2397	tags=23%, list=23%, signal=18%	CR2/IL5RA/NLGN4Y/SLC44A5/CD79B/GP5/GABBR1/HRH4/FAM26F
CD4_CM	D28	Hallmark	HALLMARK_APICAL_SURFACE	24	0.279682	0.8058	0.769757	0.905205	0.829306	0.848342	645	tags=12%, list=6%, signal=12%	PLAUR/GSTM3/ADIPOR2
CD4_CM	D28	Hallmark	HALLMARK_CHOLESTEROL_HOMEOSTASIS	53	0.243847	0.835226	0.775056	0.905205	0.829306	0.848342	2326	tags=25%, list=22%, signal=19%	PLAUR/TP53INP1/CTNNB1/EBP/PNRC1/LGALS3/SREBF2/ATF3/DHCR7/MAL2/TRIB3/LSS/SC5D
CD4_CM	D28	BTM	enriched in B cells (II) (M47.1)	21	0.282148	0.788249	0.778606	0.905205	0.933432	0.848342	2270	tags=33%, list=22%, signal=26%	CR2/PAWR/TCF4/CD79B/BANK1/KLF8/BCL11A
CD4_CM	D28	Hallmark	HALLMARK_SPERMATOGENESIS	59	-0.23496	-0.839886	0.779548	0.905205	0.829306	0.848342	1126	tags=14%, list=11%, signal=12%	PEBP1/NEFH/ZC2HC1C/MLF1/ALOX15/POMC/PHKG2/GFI1
CD4_CM	D28	BTM	myeloid, dendritic cell activation via NFkB (II) (M43.1)	12	0.313467	0.75841	0.780904	0.905205	0.933432	0.848342	2803	tags=33%, list=27%, signal=24%	ICAM1/CCL5/BCL3/NFKB2
CD4_CM	D28	BTM	regulation of signal transduction (M3)	26	0.269701	0.791758	0.790476	0.905205	0.933432	0.848342	267	tags=8%, list=3%, signal=8%	HPSE/JUP
CD4_CM	D28	BTM	mismatch repair (I) (M22.0)	14	0.300574	0.759229	0.793914	0.905205	0.933432	0.848342	2496	tags=36%, list=24%, signal=27%	PRIM1/SMC1A/PCNA/CENPK/RPA3
CD4_CM	D28	BTM	enriched in antigen presentation (II) (M95.0)	20	-0.277704	-0.778433	0.795832	0.905205	0.933432	0.848342	1018	tags=20%, list=10%, signal=18%	HCLS1/GIMAP6/ITGB2/AIF1
CD4_CM	D28	BTM	enriched in myeloid cells and monocytes (M81)	18	-0.283084	-0.76917	0.800084	0.905205	0.933432	0.848342	2194	tags=28%, list=21%, signal=22%	CCR2/FCER1G/NLRP3/EHD3/THBS1
CD4_CM	D28	BTM	double positive thymocytes (M126)	11	-0.305598	-0.732314	0.820597	0.921685	0.946843	0.863787	221	tags=18%, list=2%, signal=18%	UBASH3A/BCL11B
CD4_CM	D28	Hallmark	HALLMARK_PANCREAS_BETA_CELLS	13	-0.284814	-0.712692	0.853933	0.952227	0.889513	0.89241	894	tags=38%, list=9%, signal=35%	LMO2/SRP9/VDR/SRPRB/SPCS1
CD4_CM	D28	BTM	enriched in monocytes (IV) (M118.0)	29	-0.242484	-0.747091	0.860153	0.952313	0.979782	0.89249	1401	tags=14%, list=13%, signal=12%	TLR1/TNFSF13B/PADI4/TNFRSF1B
CD4_CM	D28	BTM	T & B cell development, activation (M62.0)	22	-0.251421	-0.721856	0.875053	0.954186	0.979782	0.894245	2050	tags=23%, list=20%, signal=18%	SCD/CD3G/UBASH3A/ADCY9/GPM6B
CD4_CM	D28	BTM	enriched in T cells (I) (M7.0)	49	-0.223749	-0.769881	0.878001	0.954186	0.979782	0.894245	2168	tags=22%, list=21%, signal=18%	CD3D/CD2/CD3G/UBASH3A/SIT1/LCK/GIMAP7/ZAP70/GIMAP6/PTPRCAP/BCL11B
CD4_CM	D28	Hallmark	HALLMARK_PI3K_AKT_MTOR_SIGNALING	76	0.214051	0.782869	0.885772	0.954186	0.903849	0.894245	2672	tags=26%, list=25%, signal=20%	VAV3/ARF1/DUSP3/MAPK8/CXCR4/PLA2G12A/CAMK4/IL2RG/ACACA/RAC1/NOD1/TRAF2/CFL1/SQSTM1/TRIB3/UBE2D3/YWHAB/DDIT3/AKT1/ACTR2
CD4_CM	D28	BTM	enriched in B cells (I) (M47.0)	25	-0.243505	-0.720663	0.886469	0.954186	0.979782	0.894245	1992	tags=32%, list=19%, signal=26%	STAP1/CD79A/BLK/PTPRK/E2F5/FCRL1/AFF3/FCRLA
CD4_CM	D28	BTM	endoplasmic reticulum (M37.2)	13	-0.257478	-0.644287	0.918851	0.978835	0.987917	0.917346	2911	tags=54%, list=28%, signal=39%	DHCR24/ACSL1/LPCAT2/TBXAS1/SCD/TLR8/MARCH1
CD4_CM	D28	BTM	CORO1A-DEF6 network (II) (M32.4)	10	-0.265566	-0.619542	0.925203	0.978835	0.987917	0.917346	1129	tags=40%, list=11%, signal=36%	MAZ/DEF6/CORO1A/H1FX
CD4_CM	D28	BTM	T cell differentiation (M14)	12	0.254464	0.615656	0.93169	0.978835	0.987917	0.917346	131	tags=8%, list=1%, signal=8%	SPOCK2
CD4_CM	D28	BTM	T cell activation (I) (M7.1)	42	-0.212487	-0.710601	0.934629	0.978835	0.987917	0.917346	2806	tags=29%, list=27%, signal=21%	TXK/CD7/IL21R/CD3D/CD2/CD3G/SIT1/LCK/IL12RB1/CORO1A/ZAP70/BCL11B
CD4_CM	D28	BTM	Resting dendritic cell surface signature (S10)	36	0.211344	0.67107	0.949991	0.981959	0.987917	0.920274	2035	tags=22%, list=19%, signal=18%	PSEN2/LRFN4/IFNGR1/CD151/CRIM1/EMP1/SRD5A3/ACE
CD4_CM	D28	BTM	immune activation - generic cluster (M37.0)	155	-0.189973	-0.78866	0.950282	0.981959	0.987917	0.920274	2266	tags=25%, list=22%, signal=20%	MCM7/SMC4/UNG/CSF2RB/GRAP2/RUNX2/SCD/CD2/MCM3/CD3G/MEGF9/S100P/UBASH3A/BRCA2/DTYMK/CEBPE/TLR1/ADCY9/TM6SF1/GALNT6/NLRP3/SLC27A2/SAC3D1/KIF16B/BTK/TSPAN2/CHAF1B/TLR5/MARCH1/B3GNT5/FAM43A/SULF2/RANBP1/VNN2/CYFIP1/CDA/NCAPD2/BCL11B/RAB32
CD4_CM	D28	BTM	KLF12 targets network (M32.3)	12	-0.21864	-0.536754	0.971541	0.993268	0.989083	0.930873	8204	tags=25%, list=78%, signal=5%	NBEAL2/RHOG/CORO1A
CD4_CM	D28	BTM	Naive B cell surface signature (S8)	16	0.212185	0.554134	0.974043	0.993268	0.989083	0.930873	2397	tags=31%, list=23%, signal=24%	CXCR4/PPAPDC1B/GABBR1/HRH4/FAM26F
CD4_CM	D28	BTM	enriched in NK cells (III) (M157)	11	-0.212773	-0.509876	0.981874	0.994709	0.989083	0.932223	3334	tags=45%, list=32%, signal=31%	GPR18/PTPN4/MATK/CD7/GIMAP6
CD4_CM	D28	BTM	leukocyte activation and migration (M45)	11	-0.198728	-0.476217	0.989083	0.995506	0.989083	0.93297	2606	tags=36%, list=25%, signal=27%	PTPN6/CD2/FCER1G/LCK
CD4_CM	D28	Hallmark	HALLMARK_MTORC1_SIGNALING	152	0.168922	0.687051	0.996051	0.996051	0.996051	0.933481	2492	tags=24%, list=24%, signal=19%	SLC6A6/EBP/PNO1/PGK1/ADIPOR2/TFRC/CXCR4/GOT1/PITPNB/DDIT4/RPN1/ACLY/G6PD/MTHFD2/SLC2A3/M6PR/ACACA/IFRD1/QDPR/SLC7A5/ASNS/HSPA4/DHCR7/EDEM1/ELOVL6/YKT6/ALDOA/MTHFD2L/HSPE1/SQSTM1/TRIB3/SYTL2/UBE2D3/SC5D/DDIT3/XBP1/FGL2
CD4_EM	D1	Hallmark	HALLMARK_INTERFERON_GAMMA_RESPONSE	131	0.69014	2.71274	0.00017584	0.0111193	0.0045404	0.0100464	1400	tags=48%, list=17%, signal=40%	UBE2L6/TAP1/EIF4E3/SAMD9L/STAT1/PSMB10/PSME2/PSMB9/DDX60/GBP4/HELZ2/B2M/STAT2/PARP14/ITGB7/IRF9/SP110/TNFSF10/PSMB8/PSME1/IRF1/ADAR/ISG20/ISG15/APOL6/TRAFD1/NLRC5/XAF1/CD40/RNF213/RIPK2/IFI35/SOCS1/SAMHD1/CD74/EPSTI1/HLA-B/IL10RA/TDRD7/LGALS3BP/LY6E/DDX58/MX1/SLAMF7/PIM1/VAMP8/IL2RB/RTP4/P2RY14/GZMA/IRF7/OASL/BST2/TRIM14/MVP/TOR1B/EIF2AK2/ZBP1/CMTR1/PFKP/IL15RA/IFI44L/OAS2
CD4_EM	D1	Hallmark	HALLMARK_INTERFERON_ALPHA_RESPONSE	62	0.787802	2.75287	0.000185322	0.0111193	0.0045404	0.0100464	775	tags=55%, list=10%, signal=50%	UBE2L6/TAP1/SAMD9L/GBP2/PSME2/PARP9/PSMB9/DDX60/GBP4/HELZ2/B2M/STAT2/PARP14/IRF9/SP110/PSMB8/PSME1/IRF1/ADAR/ISG20/ISG15/UBA7/NUB1/TRAFD1/RIPK2/IFI35/CD74/TMEM140/EPSTI1/IFITM1/TDRD7/LGALS3BP/LY6E/MX1
CD4_EM	D1	BTM	viral sensing & immunity; IRF2 targets network (I) (M111.0)	11	0.826018	1.94193	0.000393933	0.0157573	0.0279693	0.0142369	311	tags=55%, list=4%, signal=53%	TAP1/PSMB8/CTSS/RIPK2/IFI35/TNFSF13B
CD4_EM	D1	Hallmark	HALLMARK_ALLOGRAFT_REJECTION	119	0.441285	1.71313	0.000708215	0.0208424	0.0106383	0.0188313	1624	tags=29%, list=20%, signal=24%	TAP1/STAT1/GBP2/PSMB10/B2M/CTSS/CD40/RIPK2/SOCS1/HLA-E/CD74/CDKN2A/UBE2N/ITGAL/IL2RB/EIF3J/AKT1/GZMA/IRF7/KRT1/IL12RB1/PRF1/CD247/HDAC9/CD2/CD4/NME1/FLNA/CD86/LY75/IL2RG/HLA-DOA/FAS/ZAP70/WAS
CD4_EM	D1	Hallmark	HALLMARK_MYOGENESIS	62	-0.49648	-1.79362	0.000868432	0.0208424	0.0106383	0.0188313	1049	tags=27%, list=13%, signal=24%	SH2B1/GABARAPL2/CACNA1H/APP/HBEGF/MYOM2/ACSL1/MEF2C/TPM2/KCNH2/SPEG/CHRNB1/HDAC5/SH3BGR/MEF2A/NOTCH1/AEBP1
CD4_EM	D1	Hallmark	HALLMARK_PROTEIN_SECRETION	55	0.499464	1.70741	0.00281057	0.0491199	0.0275436	0.0443803	1436	tags=38%, list=18%, signal=32%	VAMP4/VPS4B/CD63/NAPG/IGF2R/ARFGEF2/COG2/M6PR/NAPA/CLTA/GOLGA4/RAB9A/ATP6V1H/ATP1A1/ARFIP1/SEC31A/STX12/COPB1/MAPK1/CLCN3/ADAM10
CD4_EM	D1	BTM	translation initiation factor 3 complex (M245)	10	-0.76612	-1.7861	0.00286533	0.0491199	0.101719	0.0443803	1193	tags=60%, list=15%, signal=51%	EIF3G/EIF3F/EIF3K/UXT/EIF3E/PHB2
CD4_EM	D1	Hallmark	HALLMARK_FATTY_ACID_METABOLISM	78	0.40619	1.47998	0.0123099	0.184649	0.100531	0.166832	1152	tags=22%, list=14%, signal=19%	UBE2L6/HSD17B4/ACSS1/PDHA1/PSME1/IDH1/NCAPH2/GABARAPL1/HSP90AA1/SDHA/GPD2/MIF/HSPH1/ACAA2/HPGD/HSDL2/ACSL5
CD4_EM	D1	BTM	regulation of localization (GO) (M63)	10	0.722067	1.66211	0.0140735	0.187647	0.333073	0.16954	1514	tags=70%, list=19%, signal=57%	NR1H2/NAPA/ARAP1/PKN1/AKT1/ARHGDIA/FLNA
CD4_EM	D1	BTM	innate antiviral response (M150)	10	0.703412	1.61917	0.0201329	0.227192	0.357359	0.20527	1820	tags=70%, list=23%, signal=54%	TAP1/SP100/IRF7/OASL/EIF2AK2/PLSCR1/RSAD2
CD4_EM	D1	Hallmark	HALLMARK_OXIDATIVE_PHOSPHORYLATION	110	0.365733	1.402	0.0208259	0.227192	0.145781	0.20527	1610	tags=30%, list=20%, signal=24%	NDUFA1/PDHA1/MTRF1/UQCRQ/IDH2/IMMT/BCKDHA/ATP6AP1/IDH1/ACAT1/OGDH/OPA1/CYC1/SDHA/MRPS15/COX6C/NDUFS7/ATP1B1/ATP6V1H/ACAA2/SLC25A3/COX17/COX6A1/CPT1A/TIMM50/MDH2/MFN2/AIFM1/BAX/NDUFAB1/UQCRC1/NDUFA4/ACADM
CD4_EM	D1	Hallmark	HALLMARK_IL6_JAK_STAT3_SIGNALING	43	0.452213	1.47185	0.0296046	0.296046	0.181328	0.267481	1697	tags=35%, list=21%, signal=28%	STAT1/STAT2/IRF9/IRF1/SOCS1/MAP3K8/PIM1/IL12RB1/TNFRSF1B/IL15RA/ACVR1B/TNFRSF1A/IL2RG/FAS/PTPN2
CD4_EM	D1	BTM	NK cell surface signature (S1)	29	0.502217	1.496	0.035376	0.326548	0.471806	0.295039	871	tags=28%, list=11%, signal=25%	RARRES3/CD97/GPR114/ELOVL6/TNFSF14/SYNGR3/SLAMF7/IL2RB
CD4_EM	D1	Hallmark	HALLMARK_PI3K_AKT_MTOR_SIGNALING	57	0.405911	1.39799	0.0431227	0.330746	0.229593	0.298832	1992	tags=40%, list=25%, signal=31%	ACTR2/STAT2/IRAK4/RAC1/UBE2N/ECSIT/MAPK9/AKT1/TIAM1/PPP1CA/PFN1/MAPK1/CFL1/ARHGDIA/PLCB1/VAV3/TNFRSF1A/IL2RG/ITPR2/FASLG/MAPKAP1/CALR/YWHAB
CD4_EM	D1	BTM	enriched in monocytes (IV) (M118.0)	27	0.498978	1.46868	0.0457957	0.330746	0.471806	0.298832	342	tags=19%, list=4%, signal=18%	EMR1/CTSS/TMEM176B/TNFSF13B/SAMHD1
CD4_EM	D1	BTM	MHC-TLR7-TLR8 cluster (M146)	13	0.611671	1.51176	0.0465161	0.330746	0.471806	0.298832	1902	tags=46%, list=24%, signal=35%	HLA-E/CD74/HLA-B/HLA-F/CD4/HLA-C
CD4_EM	D1	Hallmark	HALLMARK_MTORC1_SIGNALING	122	0.339209	1.3215	0.0468557	0.330746	0.229593	0.298832	783	tags=16%, list=10%, signal=14%	PSMD14/ACTR2/IMMT/SKAP2/HSPE1/ELOVL6/IDH1/GTF2H1/XBP1/PSMC2/HSPA4/STIP1/SLC1A5/SYTL2/M6PR/ENO1/EIF2S2/SERPINH1/HSPA5
CD4_EM	D1	Hallmark	HALLMARK_IL2_STAT5_SIGNALING	108	0.334718	1.28089	0.0751733	0.436177	0.303343	0.394089	2095	tags=38%, list=26%, signal=28%	GBP4/TNFSF10/ITGAE/ADAM19/SOCS1/XBP1/SLC39A8/GABARAPL1/IGF2R/SLC1A5/IL10RA/ANXA4/DCPS/CISH/MAP3K8/PIM1/IL2RB/AMACR/PTCH1/DENND5A/HOPX/TIAM1/RHOB/SERPINB6/TNFRSF1B/DHRS3/AHNAK/GLIPR2/CD86/FURIN/CYFIP1/PLSCR1/KLF6/FGL2/P4HA1/TNFRSF18/NOP2/SWAP70/SNX14/PTGER2/MXD1
CD4_EM	D1	BTM	enriched in antigen presentation (III) (M95.1)	12	-0.587818	-1.44759	0.0753199	0.436177	0.575702	0.394089	19	tags=42%, list=0%, signal=42%	HLA-DMB/HLA-DRB1/FYB/EVI2B/LAPTM5
CD4_EM	D1	Hallmark	HALLMARK_XENOBIOTIC_METABOLISM	84	0.347899	1.28349	0.080788	0.436177	0.303343	0.394089	1602	tags=30%, list=20%, signal=24%	PSMB10/NPC1/SLC35B1/TMEM176B/IDH1/CES1/GABARAPL1/PMM1/SLC1A5/BLVRB/NQO1/GSS/DHRS7/LPIN2/ID2/ADH5/PDLIM5/NFS1/ATP2A2/CDO1/IGFBP4/AKR1C3/TNFRSF1A/SAR1B/FAS
CD4_EM	D1	BTM	KLF12 targets network (M32.3)	10	0.618446	1.42358	0.0836591	0.436177	0.575702	0.394089	1167	tags=50%, list=15%, signal=43%	CLPTM1/NR1H2/DGKZ/NRBP1/UBE2M
CD4_EM	D1	BTM	Activated (LPS) dendritic cell surface signature (S11)	20	0.508374	1.39213	0.0848531	0.436177	0.575702	0.394089	372	tags=25%, list=5%, signal=24%	IFI6/CD40/TMCC3/TNFSF13B/TMEM140
CD4_EM	D1	Hallmark	HALLMARK_WNT_BETA_CATENIN_SIGNALING	14	-0.550737	-1.41354	0.0854825	0.436177	0.303343	0.394089	659	tags=29%, list=8%, signal=26%	TCF7/HDAC5/CSNK1E/NOTCH1
CD4_EM	D1	Hallmark	HALLMARK_TNFA_SIGNALING_VIA_NFKB	114	0.324807	1.2526	0.0910708	0.436177	0.303343	0.394089	1363	tags=21%, list=17%, signal=18%	TAP1/CFLAR/IRF1/RELB/RIPK2/MARCKS/SAT1/RCAN1/TNIP1/DDX58/MAP3K8/AREG/KLF9/CEBPD/GFPT2/DENND5A/IER3/NFKBIE/ID2/RNF19B/RHOB/NFKB2/PDLIM5/IL15RA
CD4_EM	D1	Hallmark	HALLMARK_NOTCH_SIGNALING	12	-0.569562	-1.40263	0.0978126	0.436177	0.303343	0.394089	741	tags=42%, list=9%, signal=38%	DTX2/DTX1/MAML2/ARRB1/NOTCH1
CD4_EM	D1	BTM	extracellular matrix (II) (M2.1)	12	-0.568457	-1.39991	0.0988444	0.436177	0.575702	0.394089	157	tags=50%, list=2%, signal=49%	CD40LG/CTSH/GRN/RETN/TGFBI/AEBP1
CD4_EM	D1	Hallmark	HALLMARK_COMPLEMENT	96	0.330989	1.24746	0.104286	0.436177	0.303343	0.394089	1172	tags=21%, list=15%, signal=18%	RASGRP1/PSMB9/SH2B3/CTSS/IRF1/RCE1/HSPA1A/VCPIP1/DYRK2/USP14/USP15/ITGAM/GPD2/HSPA5/FCER1G/PIM1/CD59/GZMA/IRF7/CASP9
CD4_EM	D1	Hallmark	HALLMARK_PANCREAS_BETA_CELLS	12	-0.564551	-1.39029	0.105241	0.436177	0.303343	0.394089	1917	tags=42%, list=24%, signal=32%	DPP4/STXBP1/LMO2/SRP9/FOXO1
CD4_EM	D1	BTM	T cell activation (III) (M7.4)	10	0.598775	1.3783	0.108874	0.436177	0.575702	0.394089	11	tags=10%, list=0%, signal=10%	RASGRP1
CD4_EM	D1	BTM	enriched in NK cells (III) (M157)	11	0.579384	1.36211	0.11365	0.436177	0.575702	0.394089	787	tags=27%, list=10%, signal=25%	RASGRP1/PTPN4/PPP1R16B
CD4_EM	D1	Hallmark	HALLMARK_APICAL_SURFACE	22	-0.458502	-1.32239	0.115601	0.436177	0.305324	0.394089	987	tags=36%, list=12%, signal=32%	HSPB1/TMEM8B/APP/MAL/AFAP1L2/LYPD3/ADIPOR2/SULF2
CD4_EM	D1	BTM	immune activation - generic cluster (M37.0)	109	-0.30512	-1.20843	0.116465	0.436177	0.575702	0.394089	902	tags=18%, list=11%, signal=17%	VANGL1/SIGLEC9/MAL/MARCH3/CD7/STX11/PTK2/CCR9/ACSL1/MEF2C/ACTN1/CDA/FAM105A/FOXO1/BCL11B/LAT/LRP1/RETN/SULF2/IL1R1
CD4_EM	D1	BTM	regulation of signal transduction (M3)	19	-0.47359	-1.32126	0.121627	0.436177	0.575702	0.394089	997	tags=47%, list=12%, signal=42%	S100A12/NOD2/CD3E/TLR2/HPSE/PTK2/FOXO1/LRP1/SULF2
CD4_EM	D1	Hallmark	HALLMARK_APOPTOSIS	96	0.324661	1.22361	0.126071	0.436177	0.305324	0.394089	1395	tags=21%, list=17%, signal=17%	TAP1/CFLAR/TNFSF10/ANXA1/IRF1/ISG20/DNAJA1/IGF2R/SAT1/IER3/DAP/RHOB/CASP9/PRF1/CASP2/CD2/XIAP/PSEN2/FEZ1/TGFBR3
CD4_EM	D1	Hallmark	HALLMARK_ANDROGEN_RESPONSE	50	0.375425	1.25942	0.127951	0.436177	0.305324	0.394089	1117	tags=28%, list=14%, signal=24%	B2M/ELK4/PGM3/SRF/DBI/PTK2B/SAT1/ABCC4/XRCC5/MYL12A/AKT1/HPGD/MAP7/HSD17B14
CD4_EM	D1	Hallmark	HALLMARK_UV_RESPONSE_UP	77	0.335858	1.22024	0.130853	0.436177	0.305324	0.394089	1454	tags=23%, list=18%, signal=19%	TAP1/RASGRP1/TGFBRAP1/IRF1/DNAJA1/GGH/STIP1/PSMC3/KLHDC3/POLR2H/GRINA/RHOB/STK25/FKBP4/EIF5/HLA-F/CDC5L/CDO1
CD4_EM	D1	BTM	mismatch repair (I) (M22.0)	15	-0.503561	-1.31528	0.138002	0.447576	0.593469	0.404389	832	tags=27%, list=10%, signal=24%	RFC5/CHEK1/RPA3/SSBP1
CD4_EM	D1	BTM	enriched in myeloid cells and monocytes (M81)	14	0.518373	1.30695	0.144012	0.454776	0.593469	0.410894	1586	tags=50%, list=20%, signal=40%	MARCKS/PRAM1/CSF1R/FCER1G/SNCA/THBS1/SPARC
CD4_EM	D1	BTM	enriched in B cells (III) (M47.2)	11	-0.544683	-1.31122	0.150457	0.462944	0.593469	0.418274	1111	tags=27%, list=14%, signal=24%	FAIM3/CELSR1/MEF2C
CD4_EM	D1	BTM	enriched in NK cells (I) (M7.2)	39	0.385757	1.23266	0.161946	0.485837	0.605165	0.438958	2930	tags=64%, list=36%, signal=41%	SLAMF7/IL2RB/HOPX/GZMA/SAMD3/PRF1/CD247/TGFBR3/ZAP70/MYBL1/TBX21/KLRF1/S1PR5/FASLG/CTSW/ITK/GNLY/NKG7/EOMES/FGFBP2/GIMAP7/CST7/CD96/GZMH/CCL5
CD4_EM	D1	BTM	B cell surface signature (S2)	28	-0.397273	-1.21885	0.180889	0.523881	0.608446	0.473331	1462	tags=25%, list=18%, signal=21%	CXCR5/CD37/FAIM3/CD72/CELSR1/CCR6/CCR9
CD4_EM	D1	Hallmark	HALLMARK_PEROXISOME	55	0.344179	1.17657	0.193742	0.523881	0.423638	0.473331	568	tags=15%, list=7%, signal=14%	HSD17B4/PEX6/IDH2/VPS4B/IDH1/SLC25A17/ABCD3/CDK7
CD4_EM	D1	Hallmark	HALLMARK_INFLAMMATORY_RESPONSE	94	0.30638	1.15042	0.19885	0.523881	0.423638	0.473331	1524	tags=23%, list=19%, signal=19%	RASGRP1/TNFSF10/IRF1/CD40/SEMA4D/RIPK2/P2RX7/PROK2/IFITM1/IL10RA/LY6E/IL2RB/RTP4/ITGA5/IRF7/BST2/TNFRSF1B/EIF2AK2/IL15RA/ATP2A2/EMP3/ACVR1B
CD4_EM	D1	BTM	transcription elongation, RNA polymerase II (M234)	12	0.508029	1.22771	0.206749	0.523881	0.608446	0.473331	831	tags=33%, list=10%, signal=30%	UQCRQ/POLR2I/NDUFB10/MIF
CD4_EM	D1	BTM	golgi membrane (II) (M237)	11	0.523595	1.23095	0.21233	0.523881	0.608446	0.473331	1014	tags=27%, list=13%, signal=24%	SLC35B3/SLC35A5/ARFIP1
CD4_EM	D1	BTM	enriched in NK cells (receptor activation) (M61.2)	10	0.538706	1.24003	0.212471	0.523881	0.608446	0.473331	2018	tags=50%, list=25%, signal=37%	CARD11/CD244/CD247/ZAP70/ITK
CD4_EM	D1	Hallmark	HALLMARK_BILE_ACID_METABOLISM	47	0.352265	1.16683	0.213241	0.523881	0.430315	0.473331	1911	tags=36%, list=24%, signal=28%	HSD17B4/NPC1/PEX6/IDH2/IDH1/EFHC1/ABCD3/AMACR/ACSL5/NEDD4/SLC29A1/OPTN/ATXN1/PEX1/PECR/PEX16/FADS1
CD4_EM	D1	Hallmark	HALLMARK_ESTROGEN_RESPONSE_LATE	70	0.317852	1.13722	0.224464	0.523881	0.430315	0.473331	2022	tags=34%, list=25%, signal=26%	ISG20/METTL3/IDH2/XBP1/RNASEH2A/BLVRB/CACNA2D2/CISH/MAPK13/COX6C/AREG/TIAM1/ID2/FKBP4/SLC29A1/OPN3/IGFBP4/MAPT/PRSS23/ALDH3A2/AFF1/TMPRSS3/SIAH2/ZFP36
CD4_EM	D1	BTM	E2F1 targets (Q3) (M10.0)	12	-0.494807	-1.21854	0.225134	0.523881	0.608446	0.473331	255	tags=33%, list=3%, signal=32%	ATAD2/DCK/NR3C2/HMGA1
CD4_EM	D1	Hallmark	HALLMARK_TGF_BETA_SIGNALING	32	0.381916	1.16932	0.22833	0.523881	0.430315	0.473331	1336	tags=25%, list=17%, signal=21%	PPM1A/NOG/TGFBR1/ID2/PPP1CA/THBS1/FKBP1A/XIAP
CD4_EM	D1	BTM	T & B cell development, activation (M62.0)	13	-0.479527	-1.20729	0.230865	0.523881	0.608446	0.473331	2542	tags=54%, list=32%, signal=37%	TRAT1/SCD/VSIG10/CD3E/MAL/CD7/PTK2
CD4_EM	D1	BTM	cell division - E2F transcription network (M4.8)	10	0.529674	1.21924	0.231235	0.523881	0.608446	0.473331	431	tags=30%, list=5%, signal=28%	PRKDC/RNASEH2A/NASP
CD4_EM	D1	BTM	enriched in cell cycle (M167)	12	0.496901	1.20082	0.231381	0.523881	0.608446	0.473331	1514	tags=25%, list=19%, signal=20%	STRADB/AKT1/FLNA
CD4_EM	D1	BTM	Naive B cell surface signature (S8)	12	-0.448781	-1.10519	0.332026	0.710298	0.772736	0.641761	1269	tags=42%, list=16%, signal=35%	HVCN1/CXCR4/CD37/CD72/CCR6
CD4_EM	D1	BTM	T cell activation (I) (M7.1)	39	0.338014	1.0801	0.332836	0.710298	0.772736	0.641761	1328	tags=23%, list=17%, signal=19%	RASGRP1/IL21R/MS4A1/SLAMF7/IKZF1/THEMIS/IL12RB1/CD247/CD2
CD4_EM	D1	BTM	enriched in B cells (I) (M47.0)	15	-0.419083	-1.09463	0.334438	0.710298	0.772736	0.641761	1462	tags=47%, list=18%, signal=38%	CR2/E2F5/CXCR5/CD72/RALGPS2/BLK/AFF3
CD4_EM	D1	BTM	intracellular transport (M147)	12	-0.446443	-1.09944	0.337392	0.710298	0.772736	0.641761	634	tags=50%, list=8%, signal=46%	ZFYVE16/ZFAND6/G3BP2/PIK3C2A/NUP107/SRP9
CD4_EM	D1	Hallmark	HALLMARK_EPITHELIAL_MESENCHYMAL_TRANSITION	55	0.307411	1.05088	0.36425	0.740925	0.661046	0.669432	1666	tags=40%, list=21%, signal=32%	GLIPR1/SAT1/FBLN5/SERPINH1/QSOX1/AREG/BMP1/ITGB1/CD59/PPIB/ITGA5/ID2/RHOB/THBS1/TGFBR3/EMP3/FLNA/IGFBP4/PLOD3/SPARC/FAS/SDC4
CD4_EM	D1	BTM	T cell activation (II) (M7.3)	25	0.369006	1.06452	0.369381	0.740925	0.797056	0.669432	2378	tags=40%, list=30%, signal=28%	SP140/SLAMF7/GZMA/IL12RB1/CD247/ZAP70/IFNG/ITK/NKG7/TIGIT
CD4_EM	D1	BTM	T cell differentiation (Th2) (M19)	13	-0.423718	-1.06678	0.370463	0.740925	0.797056	0.669432	831	tags=69%, list=10%, signal=62%	CD3G/GATA3/ITM2A/UBASH3A/CD28/TRAT1/DPP4/MAL/LAT
CD4_EM	D1	Hallmark	HALLMARK_APICAL_JUNCTION	68	-0.282094	-1.03422	0.380279	0.748089	0.665488	0.675905	661	tags=16%, list=8%, signal=15%	ITGA3/PTK2/ACTN1/LIMA1/KCNH2/CTNND1/ADAM9/SPEG/RRAS/TGFBI/CRB3
CD4_EM	D1	Hallmark	HALLMARK_P53_PATHWAY	118	-0.255373	-1.02249	0.398624	0.77153	0.673537	0.697084	1060	tags=20%, list=13%, signal=18%	MKNK2/RPS12/HINT1/APP/LDHB/ABCC5/PLK2/ANKRA2/RAP2B/TGFA/HBEGF/DGKA/TSC22D1/NINJ1/CCNK/CDKN2AIP/PLK3/BTG2/ZFP36L1/VWA5A/DCXR/CGRRF1/NOTCH1/CD82
CD4_EM	D1	BTM	platelet activation (I) (M32.0)	17	0.388743	1.0279	0.425019	0.797706	0.88754	0.720735	1761	tags=53%, list=22%, signal=41%	NR1H2/NUCB1/NRBP1/AKT1/UBE2M/PPP1CA/PFN1/FLNA/CORO1A
CD4_EM	D1	Hallmark	HALLMARK_DNA_REPAIR	86	0.273823	1.01384	0.425443	0.797706	0.694891	0.720735	1475	tags=20%, list=18%, signal=16%	GUK1/ADA/BRF2/POLR2G/GTF2H1/POLR2I/POLR2H/POLR2K/NME3/COX17/SUPT5H/SUPT4H1/ERCC2/AGO4/USP11/NT5C3A/NME1
CD4_EM	D1	BTM	enriched in B cells (II) (M47.1)	14	0.401749	1.01292	0.440508	0.813246	0.893603	0.734775	648	tags=14%, list=8%, signal=13%	SP140/MS4A1
CD4_EM	D1	BTM	plasma cells & B cells, immunoglobulins (M156.0)	10	-0.427297	-0.996183	0.462137	0.840249	0.911436	0.759172	1118	tags=30%, list=14%, signal=26%	E2F5/GNG7/BLK
CD4_EM	D1	Hallmark	HALLMARK_GLYCOLYSIS	93	0.263809	0.987996	0.477383	0.850189	0.754574	0.768153	1509	tags=25%, list=19%, signal=20%	RPE/SAP30/GYS1/ISG20/LHPP/IDH1/TXN/NASP/COG2/ENO1/CHPF2/PRPS1/QSOX1/HSPA5/MIF/HDLBP/IER3/FKBP4/PFKP/MDH2/CLN6/ANKZF1/MXI1
CD4_EM	D1	BTM	cell cycle, ATP binding (M144)	10	0.428049	0.985315	0.483972	0.850189	0.913393	0.768153	618	tags=30%, list=8%, signal=28%	UBA3/VPS4B/NEK7
CD4_EM	D1	BTM	mitochondrial cluster (M235)	10	0.426262	0.981202	0.488858	0.850189	0.913393	0.768153	39	tags=10%, list=0%, signal=10%	C11orf73
CD4_EM	D1	BTM	enriched in antigen presentation (II) (M95.0)	17	0.359261	0.949949	0.520084	0.885685	0.930153	0.800224	847	tags=24%, list=11%, signal=21%	CD53/ITGAM/IL10RA/ITGAL
CD4_EM	D1	BTM	respiratory electron transport chain (mitochondrion) (M219)	13	0.385237	0.952122	0.52403	0.885685	0.930153	0.800224	1542	tags=38%, list=19%, signal=31%	UQCRQ/CYC1/COX6C/COX6A1/UQCRC1
CD4_EM	D1	BTM	T cell surface signature (S0)	20	-0.32885	-0.928207	0.558523	0.915358	0.944227	0.827034	3316	tags=50%, list=41%, signal=29%	ITM2A/PTPRCAP/TMEM106C/CD28/ANKH/CLEC2D/CD3E/NPDC1/SIRPG/MAL
CD4_EM	D1	BTM	enriched in monocytes (II) (M11.0)	79	0.2598	0.948075	0.558557	0.915358	0.944227	0.827034	1939	tags=30%, list=24%, signal=23%	TYMP/SIRPB1/LILRA6/S100A11/BLVRB/PRAM1/ITGAM/CSF1R/CST3/FCER1G/CEBPD/PLXDC2/MS4A7/CD86/MNDA/CYFIP1/AOAH/CLEC7A/LILRB1/CD302/SLC31A2/FGL2/FPR1/KCTD12
CD4_EM	D1	Hallmark	HALLMARK_MYC_TARGETS_V2	36	0.296856	0.934141	0.564471	0.915358	0.845789	0.827034	1393	tags=25%, list=17%, signal=21%	IMP4/HSPE1/PPRC1/PHB/NOP16/HSPD1/WDR74/NOC4L/LAS1L
CD4_EM	D1	BTM	platelet activation (II) (M32.1)	16	0.347778	0.904663	0.588643	0.92362	0.965002	0.834499	2384	tags=44%, list=30%, signal=31%	PKN1/AKT1/PFN1/FLNA/ACTN4/GNAI2/SIPA1
CD4_EM	D1	Hallmark	HALLMARK_MITOTIC_SPINDLE	99	0.247823	0.936254	0.589767	0.92362	0.845789	0.834499	1784	tags=26%, list=22%, signal=21%	RASA1/RHOF/SSH2/NCK2/EZR/MAP3K11/MARCKS/DYNLL2/NF1/NDC80/RASA2/ARHGEF3/STAU1/ARHGEF12/ARHGAP4/TIAM1/SUN2/PDLIM5/ARHGDIA/FLNA/RACGAP1/TSC1/MID1IP1/KIF20B/CEP250/KIF3C
CD4_EM	D1	Hallmark	HALLMARK_KRAS_SIGNALING_DN	45	-0.273032	-0.924929	0.594218	0.92362	0.845789	0.834499	575	tags=13%, list=7%, signal=12%	DTNB/PDK2/PLAG1/LYPD3/BTG2/IDUA
CD4_EM	D1	BTM	DC surface signature (S5)	27	-0.298116	-0.905512	0.601665	0.92362	0.965002	0.834499	1082	tags=22%, list=13%, signal=19%	TNFRSF11A/SLC36A1/ACE/TGFA/ADAM9/IL1R1
CD4_EM	D1	Hallmark	HALLMARK_HEME_METABOLISM	90	-0.239409	-0.921337	0.631153	0.92362	0.845789	0.834499	1340	tags=23%, list=17%, signal=20%	DCUN1D1/HMBS/CDR2/BPGM/PRDX2/MINPP1/RIOK3/DAAM1/PGLS/LRP10/LMO2/SYNJ1/BNIP3L/NR3C1/CCDC28A/BTG2/AQP3/ALDH6A1/CAT/GYPC/DMTN
CD4_EM	D1	BTM	T cell activation and signaling (M5.1)	18	0.326325	0.873739	0.638176	0.92362	0.965002	0.834499	2183	tags=44%, list=27%, signal=32%	IL12RB1/CD247/CD2/CD4/IL2RG/ZAP70/ITK/PTPRC
CD4_EM	D1	Hallmark	HALLMARK_ADIPOGENESIS	102	0.241956	0.917798	0.6385	0.92362	0.845789	0.834499	1656	tags=27%, list=21%, signal=22%	UQCRQ/IMMT/BCKDHA/PPP1R15B/ELOVL6/IDH1/SLC1A5/RAB34/CYC1/SORBS1/DHRS7/GPD2/ESRRA/ACAA2/STOM/RNF11/COX6A1/MDH2/CD151/AIFM1/TKT/MAP4K3/QDPR/NDUFAB1/UQCRC1/PTCD3/ACADM/UCP2
CD4_EM	D1	Hallmark	HALLMARK_KRAS_SIGNALING_UP	77	0.250846	0.911371	0.638657	0.92362	0.845789	0.834499	1202	tags=21%, list=15%, signal=18%	PSMB8/CTSS/CBR4/STRN/TMEM176B/GALNT3/IL10RA/HKDC1/FCER1G/IKZF1/RBM4/GFPT2/MAP7/ADAM8/ID2/TNFRSF1B
CD4_EM	D1	BTM	Resting dendritic cell surface signature (S10)	32	-0.282296	-0.887284	0.642123	0.92362	0.965002	0.834499	916	tags=19%, list=11%, signal=17%	SLC36A1/ACE/SFXN3/SERINC5/ADAM9/IL1R1
CD4_EM	D1	BTM	cell cycle (I) (M4.1)	45	-0.265089	-0.898022	0.647752	0.92362	0.965002	0.834499	2182	tags=31%, list=27%, signal=23%	CDC7/CKS1B/TIMELESS/NCAPG/BUB1/CKS2/KIF18A/NUSAP1/CCNF/NCAPH/RFC5/TIPIN/CHEK1/UBE2S
CD4_EM	D1	Hallmark	HALLMARK_UV_RESPONSE_DN	59	-0.252423	-0.900852	0.658923	0.92362	0.849664	0.834499	1488	tags=29%, list=19%, signal=24%	GCNT1/RXRA/MGMT/ACVR2A/MAPK14/GRK5/SFMBT1/SYNJ2/ERBB2/INPP4B/KIT/NR3C1/MIOS/CDKN1B/CACNA1A/ATP2C1/DBP
CD4_EM	D1	BTM	leukocyte differentiation (M160)	11	-0.350299	-0.843278	0.67533	0.92362	0.965002	0.834499	2432	tags=64%, list=30%, signal=44%	NR4A2/MED1/ID1/KLF13/JUNB/RARA/BTG2
CD4_EM	D1	BTM	cell cycle (III) (M103)	20	-0.30242	-0.853606	0.681202	0.92362	0.965002	0.834499	2182	tags=35%, list=27%, signal=26%	CDC7/E2F5/BUB1/CCNE1/TFDP1/CHEK1/CDKN1B
CD4_EM	D1	Hallmark	HALLMARK_HEDGEHOG_SIGNALING	13	-0.332398	-0.83687	0.682638	0.92362	0.857674	0.834499	272	tags=23%, list=3%, signal=22%	CELSR1/LDB1/DPYSL2
CD4_EM	D1	BTM	small GTPase mediated signal transduction (M215)	10	-0.356018	-0.830004	0.685018	0.92362	0.965002	0.834499	992	tags=30%, list=12%, signal=26%	RHOH/FGD3/TAGAP
CD4_EM	D1	BTM	lymphocyte generic cluster (M60)	10	-0.351691	-0.819917	0.700164	0.933552	0.965002	0.843472	2241	tags=60%, list=28%, signal=43%	CD28/ADARB1/CHI3L2/DTX3/SH2D2A/MEF2C
CD4_EM	D1	BTM	DNA repair (M76)	11	0.343045	0.806483	0.728383	0.944851	0.965002	0.853682	382	tags=18%, list=5%, signal=17%	GTF2H1/MRE11A
CD4_EM	D1	Hallmark	HALLMARK_MYC_TARGETS_V1	124	0.226716	0.886041	0.730351	0.944851	0.887805	0.853682	1331	tags=20%, list=17%, signal=17%	HNRNPA2B1/PSMD14/EIF1AX/CLNS1A/PRPS2/HSPE1/TCP1/DHX15/PSMB3/CYC1/YWHAQ/EIF2S2/PHB/RAN/NOP16/EIF3J/HSPD1/SLC25A3/CCT4/PSMD1/DEK/SRSF2/SNRPD3/HSP90AB1/EXOSC7
CD4_EM	D1	Hallmark	HALLMARK_HYPOXIA	87	0.233399	0.865561	0.742857	0.944851	0.887805	0.853682	2022	tags=30%, list=25%, signal=23%	SAP30/GYS1/ISG20/PLAC8/ENO1/JMJD6/HSPA5/PIM1/MIF/HDLBP/NAGK/HK1/IER3/PFKP/ANXA2/ANKZF1/MXI1/SDC4/KLF6/ETS1/S100A4/P4HA1/GPI/MT2A/SIAH2/ZFP36
CD4_EM	D1	BTM	receptors, cell migration (M109)	12	0.328748	0.794457	0.747867	0.944851	0.965002	0.853682	82	tags=8%, list=1%, signal=8%	SYNE2
CD4_EM	D1	BTM	Monocyte surface signature (S4)	37	0.262041	0.829254	0.748647	0.944851	0.965002	0.853682	558	tags=11%, list=7%, signal=10%	EMR1/SIRPB1/GLIPR1/ITGAM
CD4_EM	D1	BTM	CORO1A-DEF6 network (I) (M32.2)	12	-0.318485	-0.784318	0.755881	0.944851	0.965002	0.853682	1049	tags=25%, list=13%, signal=22%	SH2B1/AES/H1FX
CD4_EM	D1	BTM	enriched in antigen presentation (I) (M71)	11	0.329087	0.773668	0.77014	0.95275	0.965002	0.860818	3036	tags=55%, list=38%, signal=34%	CD74/AGPAT9/PLAUR/HMOX1/HLA-DPA1/HLA-DPB1
CD4_EM	D1	BTM	mitotic cell cycle in stimulated CD4 T cells (M4.5)	14	0.303417	0.764994	0.786677	0.955529	0.965002	0.863329	2713	tags=43%, list=34%, signal=28%	NDC80/IFNG/CENPK/MIR155HG/MCM6/UBE2T
CD4_EM	D1	BTM	blood coagulation (M11.1)	10	0.328654	0.756519	0.788311	0.955529	0.965002	0.863329	2727	tags=70%, list=34%, signal=46%	ITGAM/FCER1G/PSAP/PLAUR/SLC7A7/SERPINA1/AMICA1
CD4_EM	D1	BTM	chemokines and inflammatory molecules in myeloid cells (M86.0)	10	-0.315011	-0.734403	0.817847	0.981416	0.984189	0.886718	283	tags=20%, list=4%, signal=19%	TNFAIP3/BCL2A1
CD4_EM	D1	BTM	mitotic cell cycle - DNA replication (M4.4)	10	0.301254	0.693448	0.859656	0.999814	0.999171	0.90334	2703	tags=40%, list=34%, signal=27%	CDT1/POLA1/MCM7/MCM6
CD4_EM	D1	Hallmark	HALLMARK_E2F_TARGETS	96	-0.211072	-0.819096	0.869605	0.999814	0.994913	0.90334	748	tags=22%, list=9%, signal=20%	HNRNPD/CCNE1/EXOSC8/CKS2/DCK/RPA1/XRCC6/HMGB2/TRA2B/DCLRE1B/CBX5/PSIP1/NUP107/TIPIN/PSMC3IP/CHEK1/CDKN1B/RPA3/UBE2S/HMGA1/ANP32E
CD4_EM	D1	BTM	enriched in neutrophils (I) (M37.1)	12	-0.275553	-0.678592	0.879901	0.999814	0.999171	0.90334	774	tags=25%, list=10%, signal=23%	PTAFR/RNF24/CDA
CD4_EM	D1	BTM	mitotic cell division (M6)	10	0.272884	0.628145	0.915364	0.999814	0.999171	0.90334	551	tags=10%, list=7%, signal=9%	NDC80
CD4_EM	D1	BTM	enriched in NK cells (II) (M61.0)	12	0.26678	0.644705	0.916408	0.999814	0.999171	0.90334	1757	tags=42%, list=22%, signal=33%	IL2RB/CD247/TGFBR3/KLRF1/S1PR5
CD4_EM	D1	BTM	cell cycle and transcription (M4.0)	120	0.202883	0.788498	0.918389	0.999814	0.999171	0.90334	1939	tags=23%, list=24%, signal=18%	TYMP/MARCKS/GGH/LILRA6/S100A11/RNASEH2A/NDC80/CENPW/CSF1R/CST3/FCER1G/CDT1/CEBPD/RACGAP1/CD86/MNDA/KIF20B/AOAH/CLEC7A/LILRB1/CD302/PAICS/POLA1/DHFR/SLC31A2/FGL2/FPR1/KCTD12
CD4_EM	D1	Hallmark	HALLMARK_COAGULATION	38	-0.220219	-0.718907	0.921024	0.999814	0.994913	0.90334	1704	tags=26%, list=21%, signal=21%	PDGFB/LGMN/CTSH/CSRP1/CPQ/PEF1/CRIP2/CTSO/ADAM9/LRP1
CD4_EM	D1	BTM	cell adhesion (GO) (M117)	21	-0.234716	-0.670387	0.921732	0.999814	0.999171	0.90334	2789	tags=43%, list=35%, signal=28%	BCL2/PRKCQ/NELL2/LEF1/PPP2R1A/CD40LG/SPOCK2/NINJ1/ADAM9
CD4_EM	D1	Hallmark	HALLMARK_REACTIVE_OXYGEN_SPECIES_PATHWAY	32	0.226861	0.694589	0.923265	0.999814	0.994913	0.90334	2433	tags=47%, list=30%, signal=33%	LAMTOR5/TXN/NQO1/SBNO2/STK25/ERCC2/PFKP/CDKN2D/LSP1/PRDX6/HMOX2/SCAF4/SOD1/TXNRD1/EGLN2
CD4_EM	D1	Hallmark	HALLMARK_G2M_CHECKPOINT	89	0.205105	0.763814	0.924253	0.999814	0.994913	0.90334	551	tags=9%, list=7%, signal=8%	SAP30/CUL4A/MARCKS/ATRX/PDS5B/HSPA8/NASP/NDC80
CD4_EM	D1	Hallmark	HALLMARK_ESTROGEN_RESPONSE_EARLY	72	-0.204215	-0.757544	0.934	0.999814	0.994913	0.90334	1011	tags=15%, list=13%, signal=13%	ELOVL5/CELSR1/FDFT1/RARA/CHPT1/PPIF/AQP3/UNC119/BCL11B/SLC26A2/MUC1
CD4_EM	D1	BTM	TLR and inflammatory signaling (M16)	15	0.223005	0.571085	0.96619	0.999814	0.999171	0.90334	2145	tags=33%, list=27%, signal=24%	LILRA6/LILRB1/FPR1/IRAK3/CXCR2
CD4_EM	D1	BTM	T cell differentiation via ITK and PKC (M18)	10	-0.226027	-0.526951	0.976259	0.999814	0.999171	0.90334	6226	tags=50%, list=77%, signal=11%	ITM2A/BCL2/PRKCQ/SIRPG/SPOCK2
CD4_EM	D1	BTM	signaling in T cells (I) (M35.0)	10	0.210923	0.485518	0.986122	0.999814	0.999171	0.90334	2007	tags=30%, list=25%, signal=23%	PRF1/FASLG/IFNG
CD4_EM	D1	BTM	enriched in T cells (I) (M7.0)	48	0.183903	0.61233	0.986509	0.999814	0.999171	0.90334	11	tags=2%, list=0%, signal=2%	RASGRP1
CD4_EM	D1	BTM	regulation of antigen presentation and immune response (M5.0)	51	0.179492	0.604701	0.992338	0.999814	0.999171	0.90334	2183	tags=31%, list=27%, signal=23%	CARD11/FCER1G/THEMIS/CD247/CD4/CD86/MNDA/HLA-DOA/ZAP70/CLEC7A/LILRB1/NFKBIA/ITK/IRAK3/VASP/PTPRC
CD4_EM	D1	Hallmark	HALLMARK_SPERMATOGENESIS	42	0.178066	0.577402	0.993277	0.999814	0.999814	0.90334	2213	tags=31%, list=28%, signal=23%	AGFG1/GSTM3/IFT88/RPL39L/MAP7/CLPB/TSN/TOPBP1/NPHP1/ARL4A/PCSK1N/TKTL1/MLLT10
CD4_EM	D1	Hallmark	HALLMARK_UNFOLDED_PROTEIN_RESPONSE	57	-0.166414	-0.590314	0.996322	0.999814	0.999814	0.90334	618	tags=21%, list=8%, signal=20%	CXXC1/CKS1B/EIF4EBP1/TTC37/EIF4A1/ATF4/EEF2/DKC1/NPM1/SDAD1/SLC30A5/KHSRP
CD4_EM	D1	BTM	transcription regulation in cell development (M49)	15	-0.156524	-0.408835	0.999171	0.999814	0.999171	0.90334	2848	tags=40%, list=35%, signal=26%	PAK1/CASC5/CEBPA/TYROBP/RXRA/HMGB2
CD4_EM	D1	Hallmark	HALLMARK_CHOLESTEROL_HOMEOSTASIS	39	0.129655	0.414304	0.999814	0.999814	0.999814	0.90334	2980	tags=41%, list=37%, signal=26%	S100A11/FBXO6/SQLE/ATF5/PLSCR1/TM7SF2/LGALS3/TRIB3/PLAUR/SC5D/STARD4/CHKA/GUSB/EBP/LSS/ANTXR2
CD4_EM	D28	Hallmark	HALLMARK_OXIDATIVE_PHOSPHORYLATION	110	0.456763	1.79822	0.00020803	0.0124766	0.00509461	0.0107255	1004	tags=29%, list=12%, signal=26%	SLC25A5/ISCA1/LDHA/GOT2/SLC25A3/NDUFA4/COX7A2/ATP6V1E1/AIFM1/PDHA1/BAX/ACADM/UQCRC1/MTRF1/GPI/HSPA9/POR/ACAA2/NDUFB7/MDH2/PHB2/ATP1B1/IDH1/TCIRG1/ATP6V1C1/BCKDHA/TIMM50/UQCRC2/SLC25A20/ECI1/ACAT1/COX6C
CD4_EM	D28	Hallmark	HALLMARK_PI3K_AKT_MTOR_SIGNALING	57	0.546536	1.9193	0.000405022	0.0124766	0.00509461	0.0107255	862	tags=30%, list=11%, signal=27%	ARHGDIA/MAPKAP1/ACTR3/CFL1/CDKN1A/PRKAG1/AP2M1/ACTR2/ACACA/PFN1/PPP1CA/UBE2N/NFKBIB/VAV3/MAP2K3/PIK3R3/YWHAB
CD4_EM	D28	Hallmark	HALLMARK_MTORC1_SIGNALING	122	0.432611	1.73271	0.000412967	0.0124766	0.00509461	0.0107255	964	tags=28%, list=12%, signal=25%	PPIA/HSPE1/LDHA/ENO1/ACTR3/SC5D/CDKN1A/POLR3G/ELOVL6/XBP1/G6PD/ACTR2/RPN1/ACACA/MLLT11/GPI/GBE1/HSPA9/NFKBIB/SDF2L1/ACLY/PITPNB/IDH1/CANX/TES/TUBA4A/MAP2K3/TPI1/PIK3R3/HSPA5/SQLE/STIP1/M6PR/NMT1
CD4_EM	D28	Hallmark	HALLMARK_MYC_TARGETS_V1	124	0.43585	1.74679	0.000415887	0.0124766	0.00509461	0.0107255	753	tags=19%, list=9%, signal=18%	CCT3/PRPS2/PPIA/NHP2/HSPE1/PSMD1/DDX18/LDHA/DHX15/GOT2/SNRPD3/SLC25A3/YWHAQ/EIF1AX/PHB/EIF3B/FBL/PTGES3/HSP90AB1/EIF4A1/CTPS1/PHB2/CANX/SMARCC1
CD4_EM	D28	Hallmark	HALLMARK_HYPOXIA	87	0.435868	1.6564	0.00122399	0.02808	0.0119951	0.024139	1100	tags=31%, list=14%, signal=27%	MYH9/LDHA/ENO1/VHL/CDKN1A/KIF5A/GALK1/GPI/S100A4/GBE1/TKTL1/ZFP36/SAP30/HK1/PLAUR/NEDD4L/ANKZF1/TPBG/ISG20/TES/TPI1/HSPA5/PAM/TNFAIP3/SDC4/IER3/MIF
CD4_EM	D28	BTM	intracellular transport (M147)	12	0.768546	1.88015	0.00157418	0.02808	0.111767	0.024139	921	tags=42%, list=11%, signal=37%	PIK3C2A/ZFYVE16/TMX1/VPS4B/EXOC1
CD4_EM	D28	Hallmark	HALLMARK_GLYCOLYSIS	93	0.425819	1.63323	0.001638	0.02808	0.013377	0.024139	1100	tags=28%, list=14%, signal=24%	LHPP/PPIA/LDHA/ENO1/GOT2/GUSB/ALG1/G6PD/COPB2/GALK1/B3GAT3/TKTL1/CAPN5/SAP30/MDH2/AK3/ANKZF1/IDH1/TPBG/ISG20/TPI1/PRPS1/HSPA5/PAM/IER3/MIF
CD4_EM	D28	Hallmark	HALLMARK_CHOLESTEROL_HOMEOSTASIS	39	0.543188	1.76772	0.00202799	0.0304198	0.0141959	0.0261503	1703	tags=41%, list=21%, signal=32%	PCYT2/MVD/SC5D/GUSB/SREBF2/PLAUR/ATXN2/CHKA/ABCA2/SQLE/ACTG1/PLSCR1/SCD/ECH1/ATF3/HMGCR
CD4_EM	D28	Hallmark	HALLMARK_PROTEIN_SECRETION	55	0.473417	1.65257	0.00343019	0.0457358	0.0210099	0.0393167	1244	tags=33%, list=15%, signal=28%	RAB9A/NAPG/MON2/AP2M1/TMED10/COPB2/NAPA/ARFIP1/CLTA/COPE/TMX1/VPS4B/ADAM10/M6PR/PAM/CD63/SCRN1/CLCN3
CD4_EM	D28	BTM	platelet activation (I) (M32.0)	17	0.647261	1.72853	0.00680408	0.081649	0.20248	0.0701895	510	tags=41%, list=6%, signal=39%	TLN1/TGFB1/NRBP1/PFN1/POR/PPP1CA/ACTN4
CD4_EM	D28	BTM	platelet activation (II) (M32.1)	16	0.646888	1.70015	0.00855551	0.089728	0.20248	0.0771346	510	tags=44%, list=6%, signal=41%	TLN1/TGFB1/MLF2/AP2M1/PFN1/DNM2/ACTN4
CD4_EM	D28	Hallmark	HALLMARK_TNFA_SIGNALING_VIA_NFKB	114	0.369635	1.46537	0.00970473	0.089728	0.0476306	0.0771346	1668	tags=28%, list=21%, signal=23%	FOSL1/GCH1/ZC3H12A/SAT1/CDKN1A/NFKBIA/RELA/ID2/ZFP36/KLF9/PLAUR/MAP2K3/PER1/SOD2/IL1B/TNFAIP3/SDC4/LITAF/TAP1/IER3/F2RL1/IER2/PLK2/EIF1/PDLIM5/PTPRE/MSC/MXD1/HBEGF/ATF3/GFPT2/BTG3
CD4_EM	D28	Hallmark	HALLMARK_UNFOLDED_PROTEIN_RESPONSE	57	0.445544	1.56465	0.00972053	0.089728	0.0476306	0.0771346	1081	tags=30%, list=13%, signal=26%	NHP2/LSM1/XBP1/HYOU1/YWHAZ/PAIP1/EXOSC10/HSPA9/EIF4A1/ZBTB17/BANF1/POP4/HSPA5/DNAJC3/SHC1/YIF1A/TTC37
CD4_EM	D28	BTM	regulation of localization (GO) (M63)	10	0.70954	1.64936	0.0157729	0.135196	0.279968	0.116221	1572	tags=60%, list=20%, signal=48%	ARHGDIA/TGFB1/NAPA/FLNA/TSC2/NR1H2
CD4_EM	D28	Hallmark	HALLMARK_UV_RESPONSE_UP	77	0.391654	1.45429	0.018007	0.136774	0.0744656	0.117577	1037	tags=26%, list=13%, signal=23%	HSPA2/GCH1/AGO2/NFKBIA/RPN1/HLA-F/CCND3/PSMC3/POLR2H/DNAJA1/WIZ/RASGRP1/BID/ATP6V1C1/CHKA/TUBA4A/TGFBRAP1/STIP1/SOD2/TAP1
CD4_EM	D28	Hallmark	HALLMARK_ANDROGEN_RESPONSE	50	0.442769	1.52013	0.0182365	0.136774	0.0744656	0.117577	1727	tags=40%, list=21%, signal=32%	HPGD/DBI/SAT1/ANKH/PIAS1/ADAMTS1/CCND3/B2M/SLC26A2/MYL12A/TMEM50A/PTK2B/FKBP5/UAP1/PDLIM5/SCD/SORD/HMGCR/UBE2I/PGM3
CD4_EM	D28	Hallmark	HALLMARK_APOPTOSIS	96	0.36777	1.4177	0.0233894	0.156733	0.082285	0.134736	1776	tags=28%, list=22%, signal=22%	GCH1/ANXA1/SC5D/SAT1/CDKN1A/RELA/BAX/ANKH/TSPO/DNAJA1/BID/ISG20/DNAJC3/PRF1/SOD2/IL1B/TAP1/IER3/TXNIP/LMNA/PEA15/IGF2R/ATF3/BTG3/CASP9/BCL10/JUN
CD4_EM	D28	Hallmark	HALLMARK_ADIPOGENESIS	102	0.359813	1.40109	0.02351	0.156733	0.082285	0.134736	1095	tags=21%, list=14%, signal=18%	ITSN1/RAB34/DHRS7/ELOVL6/AIFM1/ACADM/TOB1/UQCRC1/GBE1/POR/ACAA2/NDUFB7/MDH2/ACLY/BAZ2A/IDH1/GHITM/BCKDHA/NMT1/RTN3/STOM
CD4_EM	D28	Hallmark	HALLMARK_REACTIVE_OXYGEN_SPECIES_PATHWAY	32	0.485365	1.51629	0.0311048	0.196452	0.101609	0.168879	508	tags=16%, list=6%, signal=15%	LSP1/SRXN1/PRDX2/G6PD/GCLM
CD4_EM	D28	BTM	T cell activation (I) (M7.1)	39	-0.442445	-1.44036	0.0429895	0.252101	0.533431	0.216718	414	tags=18%, list=5%, signal=17%	CCR7/TCF7/RHOH/SIRPG/SLAMF1/TIGIT/MS4A1
CD4_EM	D28	Hallmark	HALLMARK_COAGULATION	38	0.440416	1.42721	0.0441176	0.252101	0.133954	0.216718	1827	tags=42%, list=23%, signal=33%	SIRT2/ANXA1/A2M/CAPN2/CAPN5/SPARC/DUSP6/F8/CFD/F12/ARF4/CSRP1/CASP9/MSRB2/THBS1/PRSS23
CD4_EM	D28	Hallmark	HALLMARK_HEME_METABOLISM	90	0.353483	1.35024	0.0464737	0.253493	0.133954	0.217915	1573	tags=34%, list=20%, signal=28%	ISCA1/LMO2/FBXO9/PRDX2/KAT2B/CCND3/RNF19A/GCLM/SLC30A1/RAD23A/MINPP1/SLC10A3/CAST/CDC27/KLF3/MAP2K3/EIF2AK1/AGPAT4/DAAM1/DCUN1D1/LPIN2/ARL2BP/ICAM4/CLCN3/HMBS/TFDP2/BPGM/SNCA/VEZF1/MKRN1/UCP2
CD4_EM	D28	BTM	signaling in T cells (I) (M35.0)	10	0.63814	1.48339	0.0567823	0.288503	0.533431	0.248012	2297	tags=70%, list=29%, signal=50%	PRF1/IFNG/ATF3/JUN/GZMB/TNFRSF4/EGR1
CD4_EM	D28	BTM	chemokines and inflammatory molecules in myeloid cells (M86.0)	10	0.63426	1.47437	0.0597397	0.288503	0.533431	0.248012	1019	tags=40%, list=13%, signal=35%	GCH1/NFKBIA/IL1B/TNFAIP3
CD4_EM	D28	BTM	enriched in B cells (I) (M47.0)	15	-0.564062	-1.46787	0.0601049	0.288503	0.533431	0.248012	1828	tags=53%, list=23%, signal=41%	CD200/CXCR5/FCRL1/BANK1/FAM129C/RALGPS2/MS4A1/BLK
CD4_EM	D28	Hallmark	HALLMARK_G2M_CHECKPOINT	89	0.343629	1.30974	0.064943	0.299737	0.176789	0.257669	1532	tags=29%, list=19%, signal=24%	CUL4A/CCNT1/DBF4/TGFB1/STAG1/CUL5/FOXN3/HIRA/SAP30/NUSAP1/SFPQ/CHEK1/CDC27/SMARCC1/HSPA8/SQLE/KIF22/HMGB3/NOTCH2/DKC1/CDC7/TRAIP/GSPT1/SLC12A2/HUS1/PTTG1
CD4_EM	D28	BTM	B cell surface signature (S2)	28	-0.457646	-1.38365	0.07499	0.333289	0.591588	0.286512	1053	tags=29%, list=13%, signal=25%	FCRL3/HLA-DMA/HLA-DRA/FAIM3/CCR6/CD37/MS4A1/SEMA4B
CD4_EM	D28	BTM	cell cycle (III) (M103)	20	0.493887	1.37653	0.0870352	0.373008	0.61795	0.320656	1532	tags=30%, list=19%, signal=24%	DBF4/CDKN1A/CDC23/CHEK1/CDC7/PTTG1
CD4_EM	D28	BTM	transcription elongation, RNA polymerase II (M234)	12	0.570239	1.39501	0.100551	0.416073	0.64717	0.357677	1279	tags=33%, list=16%, signal=28%	TCEB2/NDUFB10/MIF/POLR2E
CD4_EM	D28	BTM	KLF12 targets network (M32.3)	10	0.592173	1.37653	0.11317	0.452681	0.64717	0.389147	2126	tags=50%, list=26%, signal=37%	NRBP1/POR/NR1H2/GNAI2/CORO1A
CD4_EM	D28	BTM	Naive B cell surface signature (S8)	12	-0.555715	-1.36179	0.118496	0.455352	0.64717	0.391443	1053	tags=33%, list=13%, signal=29%	FCRL3/HLA-DMA/CCR6/CD37
CD4_EM	D28	Hallmark	HALLMARK_HEDGEHOG_SIGNALING	13	0.540553	1.35034	0.121427	0.455352	0.313154	0.391443	194	tags=15%, list=2%, signal=15%	MYH9/CELSR1
CD4_EM	D28	Hallmark	HALLMARK_MITOTIC_SPINDLE	99	0.304875	1.18014	0.15299	0.534448	0.374825	0.459438	1218	tags=20%, list=15%, signal=17%	ITSN1/MYH9/ARHGDIA/SPTBN1/PREX1/ARL8A/ARHGEF7/VCL/ACTN4/DOCK2/NUSAP1/STAU1/ATG4B/CDC27/TUBA4A/KPTN/KIF22/NOTCH2/FLNA/MARK4
CD4_EM	D28	BTM	mismatch repair (I) (M22.0)	15	0.498639	1.29007	0.155036	0.534448	0.722335	0.459438	1826	tags=40%, list=23%, signal=31%	CHEK1/RFC3/CENPK/TOPBP1/SSBP1/NCAPG2
CD4_EM	D28	BTM	T cell activation (II) (M7.3)	25	-0.427896	-1.26233	0.155881	0.534448	0.722335	0.459438	2083	tags=40%, list=26%, signal=30%	PTPRCAP/PTPN7/CXCR3/CCR5/ZAP70/ICOS/CRTAM/SIRPG/SLAMF1/TIGIT
CD4_EM	D28	BTM	enriched in antigen presentation (III) (M95.1)	12	-0.529005	-1.29634	0.162805	0.538548	0.722335	0.462963	1173	tags=50%, list=15%, signal=43%	HLA-DMB/HLA-DRB1/HLA-DMA/FYB/HLA-DRA/AIF1
CD4_EM	D28	Hallmark	HALLMARK_FATTY_ACID_METABOLISM	78	0.317285	1.18137	0.166052	0.538548	0.387456	0.462963	1607	tags=28%, list=20%, signal=23%	HSP90AA1/HPGD/S100A10/LDHA/GABARAPL1/PDHA1/ACADM/HSDL2/ACAA2/ACSS1/MDH2/IDH1/GLUL/ECI1/TP53INP2/MIF/D2HGDH/SUCLA2/CBR1/RDH11/LGALS1/ECH1
CD4_EM	D28	BTM	blood coagulation (M11.1)	10	0.54837	1.27471	0.180008	0.563468	0.722335	0.484385	1626	tags=50%, list=20%, signal=40%	ITGAM/PLAUR/DOK2/CFD/SLC7A7
CD4_EM	D28	BTM	enriched in NK cells (I) (M7.2)	39	0.36955	1.20264	0.183127	0.563468	0.722335	0.484385	2894	tags=62%, list=36%, signal=40%	HOPX/PRF1/GNLY/S1PR5/IL18RAP/TBX21/GZMA/SAMD3/MYBL1/PRKCH/GZMB/ARL4C/TGFBR3/SH2D2A/ITK/CTSW/GZMM/KLRF1/SLAMF7/NKG7/FGFBP2/PTGDR/GPR56/GZMH
CD4_EM	D28	Hallmark	HALLMARK_PEROXISOME	55	0.336293	1.17391	0.19431	0.58293	0.432781	0.501115	1830	tags=36%, list=23%, signal=28%	ERCC3/SLC25A17/SLC35B2/CTPS1/TSPO/FIS1/IDH1/SMARCC1/VPS4B/LONP2/IDE/SOD2/ESR2/CDK7/PEX6/RDH11/ECH1/IDH2/BCL10/CTBP1
CD4_EM	D28	BTM	small GTPase mediated signal transduction (M215)	10	-0.532244	-1.24349	0.211359	0.618612	0.780168	0.531789	703	tags=40%, list=9%, signal=37%	ARHGAP9/TAGAP/RHOH/FGD3
CD4_EM	D28	Hallmark	HALLMARK_ESTROGEN_RESPONSE_EARLY	72	0.310339	1.13936	0.220508	0.629329	0.469777	0.541002	1153	tags=18%, list=14%, signal=16%	SNX24/AFF1/MUC1/CELSR1/DEPTOR/XBP1/TOB1/SLC26A2/RASGRP1/TPBG/SYNGR1/NCOR2/FKBP5
CD4_EM	D28	BTM	MHC-TLR7-TLR8 cluster (M146)	13	0.484916	1.21135	0.228662	0.629329	0.780168	0.541002	514	tags=23%, list=6%, signal=22%	CD4/HLA-F/HLA-B
CD4_EM	D28	BTM	Activated (LPS) dendritic cell surface signature (S11)	20	-0.422456	-1.18835	0.230754	0.629329	0.780168	0.541002	809	tags=15%, list=10%, signal=14%	CD40/NINJ1/F11R
CD4_EM	D28	BTM	enriched in neutrophils (I) (M37.1)	12	0.482949	1.18147	0.254427	0.667422	0.821107	0.573748	2000	tags=42%, list=25%, signal=31%	PROK2/FPR1/MXD1/RNF24/PFKFB4
CD4_EM	D28	Hallmark	HALLMARK_INTERFERON_GAMMA_RESPONSE	131	0.270703	1.09288	0.259458	0.667422	0.513615	0.573748	1346	tags=21%, list=17%, signal=17%	GCH1/EIF4E3/ITGB7/CDKN1A/APOL6/NFKBIA/TOR1B/SPPL2A/B2M/HLA-B/PSMB9/SAMHD1/FPR1/ISG20/DDX60/SOD2/TNFAIP3/TAP1/PSMB10/FGL2/LY6E/TXNIP/PLSCR1/VAMP8/SOCS1/TRIM25/BPGM
CD4_EM	D28	Hallmark	HALLMARK_APICAL_JUNCTION	68	0.304228	1.10679	0.264742	0.667422	0.513615	0.573748	1201	tags=22%, list=15%, signal=19%	MYH9/MVD/ARPC2/CAP1/PFN1/ITGB1/VCL/ACTB/ACTN4/MYL12B/PIK3R3/SHC1/MSN/ICAM4/ACTG1
CD4_EM	D28	BTM	plasma cells & B cells, immunoglobulins (M156.0)	10	-0.503389	-1.17608	0.272414	0.667422	0.838796	0.573748	65	tags=30%, list=1%, signal=30%	IGLL5/GNG7/BLK
CD4_EM	D28	Hallmark	HALLMARK_NOTCH_SIGNALING	12	0.475813	1.16401	0.27253	0.667422	0.513615	0.573748	2184	tags=42%, list=27%, signal=30%	RBX1/SAP30/NOTCH2/CUL1/DTX2
CD4_EM	D28	BTM	receptors, cell migration (M109)	12	-0.472488	-1.15784	0.283537	0.671993	0.838796	0.577678	2039	tags=50%, list=25%, signal=37%	LEF1/S1PR1/GATA3/CCR2/IL6R/CCR7
CD4_EM	D28	Hallmark	HALLMARK_COMPLEMENT	96	0.280776	1.08235	0.285597	0.671993	0.518306	0.577678	1869	tags=28%, list=23%, signal=22%	LIPA/CALM1/ITGAM/PFN1/CR1/WAS/PSMB9/PLAUR/RASGRP1/L3MBTL4/PRDM4/DUSP6/HSPA5/F8/TNFAIP3/CD55/SH2B3/PLSCR1/CR2/CSRP1/HSPA1A/GNAI2/GZMA/CASP9/PIM1/GZMB/CTSC
CD4_EM	D28	BTM	mitotic cell cycle in stimulated CD4 T cells (M4.5)	14	-0.43951	-1.12465	0.312099	0.720229	0.877945	0.619144	444	tags=43%, list=6%, signal=41%	ZEB1/CXCR6/CHAC2/NUF2/MIR155HG/KIF11
CD4_EM	D28	BTM	mitotic cell division (M6)	10	-0.481722	-1.12546	0.321501	0.727927	0.877945	0.625762	1801	tags=40%, list=22%, signal=31%	CENPF/CDCA8/CASC5/NUF2
CD4_EM	D28	Hallmark	HALLMARK_P53_PATHWAY	118	0.262693	1.04675	0.343188	0.76264	0.600579	0.655603	1330	tags=25%, list=17%, signal=21%	FBXW7/S100A10/TGFB1/SAT1/CDKN1A/NOL8/BAX/TOB1/FUCA1/S100A4/CCND3/CCP110/RRP8/RHBDF2/APAF1/SLC35D1/TRIAP1/ZNF365/TAP1/IER3/STOM/EI24/TXNIP/VAMP8/PLK2/PRKAB1/SOCS1/MKNK2/MXD4
CD4_EM	D28	BTM	T cell differentiation (Th2) (M19)	13	-0.43201	-1.0816	0.35707	0.772499	0.884603	0.664078	2882	tags=69%, list=36%, signal=44%	GZMK/TRAT1/ITM2A/MAL/CD28/SIT1/GATA3/UBASH3A/LAT
CD4_EM	D28	BTM	cell cycle, ATP binding (M144)	10	0.466683	1.08483	0.366325	0.772499	0.884603	0.664078	2529	tags=50%, list=31%, signal=34%	CUL5/VPS4B/NEK7/PCNP/MCTS1
CD4_EM	D28	BTM	T cell differentiation via ITK and PKC (M18)	10	-0.464045	-1.08416	0.366937	0.772499	0.884603	0.664078	176	tags=30%, list=2%, signal=29%	PRKCQ/ITM2A/SIRPG
CD4_EM	D28	BTM	enriched in T cells (I) (M7.0)	48	-0.30837	-1.04534	0.373776	0.773329	0.884603	0.664792	2930	tags=58%, list=36%, signal=37%	CD6/GZMK/IL7R/TRAT1/NELL2/CD2/CD96/BCL11B/PRKCQ/ITM2A/CD7/PTPRCAP/LEF1/MAL/CD28/GIMAP7/SIT1/CD27/KLRB1/GATA3/ZAP70/ICOS/FLT3LG/UBASH3A/LAT/XCL1/SIRPG/TIGIT
CD4_EM	D28	BTM	enriched in cell cycle (M167)	12	0.432791	1.05877	0.390594	0.78037	0.894587	0.670844	1649	tags=50%, list=21%, signal=40%	TGFB1/DNM2/FLNA/TSC2/GSPT1/RBM38
CD4_EM	D28	Hallmark	HALLMARK_MYC_TARGETS_V2	36	0.321791	1.03065	0.399839	0.78037	0.633059	0.670844	372	tags=14%, list=5%, signal=13%	HSPE1/DDX18/MRTO4/PHB/PPRC1
CD4_EM	D28	Hallmark	HALLMARK_MYOGENESIS	62	0.287355	1.02535	0.40154	0.78037	0.633059	0.670844	373	tags=15%, list=5%, signal=14%	MYH9/LSP1/SIRT2/TPM3/TGFB1/CDKN1A/FST/KIFC3/ITGB1
CD4_EM	D28	Hallmark	HALLMARK_DNA_REPAIR	86	0.267551	1.01601	0.40874	0.78037	0.633059	0.670844	889	tags=13%, list=11%, signal=11%	POLR2K/GUK1/SUPT5H/EDF1/RBX1/ERCC3/AK3/POLR2H/RFC3/GTF3C5/ALYREF
CD4_EM	D28	BTM	NK cell surface signature (S1)	29	0.338149	1.03064	0.409694	0.78037	0.909009	0.670844	2545	tags=55%, list=32%, signal=38%	ELOVL6/CD97/GPR114/KIR2DL3/S1PR5/IL18RAP/KIT/PTGER2/TGFBR3/ADRB2/SLCO4C1/ATP8B4/CX3CR1/RARRES3/KLRF1/SLAMF7
CD4_EM	D28	Hallmark	HALLMARK_KRAS_SIGNALING_DN	45	-0.303396	-1.01646	0.421928	0.791114	0.633059	0.680081	1659	tags=20%, list=21%, signal=16%	CPEB3/STAG3/PLAG1/RSAD2/MX1/FGGY/EFHD1/CD40LG/ZBTB16
CD4_EM	D28	Hallmark	HALLMARK_INFLAMMATORY_RESPONSE	94	0.2614	1.0041	0.433989	0.798325	0.633059	0.68628	1583	tags=24%, list=20%, signal=20%	GCH1/CDKN1A/NFKBIA/RELA/ATP2C1/PLAUR/PROK2/FPR1/RASGRP1/TPBG/TNFRSF1B/IL1B/DCBLD2/SEMA4D/CD55/LY6E/ICAM4/IL18RAP/PTPRE/C3AR1/GPR132/MXD1/HBEGF
CD4_EM	D28	Hallmark	HALLMARK_EPITHELIAL_MESENCHYMAL_TRANSITION	55	0.287917	1.00504	0.439266	0.798325	0.633059	0.68628	1868	tags=35%, list=23%, signal=27%	TGFB1/SAT1/PPIB/ID2/FUCA1/ITGB1/PLAUR/SPARC/TNFAIP3/SDC4/NOTCH2/ADAM12/FLNA/QSOX1/IL32/LGALS1/JUN/THBS1/TGFBR3
CD4_EM	D28	BTM	E2F1 targets (Q3) (M10.0)	12	-0.412424	-1.01065	0.445732	0.798325	0.948052	0.68628	1139	tags=25%, list=14%, signal=21%	HMGA1/UNG/ATAD2
CD4_EM	D28	BTM	extracellular matrix (II) (M2.1)	12	-0.401422	-0.983693	0.479065	0.820036	0.948052	0.704943	2264	tags=58%, list=28%, signal=42%	CST3/AEBP1/ENTPD1/TGFBI/CTSH/TNFAIP2/CD40LG
CD4_EM	D28	BTM	translation initiation factor 3 complex (M245)	10	0.422195	0.981414	0.486987	0.820036	0.948052	0.704943	1382	tags=40%, list=17%, signal=33%	FBL/PHB2/EIF3F/EEF1G
CD4_EM	D28	Hallmark	HALLMARK_KRAS_SIGNALING_UP	77	0.263833	0.979667	0.493145	0.820036	0.654588	0.704943	1093	tags=23%, list=14%, signal=20%	ID2/IKZF1/PRDM1/FUCA1/ANKH/ST6GAL1/LAT2/DOCK2/PLAUR/ATG10/DUSP6/STRN/TNFRSF1B/IL1B/TNFAIP3/DCBLD2/LCP1/F2RL1
CD4_EM	D28	Hallmark	HALLMARK_TGF_BETA_SIGNALING	32	0.312078	0.974936	0.493436	0.820036	0.654588	0.704943	1109	tags=22%, list=14%, signal=19%	SPTBN1/TGFB1/ID2/PPP1CA/PPM1A/SMURF1/NCOR2
CD4_EM	D28	Hallmark	HALLMARK_XENOBIOTIC_METABOLISM	84	0.258497	0.976654	0.494281	0.820036	0.654588	0.704943	1722	tags=29%, list=21%, signal=23%	GCH1/DHRS7/GABARAPL1/ID2/PTGES3/POR/CES1/IDH1/GSTM4/SLC35D1/GSTO1/AKR1C3/NMT1/LPIN2/PSMB10/AHCY/NFS1/NPC1/PDLIM5/SERTAD1/CBR1/ECH1/ABHD6/CSAD
CD4_EM	D28	BTM	enriched in B cells (II) (M47.1)	14	0.38203	0.970452	0.502595	0.820036	0.948052	0.704943	194	tags=14%, list=2%, signal=14%	KLF8/CELSR1
CD4_EM	D28	BTM	T cell surface signature (S0)	20	-0.342828	-0.964361	0.508255	0.820036	0.948052	0.704943	2083	tags=45%, list=26%, signal=33%	PTPRCAP/MAL/CD28/SIT1/CXCR6/ICOS/FLT3LG/CLEC2D/SIRPG
CD4_EM	D28	BTM	regulation of antigen presentation and immune response (M5.0)	51	0.280244	0.967124	0.512523	0.820036	0.948052	0.704943	1342	tags=22%, list=17%, signal=18%	CD4/NFKBIA/INPP5D/LAT2/IRAK3/DUSP6/MEF2A/PTPN22/HLA-DOA/LILRB1/PTPRC
CD4_EM	D28	Hallmark	HALLMARK_ESTROGEN_RESPONSE_LATE	70	0.262445	0.959351	0.527834	0.828169	0.680628	0.711934	1153	tags=19%, list=14%, signal=16%	AFF1/XBP1/ID2/TOB1/ZFP36/SLC26A2/SLC29A1/TPBG/ISG20/COX6C/BATF/NCOR2/FKBP5
CD4_EM	D28	BTM	enriched in antigen presentation (II) (M95.0)	17	-0.349626	-0.943452	0.536863	0.828169	0.948052	0.711934	1363	tags=35%, list=17%, signal=29%	SELL/HLA-DRB1/HLA-DMA/FYB/HLA-DRA/AIF1
CD4_EM	D28	BTM	golgi membrane (II) (M237)	11	0.392192	0.937087	0.53831	0.828169	0.948052	0.711934	485	tags=18%, list=6%, signal=17%	COPB2/ARFIP1
CD4_EM	D28	BTM	cell cycle and transcription (M4.0)	120	-0.242302	-0.959608	0.547467	0.831595	0.948052	0.71488	1864	tags=26%, list=23%, signal=20%	SERPINA1/CPPED1/CENPF/TGFBI/CD86/CTSH/EPB41L3/RXRA/KCTD12/LMNB2/TNFAIP2/CDCA8/CASC5/CHAC2/CCNF/FEN1/KIAA1598/FCN1/WDHD1/TYROBP/NPL/KIF20B/NUF2/CKS2/ATAD2/RAB31/AIF1/KIF11/LMNB1/MAFB/CD302
CD4_EM	D28	Hallmark	HALLMARK_IL6_JAK_STAT3_SIGNALING	43	0.281412	0.935617	0.559629	0.836895	0.692007	0.719436	2156	tags=28%, list=27%, signal=21%	A2M/TGFB1/IL3RA/TNFRSF1B/IL1B/SOCS1/IL13RA1/PIM1/JUN/IL17RA/IL2RG/MAP3K8
CD4_EM	D28	Hallmark	HALLMARK_WNT_BETA_CATENIN_SIGNALING	14	-0.36082	-0.923293	0.564904	0.836895	0.692007	0.719436	990	tags=36%, list=12%, signal=31%	LEF1/CSNK1E/NKD1/HDAC5/TCF7
CD4_EM	D28	BTM	CORO1A-DEF6 network (I) (M32.2)	12	0.372311	0.91081	0.579299	0.847755	0.979292	0.728772	2830	tags=50%, list=35%, signal=32%	TGFB1/TSC2/CORO1A/SH2B1/AES/SIPA1
CD4_EM	D28	Hallmark	HALLMARK_SPERMATOGENESIS	42	0.27484	0.909329	0.615835	0.890364	0.735998	0.765401	1634	tags=31%, list=20%, signal=25%	HSPA2/DBF4/TSN/TKTL1/IDE/NCAPH/AGFG1/SLC12A2/RPL39L/PGS1/IP6K1/GFI1/TOPBP1
CD4_EM	D28	Hallmark	HALLMARK_PANCREAS_BETA_CELLS	12	0.357257	0.873982	0.636757	0.909653	0.742883	0.781983	71	tags=8%, list=1%, signal=8%	LMO2
CD4_EM	D28	BTM	enriched in NK cells (III) (M157)	11	0.352142	0.841394	0.674566	0.952328	0.996845	0.818668	770	tags=27%, list=10%, signal=25%	MATK/RASGRP1/PTPN4
CD4_EM	D28	BTM	mitochondrial cluster (M235)	10	0.353793	0.822409	0.697161	0.972783	0.996845	0.836252	328	tags=20%, list=4%, signal=19%	C11orf73/ACADM
CD4_EM	D28	BTM	viral sensing & immunity; IRF2 targets network (I) (M111.0)	11	-0.328857	-0.787014	0.743621	0.987218	0.996845	0.848661	266	tags=27%, list=3%, signal=26%	BST2/ZBP1/AIF1
CD4_EM	D28	BTM	respiratory electron transport chain (mitochondrion) (M219)	13	0.316268	0.790059	0.749064	0.987218	0.996845	0.848661	1004	tags=23%, list=12%, signal=20%	UQCRC1/UQCRC2/COX6C
CD4_EM	D28	Hallmark	HALLMARK_APICAL_SURFACE	22	-0.27991	-0.805975	0.755249	0.987218	0.860633	0.848661	2021	tags=36%, list=25%, signal=27%	MAL/IL2RB/AFAP1L2/GATA3/CROCC/APP/HSPB1/SULF2
CD4_EM	D28	BTM	immune activation - generic cluster (M37.0)	109	0.221708	0.871551	0.763136	0.987218	0.996845	0.848661	1546	tags=20%, list=19%, signal=17%	DBF4/ITGAM/TSPAN2/CHAF1B/CKAP2/PCBP3/CR1/LAT2/SAMHD1/PLXDC2/PROK2/SIRPB1/STX11/DUSP6/RUNX2/HLA-DOA/IL18RAP/MLLT4/C3AR1/GAS2L1/SCD/LRP12
CD4_EM	D28	BTM	T & B cell development, activation (M62.0)	13	-0.309474	-0.774816	0.770339	0.987218	0.996845	0.848661	1056	tags=31%, list=13%, signal=27%	CD7/MAL/UBASH3A/CAMK2D
CD4_EM	D28	BTM	enriched in monocytes (II) (M11.0)	79	-0.229899	-0.853559	0.775098	0.987218	0.996845	0.848661	730	tags=27%, list=9%, signal=24%	SIGLEC9/SERPINA1/CPPED1/TGFBI/CD86/CTSH/EPB41L3/RXRA/KCTD12/TNFAIP2/KIAA1598/FCN1/TYROBP/CRISPLD2/RAB32/RAB31/AIF1/CYFIP1/MAFB/CD302/SULF2
CD4_EM	D28	BTM	cell adhesion (GO) (M117)	21	-0.272968	-0.777556	0.791134	0.987218	0.996845	0.848661	2039	tags=48%, list=25%, signal=36%	NELL2/CD96/PRKCQ/LEF1/CXCR3/PPP2R1A/ADAM9/ZAP70/CD40LG/NINJ1
CD4_EM	D28	BTM	T cell activation and signaling (M5.1)	18	0.2836	0.769702	0.795473	0.987218	0.996845	0.848661	199	tags=11%, list=2%, signal=11%	CD4/CD52
CD4_EM	D28	BTM	regulation of signal transduction (M3)	19	-0.277922	-0.772222	0.80004	0.987218	0.996845	0.848661	28	tags=16%, list=0%, signal=16%	GATA3/UBASH3A/SULF2
CD4_EM	D28	Hallmark	HALLMARK_E2F_TARGETS	96	-0.220764	-0.847128	0.808502	0.987218	0.884007	0.848661	1222	tags=16%, list=15%, signal=13%	CDCA8/HMGA1/POLD2/RPA1/ORC2/DEK/SHMT1/DCLRE1B/HNRNPD/CKS2/UNG/ATAD2/LMNB1/MMS22L/ASF1A
CD4_EM	D28	BTM	Monocyte surface signature (S4)	37	0.246719	0.795697	0.812876	0.987218	0.996845	0.848661	1626	tags=30%, list=20%, signal=24%	CD4/ITGAM/TNFSF12/SIRPB1/FPR1/TNFRSF1B/LILRB1/PYCARD/PTPRE/C10orf54/SLC7A7
CD4_EM	D28	Hallmark	HALLMARK_BILE_ACID_METABOLISM	47	0.237136	0.802642	0.829312	0.987218	0.884007	0.848661	1970	tags=34%, list=25%, signal=26%	SLC35B2/GCLM/SLC29A1/IDH1/ABCA2/LONP2/NR3C2/NPC1/NUDT12/NEDD4/PEX6/IDH2/PEX16/PNPLA8/PEX7/ISOC1
CD4_EM	D28	Hallmark	HALLMARK_INTERFERON_ALPHA_RESPONSE	62	-0.226483	-0.80654	0.83636	0.987218	0.884007	0.848661	1865	tags=26%, list=23%, signal=20%	EPSTI1/TRAFD1/LGALS3BP/IFI27/TRIM21/SELL/CASP8/RSAD2/MX1/IRF9/UBA7/HELZ2/PARP14/NMI/CMTR1/TRIM5
CD4_EM	D28	BTM	innate antiviral response (M150)	10	0.306032	0.711386	0.840103	0.987218	0.996845	0.848661	2105	tags=40%, list=26%, signal=30%	TAP1/PLSCR1/APOBEC3A/OASL
CD4_EM	D28	BTM	DNA repair (M76)	11	0.296624	0.70874	0.844392	0.987218	0.996845	0.848661	721	tags=18%, list=9%, signal=17%	MRE11A/RFC3
CD4_EM	D28	Hallmark	HALLMARK_IL2_STAT5_SIGNALING	108	0.21147	0.830359	0.847925	0.987218	0.884007	0.848661	2156	tags=34%, list=27%, signal=25%	GABARAPL1/MUC1/XBP1/IL3RA/SLC39A8/CCND3/HOPX/GPR65/HUWE1/PRAF2/AHNAK/GSTO1/TNFRSF1B/BATF/FGL2/AHCY/PLSCR1/SOCS1/SNX9/IGF2R/MXD1/CTSZ/IKZF4/SYT11/ANXA4/PIM1/PRKCH/ADAM19/PTGER2/FAM126B/DCPS/TNFRSF18/ARL4A/TNFRSF4/MAPKAPK2/NFKBIZ/MAP3K8
CD4_EM	D28	BTM	leukocyte differentiation (M160)	11	0.293682	0.701711	0.851896	0.987218	0.996845	0.848661	1482	tags=18%, list=18%, signal=15%	KLF13/NAA15
CD4_EM	D28	BTM	DC surface signature (S5)	27	0.249213	0.746944	0.855589	0.987218	0.996845	0.848661	3325	tags=59%, list=41%, signal=35%	ATP1B1/ADAM12/SLAMF8/CD151/DIRC2/DENND1B/KMO/TNFRSF11A/TFRC/SPINT2/SRD5A3/GPR157/CD58/PSEN2/RAMP1/GPR137B
CD4_EM	D28	BTM	cell cycle (I) (M4.1)	45	-0.229007	-0.767236	0.869582	0.993808	0.996845	0.854327	1222	tags=18%, list=15%, signal=15%	CDCA8/CASC5/CCNF/FEN1/KIF20B/NUF2/CKS2/KIF11
CD4_EM	D28	BTM	enriched in monocytes (IV) (M118.0)	27	0.243291	0.729192	0.877946	0.993901	0.996845	0.854406	1012	tags=15%, list=13%, signal=13%	CD4/SAMHD1/DUSP6/TNFRSF1B
CD4_EM	D28	BTM	transcription regulation in cell development (M49)	15	0.255783	0.661755	0.910389	0.996845	0.996845	0.856937	1243	tags=20%, list=15%, signal=17%	SOD2/LST1/LILRB1
CD4_EM	D28	BTM	mitotic cell cycle - DNA replication (M4.4)	10	0.271228	0.630483	0.916798	0.996845	0.996845	0.856937	2697	tags=50%, list=34%, signal=33%	C1orf112/CDC7/POLA2/CDT1/POLA1
CD4_EM	D28	BTM	enriched in B cells (III) (M47.2)	11	0.262769	0.627849	0.923183	0.996845	0.996845	0.856937	1062	tags=18%, list=13%, signal=16%	CELSR1/HLA-DOA
CD4_EM	D28	BTM	enriched in NK cells (II) (M61.0)	12	0.257866	0.630834	0.923849	0.996845	0.996845	0.856937	3303	tags=67%, list=41%, signal=39%	KIR2DL3/S1PR5/TGFBR3/KLRF1/NKG7/GPR56/KIR2DL2/CD247
CD4_EM	D28	BTM	enriched in myeloid cells and monocytes (M81)	14	-0.246609	-0.631043	0.930288	0.996845	0.996845	0.856937	1824	tags=29%, list=23%, signal=22%	CLU/ACTN1/CCR2/EHD3
CD4_EM	D28	BTM	T cell activation (III) (M7.4)	10	0.254275	0.591075	0.943218	0.996845	0.996845	0.856937	646	tags=10%, list=8%, signal=9%	RASGRP1
CD4_EM	D28	BTM	enriched in antigen presentation (I) (M71)	11	-0.239373	-0.572862	0.955245	0.996845	0.996845	0.856937	1173	tags=36%, list=15%, signal=31%	HLA-DQB1/AGPAT9/HLA-DRB1/HLA-DRA
CD4_EM	D28	BTM	lymphocyte generic cluster (M60)	10	-0.229202	-0.535487	0.970183	0.996845	0.996845	0.856937	3060	tags=60%, list=38%, signal=37%	MEF2C/CHI3L2/CD2/CD28/BANK1/PRKCZ
CD4_EM	D28	BTM	TLR and inflammatory signaling (M16)	15	0.214612	0.555238	0.971055	0.996845	0.996845	0.856937	1243	tags=20%, list=15%, signal=17%	IRAK3/FPR1/LILRB1
CD4_EM	D28	Hallmark	HALLMARK_ALLOGRAFT_REJECTION	119	0.182913	0.729709	0.978095	0.996845	0.996228	0.856937	1808	tags=24%, list=22%, signal=19%	UBE2D1/CD4/TGFB1/CCND3/B2M/WAS/UBE2N/GPR65/PRF1/EIF4G3/IL1B/TAP1/HLA-DOA/PSMB10/EIF3J/FLNA/ITGAL/IFNG/SOCS1/IL18RAP/PTPRC/RPS9/HLA-E/TAP2/GZMA/ST8SIA4/ACVR2A/BCL10/GZMB
CD4_EM	D28	BTM	cell division - E2F transcription network (M4.8)	10	0.203861	0.473884	0.990931	0.996845	0.996845	0.856937	6403	tags=100%, list=80%, signal=20%	TOPBP1/RFC5/TIMELESS/RANBP1/NASP/MAD2L1/PRKDC/H2AFX/RNASEH2A/CASP2
CD4_EM	D28	BTM	Resting dendritic cell surface signature (S10)	32	0.181057	0.565626	0.991921	0.996845	0.996845	0.856937	2195	tags=28%, list=27%, signal=21%	PLXDC2/ATP1B1/ADAM12/SLAMF8/CD151/DIRC2/DENND1B/CSF1R/KMO
CD4_EM	D28	Hallmark	HALLMARK_UV_RESPONSE_DN	59	-0.168734	-0.594505	0.996228	0.996845	0.996228	0.856937	2306	tags=32%, list=29%, signal=23%	NIPBL/SPOP/MGMT/FYN/CDKN1B/MT1E/DBP/GCNT1/TGFBR2/ABCC1/RXRA/IRS1/SYNJ2/BCKDHB/CITED2/ATP2B1/MRPS31/INPP4B/GRK5
CD4_EM	D28	BTM	enriched in NK cells (receptor activation) (M61.2)	10	0.182565	0.424382	0.996845	0.996845	0.996845	0.856937	6574	tags=100%, list=82%, signal=18%	KIR2DL3/ITK/KIR2DL2/CD247/KLRD1/CARD11/CD96/PRKCQ/CD244/ZAP70
CD4_EM	Baseline	BTM	enriched in B cells (I) (M47.0)	15	-0.738912	-1.90068	0.00157635	0.115602	0.111921	0.110532	870	tags=40%, list=11%, signal=36%	MS4A1/PLEKHG1/CXCR5/BLK/AFF3/CD200
CD4_EM	Baseline	Hallmark	HALLMARK_TNFA_SIGNALING_VIA_NFKB	114	-0.391358	-1.52894	0.00370082	0.115602	0.11164	0.110532	1023	tags=24%, list=13%, signal=21%	NINJ1/PLK2/IL15RA/SIK1/BCL6/CD69/STAT5A/BTG2/AREG/ZFP36/NFKBIE/BTG3/ZC3H12A/SGK1/TLR2/CCNL1/SOCS3/IER3/JUNB/DUSP5/DUSP4/KLF6/IL23A/IER5/NR4A2/NFKB2/NAMPT
CD4_EM	Baseline	BTM	Activated (LPS) dendritic cell surface signature (S11)	20	-0.648328	-1.79624	0.00390016	0.115602	0.113997	0.110532	1023	tags=30%, list=13%, signal=26%	NINJ1/IL13RA1/TNFSF13B/SLC43A2/IFI27/TGFA
CD4_EM	Baseline	Hallmark	HALLMARK_PROTEIN_SECRETION	55	0.468219	1.63587	0.00455675	0.115602	0.11164	0.110532	1123	tags=27%, list=14%, signal=24%	CD63/STX12/VAMP7/VAMP4/IGF2R/VPS4B/AP2M1/NAPG/SOD1/COPB2/STX7/ADAM10/RPS6KA3/ANP32E/DNM1L
CD4_EM	Baseline	BTM	enriched in NK cells (I) (M7.2)	39	0.51378	1.67194	0.00481675	0.115602	0.113997	0.110532	2672	tags=59%, list=33%, signal=40%	ITK/HOPX/SLAMF7/GZMA/XCL1/EOMES/SH2D2A/MYBL1/GNLY/CCL5/CTSW/CD96/TBX21/PRF1/SAMD3/CST7/PRKCH/NKG7/IL18RAP/TGFBR3/GZMB/GZMH/S1PR5
CD4_EM	Baseline	Hallmark	HALLMARK_PI3K_AKT_MTOR_SIGNALING	57	0.45715	1.60699	0.00686785	0.128737	0.112175	0.12309	1650	tags=37%, list=21%, signal=29%	MAPKAP1/RAC1/PRKCB/ARHGDIA/AP2M1/PPP1CA/CFL1/RPS6KA3/TNFRSF1A/NFKBIB/ACTR2/MAPK8/PRKAG1/YWHAB/ACACA/IL2RG/PFN1/PPP2R1B/CALR/TIAM1/SQSTM1
CD4_EM	Baseline	BTM	mismatch repair (I) (M22.0)	15	0.670135	1.74866	0.00750964	0.128737	0.133296	0.12309	965	tags=47%, list=12%, signal=41%	SSBP1/MSH2/MCM6/RACGAP1/CENPK/SMC1A/CHEK1
CD4_EM	Baseline	BTM	platelet activation (II) (M32.1)	16	0.626519	1.66341	0.0152874	0.229311	0.217081	0.219254	1349	tags=44%, list=17%, signal=36%	MLF2/DNM2/AP2M1/ACTN4/TGFB1/TLN1/PFN1
CD4_EM	Baseline	BTM	regulation of antigen presentation and immune response (M5.0)	51	0.432689	1.49187	0.021057	0.28076	0.249174	0.268446	1393	tags=27%, list=17%, signal=23%	CD4/ITK/HLA-DOA/HLA-DQA1/HLA-DMB/PTPRC/THEMIS/PAK1/MEF2C/VASP/LAT2/CD3E/NCKAP1L/FGR
CD4_EM	Baseline	BTM	leukocyte differentiation (M160)	11	-0.650514	-1.54865	0.0386215	0.428908	0.388865	0.410097	822	tags=55%, list=10%, signal=49%	BTG2/ID1/JUNB/KLF6/NR4A2/NFKB2
CD4_EM	Baseline	Hallmark	HALLMARK_OXIDATIVE_PHOSPHORYLATION	110	0.336087	1.32212	0.0393166	0.428908	0.481628	0.410097	1120	tags=22%, list=14%, signal=19%	POR/SUCLA2/ACAT1/HSPA9/IDH2/NDUFB7/NDUFS3/ATP6V0C/HSD17B10/ACO2/COX6C/SUPV3L1/NDUFV1/CYC1/VDAC2/MRPL15/AIFM1/COX6B1/ACADM/NDUFA1/ETFDH/HADHB/NDUFAB1/ACAA2
CD4_EM	Baseline	BTM	cell cycle (III) (M103)	20	0.528905	1.47644	0.0535494	0.469631	0.388865	0.449033	965	tags=25%, list=12%, signal=22%	RAD21/MCM6/PTTG1/SMC1A/CHEK1
CD4_EM	Baseline	BTM	cell cycle, ATP binding (M144)	10	0.637022	1.48092	0.0596134	0.469631	0.388865	0.449033	530	tags=30%, list=7%, signal=28%	RAD21/VPS4B/CCNC
CD4_EM	Baseline	Hallmark	HALLMARK_KRAS_SIGNALING_DN	45	-0.413804	-1.37778	0.0645596	0.469631	0.632685	0.449033	1478	tags=33%, list=18%, signal=27%	SLC29A3/FGGY/RSAD2/RIBC2/GTF3C5/CD40LG/LYPD3/EFHD1/MX1/BTG2/SGK1/IDUA/IFI44L/PLAG1/NR4A2
CD4_EM	Baseline	BTM	T cell activation (III) (M7.4)	10	0.630626	1.46605	0.0646999	0.469631	0.388865	0.449033	1672	tags=40%, list=21%, signal=32%	ETS1/THEMIS/NELL2/CD96
CD4_EM	Baseline	BTM	T cell activation and signaling (M5.1)	18	0.527311	1.43289	0.065776	0.469631	0.388865	0.449033	2187	tags=50%, list=27%, signal=36%	CD4/ITK/PTPRC/CD52/CD3E/IL2RG/PRKACB/CD3D/CD2
CD4_EM	Baseline	BTM	lymphocyte generic cluster (M60)	10	0.628921	1.46209	0.066531	0.469631	0.388865	0.449033	2224	tags=70%, list=28%, signal=51%	DTX3/CLIP4/MEF2C/SH2D2A/BANK1/CD2/CHI3L2
CD4_EM	Baseline	BTM	enriched in NK cells (III) (M157)	11	-0.605825	-1.44226	0.0796197	0.478215	0.388865	0.457241	266	tags=27%, list=3%, signal=26%	CD7/KLRC3/GPR18
CD4_EM	Baseline	BTM	MHC-TLR7-TLR8 cluster (M146)	13	0.568385	1.43229	0.0810647	0.478215	0.388865	0.457241	903	tags=31%, list=11%, signal=27%	CD4/HLA-DQA1/HLA-B/HLA-E
CD4_EM	Baseline	BTM	DC surface signature (S5)	27	-0.460866	-1.37564	0.0821546	0.478215	0.388865	0.457241	813	tags=22%, list=10%, signal=20%	DIRC2/GPR137B/ITPRIPL2/GRINA/ACE/TGFA
CD4_EM	Baseline	Hallmark	HALLMARK_PEROXISOME	55	-0.381343	-1.31462	0.0836877	0.478215	0.653517	0.457241	1110	tags=31%, list=14%, signal=27%	LONP2/PRDX5/EHHADH/PEX2/PABPC1/ACSL5/EPHX2/ABCD1/ELOVL5/ACSL1/SCP2/ECH1/ABCB9/SMARCC1/CLN6/RETSAT/ITGB1BP1
CD4_EM	Baseline	BTM	enriched in cell cycle (M167)	12	0.575915	1.41188	0.0893764	0.487508	0.396608	0.466126	2342	tags=42%, list=29%, signal=30%	DNM2/TGFB1/FLNA/GSPT1/SESN3
CD4_EM	Baseline	BTM	T cell differentiation via ITK and PKC (M18)	10	0.602849	1.40148	0.0958291	0.49949	0.400227	0.477582	391	tags=20%, list=5%, signal=19%	ITK/ETS1
CD4_EM	Baseline	Hallmark	HALLMARK_FATTY_ACID_METABOLISM	78	0.337009	1.25568	0.100603	0.49949	0.653517	0.477582	1120	tags=24%, list=14%, signal=21%	SUCLA2/HPGD/S100A10/ADIPOR2/SLC22A5/NCAPH2/HSD17B10/ACO2/HSD17B4/AUH/MIF/ACSS1/ACADM/ENO3/GLUL/ETFDH/HSP90AA1/HADHB/ACAA2
CD4_EM	Baseline	BTM	platelet activation (I) (M32.0)	17	0.510734	1.37382	0.10406	0.49949	0.41046	0.477582	1349	tags=41%, list=17%, signal=34%	POR/PPP1CA/ACTN4/TGFB1/TLN1/NRBP1/PFN1
CD4_EM	Baseline	BTM	KLF12 targets network (M32.3)	10	0.57564	1.33822	0.132248	0.587996	0.494191	0.562207	1248	tags=30%, list=16%, signal=25%	POR/CLPTM1/NRBP1
CD4_EM	Baseline	Hallmark	HALLMARK_ANDROGEN_RESPONSE	50	0.355333	1.21878	0.150538	0.587996	0.653517	0.562207	1010	tags=22%, list=13%, signal=19%	HPGD/MYL12A/SLC26A2/B2M/ADAMTS1/FKBP5/TMEM50A/RPS6KA3/PIAS1/DBI/CDK6
CD4_EM	Baseline	Hallmark	HALLMARK_E2F_TARGETS	96	0.305303	1.17587	0.152299	0.587996	0.653517	0.562207	1124	tags=22%, list=14%, signal=19%	CDCA8/STAG1/PRPS1/TIMELESS/RAD21/MSH2/MCM6/DONSON/RACGAP1/LIG1/NASP/RAN/POP7/HMGA1/PTTG1/DEK/SMC1A/CHEK1/ANP32E/HMGB3/DUT
CD4_EM	Baseline	BTM	enriched in B cells (II) (M47.1)	14	-0.516092	-1.30627	0.153588	0.587996	0.521846	0.562207	1554	tags=43%, list=19%, signal=35%	FCGR2B/PAWR/MS4A1/PLEKHG1/CXCR5/POU2AF1
CD4_EM	Baseline	BTM	regulation of signal transduction (M3)	19	-0.466575	-1.27527	0.157238	0.587996	0.521846	0.562207	1425	tags=37%, list=18%, signal=30%	LRP1/NOD2/BCL6/FPR1/UBASH3A/TLR2/SULF2
CD4_EM	Baseline	Hallmark	HALLMARK_P53_PATHWAY	118	0.291689	1.15933	0.16056	0.587996	0.653517	0.562207	1051	tags=20%, list=13%, signal=18%	S100A10/WWP1/CYFIP2/TXNIP/ZNF365/CEBPA/AEN/PHLDA3/PITPNC1/GM2A/ABHD4/RHBDF2/VAMP8/ZBTB16/TAP1/FAM162A/MXD4/CDK5R1/TGFB1/NOTCH1/RXRA/ABCC5/S100A4/STOM
CD4_EM	Baseline	Hallmark	HALLMARK_HEME_METABOLISM	90	0.305168	1.16744	0.166496	0.587996	0.653517	0.562207	985	tags=14%, list=12%, signal=13%	BLVRB/KLF3/RAD23A/GMPS/PRDX2/LPIN2/LRP10/UCP2/OPTN/EIF2AK1/KAT2B/CAST/ADIPOR1
CD4_EM	Baseline	Hallmark	HALLMARK_UNFOLDED_PROTEIN_RESPONSE	57	0.338883	1.19125	0.167742	0.587996	0.653517	0.562207	2164	tags=39%, list=27%, signal=28%	HSPA9/POP4/EIF4EBP1/ARFGAP1/XBP1/DCP2/BANF1/NHP2/ATP6V0D1/TTC37/WIPI1/SHC1/EDC4/CALR/CKS1B/ALDH18A1/DDIT4/EXOSC10/SDAD1/SEC31A/IMP3/PDIA6
CD4_EM	Baseline	BTM	Resting dendritic cell surface signature (S10)	32	-0.398366	-1.23147	0.169347	0.587996	0.521846	0.562207	813	tags=19%, list=10%, signal=17%	DIRC2/GPR137B/ITPRIPL2/SLC26A11/AGPAT9/ACE
CD4_EM	Baseline	BTM	transcription elongation, RNA polymerase II (M234)	12	0.52521	1.28757	0.172659	0.587996	0.521846	0.562207	1793	tags=50%, list=22%, signal=39%	TCEB2/POLR2E/MIF/POLR2I/NDUFB10/POLR2L
CD4_EM	Baseline	BTM	mitotic cell cycle - DNA replication (M4.4)	10	0.553481	1.28671	0.176399	0.587996	0.521846	0.562207	1510	tags=40%, list=19%, signal=33%	MCM6/C1orf112/CDT1/MCM5
CD4_EM	Baseline	Hallmark	HALLMARK_MYOGENESIS	62	0.327739	1.17127	0.186955	0.591741	0.653517	0.565788	1347	tags=26%, list=17%, signal=22%	FST/LSP1/DMPK/ADCY9/FHL1/CHRNB1/ITGB1/TGFB1/LAMA2/ENO3/NOTCH1/PTP4A3/MEF2C/FXYD1/CKB/COL6A2
CD4_EM	Baseline	BTM	enriched in NK cells (receptor activation) (M61.2)	10	0.543896	1.26443	0.190844	0.591741	0.541998	0.565788	2202	tags=30%, list=27%, signal=22%	ITK/CD96/CARD11
CD4_EM	Baseline	Hallmark	HALLMARK_ESTROGEN_RESPONSE_LATE	70	0.316668	1.15491	0.197487	0.591741	0.653517	0.565788	1401	tags=26%, list=17%, signal=21%	BLVRB/ABCA3/SLC26A2/SLC22A5/IDH2/SLC16A1/FKBP5/COX6C/ID2/XBP1/AFF1/ST6GALNAC2/JAK1/DUSP2/CKB/OPN3/NCOR2/MAPT
CD4_EM	Baseline	Hallmark	HALLMARK_XENOBIOTIC_METABOLISM	84	0.301363	1.13719	0.207386	0.591741	0.653517	0.565788	981	tags=19%, list=12%, signal=17%	BLVRB/POR/ATP2A2/PINK1/CES1/LPIN2/CYFIP2/ACO2/DDAH2/ID2/AHCY/TNFRSF1A/GSTM4/DHRS7/ETFDH/NPC1
CD4_EM	Baseline	BTM	immune activation - generic cluster (M37.0)	109	-0.291818	-1.13178	0.209502	0.591741	0.550179	0.565788	1425	tags=25%, list=18%, signal=21%	LRP1/PCBP3/RAB32/LRP12/CCR9/RNASE6/ENTPD1/CRISPLD2/BCL6/CYFIP1/UBASH3A/LAT/CHAF1B/ACSL1/SGK1/RGL4/BCL11B/ATP8B4/NCF4/SULF2/MARCH3/CD7/FAM105A/AGPAT9/RANBP1/TMEM176B/AMICA1
CD4_EM	Baseline	Hallmark	HALLMARK_ADIPOGENESIS	102	0.289155	1.12495	0.213393	0.591741	0.653517	0.565788	1120	tags=22%, list=14%, signal=19%	POR/SLC27A1/ADIPOR2/NDUFB7/NDUFS3/RAB34/ACO2/UCP2/UBQLN1/CYC1/SOD1/MRPL15/MCCC1/AIFM1/ESRRA/DHRS7/ACADM/COQ3/STOM/RTN3/NDUFAB1/ACAA2
CD4_EM	Baseline	BTM	viral sensing & immunity; IRF2 targets network (I) (M111.0)	11	-0.519536	-1.23684	0.21529	0.591741	0.550179	0.565788	606	tags=27%, list=8%, signal=25%	IFI35/AIF1/TNFSF13B
CD4_EM	Baseline	BTM	enriched in NK cells (II) (M61.0)	12	-0.506183	-1.23359	0.216972	0.591741	0.550179	0.565788	636	tags=17%, list=8%, signal=15%	KLRB1/CD7
CD4_EM	Baseline	Hallmark	HALLMARK_INTERFERON_GAMMA_RESPONSE	131	-0.276604	-1.10189	0.248828	0.649967	0.71721	0.62146	1180	tags=16%, list=15%, signal=14%	ARL4A/EPSTI1/MT2A/STAT2/IL15RA/MX1/CD69/TAPBP/FPR1/IFI35/SOCS3/RIPK1/IFI44L/NUP93/MX2/IFI27/TRIM14/NCOA3/GPR18/TRIM26/NAMPT
CD4_EM	Baseline	BTM	extracellular matrix (II) (M2.1)	12	-0.487824	-1.18885	0.251427	0.649967	0.602483	0.62146	1079	tags=33%, list=13%, signal=29%	ENTPD1/CD40LG/TGFBI/AEBP1
CD4_EM	Baseline	BTM	translation initiation factor 3 complex (M245)	10	-0.516081	-1.19773	0.25457	0.649967	0.602483	0.62146	1798	tags=40%, list=22%, signal=31%	EIF3K/EIF3H/EIF3E/EIF3G
CD4_EM	Baseline	BTM	TLR and inflammatory signaling (M16)	15	-0.446078	-1.14743	0.28	0.7	0.64129	0.669298	1002	tags=33%, list=12%, signal=29%	NPL/FPR1/TYROBP/TLR2/NCF4
CD4_EM	Baseline	BTM	golgi membrane (II) (M237)	11	-0.483295	-1.15056	0.293523	0.716718	0.651255	0.685283	744	tags=73%, list=9%, signal=66%	PNPLA8/RAB21/SLC35B3/SLC35A5/GOPC/GOLT1B/SLC35A3/ARFIP1
CD4_EM	Baseline	Hallmark	HALLMARK_MITOTIC_SPINDLE	99	0.276098	1.06967	0.298632	0.716718	0.810986	0.685283	1134	tags=18%, list=14%, signal=16%	SUN2/CLASP1/ARHGEF3/RACGAP1/TSC1/ARHGAP4/ARHGDIA/SASS6/DLG1/MID1IP1/SSH2/PCNT/ACTN4/SMC1A/EZR/CSNK1D/TUBGCP6/NET1
CD4_EM	Baseline	Hallmark	HALLMARK_ESTROGEN_RESPONSE_EARLY	72	0.292188	1.07254	0.314464	0.739916	0.810986	0.707463	1494	tags=24%, list=19%, signal=19%	BLVRB/ABCA3/SLC26A2/SLC22A5/SLC16A1/FKBP5/ADCY9/SLC39A6/XBP1/AFF1/RARA/MREG/OPN3/ZNF185/NCOR2/MAPT/MYBL1
CD4_EM	Baseline	Hallmark	HALLMARK_MYC_TARGETS_V1	124	0.260803	1.0441	0.347414	0.786931	0.826277	0.752416	1939	tags=27%, list=24%, signal=21%	EIF1AX/AIMP2/SSBP1/HNRNPA2B1/PSMD1/MCM6/CCT4/UBE2L3/TCP1/CYC1/RAN/HNRNPU/NOP16/DEK/NDUFAB1/POLE3/HNRNPC/DUT/PSMD7/NHP2/HSPE1/PSMD14/HNRNPA3/MCM5/CCT3/PCBP1/EIF3J/EXOSC7/SF3B3/CNBP/SLC25A3/CCT7/PPIA/LDHA
CD4_EM	Baseline	BTM	B cell surface signature (S2)	28	-0.354637	-1.06846	0.353784	0.786931	0.752073	0.752416	870	tags=39%, list=11%, signal=35%	HLA-DMA/FAM26F/FCGR2B/FAIM3/CXADR/CCR9/MS4A1/CXCR5/CCR6/CD37/CD200
CD4_EM	Baseline	Hallmark	HALLMARK_BILE_ACID_METABOLISM	47	0.313908	1.06107	0.354119	0.786931	0.826277	0.752416	1002	tags=23%, list=12%, signal=21%	ABCA3/IDH2/ABCD3/PEX6/OPTN/HSD17B4/SOD1/RXRA/NPC1/PEX12/PEX7
CD4_EM	Baseline	BTM	DNA repair (M76)	11	-0.451354	-1.07452	0.372945	0.813698	0.752073	0.77801	1855	tags=45%, list=23%, signal=35%	RPA1/POLD1/FANCG/RFC3/GTF2H1
CD4_EM	Baseline	BTM	Naive B cell surface signature (S8)	12	-0.432367	-1.0537	0.392597	0.815397	0.752073	0.779634	625	tags=25%, list=8%, signal=23%	CCR6/CD37/CD200
CD4_EM	Baseline	BTM	enriched in neutrophils (I) (M37.1)	12	-0.432258	-1.05343	0.392991	0.815397	0.752073	0.779634	797	tags=33%, list=10%, signal=30%	RNF24/FPR1/RGL4/NCF4
CD4_EM	Baseline	Hallmark	HALLMARK_SPERMATOGENESIS	42	-0.315562	-1.03533	0.394109	0.815397	0.877787	0.779634	500	tags=31%, list=6%, signal=29%	ALOX15/IDE/TSN/TALDO1/CLPB/VDAC3/ARL4A/IL12RB2/CCT6B/SIRT1/ACE/SPATA6/POMC
CD4_EM	Baseline	BTM	blood coagulation (M11.1)	10	-0.45281	-1.05089	0.402595	0.815882	0.752073	0.780097	938	tags=30%, list=12%, signal=27%	PLAUR/SLC7A7/AMICA1
CD4_EM	Baseline	BTM	cell adhesion (GO) (M117)	21	0.365854	1.03053	0.407941	0.815882	0.752073	0.780097	2086	tags=43%, list=26%, signal=32%	PTPRC/CD300A/NELL2/CD96/CD6/BCL2/LY9/PSTPIP1/SELPLG
CD4_EM	Baseline	BTM	T cell differentiation (Th2) (M19)	13	-0.414513	-1.02908	0.418402	0.816046	0.752073	0.780254	1176	tags=38%, list=15%, signal=33%	MAL/CD28/SIT1/UBASH3A/LAT
CD4_EM	Baseline	BTM	mitochondrial cluster (M235)	10	0.445663	1.03606	0.42645	0.816046	0.752073	0.780254	2346	tags=70%, list=29%, signal=50%	POP5/HIBADH/ACADM/ALG8/ALDH18A1/ALDH6A1/DNAJA3
CD4_EM	Baseline	Hallmark	HALLMARK_COAGULATION	38	0.314807	1.01962	0.431364	0.816046	0.918994	0.780254	1090	tags=16%, list=14%, signal=14%	F8/RAC1/ANXA1/CSRP1/CPQ/CAPN2
CD4_EM	Baseline	Hallmark	HALLMARK_INTERFERON_ALPHA_RESPONSE	62	-0.283931	-1.00072	0.450463	0.816046	0.919694	0.780254	1459	tags=21%, list=18%, signal=17%	LGALS3BP/HELZ2/RSAD2/EPSTI1/STAT2/MX1/TRIM5/PARP9/IFI35/IFI44L/IFI27/TRIM14/TRIM26
CD4_EM	Baseline	BTM	respiratory electron transport chain (mitochondrion) (M219)	13	0.393734	0.99218	0.464206	0.816046	0.752073	0.780254	797	tags=23%, list=10%, signal=21%	COX6C/CYC1/COX6B1
CD4_EM	Baseline	BTM	plasma cells & B cells, immunoglobulins (M156.0)	10	-0.429836	-0.997574	0.465304	0.816046	0.752073	0.780254	158	tags=20%, list=2%, signal=20%	GNG7/BLK
CD4_EM	Baseline	Hallmark	HALLMARK_REACTIVE_OXYGEN_SPECIES_PATHWAY	32	0.314324	0.981234	0.481719	0.816046	0.920989	0.780254	1370	tags=28%, list=17%, signal=23%	G6PD/PRDX2/LSP1/STK25/SOD1/ABCC1/MSRA/CDKN2D/FTL
CD4_EM	Baseline	BTM	transcription regulation in cell development (M49)	15	0.375293	0.979292	0.485285	0.816046	0.752073	0.780254	953	tags=27%, list=12%, signal=24%	MSH2/CEBPA/PAK1/RXRA
CD4_EM	Baseline	BTM	cell cycle (I) (M4.1)	45	-0.291892	-0.971868	0.498555	0.816046	0.752073	0.780254	1343	tags=29%, list=17%, signal=24%	NCAPG/CENPW/TIPIN/POLA2/HELLS/CCNF/CHAF1B/RFC3/CASC5/UBE2S/RANBP1/CENPF/DHFR
CD4_EM	Baseline	BTM	enriched in B cells (III) (M47.2)	11	0.406565	0.971302	0.499495	0.816046	0.752073	0.780254	1107	tags=27%, list=14%, signal=24%	HLA-DOA/HLA-DQA1/MEF2C
CD4_EM	Baseline	BTM	T & B cell development, activation (M62.0)	13	-0.38765	-0.962392	0.507634	0.816046	0.752073	0.780254	1710	tags=38%, list=21%, signal=30%	VSIG10/SCD/LRP12/UBASH3A/CD7
CD4_EM	Baseline	BTM	chemokines and inflammatory molecules in myeloid cells (M86.0)	10	0.415862	0.966778	0.50824	0.816046	0.752073	0.780254	2331	tags=40%, list=29%, signal=28%	SLAMF7/IL1B/PDE4B/CCL4
CD4_EM	Baseline	Hallmark	HALLMARK_MTORC1_SIGNALING	122	-0.246949	-0.975496	0.508422	0.816046	0.920989	0.780254	994	tags=15%, list=12%, signal=13%	MLLT11/SDF2L1/PPA1/NFYC/BTG2/HMBS/SERPINH1/ELOVL5/DDIT3/GLRX/TXNRD1/GTF2H1/CYB5B/PITPNB/TM7SF2/TMEM97/DHFR/NAMPT
CD4_EM	Baseline	BTM	cell division - E2F transcription network (M4.8)	10	0.415769	0.966563	0.508444	0.816046	0.752073	0.780254	654	tags=30%, list=8%, signal=28%	TIMELESS/CASP2/NASP
CD4_EM	Baseline	Hallmark	HALLMARK_G2M_CHECKPOINT	89	0.254541	0.971859	0.510029	0.816046	0.920989	0.780254	1118	tags=19%, list=14%, signal=17%	STAG1/RAD21/FOXN3/MCM6/RACGAP1/SLC12A2/NASP/SAP30/SRSF10/HNRNPU/HMGA1/PTTG1/TGFB1/SMC1A/CHEK1/SQLE/HMGB3
CD4_EM	Baseline	BTM	NK cell surface signature (S1)	29	-0.315102	-0.956518	0.523671	0.826849	0.758788	0.790584	855	tags=17%, list=11%, signal=15%	IL12RB2/NCR1/ATP8B4/TNFSF14/KLRC3
CD4_EM	Baseline	Hallmark	HALLMARK_NOTCH_SIGNALING	12	0.382685	0.938167	0.539305	0.840476	0.920989	0.803613	932	tags=25%, list=12%, signal=22%	SAP30/RBX1/NOTCH1
CD4_EM	Baseline	Hallmark	HALLMARK_GLYCOLYSIS	93	0.248984	0.955208	0.554096	0.847146	0.920989	0.80999	897	tags=16%, list=11%, signal=14%	ME2/ENO1/PRPS1/G6PD/LHPP/ZNF292/ALG1/PLOD1/NASP/SOD1/COPB2/SAP30/FAM162A/MIF/SPAG4
CD4_EM	Baseline	Hallmark	HALLMARK_KRAS_SIGNALING_UP	77	0.253492	0.940983	0.582984	0.847146	0.920989	0.80999	1457	tags=26%, list=18%, signal=21%	STRN/DNMBP/WNT7A/ETS1/CBR4/ATG10/ID2/LCP1/AVL9/GALNT3/PRDM1/AMMECR1/LAT2/PSMB8/TNFRSF1B/CDADC1/IL2RG/ST6GAL1/HKDC1/IL1B
CD4_EM	Baseline	BTM	intracellular transport (M147)	12	0.367109	0.899982	0.5909	0.847146	0.798252	0.80999	434	tags=17%, list=5%, signal=16%	RAD21/VPS4B
CD4_EM	Baseline	Hallmark	HALLMARK_COMPLEMENT	96	0.243445	0.937619	0.59688	0.847146	0.920989	0.80999	1383	tags=19%, list=17%, signal=16%	CP/F8/PRDM4/DGKH/DOCK10/CD46/GZMA/CDK5R1/LGALS3/CSRP1/CPQ/PSMB9/PPP4C/DOCK9/CALM1/LIPA/PFN1/L3MBTL4
CD4_EM	Baseline	BTM	mitotic cell division (M6)	10	-0.381207	-0.884715	0.597602	0.847146	0.798252	0.80999	323	tags=20%, list=4%, signal=19%	CASC5/CENPF
CD4_EM	Baseline	Hallmark	HALLMARK_PANCREAS_BETA_CELLS	12	0.363824	0.891928	0.601463	0.847146	0.920989	0.80999	2338	tags=42%, list=29%, signal=30%	AKT3/MAFB/STXBP1/LMO2/ELP4
CD4_EM	Baseline	BTM	enriched in antigen presentation (III) (M95.1)	12	-0.366016	-0.891996	0.60189	0.847146	0.798252	0.80999	284	tags=42%, list=4%, signal=40%	EVI2B/HLA-DMA/HLA-DRB1/LAPTM5/AIF1
CD4_EM	Baseline	BTM	enriched in monocytes (IV) (M118.0)	27	-0.304128	-0.907794	0.607053	0.847146	0.798252	0.80999	1461	tags=37%, list=18%, signal=30%	NAIP/C1orf162/EVI5/RNASE6/BCL6/ACSL1/TNFSF13B/AGPAT9/TMEM176B/AMICA1
CD4_EM	Baseline	BTM	innate antiviral response (M150)	10	0.383176	0.890792	0.607121	0.847146	0.798252	0.80999	2137	tags=50%, list=27%, signal=37%	TAP1/RXRA/APOBEC3A/OASL/SP100
CD4_EM	Baseline	Hallmark	HALLMARK_WNT_BETA_CATENIN_SIGNALING	14	0.334746	0.857698	0.64929	0.894242	0.933138	0.855021	1399	tags=29%, list=17%, signal=24%	AXIN1/NCSTN/NOTCH1/NCOR2
CD4_EM	Baseline	Hallmark	HALLMARK_HEDGEHOG_SIGNALING	13	0.339177	0.854701	0.655777	0.894242	0.933138	0.855021	1740	tags=31%, list=22%, signal=24%	CDK5R1/CDK6/DPYSL2/NF1
CD4_EM	Baseline	Hallmark	HALLMARK_UV_RESPONSE_DN	59	0.253383	0.895364	0.666527	0.895606	0.933138	0.856325	1610	tags=27%, list=20%, signal=22%	ATP2B1/FBLN5/SRI/DLG1/ARHGEF9/DYRK1A/ATP2C1/RUNX1/AKT3/RXRA/NIPBL/ABCC1/SMAD3/SPOP/LDLR/ANXA2
CD4_EM	Baseline	BTM	T cell activation (I) (M7.1)	39	-0.270259	-0.87503	0.671705	0.895606	0.86711	0.856325	1255	tags=21%, list=16%, signal=17%	CD27/SIT1/ICOS/IL12RB1/TCF7/MS4A1/BCL11B/CD7
CD4_EM	Baseline	BTM	Monocyte surface signature (S4)	37	-0.267981	-0.857186	0.703095	0.927158	0.891424	0.886493	1558	tags=22%, list=19%, signal=18%	PTPRE/LRP1/C1orf162/IL6R/SLC7A7/FPR1/TLR2/AMICA1
CD4_EM	Baseline	BTM	small GTPase mediated signal transduction (M215)	10	-0.339037	-0.786844	0.742481	0.961775	0.906455	0.919591	1139	tags=40%, list=14%, signal=34%	FGD3/ARAP1/RAC2/ARHGAP9
CD4_EM	Baseline	BTM	cell cycle and transcription (M4.0)	120	-0.222263	-0.876085	0.751211	0.961775	0.906455	0.919591	1353	tags=18%, list=17%, signal=15%	NOD2/TIPIN/POLA2/HELLS/LMNB1/CCNF/NPL/SLC7A7/IL13RA1/FPR1/TYROBP/TGFBI/RFC3/TLR2/CASC5/AIF1/UBE2T/UBE2S/ASF1B/ARHGAP11A/CENPF/DHFR
CD4_EM	Baseline	BTM	E2F1 targets (Q3) (M10.0)	12	0.318044	0.779697	0.759293	0.961775	0.906455	0.919591	1334	tags=33%, list=17%, signal=28%	MCM6/HMGA1/NR3C2/ATAD2
CD4_EM	Baseline	BTM	enriched in antigen presentation (I) (M71)	11	-0.320751	-0.7636	0.773619	0.961775	0.906455	0.919591	177	tags=45%, list=2%, signal=45%	CD74/HLA-DQB1/PLAUR/HLA-DRB1/AGPAT9
CD4_EM	Baseline	BTM	mitotic cell cycle in stimulated CD4 T cells (M4.5)	14	-0.302799	-0.766408	0.778785	0.961775	0.906455	0.919591	405	tags=57%, list=5%, signal=54%	MIR155HG/ZNF367/KIF11/MAD2L1/NUF2/CXCR6/ZEB1/UBE2T
CD4_EM	Baseline	BTM	enriched in T cells (I) (M7.0)	48	0.241302	0.819962	0.794014	0.961775	0.908765	0.919591	2639	tags=50%, list=33%, signal=34%	ITK/ETS1/GZMA/XCL1/EOMES/CD3E/PTPRCAP/GNLY/CCL5/NELL2/CD96/CD6/PRF1/GATA3/CD3D/SAMD3/CD2/PRKCH/NKG7/IL32/GZMK/GZMB/TRAT1/GZMH
CD4_EM	Baseline	Hallmark	HALLMARK_TGF_BETA_SIGNALING	32	-0.254907	-0.787996	0.806045	0.961775	0.971031	0.919591	650	tags=12%, list=8%, signal=12%	ID1/ARID4B/JUNB/CDK9
CD4_EM	Baseline	BTM	signaling in T cells (I) (M35.0)	10	-0.315831	-0.732989	0.806369	0.961775	0.908765	0.919591	1549	tags=30%, list=19%, signal=24%	ATF3/JUN/JUNB
CD4_EM	Baseline	Hallmark	HALLMARK_DNA_REPAIR	86	-0.225148	-0.839768	0.813276	0.961775	0.971031	0.919591	1936	tags=30%, list=24%, signal=23%	USP11/SAC3D1/POLR2H/POM121/POLR2A/MPC2/GTF2H5/ZNF707/RALA/POLD1/POLA2/NCBP2/GTF3C5/ERCC8/UMPS/NME4/DCTN4/EIF1B/TAF9/GTF2F1/RFC3/AAAS/GTF2H1/TAF12/GTF2B/REV3L
CD4_EM	Baseline	BTM	T cell activation (II) (M7.3)	25	0.255624	0.750472	0.848504	0.961775	0.929449	0.919591	1581	tags=24%, list=20%, signal=19%	ITK/SLAMF7/GZMA/CD3E/PTPRCAP/CCL5
CD4_EM	Baseline	BTM	receptors, cell migration (M109)	12	0.286723	0.702914	0.850904	0.961775	0.929449	0.919591	2010	tags=33%, list=25%, signal=25%	SYNE2/NCKAP1L/BCL2/GATA3
CD4_EM	Baseline	Hallmark	HALLMARK_EPITHELIAL_MESENCHYMAL_TRANSITION	55	0.226342	0.790797	0.853148	0.961775	0.971031	0.919591	1866	tags=29%, list=23%, signal=22%	FBLN5/COLGALT1/EMP3/ID2/PLOD1/ITGB1/VIM/TGFB1/LAMA2/QSOX1/COL6A2/GLIPR1/PPIB/BMP1/LGALS1/FLNA
CD4_EM	Baseline	Hallmark	HALLMARK_CHOLESTEROL_HOMEOSTASIS	39	-0.235244	-0.761661	0.859958	0.961775	0.971031	0.919591	487	tags=28%, list=6%, signal=27%	PLAUR/HMGCR/ABCA2/PCYT2/SCD/HSD17B7/FASN/GSTM2/ECH1/TM7SF2/TMEM97
CD4_EM	Baseline	Hallmark	HALLMARK_APOPTOSIS	96	0.213225	0.821229	0.865148	0.961775	0.971031	0.919591	1123	tags=15%, list=14%, signal=13%	DPYD/ANXA1/IGF2R/TXNIP/CFLAR/CASP2/SOD1/VDAC2/TAP1/LGALS3/PAK1/RARA/BCL10/DNM1L
CD4_EM	Baseline	BTM	regulation of localization (GO) (M63)	10	-0.291317	-0.676095	0.868292	0.961775	0.934071	0.919591	1179	tags=30%, list=15%, signal=26%	MAP2K2/ARAP1/NR1H2
CD4_EM	Baseline	Hallmark	HALLMARK_MYC_TARGETS_V2	36	0.234325	0.749349	0.873673	0.961775	0.971031	0.919591	1541	tags=22%, list=19%, signal=18%	AIMP2/SUPV3L1/NOP16/DUSP2/PPRC1/HSPE1/MCM5/GRWD1
CD4_EM	Baseline	Hallmark	HALLMARK_INFLAMMATORY_RESPONSE	94	-0.211886	-0.802141	0.88105	0.961775	0.971031	0.919591	1160	tags=19%, list=14%, signal=17%	OSM/PTPRE/TNFSF9/SLC7A1/NOD2/GNA15/ICAM4/IL15RA/CD69/TAPBP/BTG2/FPR1/P2RX4/TLR2/RGS1/KLF6/BEST1/NAMPT
CD4_EM	Baseline	BTM	CORO1A-DEF6 network (I) (M32.2)	12	0.273518	0.670541	0.885233	0.961775	0.938082	0.919591	1242	tags=25%, list=15%, signal=21%	TGFB1/CLPTM1/AES
CD4_EM	Baseline	Hallmark	HALLMARK_IL2_STAT5_SIGNALING	108	-0.207726	-0.804727	0.893898	0.961775	0.971031	0.919591	1682	tags=22%, list=21%, signal=18%	AMACR/IRF4/NOP2/SLC2A3/SNX14/HUWE1/ANXA4/LRIG1/PHTF2/ARL4A/ICOS/SLC39A8/UMPS/SWAP70/GABARAPL1/CYFIP1/LCLAT1/PLEC/IKZF4/PDCD2L/P2RX4/ODC1/KLF6/NCOA3
CD4_EM	Baseline	Hallmark	HALLMARK_UV_RESPONSE_UP	77	-0.211849	-0.778047	0.895602	0.961775	0.971031	0.919591	574	tags=10%, list=7%, signal=10%	BTG3/PLCL1/JUNB/KCNH2/EPHX1/CYB5B/DNAJB1/GRINA
CD4_EM	Baseline	Hallmark	HALLMARK_APICAL_SURFACE	22	-0.244136	-0.692429	0.899902	0.961775	0.971031	0.919591	406	tags=50%, list=5%, signal=48%	TMEM8B/HSPB1/IL2RB/MAL/B4GALT1/CROCC/ATP8B1/PLAUR/LYPD3/SULF2/AKAP7
CD4_EM	Baseline	BTM	enriched in monocytes (II) (M11.0)	79	0.208402	0.778803	0.907507	0.961775	0.940329	0.919591	1393	tags=15%, list=17%, signal=13%	BLVRB/S100A11/ADAP2/CEBPA/ASGR1/AOAH/CST3/RXRA/RASSF4/LAT2/GAS2L1/FGR
CD4_EM	Baseline	BTM	enriched in myeloid cells and monocytes (M81)	14	-0.256343	-0.648826	0.913841	0.961775	0.940329	0.919591	3320	tags=64%, list=41%, signal=38%	CLU/SPARC/FCER1G/THBS1/CCR2/ACTN1/PRAM1/MMRN1/BCL6
CD4_EM	Baseline	Hallmark	HALLMARK_IL6_JAK_STAT3_SIGNALING	43	-0.215662	-0.711705	0.921701	0.961775	0.971031	0.919591	1549	tags=26%, list=19%, signal=21%	IRF9/JUN/GRB2/IL10RB/CBL/STAT2/IL12RB1/IL15RA/IL13RA1/TLR2/SOCS3
CD4_EM	Baseline	Hallmark	HALLMARK_ALLOGRAFT_REJECTION	119	0.199146	0.791765	0.933347	0.965531	0.971031	0.923184	1944	tags=26%, list=24%, signal=20%	CD4/ITK/B2M/PRKCB/ETS1/HLA-DOA/HLA-DQA1/HLA-DMB/PTPRC/TAP1/GZMA/HLA-E/TGFB1/GPR65/BCL10/CD3E/IL2RG/FGR/KRT1/IL1B/EIF4G3/CCL5/IL7/EIF3J/CD96/UBE2D1/ACVR2A/FLNA/GCNT1/LCP2/PRF1
CD4_EM	Baseline	BTM	T cell surface signature (S0)	20	-0.228247	-0.632376	0.949298	0.967337	0.962859	0.92491	2659	tags=40%, list=33%, signal=27%	GIMAP2/MAL/FLT3LG/CD28/CXCR6/SIT1/ICOS/ANKH
CD4_EM	Baseline	Hallmark	HALLMARK_APICAL_JUNCTION	68	0.198158	0.719481	0.951214	0.967337	0.971031	0.92491	1380	tags=19%, list=17%, signal=16%	TSC1/MSN/DLG1/PTPRC/ITGB1/MVD/ARPC2/ACTN4/AKT3/ARHGEF6/VASP/PFN1/SHC1
CD4_EM	Baseline	BTM	enriched in antigen presentation (II) (M95.0)	17	-0.201624	-0.536419	0.983925	0.992193	0.983925	0.948676	276	tags=29%, list=3%, signal=28%	SLA/EVI2B/HLA-DMA/HLA-DRB1/AIF1
CD4_EM	Baseline	Hallmark	HALLMARK_HYPOXIA	87	0.174454	0.662837	0.992984	0.992984	0.992984	0.949432	1029	tags=11%, list=13%, signal=10%	CP/ENO1/VHL/ETS1/ZNF292/SAP30/FAM162A/MIF/ENO3/S100A4
CD4_Naive	D1	Hallmark	HALLMARK_INTERFERON_GAMMA_RESPONSE	154	0.693007	2.75821	0.000183117	0.0140397	0.0046799	0.0132022	1433	tags=45%, list=14%, signal=40%	TAP1/STAT1/TRAFD1/APOL6/PSMB9/IRF2/NLRC5/EIF4E3/GBP4/UBE2L6/PSME2/MVP/LY6E/IRF1/TRIM21/PSMB8/PSME1/SP110/STAT4/PARP12/SAMD9L/OGFR/IFIT2/ICAM1/B2M/PSMB10/CD74/CASP1/JAK2/STAT2/IFIT3/MTHFD2/TRIM14/ADAR/IL15RA/ZBP1/RIPK2/PML/IFI35/SAMHD1/IFIH1/IRF4/XAF1/CASP4/IRF9/TDRD7/IFI30/HELZ2/RSAD2/MT2A/HLA-B/EIF2AK2/ISG15/ISG20/TNFSF10/TRIM26/RNF31/ZNFX1/EPSTI1/CMTR1/CD274/IRF7/UPP1/OAS2/LGALS3BP/SLC25A28/OAS3/PTPN1/IL15/STAT3
CD4_Naive	D1	Hallmark	HALLMARK_INTERFERON_ALPHA_RESPONSE	80	0.785239	2.8357	0.000187196	0.0140397	0.0046799	0.0132022	1290	tags=62%, list=12%, signal=55%	PARP9/TAP1/TRAFD1/GBP2/PSMB9/IRF2/GBP4/UBE2L6/PSME2/TMEM140/NUB1/LY6E/IRF1/TRIM21/PSMB8/PSME1/SP110/PARP12/SAMD9L/OGFR/IFIT2/B2M/CD74/CASP1/STAT2/IFIT3/IFITM1/TRIM14/ADAR/RIPK2/IFI35/IFIH1/LAMP3/IRF9/TDRD7/IFI30/LPAR6/HELZ2/RSAD2/EIF2AK2/ISG15/ISG20/TRIM26/RNF31/EPSTI1/CMTR1/IRF7/SAMD9/LGALS3BP/SLC25A28
CD4_Naive	D1	BTM	enriched in activated dendritic cells (II) (M165)	18	0.711296	1.88283	0.000789266	0.0373729	0.0498306	0.0351437	783	tags=33%, list=7%, signal=31%	PARP9/IFIT2/IFIT3/IFIH1/LAMP3/RSAD2
CD4_Naive	D1	BTM	type I interferon response (M127)	11	0.834964	1.93461	0.000996612	0.0373729	0.0498306	0.0351437	783	tags=55%, list=7%, signal=51%	PARP9/TAP1/STAT1/IFITM1/IFIH1/RSAD2
CD4_Naive	D1	BTM	B cell surface signature (S2)	39	-0.548544	-1.76216	0.00227085	0.0597967	0.0597967	0.0562299	1910	tags=41%, list=18%, signal=34%	CD37/FCRL1/GPR98/SLC24A1/HLA-DOA/HLA-DMA/ADAM28/CD79A/PCDH9/NLGN4Y/CD52/PTPRK/CXCR5/FAIM3/ITM2C/CCR6
CD4_Naive	D1	BTM	viral sensing & immunity; IRF2 targets network (I) (M111.0)	11	0.771259	1.787	0.00239187	0.0597967	0.0597967	0.0562299	454	tags=45%, list=4%, signal=44%	TAP1/PSMB8/ZBP1/RIPK2/IFI35
CD4_Naive	D1	BTM	MHC-TLR7-TLR8 cluster (M146)	14	0.707999	1.75257	0.00612043	0.131152	0.122409	0.123329	1098	tags=36%, list=11%, signal=32%	HLA-E/HLA-F/CD74/HLA-B/TLR8
CD4_Naive	D1	BTM	antiviral IFN signature (M75)	14	0.682346	1.68907	0.0120434	0.225814	0.200724	0.212345	2738	tags=71%, list=26%, signal=53%	BCL3/PML/IFIH1/RSAD2/IRF7/OAS3/DDX60/OAS1/HERC5/FCER1A
CD4_Naive	D1	Hallmark	HALLMARK_ALLOGRAFT_REJECTION	123	0.366861	1.41719	0.017008	0.283467	0.283467	0.266559	2094	tags=32%, list=20%, signal=26%	TAP1/STAT1/GBP2/HLA-E/STAT4/ICAM1/B2M/PSMB10/CD74/JAK2/BCL3/CDKN2A/RIPK2/IRF4/CCND2/EIF4G3/GCNT1/IRF7/TGFB1/UBE2N/KRT1/CTSS/IL15/EIF3J/ITK/IL2RG/CD47/PTPN6/CAPG/DYRK3/IL4R/IL2RB/FCGR2B/LY75/IL12A/TAPBP/GPR65/BCAT1/RPS9
CD4_Naive	D1	Hallmark	HALLMARK_IL6_JAK_STAT3_SIGNALING	49	0.451582	1.49579	0.0228877	0.343315	0.286096	0.322836	2423	tags=35%, list=23%, signal=27%	STAT1/IRF1/STAT2/IL15RA/IRF9/IL17RA/TGFB1/PIK3R5/PTPN1/STAT3/IL2RG/IL4R/CSF3R/IL6ST/TNFRSF1A/PIM1/IL18R1
CD4_Naive	D1	BTM	Naive B cell surface signature (S8)	15	-0.622723	-1.58979	0.0260268	0.348344	0.318688	0.327566	1910	tags=53%, list=18%, signal=44%	CD37/CXCR4/SLC24A1/LGR4/HLA-DOA/HVCN1/HLA-DMA/CCR6
CD4_Naive	D1	BTM	innate antiviral response (M150)	12	0.66294	1.57506	0.0298007	0.348344	0.318688	0.327566	1374	tags=42%, list=13%, signal=36%	TAP1/RSAD2/EIF2AK2/IRF7/OAS3
CD4_Naive	D1	BTM	mismatch repair (I) (M22.0)	22	0.557929	1.54856	0.0313919	0.348344	0.318688	0.327566	2006	tags=41%, list=19%, signal=33%	RMI1/MSH2/MCM6/FIGNL1/RFC3/TOPBP1/RFC5/RACGAP1/CENPK
CD4_Naive	D1	BTM	transcription regulation in cell development (M49)	25	-0.522133	-1.52187	0.0325121	0.348344	0.318688	0.327566	199	tags=36%, list=2%, signal=35%	PLXNB2/C11orf82/ECT2/RXRA/HMGB2/KLF4/BASP1/TMOD1/STMN1
CD4_Naive	D1	BTM	chemokines and inflammatory molecules in myeloid cells (M86.0)	12	-0.646058	-1.56059	0.0350557	0.350557	0.318688	0.329647	969	tags=42%, list=9%, signal=38%	NFKB1/HS3ST3B1/TNFAIP3/CCL4/TRAF1
CD4_Naive	D1	BTM	TLR and inflammatory signaling (M16)	25	0.523111	1.49568	0.04	0.375	0.333333	0.352632	1473	tags=44%, list=14%, signal=38%	TLR4/LILRA6/LILRB3/ANPEP/FCAR/WDFY3/FCGR1B/TLR8/LY96/ALOX5/NFE2
CD4_Naive	D1	BTM	enriched in B cells (I) (M47.0)	30	-0.473827	-1.43333	0.0542429	0.433389	0.385005	0.407538	1772	tags=33%, list=17%, signal=28%	BCL11A/FCRL1/BLK/FCRLA/ADAM28/CD79A/PCDH9/AFF3/PTPRK/CXCR5
CD4_Naive	D1	BTM	plasma cells & B cells, immunoglobulins (M156.0)	16	-0.563215	-1.4676	0.0575293	0.433389	0.385005	0.407538	2359	tags=56%, list=23%, signal=44%	GNG7/OSBPL10/FCRL1/CPNE5/BLK/ADAM28/PCDH9/CD52/ITM2C
CD4_Naive	D1	BTM	cell division (stimulated CD4+ T cells) (M46)	12	-0.613914	-1.48294	0.0577508	0.433389	0.385005	0.407538	3017	tags=50%, list=29%, signal=36%	SLC27A2/MYB/ACTN1/TOP2A/GNB4/RAD51
CD4_Naive	D1	Hallmark	HALLMARK_INFLAMMATORY_RESPONSE	105	0.347697	1.30981	0.0577852	0.433389	0.534325	0.407538	1980	tags=27%, list=19%, signal=22%	LY6E/IRF1/ICAM1/SGMS2/GPC3/GNA15/IFITM1/SLAMF1/IL15RA/RIPK2/CCR7/LAMP3/LDLR/EIF2AK2/TNFSF10/IRF7/PIK3R5/PTAFR/CD48/IL15/IL4R/IL2RB/CXCR6/CD55/AHR/CSF3R/TAPBP/AXL
CD4_Naive	D1	Hallmark	HALLMARK_MYC_TARGETS_V1	143	0.319675	1.25919	0.0641191	0.457993	0.534325	0.430674	2302	tags=25%, list=22%, signal=20%	PRPS2/PSMB3/PHB/G3BP1/TRIM28/RANBP1/MCM6/HSPE1/HNRNPA2B1/STARD7/SF3B3/POLD2/COX5A/DDX21/SRSF7/GSPT1/HPRT1/CCT4/RRM1/EIF3J/UBE2E1/VDAC1/PGK1/PA2G4/CNBP/HDAC2/RAN/RPS6/PSMA1/PTGES3/EIF1AX/PSMB2/HNRNPU/CLNS1A/RPL6/SRSF2
CD4_Naive	D1	BTM	NK cell surface signature (S1)	26	0.487398	1.40768	0.0690196	0.470588	0.431373	0.442518	286	tags=15%, list=3%, signal=15%	CD97/PTGDR/RARRES3/TMEM64
CD4_Naive	D1	BTM	leukocyte migration (M88.0)	14	0.563257	1.39428	0.0985192	0.642517	0.573898	0.604191	1656	tags=43%, list=16%, signal=36%	LGALS4/BCL2L14/ACSL5/CEACAM1/FUT4/ST14
CD4_Naive	D1	BTM	enriched in B cells (VI) (M69)	14	-0.548684	-1.38095	0.103302	0.645635	0.573898	0.607123	1705	tags=43%, list=16%, signal=36%	FCRL1/ADAM28/CD79A/PCDH9/PTPRK/CXCR5
CD4_Naive	D1	Hallmark	HALLMARK_TNFA_SIGNALING_VIA_NFKB	130	0.307219	1.19666	0.120482	0.694154	0.860585	0.652748	800	tags=12%, list=8%, signal=12%	TAP1/IRF1/RCAN1/IFIT2/ICAM1/STAT5A/FOSL1/EGR1/BCL3/IL15RA/ETS2/RIPK2/IFIH1/LDLR/BCL6/SAT1
CD4_Naive	D1	BTM	enriched in monocytes (surface) (M118.1)	11	-0.572401	-1.35439	0.123972	0.694154	0.617026	0.652748	1475	tags=27%, list=14%, signal=23%	SLC24A4/LTBR/NFAM1
CD4_Naive	D1	BTM	myeloid, dendritic cell activation via NFkB (II) (M43.1)	12	0.570006	1.35426	0.12611	0.694154	0.617026	0.652748	321	tags=17%, list=3%, signal=16%	ICAM1/BCL3
CD4_Naive	D1	BTM	cell cycle and transcription (M4.0)	179	0.288684	1.17007	0.129575	0.694154	0.617026	0.652748	2030	tags=23%, list=19%, signal=19%	CKS2/RMI1/CD302/TLR4/LILRA6/PAICS/MCM6/KIFC1/LILRB3/POLE2/KIAA1598/ALDH2/ASPM/CFD/GINS2/FBXO5/IFI30/ZNF367/CENPM/RFC3/WDFY3/FCGR1B/LST1/TLR8/CDCA5/RASSF4/ALOX5/PTAFR/KNTC1/RRM1/S100A11/TBXAS1/FCN1/CHAC2/AURKA/NUSAP1/RFC5/CSF3R/SPC24/RACGAP1/CENPK/TFEC
CD4_Naive	D1	Hallmark	HALLMARK_PROTEIN_SECRETION	66	-0.339538	-1.209	0.149235	0.750876	0.932717	0.706087	1200	tags=21%, list=11%, signal=19%	RAB5A/ATP7A/ABCA1/ARFGEF1/STAM/TPD52/YKT6/COPB2/SCAMP1/RPS6KA3/BET1/DST/USO1/DNM1L
CD4_Naive	D1	BTM	T cell surface signature (S0)	24	0.446652	1.26864	0.152516	0.750876	0.648905	0.706087	1217	tags=29%, list=12%, signal=26%	FLT3LG/C12orf23/GPR171/LRRN3/SLC37A3/GIMAP2/SLC38A1
CD4_Naive	D1	BTM	double positive thymocytes (M126)	11	0.564979	1.30905	0.159059	0.750876	0.648905	0.706087	20	tags=9%, list=0%, signal=9%	SLC40A1
CD4_Naive	D1	BTM	leukocyte differentiation (M160)	11	0.56144	1.30085	0.163644	0.750876	0.648905	0.706087	321	tags=27%, list=3%, signal=26%	ID1/NAA15/BCL3
CD4_Naive	D1	BTM	inositol phosphate metabolism (M129)	12	-0.535683	-1.29397	0.165552	0.750876	0.648905	0.706087	2522	tags=50%, list=24%, signal=38%	SYNJ1/SRP9/PIK3C2A/PANK3/MED23/PIK3C3
CD4_Naive	D1	BTM	mitotic cell cycle in stimulated CD4 T cells (M4.5)	16	0.495679	1.27008	0.171355	0.750876	0.648905	0.706087	2006	tags=69%, list=19%, signal=56%	MCM6/FBXO5/ZNF367/CENPM/CDCA5/MIR155HG/GRAP2/CXCR6/CHAC2/ENO2/CENPK
CD4_Naive	D1	BTM	chaperonin mediated protein folding (I) (M204.0)	11	0.553812	1.28318	0.175204	0.750876	0.648905	0.706087	1177	tags=36%, list=11%, signal=32%	HSPE1/ATIC/CCT8/CCT4
CD4_Naive	D1	Hallmark	HALLMARK_PEROXISOME	60	0.344711	1.18823	0.182199	0.759164	0.974392	0.713881	1971	tags=32%, list=19%, signal=26%	MVP/NUDT19/GSTK1/ERCC1/MSH2/PRDX1/SOD1/MLYCD/PEX11B/ACSL5/HRAS/ELOVL5/PEX13/ABCD1/ESR2/CNBP/ALDH9A1/RDH11/PEX6
CD4_Naive	D1	BTM	T cell differentiation (M14)	11	-0.526739	-1.24635	0.202006	0.814091	0.71116	0.765531	2607	tags=64%, list=25%, signal=48%	UBASH3A/SPOCK2/MAL/CD28/BCL11B/TCF7/NOG
CD4_Naive	D1	BTM	endoplasmic reticulum (M37.2)	12	0.52394	1.24482	0.206236	0.814091	0.71116	0.765531	1647	tags=33%, list=16%, signal=28%	TMED6/TLR8/LPCAT2/TBXAS1
CD4_Naive	D1	Hallmark	HALLMARK_DNA_REPAIR	99	0.303184	1.13273	0.216834	0.828773	0.974392	0.779338	1244	tags=18%, list=12%, signal=16%	POLR2D/SNAPC5/RAE1/SF3A3/ERCC1/TARBP2/NUDT9/GTF3C5/ERCC4/UMPS/RFC3/AK1/HPRT1/POLB/STX3/NELFB/GTF2F1/NT5C
CD4_Naive	D1	BTM	Activated (LPS) dendritic cell surface signature (S11)	18	0.444042	1.1754	0.253354	0.828773	0.742443	0.779338	1847	tags=33%, list=18%, signal=27%	TMEM140/TGFA/TMCC3/CD274/IFI6/LY75
CD4_Naive	D1	BTM	enriched in NK cells (III) (M157)	10	-0.514444	-1.18309	0.266923	0.828773	0.742443	0.779338	2455	tags=80%, list=24%, signal=61%	CD7/C1orf21/TIGIT/GIMAP6/PTPN4/KLRC3/MATK/CCL4
CD4_Naive	D1	BTM	cell division - E2F transcription network (M4.8)	14	0.469752	1.16282	0.273248	0.828773	0.742443	0.779338	1912	tags=43%, list=18%, signal=35%	RANBP1/DTYMK/DNMT1/TOPBP1/PRKDC/RFC5
CD4_Naive	D1	Hallmark	HALLMARK_COMPLEMENT	115	0.284628	1.08655	0.27945	0.828773	0.974392	0.779338	1465	tags=18%, list=14%, signal=16%	PSMB9/IRF2/IRF1/CASP1/JAK2/NOTCH4/CASP4/DPP4/F5/DOCK10/USP15/GZMK/GATA3/PLA2G7/USP8/IRF7/MMP15/PIK3R5/CTSS/F8/SH2B3
CD4_Naive	D1	BTM	extracellular matrix (II) (M2.1)	16	-0.440639	-1.1482	0.283205	0.828773	0.742443	0.779338	1504	tags=31%, list=14%, signal=27%	GRN/CTSH/TNFAIP2/ARG1/AEBP1
CD4_Naive	D1	BTM	myeloid, dendritic cell activation via NFkB (I) (M43.0)	12	0.485885	1.1544	0.288928	0.828773	0.742443	0.779338	321	tags=17%, list=3%, signal=16%	ICAM1/BCL3
CD4_Naive	D1	BTM	transmembrane transport (II) (M191)	10	-0.495622	-1.13981	0.308547	0.828773	0.742443	0.779338	565	tags=40%, list=5%, signal=38%	SLC19A2/SPNS3/NUP54/KCNQ1
CD4_Naive	D1	BTM	PLK1 signaling events (M4.2)	18	0.420589	1.11332	0.319258	0.828773	0.742443	0.779338	590	tags=22%, list=6%, signal=21%	CLSPN/ASPM/GINS2/FBXO5
CD4_Naive	D1	BTM	immune activation - generic cluster (M37.0)	178	-0.250832	-1.04128	0.337591	0.828773	0.742443	0.779338	1560	tags=19%, list=15%, signal=17%	LRP12/SLC19A2/SLC24A4/DBF4/RHOU/AMICA1/RASGRP4/HLA-DOA/ARG1/RAB32/F13A1/RAD51C/CD300C/BCL11B/KLF5/PRAM1/CD3G/EMILIN2/MANSC1/LGALS3/MLLT4/MEGF9/NRGN/FCGR3A/TLR1/LILRA3/SMC4/FOXO1/HMGB2/KIF16B/SULF2/DYSF/BASP1/MS4A4A
CD4_Naive	D1	Hallmark	HALLMARK_UV_RESPONSE_UP	89	0.28863	1.06	0.340262	0.828773	0.974392	0.779338	1085	tags=13%, list=10%, signal=12%	TAP1/IRF1/HLA-F/ICAM1/TFRC/WIZ/ATP6V1C1/CLCN2/DDX21/DGAT1/PPIF/DNAJA1
CD4_Naive	D1	Hallmark	HALLMARK_XENOBIOTIC_METABOLISM	95	-0.276217	-1.04571	0.350378	0.828773	0.974392	0.779338	1303	tags=21%, list=12%, signal=19%	PPARD/ARG1/NINJ1/ARG2/GCLC/SPINT2/UGDH/NMT1/SLC46A3/GSS/MCCC2/DDT/DDAH2/MPP2/CA2/ABHD6/TMEM97/BPHL/CAT/DCXR
CD4_Naive	D1	BTM	enriched in NK cells (II) (M61.0)	11	0.472658	1.09515	0.350608	0.828773	0.742443	0.779338	2988	tags=55%, list=29%, signal=39%	NKG7/IL2RB/CD96/KIR2DL2/KLRF1/CD247
CD4_Naive	D1	BTM	cell cycle, mitotic phase (M230)	11	0.471997	1.09361	0.3528	0.828773	0.742443	0.779338	866	tags=18%, list=8%, signal=17%	AHCTF1/RANBP2
CD4_Naive	D1	BTM	inflammasome receptors and signaling (M53)	12	0.45768	1.08739	0.358397	0.828773	0.742443	0.779338	1249	tags=25%, list=12%, signal=22%	TLR4/RIPK2/NLRC4
CD4_Naive	D1	BTM	enriched in B cells (II) (M47.1)	23	-0.374752	-1.06873	0.358828	0.828773	0.742443	0.779338	1192	tags=26%, list=11%, signal=23%	BCL11A/FCRLA/CD79A/TPD52/PTPRK/CXCR5
CD4_Naive	D1	BTM	transmembrane transport (I) (M87)	10	0.47836	1.08518	0.363942	0.828773	0.742443	0.779338	197	tags=10%, list=2%, signal=10%	TLR4
CD4_Naive	D1	Hallmark	HALLMARK_P53_PATHWAY	123	0.267858	1.03474	0.370702	0.828773	0.974392	0.779338	1656	tags=21%, list=16%, signal=18%	TAP1/TRAFD1/ZNF365/CASP1/CDKN2A/ITGB4/AEN/WRAP73/CCND2/IFI30/BAX/FUCA1/SAT1/HRAS/AK1/TGFA/WWP1/MAPKAPK3/UPP1/TGFB1/RALGDS/SLC35D1/RAD9A/RB1/RCHY1/ST14
CD4_Naive	D1	Hallmark	HALLMARK_PI3K_AKT_MTOR_SIGNALING	68	0.296338	1.04215	0.370886	0.828773	0.974392	0.779338	2720	tags=37%, list=26%, signal=27%	RALB/STAT2/ACTR2/RPS6KA1/HRAS/CLTC/TBK1/UBE2N/ARHGDIA/VAV3/ACTR3/MKNK1/IL2RG/PPP1CA/YWHAB/TRIB3/PIKFYVE/FGF22/TNFRSF1A/PPP2R1B/ARPC3/CFL1/RAC1/PAK4/HSP90B1
CD4_Naive	D1	BTM	mitotic cell cycle - DNA replication (M4.4)	21	0.384879	1.05607	0.381103	0.828773	0.742443	0.779338	908	tags=14%, list=9%, signal=13%	MCM6/POLE2/MCM8
CD4_Naive	D1	BTM	regulation of signal transduction (M3)	25	-0.359812	-1.04875	0.385703	0.828773	0.742443	0.779338	298	tags=12%, list=3%, signal=12%	FOXO1/KLF4/SULF2
CD4_Naive	D1	BTM	E2F1 targets (Q4) (M10.1)	14	-0.417151	-1.0499	0.387685	0.828773	0.742443	0.779338	174	tags=21%, list=2%, signal=21%	WEE1/RAD51/STMN1
CD4_Naive	D1	BTM	regulation of transcription, transcription factors (M213)	11	0.457311	1.05959	0.388678	0.828773	0.742443	0.779338	3404	tags=64%, list=33%, signal=43%	CLK4/STAG2/ZDHHC17/KIAA1109/CREBZF/DUSP10/CLK1
CD4_Naive	D1	BTM	enriched in monocytes (IV) (M118.0)	42	-0.315738	-1.03182	0.402196	0.828773	0.742443	0.779338	1984	tags=33%, list=19%, signal=27%	ST3GAL6/DOCK5/SMARCD3/ACSL1/SLC24A4/RHOU/LTBR/AMICA1/MPP1/EMILIN2/LGALS3/NAIP/TLR1/DYSF
CD4_Naive	D1	BTM	collagen, TGFB family et al (M77)	15	-0.403743	-1.03074	0.408499	0.828773	0.742443	0.779338	966	tags=20%, list=9%, signal=18%	BCL11B/COL6A3/SEMA6A
CD4_Naive	D1	BTM	Monocyte surface signature (S4)	62	0.294735	1.02255	0.40947	0.828773	0.742443	0.779338	1018	tags=16%, list=10%, signal=15%	SLC40A1/SIRPB1/TMEM55A/CD302/TLR4/LILRB3/FCAR/CYBRD1/FCGR1B/EMR1
CD4_Naive	D1	Hallmark	HALLMARK_REACTIVE_OXYGEN_SPECIES_PATHWAY	40	-0.31767	-1.02614	0.410066	0.828773	0.974392	0.779338	1658	tags=28%, list=16%, signal=23%	PRDX2/PRDX4/NDUFS2/GSR/G6PD/GLRX/GCLC/FTL/TXNRD2/MSRA/CAT
CD4_Naive	D1	Hallmark	HALLMARK_APICAL_SURFACE	20	-0.374218	-1.03428	0.410552	0.828773	0.974392	0.779338	908	tags=40%, list=9%, signal=37%	AKAP7/APP/MAL/HSPB1/B4GALT1/DCBLD2/NCOA6/SULF2
CD4_Naive	D1	BTM	cell cycle (I) (M4.1)	72	0.28668	1.01994	0.413973	0.828773	0.742443	0.779338	2006	tags=26%, list=19%, signal=21%	CKS2/RANBP1/MCM6/KIFC1/POLE2/ASPM/GINS2/FBXO5/CENPM/RFC3/DTYMK/CDCA5/KNTC1/AURKA/NUSAP1/RFC5/SPC24/RACGAP1/CENPK
CD4_Naive	D1	BTM	cell activation (IL15, IL23, TNF) (M24)	10	0.458206	1.03946	0.415793	0.828773	0.742443	0.779338	321	tags=20%, list=3%, signal=19%	SBNO2/BCL3
CD4_Naive	D1	BTM	enriched in monocytes (II) (M11.0)	118	0.263901	1.01212	0.418298	0.828773	0.742443	0.779338	1528	tags=19%, list=15%, signal=17%	SIRPB1/CRISPLD2/CD302/TLR4/LILRA6/LILRB3/KIAA1598/ALDH2/CFD/ANPEP/IFI30/FCAR/FCGR1B/LST1/PLA2G7/TLR8/RASSF4/RNASE2/ALOX5/PTAFR/NFE2/S100A8/S100A11
CD4_Naive	D1	Hallmark	HALLMARK_PANCREAS_BETA_CELLS	11	-0.438793	-1.03826	0.42006	0.828773	0.974392	0.779338	298	tags=45%, list=3%, signal=44%	AKT3/SPCS1/SRP9/FOXO1/STXBP1
CD4_Naive	D1	BTM	enriched in antigen presentation (I) (M71)	12	0.432696	1.02803	0.426288	0.828773	0.742443	0.779338	1185	tags=17%, list=11%, signal=15%	CD74/ITPR3
CD4_Naive	D1	Hallmark	HALLMARK_UNFOLDED_PROTEIN_RESPONSE	70	0.284927	1.00896	0.427767	0.828773	0.974392	0.779338	1282	tags=19%, list=12%, signal=16%	CHAC1/SLC30A5/MTHFD2/YWHAZ/PSAT1/DDX10/NOP14/EXOSC4/EDC4/XBP1/EXOSC2/DNAJA4/DKC1
CD4_Naive	D1	Hallmark	HALLMARK_APICAL_JUNCTION	95	0.272457	1.01206	0.427986	0.828773	0.974392	0.779338	1448	tags=18%, list=14%, signal=16%	SPEG/ICAM1/TRO/DSC1/ITGB4/ITGA10/ITGA2/HRAS/GTF2F1/CD274/ACTN4/EVL/MYL12B/NF1/JUP/PBX2/PTK2
CD4_Naive	D1	BTM	Resting dendritic cell surface signature (S10)	29	-0.338012	-1.01888	0.430351	0.828773	0.742443	0.779338	1798	tags=34%, list=17%, signal=29%	ACE/SLC27A3/HLA-DQB1/SLC7A8/ITPRIPL2/HLA-DMA/PSEN2/SPINT2/SLC26A11/SERINC5
CD4_Naive	D1	Hallmark	HALLMARK_E2F_TARGETS	113	0.264157	1.00672	0.430642	0.828773	0.974392	0.779338	891	tags=13%, list=9%, signal=12%	CKS2/GINS3/RANBP1/TFRC/PAICS/MTHFD2/MSH2/MCM6/CDKN2A/SUV39H1/POLD2/CENPM/ILF3/RFC3/GSPT1
CD4_Naive	D1	Hallmark	HALLMARK_G2M_CHECKPOINT	118	0.262151	1.0054	0.432754	0.828773	0.974392	0.779338	1496	tags=19%, list=14%, signal=16%	CKS2/RBM14/G3BP1/PRMT5/BCL3/MCM6/PML/GINS2/FBXO5/SUV39H1/TOP1/HSPA8/ILF3/MT2A/GSPT1/DTYMK/TGFB1/SLC38A1/DKC1/EWSR1/SFPQ/CHAF1A
CD4_Naive	D1	BTM	enriched in antigen presentation (II) (M95.0)	16	-0.387832	-1.01059	0.436819	0.828773	0.742443	0.779338	2455	tags=38%, list=24%, signal=29%	GIMAP6/SLA/ITGAL/AIF1/HLA-DMA/EVI2B
CD4_Naive	D1	BTM	enriched in neutrophils (I) (M37.1)	23	-0.3529	-1.00641	0.450163	0.828773	0.742443	0.779338	875	tags=26%, list=8%, signal=24%	TNFRSF10C/MXD1/FCGR2A/MANSC1/FCGR3A/BASP1
CD4_Naive	D1	BTM	enriched in myeloid cells and monocytes (M81)	17	0.383861	1.00007	0.451128	0.828773	0.742443	0.779338	758	tags=18%, list=7%, signal=16%	TLR4/F5/BCL6
CD4_Naive	D1	BTM	regulation of antigen presentation and immune response (M5.0)	58	0.291382	0.997543	0.459454	0.828773	0.742443	0.779338	1649	tags=19%, list=16%, signal=16%	THEMIS/TLR4/FYB/CCR7/RPS6KA1/FCGR1B/LIME1/LY96/GRAP2/ITK/PTPN6
CD4_Naive	D1	BTM	platelet activation (I) (M32.0)	16	0.387157	0.992017	0.460975	0.828773	0.742443	0.779338	1615	tags=31%, list=15%, signal=26%	NUCB1/PPP2R1A/TGFB1/ACTN4/PPP1CA
CD4_Naive	D1	BTM	T cell signaling and costimulation (M44)	10	-0.434032	-0.998162	0.466155	0.828773	0.742443	0.779338	2951	tags=70%, list=28%, signal=50%	FYN/IL7R/IL23A/ARHGDIB/CD37/LCK/TCF7
CD4_Naive	D1	BTM	respiratory electron transport chain (mitochondrion) (M219)	16	0.384781	0.985929	0.4687	0.828773	0.742443	0.779338	1273	tags=19%, list=12%, signal=16%	COX5A/COX7B/COX6C
CD4_Naive	D1	BTM	cell cycle, ATP binding (M144)	10	0.438748	0.995319	0.469622	0.828773	0.742443	0.779338	3324	tags=60%, list=32%, signal=41%	CCNC/HDAC2/ERBB2IP/RAD21/VPS4B/TLK1
CD4_Naive	D1	BTM	receptors, cell migration (M109)	11	0.42755	0.990631	0.472992	0.828773	0.742443	0.779338	2918	tags=55%, list=28%, signal=39%	CCR7/GATA3/SYNE2/BCL2/TRIB1/LEF1
CD4_Naive	D1	BTM	respiratory electron transport chain (mitochondrion) (M216)	10	0.436979	0.991306	0.475163	0.828773	0.742443	0.779338	1273	tags=30%, list=12%, signal=26%	NDUFB7/COX7B/COX6C
CD4_Naive	D1	Hallmark	HALLMARK_APOPTOSIS	107	-0.252717	-0.972964	0.507629	0.875222	0.974392	0.823016	2088	tags=28%, list=20%, signal=23%	HSPB1/TOP2A/SMAD7/CASP8/CYLD/SC5D/PPT1/FDXR/SPTAN1/CASP6/ANKH/CTH/RHOB/GSR/DAP/BNIP3L/WEE1/BIK/PSEN2/RHOT2/LGALS3/GSTM1/GADD45A/CDKN1B/CD44/HMGB2/CREBBP/BTG2/DNM1L/IGFBP6
CD4_Naive	D1	BTM	T cell differentiation (Th2) (M19)	16	0.371793	0.952649	0.515452	0.878611	0.790607	0.826202	1366	tags=31%, list=13%, signal=27%	DPP4/GPR171/GZMK/GATA3/GRAP2
CD4_Naive	D1	BTM	enriched in B cells (III) (M47.2)	16	-0.364554	-0.949938	0.521801	0.879439	0.790607	0.826981	1314	tags=25%, list=13%, signal=22%	HLA-DOA/FCRLA/TPD52/FAIM3
CD4_Naive	D1	Hallmark	HALLMARK_HEDGEHOG_SIGNALING	15	0.370549	0.935117	0.543076	0.886454	0.974392	0.833578	2033	tags=33%, list=19%, signal=27%	ETS2/PML/NF1/CELSR1/PTCH1
CD4_Naive	D1	Hallmark	HALLMARK_HYPOXIA	111	-0.247239	-0.957504	0.546909	0.886454	0.974392	0.833578	2681	tags=30%, list=26%, signal=22%	PLIN2/MAP3K1/IRS2/MYH9/FAM162A/VHL/CHST2/AMPD3/NR3C1/CDKN1C/PGAM2/XPNPEP1/KLF7/EFNA1/SLC37A4/CASP6/CXCR4/BNIP3L/PFKFB3/ANKZF1/ATP7A/FOXO3/GLRX/HK2/TNFAIP3/TPST2/CCNG2/TPD52/PGM1/PFKL/CDKN1B/HDLBP/KIF5A
CD4_Naive	D1	BTM	enriched in NK cells (I) (M7.2)	30	0.31615	0.943207	0.548199	0.886454	0.805089	0.833578	3380	tags=53%, list=32%, signal=36%	STAT4/PTGDR/SAMD3/NKG7/ITK/IL2RB/GNLY/CD96/GIMAP7/KLRF1/CST7/IL18RAP/CD247/PLEKHF1/CCL5/SH2D2A
CD4_Naive	D1	BTM	E2F1 targets (Q3) (M10.0)	23	0.334465	0.940765	0.55525	0.886454	0.805089	0.833578	802	tags=26%, list=8%, signal=24%	RANBP1/MCM6/POLE2/FBXO5/ZNF367/TLE4
CD4_Naive	D1	BTM	T cell activation (III) (M7.4)	11	0.400286	0.927461	0.555511	0.886454	0.805089	0.833578	27	tags=9%, list=0%, signal=9%	THEMIS
CD4_Naive	D1	BTM	enriched in cell cycle (M167)	12	0.386264	0.917716	0.572133	0.903369	0.817333	0.849483	1207	tags=25%, list=12%, signal=22%	PPP2R1A/GSPT1/TGFB1
CD4_Naive	D1	BTM	blood coagulation (M11.1)	11	-0.382971	-0.906172	0.583751	0.912111	0.822185	0.857705	1359	tags=36%, list=13%, signal=32%	AMICA1/F13A1/PSAP/GNB4
CD4_Naive	D1	BTM	myeloid cell enriched receptors and transporters (M4.3)	18	-0.336473	-0.904882	0.594041	0.916647	0.825057	0.86197	2564	tags=28%, list=25%, signal=21%	LILRA1/SLC2A6/SLC24A4/AMICA1/SULF2
CD4_Naive	D1	Hallmark	HALLMARK_NOTCH_SIGNALING	17	-0.33779	-0.894219	0.606508	0.916647	0.974392	0.86197	1303	tags=24%, list=12%, signal=21%	ST3GAL6/PPARD/PSEN2/APH1A
CD4_Naive	D1	Hallmark	HALLMARK_COAGULATION	47	0.277859	0.913086	0.609253	0.916647	0.974392	0.86197	2762	tags=34%, list=26%, signal=25%	CFD/ANXA1/DPP4/ITGA2/MMP15/F8/DUSP14/MST1/RABIF/CLU/WDR1/F12/RAC1/CFH/C1QA/CTSB
CD4_Naive	D1	BTM	DC surface signature (S5)	34	0.289733	0.889635	0.630524	0.916647	0.835798	0.86197	1798	tags=24%, list=17%, signal=20%	DENND1B/TFRC/TGFA/CD151/CD274/EMP1/SLC6A6/ALCAM
CD4_Naive	D1	BTM	T cell activation (I) (M7.1)	38	-0.280181	-0.894886	0.634061	0.916647	0.835798	0.86197	1195	tags=18%, list=11%, signal=16%	CD28/BCL11B/CD3G/TCF7/PRKCQ/CD8B/CRTAM
CD4_Naive	D1	BTM	Plasma cell surface signature (S3)	10	-0.375736	-0.864098	0.63427	0.916647	0.835798	0.86197	3325	tags=60%, list=32%, signal=41%	TMEM37/SCARB2/SLC16A14/HM13/KRTCAP2/CCR10
CD4_Naive	D1	Hallmark	HALLMARK_KRAS_SIGNALING_UP	99	-0.241709	-0.920464	0.638312	0.916647	0.974392	0.86197	2104	tags=25%, list=20%, signal=20%	LAPTM5/PPBP/SDCCAG8/CD37/GYPC/ACE/CXCR4/ANKH/ADAM8/F2RL1/HDAC9/ARG1/MPZL2/GLRX/F13A1/TNFAIP3/KIF5C/DCBLD2/MAP4K1/CA2/KCNN4/KLF4/GALNT3/BTBD3/TRAF1
CD4_Naive	D1	BTM	DNA repair (M76)	16	0.340517	0.87251	0.639461	0.916647	0.835798	0.86197	792	tags=19%, list=8%, signal=17%	MRE11A/POLE2/RFC3
CD4_Naive	D1	BTM	CD4 T cell surface signature Th2-stimulated (S7)	10	-0.372577	-0.856831	0.643564	0.916647	0.835798	0.86197	1415	tags=50%, list=14%, signal=43%	MAL/SLC4A7/CD28/CD3G/CLDND1
CD4_Naive	D1	Hallmark	HALLMARK_GLYCOLYSIS	107	-0.238036	-0.91644	0.648213	0.916647	0.974392	0.86197	1756	tags=21%, list=17%, signal=18%	SLC37A4/CASP6/CXCR4/CTH/MPI/G6PD/ANKZF1/GOT1/GLRX/AGRN/GCLC/SLC25A13/HK2/BIK/PKP2/B4GALT1/NDUFV3/COPB2/EXT2/PGLS/CD44/HDLBP/STMN1
CD4_Naive	D1	Hallmark	HALLMARK_OXIDATIVE_PHOSPHORYLATION	135	0.234379	0.916873	0.664088	0.916647	0.974392	0.86197	1547	tags=14%, list=15%, signal=12%	SDHA/CYB5R3/PDK4/SLC25A11/ATP6V1C1/BAX/COX5A/IDH3A/BCKDHA/NDUFB7/TCIRG1/SDHC/GLUD1/COX7B/MRPS30/COX6C/ACADM/ACO2/VDAC1
CD4_Naive	D1	Hallmark	HALLMARK_MYC_TARGETS_V2	37	0.2793	0.871841	0.672377	0.916647	0.974392	0.86197	542	tags=11%, list=5%, signal=10%	PHB/IPO4/BYSL/HSPE1
CD4_Naive	D1	BTM	enriched in T cells (II) (M223)	10	-0.363142	-0.835133	0.675086	0.916647	0.847899	0.86197	1012	tags=20%, list=10%, signal=18%	CLEC2D/FGFBP2
CD4_Naive	D1	BTM	intracellular transport (M147)	13	-0.342051	-0.845143	0.677269	0.916647	0.847899	0.86197	906	tags=38%, list=9%, signal=35%	SEC63/SRP9/PIK3C2A/NUP133/ZFYVE16
CD4_Naive	D1	BTM	nuclear pore complex (M106.0)	10	-0.36226	-0.833105	0.678319	0.916647	0.847899	0.86197	906	tags=30%, list=9%, signal=27%	NUP133/NUP54/XPO1
CD4_Naive	D1	Hallmark	HALLMARK_EPITHELIAL_MESENCHYMAL_TRANSITION	71	-0.247986	-0.893763	0.688289	0.921816	0.974392	0.866831	1778	tags=18%, list=17%, signal=15%	TPM1/IL32/MYL9/RHOB/CALD1/TPM2/TNFAIP3/GADD45A/CD44/COL6A3/PFN2/DST/BASP1
CD4_Naive	D1	Hallmark	HALLMARK_WNT_BETA_CATENIN_SIGNALING	23	0.295633	0.831539	0.714707	0.941192	0.974392	0.885051	2033	tags=30%, list=19%, signal=25%	NOTCH4/CCND2/FRAT1/MAML1/KAT2A/HDAC2/PTCH1
CD4_Naive	D1	Hallmark	HALLMARK_HEME_METABOLISM	114	-0.228619	-0.890373	0.717358	0.941192	0.974392	0.885051	2379	tags=30%, list=23%, signal=23%	SYNJ1/BPGM/KHNYN/TMCC2/NR3C1/CDC27/YPEL5/SNCA/RBM38/GDE1/RBM5/GYPC/KDM7A/ALDH6A1/PRDX2/UROS/CROCCP2/BNIP3L/SDCBP/ASNS/KLF3/FOXO3/GCLC/BSG/MPP1/MGST3/GAPVD1/RNF123/PGLS/CA2/AQP3/ACSL6/BTG2/CAT
CD4_Naive	D1	BTM	CORO1A-DEF6 network (I) (M32.2)	12	-0.336745	-0.813428	0.721581	0.941192	0.89084	0.885051	117	tags=17%, list=1%, signal=16%	TSC2/H1FX
CD4_Naive	D1	BTM	mitochondrial cluster (M235)	12	0.328644	0.780817	0.75153	0.95922	0.911666	0.902003	2473	tags=42%, list=24%, signal=32%	DNAJA3/ACADM/WDR92/TMEM218/ALDH18A1
CD4_Naive	D1	BTM	T cell activation (II) (M7.3)	24	0.284347	0.807641	0.756682	0.95922	0.911666	0.902003	1049	tags=17%, list=10%, signal=15%	STAT4/SLAMF1/GPR171/NKG7
CD4_Naive	D1	Hallmark	HALLMARK_MITOTIC_SPINDLE	125	-0.222264	-0.876937	0.764615	0.95922	0.974392	0.902003	2071	tags=18%, list=20%, signal=15%	TOP2A/BRCA2/PLK1/FLNB/SPTAN1/CDC42/MARK4/TUBD1/PCM1/ARHGAP4/STK38L/ECT2/PKD2/CENPE/ARFGEF1/RHOT2/RANBP9/SMC4/DST/TUBGCP2/TSC1/CYTH2/TUBGCP3
CD4_Naive	D1	Hallmark	HALLMARK_BILE_ACID_METABOLISM	55	-0.241822	-0.834664	0.773937	0.95922	0.974392	0.902003	2765	tags=35%, list=26%, signal=26%	SLC22A18/LIPE/FADS1/PIPOX/ABCA2/PHYH/CYP46A1/NUDT12/ABCA5/ACSL1/FDXR/LCK/FADS2/ABCA1/RXRA/SLC27A5/HSD17B6/HSD17B11/CAT
CD4_Naive	D1	BTM	cell adhesion (M51)	11	-0.320503	-0.758362	0.78335	0.95922	0.93256	0.902003	3268	tags=64%, list=31%, signal=44%	MMRN1/ESAM/JAM3/IL8/THBS1/SELP/TPM1
CD4_Naive	D1	Hallmark	HALLMARK_KRAS_SIGNALING_DN	56	-0.238721	-0.82608	0.795183	0.95922	0.974392	0.902003	680	tags=11%, list=7%, signal=10%	ALOX12B/CPEB3/CDKAL1/FGGY/CALCB/BTG2
CD4_Naive	D1	Hallmark	HALLMARK_MTORC1_SIGNALING	142	-0.216261	-0.868412	0.800616	0.95922	0.974392	0.902003	1995	tags=22%, list=19%, signal=18%	PLK1/PSMC4/SC5D/FDXR/SLC37A4/CXCR4/CTH/GSR/INSIG1/G6PD/ASNS/FADS2/PHGDH/SLC9A3R1/GOT1/GLRX/GCLC/HK2/NMT1/YKT6/PGM1/PPA1/PFKL/SERP1/DAPP1/TMEM97/PSMD13/SQLE/USO1/HMGCR/BTG2
CD4_Naive	D1	BTM	lymphocyte generic cluster (M60)	10	0.324159	0.735369	0.803483	0.95922	0.938569	0.902003	3380	tags=40%, list=32%, signal=27%	PRKCZ/ADARB1/CHI3L2/SH2D2A
CD4_Naive	D1	Hallmark	HALLMARK_IL2_STAT5_SIGNALING	122	0.219064	0.845603	0.823776	0.95922	0.974392	0.902003	2572	tags=29%, list=25%, signal=22%	GBP4/FLT3LG/IRF4/POU2F1/CCND2/UMPS/CDCP1/AGER/TNFSF10/ADAM19/XBP1/SH3BGRL2/CD48/EMP1/SLC39A8/TNFRSF18/DENND5A/CAPG/SNX9/CDC42SE2/IL4R/IL2RB/ALCAM/COL6A1/AHR/GPR65/PTCH1/CISH/IRF6/PHTF2/PIM1/IL18R1/BCL2/CASP3/MYC
CD4_Naive	D1	BTM	KLF12 targets network (M32.3)	10	0.313569	0.711344	0.832971	0.95922	0.938569	0.902003	1591	tags=20%, list=15%, signal=17%	PPP2R1A/NBEAL2
CD4_Naive	D1	BTM	putative targets of PAX3 (M89.0)	10	0.313083	0.710244	0.833564	0.95922	0.938569	0.902003	306	tags=10%, list=3%, signal=10%	EGR1
CD4_Naive	D1	Hallmark	HALLMARK_ADIPOGENESIS	124	0.217595	0.841447	0.834219	0.95922	0.974392	0.902003	2216	tags=25%, list=21%, signal=20%	RAB34/CD302/STAT5A/ALDH2/TALDO1/SOD1/COQ5/IDH3A/BCL6/BCKDHA/DHRS7/DGAT1/CD151/NDUFB7/COQ9/SDHC/COX7B/PTCD3/ACADM/ACO2/PPM1B/GHITM/DBT/DNAJC15/ADIPOR2/RNF11/SLC25A1/SLC19A1/ACLY/TANK/YWHAG
CD4_Naive	D1	BTM	small GTPase mediated signal transduction (M215)	12	-0.299836	-0.724272	0.836272	0.95922	0.938569	0.902003	2737	tags=50%, list=26%, signal=37%	TAGAP/ARHGDIB/RHOH/ARHGAP4/ARHGAP25/ARHGAP30
CD4_Naive	D1	Hallmark	HALLMARK_SPERMATOGENESIS	45	-0.2374	-0.786878	0.838441	0.95922	0.974392	0.902003	2013	tags=29%, list=19%, signal=23%	ACRBP/GFI1/ACE/DMC1/DBF4/PHF7/BRAF/PACRG/ALOX15/POMC/PIAS2/CHFR/GMCL1
CD4_Naive	D1	Hallmark	HALLMARK_MYOGENESIS	86	0.224492	0.819641	0.8386	0.95922	0.974392	0.902003	1207	tags=14%, list=12%, signal=12%	SPEG/ITGB4/CFD/FXYD1/MAPK12/PPFIA4/AK1/FST/NCAM1/PTP4A3/LPIN1/TGFB1
CD4_Naive	D1	BTM	cell cycle (III) (M103)	33	-0.247307	-0.764586	0.840296	0.95922	0.938569	0.902003	1995	tags=21%, list=19%, signal=17%	PLK1/MAD2L1/ANAPC10/DBF4/WEE1/CDKN1B/CDC23
CD4_Naive	D1	BTM	platelet activation (II) (M32.1)	18	0.275054	0.728078	0.844712	0.95922	0.938569	0.902003	2756	tags=28%, list=26%, signal=20%	TGFB1/ACTN4/NBEAL2/MAP2K2/GNAI2
CD4_Naive	D1	Hallmark	HALLMARK_ANGIOGENESIS	11	0.304005	0.704377	0.850508	0.95922	0.974392	0.902003	1448	tags=18%, list=14%, signal=16%	CCND2/PTK2
CD4_Naive	D1	BTM	T cell activation and signaling (M5.1)	19	-0.263309	-0.718786	0.866478	0.969938	0.952173	0.912082	2455	tags=32%, list=24%, signal=24%	GIMAP6/CD3D/LCK/PRKACB/CD3G/CD52
CD4_Naive	D1	BTM	enriched in T cells (I) (M7.0)	46	0.231491	0.756626	0.877115	0.974573	0.953386	0.91644	1049	tags=13%, list=10%, signal=12%	FLT3LG/SAMD3/GPR171/GZMK/GATA3/NKG7
CD4_Naive	D1	Hallmark	HALLMARK_TGF_BETA_SIGNALING	35	0.237257	0.732532	0.891072	0.980699	0.974392	0.922202	1207	tags=14%, list=12%, signal=13%	LTBP2/ID1/ENG/TGFBR1/TGFB1
CD4_Naive	D1	BTM	respiratory electron transport chain (mitochondrion) (M231)	10	0.285479	0.647622	0.895706	0.980699	0.963124	0.922202	693	tags=10%, list=7%, signal=9%	COX5A
CD4_Naive	D1	Hallmark	HALLMARK_CHOLESTEROL_HOMEOSTASIS	46	0.224338	0.733244	0.905577	0.984323	0.974392	0.925609	2214	tags=24%, list=21%, signal=19%	PMVK/STARD4/LDLR/FABP5/CYP51A1/S100A11/EBP/ALCAM/TRIB3/CLU/IDI1
CD4_Naive	D1	Hallmark	HALLMARK_FATTY_ACID_METABOLISM	89	0.207142	0.760731	0.934644	0.993311	0.974392	0.934061	2017	tags=21%, list=19%, signal=17%	SDHA/UBE2L6/PSME1/MLYCD/ACSL5/SDHC/ELOVL5/NBN/ACADM/NCAPH2/ACO2/ECI1/XIST/ALDH9A1/RDH11/ADSL/MDH1/ENO2/ADIPOR2
CD4_Naive	D1	BTM	respiratory electron transport chain (mitochondrion) (M238)	12	-0.245042	-0.591912	0.952584	0.993311	0.995757	0.934061	1884	tags=42%, list=18%, signal=34%	NDUFA11/NDUFA6/NDUFA4/NDUFB2/NDUFA3
CD4_Naive	D1	Hallmark	HALLMARK_ANDROGEN_RESPONSE	66	0.203182	0.711997	0.957909	0.993311	0.974392	0.934061	1631	tags=15%, list=16%, signal=13%	B2M/ADAMTS1/AKAP12/GPD1L/SAT1/MYL12A/RAB4A/ELOVL5/PA2G4/SLC38A2
CD4_Naive	D1	Hallmark	HALLMARK_UV_RESPONSE_DN	69	-0.196533	-0.70614	0.964309	0.993311	0.974392	0.934061	3410	tags=36%, list=33%, signal=25%	DBP/ZMIZ1/ATP2B4/AKT3/INPP4B/NFKB1/CDC42BPA/FYN/DLG1/SLC22A18/TGFBR2/ICA1/NR3C1/ATP2B1/ADD3/SMAD7/BCKDHB/INSIG1/PRKCE/IRS1/RXRA/SYNJ2/PHF3/SYNE1/CDKN1B
CD4_Naive	D1	Hallmark	HALLMARK_ESTROGEN_RESPONSE_EARLY	88	0.197596	0.724184	0.965219	0.993311	0.974392	0.934061	2316	tags=24%, list=22%, signal=19%	ENDOD1/SH3BP5/JAK2/ANXA9/SLC39A6/MED24/GLA/PPIF/XBP1/ELOVL5/INPP5F/AFF1/ESRP2/SLC37A1/CELSR1/MICB/FKBP4/CISH/KLF10/IL6ST/SCNN1A
CD4_Naive	D1	BTM	cell adhesion (GO) (M117)	17	-0.220734	-0.584341	0.968068	0.993311	0.995757	0.934061	1155	tags=41%, list=11%, signal=37%	CD300A/CD6/ZAP70/PSTPIP1/SPOCK2/NINJ1/PRKCQ
CD4_Naive	D1	BTM	T & B cell development, activation (M62.0)	19	-0.214181	-0.584674	0.970868	0.993311	0.995757	0.934061	3422	tags=53%, list=33%, signal=35%	CD3E/CD7/CAMK2D/ELOVL4/VPREB3/UBASH3A/MAL/RGL1/LRP12/CD3G
CD4_Naive	D1	BTM	mitotic cell division (M6)	14	0.222113	0.549817	0.971175	0.993311	0.995757	0.934061	2328	tags=29%, list=22%, signal=22%	CENPM/SPC24/CENPK/ERCC6L
CD4_Naive	D1	Hallmark	HALLMARK_ESTROGEN_RESPONSE_LATE	86	-0.190759	-0.711835	0.974392	0.993311	0.974392	0.934061	1247	tags=38%, list=12%, signal=34%	ALDH3B1/ATP2B4/STIL/SGK1/AREG/LSR/SLC27A2/MOCS2/PDCD4/MYB/PERP/RABEP1/DUSP2/TOB1/TIAM1/FDFT1/TJP3/ADD3/RPS6KA2/TOP2A/FLNB/LLGL2/OPN3/SLC9A3R1/CHPT1/UGDH/METTL3/NRIP1/CD44/CA2/FAM102A/KLF4/DCXR
CD4_Naive	D1	BTM	golgi membrane (II) (M237)	12	0.213403	0.50702	0.980067	0.993311	0.995757	0.934061	2069	tags=25%, list=20%, signal=20%	C1GALT1C1/SLC35A3/ZDHHC17
CD4_Naive	D1	BTM	lysosomal/endosomal proteins (M139)	10	0.202062	0.458388	0.990105	0.995757	0.995757	0.936361	2762	tags=40%, list=26%, signal=29%	CTSS/NPC2/CD68/CTSB
CD4_Naive	D1	BTM	leukocyte activation and migration (M45)	10	-0.192139	-0.44187	0.995757	0.995757	0.995757	0.936361	2951	tags=50%, list=28%, signal=36%	SIRPG/FYN/FCER1G/ITGAL/LCK
CD4_Naive	Baseline	Hallmark	HALLMARK_TNFA_SIGNALING_VIA_NFKB	130	-0.416668	-1.63336	0.000528634	0.0792952	0.0264317	0.0723394	2584	tags=40%, list=25%, signal=30%	PTGER4/TUBB2A/EFNA1/NINJ1/PER1/MAP3K8/KLF10/CD69/NAMPT/GEM/DUSP4/TNFAIP6/CCND1/DDX58/PLAUR/KLF4/BCL2A1/TRAF1/DUSP1/DUSP5/REL/GCH1/RELA/IFIT2/FUT4/PLK2/BCL6/NFKB2/BHLHE40/SGK1/PPP1R15A/SLC2A3/TNFAIP3/TNIP2/B4GALT1/NR4A2/JUNB/PDE4B/SLC2A6/ABCA1/GADD45A/NR4A3/SOCS3/CD83/AREG/ZBTB10/IL23A/IER5/EDN1/FOSL2/BTG2/SIK1
CD4_Naive	Baseline	BTM	leukocyte differentiation (M160)	11	-0.740807	-1.74529	0.00537841	0.18989	0.161119	0.173233	2271	tags=73%, list=22%, signal=57%	KLF13/ID1/NAA15/NFKB2/NR4A2/JUNB/CD83/BTG2
CD4_Naive	Baseline	BTM	enriched in monocytes (II) (M11.0)	118	0.366635	1.46092	0.00713957	0.18989	0.161119	0.173233	894	tags=17%, list=9%, signal=16%	FAM198B/S100A8/LST1/IL13RA1/ANPEP/PTAFR/NOD2/KYNU/MARCH1/PRKCD/LILRA3/SIRPB1/MPEG1/NLRP12/C5AR1/GLT1D1/MS4A4A/CD93/NLRP3/HSPA6
CD4_Naive	Baseline	BTM	respiratory electron transport chain (mitochondrion) (M216)	10	-0.749273	-1.72037	0.00772201	0.18989	0.161119	0.173233	1729	tags=50%, list=17%, signal=42%	COX7B/UQCR10/NDUFS6/COX7C/COX6A1
CD4_Naive	Baseline	Hallmark	HALLMARK_UV_RESPONSE_DN	69	0.416241	1.52244	0.00932712	0.18989	0.233178	0.173233	1404	tags=30%, list=13%, signal=27%	VAV2/ERBB2/AKT3/MAPK14/CELF2/ANXA2/MAP1B/SFMBT1/FBLN5/MIOS/RASA2/ADD3/ABCC1/MGLL/ATRN/BCKDHB/SCN8A/CDC42BPA/PTEN/TGFBR3/TGFBR2
CD4_Naive	Baseline	BTM	respiratory electron transport chain (mitochondrion) (M231)	10	-0.730914	-1.67822	0.01139	0.18989	0.161119	0.173233	2544	tags=90%, list=24%, signal=68%	UQCRFS1/NDUFB1/NDUFB4/NDUFB11/NDUFB3/ATP5L/NDUFAB1/ATP5C1/COX5A
CD4_Naive	Baseline	BTM	myeloid, dendritic cell activation via NFkB (I) (M43.0)	12	-0.696365	-1.67677	0.0119622	0.18989	0.161119	0.173233	1035	tags=50%, list=10%, signal=45%	NFKB2/SAMSN1/CD83/FUT7/IL23A/NFKBID
CD4_Naive	Baseline	BTM	nuclear pore complex (M106.0)	10	0.71729	1.65851	0.0120282	0.18989	0.161119	0.173233	2075	tags=60%, list=20%, signal=48%	NUP107/NUP88/NUP160/NUP54/NUP133/RAN
CD4_Naive	Baseline	BTM	E2F1 targets (Q4) (M10.1)	14	-0.661941	-1.65915	0.0129945	0.18989	0.161119	0.173233	790	tags=29%, list=8%, signal=26%	ERBB2IP/FBXO5/DCLRE1A/STMN1
CD4_Naive	Baseline	Hallmark	HALLMARK_KRAS_SIGNALING_DN	56	-0.445656	-1.52462	0.014362	0.18989	0.239367	0.173233	1851	tags=32%, list=18%, signal=27%	THNSL2/CCDC106/TGM1/CLSTN3/RIBC2/MX1/TG/CHST2/SKIL/SGK1/ENTPD7/MYO15A/GTF3C5/NR4A2/FGGY/CD40LG/EDN1/BTG2
CD4_Naive	Baseline	BTM	respiratory electron transport chain (mitochondrion) (M219)	16	-0.626178	-1.62528	0.016092	0.18989	0.161119	0.173233	2129	tags=62%, list=20%, signal=50%	UQCRFS1/UQCRH/COX7B/UQCR10/ATP5L/COX7C/COX8A/COX5B/COX6A1/COX5A
CD4_Naive	Baseline	BTM	enriched in activated dendritic cells (II) (M165)	18	-0.606053	-1.61417	0.0169847	0.18989	0.161119	0.173233	2098	tags=67%, list=20%, signal=53%	HERC5/IFIH1/PARP9/DSE/IFIT3/TNFAIP6/BCL2A1/IFIT2/LAMP3/MGST1/DAPK1/IFIT1
CD4_Naive	Baseline	BTM	cell cycle, mitotic phase (M230)	11	-0.692091	-1.63051	0.0174798	0.18989	0.161119	0.173233	862	tags=27%, list=8%, signal=25%	MIS12/NAE1/TUBE1
CD4_Naive	Baseline	BTM	T cell activation (III) (M7.4)	11	0.68364	1.62205	0.0177231	0.18989	0.161119	0.173233	2529	tags=73%, list=24%, signal=55%	ETS1/KLF12/LEF1/THEMIS/NELL2/CAMK4/CD96/ATP8B2
CD4_Naive	Baseline	BTM	E2F1 targets (Q3) (M10.0)	23	-0.557576	-1.57243	0.019552	0.19552	0.162933	0.178369	790	tags=22%, list=8%, signal=20%	ERBB2IP/FBXO5/HIST1H2BK/HMGA1/STMN1
CD4_Naive	Baseline	BTM	putative targets of PAX3 (M89.0)	10	-0.688796	-1.58151	0.0281853	0.260357	0.21681	0.237519	1251	tags=50%, list=12%, signal=44%	GEM/PLK2/NR4A2/CD83/SIK1
CD4_Naive	Baseline	Hallmark	HALLMARK_PEROXISOME	60	-0.414048	-1.43608	0.0300587	0.260357	0.312428	0.237519	1595	tags=28%, list=15%, signal=24%	ERCC1/CTBP1/HSD17B11/HSD17B4/HMGCL/PEX2/MLYCD/FIS1/HRAS/TSPO/ITGB1BP1/ESR2/ALDH1A1/SLC27A2/ECI2/ACSL1/PEX5
CD4_Naive	Baseline	Hallmark	HALLMARK_COMPLEMENT	115	0.340277	1.3506	0.0312428	0.260357	0.312428	0.237519	1249	tags=21%, list=12%, signal=19%	MMP15/GZMK/C1QA/KYNU/SPOCK2/JAK2/CD59/PRKCD/DOCK10/CEBPB/CDK5R1/CP/NOTCH4/DPP4/PRCP/CFH/CR1/CD46/F5/DGKH/CCL5/DUSP6/S100A9/ANXA5
CD4_Naive	Baseline	Hallmark	HALLMARK_OXIDATIVE_PHOSPHORYLATION	135	-0.328223	-1.29443	0.0486772	0.359283	0.356529	0.327767	1733	tags=25%, list=17%, signal=21%	MDH1/COX7B/ACADSB/NDUFB3/TIMM8B/UQCR10/LDHA/SLC25A5/PMPCA/PHYH/TOMM22/ABCB7/NDUFAB1/NDUFS6/NDUFB2/GRPEL1/MRPS12/NDUFS2/COX7C/COX7A2/COX8A/SURF1/COX5B/CYCS/ALAS1/NDUFA5/ATP6AP1/COX6A1/MRPL34/NDUFC2/MTX2/TIMM13/ATP6V1E1/COX5A
CD4_Naive	Baseline	BTM	enriched in B cells (VI) (M69)	14	-0.594628	-1.49043	0.0487292	0.359283	0.348066	0.327767	537	tags=21%, list=5%, signal=20%	P2RX5/CD79A/PTPRK
CD4_Naive	Baseline	Hallmark	HALLMARK_DNA_REPAIR	99	-0.352424	-1.32566	0.0502996	0.359283	0.356529	0.327767	1872	tags=25%, list=18%, signal=21%	NME4/RALA/HCLS1/SSRP1/BCAP31/ERCC1/SAC3D1/DGUOK/NME1/RPA2/CSTF3/RPA3/NUDT9/POLR3C/SURF1/BRF2/GTF3C5/SUPT4H1/PDE4B/RAE1/DCTN4/ALYREF/GUK1/PNP/GTF2B
CD4_Naive	Baseline	Hallmark	HALLMARK_MITOTIC_SPINDLE	125	0.315515	1.26841	0.0570447	0.388941	0.356529	0.354823	1726	tags=23%, list=17%, signal=20%	CTTN/BCR/CDC42EP2/TLK1/EZR/ARHGAP5/LLGL1/ARHGDIA/NCK2/RASA2/PALLD/AURKA/CNTRL/MARCKS/TIAM1/SPTBN1/BUB1/CDC42BPA/BCL2L11/SOS1/SUN2/SSH2/NET1/FLNA/CEP192/ALMS1/WASF2/PREX1/CENPE
CD4_Naive	Baseline	BTM	enriched in monocytes (IV) (M118.0)	42	0.407133	1.35244	0.0715521	0.466644	0.477014	0.42571	1752	tags=31%, list=17%, signal=26%	CD68/EMR1/EVI5/RNASE6/STEAP4/F5/DOK3/DYSF/DUSP6/LYZ/SAMHD1/DOCK5/TNFRSF1B
CD4_Naive	Baseline	BTM	immune activation - generic cluster (M37.0)	178	0.288975	1.21536	0.0771605	0.482253	0.482253	0.43995	1852	tags=28%, list=18%, signal=23%	SLC40A1/S100A8/ANPEP/EMR1/TSPAN2/MARCH1/LILRA3/SIRPB1/NAV1/PAX5/RNASE6/UPP1/MSH2/CDK14/FCGR3A/CLEC4D/MEF2C/ERI2/CR1/MS4A4A/NLRP3/PPIL4/STEAP4/F5/CKAP2/DOK3/DYSF/HLA-DOA/MACROD2/RGL1/RBP7/DUSP6/LYZ/ANXA5/NLRC4/SAMHD1/TM6SF1/FBP1/PRAM1/SLC22A15/CSRP2/UNG/SIGLEC9/CRISPLD2/DOCK5/ELOVL4/SCD/CAMK4/ACPL2
CD4_Naive	Baseline	BTM	cell cycle and transcription (M4.0)	179	0.284607	1.19899	0.0884998	0.498521	0.499323	0.454792	1609	tags=18%, list=15%, signal=15%	FAM198B/WDFY3/LST1/IL13RA1/RRM1/PTAFR/NOD2/KYNU/PRKCD/MPEG1/NLRP12/C5AR1/GLT1D1/AURKA/CD93/STIL/HSPA6/MARCKS/BUB1/S100A9/FEN1/ASPM/SPC24/CLEC7A/CENPK/HMOX1/POLA1/VCAN/SKA3/CD300LF/CENPM/CCNB1
CD4_Naive	Baseline	BTM	Activated (LPS) dendritic cell surface signature (S11)	18	0.507436	1.38322	0.0898782	0.498521	0.499323	0.454792	531	tags=17%, list=5%, signal=16%	IL13RA1/GPR157/IL3RA
CD4_Naive	Baseline	Hallmark	HALLMARK_PROTEIN_SECRETION	66	-0.361737	-1.27738	0.0945601	0.498521	0.456978	0.454792	1206	tags=20%, list=12%, signal=18%	GLA/ICA1/GNAS/SCAMP3/LMAN1/TPD52/YIPF6/DST/ABCA1/RAB5A/BET1/CLTC/GOLGA4
CD4_Naive	Baseline	BTM	TLR and inflammatory signaling (M16)	25	0.451355	1.3338	0.0976331	0.498521	0.513859	0.454792	1041	tags=20%, list=10%, signal=18%	WDFY3/ANPEP/C5AR1/HSPA6/DYSF
CD4_Naive	Baseline	Hallmark	HALLMARK_HEDGEHOG_SIGNALING	15	0.531427	1.37639	0.1	0.498521	0.456978	0.454792	2164	tags=27%, list=21%, signal=21%	CELSR1/CDK5R1/PTCH1/TLE1
CD4_Naive	Baseline	BTM	cell activation (IL15, IL23, TNF) (M24)	10	-0.601526	-1.38113	0.103668	0.498521	0.51834	0.454792	1035	tags=40%, list=10%, signal=36%	NFKB2/TNFAIP3/CD83/IL23A
CD4_Naive	Baseline	Hallmark	HALLMARK_MTORC1_SIGNALING	142	-0.304216	-1.20738	0.107798	0.498521	0.456978	0.454792	2233	tags=28%, list=21%, signal=22%	SC5D/NAMPT/MCM2/USO1/PNO1/ALDOA/EGLN3/PSAT1/ABCF2/IFRD1/CYB5B/HSPA5/GLA/HSPA4/CORO1A/SERP1/PPA1/GBE1/LDHA/FADS2/PGK1/MTHFD2L/BHLHE40/UBE2D3/PPP1R15A/SLC2A3/BCAT1/HMGCS1/PSMA3/PSMC4/STARD4/ASNS/SLC9A3R1/ARPC5L/TXNRD1/DDIT3/GLRX/TMEM97/PNP/BTG2
CD4_Naive	Baseline	BTM	antiviral IFN signature (M75)	14	-0.545114	-1.36632	0.109115	0.498521	0.519596	0.454792	4002	tags=79%, list=38%, signal=49%	CARD9/FCER1A/BCL3/HERC5/IFIH1/PML/OAS1/DDX58/IRF7/DDX60/IFIT1
CD4_Naive	Baseline	Hallmark	HALLMARK_ANGIOGENESIS	11	0.580149	1.3765	0.109675	0.498521	0.456978	0.454792	2873	tags=45%, list=28%, signal=33%	VAV2/VCAN/TIMP1/COL5A2/APP
CD4_Naive	Baseline	Hallmark	HALLMARK_MYC_TARGETS_V1	143	-0.29935	-1.18942	0.127491	0.558968	0.486311	0.509936	2943	tags=36%, list=28%, signal=26%	HNRNPC/PABPC4/AIMP2/MAD2L1/RSL1D1/SNRPB2/SF3A1/CANX/PPIA/ODC1/TFDP1/SNRPG/PABPC1/PRDX4/ILF2/SRSF7/BUB3/MCM2/SLC25A3/CDC45/SNRPD2/RPS3/IFRD1/PSMB3/SET/GNL3/APEX1/RAD23B/RPS5/SERBP1/LDHA/RPL14/UBE2E1/PGK1/NDUFAB1/NME1/HDDC2/U2AF1/SRSF3/EIF4E/TRIM28/TUFM/EIF4A1/PSMC4/CUL1/MRPL9/MRPS18B/EIF3J/CDK4/LSM2/COX5A
CD4_Naive	Baseline	BTM	respiratory electron transport chain (mitochondrion) (M238)	12	-0.557783	-1.34308	0.131005	0.558968	0.581327	0.509936	2130	tags=42%, list=20%, signal=33%	NDUFA11/UQCRH/ATP5I/NDUFB2/NDUFC2
CD4_Naive	Baseline	Hallmark	HALLMARK_TGF_BETA_SIGNALING	35	-0.409338	-1.27286	0.136167	0.558968	0.486311	0.509936	2380	tags=46%, list=23%, signal=35%	SMAD7/KLF10/SKI/ID1/CDK9/PPP1CA/WWTR1/PPM1A/SKIL/UBE2D3/PPP1R15A/FKBP1A/SLC20A1/JUNB/NOG/ID3
CD4_Naive	Baseline	BTM	enriched in B cells (III) (M47.2)	16	0.495557	1.30683	0.141782	0.558968	0.581327	0.509936	1245	tags=31%, list=12%, signal=28%	CELSR1/CDK14/MEF2C/HLA-DOA/FCGR2B
CD4_Naive	Baseline	BTM	Naive B cell surface signature (S8)	15	0.505779	1.30996	0.144167	0.558968	0.581327	0.509936	1189	tags=27%, list=11%, signal=24%	SLC24A1/LGR4/HLA-DOA/TSPAN13
CD4_Naive	Baseline	BTM	enriched in neutrophils (I) (M37.1)	23	0.438984	1.27055	0.145332	0.558968	0.581327	0.509936	911	tags=26%, list=9%, signal=24%	PTAFR/NLRP12/C5AR1/GLT1D1/FCGR3A/STEAP4
CD4_Naive	Baseline	BTM	inflammasome receptors and signaling (M53)	12	0.529028	1.28875	0.163519	0.599243	0.606641	0.546678	2289	tags=58%, list=22%, signal=46%	NOD2/RIPK2/NLRP3/NLRC4/BIRC3/NFKBIA/BIRC2
CD4_Naive	Baseline	BTM	platelet activation (I) (M32.0)	16	-0.491789	-1.27647	0.163793	0.599243	0.606641	0.546678	2636	tags=62%, list=25%, signal=47%	ZYX/GNAI2/PPP2R1A/PPP1CA/H1FX/CORO1A/UBE2M/ACAP1/PFN1/AKT1
CD4_Naive	Baseline	BTM	cell division - E2F transcription network (M4.8)	14	0.485582	1.2348	0.205074	0.727079	0.732409	0.6633	106	tags=7%, list=1%, signal=7%	CASP2
CD4_Naive	Baseline	Hallmark	HALLMARK_ADIPOGENESIS	124	-0.289012	-1.12486	0.208429	0.727079	0.672895	0.6633	2229	tags=32%, list=21%, signal=26%	IDH3A/VEGFB/NABP1/SLC27A1/CAT/ALDOA/ENPP2/COX7B/LTC4S/PDCD4/SAMM50/CCNG2/IFNGR1/CD302/MTCH2/RIOK3/GBE1/LIPE/UQCR10/ESRRA/CMPK1/CPT2/PHYH/MCCC1/NDUFAB1/GRPEL1/BCL6/UBQLN1/COX8A/DNAJB9/GPD2/NDUFA5/ABCA1/GADD45A/COX6A1/LPCAT3/DDT/PPP1R15B/PIM3/DBT
CD4_Naive	Baseline	BTM	enriched in B cells (I) (M47.0)	30	-0.393068	-1.17908	0.218408	0.727774	0.736677	0.663934	537	tags=27%, list=5%, signal=25%	PCDH9/BLK/PNOC/PLEKHG1/P2RX5/AFF3/CD79A/PTPRK
CD4_Naive	Baseline	BTM	DC surface signature (S5)	34	-0.375943	-1.16029	0.233891	0.727774	0.736677	0.663934	1106	tags=18%, list=11%, signal=16%	ABHD12/PTGFRN/SLC7A8/CD83/TM2D2/GRINA
CD4_Naive	Baseline	BTM	T cell surface signature (S0)	24	-0.412546	-1.17322	0.238276	0.727774	0.736677	0.663934	822	tags=12%, list=8%, signal=12%	PTPRCAP/CD3G/ICOS
CD4_Naive	Baseline	BTM	enriched in NK cells (III) (M157)	10	-0.525213	-1.20592	0.242664	0.727774	0.736677	0.663934	512	tags=40%, list=5%, signal=38%	CD7/MATK/GPR18/C1orf21
CD4_Naive	Baseline	BTM	plasma cells & B cells, immunoglobulins (M156.0)	16	-0.456886	-1.18587	0.243103	0.727774	0.736677	0.663934	959	tags=31%, list=9%, signal=28%	PCDH9/BLK/CPNE5/P2RX5/ITM2C
CD4_Naive	Baseline	Hallmark	HALLMARK_APICAL_JUNCTION	95	0.285015	1.10178	0.249501	0.727774	0.672895	0.663934	1493	tags=19%, list=14%, signal=16%	MADCAM1/MVD/VAV2/HADH/AMIGO1/THBS3/AKT3/MAPK14/NLGN3/RSU1/DSC1/ITGB1/LAYN/NF2/PTEN/MPZL1/MSN/VCAN
CD4_Naive	Baseline	Hallmark	HALLMARK_COAGULATION	47	0.332065	1.12738	0.252668	0.727774	0.672895	0.663934	2344	tags=30%, list=22%, signal=23%	MMP15/ANXA1/KLF7/C1QA/DPP4/CFH/DUSP6/F2RL2/PREP/FYN/TIMP1/A2M/C2/MAFF
CD4_Naive	Baseline	BTM	enriched in NK cells (II) (M61.0)	11	-0.50313	-1.18534	0.256051	0.727774	0.75309	0.663934	512	tags=27%, list=5%, signal=26%	KIR3DL1/CD7/S1PR5
CD4_Naive	Baseline	Hallmark	HALLMARK_SPERMATOGENESIS	45	0.334826	1.12353	0.26087	0.727774	0.672895	0.663934	2296	tags=33%, list=22%, signal=26%	PEBP1/MAP7/GSTM3/TLE4/PARP2/AURKA/PGS1/NF2/BUB1/MLF1/COIL/CAMK4/PCSK1N/DPEP3/EZH2
CD4_Naive	Baseline	Hallmark	HALLMARK_PANCREAS_BETA_CELLS	11	0.496823	1.1788	0.263344	0.727774	0.672895	0.663934	729	tags=18%, list=7%, signal=17%	AKT3/DPP4
CD4_Naive	Baseline	BTM	T cell differentiation (M14)	11	0.495922	1.17666	0.265013	0.727774	0.754728	0.663934	1369	tags=36%, list=13%, signal=32%	SPOCK2/ITK/TXK/LRRN3
CD4_Naive	Baseline	Hallmark	HALLMARK_APICAL_SURFACE	20	0.408143	1.14472	0.269158	0.727774	0.672895	0.663934	1361	tags=30%, list=13%, signal=26%	GSTM3/ADIPOR2/NCOA6/ADAM10/GAS1/FLOT2
CD4_Naive	Baseline	BTM	enriched in NK cells (I) (M7.2)	30	0.365173	1.13135	0.271702	0.727774	0.754728	0.663934	1586	tags=23%, list=15%, signal=20%	PTGDR/STAT4/ITK/CLIC3/CCL5/TGFBR3/MYBL1
CD4_Naive	Baseline	BTM	innate antiviral response (M150)	12	-0.473294	-1.13964	0.301177	0.754162	0.766133	0.688008	1928	tags=33%, list=18%, signal=27%	OAS1/IRF7/SP100/IFIT1
CD4_Naive	Baseline	BTM	double positive thymocytes (M126)	11	0.479432	1.13753	0.302544	0.754162	0.766133	0.688008	20	tags=9%, list=0%, signal=9%	SLC40A1
CD4_Naive	Baseline	Hallmark	HALLMARK_FATTY_ACID_METABOLISM	89	-0.2905	-1.07464	0.305591	0.754162	0.693541	0.688008	1733	tags=29%, list=17%, signal=25%	GRHPR/ACADVL/GABARAPL1/ALDOA/NTHL1/MDH1/LTC4S/APEX1/LDHA/HSD17B11/CPT2/HSD17B4/PCBD1/HMGCL/MLYCD/BLVRA/CBR1/GPD2/HMGCS1/ALDH1A1/UGDH/D2HGDH/ECI2/ACSL1/PPARA/CA6
CD4_Naive	Baseline	BTM	lymphocyte generic cluster (M60)	10	0.492198	1.13806	0.306097	0.754162	0.766133	0.688008	769	tags=20%, list=7%, signal=19%	NAV1/MEF2C
CD4_Naive	Baseline	Hallmark	HALLMARK_G2M_CHECKPOINT	118	-0.276079	-1.06877	0.308304	0.754162	0.693541	0.688008	2652	tags=29%, list=25%, signal=22%	ODC1/TFDP1/DR1/CKS2/RBM14/RACGAP1/TOP2A/SMC1A/HIF1A/UBE2S/HUS1/PRMT5/BUB3/MCM2/CDC45/HMGN2/FANCC/CCND1/MT2A/RAD23B/ORC5/SUV39H1/ODF2/RPA2/PRC1/AMD1/CUL1/FBXO5/CTCF/SMC4/CDK4/HMGA1/ATF5/STMN1
CD4_Naive	Baseline	BTM	small GTPase mediated signal transduction (M215)	12	-0.467752	-1.1263	0.313332	0.754162	0.766133	0.688008	588	tags=33%, list=6%, signal=31%	ARHGAP30/RAC2/FGD3/RHOH
CD4_Naive	Baseline	BTM	intracellular transport (M147)	13	0.448501	1.12047	0.318182	0.754162	0.766133	0.688008	1893	tags=46%, list=18%, signal=38%	CLINT1/NUP107/SEC63/PIK3C2A/CEP120/NUP133
CD4_Naive	Baseline	BTM	mismatch repair (I) (M22.0)	22	0.382469	1.09558	0.321776	0.754162	0.766133	0.688008	3039	tags=45%, list=29%, signal=32%	MSH2/MSH6/BUB1/CENPK/POLA1/FIGNL1/MCM6/EXO1/CHEK1/TMPO
CD4_Naive	Baseline	Hallmark	HALLMARK_ANDROGEN_RESPONSE	66	-0.301374	-1.06422	0.333151	0.756759	0.693541	0.690376	954	tags=17%, list=9%, signal=15%	LMAN1/SGK1/TPD52/B4GALT1/DNAJB9/HMGCS1/ADAMTS1/AKT1/ZBTB10/ELL2/RRP12
CD4_Naive	Baseline	BTM	receptors, cell migration (M109)	11	0.466166	1.10606	0.33382	0.756759	0.767925	0.690376	1886	tags=45%, list=18%, signal=37%	CCR7/LEF1/SYNE2/TGFBR3/BCL2
CD4_Naive	Baseline	BTM	type I interferon response (M127)	11	-0.468546	-1.10386	0.339416	0.756759	0.767925	0.690376	1345	tags=64%, list=13%, signal=55%	HERC5/IFIH1/PARP9/IFITM1/IRF7/DDX60/IFIT1
CD4_Naive	Baseline	BTM	B cell surface signature (S2)	39	-0.334978	-1.06845	0.345566	0.756759	0.767925	0.690376	537	tags=10%, list=5%, signal=10%	P2RX5/ITM2C/CD79A/PTPRK
CD4_Naive	Baseline	Hallmark	HALLMARK_APOPTOSIS	107	0.265071	1.04134	0.350667	0.756759	0.693541	0.690376	2336	tags=29%, list=22%, signal=23%	CASP2/ANXA1/GPX3/TXNIP/ERBB2/PEA15/GPX4/TAP1/BNIP3L/TNFRSF12A/ERBB3/SOD1/PPP3R1/SATB1/BCL2L11/LEF1/TNF/HMOX1/TGFBR3/CYLD/CASP4/FEZ1/CASP1/BAX/BIRC3/PPP2R5B/TIMP1/LMNA/CASP7/PRF1/TNFSF10
CD4_Naive	Baseline	Hallmark	HALLMARK_GLYCOLYSIS	107	0.264731	1.04001	0.353154	0.756759	0.693541	0.690376	1560	tags=21%, list=15%, signal=18%	PKM/IL13RA1/GOT2/PYGB/XYLT2/IGFBP3/EXT1/GPC3/GMPPA/AURKA/SOD1/UGP2/DDIT4/MXI1/PGAM2/RRAGD/ENO1/HK2/ANKZF1/VCAN/SLC37A4/MPI
CD4_Naive	Baseline	BTM	collagen, TGFB family et al (M77)	15	0.415833	1.077	0.364583	0.759146	0.775913	0.692554	769	tags=13%, list=7%, signal=12%	IGFBP3/MEF2C
CD4_Naive	Baseline	BTM	enriched in monocytes (surface) (M118.1)	11	0.455369	1.08044	0.364679	0.759146	0.775913	0.692554	2512	tags=45%, list=24%, signal=35%	EMR1/STEAP4/TNFRSF1B/CD4/TMEM176B
CD4_Naive	Baseline	Hallmark	HALLMARK_BILE_ACID_METABOLISM	55	-0.30609	-1.04393	0.372535	0.759146	0.693541	0.692554	2475	tags=33%, list=24%, signal=25%	LCK/ABCD1/EPHX2/SLC27A5/CYP27A1/CAT/SULT1B1/LIPE/HSD17B11/FADS2/HSD17B4/PHYH/MLYCD/ABCA1/ALDH1A1/SLC27A2/ACSL1/CYP46A1
CD4_Naive	Baseline	Hallmark	HALLMARK_HYPOXIA	111	-0.270512	-1.03711	0.374512	0.759146	0.693541	0.692554	2299	tags=30%, list=22%, signal=23%	IDS/PFKP/GRHPR/GAA/JMJD6/WSB1/ALDOA/KIF5A/PLAUR/HSPA5/DUSP1/TPST2/MT2A/CCNG2/GBE1/LDHA/PGK1/CHST2/BHLHE40/PPP1R15A/SLC2A3/TNFAIP3/TPD52/XPNPEP1/RBPJ/HDLBP/GCNT2/GYS1/DDIT3/GLRX/AMPD3/NR3C1/FOSL2
CD4_Naive	Baseline	Hallmark	HALLMARK_NOTCH_SIGNALING	17	-0.399699	-1.05263	0.389973	0.779946	0.696381	0.71153	2436	tags=29%, list=23%, signal=23%	DLL1/CCND1/DTX2/APH1A/CUL1
CD4_Naive	Baseline	Hallmark	HALLMARK_MYC_TARGETS_V2	37	-0.325989	-1.02577	0.40904	0.807161	0.699539	0.736357	1343	tags=19%, list=13%, signal=17%	GNL3/RABEPK/UTP20/PPRC1/CDK4/TMEM97/RRP12
CD4_Naive	Baseline	BTM	regulation of signal transduction (M3)	25	0.347925	1.02815	0.415258	0.807161	0.86512	0.736357	1335	tags=24%, list=13%, signal=21%	NOD2/PRKCD/C5AR1/CDK14/RGL1/HMOX1
CD4_Naive	Baseline	Hallmark	HALLMARK_CHOLESTEROL_HOMEOSTASIS	46	-0.309152	-1.01841	0.419724	0.807161	0.699539	0.736357	1870	tags=26%, list=18%, signal=22%	PLAUR/STX5/FABP5/ETHE1/FADS2/CLU/HMGCS1/GSTM2/STARD4/ACTG1/TMEM97/ATF5
CD4_Naive	Baseline	Hallmark	HALLMARK_EPITHELIAL_MESENCHYMAL_TRANSITION	71	0.270346	0.993574	0.459297	0.836077	0.740802	0.762737	2673	tags=38%, list=26%, signal=28%	ANPEP/IGFBP3/CD59/GLIPR1/FBLN5/TPM1/LGALS1/TNFRSF12A/ITGB1/TGFB1/CAPG/GAS1/TGFBR3/VCAN/FLNA/ID2/MEST/TIMP1/COL5A2/BASP1/CALD1/SERPINE2/IL15/WIPF1/MGP/COL6A2/ENO2
CD4_Naive	Baseline	BTM	T cell activation and signaling (M5.1)	19	-0.370051	-0.997748	0.466335	0.836077	0.865937	0.762737	698	tags=16%, list=7%, signal=15%	CD3D/HLA-DRB1/CD3G
CD4_Naive	Baseline	BTM	viral sensing & immunity; IRF2 targets network (I) (M111.0)	11	0.420818	0.998464	0.466639	0.836077	0.865937	0.762737	842	tags=27%, list=8%, signal=25%	KYNU/RIPK2/TAP1
CD4_Naive	Baseline	BTM	CD4 T cell surface signature Th2-stimulated (S7)	10	-0.431524	-0.990803	0.471815	0.836077	0.865937	0.762737	161	tags=20%, list=2%, signal=20%	ITM2A/CD3G
CD4_Naive	Baseline	BTM	enriched in antigen presentation (I) (M71)	12	-0.409544	-0.986138	0.47733	0.836077	0.865937	0.762737	514	tags=33%, list=5%, signal=32%	ASPH/PLAUR/HLA-DRB1/SLC27A2
CD4_Naive	Baseline	BTM	lysosomal/endosomal proteins (M139)	10	0.426844	0.986948	0.479469	0.836077	0.865937	0.762737	828	tags=20%, list=8%, signal=18%	CD68/PSAP
CD4_Naive	Baseline	BTM	transmembrane transport (I) (M87)	10	-0.42865	-0.984203	0.479537	0.836077	0.865937	0.762737	445	tags=40%, list=4%, signal=38%	TLR4/KCNH2/SLC11A1/DAPK1
CD4_Naive	Baseline	BTM	cell cycle, ATP binding (M144)	10	0.426244	0.98556	0.480506	0.836077	0.865937	0.762737	1954	tags=30%, list=19%, signal=24%	TLK1/PCNP/CUL5
CD4_Naive	Baseline	BTM	cell adhesion (GO) (M117)	17	0.36519	0.978867	0.484925	0.836077	0.865937	0.762737	2412	tags=41%, list=23%, signal=32%	SPOCK2/CXCR3/LEF1/NELL2/BCL2/SELPLG/CD96
CD4_Naive	Baseline	BTM	platelet activation (II) (M32.1)	18	-0.368127	-0.980471	0.495802	0.845116	0.869827	0.770983	1234	tags=44%, list=12%, signal=39%	ZYX/GNAI2/MAP2K2/ACAP1/PFN1/MLF2/MAP7D1/AKT1
CD4_Naive	Baseline	BTM	CORO1A-DEF6 network (I) (M32.2)	12	0.395777	0.96414	0.509027	0.85791	0.87431	0.782655	1085	tags=33%, list=10%, signal=30%	STXBP2/AES/TSC2/TGFB1
CD4_Naive	Baseline	BTM	enriched in B cells (II) (M47.1)	23	0.331203	0.958599	0.515843	0.859738	0.87431	0.784322	1245	tags=26%, list=12%, signal=23%	CELSR1/BLNK/PAX5/CDK14/KLF8/FCGR2B
CD4_Naive	Baseline	BTM	transmembrane transport (II) (M191)	10	-0.41211	-0.946227	0.530695	0.863327	0.884198	0.787596	593	tags=20%, list=6%, signal=19%	KCNQ1/SPNS3
CD4_Naive	Baseline	BTM	chemokines and inflammatory molecules in myeloid cells (M86.0)	12	-0.387929	-0.934092	0.544472	0.863327	0.884198	0.787596	2094	tags=67%, list=20%, signal=53%	CCL4/TNFAIP6/BCL2A1/TRAF1/DUSP1/GCH1/TNFAIP3/PDE4B
CD4_Naive	Baseline	Hallmark	HALLMARK_REACTIVE_OXYGEN_SPECIES_PATHWAY	40	-0.294306	-0.943858	0.546674	0.863327	0.778968	0.787596	2531	tags=32%, list=24%, signal=25%	PRDX4/G6PD/PFKP/NDUFB4/CAT/PRDX2/MSRA/NDUFS2/MGST1/JUNB/TXNRD1/GLRX/TXNRD2
CD4_Naive	Baseline	BTM	enriched in T cells (I) (M7.0)	46	-0.287051	-0.945607	0.548203	0.863327	0.884198	0.787596	822	tags=13%, list=8%, signal=12%	PTPRCAP/CD3D/CD7/LAT/CD3G/ICOS
CD4_Naive	Baseline	Hallmark	HALLMARK_ESTROGEN_RESPONSE_LATE	86	0.251529	0.953418	0.556028	0.863327	0.778968	0.787596	1229	tags=19%, list=12%, signal=17%	JAK1/TST/JAK2/FKBP5/CLIC3/AFF1/SLC26A2/TPD52L1/ADD3/AMFR/STIL/SCNN1A/PPIF/TIAM1/TSPAN13/S100A9
CD4_Naive	Baseline	Hallmark	HALLMARK_MYOGENESIS	86	0.250378	0.949055	0.56654	0.863327	0.778968	0.787596	2099	tags=27%, list=20%, signal=22%	ENO3/GPX3/IGFBP3/AK1/TPD52L1/MEF2C/TSC2/ERBB3/ITGB1/TGFB1/TCAP/DMPK/FOXO4/PGAM2/NCAM1/LSP1/FHL1/TNNT3/FST/SCD/AEBP1/RYR1/MYOM1
CD4_Naive	Baseline	Hallmark	HALLMARK_P53_PATHWAY	123	-0.244866	-0.952303	0.568742	0.863327	0.778968	0.787596	1823	tags=19%, list=17%, signal=16%	KLF4/CCP110/ANKRA2/CTSD/PERP/CEBPA/HDAC3/FUCA1/RGS16/PLK2/PLK3/HRAS/PPP1R15A/BAK1/GADD45A/SLC3A2/RCHY1/DDIT3/RAB40C/IER5/PTPN14/DCXR/BTG2
CD4_Naive	Baseline	BTM	enriched in T cells (II) (M223)	10	-0.400157	-0.918782	0.570077	0.863327	0.900176	0.787596	1662	tags=40%, list=16%, signal=34%	FGFBP2/DENND2D/PLEKHF1/CD40LG
CD4_Naive	Baseline	Hallmark	HALLMARK_XENOBIOTIC_METABOLISM	95	-0.253789	-0.947532	0.571585	0.863327	0.778968	0.787596	2141	tags=25%, list=21%, signal=20%	CYP27A1/GABARAPL1/CAT/CNDP2/MCCC2/ABHD6/MT2A/PSMB10/GCH1/GSTO1/AHCY/DDAH2/CBR1/PC/BCAT1/TNFRSF1A/ALAS1/SSR3/UGDH/DDT/GCNT2/ABCC2/TMEM97/DCXR
CD4_Naive	Baseline	BTM	chaperonin mediated protein folding (I) (M204.0)	11	0.384312	0.911847	0.582569	0.863327	0.900176	0.787596	2355	tags=27%, list=23%, signal=21%	NOP56/ATIC/HSPE1
CD4_Naive	Baseline	BTM	myeloid cell enriched receptors and transporters (M4.3)	18	-0.345713	-0.920774	0.585115	0.863327	0.900176	0.787596	2412	tags=39%, list=23%, signal=30%	CD86/SLC24A4/LILRA1/LRRC25/MYOF/SLC2A6/SULF2
CD4_Naive	Baseline	Hallmark	HALLMARK_WNT_BETA_CATENIN_SIGNALING	23	0.313843	0.908352	0.595268	0.863327	0.778968	0.787596	1764	tags=30%, list=17%, signal=25%	DVL2/NOTCH4/ADAM17/LEF1/PTCH1/SKP2/MAML1
CD4_Naive	Baseline	Hallmark	HALLMARK_KRAS_SIGNALING_UP	99	0.243186	0.944079	0.595328	0.863327	0.778968	0.787596	2135	tags=29%, list=20%, signal=24%	IGFBP3/EVI5/BTBD3/ETS1/MAP7/CFH/TSPAN7/ADAM17/IL7R/ST6GAL1/AKAP12/DUSP6/TSPAN13/TPH1/SATB1/PTCD2/HDAC9/ZNF277/TNFRSF1B/TRIB2/PSMB8/PCSK1N/BIRC3/ID2/MMD/DNMBP/IKZF1/PRDM1/LY96
CD4_Naive	Baseline	BTM	mitotic cell division (M6)	14	0.351974	0.895045	0.601174	0.863327	0.901983	0.787596	1726	tags=36%, list=17%, signal=30%	BUB1/SPC24/CENPK/CENPM/CENPE
CD4_Naive	Baseline	BTM	T cell activation (II) (M7.3)	24	-0.319126	-0.907545	0.604329	0.863327	0.901983	0.787596	1735	tags=29%, list=17%, signal=24%	PTPN7/SP140/CRTAM/PTPRCAP/CD3D/CD3G/ICOS
CD4_Naive	Baseline	Hallmark	HALLMARK_IL6_JAK_STAT3_SIGNALING	49	0.267468	0.91577	0.611572	0.864977	0.778968	0.789102	1938	tags=24%, list=19%, signal=20%	IL13RA1/IL3RA/IL2RA/PTPN1/TNFRSF12A/TGFB1/TNF/HMOX1/PIK3R5/TNFRSF1B/OSMR/IL4R
CD4_Naive	Baseline	BTM	myeloid, dendritic cell activation via NFkB (II) (M43.1)	12	-0.36563	-0.880398	0.617017	0.864977	0.907378	0.789102	1035	tags=25%, list=10%, signal=23%	NFKB2/FUT7/IL23A
CD4_Naive	Baseline	Hallmark	HALLMARK_HEME_METABOLISM	114	-0.240955	-0.92724	0.625732	0.869072	0.778968	0.792838	1561	tags=18%, list=15%, signal=16%	SYNJ1/RIOK3/NUDT4/FECH/FOXJ2/ICAM4/CROCCP2/TMEM9B/RNF123/PGLS/BLVRA/GYPC/PC/RBM38/YPEL5/SLC11A2/ASNS/FN3K/ELL2/NR3C1/BTG2
CD4_Naive	Baseline	Hallmark	HALLMARK_PI3K_AKT_MTOR_SIGNALING	68	0.249591	0.911513	0.638754	0.879019	0.778968	0.801912	1383	tags=18%, list=13%, signal=15%	ACTR2/PPP2R1B/SMAD2/RPTOR/ARHGDIA/RPS6KA1/MAP3K7/TSC2/YWHAB/TIAM1/PTEN/PAK4
CD4_Naive	Baseline	BTM	endoplasmic reticulum (M37.2)	12	-0.354325	-0.853176	0.65657	0.881539	0.916947	0.804211	944	tags=25%, list=9%, signal=23%	SGK1/MGST1/ACSL1
CD4_Naive	Baseline	Hallmark	HALLMARK_INFLAMMATORY_RESPONSE	105	-0.240994	-0.913968	0.657025	0.881539	0.782172	0.804211	2584	tags=32%, list=25%, signal=25%	PTGER4/RGS1/LCK/PVR/NMI/TAPBP/RAF1/CD70/HIF1A/CD69/NAMPT/TNFAIP6/CALCRL/PTGIR/PLAUR/LTA/TLR1/P2RX7/GCH1/RELA/GPR132/IRF7/LAMP3/RGS16/P2RX4/ICAM4/CHST2/SLC11A2/BST2/PDE4B/ABCA1/IRAK2/EDN1/BTG2
CD4_Naive	Baseline	BTM	T cell activation (I) (M7.1)	38	-0.278441	-0.880917	0.663796	0.881539	0.916947	0.804211	698	tags=13%, list=7%, signal=12%	CD3D/CD7/RHOH/CD3G/ICOS
CD4_Naive	Baseline	BTM	KLF12 targets network (M32.3)	10	-0.372005	-0.854144	0.664093	0.881539	0.916947	0.804211	2396	tags=60%, list=23%, signal=46%	GNAI2/PPP2R1A/CORO1A/UBE2M/ACAP1/DGKZ
CD4_Naive	Baseline	BTM	NK cell surface signature (S1)	26	0.289681	0.863659	0.680135	0.892266	0.916947	0.813997	1483	tags=19%, list=14%, signal=17%	KLRC3/PTGDR/CD97/TGFBR3/NCAM1
CD4_Naive	Baseline	Hallmark	HALLMARK_UV_RESPONSE_UP	89	-0.242815	-0.898241	0.684096	0.892266	0.790435	0.813997	1841	tags=24%, list=18%, signal=20%	NPTXR/ALDOA/BSG/CYB5B/RXRB/GLS/KCNH2/PLCL1/GCH1/NAT1/GRPEL1/DNAJA1/DNAJB1/STARD3/BAK1/JUNB/ALAS1/AMD1/ASNS/BTG2/GRINA
CD4_Naive	Baseline	Hallmark	HALLMARK_ALLOGRAFT_REJECTION	123	-0.232007	-0.902293	0.695583	0.892266	0.790435	0.813997	2678	tags=32%, list=26%, signal=24%	ITGB2/CCL4/EIF4G3/UBE2N/ST8SIA4/PTPN6/LCK/IFNAR2/CD86/TAPBP/HIF1A/EIF3A/SOCS1/CSK/IKBKB/IL27RA/HCLS1/IRF4/PSMB10/TLR1/IFNGR1/CRTAM/IRF7/SRGN/NME1/TPD52/BCAT1/RPS3A/CD3D/CD7/EIF5A/HLA-G/AKT1/CD40LG/EIF3J/IL16/CD3G/CD79A/GPR65
CD4_Naive	Baseline	BTM	Monocyte surface signature (S4)	62	-0.251926	-0.878438	0.697709	0.892266	0.916947	0.813997	2064	tags=31%, list=20%, signal=25%	TMEM55A/SLC24A4/MCTP1/PTGIR/IL6R/TLR1/CD302/LRP1/LILRB2/VNN2/AGTRAP/TMEM154/CLEC12A/KCNQ1/ABCA1/SLC46A2/PYCARD/SLC11A1/TMEM71
CD4_Naive	Baseline	BTM	T cell differentiation (Th2) (M19)	16	-0.319723	-0.82986	0.701916	0.892266	0.916947	0.813997	1749	tags=25%, list=17%, signal=21%	IL32/PKIA/LAT/CD3G
CD4_Naive	Baseline	BTM	MHC-TLR7-TLR8 cluster (M146)	14	-0.32756	-0.821027	0.713358	0.89919	0.916947	0.820314	514	tags=14%, list=5%, signal=14%	HLA-DRB1/HLA-G
CD4_Naive	Baseline	BTM	cell division (stimulated CD4+ T cells) (M46)	12	-0.329507	-0.793419	0.739919	0.900734	0.916947	0.821722	2435	tags=58%, list=23%, signal=45%	MYB/CDK6/TOP2A/ACTN1/CDC45/ZNRF1/SLC27A2
CD4_Naive	Baseline	BTM	transcription regulation in cell development (M49)	25	0.277966	0.821414	0.747464	0.900734	0.916947	0.821722	1609	tags=24%, list=15%, signal=20%	LST1/MSH2/EPB42/ASPM/VCAN/CCNB1
CD4_Naive	Baseline	Hallmark	HALLMARK_INTERFERON_GAMMA_RESPONSE	154	-0.221583	-0.888963	0.748679	0.900734	0.810574	0.821722	2597	tags=31%, list=25%, signal=24%	IFITM2/ST8SIA4/IFI30/PTPN6/IFNAR2/NMI/CD86/TOR1B/TAPBP/HIF1A/PFKP/CD69/SOCS1/NAMPT/IFITM3/RIPK1/IFIT3/TNFAIP6/GBP4/DDX58/AUTS2/IRF4/MT2A/MX1/TRIM21/CD274/PSMB10/GCH1/VAMP5/IFIT2/IRF7/IFI35/DDX60/HELZ2/TNFAIP3/XAF1/LAP3/SPPL2A/BST2/PSMA3/PDE4B/HLA-DRB1/STAT3/SOCS3/HLA-G/GPR18/PNP/IFIT1
CD4_Naive	Baseline	Hallmark	HALLMARK_IL2_STAT5_SIGNALING	122	-0.226673	-0.880657	0.751106	0.900734	0.810574	0.821722	1705	tags=18%, list=16%, signal=15%	TRAF1/IRF4/PRAF2/IFNGR1/GSTO1/AHCY/PDCD2L/RGS16/P2RX4/CTLA4/ITGAE/BHLHE40/SLC2A3/IKZF4/BATF/RHOH/CD83/SNX14/SLC39A8/PNP/ICOS/GPR65
CD4_Naive	Baseline	BTM	enriched in myeloid cells and monocytes (M81)	17	0.299988	0.804096	0.754188	0.900734	0.916947	0.821722	1475	tags=24%, list=14%, signal=20%	NLRP3/F5/MARCKS/PRAM1
CD4_Naive	Baseline	BTM	regulation of antigen presentation and immune response (M5.0)	58	0.240888	0.851959	0.761095	0.900734	0.916947	0.821722	2247	tags=28%, list=22%, signal=22%	FYB/ITK/MAPK14/RPS6KA1/MEF2C/CCR7/HLA-DOA/DUSP6/CLEC7A/THEMIS/PAG1/GRAP2/FYN/NFKBIA/LY96/TRAT1
CD4_Naive	Baseline	Hallmark	HALLMARK_ESTROGEN_RESPONSE_EARLY	88	-0.233749	-0.863476	0.761939	0.900734	0.810574	0.821722	2196	tags=26%, list=21%, signal=21%	ALDH3B1/CHPT1/ANXA9/RPS6KA2/CCND1/MED24/KLF4/CBFA2T3/GLA/MYOF/SEC14L2/PODXL/SYNGR1/BHLHE40/ABLIM1/B4GALT1/SLC39A6/SLC9A3R1/SLC27A2/AREG/RHOD/TGIF2/RRP12
CD4_Naive	Baseline	BTM	DNA repair (M76)	16	-0.299272	-0.776779	0.777778	0.900734	0.916947	0.821722	961	tags=12%, list=9%, signal=11%	FANCG/RPA3
CD4_Naive	Baseline	BTM	enriched in cell cycle (M167)	12	0.316246	0.770397	0.781905	0.900734	0.916947	0.821722	1985	tags=42%, list=19%, signal=34%	TSC2/DNM2/TGFB1/FLNA/EHMT2
CD4_Naive	Baseline	BTM	mitotic cell cycle - DNA replication (M4.4)	21	0.279239	0.793805	0.784153	0.900734	0.916947	0.821722	3307	tags=43%, list=32%, signal=29%	STIL/MCM8/POLA1/OIP5/MCM6/CDC7/EXO1/POLA2/MCM4
CD4_Naive	Baseline	BTM	T & B cell development, activation (M62.0)	19	0.284973	0.788116	0.784667	0.900734	0.916947	0.821722	2247	tags=37%, list=22%, signal=29%	NAV1/RGL1/CSRP2/ELOVL4/SCD/ACPL2/TRAT1
CD4_Naive	Baseline	BTM	PLK1 signaling events (M4.2)	18	-0.290954	-0.774929	0.786641	0.900734	0.916947	0.821722	1738	tags=22%, list=17%, signal=19%	CLSPN/ERCC6L/PRC1/FBXO5
CD4_Naive	Baseline	BTM	cell adhesion (M51)	11	0.312712	0.741962	0.80859	0.90698	0.916947	0.827421	756	tags=9%, list=7%, signal=8%	TPM1
CD4_Naive	Baseline	BTM	inositol phosphate metabolism (M129)	12	-0.306365	-0.737694	0.815165	0.90698	0.916947	0.827421	2644	tags=42%, list=25%, signal=31%	PIK3C3/PIKFYVE/SYNJ1/CASC4/PLEKHF2
CD4_Naive	Baseline	BTM	regulation of transcription, transcription factors (M213)	11	-0.313431	-0.738419	0.816366	0.90698	0.916947	0.827421	1669	tags=27%, list=16%, signal=23%	PTBP2/FMR1/CLK1
CD4_Naive	Baseline	BTM	Plasma cell surface signature (S3)	10	-0.319408	-0.733378	0.816409	0.90698	0.916947	0.827421	3176	tags=60%, list=30%, signal=42%	HM13/ICAM2/GPR25/KRTCAP2/TMEM37/CCR10
CD4_Naive	Baseline	BTM	extracellular matrix (II) (M2.1)	16	-0.285564	-0.741198	0.826628	0.90698	0.916947	0.827421	1326	tags=31%, list=13%, signal=27%	CTSH/SPARC/LILRB2/ENTPD1/CD40LG
CD4_Naive	Baseline	BTM	leukocyte activation and migration (M45)	10	0.31147	0.72018	0.833264	0.90698	0.916947	0.827421	2666	tags=40%, list=26%, signal=30%	FYN/SELPLG/ITGAL/FCER1G
CD4_Naive	Baseline	BTM	blood coagulation (M11.1)	11	-0.306408	-0.721873	0.834422	0.90698	0.916947	0.827421	140	tags=18%, list=1%, signal=18%	PLAUR/DOK2
CD4_Naive	Baseline	BTM	golgi membrane (II) (M237)	12	0.288237	0.702165	0.859099	0.924986	0.928302	0.843847	2501	tags=33%, list=24%, signal=25%	ZDHHC17/COPB2/C1GALT1C1/GALNT7
CD4_Naive	Baseline	BTM	T cell signaling and costimulation (M44)	10	-0.299584	-0.68786	0.86332	0.924986	0.928302	0.843847	182	tags=40%, list=2%, signal=39%	LCP1/IFI30/LCK/IL23A
CD4_Naive	Baseline	BTM	mitochondrial cluster (M235)	12	0.279447	0.680752	0.877153	0.926655	0.933141	0.845369	1181	tags=25%, list=11%, signal=22%	DNAJA3/PUS7/WDR92
CD4_Naive	Baseline	Hallmark	HALLMARK_E2F_TARGETS	113	-0.212293	-0.816672	0.877233	0.926655	0.913785	0.845369	2531	tags=24%, list=24%, signal=18%	PRDX4/CKS2/RACGAP1/TOP2A/SMC1A/CHEK2/SLBP/UBE2S/HUS1/MCM2/TIPIN/CCP110/SSRP1/GINS3/PNN/SUV39H1/TUBB/NME1/RPA2/RPA3/SNRPB/PHF5A/CTCF/SMC4/CDK4/HMGA1/STMN1
CD4_Naive	Baseline	BTM	cell cycle (I) (M4.1)	72	-0.206274	-0.739129	0.939328	0.979511	0.979958	0.893589	2527	tags=22%, list=24%, signal=17%	CKS2/RACGAP1/TOP2A/KIF18A/UBE2S/MCM2/CENPN/CDC45/APITD1/TIPIN/NCAPD3/ERCC6L/PRC1/FBXO5/SMC4/STMN1
CD4_Naive	Baseline	BTM	Resting dendritic cell surface signature (S10)	29	0.221423	0.677496	0.94076	0.979511	0.979958	0.893589	2472	tags=28%, list=24%, signal=21%	LRFN4/SLC38A6/SERINC5/CH25H/CD151/CD1C/CRIM1/DENND1B
CD4_Naive	Baseline	Hallmark	HALLMARK_UNFOLDED_PROTEIN_RESPONSE	70	-0.204677	-0.729495	0.946861	0.979511	0.966184	0.893589	923	tags=21%, list=9%, signal=20%	EDC4/SPCS3/ATF6/NABP1/PSAT1/HSPA5/SERP1/YIF1A/EIF4E/DNAJB9/EIF4A1/EXOSC4/ASNS/ALDH18A1/IFIT1
CD4_Naive	Baseline	BTM	enriched in antigen presentation (II) (M95.0)	16	0.22245	0.586624	0.962568	0.98894	0.992338	0.902191	154	tags=6%, list=1%, signal=6%	FYB
CD4_Naive	Baseline	BTM	leukocyte migration (M88.0)	14	-0.212366	-0.532294	0.979744	0.99873	0.99636	0.911122	3616	tags=50%, list=35%, signal=33%	CLDN7/RNF43/GPA33/CEACAM1/TMEM45B/FUT4/GMDS
CD4_Naive	Baseline	BTM	cell cycle (III) (M103)	33	0.178943	0.565239	0.9908	0.99873	0.99636	0.911122	1813	tags=18%, list=17%, signal=15%	RBL2/CDKN2A/BUB1/CCNB1/SKP2/RBL1
CD4_Naive	Baseline	BTM	mitotic cell cycle in stimulated CD4 T cells (M4.5)	16	-0.17728	-0.460142	0.99636	0.99873	0.99636	0.911122	425	tags=38%, list=4%, signal=36%	CXCR6/CHAC2/MAD2L1/ZEB1/TOP2A/FBXO5
CD4_Naive	Baseline	Hallmark	HALLMARK_INTERFERON_ALPHA_RESPONSE	80	-0.162533	-0.591882	0.99873	0.99873	0.99873	0.911122	3203	tags=36%, list=31%, signal=25%	IFI44L/EPSTI1/PARP9/OASL/UBE2L6/LGALS3BP/MOV10/CMTR1/IFITM1/IFITM2/IFI30/NMI/IFITM3/IFIT3/GBP4/OAS1/MX1/TRIM21/MVB12A/IFIT2/IRF7/LAMP3/SAMD9/IFI35/DDX60/HELZ2/LAP3/BST2/PSMA3
CD4_Naive	D28	BTM	enriched in NK cells (II) (M61.0)	11	0.750245	1.79811	0.00221908	0.241676	0.221908	0.22726	675	tags=27%, list=6%, signal=26%	KIR3DL1/KIR2DL2/CD96
CD4_Naive	D28	Hallmark	HALLMARK_OXIDATIVE_PHOSPHORYLATION	135	0.366994	1.50036	0.00322234	0.241676	0.161117	0.22726	2114	tags=30%, list=20%, signal=24%	IDH3B/ETFDH/FDX1/UQCRFS1/NDUFA4/UQCRQ/TIMM50/GOT2/GRPEL1/UQCRC1/IDH3G/ATP6AP1/OGDH/SLC25A20/IDH2/CPT1A/ACAT1/PDK4/COX7B/BCKDHA/ECI1/ECH1/UQCRC2/NDUFB4/ACADM/ISCA1/TCIRG1/OPA1/ALDH6A1/ATP6V1E1/NDUFS4/CYB5R3/SLC25A6/COX6C/NDUFS1/PDHX/NDUFS8/NDUFS6/HADHB/MRPS30
CD4_Naive	D28	BTM	golgi membrane (II) (M237)	12	-0.721256	-1.75242	0.00628067	0.314033	0.314033	0.295302	1510	tags=58%, list=14%, signal=50%	C3orf58/PAQR3/SLC35B3/GALNT7/GOPC/GOLPH3L/SLC35A5
CD4_Naive	D28	BTM	MHC-TLR7-TLR8 cluster (M146)	14	0.638908	1.63434	0.0159021	0.395346	0.368989	0.371764	1237	tags=43%, list=12%, signal=38%	HLA-F/CD74/HLA-DQA1/HLA-B/HLA-E/HLA-DPB1
CD4_Naive	D28	Hallmark	HALLMARK_INTERFERON_ALPHA_RESPONSE	80	0.384432	1.44825	0.0168032	0.395346	0.42008	0.371764	1589	tags=25%, list=15%, signal=21%	PARP9/ISG20/LAP3/PSMB9/CD74/IL15/B2M/TXNIP/TAP1/LAMP3/IFIH1/LY6E/TRIM21/PSME2/LGALS3BP/IFIT3/UBE2L6/TRAFD1/PSMB8/PARP12
CD4_Naive	D28	BTM	T cell activation and signaling (M5.1)	19	-0.588138	-1.60884	0.0179582	0.395346	0.368989	0.371764	1334	tags=32%, list=13%, signal=28%	CD52/CD3G/PRKAR1B/ZAP70/PRKACB/TRAF3IP3
CD4_Naive	D28	BTM	enriched in T cells (I) (M7.0)	46	-0.447844	-1.50368	0.0224478	0.395346	0.368989	0.371764	2391	tags=59%, list=23%, signal=45%	SLA2/LCK/PRF1/SIRPG/GZMM/CCL5/CD3D/FLT3LG/CD7/LEF1/SIT1/ITM2A/GZMH/MAL/CD27/GIMAP7/TIGIT/UBASH3A/IL32/PTPRCAP/SH2D1A/CD3G/ZAP70/PRKCQ/LAT/BCL11B/XCL2
CD4_Naive	D28	BTM	NK cell surface signature (S1)	26	0.50603	1.5129	0.029918	0.395346	0.368989	0.371764	1734	tags=35%, list=17%, signal=29%	KLRC3/KIR3DL1/KIR2DL2/SYNGR3/ATP8B4/SLC7A5/CD97/RARRES3/NCAM1
CD4_Naive	D28	BTM	DNA repair (M76)	16	-0.593627	-1.55094	0.0312683	0.395346	0.368989	0.371764	1169	tags=31%, list=11%, signal=28%	RAD51/RFC4/FEN1/FANCG/FANCD2
CD4_Naive	D28	Hallmark	HALLMARK_PEROXISOME	60	0.393905	1.40697	0.0334719	0.395346	0.444253	0.371764	1350	tags=27%, list=13%, signal=23%	GNPAT/PEX6/CRABP2/BCL10/HSD3B7/ALDH9A1/NR1I2/SOD1/CNBP/PEX11B/MVP/IDH2/ECH1/YWHAH/SLC27A2/ESR2
CD4_Naive	D28	BTM	enriched in activated dendritic cells (II) (M165)	18	0.565208	1.53867	0.0348382	0.395346	0.368989	0.371764	1161	tags=44%, list=11%, signal=40%	PARP9/IL18/TNFAIP6/LAMP3/IFIH1/PRKAR2B/ST3GAL6/IFIT3
CD4_Naive	D28	Hallmark	HALLMARK_REACTIVE_OXYGEN_SPECIES_PATHWAY	40	0.437763	1.44383	0.0355674	0.395346	0.444253	0.371764	1575	tags=25%, list=15%, signal=21%	PRDX4/PRDX2/SBNO2/HHEX/MBP/SOD1/GLRX2/NDUFB4/SRXN1/PRDX1
CD4_Naive	D28	BTM	T cell differentiation (M14)	11	-0.654192	-1.5483	0.03667	0.395346	0.368989	0.371764	2236	tags=55%, list=21%, signal=43%	MAL/UBASH3A/TCF7/SH2D1A/BCL11B/NOG
CD4_Naive	D28	BTM	small GTPase mediated signal transduction (M215)	12	-0.63618	-1.54571	0.0368989	0.395346	0.368989	0.371764	1224	tags=67%, list=12%, signal=59%	ARHGAP30/RHOH/ARHGAP25/ARHGAP4/RAC2/GMIP/TAGAP/FGD3
CD4_Naive	D28	Hallmark	HALLMARK_INTERFERON_GAMMA_RESPONSE	154	0.30722	1.27602	0.0447565	0.434991	0.444253	0.409044	1589	tags=22%, list=15%, signal=19%	EIF4E3/ISG20/LAP3/PSMB9/CD74/STAT4/TNFAIP6/IL15/B2M/CD69/TXNIP/TAP1/IFIH1/LY6E/HLA-DQA1/TRIM21/MVP/PSME2/HLA-B/LGALS3BP/STAT1/IFIT3/PELI1/UBE2L6/GPR18/RAPGEF6/SOCS1/NLRC5/NOD1/NFKBIA/ITGB7/TRAFD1/PSMB8/PARP12
CD4_Naive	D28	BTM	viral sensing & immunity; IRF2 targets network (I) (M111.0)	11	0.630188	1.51036	0.046399	0.434991	0.421809	0.409044	1917	tags=55%, list=18%, signal=45%	KYNU/CTSS/TAP1/PSMB8/ZBP1/RIPK2
CD4_Naive	D28	Hallmark	HALLMARK_ADIPOGENESIS	124	0.319631	1.28817	0.0533104	0.470386	0.444253	0.442328	2211	tags=28%, list=21%, signal=23%	NKIRAS1/GHITM/CHUK/RAB34/UQCRQ/SCARB1/GRPEL1/DHRS7/UQCRC1/PPM1B/SOD1/ACLY/CD151/BAZ2A/IDH3G/REEP6/SLC27A1/COX7B/DHCR7/GADD45A/BCKDHA/ECH1/ESRRA/ACADM/TANK/CD36/CPT2/PTCD3/UBC/MYLK/TST/SULT1A1/SLC25A1/DBT/YWHAG
CD4_Naive	D28	BTM	E2F1 targets (Q3) (M10.0)	23	-0.48965	-1.39947	0.074539	0.621159	0.621159	0.584107	1577	tags=35%, list=15%, signal=30%	WEE1/MCM2/FBXO5/RAD51/GMNN/HMGA1/HIST1H2BK/STMN1
CD4_Naive	D28	BTM	E2F1 targets (Q4) (M10.1)	14	-0.555898	-1.40535	0.088091	0.653302	0.653302	0.614333	1577	tags=29%, list=15%, signal=24%	WEE1/FBXO5/RAD51/STMN1
CD4_Naive	D28	Hallmark	HALLMARK_FATTY_ACID_METABOLISM	89	0.327598	1.25724	0.0895459	0.653302	0.639614	0.614333	1679	tags=24%, list=16%, signal=20%	IDH3B/ETFDH/ALAD/LGALS1/MIF/CCDC58/ALDH9A1/ENO3/IDH3G/REEP6/CPT1A/NCAPH2/UBE2L6/ENO2/ECI1/ECH1/YWHAH/ACADM/CD36/CPT2/HSD17B7
CD4_Naive	D28	BTM	myeloid, dendritic cell activation via NFkB (I) (M43.0)	12	-0.576257	-1.40012	0.0914622	0.653302	0.653302	0.614333	2937	tags=67%, list=28%, signal=48%	CCL5/MAP3K8/FUT7/NFKB2/IL23A/NFKBID/SAMSN1/CD83
CD4_Naive	D28	BTM	chaperonin mediated protein folding (I) (M204.0)	11	0.575111	1.37836	0.113375	0.743529	0.703186	0.699178	1662	tags=36%, list=16%, signal=31%	CCT7/HSPE1/CCT6A/SSBP1
CD4_Naive	D28	BTM	transcription regulation in cell development (M49)	25	-0.451713	-1.31922	0.114008	0.743529	0.703186	0.699178	2645	tags=52%, list=25%, signal=39%	VCAN/PAK1/CCNB1/TMOD1/HMGB2/CASC5/RXRA/MYH10/TIMP2/FBXO5/CEBPA/GSN/STMN1
CD4_Naive	D28	BTM	Plasma cell surface signature (S3)	10	-0.592383	-1.36558	0.119542	0.747135	0.703186	0.702569	881	tags=40%, list=8%, signal=37%	SLC44A1/TXNDC15/ICAM2/TMEM37
CD4_Naive	D28	Hallmark	HALLMARK_MITOTIC_SPINDLE	125	0.293717	1.18613	0.129996	0.769889	0.745817	0.723966	1925	tags=22%, list=18%, signal=18%	BCR/DYNLL2/PALLD/STAU1/TUBD1/ARHGDIA/CEP57/AURKA/NCK2/TRIO/ARFIP2/ARF6/CNTRL/BUB1/CDC42EP2/CENPE/PPP4R2/RAPGEF6/CDC42BPA/TUBGCP3/PAFAH1B1/PREX1/TPX2/ACTN4/KLC1/NET1/NUSAP1
CD4_Naive	D28	BTM	receptors, cell migration (M109)	11	-0.56091	-1.32753	0.136769	0.769889	0.759828	0.723966	600	tags=45%, list=6%, signal=43%	S1PR1/LEF1/CORO1A/IL6R/TRIB1
CD4_Naive	D28	Hallmark	HALLMARK_E2F_TARGETS	113	0.296534	1.18026	0.13858	0.769889	0.745817	0.723966	2351	tags=31%, list=23%, signal=24%	PRDX4/HUS1/AURKA/GSPT1/NAA38/POLE4/SNRPB/NUP107/ANP32E/DNMT1/CENPM/PNN/UBE2S/RAD51AP1/PHF5A/EIF2S1/ASF1B/MAD2L1/CENPE/POLD2/SMC6/MKI67/NME1/TFRC/SSRP1/NCAPD2/ILF3/CHEK1/RAD51C/RBBP7/GINS4/CDKN2A/EXOSC8/CDCA3/SRSF2
CD4_Naive	D28	BTM	T cell surface signature (S0)	24	-0.441993	-1.27919	0.146835	0.786618	0.772818	0.739697	2443	tags=42%, list=23%, signal=32%	GIMAP2/ITM2A/SLC37A3/MAL/CXCR6/TMEM106C/PTPRCAP/CD3G/C12orf23/CLEC2D
CD4_Naive	D28	BTM	enriched in antigen presentation (I) (M71)	12	0.528306	1.29272	0.160179	0.793001	0.773639	0.745699	1310	tags=33%, list=13%, signal=29%	CD74/HLA-DQA1/HLA-DPB1/SLC27A2
CD4_Naive	D28	Hallmark	HALLMARK_APICAL_SURFACE	20	-0.454715	-1.25629	0.173964	0.793001	0.745817	0.745699	2236	tags=45%, list=21%, signal=35%	MAL/HSPB1/GAS1/B4GALT1/EPHB4/APP/SULF2/DCBLD2/AKAP7
CD4_Naive	D28	BTM	enriched in monocytes (surface) (M118.1)	11	0.535033	1.28231	0.17672	0.793001	0.773639	0.745699	1609	tags=45%, list=15%, signal=38%	LTBR/STEAP4/EMR1/TMEM176B/C1orf162
CD4_Naive	D28	Hallmark	HALLMARK_GLYCOLYSIS	107	0.289728	1.14375	0.1843	0.793001	0.745817	0.745699	1981	tags=26%, list=19%, signal=21%	ECD/ISG20/PKM/PGAM2/AURKA/UGP2/POLR3K/CAPN5/MIF/GOT2/ALDH9A1/CACNA1H/SOD1/ENO1/VEGFA/XYLT2/PGAM1/DDIT4/ENO2/PYGB/SLC25A13/GPC3/GFPT1/TPI1/HS2ST1/DPYSL4/HSPA5/CXCR4
CD4_Naive	D28	BTM	cell cycle (I) (M4.1)	72	-0.319949	-1.17099	0.184917	0.793001	0.773639	0.745699	2074	tags=29%, list=20%, signal=24%	CASC5/CKS2/KIFC1/CENPW/MND1/CCNF/DNA2/OIP5/MCM2/SMC4/FBXO5/RAD51/CENPN/GMNN/RFC4/NDC80/FEN1/SMC2/APITD1/STMN1/FANCD2
CD4_Naive	D28	BTM	Naive B cell surface signature (S8)	15	-0.485816	-1.2499	0.185728	0.793001	0.773639	0.745699	1608	tags=53%, list=15%, signal=45%	CD72/GABBR1/HLA-DMA/P2RY14/CD37/HVCN1/CCR6/SLC24A1
CD4_Naive	D28	BTM	respiratory electron transport chain (mitochondrion) (M219)	16	0.465926	1.2351	0.199795	0.793001	0.773639	0.745699	2237	tags=44%, list=21%, signal=34%	UQCRFS1/UQCRQ/UQCRC1/COX7B/UQCRC2/COX6C/COX6B1
CD4_Naive	D28	BTM	plasma cells & B cells, immunoglobulins (M156.0)	16	-0.47123	-1.23116	0.200704	0.793001	0.773639	0.745699	2218	tags=62%, list=21%, signal=49%	ITM2C/P2RX5/CD22/BLK/VPREB3/FCRL2/PCDH9/CD52/IGLL5/FCRL1
CD4_Naive	D28	Hallmark	HALLMARK_PANCREAS_BETA_CELLS	11	0.522023	1.25113	0.200928	0.793001	0.745817	0.745699	2288	tags=45%, list=22%, signal=36%	SRP14/DPP4/AKT3/PAK3/SPCS1
CD4_Naive	D28	BTM	T cell signaling and costimulation (M44)	10	-0.54213	-1.24974	0.201146	0.793001	0.773639	0.745699	3997	tags=70%, list=38%, signal=43%	IFI30/LCK/FYN/LCP1/IL23A/TCF7/CD37
CD4_Naive	D28	Hallmark	HALLMARK_TNFA_SIGNALING_VIA_NFKB	130	0.275112	1.11719	0.209423	0.793001	0.745817	0.745699	2209	tags=28%, list=21%, signal=22%	IL18/TLR2/TRIP10/KYNU/KLF9/TNFAIP6/CD69/TAP1/IFIH1/PNRC1/PMEPA1/NR4A3/EIF1/TUBB2A/VEGFA/DENND5A/GADD45A/SGK1/PTGER4/NFKBIA/TNIP1/PER1/TANK/CCNL1/RELA/ETS2/RHOB/EHD1/FOSL1/RIPK2/SAT1/ID2/JUNB/TNFAIP3/IRF1/ZBTB10
CD4_Naive	D28	Hallmark	HALLMARK_G2M_CHECKPOINT	118	-0.284984	-1.12663	0.211467	0.793001	0.745817	0.745699	1421	tags=21%, list=14%, signal=19%	KATNA1/E2F4/NOTCH2/MCM2/SMC4/HNRNPU/CDC27/HMGN2/FBXO5/PRPF4B/NUP50/LBR/PRMT5/HIF1A/UCK2/WRN/CDC25B/SQLE/NDC80/HMGA1/DR1/CUL1/SMC2/ODF2/STMN1
CD4_Naive	D28	BTM	CORO1A-DEF6 network (I) (M32.2)	12	-0.490398	-1.19151	0.239647	0.8394	0.850765	0.78933	226	tags=42%, list=2%, signal=41%	CORO1A/CBX4/BRD2/SIPA1/H1FX
CD4_Naive	D28	BTM	intracellular transport (M147)	13	-0.4773	-1.18637	0.245789	0.8394	0.850765	0.78933	1526	tags=46%, list=15%, signal=39%	EXOC1/PIKFYVE/SRP9/TMX1/ZFYVE16/VPS4B
CD4_Naive	D28	BTM	type I interferon response (M127)	11	0.50022	1.19887	0.246722	0.8394	0.850765	0.78933	1057	tags=36%, list=10%, signal=33%	PARP9/TAP1/IFIH1/STAT1
CD4_Naive	D28	Hallmark	HALLMARK_IL6_JAK_STAT3_SIGNALING	49	0.325933	1.12163	0.256363	0.8394	0.745817	0.78933	2759	tags=35%, list=26%, signal=26%	TNFRSF12A/TLR2/LTBR/OSMR/STAT1/IL17RA/SOCS1/PIK3R5/CD36/IL3RA/LEPR/IRF1/IL4R/TNFRSF1A/IL6ST/CSF3R/JUN
CD4_Naive	D28	BTM	enriched in NK cells (III) (M157)	10	0.506665	1.18362	0.260271	0.8394	0.867571	0.78933	1266	tags=30%, list=12%, signal=26%	KLRC3/C1orf21/GPR18
CD4_Naive	D28	Hallmark	HALLMARK_MYC_TARGETS_V1	143	0.26372	1.08241	0.261538	0.8394	0.745817	0.78933	1393	tags=19%, list=13%, signal=17%	PRPS2/UBE2L3/SNRPA/PRDX4/PSMA1/GSPT1/DDX21/TXNL4A/GOT2/SNRPB2/MRPL9/CNBP/CDC45/CCT7/PSMD8/ETF1/SNRPA1/HNRNPA3/EIF2S1/RPS6/MAD2L1/POLD2/STARD7/U2AF1/HSPE1/NME1/HNRNPA2B1
CD4_Naive	D28	Hallmark	HALLMARK_APOPTOSIS	107	0.276026	1.08966	0.263012	0.8394	0.745817	0.78933	1352	tags=15%, list=13%, signal=13%	TNFRSF12A/SC5D/ANXA1/ISG20/IL18/BCL10/CD69/TXNIP/TAP1/SOD1/ETF1/DNAJC3/GADD45A/PPP2R5B/ENO2/SMAD7
CD4_Naive	D28	Hallmark	HALLMARK_SPERMATOGENESIS	45	0.325143	1.1047	0.279412	0.86202	0.745817	0.810601	1894	tags=31%, list=18%, signal=26%	TLE4/AURKA/GSTM3/LPIN1/BUB1/PRKAR2A/PGS1/PEBP1/HSPA1L/NF2/ACRBP/MAP7/TOPBP1/CCT6B
CD4_Naive	D28	BTM	antiviral IFN signature (M75)	14	-0.452068	-1.14286	0.289778	0.86202	0.915896	0.810601	1053	tags=21%, list=10%, signal=19%	OAS1/FCER1A/IFIT1
CD4_Naive	D28	Hallmark	HALLMARK_ANDROGEN_RESPONSE	66	0.300819	1.09284	0.291121	0.86202	0.745817	0.810601	2807	tags=38%, list=27%, signal=28%	GPD1L/SPCS3/RPS6KA3/ADAMTS1/B2M/STEAP4/MYL12A/PMEPA1/FKBP5/NCOA4/SGK1/SRF/ADRM1/MAP7/SAT1/CCND3/RAB4A/ZBTB10/AKAP12/INSIG1/ZMIZ1/NKX3-1/ARID5B/STK39/XRCC6
CD4_Naive	D28	BTM	T cell activation (I) (M7.1)	38	-0.343269	-1.1062	0.293087	0.86202	0.915896	0.810601	3594	tags=55%, list=34%, signal=36%	SLA2/LCK/ITPR3/SIRPG/CCL5/CD3D/CD7/LEF1/SIT1/CORO1A/IKZF1/RHOH/CD27/TIGIT/TCF7/CD8B/CD3G/ZAP70/PRKCQ/CRTAM/BCL11B
CD4_Naive	D28	Hallmark	HALLMARK_PROTEIN_SECRETION	66	-0.298936	-1.07456	0.321394	0.923187	0.745817	0.868119	1787	tags=29%, list=17%, signal=24%	ICA1/VAMP4/TPD52/AP2M1/DST/SEC31A/STX12/GOLGA4/CLTC/LAMP2/RAB5A/AP2B1/SCAMP3/TMX1/ARFGAP3/VPS4B/BET1/STAM/SNAP23
CD4_Naive	D28	Hallmark	HALLMARK_ESTROGEN_RESPONSE_LATE	86	0.27774	1.05867	0.334108	0.923187	0.745817	0.868119	2760	tags=31%, list=26%, signal=23%	MEST/AMFR/ISG20/SCARB1/MICB/PRKAR2B/FKBP5/IDH2/DHCR7/XBP1/SLC7A5/SLC27A2/SGK1/SCNN1A/FABP5/FAM102A/COX6C/TST/ID2/RPS6KA2/ALDH3B1/BATF/IL6ST/UGDH/TOB1/ST14/STIL
CD4_Naive	D28	Hallmark	HALLMARK_KRAS_SIGNALING_DN	56	-0.305393	-1.06502	0.339164	0.923187	0.745817	0.868119	609	tags=12%, list=6%, signal=12%	FGGY/MAGIX/CHST2/PDCD1/COPZ2/CAMK1D/PDK2
CD4_Naive	D28	Hallmark	HALLMARK_WNT_BETA_CATENIN_SIGNALING	23	-0.377861	-1.07997	0.343076	0.923187	0.745817	0.868119	1761	tags=30%, list=17%, signal=25%	DLL1/TCF7/CCND2/MAML1/AXIN1/HDAC11/CUL1
CD4_Naive	D28	BTM	TLR and inflammatory signaling (M16)	25	0.361028	1.07023	0.353147	0.923187	0.993084	0.868119	569	tags=12%, list=5%, signal=11%	DYSF/TLR2/BST1
CD4_Naive	D28	BTM	cell activation (IL15, IL23, TNF) (M24)	10	0.465712	1.08795	0.35762	0.923187	0.993084	0.868119	470	tags=20%, list=5%, signal=19%	SBNO2/IL15
CD4_Naive	D28	BTM	T cell activation (III) (M7.4)	11	-0.459111	-1.0866	0.36333	0.923187	0.993084	0.868119	716	tags=18%, list=7%, signal=17%	PRKCQ/ZMYND11
CD4_Naive	D28	Hallmark	HALLMARK_EPITHELIAL_MESENCHYMAL_TRANSITION	71	0.281632	1.03825	0.376414	0.923187	0.760207	0.868119	1249	tags=18%, list=12%, signal=16%	MEST/TNFRSF12A/EFEMP2/LGALS1/IL15/COL5A3/BASP1/PMEPA1/COL5A2/FBLN5/VEGFA/GADD45A/ENO2
CD4_Naive	D28	BTM	T cell activation (II) (M7.3)	24	-0.364683	-1.05544	0.376826	0.923187	0.993084	0.868119	1882	tags=29%, list=18%, signal=24%	TIGIT/IL18R1/CXCR3/PTPRCAP/CD3G/ZAP70/CRTAM
CD4_Naive	D28	Hallmark	HALLMARK_BILE_ACID_METABOLISM	55	0.295647	1.0396	0.380104	0.923187	0.760207	0.868119	1468	tags=24%, list=14%, signal=20%	GNPAT/PEX6/CH25H/HSD3B7/ALDH9A1/NR1I2/SOD1/CYP46A1/IDH2/PEX16/SLC27A2/NR3C2/ALDH8A1
CD4_Naive	D28	BTM	B cell surface signature (S2)	39	-0.32005	-1.03704	0.386625	0.923187	0.993084	0.868119	1831	tags=49%, list=18%, signal=40%	CD72/GABBR1/ITM2C/P2RX5/CD22/CCR9/CXCR5/HLA-DMA/TMEM156/CR2/FCRL2/CD37/PCDH9/CD52/SLC6A16/FCRL1/CCR6/SLC24A1/FAIM3
CD4_Naive	D28	BTM	enriched in monocytes (IV) (M118.0)	42	0.311122	1.0394	0.387738	0.923187	0.993084	0.868119	1088	tags=21%, list=10%, signal=19%	DYSF/HHEX/CTSS/LTBR/STEAP4/LYZ/EMR1/ST3GAL6/TMEM176B
CD4_Naive	D28	BTM	endoplasmic reticulum (M37.2)	12	0.429009	1.04975	0.401875	0.941894	0.993084	0.885711	1404	tags=25%, list=13%, signal=22%	LPCAT2/TMED6/SGK1
CD4_Naive	D28	BTM	enriched in neutrophils (I) (M37.1)	23	-0.358485	-1.02459	0.418596	0.96432	0.993084	0.906799	947	tags=22%, list=9%, signal=20%	REPS2/TNFRSF10C/RNF24/VNN2/MANSC1
CD4_Naive	D28	BTM	enriched in B cells (III) (M47.2)	16	0.386612	1.02485	0.425179	0.96432	0.993084	0.906799	807	tags=25%, list=8%, signal=23%	HHEX/CD69/HLA-DQA1/FCGR2B
CD4_Naive	D28	Hallmark	HALLMARK_KRAS_SIGNALING_UP	99	-0.261964	-1.00857	0.433898	0.96432	0.83442	0.906799	2435	tags=29%, list=23%, signal=23%	ZNF277/ABCB1/LCP1/JUP/CBR4/FCER1G/GADD45G/RBM4/AVL9/AMMECR1/GLRX/GYPC/HDAC9/EVI5/GALNT3/KCNN4/CD37/ZNF639/CCND2/ITGB2/IL10RA/TRAF1/CCSER2/AKT2/F2RL1/DCBLD2/ST6GAL1/SDCCAG8/TRIB1
CD4_Naive	D28	BTM	respiratory electron transport chain (mitochondrion) (M216)	10	0.437714	1.02255	0.437158	0.96432	0.993084	0.906799	3493	tags=50%, list=33%, signal=33%	COX7B/COX6C/NDUFS6/UQCR10/COX6A1
CD4_Naive	D28	BTM	mitotic cell cycle in stimulated CD4 T cells (M4.5)	16	0.377564	1.00087	0.458342	0.984631	0.993084	0.925899	1423	tags=31%, list=14%, signal=27%	CENPM/CHAC2/MAD2L1/ENO2/CENPK
CD4_Naive	D28	BTM	CD4 T cell surface signature Th2-stimulated (S7)	10	-0.433839	-1.0001	0.46394	0.984631	0.993084	0.925899	2391	tags=70%, list=23%, signal=54%	SIT1/ITM2A/SLC37A3/MAL/TMEM200A/CD3G/SLC4A7
CD4_Naive	D28	Hallmark	HALLMARK_HEME_METABOLISM	114	-0.252865	-0.992973	0.467618	0.984631	0.848575	0.925899	458	tags=17%, list=4%, signal=16%	ERMAP/DCAF10/DMTN/HBD/BACH1/CROCCP2/CDC27/MBOAT2/LAMP2/ACSL6/GMPS/KAT2B/FOXJ2/VEZF1/GAPVD1/OPTN/RNF123/MPP1/PGLS
CD4_Naive	D28	Hallmark	HALLMARK_MTORC1_SIGNALING	142	-0.24394	-0.988822	0.475202	0.984631	0.848575	0.925899	1445	tags=16%, list=14%, signal=14%	CCNF/SLC1A5/PPIA/MCM2/DAPP1/ITGB2/CANX/PDK1/ARPC5L/FADS1/FADS2/STARD4/SQLE/PGM1/PPA1/GBE1/SLC9A3R1/GMPS/SLC6A6/PHGDH/PNP/PSPH/EEF1E1
CD4_Naive	D28	BTM	T cell differentiation (Th2) (M19)	16	-0.376572	-0.983854	0.479187	0.984631	0.993084	0.925899	2391	tags=50%, list=23%, signal=39%	SIT1/ITM2A/MAL/PKIA/UBASH3A/IL32/CD3G/LAT
CD4_Naive	D28	BTM	PLK1 signaling events (M4.2)	18	0.353036	0.961075	0.50773	0.987741	0.993084	0.928823	1925	tags=39%, list=18%, signal=32%	AURKA/RAD51AP1/BUB1/ASF1B/CENPE/TPX2/NUSAP1
CD4_Naive	D28	BTM	respiratory electron transport chain (mitochondrion) (M238)	12	0.397405	0.972416	0.509069	0.987741	0.993084	0.928823	329	tags=17%, list=3%, signal=16%	NDUFA4/UQCRQ
CD4_Naive	D28	Hallmark	HALLMARK_ANGIOGENESIS	11	-0.407605	-0.964695	0.511397	0.987741	0.88172	0.928823	1663	tags=36%, list=16%, signal=31%	LRPAP1/CCND2/APP/FGFR1
CD4_Naive	D28	BTM	enriched in B cells (VI) (M69)	14	-0.376597	-0.952062	0.526977	0.987741	0.993084	0.928823	3468	tags=57%, list=33%, signal=38%	CD72/P2RX5/CD22/CXCR5/CR2/FCRL2/PCDH9/FCRL1
CD4_Naive	D28	BTM	Monocyte surface signature (S4)	62	-0.269003	-0.958696	0.528476	0.987741	0.993084	0.928823	2145	tags=34%, list=21%, signal=27%	LRP1/BRI3/ASGR2/AMICA1/C19orf59/SLC11A1/EMR2/CYBRD1/AGTRAP/ANO10/PYCARD/MCTP1/FCER1A/TMEM154/IL6R/LILRB3/ASGR1/PTGIR/SPNS1/TLR1/VNN2
CD4_Naive	D28	BTM	enriched in NK cells (I) (M7.2)	30	-0.31155	-0.951091	0.529986	0.987741	0.993084	0.928823	1335	tags=17%, list=13%, signal=15%	ARL4C/CLIC3/ZAP70/PRKCQ/XCL2
CD4_Naive	D28	BTM	putative targets of PAX3 (M89.0)	10	0.405575	0.947466	0.532686	0.987741	0.993084	0.928823	132	tags=10%, list=1%, signal=10%	IL8
CD4_Naive	D28	Hallmark	HALLMARK_PI3K_AKT_MTOR_SIGNALING	68	-0.26488	-0.958661	0.536492	0.987741	0.894154	0.928823	1542	tags=19%, list=15%, signal=16%	AP2M1/PIKFYVE/CSNK2B/ITPR2/DAPP1/PIN1/AKT1/MKNK1/CLTC/PDK1/PPP2R1B/RAF1/EIF4E
CD4_Naive	D28	BTM	enriched in antigen presentation (II) (M95.0)	16	-0.360043	-0.940669	0.539965	0.987741	0.993084	0.928823	1704	tags=50%, list=16%, signal=42%	SLA/HLA-DMA/AIF1/ITGA4/HCLS1/ITGB2/IL10RA/EVI2B
CD4_Naive	D28	BTM	DC surface signature (S5)	34	-0.297902	-0.9365	0.555012	0.998071	0.993084	0.938537	1448	tags=24%, list=14%, signal=20%	ABHD12/CD83/TSPAN33/CD58/ATP1B1/LAMP2/TM2D2/SLC6A6
CD4_Naive	D28	BTM	cell adhesion (GO) (M117)	17	-0.336892	-0.894312	0.605093	0.998071	0.993084	0.938537	1593	tags=35%, list=15%, signal=30%	LEF1/CORO1A/CD40LG/CXCR3/ZAP70/PRKCQ
CD4_Naive	D28	BTM	mitotic cell division (M6)	14	0.34731	0.888424	0.610398	0.998071	0.993084	0.938537	1423	tags=43%, list=14%, signal=37%	CENPM/BUB1/MAD2L1/CENPE/SGOL2/CENPK
CD4_Naive	D28	Hallmark	HALLMARK_ESTROGEN_RESPONSE_EARLY	88	0.24219	0.928069	0.611135	0.998071	0.985701	0.938537	2672	tags=33%, list=26%, signal=25%	AMFR/SCARB1/MICB/ESRP2/MPPED2/FKBP5/SLC37A1/KDM4B/RHOD/DHCR7/SH3BP5/XBP1/SLC7A5/SLC27A2/SCNN1A/FAM102A/MYBBP1A/LRIG1/SNX24/RPS6KA2/ALDH3B1/ABLIM1/CELSR1/MED24/SLC39A6/ASB13/UGCG/IL6ST/TOB1
CD4_Naive	D28	BTM	transmembrane transport (II) (M191)	10	-0.377934	-0.871226	0.637028	0.998071	0.993084	0.938537	887	tags=30%, list=8%, signal=27%	SLC35A3/SPNS3/SLC19A2
CD4_Naive	D28	BTM	mismatch repair (I) (M22.0)	22	0.306202	0.881526	0.639255	0.998071	0.993084	0.938537	1824	tags=36%, list=17%, signal=30%	BUB1/CENPK/POLA1/FIGNL1/MSH6/SSBP1/TOPBP1/CHEK1
CD4_Naive	D28	Hallmark	HALLMARK_TGF_BETA_SIGNALING	35	0.278863	0.892902	0.640254	0.998071	0.998071	0.938537	2166	tags=29%, list=21%, signal=23%	CDK9/ACVR1/PMEPA1/SMAD7/LTBP2/ID1/ENG/SKIL/ID2/JUNB
CD4_Naive	D28	BTM	enriched in T cells (II) (M223)	10	0.36937	0.862886	0.64319	0.998071	0.993084	0.938537	456	tags=20%, list=4%, signal=19%	FGFBP2/DPP4
CD4_Naive	D28	BTM	transmembrane transport (I) (M87)	10	0.368317	0.860427	0.647035	0.998071	0.993084	0.938537	2930	tags=50%, list=28%, signal=36%	TLR2/CD36/ATP1B2/NLRP3/DAPK1
CD4_Naive	D28	BTM	innate antiviral response (M150)	12	-0.354942	-0.862395	0.655741	0.998071	0.993084	0.938537	1855	tags=33%, list=18%, signal=27%	PLSCR1/RXRA/OAS1/IFIT1
CD4_Naive	D28	BTM	immune activation - generic cluster (M37.0)	178	0.219677	0.930056	0.663027	0.998071	0.993084	0.938537	1432	tags=17%, list=14%, signal=15%	SIRPB1/DYSF/SLC40A1/SLC22A15/PSD3/LPCAT2/CDA/TNFAIP6/CTSS/BST1/PLA2G7/LILRA5/BASP1/STEAP4/LYZ/EMR1/PFKFB4/PRKAR2B/ST3GAL6/RASGRP4/CORO2A/TMEM176B/ATP8B4/CEACAM1/SLC27A2/ZNF467/RBP7/SGK1/ROPN1L/MACROD2
CD4_Naive	D28	BTM	respiratory electron transport chain (mitochondrion) (M231)	10	-0.369125	-0.850921	0.664691	0.998071	0.993084	0.938537	661	tags=20%, list=6%, signal=19%	NDUFB1/COX5A
CD4_Naive	D28	BTM	cell cycle, ATP binding (M144)	10	-0.360692	-0.83148	0.688204	0.998071	0.993084	0.938537	253	tags=40%, list=2%, signal=39%	TLK1/RAD21/MCTS1/VPS4B
CD4_Naive	D28	BTM	enriched in cell cycle (M167)	12	0.340988	0.834367	0.692276	0.998071	0.993084	0.938537	1374	tags=17%, list=13%, signal=14%	GSPT1/PPP2R1A
CD4_Naive	D28	BTM	cell division - E2F transcription network (M4.8)	14	0.321597	0.822648	0.707238	0.998071	0.993084	0.938537	2518	tags=29%, list=24%, signal=22%	DNMT1/MAD2L1/TOPBP1/RFC5
CD4_Naive	D28	BTM	cell division (stimulated CD4+ T cells) (M46)	12	0.334232	0.817836	0.713878	0.998071	0.993084	0.938537	2340	tags=33%, list=22%, signal=26%	CDC45/SLC27A2/TST/CDCA3
CD4_Naive	D28	BTM	leukocyte migration (M88.0)	14	0.319333	0.816857	0.713965	0.998071	0.993084	0.938537	1501	tags=36%, list=14%, signal=31%	NR1I2/PLS1/LGALS4/CEACAM1/TMEM45B
CD4_Naive	D28	BTM	platelet activation (II) (M32.1)	18	-0.304496	-0.821902	0.720248	0.998071	0.993084	0.938537	1987	tags=28%, list=19%, signal=23%	MAP7D1/PFN1/AP2M1/AKT1/SIPA1
CD4_Naive	D28	BTM	Resting dendritic cell surface signature (S10)	29	0.273183	0.839704	0.733034	0.998071	0.993084	0.938537	1015	tags=17%, list=10%, signal=16%	CH25H/LPCAT2/ITPRIPL2/CD151/DENND1B
CD4_Naive	D28	Hallmark	HALLMARK_UV_RESPONSE_DN	69	-0.238085	-0.864044	0.734522	0.998071	0.998071	0.938537	2164	tags=20%, list=21%, signal=16%	BMPR1A/NR3C1/ERBB2/RXRA/ICA1/RASA2/NOTCH2/DLG1/ATRN/PIAS3/ATP2B4/DBP/MGLL/MIOS
CD4_Naive	D28	Hallmark	HALLMARK_COMPLEMENT	115	0.222154	0.88589	0.746567	0.998071	0.998071	0.938537	1890	tags=19%, list=18%, signal=16%	FDX1/LAP3/PSMB9/KYNU/CDA/DPP4/CD55/DOCK10/CTSS/PLA2G7/RCE1/C1QA/CDK5R1/NOTCH4/PIK3R5/CTSO/CD36/CP/LIPA/CALM3/EHD1/HSPA5
CD4_Naive	D28	BTM	inositol phosphate metabolism (M129)	12	-0.327195	-0.794979	0.747792	0.998071	0.993084	0.938537	3891	tags=58%, list=37%, signal=37%	MED23/PIK3C3/SYNJ1/PLEKHF2/AVL9/PIKFYVE/SRP9
CD4_Naive	D28	BTM	enriched in B cells (I) (M47.0)	30	-0.269382	-0.822362	0.754054	0.998071	0.993084	0.938537	2572	tags=40%, list=25%, signal=30%	CD72/P2RX5/CD22/CXCR5/BCL11A/CR2/BLK/VPREB3/FCRL2/PCDH9/FCRL1/AFF3
CD4_Naive	D28	BTM	enriched in monocytes (II) (M11.0)	118	0.220428	0.882237	0.760043	0.998071	0.993084	0.938537	1584	tags=15%, list=15%, signal=13%	RASSF4/SIRPB1/LILRA1/TLR2/KYNU/CDA/BST1/PLA2G7/LILRA5/TYMP/CD93/NLRP12/ZNF467/RBP7/SGK1/LST1/LILRA2/CD36
CD4_Naive	D28	BTM	mitochondrial cluster (M235)	12	0.317572	0.77707	0.763603	0.998071	0.993084	0.938537	1647	tags=33%, list=16%, signal=28%	ALDH18A1/DNAJA3/ACADM/ALDH6A1
CD4_Naive	D28	BTM	cell cycle, mitotic phase (M230)	11	0.321636	0.770863	0.771434	0.998071	0.993084	0.938537	1954	tags=27%, list=19%, signal=22%	TTC19/NAE1/RANBP2
CD4_Naive	D28	Hallmark	HALLMARK_CHOLESTEROL_HOMEOSTASIS	46	-0.246425	-0.827394	0.772985	0.998071	0.998071	0.938537	680	tags=26%, list=7%, signal=24%	ABCA2/CLU/ANTXR2/GSTM2/ATF5/LGALS3/FADS2/S100A11/FDPS/STARD4/SQLE/CPEB2
CD4_Naive	D28	Hallmark	HALLMARK_ALLOGRAFT_REJECTION	123	0.217639	0.875764	0.77514	0.998071	0.998071	0.938537	2038	tags=23%, list=20%, signal=19%	DEGS1/IL18/CD74/TLR2/STAT4/BCL10/MAP4K1/IL15/B2M/CTSS/TAP1/CD96/HLA-DQA1/FCGR2B/BCAT1/STAT1/HLA-E/GLMN/SOCS1/NME1/RPS9/HLA-DOB/CD40/LY75/RIPK2/ABCE1/PRKCB/CCND3
CD4_Naive	D28	BTM	KLF12 targets network (M32.3)	10	0.324355	0.757728	0.782028	0.998071	0.993084	0.938537	3281	tags=50%, list=31%, signal=34%	PPP2R1A/NBEAL2/GNAI2/UBE2M/CNOT3
CD4_Naive	D28	BTM	blood coagulation (M11.1)	11	-0.320336	-0.758151	0.789891	0.998071	0.993084	0.938537	2275	tags=45%, list=22%, signal=36%	TREM1/FCER1G/AMICA1/DOK2/PSAP
CD4_Naive	D28	BTM	inflammasome receptors and signaling (M53)	12	0.303113	0.741691	0.808845	0.998071	0.993084	0.938537	2787	tags=50%, list=27%, signal=37%	NFKBIA/RIPK2/CARD9/TNFAIP3/NLRC4/NLRP3
CD4_Naive	D28	BTM	leukocyte differentiation (M160)	11	-0.306274	-0.72487	0.823191	0.998071	0.993084	0.938537	2421	tags=36%, list=23%, signal=28%	NAA15/NFKB2/CD83/KLF13
CD4_Naive	D28	Hallmark	HALLMARK_INFLAMMATORY_RESPONSE	105	0.214358	0.843907	0.827586	0.998071	0.998071	0.938537	1476	tags=18%, list=14%, signal=16%	IL18/TLR2/SLC11A2/TNFAIP6/IL15/CD55/CD69/LAMP3/LY6E/AXL/SGMS2/CD48/RGS16/OSMR/CD70/PIK3R5/PTGER4/NFKBIA/GPC3
CD4_Naive	D28	Hallmark	HALLMARK_APICAL_JUNCTION	95	0.214285	0.831322	0.842585	0.998071	0.998071	0.938537	3247	tags=40%, list=31%, signal=28%	INPPL1/GTF2F1/MADCAM1/MSN/TRO/MPZL1/MYL12B/THBS3/CERCAM/ADAM15/AKT3/YWHAH/GAMT/NF2/SKAP2/EVL/ACTN4/NEXN/AMIGO1/INSIG1/PTK2/DSC1/RSU1/GNAI2/BAIAP2/NF1/HRAS/NRTN/PTEN/VASP/FSCN1/STX4/COL16A1/HADH/ZYX/LAYN/SPEG/MPZL2
CD4_Naive	D28	BTM	mitotic cell cycle - DNA replication (M4.4)	21	-0.265595	-0.741965	0.843388	0.998071	0.993084	0.938537	2677	tags=43%, list=26%, signal=32%	MCM3/MCM7/C1orf112/MCM6/RPA2/MND1/OIP5/MCM2/MCM8
CD4_Naive	D28	BTM	cell cycle and transcription (M4.0)	179	-0.205955	-0.856031	0.845826	0.998071	0.993084	0.938537	2414	tags=26%, list=23%, signal=21%	AIF1/CCNB1/KIAA1598/POLQ/CTSH/FCGRT/FCER1G/CD86/MARCKS/SIGLEC7/ASGR2/CASC5/CKS2/TGFBI/KIFC1/SLC11A1/RXRA/FCN1/EMR2/CENPW/NCF1/MND1/CCNF/DNA2/TMEM106C/OIP5/MCM2/TIMP2/FBXO5/CEBPA/NOD2/RAD51/CENPN/CPPED1/GMNN/RFC4/ARHGAP11A/S100A11/LILRB3/NDC80/ASGR1/PAICS/FEN1/SMC2/APITD1/STMN1/FANCD2
CD4_Naive	D28	Hallmark	HALLMARK_UNFOLDED_PROTEIN_RESPONSE	70	0.220565	0.809793	0.852187	0.998071	0.998071	0.938537	1556	tags=19%, list=15%, signal=16%	SPCS3/DNAJA4/ALDH18A1/CHAC1/TUBB2A/EIF2S1/DNAJC3/VEGFA/XBP1/DDIT4/SLC7A5/TSPYL2/PSAT1
CD4_Naive	D28	Hallmark	HALLMARK_HEDGEHOG_SIGNALING	15	0.273085	0.712504	0.854307	0.998071	0.998071	0.938537	2744	tags=47%, list=26%, signal=34%	CDK5R1/VEGFA/PTCH1/ETS2/CELSR1/TLE1/NF1
CD4_Naive	D28	BTM	regulation of signal transduction (M3)	25	-0.249981	-0.730063	0.869261	0.998071	0.993084	0.938537	2357	tags=32%, list=23%, signal=25%	JUP/LRP1/UBASH3A/FOXO1/TIMP2/NOD2/SULF2/FGD4
CD4_Naive	D28	BTM	double positive thymocytes (M126)	11	-0.288474	-0.682743	0.86997	0.998071	0.993084	0.938537	1778	tags=27%, list=17%, signal=23%	UBASH3A/SH2D1A/BCL11B
CD4_Naive	D28	BTM	myeloid, dendritic cell activation via NFkB (II) (M43.1)	12	-0.282609	-0.686649	0.873013	0.998071	0.993084	0.938537	2526	tags=50%, list=24%, signal=38%	BIRC3/CCL5/FUT7/NFKB2/IL23A/LTB
CD4_Naive	D28	Hallmark	HALLMARK_MYC_TARGETS_V2	37	0.230772	0.74929	0.884537	0.998071	0.998071	0.938537	1845	tags=19%, list=18%, signal=16%	IMP4/GRWD1/MRTO4/NOC4L/HSPE1/MYBBP1A/UTP20
CD4_Naive	D28	BTM	myeloid cell enriched receptors and transporters (M4.3)	18	0.255213	0.69477	0.893424	0.998071	0.993084	0.938537	968	tags=11%, list=9%, signal=10%	LILRA1/LRRC25
CD4_Naive	D28	Hallmark	HALLMARK_NOTCH_SIGNALING	17	0.251395	0.676655	0.896671	0.998071	0.998071	0.938537	2295	tags=35%, list=22%, signal=28%	ST3GAL6/TCF7L2/PPARD/APH1A/PSENEN/SKP1
CD4_Naive	D28	BTM	cell adhesion (M51)	11	0.275047	0.659203	0.896712	0.998071	0.993084	0.938537	132	tags=9%, list=1%, signal=9%	IL8
CD4_Naive	D28	Hallmark	HALLMARK_MYOGENESIS	86	0.207081	0.78934	0.905537	0.998071	0.998071	0.938537	866	tags=10%, list=8%, signal=10%	PGAM2/TPM3/FST/CACNA1H/ENO3/FHL1/LPIN1/FXYD1/ATP6AP1
CD4_Naive	D28	Hallmark	HALLMARK_COAGULATION	47	0.215651	0.738815	0.912005	0.998071	0.998071	0.938537	481	tags=9%, list=5%, signal=8%	ANXA1/F12/DPP4/CAPN5
CD4_Naive	D28	BTM	T & B cell development, activation (M62.0)	19	-0.243045	-0.664844	0.914894	0.998071	0.993084	0.938537	2236	tags=47%, list=21%, signal=37%	ELOVL4/ACPL2/CD7/RGL1/MAL/VPREB3/UBASH3A/SH2D1A/CD3G
CD4_Naive	D28	Hallmark	HALLMARK_DNA_REPAIR	99	0.203022	0.791992	0.915601	0.998071	0.998071	0.938537	658	tags=9%, list=6%, signal=9%	SUPT5H/RAE1/GTF2F1/RNMT/POLE4/CDA/TAF10/POLB/POLR2D
CD4_Naive	D28	BTM	collagen, TGFB family et al (M77)	15	-0.250942	-0.64562	0.924536	0.998071	0.993084	0.938537	2736	tags=33%, list=26%, signal=25%	MEF2C/JUP/COL6A3/SEMA6A/BCL11B
CD4_Naive	D28	BTM	enriched in myeloid cells and monocytes (M81)	17	-0.243328	-0.645937	0.934574	0.998071	0.993084	0.938537	2805	tags=53%, list=27%, signal=39%	ACTN1/SNCA/TLR4/PRAM1/MMRN1/FCER1G/CLU/MARCKS/MYH10
CD4_Naive	D28	BTM	lysosomal/endosomal proteins (M139)	10	0.249406	0.582638	0.944141	0.998071	0.993084	0.938537	553	tags=10%, list=5%, signal=9%	CTSS
CD4_Naive	D28	BTM	nuclear pore complex (M106.0)	10	-0.254829	-0.587441	0.945861	0.998071	0.993084	0.938537	3119	tags=40%, list=30%, signal=28%	RAN/XPO1/NUP160/NUP62
CD4_Naive	D28	BTM	regulation of transcription, transcription factors (M213)	11	-0.24733	-0.585365	0.948067	0.998071	0.993084	0.938537	1238	tags=64%, list=12%, signal=56%	FMR1/BTAF1/CLK1/STAG2/MED23/PTBP2/CREBZF
CD4_Naive	D28	BTM	enriched in B cells (II) (M47.1)	23	0.219874	0.639876	0.951468	0.998071	0.993084	0.938537	3929	tags=43%, list=38%, signal=27%	FCGR2B/HLA-DOB/RALGPS2/CELSR1/PAWR/TCF4/PTPRK/TCL1A/BANK1/PNOC
CD4_Naive	D28	Hallmark	HALLMARK_XENOBIOTIC_METABOLISM	95	-0.195418	-0.747503	0.953237	0.998071	0.998071	0.938537	2644	tags=28%, list=25%, signal=21%	CBR1/DHRS1/POR/ELOVL5/PINK1/JUP/MPP2/NFS1/ABHD6/ALAS1/ACSM1/ESR1/GART/SPINT2/GSTO1/PGRMC1/GCH1/SLC1A5/MCCC2/PEMT/CNDP2/DDT/AHCY/DDAH2/SLC6A6/AP4B1/DCXR
CD4_Naive	D28	BTM	extracellular matrix (II) (M2.1)	16	0.225481	0.597717	0.95824	0.998071	0.993084	0.938537	843	tags=12%, list=8%, signal=12%	PLA2G7/COL5A2
CD4_Naive	D28	BTM	platelet activation (I) (M32.0)	16	-0.229123	-0.59862	0.959742	0.998071	0.993084	0.938537	2766	tags=31%, list=26%, signal=23%	CORO1A/POR/PFN1/AKT1/H1FX
CD4_Naive	D28	BTM	chemokines and inflammatory molecules in myeloid cells (M86.0)	12	0.229039	0.560437	0.963114	0.998071	0.993084	0.938537	2175	tags=25%, list=21%, signal=20%	TNFAIP6/NFKBIA/TNFAIP3
CD4_Naive	D28	BTM	regulation of antigen presentation and immune response (M5.0)	58	-0.194363	-0.683301	0.967052	0.998071	0.993084	0.938537	838	tags=26%, list=8%, signal=24%	HLA-DMA/TLR4/MEF2C/HCK/PAK1/LCP2/CTSH/FCER1G/CD86/UBASH3A/CD3G/ZAP70/PRKCQ/PAG1/TLR1
CD4_Naive	D28	BTM	cell cycle (III) (M103)	33	0.203895	0.644022	0.967775	0.998071	0.993084	0.938537	2431	tags=24%, list=23%, signal=19%	CDC45/BUB1/RBL2/MAD2L1/E2F1/CHEK1/CDKN2A/DBF4
CD4_Naive	D28	BTM	leukocyte activation and migration (M45)	10	-0.225959	-0.520889	0.978463	0.998071	0.993084	0.938537	3865	tags=80%, list=37%, signal=50%	INPP5D/PTPN6/SELPLG/LCK/SIRPG/FYN/FCER1G/ITGA4
CD4_Naive	D28	Hallmark	HALLMARK_P53_PATHWAY	123	0.182522	0.734455	0.979715	0.998071	0.998071	0.938537	1502	tags=14%, list=14%, signal=12%	WWP1/AEN/HDAC3/NUDT15/TXNIP/TAP1/FBXW7/CDK5R1/RGS16/KIF13B/GADD45A/RAB40C/DDIT4/SOCS1/TRIAP1/TSPYL2/TRAFD1
CD4_Naive	D28	Hallmark	HALLMARK_IL2_STAT5_SIGNALING	122	0.180319	0.725843	0.985133	0.998071	0.998071	0.938537	2451	tags=26%, list=23%, signal=20%	CTSZ/SNX9/CDC42SE2/ENO3/SH3BGRL2/CTLA4/CD48/AGER/RGS16/IRF6/DENND5A/PTCH1/XBP1/SNX14/SOCS1/RNH1/NFKBIZ/TNFRSF4/PRAF2/LRIG1/RHOB/IGF2R/IL3RA/ITGAE/CCND3/COL6A1/PLAGL1/GPX4/GLIPR2/GBP4/BATF/IL4R
CD4_Naive	D28	BTM	Activated (LPS) dendritic cell surface signature (S11)	18	-0.20135	-0.543489	0.985634	0.998071	0.993084	0.938537	3027	tags=33%, list=29%, signal=24%	IL13RA1/GPR157/ANTXR2/F11R/CD58/LAMP2
CD4_Naive	D28	BTM	lymphocyte generic cluster (M60)	10	-0.194306	-0.447921	0.993084	0.998071	0.993084	0.938537	8416	tags=30%, list=81%, signal=6%	PRKCZ/MEF2C/ADARB1
CD4_Naive	D28	Hallmark	HALLMARK_UV_RESPONSE_UP	89	0.168433	0.646402	0.994509	0.998071	0.998071	0.938537	2276	tags=20%, list=22%, signal=16%	HLA-F/DDX21/GRPEL1/TAP1/KLHDC3/CYB5B/ENO2/NFKBIA/TFRC/CYB5R1/UROD/RHOB/CCND3/TST/SULT1A1/JUNB/IRF1/PPT1
CD4_Naive	D28	Hallmark	HALLMARK_HYPOXIA	111	0.162868	0.645868	0.998071	0.998071	0.998071	0.938537	3379	tags=34%, list=32%, signal=23%	ISG20/PGAM2/UGP2/SCARB1/MIF/ENO3/PNRC1/ENO1/VEGFA/DDIT4/ENO2/GPC3/CP/TPI1/ILVBL/DPYSL4/HSPA5/CXCR4/SLC25A1/TNFAIP3/NEDD4L/AKAP12/PLAUR/PPP1R15A/ATP7A/PGK1/JUN/DUSP1/KLF6/ETS1/JMJD6/PYGM/S100A4/GAPDH/PFKP/CDKN1C/CSRP2/BNIP3L
CD4_platelet_bind	Baseline	Hallmark	HALLMARK_FATTY_ACID_METABOLISM	85	0.404895	1.42856	0.0235606	0.97612	0.581771	0.97612	1103	tags=22%, list=16%, signal=19%	SUCLG2/SDHA/RAP1GDS1/ADIPOR2/UROS/HSD17B4/ELOVL5/PDHA1/MCEE/HSD17B11/IDI1/IDH3B/HIBCH/FH/LTC4S/ERP29/BPHL/XIST/BCKDHB
CD4_platelet_bind	Baseline	Hallmark	HALLMARK_KRAS_SIGNALING_DN	33	-0.48272	-1.53344	0.0247813	0.97612	0.581771	0.97612	1423	tags=39%, list=21%, signal=31%	ASB7/SKIL/IFNG/PDK2/CPEB3/MFSD6/MTHFR/FGGY/IDUA/PTPRJ/EDAR/NR4A2/ZBTB16
CD4_platelet_bind	Baseline	Hallmark	HALLMARK_UV_RESPONSE_DN	56	0.429471	1.41326	0.0363607	0.97612	0.581771	0.97612	475	tags=18%, list=7%, signal=17%	ZMIZ1/GCNT1/ADD3/DYRK1A/FBLN5/NR3C1/SFMBT1/KALRN/ANXA2/PRKCE
CD4_platelet_bind	Baseline	BTM	DC surface signature (S5)	18	0.551432	1.44638	0.0607919	0.97612	0.797164	0.97612	1070	tags=44%, list=16%, signal=38%	HLA-DQB1/CD58/SLC6A6/TFRC/GRINA/ALCAM/DIRC2/SPINT2
CD4_platelet_bind	Baseline	BTM	T cell activation (III) (M7.4)	10	0.646981	1.46	0.0630989	0.97612	0.797164	0.97612	1616	tags=60%, list=23%, signal=46%	ETS1/CAMK4/LCK/ZMYND11/RORA/CD96
CD4_platelet_bind	Baseline	BTM	small GTPase mediated signal transduction (M215)	12	-0.596827	-1.46356	0.0673703	0.97612	0.797164	0.97612	749	tags=42%, list=11%, signal=37%	GMIP/ARHGAP25/TAGAP/RAC2/RHOH
CD4_platelet_bind	Baseline	BTM	enriched in monocytes (IV) (M118.0)	15	-0.545499	-1.42425	0.0759204	0.97612	0.797164	0.97612	569	tags=20%, list=8%, signal=18%	SMARCD3/TLR1/TNFSF13B
CD4_platelet_bind	Baseline	Hallmark	HALLMARK_MTORC1_SIGNALING	119	0.33464	1.23896	0.0979389	0.998008	0.981493	0.998008	1106	tags=17%, list=16%, signal=14%	SYTL2/PDAP1/ADIPOR2/ADD3/TCEA1/GSK3B/SRD5A1/GPI/DDIT4/ELOVL5/ACTR2/HMGCR/SLC6A6/TFRC/IDI1/RPA1/EEF1E1/YKT6/PSMC6/CCNG1
CD4_platelet_bind	Baseline	BTM	respiratory electron transport chain (mitochondrion) (M238)	14	-0.523833	-1.34456	0.123247	0.998008	0.854505	0.998008	926	tags=29%, list=13%, signal=25%	ATP5O/NDUFC2/NDUFS7/NDUFS4
CD4_platelet_bind	Baseline	BTM	enriched in NK cells (I) (M7.2)	25	0.459587	1.29087	0.13353	0.998008	0.854505	0.998008	1616	tags=44%, list=23%, signal=34%	SAMD3/PRF1/GNLY/GZMH/FGFBP2/IL2RB/STAT4/EOMES/PRKCH/RORA/CD96
CD4_platelet_bind	Baseline	Hallmark	HALLMARK_ESTROGEN_RESPONSE_LATE	64	0.363736	1.22713	0.140153	0.998008	0.981493	0.998008	1922	tags=34%, list=28%, signal=25%	JAK1/S100A9/ADD3/NBL1/IDH2/NAB2/ELOVL5/COX6C/TIAM1/MAPK13/XRCC3/TJP3/LSR/DUSP2/PTPN6/IL6ST/HPRT1/FKBP5/SLC26A2/BTG3/METTL3/PDCD4
CD4_platelet_bind	Baseline	BTM	DNA repair (M76)	13	0.548591	1.31967	0.143243	0.998008	0.854505	0.998008	861	tags=31%, list=12%, signal=27%	LIG1/MRE11A/PCNA/RPA1
CD4_platelet_bind	Baseline	Hallmark	HALLMARK_HEME_METABOLISM	84	0.340444	1.19956	0.148537	0.998008	0.981493	0.998008	1248	tags=24%, list=18%, signal=20%	KLF3/SLC10A3/TCEA1/NR3C1/UROS/EIF2AK1/SEC14L1/UCP2/BNIP3L/HEBP1/TFRC/MXI1/CDR2/DCAF10/PSMD9/ADIPOR1/PPOX/RANBP10/OPTN/DMTN
CD4_platelet_bind	Baseline	BTM	T cell activation (I) (M7.1)	27	-0.407159	-1.23715	0.162763	0.998008	0.854505	0.998008	331	tags=22%, list=5%, signal=21%	SLA2/CD7/IL12RB1/ICOS/CD8A/RHOH
CD4_platelet_bind	Baseline	Hallmark	HALLMARK_COAGULATION	21	0.461821	1.24873	0.172632	0.998008	0.981493	0.998008	1279	tags=29%, list=19%, signal=23%	TIMP1/CRIP2/USP11/ANXA1/RAC1/SIRT2
CD4_platelet_bind	Baseline	Hallmark	HALLMARK_ANDROGEN_RESPONSE	52	-0.340903	-1.18583	0.177424	0.998008	0.981493	0.998008	837	tags=27%, list=12%, signal=24%	LMAN1/AKT1/ELL2/B4GALT1/PDLIM5/SMS/RAB4A/NCOA4/STK39/INPP4B/VAPA/UBE2J1/DNAJB9/PGM3
CD4_platelet_bind	Baseline	Hallmark	HALLMARK_APICAL_SURFACE	15	0.499214	1.247	0.19666	0.998624	0.981493	0.998624	1746	tags=47%, list=25%, signal=35%	ADIPOR2/GSTM3/NCOA6/IL2RB/MDGA1/GATA3/IL2RG
CD4_platelet_bind	Baseline	BTM	mismatch repair (II) (M22.1)	10	0.536692	1.21111	0.235762	0.998624	0.989152	0.998624	861	tags=30%, list=12%, signal=26%	MLH1/PCNA/RPA1
CD4_platelet_bind	Baseline	BTM	platelet activation (II) (M32.1)	13	0.489565	1.17768	0.265251	0.998624	0.989152	0.998624	1494	tags=38%, list=22%, signal=30%	PNPLA6/ZYX/NBEAL2/MAP7D1/TGFB1
CD4_platelet_bind	Baseline	BTM	B cell surface signature (S2)	17	0.427453	1.10016	0.334754	0.998624	0.989152	0.998624	2062	tags=47%, list=30%, signal=33%	ITM2C/HLA-DPB1/FCRL3/CD37/GP5/TRPC1/NT5E/IL5RA
CD4_platelet_bind	Baseline	Hallmark	HALLMARK_ALLOGRAFT_REJECTION	95	-0.269553	-1.04529	0.340697	0.998624	0.981493	0.998624	331	tags=9%, list=5%, signal=9%	CD7/IL12RB1/TLR1/CD8A/BCL10/WAS/IL15/F2R/IL16
CD4_platelet_bind	Baseline	Hallmark	HALLMARK_ANGIOGENESIS	10	0.488352	1.10203	0.345869	0.998624	0.981493	0.998624	458	tags=20%, list=7%, signal=19%	TIMP1/VCAN
CD4_platelet_bind	Baseline	Hallmark	HALLMARK_TNFA_SIGNALING_VIA_NFKB	89	-0.270124	-1.03792	0.361298	0.998624	0.981493	0.998624	1180	tags=19%, list=17%, signal=16%	CCNL1/SMAD3/CSF1/TNFAIP3/BCL2A1/IER5/TNIP1/B4GALT1/PDLIM5/SIK1/REL/FOSB/NR4A2/RNF19B/RELB/FOSL2/RELA
CD4_platelet_bind	Baseline	Hallmark	HALLMARK_GLYCOLYSIS	86	-0.271298	-1.03575	0.363586	0.998624	0.981493	0.998624	1067	tags=22%, list=15%, signal=19%	ENO2/MED24/RRAGD/ECD/G6PD/B3GALT6/GOT1/B4GALT1/IDUA/SLC25A13/HDLBP/SDHC/ME2/BIK/GOT2/DLD/COPB2/POLR3K/FUT8
CD4_platelet_bind	Baseline	Hallmark	HALLMARK_PEROXISOME	46	0.331148	1.05357	0.376861	0.998624	0.981493	0.998624	2008	tags=46%, list=29%, signal=33%	ISOC1/HSD17B4/SLC25A17/IDH2/ELOVL5/HSD17B11/IDI1/GSTK1/TSPO/SIAH1/PEX14/HMGCL/PEX6/ABCB1/YWHAH/PEX2/SCP2/ABCD2/PRDX1/RETSAT/ALDH9A1
CD4_platelet_bind	Baseline	BTM	golgi membrane (II) (M237)	10	0.476491	1.07526	0.377509	0.998624	0.989152	0.998624	541	tags=30%, list=8%, signal=28%	GOLT1B/PAQR3/GALNT7
CD4_platelet_bind	Baseline	Hallmark	HALLMARK_ESTROGEN_RESPONSE_EARLY	60	0.313729	1.0455	0.381235	0.998624	0.981493	0.998624	627	tags=15%, list=9%, signal=14%	SH3BP5/ADD3/UNC119/TMEM164/NBL1/MED13L/ELOVL5/SNX24/TIAM1
CD4_platelet_bind	Baseline	Hallmark	HALLMARK_P53_PATHWAY	90	-0.262844	-1.01132	0.418416	0.998624	0.981493	0.998624	857	tags=17%, list=12%, signal=15%	IER5/MAPKAPK3/FBXW7/STOM/SEC61A1/VWA5A/POM121/DDB2/IP6K2/DCXR/PDGFA/RHBDF2/RNF19B/ZBTB16/F2R
CD4_platelet_bind	Baseline	Hallmark	HALLMARK_BILE_ACID_METABOLISM	38	0.333888	1.02494	0.418831	0.998624	0.981493	0.998624	773	tags=18%, list=11%, signal=16%	ISOC1/HSD17B4/IDH2/LCK/HSD17B11/IDI1/GSTK1
CD4_platelet_bind	Baseline	BTM	chaperonin mediated protein folding (I) (M204.0)	12	0.436565	1.02803	0.434673	0.998624	0.989152	0.998624	1563	tags=33%, list=23%, signal=26%	SSBP1/CCT4/CCT8/NOP56
CD4_platelet_bind	Baseline	Hallmark	HALLMARK_G2M_CHECKPOINT	79	-0.265785	-1.00073	0.447419	0.998624	0.981493	0.998624	1357	tags=23%, list=20%, signal=19%	HIF1A/PURA/SS18/XPO1/AMD1/SMAD3/POLA2/KIF5B/MCM2/PRMT5/ILF3/ODF2/CUL4A/ARID4A/CUL3/TACC3/CDK4/RPA2
CD4_platelet_bind	Baseline	Hallmark	HALLMARK_DNA_REPAIR	92	0.279215	0.995835	0.465528	0.998624	0.981493	0.998624	1260	tags=26%, list=18%, signal=22%	POLB/LIG1/DGUOK/POLE4/RAE1/POLR3GL/NME3/GUK1/USP11/POLR2F/DCTN4/PCNA/UMPS/SUPT5H/POLR3C/SSRP1/UPF3B/POLR2J/SURF1/AK3/TAF12/GTF2H3/RBX1/GTF3C5
CD4_platelet_bind	Baseline	Hallmark	HALLMARK_E2F_TARGETS	97	0.275054	0.990055	0.479346	0.998624	0.981493	0.998624	1563	tags=28%, list=23%, signal=22%	LIG1/POLE4/MCM7/POLE/RBBP7/RACGAP1/IPO7/MLH1/EED/PTTG1/PCNA/NAP1L1/TFRC/SSRP1/SMC6/RPA1/TCF19/SHMT1/PRDX4/ANP32E/NUP205/MCM4/UBR7/CHEK2/NUP153/SMC1A/NOP56
CD4_platelet_bind	Baseline	Hallmark	HALLMARK_KRAS_SIGNALING_UP	54	-0.278233	-0.975582	0.489619	0.998624	0.981493	0.998624	1292	tags=28%, list=19%, signal=23%	PPBP/EPB41L3/PSMB8/IKZF1/TNFAIP3/ST6GAL1/SATB1/GYPC/VWA5A/KIF5C/RBM4/RABGAP1L/LAPTM5/MAP3K1/HKDC1
CD4_platelet_bind	Baseline	Hallmark	HALLMARK_EPITHELIAL_MESENCHYMAL_TRANSITION	43	0.310066	0.972709	0.506308	0.998624	0.981493	0.998624	549	tags=14%, list=8%, signal=13%	TIMP1/FBLN5/MCM7/VIM/VCAN/ITGB1
CD4_platelet_bind	Baseline	BTM	enriched in antigen presentation (II) (M95.0)	16	0.382251	0.969645	0.508881	0.998624	0.989152	0.998624	862	tags=25%, list=13%, signal=22%	CD53/HLA-DPB1/PTPRC/SELL
CD4_platelet_bind	Baseline	BTM	cell division - E2F transcription network (M4.8)	10	0.428934	0.967944	0.510034	0.998624	0.989152	0.998624	1446	tags=40%, list=21%, signal=32%	CASP2/PCNA/MCM4/H2AFX
CD4_platelet_bind	Baseline	Hallmark	HALLMARK_COMPLEMENT	79	0.278892	0.97462	0.510425	0.998624	0.981493	0.998624	822	tags=13%, list=12%, signal=11%	PIK3CA/TIMP1/S100A9/GCA/CD55/DYRK2/GMFB/LCK/PIK3R5/CTSS
CD4_platelet_bind	Baseline	Hallmark	HALLMARK_APOPTOSIS	79	0.27728	0.968986	0.521712	0.998624	0.981493	0.998624	876	tags=15%, list=13%, signal=13%	CASP2/TIMP1/LMNA/RHOT2/TXNIP/BIRC3/BNIP3L/PRF1/PPP3R1/BAX/IGF2R/ANXA1
CD4_platelet_bind	Baseline	Hallmark	HALLMARK_MYOGENESIS	45	0.303409	0.960875	0.524852	0.998624	0.981493	0.998624	1494	tags=29%, list=22%, signal=23%	MEF2A/SYNGR2/BIN1/FHL1/MYH9/ITGB1/MEF2D/COL6A2/SIRT2/GADD45B/PICK1/EIF4A2/TGFB1
CD4_platelet_bind	Baseline	BTM	Resting dendritic cell surface signature (S10)	20	0.354675	0.948605	0.531855	0.998624	0.989152	0.998624	1070	tags=20%, list=16%, signal=17%	PLD3/HLA-DQB1/DIRC2/SPINT2
CD4_platelet_bind	Baseline	BTM	mitochondrial cluster (M235)	11	0.409207	0.942326	0.541697	0.998624	0.989152	0.998624	1411	tags=27%, list=20%, signal=22%	EIF2B3/HIBCH/ALG8
CD4_platelet_bind	Baseline	BTM	enriched in monocytes (II) (M11.0)	45	0.29772	0.942859	0.56106	0.998624	0.989152	0.998624	1060	tags=22%, list=15%, signal=19%	S100A9/GCA/CPPED1/IFNGR2/NCF2/CST3/CEBPD/S100A11/CD302/ZNF467
CD4_platelet_bind	Baseline	BTM	intracellular transport (M147)	11	0.395302	0.910304	0.583031	0.998624	0.989152	0.998624	744	tags=18%, list=11%, signal=16%	PPP1R12A/CLINT1
CD4_platelet_bind	Baseline	Hallmark	HALLMARK_SPERMATOGENESIS	37	-0.283436	-0.923181	0.587917	0.998624	0.981493	0.998624	1210	tags=30%, list=18%, signal=25%	RFC4/NF2/ARL4A/COIL/ACRBP/PHF7/CSNK2A2/HSPA1L/TOPBP1/STAM2/AGFG1
CD4_platelet_bind	Baseline	Hallmark	HALLMARK_REACTIVE_OXYGEN_SPECIES_PATHWAY	25	0.327292	0.919289	0.587981	0.998624	0.981493	0.998624	1189	tags=20%, list=17%, signal=17%	SBNO2/PFKP/OXSR1/PRDX4/FTL
CD4_platelet_bind	Baseline	Hallmark	HALLMARK_MYC_TARGETS_V2	34	-0.283508	-0.908191	0.609243	0.998624	0.981493	0.998624	1952	tags=47%, list=28%, signal=34%	NPM1/NOP16/NIP7/RABEPK/RRP12/PUS1/PES1/TFB2M/RRP9/DCTPP1/GRWD1/FARSA/PRMT3/NDUFAF4/MYBBP1A/CDK4
CD4_platelet_bind	Baseline	Hallmark	HALLMARK_XENOBIOTIC_METABOLISM	64	-0.254693	-0.923185	0.609795	0.998624	0.981493	0.998624	786	tags=14%, list=11%, signal=13%	DHPS/AKR1C3/PDLIM5/ASL/PTGDS/DCXR/SSR3/ALAS1/ACOX3
CD4_platelet_bind	Baseline	BTM	T cell activation (II) (M7.3)	16	-0.335812	-0.892182	0.610018	0.998624	0.989152	0.998624	1291	tags=38%, list=19%, signal=31%	CD3D/IFNG/PTPN7/SLA2/IL12RB1/ICOS
CD4_platelet_bind	Baseline	BTM	cell cycle and transcription (M4.0)	74	0.266174	0.920346	0.612557	0.998624	0.989152	0.998624	1072	tags=22%, list=16%, signal=18%	NDC80/S100A9/GCA/CPPED1/NCF2/C1orf112/CST3/VCAN/RACGAP1/PTTG1/PCNA/CEBPD/TCF19/S100A11/CD302/APITD1
CD4_platelet_bind	Baseline	BTM	cell cycle (III) (M103)	20	-0.318021	-0.895787	0.616204	0.998624	0.989152	0.998624	141	tags=20%, list=2%, signal=20%	HDAC2/MCM2/CDK4/CDC23
CD4_platelet_bind	Baseline	BTM	regulation of transcription, transcription factors (M213)	10	-0.377027	-0.878097	0.621785	0.998624	0.989152	0.998624	34	tags=30%, list=0%, signal=30%	ARID4B/KIAA1109/KIAA1468
CD4_platelet_bind	Baseline	BTM	T cell surface signature (S0)	18	-0.322592	-0.883276	0.62762	0.998624	0.989152	0.998624	1106	tags=44%, list=16%, signal=37%	PTPRCAP/CD2/LRRN3/CD3E/LAG3/ITM2A/FLT3LG/ICOS
CD4_platelet_bind	Baseline	Hallmark	HALLMARK_NOTCH_SIGNALING	10	-0.375338	-0.874163	0.628047	0.998624	0.981493	0.998624	1479	tags=40%, list=21%, signal=31%	MAML2/FBXW11/ARRB1/KAT2A
CD4_platelet_bind	Baseline	Hallmark	HALLMARK_INTERFERON_GAMMA_RESPONSE	115	0.249758	0.919686	0.634006	0.998624	0.981493	0.998624	1501	tags=22%, list=22%, signal=17%	ISOC1/TXNIP/EIF4E3/SPPL2A/PFKP/CD74/B2M/ST3GAL5/HLA-B/ZNFX1/PTPN1/IL2RB/STAT4/ZBP1/RBCK1/DHX58/ITGB7/VAMP8/TNFAIP2/NFKBIA/LYSMD2/ISG15/RTP4/RIPK2/PTPN6
CD4_platelet_bind	Baseline	Hallmark	HALLMARK_HYPOXIA	80	0.257936	0.902865	0.654329	0.998624	0.981493	0.998624	881	tags=19%, list=13%, signal=17%	NR3C1/ETS1/PFKP/ANXA2/GPI/DDIT4/ZNF292/MYH9/BNIP3L/KDM3A/TPD52/SLC6A6/MXI1/ANKZF1/SLC25A1
CD4_platelet_bind	Baseline	BTM	inositol phosphate metabolism (M129)	11	-0.350916	-0.842598	0.677218	0.998624	0.989152	0.998624	839	tags=45%, list=12%, signal=40%	KIAA1109/IMPA1/AVL9/PIKFYVE/SRP9
CD4_platelet_bind	Baseline	Hallmark	HALLMARK_APICAL_JUNCTION	55	0.264668	0.86998	0.697836	0.998624	0.982489	0.998624	851	tags=20%, list=12%, signal=18%	ADAM23/VCAN/MYH9/ITGB1/DSC1/PTPRC/MPZL1/ZYX/MYL12B/WASL/MAPK13
CD4_platelet_bind	Baseline	BTM	phosphatidylinositol signaling system (M101)	10	0.366797	0.827723	0.698065	0.998624	0.989152	0.998624	117	tags=10%, list=2%, signal=10%	PPP1R12A
CD4_platelet_bind	Baseline	BTM	cell cycle, ATP binding (M144)	11	0.357663	0.823629	0.70504	0.998624	0.989152	0.998624	1532	tags=36%, list=22%, signal=28%	PPP1R12A/PSMC6/CCNC/ERBB2IP
CD4_platelet_bind	Baseline	Hallmark	HALLMARK_PI3K_AKT_MTOR_SIGNALING	60	0.259411	0.864484	0.714996	0.998624	0.982489	0.998624	1985	tags=35%, list=29%, signal=25%	YWHAB/GSK3B/ACTR2/TIAM1/CAMK4/LCK/ECSIT/ITPR2/RAC1/VAV3/MAPK1/ARHGDIA/MAP3K7/CLTC/RAF1/IRAK4/IL2RG/CDKN1A/MAPKAP1/RIPK1/CXCR4
CD4_platelet_bind	Baseline	BTM	mitotic cell cycle in stimulated CD4 T cells (M4.5)	12	0.344487	0.811205	0.72067	0.998624	0.989152	0.998624	12	tags=8%, list=0%, signal=8%	NDC80
CD4_platelet_bind	Baseline	Hallmark	HALLMARK_MYC_TARGETS_V1	128	-0.223456	-0.904988	0.721426	0.998624	0.982489	0.998624	1009	tags=27%, list=15%, signal=23%	APEX1/HNRNPC/SNRPA/SET/TRA2B/PSMD14/SMARCC1/RPL14/RRP9/PSMA1/MRPL23/XPO1/RFC4/SNRPG/IFRD1/HDAC2/RANBP1/HDGF/ABCE1/ERH/MCM2/SNRPB2/UBE2E1/COPS5/NCBP2/PPM1G/GOT2/RPS5/PABPC1/PSMA7/CDK4/EIF4H/SERBP1/RRM1
CD4_platelet_bind	Baseline	Hallmark	HALLMARK_ADIPOGENESIS	98	0.2408	0.867675	0.736866	0.998624	0.982489	0.998624	1570	tags=28%, list=23%, signal=22%	ADIPOR2/DNAJC15/RTN3/RAB34/GPHN/UCP2/ESRRA/NDUFB7/LPCAT3/HIBCH/UQCRQ/PREB/SLC25A1/LTC4S/DRAM2/UBC/CD302/TKT/SLC19A1/APLP2/MDH2/PEX14/REEP5/MGST3/UQCRC1/BCL2L13/PRDX3
CD4_platelet_bind	Baseline	BTM	enriched in T cells (I) (M7.0)	38	0.266838	0.819113	0.769643	0.998624	0.989152	0.998624	1644	tags=34%, list=24%, signal=26%	ETS1/SAMD3/PRF1/GNLY/LCK/GZMH/EOMES/PRKCH/TRAT1/GATA3/RORA/CD96/SIRPG
CD4_platelet_bind	Baseline	Hallmark	HALLMARK_PROTEIN_SECRETION	64	0.246054	0.830111	0.787305	0.998624	0.987222	0.998624	1266	tags=22%, list=18%, signal=18%	YIPF6/SEC31A/AP3B1/ARFGAP3/ATP1A1/RAB2A/TPD52/IGF2R/RAB14/YKT6/ANP32E/ICA1/MAPK1/RAB9A
CD4_platelet_bind	Baseline	Hallmark	HALLMARK_OXIDATIVE_PHOSPHORYLATION	121	0.229025	0.84915	0.801087	0.998624	0.987222	0.998624	934	tags=16%, list=14%, signal=14%	SDHA/NDUFV2/RHOT2/TIMM50/GPI/IDH2/PDHA1/COX6C/ATP6V0C/POLR2F/ACAT1/NDUFB7/IDH3B/BAX/NDUFA1/UQCRQ/FH/SURF1/ATP6V1G1
CD4_platelet_bind	Baseline	BTM	mismatch repair (I) (M22.0)	17	0.290369	0.747339	0.817262	0.998624	0.989152	0.998624	2439	tags=59%, list=35%, signal=38%	SSBP1/RACGAP1/PCNA/SMC1A/RMI1/MCM6/CENPK/RFC2/RFC5/RFC3
CD4_platelet_bind	Baseline	Hallmark	HALLMARK_INFLAMMATORY_RESPONSE	63	-0.228166	-0.824224	0.825303	0.998624	0.987222	0.998624	235	tags=6%, list=3%, signal=6%	TLR1/RELA/IL15/SLC31A2
CD4_platelet_bind	Baseline	BTM	mitotic cell cycle - DNA replication (M4.4)	12	-0.294768	-0.722839	0.838311	0.998624	0.989152	0.998624	1046	tags=33%, list=15%, signal=28%	POLA2/MCM2/PRIM1/RPA2
CD4_platelet_bind	Baseline	Hallmark	HALLMARK_CHOLESTEROL_HOMEOSTASIS	34	-0.241287	-0.772941	0.847084	0.998624	0.987222	0.998624	1670	tags=32%, list=24%, signal=25%	MVK/CLU/SC5D/STARD4/PDK3/LSS/ACTG1/FASN/ACAT2/MVD/GSTM2
CD4_platelet_bind	Baseline	BTM	cell cycle (I) (M4.1)	32	0.255086	0.755864	0.84906	0.998624	0.989152	0.998624	691	tags=12%, list=10%, signal=11%	NDC80/RACGAP1/PTTG1/PCNA
CD4_platelet_bind	Baseline	Hallmark	HALLMARK_IL2_STAT5_SIGNALING	97	0.225394	0.811304	0.855271	0.998624	0.987222	0.998624	1356	tags=24%, list=20%, signal=19%	HIPK2/AHNAK/SYNGR2/GLIPR2/TNFRSF18/TIAM1/SOCS2/AGER/CD81/UMPS/IGF2R/CKAP4/SELL/ALCAM/DENND5A/IL2RB/RNH1/EOMES/PHTF2/SH3BGRL2/GADD45B/PRKCH/BCL2L1
CD4_platelet_bind	Baseline	Hallmark	HALLMARK_MITOTIC_SPINDLE	99	0.221424	0.799293	0.877535	0.998624	0.987222	0.998624	1339	tags=21%, list=19%, signal=17%	NDC80/NIN/SOS1/AKAP13/RHOT2/BIN1/NCK2/MYH9/RACGAP1/SASS6/TIAM1/WASL/YWHAE/ARHGAP5/SUN2/RASA2/NUMA1/EZR/RAB3GAP1/PCM1/ARHGDIA
CD4_platelet_bind	Baseline	BTM	T cell activation and signaling (M5.1)	13	-0.268186	-0.672107	0.893138	0.998624	0.989152	0.998624	1291	tags=46%, list=19%, signal=38%	CD2/CD3E/CD3D/TRAF3IP3/GIMAP6/IL12RB1
CD4_platelet_bind	Baseline	BTM	respiratory electron transport chain (mitochondrion) (M219)	13	-0.257502	-0.645331	0.913161	0.998624	0.989152	0.998624	613	tags=23%, list=9%, signal=21%	UQCR10/UQCRC2/COX6B1
CD4_platelet_bind	Baseline	BTM	E2F1 targets (Q3) (M10.0)	14	0.262784	0.64354	0.914875	0.998624	0.989152	0.998624	1749	tags=36%, list=25%, signal=27%	PCNA/HIST1H2BK/MCM4/ERBB2IP/MCM6
CD4_platelet_bind	Baseline	Hallmark	HALLMARK_UNFOLDED_PROTEIN_RESPONSE	66	-0.208029	-0.760456	0.923324	0.998624	0.987222	0.998624	1737	tags=32%, list=25%, signal=24%	EEF2/CEBPB/XBP1/EIF4A3/DNAJA4/RRP9/CNOT6/YWHAZ/ERN1/ATF6/FUS/EXOC2/EXOSC10/KIF5B/CNOT2/SLC30A5/EIF2AK3/EDC4/SPCS1/DNAJB9/PDIA5
CD4_platelet_bind	Baseline	BTM	regulation of antigen presentation and immune response (M5.0)	35	0.231035	0.69565	0.925153	0.998624	0.989152	0.998624	710	tags=14%, list=10%, signal=13%	MEF2A/HLA-DQB1/HLA-DPB1/PTPRC/LCK
CD4_platelet_bind	Baseline	BTM	immune activation - generic cluster (M37.0)	62	-0.2058	-0.741991	0.932868	0.998624	0.989152	0.998624	1799	tags=29%, list=26%, signal=22%	CD3E/NCAPD3/MYB/NCF4/CORO2A/ACTN1/SAC3D1/VNN2/IMPA2/RANBP1/CHI3L2/FAM43A/SLA2/CKAP2/KIF16B/LAT/CD7/TLR1
CD4_platelet_bind	Baseline	Hallmark	HALLMARK_UV_RESPONSE_UP	65	0.214824	0.726931	0.932941	0.998624	0.987222	0.998624	813	tags=12%, list=12%, signal=11%	PDAP1/NR4A1/APOM/NPTXR/PSMC3/SIGMAR1/TFRC/GRINA
CD4_platelet_bind	Baseline	BTM	cell adhesion (GO) (M117)	15	0.250465	0.625644	0.933914	0.998624	0.989152	0.998624	2537	tags=53%, list=37%, signal=34%	PTPRC/CXCR3/CD96/CD300A/SPOCK2/LEF1/PSTPIP1/PLEK
CD4_platelet_bind	Baseline	BTM	nuclear pore complex (M106.0)	12	0.246257	0.579891	0.952424	0.998624	0.989152	0.998624	1721	tags=33%, list=25%, signal=25%	NUP37/NUP35/NUP205/NUP54
CD4_platelet_bind	Baseline	Hallmark	HALLMARK_INTERFERON_ALPHA_RESPONSE	61	-0.200163	-0.718994	0.953507	0.998624	0.987222	0.998624	1465	tags=25%, list=21%, signal=20%	UBE2L6/NCOA7/IFI27/TRIM25/TAP1/PSMB8/BST2/CSF1/LGALS3BP/OAS1/PNPT1/TMEM140/HELZ2/ADAR/IL15
CD4_platelet_bind	Baseline	Hallmark	HALLMARK_WNT_BETA_CATENIN_SIGNALING	13	-0.227888	-0.571114	0.963555	0.998624	0.987222	0.998624	981	tags=23%, list=14%, signal=20%	TP53/HDAC2/KAT2A
CD4_platelet_bind	Baseline	Hallmark	HALLMARK_TGF_BETA_SIGNALING	27	0.215937	0.617315	0.966655	0.998624	0.987222	0.998624	1502	tags=26%, list=22%, signal=20%	HIPK2/IFNGR2/KLF10/SKI/MAP3K7/TGFB1/SMURF2
CD4_platelet_bind	Baseline	BTM	Monocyte surface signature (S4)	25	0.216463	0.607995	0.967613	0.998624	0.989152	0.998624	1009	tags=16%, list=15%, signal=14%	SLC16A3/SLC40A1/EMR1/CD302
CD4_platelet_bind	Baseline	BTM	platelet activation (I) (M32.0)	11	0.229399	0.528261	0.976432	0.998624	0.989152	0.998624	2967	tags=64%, list=43%, signal=36%	ZYX/TGFB1/PFN1/ACTN4/TLN1/FLNA/POR
CD4_platelet_bind	Baseline	BTM	T cell differentiation (Th2) (M19)	10	0.213798	0.482462	0.989152	0.999509	0.989152	0.999509	1475	tags=30%, list=21%, signal=24%	LCK/TRAT1/GATA3
CD4_platelet_bind	Baseline	Hallmark	HALLMARK_IL6_JAK_STAT3_SIGNALING	37	-0.147263	-0.479652	0.999509	0.999509	0.999509	0.999509	293	tags=38%, list=4%, signal=36%	SOCS3/GRB2/CBL/STAT2/ACVR1B/TYK2/PF4/IL10RB/CD36/PIM1/CSF1/ITGA4/IL12RB1/STAM2
CD4_platelet_bind	D1	Hallmark	HALLMARK_INTERFERON_ALPHA_RESPONSE	61	0.549901	1.94956	0.000203625	0.00920245	0.00490798	0.0079647	1306	tags=48%, list=19%, signal=39%	PSME2/GBP2/LY6E/PSME1/B2M/PARP9/LGALS3BP/UBE2L6/EPSTI1/ADAR/ISG15/CSF1/TAP1/IFI35/CD47/OASL/DHX58/LPAR6/NUB1/PSMB8/TRIM25/TDRD7/CD74/IFIT2/CASP1/NCOA7/ISG20/IFITM1/IL15
CD4_platelet_bind	D1	Hallmark	HALLMARK_INTERFERON_GAMMA_RESPONSE	115	0.546877	2.14375	0.000204499	0.00920245	0.00490798	0.0079647	1208	tags=38%, list=18%, signal=32%	EIF4E3/PSME2/PSMB10/NLRC5/LY6E/PSME1/B2M/IFNAR2/STAT1/TNFAIP2/LGALS3BP/LYSMD2/SOCS1/UBE2L6/MX2/EPSTI1/ADAR/ICAM1/ZNFX1/ISG15/ARID5B/ITGB7/CD69/TAP1/XAF1/PIM1/RNF213/IFI35/OASL/DHX58/HLA-B/IRF4/TNFSF10/CD274/PSMB8/TRIM25/TDRD7/CD74/STAT4/IFIT2/PDE4B/CASP1/RBCK1/TOR1B
CD4_platelet_bind	D1	Hallmark	HALLMARK_IL2_STAT5_SIGNALING	97	0.420442	1.60677	0.00246154	0.0738462	0.0393846	0.0639136	1000	tags=30%, list=15%, signal=26%	CCND2/MYC/SNX14/PTRH2/ANXA4/CD79B/SOCS1/GPR65/TIAM1/HOPX/CSF1/LTB/RNH1/PHTF2/FLT3LG/EOMES/NT5E/P4HA1/ITGAV/ITGAE/PIM1/GLIPR2/IRF4/TNFSF10/CCR4/XBP1/BATF/KLF6/PRAF2
CD4_platelet_bind	D1	Hallmark	HALLMARK_UV_RESPONSE_UP	65	0.452038	1.62338	0.00508647	0.114446	0.0610376	0.0990523	1558	tags=38%, list=23%, signal=30%	NR4A1/ICAM1/GLS/ENO2/RFC4/DNAJA1/RPN1/STIP1/TAP1/EIF5/PRKACA/TFRC/ATP6V1F/SIGMAR1/CREG1/POLG2/HSPA13/PPIF/FOSB/ALAS1/RAB27A/GRPEL1/YKT6/NFKBIA/DDX21
CD4_platelet_bind	D1	BTM	regulation of antigen presentation and immune response (M5.0)	35	-0.530924	-1.67693	0.00654502	0.11781	0.132024	0.101965	796	tags=23%, list=12%, signal=20%	BTLA/HLA-DQA1/CD3E/ZAP70/LCK/TLR1/HLA-DPB1/LY96
CD4_platelet_bind	D1	BTM	mitochondrial cluster (M235)	11	0.716661	1.70737	0.00929481	0.121246	0.132024	0.104938	307	tags=36%, list=4%, signal=35%	TCHP/DNAJA3/PUS7/ALDH18A1
CD4_platelet_bind	D1	BTM	respiratory electron transport chain (mitochondrion) (M238)	14	-0.676078	-1.71052	0.00943026	0.121246	0.132024	0.104938	136	tags=29%, list=2%, signal=28%	NDUFA6/NDUFA4/NDUFB6/NDUFA3
CD4_platelet_bind	D1	Hallmark	HALLMARK_ALLOGRAFT_REJECTION	95	0.385509	1.46933	0.011499	0.129363	0.11039	0.111964	1070	tags=27%, list=16%, signal=23%	PSMB10/GBP2/CCND2/B2M/IFNAR2/STAT1/SOCS1/CTSS/ABI1/GPR65/ICAM1/CSF1/LTB/HLA-E/AKT1/TAP1/CD47/IRF4/IL2RG/PRF1/MAP3K7/GCNT1/CD74/KRT1/IKBKB/STAT4
CD4_platelet_bind	D1	Hallmark	HALLMARK_XENOBIOTIC_METABOLISM	64	-0.413138	-1.47209	0.0210092	0.185433	0.15541	0.160492	1193	tags=30%, list=17%, signal=25%	ELOVL5/ASL/FAS/GABARAPL1/ALDH9A1/NDRG2/SPINT2/CD36/COMT/FAH/PGRMC1/ACOX1/ABCD2/PTS/TMEM97/PINK1/TPST1/GSTO1/BPHL
CD4_platelet_bind	D1	BTM	enriched in NK cells (I) (M7.2)	25	0.537014	1.57522	0.0219156	0.185433	0.230114	0.160492	1180	tags=40%, list=17%, signal=33%	GZMH/GNLY/FGFBP2/HOPX/EOMES/PRF1/GIMAP7/KLRB1/STAT4/CST7
CD4_platelet_bind	D1	Hallmark	HALLMARK_PEROXISOME	46	-0.447029	-1.49419	0.022664	0.185433	0.15541	0.160492	1310	tags=37%, list=19%, signal=30%	BCL10/ELOVL5/MSH2/PEX11B/GNPAT/ALDH9A1/SLC25A17/ACSL1/ECI2/SLC23A2/LONP2/ACOX1/ABCD2/HMGCL/PEX5/PABPC1/SCP2
CD4_platelet_bind	D1	BTM	T cell activation and signaling (M5.1)	13	-0.625379	-1.54736	0.0331819	0.244736	0.262121	0.211818	960	tags=38%, list=14%, signal=33%	TRAF3IP3/CD3E/PRKACB/ZAP70/LCK
CD4_platelet_bind	D1	BTM	Monocyte surface signature (S4)	25	-0.516731	-1.50787	0.0374458	0.244736	0.262121	0.211818	1039	tags=36%, list=15%, signal=31%	MFSD1/SLC11A1/SPNS1/VNN2/PLXND1/CD36/KCNQ1/C10orf54/TLR1
CD4_platelet_bind	D1	Hallmark	HALLMARK_PI3K_AKT_MTOR_SIGNALING	60	0.398953	1.41068	0.03807	0.244736	0.219162	0.211818	1316	tags=40%, list=19%, signal=33%	YWHAB/ACACA/RAF1/SLA/PLA2G12A/TIAM1/ARHGDIA/GSK3B/AKT1/MAPK9/ACTR2/IL2RG/ARF1/CLTC/MAP3K7/TRIB3/CDK4/RPS6KA1/CFL1/CAB39/VAV3/PPP2R1B/ITPR2/TRAF2
CD4_platelet_bind	D1	Hallmark	HALLMARK_WNT_BETA_CATENIN_SIGNALING	13	0.617655	1.53706	0.0417088	0.250253	0.219162	0.216593	219	tags=23%, list=3%, signal=22%	CCND2/MYC/FRAT1
CD4_platelet_bind	D1	Hallmark	HALLMARK_COMPLEMENT	79	0.361005	1.34212	0.0470042	0.264399	0.219162	0.228836	1744	tags=38%, list=25%, signal=29%	CEBPB/USP16/RAF1/GATA3/CTSS/CR1/FDX1/AKAP10/DYRK2/DGKH/USP14/CTSD/CSRP1/PIM1/HSPA1A/SPOCK2/FCN1/ANXA5/GCA/CASP1/APOBEC3F/PDP1/PIK3CA/VCPIP1/DOCK10/GRB2/APOBEC3G/PFN1/WAS/RABIF
CD4_platelet_bind	D1	Hallmark	HALLMARK_INFLAMMATORY_RESPONSE	63	0.382999	1.36603	0.0502246	0.265895	0.219162	0.230131	1306	tags=32%, list=19%, signal=26%	LY6E/SLAMF1/MYC/RAF1/GPR132/CD14/ABI1/ICAM1/CSF1/CD69/CD82/SLC31A2/TNFSF10/KCNA3/KLF6/ADRM1/PDE4B/AHR/IFITM1/IL15
CD4_platelet_bind	D1	BTM	small GTPase mediated signal transduction (M215)	12	0.607142	1.48084	0.0604162	0.302081	0.362497	0.26145	814	tags=33%, list=12%, signal=29%	ARHGAP4/ARHGDIA/ARHGAP15/RAC2
CD4_platelet_bind	D1	Hallmark	HALLMARK_BILE_ACID_METABOLISM	38	-0.430377	-1.38272	0.0652261	0.308966	0.260904	0.267409	856	tags=26%, list=12%, signal=23%	GNPAT/ALDH9A1/ACSL1/SLC23A2/LONP2/LIPE/ABCD2/PEX16/LCK/SCP2
CD4_platelet_bind	D1	BTM	immune activation - generic cluster (M37.0)	62	-0.366005	-1.29682	0.0842002	0.378901	0.442051	0.327938	1428	tags=31%, list=21%, signal=25%	NCAPD3/NCF4/SMC4/NRGN/MSH2/HMGB2/FAM105A/RAB32/ACSL1/CHI3L2/VNN2/SVIL/CD3E/CD7/RAD51C/CENPL/TLR1/LY96/NFE2
CD4_platelet_bind	D1	Hallmark	HALLMARK_SPERMATOGENESIS	37	0.41319	1.32033	0.0960611	0.41169	0.354687	0.356317	1229	tags=27%, list=18%, signal=22%	EZH2/RFC4/TLE4/CSNK2A2/TOPBP1/COIL/CLPB/HSPA1L/PGS1/SLC12A2
CD4_platelet_bind	D1	Hallmark	HALLMARK_IL6_JAK_STAT3_SIGNALING	37	0.400048	1.27833	0.123593	0.505609	0.423748	0.437603	861	tags=24%, list=12%, signal=21%	STAT1/SOCS1/CD14/CSF1/LTB/PIM1/IL2RG/LEPR/IL10RB
CD4_platelet_bind	D1	Hallmark	HALLMARK_HEME_METABOLISM	84	-0.317255	-1.18451	0.161966	0.607838	0.518292	0.526082	948	tags=19%, list=14%, signal=17%	SYNJ1/UBAC1/HTATIP2/MPP1/RANBP10/NR3C1/PIGQ/EIF2AK1/CPOX/GYPC/ELL2/BLVRA/PDZK1IP1/BNIP3L/HDGF/NFE2
CD4_platelet_bind	D1	BTM	inositol phosphate metabolism (M129)	11	-0.547202	-1.29533	0.164853	0.607838	0.709145	0.526082	1251	tags=55%, list=18%, signal=45%	SRP9/KIAA1109/SYNJ1/PANK3/IMPA1/PIKFYVE
CD4_platelet_bind	D1	BTM	golgi membrane (II) (M237)	10	-0.560797	-1.29169	0.168844	0.607838	0.709145	0.526082	602	tags=30%, list=9%, signal=27%	ARFIP1/SLC35A5/PAQR3
CD4_platelet_bind	D1	BTM	cell cycle and transcription (M4.0)	74	0.31662	1.16368	0.186342	0.645029	0.711486	0.558271	1175	tags=28%, list=17%, signal=24%	TNFAIP2/CPPED1/KIAA1524/EZH2/CD14/S100A11/CDCA7/RFC4/RRM1/TYMP/DONSON/RFC3/FCN1/RACGAP1/SLC31A2/TMPO/EMR2/GCA/MS4A6A/TIPIN/NDC80
CD4_platelet_bind	D1	Hallmark	HALLMARK_E2F_TARGETS	97	0.298214	1.13966	0.195487	0.651624	0.586462	0.563979	1140	tags=23%, list=17%, signal=19%	SMC6/MYC/EZH2/TUBG1/MCM7/LYAR/MMS22L/ORC2/AK2/DCK/TFRC/DONSON/RFC3/NUP205/RACGAP1/TMPO/CDK4/RFC1/SNRPB/NASP/BARD1/TIPIN
CD4_platelet_bind	D1	Hallmark	HALLMARK_MYOGENESIS	45	-0.34188	-1.14067	0.245503	0.73446	0.63207	0.635673	1424	tags=33%, list=21%, signal=27%	RB1/BIN1/MYL6B/MYH9/GABARAPL2/MYLK/TPM2/ACSL1/CD36/SVIL/APP/MEF2D/MYOM2/ABLIM1/ENO3
CD4_platelet_bind	D1	Hallmark	HALLMARK_APICAL_SURFACE	15	-0.457512	-1.18145	0.258046	0.73446	0.63207	0.635673	334	tags=13%, list=5%, signal=13%	APP/HSPB1
CD4_platelet_bind	D1	BTM	T cell activation (III) (M7.4)	10	-0.514174	-1.1843	0.26445	0.73446	0.85977	0.635673	732	tags=30%, list=11%, signal=27%	RORA/LEF1/LCK
CD4_platelet_bind	D1	Hallmark	HALLMARK_FATTY_ACID_METABOLISM	85	-0.294818	-1.10373	0.267815	0.73446	0.63207	0.635673	1391	tags=33%, list=20%, signal=27%	NSDHL/ERP29/PPARA/NTHL1/CBR3/ELOVL5/MDH2/SUCLG1/UROD/HPGD/GABARAPL1/ALDH9A1/ACSL1/ECI2/CD36/ACOX1/HCCS/PRDX6/PTS/SERINC1/HMGCL/SDHD/ODC1/CPOX/BLVRA/ENO3/BCKDHB/BPHL
CD4_platelet_bind	D1	BTM	enriched in monocytes (IV) (M118.0)	15	-0.445284	-1.14988	0.290816	0.73446	0.85977	0.635673	909	tags=27%, list=13%, signal=23%	MPP1/ACSL1/TLR1/LY96
CD4_platelet_bind	D1	Hallmark	HALLMARK_ANGIOGENESIS	10	0.493581	1.14368	0.29697	0.73446	0.63207	0.635673	533	tags=40%, list=8%, signal=37%	CCND2/FGFR1/LRPAP1/ITGAV
CD4_platelet_bind	D1	BTM	enriched in T cells (I) (M7.0)	38	0.342736	1.10399	0.301759	0.73446	0.85977	0.635673	1044	tags=21%, list=15%, signal=18%	GZMH/GNLY/GATA3/FLT3LG/EOMES/PRF1/GIMAP7/KLRB1
CD4_platelet_bind	D1	Hallmark	HALLMARK_HYPOXIA	80	0.290089	1.07892	0.303245	0.73446	0.63207	0.635673	619	tags=15%, list=9%, signal=14%	TES/HEXA/NDST2/ANKZF1/ENO2/PGK1/ENO1/P4HA1/ANXA2/FOSL2/GPI/PIM1
CD4_platelet_bind	D1	Hallmark	HALLMARK_MITOTIC_SPINDLE	99	0.278774	1.07064	0.30741	0.73446	0.63207	0.635673	1175	tags=20%, list=17%, signal=17%	CEP57/ARHGAP4/ARHGEF11/ACTN4/ABI1/LLGL1/TIAM1/ALMS1/ARHGDIA/CLIP1/DYNLL2/KIF3B/RACGAP1/PCGF5/CDC27/SOS1/RALBP1/RFC1/AKAP13/NDC80
CD4_platelet_bind	D1	Hallmark	HALLMARK_MTORC1_SIGNALING	119	0.269845	1.06468	0.308006	0.73446	0.63207	0.635673	810	tags=18%, list=12%, signal=16%	ACACA/TES/SLA/HSPA9/TUBG1/RPN1/RRP9/PGK1/ENO1/STIP1/P4HA1/GSK3B/GPI/EGLN3/TFRC/IDH1/PSMD12/ACTR2/NUP205/FDXR/XBP1
CD4_platelet_bind	D1	Hallmark	HALLMARK_GLYCOLYSIS	86	0.28363	1.06731	0.316035	0.73446	0.63207	0.635673	1585	tags=33%, list=23%, signal=25%	MED24/ANKZF1/ENO2/GFPT1/PGK1/NT5E/ENO1/P4HA1/CHPF2/EGLN3/IDH1/TXN/ECD/EXT2/DLD/NASP/IGFBP3/SLC25A13/RBCK1/MPI/BIK/ISG20/ZNF292/ME2/GALE/LDHA/PAXIP1/AGL
CD4_platelet_bind	D1	BTM	DC surface signature (S5)	18	0.410342	1.10438	0.318266	0.73446	0.85977	0.635673	1197	tags=33%, list=17%, signal=28%	ABHD12/TFRC/DENND1B/CD58/CD274/HLA-DQB1
CD4_platelet_bind	D1	Hallmark	HALLMARK_KRAS_SIGNALING_DN	33	0.34668	1.07929	0.334278	0.751656	0.632162	0.650556	1103	tags=18%, list=16%, signal=15%	MTHFR/MAST3/PDCD1/SLC29A3/KRT1/BARD1
CD4_platelet_bind	D1	Hallmark	HALLMARK_OXIDATIVE_PHOSPHORYLATION	121	0.264477	1.0464	0.342421	0.751656	0.632162	0.650556	1505	tags=31%, list=22%, signal=24%	IDH3B/OXA1L/HADHB/OGDH/NDUFV2/HSPA9/SDHA/RETSAT/DECR1/FH/FDX1/GPI/TIMM9/CPT1A/IDH1/ATP6V0E1/ACAT1/FXN/ATP6V1F/COX6A1/TIMM17A/PDHA1/ACADSB/DLD/ACO2/MGST3/ABCB7/NDUFA9/BAX/PDP1/ECH1/NDUFB4/ALAS1/GRPEL1/COX10/UQCRH/LDHA
CD4_platelet_bind	D1	Hallmark	HALLMARK_TNFA_SIGNALING_VIA_NFKB	89	0.275497	1.04286	0.357839	0.757178	0.636158	0.655335	639	tags=15%, list=9%, signal=13%	SAT1/MYC/TNFAIP2/CEBPB/NR4A1/BIRC3/SLC16A6/ICAM1/CSF1/FOSL2/CD69/TAP1/NFKBIE
CD4_platelet_bind	D1	BTM	mitotic cell cycle in stimulated CD4 T cells (M4.5)	12	0.442743	1.07987	0.36472	0.757178	0.85977	0.655335	1175	tags=42%, list=17%, signal=35%	ENO2/CDCA7/RNF144A/LAG3/NDC80
CD4_platelet_bind	D1	BTM	chaperonin mediated protein folding (I) (M204.0)	12	0.440825	1.07519	0.370176	0.757178	0.85977	0.655335	1820	tags=42%, list=26%, signal=31%	CCT7/CCT3/CCT2/ATIC/NOP56
CD4_platelet_bind	D1	BTM	enriched in monocytes (II) (M11.0)	45	-0.308489	-1.02926	0.402649	0.805297	0.85977	0.696983	1263	tags=29%, list=18%, signal=24%	ALOX5/NRGN/EPB41L3/CFP/SLC11A1/RAB32/NCF1/VNN2/CD36/CYBB/RNF130/RAB31/NFE2
CD4_platelet_bind	D1	Hallmark	HALLMARK_CHOLESTEROL_HOMEOSTASIS	34	-0.3231	-1.01339	0.436252	0.848085	0.733058	0.734015	1556	tags=35%, list=23%, signal=27%	CLU/GSTM2/PMVK/NSDHL/ACTG1/PDK3/TM7SF2/SC5D/PCYT2/FDFT1/TMEM97/HMGCR
CD4_platelet_bind	D1	Hallmark	HALLMARK_P53_PATHWAY	90	0.264198	1.00238	0.442889	0.848085	0.733058	0.734015	1215	tags=22%, list=18%, signal=19%	CCND2/SAT1/SOCS1/IRAK1/RETSAT/DEF6/RPS27L/CTSD/TAP1/MAPKAPK3/MDM2/CD82/FDXR/TSPYL2/TRIB3/POM121/CASP1/BAX/S100A4/FBXW7
CD4_platelet_bind	D1	Hallmark	HALLMARK_APOPTOSIS	79	0.266686	0.991469	0.464999	0.870295	0.738792	0.753237	1374	tags=28%, list=20%, signal=23%	CCND2/SAT1/BIRC3/CASP2/CD14/RETSAT/ENO2/DNAJA1/DPYD/CD69/TAP1/FDXR/PRF1/TNFSF10/ETF1/ANXA1/CASP1/BAX/BIK/ISG20/DNAJC3/DFFA
CD4_platelet_bind	D1	Hallmark	HALLMARK_G2M_CHECKPOINT	79	0.265212	0.985986	0.47791	0.870295	0.738792	0.753237	1440	tags=28%, list=21%, signal=22%	MYC/EZH2/PRPF4B/WRN/SNRPD1/RBL1/SFPQ/RACGAP1/TOP1/TMPO/CDC27/UPF1/CDK4/NASP/BARD1/HSPA8/NDC80/SLC12A2/NUP50/FOXN3/PML/PURA
CD4_platelet_bind	D1	Hallmark	HALLMARK_ANDROGEN_RESPONSE	52	0.283408	0.976123	0.492528	0.870295	0.738792	0.753237	707	tags=17%, list=10%, signal=16%	B2M/SAT1/VAPA/ABHD2/ARID5B/ITGAV/MYL12A/AKT1/SLC26A2
CD4_platelet_bind	D1	BTM	Resting dendritic cell surface signature (S10)	20	-0.34238	-0.94891	0.521526	0.870295	0.85977	0.753237	1380	tags=35%, list=20%, signal=28%	GPR137B/SFXN3/SERINC5/MFSD1/PLXND1/SPINT2/TTYH3
CD4_platelet_bind	D1	BTM	cell cycle, ATP binding (M144)	11	0.395872	0.943124	0.537078	0.870295	0.85977	0.753237	1272	tags=36%, list=18%, signal=30%	PSMA6/PPP1R12A/NEK7/MCTS1
CD4_platelet_bind	D1	Hallmark	HALLMARK_EPITHELIAL_MESENCHYMAL_TRANSITION	43	0.287334	0.949371	0.539762	0.870295	0.77471	0.753237	2004	tags=40%, list=29%, signal=28%	SAT1/ENO2/NT5E/MCM7/ITGAV/MEST/ITGB1/IGFBP3/IGFBP4/IL15/SGCB/JUN/FBLN5/ID2/IL32/EMP3/QSOX1
CD4_platelet_bind	D1	BTM	T cell activation (II) (M7.3)	16	-0.356702	-0.934877	0.548881	0.870295	0.85977	0.753237	582	tags=19%, list=8%, signal=17%	CD3E/ZAP70/LCK
CD4_platelet_bind	D1	BTM	B cell surface signature (S2)	17	-0.350506	-0.930164	0.554642	0.870295	0.85977	0.753237	163	tags=24%, list=2%, signal=23%	FAIM3/BTLA/PDZK1IP1/HLA-DPB1
CD4_platelet_bind	D1	Hallmark	HALLMARK_MYC_TARGETS_V1	128	0.238699	0.953089	0.55868	0.870295	0.77471	0.753237	817	tags=15%, list=12%, signal=13%	SERBP1/CCT7/MYC/SRPK1/PSMA6/RFC4/LSM2/RRP9/PGK1/MCM7/RRM1/SNRPD1/HDDC2/ORC2/HNRNPA2B1/NOP16/XPOT/CCT3/PSMA7
CD4_platelet_bind	D1	Hallmark	HALLMARK_PROTEIN_SECRETION	64	-0.264356	-0.941954	0.564893	0.870295	0.77471	0.753237	860	tags=14%, list=12%, signal=12%	SNAP23/USO1/M6PR/LMAN1/ARFIP1/GNAS/ATP6V1H/ZW10/RAB14
CD4_platelet_bind	D1	BTM	nuclear pore complex (M106.0)	12	0.375668	0.916269	0.569408	0.870295	0.85977	0.753237	701	tags=17%, list=10%, signal=15%	SEH1L/NUP205
CD4_platelet_bind	D1	BTM	platelet activation (II) (M32.1)	13	0.365468	0.909481	0.579672	0.870295	0.85977	0.753237	1414	tags=46%, list=21%, signal=37%	NBEAL2/ACTN4/AKT1/DNM2/MLF2/PNPLA6
CD4_platelet_bind	D1	BTM	phosphatidylinositol signaling system (M101)	10	-0.392931	-0.905041	0.581948	0.870295	0.85977	0.753237	977	tags=40%, list=14%, signal=34%	SP3/SYNJ1/IMPA1/PIKFYVE
CD4_platelet_bind	D1	BTM	mitotic cell cycle - DNA replication (M4.4)	12	-0.369489	-0.8926	0.601821	0.870295	0.85977	0.753237	2090	tags=58%, list=30%, signal=41%	MCM2/CDC7/RPA2/C1orf112/CDK2/PRIM1/PCNA
CD4_platelet_bind	D1	BTM	E2F1 targets (Q3) (M10.0)	14	0.351092	0.890057	0.604845	0.870295	0.85977	0.753237	1019	tags=29%, list=15%, signal=24%	EZH2/TLE4/DCK/RFC1
CD4_platelet_bind	D1	Hallmark	HALLMARK_TGF_BETA_SIGNALING	27	0.302154	0.902521	0.609584	0.870295	0.805984	0.753237	1042	tags=26%, list=15%, signal=22%	ARID4B/TGFBR1/PPM1A/SMURF2/MAP3K7/FKBP1A/BMPR1A
CD4_platelet_bind	D1	Hallmark	HALLMARK_REACTIVE_OXYGEN_SPECIES_PATHWAY	25	-0.302662	-0.883195	0.637564	0.870295	0.805984	0.753237	2165	tags=44%, list=31%, signal=30%	PRDX1/EGLN2/PFKP/SOD2/GPX4/TXNRD1/NDUFA6/OXSR1/PRDX6/ABCC1/MSRA
CD4_platelet_bind	D1	Hallmark	HALLMARK_MYC_TARGETS_V2	34	-0.283973	-0.890671	0.638071	0.870295	0.805984	0.753237	1506	tags=38%, list=22%, signal=30%	TCOF1/RRP12/MYBBP1A/IMP4/SLC19A1/NPM1/HSPD1/DUSP2/NDUFAF4/LAS1L/TMEM97/WDR43/WDR74
CD4_platelet_bind	D1	BTM	platelet activation (I) (M32.0)	11	-0.362801	-0.85882	0.648724	0.870295	0.85977	0.753237	641	tags=18%, list=9%, signal=17%	NUCB1/ZYX
CD4_platelet_bind	D1	BTM	T cell activation (I) (M7.1)	27	-0.293862	-0.873675	0.650514	0.870295	0.85977	0.753237	732	tags=19%, list=11%, signal=17%	LEF1/CD3E/CD7/ZAP70/LCK
CD4_platelet_bind	D1	BTM	cell adhesion (GO) (M117)	15	0.33164	0.855864	0.658785	0.870295	0.85977	0.753237	1368	tags=33%, list=20%, signal=27%	CD300A/SELPLG/SPOCK2/CXCR3/PSTPIP1
CD4_platelet_bind	D1	BTM	regulation of transcription, transcription factors (M213)	10	0.357444	0.828239	0.686869	0.870295	0.85977	0.753237	1232	tags=40%, list=18%, signal=33%	ARID4B/PPP1R12A/ZNF700/BDP1
CD4_platelet_bind	D1	BTM	mismatch repair (I) (M22.0)	17	0.317466	0.84626	0.691993	0.870295	0.85977	0.753237	870	tags=29%, list=13%, signal=26%	RFC4/RFC3/RACGAP1/TMPO/TOPBP1
CD4_platelet_bind	D1	Hallmark	HALLMARK_KRAS_SIGNALING_UP	54	-0.255583	-0.879156	0.696195	0.870295	0.856855	0.753237	305	tags=11%, list=4%, signal=11%	MAP3K1/RABGAP1L/PTBP2/GYPC/LAPTM5/LY96
CD4_platelet_bind	D1	BTM	mismatch repair (II) (M22.1)	10	-0.353915	-0.815175	0.699921	0.870295	0.85977	0.753237	1504	tags=40%, list=22%, signal=31%	RPA1/MSH2/PCNA/RFC5
CD4_platelet_bind	D1	BTM	respiratory electron transport chain (mitochondrion) (M219)	13	-0.331772	-0.820898	0.705906	0.870295	0.85977	0.753237	2438	tags=46%, list=35%, signal=30%	COX7A2L/ATP5L/COX7C/UQCRC2/UQCRB/CYC1
CD4_platelet_bind	D1	BTM	cell division - E2F transcription network (M4.8)	10	-0.345155	-0.794998	0.729414	0.884335	0.85977	0.765389	1156	tags=30%, list=17%, signal=25%	DNMT1/PCNA/RFC5
CD4_platelet_bind	D1	BTM	enriched in antigen presentation (II) (M95.0)	16	-0.306333	-0.802866	0.736945	0.884335	0.85977	0.765389	1019	tags=25%, list=15%, signal=21%	ITGAL/SELL/PLEK/HLA-DPB1
CD4_platelet_bind	D1	Hallmark	HALLMARK_ADIPOGENESIS	98	-0.228128	-0.87043	0.750928	0.889257	0.891158	0.769649	1145	tags=28%, list=17%, signal=23%	NDUFB7/LPCAT3/ELMOD3/GPX4/PRDX3/CCNG2/MRPL15/PFKFB3/VEGFB/SLC19A1/ARAF/DNAJB9/MDH2/SUCLG1/MYLK/MTCH2/CD36/LIPE/FAH/ACOX1/SLC25A1/RNF11/IMMT/CYC1/SCP2/SLC27A1/SAMM50
CD4_platelet_bind	D1	Hallmark	HALLMARK_ESTROGEN_RESPONSE_EARLY	60	0.239056	0.845294	0.761197	0.889711	0.891158	0.770042	875	tags=17%, list=13%, signal=15%	TGIF2/MYC/MED24/TIAM1/AMFR/ABHD2/MICB/SLC26A2/XBP1/KDM4B
CD4_platelet_bind	D1	BTM	T cell differentiation (Th2) (M19)	10	-0.33008	-0.760277	0.777118	0.896675	0.882134	0.776069	808	tags=40%, list=12%, signal=35%	LAT/DPP4/ITM2A/LCK
CD4_platelet_bind	D1	Hallmark	HALLMARK_DNA_REPAIR	92	0.220288	0.836881	0.830308	0.94592	0.948923	0.818691	1216	tags=23%, list=18%, signal=19%	GUK1/MPC2/APRT/TARBP2/RFC4/RNMT/GMPR2/REV3L/RFC3/NT5C/NME3/NELFB/POM121/BRF2/ADRM1/PDE4B/POLR2C/RBX1/POLR2G/USP11/VPS28
CD4_platelet_bind	D1	BTM	intracellular transport (M147)	11	-0.300426	-0.711168	0.840887	0.945997	0.929401	0.818758	118	tags=36%, list=2%, signal=36%	ZFYVE16/SIRT1/SRP9/PIKFYVE
CD4_platelet_bind	D1	BTM	DNA repair (M76)	13	-0.278798	-0.689825	0.871025	0.956481	0.938027	0.827832	71	tags=23%, list=1%, signal=23%	RPA1/PCNA/RFC5
CD4_platelet_bind	D1	Hallmark	HALLMARK_ESTROGEN_RESPONSE_LATE	64	0.220053	0.787436	0.871461	0.956481	0.967964	0.827832	1741	tags=30%, list=25%, signal=22%	TIAM1/AMFR/ABHD2/MOCS2/MICB/MEST/SLC26A2/XBP1/BATF/PPIF/ISG20/IGFBP4/GALE/CISH/FKBP5/SLC9A3R1/ADD3/ID2/BTG3
CD4_platelet_bind	D1	Hallmark	HALLMARK_APICAL_JUNCTION	55	0.220695	0.769488	0.890464	0.965563	0.967964	0.835692	1144	tags=18%, list=17%, signal=15%	ACTN4/ARHGEF6/ICAM1/TUBG1/AMIGO2/RAC2/PKD1/CD274/ITGB1/MYL12B
CD4_platelet_bind	D1	Hallmark	HALLMARK_NOTCH_SIGNALING	10	-0.275463	-0.634476	0.915875	0.967964	0.967964	0.83777	897	tags=30%, list=13%, signal=26%	LFNG/APH1A/PSENEN
CD4_platelet_bind	D1	BTM	cell cycle (I) (M4.1)	32	-0.212319	-0.656221	0.951635	0.967964	0.956647	0.83777	1861	tags=31%, list=27%, signal=23%	APITD1/CDC7/CENPM/NCAPD3/CKS2/SMC4/PRIM1/PCNA/TACC3/RFC5
CD4_platelet_bind	D1	BTM	cell cycle (III) (M103)	20	0.22323	0.615925	0.955437	0.967964	0.956647	0.83777	992	tags=15%, list=14%, signal=13%	MCM7/RBL1/CDK4
CD4_platelet_bind	D1	Hallmark	HALLMARK_UV_RESPONSE_DN	56	-0.202242	-0.701443	0.956083	0.967964	0.967964	0.83777	1478	tags=21%, list=21%, signal=17%	PDLIM5/TGFBR2/RUNX1/SRI/ZMIZ1/MRPS31/PTEN/MTA1/NR3C1/SMAD3/ABCC1/BCKDHB
CD4_platelet_bind	D1	BTM	T cell surface signature (S0)	18	0.224702	0.604756	0.956647	0.967964	0.956647	0.83777	1921	tags=33%, list=28%, signal=24%	FLT3LG/LAG3/SIT1/CD2/PTPRCAP/CXCR6
CD4_platelet_bind	D1	Hallmark	HALLMARK_COAGULATION	21	-0.214509	-0.601104	0.965185	0.967964	0.967964	0.83777	1883	tags=33%, list=27%, signal=24%	CLU/SPARC/PF4/DPP4/WDR1/PLEK/RAC1
CD4_platelet_bind	D1	Hallmark	HALLMARK_UNFOLDED_PROTEIN_RESPONSE	66	-0.193285	-0.69321	0.967964	0.967964	0.967964	0.83777	1280	tags=23%, list=19%, signal=19%	GOSR2/NPM1/RPS14/DNAJB9/EDEM1/SLC30A5/HSPA5/GEMIN4/ATF6/PDIA5/FUS/DCTN1/EXOSC4/EIF2AK3/DNAJA4
CD4_platelet_bind	D28	BTM	B cell surface signature (S2)	17	-0.698255	-1.82906	0.00195427	0.122069	0.0820793	0.117072	882	tags=53%, list=13%, signal=46%	JAM3/FAIM3/PDZK1IP1/TRPC1/BTLA/CD37/HLA-DPB1/HLA-DMA/GABBR1
CD4_platelet_bind	D28	Hallmark	HALLMARK_G2M_CHECKPOINT	79	-0.445378	-1.63038	0.00271265	0.122069	0.130207	0.117072	964	tags=29%, list=14%, signal=25%	XPO1/AMD1/SMARCC1/SLC7A5/SMAD3/ILF3/NUMA1/ODC1/KIF22/CDK4/EWSR1/POLE/ARID4A/SLC7A1/CDKN1B/E2F3/ODF2/TMPO/G3BP1/CKS2/EZH2/TRA2B/MCM2
CD4_platelet_bind	D28	BTM	chaperonin mediated protein folding (I) (M204.0)	12	0.715095	1.73608	0.00608026	0.182408	0.127685	0.174941	603	tags=33%, list=9%, signal=30%	CCT4/ATIC/NOP56/CCT8
CD4_platelet_bind	D28	BTM	enriched in antigen presentation (II) (M95.0)	16	-0.655003	-1.69366	0.0105448	0.237258	0.147627	0.227546	983	tags=38%, list=14%, signal=32%	FGL2/ITGAL/SLA/GIMAP6/HLA-DPB1/HLA-DMA
CD4_platelet_bind	D28	BTM	mitotic cell cycle in stimulated CD4 T cells (M4.5)	12	0.637474	1.54764	0.0344548	0.472429	0.293956	0.45309	1575	tags=42%, list=23%, signal=32%	ENO2/NDC80/CDCA7/MIR155HG/CXCR6
CD4_platelet_bind	D28	BTM	small GTPase mediated signal transduction (M215)	12	-0.643449	-1.54664	0.0372928	0.472429	0.293956	0.45309	2015	tags=58%, list=29%, signal=41%	RHOH/ARHGDIB/FGD3/TAGAP/ARHGDIA/ARHGAP30/ARHGAP25
CD4_platelet_bind	D28	Hallmark	HALLMARK_INTERFERON_ALPHA_RESPONSE	61	0.395744	1.39874	0.040723	0.472429	0.695785	0.45309	992	tags=18%, list=14%, signal=16%	CMTR1/TAP1/PSME2/OASL/TXNIP/PARP9/HELZ2/CMPK2/TDRD7/GBP2/MOV10
CD4_platelet_bind	D28	BTM	cell adhesion (GO) (M117)	15	-0.597553	-1.52247	0.0419937	0.472429	0.293956	0.45309	286	tags=27%, list=4%, signal=26%	CXCR3/NELL2/ZAP70/PSTPIP1
CD4_platelet_bind	D28	BTM	cell division - E2F transcription network (M4.8)	10	-0.657234	-1.50066	0.0550404	0.550404	0.330243	0.527873	362	tags=30%, list=5%, signal=28%	TOPBP1/RFC5/MCM2
CD4_platelet_bind	D28	Hallmark	HALLMARK_UV_RESPONSE_UP	65	0.371611	1.32811	0.0678742	0.583689	0.695785	0.559796	742	tags=15%, list=11%, signal=14%	ENO2/CREG1/TAP1/HSPA13/NR4A1/RAB27A/RFC4/BTG3/POLR2H/NFKBIA
CD4_platelet_bind	D28	Hallmark	HALLMARK_UNFOLDED_PROTEIN_RESPONSE	66	0.366694	1.31347	0.0766992	0.583689	0.695785	0.559796	1785	tags=39%, list=26%, signal=29%	EDEM1/CEBPB/SEC31A/NOP56/EXOSC10/DNAJC3/DCTN1/XBP1/CNOT4/ZBTB17/NPM1/RPS14/EXOSC9/EEF2/PREB/DDIT4/YWHAZ/CXXC1/BAG3/CNOT6/SPCS3/TATDN2/ERN1/EIF4A3/RRP9/EDC4
CD4_platelet_bind	D28	Hallmark	HALLMARK_OXIDATIVE_PHOSPHORYLATION	121	0.31663	1.25335	0.0788926	0.583689	0.695785	0.559796	1450	tags=30%, list=21%, signal=24%	UQCRC1/ACO2/NDUFB3/NDUFV2/NDUFA4/PDHA1/HADHA/COX7A2L/ATP6V1D/TIMM9/ETFDH/SLC25A20/POLR2F/COX6B1/ATP6V1H/VDAC3/ACAT1/RETSAT/OPA1/NDUFC2/COX6A1/MPC1/BCKDHA/ETFB/SLC25A6/GPX4/ATP6V1G1/FXN/IDH3B/NDUFA1/IDH3G/UQCRQ/CS/DLD/PDP1/PHB2
CD4_platelet_bind	D28	Hallmark	HALLMARK_E2F_TARGETS	97	-0.332533	-1.2583	0.0869732	0.583689	0.695785	0.559796	776	tags=22%, list=11%, signal=19%	UBR7/RPA3/ILF3/KIF22/CDK4/POLE/CDKN1B/SLBP/PHF5A/RAD51C/AK2/PPM1D/DCTPP1/TUBB/TMPO/CKS2/EZH2/TRA2B/USP1/EED/MCM2
CD4_platelet_bind	D28	BTM	T cell activation and signaling (M5.1)	13	-0.57585	-1.41012	0.0928403	0.583689	0.435543	0.559796	315	tags=54%, list=5%, signal=51%	LCK/IL2RG/IL12RB1/TRAF3IP3/CD2/GIMAP6/ZAP70
CD4_platelet_bind	D28	BTM	enriched in NK cells (I) (M7.2)	25	-0.466707	-1.35113	0.0972816	0.583689	0.435543	0.559796	410	tags=24%, list=6%, signal=23%	PRF1/ARL4C/TBX21/CST7/IL2RB/ZAP70
CD4_platelet_bind	D28	Hallmark	HALLMARK_MTORC1_SIGNALING	119	-0.311692	-1.21744	0.10497	0.590458	0.719796	0.566287	1134	tags=22%, list=16%, signal=19%	HMBS/PFKL/LGMN/FGL2/PNP/EGLN3/TCEA1/USO1/SLC7A5/EIF2S2/PDAP1/PPA1/SLA/G6PD/QDPR/PSMC2/TPI1/PGK1/ATP2A2/CFP/ACLY/NAMPT/GCLC/SHMT2/MCM2/PSMC6
CD4_platelet_bind	D28	BTM	DNA repair (M76)	13	0.546019	1.35497	0.114477	0.606057	0.435543	0.581248	589	tags=31%, list=9%, signal=28%	LIG1/MRE11A/RFC4/PCNA
CD4_platelet_bind	D28	BTM	E2F1 targets (Q3) (M10.0)	14	-0.53847	-1.34391	0.125712	0.606649	0.435543	0.581815	432	tags=29%, list=6%, signal=27%	ARID4A/NR3C2/EZH2/MCM2
CD4_platelet_bind	D28	BTM	cell cycle (I) (M4.1)	32	-0.416731	-1.27894	0.133125	0.606649	0.435543	0.581815	494	tags=16%, list=7%, signal=15%	PRKAR2B/RFC5/NCAPD3/CKS2/MCM2
CD4_platelet_bind	D28	BTM	respiratory electron transport chain (mitochondrion) (M219)	13	0.535249	1.32825	0.134811	0.606649	0.435543	0.581815	670	tags=31%, list=10%, signal=28%	UQCRC1/COX7A2L/COX6B1/COX6A1
CD4_platelet_bind	D28	BTM	mitochondrial cluster (M235)	11	0.556302	1.31811	0.149245	0.617288	0.447734	0.592019	99	tags=9%, list=1%, signal=9%	HIBADH
CD4_platelet_bind	D28	Hallmark	HALLMARK_UV_RESPONSE_DN	56	-0.354475	-1.22275	0.150893	0.617288	0.862668	0.592019	1252	tags=29%, list=18%, signal=24%	ZMIZ1/SFMBT1/PDLIM5/GRK5/NEK7/SMAD3/MAP2K5/SIPA1L1/RASA2/PRKAR2B/BMPR1A/SLC7A1/INPP4B/CDKN1B/ATP2B1/ATXN1
CD4_platelet_bind	D28	Hallmark	HALLMARK_WNT_BETA_CATENIN_SIGNALING	13	0.51758	1.2844	0.168361	0.658804	0.862668	0.631836	1143	tags=31%, list=17%, signal=26%	FRAT1/MYC/AXIN1/MAML1
CD4_platelet_bind	D28	Hallmark	HALLMARK_BILE_ACID_METABOLISM	38	-0.380999	-1.21195	0.179723	0.67396	0.862668	0.646371	717	tags=26%, list=10%, signal=24%	GNPAT/AMACR/ABCA2/GSTK1/SLC35B2/PEX7/PEX13/NR3C2/OPTN/ATXN1
CD4_platelet_bind	D28	BTM	cell cycle and transcription (M4.0)	74	-0.321635	-1.16455	0.188777	0.679599	0.528577	0.651779	573	tags=15%, list=8%, signal=14%	MNDA/C1orf112/RRM1/CFP/CPPED1/RFC5/FCN1/TMPO/CKS2/EZH2/MCM2
CD4_platelet_bind	D28	Hallmark	HALLMARK_MYC_TARGETS_V1	128	0.282635	1.12643	0.208874	0.706149	0.873929	0.677242	1116	tags=23%, list=16%, signal=19%	CCT4/RPS6/SNRPD1/RAN/XRCC6/RPL6/MYC/TXNL4A/NOP56/EEF1B2/PSMA6/RFC4/PPIA/VDAC3/RPLP0/EXOSC7/PCNA/SNRPG/HPRT1/CBX3/YWHAE/PSMC4/PSMD1/NME1/PSMA7/FBL/ORC2/NPM1/ABCE1
CD4_platelet_bind	D28	BTM	Monocyte surface signature (S4)	25	-0.414096	-1.19882	0.211845	0.706149	0.556092	0.677242	1068	tags=32%, list=16%, signal=27%	TLR1/C10orf54/EMR1/TMEM71/TMEM55A/PLXND1/SLC16A3/AGTRAP
CD4_platelet_bind	D28	Hallmark	HALLMARK_APICAL_JUNCTION	55	-0.323014	-1.10737	0.277178	0.85176	0.873929	0.816893	662	tags=36%, list=10%, signal=33%	GTF2F1/SKAP2/CRB3/SHC1/PLCG1/YWHAH/CNN2/MPZL1/ACTG1/VCL/WASL/ITGB1/JAM3/LDLRAP1/TRAF1/HADH/B4GALT1/MAPK13/TIAL1/TAOK2
CD4_platelet_bind	D28	Hallmark	HALLMARK_HEME_METABOLISM	84	-0.294721	-1.08945	0.286545	0.85176	0.873929	0.816893	1620	tags=31%, list=24%, signal=24%	SYNJ1/EZH1/MXI1/ACP5/SEC14L1/FECH/ARL2BP/BTRC/UCP2/UROS/HMBS/RNF19A/NEK7/TCEA1/UBAC1/PPOX/PSMD9/KDM7A/PDZK1IP1/GYPC/MKRN1/HTRA2/BLVRA/CTSB/OPTN/GCLC
CD4_platelet_bind	D28	Hallmark	HALLMARK_NOTCH_SIGNALING	10	-0.508542	-1.16115	0.289801	0.85176	0.873929	0.816893	764	tags=30%, list=11%, signal=27%	ARRB1/LFNG/PSENEN
CD4_platelet_bind	D28	Hallmark	HALLMARK_KRAS_SIGNALING_UP	54	-0.316852	-1.08166	0.315259	0.85176	0.873929	0.816893	1512	tags=31%, list=22%, signal=25%	USP12/IL10RA/SDCCAG8/HKDC1/VWA5A/YRDC/GNG11/CCND2/CBR4/KIF5C/PTCD2/KCNN4/GYPC/TRAF1/CD37/LY96/BIRC3
CD4_platelet_bind	D28	BTM	cell cycle (III) (M103)	20	-0.401542	-1.10459	0.315982	0.85176	0.759393	0.816893	789	tags=20%, list=11%, signal=18%	RBL2/CDK4/CDKN1B/MCM2
CD4_platelet_bind	D28	BTM	enriched in T cells (I) (M7.0)	38	-0.339471	-1.07985	0.325454	0.85176	0.759393	0.816893	845	tags=26%, list=12%, signal=23%	SIT1/GATA3/MAL/SH2D1A/PRF1/LAT/CD2/NELL2/GIMAP6/ZAP70
CD4_platelet_bind	D28	Hallmark	HALLMARK_SPERMATOGENESIS	37	0.338285	1.07846	0.331218	0.85176	0.873929	0.816893	1755	tags=46%, list=25%, signal=34%	SIRT1/PHF7/TKTL1/GSTM3/RFC4/VDAC3/PGS1/PEBP1/ARL4A/TLE4/CAMK4/STAM2/CCT6B/PCSK1N/LPIN1/IP6K1/STRBP
CD4_platelet_bind	D28	Hallmark	HALLMARK_APICAL_SURFACE	15	-0.43294	-1.10306	0.33124	0.85176	0.873929	0.816893	845	tags=40%, list=12%, signal=35%	HSPB1/GATA3/MAL/IL2RB/B4GALT1/SULF2
CD4_platelet_bind	D28	Hallmark	HALLMARK_DNA_REPAIR	92	0.272953	1.03223	0.38426	0.866133	0.873929	0.830677	1196	tags=25%, list=17%, signal=21%	LIG1/UPF3B/SSRP1/ERCC4/EDF1/RFC4/POLR2F/NUDT21/NELFCD/PCNA/DGUOK/POLR2H/MPG/HPRT1/VPS37B/CMPK2/POLA2/NME1/BRF2/AAAS/GPX4/DCTN4/DDB2
CD4_platelet_bind	D28	Hallmark	HALLMARK_INFLAMMATORY_RESPONSE	63	-0.293026	-1.03334	0.387661	0.866133	0.873929	0.830677	1804	tags=33%, list=26%, signal=25%	CD14/LCK/SRI/PDE4B/NMI/IL10RA/TLR1/IFNAR1/ACVR1B/PSEN1/SLC31A1/OSM/RELA/ADRM1/BEST1/ATP2A2/SLC7A1/IL2RB/ATP2B1/NAMPT/GABBR1
CD4_platelet_bind	D28	BTM	platelet activation (I) (M32.0)	11	-0.446877	-1.05052	0.399295	0.866133	0.837534	0.830677	1755	tags=45%, list=25%, signal=34%	TGFB1/NUCB1/POR/H1FX/FLNA
CD4_platelet_bind	D28	Hallmark	HALLMARK_REACTIVE_OXYGEN_SPECIES_PATHWAY	25	-0.356052	-1.03078	0.40699	0.866133	0.873929	0.830677	803	tags=36%, list=12%, signal=32%	FTL/LAMTOR5/PDLIM1/EGLN2/PFKP/STK25/G6PD/ATOX1/GCLC
CD4_platelet_bind	D28	Hallmark	HALLMARK_TNFA_SIGNALING_VIA_NFKB	89	-0.271716	-1.01481	0.412796	0.866133	0.873929	0.830677	1459	tags=25%, list=21%, signal=20%	STAT5A/TIPARP/SAT1/CD44/YRDC/MCL1/PDLIM5/SLC16A6/NFKB2/RCAN1/RELA/SMAD3/DUSP2/FUT4/TRAF1/B4GALT1/BCL2A1/ATP2B1/TNIP1/NAMPT/BIRC3/PFKFB3
CD4_platelet_bind	D28	Hallmark	HALLMARK_APOPTOSIS	79	0.274401	1.01452	0.41541	0.866133	0.873929	0.830677	1194	tags=23%, list=17%, signal=19%	ENO2/IGF2R/TAP1/DNAJC3/TXNIP/TIMP2/SATB1/CDKN1A/BTG3/RETSAT/DPYD/PLCB2/DFFA/BNIP3L/PMAIP1/DNAJA1/GPX4/SC5D
CD4_platelet_bind	D28	BTM	T cell differentiation (Th2) (M19)	10	-0.451163	-1.03014	0.425922	0.866133	0.837534	0.830677	1799	tags=70%, list=26%, signal=52%	LCK/IL32/ITM2A/SIT1/GATA3/MAL/LAT
CD4_platelet_bind	D28	BTM	golgi membrane (II) (M237)	10	-0.450408	-1.02842	0.427106	0.866133	0.837534	0.830677	2128	tags=60%, list=31%, signal=42%	SGMS1/COPB2/ARFIP1/GALNT7/SLC35B3/RAB33B
CD4_platelet_bind	D28	Hallmark	HALLMARK_INTERFERON_GAMMA_RESPONSE	115	0.256258	1.00856	0.427152	0.866133	0.873929	0.830677	919	tags=17%, list=13%, signal=15%	CMTR1/TAP1/PSME2/OASL/TXNIP/PSMB10/CD274/CDKN1A/HIF1A/PTPN1/STAT4/NFKBIA/STAT1/HELZ2/CMPK2/SOCS3/TDRD7/APOL6/ARL4A
CD4_platelet_bind	D28	Hallmark	HALLMARK_EPITHELIAL_MESENCHYMAL_TRANSITION	43	0.303553	1.00243	0.436965	0.866133	0.873929	0.830677	1090	tags=19%, list=16%, signal=16%	ENO2/MYLK/VIM/MEST/SGCB/QSOX1/NT5E/MAGEE1
CD4_platelet_bind	D28	BTM	regulation of antigen presentation and immune response (M5.0)	35	-0.321053	-1.00598	0.44269	0.866133	0.837534	0.830677	994	tags=26%, list=14%, signal=22%	MEF2A/NCKAP1L/PAG1/MNDA/BTLA/LY96/ZAP70/HLA-DPB1/HLA-DMA
CD4_platelet_bind	D28	BTM	T cell activation (I) (M7.1)	27	0.335667	1.00192	0.45865	0.878265	0.837534	0.842313	1321	tags=41%, list=19%, signal=33%	PTPN22/CD7/SIRPG/EOMES/CD3E/DPP4/SLAMF1/CAMK4/PRKCH/TXK/PRKCQ
CD4_platelet_bind	D28	Hallmark	HALLMARK_GLYCOLYSIS	86	-0.262488	-0.975903	0.500962	0.920701	0.938758	0.883011	1566	tags=34%, list=23%, signal=26%	GOT1/NSDHL/MXI1/MDH2/CHPF2/ZNF292/CD44/CHPF/AK3/GYS1/SLC25A13/GMPPB/ECD/EGLN3/FUT8/PFKP/G6PD/TPI1/POLR3K/PGK1/EXT2/SDHC/GFPT1/B4GALT1/GMPPA/SLC16A3/UGP2/PHKA2/GCLC
CD4_platelet_bind	D28	BTM	mismatch repair (I) (M22.0)	17	-0.371478	-0.973078	0.50127	0.920701	0.86077	0.883011	774	tags=29%, list=11%, signal=26%	PRIM1/RPA3/TOPBP1/RFC5/TMPO
CD4_platelet_bind	D28	BTM	nuclear pore complex (M106.0)	12	0.395117	0.959253	0.512363	0.922254	0.86077	0.884501	1638	tags=50%, list=24%, signal=38%	RAN/NUP85/NUP88/NUP37/NUP43/SEH1L
CD4_platelet_bind	D28	BTM	regulation of transcription, transcription factors (M213)	10	0.400334	0.925684	0.549564	0.937027	0.877133	0.89867	1110	tags=40%, list=16%, signal=34%	PTBP2/ARID4B/KIAA1468/PPP1R12A
CD4_platelet_bind	D28	Hallmark	HALLMARK_MYC_TARGETS_V2	34	0.300898	0.942812	0.549795	0.937027	0.938758	0.89867	1185	tags=26%, list=17%, signal=22%	MYC/NOP56/NDUFAF4/SLC19A1/MYBBP1A/CBX3/NIP7/NPM1/MAP3K6
CD4_platelet_bind	D28	Hallmark	HALLMARK_COMPLEMENT	79	-0.257907	-0.94411	0.563457	0.937027	0.938758	0.89867	487	tags=10%, list=7%, signal=10%	PRDM4/ATOX1/RCE1/CTSB/FCN1/GNG2/SH2B3/CASP3
CD4_platelet_bind	D28	BTM	cell cycle, ATP binding (M144)	11	-0.388996	-0.914452	0.563871	0.937027	0.877133	0.89867	1121	tags=27%, list=16%, signal=23%	ERBB2IP/NEK7/PSMC6
CD4_platelet_bind	D28	Hallmark	HALLMARK_CHOLESTEROL_HOMEOSTASIS	34	-0.298151	-0.926937	0.572628	0.937027	0.938758	0.89867	1037	tags=29%, list=15%, signal=25%	ACTG1/FASN/ALCAM/NSDHL/LGMN/FDFT1/ABCA2/ANTXR2/HSD17B7/GSTM2
CD4_platelet_bind	D28	Hallmark	HALLMARK_ESTROGEN_RESPONSE_EARLY	60	0.262218	0.925408	0.595223	0.94155	0.938758	0.903007	1368	tags=28%, list=20%, signal=23%	MYC/MED24/LRIG1/MED13L/XBP1/SH3BP5/ABHD2/MYBBP1A/RAB31/FKBP5/SLC37A1/KLF10/JAK2/PMAIP1/BCL2/ADD3/TIAM1
CD4_platelet_bind	D28	Hallmark	HALLMARK_IL6_JAK_STAT3_SIGNALING	37	0.289848	0.924048	0.596315	0.94155	0.938758	0.903007	1422	tags=30%, list=21%, signal=24%	LEPR/TYK2/PTPN1/STAT1/SOCS3/BAK1/CD9/IFNGR2/STAM2/PIK3R5/MAP3K8
CD4_platelet_bind	D28	Hallmark	HALLMARK_IL2_STAT5_SIGNALING	97	-0.245688	-0.929681	0.618199	0.954669	0.938758	0.915589	1106	tags=19%, list=16%, signal=16%	CCND2/IL2RA/AGER/FGL2/PNP/SOCS2/ODC1/AMACR/PUS1/HUWE1/PRAF2/TRAF1/RNH1/CST7/DCPS/IL2RB/FAH/CASP3
CD4_platelet_bind	D28	Hallmark	HALLMARK_P53_PATHWAY	90	-0.246442	-0.923223	0.625839	0.954669	0.938758	0.915589	1524	tags=29%, list=22%, signal=23%	FDXR/FAS/ANKRA2/SAT1/VWA5A/F2R/ACVR1B/CCND2/ZNF365/DEF6/TOB1/STOM/RALGDS/DCXR/HEXIM1/ZFP36L1/SEC61A1/NUDT15/IRAK1/BLCAP/MDM2/POM121/RAD51C/PPM1D/FBXW7/ADA
CD4_platelet_bind	D28	BTM	mitotic cell cycle - DNA replication (M4.4)	12	-0.355451	-0.854387	0.654893	0.972633	0.973286	0.932817	573	tags=25%, list=8%, signal=23%	PRIM1/C1orf112/MCM2
CD4_platelet_bind	D28	Hallmark	HALLMARK_FATTY_ACID_METABOLISM	85	0.23952	0.895823	0.683358	0.972633	0.956894	0.932817	591	tags=11%, list=9%, signal=10%	ENO2/ACO2/PDHA1/ALDH9A1/HSD17B4/D2HGDH/ETFDH/HPGD/RETSAT
CD4_platelet_bind	D28	BTM	Resting dendritic cell surface signature (S10)	20	-0.302519	-0.832188	0.708888	0.972633	0.973286	0.932817	1153	tags=20%, list=17%, signal=17%	GPR137B/DIRC2/PLXND1/HLA-DMA
CD4_platelet_bind	D28	Hallmark	HALLMARK_HYPOXIA	80	0.234582	0.868632	0.73948	0.972633	0.956894	0.932817	513	tags=9%, list=7%, signal=8%	ENO2/TES/TKTL1/HDLBP/KDM3A/ENO1/CDKN1A
CD4_platelet_bind	D28	Hallmark	HALLMARK_MITOTIC_SPINDLE	99	-0.231035	-0.876873	0.745305	0.972633	0.956894	0.932817	973	tags=19%, list=14%, signal=17%	DST/PXN/ARHGDIA/STAU1/SASS6/TUBGCP6/CDC42/NUMA1/PCNT/RASA2/MID1IP1/KIF22/PREX1/CD2AP/CYTH2/FLNA/TAOK2/CKAP5/CNTROB
CD4_platelet_bind	D28	Hallmark	HALLMARK_PEROXISOME	46	-0.254372	-0.841792	0.74756	0.972633	0.956894	0.932817	919	tags=20%, list=13%, signal=17%	SMARCC1/NUDT19/PEX11B/GNPAT/PEX2/GSTK1/SLC35B2/PEX13/ATXN1
CD4_platelet_bind	D28	Hallmark	HALLMARK_XENOBIOTIC_METABOLISM	64	-0.240575	-0.85158	0.753356	0.972633	0.956894	0.932817	1633	tags=31%, list=24%, signal=24%	SPINT2/PTGES3/SERTAD1/GABARAPL1/FAS/POR/PINK1/PDLIM5/SLC46A3/IGFBP4/CNDP2/DCXR/PGRMC1/CSAD/CBR1/ATP2A2/AP4B1/FAH/GCLC/SHMT2
CD4_platelet_bind	D28	BTM	immune activation - generic cluster (M37.0)	62	0.239043	0.846416	0.764106	0.972633	0.973286	0.932817	818	tags=18%, list=12%, signal=16%	FAM105A/CHI3L2/MEGF9/CD7/SLC40A1/TRAT1/CENPL/IMPA2/ANXA5/CD3E/ACSL1
CD4_platelet_bind	D28	Hallmark	HALLMARK_ANDROGEN_RESPONSE	52	0.244262	0.838879	0.764779	0.972633	0.956894	0.932817	924	tags=21%, list=13%, signal=18%	XRCC6/STK39/HPGD/VAPA/RPS6KA3/ACSL3/ABHD2/PGM3/ABCC4/FKBP5/HMGCR
CD4_platelet_bind	D28	BTM	phosphatidylinositol signaling system (M101)	10	-0.33387	-0.762324	0.774512	0.972633	0.973286	0.932817	133	tags=30%, list=2%, signal=29%	PIK3C2A/SYNJ1/SP3
CD4_platelet_bind	D28	Hallmark	HALLMARK_KRAS_SIGNALING_DN	33	-0.258984	-0.801089	0.78656	0.972633	0.956894	0.932817	704	tags=15%, list=10%, signal=14%	LFNG/MTHFR/PDCD1/EDAR/MFSD6
CD4_platelet_bind	D28	BTM	T cell activation (II) (M7.3)	16	0.289373	0.757951	0.804138	0.972633	0.973286	0.932817	1085	tags=31%, list=16%, signal=26%	TRAT1/SIRPG/STAT4/CD3E/SLAMF1
CD4_platelet_bind	D28	Hallmark	HALLMARK_ESTROGEN_RESPONSE_LATE	64	-0.232442	-0.822795	0.811086	0.972633	0.956894	0.932817	1092	tags=25%, list=16%, signal=21%	ITPK1/CD44/CHPT1/IGFBP4/FDFT1/TOB1/SLC7A5/AFF1/DCXR/RABEP1/LLGL2/DUSP2/MYB/PRKAR2B/JAK1/MAPK13
CD4_platelet_bind	D28	BTM	T cell surface signature (S0)	18	0.276643	0.744944	0.833919	0.972633	0.973286	0.932817	1641	tags=39%, list=24%, signal=30%	SIRPG/SLC38A1/CD320/CD3E/LRRN3/CXCR6/GIMAP2
CD4_platelet_bind	D28	BTM	intracellular transport (M147)	11	-0.3006	-0.70665	0.840321	0.972633	0.973286	0.932817	972	tags=27%, list=14%, signal=23%	SRP9/CLINT1/TMX1
CD4_platelet_bind	D28	BTM	DC surface signature (S5)	18	0.275171	0.74098	0.841149	0.972633	0.973286	0.932817	465	tags=11%, list=7%, signal=10%	ABHD12/CD274
CD4_platelet_bind	D28	Hallmark	HALLMARK_TGF_BETA_SIGNALING	27	-0.254988	-0.750891	0.850458	0.972633	0.956894	0.932817	1909	tags=37%, list=28%, signal=27%	UBE2D3/SMURF2/TGFB1/ID3/ACVR1/HDAC1/SMAD3/FKBP1A/BMPR1A/NOG
CD4_platelet_bind	D28	Hallmark	HALLMARK_ADIPOGENESIS	98	0.212827	0.815718	0.870054	0.972633	0.956894	0.932817	938	tags=16%, list=14%, signal=14%	CHUK/UQCRC1/ACO2/CHCHD10/GPHN/RETSAT/SLC19A1/MYLK/COX6A1/ENPP2/BCL2L13/ATP1B3/ADIPOR2/ARL4A/BCKDHA/ETFB
CD4_platelet_bind	D28	Hallmark	HALLMARK_PROTEIN_SECRETION	64	0.221102	0.787206	0.872389	0.972633	0.956894	0.932817	571	tags=11%, list=8%, signal=10%	IGF2R/GBF1/SEC31A/YIPF6/ATP6V1H/RPS6KA3/ARF1
CD4_platelet_bind	D28	BTM	T cell activation (III) (M7.4)	10	0.285093	0.659215	0.892155	0.972633	0.973286	0.932817	1435	tags=40%, list=21%, signal=32%	CD96/CAMK4/PRKCQ/ETS1
CD4_platelet_bind	D28	BTM	enriched in monocytes (IV) (M118.0)	15	-0.265964	-0.677632	0.893838	0.972633	0.973286	0.932817	1548	tags=33%, list=22%, signal=26%	TNFSF13B/F5/TLR1/EMR1/LY96
CD4_platelet_bind	D28	Hallmark	HALLMARK_ALLOGRAFT_REJECTION	95	0.20999	0.798533	0.893997	0.972633	0.956894	0.932817	1116	tags=21%, list=16%, signal=18%	EIF4G3/TAP1/CD7/KRT1/PSMB10/TRAT1/RPS9/HIF1A/CD96/STAT4/STAT1/CD3E/HLA-E/GCNT1/IKBKB/GBP2/NME1/JAK2/NPM1/ABCE1
CD4_platelet_bind	D28	Hallmark	HALLMARK_ANGIOGENESIS	10	-0.280516	-0.640502	0.903334	0.972633	0.956894	0.932817	2154	tags=60%, list=31%, signal=41%	VCAN/PDGFA/ITGAV/FGFR1/LRPAP1/CCND2
CD4_platelet_bind	D28	BTM	platelet activation (II) (M32.1)	13	0.261255	0.648316	0.914193	0.972633	0.973286	0.932817	172	tags=8%, list=2%, signal=8%	PNPLA6
CD4_platelet_bind	D28	Hallmark	HALLMARK_MYOGENESIS	45	-0.220006	-0.725676	0.917024	0.972633	0.956894	0.932817	1755	tags=29%, list=25%, signal=22%	TGFB1/ABLIM1/SIRT2/MYL6B/SVIL/ITGB1/FXYD1/MEF2A/SPARC/MEF2D/GABARAPL2/MYOM2/GAA
CD4_platelet_bind	D28	BTM	enriched in monocytes (II) (M11.0)	45	-0.217772	-0.718307	0.925205	0.972633	0.973286	0.932817	351	tags=13%, list=5%, signal=13%	FGL2/MNDA/CFP/CPPED1/SULF2/FCN1
CD4_platelet_bind	D28	Hallmark	HALLMARK_COAGULATION	21	-0.22989	-0.639649	0.945956	0.972633	0.966083	0.932817	1037	tags=19%, list=15%, signal=16%	LGMN/SPARC/RAC1/CTSB
CD4_platelet_bind	D28	BTM	mismatch repair (II) (M22.1)	10	0.253486	0.58613	0.950132	0.972633	0.973286	0.932817	1447	tags=40%, list=21%, signal=32%	RFC4/PCNA/RFC3/MSH2
CD4_platelet_bind	D28	BTM	inositol phosphate metabolism (M129)	11	-0.249957	-0.587597	0.951019	0.972633	0.973286	0.932817	1831	tags=45%, list=27%, signal=33%	MED23/KIAA1109/PIK3C2A/SYNJ1/SRP9
CD4_platelet_bind	D28	BTM	respiratory electron transport chain (mitochondrion) (M238)	14	-0.223478	-0.557758	0.973286	0.984222	0.973286	0.943932	635	tags=36%, list=9%, signal=32%	NDUFS4/NDUFS7/NDUFA2/ATP5O/NDUFA3
CD4_platelet_bind	D28	Hallmark	HALLMARK_PI3K_AKT_MTOR_SIGNALING	60	-0.170482	-0.594451	0.996696	0.996696	0.996696	0.955895	1909	tags=30%, list=28%, signal=22%	PLCG1/UBE2D3/CLTC/LCK/IL2RG/CAB39/CALR/PRKAR2A/STAT2/MAPK9/IRAK4/THEM4/ARHGDIA/SLA/CDK4/RAC1/CDKN1B/DUSP3
CD4_Tfh	D1	BTM	enriched in monocytes (II) (M11.0)	47	-0.621203	-2.03513	0.000180245	0.00868486	0.0055876	0.00831087	808	tags=40%, list=18%, signal=33%	RASSF4/HCK/FCGR2A/CD14/CLEC7A/CYBB/CD302/IFNGR2/LRP1/CD36/MNDA/FGL2/LGALS2/SERPINA1/RAB31/CFP/AIF1/CEBPD/SIGLEC7
CD4_Tfh	D1	Hallmark	HALLMARK_INTERFERON_ALPHA_RESPONSE	51	0.596445	2.0459	0.000225581	0.00868486	0.0103767	0.00831087	601	tags=39%, list=13%, signal=34%	CMTR1/TAP1/BST2/TRIM26/GBP4/IRF1/PNPT1/IL4R/TRIM14/CNP/NCOA7/LAP3/IRF7/PSME1/B2M/MX1/UBA7/CASP8/PSME2/LGALS3BP
CD4_Tfh	D1	Hallmark	HALLMARK_INTERFERON_GAMMA_RESPONSE	88	0.455389	1.72875	0.00117343	0.0301181	0.026989	0.0288212	601	tags=31%, list=13%, signal=27%	CMTR1/TAP1/BST2/EIF4E3/TRIM26/GBP4/IRF1/PNPT1/PSMB10/IL4R/TRIM14/ZBP1/MX2/LAP3/IRF7/PSME1/FAS/XAF1/STAT1/B2M/TOR1B/HLA-B/MX1/CASP8/PSME2/PFKP/LGALS3BP
CD4_Tfh	D1	Hallmark	HALLMARK_WNT_BETA_CATENIN_SIGNALING	10	-0.784827	-1.77415	0.00263505	0.0507246	0.040404	0.0485403	378	tags=60%, list=8%, signal=55%	TCF7/AXIN1/MAML1/NCOR2/LEF1/MYC
CD4_Tfh	D1	BTM	cell cycle and transcription (M4.0)	53	-0.47927	-1.60968	0.00628818	0.0936911	0.0974668	0.0896565	613	tags=40%, list=14%, signal=35%	RASSF4/HCK/FCGR2A/CD14/CLEC7A/CYBB/CD302/VCAN/CD36/TMPO/MNDA/FGL2/STMN1/LGALS2/SERPINA1/RAB31/CFP/RRM1/AIF1/CEBPD/SIGLEC7
CD4_Tfh	D1	Hallmark	HALLMARK_ESTROGEN_RESPONSE_LATE	42	-0.510592	-1.63409	0.0073006	0.0936911	0.0839569	0.0896565	820	tags=31%, list=18%, signal=25%	RABEP1/BATF/DNAJC1/ETFB/FLNB/SNX10/METTL3/ALDH3A2/NCOR2/SERPINA1/RAB31/ABHD2/AMFR
CD4_Tfh	D1	BTM	cell cycle (I) (M4.1)	10	0.694809	1.5973	0.0245255	0.26978	0.25343	0.258163	572	tags=70%, list=13%, signal=61%	SMC2/MCM6/CENPK/RANBP1/UBE2S/H2AFX/PRIM1
CD4_Tfh	D1	BTM	blood coagulation (M11.1)	10	-0.662479	-1.49757	0.0517598	0.403961	0.307972	0.386566	594	tags=40%, list=13%, signal=35%	PSAP/CD36/AMICA1/SERPINA1
CD4_Tfh	D1	BTM	T cell activation (II) (M7.3)	15	0.585704	1.50263	0.0541243	0.403961	0.307972	0.386566	237	tags=13%, list=5%, signal=13%	CXCR3/LCK
CD4_Tfh	D1	Hallmark	HALLMARK_ADIPOGENESIS	68	0.366308	1.33026	0.0562642	0.403961	0.470218	0.386566	643	tags=22%, list=14%, signal=19%	TALDO1/DECR1/REEP5/CAT/SAMM50/DRAM2/IMMT/PIM3/COX8A/LPCAT3/SCP2/AK2/PREB/UQCRQ/DDT
CD4_Tfh	D1	BTM	Monocyte surface signature (S4)	21	-0.531532	-1.45457	0.0596076	0.403961	0.307972	0.386566	1362	tags=57%, list=31%, signal=40%	C10orf54/TLR1/TMEM71/SLC11A1/MBOAT7/MFSD1/FCGR2A/TNFRSF1B/CD302/LRP1/CD36/AMICA1
CD4_Tfh	D1	Hallmark	HALLMARK_XENOBIOTIC_METABOLISM	39	0.416866	1.35401	0.0693287	0.403961	0.470218	0.386566	801	tags=33%, list=18%, signal=28%	TMBIM6/AP4B1/PMM1/CAT/PSMB10/SLC46A3/ADH5/FAS/DCXR/SHMT2/DDT/DHPS/CSAD
CD4_Tfh	D1	BTM	CORO1A-DEF6 network (II) (M32.4)	10	0.634406	1.45844	0.0722969	0.403961	0.320172	0.386566	10	tags=20%, list=0%, signal=20%	DGKZ/SH2B1
CD4_Tfh	D1	Hallmark	HALLMARK_E2F_TARGETS	61	0.365184	1.30228	0.0794837	0.403961	0.470218	0.386566	574	tags=28%, list=13%, signal=25%	LMNB1/CBX5/RFC1/POLD3/NCAPD2/MCM6/RANBP1/LYAR/RFC2/PA2G4/PMS2/UBE2S/AK2/HMGA1/PAICS/NAA38/ORC2
CD4_Tfh	D1	Hallmark	HALLMARK_TNFA_SIGNALING_VIA_NFKB	57	-0.386422	-1.31557	0.0830935	0.403961	0.470218	0.386566	691	tags=26%, list=16%, signal=23%	CD83/SOCS3/SAT1/BTG1/DUSP1/NR4A2/GADD45B/IFNGR2/ATP2B1/PNRC1/MCL1/KLF9/CCNL1/MYC/CEBPD
CD4_Tfh	D1	BTM	T cell activation (IV) (M52)	11	0.604764	1.43298	0.08394	0.403961	0.325268	0.386566	277	tags=27%, list=6%, signal=26%	GATA3/LCK/CD5
CD4_Tfh	D1	Hallmark	HALLMARK_MYOGENESIS	30	0.433681	1.33513	0.0967181	0.42955	0.470218	0.411052	1025	tags=33%, list=23%, signal=26%	SH2B1/ABLIM1/ITGB1/TSC2/TPM3/SPTAN1/TGFB1/SYNGR2/CHRNB1/SIRT2
CD4_Tfh	D1	Hallmark	HALLMARK_COMPLEMENT	62	0.35182	1.25821	0.102221	0.42955	0.470218	0.411052	917	tags=32%, list=21%, signal=26%	DYRK2/GATA3/IRF1/USP16/HSPA5/LCK/LAP3/IRF7/WAS/CEBPB/CTSB/CD46/DUSP5/EHD1/LAMP2/SH2B3/VCPIP1/PRDM4/PDP1/CFH
CD4_Tfh	D1	BTM	T cell differentiation (Th2) (M19)	10	0.604896	1.3906	0.105993	0.42955	0.365086	0.411052	467	tags=40%, list=10%, signal=36%	GATA3/LCK/SIT1/LAT
CD4_Tfh	D1	Hallmark	HALLMARK_ALLOGRAFT_REJECTION	78	0.327794	1.21843	0.117539	0.452525	0.490222	0.433039	409	tags=18%, list=9%, signal=17%	ABI1/CXCR3/TAP1/PSMB10/IL4R/LCK/EIF4G3/CCND3/IRF7/SIT1/WAS/FAS/STAT1/B2M
CD4_Tfh	D1	Hallmark	HALLMARK_G2M_CHECKPOINT	65	-0.355087	-1.23695	0.127884	0.468908	0.490222	0.448716	554	tags=20%, list=12%, signal=18%	MAPK14/SAP30/SRSF2/SNRPD1/TMPO/KIF5B/STMN1/SFPQ/NOLC1/HUS1/MYC/HIF1A/CCNT1
CD4_Tfh	D1	Hallmark	HALLMARK_UV_RESPONSE_UP	47	0.363706	1.22571	0.153121	0.535923	0.541812	0.512845	896	tags=32%, list=20%, signal=26%	TMBIM6/TAP1/IRF1/CYB5R1/CNP/MARK2/CCND3/PSMC3/CYB5B/EIF2S3/MGAT1/GLS/CEBPG/HSPA13/ALAS1
CD4_Tfh	D1	BTM	E2F1 targets (Q3) (M10.0)	10	0.569388	1.30897	0.164214	0.542209	0.509064	0.51886	670	tags=50%, list=15%, signal=43%	RFC1/MCM6/RANBP1/HMGA1/ERBB2IP
CD4_Tfh	D1	Hallmark	HALLMARK_P53_PATHWAY	54	0.342704	1.19332	0.173042	0.542209	0.556663	0.51886	786	tags=24%, list=18%, signal=20%	PLK3/PMM1/TAP1/CCND3/MAPKAPK3/FAS/PITPNC1/KIF13B/DCXR/TGFB1/CCND2/CD82/ZMAT3
CD4_Tfh	D1	Hallmark	HALLMARK_UV_RESPONSE_DN	43	-0.373178	-1.20177	0.181521	0.542209	0.556663	0.51886	579	tags=21%, list=13%, signal=18%	DUSP1/MAPK14/AGGF1/ATP2B1/NR1D2/INSIG1/MYC/TGFBR2/CDK13
CD4_Tfh	D1	BTM	small GTPase mediated signal transduction (M215)	11	0.538504	1.27598	0.183084	0.542209	0.512304	0.51886	254	tags=27%, list=6%, signal=26%	ARHGAP30/ARHGAP4/RAC2
CD4_Tfh	D1	BTM	CORO1A-DEF6 network (I) (M32.2)	15	0.481083	1.23423	0.198311	0.565555	0.512304	0.5412	1082	tags=60%, list=24%, signal=46%	SH2B1/CCDC22/TSC2/TGFB1/TECR/CLPTM1/DEF6/CBX4/HGS
CD4_Tfh	D1	Hallmark	HALLMARK_INFLAMMATORY_RESPONSE	49	0.339537	1.15377	0.220027	0.593413	0.608759	0.567859	301	tags=14%, list=7%, signal=13%	PTGER2/ABI1/BST2/IRF1/IL4R/LCK/IRF7
CD4_Tfh	D1	Hallmark	HALLMARK_DNA_REPAIR	64	-0.330402	-1.14906	0.226915	0.593413	0.608759	0.567859	601	tags=22%, list=13%, signal=19%	TAF9/SUPT5H/DDB1/VPS28/POLR3GL/HCLS1/POM121/GTF2F1/POLR2E/NELFCD/MRPL40/NME4/POLB/DGUOK
CD4_Tfh	D1	Hallmark	HALLMARK_MYC_TARGETS_V2	24	-0.415603	-1.17362	0.23821	0.593413	0.608759	0.567859	1193	tags=38%, list=27%, signal=28%	PHB/NOC4L/NDUFAF4/CDK4/FARSA/RRP12/WDR43/NOLC1/MYC
CD4_Tfh	D1	BTM	respiratory electron transport chain (mitochondrion) (M238)	13	-0.495812	-1.2027	0.238907	0.593413	0.5697	0.567859	696	tags=31%, list=16%, signal=26%	NDUFS7/NDUFC2/NDUFS8/NDUFA3
CD4_Tfh	D1	Hallmark	HALLMARK_ESTROGEN_RESPONSE_EARLY	41	-0.356273	-1.1336	0.262093	0.630661	0.619555	0.603504	205	tags=22%, list=5%, signal=21%	BCL11B/RRP12/FLNB/ELF1/NCOR2/RAB31/MYC/ABHD2/AMFR
CD4_Tfh	D1	Hallmark	HALLMARK_KRAS_SIGNALING_UP	37	-0.36009	-1.12194	0.287114	0.66258	0.619555	0.634048	313	tags=22%, list=7%, signal=20%	TNFRSF1B/CBL/CCSER2/TOR1AIP2/DOCK2/SATB1/WDR33/USP12
CD4_Tfh	D1	Hallmark	HALLMARK_CHOLESTEROL_HOMEOSTASIS	23	0.388814	1.1192	0.302462	0.66258	0.619555	0.634048	573	tags=22%, list=13%, signal=19%	ANTXR2/LSS/PDK3/ACAT2/ACTG1
CD4_Tfh	D1	Hallmark	HALLMARK_BILE_ACID_METABOLISM	20	0.402241	1.11572	0.304971	0.66258	0.619555	0.634048	417	tags=30%, list=9%, signal=27%	CAT/LCK/PNPLA8/HSD17B11/OPTN/SCP2
CD4_Tfh	D1	Hallmark	HALLMARK_APICAL_JUNCTION	46	-0.334107	-1.09003	0.309778	0.66258	0.619555	0.634048	573	tags=17%, list=13%, signal=15%	SYMPK/MAPK14/VCAN/GTF2F1/CAP1/TSC1/INSIG1/IKBKG
CD4_Tfh	D1	BTM	immune activation - generic cluster (M37.0)	41	-0.340295	-1.08276	0.327754	0.682083	0.701673	0.652711	1340	tags=39%, list=30%, signal=28%	RGL4/TLR1/FBP1/LYN/IGFBP7/DUSP6/CHI3L2/GSN/CKAP2/LYZ/MARCH3/BCL11B/LRP1/MAL/AMICA1/FOXO1
CD4_Tfh	D1	BTM	intracellular transport (M147)	10	-0.487217	-1.10138	0.350085	0.697147	0.701673	0.667126	630	tags=50%, list=14%, signal=43%	SEC63/CEP120/PIKFYVE/NUP107/ZFAND6
CD4_Tfh	D1	Hallmark	HALLMARK_MITOTIC_SPINDLE	67	-0.301012	-1.05402	0.359836	0.697147	0.686851	0.667126	247	tags=13%, list=6%, signal=13%	KIF5B/DOCK2/TSC1/PPP4R2/DYNC1H1/CCDC88A/RANBP9/CEP250/ARL8A
CD4_Tfh	D1	BTM	enriched in antigen presentation (II) (M95.0)	16	-0.417202	-1.07014	0.368706	0.697147	0.701673	0.667126	405	tags=56%, list=9%, signal=51%	PTPRC/HLA-DRB1/HLA-DMA/ITGA4/SELL/HLA-DPB1/HCLS1/FGL2/AIF1
CD4_Tfh	D1	Hallmark	HALLMARK_APOPTOSIS	55	-0.309106	-1.04415	0.374527	0.697147	0.686851	0.667126	729	tags=27%, list=16%, signal=23%	RHOT2/TXNIP/SAT1/CD14/DIABLO/GADD45B/CASP6/PAK1/ETF1/ADD1/GSTM1/MCL1/LEF1/SATB1/PLCB2
CD4_Tfh	D1	BTM	transcription elongation, RNA polymerase II (M234)	11	-0.457439	-1.06163	0.388785	0.697147	0.701673	0.667126	147	tags=27%, list=3%, signal=26%	MEA1/POLR2E/NDUFA3
CD4_Tfh	D1	Hallmark	HALLMARK_REACTIVE_OXYGEN_SPECIES_PATHWAY	17	0.393739	1.04533	0.392647	0.697147	0.686851	0.667126	553	tags=24%, list=12%, signal=21%	CAT/MSRA/NDUFS2/PFKP
CD4_Tfh	D1	Hallmark	HALLMARK_PROTEIN_SECRETION	38	0.316606	1.02427	0.403152	0.697147	0.686851	0.667126	316	tags=16%, list=7%, signal=15%	M6PR/CLN5/RAB2A/USO1/STX12/COPB2
CD4_Tfh	D1	BTM	cell adhesion (GO) (M117)	13	0.418476	1.03952	0.407423	0.697147	0.701673	0.667126	318	tags=23%, list=7%, signal=21%	CXCR3/CD300A/CD6
CD4_Tfh	D1	Hallmark	HALLMARK_HEME_METABOLISM	55	0.289176	1.0114	0.428668	0.717552	0.70424	0.686653	487	tags=20%, list=11%, signal=18%	LRP10/CAT/TCEA1/CCND3/ARL2BP/BTRC/PGLS/NCOA4/OPTN/CTSB/VEZF1
CD4_Tfh	D1	Hallmark	HALLMARK_ANDROGEN_RESPONSE	34	-0.328513	-1.00478	0.445453	0.729784	0.70658	0.698358	845	tags=32%, list=19%, signal=26%	HMGCR/NDRG1/XRCC5/NGLY1/SAT1/ACSL3/RRP12/GNAI3/APPBP2/INSIG1/ABHD2
CD4_Tfh	D1	BTM	respiratory electron transport chain (mitochondrion) (M219)	11	0.420738	0.996937	0.461884	0.74094	0.746995	0.709033	1382	tags=64%, list=31%, signal=44%	COX5B/COX8A/UQCRQ/UQCRC2/UQCRH/UQCRB/COX7B
CD4_Tfh	D1	BTM	enriched in monocytes (IV) (M118.0)	13	-0.406218	-0.98537	0.481932	0.757322	0.746995	0.72471	1054	tags=46%, list=24%, signal=35%	TLR1/DUSP6/LYZ/TNFRSF1B/PAK1/AMICA1
CD4_Tfh	D1	Hallmark	HALLMARK_KRAS_SIGNALING_DN	16	-0.375443	-0.96303	0.509698	0.784935	0.781537	0.751134	1412	tags=56%, list=32%, signal=39%	DTNB/SLC16A7/IDUA/ZBTB16/CD40LG/SIDT1/NR4A2/PTPRJ/CDKAL1
CD4_Tfh	D1	Hallmark	HALLMARK_OXIDATIVE_PHOSPHORYLATION	101	0.246457	0.957103	0.545498	0.823595	0.809449	0.788129	315	tags=13%, list=7%, signal=12%	DECR1/DLST/LRPPRC/TIMM9/COX7A2/NDUFB3/FXN/IMMT/SLC25A12/NDUFS2/MRPL35/COX5B/COX8A
CD4_Tfh	D1	BTM	MHC-TLR7-TLR8 cluster (M146)	10	-0.403328	-0.911748	0.57971	0.840149	0.834682	0.80397	1182	tags=50%, list=27%, signal=37%	HLA-DRB1/HLA-F/CD74/HLA-DPB1/HLA-DQB1
CD4_Tfh	D1	Hallmark	HALLMARK_HYPOXIA	54	-0.272975	-0.919735	0.597517	0.840149	0.817392	0.80397	806	tags=24%, list=18%, signal=20%	PGM1/NDRG1/PRKCA/BTG1/DUSP1/SAP30/CASP6/UGP2/ILVBL/PDK1/PNRC1/XPNPEP1/NAGK
CD4_Tfh	D1	BTM	cell cycle (III) (M103)	11	-0.386244	-0.896394	0.604089	0.840149	0.834682	0.80397	893	tags=45%, list=20%, signal=36%	MCM3/CDK4/RBL2/ATR/SMC3
CD4_Tfh	D1	Hallmark	HALLMARK_SPERMATOGENESIS	21	0.320149	0.899275	0.613913	0.840149	0.817392	0.80397	1157	tags=33%, list=26%, signal=25%	TALDO1/ZC3H14/TOPBP1/GSTM3/CHFR/PEBP1/PCSK1N
CD4_Tfh	D1	Hallmark	HALLMARK_TGF_BETA_SIGNALING	21	-0.326992	-0.894834	0.617919	0.840149	0.817392	0.80397	435	tags=14%, list=10%, signal=13%	IFNGR2/NCOR2/RAB31
CD4_Tfh	D1	Hallmark	HALLMARK_MYC_TARGETS_V1	120	-0.242135	-0.929516	0.621928	0.840149	0.817392	0.80397	1076	tags=27%, list=24%, signal=21%	PSMA1/NCBP2/EIF1AX/DDX21/TUFM/TCP1/PSMA7/VBP1/RPS5/CDK4/MRPS18B/COX5A/RPL14/PSMC4/SSB/PSMB3/RPS3/HNRNPC/PABPC1/NAP1L1/USP1/SRSF2/SF3A1/ETF1/RPL34/TRIM28/SNRPD1/SRSF3/NOLC1/RRM1/MYC/EIF3J
CD4_Tfh	D1	BTM	regulation of antigen presentation and immune response (M5.0)	34	-0.283776	-0.867949	0.677533	0.869425	0.834682	0.831985	851	tags=24%, list=19%, signal=19%	HLA-DPB1/HCK/CLEC7A/MAPK14/PAK1/HLA-DQB1/CCR7/MNDA
CD4_Tfh	D1	Hallmark	HALLMARK_APICAL_SURFACE	10	-0.368417	-0.832828	0.678713	0.869425	0.867244	0.831985	323	tags=30%, list=7%, signal=28%	LYN/MAL/AKAP7
CD4_Tfh	D1	BTM	T cell surface signature (S0)	17	-0.319581	-0.832143	0.695467	0.869425	0.834682	0.831985	404	tags=53%, list=9%, signal=48%	CD2/SIRPG/SLC38A1/CD320/CD28/PTPRCAP/CLEC2D/MAL/LRRN3
CD4_Tfh	D1	BTM	T cell activation (I) (M7.1)	26	-0.29325	-0.844632	0.69754	0.869425	0.834682	0.831985	617	tags=35%, list=14%, signal=30%	CD28/EOMES/IKZF1/BCL11B/CD8A/TCF7/CD27/CCR7/LEF1
CD4_Tfh	D1	BTM	B cell surface signature (S2)	13	-0.341777	-0.829055	0.700056	0.869425	0.834682	0.831985	1513	tags=46%, list=34%, signal=31%	HLA-DMA/CD79B/FCRL3/CD37/HLA-DPB1/LY9
CD4_Tfh	D1	Hallmark	HALLMARK_UNFOLDED_PROTEIN_RESPONSE	52	0.24553	0.845764	0.76086	0.92092	0.941064	0.881264	641	tags=19%, list=14%, signal=17%	SRPRB/HSPA5/TATDN2/PDIA6/EIF2AK3/CEBPB/DDX10/PREB/BAG3/PAIP1
CD4_Tfh	D1	BTM	enriched in NK cells (I) (M7.2)	24	0.275622	0.804209	0.769497	0.92092	0.883497	0.881264	28	tags=4%, list=1%, signal=4%	MYBL1
CD4_Tfh	D1	Hallmark	HALLMARK_IL2_STAT5_SIGNALING	61	0.23744	0.846735	0.7774	0.92092	0.941064	0.881264	292	tags=10%, list=7%, signal=9%	PTGER2/GBP4/IL4R/RABGAP1L/CCND3/CCR4
CD4_Tfh	D1	Hallmark	HALLMARK_IL6_JAK_STAT3_SIGNALING	26	-0.266814	-0.76849	0.8183	0.954684	0.965175	0.913573	977	tags=38%, list=22%, signal=30%	PTPN2/IL17RA/IL2RA/SOCS3/TNFRSF1B/CD14/CBL/TYK2/IFNGR2/CD36
CD4_Tfh	D1	BTM	enriched in T cells (I) (M7.0)	36	0.241517	0.77343	0.850348	0.977265	0.941456	0.935182	467	tags=14%, list=10%, signal=13%	GATA3/LCK/SIT1/CD6/LAT
CD4_Tfh	D1	Hallmark	HALLMARK_EPITHELIAL_MESENCHYMAL_TRANSITION	25	-0.239521	-0.682526	0.918295	0.991815	0.991815	0.949105	963	tags=28%, list=22%, signal=22%	AREG/LGALS1/GPX7/SAT1/GADD45B/VCAN/LRP1
CD4_Tfh	D1	BTM	platelet activation (I) (M32.0)	14	0.251705	0.636206	0.924569	0.991815	0.97341	0.949105	1082	tags=36%, list=24%, signal=27%	CCDC22/PPP1CA/TGFB1/ACTN4/HGS
CD4_Tfh	D1	BTM	platelet activation (II) (M32.1)	14	-0.242936	-0.602797	0.94201	0.991815	0.97341	0.949105	863	tags=43%, list=19%, signal=35%	AKT1/ZYX/AP2M1/DNM2/TLN1/SIPA1
CD4_Tfh	D1	Hallmark	HALLMARK_FATTY_ACID_METABOLISM	58	0.197533	0.69819	0.96052	0.991815	0.991815	0.949105	353	tags=10%, list=8%, signal=10%	DECR1/AUH/DLST/HSD17B11/ACAT2/PSME1
CD4_Tfh	D1	BTM	T cell activation and signaling (M5.1)	14	-0.218944	-0.543268	0.973895	0.991815	0.973895	0.949105	780	tags=43%, list=18%, signal=35%	ITK/PTPRC/CD2/HLA-DRB1/TRAF3IP3/CCR7
CD4_Tfh	D1	Hallmark	HALLMARK_GLYCOLYSIS	63	0.190718	0.682905	0.976586	0.991815	0.991815	0.949105	335	tags=10%, list=8%, signal=9%	TALDO1/PDK3/HSPA5/B3GAT3/COPB2/PGLS
CD4_Tfh	D1	Hallmark	HALLMARK_PEROXISOME	27	-0.201222	-0.584635	0.977534	0.991815	0.991815	0.949105	1165	tags=59%, list=26%, signal=44%	ERCC1/TSPO/GSTK1/ECI2/IDI1/ERCC3/PRDX5/ABCD3/SOD1/PEX14/FIS1/LONP2/PABPC1/PEX2/ABCD2/ACSL5
CD4_Tfh	D1	Hallmark	HALLMARK_MTORC1_SIGNALING	70	0.177932	0.648431	0.989257	0.991815	0.991815	0.949105	482	tags=11%, list=11%, signal=10%	M6PR/USO1/HSPA5/IMMT/TCEA1/CYB5B/UCHL5/GTF2H1
CD4_Tfh	D1	Hallmark	HALLMARK_COAGULATION	21	-0.188626	-0.516187	0.990004	0.991815	0.991815	0.949105	1353	tags=33%, list=30%, signal=23%	PREP/WDR1/DUSP6/GSN/CTSO/LRP1/SERPINA1
CD4_Tfh	D1	Hallmark	HALLMARK_PI3K_AKT_MTOR_SIGNALING	43	-0.178867	-0.576018	0.991815	0.991815	0.991815	0.949105	1449	tags=30%, list=33%, signal=21%	AKT1/PRKAG1/DAPP1/MAPKAP1/UBE2N/THEM4/CFL1/CDK4/AP2M1/PIKFYVE/NOD1/PLA2G12A/PDK1
CD4_Tfh	Baseline	Hallmark	HALLMARK_UNFOLDED_PROTEIN_RESPONSE	52	-0.49199	-1.73079	0.0023753	0.165502	0.109264	0.165163	773	tags=35%, list=17%, signal=29%	BANF1/SLC7A5/NHP2/DNAJB9/EIF4A2/EDC4/NOLC1/PAIP1/PDIA6/CXXC1/SHC1/WIPI1/CNOT6/RPS14/SRPRB/EIF4A1/EXOSC9/SERP1
CD4_Tfh	Baseline	BTM	cell cycle (III) (M103)	11	0.7551	1.72485	0.00429876	0.165502	0.133262	0.165163	400	tags=55%, list=9%, signal=50%	CDKN1B/RBL2/SMC3/RAD21/MCM6/MCM3
CD4_Tfh	Baseline	Hallmark	HALLMARK_APICAL_JUNCTION	46	-0.478484	-1.63971	0.00862971	0.192136	0.153044	0.191743	449	tags=30%, list=10%, signal=28%	RSU1/TRAF1/GAMT/ADAM15/SHC1/MVD/AKT2/ACTG1/CNN2/RAC2/MAP4K2/PFN1/ICAM2/HRAS
CD4_Tfh	Baseline	Hallmark	HALLMARK_IL2_STAT5_SIGNALING	61	-0.426732	-1.54741	0.00998112	0.192136	0.153044	0.191743	741	tags=26%, list=17%, signal=22%	SELL/ITGAE/PLSCR1/SLC2A3/TRAF1/NDRG1/CD83/CD48/FLT3LG/PRNP/SOCS2/IL4R/NCOA3/CCND3/TNFSF10/RABGAP1L
CD4_Tfh	Baseline	Hallmark	HALLMARK_APOPTOSIS	55	0.415502	1.37472	0.0573955	0.669367	0.660048	0.667995	1082	tags=40%, list=24%, signal=31%	ANXA1/PAK1/CDKN1B/CD2/CASP6/FAS/IRF1/TXNIP/SQSTM1/CD38/BIRC3/TAP1/DNAJA1/ETF1/SPTAN1/SAT1/RHOT2/PLCB2/PMAIP1/GADD45B/LGALS3/GSN
CD4_Tfh	Baseline	BTM	transcription elongation, RNA polymerase II (M234)	11	-0.618625	-1.49117	0.0633628	0.669367	0.498627	0.667995	308	tags=36%, list=7%, signal=34%	POLR2E/MIF/POLR2I/AURKAIP1
CD4_Tfh	Baseline	BTM	intracellular transport (M147)	10	0.641385	1.43212	0.0743062	0.669367	0.498627	0.667995	226	tags=30%, list=5%, signal=29%	SRP9/RAD21/SEC63
CD4_Tfh	Baseline	BTM	respiratory electron transport chain (mitochondrion) (M238)	13	-0.571944	-1.44002	0.0752192	0.669367	0.498627	0.667995	1638	tags=77%, list=37%, signal=49%	UQCRH/ATP5J2/NDUFA3/NDUFA6/NDUFB2/NDUFS8/NDUFC2/NDUFS4/ATP5O/ATP5D
CD4_Tfh	Baseline	BTM	cell cycle and transcription (M4.0)	53	-0.36994	-1.30495	0.0832672	0.669367	0.498627	0.667995	416	tags=19%, list=9%, signal=17%	RAB31/S100A9/UBE2S/IGSF6/ATAD2/GCA/CD302/AIF1/NCF1/HELLS
CD4_Tfh	Baseline	BTM	blood coagulation (M11.1)	10	0.62404	1.39339	0.0965085	0.669367	0.498627	0.667995	1064	tags=40%, list=24%, signal=31%	LYN/CD36/ITGAM/AMICA1
CD4_Tfh	Baseline	Hallmark	HALLMARK_PI3K_AKT_MTOR_SIGNALING	43	-0.3697	-1.24997	0.131477	0.669367	0.736404	0.667995	179	tags=12%, list=4%, signal=11%	THEM4/GSK3B/PFN1/PRKAG1/HRAS
CD4_Tfh	Baseline	Hallmark	HALLMARK_MYC_TARGETS_V2	24	-0.43703	-1.29556	0.131981	0.669367	0.736404	0.667995	640	tags=25%, list=14%, signal=22%	RRP12/NOLC1/FARSA/RABEPK/CBX3/PA2G4
CD4_Tfh	Baseline	BTM	CORO1A-DEF6 network (I) (M32.2)	15	-0.504933	-1.31791	0.13338	0.669367	0.512712	0.667995	657	tags=47%, list=15%, signal=40%	TSC2/CORO1A/HGS/BRD2/ATP5D/CCDC22/TECR
CD4_Tfh	Baseline	Hallmark	HALLMARK_XENOBIOTIC_METABOLISM	39	0.412072	1.27086	0.134397	0.669367	0.736404	0.667995	635	tags=26%, list=14%, signal=22%	CASP6/TMBIM6/SLC46A3/FAS/LPIN2/MCCC2/TNFRSF1A/ADH5/ACO2/CD36
CD4_Tfh	Baseline	BTM	immune activation - generic cluster (M37.0)	41	0.4006	1.24923	0.144677	0.669367	0.512712	0.667995	602	tags=24%, list=14%, signal=21%	RGL4/NRGN/CD2/GRAP2/IGFBP7/BCL11B/MCM3/LYN/TRAT1/IL18RAP
CD4_Tfh	Baseline	Hallmark	HALLMARK_ADIPOGENESIS	68	0.34777	1.19514	0.168751	0.669367	0.736404	0.667995	727	tags=25%, list=16%, signal=21%	BCL2L13/NDUFAB1/ESYT1/PPP1R15B/PIM3/MGST3/NABP1/GPHN/STOM/BCKDHA/PPM1B/ACO2/CD36/IMMT/ECHS1/SAMM50/LPCAT3
CD4_Tfh	Baseline	BTM	T cell activation (II) (M7.3)	15	-0.480039	-1.25293	0.1804	0.669367	0.512712	0.667995	862	tags=53%, list=19%, signal=43%	STAT4/SIRPG/CD3E/CCL5/NKG7/PTPRCAP/CD3D/PTPN7
CD4_Tfh	Baseline	Hallmark	HALLMARK_PROTEIN_SECRETION	38	0.395228	1.21324	0.184423	0.669367	0.736404	0.667995	940	tags=42%, list=21%, signal=34%	ATP6V1H/YIPF6/USO1/GBF1/AP2B1/SGMS1/STAM/RAB2A/CD63/SEC31A/ERGIC3/TMX1/AP2M1/ARFGEF2/AP1G1/GOLGA4
CD4_Tfh	Baseline	BTM	respiratory electron transport chain (mitochondrion) (M219)	11	-0.526923	-1.27013	0.186015	0.669367	0.512712	0.667995	145	tags=73%, list=3%, signal=71%	UQCRH/UQCRC2/COX8A/COX6C/COX5A/ATP5L/COX5B/UQCRB
CD4_Tfh	Baseline	BTM	T cell activation (I) (M7.1)	26	-0.401323	-1.20781	0.192885	0.669367	0.512712	0.667995	862	tags=38%, list=19%, signal=31%	CD3E/CCL5/GATA3/LEF1/CD5/TCF7/CORO1A/CCR7/CD27/CD3D
CD4_Tfh	Baseline	BTM	enriched in monocytes (II) (M11.0)	47	-0.341091	-1.17262	0.198469	0.669367	0.512712	0.667995	780	tags=32%, list=18%, signal=27%	S100A12/RASSF4/FCGRT/LILRA5/SIGLEC7/LRP1/IFNGR2/HCK/RAB31/S100A9/IGSF6/GCA/CD302/AIF1/NCF1
CD4_Tfh	Baseline	Hallmark	HALLMARK_WNT_BETA_CATENIN_SIGNALING	10	-0.531064	-1.24541	0.206701	0.669367	0.736404	0.667995	758	tags=40%, list=17%, signal=33%	AXIN1/LEF1/NUMB/TCF7
CD4_Tfh	Baseline	Hallmark	HALLMARK_MTORC1_SIGNALING	70	-0.30748	-1.1393	0.207104	0.669367	0.736404	0.667995	638	tags=23%, list=14%, signal=20%	NUP205/YKT6/SLC2A3/PDK1/PPIA/PSME3/PPP1R15A/GPI/SHMT2/CORO1A/PGM1/GGA2/PSMD12/GSK3B/FKBP2/SERP1
CD4_Tfh	Baseline	Hallmark	HALLMARK_E2F_TARGETS	61	-0.314414	-1.14012	0.209873	0.669367	0.736404	0.667995	881	tags=31%, list=20%, signal=25%	PRIM2/RFC1/HUS1/PRPS1/RBBP7/NAP1L1/NUP205/NCAPD2/NOLC1/SMC6/UBE2S/RANBP1/SYNCRIP/IPO7/ATAD2/PA2G4/HELLS/HMGA1/CTCF
CD4_Tfh	Baseline	Hallmark	HALLMARK_PEROXISOME	27	-0.386549	-1.17423	0.224544	0.669367	0.736404	0.667995	1060	tags=30%, list=24%, signal=23%	IDI1/SOD1/HSD17B11/PEX2/ECI2/ERCC1/SCP2/HRAS
CD4_Tfh	Baseline	BTM	CORO1A-DEF6 network (II) (M32.4)	10	-0.52283	-1.2261	0.226398	0.669367	0.539872	0.667995	498	tags=50%, list=11%, signal=45%	CNOT3/MAZ/CORO1A/HGS/BRD2
CD4_Tfh	Baseline	BTM	enriched in monocytes (IV) (M118.0)	13	0.500093	1.19937	0.245589	0.669367	0.543805	0.667995	1064	tags=38%, list=24%, signal=29%	PAK1/TNFSF13B/MYO1F/LGALS3/AMICA1
CD4_Tfh	Baseline	Hallmark	HALLMARK_UV_RESPONSE_DN	43	0.364297	1.14717	0.245795	0.669367	0.736404	0.667995	741	tags=26%, list=17%, signal=22%	CDKN1B/DYRK1A/NR1D2/ATP2B1/YTHDC1/SLC7A1/MAPK14/MAP2K5/NR3C1/FYN/BHLHE40
CD4_Tfh	Baseline	Hallmark	HALLMARK_EPITHELIAL_MESENCHYMAL_TRANSITION	25	0.416318	1.16434	0.252099	0.669367	0.736404	0.667995	1127	tags=36%, list=25%, signal=27%	TGFB1/FAS/TPM4/SAT1/ITGB1/GLIPR1/CAPG/GADD45B/LGALS1
CD4_Tfh	Baseline	Hallmark	HALLMARK_G2M_CHECKPOINT	65	0.323896	1.10474	0.28071	0.697437	0.736404	0.696007	795	tags=28%, list=18%, signal=23%	CDKN1B/G3BP1/TGFB1/SLC12A2/RAD21/MTF2/MCM6/KIF22/MCM3/YTHDC1/NUMA1/SLC7A1/MAPK14/SS18/EWSR1/TOP1/SLC38A1/RPS6KA5
CD4_Tfh	Baseline	Hallmark	HALLMARK_APICAL_SURFACE	10	0.522636	1.16697	0.283438	0.697437	0.736404	0.696007	430	tags=20%, list=10%, signal=18%	FLOT2/LYN
CD4_Tfh	Baseline	Hallmark	HALLMARK_ANDROGEN_RESPONSE	34	-0.339846	-1.08386	0.314961	0.697437	0.736404	0.696007	650	tags=29%, list=15%, signal=25%	ADRM1/INPP4B/DNAJB9/RRP12/NDRG1/GNAI3/PA2G4/SMS/CCND3/TPD52
CD4_Tfh	Baseline	BTM	E2F1 targets (Q3) (M10.0)	10	-0.476766	-1.11808	0.325108	0.697437	0.635315	0.696007	314	tags=40%, list=7%, signal=37%	RFC1/RANBP1/ATAD2/HMGA1
CD4_Tfh	Baseline	Hallmark	HALLMARK_HYPOXIA	54	-0.302577	-1.07135	0.325674	0.697437	0.736404	0.696007	706	tags=28%, list=16%, signal=24%	TPST2/BTG1/SLC2A3/PDK1/ISG20/PPP1R15A/GPI/PGM1/NDRG1/ILVBL/MIF/SLC25A1/ANKZF1/TPD52/GALK1
CD4_Tfh	Baseline	Hallmark	HALLMARK_ESTROGEN_RESPONSE_EARLY	41	0.347966	1.0851	0.326094	0.697437	0.736404	0.696007	537	tags=17%, list=12%, signal=15%	MYBL1/SLC37A1/ELF1/SIAH2/BCL11B/SYNGR1/KDM4B
CD4_Tfh	Baseline	BTM	Monocyte surface signature (S4)	21	-0.38297	-1.09273	0.334532	0.697437	0.635315	0.696007	780	tags=33%, list=18%, signal=28%	FCGRT/MFSD1/LRP1/IL6R/MBOAT7/SLC40A1/CD302
CD4_Tfh	Baseline	Hallmark	HALLMARK_GLYCOLYSIS	63	-0.288186	-1.05012	0.348837	0.697437	0.736404	0.696007	300	tags=24%, list=7%, signal=23%	HAX1/PRPS1/QSOX1/RBCK1/PPIA/ISG20/POLR3K/B4GALT4/MIF/AK3/COG2/ANKZF1/AGL/PGLS/GALK1
CD4_Tfh	Baseline	Hallmark	HALLMARK_MITOTIC_SPINDLE	67	0.308665	1.05734	0.352193	0.697437	0.736404	0.696007	1479	tags=42%, list=33%, signal=28%	ARHGEF3/SMC3/NF1/ARHGEF7/PREX1/RAB3GAP1/KIF22/ABI1/NUMA1/SPTBN1/TUBA4A/SPTAN1/RHOT2/TSC1/MYH9/RASA2/KIF5B/GSN/HOOK3/SOS1/YWHAE/APC/DOCK2/CEP192/CSNK1D/STAU1/CYTH2/KATNA1
CD4_Tfh	Baseline	BTM	small GTPase mediated signal transduction (M215)	11	-0.451921	-1.08934	0.353247	0.697437	0.635315	0.696007	1242	tags=36%, list=28%, signal=26%	RHOG/ARAP1/ARHGDIA/RAC2
CD4_Tfh	Baseline	BTM	platelet activation (II) (M32.1)	14	0.441106	1.0779	0.368893	0.710119	0.635315	0.708662	444	tags=29%, list=10%, signal=26%	TLN1/TGFB1/MAP2K2/DNM2
CD4_Tfh	Baseline	BTM	enriched in T cells (I) (M7.0)	36	-0.312646	-1.01393	0.421784	0.7675	0.664336	0.765926	862	tags=33%, list=19%, signal=27%	CD3E/CCL5/GATA3/LEF1/NKG7/PTPRCAP/XCL1/XCL2/FLT3LG/LAT/CD27/CD3D
CD4_Tfh	Baseline	Hallmark	HALLMARK_DNA_REPAIR	64	-0.276503	-1.01139	0.427292	0.7675	0.819394	0.765926	592	tags=19%, list=13%, signal=16%	NELFCD/ITPA/NELFE/POLR2F/REV3L/ERCC1/SF3A3/POLR2E/POLR2I/AK3/COX17/AAAS
CD4_Tfh	Baseline	BTM	T cell activation (IV) (M52)	11	-0.423573	-1.02101	0.428604	0.7675	0.664336	0.765926	862	tags=55%, list=19%, signal=44%	CD3E/LAG3/GATA3/SELL/CD5/XCL1
CD4_Tfh	Baseline	Hallmark	HALLMARK_SPERMATOGENESIS	21	-0.351254	-1.00224	0.450994	0.777879	0.819394	0.776284	643	tags=24%, list=14%, signal=20%	IP6K1/COIL/CSNK2A2/MLLT10/PEBP1
CD4_Tfh	Baseline	Hallmark	HALLMARK_ESTROGEN_RESPONSE_LATE	42	0.318622	0.998689	0.454605	0.777879	0.819394	0.776284	53	tags=5%, list=1%, signal=5%	JAK1/LLGL2
CD4_Tfh	Baseline	Hallmark	HALLMARK_KRAS_SIGNALING_UP	37	-0.302923	-0.988265	0.466245	0.780454	0.819394	0.778854	552	tags=27%, list=12%, signal=24%	TRIB2/PPP1R15A/CCSER2/TRAF1/AKT2/GYPC/CFH/SATB1/RBM4/RABGAP1L
CD4_Tfh	Baseline	Hallmark	HALLMARK_FATTY_ACID_METABOLISM	58	-0.273335	-0.98221	0.480949	0.787937	0.819394	0.786321	887	tags=22%, list=20%, signal=18%	HADHB/NCAPH2/HSD17B11/UBE2L6/OSTC/CBR1/ECI2/HSD17B10/ACADVL/MIF/ALDH3A2/SMS/HSPH1
CD4_Tfh	Baseline	Hallmark	HALLMARK_UV_RESPONSE_UP	47	0.302283	0.970833	0.50169	0.804794	0.824205	0.803144	1011	tags=32%, list=23%, signal=25%	MARK2/TMBIM6/GLS/IRF1/SQSTM1/LYN/PSMC3/TUBA4A/TAP1/DNAJA1/STK25/CYB5B/BSG/CNP/CYB5R1
CD4_Tfh	Baseline	BTM	cell cycle (I) (M4.1)	10	-0.40153	-0.94164	0.533847	0.838439	0.788059	0.83672	516	tags=40%, list=12%, signal=35%	NCAPD3/UBE2S/RANBP1/HELLS
CD4_Tfh	Baseline	Hallmark	HALLMARK_MYC_TARGETS_V1	120	-0.238207	-0.968344	0.544441	0.838439	0.863596	0.83672	748	tags=24%, list=17%, signal=21%	VBP1/NCBP2/RUVBL2/NAP1L1/NHP2/TFDP1/DHX15/RPS10/PSMB3/PPIA/RPL22/RPS5/PWP1/NOLC1/SRSF3/AP3S1/SRPK1/SNRPD1/SNRPB2/RANBP1/SYNCRIP/HNRNPR/RAD23B/RPL34/CBX3/HDGF/PA2G4/EIF4A1/HNRNPA3
CD4_Tfh	Baseline	BTM	enriched in antigen presentation (II) (M95.0)	16	0.366422	0.92589	0.565657	0.854031	0.797062	0.852279	885	tags=38%, list=20%, signal=30%	ITGAL/PTPRC/SLA/GIMAP6/ITGA4/ITGAM
CD4_Tfh	Baseline	Hallmark	HALLMARK_INFLAMMATORY_RESPONSE	49	-0.261048	-0.906099	0.630119	0.914195	0.911764	0.91232	1080	tags=39%, list=24%, signal=30%	RHOG/ITGA5/ATP2C1/GPR132/NFKB1/TAPBP/ATP2A2/ADRM1/CCL5/SELL/GPR183/IFNGR2/KCNA3/RELA/GNAI3/CD48/CCR7/IL4R/TNFSF10
CD4_Tfh	Baseline	Hallmark	HALLMARK_P53_PATHWAY	54	-0.254537	-0.901248	0.654781	0.914195	0.911764	0.91232	132	tags=17%, list=3%, signal=16%	RPS12/BTG1/TRIAP1/PPP1R15A/NDRG1/MAPKAPK3/WRAP73/CCND3/HRAS
CD4_Tfh	Baseline	BTM	enriched in NK cells (I) (M7.2)	24	0.311065	0.863713	0.665692	0.914195	0.893842	0.91232	738	tags=17%, list=17%, signal=14%	MYBL1/GZMA/IL18RAP/PTGDR
CD4_Tfh	Baseline	Hallmark	HALLMARK_IL6_JAK_STAT3_SIGNALING	26	-0.288192	-0.867336	0.671588	0.914195	0.911764	0.91232	126	tags=27%, list=3%, signal=26%	CBL/IL6ST/HAX1/IFNGR2/IL17RA/IL4R/SOCS3
CD4_Tfh	Baseline	Hallmark	HALLMARK_REACTIVE_OXYGEN_SPECIES_PATHWAY	17	0.328676	0.841684	0.692067	0.914195	0.911764	0.91232	891	tags=29%, list=20%, signal=24%	MBP/LSP1/STK25/ATOX1/CDKN2D
CD4_Tfh	Baseline	Hallmark	HALLMARK_MYOGENESIS	30	0.29058	0.850198	0.701869	0.914195	0.911764	0.91232	1082	tags=43%, list=24%, signal=33%	TGFB1/LSP1/GABARAPL2/IGFBP7/CD36/BHLHE40/SPTAN1/ITGB1/FHL1/TPM3/MYH9/GADD45B/GSN
CD4_Tfh	Baseline	BTM	platelet activation (I) (M32.0)	14	-0.315543	-0.811098	0.725881	0.914195	0.893842	0.91232	498	tags=29%, list=11%, signal=25%	CORO1A/HGS/CCDC22/PFN1
CD4_Tfh	Baseline	BTM	regulation of antigen presentation and immune response (M5.0)	34	0.277313	0.835039	0.73108	0.914195	0.893842	0.91232	892	tags=29%, list=20%, signal=24%	PAK1/GRAP2/PTPRC/LYN/NCKAP1L/MAPK14/TRAT1/FYN/INPP5D/HLA-DQB1
CD4_Tfh	Baseline	Hallmark	HALLMARK_COAGULATION	21	-0.281084	-0.802021	0.758447	0.914195	0.911764	0.91232	662	tags=24%, list=15%, signal=20%	LRP1/PEF1/SIRT2/CFH/WDR1
CD4_Tfh	Baseline	Hallmark	HALLMARK_INTERFERON_ALPHA_RESPONSE	51	0.254287	0.830436	0.759426	0.914195	0.911764	0.91232	1312	tags=37%, list=29%, signal=27%	UBA7/ELF1/PSMA3/IRF9/IRF1/TXNIP/TAP1/NUB1/IRF2/RIPK2/ADAR/SAMD9/CNP/EIF2AK2/CD47/B2M/IRF7/CASP1/SP110
CD4_Tfh	Baseline	Hallmark	HALLMARK_KRAS_SIGNALING_DN	16	0.312012	0.788405	0.761233	0.914195	0.911764	0.91232	771	tags=25%, list=17%, signal=21%	SLC25A23/MTHFR/CHST2/SLC16A7
CD4_Tfh	Baseline	BTM	T cell activation and signaling (M5.1)	14	-0.301538	-0.775099	0.768321	0.914195	0.893842	0.91232	952	tags=43%, list=21%, signal=34%	TRAF3IP3/CD3E/PRKAR1B/CD52/CCR7/CD3D
CD4_Tfh	Baseline	Hallmark	HALLMARK_HEME_METABOLISM	55	0.250553	0.828975	0.774759	0.914195	0.911764	0.91232	375	tags=13%, list=8%, signal=12%	RAD23A/RANBP10/AGPAT4/LPIN2/TRAK2/MGST3/OPTN
CD4_Tfh	Baseline	Hallmark	HALLMARK_INTERFERON_GAMMA_RESPONSE	88	-0.226301	-0.870982	0.781393	0.914195	0.911764	0.91232	698	tags=19%, list=16%, signal=17%	RBCK1/PLSCR1/BTG1/OAS3/LGALS3BP/PNPT1/ISG20/NOD1/XCL1/HLA-DQA1/PSME2/LAP3/CFH/IL4R/NCOA3/TNFSF10/SOCS3
CD4_Tfh	Baseline	BTM	T cell differentiation (Th2) (M19)	10	0.339494	0.75804	0.784064	0.914195	0.893842	0.91232	1021	tags=40%, list=23%, signal=31%	GRAP2/TRAT1/CD28/GPR171
CD4_Tfh	Baseline	Hallmark	HALLMARK_BILE_ACID_METABOLISM	20	0.288319	0.766825	0.795474	0.914195	0.911764	0.91232	1335	tags=35%, list=30%, signal=25%	PEX26/OPTN/PNPLA8/PECR/LONP2/GSTK1/ACSL5
CD4_Tfh	Baseline	BTM	MHC-TLR7-TLR8 cluster (M146)	10	0.33035	0.737622	0.807341	0.914195	0.893842	0.91232	892	tags=30%, list=20%, signal=24%	HLA-B/HLA-E/HLA-DQB1
CD4_Tfh	Baseline	Hallmark	HALLMARK_TNFA_SIGNALING_VIA_NFKB	57	-0.230123	-0.822671	0.823215	0.915729	0.911764	0.913851	678	tags=19%, list=15%, signal=17%	BTG1/GPR183/IFNGR2/SLC2A3/RELA/PPP1R15A/TRAF1/MCL1/CD83/BCL2A1/SOCS3
CD4_Tfh	Baseline	Hallmark	HALLMARK_COMPLEMENT	62	-0.224839	-0.818035	0.83248	0.915729	0.911764	0.913851	362	tags=13%, list=8%, signal=12%	S100A9/GNAI3/LAP3/CFH/GCA/CD40LG/PRDM4/PFN1
CD4_Tfh	Baseline	Hallmark	HALLMARK_ALLOGRAFT_REJECTION	78	0.226354	0.795398	0.862042	0.929449	0.921219	0.927543	666	tags=18%, list=15%, signal=16%	CD2/TGFB1/ITGAL/LY75/FAS/PTPRC/ABI1/LYN/ETS1/GZMA/TRAT1/IL18RAP/HLA-E/TAP1
CD4_Tfh	Baseline	BTM	T cell surface signature (S0)	17	0.273874	0.701346	0.873286	0.929449	0.933513	0.927543	1164	tags=41%, list=26%, signal=31%	CD2/NPDC1/SLC38A1/CD28/LRRN3/GPR171/CD6
CD4_Tfh	Baseline	Hallmark	HALLMARK_OXIDATIVE_PHOSPHORYLATION	101	0.218215	0.800166	0.881166	0.929449	0.921219	0.927543	697	tags=17%, list=16%, signal=15%	COX15/ATP6V1H/SLC25A12/MPC1/NDUFAB1/MRPS30/MGST3/MDH1/UQCRFS1/NDUFS6/COX10/BCKDHA/GOT2/DLST/ACO2/IMMT/ECHS1
CD4_Tfh	Baseline	Hallmark	HALLMARK_CHOLESTEROL_HOMEOSTASIS	23	-0.237252	-0.693203	0.913274	0.950299	0.933569	0.94835	446	tags=35%, list=10%, signal=31%	GUSB/IDI1/STX5/PLSCR1/GSTM2/MVD/ATXN2/ACTG1
CD4_Tfh	Baseline	BTM	cell adhesion (GO) (M117)	13	-0.247307	-0.622661	0.932395	0.956352	0.943932	0.954391	758	tags=38%, list=17%, signal=32%	PLEK/CYTIP/LEF1/CORO1A/CD40LG
CD4_Tfh	Baseline	BTM	B cell surface signature (S2)	13	-0.241553	-0.608174	0.943932	0.956352	0.943932	0.954391	659	tags=23%, list=15%, signal=20%	HLA-DPB1/CD52/FAIM3
CD4_Tfh	Baseline	Hallmark	HALLMARK_TGF_BETA_SIGNALING	21	-0.216305	-0.617185	0.9607	0.9607	0.9607	0.95873	1195	tags=48%, list=27%, signal=35%	FNTA/FKBP1A/ARID4B/XIAP/RHOA/PPM1A/TRIM33/IFNGR2/PPP1R15A/RAB31
CD4_Tfh	D28	BTM	enriched in monocytes (II) (M11.0)	47	-0.524141	-1.73991	0.00274026	0.176903	0.0849481	0.166866	1195	tags=43%, list=27%, signal=31%	MNDA/KLF4/AIF1/FCN1/SERPINA1/LGALS2/S100A8/CD14/FGL2/LRP1/S100A9/IGSF6/CSF3R/FCGRT/GCA/ITGAX/LILRA5/NCF1/MEGF9/SLC11A1
CD4_Tfh	D28	Hallmark	HALLMARK_ANDROGEN_RESPONSE	34	0.533183	1.66315	0.00752491	0.176903	0.176137	0.166866	529	tags=32%, list=12%, signal=29%	TPD52/SPCS3/DBI/AKT1/PA2G4/ADRM1/B2M/DNAJB9/CCND3/ACSL3/MAF
CD4_Tfh	D28	BTM	cell cycle (III) (M103)	11	0.722354	1.7131	0.00823893	0.176903	0.127703	0.166866	339	tags=27%, list=8%, signal=25%	RAD21/ATR/RBL2
CD4_Tfh	D28	Hallmark	HALLMARK_HYPOXIA	54	0.458491	1.57427	0.0101133	0.176903	0.176137	0.166866	461	tags=26%, list=10%, signal=24%	GAPDH/MXI1/TPD52/HEXA/PRDX5/BHLHE40/S100A4/UGP2/CHST2/ZFP36/IRS2/MIF/SLC25A1/GALK1
CD4_Tfh	D28	Hallmark	HALLMARK_MYC_TARGETS_V1	120	0.364464	1.43301	0.0114872	0.176903	0.176137	0.166866	967	tags=33%, list=22%, signal=27%	SSB/VDAC1/RPLP0/SRSF2/PTGES3/PA2G4/NCBP2/HNRNPA1/HDGF/PSMA1/CLNS1A/PRDX3/RAD23B/POLE3/PPM1G/RPS6/RPL34/PPIA/ILF2/SNRPD2/SERBP1/VBP1/RPS3/HNRNPA3/EIF4A1/CBX3/PSMD3/PSMB2/CCT2/PSMD8/LSM7/ODC1/RANBP1/BUB3/NDUFAB1/NHP2/PSMA6/HSPE1/SRSF3/DHX15
CD4_Tfh	D28	BTM	immune activation - generic cluster (M37.0)	41	-0.471024	-1.51983	0.0199609	0.256164	0.206262	0.241631	910	tags=37%, list=20%, signal=29%	S100A8/MCM3/SAMHD1/RFC2/TRAT1/RGL4/CHI3L2/LRP1/LAT/GRAP2/TLR1/DUSP6/LILRA5/SVIL/MEGF9
CD4_Tfh	D28	BTM	platelet activation (II) (M32.1)	14	0.596131	1.50526	0.0478538	0.46159	0.297336	0.435402	179	tags=36%, list=4%, signal=34%	TLN1/SIPA1/ZYX/PNPLA6/AKT1
CD4_Tfh	D28	BTM	cell cycle and transcription (M4.0)	53	-0.410841	-1.39458	0.0479574	0.46159	0.297336	0.435402	1195	tags=38%, list=27%, signal=28%	MNDA/KLF4/AIF1/FCN1/SERPINA1/LGALS2/CD14/HELLS/FGL2/S100A9/IGSF6/CSF3R/TMPO/FCGRT/GCA/WHSC1/ITGAX/NCF1/VCAN/SLC11A1
CD4_Tfh	D28	BTM	CORO1A-DEF6 network (I) (M32.2)	15	0.557364	1.43176	0.076496	0.563582	0.395229	0.531608	1071	tags=53%, list=24%, signal=41%	SIPA1/AES/TGFB1/ATP5D/CLPTM1/DEF6/CORO1A/CBX4
CD4_Tfh	D28	Hallmark	HALLMARK_CHOLESTEROL_HOMEOSTASIS	23	-0.486727	-1.38057	0.0809756	0.563582	0.589199	0.531608	866	tags=52%, list=19%, signal=42%	IDI1/STX5/GSTM2/ECH1/ATXN2/PLSCR1/PCYT2/GUSB/TP53INP1/CYP51A1/PDK3/ANTXR2
CD4_Tfh	D28	Hallmark	HALLMARK_INTERFERON_ALPHA_RESPONSE	51	-0.389128	-1.31139	0.0906583	0.563582	0.589199	0.531608	605	tags=24%, list=14%, signal=21%	IL4R/PSMA3/LPAR6/CD47/GBP2/GBP4/SELL/TMEM140/CMTR1/IRF7/IRF9/LAP3
CD4_Tfh	D28	Hallmark	HALLMARK_G2M_CHECKPOINT	65	0.358289	1.26998	0.100468	0.563582	0.589199	0.531608	865	tags=26%, list=19%, signal=21%	RAD21/UPF1/MTF2/CHMP1A/KIF22/SRSF2/RAD23B/KATNA1/CBX1/ARID4A/ILF3/ATRX/TGFB1/ODC1/SMAD3/BUB3/TOP1
CD4_Tfh	D28	Hallmark	HALLMARK_DNA_REPAIR	64	0.359693	1.27094	0.100734	0.563582	0.589199	0.531608	627	tags=28%, list=14%, signal=25%	POLR2C/REV3L/VPS28/DGUOK/SEC61A1/NME3/GMPR2/SSRP1/ADRM1/NCBP2/DDB1/POLR2A/POLR3GL/ITPA/POLR2E/TAF10/POLR2I/RBX1
CD4_Tfh	D28	Hallmark	HALLMARK_KRAS_SIGNALING_DN	16	-0.530274	-1.37079	0.102469	0.563582	0.589199	0.531608	363	tags=44%, list=8%, signal=40%	CD40LG/ZBTB16/NR4A2/MFSD6/SIDT1/PTPRJ/CDKAL1
CD4_Tfh	D28	Hallmark	HALLMARK_APICAL_SURFACE	10	0.588454	1.35945	0.129305	0.632175	0.642027	0.59631	467	tags=20%, list=10%, signal=18%	GSTM3/FLOT2
CD4_Tfh	D28	BTM	transcription elongation, RNA polymerase II (M234)	11	0.56677	1.34412	0.13656	0.632175	0.590821	0.59631	736	tags=55%, list=17%, signal=46%	AURKAIP1/NDUFB10/MIF/POLR2E/POLR2I/POLR2L
CD4_Tfh	D28	Hallmark	HALLMARK_IL6_JAK_STAT3_SIGNALING	26	-0.436352	-1.27512	0.139571	0.632175	0.642027	0.59631	1263	tags=54%, list=28%, signal=39%	TYK2/IL17RA/TNF/IRF1/IL10RB/CD14/STAT1/IL4R/CSF3R/IL6ST/CBL/PTPN2/IRF9/CD44
CD4_Tfh	D28	BTM	platelet activation (I) (M32.0)	14	0.502526	1.2689	0.171288	0.695142	0.590821	0.655705	179	tags=29%, list=4%, signal=28%	PPP1CA/TLN1/ZYX/AKT1
CD4_Tfh	D28	BTM	respiratory electron transport chain (mitochondrion) (M238)	13	-0.52161	-1.28135	0.171529	0.695142	0.590821	0.655705	440	tags=31%, list=10%, signal=28%	NDUFB2/NDUFA3/NDUFS7/NDUFS8
CD4_Tfh	D28	Hallmark	HALLMARK_INTERFERON_GAMMA_RESPONSE	88	-0.308278	-1.14701	0.204603	0.740329	0.805539	0.698328	1049	tags=30%, list=24%, signal=23%	IRF1/ZNFX1/NCOA3/HERC6/IFI35/NOD1/STAT1/SAMHD1/MX2/IL4R/PFKP/PTPN6/FGL2/PSMA3/NUP93/ICAM1/GBP4/NLRC5/GPR18/CMTR1/PTPN2/IRF7/NAMPT/IRF9/LAP3/RAPGEF6
CD4_Tfh	D28	Hallmark	HALLMARK_UNFOLDED_PROTEIN_RESPONSE	52	0.339337	1.15657	0.210141	0.740329	0.805539	0.698328	1020	tags=29%, list=23%, signal=23%	SRPRB/WIPI1/SPCS3/SERP1/DNAJB9/PDIA6/IMP3/RPS14/EIF4A1/NHP2/TSPYL2/EIF2AK3/POP4/DDX10/CXXC1
CD4_Tfh	D28	BTM	B cell surface signature (S2)	13	0.495562	1.22875	0.211523	0.740329	0.65572	0.698328	596	tags=31%, list=13%, signal=27%	FAM26F/CD52/CD79B/FAIM3
CD4_Tfh	D28	Hallmark	HALLMARK_E2F_TARGETS	61	0.322225	1.13055	0.242756	0.799375	0.852766	0.754025	203	tags=13%, list=5%, signal=13%	RAD21/ATAD2/IPO7/KIF22/SSRP1/SRSF2/PA2G4/NBN
CD4_Tfh	D28	BTM	enriched in antigen presentation (II) (M95.0)	16	-0.453333	-1.17189	0.25316	0.799375	0.71345	0.754025	644	tags=25%, list=14%, signal=21%	FGL2/SELL/GIMAP6/EVI2B
CD4_Tfh	D28	Hallmark	HALLMARK_GLYCOLYSIS	63	-0.318557	-1.1147	0.259537	0.799375	0.852766	0.754025	828	tags=24%, list=19%, signal=20%	GUSB/PSMC4/B4GALT4/PFKP/QSOX1/SDHC/MDH1/P4HA1/SAP30/LHPP/GNPDA1/PGLS/VCAN/PDK3/CD44
CD4_Tfh	D28	BTM	MHC-TLR7-TLR8 cluster (M146)	10	0.492571	1.13794	0.306661	0.869612	0.743194	0.820276	661	tags=30%, list=15%, signal=26%	HLA-B/HLA-A/HLA-E
CD4_Tfh	D28	Hallmark	HALLMARK_TGF_BETA_SIGNALING	21	0.396268	1.11169	0.308502	0.869612	0.888619	0.820276	72	tags=10%, list=2%, signal=9%	PPP1CA/TRIM33
CD4_Tfh	D28	BTM	intracellular transport (M147)	10	0.487212	1.12556	0.31821	0.869612	0.743194	0.820276	5	tags=10%, list=0%, signal=10%	RAD21
CD4_Tfh	D28	BTM	Monocyte surface signature (S4)	21	-0.389159	-1.08152	0.349108	0.869612	0.743194	0.820276	722	tags=33%, list=16%, signal=28%	TMEM71/LRP1/CSF3R/FCGRT/TLR1/IL6R/SLC11A1
CD4_Tfh	D28	BTM	T cell differentiation (Th2) (M19)	10	-0.47051	-1.07894	0.376286	0.869612	0.743194	0.820276	1076	tags=50%, list=24%, signal=38%	GATA3/TRAT1/LAT/GRAP2/GPR171
CD4_Tfh	D28	BTM	E2F1 targets (Q3) (M10.0)	10	0.461049	1.06512	0.383584	0.869612	0.743194	0.820276	418	tags=20%, list=9%, signal=18%	ATAD2/ARID4A
CD4_Tfh	D28	Hallmark	HALLMARK_BILE_ACID_METABOLISM	20	-0.383912	-1.05327	0.388964	0.869612	0.888619	0.820276	1014	tags=35%, list=23%, signal=27%	PEX26/SULT1B1/PEX1/ABCD3/HSD17B11/ABCA5/ABCD2
CD4_Tfh	D28	Hallmark	HALLMARK_IL2_STAT5_SIGNALING	61	0.293436	1.02954	0.396758	0.869612	0.888619	0.820276	794	tags=31%, list=18%, signal=26%	TNFRSF1B/BATF/DHRS3/PHTF2/BHLHE40/FLT3LG/PRKCH/CCND3/HOPX/CD83/CAPG/CD79B/ARL4A/IFITM3/TNFSF10/SNX9/GSTO1/ODC1/HUWE1
CD4_Tfh	D28	Hallmark	HALLMARK_HEME_METABOLISM	55	0.2987	1.02966	0.397374	0.869612	0.888619	0.820276	866	tags=31%, list=19%, signal=25%	MXI1/CTSB/HDGF/MAP2K3/TMEM9B/TFDP2/HTATIP2/CCND3/RAD23A/ACSL6/TFRC/LRP10/TNRC6B/VEZF1/NR3C1/TOP1/HAGH
CD4_Tfh	D28	Hallmark	HALLMARK_PI3K_AKT_MTOR_SIGNALING	43	0.315172	1.03095	0.399182	0.869612	0.888619	0.820276	527	tags=19%, list=12%, signal=17%	PPP1CA/AKT1/MAP2K3/SMAD2/CFL1/PRKAG1/GSK3B/ACTR2
CD4_Tfh	D28	Hallmark	HALLMARK_APOPTOSIS	55	-0.301043	-1.02713	0.406572	0.869612	0.888619	0.820276	445	tags=13%, list=10%, signal=12%	GPX4/SPTAN1/DPYD/GSTM1/BCL2L11/DIABLO/CD44
CD4_Tfh	D28	Hallmark	HALLMARK_EPITHELIAL_MESENCHYMAL_TRANSITION	25	-0.351215	-1.01662	0.439773	0.915204	0.888619	0.863282	839	tags=32%, list=19%, signal=26%	WIPF1/TPM4/CD59/QSOX1/LRP1/GPX7/VCAN/CD44
CD4_Tfh	D28	Hallmark	HALLMARK_ESTROGEN_RESPONSE_EARLY	41	0.305624	0.990928	0.468929	0.939792	0.888619	0.886475	299	tags=15%, list=7%, signal=14%	AREG/DHRS3/BHLHE40/SH3BP5/MYBBP1A/PMAIP1
CD4_Tfh	D28	Hallmark	HALLMARK_SPERMATOGENESIS	21	0.347726	0.975511	0.477301	0.939792	0.888619	0.886475	648	tags=24%, list=15%, signal=20%	GSTM3/TOPBP1/STRBP/PSMG1/ARL4A
CD4_Tfh	D28	Hallmark	HALLMARK_XENOBIOTIC_METABOLISM	39	-0.303139	-0.967929	0.504904	0.939792	0.888619	0.886475	745	tags=21%, list=17%, signal=17%	ADH5/SHMT2/HPRT1/DHPS/GSS/SLC35D1/POR/ABCD2
CD4_Tfh	D28	Hallmark	HALLMARK_APICAL_JUNCTION	46	-0.292512	-0.966024	0.506774	0.939792	0.888619	0.886475	123	tags=22%, list=3%, signal=21%	GTF2F1/ACTN4/AKT3/NF1/MYL12B/ICAM1/VCAN/TRAF1/MAP4K2/RAC2
CD4_Tfh	D28	Hallmark	HALLMARK_OXIDATIVE_PHOSPHORYLATION	101	0.254571	0.972655	0.512614	0.939792	0.888619	0.886475	518	tags=17%, list=12%, signal=15%	SLC25A6/VDAC1/RHOT2/NDUFC2/COX7A2/CPT1A/ISCU/ACO2/PRDX3/IDH3B/MRPS22/COX4I1/SLC25A20/HSD17B10/ABCB7/DECR1/MPC1
CD4_Tfh	D28	BTM	blood coagulation (M11.1)	10	-0.410505	-0.941343	0.546478	0.959407	0.948611	0.904977	1751	tags=70%, list=39%, signal=43%	ITGAM/CD36/SLC16A3/PSAP/AMICA1/SERPINA1/ITGAX
CD4_Tfh	D28	BTM	small GTPase mediated signal transduction (M215)	11	-0.399183	-0.93762	0.550806	0.959407	0.948611	0.904977	380	tags=18%, list=9%, signal=17%	RHOH/RAC2
CD4_Tfh	D28	Hallmark	HALLMARK_INFLAMMATORY_RESPONSE	49	-0.276894	-0.927348	0.584033	0.959407	0.888619	0.904977	595	tags=22%, list=13%, signal=20%	CSF3R/GABBR1/SEMA4D/GNAI3/ICAM1/SELL/TLR1/MYC/SLC7A1/IRF7/NAMPT
CD4_Tfh	D28	Hallmark	HALLMARK_MTORC1_SIGNALING	70	0.258855	0.931749	0.587093	0.959407	0.888619	0.904977	548	tags=19%, list=12%, signal=17%	GAPDH/M6PR/PSME3/TUBA4A/SERP1/BHLHE40/MAP2K3/PSMG1/GSK3B/PPIA/ACSL3/ACTR2/TFRC
CD4_Tfh	D28	Hallmark	HALLMARK_COMPLEMENT	62	-0.265096	-0.925235	0.59791	0.959407	0.888619	0.904977	1076	tags=35%, list=24%, signal=27%	GATA3/IRF1/FCN1/SERPINA1/PDP1/XPNPEP1/CD40LG/CD59/GNB2/USP14/LRP1/CBLB/CTSO/S100A9/GNAI3/GCA/ERAP2/DUSP6/IRF7/LAMP2/CALM1/LAP3
CD4_Tfh	D28	Hallmark	HALLMARK_PEROXISOME	27	-0.304649	-0.8981	0.622469	0.959407	0.888619	0.904977	306	tags=15%, list=7%, signal=14%	HSD17B11/ERCC1/ACOT8/ABCD2
CD4_Tfh	D28	Hallmark	HALLMARK_FATTY_ACID_METABOLISM	58	-0.262564	-0.905561	0.628049	0.959407	0.888619	0.904977	1016	tags=31%, list=23%, signal=24%	AUH/ALDH3A2/HIBCH/ACADVL/APEX1/SDHD/ADSL/HSPH1/OSTC/SMS/SDHC/METAP1/MDH1/NCAPH2/HSD17B11/DLST/SERINC1/ACOT8
CD4_Tfh	D28	Hallmark	HALLMARK_WNT_BETA_CATENIN_SIGNALING	10	-0.379596	-0.870463	0.633029	0.959407	0.888619	0.904977	1028	tags=40%, list=23%, signal=31%	NCOR2/KAT2A/LEF1/MYC
CD4_Tfh	D28	BTM	regulation of antigen presentation and immune response (M5.0)	34	-0.284372	-0.880811	0.66706	0.959407	0.997863	0.904977	1203	tags=32%, list=27%, signal=24%	ITK/MNDA/CHUK/HLA-DQB1/LIME1/TRAT1/PTPN6/GRAP2/TLR1/DUSP6/NCKAP1L
CD4_Tfh	D28	Hallmark	HALLMARK_COAGULATION	21	0.305742	0.857731	0.673339	0.959407	0.888619	0.904977	1029	tags=38%, list=23%, signal=29%	CSRP1/CTSB/ISCU/ANXA1/GSN/WDR1/CFH/PEF1
CD4_Tfh	D28	Hallmark	HALLMARK_MITOTIC_SPINDLE	67	0.246981	0.881049	0.694242	0.959407	0.888619	0.904977	799	tags=22%, list=18%, signal=19%	RHOT2/KIF22/PCNT/TUBA4A/CYTH2/ARHGEF7/KATNA1/WASF2/HOOK3/CEP57/ALMS1/RAB3GAP1/GSN/TUBGCP5/PREX1
CD4_Tfh	D28	Hallmark	HALLMARK_ESTROGEN_RESPONSE_LATE	42	-0.267164	-0.865239	0.695379	0.959407	0.888619	0.904977	671	tags=21%, list=15%, signal=18%	PTPN6/ABHD2/S100A9/IL6ST/CISH/HPRT1/DNAJC1/SIAH2/CD44
CD4_Tfh	D28	BTM	enriched in monocytes (IV) (M118.0)	13	-0.334576	-0.821897	0.707507	0.959407	0.997863	0.904977	302	tags=38%, list=7%, signal=36%	AMICA1/SAMHD1/DPYD/TLR1/DUSP6
CD4_Tfh	D28	Hallmark	HALLMARK_KRAS_SIGNALING_UP	37	0.269488	0.854388	0.711034	0.959407	0.888619	0.904977	407	tags=14%, list=9%, signal=12%	TNFRSF1B/ADAM8/LCP1/FBXO4/ZNF277
CD4_Tfh	D28	BTM	enriched in T cells (I) (M7.0)	36	0.26755	0.844939	0.725153	0.959407	0.997863	0.904977	888	tags=28%, list=20%, signal=22%	SAMD3/FLT3LG/PRKCH/IL32/NELL2/CD3E/LCK/CD3D/PTPRCAP/TIGIT
CD4_Tfh	D28	Hallmark	HALLMARK_TNFA_SIGNALING_VIA_NFKB	57	-0.248772	-0.856492	0.733268	0.959407	0.888619	0.904977	480	tags=14%, list=11%, signal=13%	IL6ST/ICAM1/NR4A2/CCNL1/MYC/NAMPT/TRAF1/CD44
CD4_Tfh	D28	Hallmark	HALLMARK_PROTEIN_SECRETION	38	0.262537	0.836832	0.746204	0.959407	0.888619	0.904977	1080	tags=39%, list=24%, signal=30%	TPD52/M6PR/RAB9A/GOLGA4/RAB2A/SCAMP3/CD63/CLN5/RER1/AP3B1/TMX1/AP2S1/GBF1/SGMS1/COPB2
CD4_Tfh	D28	Hallmark	HALLMARK_ALLOGRAFT_REJECTION	78	0.235251	0.863475	0.753394	0.959407	0.888619	0.904977	852	tags=22%, list=19%, signal=18%	TPD52/RPS9/AKT1/WAS/B2M/ST8SIA4/HLA-A/CCND3/CAPG/ITGAL/HLA-E/RPS19/TGFB1/CD3E/LCK/CD3D/TAPBP
CD4_Tfh	D28	BTM	enriched in NK cells (I) (M7.2)	24	0.27988	0.807499	0.76005	0.959407	0.997863	0.904977	390	tags=12%, list=9%, signal=11%	SAMD3/PRKCH/HOPX
CD4_Tfh	D28	Hallmark	HALLMARK_UV_RESPONSE_DN	43	0.252925	0.827337	0.77362	0.960786	0.889663	0.906278	1192	tags=37%, list=27%, signal=28%	SYNJ2/AGGF1/BHLHE40/ATRX/INSIG1/MAP2K5/SMAD3/NR3C1/ARHGEF9/DUSP1/MRPS31/MTA1/MIOS/DYRK1A/ANXA2/ATP2B4
CD4_Tfh	D28	BTM	cell adhesion (GO) (M117)	13	0.304558	0.755154	0.798971	0.975849	0.997863	0.920486	700	tags=23%, list=16%, signal=20%	SPOCK2/PSTPIP1/NELL2
CD4_Tfh	D28	BTM	CORO1A-DEF6 network (II) (M32.4)	10	0.316061	0.730167	0.811095	0.975849	0.997863	0.920486	1356	tags=50%, list=30%, signal=35%	CNOT3/DEF6/CORO1A/H1FX/MAZ
CD4_Tfh	D28	Hallmark	HALLMARK_P53_PATHWAY	54	0.234735	0.805982	0.833536	0.987419	0.935186	0.9314	1068	tags=30%, list=24%, signal=23%	SEC61A1/S100A4/ISCU/CCND3/TXNIP/ZMAT3/TPRKB/DCXR/TGFB1/POM121/CD81/HDAC3/TSPYL2/DEF6/TAP1/PITPNC1
CD4_Tfh	D28	Hallmark	HALLMARK_MYC_TARGETS_V2	24	0.239685	0.691531	0.907791	0.997863	0.966234	0.941251	677	tags=17%, list=15%, signal=14%	PA2G4/MYBBP1A/NDUFAF4/CBX3
CD4_Tfh	D28	BTM	T cell activation (I) (M7.1)	26	0.234522	0.689256	0.916461	0.997863	0.997863	0.941251	1010	tags=27%, list=23%, signal=21%	PRKCH/PTPN22/CD3E/LCK/CD3D/TIGIT/CORO1A
CD4_Tfh	D28	Hallmark	HALLMARK_MYOGENESIS	30	-0.227756	-0.687169	0.920368	0.997863	0.966234	0.941251	373	tags=13%, list=8%, signal=12%	MYOM2/SPTAN1/ATP6AP1/SVIL
CD4_Tfh	D28	Hallmark	HALLMARK_REACTIVE_OXYGEN_SPECIES_PATHWAY	17	0.24371	0.646127	0.924224	0.997863	0.966234	0.941251	150	tags=12%, list=3%, signal=11%	ATOX1/LAMTOR5
CD4_Tfh	D28	BTM	T cell activation (II) (M7.3)	15	-0.246952	-0.628969	0.933839	0.997863	0.997863	0.941251	768	tags=20%, list=17%, signal=17%	TRAT1/CXCR3/GPR171
CD4_Tfh	D28	Hallmark	HALLMARK_ADIPOGENESIS	68	-0.203409	-0.721133	0.948551	0.997863	0.96963	0.941251	769	tags=16%, list=17%, signal=14%	RREB1/BAZ2A/MTCH2/SDHC/GPX4/AIFM1/AK2/BCKDHA/POR/BCL2L13/ABCB8
CD4_Tfh	D28	BTM	T cell surface signature (S0)	17	0.224898	0.596252	0.958385	0.997863	0.997863	0.941251	991	tags=29%, list=22%, signal=23%	FLT3LG/CD3E/PTPRCAP/LAG3/NPDC1
CD4_Tfh	D28	BTM	T cell activation (IV) (M52)	11	-0.240066	-0.563878	0.962308	0.997863	0.997863	0.941251	671	tags=27%, list=15%, signal=23%	GATA3/PTPN6/SELL
CD4_Tfh	D28	BTM	T cell activation and signaling (M5.1)	14	0.212009	0.535333	0.973095	0.997863	0.997863	0.941251	818	tags=29%, list=18%, signal=23%	CD52/CD3E/LCK/CD3D
CD4_Tfh	D28	Hallmark	HALLMARK_UV_RESPONSE_UP	47	0.186302	0.622541	0.985694	0.997863	0.985694	0.941251	1338	tags=36%, list=30%, signal=26%	TUBA4A/POLE3/CCND3/TFRC/STARD3/EIF5/STK25/CYB5R1/FKBP4/AP2S1/PSMC3/TAP1/CDC34/PPIF/CLTB/EIF2S3/YKT6
CD4_Tfh	D28	BTM	cell cycle (I) (M4.1)	10	0.195147	0.450831	0.994638	0.997863	0.997863	0.941251	950	tags=20%, list=21%, signal=16%	RANBP1/CENPK
CD4_Tfh	D28	BTM	respiratory electron transport chain (mitochondrion) (M219)	11	-0.178853	-0.420097	0.997863	0.997863	0.997863	0.941251	3662	tags=27%, list=82%, signal=5%	UQCRQ/COX5B/ATP5L
CD4_Treg	D1	Hallmark	HALLMARK_INTERFERON_GAMMA_RESPONSE	112	0.471112	1.86564	0.000217912	0.0173484	0.00858291	0.0165315	819	tags=29%, list=12%, signal=26%	EIF2AK2/IRF1/IL18BP/EIF4E3/UBE2L6/MTHFD2/ISG20/HLA-DQA1/RIPK1/STAT1/SAMHD1/PARP14/LYSMD2/CD74/GZMA/CIITA/DDX60/PSME1/OAS2/FGL2/RSAD2/IL7/STAT3/IL2RB/NLRC5/ZBP1/IL15RA/HLA-DMA/PSMB9/IRF2/LCP2/HLA-B/CD38
CD4_Treg	D1	Hallmark	HALLMARK_MYC_TARGETS_V1	120	-0.439419	-1.72376	0.00036523	0.0173484	0.00858291	0.0165315	1432	tags=38%, list=22%, signal=30%	SSBP1/CAD/POLE3/MCM7/EIF2S2/PRPS2/EXOSC7/NDUFAB1/RRP9/RPS6/UBA2/COPS5/CDK4/TXNL4A/UBE2L3/CCT5/PCBP1/IFRD1/RPL22/HNRNPD/SET/PA2G4/RPS5/AP3S1/HNRNPU/NAP1L1/EEF1B2/NCBP2/PSMA7/RPL34/RANBP1/SF3A1/NPM1/RPS10/PSMD8/HSP90AB1/RPS3/RRM1/RPL14/SRM/RPL18/SRSF7/GNL3/PABPC1/XRCC6
CD4_Treg	D1	Hallmark	HALLMARK_MYC_TARGETS_V2	38	-0.538851	-1.73338	0.00304183	0.0963245	0.0476553	0.0917884	904	tags=37%, list=14%, signal=32%	CDK4/DCTPP1/PA2G4/NOP2/IMP4/SUPV3L1/WDR74/SORD/NPM1/MYBBP1A/SRM/HK2/GNL3/GRWD1
CD4_Treg	D1	Hallmark	HALLMARK_INTERFERON_ALPHA_RESPONSE	59	0.461738	1.63878	0.00450547	0.105621	0.0529393	0.100647	1405	tags=42%, list=21%, signal=34%	EIF2AK2/PARP9/IRF1/UBE2L6/ISG20/GBP2/PARP14/CD74/DDX60/PSME1/RSAD2/IL7/PSMB9/IRF2/TMEM140/LPAR6/GBP4/IFI44L/SAMD9/NCOA7/TRIM21/IFIT3/PSME2/B2M/MX1
CD4_Treg	D1	BTM	MHC-TLR7-TLR8 cluster (M146)	12	0.718217	1.76489	0.00555899	0.105621	0.266831	0.100647	1527	tags=83%, list=23%, signal=64%	HLA-DQA1/CD74/HLA-DPB1/HLA-B/HLA-DRA/CD4/HLA-DRB1/HLA-DPA1/HLA-DQB1/HLA-F
CD4_Treg	D1	BTM	regulation of antigen presentation and immune response (M5.0)	42	0.452167	1.50514	0.026528	0.420027	0.636672	0.400247	1176	tags=40%, list=18%, signal=33%	INPP5D/MAPK14/HLA-DQA1/NCKAP1L/HLA-DMA/HLA-DPB1/PTPRC/GRAP2/LCP2/HLA-DRA/CD247/CD4/FGR/HLA-DRB1/HLA-DPA1/CTSH/TRAT1
CD4_Treg	D1	Hallmark	HALLMARK_IL6_JAK_STAT3_SIGNALING	33	0.464001	1.46098	0.0463002	0.441586	0.300394	0.420791	819	tags=30%, list=12%, signal=27%	IRF1/STAM2/BAK1/STAT1/IL7/CD14/STAT3/IL15RA/TYK2/CD38
CD4_Treg	D1	Hallmark	HALLMARK_KRAS_SIGNALING_UP	47	-0.414239	-1.39911	0.0483599	0.441586	0.300394	0.420791	1325	tags=30%, list=20%, signal=24%	GLRX/PPP1R15A/YRDC/DOCK2/FUCA1/TNFAIP3/IKZF1/PTCD2/TRAF1/CD37/SATB1/GYPC/MAP3K1/ZNF639
CD4_Treg	D1	BTM	respiratory electron transport chain (mitochondrion) (M219)	14	0.598425	1.52715	0.0484005	0.441586	0.771664	0.420791	439	tags=36%, list=7%, signal=33%	COX6A1/COX6B1/UQCRQ/COX7B/UQCRC2
CD4_Treg	D1	Hallmark	HALLMARK_XENOBIOTIC_METABOLISM	67	-0.379473	-1.36224	0.0510949	0.441586	0.300394	0.420791	859	tags=21%, list=13%, signal=18%	DHRS1/GCNT2/SLC35B1/NFS1/CAT/COMT/AHCY/NDRG2/GSS/DDT/NINJ1/SLC46A3/SPINT2/DCXR
CD4_Treg	D1	Hallmark	HALLMARK_TGF_BETA_SIGNALING	28	-0.478797	-1.44463	0.051131	0.441586	0.300394	0.420791	1512	tags=46%, list=23%, signal=36%	CTNNB1/UBE2D3/CDKN1C/SMURF2/PPP1R15A/JUNB/SPTBN1/APC/BMPR2/IFNGR2/NOG/HDAC1/RHOA
CD4_Treg	D1	BTM	mismatch repair (I) (M22.0)	18	0.533059	1.45259	0.0643053	0.509084	0.771664	0.48511	1497	tags=56%, list=23%, signal=43%	POLD3/NCAPG2/FIGNL1/SMC1A/MSH6/TMPO/CENPK/MCM6/RACGAP1/BUB1
CD4_Treg	D1	Hallmark	HALLMARK_MYOGENESIS	43	0.393118	1.31324	0.0954207	0.697305	0.498308	0.664468	1110	tags=30%, list=17%, signal=25%	DMPK/RB1/MYO1C/COL6A2/LPIN1/EIF4A2/LSP1/FHL1/AK1/RIT1/PKIA/SPTAN1/NQO1
CD4_Treg	D1	Hallmark	HALLMARK_UV_RESPONSE_DN	44	0.380371	1.27731	0.113534	0.748473	0.533611	0.713226	405	tags=16%, list=6%, signal=15%	ATP2C1/ZMIZ1/MGMT/MAPK14/MAP2K5/WDR37/KALRN
CD4_Treg	D1	BTM	mitotic cell cycle - DNA replication (M4.4)	12	0.555268	1.36447	0.11818	0.748473	0.850447	0.713226	280	tags=17%, list=4%, signal=16%	POLA2/MCM8
CD4_Treg	D1	BTM	enriched in monocytes (IV) (M118.0)	18	0.481809	1.31294	0.137255	0.814951	0.850447	0.776574	1175	tags=33%, list=18%, signal=27%	RNASE6/SAMHD1/LGALS3/F5/CD4/DPYD
CD4_Treg	D1	BTM	cell cycle and transcription (M4.0)	99	0.301537	1.17295	0.15688	0.839711	0.850447	0.800168	1497	tags=29%, list=23%, signal=23%	POLA2/VCAN/CASC5/NCAPG2/APITD1/CPPED1/FGL2/KIAA0101/TYMS/TK1/CD14/KIAA1598/SLC31A2/DONSON/WDR76/TMPO/BRCA1/CENPK/CKS2/FGR/TYMP/CTSH/MCM6/CFP/TCF19/NCF1/RACGAP1/KIF18A/BUB1
CD4_Treg	D1	BTM	receptors, cell migration (M109)	11	0.540604	1.29375	0.165806	0.839711	0.850447	0.800168	491	tags=36%, list=7%, signal=34%	BCL2/LEF1/TRIB1/NCKAP1L
CD4_Treg	D1	Hallmark	HALLMARK_APICAL_JUNCTION	53	0.344062	1.20108	0.167942	0.839711	0.717571	0.800168	897	tags=23%, list=14%, signal=20%	TAOK2/VCAN/MAPK14/ZYX/ACTG1/CAP1/EVL/PTPRC/SYMPK/MAPK11/MYL12B/DLG1
CD4_Treg	D1	BTM	extracellular matrix (II) (M2.1)	10	0.546598	1.27534	0.187436	0.870574	0.850447	0.829578	453	tags=30%, list=7%, signal=28%	VCAN/COL6A2/FGL2
CD4_Treg	D1	BTM	mitotic cell division (M6)	11	0.525851	1.25844	0.192443	0.870574	0.850447	0.829578	1654	tags=55%, list=25%, signal=41%	CASC5/APITD1/CENPK/KIF18A/BUB1/NUF2
CD4_Treg	D1	BTM	cell division - E2F transcription network (M4.8)	10	-0.54134	-1.243	0.205474	0.887275	0.850447	0.845491	1871	tags=60%, list=28%, signal=43%	CASP2/PCNA/TIMELESS/TOPBP1/RANBP1/H2AFX
CD4_Treg	D1	Hallmark	HALLMARK_P53_PATHWAY	98	-0.297697	-1.13249	0.218903	0.904163	0.850628	0.861585	1435	tags=30%, list=22%, signal=24%	ZFP36L1/CD82/RNF19B/PPP1R15A/PITPNC1/APP/TRIAP1/MXD1/RCHY1/LDHB/TSPYL2/BTG2/FUCA1/DDIT3/RPS12/HINT1/RRP8/HDAC3/RPS27L/RPL36/ATF3/DNTTIP2/NOTCH1/CTSF/NINJ1/PRMT2/CEBPA/RPL18/DCXR
CD4_Treg	D1	Hallmark	HALLMARK_PI3K_AKT_MTOR_SIGNALING	47	0.329545	1.12143	0.26141	0.910571	0.850628	0.867691	446	tags=13%, list=7%, signal=12%	PAK4/MAP2K3/RIPK1/TRAF2/MAPK8/PPP1CA
CD4_Treg	D1	Hallmark	HALLMARK_HEME_METABOLISM	85	0.289641	1.09705	0.269305	0.910571	0.850628	0.867691	868	tags=18%, list=13%, signal=16%	SLC25A37/CAST/NCOA4/MAP2K3/DMTN/LPIN2/TSPAN5/ADD1/DCUN1D1/RBM5/KAT2B/OPTN/CLCN3/GDE1/NNT
CD4_Treg	D1	Hallmark	HALLMARK_KRAS_SIGNALING_DN	27	0.378911	1.14244	0.271477	0.910571	0.850628	0.867691	1605	tags=41%, list=24%, signal=31%	PTPRJ/LFNG/RSAD2/SGK1/DTNB/IFI44L/NR4A2/BARD1/MX1/SLC29A3/MFSD6
CD4_Treg	D1	BTM	KLF12 targets network (M32.3)	10	-0.508419	-1.16741	0.28172	0.910571	0.850447	0.867691	251	tags=20%, list=4%, signal=19%	RHOG/UBE2M
CD4_Treg	D1	Hallmark	HALLMARK_WNT_BETA_CATENIN_SIGNALING	17	0.418309	1.12082	0.308328	0.910571	0.904466	0.867691	831	tags=24%, list=13%, signal=21%	KAT2A/LEF1/HDAC2/RBPJ
CD4_Treg	D1	BTM	B cell surface signature (S2)	25	-0.376183	-1.10828	0.313447	0.910571	0.850447	0.867691	354	tags=48%, list=5%, signal=46%	CD52/CD79A/CCR6/TRPC1/P2RX5/CXCR5/ITM2C/CD200/CD37/CCR9/FAIM3/SEMA4B
CD4_Treg	D1	BTM	Monocyte surface signature (S4)	28	-0.365481	-1.10273	0.31629	0.910571	0.850447	0.867691	1024	tags=25%, list=15%, signal=21%	SPNS1/LILRB2/CCR2/KCNQ1/TMEM154/VNN2/TMEM71
CD4_Treg	D1	Hallmark	HALLMARK_GLYCOLYSIS	75	0.287714	1.06356	0.327147	0.910571	0.904466	0.867691	1362	tags=28%, list=21%, signal=22%	PAM/B4GALT4/RPE/VCAN/ISG20/GALK1/GUSB/HS2ST1/HSPA5/IRS2/EXT2/GALK2/NSDHL/RBCK1/PPIA/MPI/GOT2/NASP/PGAM1/ALDH9A1/IDH1
CD4_Treg	D1	BTM	enriched in T cells (I) (M7.0)	33	-0.344409	-1.07921	0.33915	0.910571	0.850447	0.867691	1300	tags=33%, list=20%, signal=27%	MAL/CD96/CD2/LAT/GZMM/NELL2/FLT3LG/SH2D1A/ICOS/PRKCQ/CD7
CD4_Treg	D1	Hallmark	HALLMARK_INFLAMMATORY_RESPONSE	65	0.292703	1.05576	0.352586	0.910571	0.916183	0.867691	769	tags=15%, list=12%, signal=14%	ATP2C1/EIF2AK2/IRF1/CD14/IL2RB/IL15RA/GPR132/GNA15/LCP2/SLC31A2
CD4_Treg	D1	BTM	enriched in antigen presentation (II) (M95.0)	15	0.408159	1.05855	0.375576	0.910571	0.850447	0.867691	1136	tags=40%, list=17%, signal=33%	FGL2/HLA-DMA/HLA-DPB1/PTPRC/HLA-DRA/HLA-DRB1
CD4_Treg	D1	BTM	CORO1A-DEF6 network (I) (M32.2)	12	-0.441418	-1.06679	0.376482	0.910571	0.850447	0.867691	652	tags=42%, list=10%, signal=38%	CCDC22/SH2B1/TECR/CBX4/UBE2M
CD4_Treg	D1	BTM	enriched in NK cells (I) (M7.2)	20	0.378049	1.05301	0.384714	0.910571	0.850447	0.867691	1289	tags=40%, list=19%, signal=32%	PRKCH/GZMA/IL2RB/CD247/MYBL1/KLRF1/TGFBR3/ARL4C
CD4_Treg	D1	BTM	platelet activation (I) (M32.0)	12	0.425066	1.04452	0.403335	0.910571	0.850447	0.867691	951	tags=33%, list=14%, signal=29%	TLN1/ZYX/PPP1CA/GNB2
CD4_Treg	D1	Hallmark	HALLMARK_ESTROGEN_RESPONSE_LATE	49	0.297919	1.02251	0.414994	0.910571	0.916183	0.867691	275	tags=12%, list=4%, signal=12%	ALDH3A2/ETFB/ISG20/BCL2/CISH/IMPA2
CD4_Treg	D1	BTM	T cell activation (II) (M7.3)	16	0.390835	1.02903	0.415326	0.910571	0.850447	0.867691	1176	tags=38%, list=18%, signal=31%	GZMA/CD247/GPR171/TIGIT/SP140/TRAT1
CD4_Treg	D1	BTM	E2F1 targets (Q3) (M10.0)	12	-0.425837	-1.02914	0.424101	0.910571	0.850447	0.867691	1526	tags=42%, list=23%, signal=32%	PCNA/RFC1/ERBB2IP/HMGA1/RANBP1
CD4_Treg	D1	Hallmark	HALLMARK_E2F_TARGETS	96	-0.267344	-1.01478	0.425229	0.910571	0.916183	0.867691	1011	tags=20%, list=15%, signal=17%	RFC1/CDCA8/CDK4/DCTPP1/HNRNPD/PA2G4/HMGA1/NAP1L1/AK2/RANBP1/TOP2A/LIG1/LMNB1/SMC4/POLD1/CDKN1B/NBN/XRCC6/CBX5
CD4_Treg	D1	BTM	signaling in T cells (I) (M35.0)	10	-0.449953	-1.03316	0.428935	0.910571	0.850447	0.867691	1118	tags=40%, list=17%, signal=33%	JUN/JUNB/ATF3/TNFRSF4
CD4_Treg	D1	BTM	DNA repair (M76)	12	-0.423983	-1.02466	0.429932	0.910571	0.850447	0.867691	426	tags=67%, list=6%, signal=62%	FANCI/FANCG/RPA3/RFC2/PCNA/LIG1/H2AFX/POLD1
CD4_Treg	D1	Hallmark	HALLMARK_ANDROGEN_RESPONSE	40	-0.311867	-1.01483	0.430548	0.910571	0.916183	0.867691	1455	tags=32%, list=22%, signal=26%	ACTN1/PGM3/DBI/UAP1/CDC14B/TMEM50A/PA2G4/CAMKK2/SORD/RPS6KA3/XRCC5/TPD52/XRCC6
CD4_Treg	D1	BTM	antiviral IFN signature (M75)	10	0.430794	1.00514	0.453857	0.910571	0.850447	0.867691	961	tags=30%, list=15%, signal=26%	DDX60/RSAD2/BCL3
CD4_Treg	D1	Hallmark	HALLMARK_EPITHELIAL_MESENCHYMAL_TRANSITION	41	0.298332	0.987101	0.478464	0.910571	0.916183	0.867691	1496	tags=34%, list=23%, signal=27%	VCAN/GEM/COL6A2/LOXL1/MAGEE1/TPM4/NOTCH2/PLOD3/TPM1/SNTB1/TGFBR3/PPIB/ADAM12/FBLN5
CD4_Treg	D1	Hallmark	HALLMARK_UV_RESPONSE_UP	60	-0.276781	-0.974246	0.500188	0.910571	0.916183	0.867691	1618	tags=40%, list=24%, signal=30%	LYN/CCND3/GRINA/TUBA4A/STARD3/BCL2L11/ATP6V1F/CDKN1C/POLE3/STK25/EIF2S3/AGO2/IL6ST/CDC5L/JUNB/MGAT1/HYAL2/BTG2/SQSTM1/E2F5/HNRNPU/NFKBIA/ATF3/AMD1
CD4_Treg	D1	BTM	mitotic cell cycle in stimulated CD4 T cells (M4.5)	18	0.355765	0.969465	0.500949	0.910571	0.850447	0.867691	2261	tags=67%, list=34%, signal=44%	KIAA0101/TYMS/GRAP2/CENPK/MCM6/CDCA7/NUF2/UBE2T/IFNG/CEP55/CXCR6/MAD2L1
CD4_Treg	D1	BTM	regulation of signal transduction (M3)	10	-0.420265	-0.964996	0.511632	0.910571	0.850447	0.867691	690	tags=40%, list=10%, signal=36%	LYN/TLR5/SYK/TIAM2
CD4_Treg	D1	Hallmark	HALLMARK_COMPLEMENT	79	0.257435	0.963593	0.52056	0.910571	0.916183	0.867691	1424	tags=34%, list=22%, signal=27%	IRF1/LGALS3/GZMA/CTSO/HSPA5/CTSL/PPP4C/PSMB9/IRF2/F5/LCP2/CDK5R1/DOCK10/MSRB1/USP8/CALM1/GNB2/BRPF3/APOBEC3G/CTSH/VCPIP1/HPCAL4/USP14/CTSD/DUSP5/CTSB/ANXA5
CD4_Treg	D1	BTM	platelet activation (II) (M32.1)	13	0.376051	0.942799	0.529888	0.910571	0.850447	0.867691	951	tags=23%, list=14%, signal=20%	TLN1/ZYX/GNB2
CD4_Treg	D1	BTM	T cell activation (I) (M7.1)	27	-0.316087	-0.946905	0.539234	0.910571	0.850447	0.867691	404	tags=19%, list=6%, signal=17%	IKZF1/CCR7/ICOS/PRKCQ/CD7
CD4_Treg	D1	Hallmark	HALLMARK_FATTY_ACID_METABOLISM	68	-0.266016	-0.957508	0.539267	0.910571	0.916183	0.867691	1126	tags=21%, list=17%, signal=17%	SDHD/SDHC/CBR1/CPT2/HIBCH/CPOX/PDHA1/DLST/CRAT/FASN/HSD17B11/NBN/HSDL2/PDHB
CD4_Treg	D1	BTM	T cell surface signature (S0)	18	-0.346273	-0.936243	0.550105	0.910571	0.850447	0.867691	1300	tags=28%, list=20%, signal=22%	MAL/CD2/FLT3LG/CD320/ICOS
CD4_Treg	D1	BTM	T cell activation (III) (M7.4)	10	-0.405863	-0.931926	0.553861	0.910571	0.850447	0.867691	1291	tags=40%, list=20%, signal=32%	CD96/NELL2/ATP8B2/PRKCQ
CD4_Treg	D1	Hallmark	HALLMARK_CHOLESTEROL_HOMEOSTASIS	32	0.299202	0.936428	0.555532	0.910571	0.916183	0.867691	1050	tags=31%, list=16%, signal=26%	LGALS3/TMEM97/ACTG1/GUSB/ACSS2/ACAT2/ABCA2/ALCAM/DHCR7/NSDHL
CD4_Treg	D1	Hallmark	HALLMARK_PROTEIN_SECRETION	54	0.269457	0.944348	0.556003	0.910571	0.916183	0.867691	885	tags=20%, list=13%, signal=18%	PAM/STX12/ARFGAP3/SGMS1/AP2B1/ATP7A/NAPA/CLCN3/GOSR2/SEC24D/VAMP4
CD4_Treg	D1	BTM	cell cycle (III) (M103)	21	-0.330785	-0.928148	0.563485	0.910571	0.850447	0.867691	904	tags=33%, list=14%, signal=29%	CDKN2C/PCNA/MCM7/CDK4/E2F5/RBL2/CDKN1B
CD4_Treg	D1	Hallmark	HALLMARK_DNA_REPAIR	72	-0.25964	-0.942699	0.575565	0.910571	0.916183	0.867691	818	tags=21%, list=12%, signal=18%	ERCC8/TMED2/UPF3B/NCBP2/NME3/POLR2K/GTF2F1/LIG1/SF3A3/CANT1/CSTF3/NME4/POLL/NELFB/POLD1
CD4_Treg	D1	BTM	respiratory electron transport chain (mitochondrion) (M238)	10	0.388803	0.907166	0.576837	0.910571	0.850447	0.867691	1227	tags=30%, list=19%, signal=24%	UQCRQ/NDUFA3/NDUFS8
CD4_Treg	D1	BTM	transcription regulation in cell development (M49)	13	0.359939	0.902404	0.584682	0.910571	0.850447	0.867691	472	tags=23%, list=7%, signal=21%	VCAN/CASC5/TYMS
CD4_Treg	D1	Hallmark	HALLMARK_NOTCH_SIGNALING	11	-0.37674	-0.889207	0.605931	0.914117	0.916183	0.87107	485	tags=27%, list=7%, signal=25%	FBXW11/NOTCH1/SKP1
CD4_Treg	D1	Hallmark	HALLMARK_G2M_CHECKPOINT	89	-0.248028	-0.929268	0.608516	0.914117	0.916183	0.87107	795	tags=17%, list=12%, signal=15%	HNRNPD/HIF1A/TLE3/HMGA1/HNRNPU/PAFAH1B1/TOP2A/CCNT1/NUMA1/SLC7A1/DR1/LMNB1/SMC4/CDKN1B/AMD1
CD4_Treg	D1	BTM	cell cycle (I) (M4.1)	43	0.270964	0.905175	0.617465	0.914117	0.869565	0.87107	472	tags=12%, list=7%, signal=11%	POLA2/CASC5/NCAPG2/APITD1/TYMS
CD4_Treg	D1	BTM	enriched in monocytes (II) (M11.0)	52	0.260824	0.906789	0.634058	0.914117	0.869565	0.87107	1259	tags=25%, list=19%, signal=20%	LILRA5/IMPA2/SIRPB1/CPPED1/FGL2/CD14/SGK1/KIAA1598/SLC31A2/FGR/TYMP/CTSH/CFP
CD4_Treg	D1	Hallmark	HALLMARK_IL2_STAT5_SIGNALING	88	0.242202	0.922126	0.635071	0.914117	0.916183	0.87107	1335	tags=25%, list=20%, signal=20%	IKZF2/PRKCH/BCL2/CISH/ITGAE/MYO1C/FGL2/IL2RB/DHRS3/NDRG1/SYT11/ALCAM/SLC1A5/TNFRSF18/GABARAPL1/GBP4/TNFRSF9/LCLAT1/IRF4/NCOA3/AHR/CDC42SE2
CD4_Treg	D1	Hallmark	HALLMARK_HYPOXIA	66	-0.248027	-0.888432	0.678311	0.92138	0.916183	0.877991	989	tags=23%, list=15%, signal=20%	PGM1/KLF6/TNFAIP3/IDS/DDIT3/GCNT2/TKTL1/ANKZF1/ATF3/PDGFB/PFKL/MAP3K1/TPD52/HK2/CDKN1B
CD4_Treg	D1	Hallmark	HALLMARK_MITOTIC_SPINDLE	91	-0.238926	-0.897682	0.682218	0.92138	0.916183	0.877991	1086	tags=23%, list=16%, signal=20%	MYO9B/SOS1/SPTBN1/APC/RFC1/DOCK2/TUBGCP5/TUBGCP6/ARAP3/ARL8A/TRIO/DYNLL2/PAFAH1B1/TOP2A/WASL/TUBD1/CDC42/NUMA1/LMNB1/SMC4/ALS2
CD4_Treg	D1	Hallmark	HALLMARK_BILE_ACID_METABOLISM	37	-0.269658	-0.863355	0.68913	0.92138	0.916183	0.877991	1731	tags=32%, list=26%, signal=24%	AMACR/ABCD3/PRDX5/PNPLA8/SOD1/PAOX/PEX19/EPHX2/CAT/PXMP2/HSD17B11/ABCA5
CD4_Treg	D1	BTM	intracellular transport (M147)	10	-0.360514	-0.827797	0.691887	0.92138	0.87963	0.877991	2331	tags=60%, list=35%, signal=39%	G3BP2/NUP133/ZFAND6/ZFYVE16/CLINT1/SRP9
CD4_Treg	D1	BTM	regulation of transcription, transcription factors (M213)	10	0.349209	0.814785	0.704522	0.92138	0.87963	0.877991	1870	tags=60%, list=28%, signal=43%	DUSP10/FMR1/STAG2/BTAF1/MED23/ARID4B
CD4_Treg	D1	BTM	enriched in B cells (I) (M47.0)	11	-0.343913	-0.811727	0.713898	0.92138	0.87963	0.877991	1691	tags=45%, list=26%, signal=34%	CD79A/P2RX5/CXCR5/E2F5/CD200
CD4_Treg	D1	BTM	cell adhesion (GO) (M117)	14	0.318528	0.812868	0.720607	0.92138	0.87963	0.877991	660	tags=21%, list=10%, signal=19%	BCL2/LEF1/PTPRC
CD4_Treg	D1	Hallmark	HALLMARK_COAGULATION	20	0.296689	0.826389	0.721605	0.92138	0.916183	0.877991	502	tags=15%, list=8%, signal=14%	ANXA1/USP11/CTSO
CD4_Treg	D1	Hallmark	HALLMARK_UNFOLDED_PROTEIN_RESPONSE	57	-0.243174	-0.84921	0.752266	0.92138	0.916183	0.877991	1475	tags=26%, list=22%, signal=21%	EXOSC2/SHC1/NABP1/DCP1A/ZBTB17/RRP9/TSPYL2/SLC30A5/EXOSC10/ATF3/NPM1/SEC31A/SERP1/RPS14/CNOT2
CD4_Treg	D1	Hallmark	HALLMARK_ADIPOGENESIS	84	0.23023	0.870719	0.753978	0.92138	0.916183	0.877991	701	tags=15%, list=11%, signal=14%	COX6A1/UBQLN1/ETFB/DBT/BAZ2A/UQCRQ/COX7B/CCNG2/SULT1A1/STAT5A/DLAT/PTCD3/REEP5
CD4_Treg	D1	BTM	Naive B cell surface signature (S8)	10	0.33049	0.771109	0.757725	0.92138	0.87963	0.877991	640	tags=30%, list=10%, signal=27%	CD72/HLA-DMA/SLC24A1
CD4_Treg	D1	Hallmark	HALLMARK_OXIDATIVE_PHOSPHORYLATION	104	-0.225663	-0.864717	0.769575	0.92138	0.916183	0.877991	1630	tags=28%, list=25%, signal=21%	BCKDHA/PDHX/MTX2/ATP6V1F/IMMT/UQCRH/NDUFA5/MRPS12/NDUFAB1/ISCA1/SDHD/UQCRFS1/LDHB/SDHC/NQO2/UQCRB/COX7A2/ATP1B1/ATP6V1G1/SUPV3L1/TIMM13/PDHA1/COX5B/MRPL15/DLST/ATP6V0B/COX11/PDHB/FXN
CD4_Treg	D1	Hallmark	HALLMARK_APOPTOSIS	77	0.229763	0.855291	0.772561	0.92138	0.916183	0.877991	1175	tags=21%, list=18%, signal=17%	IRF1/ANXA1/MGMT/ISG20/LEF1/LGALS3/ADD1/CD14/FDXR/GNA15/CD38/BRCA1/SPTAN1/VDAC2/NEDD9/DPYD
CD4_Treg	D1	Hallmark	HALLMARK_PEROXISOME	47	0.24276	0.826102	0.77973	0.92138	0.916183	0.877991	1726	tags=38%, list=26%, signal=29%	CTBP1/SMARCC1/SLC25A17/SLC35B2/DHRS3/IDH2/PEX5/ACSL5/ACAA1/VPS4B/PEX11A/ALDH9A1/IDH1/ELOVL5/CNBP/ECI2/ECH1/MVP
CD4_Treg	D1	BTM	chaperonin mediated protein folding (I) (M204.0)	10	-0.327486	-0.75196	0.786901	0.92138	0.87963	0.877991	1432	tags=60%, list=22%, signal=47%	NOP56/HSPD1/HSPE1/SSBP1/CCT5/CCT6A
CD4_Treg	D1	BTM	Activated (LPS) dendritic cell surface signature (S11)	14	-0.299823	-0.755871	0.795297	0.92138	0.87963	0.877991	1740	tags=43%, list=26%, signal=32%	SGPP2/TNFSF13B/CD274/CD40/CSF2RB/NINJ1
CD4_Treg	D1	BTM	golgi membrane (II) (M237)	10	-0.316189	-0.72602	0.816031	0.926979	0.87963	0.883326	1485	tags=60%, list=22%, signal=47%	ARFIP1/SLC35A3/PNPLA8/GOLPH3L/RAB33B/COPB2
CD4_Treg	D1	BTM	T cell activation and signaling (M5.1)	16	0.283329	0.745979	0.819644	0.926979	0.87963	0.883326	1176	tags=38%, list=18%, signal=31%	PTPRC/HLA-DRA/CD247/CD4/HLA-DRB1/TRAT1
CD4_Treg	D1	BTM	immune activation - generic cluster (M37.0)	76	-0.222794	-0.815664	0.840455	0.931197	0.87963	0.887346	1301	tags=25%, list=20%, signal=20%	CSE1L/MAL/BASP1/CD2/RUNX2/NACC2/LAT/CSF2RB/LYZ/ARAP3/CHI3L2/RANBP1/SH2D1A/VNN2/CCR9/NUP37/SMC4/CD7/NCAPD3
CD4_Treg	D1	BTM	nuclear pore complex (M106.0)	13	-0.288938	-0.714115	0.842978	0.931197	0.87963	0.887346	515	tags=46%, list=8%, signal=43%	NUP133/NUP54/XPO1/NUP62/RANBP1/NUP37
CD4_Treg	D1	Hallmark	HALLMARK_MTORC1_SIGNALING	112	-0.210796	-0.818427	0.871605	0.946982	0.963018	0.902387	1699	tags=33%, list=26%, signal=25%	EEF1E1/LTA4H/TUBA4A/SDF2L1/PSMC4/UBE2D3/IMMT/EBP/QDPR/EIF2S2/GLRX/PPP1R15A/FKBP2/TPI1/PIK3R3/PSMD13/TOMM40/TCEA1/G6PD/RRP9/BTG2/PGM1/COPS5/CTH/SQSTM1/DDIT3/NUFIP1/IFRD1/CCT6A/ACLY/PPA1/SORD/SERP1/PFKL/LGMN/SRD5A1/HK2
CD4_Treg	D1	Hallmark	HALLMARK_ALLOGRAFT_REJECTION	84	0.212777	0.804711	0.877204	0.946982	0.963018	0.902387	1010	tags=20%, list=15%, signal=17%	HLA-DQA1/GBP2/GALNT1/STAT1/TRAF2/CD74/GZMA/IL7/IL2RB/HLA-DMA/PTPRC/LCP2/HLA-DRA/CD247/CD4/BCL3/BRCA1
CD4_Treg	D1	Hallmark	HALLMARK_SPERMATOGENESIS	33	0.23014	0.724633	0.894503	0.952105	0.963018	0.907269	1806	tags=39%, list=27%, signal=29%	STAM2/LPIN1/COIL/BRAF/ZC3H14/GMCL1/CAMK4/BUB1/IP6K1/PEBP1/MTOR/RPL39L/GSTM3
CD4_Treg	D1	Hallmark	HALLMARK_ESTROGEN_RESPONSE_EARLY	55	-0.214432	-0.743925	0.91152	0.952105	0.963018	0.907269	906	tags=15%, list=14%, signal=13%	MED24/OPN3/TJP3/CANT1/MYBBP1A/SLC39A6/FASN/ENDOD1
CD4_Treg	D1	BTM	Resting dendritic cell surface signature (S10)	22	0.236836	0.677303	0.916561	0.952105	0.936062	0.907269	1675	tags=32%, list=25%, signal=24%	TTYH3/HLA-DMA/PLD3/ENG/ADAM12/HLA-DQB1/CD151
CD4_Treg	D1	Hallmark	HALLMARK_TNFA_SIGNALING_VIA_NFKB	92	-0.204359	-0.769078	0.922039	0.952105	0.963018	0.907269	1365	tags=23%, list=21%, signal=18%	RNF19B/PPP1R15A/PER1/IL6ST/MXD1/JUNB/YRDC/BTG2/EIF1/KLF6/TNFAIP3/SQSTM1/NFKBIA/TRAF1/GPR183/ATF3/IFNGR2/DNAJB4/SIK1/NINJ1/MAP3K8
CD4_Treg	D1	Hallmark	HALLMARK_REACTIVE_OXYGEN_SPECIES_PATHWAY	24	-0.219871	-0.639551	0.95134	0.971799	0.972021	0.926036	1745	tags=42%, list=26%, signal=31%	EGLN2/FTL/SOD1/GLRX/STK25/OXSR1/JUNB/G6PD/MSRA/CAT
CD4_Treg	D1	BTM	DC surface signature (S5)	23	-0.199014	-0.572411	0.979297	0.989715	0.979297	0.943108	1064	tags=35%, list=16%, signal=29%	IL1R1/ABHD12/GRINA/CD274/TM2D2/CSF2RB/ATP1B1/SPINT2
CD4_Treg	D1	Hallmark	HALLMARK_APICAL_SURFACE	15	0.185814	0.481905	0.993088	0.993088	0.993088	0.946322	5387	tags=100%, list=81%, signal=19%	IL2RB/BRCA1/GSTM3/MDGA1/IL2RG/GATA3/B4GALT1/HSPB1/SULF2/ADIPOR2/AFAP1L2/LYN/MAL/APP/AKAP7
CD4_Treg	Baseline	BTM	platelet activation (I) (M32.0)	12	-0.799738	-1.94423	0.000201045	0.00984456	0.00965018	0.00905372	609	tags=58%, list=9%, signal=53%	GNB2/PFN1/CORO1A/GNAI2/ACAP1/PPP1CA/UBE2M
CD4_Treg	Baseline	Hallmark	HALLMARK_DNA_REPAIR	72	-0.4986	-1.83624	0.000207254	0.00984456	0.00974093	0.00905372	798	tags=28%, list=12%, signal=25%	ALYREF/ERCC8/POLA2/CMPK2/LIG1/ERCC4/XPC/NUDT9/GTF2H3/TP53/BCAP31/POLR2G/SEC61A1/POLH/TAF13/CSTF3/ARL6IP1/POLD4/SAC3D1/POLR2F
CD4_Treg	Baseline	BTM	KLF12 targets network (M32.3)	10	-0.775374	-1.78935	0.00281633	0.0891839	0.067592	0.0820196	609	tags=50%, list=9%, signal=45%	GNB2/CORO1A/GNAI2/ACAP1/UBE2M
CD4_Treg	Baseline	BTM	platelet activation (II) (M32.1)	13	-0.691148	-1.72522	0.00861723	0.165619	0.104602	0.152315	609	tags=69%, list=9%, signal=63%	ZYX/MAP7D1/AP2M1/GNB2/PFN1/EHMT2/GNAI2/ACAP1/MLF2
CD4_Treg	Baseline	BTM	T cell surface signature (S0)	18	-0.63018	-1.71675	0.00871681	0.165619	0.104602	0.152315	538	tags=33%, list=8%, signal=31%	SIT1/SLC37A3/SIRPG/LAG3/PTPRCAP/ICOS
CD4_Treg	Baseline	Hallmark	HALLMARK_OXIDATIVE_PHOSPHORYLATION	104	-0.367718	-1.43849	0.0124184	0.179725	0.200062	0.165287	1218	tags=30%, list=18%, signal=25%	SLC25A3/IDH3B/COX7C/COX7A2/TIMM13/NDUFB7/SDHC/TIMM8B/BAX/PHB2/VDAC3/ECH1/BCKDHA/MRPS30/NDUFA8/MRPS22/SUPV3L1/ATP6AP1/DLAT/HSD17B10/DLD/UQCRFS1/FH/LDHA/MRPL15/COX5A/NDUFA2/GOT2/NDUFS4/COX6A1/POLR2F
CD4_Treg	Baseline	Hallmark	HALLMARK_FATTY_ACID_METABOLISM	68	-0.41184	-1.49983	0.0137214	0.179725	0.200062	0.165287	1041	tags=25%, list=16%, signal=21%	CBR1/SDHC/GSTZ1/ECH1/APEX1/HSD17B10/DLD/MCEE/FH/BLVRA/PSME1/LDHA/HSD17B11/CPT2/ELOVL5/AUH/ADIPOR2
CD4_Treg	Baseline	BTM	CORO1A-DEF6 network (I) (M32.2)	12	-0.677479	-1.64701	0.0166868	0.179725	0.160193	0.165287	944	tags=42%, list=14%, signal=36%	SH2B1/ATP5D/CORO1A/ACAP1/UBE2M
CD4_Treg	Baseline	Hallmark	HALLMARK_ALLOGRAFT_REJECTION	84	-0.384627	-1.45611	0.0170266	0.179725	0.200062	0.165287	875	tags=25%, list=13%, signal=22%	ITGB2/WAS/IFNGR2/CD40LG/STAT1/PRKCB/FAS/ICOSLG/CD74/PSMB10/SIT1/SRGN/MRPL3/EIF5A/NCR1/IFNG/CD7/NCK1/CD4/EIF3A/EIF3D
CD4_Treg	Baseline	BTM	transcription regulation in cell development (M49)	13	0.65136	1.61714	0.0205466	0.195192	0.164373	0.179512	1391	tags=54%, list=21%, signal=43%	BRCA1/BASP1/LST1/CASC5/RXRA/ASPM/ARHGEF12
CD4_Treg	Baseline	Hallmark	HALLMARK_UV_RESPONSE_UP	60	-0.395586	-1.40877	0.0333333	0.287879	0.24819	0.264753	1038	tags=30%, list=16%, signal=26%	POLE3/DDX21/MRPL23/ASNS/ARRB2/ATF3/TFRC/IL6ST/MGAT1/STARD3/JUNB/BAK1/AQP3/NFKBIA/BTG3/HSPA13/BTG2/CDKN1C
CD4_Treg	Baseline	Hallmark	HALLMARK_TGF_BETA_SIGNALING	28	-0.485058	-1.47004	0.0432149	0.290435	0.24819	0.267104	1241	tags=43%, list=19%, signal=35%	SMURF1/SMURF2/BMPR2/UBE2D3/ARID4B/HDAC1/IFNGR2/RAB31/JUNB/PPP1CA/RHOA/CDKN1C
CD4_Treg	Baseline	Hallmark	HALLMARK_HYPOXIA	66	-0.374511	-1.35784	0.0515164	0.290435	0.24819	0.267104	1071	tags=27%, list=16%, signal=23%	TPD52/TKTL1/PFKP/KLF6/P4HA1/NDRG1/CDKN1B/ATF3/ATP7A/XPNPEP1/LDHA/ANKZF1/PRDX5/GAPDH/GAA/CDKN1C/VHL/MT1E
CD4_Treg	Baseline	BTM	regulation of antigen presentation and immune response (M5.0)	42	-0.420872	-1.39756	0.051835	0.290435	0.331544	0.267104	1044	tags=24%, list=16%, signal=20%	CTLA4/CD247/FCER1G/THEMIS/LIME1/NCKAP1L/RPS6KA1/NFKBIA/VASP/CD4
CD4_Treg	Baseline	Hallmark	HALLMARK_ANDROGEN_RESPONSE	40	-0.426167	-1.40161	0.0519239	0.290435	0.24819	0.267104	1536	tags=42%, list=23%, signal=33%	SMS/CAMKK2/SRF/ACSL3/ACTN1/SGK1/TPD52/SRP19/DBI/ZMIZ1/NDRG1/INSIG1/XRCC5/SEC24D/UAP1/ELOVL5/MAF
CD4_Treg	Baseline	Hallmark	HALLMARK_ADIPOGENESIS	84	-0.351156	-1.32939	0.0527409	0.290435	0.24819	0.267104	1163	tags=27%, list=18%, signal=23%	GPAM/JAGN1/EPHX2/AK2/NDUFB7/SDHC/G3BP2/ECH1/BCKDHA/TOB1/DLAT/DLD/TALDO1/DNAJC15/UBC/MRPL15/CPT2/CAT/LPCAT3/BCL2L13/COX6A1/UCK1/ADIPOR2
CD4_Treg	Baseline	Hallmark	HALLMARK_INTERFERON_ALPHA_RESPONSE	59	-0.381362	-1.35394	0.0532667	0.290435	0.24819	0.267104	1626	tags=42%, list=25%, signal=32%	PARP9/GBP4/PSMB9/ISG20/UBA7/GBP2/TRIM26/OAS1/TMEM140/MVB12A/ELF1/IRF2/LPAR6/IFITM2/CASP8/CMPK2/PNPT1/CD74/PSMA3/IFITM3/ISG15/PSME1/PSME2/TRIM5/EPSTI1
CD4_Treg	Baseline	BTM	cell division - E2F transcription network (M4.8)	10	0.646036	1.5052	0.0552574	0.290435	0.331544	0.267104	1243	tags=50%, list=19%, signal=41%	RANBP1/MCM4/PRKDC/H2AFX/CASP2
CD4_Treg	Baseline	Hallmark	HALLMARK_COMPLEMENT	79	-0.351883	-1.32174	0.058087	0.290435	0.24819	0.267104	1580	tags=39%, list=24%, signal=30%	S100A9/EHD1/PSMB9/CCL5/VCPIP1/CALM1/CTSC/LAMP2/MSRB1/F8/FCER1G/IRF2/USP8/WAS/CD40LG/CTSO/LGMN/CASP10/CTSB/RABIF/GNB2/FCN1/DOCK10/PFN1/DUSP5/AKAP10/BRPF3/XPNPEP1/APOBEC3G/GNAI2/CD59
CD4_Treg	Baseline	BTM	regulation of signal transduction (M3)	10	0.638175	1.48688	0.0634069	0.299266	0.33817	0.275225	1807	tags=60%, list=27%, signal=44%	SULF2/TRAT1/TLR5/NOD2/TIAM2/CD3E
CD4_Treg	Baseline	Hallmark	HALLMARK_HEME_METABOLISM	85	-0.342284	-1.29879	0.0661535	0.299266	0.259101	0.275225	1226	tags=28%, list=19%, signal=23%	LAMP2/HTATIP2/XPO7/ADD1/TFDP2/FBXO34/ACSL6/BTRC/ASNS/RANBP10/CTSB/ADIPOR1/TFRC/TSPAN5/KHNYN/BLVRA/AQP3/CCDC28A/PIGQ/GYPC/CAT/BTG2/ACP5/DCUN1D1
CD4_Treg	Baseline	Hallmark	HALLMARK_TNFA_SIGNALING_VIA_NFKB	92	-0.334146	-1.28223	0.072601	0.313504	0.262481	0.28832	1746	tags=38%, list=26%, signal=28%	TNFAIP3/SIK1/SLC2A3/YRDC/PTGER4/EHD1/NR4A2/TNF/IL15RA/CCL5/CDKN1A/BIRC2/SOCS3/IER2/SGK1/NR4A3/LITAF/DUSP2/IFNGR2/KLF6/DUSP4/ICOSLG/GPR183/MCL1/ATF3/IL6ST/DUSP5/JUNB/REL/NFKBIA/NINJ1/BTG3/BTG2/CD69/DNAJB4
CD4_Treg	Baseline	BTM	intracellular transport (M147)	10	-0.619541	-1.42973	0.0867029	0.358121	0.407667	0.329352	873	tags=40%, list=13%, signal=35%	G3BP2/VPS4B/NUP133/ZFAND6
CD4_Treg	Baseline	BTM	cell cycle (I) (M4.1)	43	0.399926	1.32069	0.0934236	0.369802	0.407667	0.340095	792	tags=28%, list=12%, signal=25%	CHAF1B/KNTC1/RANBP1/MCM4/BRCA1/CASC5/APITD1/FANCI/CENPK/NUF2/GPSM2/PLK4
CD4_Treg	Baseline	Hallmark	HALLMARK_MTORC1_SIGNALING	112	-0.303788	-1.20231	0.123366	0.44614	0.414156	0.4103	1380	tags=26%, list=21%, signal=21%	IFRD1/ACSL3/IMMT/CDKN1A/TUBA4A/CTSC/BUB1/NFKBIB/UBE2D3/PSMD13/PITPNB/ITGB2/CANX/P4HA1/ASNS/LGMN/INSIG1/ACACA/TFRC/PSMA3/CORO1A/LDHA/COPS5/BTG2/SYTL2/PPIA/GAPDH/ELOVL5/ADIPOR2
CD4_Treg	Baseline	BTM	enriched in monocytes (II) (M11.0)	52	0.365786	1.25549	0.124952	0.44614	0.466865	0.4103	1394	tags=38%, list=21%, signal=31%	CD14/CD36/IMPA2/SULF2/KIAA1598/MAFB/SIRPB1/LST1/CD302/TGFBI/CPPED1/TNFAIP2/RXRA/TLR5/NOD2/CTSH/MEGF9/MS4A7/LILRB2/LILRA5
CD4_Treg	Baseline	BTM	T cell activation (II) (M7.3)	16	-0.508012	-1.34209	0.126798	0.44614	0.466865	0.4103	663	tags=44%, list=10%, signal=39%	CD247/SP140/PTPN7/SIRPG/IFNG/PTPRCAP/ICOS
CD4_Treg	Baseline	BTM	respiratory electron transport chain (mitochondrion) (M238)	10	-0.582476	-1.34419	0.137196	0.462002	0.466865	0.424888	855	tags=90%, list=13%, signal=78%	NDUFA3/UQCRH/NDUFB2/UQCRQ/NDUFS7/ATP5D/ATP5O/NDUFA2/NDUFS4
CD4_Treg	Baseline	Hallmark	HALLMARK_INTERFERON_GAMMA_RESPONSE	112	-0.299473	-1.18524	0.14108	0.462002	0.44205	0.424888	2185	tags=49%, list=33%, signal=33%	CD40/IFIT2/PNP/SAMD9L/EIF2AK2/HLA-DRB1/MX1/HIF1A/SOCS1/UBE2L6/IL10RA/PLSCR1/AUTS2/MTHFD2/OAS2/DDX58/RIPK1/TRIM21/TNFAIP3/ZBP1/IL2RB/GBP4/PSMB9/ISG20/IL15RA/TRIM26/CCL5/MT2A/RNF213/STAT3/CDKN1A/SOCS3/RAPGEF6/IRF2/PFKP/PML/IFITM2/STAT1/CASP8/FAS/CMPK2/PNPT1/CD74/PSMB10/CD38/NUP93/PSMA3/IFITM3/ISG15/NFKBIA/PSME1/PSME2/XAF1/CD69/EPSTI1
CD4_Treg	Baseline	BTM	T cell activation (III) (M7.4)	10	0.568584	1.32474	0.145895	0.462002	0.466865	0.424888	336	tags=30%, list=5%, signal=29%	ETS1/LEF1/CAMK4
CD4_Treg	Baseline	Hallmark	HALLMARK_ESTROGEN_RESPONSE_EARLY	55	0.347206	1.20379	0.162987	0.499477	0.478775	0.459353	669	tags=22%, list=10%, signal=20%	ASB13/IGF1R/SLC37A1/BCL2/KLF10/PEX11A/SLC19A2/KRT18/MREG/FASN/FKBP5/KDM4B
CD4_Treg	Baseline	BTM	Monocyte surface signature (S4)	28	-0.405412	-1.22866	0.178312	0.521741	0.511726	0.479828	981	tags=29%, list=15%, signal=24%	TNFRSF10B/MFSD1/VNN2/PTGIR/IL6R/BRI3/CD4/TMEM154
CD4_Treg	Baseline	BTM	respiratory electron transport chain (mitochondrion) (M219)	14	-0.498539	-1.27096	0.181236	0.521741	0.511726	0.479828	366	tags=36%, list=6%, signal=34%	COX6C/COX7C/UQCRFS1/COX5A/COX6A1
CD4_Treg	Baseline	BTM	cell cycle and transcription (M4.0)	99	0.29488	1.13757	0.205448	0.574046	0.547861	0.527931	1056	tags=24%, list=16%, signal=21%	KNTC1/MCM4/RMI1/BRCA1/CD14/CD36/KIAA1598/MAFB/LST1/CASC5/APITD1/FANCI/CENPK/CD302/TGFBI/NUF2/CPPED1/GPSM2/PLK4/TNFAIP2/RXRA/KIF18A/NOD2/CTSH
CD4_Treg	Baseline	Hallmark	HALLMARK_MYC_TARGETS_V1	120	-0.279821	-1.11908	0.216653	0.576861	0.570788	0.53052	1739	tags=37%, list=26%, signal=28%	MCM6/G3BP1/SNRPA/RPS10/PRPS2/SNRPD2/TXNL4A/PABPC1/XPO1/MCM7/SSBP1/RPLP0/YWHAE/IFRD1/EIF4G2/SLC25A3/RNPS1/HNRNPA3/POLE3/DDX21/MRPL23/UBE2L3/PSMD7/PHB2/EIF4E/VDAC3/CANX/APEX1/SRSF7/CCT7/YWHAQ/PSMB3/SET/RAD23B/RPS5/MCM5/EIF4H/CUL1/LDHA/COPS5/COX5A/GOT2/PPIA/EIF3D
CD4_Treg	Baseline	Hallmark	HALLMARK_P53_PATHWAY	98	-0.290287	-1.12551	0.2186	0.576861	0.570788	0.53052	739	tags=17%, list=11%, signal=16%	NDRG1/TOB1/CD82/FAS/HINT1/RRP8/ATF3/XPC/ZMAT3/BAK1/TP53/NINJ1/DCXR/SEC61A1/POLH/TRIAP1/BTG2
CD4_Treg	Baseline	BTM	mitotic cell cycle in stimulated CD4 T cells (M4.5)	18	-0.430714	-1.17336	0.249544	0.610114	0.587177	0.561102	615	tags=28%, list=9%, signal=25%	CHAC2/CDCA7/KIAA0101/LAG3/IFNG
CD4_Treg	Baseline	Hallmark	HALLMARK_PI3K_AKT_MTOR_SIGNALING	47	-0.332007	-1.1264	0.253793	0.610114	0.603621	0.561102	1287	tags=34%, list=19%, signal=28%	CDKN1A/AP2M1/NFKBIB/UBE2D3/EIF4E/PRKCB/CAB39/CDKN1B/PRKAG1/ACACA/PFN1/RPS6KA1/CFL1/NCK1/SMAD2/PPP1CA
CD4_Treg	Baseline	BTM	enriched in T cells (I) (M7.0)	33	-0.361616	-1.14051	0.255065	0.610114	0.587177	0.561102	1011	tags=42%, list=15%, signal=36%	CD2/CD27/CCL5/PRKCH/CD247/SH2D1A/NELL2/KLRB1/SIT1/SIRPG/LAT/CD7/PTPRCAP/ICOS
CD4_Treg	Baseline	BTM	signaling in T cells (I) (M35.0)	10	-0.518127	-1.19569	0.25689	0.610114	0.587177	0.561102	532	tags=40%, list=8%, signal=37%	TNF/ATF3/JUNB/IFNG
CD4_Treg	Baseline	Hallmark	HALLMARK_ESTROGEN_RESPONSE_LATE	49	-0.326229	-1.11816	0.264858	0.613696	0.603621	0.564396	956	tags=29%, list=14%, signal=25%	OPN3/SGK1/SLC16A1/DUSP2/ATP2B4/TOB1/IL6ST/RAB31/CHPT1/MICB/DCXR/BTG3/LLGL2/ELOVL5
CD4_Treg	Baseline	Hallmark	HALLMARK_APICAL_JUNCTION	53	-0.317838	-1.1067	0.274901	0.614354	0.603621	0.565001	640	tags=21%, list=10%, signal=19%	SHC1/ICAM2/RASA1/INSIG1/RAC2/PFN1/ACTB/GNAI2/VASP/CNN2/ACTG1
CD4_Treg	Baseline	BTM	chaperonin mediated protein folding (I) (M204.0)	10	0.501	1.16728	0.278076	0.614354	0.606711	0.565001	677	tags=20%, list=10%, signal=18%	HSPD1/CCT6A
CD4_Treg	Baseline	BTM	receptors, cell migration (M109)	11	-0.483148	-1.14577	0.30461	0.64312	0.635709	0.591457	603	tags=36%, list=9%, signal=33%	TGFBR3/NCKAP1L/CORO1A/IL6R
CD4_Treg	Baseline	Hallmark	HALLMARK_MYC_TARGETS_V2	38	0.341194	1.09676	0.304636	0.64312	0.603621	0.591457	992	tags=21%, list=15%, signal=18%	HSPD1/MCM4/SORD/WDR74/PPAN/PLK4/HK2/TFB2M
CD4_Treg	Baseline	Hallmark	HALLMARK_COAGULATION	20	-0.397115	-1.10757	0.312234	0.644831	0.603621	0.59303	1226	tags=55%, list=19%, signal=45%	SERPINA1/PDGFB/KLF7/ANXA1/LAMP2/F8/CTSO/LGMN/CTSB/RABIF/GNB2
CD4_Treg	Baseline	Hallmark	HALLMARK_APICAL_SURFACE	15	-0.424223	-1.10279	0.328966	0.645927	0.603621	0.594038	2	tags=13%, list=0%, signal=13%	MDGA1/ADIPOR2
CD4_Treg	Baseline	Hallmark	HALLMARK_BILE_ACID_METABOLISM	37	0.337261	1.07796	0.332812	0.645927	0.603621	0.594038	287	tags=14%, list=4%, signal=13%	ABCD2/NEDD4/SLC23A2/PEX11A/GCLM
CD4_Treg	Baseline	BTM	enriched in B cells (I) (M47.0)	11	0.466953	1.1123	0.334062	0.645927	0.668123	0.594038	1048	tags=45%, list=16%, signal=38%	AFF3/E2F5/P2RX5/MS4A1/PPAPDC1B
CD4_Treg	Baseline	Hallmark	HALLMARK_REACTIVE_OXYGEN_SPECIES_PATHWAY	24	0.373967	1.08671	0.34222	0.645927	0.603621	0.594038	488	tags=17%, list=7%, signal=15%	SRXN1/MBP/GCLM/FTL
CD4_Treg	Baseline	Hallmark	HALLMARK_XENOBIOTIC_METABOLISM	67	-0.290449	-1.05534	0.346761	0.645927	0.603621	0.594038	1127	tags=22%, list=17%, signal=19%	PMM1/PGD/CBR1/DHPS/ECH1/DDAH2/FAS/PSMB10/MCCC2/ACP2/NINJ1/DCXR/CAT/DHRS1/ELOVL5
CD4_Treg	Baseline	BTM	MHC-TLR7-TLR8 cluster (M146)	12	-0.439226	-1.0678	0.375553	0.686106	0.695336	0.63099	646	tags=17%, list=10%, signal=15%	CD74/CD4
CD4_Treg	Baseline	Hallmark	HALLMARK_UNFOLDED_PROTEIN_RESPONSE	57	-0.292963	-1.03419	0.388611	0.688093	0.652311	0.632817	1897	tags=37%, list=29%, signal=27%	ATF6/MTHFD2/PDIA6/NPM1/DCP2/EIF2AK3/DCP1A/CNOT2/EIF4A3/EXOSC9/ERN1/SHC1/EEF2/EIF4E/ARFGAP1/ASNS/DDX10/ATF3/EXOC2/SLC30A5/SEC31A
CD4_Treg	Baseline	BTM	extracellular matrix (II) (M2.1)	10	0.453949	1.05766	0.395349	0.688093	0.695336	0.632817	1470	tags=50%, list=22%, signal=39%	TGFBI/TNFAIP2/CTSH/LILRB2/ENTPD1
CD4_Treg	Baseline	BTM	Resting dendritic cell surface signature (S10)	22	0.365188	1.03744	0.402163	0.688093	0.695336	0.632817	2231	tags=41%, list=34%, signal=27%	ATP1B1/CCRL2/GPR137B/SRD5A3/PLD3/TTYH3/SPINT2/TSPAN15/SLC38A6
CD4_Treg	Baseline	BTM	T cell activation (I) (M7.1)	27	-0.342567	-1.02949	0.405613	0.688093	0.695336	0.632817	611	tags=41%, list=9%, signal=37%	CD2/CD27/CCL5/PRKCH/CD247/THEMIS/SIT1/SIRPG/CORO1A/CD7/ICOS
CD4_Treg	Baseline	BTM	cell adhesion (GO) (M117)	14	0.405025	1.02533	0.423746	0.706243	0.698001	0.649509	293	tags=21%, list=4%, signal=21%	CYTIP/BCL2/LEF1
CD4_Treg	Baseline	Hallmark	HALLMARK_NOTCH_SIGNALING	11	-0.433477	-1.02798	0.431649	0.707011	0.699569	0.650215	807	tags=27%, list=12%, signal=24%	DTX1/KAT2A/CUL1
CD4_Treg	Baseline	BTM	Activated (LPS) dendritic cell surface signature (S11)	14	0.399852	1.01224	0.440536	0.709337	0.698001	0.652354	220	tags=14%, list=3%, signal=14%	SGPP2/SLC43A2
CD4_Treg	Baseline	BTM	immune activation - generic cluster (M37.0)	76	0.272059	1.00032	0.450792	0.709898	0.698001	0.65287	427	tags=13%, list=6%, signal=12%	LGALS3/CHAF1B/RANBP1/BASP1/FAM105A/CAMK4/IMPA2/SULF2/SLC19A2/SIRPB1
CD4_Treg	Baseline	Hallmark	HALLMARK_KRAS_SIGNALING_DN	27	-0.329826	-0.991203	0.462548	0.709898	0.702425	0.65287	1102	tags=26%, list=17%, signal=22%	SGK1/MFSD6/CD40LG/MTHFR/SPHK2/IFNG/BTG2
CD4_Treg	Baseline	Hallmark	HALLMARK_KRAS_SIGNALING_UP	47	0.294951	0.991516	0.463302	0.709898	0.702425	0.65287	1210	tags=19%, list=18%, signal=16%	FLT4/MAP3K1/ETS1/MAFB/GALNT3/GADD45G/ZNF639/SATB1/CBL
CD4_Treg	Baseline	Hallmark	HALLMARK_CHOLESTEROL_HOMEOSTASIS	32	-0.311051	-0.973449	0.490902	0.740249	0.721012	0.680783	843	tags=19%, list=13%, signal=16%	ECH1/LGMN/ALCAM/ATF3/PMVK/ACTG1
CD4_Treg	Baseline	BTM	DNA repair (M76)	12	0.392901	0.95683	0.516508	0.753764	0.761698	0.693212	1582	tags=42%, list=24%, signal=32%	BRCA1/FANCI/H2AFX/RFC2/POLD3
CD4_Treg	Baseline	Hallmark	HALLMARK_UV_RESPONSE_DN	44	-0.288895	-0.967563	0.517728	0.753764	0.73737	0.693212	852	tags=32%, list=13%, signal=28%	ATRX/WDR37/DYRK1A/MIOS/ATP2B4/ZMIZ1/CDKN1B/ATRN/INSIG1/TGFBR3/PIAS3/PHF3/GRK5/MT1E
CD4_Treg	Baseline	BTM	E2F1 targets (Q3) (M10.0)	12	0.390729	0.951541	0.523667	0.753764	0.761698	0.693212	163	tags=17%, list=2%, signal=16%	RANBP1/MCM4
CD4_Treg	Baseline	Hallmark	HALLMARK_WNT_BETA_CATENIN_SIGNALING	17	-0.348691	-0.936316	0.545969	0.764244	0.742172	0.70285	333	tags=18%, list=5%, signal=17%	TP53/KAT2A/CUL1
CD4_Treg	Baseline	Hallmark	HALLMARK_PROTEIN_SECRETION	54	-0.271584	-0.948568	0.552681	0.764244	0.742172	0.70285	1244	tags=30%, list=19%, signal=24%	GNAS/CTSC/LAMP2/AP2M1/ARFGAP3/TPD52/DNM1L/ATP1A1/RAB5A/VPS4B/GOLGA4/ERGIC3/ATP7A/SEC24D/CLTA/SEC31A
CD4_Treg	Baseline	BTM	enriched in NK cells (I) (M7.2)	20	-0.333848	-0.931118	0.555082	0.764244	0.771319	0.70285	1650	tags=45%, list=25%, signal=34%	CST7/IL2RB/SH2D2A/CCL5/PRKCH/CD247/TGFBR3/KLRB1/ARL4C
CD4_Treg	Baseline	BTM	mitotic cell division (M6)	11	0.382959	0.912223	0.571003	0.767692	0.771319	0.706021	957	tags=45%, list=14%, signal=39%	CASC5/APITD1/CENPK/NUF2/KIF18A
CD4_Treg	Baseline	BTM	T cell activation and signaling (M5.1)	16	-0.344945	-0.911289	0.578489	0.767692	0.771319	0.706021	2475	tags=62%, list=37%, signal=39%	PTPRC/PRKACB/GIMAP6/TRAF3IP3/CD52/HLA-DRB1/IL2RG/CD2/CD247/CD4
CD4_Treg	Baseline	Hallmark	HALLMARK_APOPTOSIS	77	-0.251126	-0.939652	0.581829	0.767692	0.758689	0.706021	712	tags=19%, list=11%, signal=18%	CASP8/FAS/CDKN1B/MCL1/TGFBR3/CD38/GPX1/ATF3/GSTM1/IFITM3/BCAP31/BTG3/TSPO/BTG2/CD69
CD4_Treg	Baseline	Hallmark	HALLMARK_GLYCOLYSIS	75	0.253703	0.93168	0.597266	0.777263	0.758689	0.714824	1133	tags=19%, list=17%, signal=16%	PYGB/MXI1/PAM/RPE/PPP2CB/ARPP19/MIF/PAXIP1/TGFBI/HK2/KIF2A/MPI/SRD5A3/PKM
CD4_Treg	Baseline	Hallmark	HALLMARK_EPITHELIAL_MESENCHYMAL_TRANSITION	41	-0.273184	-0.904155	0.627605	0.796104	0.776248	0.732151	831	tags=17%, list=13%, signal=15%	TPM4/FAS/TGFBR3/COLGALT1/CADM1/TPM1/CD59
CD4_Treg	Baseline	BTM	regulation of transcription, transcription factors (M213)	10	0.374516	0.872583	0.628503	0.796104	0.815356	0.732151	47	tags=10%, list=1%, signal=10%	FMR1
CD4_Treg	Baseline	Hallmark	HALLMARK_PEROXISOME	47	-0.266134	-0.90291	0.645396	0.806745	0.777785	0.741937	365	tags=21%, list=6%, signal=20%	ECH1/VPS4B/IDE/CADM1/ABCD3/HSD17B11/TSPO/CAT/PRDX5/ELOVL5
CD4_Treg	Baseline	BTM	antiviral IFN signature (M75)	10	0.350094	0.815682	0.708607	0.872406	0.895082	0.802324	187	tags=10%, list=3%, signal=10%	DHX58
CD4_Treg	Baseline	Hallmark	HALLMARK_INFLAMMATORY_RESPONSE	65	0.24348	0.871898	0.716292	0.872406	0.841643	0.802324	823	tags=14%, list=12%, signal=12%	SLC11A2/PTGER2/SLC7A1/CD14/CSF1/ATP2C1/CCRL2/KCNA3/CD55
CD4_Treg	Baseline	Hallmark	HALLMARK_MYOGENESIS	43	-0.254792	-0.849127	0.73572	0.884727	0.843387	0.813655	2076	tags=44%, list=31%, signal=31%	MYL6B/NQO1/NOTCH1/APP/WWTR1/FDPS/FXYD1/PKIA/IFRD1/CDKN1A/SPTAN1/DMPK/BIN1/RB1/SH2B1/ATP6AP1/VIPR1/CHRNB1/GAA
CD4_Treg	Baseline	BTM	enriched in monocytes (IV) (M118.0)	18	0.292254	0.790045	0.757743	0.89982	0.924955	0.827535	22	tags=6%, list=0%, signal=6%	LGALS3
CD4_Treg	Baseline	BTM	nuclear pore complex (M106.0)	13	0.311191	0.772598	0.770796	0.90402	0.924955	0.831398	542	tags=15%, list=8%, signal=14%	RANBP1/NUP205
CD4_Treg	Baseline	Hallmark	HALLMARK_IL6_JAK_STAT3_SIGNALING	33	-0.253629	-0.799925	0.787277	0.912089	0.881001	0.838819	813	tags=33%, list=12%, signal=29%	TNF/IL15RA/STAT3/SOCS3/IFNGR2/STAT1/FAS/CD38/IL6ST/BAK1/HAX1
CD4_Treg	Baseline	Hallmark	HALLMARK_MITOTIC_SPINDLE	91	-0.212378	-0.812737	0.872367	0.962166	0.916863	0.884872	1176	tags=20%, list=18%, signal=16%	TUBA4A/BUB1/SPTAN1/MID1IP1/TRIO/BIN1/RASA1/RAPGEF6/SMC4/RAB3GAP1/ARHGAP10/HDAC6/PLEKHG2/PREX1/NCK1/ARL8A/ARHGAP27/SAC3D1
CD4_Treg	Baseline	BTM	mismatch repair (I) (M22.0)	18	0.257795	0.696894	0.877491	0.962166	0.99477	0.884872	1608	tags=33%, list=24%, signal=25%	RMI1/CENPK/RFC2/FIGNL1/POLD3/NCAPG2
CD4_Treg	Baseline	Hallmark	HALLMARK_IL2_STAT5_SIGNALING	88	0.213116	0.806115	0.877969	0.962166	0.916863	0.884872	454	tags=9%, list=7%, signal=9%	PTGER2/IGF1R/BCL2/HOPX/IKZF2/TNFRSF18/CSF1/IL2RA
CD4_Treg	Baseline	Hallmark	HALLMARK_G2M_CHECKPOINT	89	0.21239	0.805601	0.878886	0.962166	0.916863	0.884872	1578	tags=24%, list=24%, signal=18%	ABL1/SMARCC1/SLC7A1/YTHDC1/TNPO2/GSPT1/E2F4/PLK4/HNRNPD/CBX1/POLE/MNAT1/LIG3/CDC25B/UCK2/SLC38A1/NDC80/PAFAH1B1/MTF2/E2F3/ODF2
CD4_Treg	Baseline	BTM	B cell surface signature (S2)	25	0.243682	0.71456	0.881141	0.962166	0.99477	0.884872	878	tags=16%, list=13%, signal=14%	NLGN4Y/P2RX5/MS4A1/HLA-DPB1
CD4_Treg	Baseline	Hallmark	HALLMARK_SPERMATOGENESIS	33	0.23335	0.726873	0.897355	0.967768	0.916863	0.890025	1236	tags=24%, list=19%, signal=20%	CLPB/BRAF/CAMK4/MTOR/LPIN1/PEBP1/IP6K1/HSPA1L
CD4_Treg	Baseline	BTM	DC surface signature (S5)	23	0.239628	0.687554	0.906646	0.967768	0.99477	0.890025	2231	tags=43%, list=34%, signal=29%	ATP1B1/CCRL2/GPR137B/SRD5A3/SLC6A6/HLA-DQA1/GRINA/CSF2RB/SPINT2/SLC38A6
CD4_Treg	Baseline	BTM	mitotic cell cycle - DNA replication (M4.4)	12	0.242873	0.591466	0.94113	0.989564	0.99477	0.91007	1261	tags=25%, list=19%, signal=20%	MCM4/PLK4/CDK2
CD4_Treg	Baseline	BTM	golgi membrane (II) (M237)	10	-0.247471	-0.571093	0.947898	0.989564	0.99477	0.91007	2262	tags=60%, list=34%, signal=40%	SGMS1/ZDHHC17/GOLPH3L/SLC35A3/SLC35A5/RAB33B
CD4_Treg	Baseline	Hallmark	HALLMARK_E2F_TARGETS	96	-0.187544	-0.725743	0.969369	0.99477	0.969369	0.914857	2079	tags=36%, list=31%, signal=25%	NASP/CDKN2A/CBX5/CCP110/MMS22L/DCK/NBN/MTHFD2/DDX39A/EED/MCM6/IPO7/CDKN2C/RPA3/XPO1/MCM7/TCF19/CKS2/RBBP7/CDKN1A/PAN2/TBRG4/AK2/GINS4/MLH1/POLA2/ASF1B/PHF5A/CDKN1B/SMC4/LIG1/TFRC/MCM5/TP53/HMGA1
CD4_Treg	Baseline	BTM	cell cycle (III) (M103)	21	0.188683	0.529947	0.985827	0.99477	0.99477	0.914857	566	tags=10%, list=9%, signal=9%	MCM4/E2F5
CD4_Treg	Baseline	BTM	enriched in antigen presentation (II) (M95.0)	15	0.180225	0.464516	0.994644	0.99477	0.99477	0.914857	905	tags=13%, list=14%, signal=12%	HLA-DPB1/CD53
CD4_Treg	Baseline	BTM	Naive B cell surface signature (S8)	10	-0.193138	-0.44571	0.99477	0.99477	0.99477	0.914857	1930	tags=30%, list=29%, signal=21%	CD37/CD72/CD200
CD4_Treg	D28	BTM	enriched in B cells (I) (M47.0)	11	-0.715574	-1.71271	0.00737856	0.277573	0.186997	0.261426	738	tags=45%, list=11%, signal=40%	FCRL1/CXCR5/CD200/AFF3/P2RX5
CD4_Treg	D28	Hallmark	HALLMARK_MYC_TARGETS_V1	120	-0.358457	-1.44368	0.00883281	0.277573	0.250922	0.261426	1467	tags=34%, list=22%, signal=27%	MCM7/G3BP1/CCT5/EEF1B2/TYMS/NOP16/SNRPG/HNRNPA3/RAD23B/NPM1/RPS10/NAP1L1/XPO1/LSM2/PCNA/NOP56/PSMA7/CANX/RPL22/RPLP0/RPS3/HSPD1/RPL18/CNBP/SSBP1/RPL34/SNRPD2/CBX3/CCT4/RNPS1/PPM1G/PABPC1/RPS5/DUT/EXOSC7/PPIA/POLE3/EIF4E/PCBP1/RPL14/HNRNPD
CD4_Treg	D28	Hallmark	HALLMARK_CHOLESTEROL_HOMEOSTASIS	32	0.532981	1.66183	0.0106775	0.277573	0.250922	0.261426	889	tags=28%, list=13%, signal=24%	ATF3/ANTXR2/ATXN2/DHCR7/HSD17B7/ACAT2/NSDHL/FASN/LGALS3
CD4_Treg	D28	BTM	cell cycle and transcription (M4.0)	99	0.371685	1.43454	0.0168131	0.277573	0.186997	0.261426	1400	tags=32%, list=21%, signal=26%	CLEC7A/KIAA0101/PLK4/MPEG1/KCTD12/GINS4/POLA2/BRCA1/RRM1/NDC80/BUB1/NEIL3/FGL2/KNTC1/SERPINA1/SMC2/NCF2/UBE2T/RAB31/UBE2S/CENPH/CEBPA/AOAH/MCM5/GCA/LILRB2/KIF18A/CENPK/ZWILCH/KIAA1524/NCAPG2/ASF1B
CD4_Treg	D28	BTM	T cell surface signature (S0)	18	-0.589792	-1.61577	0.0195634	0.277573	0.186997	0.261426	1636	tags=56%, list=25%, signal=42%	NPDC1/PTPRCAP/SLC38A1/CD2/LAG3/GIMAP2/GPR171/SIRPG/CLEC2D/SIT1
CD4_Treg	D28	BTM	CORO1A-DEF6 network (I) (M32.2)	12	-0.655649	-1.61092	0.0205661	0.277573	0.186997	0.261426	655	tags=42%, list=10%, signal=38%	SH2B1/CORO1A/ACAP1/ATP5D/SIPA1
CD4_Treg	D28	BTM	mitotic cell division (M6)	11	0.680811	1.62271	0.0220574	0.277573	0.186997	0.261426	1281	tags=55%, list=19%, signal=44%	NDC80/BUB1/CENPH/KIF18A/CENPK/ZWILCH
CD4_Treg	D28	BTM	MHC-TLR7-TLR8 cluster (M146)	12	0.662167	1.61521	0.0233746	0.277573	0.186997	0.261426	1152	tags=50%, list=17%, signal=41%	HLA-F/HLA-DQA1/HLA-DPA1/CD74/HLA-B/HLA-DQB1
CD4_Treg	D28	BTM	signaling in T cells (I) (M35.0)	10	0.68671	1.59518	0.0288893	0.304943	0.198098	0.287204	1439	tags=50%, list=22%, signal=39%	ATF3/IFNG/IL2RA/JUN/JUNB
CD4_Treg	D28	Hallmark	HALLMARK_BILE_ACID_METABOLISM	37	0.457986	1.47262	0.033262	0.315989	0.514473	0.297607	804	tags=27%, list=12%, signal=24%	NUDT12/SOD1/PEX7/FDXR/ABCD3/NPC1/PNPLA8/ABCA5/ACSL5/OPTN
CD4_Treg	D28	BTM	mitotic cell cycle in stimulated CD4 T cells (M4.5)	18	0.536976	1.45994	0.0522736	0.367357	0.277655	0.345987	862	tags=28%, list=13%, signal=24%	MIR155HG/IFNG/KIAA0101/NDC80/UBE2T
CD4_Treg	D28	BTM	nuclear pore complex (M106.0)	13	-0.593312	-1.49332	0.0541148	0.367357	0.277655	0.345987	1027	tags=46%, list=16%, signal=39%	NUP37/NUP133/XPO1/NUP62/NUP160/NUP88
CD4_Treg	D28	Hallmark	HALLMARK_ESTROGEN_RESPONSE_LATE	49	0.409423	1.38966	0.0543981	0.367357	0.514473	0.345987	1043	tags=24%, list=16%, signal=21%	SLC22A5/IL17RB/ISG20/BTG3/PLK4/IMPA2/DHCR7/SERPINA1/BCL2/SORD/RAB31/PDCD4
CD4_Treg	D28	Hallmark	HALLMARK_MITOTIC_SPINDLE	91	0.346235	1.31577	0.0547312	0.367357	0.514473	0.345987	1299	tags=32%, list=20%, signal=26%	RALBP1/SMC4/RASA1/DLG1/TAOK2/KIFAP3/ARFIP2/NDC80/ARHGEF12/CLASP1/NCK2/BUB1/MARK4/ARL8A/KNTC1/NEDD9/CSNK1D/BCL2L11/EZR/CEP192/ARHGAP10/INCENP/MYH9/LLGL1/UXT/RHOT2/TUBGCP6/RAPGEF6/SPTBN1
CD4_Treg	D28	BTM	chaperonin mediated protein folding (I) (M204.0)	10	-0.636888	-1.48537	0.0580037	0.367357	0.277655	0.345987	1555	tags=70%, list=24%, signal=54%	FBXW2/CCT6A/CCT5/NOP56/HSPD1/SSBP1/CCT4
CD4_Treg	D28	BTM	Activated (LPS) dendritic cell surface signature (S11)	14	0.575121	1.45733	0.0636292	0.377799	0.277655	0.355821	989	tags=29%, list=15%, signal=24%	SLC43A2/ANTXR2/TMEM140/LAMP2
CD4_Treg	D28	Hallmark	HALLMARK_TNFA_SIGNALING_VIA_NFKB	92	0.33769	1.28643	0.0718841	0.392144	0.563092	0.369333	872	tags=22%, list=13%, signal=19%	ATF3/BTG3/NR4A3/MXD1/IL15RA/IER5/ATP2B1/GEM/KLF6/CD69/PPP1R15A/TRIB1/CDKN1A/BCL3/TNFAIP3/MAP3K8/DUSP4/PANX1/NFE2L2/STAT5A
CD4_Treg	D28	BTM	cell cycle (I) (M4.1)	43	0.407946	1.35329	0.074301	0.392144	0.290773	0.369333	1389	tags=37%, list=21%, signal=30%	SMC4/PLK4/GINS4/POLA2/BRCA1/NDC80/BUB1/KNTC1/SMC2/UBE2S/CENPH/MCM5/KIF18A/CENPK/ZWILCH/NCAPG2
CD4_Treg	D28	BTM	respiratory electron transport chain (mitochondrion) (M219)	14	0.563641	1.42824	0.078751	0.393755	0.290773	0.370849	886	tags=36%, list=13%, signal=31%	UQCRQ/COX5A/COX5B/COX7B/UQCRFS1
CD4_Treg	D28	Hallmark	HALLMARK_IL2_STAT5_SIGNALING	88	0.334426	1.26497	0.0857527	0.404425	0.575768	0.380899	1082	tags=26%, list=16%, signal=22%	PTCH1/MXD1/NDRG1/IRF8/PRKCH/KLF6/IKZF2/DHRS3/TNFRSF18/ITGAE/BMPR2/MYO1C/MAP3K8/FGL2/IL2RA/BCL2/SOCS1/PTGER2/CTLA4/UCK2/P4HA1/CDKN1C/AHR
CD4_Treg	D28	BTM	B cell surface signature (S2)	25	-0.459341	-1.36589	0.0893992	0.404425	0.306512	0.380899	1169	tags=36%, list=18%, signal=30%	FAIM3/HLA-DMA/FCRL1/CXCR5/CD52/CD200/CD37/CCR6/P2RX5
CD4_Treg	D28	BTM	respiratory electron transport chain (mitochondrion) (M238)	10	0.603595	1.40211	0.0970135	0.418922	0.310443	0.394552	341	tags=30%, list=5%, signal=28%	NDUFA2/UQCRQ/NDUFS4
CD4_Treg	D28	Hallmark	HALLMARK_PROTEIN_SECRETION	54	-0.361636	-1.26811	0.110323	0.433	0.648149	0.407811	713	tags=20%, list=11%, signal=18%	VAMP4/CLTA/AP2B1/ERGIC3/GNAS/MON2/USO1/PAM/GOLGA4/RAB5A/CD63
CD4_Treg	D28	BTM	DNA repair (M76)	12	0.558678	1.36277	0.112159	0.433	0.321734	0.407811	342	tags=25%, list=5%, signal=24%	POLD3/FANCG/BRCA1
CD4_Treg	D28	BTM	platelet activation (II) (M32.1)	13	-0.542804	-1.3662	0.113947	0.433	0.321734	0.407811	432	tags=23%, list=7%, signal=22%	TLN1/ACAP1/SIPA1
CD4_Treg	D28	BTM	T cell activation (I) (M7.1)	27	-0.422595	-1.27816	0.14026	0.512489	0.374027	0.482677	1449	tags=37%, list=22%, signal=29%	SLAMF1/CD247/CD2/SIRPG/TXK/CORO1A/CCL5/CD7/CCR7/SIT1
CD4_Treg	D28	Hallmark	HALLMARK_FATTY_ACID_METABOLISM	68	0.332368	1.20161	0.157456	0.554011	0.792637	0.521784	764	tags=19%, list=12%, signal=17%	TP53INP2/SLC22A5/S100A10/CCDC58/SUCLG2/XIST/HSD17B7/HPGD/ACAT2/NSDHL/ECI1/ACSL5/FASN
CD4_Treg	D28	Hallmark	HALLMARK_E2F_TARGETS	96	0.301328	1.15772	0.177429	0.60199	0.792637	0.566971	566	tags=16%, list=9%, signal=14%	ING3/SMC4/POLD3/PLK4/CDKN2A/PPP1R8/GINS4/POLA2/BRCA1/DDX39A/UBR7/TFRC/PPM1D/CDKN1A/NAA38
CD4_Treg	D28	BTM	Resting dendritic cell surface signature (S10)	22	-0.420975	-1.21671	0.199103	0.652235	0.502998	0.614293	1023	tags=27%, list=15%, signal=23%	HLA-DMA/SLC38A6/DIRC2/SPINT2/GPR137B/PLD3
CD4_Treg	D28	Hallmark	HALLMARK_SPERMATOGENESIS	33	0.374166	1.17559	0.216127	0.656724	0.792637	0.618521	1411	tags=36%, list=21%, signal=29%	PRKAR2A/ZC3H14/GSTM3/TLE4/BUB1/COIL/MLF1/HSPA1L/IP6K1/IDE/LPIN1/PEBP1
CD4_Treg	D28	Hallmark	HALLMARK_P53_PATHWAY	98	0.293104	1.12932	0.217358	0.656724	0.792637	0.618521	1437	tags=33%, list=22%, signal=26%	ATF3/CDK5R1/RCHY1/FDXR/MXD1/S100A10/CDKN2A/KIF13B/CCNG1/IER5/NDRG1/CCNK/PPM1D/PPP1R15A/CDKN1A/TXNIP/TSPYL2/SOCS1/AEN/S100A4/CEBPA/CCP110/SEC61A1/JUN/WWP1/HRAS/FAS/RPS27L/PRKAB1/BTG2/IP6K2/POLH
CD4_Treg	D28	BTM	platelet activation (I) (M32.0)	12	-0.492834	-1.21089	0.224801	0.656724	0.528262	0.618521	1877	tags=58%, list=28%, signal=42%	PFN1/NRBP1/ZYX/PPP1CA/CORO1A/TLN1/ACAP1
CD4_Treg	D28	BTM	T cell activation (III) (M7.4)	10	0.52572	1.22121	0.231115	0.656724	0.528262	0.618521	1433	tags=40%, list=22%, signal=31%	PRKCQ/ZMYND11/CD96/ETS1
CD4_Treg	D28	Hallmark	HALLMARK_APOPTOSIS	77	0.30602	1.13093	0.235294	0.656724	0.792637	0.618521	1378	tags=26%, list=21%, signal=21%	ATF3/ISG20/BTG3/SOD1/FDXR/BRCA1/PMAIP1/CD69/CDKN1A/TXNIP/NEDD9/BCL2L11/LGALS3/PDCD4/JUN/BID/RHOT2/FAS/BTG2/GNA15
CD4_Treg	D28	Hallmark	HALLMARK_UV_RESPONSE_UP	60	0.320123	1.13101	0.241951	0.656724	0.792637	0.618521	1557	tags=28%, list=24%, signal=22%	ATF3/HLA-F/BTG3/GRPEL1/TFRC/GRINA/BCL2L11/CDKN1C/BID/TMBIM6/BTG2/ASNS/JUNB/TST/AMD1/E2F5/CDK2
CD4_Treg	D28	Hallmark	HALLMARK_GLYCOLYSIS	75	-0.296591	-1.10813	0.252969	0.666201	0.792637	0.627447	999	tags=24%, list=15%, signal=21%	RPE/CHPF/PAXIP1/HAX1/PFKP/HSPA5/IER3/CASP6/KIF2A/PPIA/GLRX/PAM/ANKZF1/RBCK1/MED24/ECD/SLC16A3/HDLBP
CD4_Treg	D28	BTM	cell cycle (III) (M103)	21	0.409282	1.15898	0.259468	0.666201	0.566112	0.627447	1560	tags=38%, list=24%, signal=29%	CDKN2A/HDAC2/CDKN1A/BUB1/MCM5/E2F5/CDK2/MCM4
CD4_Treg	D28	BTM	regulation of transcription, transcription factors (M213)	10	0.49336	1.14604	0.299044	0.713354	0.624091	0.671857	1177	tags=40%, list=18%, signal=33%	FMR1/DUSP10/ZNF700/ZDHHC17
CD4_Treg	D28	Hallmark	HALLMARK_NOTCH_SIGNALING	11	0.479127	1.14199	0.301386	0.713354	0.810337	0.671857	656	tags=27%, list=10%, signal=25%	PSENEN/FBXW11/APH1A
CD4_Treg	D28	BTM	enriched in monocytes (IV) (M118.0)	18	-0.403374	-1.10507	0.313633	0.713354	0.627265	0.671857	254	tags=11%, list=4%, signal=11%	MYO1F/LYZ
CD4_Treg	D28	Hallmark	HALLMARK_APICAL_SURFACE	15	0.428037	1.10752	0.322745	0.713354	0.810337	0.671857	1278	tags=33%, list=19%, signal=27%	AFAP1L2/BRCA1/GSTM3/AKAP7/IL2RG
CD4_Treg	D28	Hallmark	HALLMARK_MYC_TARGETS_V2	38	-0.33174	-1.08012	0.326078	0.713354	0.810337	0.671857	889	tags=32%, list=13%, signal=27%	NOP16/IMP4/NPM1/NOP56/NOC4L/PPAN/HSPD1/CBX3/WDR74/MYBBP1A/RABEPK/DCTPP1
CD4_Treg	D28	Hallmark	HALLMARK_HYPOXIA	66	0.297577	1.06918	0.327583	0.713354	0.810337	0.671857	1116	tags=30%, list=17%, signal=25%	ATF3/ISG20/NDRG1/CXCR4/KLF6/PPP1R15A/CDKN1A/LXN/TNFAIP3/ILVBL/BCL2/TES/S100A4/MYH9/P4HA1/CDKN1C/MT2A/JUN/IRS2/MAP3K1
CD4_Treg	D28	BTM	Naive B cell surface signature (S8)	10	-0.477418	-1.11345	0.330396	0.713354	0.634359	0.671857	368	tags=40%, list=6%, signal=38%	HLA-DMA/CD200/CD37/CCR6
CD4_Treg	D28	Hallmark	HALLMARK_IL6_JAK_STAT3_SIGNALING	33	0.340587	1.07009	0.348129	0.73494	0.818104	0.692187	1284	tags=27%, list=19%, signal=22%	IL17RB/IL15RA/MAP3K8/IL2RA/SOCS1/IL7/JUN/IL2RG/FAS
CD4_Treg	D28	Hallmark	HALLMARK_ANDROGEN_RESPONSE	40	-0.31398	-1.03506	0.39496	0.815678	0.883957	0.768228	711	tags=18%, list=11%, signal=16%	SMS/PGM3/XRCC5/SGK1/SRP19/TSC22D1/VAPA
CD4_Treg	D28	BTM	antiviral IFN signature (M75)	10	0.452192	1.05041	0.404451	0.815972	0.690539	0.768506	601	tags=20%, list=9%, signal=18%	HERC5/BCL3
CD4_Treg	D28	BTM	enriched in antigen presentation (II) (M95.0)	15	-0.395316	-1.03288	0.412281	0.815972	0.690539	0.768506	1023	tags=33%, list=15%, signal=28%	HLA-DMA/AIF1/SELL/SLA/ITGB2
CD4_Treg	D28	BTM	regulation of signal transduction (M3)	10	-0.437713	-1.02085	0.432056	0.8352	0.690539	0.786615	843	tags=30%, list=13%, signal=26%	ENG/NOD2/SYK
CD4_Treg	D28	BTM	enriched in T cells (I) (M7.0)	33	-0.316528	-1.00315	0.449515	0.8352	0.690539	0.786615	1393	tags=27%, list=21%, signal=22%	CD247/CD2/GZMA/GPR171/SIRPG/CCL5/CD7/SIT1/GIMAP7
CD4_Treg	D28	BTM	golgi membrane (II) (M237)	10	0.43145	1.00223	0.464572	0.8352	0.690539	0.786615	1350	tags=40%, list=20%, signal=32%	RAB33B/PNPLA8/ZDHHC17/SGMS1
CD4_Treg	D28	BTM	KLF12 targets network (M32.3)	10	-0.423257	-0.987133	0.469563	0.8352	0.690539	0.786615	655	tags=40%, list=10%, signal=36%	RHOG/NRBP1/CORO1A/ACAP1
CD4_Treg	D28	BTM	enriched in monocytes (II) (M11.0)	52	0.287002	0.986101	0.469933	0.8352	0.690539	0.786615	1175	tags=27%, list=18%, signal=22%	CLEC7A/MPEG1/KCTD12/NRGN/IMPA2/SIRPB1/FGL2/SERPINA1/NCF2/RAB31/CEBPA/AOAH/GCA/LILRB2
CD4_Treg	D28	BTM	T cell activation and signaling (M5.1)	16	-0.370099	-0.984592	0.474745	0.8352	0.690539	0.786615	2025	tags=38%, list=31%, signal=26%	PTPRC/PRKACB/CD247/CD2/CD52/CCR7
CD4_Treg	D28	BTM	mismatch repair (I) (M22.0)	18	0.355171	0.96564	0.508162	0.865851	0.69933	0.815483	1389	tags=28%, list=21%, signal=22%	POLD3/BUB1/SMC2/CENPK/NCAPG2
CD4_Treg	D28	BTM	regulation of antigen presentation and immune response (M5.0)	42	0.293492	0.967055	0.510397	0.865851	0.69933	0.815483	1175	tags=24%, list=18%, signal=20%	CLEC7A/HLA-DQA1/HLA-DPA1/FYN/PRKCQ/CTLA4/NCKAP1L/JUN/HLA-DQB1/LILRB2
CD4_Treg	D28	BTM	DC surface signature (S5)	23	0.330067	0.95595	0.524497	0.86823	0.69933	0.817724	1272	tags=39%, list=19%, signal=32%	HLA-DQA1/SRD5A3/TFRC/GRINA/LRFN4/LAMP2/CD151/HLA-DQB1/ABHD12
CD4_Treg	D28	Hallmark	HALLMARK_ALLOGRAFT_REJECTION	84	-0.251284	-0.958882	0.541145	0.86823	0.936338	0.817724	1211	tags=26%, list=18%, signal=22%	HIF1A/CD247/CAPG/CD2/FGR/NPM1/HLA-DMA/GZMA/TRAF2/KLRD1/RIPK2/RPS19/CSF1/RPS3A/CCL5/CD7/SIT1/ITGB2/EIF5A/RPL39/MRPL3/IL16
CD4_Treg	D28	Hallmark	HALLMARK_ESTROGEN_RESPONSE_EARLY	55	0.273135	0.949461	0.542912	0.86823	0.936338	0.817724	902	tags=16%, list=14%, signal=14%	SLC22A5/IL17RB/MREG/PMAIP1/DHRS3/DHCR7/FASN/BCL2/RAB31
CD4_Treg	D28	BTM	immune activation - generic cluster (M37.0)	76	-0.25435	-0.951455	0.553196	0.86823	0.71766	0.817724	1699	tags=29%, list=26%, signal=22%	KIF16B/MARCH3/ENG/CIITA/NUP37/ACPL2/BASP1/MCM7/VSIG10/SAC3D1/CD2/CEACAM1/CSE1L/ROPN1L/CKAP2/CHAF1B/CD7/SGK1/GRAP2/VNN2/NCAPD3/LYZ
CD4_Treg	D28	Hallmark	HALLMARK_COMPLEMENT	79	0.253745	0.941238	0.573105	0.86823	0.936338	0.817724	1359	tags=25%, list=21%, signal=20%	CDK5R1/MSRB1/DOCK10/DGKH/GNAI2/PRDM4/FYN/TNFAIP3/DOCK9/SERPINA1/CTSB/LGALS3/CD55/SPOCK2/LAMP2/GCA/BRPF3/RNF4/F5/USP8
CD4_Treg	D28	Hallmark	HALLMARK_KRAS_SIGNALING_UP	47	0.27545	0.928338	0.583574	0.86823	0.936338	0.817724	788	tags=23%, list=12%, signal=21%	TOR1AIP2/IRF8/CXCR4/PPP1R15A/TRIB1/GALNT3/PRDM1/PRKG2/TNFAIP3/FLT4/NAP1L2
CD4_Treg	D28	BTM	cell adhesion (GO) (M117)	14	0.358278	0.907859	0.583857	0.86823	0.737504	0.817724	1123	tags=29%, list=17%, signal=24%	PRKCQ/BCL2/SPOCK2/CD96
CD4_Treg	D28	Hallmark	HALLMARK_WNT_BETA_CATENIN_SIGNALING	17	0.342338	0.916624	0.584913	0.86823	0.936338	0.817724	357	tags=12%, list=5%, signal=11%	PTCH1/HDAC2
CD4_Treg	D28	BTM	enriched in NK cells (I) (M7.2)	20	-0.321136	-0.900122	0.603405	0.8819	0.742653	0.830598	2052	tags=65%, list=31%, signal=45%	ARL4C/IL2RB/MYBL1/SH2D2A/SAMD3/KLRB1/CTSW/CD247/GZMA/KLRD1/CCL5/CST7/GIMAP7
CD4_Treg	D28	Hallmark	HALLMARK_XENOBIOTIC_METABOLISM	67	0.252933	0.911298	0.631334	0.903932	0.936338	0.851349	1314	tags=24%, list=20%, signal=19%	NDRG2/DHRS1/ABHD6/IRF8/GSTM4/NPC1/COMT/SLC35B1/ARPP19/SAR1B/DHRS7/MT2A/SLC46A3/FAS/TMBIM6/MAN1A1
CD4_Treg	D28	BTM	T cell activation (II) (M7.3)	16	-0.326931	-0.86975	0.644807	0.903932	0.77025	0.851349	1636	tags=44%, list=25%, signal=33%	PTPRCAP/SLAMF1/CD247/GZMA/GPR171/SIRPG/CCL5
CD4_Treg	D28	Hallmark	HALLMARK_INTERFERON_GAMMA_RESPONSE	112	0.234354	0.920357	0.647025	0.903932	0.936338	0.851349	1074	tags=19%, list=16%, signal=16%	EIF4E3/ISG20/NUP93/HLA-DQA1/IL15RA/CMTR1/MVP/IRF8/CD69/CDKN1A/TXNIP/TNFAIP3/FGL2/CD74/TRIM14/SOCS1/HLA-B/IL7/PARP14/IFIT3/MT2A
CD4_Treg	D28	BTM	intracellular transport (M147)	10	-0.366834	-0.855542	0.657922	0.905156	0.77025	0.852501	1401	tags=40%, list=21%, signal=32%	SEC63/ZFYVE16/NUP133/EXOC1
CD4_Treg	D28	Hallmark	HALLMARK_EPITHELIAL_MESENCHYMAL_TRANSITION	41	0.264016	0.868065	0.696912	0.905156	0.936338	0.852501	1356	tags=24%, list=21%, signal=20%	QSOX1/COL6A2/GEM/LOXL1/TNFAIP3/CADM1/JUN/FBLN5/FAS/PLOD1
CD4_Treg	D28	Hallmark	HALLMARK_UNFOLDED_PROTEIN_RESPONSE	57	0.248536	0.869353	0.709428	0.905156	0.936338	0.852501	1426	tags=23%, list=22%, signal=18%	ATF3/RRP9/SEC11A/EXOSC1/WIPI1/TSPYL2/DCTN1/EIF2AK3/TUBB2A/BAG3/EIF4A2/EDC4/ASNS
CD4_Treg	D28	Hallmark	HALLMARK_HEME_METABOLISM	85	-0.231396	-0.883212	0.718593	0.905156	0.936338	0.852501	1486	tags=28%, list=22%, signal=22%	NUDT4/ANK1/RBM5/HAGH/VEZF1/SYNJ1/ADD1/ISCA1/TFDP2/BLVRA/MAP2K3/GCLM/AQP3/CTNS/CAT/KAT2B/TCEA1/NFE2L1/CPOX/GYPC/ALDH6A1/ADIPOR1/NNT/BPGM
CD4_Treg	D28	BTM	transcription regulation in cell development (M49)	13	0.320666	0.798805	0.734574	0.905156	0.836471	0.852501	984	tags=23%, list=15%, signal=20%	BRCA1/ARHGEF12/CEBPA
CD4_Treg	D28	Hallmark	HALLMARK_DNA_REPAIR	72	0.236169	0.862937	0.741383	0.905156	0.936338	0.852501	595	tags=15%, list=9%, signal=14%	POLD3/GTF2A2/POLA2/UPF3B/NT5C/RAE1/NUDT9/POLR2F/TMED2/DGCR8/MPG
CD4_Treg	D28	Hallmark	HALLMARK_KRAS_SIGNALING_DN	27	0.272917	0.821238	0.74753	0.905156	0.936338	0.852501	985	tags=19%, list=15%, signal=16%	IFNG/PDCD1/MAST3/CCR8/CPEB3
CD4_Treg	D28	BTM	E2F1 targets (Q3) (M10.0)	12	0.321076	0.783194	0.757611	0.905156	0.836471	0.852501	579	tags=17%, list=9%, signal=15%	KIAA0101/TLE4
CD4_Treg	D28	BTM	cell division - E2F transcription network (M4.8)	10	-0.330089	-0.769844	0.76942	0.905156	0.836471	0.852501	2030	tags=40%, list=31%, signal=28%	TOPBP1/H2AFX/PCNA/CASP2
CD4_Treg	D28	Hallmark	HALLMARK_ADIPOGENESIS	84	-0.225176	-0.859257	0.773183	0.905156	0.936338	0.852501	1302	tags=21%, list=20%, signal=17%	TOB1/COX8A/SDHC/RTN3/CRAT/UBQLN1/DBT/CAT/COQ9/MTCH2/NABP1/STOM/ATP1B3/NKIRAS1/CCNG2/DNAJC15/IMMT/HIBCH
CD4_Treg	D28	BTM	Monocyte surface signature (S4)	28	-0.263458	-0.803775	0.784192	0.905156	0.836471	0.852501	734	tags=18%, list=11%, signal=16%	IL6R/TMEM71/KCNQ1/VNN2/SLC16A3
CD4_Treg	D28	Hallmark	HALLMARK_INFLAMMATORY_RESPONSE	65	-0.228323	-0.831589	0.804267	0.905156	0.936338	0.852501	1209	tags=25%, list=18%, signal=20%	SLC31A1/LTA/GCH1/CD70/SLC7A1/GPR183/RIPK2/NOD2/SELL/IFITM1/CSF1/IRF1/CCL5/CCR7/CD48/P2RX4
CD4_Treg	D28	Hallmark	HALLMARK_PEROXISOME	47	0.237454	0.800284	0.82362	0.905156	0.936338	0.852501	726	tags=15%, list=11%, signal=13%	PRDX1/SOD1/MVP/ABCD3/DHRS3/CADM1/ACSL5
CD4_Treg	D28	Hallmark	HALLMARK_OXIDATIVE_PHOSPHORYLATION	104	-0.213173	-0.840204	0.836165	0.905156	0.936338	0.852501	790	tags=24%, list=12%, signal=22%	ATP6V1F/PDP1/PDHB/ATP6AP1/LRPPRC/UQCRB/COX8A/SDHC/NDUFA8/BDH2/ISCA1/IDH2/NDUFA1/SURF1/AFG3L2/NDUFS7/FH/TIMM13/MRPS30/ALDH6A1/NNT/MRPS12/SDHD/IMMT/VDAC2
CD4_Treg	D28	Hallmark	HALLMARK_UV_RESPONSE_DN	44	-0.235306	-0.791441	0.839593	0.905156	0.936338	0.852501	1475	tags=27%, list=22%, signal=21%	MAPK14/SIPA1L1/KALRN/MT1E/ANXA4/SLC7A1/ADD3/NOTCH2/PRDM2/YTHDC1/MIOS/DYRK1A
CD4_Treg	D28	BTM	receptors, cell migration (M109)	11	-0.299282	-0.716322	0.848535	0.905156	0.866626	0.852501	1084	tags=36%, list=16%, signal=30%	S1PR1/IL6R/CORO1A/CCR7
CD4_Treg	D28	Hallmark	HALLMARK_REACTIVE_OXYGEN_SPECIES_PATHWAY	24	0.25693	0.751782	0.84924	0.905156	0.936338	0.852501	1439	tags=33%, list=22%, signal=26%	PRDX1/SOD1/SRXN1/OXSR1/SCAF4/FTL/GLRX2/JUNB
CD4_Treg	D28	Hallmark	HALLMARK_INTERFERON_ALPHA_RESPONSE	59	-0.224883	-0.803031	0.85285	0.905156	0.936338	0.852501	1523	tags=29%, list=23%, signal=22%	CMPK2/TRIM26/GBP4/HELZ2/ADAR/IFITM2/UBE2L6/RIPK2/DHX58/SELL/IFITM1/CSF1/IRF1/IFI44L/PSMA3/PNPT1/TRIM21
CD4_Treg	D28	Hallmark	HALLMARK_MTORC1_SIGNALING	112	0.21042	0.826364	0.86238	0.905156	0.936338	0.852501	684	tags=13%, list=10%, signal=12%	PRDX1/FDXR/RRP9/SEC11A/CCNG1/UFM1/CXCR4/DDX39A/TFRC/PPP1R15A/CDKN1A/DHCR7/PSMC4/BUB1/FGL2
CD4_Treg	D28	Hallmark	HALLMARK_COAGULATION	20	0.259468	0.725938	0.863479	0.905156	0.936338	0.852501	989	tags=20%, list=15%, signal=17%	FYN/SERPINA1/CTSB/LAMP2
CD4_Treg	D28	BTM	extracellular matrix (II) (M2.1)	10	0.294177	0.683353	0.864923	0.905156	0.866626	0.852501	1175	tags=30%, list=18%, signal=25%	COL6A2/FGL2/LILRB2
CD4_Treg	D28	BTM	mitotic cell cycle - DNA replication (M4.4)	12	-0.28514	-0.700585	0.866626	0.905156	0.866626	0.852501	1467	tags=42%, list=22%, signal=32%	MCM7/CDC7/PCNA/CDT1/MCM8
CD4_Treg	D28	Hallmark	HALLMARK_PI3K_AKT_MTOR_SIGNALING	47	0.228217	0.769151	0.875745	0.905156	0.936338	0.852501	1698	tags=28%, list=26%, signal=21%	PAK4/PRKAR2A/CXCR4/CDKN1A/ARF1/HRAS/IL2RG/CFL1/IRAK4/CDK2/NOD1/MAPK9/SMAD2
CD4_Treg	D28	Hallmark	HALLMARK_TGF_BETA_SIGNALING	28	0.242972	0.736557	0.876572	0.905156	0.936338	0.852501	1439	tags=32%, list=22%, signal=25%	PPP1R15A/BMPR2/SKI/WWTR1/RAB31/SMAD1/CDKN1C/SPTBN1/JUNB
CD4_Treg	D28	Hallmark	HALLMARK_G2M_CHECKPOINT	89	0.200472	0.759059	0.934287	0.94725	0.947338	0.892146	1607	tags=29%, list=24%, signal=22%	SMC4/PLK4/CUL3/POLA2/DDX39A/NDC80/BCL3/BUB1/SMC2/UBE2S/INCENP/UCK2/FANCC/RBM14/MT2A/MCM5/SYNCRIP/NUP98/HUS1/TNPO2/NASP/CCNT1/AMD1/SFPQ/HSPA8/TLE3
CD4_Treg	D28	Hallmark	HALLMARK_APICAL_JUNCTION	53	-0.208061	-0.728122	0.937279	0.94725	0.947338	0.892146	2025	tags=40%, list=31%, signal=28%	PTPRC/VASP/RHOF/TGFBI/PFN1/EPB41L2/LAYN/ZYX/ICAM2/MAPK14/TRAF1/EVL/ITGA3/ACTG1/CRAT/GAMT/CAP1/RAC2/CNN2/SYK/WASL
CD4_Treg	D28	Hallmark	HALLMARK_MYOGENESIS	43	0.208964	0.693202	0.947338	0.947338	0.947338	0.89223	1517	tags=26%, list=23%, signal=20%	COL6A2/CDKN1A/MYO1C/WWTR1/MYOM2/MYH9/IFRD1/CHRNB1/EIF4A2/LPIN1/AK1
CD8_CM	D28	Hallmark	HALLMARK_TNFA_SIGNALING_VIA_NFKB	106	0.472017	1.82624	0.000188608	0.0224444	0.00886458	0.0214418	1858	tags=36%, list=23%, signal=28%	NFKBIA/PDLIM5/ATF3/TIPARP/MSC/SAT1/KLF9/MAP3K8/EIF1/DUSP2/ID2/GFPT2/GADD45B/SLC2A6/SOD2/ICAM1/TUBB2A/DNAJB4/NR4A2/CCNL1/BTG1/CDKN1A/KLF10/PPP1R15A/MCL1/LDLR/SMAD3/IFIT2/MAFF/KLF6/PNRC1/PTGER4/AREG/NAMPT/PTPRE/STAT5A/CLCF1/CEBPD
CD8_CM	D28	BTM	small GTPase mediated signal transduction (M215)	14	0.695993	1.74591	0.00667714	0.285548	0.259153	0.272792	701	tags=36%, list=9%, signal=33%	GMIP/VAV1/ARHGAP25/HMHA1/RHOH
CD8_CM	D28	BTM	T cell activation and signaling (M5.1)	19	-0.628889	-1.73423	0.00719868	0.285548	0.259153	0.272792	786	tags=42%, list=10%, signal=38%	CD3G/LCK/CD52/CD2/BIN2/PRKAR1B/IL2RG/TRAF3IP3
CD8_CM	D28	Hallmark	HALLMARK_DNA_REPAIR	106	-0.373472	-1.45978	0.0121277	0.360798	0.271154	0.344681	870	tags=24%, list=11%, signal=21%	UMPS/RALA/TP53/POLB/NELFCD/CANT1/POLD1/POM121/COX17/TAF1C/GTF2H1/STX3/HCLS1/EDF1/GTF3C5/PNP/CLP1/SF3A3/SNAPC5/RPA2/RBX1/CSTF3/DDB2/IMPDH2/POLR2H
CD8_CM	D28	BTM	transmembrane transport (II) (M191)	10	0.698999	1.60539	0.0222924	0.38141	0.416988	0.364372	922	tags=40%, list=12%, signal=35%	SLC12A2/MDFIC/ACSL5/SLC19A2
CD8_CM	D28	BTM	TLR and inflammatory signaling (M16)	15	-0.619817	-1.61069	0.023166	0.38141	0.416988	0.364372	1366	tags=47%, list=17%, signal=39%	MYD88/ITGAX/ALOX5/PILRA/PADI4/TLR1/TLR5
CD8_CM	D28	Hallmark	HALLMARK_APOPTOSIS	90	0.377356	1.41884	0.0251094	0.38141	0.271154	0.364372	1388	tags=30%, list=17%, signal=25%	SLC20A1/IGF2R/PPP3R1/ATF3/PMAIP1/SAT1/F2R/DDIT3/GADD45B/DAP/DNAJA1/SOD2/FEZ1/LGALS3/CASP1/CASP3/CASP7/FDXR/CDKN1A/TXNIP/APP/DIABLO/MCL1/PLCB2/PPP2R5B/HMGB2/ANXA1
CD8_CM	D28	Hallmark	HALLMARK_ANDROGEN_RESPONSE	59	0.418417	1.46409	0.0276348	0.38141	0.271154	0.364372	1596	tags=32%, list=20%, signal=26%	IDI1/PDLIM5/ITGAV/SAT1/TMEM50A/CCND3/APPBP2/NDRG1/ELK4/STK39/DBI/SMS/MYL12A/NGLY1/FKBP5/PA2G4/FADS1/SPCS3/HERC3
CD8_CM	D28	Hallmark	HALLMARK_CHOLESTEROL_HOMEOSTASIS	44	0.447963	1.47684	0.0288462	0.38141	0.271154	0.364372	1677	tags=36%, list=21%, signal=29%	IDI1/ATF3/CD9/SREBF2/TP53INP1/TMEM97/LGALS3/ETHE1/CHKA/HSD17B7/FABP5/LDLR/NSDHL/CLU/PNRC1/STARD4
CD8_CM	D28	BTM	NK cell surface signature (S1)	25	0.515622	1.50171	0.0376334	0.447837	0.54192	0.427832	1351	tags=28%, list=17%, signal=23%	IL2RB/IL18R1/CD97/PVRIG/SLAMF7/TNFSF14/GPR82
CD8_CM	D28	Hallmark	HALLMARK_EPITHELIAL_MESENCHYMAL_TRANSITION	52	0.411996	1.40459	0.04665	0.504668	0.365425	0.482125	2524	tags=58%, list=32%, signal=40%	ITGAV/SAT1/COPA/ID2/LRP1/GADD45B/DST/WIPF1/GPX7/IGFBP3/IL15/ACTA2/COL6A2/AREG/SERPINH1/BMP1/VIM/RHOB/COLGALT1/NOTCH2/TPM2/ENO2/PPIB/LGALS1/VCAN/FUCA1/EMP3/LOXL1/FAS/NT5E
CD8_CM	D28	BTM	immune activation - generic cluster (M37.0)	99	0.343585	1.31379	0.0609964	0.604881	0.731957	0.577861	1369	tags=28%, list=17%, signal=24%	NACC2/FAM49A/CD9/ENG/MSH2/SLC40A1/LRP1/RAD54B/CR1/TSPAN2/RNASE6/LGALS3/PPIL4/MCM3/PRKAR2B/KLF5/NCAPD2/AGPAT9/S100A8/IMPA2/SLC19A2/FBP1/MLLT4/CSE1L/SH2D1A/UPP1/EMILIN2/HMGB2
CD8_CM	D28	Hallmark	HALLMARK_HYPOXIA	85	0.3466	1.2923	0.0770833	0.705609	0.51756	0.674089	1605	tags=29%, list=20%, signal=24%	MYH9/ATF3/TIPARP/TES/DDIT3/NDRG1/PAM/PLIN2/CXCR4/BTG1/CDKN1A/HDLBP/FBP1/PFKP/PPP1R15A/DDIT4/WSB1/SIAH2/ENO1/S100A4/IGFBP3/MAFF/KLF6/JMJD6/PNRC1
CD8_CM	D28	Hallmark	HALLMARK_HEME_METABOLISM	94	0.332101	1.26015	0.093532	0.752489	0.53365	0.718875	490	tags=15%, list=6%, signal=14%	FBXO34/KLF3/DCAF11/UBAC1/RIOK3/TNRC6B/HBB/NFE2L1/CCND3/AGPAT4/RNF19A/LPIN2/VEZF1/LRP10
CD8_CM	D28	BTM	mitotic cell division (M6)	12	0.578007	1.39274	0.0982442	0.752489	0.878957	0.718875	1339	tags=42%, list=17%, signal=35%	MAD2L1/ZWINT/CENPE/CENPK/CENPO
CD8_CM	D28	Hallmark	HALLMARK_KRAS_SIGNALING_DN	37	-0.405312	-1.30904	0.102188	0.752489	0.53365	0.718875	1434	tags=35%, list=18%, signal=29%	GAMT/IDUA/STAG3/CCR8/MSH5/SLC29A3/MTHFR/PDK2/DTNB/MAST3/GTF3C5/CALCB/CHST2
CD8_CM	D28	BTM	blood coagulation (M11.1)	15	-0.525125	-1.36462	0.107498	0.752489	0.878957	0.718875	2017	tags=53%, list=25%, signal=40%	PLAUR/CD36/F5/ITGAX/SLC16A3/SERPINA1/SYK/AMICA1
CD8_CM	D28	BTM	enriched in NK cells (I) (M7.2)	34	0.415265	1.29542	0.115036	0.760514	0.878957	0.726541	2397	tags=50%, list=30%, signal=35%	IL2RB/ARL4C/SLAMF7/MYBL1/TBX21/NKG7/ZAP70/GNLY/PRF1/EOMES/GZMA/ITK/XCL1/GZMB/CTSW/GPR56/STAT4
CD8_CM	D28	BTM	T cell surface signature (S0)	17	-0.483904	-1.29555	0.150185	0.824041	0.878957	0.787231	1609	tags=35%, list=20%, signal=28%	PTPRCAP/FLT3LG/CD3G/MAL/CD2/ICOS
CD8_CM	D28	BTM	platelet activation (II) (M32.1)	17	0.483041	1.27574	0.158151	0.824041	0.878957	0.787231	1697	tags=47%, list=21%, signal=37%	MLF2/SIPA1/NBEAL2/MAP2K2/PNPLA6/TLN1/ACTN4/GNAI2
CD8_CM	D28	BTM	mismatch repair (I) (M22.0)	19	0.464625	1.26754	0.163813	0.824041	0.878957	0.787231	916	tags=32%, list=11%, signal=28%	RFC3/MSH2/MCM6/ZWINT/SMC1A/CENPK
CD8_CM	D28	BTM	mitochondrial cluster (M235)	10	0.569125	1.30711	0.167686	0.824041	0.878957	0.787231	666	tags=20%, list=8%, signal=18%	TMEM218/ALDH6A1
CD8_CM	D28	BTM	Monocyte surface signature (S4)	39	-0.370692	-1.20916	0.170908	0.824041	0.878957	0.787231	358	tags=33%, list=4%, signal=32%	CD36/CCR2/SPNS1/PYCARD/TNFSF12/C1orf162/C10orf54/SLC16A3/AMICA1/TLR1/TLR5/MBOAT7/TMEM154
CD8_CM	D28	BTM	enriched in T cells (I) (M7.0)	42	-0.354215	-1.17405	0.202516	0.824041	0.910764	0.787231	1823	tags=33%, list=23%, signal=26%	GATA3/CD3D/PTPRCAP/FLT3LG/CD27/CD3G/MAL/UBASH3A/LEF1/LCK/KLRB1/CD2/GIMAP7/ICOS
CD8_CM	D28	Hallmark	HALLMARK_E2F_TARGETS	116	0.285268	1.11729	0.217655	0.824041	0.712916	0.787231	983	tags=21%, list=12%, signal=18%	WDR90/PRPS1/NOP56/RFC3/MSH2/SRSF2/TCF19/MCM6/ILF3/MAD2L1/RBBP7/CENPE/NAP1L1/PPM1D/SMC1A/SRSF1/MXD3/MCM3/GSPT1/RPA1/RAN/NCAPD2/CDKN1A/DONSON
CD8_CM	D28	Hallmark	HALLMARK_PROTEIN_SECRETION	60	0.325176	1.1429	0.224354	0.824041	0.712916	0.787231	738	tags=13%, list=9%, signal=12%	IGF2R/ARCN1/NAPG/GNAS/BNIP3/PAM/DST/ARF1
CD8_CM	D28	Hallmark	HALLMARK_COAGULATION	33	0.377289	1.17066	0.234809	0.824041	0.712916	0.787231	1524	tags=33%, list=19%, signal=27%	MSRB2/CD9/A2M/LRP1/CFH/CFD/PRSS23/CPQ/ANXA1/MAFF/CLU
CD8_CM	D28	BTM	enriched in myeloid cells and monocytes (M81)	10	-0.520372	-1.21013	0.239003	0.824041	0.910764	0.787231	1681	tags=70%, list=21%, signal=55%	PRAM1/FCER1G/CCR2/F5/HHEX/MARCKS/CD14
CD8_CM	D28	BTM	CORO1A-DEF6 network (II) (M32.4)	10	-0.502852	-1.16938	0.270626	0.824041	0.910764	0.787231	2357	tags=70%, list=29%, signal=49%	CNOT3/DEF6/CORO1A/HGS/H1FX/MAZ/NR1H2
CD8_CM	D28	BTM	enriched in NK cells (II) (M61.0)	11	0.498347	1.17456	0.270989	0.824041	0.910764	0.787231	520	tags=18%, list=7%, signal=17%	IL2RB/PVRIG
CD8_CM	D28	Hallmark	HALLMARK_MTORC1_SIGNALING	132	0.27171	1.0855	0.274454	0.824041	0.712916	0.787231	1935	tags=31%, list=24%, signal=24%	IDI1/QDPR/RIT1/CD9/TES/DDIT3/HSPA4/TMEM97/HSP90B1/GSK3B/RPA1/CCNF/SKAP2/FDXR/CXCR4/CDKN1A/SYTL2/PPP1R15A/IFRD1/TOMM40/DDIT4/CALR/ENO1/LDLR/UCHL5/FGL2/FADS1/COPS5/DDX39A/ARPC5L/PSMC4/GMPS/STARD4/NAMPT/XBP1/YKT6/SERPINH1/LDHA/DHFR/ATP6V1D/HPRT1
CD8_CM	D28	Hallmark	HALLMARK_IL2_STAT5_SIGNALING	115	0.27699	1.08339	0.277262	0.824041	0.712916	0.787231	820	tags=17%, list=10%, signal=16%	IL2RB/IGF2R/IL18R1/ITGAV/AGER/MAP3K8/DHRS3/AHNAK/CCND3/PHTF2/NDRG1/RABGAP1L/GADD45B/SLC39A8/MAPKAPK2/TNFRSF1B/RHOH/CASP3/SYT11/PLIN2
CD8_CM	D28	Hallmark	HALLMARK_MITOTIC_SPINDLE	109	0.278132	1.081	0.281309	0.824041	0.712916	0.787231	1341	tags=20%, list=17%, signal=17%	MYH9/PDLIM5/MAPRE1/TBCD/SSH2/VCL/ITSN1/KIFAP3/CENPE/PREX1/SMC1A/RABGAP1/DST/MARK4/PCNT/PPP4R2/TUBGCP5/HOOK3/EPB41/KPTN/ALMS1/TUBD1
CD8_CM	D28	Hallmark	HALLMARK_KRAS_SIGNALING_UP	71	0.299698	1.08834	0.289557	0.824041	0.712916	0.787231	1246	tags=23%, list=16%, signal=19%	ADAM17/ENG/ID2/RABGAP1L/GFPT2/CFH/WDR33/ADAM8/TNFRSF1B/ACE/CXCR4/TRIB2/PTBP2/PPP1R15A/USP12/IGFBP3
CD8_CM	D28	Hallmark	HALLMARK_ESTROGEN_RESPONSE_EARLY	72	0.297675	1.08428	0.290159	0.824041	0.712916	0.787231	1745	tags=32%, list=22%, signal=25%	TIPARP/PMAIP1/SYNGR1/DHRS3/SLC22A5/BAG1/MYBL1/KLF10/SLC19A2/SLC39A6/TMEM164/PRSS23/ABCA3/FKBP4/ABLIM1/SIAH2/ITPK1/FKBP5/SLC37A1/MICB/AREG/NXT1/XBP1
CD8_CM	D28	Hallmark	HALLMARK_ALLOGRAFT_REJECTION	115	-0.272265	-1.07937	0.290548	0.824041	0.712916	0.787231	867	tags=13%, list=11%, signal=12%	EIF3A/CFP/LCK/IL4R/CD2/GLMN/HLA-DOA/IRF7/HCLS1/IL2RA/TLR1/IL2RG/MAP3K7/EIF5A/IL16
CD8_CM	D28	BTM	proteasome (M226)	10	0.503367	1.15608	0.29276	0.824041	0.910764	0.787231	1717	tags=40%, list=21%, signal=31%	RAN/TAF9/NUP37/POLR2K
CD8_CM	D28	BTM	enriched in B cells (II) (M47.1)	10	-0.492814	-1.14604	0.295561	0.824041	0.910764	0.787231	644	tags=20%, list=8%, signal=18%	SP140/CXCR5
CD8_CM	D28	BTM	regulation of antigen presentation and immune response (M5.0)	47	-0.323776	-1.09328	0.299142	0.824041	0.910764	0.787231	1366	tags=23%, list=17%, signal=20%	MYD88/CD3G/BTLA/UBASH3A/LCK/SYK/HLA-DOA/PAK1/TLR1/TLR5/CARD11
CD8_CM	D28	BTM	E2F1 targets (Q3) (M10.0)	19	-0.406926	-1.12214	0.301933	0.824041	0.910764	0.787231	734	tags=21%, list=9%, signal=19%	RFC1/DCK/GMNN/ARID4A
CD8_CM	D28	Hallmark	HALLMARK_UNFOLDED_PROTEIN_RESPONSE	65	0.302765	1.07987	0.311401	0.824041	0.712916	0.787231	1534	tags=26%, list=19%, signal=21%	ERN1/ATF3/NOP56/KHSRP/TSPYL2/HSP90B1/TUBB2A/EIF4EBP1/DDIT4/CALR/CEBPG/CNOT6/CXXC1/FUS/CKS1B/NFYA/SPCS3
CD8_CM	D28	BTM	enriched in B cells (III) (M47.2)	11	-0.472	-1.12655	0.312297	0.824041	0.910764	0.787231	1962	tags=55%, list=25%, signal=41%	KIAA0125/FCRL3/FAIM3/HHEX/ALOX5/HLA-DOA
CD8_CM	D28	BTM	Resting dendritic cell surface signature (S10)	24	0.382466	1.10325	0.312996	0.824041	0.910764	0.787231	813	tags=21%, list=10%, signal=19%	CD9/ENG/SLAMF8/ACE/AGPAT9
CD8_CM	D28	BTM	golgi membrane (II) (M237)	10	-0.48342	-1.12419	0.316238	0.824041	0.910764	0.787231	3120	tags=70%, list=39%, signal=43%	ZDHHC17/C1GALT1C1/ARFIP1/SLC35A3/COPB2/GALNT7/GOLPH3L
CD8_CM	D28	Hallmark	HALLMARK_UV_RESPONSE_UP	70	0.295794	1.0725	0.317333	0.824041	0.712916	0.787231	1211	tags=23%, list=15%, signal=20%	NFKBIA/ATF3/AMD1/CCND3/EIF2S3/DNAJA1/SOD2/ICAM1/MARK2/CASP3/ARRB2/CHKA/BTG1/FKBP4/CEBPG/GLS
CD8_CM	D28	Hallmark	HALLMARK_PI3K_AKT_MTOR_SIGNALING	62	0.30374	1.07349	0.318537	0.824041	0.712916	0.787231	1457	tags=24%, list=18%, signal=20%	RIT1/RPTOR/SMAD2/DDIT3/DUSP3/HSP90B1/ARF1/GSK3B/PLCG1/CXCR4/CDKN1A/CALR/MAPK8/CFL1/ECSIT
CD8_CM	D28	BTM	T cell differentiation (Th2) (M19)	12	-0.448262	-1.09514	0.345429	0.874596	0.956572	0.835528	1823	tags=58%, list=23%, signal=45%	LAT/IL32/GATA3/CD3G/MAL/UBASH3A/LCK
CD8_CM	D28	Hallmark	HALLMARK_FATTY_ACID_METABOLISM	84	0.280417	1.04368	0.357737	0.879766	0.752853	0.840466	2218	tags=43%, list=28%, signal=31%	ACO2/IDI1/TP53INP2/ALDH3A2/CPT2/METAP1/IDH3G/SLC22A5/HSP90AA1/SERINC1/GPD2/SUCLA2/ACSL5/HSD17B7/SMS/PTS/CRYZ/GABARAPL1/YWHAH/ERP29/NSDHL/CPT1A/SDHC/LTC4S/PDHA1/SUCLG1/NTHL1/LDHA/ACSL4/REEP6/ECI2/PRDX6/GLUL/HSD17B10/ENO2/LGALS1
CD8_CM	D28	BTM	enriched in B cells (I) (M47.0)	11	-0.452344	-1.07963	0.363636	0.879766	0.959476	0.840466	1163	tags=64%, list=15%, signal=54%	AFF3/PPAPDC1B/PLEKHG1/P2RX5/KIAA0125/BTLA/CXCR5
CD8_CM	D28	Hallmark	HALLMARK_TGF_BETA_SIGNALING	34	0.339328	1.05854	0.370392	0.879766	0.752853	0.840466	1014	tags=21%, list=13%, signal=18%	SLC20A1/SMURF1/ENG/ID2/KLF10/NOG/PPP1R15A
CD8_CM	D28	BTM	enriched in NK cells (III) (M157)	11	0.453243	1.06826	0.377808	0.879766	0.959476	0.840466	1425	tags=27%, list=18%, signal=22%	PVRIG/MATK/PPP1R16B
CD8_CM	D28	Hallmark	HALLMARK_P53_PATHWAY	107	-0.263426	-1.03215	0.384435	0.879766	0.752853	0.840466	1308	tags=23%, list=16%, signal=20%	PERP/TRAFD1/DGKA/ABHD4/NINJ1/APAF1/MKNK2/NOL8/TAX1BP3/BAK1/TP53/HEXIM1/POM121/LDHB/VAMP8/PMM1/PLK3/CSRNP2/HINT1/FAM162A/CD82/EPS8L2/ISCU/DDB2/DCXR
CD8_CM	D28	BTM	receptors, cell migration (M109)	11	-0.430655	-1.02787	0.421063	0.920407	0.959476	0.879292	1823	tags=45%, list=23%, signal=35%	CORO1A/GATA3/CCR2/LEF1/S1PR1
CD8_CM	D28	Hallmark	HALLMARK_REACTIVE_OXYGEN_SPECIES_PATHWAY	34	-0.318598	-1.0096	0.436424	0.920407	0.804942	0.879292	1368	tags=26%, list=17%, signal=22%	TXNRD2/NDUFA6/EGLN2/HHEX/PRDX1/HMOX2/GLRX2/NDUFB4/CAT
CD8_CM	D28	BTM	platelet activation (I) (M32.0)	16	-0.385885	-1.01722	0.437436	0.920407	0.959476	0.879292	1965	tags=44%, list=25%, signal=33%	CORO1A/HGS/H1FX/POR/APEH/ZYX/NR1H2
CD8_CM	D28	BTM	Naive B cell surface signature (S8)	13	-0.401147	-0.99895	0.45789	0.920407	0.959476	0.879292	1962	tags=46%, list=25%, signal=35%	FCRL3/FAM26F/CCR6/BTLA/HVCN1/HLA-DOA
CD8_CM	D28	BTM	viral sensing & immunity; IRF2 targets network (I) (M111.0)	10	0.438228	1.00648	0.458079	0.920407	0.959476	0.879292	2224	tags=40%, list=28%, signal=29%	LY86/PSMB8/ZBP1/AIF1
CD8_CM	D28	Hallmark	HALLMARK_BILE_ACID_METABOLISM	47	-0.293439	-0.99084	0.459075	0.920407	0.804942	0.879292	1853	tags=36%, list=23%, signal=28%	SULT1B1/SLC27A5/EFHC1/GSTK1/LIPE/SLC27A2/EPHX2/ABCD2/PEX1/LCK/PAOX/HSD17B4/LONP2/ACSL1/PEX11A/PEX16/CAT
CD8_CM	D28	BTM	T cell activation (III) (M7.4)	11	-0.417788	-0.997157	0.464692	0.920407	0.959476	0.879292	1072	tags=55%, list=13%, signal=47%	RASGRP1/NELL2/CD96/RORA/LEF1/LCK
CD8_CM	D28	Hallmark	HALLMARK_COMPLEMENT	101	0.258687	0.991055	0.472117	0.920407	0.804942	0.879292	1892	tags=28%, list=24%, signal=21%	CBLB/LIPA/SH2B3/RNF4/LRP1/GNG2/CFH/CR1/LGALS3/GPD2/CASP1/CASP3/CASP7/PPP2CB/S100A12/WAS/PRDM4/CPQ/GZMK/CR2/MAFF/CLU/DOCK10/GNAI2/PIK3CG/CD55/GZMA/USP14
CD8_CM	D28	BTM	T cell activation (I) (M7.1)	37	-0.30468	-0.984024	0.477704	0.920407	0.959476	0.879292	1355	tags=41%, list=17%, signal=34%	RORA/CORO1A/CD7/TCF7/GATA3/CD3D/CD27/TXK/CD3G/SLAMF1/LEF1/LCK/ITPR3/CD2/ICOS
CD8_CM	D28	Hallmark	HALLMARK_G2M_CHECKPOINT	94	0.259376	0.984197	0.47954	0.920407	0.804942	0.879292	940	tags=18%, list=12%, signal=16%	SRSF10/CUL4A/AMD1/SRSF2/SLC12A2/NCL/MCM6/ILF3/MAD2L1/CENPE/SMC1A/SRSF1/MCM3/GSPT1/CCNF/CUL1/TFDP1
CD8_CM	D28	Hallmark	HALLMARK_SPERMATOGENESIS	39	0.299499	0.960939	0.518669	0.935006	0.840601	0.893239	675	tags=13%, list=8%, signal=12%	GSTM3/GFI1/SLC12A2/LPIN1/ACE
CD8_CM	D28	BTM	respiratory electron transport chain (mitochondrion) (M216)	10	-0.402794	-0.936699	0.540442	0.935006	0.959476	0.893239	23	tags=50%, list=0%, signal=50%	ATP5J/COX7B/UQCR10/NDUFA7/ATP5H
CD8_CM	D28	Hallmark	HALLMARK_ESTROGEN_RESPONSE_LATE	71	0.26153	0.949737	0.541565	0.935006	0.84093	0.893239	1745	tags=31%, list=22%, signal=24%	CD9/ALDH3A2/DUSP2/ID2/COX6C/SLC22A5/PRKAR2B/BAG1/IMPA2/PRSS23/FABP5/ABCA3/FKBP4/SIAH2/ITPK1/FKBP5/SNX10/SLC2A8/MICB/AREG/NXT1/XBP1
CD8_CM	D28	BTM	B cell surface signature (S2)	27	-0.31307	-0.94084	0.545305	0.935006	0.959476	0.893239	1333	tags=26%, list=17%, signal=22%	FAIM3/CCR6/BTLA/CD52/HLA-DOA/CXCR5/ITM2C
CD8_CM	D28	BTM	enriched in antigen presentation (II) (M95.0)	19	-0.339353	-0.935802	0.549979	0.935006	0.959476	0.893239	737	tags=16%, list=9%, signal=14%	SELL/HCLS1/EVI2B
CD8_CM	D28	BTM	cell adhesion (GO) (M117)	16	0.3601	0.93657	0.550303	0.935006	0.959476	0.893239	1929	tags=44%, list=24%, signal=33%	PTPRC/CYTIP/PSTPIP1/CD300A/CD6/ZAP70/BCL2
CD8_CM	D28	BTM	T cell activation (IV) (M52)	11	-0.38673	-0.92303	0.560268	0.935006	0.959476	0.893239	786	tags=27%, list=10%, signal=25%	LCK/SELL/UNC93B1
CD8_CM	D28	BTM	respiratory electron transport chain (mitochondrion) (M219)	16	0.356098	0.926163	0.564173	0.935006	0.959476	0.893239	1937	tags=31%, list=24%, signal=24%	COX6C/UQCRB/UQCRC2/COX8A/COX7A2L
CD8_CM	D28	Hallmark	HALLMARK_APICAL_SURFACE	16	0.354698	0.922521	0.568666	0.935006	0.84093	0.893239	107	tags=12%, list=1%, signal=12%	IL2RB/GSTM3
CD8_CM	D28	Hallmark	HALLMARK_MYOGENESIS	55	0.270167	0.932249	0.572548	0.935006	0.84093	0.893239	1246	tags=24%, list=16%, signal=20%	MYH9/RIT1/GADD45B/MYL6B/LPIN1/KLF5/BAG1/CFD/CDKN1A/APP/IFRD1/ABLIM1/IGFBP3
CD8_CM	D28	BTM	cell division - E2F transcription network (M4.8)	16	0.350063	0.910467	0.589959	0.935006	0.959476	0.893239	1826	tags=38%, list=23%, signal=29%	MAD2L1/ZWINT/MCM3/H2AFX/DTYMK/DNMT1
CD8_CM	D28	BTM	cell cycle (III) (M103)	29	0.301686	0.909346	0.596922	0.935006	0.959476	0.893239	940	tags=24%, list=12%, signal=21%	MCM6/MAD2L1/SMC1A/MCM3/HDAC2/CDKN1A/TFDP1
CD8_CM	D28	BTM	DNA repair (M76)	13	-0.358681	-0.8932	0.602617	0.935006	0.959476	0.893239	864	tags=31%, list=11%, signal=27%	BRCA2/FANCD2/POLD1/GTF2H1
CD8_CM	D28	Hallmark	HALLMARK_MYC_TARGETS_V2	39	-0.278934	-0.909851	0.603145	0.935006	0.859025	0.893239	562	tags=13%, list=7%, signal=12%	PUS1/GRWD1/UTP20/IPO4/AIMP2
CD8_CM	D28	BTM	transcription regulation in cell development (M49)	19	0.324776	0.88602	0.626654	0.935006	0.959476	0.893239	837	tags=21%, list=10%, signal=19%	MSH2/CEBPA/SOD2/PLCG1
CD8_CM	D28	BTM	enriched in monocytes (IV) (M118.0)	31	-0.28796	-0.893582	0.629522	0.935006	0.959476	0.893239	1359	tags=29%, list=17%, signal=24%	F5/SMARCD3/C1orf162/HHEX/PAK1/ACSL1/AMICA1/PADI4/TLR1
CD8_CM	D28	Hallmark	HALLMARK_NOTCH_SIGNALING	16	-0.328972	-0.867192	0.642638	0.935006	0.879235	0.893239	189	tags=19%, list=2%, signal=18%	PSEN2/RBX1/ARRB1
CD8_CM	D28	BTM	regulation of transcription, transcription factors (M213)	10	0.374424	0.859939	0.645492	0.935006	0.959476	0.893239	2237	tags=50%, list=28%, signal=36%	PTBP2/BDP1/MED23/CLK1/BTAF1
CD8_CM	D28	BTM	translation initiation factor 3 complex (M245)	10	0.372513	0.855552	0.649832	0.935006	0.959476	0.893239	2107	tags=50%, list=26%, signal=37%	EEF1G/EIF3H/FBL/EEF1B2/EIF3F
