## Extended Data Table 6 for "Influenza vaccination and single cell multiomics reveal sex dimorphic immune imprints of prior mild COVID-19" (part 9 of 27)

### Sheet: Sex difference (continued)
Whole blood and single-cell pseudobulk gene set enrichment analysis (GESA) results for the comparison between post-vaccination COVR-M and COVR-F accounting for normal sex difference (HC-M vs. HC-F). Only subjects 65 years of age or above are included.
CD8_CM	D28	BTM	chaperonin mediated protein folding (I) (M204.0)	10	0.370138	0.850096	0.657723	0.935006	0.959476	0.893239	201	tags=10%, list=3%, signal=10%	NOP56
CD8_CM	D28	BTM	leukocyte differentiation (M160)	10	0.363341	0.834484	0.674887	0.935006	0.959476	0.893239	2745	tags=60%, list=34%, signal=39%	ADAM8/NR4A2/KLF6/JUNB/NAA15/BTG2
CD8_CM	D28	BTM	mitotic cell cycle - DNA replication (M4.4)	11	0.353469	0.833097	0.67501	0.935006	0.959476	0.893239	751	tags=27%, list=9%, signal=25%	MCM6/MCM8/MCM3
CD8_CM	D28	Hallmark	HALLMARK_INTERFERON_GAMMA_RESPONSE	129	0.228385	0.910159	0.682501	0.935006	0.879235	0.893239	1558	tags=22%, list=19%, signal=18%	IL2RB/NFKBIA/ST3GAL5/TOR1B/CFH/SOD2/ICAM1/CASP1/CASP3/CASP7/APOL6/CMTR1/SLAMF7/BTG1/CDKN1A/HLA-B/TXNIP/PFKP/SOCS1/DHX58/OAS3/ADAR/UPP1/FGL2/IFIT2/VAMP5/IL15/PSMB8
CD8_CM	D28	Hallmark	HALLMARK_WNT_BETA_CATENIN_SIGNALING	23	0.300019	0.856396	0.683476	0.935006	0.879235	0.893239	1237	tags=22%, list=15%, signal=18%	ADAM17/KAT2A/HDAC2/CUL1/WNT1
CD8_CM	D28	BTM	regulation of signal transduction (M3)	16	-0.316538	-0.834415	0.68933	0.935006	0.959476	0.893239	1098	tags=25%, list=14%, signal=22%	UBASH3A/SULF2/SYK/TLR5
CD8_CM	D28	BTM	MHC-TLR7-TLR8 cluster (M146)	13	0.334626	0.824592	0.692955	0.935006	0.959476	0.893239	2705	tags=46%, list=34%, signal=31%	HLA-B/HLA-DQB1/HLA-DRB1/HLA-G/HLA-DQA1/HLA-DPB1
CD8_CM	D28	Hallmark	HALLMARK_XENOBIOTIC_METABOLISM	71	-0.241613	-0.883202	0.69929	0.935006	0.879235	0.893239	1567	tags=27%, list=20%, signal=22%	SLC12A4/NDRG2/LONP1/ACP1/ALAS1/NMT1/NINJ1/ABCD2/POR/GART/GSS/SPINT2/GCH1/GCNT2/PMM1/ADH5/CAT/CBR1/DCXR
CD8_CM	D28	Hallmark	HALLMARK_OXIDATIVE_PHOSPHORYLATION	130	-0.222375	-0.896842	0.715325	0.943693	0.879235	0.901538	1745	tags=28%, list=22%, signal=23%	NDUFB2/COX7B/UQCR10/UQCRC1/NDUFA7/GPI/FDX1/MDH1/HADHA/AIFM1/HADHB/NDUFA6/ALAS1/HCCS/IMMT/POR/DLAT/ACAA1/SURF1/NDUFAB1/NDUFV1/SLC25A12/ATP6AP1/VDAC2/SLC25A3/MRPL11/BDH2/AFG3L2/COX17/LDHB/ATP6V0E1/SDHD/NDUFB4/MRPL34/MRPL35/TIMM9/ISCU
CD8_CM	D28	BTM	extracellular matrix (II) (M2.1)	10	0.347168	0.79734	0.72243	0.943693	0.977672	0.901538	2404	tags=60%, list=30%, signal=42%	GRN/FGL2/COL6A2/CTSH/VCAN/CD40LG
CD8_CM	D28	Hallmark	HALLMARK_IL6_JAK_STAT3_SIGNALING	43	-0.25594	-0.850336	0.729578	0.943693	0.879235	0.901538	956	tags=23%, list=12%, signal=21%	MYD88/LTB/CD14/IL10RB/BAK1/IL4R/IL2RA/IL2RG/IL9R/PTPN2
CD8_CM	D28	BTM	intracellular transport (M147)	12	0.323822	0.780265	0.753008	0.963527	0.977672	0.920486	2118	tags=42%, list=26%, signal=31%	EXOC1/ZFAND6/VPS4B/TMX1/SRP9
CD8_CM	D28	Hallmark	HALLMARK_INFLAMMATORY_RESPONSE	78	-0.228141	-0.84809	0.778789	0.972517	0.915077	0.929074	1110	tags=17%, list=14%, signal=14%	SLAMF1/ITGA5/CD14/LCK/IL4R/SELL/GCH1/P2RX4/IRF7/TLR1/AHR/CD82/CHST2
CD8_CM	D28	BTM	cell cycle (I) (M4.1)	51	0.241636	0.819913	0.796268	0.972517	0.977672	0.929074	1754	tags=27%, list=22%, signal=22%	RFC3/MCM6/MAD2L1/ZWINT/CENPE/PRKAR2B/CCNF/CENPK/H2AFX/CKS1B/FEN1/DTYMK/MCM5/UBE2S
CD8_CM	D28	BTM	T cell differentiation (M14)	10	-0.311466	-0.724314	0.821407	0.972517	0.977672	0.929074	2233	tags=50%, list=28%, signal=36%	TCF7/SPOCK2/TXK/MAL/UBASH3A
CD8_CM	D28	Hallmark	HALLMARK_INTERFERON_ALPHA_RESPONSE	63	0.227571	0.80732	0.825385	0.972517	0.946173	0.929074	1989	tags=22%, list=25%, signal=17%	NCOA7/CASP1/CMTR1/TXNIP/DHX58/ADAR/LPAR6/IFIT2/IL15/PSMB8/CNP/PARP9/TRIM25/CD47
CD8_CM	D28	Hallmark	HALLMARK_UV_RESPONSE_DN	57	-0.225532	-0.794653	0.846992	0.972517	0.947825	0.929074	448	tags=7%, list=6%, signal=7%	PTPRM/YTHDC1/DYRK1A/MGMT
CD8_CM	D28	BTM	enriched in monocytes (II) (M11.0)	68	-0.222718	-0.806674	0.853067	0.972517	0.977672	0.929074	2261	tags=40%, list=28%, signal=29%	FCER1G/CSTA/FCN1/NOD2/MS4A6A/IFNGR2/PLAUR/LILRA5/CST3/CD36/TBXAS1/NRGN/IFI30/NCF1/ITGAX/ALOX5/PLBD1/CD14/PILRA/KIAA0513/CFP/GCA/SULF2/SERPINA1/SYK/TGFBI/TLR5
CD8_CM	D28	BTM	KLF12 targets network (M32.3)	10	-0.295932	-0.68819	0.859518	0.972517	0.977672	0.929074	2749	tags=60%, list=34%, signal=39%	CNOT3/CLPTM1/CORO1A/HGS/POR/NR1H2
CD8_CM	D28	BTM	E2F1 targets (Q4) (M10.1)	10	-0.295577	-0.687366	0.860126	0.972517	0.977672	0.929074	1028	tags=30%, list=13%, signal=26%	RANBP1/NASP/DCLRE1A
CD8_CM	D28	BTM	cell cycle, ATP binding (M144)	12	0.285985	0.689095	0.865851	0.972517	0.977672	0.929074	1886	tags=33%, list=24%, signal=26%	RBM7/HDAC2/COPS5/VPS4B
CD8_CM	D28	BTM	mitotic cell cycle in stimulated CD4 T cells (M4.5)	15	0.276474	0.704951	0.866955	0.972517	0.977672	0.929074	916	tags=20%, list=11%, signal=18%	MCM6/MAD2L1/CENPK
CD8_CM	D28	BTM	enriched in antigen presentation (III) (M95.1)	12	-0.28473	-0.69562	0.867626	0.972517	0.977672	0.929074	905	tags=17%, list=11%, signal=15%	LAPTM5/EVI2B
CD8_CM	D28	Hallmark	HALLMARK_PEROXISOME	60	-0.221084	-0.784839	0.870198	0.972517	0.951147	0.929074	1805	tags=32%, list=23%, signal=25%	ITGB1BP1/PABPC1/TSPO/ABCC5/GSTK1/SLC27A2/EPHX2/PEX11B/FDPS/PRDX1/ABCD2/ACAA1/CLN8/HSD17B4/CRAT/LONP2/ACSL1/PEX11A/CAT
CD8_CM	D28	BTM	cell cycle, mitotic phase (M230)	10	0.290326	0.666791	0.877293	0.972517	0.977672	0.929074	2011	tags=50%, list=25%, signal=37%	AHCTF1/RANBP2/TUBE1/HACE1/TTC19
CD8_CM	D28	BTM	DC surface signature (S5)	22	-0.247009	-0.709489	0.88084	0.972517	0.977672	0.929074	976	tags=23%, list=12%, signal=20%	ITPRIPL2/PSEN2/SPINT2/TM2D2/TNFRSF11A
CD8_CM	D28	BTM	T cell activation (II) (M7.3)	24	-0.245202	-0.715794	0.88262	0.972517	0.977672	0.929074	1696	tags=29%, list=21%, signal=23%	CD3D/PTPRCAP/CD3G/SLAMF1/LCK/SP140/ICOS
CD8_CM	D28	BTM	transcription elongation, RNA polymerase II (M234)	10	-0.267776	-0.622713	0.916278	0.991752	0.991752	0.94745	2555	tags=50%, list=32%, signal=34%	TCEB2/POLR2L/NDUFB11/UQCR10/POLR2I
CD8_CM	D28	BTM	T & B cell development, activation (M62.0)	13	-0.245778	-0.612046	0.938471	0.991752	0.991752	0.94745	2777	tags=69%, list=35%, signal=45%	ICOSLG/ACPL2/PTK2/CD7/VSIG10/CD3G/ADCY9/MAL/UBASH3A
CD8_CM	D28	Hallmark	HALLMARK_APICAL_JUNCTION	73	-0.198378	-0.728546	0.948608	0.991752	0.990947	0.94745	1803	tags=29%, list=23%, signal=22%	ITGB1/ADAM15/WASL/CNN2/MPP5/ARHGEF6/GAMT/MPZL1/CLDN7/MVD/TIAL1/STX4/SHC1/ZYX/CRAT/FSCN1/EVL/SYK/TGFBI/CDH1/EXOC4
CD8_CM	D28	Hallmark	HALLMARK_GLYCOLYSIS	92	-0.19046	-0.72732	0.967098	0.991752	0.990947	0.94745	1212	tags=14%, list=15%, signal=12%	GNE/SLC16A3/TKTL1/NASP/PKM/NDUFV3/TALDO1/GLCE/RBCK1/TGFBI/GALK2/FAM162A/CHST2
CD8_CM	D28	BTM	cell cycle and transcription (M4.0)	119	-0.185206	-0.737041	0.976247	0.991752	0.991752	0.94745	1278	tags=18%, list=16%, signal=16%	ITGAX/ALOX5/PLBD1/RACGAP1/RNASEH2A/MARCKS/CD14/PILRA/CDCA7/CFP/PAICS/GCA/C1orf112/SERPINA1/TMPO/FANCD2/ECT2/SYK/KIF11/TGFBI/PADI4/GMNN
CD8_CM	D28	BTM	nuclear pore complex (M106.0)	12	0.217464	0.52399	0.979483	0.991752	0.991752	0.94745	1667	tags=17%, list=21%, signal=13%	RAN/NUP37
CD8_CM	D28	Hallmark	HALLMARK_ADIPOGENESIS	103	-0.181668	-0.706613	0.981068	0.991752	0.990947	0.94745	1737	tags=26%, list=22%, signal=21%	COX7B/UQCR10/UQCRC1/CMPK1/LIPE/NKIRAS1/APLP2/AIFM1/EPHX2/NMT1/CDKN2C/IMMT/POR/DLAT/HIBCH/LPCAT3/NDUFAB1/ACLY/BAZ2A/ESYT1/TALDO1/RNF11/GPHN/CRAT/PFKL/TKT/CAT
CD8_CM	D28	BTM	respiratory electron transport chain (mitochondrion) (M238)	15	0.206917	0.527594	0.984058	0.991752	0.991752	0.94745	1787	tags=27%, list=22%, signal=21%	ATP5I/NDUFA4/ATP5O/ATP5D
CD8_CM	D28	BTM	enriched in antigen presentation (I) (M71)	12	-0.202209	-0.494014	0.985607	0.991752	0.991752	0.94745	2106	tags=33%, list=26%, signal=25%	FAR2/PLAUR/SLC27A2/ITPR3
CD8_CM	D28	Hallmark	HALLMARK_MYC_TARGETS_V1	147	0.175856	0.711135	0.990947	0.991752	0.990947	0.94745	1965	tags=24%, list=25%, signal=19%	UBA2/NOP56/SRSF7/SRSF2/SNRPA/MCM6/CSTF2/MAD2L1/NAP1L1/U2AF1/SRSF1/GSPT1/RAN/HDAC2/GLO1/CUL1/TFDP1/IFRD1/RPS6/PSMD7/ILF2/VBP1/PA2G4/HSP90AB1/COPS5/LSM7/PSMC4/FAM120A/MCM5/KPNB1/FBL/TCP1/LDHA/HPRT1/EEF1B2/YWHAQ
CD8_CM	D28	BTM	CORO1A-DEF6 network (I) (M32.2)	14	0.196839	0.493773	0.991752	0.991752	0.991752	0.94745	311	tags=7%, list=4%, signal=7%	SIPA1
CD8_CM	D1	Hallmark	HALLMARK_INTERFERON_ALPHA_RESPONSE	63	0.589449	2.14725	0.000233427	0.0151322	0.0059766	0.0140547	1758	tags=48%, list=22%, signal=37%	GBP2/PARP9/B2M/IRF1/LY6E/PNPT1/PSMB9/GBP4/PSME2/PSME1/NUB1/TAP1/SP110/SAMD9L/SLC25A28/ADAR/PSMB8/CD47/IFITM1/IL15/TRAFD1/IFITM2/IFI44/IFI30/BST2/TXNIP/TRIM5/CNP/STAT2/EIF2AK2
CD8_CM	D1	Hallmark	HALLMARK_INTERFERON_GAMMA_RESPONSE	129	0.565357	2.30845	0.000254323	0.0151322	0.0059766	0.0140547	1862	tags=43%, list=23%, signal=33%	APOL6/MVP/B2M/PSMB10/EIF4E3/IRF1/LY6E/PNPT1/PSMB9/FPR1/GBP4/PSME2/PSME1/NLRC5/STAT1/RBCK1/TAP1/SP110/FAS/SAMD9L/HLA-B/SLC25A28/NFKBIA/VAMP5/ADAR/ST3GAL5/MYD88/PSMB8/SLAMF7/ZNFX1/P2RY14/XAF1/SAMHD1/CFH/CDKN1A/IL15RA/SOD2/IL15/TRAFD1/IFITM2/IFI44/RNF213/PIM1/IFI30/SOCS1/BST2/TXNIP/OAS2/CD38/ARL4A/STAT2/EIF2AK2/VAMP8/LYSMD2/RIPK2
CD8_CM	D1	Hallmark	HALLMARK_IL6_JAK_STAT3_SIGNALING	43	0.569797	1.92484	0.000900293	0.0357116	0.0141046	0.0331687	1738	tags=44%, list=22%, signal=35%	IRF1/TYK2/STAT1/STAM2/IFNAR1/IL12RB1/FAS/A2M/MYD88/ITGA4/IL18R1/IL15RA/PIM1/CD14/IL9R/SOCS1/PTPN11/CD38/STAT2
CD8_CM	D1	BTM	proteasome (M226)	10	0.751615	1.76109	0.00519481	0.145251	0.263648	0.134908	743	tags=50%, list=9%, signal=45%	RAN/PSMD14/PSMA4/TAF9/PSMC2
CD8_CM	D1	Hallmark	HALLMARK_UV_RESPONSE_UP	70	0.425918	1.5815	0.00704887	0.145251	0.0828242	0.134908	1666	tags=30%, list=21%, signal=24%	DNAJA1/HSPA2/IRF1/POLG2/ATF3/TAP1/HLA-F/NFKBIA/ACAA1/PRKCD/CEBPG/CYB5R1/MRPL23/CCNE1/FEN1/SOD2/PPP1R2/PSMC3/PARP2/CDKN1C/CNP
CD8_CM	D1	BTM	enriched in NK cells (I) (M7.2)	34	0.527776	1.69177	0.00732357	0.145251	0.263648	0.134908	1597	tags=32%, list=20%, signal=26%	GZMM/PRF1/TBX21/KLRF1/GNLY/GPR56/SLAMF7/CTSW/ZAP70/FASLG/NKG7
CD8_CM	D1	Hallmark	HALLMARK_APOPTOSIS	90	0.374174	1.44639	0.0156212	0.26556	0.142249	0.24665	684	tags=17%, list=9%, signal=15%	DNAJA1/SAT1/IRF1/ATF3/PRF1/TAP1/RARA/FAS/PPP2R5B/DAP3/LMNA/KRT18/BAX/VDAC2/PTK2
CD8_CM	D1	Hallmark	HALLMARK_GLYCOLYSIS	92	0.368364	1.4289	0.0181595	0.270123	0.142249	0.250888	1686	tags=36%, list=21%, signal=29%	UGP2/GNPDA1/LDHA/RBCK1/PLOD1/IGFBP3/TPST1/TXN/MXI1/ENO1/PKM/PMM2/PAM/GUSB/MPI/SAP30/CHST2/SLC16A3/NDUFV3/B4GALT2/HDLBP/PGK1/GMPPB/NT5E/PGM2/CHPF/HS2ST1/PSMC4/SLC37A4/ARPP19/PPP2CB/B4GALT4/NASP
CD8_CM	D1	Hallmark	HALLMARK_MITOTIC_SPINDLE	109	-0.369992	-1.40879	0.0217901	0.279508	0.146305	0.259605	1500	tags=29%, list=19%, signal=24%	PPP4R2/RFC1/KIF11/STK38L/ITSN1/FLNB/RANBP9/CLASP1/TLK1/UXT/HDAC6/ARFGEF1/MARCKS/CEP72/RASA1/CENPE/MID1IP1/CEP57/MAP1S/RACGAP1/DST/TSC1/EPB41/KLC1/KIF5B/KATNA1/NUMA1/PCM1/TUBGCP2/GEMIN4/RASA2/ARAP3
CD8_CM	D1	BTM	respiratory electron transport chain (mitochondrion) (M219)	16	-0.620297	-1.60071	0.0234881	0.279508	0.563714	0.259605	343	tags=25%, list=4%, signal=24%	COX5B/UQCRC1/UQCRB/COX7A2L
CD8_CM	D1	Hallmark	HALLMARK_WNT_BETA_CATENIN_SIGNALING	23	-0.550226	-1.54921	0.0267419	0.282735	0.148891	0.262602	890	tags=30%, list=11%, signal=27%	LEF1/KAT2A/TCF7/PTCH1/FRAT1/AXIN2/CUL1
CD8_CM	D1	Hallmark	HALLMARK_UV_RESPONSE_DN	57	-0.423205	-1.44362	0.0285111	0.282735	0.148891	0.262602	1521	tags=33%, list=19%, signal=27%	PRKCA/SIPA1L1/NR3C1/ID1/ICA1/PEX14/ATP2B4/SRI/MTA1/DYRK1A/YTHDC1/ACVR2A/MT1E/INPP4B/SLC7A1/RASA2/CDKN1B/DBP/PHF3
CD8_CM	D1	BTM	cell cycle, ATP binding (M144)	12	-0.646466	-1.54625	0.0352152	0.31875	0.594648	0.296053	1252	tags=58%, list=16%, signal=49%	CCNC/HDAC2/TLK1/ERBB2IP/RBM7/PPP1R12A/MCTS1
CD8_CM	D1	Hallmark	HALLMARK_ALLOGRAFT_REJECTION	115	0.327794	1.31912	0.0375	0.31875	0.17625	0.296053	1524	tags=22%, list=19%, signal=18%	GBP2/B2M/PSMB10/STAT1/PRF1/TAP1/IL12RB1/FAS/GCNT1/GLMN/CD47/FLNA/CXCR3/TLR1/CDKN2A/CD3G/TRAT1/IL15/ZAP70/CCL4/ITGAL/SOCS1/FASLG/EIF3J/PTPRC
CD8_CM	D1	BTM	transcription elongation, RNA polymerase II (M234)	10	0.640308	1.50029	0.0545455	0.419162	0.594648	0.389314	286	tags=20%, list=4%, signal=19%	POLR2J/POLR2L
CD8_CM	D1	BTM	enriched in B cells (II) (M47.1)	10	0.635364	1.48871	0.0580087	0.419162	0.594648	0.389314	91	tags=20%, list=1%, signal=20%	MS4A1/CXCR5
CD8_CM	D1	BTM	NK cell surface signature (S1)	25	0.486755	1.44889	0.0598802	0.419162	0.594648	0.389314	1443	tags=32%, list=18%, signal=26%	GPR114/KLRF1/SLAMF7/CD97/RARRES3/IL18R1/TNFSF14/FASLG
CD8_CM	D1	Hallmark	HALLMARK_PI3K_AKT_MTOR_SIGNALING	62	0.359593	1.30736	0.0754235	0.498633	0.322264	0.463127	1482	tags=31%, list=19%, signal=25%	HSP90B1/CDK4/RPS6KA1/CALR/NFKBIB/RAC1/PAK4/MYD88/RPTOR/ACACA/GSK3B/CLTC/PTEN/CFL1/CDKN1A/ARF1/SLA/FASLG/PLCB1
CD8_CM	D1	BTM	cell cycle, mitotic phase (M230)	10	-0.61912	-1.40929	0.0919732	0.569743	0.594648	0.529173	2439	tags=80%, list=31%, signal=56%	SMC3/MIS12/JMY/CD28/HACE1/NAE1/TUBE1/AHCTF1
CD8_CM	D1	Hallmark	HALLMARK_G2M_CHECKPOINT	94	-0.33346	-1.24215	0.102248	0.569743	0.40047	0.529173	881	tags=20%, list=11%, signal=18%	YTHDC1/SLC12A2/MARCKS/CENPE/RACGAP1/KIF5B/KATNA1/CCNT1/CKS1B/SLC7A1/ARID4A/HMGN2/NUMA1/CHEK1/MAD2L1/PRMT5/HNRNPD/CDKN1B/CUL1
CD8_CM	D1	BTM	TLR and inflammatory signaling (M16)	15	0.523744	1.37635	0.10732	0.569743	0.594648	0.529173	1826	tags=53%, list=23%, signal=41%	FPR1/MYD88/TLR5/LILRB1/ALOX5/TLR1/LY96/ITGAX
CD8_CM	D1	BTM	regulation of antigen presentation and immune response (M5.0)	47	0.372291	1.27886	0.109586	0.569743	0.594648	0.529173	2314	tags=45%, list=29%, signal=32%	RPS6KA1/NFKBIA/THEMIS/MYD88/TLR5/LILRB1/TLR1/CD3G/TRAT1/ZAP70/PTPRC/LY96/CTLA4/FCER1G/BTLA/PAK1/HLA-DQA1/LCK/VASP/HLA-DOA/CSK
CD8_CM	D1	BTM	golgi membrane (II) (M237)	10	-0.598656	-1.36271	0.117614	0.569743	0.594648	0.529173	93	tags=50%, list=1%, signal=49%	SLC35A3/COPB2/PNPLA8/GALNT7/ARFIP1
CD8_CM	D1	Hallmark	HALLMARK_PROTEIN_SECRETION	60	-0.364357	-1.2534	0.121164	0.569743	0.426907	0.529173	1581	tags=28%, list=20%, signal=23%	COPB2/RPS6KA3/STX16/VAMP3/ADAM10/ICA1/GLA/ZW10/ARFGEF1/COG2/DST/AP2B1/ATP1A1/GBF1/SNAP23/NAPG/ARFIP1
CD8_CM	D1	BTM	enriched in B cells (I) (M47.0)	11	0.567988	1.36492	0.122498	0.569743	0.594648	0.529173	91	tags=18%, list=1%, signal=18%	MS4A1/CXCR5
CD8_CM	D1	Hallmark	HALLMARK_REACTIVE_OXYGEN_SPECIES_PATHWAY	34	0.399779	1.28148	0.127164	0.569743	0.426907	0.529173	549	tags=18%, list=7%, signal=17%	IPCEF1/PRDX4/MBP/GCLM/PDLIM1/TXN
CD8_CM	D1	BTM	cell cycle (I) (M4.1)	51	-0.373095	-1.24683	0.136203	0.569743	0.594648	0.529173	2202	tags=47%, list=28%, signal=34%	GINS4/CDKN3/NUSAP1/CCNB1/MCM5/KNTC1/FANCD2/CCNF/NCAPG2/RANBP1/ZWINT/KIF11/DTYMK/CDC7/H2AFX/BRIP1/CENPE/RACGAP1/CKS1B/GMNN/POLA1/CHEK1/MAD2L1/DHFR
CD8_CM	D1	BTM	transmembrane transport (II) (M191)	10	-0.582389	-1.32568	0.141026	0.569743	0.594648	0.529173	856	tags=30%, list=11%, signal=27%	SLC12A2/ATP11C/AXIN2
CD8_CM	D1	Hallmark	HALLMARK_MTORC1_SIGNALING	132	0.281969	1.15562	0.145436	0.569743	0.4557	0.529173	1581	tags=29%, list=20%, signal=23%	QDPR/HSP90B1/HSPA4/CALR/LDHA/NFKBIB/GMPS/NUP205/PSMB5/PSMD12/PSMD14/PSMA4/XBP1/ACACA/ENO1/PSMC2/M6PR/PSME3/GSK3B/TES/SLC9A3R1/SKAP2/PGK1/CDKN1A/ARPC5L/SYTL2/SLA/COPS5/ATP6V1D/TXNRD1/SLC1A4/IMMT/IFI30/DDX39A/PSMC4/IDI1/SRD5A1/SLC37A4
CD8_CM	D1	BTM	E2F1 targets (Q3) (M10.0)	19	-0.478554	-1.28959	0.15358	0.569743	0.594648	0.529173	2486	tags=58%, list=31%, signal=40%	DCK/HMGA1/ATAD2/OSBPL7/WEE1/MAP4K1/RANBP1/RFC1/ERBB2IP/GMNN/ARID4A
CD8_CM	D1	BTM	DNA repair (M76)	13	0.517732	1.30111	0.160815	0.569743	0.594648	0.529173	421	tags=23%, list=5%, signal=22%	RFC3/RPA3/POLD3
CD8_CM	D1	BTM	nuclear pore complex (M106.0)	12	0.529794	1.30488	0.161597	0.569743	0.594648	0.529173	688	tags=33%, list=9%, signal=31%	RAN/NUP205/NUP155/NUP62
CD8_CM	D1	BTM	CORO1A-DEF6 network (II) (M32.4)	10	-0.563897	-1.28359	0.172427	0.569743	0.594648	0.529173	554	tags=40%, list=7%, signal=37%	SH2B1/CNOT3/H1FX/DEF6
CD8_CM	D1	BTM	cell cycle and transcription (M4.0)	119	-0.298323	-1.15258	0.174938	0.569743	0.594648	0.529173	2226	tags=40%, list=28%, signal=30%	GRN/GINS4/CDKN3/IGSF6/ATAD2/VCAN/NUSAP1/ALDH2/CCNB1/MCM5/KNTC1/CTSH/AIF1/CDCA7/FANCD2/CCNF/NCAPG2/ZWINT/PADI4/FES/KIF11/TK1/FCN1/FGL2/CDC7/HPSE/H2AFX/BRIP1/C1orf112/WDHD1/MARCKS/CEBPA/CENPE/CD36/NCF1/RACGAP1/SLC7A7/CKS1B/GMNN/NOD2/POLA1/CHEK1/MAD2L1/ARHGAP11A/TIMP2/CSTA/DHFR/PLBD1
CD8_CM	D1	BTM	T cell activation and signaling (M5.1)	19	0.449363	1.25113	0.177709	0.569743	0.594648	0.529173	2149	tags=42%, list=27%, signal=31%	IL12RB1/CD3G/TRAT1/ZAP70/PTPRC/PRKACB/GIMAP6/LCK
CD8_CM	D1	Hallmark	HALLMARK_HYPOXIA	85	0.302831	1.16017	0.180874	0.569743	0.510079	0.529173	1150	tags=24%, list=14%, signal=20%	UGP2/LDHA/ATF3/BCL2/IGFBP3/XPNPEP1/MXI1/KLF6/ENO1/S100A4/PAM/SAP30/IDS/CHST2/TES/ANXA2/MAFF/HDLBP/PGK1/CDKN1A
CD8_CM	D1	Hallmark	HALLMARK_SPERMATOGENESIS	39	0.36377	1.2014	0.184497	0.569743	0.510079	0.529173	564	tags=13%, list=7%, signal=12%	HSPA2/LPIN1/STAM2/RAD17/CSNK2A2
CD8_CM	D1	BTM	Resting dendritic cell surface signature (S10)	24	0.415787	1.22435	0.186202	0.569743	0.594648	0.529173	1146	tags=21%, list=14%, signal=18%	ENG/SLC27A3/SLAMF8/ATP1B1/CD151
CD8_CM	D1	BTM	T cell surface signature (S0)	17	-0.472384	-1.23936	0.193265	0.569743	0.594648	0.529173	142	tags=29%, list=2%, signal=29%	CD28/ICOS/MAL/PTPRCAP/ANKH
CD8_CM	D1	BTM	intracellular transport (M147)	12	-0.523606	-1.25239	0.193777	0.569743	0.594648	0.529173	464	tags=42%, list=6%, signal=39%	TMX1/VPS4B/NUP133/SRP9/PPP1R12A
CD8_CM	D1	BTM	receptors, cell migration (M109)	11	0.524067	1.25937	0.198216	0.569743	0.594648	0.529173	233	tags=18%, list=3%, signal=18%	BCL2/SYNE2
CD8_CM	D1	Hallmark	HALLMARK_COMPLEMENT	101	0.286834	1.12935	0.201086	0.569743	0.525057	0.529173	1885	tags=32%, list=24%, signal=25%	IRF1/LIPA/USP15/PSMB9/SERPINA1/XPNPEP1/VCPIP1/CR1/CALM3/HPCAL4/S100A9/PRKCD/SH2B3/DOCK10/CR2/CFH/MAFF/S100A12/PIM1/PDGFB/CTSO/PPP4C/CD55/CLU/GPD2/FCER1G/PPP2CB/LAMP2/GCA/GNAI2/APOBEC3F/DUSP5
CD8_CM	D1	BTM	MHC-TLR7-TLR8 cluster (M146)	13	0.491515	1.23523	0.21088	0.583598	0.607334	0.542041	441	tags=15%, list=6%, signal=15%	HLA-F/HLA-B
CD8_CM	D1	Hallmark	HALLMARK_ANDROGEN_RESPONSE	59	0.317738	1.14423	0.216085	0.584412	0.534526	0.542797	587	tags=14%, list=7%, signal=13%	SAT1/B2M/ADRM1/ITGAV/MYL12A/CAMKK2/CDK6/PGM3
CD8_CM	D1	BTM	T cell activation (III) (M7.4)	11	-0.515125	-1.20821	0.236959	0.616367	0.656194	0.572477	1011	tags=36%, list=13%, signal=32%	RASGRP1/LEF1/CAMK4/NELL2
CD8_CM	D1	Hallmark	HALLMARK_INFLAMMATORY_RESPONSE	78	0.294231	1.10984	0.240781	0.616367	0.54484	0.572477	1862	tags=31%, list=23%, signal=24%	IRF1/LY6E/FPR1/IFNAR1/ADRM1/EMP3/NFKBIA/KLF6/AHR/CHST2/IL18R1/CDKN1A/TLR1/IL15RA/IFITM1/IL15/CD14/CD55/BST2/TNFRSF9/CD48/EIF2AK2/RELA/RIPK2
CD8_CM	D1	Hallmark	HALLMARK_KRAS_SIGNALING_UP	71	-0.316768	-1.12479	0.243439	0.616367	0.54484	0.572477	623	tags=17%, list=8%, signal=16%	SDCCAG8/MAP3K1/CTSS/DNMBP/ZNF277/WDR33/RBM4/FLT4/FUCA1/GADD45G/GYPC/ANKH
CD8_CM	D1	BTM	mitotic cell cycle - DNA replication (M4.4)	11	-0.50237	-1.17829	0.264706	0.65625	0.705882	0.60952	2159	tags=64%, list=27%, signal=47%	PRIM1/MCM2/RPA2/MCM5/CDC7/C1orf112/POLA1
CD8_CM	D1	Hallmark	HALLMARK_TNFA_SIGNALING_VIA_NFKB	106	0.272092	1.08209	0.273088	0.661553	0.583416	0.614446	1885	tags=24%, list=24%, signal=18%	SAT1/IRF1/ATF3/TAP1/RELB/CLCF1/NFKBIA/KLF6/PANX1/MCL1/DNAJB4/MAFF/CDKN1A/KLF10/IL15RA/SOD2/SMAD3/CCL4/PER1/TNFRSF9/MSC/RELA/TSC22D1/RIPK2/DUSP5
CD8_CM	D1	BTM	T cell differentiation (M14)	10	-0.512627	-1.16688	0.277964	0.661553	0.714763	0.614446	2109	tags=60%, list=26%, signal=44%	UBASH3A/CD28/MAL/RASGRP1/TXK/TCF7
CD8_CM	D1	Hallmark	HALLMARK_UNFOLDED_PROTEIN_RESPONSE	65	-0.312302	-1.08956	0.294921	0.688149	0.602665	0.639148	700	tags=18%, list=9%, signal=17%	PAIP1/EEF2/KIF5B/DCTN1/EXOSC1/NOP56/CKS1B/NPM1/TSPYL2/SEC11A/SERP1/GEMIN4
CD8_CM	D1	Hallmark	HALLMARK_ESTROGEN_RESPONSE_LATE	71	-0.298434	-1.05969	0.34116	0.77633	0.65003	0.72105	1582	tags=27%, list=20%, signal=22%	AREG/BLVRB/METTL3/GLA/SLC26A2/FLNB/TOB1/MICB/SLC2A8/MOCS2/ATP2B4/FAM102A/ABHD2/TJP3/ALDH3A2/LLGL2/OPN3/RABEP1/DCXR
CD8_CM	D1	Hallmark	HALLMARK_OXIDATIVE_PHOSPHORYLATION	130	-0.267655	-1.04675	0.34576	0.77633	0.65003	0.72105	857	tags=15%, list=11%, signal=13%	HSD17B10/TOMM22/MRPS12/PDHX/NDUFB4/NDUFB2/NDUFA7/SLC25A5/IDH3B/SURF1/CYB5R3/COX5B/UQCRC1/ALDH6A1/UQCRB/ISCU/HADHB/COX7A2L/ECI1
CD8_CM	D1	BTM	leukocyte differentiation (M160)	10	0.464331	1.08796	0.356926	0.78656	0.886162	0.730551	1394	tags=40%, list=17%, signal=33%	RARA/KLF6/NAA15/ADAM8
CD8_CM	D1	Hallmark	HALLMARK_KRAS_SIGNALING_DN	37	-0.338949	-1.06123	0.366046	0.79199	0.661698	0.735595	1656	tags=24%, list=21%, signal=19%	DTNB/YPEL1/COPZ2/SLC25A23/MSH5/SNN/SIDT1/CDKAL1/ASB7
CD8_CM	D1	BTM	mismatch repair (I) (M22.0)	19	0.375271	1.04485	0.389098	0.826834	0.931276	0.767957	421	tags=21%, list=5%, signal=20%	FIGNL1/RFC3/RPA3/POLD3
CD8_CM	D1	BTM	respiratory electron transport chain (mitochondrion) (M216)	10	-0.462114	-1.0519	0.400966	0.835446	0.931276	0.775956	1022	tags=30%, list=13%, signal=26%	ATP5H/NDUFA7/UQCRB
CD8_CM	D1	Hallmark	HALLMARK_EPITHELIAL_MESENCHYMAL_TRANSITION	52	-0.306396	-1.02801	0.407192	0.835446	0.708816	0.775956	647	tags=23%, list=8%, signal=21%	GPX7/PPIB/COPA/COLGALT1/DST/ITGB1/PFN2/PCOLCE/FUCA1/CADM1/LRP1/TPM2
CD8_CM	D1	Hallmark	HALLMARK_ESTROGEN_RESPONSE_EARLY	72	0.269749	1.00527	0.430268	0.86783	0.722236	0.806034	1377	tags=22%, list=17%, signal=19%	SYNGR1/BCL2/RARA/DYNLT3/XBP1/KRT18/NADSYN1/SLC37A1/BAG1/FDFT1/SLC9A3R1/KLF10/ITPK1/PRSS23/SLC27A2/SLC1A4
CD8_CM	D1	BTM	E2F1 targets (Q4) (M10.1)	10	-0.443388	-1.00927	0.454849	0.874448	0.936061	0.812181	2515	tags=60%, list=31%, signal=41%	PRIM1/DCLRE1A/KNTC1/WEE1/RANBP1/ERBB2IP
CD8_CM	D1	BTM	B cell surface signature (S2)	27	0.325825	0.984817	0.457933	0.874448	0.936061	0.812181	126	tags=11%, list=2%, signal=11%	MS4A1/CXCR5/IL5RA
CD8_CM	D1	Hallmark	HALLMARK_NOTCH_SIGNALING	16	-0.383799	-0.990416	0.469207	0.874448	0.760438	0.812181	3	tags=12%, list=0%, signal=13%	KAT2A/CUL1
CD8_CM	D1	BTM	enriched in B cells (III) (M47.2)	11	-0.424257	-0.99508	0.471698	0.874448	0.936061	0.812181	52	tags=27%, list=1%, signal=27%	FCRL3/PAWR/FAIM3
CD8_CM	D1	BTM	Monocyte surface signature (S4)	39	-0.312953	-0.989741	0.472272	0.874448	0.936061	0.812181	1917	tags=33%, list=24%, signal=25%	PYCARD/IL6R/EMR1/AMICA1/PLXND1/ITGAM/ANO10/TMTC2/CD36/SLC7A7/MBOAT7/SPNS1/LRP1
CD8_CM	D1	BTM	CORO1A-DEF6 network (I) (M32.2)	14	-0.395828	-0.982869	0.48228	0.874448	0.936061	0.812181	1160	tags=29%, list=15%, signal=24%	CCDC22/AES/H1FX/DEF6
CD8_CM	D1	BTM	extracellular matrix (II) (M2.1)	10	-0.432119	-0.983622	0.487551	0.874448	0.936061	0.812181	2226	tags=70%, list=28%, signal=51%	COL6A2/AEBP1/GRN/VCAN/CTSH/FGL2/ENTPD1
CD8_CM	D1	Hallmark	HALLMARK_HEME_METABOLISM	94	0.250667	0.975937	0.500122	0.874448	0.783525	0.812181	1114	tags=22%, list=14%, signal=19%	USP15/GCLM/GMPS/SLC10A3/PPP2R5B/PSMD9/UBAC1/XPO7/LPIN2/TNRC6B/MXI1/KAT2B/DMTN/SLC25A37/SIDT2/SLC30A1/HBB/TRAK2/DAAM1/ATG4A/BTRC
CD8_CM	D1	BTM	regulation of signal transduction (M3)	16	0.36178	0.966318	0.502067	0.874448	0.936061	0.812181	1357	tags=44%, list=17%, signal=36%	ENG/FPR1/PRKCD/PTK2/TLR5/TRAT1/S100A12
CD8_CM	D1	BTM	T cell activation (II) (M7.3)	24	0.325433	0.958286	0.507033	0.874448	0.936061	0.812181	1597	tags=38%, list=20%, signal=30%	IL12RB1/SLAMF7/GPR171/CXCR3/IL18R1/CD3G/TRAT1/ZAP70/NKG7
CD8_CM	D1	BTM	translation initiation factor 3 complex (M245)	10	-0.421385	-0.959188	0.520438	0.884745	0.936789	0.821745	2106	tags=40%, list=26%, signal=30%	EIF3E/FBL/UXT/EIF3D
CD8_CM	D1	Hallmark	HALLMARK_CHOLESTEROL_HOMEOSTASIS	44	0.28204	0.95443	0.532273	0.892119	0.806994	0.828594	1076	tags=16%, list=13%, signal=14%	ATF3/SREBF2/GNAI1/MVD/GUSB/FDFT1/S100A11
CD8_CM	D1	BTM	T cell activation (IV) (M52)	11	0.389913	0.936991	0.541558	0.895075	0.951028	0.831339	2237	tags=45%, list=28%, signal=33%	PTPRC/LAG3/XCL1/LCK/UNC93B1
CD8_CM	D1	BTM	T & B cell development, activation (M62.0)	13	0.368501	0.92608	0.557	0.907987	0.954858	0.843332	1294	tags=31%, list=16%, signal=26%	PTK2/CD3G/TRAT1/ELOVL4
CD8_CM	D1	BTM	mitochondrial cluster (M235)	10	-0.384933	-0.876215	0.628577	0.992255	0.995173	0.921599	631	tags=30%, list=8%, signal=28%	C11orf73/ALG8/ALDH6A1
CD8_CM	D1	Hallmark	HALLMARK_BILE_ACID_METABOLISM	47	0.261835	0.89943	0.648364	0.992255	0.933158	0.921599	1562	tags=26%, list=20%, signal=21%	GCLM/PEX13/PHYH/SULT1B1/PEX6/SLC27A2/NR3C2/PAOX/PEX16/RETSAT/IDI1/SLC27A5
CD8_CM	D1	Hallmark	HALLMARK_P53_PATHWAY	107	-0.240448	-0.913503	0.656947	0.992255	0.933158	0.921599	1427	tags=22%, list=18%, signal=19%	PLK3/RALGDS/TRAF4/IER3/ZFP36L1/LDHB/TOB1/GLS2/RPS27L/DGKA/PMM1/EPS8L2/CEBPA/CD82/RCHY1/WRAP73/FAM162A/TSPYL2/ISCU/FUCA1/DEF6/SP1/RRP8/DCXR
CD8_CM	D1	BTM	cell cycle (III) (M103)	29	-0.294358	-0.874847	0.660004	0.992255	0.995173	0.921599	264	tags=31%, list=3%, signal=30%	CCNB1/MCM5/WEE1/CDC7/HDAC2/E2F5/CHEK1/MAD2L1/CDKN1B
CD8_CM	D1	Hallmark	HALLMARK_ADIPOGENESIS	103	-0.23903	-0.903531	0.67505	0.992255	0.933158	0.921599	2086	tags=26%, list=26%, signal=20%	UCP2/CPT2/ALDH2/ECH1/ECHS1/CYC1/CMPK1/BCKDHA/CAT/APLP2/PLIN2/ITSN1/CHCHD10/GPAM/AIFM1/TOB1/PEX14/NMT1/CHUK/CD36/RNF11/PTCD3/PIM3/SCP2/UQCRC1/SLC27A1/SLC1A5
CD8_CM	D1	BTM	immune activation - generic cluster (M37.0)	99	0.228868	0.898708	0.705564	0.992255	0.995173	0.921599	1354	tags=21%, list=17%, signal=18%	ENG/TSPAN2/GALNT6/F13A1/NRGN/GNAI1/CR1/PTK2/FAM43A/TLR5/SAMHD1/MSH2/CCNE1/TLR1/CD3G/TRAT1/DBF4/ELOVL4/FAM49A/SLC27A2/CLEC12A
CD8_CM	D1	BTM	enriched in NK cells (II) (M61.0)	11	0.336652	0.809	0.715405	0.992255	0.995173	0.921599	702	tags=18%, list=9%, signal=17%	KLRF1/GPR56
CD8_CM	D1	BTM	platelet activation (II) (M32.1)	17	-0.309277	-0.81143	0.721999	0.992255	0.995173	0.921599	1615	tags=35%, list=20%, signal=28%	ACTN4/ZYX/EHMT2/MAP2K2/NBEAL2/MLF2
CD8_CM	D1	BTM	T cell activation (I) (M7.1)	37	0.260145	0.848447	0.724536	0.992255	0.995173	0.921599	727	tags=11%, list=9%, signal=10%	MS4A1/IL12RB1/THEMIS/SLAMF7
CD8_CM	D1	BTM	respiratory electron transport chain (mitochondrion) (M238)	15	-0.318204	-0.80498	0.73059	0.992255	0.995173	0.921599	2278	tags=47%, list=28%, signal=33%	NDUFS7/ATP5J2/NDUFB6/NDUFA11/NDUFS4/ATP5I/NDUFB2
CD8_CM	D1	Hallmark	HALLMARK_MYOGENESIS	55	0.242481	0.860582	0.742831	0.992255	0.944343	0.921599	697	tags=13%, list=9%, signal=12%	LPIN1/TPM3/ATP6AP1/IGFBP3/HDAC5/MYH11/DMPK
CD8_CM	D1	Hallmark	HALLMARK_E2F_TARGETS	116	-0.228687	-0.879746	0.743607	0.992255	0.944343	0.921599	1130	tags=17%, list=14%, signal=15%	SUV39H1/CTPS1/ZW10/DCTPP1/RBBP7/CENPE/UBR7/ING3/RACGAP1/NOP56/CKS1B/TFRC/PPP1R8/CHEK1/MAD2L1/HNRNPD/WDR90/ASF1A/RAD1/CDKN1B
CD8_CM	D1	BTM	enriched in myeloid cells and monocytes (M81)	10	0.333907	0.782371	0.746537	0.992255	0.995173	0.921599	2114	tags=60%, list=26%, signal=44%	HHEX/CD14/CLU/FCER1G/CCR2/F5
CD8_CM	D1	Hallmark	HALLMARK_XENOBIOTIC_METABOLISM	71	0.228333	0.848494	0.789311	0.992255	0.944343	0.921599	1661	tags=27%, list=21%, signal=21%	PSMB10/SAR1B/FAS/TPST1/LPIN2/CYFIP2/CBR1/AKR1C3/COMT/SSR3/ADH5/POR/AHCY/PTGDS/FAH/RETSAT/NDRG2/ARPP19/PTS
CD8_CM	D1	BTM	cell division - E2F transcription network (M4.8)	16	-0.296319	-0.764667	0.794526	0.992255	0.995173	0.921599	1542	tags=31%, list=19%, signal=25%	RANBP1/ZWINT/DTYMK/H2AFX/MAD2L1
CD8_CM	D1	Hallmark	HALLMARK_APICAL_JUNCTION	73	0.226895	0.846143	0.797077	0.992255	0.944343	0.921599	1570	tags=25%, list=20%, signal=20%	ICAM2/AKT3/THBS3/GNAI1/PTK2/MVD/PKD1/MAPK13/NLGN2/CDK8/SKAP2/PTEN/WASL/EXOC4/GTF2F1/BAIAP2/PTPRC/ACTB
CD8_CM	D1	BTM	enriched in monocytes (IV) (M118.0)	31	-0.264411	-0.796119	0.800504	0.992255	0.995173	0.921599	1620	tags=23%, list=20%, signal=18%	EMR1/PADI4/AMICA1/TNFSF13B/RNASE6/CTSS/MPP1
CD8_CM	D1	BTM	T cell differentiation (Th2) (M19)	12	0.298541	0.735307	0.81575	0.992255	0.995173	0.921599	1493	tags=33%, list=19%, signal=27%	GPR171/CD3G/TRAT1/PKIA
CD8_CM	D1	Hallmark	HALLMARK_COAGULATION	33	0.24747	0.786086	0.82074	0.992255	0.944343	0.921599	2084	tags=42%, list=26%, signal=31%	SERPINA1/RAC1/A2M/CAPN2/CFH/MAFF/PRSS23/PDGFB/CTSO/CLU/LAMP2/ANXA1/PLEK/CFD
CD8_CM	D1	BTM	enriched in monocytes (II) (M11.0)	68	-0.231177	-0.813921	0.829425	0.992255	0.995173	0.921599	1523	tags=28%, list=19%, signal=23%	CTSH/AIF1/SULF2/BLVRB/FES/FCN1/FGL2/ITGAM/S100A8/HPSE/CEBPA/CD36/NCF1/SLC7A7/NOD2/TIMP2/CSTA/LRP1/PLBD1
CD8_CM	D1	Hallmark	HALLMARK_TGF_BETA_SIGNALING	34	0.242999	0.778926	0.829561	0.992255	0.944343	0.921599	132	tags=6%, list=2%, signal=6%	ENG/BMPR1A
CD8_CM	D1	BTM	blood coagulation (M11.1)	15	0.276651	0.727015	0.835025	0.992255	0.995173	0.921599	288	tags=13%, list=4%, signal=13%	SERPINA1/F13A1
CD8_CM	D1	Hallmark	HALLMARK_DNA_REPAIR	106	0.211449	0.840919	0.84856	0.992255	0.944343	0.921599	1291	tags=18%, list=16%, signal=15%	POLR2J/AGO4/DAD1/RFC3/ADRM1/NT5C3A/RPA3/POLD3/TAF9/SF3A3/CLP1/GTF2H5/STX3/TARBP2/APRT/DDB2/MPC2/FEN1/GTF2F1
CD8_CM	D1	BTM	enriched in antigen presentation (I) (M71)	12	0.278307	0.68547	0.869256	0.992255	0.995173	0.921599	5774	tags=100%, list=72%, signal=28%	SLC27A2/HLA-DQA1/HLA-DPA1/HLA-DQB1/CD74/FAR2/HLA-DRB1/PLAUR/AGPAT9/HLA-DRA/HLA-DPB1/ITPR3
CD8_CM	D1	BTM	Naive B cell surface signature (S8)	13	-0.281403	-0.688512	0.874907	0.992255	0.995173	0.921599	2546	tags=46%, list=32%, signal=32%	CXCR4/SLC24A1/HLA-DMA/FCRL3/PPAPDC1B/GABBR1
CD8_CM	D1	BTM	regulation of transcription, transcription factors (M213)	10	-0.299091	-0.680815	0.876068	0.992255	0.995173	0.921599	1517	tags=40%, list=19%, signal=32%	BTAF1/KIAA1468/FMR1/PPP1R12A
CD8_CM	D1	Hallmark	HALLMARK_FATTY_ACID_METABOLISM	84	0.210789	0.806299	0.879344	0.992255	0.944343	0.921599	1661	tags=24%, list=21%, signal=19%	SERINC1/LDHA/PSME1/GLUL/HSP90AA1/REEP6/ACAA1/CBR1/METAP1/CRYZ/SUCLG1/NBN/S100A10/ACSL4/SUCLG2/RETSAT/ACADS/IDI1/GPD2/PTS
CD8_CM	D1	BTM	mitotic cell division (M6)	12	-0.283492	-0.678071	0.880939	0.992255	0.995173	0.921599	733	tags=25%, list=9%, signal=23%	ZWINT/CENPE/MAD2L1
CD8_CM	D1	BTM	DC surface signature (S5)	22	0.244997	0.707963	0.881043	0.992255	0.995173	0.921599	2211	tags=36%, list=28%, signal=26%	SLAMF8/ATP1B1/CD151/CD58/CRIM1/LAMP2/HLA-DQA1/PSEN2
CD8_CM	D1	Hallmark	HALLMARK_IL2_STAT5_SIGNALING	115	0.204109	0.821383	0.88975	0.992255	0.944343	0.921599	1732	tags=24%, list=22%, signal=19%	GALM/GBP4/BCL2/ITGAV/RNH1/KLF6/XBP1/AHR/FAM126B/LRRC8C/MAFF/CCNE1/IL18R1/CD81/GLIPR2/TWSG1/SNX14/NT5E/PIM1/AHCY/FAH/SOCS1/SOCS2/CTLA4/CDKN1C/TNFRSF9/CD48/ARL4A
CD8_CM	D1	BTM	cell adhesion (GO) (M117)	16	-0.264194	-0.681767	0.893102	0.992255	0.995173	0.921599	1451	tags=25%, list=18%, signal=21%	CYTIP/PSTPIP1/LEF1/NELL2
CD8_CM	D1	Hallmark	HALLMARK_MYC_TARGETS_V1	147	-0.20633	-0.818736	0.895286	0.992255	0.944343	0.921599	1787	tags=24%, list=22%, signal=19%	CYC1/EIF2S2/HPRT1/G3BP1/CCT4/CANX/FBL/RPS3/PCBP1/IMPDH2/UBE2E1/RANBP1/ERH/RRP9/HDAC2/RPS5/MRPS18B/HNRNPR/PSMD1/CTPS1/EIF3D/HDGF/SF3A1/PABPC1/GLO1/PRPS2/HNRNPC/NOP56/CSTF2/HNRNPA3/MAD2L1/NPM1/HNRNPD/SNRPB2/CUL1
CD8_CM	D1	BTM	viral sensing & immunity; IRF2 targets network (I) (M111.0)	10	0.272716	0.638996	0.907792	0.992255	0.995173	0.921599	694	tags=20%, list=9%, signal=18%	TAP1/PSMB8
CD8_CM	D1	BTM	chaperonin mediated protein folding (I) (M204.0)	10	-0.280409	-0.638288	0.911743	0.992255	0.995173	0.921599	451	tags=20%, list=6%, signal=19%	CCT4/NOP56
CD8_CM	D1	Hallmark	HALLMARK_APICAL_SURFACE	16	-0.251981	-0.650251	0.918994	0.992255	0.944343	0.921599	1690	tags=44%, list=21%, signal=35%	APP/AFAP1L2/SULF2/MAL/AKAP7/ADAM10/MDGA1
CD8_CM	D1	Hallmark	HALLMARK_PEROXISOME	60	-0.212901	-0.732387	0.92425	0.992255	0.944343	0.921599	1985	tags=27%, list=25%, signal=20%	ECH1/ABCD2/ITGB1BP1/CLN8/CAT/IDE/PEX2/HSD17B11/PEX14/CTPS1/ERCC3/PABPC1/SIAH1/SCP2/ABCD3/CADM1
CD8_CM	D1	BTM	transcription regulation in cell development (M49)	19	-0.24268	-0.653963	0.924941	0.992255	0.995173	0.921599	2148	tags=32%, list=27%, signal=23%	VCAN/CCNB1/PLCG1/FES/CEBPA/TIMP2
CD8_CM	D1	BTM	enriched in antigen presentation (II) (M95.0)	19	0.233934	0.65133	0.925548	0.992255	0.995173	0.921599	2076	tags=32%, list=26%, signal=23%	ITGA4/SLA/ITGAL/PTPRC/PLEK/GIMAP6
CD8_CM	D1	BTM	small GTPase mediated signal transduction (M215)	14	-0.248209	-0.616322	0.942621	0.994045	0.995173	0.923261	1412	tags=21%, list=18%, signal=18%	ARHGAP25/VAV1/ARHGAP9
CD8_CM	D1	Hallmark	HALLMARK_MYC_TARGETS_V2	39	-0.215567	-0.68175	0.945975	0.994045	0.945975	0.923261	1324	tags=18%, list=17%, signal=15%	PES1/RRP9/SLC29A2/DCTPP1/MAP3K6/NOP56/NPM1
CD8_CM	D1	BTM	mitotic cell cycle in stimulated CD4 T cells (M4.5)	15	0.228051	0.599299	0.952278	0.994045	0.995173	0.923261	2353	tags=53%, list=29%, signal=38%	GPR56/ZNF367/CENPK/MCM6/LAG3/NUF2/RNF144A/ENO2
CD8_CM	D1	BTM	platelet activation (I) (M32.0)	16	-0.223971	-0.577969	0.96523	0.995173	0.995173	0.924309	2242	tags=31%, list=28%, signal=23%	APEH/ACTN4/ZYX/CCDC22/H1FX
CD8_CM	D1	BTM	enriched in antigen presentation (III) (M95.1)	12	0.205411	0.505927	0.98123	0.995173	0.995173	0.924309	6356	tags=100%, list=79%, signal=21%	PTPRC/PLEK/HLA-DMB/ICAM1/HLA-DRB1/ITGB2/EVI2B/FYB/HLA-DRA/HLA-DMA/AIF1/LAPTM5
CD8_CM	D1	BTM	KLF12 targets network (M32.3)	10	0.207431	0.486026	0.986147	0.995173	0.995173	0.924309	1848	tags=30%, list=23%, signal=23%	POR/NR1H2/GNAI2
CD8_CM	D1	BTM	enriched in NK cells (III) (M157)	11	-0.196797	-0.46158	0.991861	0.995173	0.995173	0.924309	2704	tags=27%, list=34%, signal=18%	PVRIG/CD7/RASGRP1
CD8_CM	D1	BTM	enriched in T cells (I) (M7.0)	42	-0.172731	-0.5549	0.995173	0.995173	0.995173	0.924309	2173	tags=29%, list=27%, signal=21%	CCL5/UBASH3A/LAT/CD7/CD28/ICOS/CD27/MAL/RASGRP1/LEF1/NELL2/PTPRCAP
CD8_CM	Baseline	BTM	NK cell surface signature (S1)	25	0.55722	1.60299	0.0133411	0.520224	0.598039	0.506189	1566	tags=32%, list=20%, signal=26%	ELOVL6/KLRF1/SYNGR3/TNFSF14/KIR2DL3/PTGER2/GPR114/NCR1
CD8_CM	Baseline	Hallmark	HALLMARK_UV_RESPONSE_DN	57	0.438129	1.49933	0.0209285	0.520224	0.372945	0.506189	1072	tags=25%, list=13%, signal=21%	FBLN5/NOTCH2/PIK3CD/CDK13/MRPS31/AKT3/ARHGEF9/PEX14/SIPA1L1/SLC7A1/LDLR/PRKAR2B/BHLHE40/MAPK14
CD8_CM	Baseline	BTM	leukocyte differentiation (M160)	10	-0.695149	-1.60004	0.0218704	0.520224	0.598039	0.506189	1089	tags=60%, list=14%, signal=52%	KLF13/BTG2/ID1/NR4A2/KLF6/JUNB
CD8_CM	Baseline	Hallmark	HALLMARK_KRAS_SIGNALING_DN	37	-0.465515	-1.47689	0.0341332	0.520224	0.372945	0.506189	1769	tags=41%, list=22%, signal=32%	RYR1/MSH5/CLSTN3/FGGY/CALCB/BTG2/PTPRJ/NR4A2/CDKAL1/SIDT1/IFI44L/GTF3C5/COPZ2/PLAG1/GAMT
CD8_CM	Baseline	Hallmark	HALLMARK_SPERMATOGENESIS	39	0.463373	1.46696	0.0364026	0.520224	0.372945	0.506189	287	tags=10%, list=4%, signal=10%	STAM2/GSTM3/IDE/MTOR
CD8_CM	Baseline	Hallmark	HALLMARK_UNFOLDED_PROTEIN_RESPONSE	65	-0.388059	-1.37522	0.0387124	0.520224	0.372945	0.506189	1161	tags=22%, list=15%, signal=19%	NFYA/SHC1/POP4/LSM1/EDC4/SEC11A/DNAJB9/PARN/BANF1/MTHFD2/WIPI1/PREB/TSPYL2/EIF4A3
CD8_CM	Baseline	BTM	mitotic cell division (M6)	12	0.638615	1.52685	0.0406754	0.520224	0.598039	0.506189	2010	tags=67%, list=25%, signal=50%	ZWILCH/CENPF/ZWINT/APITD1/SGOL2/CENPN/CENPK/KIF18A
CD8_CM	Baseline	Hallmark	HALLMARK_COAGULATION	33	0.476847	1.46117	0.0416506	0.520224	0.372945	0.506189	1512	tags=33%, list=19%, signal=27%	ANXA1/CFH/A2M/LAMP2/CFD/CLU/CAPN2/CPQ/USP11/LRP1/MSRB2
CD8_CM	Baseline	BTM	Monocyte surface signature (S4)	39	-0.445205	-1.43025	0.045221	0.520224	0.598039	0.506189	139	tags=13%, list=2%, signal=13%	C10orf54/CD36/TLR1/TMEM154/AMICA1
CD8_CM	Baseline	Hallmark	HALLMARK_FATTY_ACID_METABOLISM	84	-0.353904	-1.31293	0.0533022	0.520224	0.372945	0.506189	720	tags=15%, list=9%, signal=14%	IDI1/HIBCH/GRHPR/CRYZ/ACSM3/CBR1/BPHL/ECI1/NSDHL/ELOVL5/HSD17B4/CD36/IDH3B
CD8_CM	Baseline	BTM	cell division - E2F transcription network (M4.8)	16	0.566119	1.46558	0.0610202	0.520224	0.598039	0.506189	978	tags=25%, list=12%, signal=22%	DNMT1/RNASEH2A/MCM3/ZWINT
CD8_CM	Baseline	Hallmark	HALLMARK_XENOBIOTIC_METABOLISM	71	-0.364453	-1.31183	0.0622232	0.520224	0.372945	0.506189	588	tags=20%, list=7%, signal=18%	DDT/LONP1/ACP1/CBR1/BPHL/SERTAD1/PINK1/MT2A/DCXR/AHCY/ALAS1/ELOVL5/CD36/GCNT2
CD8_CM	Baseline	Hallmark	HALLMARK_IL6_JAK_STAT3_SIGNALING	43	0.418335	1.35156	0.0691049	0.520224	0.372945	0.506189	1453	tags=33%, list=18%, signal=27%	STAM2/A2M/CD14/IFNAR1/IL17RA/IFNGR2/TNF/FAS/CD44/PIM1/LEPR/ITGA4/SOCS1/PTPN1
CD8_CM	Baseline	Hallmark	HALLMARK_EPITHELIAL_MESENCHYMAL_TRANSITION	52	0.396635	1.33486	0.0714149	0.520224	0.372945	0.506189	1668	tags=37%, list=21%, signal=29%	FBLN5/NOTCH2/IL15/DST/FAS/COL6A2/PLOD1/GADD45B/CD44/TPM2/EMP3/IGFBP3/LRP1/CADM1/GADD45A/PLOD3/ITGB1/VIM/GLIPR1
CD8_CM	Baseline	BTM	T & B cell development, activation (M62.0)	13	0.589081	1.44099	0.0739884	0.520224	0.598039	0.506189	1738	tags=38%, list=22%, signal=30%	PTK2/ELOVL4/TRAT1/ACPL2/VSIG10
CD8_CM	Baseline	BTM	regulation of signal transduction (M3)	16	0.552168	1.42946	0.0743022	0.520224	0.598039	0.506189	1765	tags=56%, list=22%, signal=44%	FPR1/SYK/PTK2/FGD4/TRAT1/HPSE/LRP1/NOD2/TIMP2
CD8_CM	Baseline	BTM	enriched in antigen presentation (III) (M95.1)	12	-0.599226	-1.44812	0.0757829	0.520224	0.598039	0.506189	1160	tags=42%, list=15%, signal=36%	HLA-DRB1/HLA-DMA/AIF1/HLA-DMB/LAPTM5
CD8_CM	Baseline	BTM	enriched in myeloid cells and monocytes (M81)	10	0.632242	1.43617	0.078831	0.520224	0.598039	0.506189	1178	tags=50%, list=15%, signal=43%	CD14/HHEX/CLU/PRAM1/FCER1G
CD8_CM	Baseline	BTM	enriched in B cells (II) (M47.1)	10	0.629434	1.42979	0.0830609	0.520224	0.598039	0.506189	1005	tags=30%, list=13%, signal=26%	CR2/PAWR/RALGPS2
CD8_CM	Baseline	Hallmark	HALLMARK_OXIDATIVE_PHOSPHORYLATION	130	-0.306884	-1.21956	0.0877344	0.52202	0.412352	0.507936	1772	tags=30%, list=22%, signal=24%	ATP6V1F/PHB2/MRPL35/NDUFB4/COX6C/LDHA/HSD17B10/COX7C/ABCB7/UQCR10/HCCS/ETFA/COX7A2L/SLC25A11/COX11/GOT2/NDUFS3/ATP6V1G1/MRPS12/MGST3/NDUFB6/COX6A1/NNT/ATP6AP1/NDUFS4/MFN2/COX15/CASP7/COX17/NDUFV1/BDH2/PHYH/ECI1/CYCS/ALAS1/UQCRB/AIFM1/SURF1/IDH3B
CD8_CM	Baseline	BTM	viral sensing & immunity; IRF2 targets network (I) (M111.0)	10	-0.609385	-1.40263	0.0943553	0.53468	0.617599	0.520255	1500	tags=50%, list=19%, signal=41%	FES/AIF1/CTSS/TNFSF13B/LY86
CD8_CM	Baseline	Hallmark	HALLMARK_UV_RESPONSE_UP	70	-0.349042	-1.25424	0.102191	0.552762	0.436636	0.537849	975	tags=17%, list=12%, signal=15%	GCH1/BTG2/PDAP1/POLE3/PRKCD/BSG/JUNB/MGAT1/CCNE1/ALAS1/DNAJB1/CYB5R1
CD8_CM	Baseline	BTM	E2F1 targets (Q4) (M10.1)	10	0.604818	1.37387	0.111517	0.576979	0.669102	0.561413	884	tags=30%, list=11%, signal=27%	SKP2/KNTC1/PRIM1
CD8_CM	Baseline	BTM	mitotic cell cycle in stimulated CD4 T cells (M4.5)	15	-0.517023	-1.32538	0.134775	0.668261	0.746448	0.650232	730	tags=60%, list=9%, signal=55%	CDCA7/IFNG/LAG3/NUF2/KIF11/RNF144A/MCM6/ZNF367/CXCR6
CD8_CM	Baseline	Hallmark	HALLMARK_APOPTOSIS	90	0.323596	1.19393	0.143207	0.668535	0.509226	0.650498	989	tags=18%, list=12%, signal=16%	ANXA1/ANKH/CCND2/CD14/PTK2/PPP3R1/HMGB2/TXNIP/CLU/IGF2R/TNF/FAS/GADD45B/RELA/CD44/RARA
CD8_CM	Baseline	Hallmark	HALLMARK_ESTROGEN_RESPONSE_EARLY	72	-0.334645	-1.20585	0.146331	0.668535	0.509226	0.650498	926	tags=18%, list=12%, signal=16%	TJP3/FDFT1/ITPK1/ABLIM1/ISG20L2/GLA/SLC9A3R1/RRP12/NBL1/ELOVL5/SLC19A2/DHRS3/SIAH2
CD8_CM	Baseline	Hallmark	HALLMARK_APICAL_SURFACE	16	0.500306	1.2952	0.151684	0.668535	0.509226	0.650498	794	tags=25%, list=10%, signal=23%	GSTM3/ADAM10/AKAP7/AFAP1L2
CD8_CM	Baseline	Hallmark	HALLMARK_PROTEIN_SECRETION	60	0.34746	1.19969	0.162636	0.691202	0.509592	0.672554	872	tags=20%, list=11%, signal=18%	SCRN1/ERGIC3/AP2B1/COPB2/LAMP2/DST/TMED2/ADAM10/RAB14/SNAP23/IGF2R/CD63
CD8_CM	Baseline	BTM	enriched in monocytes (IV) (M118.0)	31	-0.402379	-1.22475	0.172213	0.706667	0.844453	0.687602	1070	tags=26%, list=13%, signal=22%	PAK1/LY96/HLA-DMB/CTSS/TNFSF13B/RHOU/TLR1/AMICA1
CD8_CM	Baseline	BTM	blood coagulation (M11.1)	15	-0.484449	-1.24188	0.193636	0.734779	0.844453	0.714955	626	tags=20%, list=8%, signal=18%	PLAUR/CD36/AMICA1
CD8_CM	Baseline	BTM	T cell activation (I) (M7.1)	37	-0.373109	-1.18372	0.199835	0.734779	0.844453	0.714955	2545	tags=51%, list=32%, signal=35%	CD8B/THEMIS/CORO1A/IL21R/ICOS/CD2/TXK/CD8A/SLAMF7/GATA3/EOMES/IL12RB1/MS4A1/CRTAM/LCK/ZAP70/CD28/CD3D/CD27
CD8_CM	Baseline	BTM	small GTPase mediated signal transduction (M215)	14	-0.488355	-1.23323	0.203527	0.734779	0.844453	0.714955	1248	tags=43%, list=16%, signal=36%	FGD3/ARHGAP30/VAV1/RAC2/HMHA1/ARHGAP9
CD8_CM	Baseline	BTM	KLF12 targets network (M32.3)	10	0.550098	1.24957	0.211113	0.734779	0.844453	0.714955	1608	tags=50%, list=20%, signal=40%	CNOT3/CLPTM1/NBEAL2/NR1H2/POR
CD8_CM	Baseline	Hallmark	HALLMARK_KRAS_SIGNALING_UP	71	0.320442	1.13644	0.21992	0.734779	0.572226	0.714955	1218	tags=20%, list=15%, signal=17%	HDAC9/FLT4/ANKH/CFH/CCND2/F2RL1/TRAF1/ETS1/TOR1AIP2/SDCCAG8/WNT7A/FCER1G/IGFBP3/MAP3K1
CD8_CM	Baseline	Hallmark	HALLMARK_INTERFERON_ALPHA_RESPONSE	63	-0.323791	-1.14283	0.227596	0.734779	0.572226	0.714955	1602	tags=27%, list=20%, signal=22%	SP110/IRF2/GBP2/LPAR6/CD74/NUB1/CASP1/IFITM1/TRAFD1/IFI44L/IFITM3/CASP8/PSME2/MOV10/IRF7/PARP12/PNPT1
CD8_CM	Baseline	Hallmark	HALLMARK_MYOGENESIS	55	0.33596	1.1442	0.229214	0.734779	0.572226	0.714955	1291	tags=27%, list=16%, signal=23%	FXYD1/FHL1/NQO1/CFD/CLU/MEF2C/COL6A2/GADD45B/AEBP1/HDAC5/BHLHE40/TPM2/OCEL1/IGFBP3/VIPR1
CD8_CM	Baseline	BTM	enriched in NK cells (II) (M61.0)	11	0.517922	1.20815	0.239709	0.734779	0.889144	0.714955	2410	tags=36%, list=30%, signal=25%	KLRF1/KIR2DL3/GPR56/PVRIG
CD8_CM	Baseline	Hallmark	HALLMARK_TNFA_SIGNALING_VIA_NFKB	106	-0.286704	-1.10579	0.240154	0.734779	0.572226	0.714955	975	tags=19%, list=12%, signal=17%	GCH1/BTG2/NAMPT/NR4A2/KLF6/NR4A3/SOCS3/YRDC/MARCKS/PLAUR/LITAF/MAFF/JUNB/MAP2K3/SLC2A6/SIK1/TNIP1/PTGER4/PER1/REL
CD8_CM	Baseline	Hallmark	HALLMARK_MITOTIC_SPINDLE	109	0.291342	1.10873	0.244653	0.734779	0.572226	0.714955	925	tags=15%, list=12%, signal=13%	CCDC88A/NOTCH2/NF1/PAFAH1B1/KNTC1/FGD4/DST/PRC1/ARHGEF12/CKAP5/HOOK3/RFC1/LRPPRC/CENPF/FLNB/WASL
CD8_CM	Baseline	BTM	enriched in NK cells (III) (M157)	11	0.513998	1.19899	0.246984	0.734779	0.889144	0.714955	2473	tags=55%, list=31%, signal=38%	TIGIT/PPP1R16B/GIMAP6/CCL4/PVRIG/MATK
CD8_CM	Baseline	Hallmark	HALLMARK_P53_PATHWAY	107	-0.28381	-1.09591	0.256855	0.745507	0.572226	0.725393	1650	tags=26%, list=21%, signal=21%	DEF6/PLK3/TOB1/CGRRF1/BAK1/CDKN2A/CEBPA/BAIAP2/KIF13B/DDB2/PPP1R15A/GM2A/PRMT2/EPS8L2/RRP8/CASP1/RCHY1/BTG2/HINT1/TRAFD1/MKNK2/CDKN2AIP/DCXR/RAD9A/CTSF/TSPYL2/SLC19A2/POM121
CD8_CM	Baseline	Hallmark	HALLMARK_WNT_BETA_CATENIN_SIGNALING	23	0.405235	1.14139	0.270317	0.759758	0.572226	0.73926	1648	tags=30%, list=21%, signal=24%	CUL1/CCND2/SKP2/HDAC5/GNAI1/RBPJ/AXIN2
CD8_CM	Baseline	BTM	T cell activation (IV) (M52)	11	-0.49269	-1.16416	0.274534	0.759758	0.912033	0.73926	2724	tags=55%, list=34%, signal=36%	LPXN/LAG3/PTPN6/GATA3/LCK/UNC93B1
CD8_CM	Baseline	Hallmark	HALLMARK_E2F_TARGETS	116	-0.274136	-1.07327	0.290015	0.776579	0.572226	0.755628	2182	tags=37%, list=27%, signal=27%	NASP/RPA3/PRKDC/SHMT1/CDKN3/TIPIN/POLD1/RBBP7/CHEK1/PAICS/RAD21/NUP107/CDKN1B/POLD2/SSRP1/POLE4/CTPS1/HNRNPD/CDC25B/CDKN2A/DCK/RAN/HMGA1/SMC4/PRPS1/WDR90/SRSF1/NCAPD2/ORC2/UBR7/MSH2/ATAD2/MCM5/MLH1/TCF19/MTHFD2/MCM6/PDS5B/PAN2/CCNE1/ORC6/CTCF/PPP1R8
CD8_CM	Baseline	Hallmark	HALLMARK_DNA_REPAIR	106	-0.278959	-1.07591	0.293664	0.776579	0.572226	0.755628	1638	tags=28%, list=20%, signal=23%	SSRP1/DDB1/POLR1D/POLE4/GTF2A2/NELFCD/SUPT5H/TAF1C/PNP/HPRT1/DAD1/DDB2/POLB/POLR2C/POLR2D/RBX1/MPC2/COX17/GTF3C5/ARL6IP1/POLR2E/NELFE/ERCC3/ERCC8/TARBP2/DGUOK/ERCC1/HCLS1/POM121/SURF1
CD8_CM	Baseline	Hallmark	HALLMARK_HYPOXIA	85	-0.289157	-1.07591	0.304375	0.787406	0.572226	0.766162	758	tags=13%, list=9%, signal=12%	KLF6/IDS/PLAUR/GRHPR/MAFF/SLC37A4/PDK3/MT2A/PFKP/SIAH2/GCNT2
CD8_CM	Baseline	BTM	extracellular matrix (II) (M2.1)	10	0.503338	1.14336	0.313978	0.794966	0.912033	0.773518	954	tags=30%, list=12%, signal=26%	COL6A2/CD40LG/AEBP1
CD8_CM	Baseline	BTM	mitochondrial cluster (M235)	10	-0.481764	-1.10889	0.329515	0.811065	0.912033	0.789183	712	tags=30%, list=9%, signal=27%	HIBCH/TMEM218/ALG8
CD8_CM	Baseline	BTM	enriched in B cells (I) (M47.0)	11	0.477676	1.11427	0.334482	0.811065	0.912033	0.789183	1229	tags=36%, list=15%, signal=31%	CR2/BTLA/RALGPS2/E2F5
CD8_CM	Baseline	BTM	Naive B cell surface signature (S8)	13	0.448791	1.09781	0.34104	0.811065	0.912033	0.789183	156	tags=15%, list=2%, signal=15%	P2RY14/BTLA
CD8_CM	Baseline	BTM	enriched in antigen presentation (I) (M71)	12	-0.453442	-1.09581	0.347599	0.811065	0.912033	0.789183	1803	tags=42%, list=23%, signal=32%	AGPAT9/HLA-DPB1/CD74/HLA-DRB1/PLAUR
CD8_CM	Baseline	BTM	regulation of transcription, transcription factors (M213)	10	0.483272	1.09778	0.356662	0.816208	0.912033	0.794187	1938	tags=60%, list=24%, signal=46%	BTAF1/BDP1/FMR1/MED23/ZDHHC17/KIAA1109
CD8_CM	Baseline	Hallmark	HALLMARK_PI3K_AKT_MTOR_SIGNALING	62	-0.296839	-1.04472	0.366946	0.822212	0.654926	0.800029	2334	tags=40%, list=29%, signal=29%	CDK4/CXCR4/PDK1/CFL1/MAP2K6/PTEN/PPP1CA/RAC1/STAT2/CDKN1B/GSK3B/PFN1/PIN1/ARPC3/TBK1/NFKBIB/PRKAG1/PTPN11/ACTR3/IRAK4/LCK/CLTC/MKNK2/MAP2K3/MAP3K7
CD8_CM	Baseline	Hallmark	HALLMARK_ANDROGEN_RESPONSE	59	0.302028	1.0412	0.376234	0.822212	0.654926	0.800029	1166	tags=22%, list=15%, signal=19%	ANKH/SMS/DHCR24/APPBP2/HPGD/TMEM50A/TNFAIP8/HERC3/DBI/PIAS1/SLC26A2/STK39/NCOA4
CD8_CM	Baseline	BTM	enriched in B cells (III) (M47.2)	11	0.454694	1.06066	0.390006	0.822212	0.912033	0.800029	572	tags=27%, list=7%, signal=25%	HHEX/PAWR/MEF2C
CD8_CM	Baseline	BTM	T cell surface signature (S0)	17	-0.39565	-1.04734	0.39867	0.822212	0.912033	0.800029	854	tags=59%, list=11%, signal=53%	LAG3/ICOS/CD6/CD2/SLC38A1/CLEC2D/PTPRCAP/C12orf23/CD28/CXCR6
CD8_CM	Baseline	BTM	platelet activation (I) (M32.0)	16	-0.395788	-1.03184	0.418972	0.822212	0.912033	0.800029	154	tags=38%, list=2%, signal=37%	ZYX/PPP1CA/HGS/PFN1/CCDC22/H1FX
CD8_CM	Baseline	Hallmark	HALLMARK_COMPLEMENT	101	0.269915	1.01441	0.420825	0.822212	0.688168	0.800029	1398	tags=24%, list=17%, signal=20%	CR2/CFH/EHD1/LAMP2/GPD2/GMFB/CLU/VCPIP1/PRCP/CD40LG/DUSP5/CPQ/BRPF3/PIM1/ANXA5/DGKH/GZMB/SH2B3/FCER1G/CR1/USP15/RAF1/LGALS3/LRP1
CD8_CM	Baseline	BTM	B cell surface signature (S2)	27	0.346611	1.01554	0.426496	0.822212	0.912033	0.800029	195	tags=11%, list=2%, signal=11%	CR2/BTLA/SEMA4B
CD8_CM	Baseline	Hallmark	HALLMARK_CHOLESTEROL_HOMEOSTASIS	44	0.310767	1.00985	0.436148	0.822212	0.688168	0.800029	1400	tags=30%, list=18%, signal=25%	SREBF2/MVD/CLU/ALCAM/HSD17B7/LDLR/ANXA5/LSS/GNAI1/STARD4/TMEM97/LGALS3/S100A11
CD8_CM	Baseline	BTM	DC surface signature (S5)	22	0.362638	1.01084	0.436203	0.822212	0.912033	0.800029	2148	tags=45%, list=27%, signal=33%	LAMP2/ALCAM/SLC38A6/SLAMF8/SPINT2/ATP1B1/CRIM1/HLA-DQA1/TFRC/DIRC2
CD8_CM	Baseline	Hallmark	HALLMARK_MYC_TARGETS_V1	147	-0.247643	-1.00235	0.439256	0.822212	0.688168	0.800029	1784	tags=27%, list=22%, signal=21%	POLD2/PHB2/NPM1/PCBP1/LDHA/RPLP0/PRPS2/COPS5/CTPS1/HNRNPD/EIF4H/RAD23B/IFRD1/RAN/HPRT1/SERBP1/GOT2/HNRNPR/SRSF1/GLO1/ORC2/CANX/CCT7/UBE2E1/HNRNPA1/POLE3/PSMD7/MCM5/SNRPA/EIF1AX/ACP1/TUFM/MCM6/ERH/HNRNPC/PSMC4/EIF3J/ILF2/SSB
CD8_CM	Baseline	BTM	cell cycle (I) (M4.1)	51	0.300086	1.00498	0.44191	0.822212	0.912033	0.800029	2010	tags=33%, list=25%, signal=25%	KNTC1/PRC1/GINS4/ZWILCH/CENPF/PRIM1/PRKAR2B/ZWINT/POLA1/CCNB1/APITD1/SGOL2/CENPW/CDC7/CENPN/CENPK/KIF18A
CD8_CM	Baseline	BTM	immune activation - generic cluster (M37.0)	99	-0.263363	-1.00557	0.442721	0.822212	0.912033	0.800029	375	tags=10%, list=5%, signal=10%	CORO2A/CCNE1/RHOU/MS4A7/FAM105A/SLC19A2/DBF4/TLR1/KIAA0513/AMICA1
CD8_CM	Baseline	BTM	E2F1 targets (Q3) (M10.0)	19	-0.369482	-1.00247	0.450842	0.822212	0.912033	0.800029	1412	tags=37%, list=18%, signal=30%	DCK/HMGA1/GMNN/ATAD2/MCM6/OSBPL7/ZNF367
CD8_CM	Baseline	BTM	CORO1A-DEF6 network (I) (M32.2)	14	-0.396626	-1.00159	0.456017	0.822212	0.912033	0.800029	154	tags=57%, list=2%, signal=56%	CORO1A/SH2B1/ATP5D/HGS/DEF6/SIPA1/CCDC22/H1FX
CD8_CM	Baseline	BTM	transcription regulation in cell development (M49)	19	0.368428	0.993359	0.469852	0.824687	0.914306	0.802437	1804	tags=37%, list=23%, signal=29%	HMGB2/ARHGEF12/CDH1/CCNB1/ANK1/TIMP2/LST1
CD8_CM	Baseline	Hallmark	HALLMARK_INTERFERON_GAMMA_RESPONSE	129	-0.250553	-0.993523	0.471249	0.824687	0.714475	0.802437	1640	tags=25%, list=21%, signal=20%	CASP4/SP110/IL10RA/HLA-A/IRF2/DDX58/PNP/CD74/PELI1/HLA-DRB1/HLA-DMA/CASP1/GCH1/NAMPT/IRF5/SOCS3/RBCK1/ST3GAL5/TRAFD1/IFI44L/CASP7/IFITM3/MX2/CASP8/PSME2/MTHFD2/MT2A/IRF7/PARP12/PNPT1/PFKP/XAF1
CD8_CM	Baseline	BTM	enriched in NK cells (I) (M7.2)	34	0.317201	0.977056	0.485814	0.837854	0.92049	0.815249	2197	tags=35%, list=27%, signal=26%	KLRF1/ITK/HOPX/GNLY/PLEKHF1/GZMB/TBX21/KLRC1/MYBL1/KLRD1/GPR56/PRF1
CD8_CM	Baseline	Hallmark	HALLMARK_NOTCH_SIGNALING	16	0.369052	0.955406	0.516651	0.878306	0.746963	0.85461	117	tags=12%, list=1%, signal=12%	CUL1/NOTCH2
CD8_CM	Baseline	Hallmark	HALLMARK_INFLAMMATORY_RESPONSE	78	-0.263854	-0.965436	0.526428	0.880396	0.746963	0.856643	975	tags=19%, list=12%, signal=17%	GCH1/GNAI3/BTG2/AHR/NAMPT/LCK/KLF6/IFITM1/PLAUR/BEST1/CXCR6/PTGER4/IRF7/RGS1/TLR1
CD8_CM	Baseline	Hallmark	HALLMARK_BILE_ACID_METABOLISM	47	-0.285205	-0.951194	0.540356	0.880396	0.746963	0.856643	2330	tags=38%, list=29%, signal=27%	OPTN/LONP2/ABCD3/AMACR/FDXR/FADS2/SLC27A5/CAT/PEX7/SCP2/ABCA5/LCK/SLC23A2/IDI1/PHYH/EFHC1/PAOX/HSD17B4
CD8_CM	Baseline	BTM	nuclear pore complex (M106.0)	12	0.392724	0.938958	0.543361	0.880396	0.981586	0.856643	1519	tags=25%, list=19%, signal=20%	NUP155/NUP88/NUP133
CD8_CM	Baseline	BTM	enriched in monocytes (II) (M11.0)	68	-0.267472	-0.95501	0.547473	0.880396	0.981586	0.856643	1500	tags=28%, list=19%, signal=23%	FES/TMEM176A/CEBPA/GCA/S100A8/PLBD1/TYMP/AIF1/CPVL/PRKCD/PILRA/SULF2/PLAUR/CST3/MS4A7/LY86/CSTA/CD36/KIAA0513
CD8_CM	Baseline	Hallmark	HALLMARK_TGF_BETA_SIGNALING	34	-0.294547	-0.920382	0.587932	0.907806	0.7705	0.883314	1230	tags=24%, list=15%, signal=20%	PPP1R15A/CDK9/ID1/FKBP1A/JUNB/MAP3K7/SMAD7/ID3
CD8_CM	Baseline	Hallmark	HALLMARK_IL2_STAT5_SIGNALING	115	0.246121	0.942654	0.59017	0.907806	0.7705	0.883314	1586	tags=22%, list=20%, signal=18%	SNX14/CCND2/CTSZ/HIPK2/LRRC8C/TRAF1/HOPX/ALCAM/IGF2R/GADD45B/SH3BGRL2/CD44/PIM1/MXD1/BHLHE40/PRAF2/XBP1/PTGER2/SOCS1/CISH/GALM/AHNAK/RHOH/TWSG1/ST3GAL4
CD8_CM	Baseline	BTM	cell cycle, mitotic phase (M230)	10	-0.390426	-0.898651	0.600083	0.907806	0.981586	0.883314	788	tags=40%, list=10%, signal=36%	AHCTF1/HACE1/CD28/RANBP2
CD8_CM	Baseline	BTM	respiratory electron transport chain (mitochondrion) (M219)	16	-0.34394	-0.896669	0.602455	0.907806	0.981586	0.883314	1750	tags=38%, list=22%, signal=29%	COX6C/COX7C/UQCR10/COX7A2L/COX6A1/UQCRB
CD8_CM	Baseline	Hallmark	HALLMARK_MYC_TARGETS_V2	39	-0.284405	-0.913668	0.609866	0.907806	0.774695	0.883314	1019	tags=18%, list=13%, signal=16%	TFB2M/TCOF1/FARSA/MCM5/SLC29A2/RRP12/PPAN
CD8_CM	Baseline	BTM	transmembrane transport (II) (M191)	10	-0.386987	-0.890735	0.61029	0.907806	0.981586	0.883314	98	tags=10%, list=1%, signal=10%	SLC19A2
CD8_CM	Baseline	Hallmark	HALLMARK_PEROXISOME	60	-0.2623	-0.915561	0.631025	0.923145	0.780478	0.89824	1673	tags=27%, list=21%, signal=21%	PRDX1/CAT/CTPS1/PEX2/ITGB1BP1/CTBP1/SCP2/ACSL4/MSH2/SLC23A2/IDI1/ERCC3/ERCC1/ELOVL5/HSD17B4/DHRS3
CD8_CM	Baseline	BTM	T cell differentiation (Th2) (M19)	12	-0.35958	-0.868978	0.636117	0.923145	0.981586	0.89824	2108	tags=50%, list=26%, signal=37%	GZMK/PKIA/GATA3/IL32/LCK/CD28
CD8_CM	Baseline	BTM	golgi membrane (II) (M237)	10	0.377423	0.857335	0.643915	0.923203	0.981586	0.898296	1936	tags=40%, list=24%, signal=30%	COPB2/ZDHHC17/SLC35A3/GOLPH3L
CD8_CM	Baseline	BTM	respiratory electron transport chain (mitochondrion) (M216)	10	-0.369157	-0.849697	0.663195	0.939526	0.981586	0.914179	1750	tags=50%, list=22%, signal=39%	COX6C/COX7C/UQCR10/COX6A1/UQCRB
CD8_CM	Baseline	Hallmark	HALLMARK_ESTROGEN_RESPONSE_LATE	71	-0.248057	-0.892866	0.679182	0.948944	0.818501	0.923342	926	tags=15%, list=12%, signal=14%	TJP3/FDFT1/RABEP1/ITPK1/GLA/SLC9A3R1/DCXR/METTL3/NBL1/ELOVL5/SIAH2
CD8_CM	Baseline	BTM	TLR and inflammatory signaling (M16)	15	0.332347	0.845107	0.685791	0.948944	0.981586	0.923342	370	tags=13%, list=5%, signal=13%	FPR1/DYSF
CD8_CM	Baseline	Hallmark	HALLMARK_APICAL_JUNCTION	73	0.247827	0.884867	0.701399	0.959385	0.824144	0.933502	1884	tags=26%, list=24%, signal=20%	NF1/SYK/PTK2/AKT3/ICAM2/MVD/TRAF1/CDH1/WASL/GNAI1/MAPK14/PKD1/ITGB1/SGCE/DHX16/DSC1/ARHGEF6/TIAL1/CLDN7
CD8_CM	Baseline	BTM	T cell activation (II) (M7.3)	24	-0.288985	-0.83147	0.715676	0.967466	0.981586	0.941364	1741	tags=50%, list=22%, signal=39%	IFNG/PTPN7/ICOS/CXCR3/SLAMF7/CCR5/IL12RB1/CRTAM/LCK/PTPRCAP/ZAP70/CD3D
CD8_CM	Baseline	BTM	T cell activation (III) (M7.4)	11	0.343626	0.801569	0.728126	0.967466	0.981586	0.941364	506	tags=9%, list=6%, signal=9%	ETS1
CD8_CM	Baseline	BTM	DNA repair (M76)	13	-0.321966	-0.798944	0.735037	0.967466	0.981586	0.941364	300	tags=31%, list=4%, signal=30%	BRCA2/RPA3/POLD1/FANCD2
CD8_CM	Baseline	Hallmark	HALLMARK_HEME_METABOLISM	94	0.234555	0.871717	0.74426	0.967466	0.842483	0.941364	1956	tags=33%, list=24%, signal=25%	DCAF10/RANBP10/GAPVD1/LAMP2/ARHGEF12/SIDT2/CTNS/XPO7/SLC30A1/DCAF11/GMPS/ARL2BP/SLC25A38/NFE2L1/ERMAP/NCOA4/GCLC/SLC25A37/USP15/KLF3/SLC10A3/EPB41/ANK1/SLC11A2/UCP2/SDCBP/DAAM1/CDC27/VEZF1/CROCCP2/MXI1
CD8_CM	Baseline	Hallmark	HALLMARK_MTORC1_SIGNALING	132	-0.222938	-0.88857	0.752857	0.967466	0.842483	0.941364	1998	tags=30%, list=25%, signal=23%	SLC2A3/ALDOA/RDH11/FDXR/TPI1/FADS2/LDHA/GSK3B/CYP51A1/GAPDH/ACLY/PRDX1/COPS5/NUFIP1/IFRD1/PNP/NFYC/HPRT1/PPA1/PPP1R15A/TBK1/NFKBIB/BTG2/PDAP1/CANX/NAMPT/ACTR3/DHFR/SDF2L1/IDI1/SLC37A4/SEC11A/MAP2K3/GLA/SLC9A3R1/MTHFD2/PSMC4/ELOVL5/GGA2/SERPINH1
CD8_CM	Baseline	BTM	enriched in antigen presentation (II) (M95.0)	19	-0.294919	-0.800165	0.757847	0.967466	0.981586	0.941364	1667	tags=32%, list=21%, signal=25%	HLA-DPB1/IL10RA/HLA-DRB1/HLA-DMA/AIF1/HCLS1
CD8_CM	Baseline	BTM	regulation of antigen presentation and immune response (M5.0)	47	0.254255	0.835825	0.764217	0.967466	0.981586	0.941364	672	tags=15%, list=8%, signal=14%	BTLA/SYK/ITK/RPS6KA1/MEF2C/FYB/TRAT1
CD8_CM	Baseline	BTM	T cell activation and signaling (M5.1)	19	-0.280855	-0.762005	0.81085	0.974692	0.981586	0.948396	1397	tags=26%, list=17%, signal=22%	IL12RB1/HLA-DRB1/LCK/ZAP70/CD3D
CD8_CM	Baseline	BTM	cell cycle and transcription (M4.0)	119	0.221349	0.853713	0.811844	0.974692	0.981586	0.948396	2014	tags=29%, list=25%, signal=22%	FPR1/SYK/CD14/KNTC1/PRC1/IFI30/CFD/GINS4/RNASEH2A/DONSON/ZWILCH/CENPF/IGSF6/PRIM1/ZWINT/POLA1/HPSE/TK1/CCNB1/FCER1G/APITD1/S100A11/SGOL2/CFP/CHAC2/CENPW/NOD2/TIMP2/LST1/FCGR2A/CDC7/CENPN/CENPK/KIF18A/RNF130
CD8_CM	Baseline	BTM	enriched in T cells (I) (M7.0)	42	-0.244702	-0.799704	0.819645	0.974692	0.981586	0.948396	812	tags=33%, list=10%, signal=30%	CD6/GZMK/KLRB1/CD2/GZMM/GATA3/EOMES/IL32/LCK/PTPRCAP/ZAP70/CD28/CD3D/CD27
CD8_CM	Baseline	BTM	translation initiation factor 3 complex (M245)	10	0.31781	0.72192	0.820804	0.974692	0.981586	0.948396	1541	tags=30%, list=19%, signal=24%	FBL/EEF1G/EEF1B2
CD8_CM	Baseline	BTM	T cell differentiation (M14)	10	-0.307585	-0.707975	0.842533	0.974692	0.981586	0.948396	847	tags=30%, list=11%, signal=27%	TXK/SPOCK2/CD28
CD8_CM	Baseline	BTM	CORO1A-DEF6 network (II) (M32.4)	10	-0.306066	-0.704479	0.84649	0.974692	0.981586	0.948396	123	tags=60%, list=2%, signal=59%	CORO1A/SH2B1/MAZ/HGS/DEF6/H1FX
CD8_CM	Baseline	BTM	mitotic cell cycle - DNA replication (M4.4)	11	-0.298388	-0.705051	0.853317	0.974692	0.981586	0.948396	698	tags=18%, list=9%, signal=17%	MCM5/MCM6
CD8_CM	Baseline	BTM	MHC-TLR7-TLR8 cluster (M146)	13	-0.283604	-0.70375	0.855985	0.974692	0.981586	0.948396	2070	tags=46%, list=26%, signal=34%	HLA-G/HLA-E/HLA-DPB1/HLA-A/CD74/HLA-DRB1
CD8_CM	Baseline	BTM	transcription elongation, RNA polymerase II (M234)	10	-0.296303	-0.682007	0.871485	0.974692	0.981586	0.948396	2111	tags=60%, list=26%, signal=44%	POLR2L/AURKAIP1/TCEB2/POLR2J/UQCR10/POLR2E
CD8_CM	Baseline	BTM	chaperonin mediated protein folding (I) (M204.0)	10	-0.29155	-0.671068	0.883566	0.974692	0.981586	0.948396	929	tags=50%, list=12%, signal=44%	CCT4/CCT3/FBXW2/ATIC/CCT7
CD8_CM	Baseline	Hallmark	HALLMARK_ALLOGRAFT_REJECTION	115	-0.209107	-0.817237	0.887946	0.974692	0.945335	0.948396	2191	tags=35%, list=27%, signal=26%	MAP4K1/F2R/CXCR3/IRF4/HLA-E/CD2/EIF3D/STAT1/IL16/TLR3/CSF1/CD8A/HLA-DOA/NPM1/CCR5/HLA-A/CSK/CDKN2A/GBP2/EIF3A/LY75/IL12RB1/CD74/APBB1/HLA-DMA/EIF5A/HLA-DMB/EIF4G3/CRTAM/LCK/CTSS/ZAP70/CD28/CD3D/MAP3K7/EIF3J/IRF7/LY86/HCLS1/TLR1
CD8_CM	Baseline	BTM	cell cycle (III) (M103)	29	-0.240869	-0.72397	0.890973	0.974692	0.981586	0.948396	698	tags=14%, list=9%, signal=13%	MCM5/MCM6/CCNE1/DBF4
CD8_CM	Baseline	BTM	cell adhesion (GO) (M117)	16	0.259829	0.672647	0.902214	0.974692	0.981586	0.948396	815	tags=12%, list=10%, signal=11%	PSTPIP1/CD40LG
CD8_CM	Baseline	Hallmark	HALLMARK_GLYCOLYSIS	92	0.212843	0.787075	0.903592	0.974692	0.945335	0.948396	1347	tags=20%, list=17%, signal=16%	PYGB/BPNT1/COPB2/UGP2/ALDH9A1/RPE/FKBP4/PGM2/ME2/PLOD1/B3GALT6/CD44/B4GALT2/GCLC/IGFBP3/TPST1/GLCE/PGK1
CD8_CM	Baseline	Hallmark	HALLMARK_ADIPOGENESIS	103	-0.2087	-0.801312	0.905108	0.974692	0.945335	0.948396	1124	tags=36%, list=14%, signal=31%	CD151/ARL4A/RIOK3/ACADS/SULT1A1/PTCD3/GRPEL1/UCK1/COX8A/UBC/JAGN1/ALDOA/NDUFAB1/PDCD4/GPHN/ACLY/UQCR10/TOB1/CAT/TKT/SCP2/NDUFS3/MTCH2/MGST3/CMPK1/COX6A1/AGPAT3/PIM3/CHCHD10/HIBCH/DDT/DNAJB9/PHYH/DHRS7B/PREB/CD36/AIFM1
CD8_CM	Baseline	BTM	platelet activation (II) (M32.1)	17	-0.250487	-0.663072	0.907088	0.974692	0.981586	0.948396	2193	tags=35%, list=27%, signal=26%	ZYX/HGS/SIPA1/PFN1/MAP7D1/MLF2
CD8_CM	Baseline	BTM	mismatch repair (I) (M22.0)	19	-0.24944	-0.676772	0.909166	0.974692	0.981586	0.948396	920	tags=16%, list=12%, signal=14%	GMNN/MSH2/MCM6
CD8_CM	Baseline	BTM	Resting dendritic cell surface signature (S10)	24	-0.233186	-0.670925	0.923794	0.976277	0.981586	0.949938	301	tags=21%, list=4%, signal=20%	AGPAT9/SERINC5/HLA-DMA/SLC27A3/TTYH3
CD8_CM	Baseline	BTM	receptors, cell migration (M109)	11	0.265732	0.619868	0.927053	0.976277	0.981586	0.949938	2110	tags=27%, list=26%, signal=20%	S1PR1/SYNE2/CCR7
CD8_CM	Baseline	Hallmark	HALLMARK_REACTIVE_OXYGEN_SPECIES_PATHWAY	34	-0.217882	-0.680824	0.941104	0.977787	0.947739	0.951407	1757	tags=24%, list=22%, signal=18%	NDUFB4/PRDX1/CAT/FES/HMOX2/TXNRD2/JUNB/PFKP
CD8_CM	Baseline	Hallmark	HALLMARK_G2M_CHECKPOINT	94	-0.201467	-0.761121	0.947739	0.977787	0.947739	0.951407	789	tags=12%, list=10%, signal=11%	TLE3/MCM5/MARCKS/MCM6/MT2A/PDS5B/CHMP1A/EWSR1/ORC6/CTCF/DBF4
CD8_CM	Baseline	BTM	cell cycle, ATP binding (M144)	12	-0.23469	-0.567164	0.960125	0.977787	0.988821	0.951407	2270	tags=58%, list=28%, signal=42%	HDAC2/VPS4B/ERBB2IP/MCTS1/RAD21/COPS5/RBM7
CD8_CM	Baseline	BTM	proteasome (M226)	10	0.244085	0.554452	0.961354	0.977787	0.988821	0.951407	1588	tags=20%, list=20%, signal=16%	PSMD14/PSMC6
CD8_CM	Baseline	BTM	respiratory electron transport chain (mitochondrion) (M238)	15	0.200165	0.508989	0.988256	0.996355	0.996355	0.969474	1872	tags=27%, list=23%, signal=20%	NDUFA4/NDUFS8/NDUFS7/NDUFB2
CD8_CM	Baseline	BTM	intracellular transport (M147)	12	0.182009	0.435162	0.996355	0.996355	0.996355	0.969474	1519	tags=17%, list=19%, signal=14%	ZFYVE16/NUP133
CD8_EM	D28	Hallmark	HALLMARK_MTORC1_SIGNALING	113	0.414597	1.68236	0.00174064	0.203655	0.0852916	0.203381	1510	tags=35%, list=21%, signal=28%	NFKBIB/CD9/STIP1/ACTR2/DAPP1/SQLE/POLR3G/ATP6V1D/SLC7A5/SRD5A1/DDIT4/NAMPT/HSPA9/HMGCR/ELOVL6/ACTR3/GSK3B/QDPR/ABCF2/PPA1/SSR1/ENO1/SLC1A5/LDHA/PHGDH/SLC9A3R1/HSPD1/CCT6A/GLA/DHCR24/SLC37A4/CYP51A1/CTH/CALR/NUP205/SYTL2/BHLHE40/XBP1/HSPE1
CD8_EM	D28	BTM	DC surface signature (S5)	20	0.581287	1.65455	0.0118853	0.655571	0.630899	0.654686	594	tags=30%, list=8%, signal=28%	CD9/HLA-DQA1/CCRL2/DENND1B/SLC36A1/CD83
CD8_EM	D28	Hallmark	HALLMARK_MITOTIC_SPINDLE	89	-0.37753	-1.37742	0.0349716	0.655571	0.475457	0.654686	1464	tags=31%, list=20%, signal=26%	WASL/CDC42/KIF20B/BCL2L11/HDAC6/ABI1/CEP192/SMC4/NEDD9/EPB41L2/RFC1/CSNK1D/PIF1/SASS6/CYTH2/HOOK3/PRC1/CENPE/MARCKS/ARHGEF3/NUSAP1/TRIO/CENPJ/ARFGEF1/PKD2/TSC1/TUBGCP6/YWHAE
CD8_EM	D28	Hallmark	HALLMARK_PI3K_AKT_MTOR_SIGNALING	52	0.398701	1.41202	0.0384123	0.655571	0.475457	0.654686	1552	tags=38%, list=21%, signal=31%	NFKBIB/PAK4/RPTOR/ACTR2/DAPP1/PRKCB/CFL1/PTPN11/ACTR3/GSK3B/PPP2R1B/HRAS/DUSP3/PFN1/TIAM1/CALR/MAPK8/NCK1/PRKAR2A/IL2RG
CD8_EM	D28	BTM	Resting dendritic cell surface signature (S10)	28	0.479524	1.47514	0.0387128	0.655571	0.630899	0.654686	489	tags=21%, list=7%, signal=20%	CD9/SLC27A3/CCRL2/DENND1B/TSPAN15/SLC36A1
CD8_EM	D28	Hallmark	HALLMARK_TNFA_SIGNALING_VIA_NFKB	106	0.327909	1.32028	0.0388128	0.655571	0.475457	0.654686	714	tags=18%, list=10%, signal=16%	SAT1/TNF/GFPT2/KLF9/TUBB2A/CCRL2/PHLDA1/TNFSF9/NFKBIA/MXD1/ABCA1/NAMPT/EFNA1/ID2/TNFAIP3/CD83/BTG3/LITAF/GADD45A
CD8_EM	D28	BTM	myeloid cell enriched receptors and transporters (M4.3)	13	-0.610982	-1.48943	0.0574385	0.655571	0.630899	0.654686	958	tags=38%, list=13%, signal=34%	IGSF6/AMICA1/SECTM1/SLC7A7/CD14
CD8_EM	D28	Hallmark	HALLMARK_G2M_CHECKPOINT	99	0.321296	1.28015	0.0595171	0.655571	0.574787	0.654686	1172	tags=23%, list=16%, signal=20%	RBL1/SAP30/CKS2/TGFB1/TRAIP/STMN1/SQLE/SLC7A5/RACGAP1/NCL/TPX2/ABL1/GSPT1/CBX1/SS18/CDKN3/WRN/TLE3/PTTG1/SLC12A2/PRMT5/ORC6/ODF2
CD8_EM	D28	BTM	cell cycle (III) (M103)	23	0.477202	1.40723	0.0748713	0.655571	0.630899	0.654686	16	tags=9%, list=0%, signal=9%	RBL1/CCNB1
CD8_EM	D28	BTM	mitotic cell cycle - DNA replication (M4.4)	12	-0.596469	-1.42163	0.0837979	0.655571	0.630899	0.654686	815	tags=33%, list=11%, signal=30%	MCM4/POLA2/MCM6/RPA2
CD8_EM	D28	BTM	enriched for TF motif TNCATNTCCYR (M232)	10	-0.62439	-1.41517	0.0852293	0.655571	0.630899	0.654686	1439	tags=50%, list=20%, signal=40%	HSD17B4/RAD51C/ELP4/PDE6D/HDDC3
CD8_EM	D28	BTM	platelet activation (II) (M32.1)	14	0.546224	1.41607	0.0860927	0.655571	0.630899	0.654686	1429	tags=43%, list=19%, signal=35%	TGFB1/PKN1/TLN1/PFN1/FLNA/NBEAL2
CD8_EM	D28	BTM	T cell differentiation (M14)	12	-0.591878	-1.41068	0.0893724	0.655571	0.630899	0.654686	1636	tags=58%, list=22%, signal=45%	LRRN3/TCF7/NOG/TXK/MAL/CD28/UBASH3A
CD8_EM	D28	Hallmark	HALLMARK_APICAL_SURFACE	22	-0.488587	-1.35149	0.0934008	0.655571	0.574787	0.654686	1752	tags=41%, list=24%, signal=31%	TMEM8B/MDGA1/B4GALT1/HSPB1/FLOT2/MAL/AKAP7/GAS1/APP
CD8_EM	D28	BTM	respiratory electron transport chain (mitochondrion) (M219)	11	0.578797	1.40358	0.095723	0.655571	0.630899	0.654686	1629	tags=64%, list=22%, signal=50%	UQCRC2/CYC1/COX6C/COX6B1/UQCRH/COX8A/COX5A
CD8_EM	D28	BTM	platelet activation (I) (M32.0)	14	0.5339	1.38413	0.100936	0.655571	0.630899	0.654686	1274	tags=36%, list=17%, signal=30%	TGFB1/CCDC22/TLN1/PFN1/FLNA
CD8_EM	D28	BTM	cell cycle (I) (M4.1)	45	0.372959	1.28818	0.104845	0.655571	0.630899	0.654686	772	tags=22%, list=11%, signal=20%	CCNB1/CKS2/FEN1/GINS4/STMN1/PRKAR2B/RACGAP1/TPX2/ZWILCH/CDKN3
CD8_EM	D28	Hallmark	HALLMARK_UNFOLDED_PROTEIN_RESPONSE	64	0.338069	1.25196	0.105605	0.655571	0.574787	0.654686	893	tags=20%, list=12%, signal=18%	SEC31A/TUBB2A/SLC7A5/DDIT4/HERPUD1/SRPRB/HSPA9/ATP6V0D1/NHP2/TSPYL2/SSR1/EIF4A1/IMP3
CD8_EM	D28	BTM	collagen, TGFB family et al (M77)	10	0.583498	1.37609	0.111335	0.655571	0.630899	0.654686	23	tags=10%, list=0%, signal=10%	CD9
CD8_EM	D28	Hallmark	HALLMARK_CHOLESTEROL_HOMEOSTASIS	39	0.38439	1.28301	0.112225	0.655571	0.574787	0.654686	1278	tags=28%, list=17%, signal=23%	CD9/ACAT2/SQLE/HMGCR/GNAI1/ERRFI1/S100A11/ABCA2/CLU/FDPS/CYP51A1
CD8_EM	D28	Hallmark	HALLMARK_PEROXISOME	49	-0.388192	-1.2759	0.117667	0.655571	0.574787	0.654686	1951	tags=41%, list=27%, signal=30%	ABCB9/PABPC1/CADM1/SCP2/CLN8/IDH2/LONP2/HSD17B4/CRAT/ABCB1/HSD17B11/ACSL1/VPS4B/PEX13/EPHX2/MLYCD/IDE/CTPS1/PEX11B/SLC23A2
CD8_EM	D28	Hallmark	HALLMARK_HEME_METABOLISM	78	0.316439	1.21097	0.125168	0.665664	0.574787	0.664765	1155	tags=23%, list=16%, signal=20%	DCUN1D1/CDR2/DCAF11/KLF3/SEC14L1/LPIN2/ATP6V0A1/BTRC/SYNJ1/RBM38/ALAS2/NCOA4/TFDP2/ISCA1/NFE2L1/EPB42/CROCCP2/YPEL5
CD8_EM	D28	BTM	T cell differentiation (Th2) (M19)	13	-0.537943	-1.31138	0.146093	0.696255	0.736502	0.695315	1729	tags=46%, list=24%, signal=35%	LCK/ITM2A/IL32/MAL/CD28/UBASH3A
CD8_EM	D28	BTM	enriched in B cells (II) (M47.1)	14	0.499004	1.29366	0.151633	0.696255	0.736502	0.695315	804	tags=36%, list=11%, signal=32%	BANK1/CR2/KIAA0125/KLF8/PAWR
CD8_EM	D28	Hallmark	HALLMARK_PANCREAS_BETA_CELLS	10	0.557915	1.31576	0.153674	0.696255	0.574787	0.695315	380	tags=20%, list=5%, signal=19%	MAFB/SRPRB
CD8_EM	D28	Hallmark	HALLMARK_ESTROGEN_RESPONSE_LATE	75	0.310903	1.1844	0.156176	0.696255	0.574787	0.695315	1135	tags=23%, list=15%, signal=19%	AMFR/CD9/FKBP5/MAPT/IMPA2/CACNA2D2/SLC7A5/SLC2A8/PRKAR2B/ID2/BTG3/SLC26A2/COX6C/SLC9A3R1/BCL2/TIAM1/GLA
CD8_EM	D28	Hallmark	HALLMARK_OXIDATIVE_PHOSPHORYLATION	97	0.292568	1.16116	0.160674	0.696255	0.574787	0.695315	1533	tags=31%, list=21%, signal=25%	SLC25A5/COX15/NDUFS6/NDUFA1/ATP6V1D/CS/ATP6V1H/HSPA9/NDUFS8/COX10/UQCRC2/MDH2/MRPS30/CYC1/CYB5R3/ABCB7/COX6C/ISCA1/LDHA/RHOT1/COX6B1/MRPS12/ACAT1/ETFA/UQCRH/CYCS/TCIRG1/COX8A/ACADVL/DLD
CD8_EM	D28	BTM	immune activation - generic cluster (M37.0)	114	0.282227	1.14685	0.168981	0.696983	0.766049	0.696042	550	tags=12%, list=7%, signal=12%	CD9/BANK1/CLEC12A/SIRPB1/IMPA2/CR1/ITGAM/PRKAR2B/ZNF467/RUNX2/SAC3D1/GNAI1/IL18RAP/KIAA0513
CD8_EM	D28	Hallmark	HALLMARK_ANDROGEN_RESPONSE	48	0.338802	1.18445	0.186368	0.696983	0.574787	0.696042	883	tags=17%, list=12%, signal=15%	SAT1/FKBP5/ARID5B/GNAI3/TMEM50A/HMGCR/SLC26A2/NCOA4
CD8_EM	D28	Hallmark	HALLMARK_APOPTOSIS	88	-0.320419	-1.16727	0.187096	0.696983	0.574787	0.696042	1330	tags=26%, list=18%, signal=22%	F2R/BCL2L11/TIMP2/HSPB1/PDCD4/HMOX1/IFITM3/LMNA/TNFRSF12A/KRT18/CFLAR/NEDD9/RNASEL/FASLG/BAX/CASP8/GSTM1/GCH1/CCND2/RELA/TNFSF10/CD14/APP
CD8_EM	D28	Hallmark	HALLMARK_COAGULATION	41	0.35091	1.18504	0.187685	0.696983	0.574787	0.696042	1199	tags=24%, list=16%, signal=21%	CD9/PREP/CTSO/DUSP14/CTSH/CAPN5/CLU/SPARC/CFD/A2M
CD8_EM	D28	BTM	MHC-TLR7-TLR8 cluster (M146)	13	0.490422	1.24585	0.190628	0.696983	0.769265	0.696042	591	tags=15%, list=8%, signal=14%	HLA-DQA1/HLA-B
CD8_EM	D28	BTM	T cell activation and signaling (M5.1)	18	-0.459043	-1.2127	0.213731	0.726542	0.769265	0.725561	1934	tags=39%, list=26%, signal=29%	IL12RB1/LCK/CD3D/GIMAP6/CCR7/PRKACB/TRAF3IP3
CD8_EM	D28	Hallmark	HALLMARK_EPITHELIAL_MESENCHYMAL_TRANSITION	60	0.312983	1.14024	0.220446	0.726542	0.608556	0.725561	1275	tags=27%, list=17%, signal=22%	SAT1/PCOLCE/TGFB1/FSTL3/CAPG/ID2/TNFAIP3/GADD45A/VIM/TPM4/LGALS1/COL6A2/SPARC/EMP3/FLNA/PMEPA1
CD8_EM	D28	BTM	enriched in T cells (I) (M7.0)	49	-0.353587	-1.16216	0.222904	0.726542	0.769265	0.725561	1729	tags=33%, list=24%, signal=25%	LCK/CD3D/ITM2A/SIRPG/NELL2/IL32/GIMAP6/PTPRCAP/EOMES/ICOS/MAL/CD27/GIMAP7/CD28/KLRB1/UBASH3A
CD8_EM	D28	Hallmark	HALLMARK_INFLAMMATORY_RESPONSE	95	-0.307646	-1.13583	0.223551	0.726542	0.608556	0.725561	1824	tags=35%, list=25%, signal=26%	SRI/IFNGR2/C5AR1/EIF2AK2/LCK/BST2/RGS1/RNF144B/IFNAR1/RHOG/SLC31A1/IRAK2/IL10RA/ABI1/CCR7/NFKB1/SLC31A2/SELL/TAPBP/RTP4/NMUR1/TLR1/GPR132/GCH1/IRF7/RELA/GP1BA/ACVR2A/TNFSF10/CD82/GPR183/NMI/CD14
CD8_EM	D28	BTM	mismatch repair (I) (M22.0)	10	0.517485	1.22041	0.230735	0.729621	0.769265	0.728636	392	tags=20%, list=5%, signal=19%	FIGNL1/RACGAP1
CD8_EM	D28	BTM	NK cell surface signature (S1)	31	0.365184	1.1493	0.246045	0.747232	0.769265	0.746224	605	tags=16%, list=8%, signal=15%	SLC7A5/ELOVL6/IL18RAP/PTGER2/CD97
CD8_EM	D28	BTM	enriched in B cells (I) (M47.0)	17	0.428556	1.17189	0.249077	0.747232	0.769265	0.746224	201	tags=18%, list=3%, signal=17%	BANK1/CR2/KIAA0125
CD8_EM	D28	BTM	transcription regulation in cell development (M49)	19	0.407849	1.14793	0.266296	0.778914	0.769265	0.777863	163	tags=11%, list=2%, signal=10%	CCNB1/STMN1
CD8_EM	D28	BTM	T cell surface signature (S0)	21	-0.415901	-1.13583	0.283579	0.782121	0.769265	0.781065	1646	tags=38%, list=22%, signal=30%	ITM2A/SIRPG/CLEC2D/GIMAP2/PTPRCAP/ICOS/MAL/CD28
CD8_EM	D28	BTM	mitochondrial cluster (M235)	11	-0.495517	-1.15556	0.290346	0.782121	0.769265	0.781065	2048	tags=55%, list=28%, signal=39%	ALG8/C11orf73/HIBADH/NDUFA8/DNAJA3/POP5
CD8_EM	D28	BTM	T cell signaling and costimulation (M44)	10	-0.508885	-1.15338	0.291441	0.782121	0.769265	0.781065	1862	tags=60%, list=25%, signal=45%	IL7R/FYN/LCK/TCF7/CD37/IL23A
CD8_EM	D28	BTM	signaling in T cells (II) (M35.1)	10	0.488201	1.15135	0.294131	0.782121	0.769265	0.781065	974	tags=30%, list=13%, signal=26%	TNF/TNFRSF18/FOSL1
CD8_EM	D28	Hallmark	HALLMARK_UV_RESPONSE_UP	64	-0.316225	-1.09024	0.303025	0.787866	0.76934	0.786803	1552	tags=30%, list=21%, signal=24%	PPP1R2/SQSTM1/FURIN/BCL2L11/HMOX1/ABCB1/CDC5L/DGAT1/PPAT/EPHX1/STARD3/PLCL1/EIF2S3/CLTB/GCH1/CREG1/GLS/AQP3/NPTXR
CD8_EM	D28	BTM	enriched in NK cells (receptor activation) (M61.2)	12	0.447932	1.11439	0.323125	0.809541	0.813797	0.808448	1575	tags=25%, list=21%, signal=20%	CARD11/ITK/KIR2DL1
CD8_EM	D28	Hallmark	HALLMARK_KRAS_SIGNALING_UP	73	0.279235	1.05735	0.339286	0.809541	0.76934	0.808448	2057	tags=40%, list=28%, signal=29%	GFPT2/ETS1/MAFB/SCN1B/ID2/TNFAIP3/PRDM1/CROT/FCER1G/ADAM17/LCP1/IL1B/AVL9/SDCCAG8/MAP3K1/IKZF1/IL2RG/PCSK1N/PRKG2/CA2/HDAC9/CBX8/DOCK2/FBXO4/VWA5A/TNFRSF1B/ST6GAL1/PSMB8/HKDC1
CD8_EM	D28	Hallmark	HALLMARK_PROTEIN_SECRETION	43	-0.332722	-1.06883	0.341833	0.809541	0.76934	0.808448	950	tags=21%, list=13%, signal=18%	KRT18/TPD52/VPS4B/STX7/ATP7A/SNAP23/ARFGEF1/SCAMP1/GOSR2
CD8_EM	D28	Hallmark	HALLMARK_INTERFERON_ALPHA_RESPONSE	71	-0.299715	-1.05275	0.357522	0.809541	0.76934	0.808448	1755	tags=38%, list=24%, signal=29%	IFITM1/ISG15/TRIM5/NUB1/IRF9/EIF2AK2/RNF31/IFI44/TRIM25/BST2/LPAR6/IFITM2/PLSCR1/TRIM26/SAMD9L/PSMA3/SP110/IFIT3/IFITM3/TRIM21/EPSTI1/SELL/CASP8/RTP4/TRAFD1/IRF7/NMI
CD8_EM	D28	Hallmark	HALLMARK_COMPLEMENT	92	0.263709	1.03652	0.361119	0.809541	0.76934	0.808448	1068	tags=20%, list=15%, signal=17%	L3MBTL4/CR2/CD55/GNAI3/CR1/ITGAM/PREP/CTSO/TNFAIP3/CTSH/STX4/LCP2/FCER1G/LAP3/DOCK9/PFN1/CASP3/CLU
CD8_EM	D28	Hallmark	HALLMARK_IL2_STAT5_SIGNALING	119	-0.273118	-1.03989	0.379068	0.809541	0.77393	0.808448	1498	tags=24%, list=20%, signal=20%	MYO1C/FURIN/PLSCR1/IL10RA/PIM1/CAPN3/PRNP/ABCB1/NCOA3/LTB/IFITM3/IKZF2/GPR65/SNX14/CISH/EOMES/ICOS/SELL/TNFRSF4/LRIG1/HIPK2/TRAF1/CTLA4/LCLAT1/CCND2/PNP/TNFSF10/UCK2/CCR4
CD8_EM	D28	BTM	T cell differentiation via ITK and PKC (M18)	11	0.440919	1.06923	0.381987	0.809541	0.832912	0.808448	1166	tags=36%, list=16%, signal=31%	ETS1/PRKCH/BCL2/ITK
CD8_EM	D28	BTM	CD4 T cell surface signature Th2-stimulated (S7)	10	-0.472983	-1.07201	0.384074	0.809541	0.832912	0.808448	884	tags=40%, list=12%, signal=35%	ITM2A/MAL/CLDND1/CD28
CD8_EM	D28	BTM	enriched in B cells (III) (M47.2)	12	0.424752	1.05672	0.390678	0.809541	0.832912	0.808448	978	tags=33%, list=13%, signal=29%	KIAA0125/HLA-DQA1/PAWR/ALOX5
CD8_EM	D28	BTM	small GTPase mediated signal transduction (M215)	13	0.414944	1.05411	0.395359	0.809541	0.832912	0.808448	568	tags=23%, list=8%, signal=21%	ARAP1/ARHGAP30/ARHGAP4
CD8_EM	D28	BTM	enriched in NK cells (II) (M61.0)	14	-0.422419	-1.04934	0.403166	0.809541	0.832912	0.808448	191	tags=29%, list=3%, signal=28%	CD247/KLRF1/KIR2DL2/KLRB1
CD8_EM	D28	Hallmark	HALLMARK_HYPOXIA	77	0.26519	1.01563	0.420955	0.809541	0.778267	0.808448	1528	tags=26%, list=21%, signal=21%	SAP30/ETS1/DDIT4/EFNA1/B3GALT6/TNFAIP3/ERRFI1/ANKZF1/ANXA2/ENO1/S100A4/LDHA/HK1/BCL2/PLAC8/SLC37A4/MAP3K1/BHLHE40/ZFP36/UGP2
CD8_EM	D28	BTM	enriched in monocytes (II) (M11.0)	89	0.257742	1.00836	0.422551	0.809541	0.832912	0.808448	1757	tags=31%, list=24%, signal=24%	SIRPB1/IRAK3/MAFB/IMPA2/ITGAM/ZNF467/LILRA1/KIAA0513/CTSH/S100A11/LILRB3/KCNE3/NCF2/FCGR2A/FCER1G/ALOX5/PILRA/CFD/SIRPA/LILRA2/LYN/LST1/TNFAIP2/NRGN/MEGF9/FGL2/NOD2/CFP
CD8_EM	D28	Hallmark	HALLMARK_ESTROGEN_RESPONSE_EARLY	74	-0.288304	-1.01822	0.423524	0.809541	0.778267	0.808448	1514	tags=30%, list=21%, signal=24%	AREG/IGFBP4/SLC16A1/B4GALT1/WFS1/MAST4/SLC2A1/PRSS23/KRT18/CISH/MYBBP1A/MYB/ARL3/LRIG1/SEC14L2/MED24/FAM102A/ABCA3/CHPT1/ASB13/AQP3/DHCR7
CD8_EM	D28	BTM	enriched in myeloid cells and monocytes (M81)	14	-0.414548	-1.02979	0.427174	0.809541	0.832912	0.808448	427	tags=14%, list=6%, signal=13%	MARCKS/CD14
CD8_EM	D28	Hallmark	HALLMARK_APICAL_JUNCTION	81	0.262268	1.00896	0.428841	0.809541	0.778267	0.808448	1284	tags=23%, list=17%, signal=20%	AMIGO1/INPPL1/CDK8/MAPK11/CERCAM/AMIGO2/ITGA3/GNAI1/MSN/CLDN15/STX4/HRAS/DSC1/PFN1/GAMT/SGCE/ACTB/MAP4K2/SIRPA
CD8_EM	D28	BTM	lymphocyte generic cluster (M60)	10	0.435907	1.02802	0.428987	0.809541	0.832912	0.808448	27	tags=10%, list=0%, signal=10%	BANK1
CD8_EM	D28	BTM	nuclear pore complex (M106.0)	10	-0.451559	-1.02345	0.440953	0.818913	0.832912	0.817808	575	tags=30%, list=8%, signal=28%	SEH1L/NUP37/NUP35
CD8_EM	D28	Hallmark	HALLMARK_P53_PATHWAY	88	0.252341	0.985839	0.479388	0.865252	0.83893	0.864085	873	tags=19%, list=12%, signal=17%	SAT1/CYFIP2/TGFB1/TXNIP/KIF13B/DDIT4/TNFSF9/MXD1/TP53/PROCR/APAF1/S100A10/GADD45A/TSPYL2/S100A4/HRAS/ZMAT3
CD8_EM	D28	BTM	T & B cell development, activation (M62.0)	12	0.393367	0.97864	0.483675	0.865252	0.834326	0.864085	23	tags=8%, list=0%, signal=8%	CD9
CD8_EM	D28	BTM	T cell activation (I) (M7.1)	41	-0.303997	-0.967636	0.501511	0.865252	0.834326	0.864085	1988	tags=34%, list=27%, signal=25%	LEF1/IL12RB1/LCK/CD3D/TCF7/SIRPG/PTPN22/TXK/CCR7/EOMES/ICOS/CD27/CD28/MS4A1
CD8_EM	D28	BTM	enriched in antigen presentation (I) (M71)	10	0.409813	0.966483	0.502464	0.865252	0.834326	0.864085	216	tags=10%, list=3%, signal=10%	HLA-DQA1
CD8_EM	D28	Hallmark	HALLMARK_UV_RESPONSE_DN	56	-0.287273	-0.969075	0.506827	0.865252	0.856363	0.864085	2342	tags=38%, list=32%, signal=26%	DYRK1A/PTPRM/MTA1/AGGF1/MT1E/SLC22A18/PRKCA/RXRA/FYN/BCKDHB/SRI/PTEN/ATP2B4/SYNJ2/YTHDC1/NFKB1/INPP4B/NEK7/CDK13/ACVR2A/ATRN
CD8_EM	D28	BTM	CORO1A-DEF6 network (I) (M32.2)	12	0.384959	0.957723	0.518352	0.865252	0.834326	0.864085	669	tags=25%, list=9%, signal=23%	TGFB1/CCDC22/CLPTM1
CD8_EM	D28	BTM	chemokines and inflammatory molecules in myeloid cells (M86.0)	10	0.403274	0.951061	0.520609	0.865252	0.834326	0.864085	507	tags=30%, list=7%, signal=28%	TNF/NFKBIA/TNFAIP3
CD8_EM	D28	BTM	inflammasome receptors and signaling (M53)	10	0.399391	0.941902	0.533378	0.865252	0.834326	0.864085	1035	tags=30%, list=14%, signal=26%	NFKBIA/TNFAIP3/RIPK2
CD8_EM	D28	BTM	enriched in T cells (II) (M223)	10	-0.418173	-0.947785	0.536114	0.865252	0.834326	0.864085	2474	tags=50%, list=34%, signal=33%	PLEKHF1/LRRN3/FGFBP2/CLEC2D/LBH
CD8_EM	D28	BTM	enriched in monocytes (IV) (M118.0)	26	-0.329076	-0.946058	0.539858	0.865252	0.834326	0.864085	1175	tags=27%, list=16%, signal=23%	CARD9/ACSL1/AMICA1/EVI5/MPP1/TLR1/EMILIN2
CD8_EM	D28	Hallmark	HALLMARK_REACTIVE_OXYGEN_SPECIES_PATHWAY	25	-0.324541	-0.924137	0.573183	0.895295	0.9362	0.894087	2778	tags=48%, list=38%, signal=30%	PRDX4/GLRX/GSR/HHEX/GPX4/FTL/NQO1/IPCEF1/PRNP/OXSR1/MSRA/EGLN2
CD8_EM	D28	BTM	regulation of signal transduction (M3)	16	-0.355432	-0.914505	0.585739	0.895295	0.845557	0.894087	1279	tags=25%, list=17%, signal=21%	C5AR1/TIMP2/HMOX1/UBASH3A
CD8_EM	D28	BTM	T cell activation (IV) (M52)	10	-0.400445	-0.907603	0.58848	0.895295	0.845557	0.894087	2941	tags=80%, list=40%, signal=48%	PTPN6/CD5/SPI1/XCL1/LPXN/UNC93B1/LCK/SELL
CD8_EM	D28	BTM	myeloid, dendritic cell activation via NFkB (I) (M43.0)	11	0.371758	0.901511	0.593121	0.895295	0.845557	0.894087	594	tags=18%, list=8%, signal=17%	TNF/CD83
CD8_EM	D28	BTM	TLR and inflammatory signaling (M16)	17	0.329185	0.900157	0.596863	0.895295	0.845557	0.894087	1116	tags=24%, list=15%, signal=20%	IRAK3/LILRB3/ALOX5/PILRA
CD8_EM	D28	BTM	T cell activation (II) (M7.3)	24	-0.315637	-0.891071	0.631551	0.935336	0.876439	0.934073	1934	tags=33%, list=26%, signal=25%	IL12RB1/LCK/CD3D/SIRPG/SP140/PTPRCAP/ICOS/CXCR3
CD8_EM	D28	BTM	mitotic cell cycle in stimulated CD4 T cells (M4.5)	14	-0.342	-0.84957	0.667793	0.948374	0.89251	0.947094	724	tags=29%, list=10%, signal=26%	DEPDC1B/ZNF367/MCM6/CHAC2
CD8_EM	D28	Hallmark	HALLMARK_NOTCH_SIGNALING	13	0.333105	0.846207	0.674249	0.948374	0.946562	0.947094	53	tags=8%, list=1%, signal=8%	SAP30
CD8_EM	D28	BTM	cell cycle and transcription (M4.0)	129	-0.235001	-0.904894	0.681076	0.948374	0.89251	0.947094	1160	tags=22%, list=16%, signal=19%	WDHD1/KIF20B/TIMP2/RRM1/HMOX1/RAD51AP1/IGSF6/SLC31A2/SGOL2/MCM4/SERPINA1/POLA2/MCM6/TYMP/SECTM1/SLC7A7/TYROBP/SEMA4A/PRC1/CENPE/FANCD2/MARCKS/NUSAP1/TGFBI/NCAPH/NCF1/CHAC2/CD14
CD8_EM	D28	BTM	enriched in neutrophils (I) (M37.1)	11	0.343638	0.833321	0.682507	0.948374	0.89251	0.947094	887	tags=18%, list=12%, signal=16%	MXD1/FCGR2A
CD8_EM	D28	Hallmark	HALLMARK_MYOGENESIS	67	0.238979	0.892228	0.689348	0.948374	0.946562	0.947094	1181	tags=22%, list=16%, signal=19%	TPM3/MAPK12/TGFB1/FST/VIPR1/BIN1/DAPK2/FKBP1B/SH3BGR/CLU/FHL1/COL6A2/FDPS/SPARC/CFD
CD8_EM	D28	BTM	E2F1 targets (Q3) (M10.0)	13	-0.335501	-0.817871	0.713521	0.948374	0.902513	0.947094	1795	tags=38%, list=24%, signal=29%	ATAD2/ZNF367/RFC1/MCM4/MCM6
CD8_EM	D28	BTM	enriched in antigen presentation (II) (M95.0)	17	-0.312401	-0.816299	0.724321	0.948374	0.902513	0.947094	1405	tags=24%, list=19%, signal=19%	SLA/IL10RA/GIMAP6/SELL
CD8_EM	D28	Hallmark	HALLMARK_ADIPOGENESIS	84	-0.241113	-0.872697	0.725079	0.948374	0.946562	0.947094	1283	tags=20%, list=17%, signal=17%	CRAT/YWHAG/PDCD4/GPHN/DGAT1/CDKN2C/SAMM50/SDHB/PRDX3/JAGN1/REEP6/EPHX2/CHUK/NABP1/BAZ2A/COQ9/DHCR7
CD8_EM	D28	Hallmark	HALLMARK_KRAS_SIGNALING_DN	37	0.258342	0.851102	0.730329	0.948374	0.946562	0.947094	2293	tags=38%, list=31%, signal=26%	CCDC106/MTHFR/MAST3/GAMT/CALCB/FGGY/PLAG1/MEFV/IDUA/CHST2/ZBTB16/YPEL1/IFNG/KRT1
CD8_EM	D28	BTM	Monocyte surface signature (S4)	38	0.256495	0.850852	0.737393	0.948374	0.902513	0.947094	1025	tags=21%, list=14%, signal=18%	CLEC12A/SIRPB1/ITGAM/ABCA1/LILRB3/KCNE3/FCGR2A/PYCARD
CD8_EM	D28	Hallmark	HALLMARK_IL6_JAK_STAT3_SIGNALING	43	0.249367	0.850744	0.738631	0.948374	0.946562	0.947094	573	tags=12%, list=8%, signal=11%	CD9/TNF/TGFB1/PTPN11/CD38
CD8_EM	D28	BTM	phosphatidylinositol signaling system (M101)	10	-0.346609	-0.785585	0.751174	0.948374	0.902513	0.947094	2027	tags=40%, list=28%, signal=29%	PPP1R12A/PHTF2/AGL/IMPA1
CD8_EM	D28	BTM	enriched in activated dendritic cells (II) (M165)	12	-0.328295	-0.782458	0.756519	0.948374	0.902513	0.947094	1822	tags=50%, list=25%, signal=38%	RBM47/BCL2A1/IFNGR2/IFIT3/DSE/MX2
CD8_EM	D28	Hallmark	HALLMARK_HEDGEHOG_SIGNALING	10	0.329398	0.776834	0.758289	0.948374	0.946562	0.947094	852	tags=20%, list=12%, signal=18%	DPYSL2/TLE3
CD8_EM	D28	Hallmark	HALLMARK_ALLOGRAFT_REJECTION	117	-0.227807	-0.865333	0.761941	0.948374	0.946562	0.947094	1247	tags=19%, list=17%, signal=16%	F2R/ABI1/TAP2/LTB/CSK/GPR65/IGSF6/EIF5A/HLA-DOA/TPD52/FASLG/TAPBP/CXCR3/MAP3K7/TLR1/CD28/IL16/IRF7/CCND2/ACVR2A/IKBKB/MRPL3
CD8_EM	D28	BTM	transmembrane transport (II) (M191)	10	0.318534	0.751215	0.790547	0.960068	0.926848	0.958772	1934	tags=40%, list=26%, signal=30%	NUP54/SLC12A2/ATP11C/MDFIC
CD8_EM	D28	Hallmark	HALLMARK_INTERFERON_GAMMA_RESPONSE	133	-0.218699	-0.845053	0.818719	0.960068	0.946562	0.958772	1755	tags=31%, list=24%, signal=24%	C1R/SRI/EIF2AK2/RNF31/MT2A/CASP7/IFI44/TRIM25/ST3GAL5/BST2/ST8SIA4/IFITM2/PLSCR1/CASP4/NOD1/TRIM26/IL10RA/SAMD9L/PIM1/PSMA3/SP110/IFIT3/NCOA3/IFITM3/TRIM21/NFKB1/EPSTI1/OAS2/TAPBP/CASP8/DDX58/SECTM1/RTP4/TRAFD1/GCH1/MX2/IRF7/PNP/TNFSF10/NMI/PSMB2
CD8_EM	D28	Hallmark	HALLMARK_DNA_REPAIR	71	-0.226516	-0.795639	0.851327	0.960068	0.946562	0.958772	1511	tags=24%, list=21%, signal=19%	TAF12/DUT/GTF2H5/TSG101/POLR2C/EDF1/TAF13/NELFE/VPS28/NME4/POLA2/POLR1C/MRPL40/RPA2/NFX1/GTF2F1/PNP
CD8_EM	D28	Hallmark	HALLMARK_GLYCOLYSIS	73	0.21382	0.809648	0.864233	0.960068	0.946562	0.958772	1643	tags=29%, list=22%, signal=23%	SAP30/B4GALT4/STMN1/DDIT4/CHPF2/B3GALT6/MDH2/ANKZF1/ENO1/CAPN5/PGAM1/LDHA/ALDH9A1/SLC37A4/CTH/UGP2/DLD/B3GAT1/SRD5A3/PPIA/IDUA
CD8_EM	D28	Hallmark	HALLMARK_WNT_BETA_CATENIN_SIGNALING	17	0.260293	0.711773	0.867389	0.960068	0.946562	0.958772	1054	tags=24%, list=14%, signal=20%	TP53/GNAI1/PPARD/ADAM17
CD8_EM	D28	BTM	blood coagulation (M11.1)	16	0.26348	0.708251	0.868348	0.960068	0.964432	0.958772	1416	tags=31%, list=19%, signal=25%	ITGAM/FCER1G/CFD/SIRPA/LYN
CD8_EM	D28	BTM	B cell surface signature (S2)	32	-0.243129	-0.736383	0.869499	0.960068	0.964432	0.958772	1876	tags=28%, list=26%, signal=21%	TRPC1/SLC24A1/CD37/SEMA4B/FCRL3/HLA-DOA/MS4A1/CD72/ITM2C
CD8_EM	D28	Hallmark	HALLMARK_BILE_ACID_METABOLISM	48	0.222183	0.776746	0.872988	0.960068	0.946562	0.958772	1365	tags=23%, list=19%, signal=19%	NEDD4/ABCA5/ABCA1/CROT/PXMP2/ABCA2/BCAR3/DHCR24/ALDH9A1/EFHC1/SLC29A1
CD8_EM	D28	BTM	extracellular matrix (II) (M2.1)	10	-0.297684	-0.674697	0.874503	0.960068	0.964432	0.958772	747	tags=30%, list=10%, signal=27%	ENTPD1/AEBP1/TGFBI
CD8_EM	D28	Hallmark	HALLMARK_FATTY_ACID_METABOLISM	71	0.213023	0.801727	0.879324	0.960068	0.946562	0.958772	1192	tags=20%, list=16%, signal=17%	ACAT2/PTS/ACSS1/RAP1GDS1/GSTZ1/S100A10/MDH2/EHHADH/TP53INP2/LDHA/LGALS1/DHCR24/GCDH/ALDH9A1
CD8_EM	D28	Hallmark	HALLMARK_TGF_BETA_SIGNALING	26	0.23742	0.721485	0.883622	0.960068	0.946562	0.958772	1463	tags=23%, list=20%, signal=19%	TGFB1/ID2/APC/BCAR3/PMEPA1/SMAD7
CD8_EM	D28	BTM	Naive B cell surface signature (S8)	13	-0.271593	-0.662078	0.897431	0.960068	0.964432	0.958772	1744	tags=38%, list=24%, signal=29%	SLC24A1/CD37/FCRL3/HLA-DOA/CD72
CD8_EM	D28	BTM	regulation of antigen presentation and immune response (M5.0)	51	0.216129	0.762919	0.901961	0.960068	0.964432	0.958772	925	tags=14%, list=13%, signal=12%	IRAK3/CARD11/HLA-DQA1/NFKBIA/CTSH/LCP2/FCER1G
CD8_EM	D28	BTM	Activated (LPS) dendritic cell surface signature (S11)	14	-0.261279	-0.649049	0.907701	0.960068	0.964432	0.958772	1533	tags=36%, list=21%, signal=28%	CD274/RNF144B/TTYH2/SLC31A2/GPR157
CD8_EM	D28	Hallmark	HALLMARK_E2F_TARGETS	94	-0.208178	-0.767134	0.913769	0.960068	0.946562	0.958772	1468	tags=23%, list=20%, signal=19%	DUT/TUBB/NASP/RPA1/LUC7L3/RAD51C/ANP32E/SMC4/CBX5/NAP1L1/RAD51AP1/CDKN2C/RFC1/MCM4/POLA2/MCM6/ASF1A/ORC2/PPM1D/CENPE/CTPS1/RPA2
CD8_EM	D28	Hallmark	HALLMARK_SPERMATOGENESIS	37	0.218723	0.720577	0.920828	0.960068	0.946562	0.958772	1769	tags=30%, list=24%, signal=23%	HSPA2/GSTM3/CDKN3/COIL/SLC12A2/IP6K1/DBF4/PRKAR2A/PCSK1N/PARP2/CHFR
CD8_EM	D28	Hallmark	HALLMARK_XENOBIOTIC_METABOLISM	67	-0.213667	-0.743583	0.922019	0.960068	0.946562	0.958772	1238	tags=21%, list=17%, signal=18%	DDAH2/SPINT2/HMOX1/NDRG2/ETS2/LEAP2/ARPP19/EPHX1/PTGDS/DHPS/GCNT2/GCH1/GSS/DCXR
CD8_EM	D28	BTM	enriched in NK cells (I) (M7.2)	40	-0.222233	-0.704456	0.92384	0.960068	0.966479	0.958772	909	tags=10%, list=12%, signal=9%	EOMES/FASLG/GIMAP7/KLRB1
CD8_EM	D28	Hallmark	HALLMARK_MYC_TARGETS_V2	28	-0.230153	-0.676423	0.927245	0.960068	0.946562	0.958772	1738	tags=25%, list=24%, signal=19%	RRP9/MAP3K6/PHB/PES1/MCM4/MYBBP1A/WDR43
CD8_EM	D28	BTM	cell adhesion (GO) (M117)	16	-0.218909	-0.56324	0.966373	0.978049	0.978049	0.976729	2240	tags=31%, list=30%, signal=22%	PSTPIP1/PRKCQ/LEF1/NELL2/CXCR3
CD8_EM	D28	BTM	leukocyte activation and migration (M45)	11	-0.231517	-0.539904	0.970088	0.978049	0.978049	0.976729	1862	tags=45%, list=25%, signal=34%	CD48/PTPN6/FYN/LCK/SIRPG
CD8_EM	D28	Hallmark	HALLMARK_MYC_TARGETS_V1	96	0.186921	0.740612	0.971437	0.978049	0.971437	0.976729	1106	tags=19%, list=15%, signal=16%	C1QBP/FAM120A/UBE2L3/NCBP2/RAN/GSPT1/SNRPA1/CYC1/NOP16/NHP2/EIF1AX/DDX21/PSMA1/EIF4A1/LDHA/TARDBP/SRSF7/HSPD1
CD8_EM	D28	BTM	chaperonin mediated protein folding (I) (M204.0)	11	0.209657	0.508419	0.978049	0.978049	0.978049	0.976729	2685	tags=64%, list=37%, signal=40%	HSPD1/CCT6A/HSPE1/CCT4/CCT5/CCT8/SSBP1
CD8_EM	Baseline	Hallmark	HALLMARK_INTERFERON_GAMMA_RESPONSE	133	-0.40411	-1.63087	0.000792393	0.0585351	0.0245147	0.0547697	1368	tags=38%, list=19%, signal=32%	ST3GAL5/MX2/IFIT2/TRIM21/MT2A/SOCS1/UBE2L6/TNFAIP3/PNP/MX1/PFKP/HLA-A/NMI/PLSCR1/PSME1/GCH1/APOL6/CD74/ARL4A/IL7/IRF7/BTG1/IFITM2/CASP4/IFIT3/IFITM3/RNF31/PELI1/FAS/NAMPT/BPGM/PSMB2/EPSTI1/SAMD9L/NFKB1/BST2/IL2RB/SP110/CASP7/IFI44L/IFI44/IFNAR2/HLA-G/IRF2/IRF9/ISG15/ISOC1/TAPBP/XAF1/LAP3/CD69
CD8_EM	Baseline	Hallmark	HALLMARK_APOPTOSIS	88	-0.453174	-1.71242	0.0010006	0.0585351	0.0245147	0.0547697	984	tags=27%, list=13%, signal=24%	HSPB1/RNASEL/BCL2L1/GCH1/IL1B/SMAD7/CASP4/IFITM3/CDC25B/FAS/GPX1/GSTM1/RHOB/MADD/CCND2/BAX/CASP7/SC5D/GADD45A/BTG2/IFNGR1/PDCD4/CD69/MCL1
CD8_EM	Baseline	Hallmark	HALLMARK_OXIDATIVE_PHOSPHORYLATION	97	-0.418856	-1.61022	0.00198847	0.0775502	0.0324783	0.0725616	1423	tags=33%, list=19%, signal=27%	UQCRH/COX7A2/ATP1B1/PDHX/LDHA/NDUFB2/RHOT1/ECH1/NDUFS1/NDUFB1/IDH2/MRPS30/COX11/LDHB/SLC25A5/COX7C/TOMM22/DLD/HADHB/ATP6V0C/NDUFC2/ETFA/ETFDH/BAX/CASP7/ISCU/COX5A/TIMM50/CS/TIMM9/NDUFA8/CYCS
CD8_EM	Baseline	Hallmark	HALLMARK_INTERFERON_ALPHA_RESPONSE	71	-0.445697	-1.62831	0.00318471	0.0931529	0.0390127	0.0871606	1422	tags=41%, list=19%, signal=33%	SELL/PARP9/IFIT2/CSF1/TRIM21/UBE2L6/MX1/NMI/PLSCR1/PSME1/CD74/IL7/IRF7/IFITM2/IFIT3/IFITM3/TRIM5/RNF31/EPSTI1/SAMD9L/IFITM1/BST2/SP110/IFI44L/IFI44/IRF2/IRF9/ISG15/LAP3
CD8_EM	Baseline	Hallmark	HALLMARK_TNFA_SIGNALING_VIA_NFKB	106	-0.373842	-1.45914	0.00947493	0.221713	0.0928543	0.207451	1340	tags=27%, list=18%, signal=23%	REL/IFIT2/CSF1/TNFAIP3/AREG/TNFSF9/NFIL3/GCH1/IL1B/EIF1/SLC16A6/SLC2A3/BTG1/RHOB/NAMPT/GPR183/RELB/ZFP36/NFKB1/CD83/ZC3H12A/BCL2A1/GADD45A/JUNB/KLF6/BTG2/CD69/MCL1/SIK1
CD8_EM	Baseline	Hallmark	HALLMARK_UV_RESPONSE_UP	64	-0.42002	-1.504	0.0132397	0.239093	0.100133	0.223713	992	tags=20%, list=13%, signal=18%	RXRB/AMD1/CLTB/GCH1/BTG1/RHOB/CYB5R1/JUNB/DNAJB1/BTG2/BSG/AQP3/FEN1
CD8_EM	Baseline	Hallmark	HALLMARK_MTORC1_SIGNALING	113	-0.355953	-1.39995	0.0159904	0.239093	0.100133	0.223713	1369	tags=28%, list=19%, signal=23%	ARPC5L/LDHA/TPI1/CXCR4/GAPDH/PNP/GOT1/GLA/NUFIP1/NFIL3/DHCR7/HSP90B1/SSR1/STARD4/SERP1/SLC2A3/SLC37A4/HSPA5/NAMPT/FADS2/ITGB2/GSK3B/PFKL/HSPA4/IFRD1/LTA4H/IDI1/SC5D/RAB1A/BTG2/NFKBIB/GLRX
CD8_EM	Baseline	Hallmark	HALLMARK_HYPOXIA	77	-0.394281	-1.46526	0.0163482	0.239093	0.100133	0.223713	1977	tags=42%, list=27%, signal=31%	MIF/PNRC1/TKTL1/GYS1/EFNA1/ERRFI1/TPST2/PLAC8/PFKFB3/B3GALT6/GCNT2/LDHA/TPI1/CXCR4/MT2A/TNFAIP3/GAPDH/PFKP/NFIL3/NDST2/TPD52/MAP3K1/SLC2A3/BTG1/SLC37A4/HSPA5/NAGK/PFKL/ZFP36/KLF6/AMPD3/GLRX
CD8_EM	Baseline	Hallmark	HALLMARK_ALLOGRAFT_REJECTION	117	-0.345685	-1.36603	0.0254929	0.315895	0.132298	0.295575	1973	tags=38%, list=27%, signal=28%	STAT1/BCL3/PSMB10/HLA-DOA/CD40/NLRP3/DEGS1/HCLS1/ACVR2A/PF4/LTB/CD7/CD3G/CD28/SRGN/CD79A/CSF1/LCK/SOCS1/CSK/HLA-A/TPD52/CD74/IL1B/IL16/IL7/IRF7/HLA-E/CD4/CCR5/CD3D/CRTAM/FAS/ITGB2/GLMN/CCND2/TRAF2/EIF5A/MRPL3/IL2RB/IFNAR2/HLA-G/TAPBP/IFNGR1
CD8_EM	Baseline	Hallmark	HALLMARK_REACTIVE_OXYGEN_SPECIES_PATHWAY	25	-0.525523	-1.54259	0.0269996	0.315895	0.132298	0.295575	1869	tags=48%, list=25%, signal=36%	IPCEF1/EGLN2/GPX4/MSRA/PRDX4/ERCC2/PRDX2/PFKP/PRNP/LAMTOR5/JUNB/GLRX
CD8_EM	Baseline	Hallmark	HALLMARK_MYC_TARGETS_V1	96	-0.35451	-1.36007	0.0346338	0.368377	0.154278	0.34468	1491	tags=30%, list=20%, signal=24%	SSBP1/PRDX4/RPS10/CCT2/LDHA/ILF2/SRSF7/SNRPG/XPO1/DUT/NCBP2/HNRNPA2B1/PABPC1/RPS5/AP3S1/MCM6/SNRPD1/RAD23B/RUVBL2/HSP90AB1/PSMD8/SNRPD3/PSMB2/YWHAE/IFRD1/RAN/COX5A/APEX1/SNRPA1
CD8_EM	Baseline	BTM	mitochondrial cluster (M235)	11	-0.658289	-1.56078	0.0381466	0.371929	0.942475	0.348004	122	tags=45%, list=2%, signal=45%	POP5/TMEM218/MCCC2/NDUFA8/ALG8
CD8_EM	Baseline	BTM	chemokines and inflammatory molecules in myeloid cells (M86.0)	10	-0.655927	-1.51197	0.0488242	0.439418	0.942475	0.411151	1251	tags=70%, list=17%, signal=58%	NFKBIA/TNFAIP3/GCH1/IL1B/HS3ST3B1/NFKB1/BCL2A1
CD8_EM	Baseline	BTM	transcription regulation in cell development (M49)	19	0.529154	1.45866	0.0578184	0.483197	0.942475	0.452114	998	tags=26%, list=14%, signal=23%	EPB42/GSN/ARHGEF12/TIMP2/CCNB1
CD8_EM	Baseline	Hallmark	HALLMARK_EPITHELIAL_MESENCHYMAL_TRANSITION	60	-0.375153	-1.33231	0.0628583	0.490295	0.256671	0.458755	1251	tags=28%, list=17%, signal=24%	TNFAIP3/IL32/AREG/ACTA2/SPARC/PFN2/MEST/QSOX1/MYLK/PCOLCE/WIPF1/VCAN/FAS/RHOB/IGFBP4/SGCD/GADD45A
CD8_EM	Baseline	Hallmark	HALLMARK_CHOLESTEROL_HOMEOSTASIS	39	-0.410523	-1.33506	0.0837022	0.612072	0.315493	0.572699	1712	tags=36%, list=23%, signal=28%	GSTM2/ERRFI1/CD9/FDFT1/ECH1/NFIL3/DHCR7/PLSCR1/STARD4/HSD17B7/FADS2/IDI1/SC5D/ACSS2
CD8_EM	Baseline	BTM	mitotic cell cycle - DNA replication (M4.4)	12	-0.576289	-1.39867	0.0984757	0.677745	0.942475	0.634147	811	tags=25%, list=11%, signal=22%	MCM6/RPA2/MCM3
CD8_EM	Baseline	BTM	enriched in T cells (I) (M7.0)	49	-0.376383	-1.28182	0.106538	0.692494	0.942475	0.647948	1702	tags=31%, list=23%, signal=24%	GZMK/CD7/CD3G/ITM2A/PTPRCAP/NELL2/CD28/SIRPG/LCK/IL32/CD3D/CD27/KLRB1/ICOS/UBASH3A
CD8_EM	Baseline	BTM	immune activation - generic cluster (M37.0)	114	0.306635	1.20369	0.119936	0.713975	0.942475	0.668047	1233	tags=23%, list=17%, signal=19%	CR1/ZNF467/GSN/UPP1/ENTPD1/CLEC12A/RAD51C/RAB32/NCAPD2/CD72/MCTP1/SLA2/CXCR2/NCAPD3/CDKN2C/RUNX2/SLC19A2/DHCR24/ENG/GRAP2/TMEM176B/RNASE6/PROK2/PCBP3/ROPN1L/ATP8B4
CD8_EM	Baseline	Hallmark	HALLMARK_GLYCOLYSIS	73	-0.330766	-1.21509	0.131831	0.713975	0.43197	0.668047	1316	tags=25%, list=18%, signal=20%	LDHA/TPI1/CXCR4/PC/GOT1/PFKP/CLN6/QSOX1/SLC37A4/PHKA2/GALK2/DLD/VCAN/HSPA5/PMM2/HAX1/AGL/GLRX
CD8_EM	Baseline	BTM	T cell signaling and costimulation (M44)	10	-0.586009	-1.3508	0.134715	0.713975	0.942475	0.668047	2814	tags=80%, list=38%, signal=49%	IFI30/TCF7/FYN/LCP1/IL23A/LCK/MAPK14/CD37
CD8_EM	Baseline	Hallmark	HALLMARK_INFLAMMATORY_RESPONSE	95	-0.31146	-1.1921	0.140725	0.713975	0.43197	0.668047	1305	tags=25%, list=18%, signal=21%	CSF1/LCK/RNF144B/TNFSF9/CD48/NOD2/NMI/GCH1/IL1B/SLC31A1/IRF7/NAMPT/GPR183/OSM/IFITM1/NFKB1/BST2/C5AR1/IL2RB/TAPBP/KLF6/BTG2/CD69/RGS1
CD8_EM	Baseline	Hallmark	HALLMARK_HEDGEHOG_SIGNALING	10	0.570685	1.32523	0.141051	0.713975	0.43197	0.668047	864	tags=30%, list=12%, signal=27%	PTCH1/AMOT/CDK6
CD8_EM	Baseline	BTM	T cell differentiation (M14)	12	-0.543961	-1.32021	0.147613	0.713975	0.942475	0.668047	1517	tags=50%, list=21%, signal=40%	LRRN3/TCF7/MAL/SPOCK2/CD28/UBASH3A
CD8_EM	Baseline	BTM	T & B cell development, activation (M62.0)	12	-0.536875	-1.30301	0.157842	0.713975	0.942475	0.668047	1662	tags=58%, list=23%, signal=45%	CD9/CD7/CD3G/ELOVL4/FKBP14/CAMK2D/UBASH3A
CD8_EM	Baseline	BTM	regulation of signal transduction (M3)	16	-0.48407	-1.27796	0.163812	0.713975	0.942475	0.668047	1322	tags=44%, list=18%, signal=36%	CSF1R/NOD2/ADAP2/SULF2/C5AR1/TLR5/UBASH3A
CD8_EM	Baseline	BTM	MHC-TLR7-TLR8 cluster (M146)	13	-0.516337	-1.28811	0.165901	0.713975	0.942475	0.668047	972	tags=38%, list=13%, signal=33%	HLA-A/CD74/HLA-E/CD4/HLA-G
CD8_EM	Baseline	BTM	lymphocyte generic cluster (M60)	10	0.54692	1.27004	0.181782	0.713975	0.942475	0.668047	794	tags=30%, list=11%, signal=27%	CLIP4/SH2D2A/DHCR24
CD8_EM	Baseline	Hallmark	HALLMARK_ANDROGEN_RESPONSE	48	-0.350657	-1.18864	0.182406	0.713975	0.513516	0.668047	354	tags=19%, list=5%, signal=18%	VAPA/TPD52/ACTN1/SRF/INPP4B/IDI1/DNAJB9/ABCC4/ELL2
CD8_EM	Baseline	BTM	small GTPase mediated signal transduction (M215)	13	-0.507109	-1.26508	0.18307	0.713975	0.942475	0.668047	2025	tags=54%, list=28%, signal=39%	ARHGAP9/RHOH/TAGAP/ARHGAP4/FGD3/RAC2/ARAP1
CD8_EM	Baseline	Hallmark	HALLMARK_KRAS_SIGNALING_DN	37	-0.369444	-1.18847	0.197141	0.714924	0.513516	0.668935	1519	tags=32%, list=21%, signal=26%	CAMK1D/PDK2/COPZ2/CCR8/SLC16A7/MX1/LYPD3/DLK2/GTF3C5/MTHFR/IFI44L/BTG2
CD8_EM	Baseline	Hallmark	HALLMARK_XENOBIOTIC_METABOLISM	67	0.32289	1.16379	0.199119	0.714924	0.513516	0.668935	1123	tags=21%, list=15%, signal=18%	NMT1/LPIN2/NDRG2/UPP1/ALDH2/HES6/MAN1A1/LONP1/EPHX1/CA2/FAH/TMEM176B/ALDH9A1/SLC1A5
CD8_EM	Baseline	BTM	collagen, TGFB family et al (M77)	10	0.537173	1.24741	0.201645	0.714924	0.942475	0.668935	2690	tags=80%, list=37%, signal=51%	SEMA6A/COL6A2/ENG/GATA3/PDGFRB/MEF2C/IGFBP3/TGFB1I1
CD8_EM	Baseline	BTM	E2F1 targets (Q3) (M10.0)	13	-0.493006	-1.2299	0.210421	0.724097	0.942475	0.677517	2878	tags=69%, list=39%, signal=42%	NR3C2/ARID4A/MCM4/STMN1/EZH2/ZNF367/HMGA1/MCM6/RFC1
CD8_EM	Baseline	Hallmark	HALLMARK_ESTROGEN_RESPONSE_LATE	75	-0.307979	-1.13846	0.217994	0.728724	0.534086	0.681847	1371	tags=27%, list=19%, signal=22%	DCXR/PRKAR2B/FDFT1/ITPK1/AREG/TOB1/ARL3/GLA/DHCR7/LSR/IDH2/DYNLT3/MEST/IGFBP4/SLC29A1/ZFP36/SLC22A5/CHPT1/PDCD4/SLC16A1
CD8_EM	Baseline	BTM	TLR and inflammatory signaling (M16)	17	-0.445831	-1.19011	0.231893	0.742537	0.942475	0.694772	314	tags=18%, list=4%, signal=17%	C5AR1/TLR5/LILRB3
CD8_EM	Baseline	Hallmark	HALLMARK_E2F_TARGETS	94	-0.291629	-1.11485	0.237793	0.742537	0.55485	0.694772	858	tags=19%, list=12%, signal=17%	HMGA1/CTCF/MCM6/PPM1D/GINS3/CENPE/CDC25B/CHEK1/UBE2S/RPA2/RFC1/BRMS1L/PHF5A/ASF1A/RAN/NBN/MCM3/PPP1R8
CD8_EM	Baseline	BTM	T cell differentiation (Th2) (M19)	13	-0.478272	-1.19314	0.241166	0.742537	0.942475	0.694772	1702	tags=54%, list=23%, signal=41%	GZMK/CD3G/ITM2A/CD28/LCK/IL32/UBASH3A
CD8_EM	Baseline	BTM	extracellular matrix (II) (M2.1)	10	0.510479	1.18542	0.261035	0.783106	0.942475	0.732731	640	tags=30%, list=9%, signal=27%	TNFAIP2/ENTPD1/COL6A2
CD8_EM	Baseline	BTM	enriched in activated dendritic cells (II) (M165)	12	-0.474606	-1.15188	0.280586	0.820713	0.942475	0.767919	1370	tags=50%, list=19%, signal=41%	PARP9/MX2/PRKAR2B/IFIT2/IFIT3/BCL2A1
CD8_EM	Baseline	Hallmark	HALLMARK_WNT_BETA_CATENIN_SIGNALING	17	0.419473	1.12782	0.297654	0.849404	0.650028	0.794764	1236	tags=24%, list=17%, signal=20%	CSNK1E/PTCH1/TP53/WNT1
CD8_EM	Baseline	Hallmark	HALLMARK_UNFOLDED_PROTEIN_RESPONSE	64	-0.3021	-1.08176	0.305115	0.849964	0.650028	0.795288	2617	tags=50%, list=36%, signal=32%	PREB/RRP9/CALR/ATF4/PAIP1/CNOT2/ASNS/CXXC1/MTHFD2/SEC31A/EDEM1/TUBB2A/ATP6V0D1/CEBPB/NABP1/DKC1/SRPRB/EEF2/RPS14/IMP3/FKBP14/ERN1/PDIA6/HSP90B1/SSR1/SERP1/HSPA5/DDX10/DNAJB9/GOSR2/EIF4A3/SPCS1
CD8_EM	Baseline	BTM	T cell activation (I) (M7.1)	41	-0.324083	-1.0654	0.34507	0.884516	0.942475	0.827617	1647	tags=32%, list=22%, signal=25%	RHOH/CD7/CD3G/CCR7/CD28/SIRPG/LCK/CD5/MS4A1/CD3D/CRTAM/CD27/ICOS
CD8_EM	Baseline	Hallmark	HALLMARK_DNA_REPAIR	71	-0.289275	-1.05684	0.345143	0.884516	0.70209	0.827617	1948	tags=39%, list=26%, signal=29%	MRPL40/MPC2/GTF2H5/TAF12/HCLS1/GPX4/GMPR2/POLR2A/LIG1/ADA/REV3L/POLH/NME4/ERCC2/NPR2/ARL6IP1/PNP/DUT/DDB2/NCBP2/DAD1/ZNF707/APRT/BRF2/RPA2/GTF3C5/POLL/FEN1
CD8_EM	Baseline	BTM	nuclear pore complex (M106.0)	10	-0.475909	-1.09701	0.352332	0.884516	0.942475	0.827617	2039	tags=60%, list=28%, signal=43%	NUP35/NUP43/NUP37/NUP155/XPO1/RAN
CD8_EM	Baseline	Hallmark	HALLMARK_ESTROGEN_RESPONSE_EARLY	74	-0.284464	-1.04821	0.358209	0.884516	0.70209	0.827617	1375	tags=23%, list=19%, signal=19%	MAST4/FDFT1/ITPK1/AREG/ABLIM1/TOB1/ARL3/GLA/DHCR7/DYNLT3/UNC119/IGFBP4/LRIG1/SLC22A5/CHPT1/AQP3/SLC16A1
CD8_EM	Baseline	BTM	Naive B cell surface signature (S8)	13	0.432166	1.07752	0.370719	0.884516	0.942475	0.827617	339	tags=23%, list=5%, signal=22%	HVCN1/CD72/CCR6
CD8_EM	Baseline	BTM	signaling in T cells (II) (M35.1)	10	0.463225	1.07569	0.377608	0.884516	0.942475	0.827617	47	tags=10%, list=1%, signal=10%	TNFRSF18
CD8_EM	Baseline	BTM	B cell surface signature (S2)	32	0.335886	1.04485	0.381928	0.884516	0.942475	0.827617	1227	tags=22%, list=17%, signal=18%	NLGN4Y/CD72/CCR6/HLA-DOB/CD200/SGCE/CD52
CD8_EM	Baseline	BTM	blood coagulation (M11.1)	16	0.399887	1.05657	0.386188	0.884516	0.942475	0.827617	1795	tags=38%, list=24%, signal=28%	ITGAX/SIRPA/FCER1G/SYK/PSAP/SLC7A7
CD8_EM	Baseline	BTM	enriched in NK cells (II) (M61.0)	14	-0.410298	-1.04681	0.393806	0.884516	0.942475	0.827617	309	tags=29%, list=4%, signal=27%	KIR2DL3/CD7/IL2RB/KLRB1
CD8_EM	Baseline	BTM	transmembrane transport (II) (M191)	10	0.454277	1.05491	0.402689	0.884516	0.942475	0.827617	1166	tags=30%, list=16%, signal=25%	MDFIC/SLC19A2/SPNS3
CD8_EM	Baseline	BTM	Resting dendritic cell surface signature (S10)	28	-0.340403	-1.02894	0.407534	0.884516	0.942475	0.827617	1380	tags=25%, list=19%, signal=20%	CD9/ATP1B1/CSF1R/GPR137B/LPCAT2/PLXDC2/IFNGR1
CD8_EM	Baseline	BTM	Monocyte surface signature (S4)	38	-0.316754	-1.0257	0.411481	0.884516	0.942475	0.827617	860	tags=18%, list=12%, signal=16%	TMTC2/CD4/C5AR1/TLR5/LILRB3/C10orf54/IL6R
CD8_EM	Baseline	BTM	T cell surface signature (S0)	21	-0.362433	-1.02539	0.415798	0.884516	0.942475	0.827617	1685	tags=38%, list=23%, signal=29%	NDFIP2/CD3G/GIMAP2/ITM2A/PTPRCAP/CD28/SIRPG/ICOS
CD8_EM	Baseline	Hallmark	HALLMARK_APICAL_SURFACE	22	-0.354332	-1.01202	0.435266	0.898564	0.790573	0.840761	1409	tags=36%, list=19%, signal=29%	MDGA1/FLOT2/AKAP7/SULF2/HSPB1/LYPD3/IL2RB/EFNA5
CD8_EM	Baseline	Hallmark	HALLMARK_HEME_METABOLISM	78	-0.269797	-1.00393	0.442182	0.898564	0.790573	0.840761	451	tags=23%, list=6%, signal=22%	BTRC/GDE1/PC/PRDX2/CROCCP2/RBM38/FBXO34/RNF123/BPGM/GYPC/ERMAP/ARL2BP/BTG2/BSG/AQP3/ACSL6/ELL2/YPEL5
CD8_EM	Baseline	BTM	enriched in monocytes (II) (M11.0)	89	0.265032	1.00268	0.445442	0.898564	0.977098	0.840761	896	tags=15%, list=12%, signal=13%	TNFAIP2/ZNF467/CD93/SECTM1/RAB32/ALDH2/S100A11/ITGAX/SIRPA/RNF130/TIMP2/CPPED1/FCER1G
CD8_EM	Baseline	Hallmark	HALLMARK_IL2_STAT5_SIGNALING	119	-0.251561	-0.997107	0.464806	0.903833	0.790573	0.845692	1467	tags=26%, list=20%, signal=21%	PHLDA1/SELL/SNX14/SYNGR2/CSF1/SOCS1/HIPK2/LCLAT1/PNP/CD48/NFIL3/BCL2L1/PLSCR1/PRNP/CCR4/ARL4A/SLC2A3/IFITM3/NFKBIZ/SYT11/PHTF2/RHOB/AMACR/CCND2/CD83/LRIG1/IL2RB/CTLA4/ICOS/KLF6/IFNGR1
CD8_EM	Baseline	Hallmark	HALLMARK_KRAS_SIGNALING_UP	73	-0.270765	-0.994668	0.46789	0.903833	0.790573	0.845692	912	tags=19%, list=12%, signal=17%	CROT/IL1B/MAP3K1/PPBP/MMD/PTCD2/ITGB2/CCND2/CD37/BPGM/CDADC1/GYPC/TMEM176A/GLRX
CD8_EM	Baseline	BTM	respiratory electron transport chain (mitochondrion) (M219)	11	-0.414884	-0.983676	0.484122	0.903833	0.988809	0.845692	1423	tags=36%, list=19%, signal=29%	COX6B1/UQCRH/COX7C/COX5A
CD8_EM	Baseline	Hallmark	HALLMARK_BILE_ACID_METABOLISM	48	-0.288475	-0.977859	0.484732	0.903833	0.791729	0.845692	1566	tags=35%, list=21%, signal=28%	PNPLA8/PEX19/PXMP2/HSD17B11/LCK/SLC23A2/APOA1/GSTK1/IDH2/CROT/PAOX/SLC29A1/ACSL1/FADS2/AMACR/IDI1/ISOC1
CD8_EM	Baseline	BTM	chaperonin mediated protein folding (I) (M204.0)	11	0.410639	0.977919	0.492492	0.903833	0.988809	0.845692	664	tags=18%, list=9%, signal=17%	CCT6A/CCT7
CD8_EM	Baseline	BTM	regulation of antigen presentation and immune response (M5.0)	51	-0.283662	-0.975773	0.494404	0.903833	0.988809	0.845692	1302	tags=33%, list=18%, signal=28%	BTK/HLA-DPA1/HLA-DOA/NFKBIA/CD3G/CCR7/LCK/CSK/MAPK14/CTSH/CD4/CD3D/CARD11/TLR5/CTLA4/MNDA/UBASH3A
CD8_EM	Baseline	BTM	T cell activation (II) (M7.3)	24	-0.326477	-0.952008	0.523552	0.935645	0.997602	0.875457	1644	tags=38%, list=22%, signal=29%	SP140/CD3G/PTPRCAP/SIRPG/LCK/CCR5/CD3D/CRTAM/ICOS
CD8_EM	Baseline	Hallmark	HALLMARK_APICAL_JUNCTION	81	-0.258276	-0.965761	0.5278	0.935645	0.821928	0.875457	1222	tags=19%, list=17%, signal=16%	PKD1/CNN2/MAPK14/ACTN1/CD99/ICAM2/LDLRAP1/RAC2/HRAS/VCAN/CLDN15/EPB41L2/ATP1A3/INPPL1/RRAS
CD8_EM	Baseline	Hallmark	HALLMARK_ADIPOGENESIS	84	-0.253809	-0.954841	0.553992	0.955766	0.821928	0.894284	1197	tags=23%, list=16%, signal=19%	LPCAT3/TOB1/ECH1/UBQLN1/DHCR7/ARL4A/RTN3/MYLK/DLD/ESRRA/MAP4K3/PFKL/UBC/VEGFB/DNAJB9/CS/GADD45A/IFNGR1/PDCD4
CD8_EM	Baseline	Hallmark	HALLMARK_IL6_JAK_STAT3_SIGNALING	43	-0.284851	-0.945686	0.555488	0.955766	0.821928	0.894284	1753	tags=33%, list=24%, signal=25%	PF4/LTB/CD9/STAT2/STAT3/CSF1/SOCS1/IL1B/IL7/FAS/IL17RA/HAX1/IRF9/IFNGR1
CD8_EM	Baseline	Hallmark	HALLMARK_MITOTIC_SPINDLE	89	0.25029	0.946913	0.570317	0.961621	0.821928	0.899762	1441	tags=27%, list=20%, signal=22%	DOCK2/GSN/TUBGCP3/NCK1/SASS6/KIF3C/HOOK3/PREX1/ARHGEF12/EZR/BIN1/PRC1/MARCKS/NET1/ARHGEF7/CDC27/PALLD/CAPZB/RICTOR/SMC1A/LMNB1/SMC4/TOP2A/HDAC6
CD8_EM	Baseline	BTM	phosphatidylinositol signaling system (M101)	10	-0.396924	-0.914944	0.575329	0.961621	0.997602	0.899762	599	tags=20%, list=8%, signal=18%	PHTF2/AGL
CD8_EM	Baseline	BTM	T cell differentiation via ITK and PKC (M18)	11	-0.378153	-0.896587	0.601158	0.967996	0.997602	0.905727	1604	tags=36%, list=22%, signal=28%	ITM2A/SPOCK2/SIRPG/ABLIM1
CD8_EM	Baseline	BTM	enriched in B cells (III) (M47.2)	12	-0.366034	-0.888373	0.610509	0.967996	0.997602	0.905727	2015	tags=50%, list=27%, signal=36%	ALOX5/BTK/FCRL3/HLA-DOA/TPD52/CD69
CD8_EM	Baseline	Hallmark	HALLMARK_FATTY_ACID_METABOLISM	71	-0.253311	-0.925445	0.612062	0.967996	0.833322	0.905727	1328	tags=23%, list=18%, signal=19%	HSD17B11/LDHA/UBE2L6/ECH1/PSME1/CCDC58/DLD/CBR3/HADHB/HSD17B7/ACSL1/ETFDH/IDI1/SLC22A5/NBN/APEX1
CD8_EM	Baseline	Hallmark	HALLMARK_PI3K_AKT_MTOR_SIGNALING	52	0.266615	0.916979	0.612237	0.967996	0.833322	0.905727	1432	tags=21%, list=19%, signal=17%	NOD1/ACTR2/RPTOR/NCK1/MAPKAP1/ATF1/SLC2A1/VAV3/PRKCB/PPP2R1B/CDKN1B
CD8_EM	Baseline	BTM	NK cell surface signature (S1)	31	0.287551	0.888002	0.6456	0.997602	0.997602	0.933429	2167	tags=42%, list=29%, signal=30%	ATP9A/PTGER2/IL18R1/SLC7A5/KLRK1/ATP8B4/ELOVL6/KLRC3/PDGFRB/FASLG/CD97/KIR3DL1/S1PR5
CD8_EM	Baseline	Hallmark	HALLMARK_PANCREAS_BETA_CELLS	10	-0.369681	-0.852147	0.656636	0.997602	0.869599	0.933429	98	tags=20%, list=1%, signal=20%	SRPRB/SPCS1
CD8_EM	Baseline	BTM	CD4 T cell surface signature Th2-stimulated (S7)	10	0.362769	0.842415	0.675762	0.997602	0.997602	0.933429	108	tags=10%, list=1%, signal=10%	TMEM200A
CD8_EM	Baseline	BTM	T cell activation (IV) (M52)	10	-0.358272	-0.825849	0.694898	0.997602	0.997602	0.933429	1872	tags=60%, list=25%, signal=45%	SPI1/LPXN/UNC93B1/SELL/LCK/CD5
CD8_EM	Baseline	BTM	enriched for TF motif TNCATNTCCYR (M232)	10	-0.356992	-0.822898	0.699083	0.997602	0.997602	0.933429	600	tags=30%, list=8%, signal=28%	VPS41/PDE6D/HDDC3
CD8_EM	Baseline	Hallmark	HALLMARK_MYOGENESIS	67	0.243916	0.879143	0.704527	0.997602	0.898953	0.933429	856	tags=13%, list=12%, signal=12%	FST/DAPK2/GSN/AKT2/MAPRE3/COL6A2/RYR1/BIN1/DMPK
CD8_EM	Baseline	BTM	mismatch repair (I) (M22.0)	10	0.352035	0.817489	0.708066	0.997602	0.997602	0.933429	53	tags=10%, list=1%, signal=10%	FIGNL1
CD8_EM	Baseline	BTM	cell cycle (III) (M103)	23	0.290211	0.837038	0.714881	0.997602	0.997602	0.933429	1432	tags=30%, list=19%, signal=25%	RBL1/CDKN2C/PTTG1/CCNB1/E2F5/SMC1A/CDKN1B
CD8_EM	Baseline	Hallmark	HALLMARK_COAGULATION	41	-0.260831	-0.857464	0.715493	0.997602	0.898953	0.933429	1143	tags=17%, list=16%, signal=14%	CRIP2/CTSH/APOA1/SPARC/LTA4H/ISCU/MST1
CD8_EM	Baseline	BTM	enriched in B cells (II) (M47.1)	14	-0.318734	-0.8132	0.722877	0.997602	0.997602	0.933429	1917	tags=29%, list=26%, signal=21%	SP140/CD79A/MS4A1/TPD52
CD8_EM	Baseline	BTM	enriched in B cells (I) (M47.0)	17	0.301823	0.811498	0.735462	0.997602	0.997602	0.933429	1095	tags=24%, list=15%, signal=20%	CD72/HLA-DOB/E2F5/CD200
CD8_EM	Baseline	BTM	inflammasome receptors and signaling (M53)	10	0.341029	0.79193	0.74378	0.997602	0.997602	0.933429	40	tags=10%, list=1%, signal=10%	RIPK2
CD8_EM	Baseline	Hallmark	HALLMARK_COMPLEMENT	92	-0.228834	-0.87164	0.751635	0.997602	0.920753	0.933429	1517	tags=24%, list=21%, signal=19%	SPOCK2/GNG2/DGKH/ERAP2/LCK/GMFB/TNFAIP3/CTSD/CTSH/PLSCR1/SIRT6/IRF7/CASP4/HSPA5/ZEB1/CASP7/LTA4H/IRF2/LAP3/USP8/LIPA/APOBEC3G
CD8_EM	Baseline	BTM	cell cycle and transcription (M4.0)	129	0.219926	0.878636	0.757827	0.997602	0.997602	0.933429	1876	tags=26%, list=26%, signal=20%	TNFAIP2/CD93/SECTM1/RAD51AP1/ALDH2/S100A11/ITGAX/DAPK1/NCAPH/SIRPA/RNF130/TIMP2/CPPED1/PRC1/PTTG1/MARCKS/FCER1G/CCNB1/SYK/S100A9/FCGR2A/LMNB1/CENPK/TOP2A/AOAH/FANCI/H2AFX/LILRA1/CFP/CKS2/TK1/SLC7A7/IRAK3/HMOX1
CD8_EM	Baseline	BTM	enriched in T cells (II) (M223)	10	0.329928	0.766152	0.775682	0.997602	0.997602	0.933429	1453	tags=20%, list=20%, signal=16%	CD40LG/TC2N
CD8_EM	Baseline	BTM	enriched in myeloid cells and monocytes (M81)	14	0.302563	0.769184	0.776066	0.997602	0.997602	0.933429	896	tags=21%, list=12%, signal=19%	SNCA/MARCKS/FCER1G
CD8_EM	Baseline	Hallmark	HALLMARK_TGF_BETA_SIGNALING	26	0.266341	0.791808	0.792069	0.997602	0.937732	0.933429	1757	tags=31%, list=24%, signal=23%	ARID4B/BCAR3/ENG/SMAD3/XIAP/SLC20A1/PPM1A/ID2
CD8_EM	Baseline	BTM	myeloid, dendritic cell activation via NFkB (I) (M43.0)	11	0.317038	0.755012	0.793994	0.997602	0.997602	0.933429	414	tags=18%, list=6%, signal=17%	NFKBID/FUT7
CD8_EM	Baseline	Hallmark	HALLMARK_MYC_TARGETS_V2	28	-0.256949	-0.776681	0.815673	0.997602	0.937732	0.933429	2924	tags=54%, list=40%, signal=32%	PHB/SORD/PES1/DUSP2/MCM4/RRP9/MYC/IMP4/HSPD1/RRP12/TBRG4/MAP3K6/NDUFAF4/MRTO4/PRMT3
CD8_EM	Baseline	BTM	cell cycle (I) (M4.1)	45	-0.241077	-0.807095	0.82004	0.997602	0.997602	0.933429	811	tags=11%, list=11%, signal=10%	MCM6/CENPE/CHEK1/UBE2S/FEN1
CD8_EM	Baseline	BTM	enriched in neutrophils (I) (M37.1)	11	0.305924	0.728543	0.826026	0.997602	0.997602	0.933429	1511	tags=36%, list=21%, signal=29%	PROK2/CXCR1/FCGR2A/VNN2
CD8_EM	Baseline	BTM	enriched in antigen presentation (I) (M71)	10	0.299326	0.695088	0.855136	0.997602	0.997602	0.933429	1026	tags=20%, list=14%, signal=17%	HLA-DQA1/ASPH
CD8_EM	Baseline	Hallmark	HALLMARK_G2M_CHECKPOINT	99	0.213817	0.82148	0.85516	0.997602	0.937732	0.933429	1462	tags=26%, list=20%, signal=21%	RBL1/UCK2/CUL4A/CDKN2C/MNAT1/KPNB1/NCL/CBX1/WRN/ILF3/PRC1/SAP30/PTTG1/MARCKS/CDC27/NUP98/SLC7A5/SMAD3/GSPT1/SMC1A/DDX39A/LMNB1/SMC4/TOP2A/CDKN1B/FOXN3
CD8_EM	Baseline	Hallmark	HALLMARK_SPERMATOGENESIS	37	-0.235132	-0.756403	0.868506	0.997602	0.937732	0.933429	1501	tags=24%, list=20%, signal=19%	MAST2/CLPB/SIRT1/IFT88/PEBP1/COIL/ARL4A/GMCL1/NPHP1
CD8_EM	Baseline	Hallmark	HALLMARK_PEROXISOME	49	-0.227791	-0.775773	0.870258	0.997602	0.937732	0.933429	1460	tags=33%, list=20%, signal=26%	PEX11B/STS/CTPS1/DLG4/HSD17B11/SLC23A2/VPS4B/ECH1/GSTK1/IDH2/PABPC1/CLN6/HRAS/ACSL1/IDI1/ISOC1
CD8_EM	Baseline	BTM	platelet activation (II) (M32.1)	14	0.270683	0.688138	0.871523	0.997602	0.997602	0.933429	5365	tags=100%, list=73%, signal=27%	TLN1/GNAI2/PKN1/PNPLA6/FLNA/PFN1/TGFB1/ACAP1/NBEAL2/DNM2/ACTN4/MAP7D1/ZYX/EHMT2
CD8_EM	Baseline	Hallmark	HALLMARK_P53_PATHWAY	88	0.21145	0.798459	0.884715	0.997602	0.937732	0.933429	1657	tags=28%, list=23%, signal=22%	PERP/UPP1/SESN1/RAD51C/RAP2B/VWA5A/MAPKAPK3/EPHX1/TSC22D1/KIF13B/SLC19A2/TP53/FBXW7/MXD4/WWP1/DRAM1/ABCC5/APAF1/S100A10/TXNIP/FOXO3/APP/ACVR1B/CCP110/RALGDS
CD8_EM	Baseline	BTM	mitotic cell cycle in stimulated CD4 T cells (M4.5)	14	-0.26077	-0.665315	0.897103	0.997602	0.997602	0.933429	1750	tags=36%, list=24%, signal=27%	DEPDC1B/RNF144A/ZNF367/MCM6/ZEB1
CD8_EM	Baseline	Hallmark	HALLMARK_UV_RESPONSE_DN	56	0.217199	0.756666	0.899457	0.997602	0.937732	0.933429	1445	tags=20%, list=20%, signal=16%	ATRN/NEK7/CDK13/AGGF1/ADD3/AKT3/WDR37/SMAD3/ERBB2/CDKN1B/MTA1
CD8_EM	Baseline	BTM	T cell activation and signaling (M5.1)	18	-0.237262	-0.64395	0.931634	0.997602	0.997602	0.933429	1644	tags=33%, list=22%, signal=26%	TRAF3IP3/CD3G/CCR7/LCK/CD4/CD3D
CD8_EM	Baseline	BTM	DC surface signature (S5)	20	-0.21881	-0.612534	0.95367	0.997602	0.997602	0.933429	1662	tags=20%, list=23%, signal=16%	CD9/ATP1B1/GPR137B/CD83
CD8_EM	Baseline	BTM	enriched in monocytes (IV) (M118.0)	26	-0.211127	-0.625608	0.959862	0.997602	0.997602	0.933429	926	tags=35%, list=13%, signal=30%	AMICA1/SAMHD1/RHOU/MPP1/C1orf162/EMILIN2/CD4/ACSL1/CARD9
CD8_EM	Baseline	BTM	enriched in antigen presentation (II) (M95.0)	17	-0.221878	-0.592284	0.960641	0.997602	0.997602	0.933429	1781	tags=18%, list=24%, signal=13%	HCLS1/SELL/ITGB2
CD8_EM	Baseline	Hallmark	HALLMARK_PROTEIN_SECRETION	43	0.197154	0.654401	0.969931	0.997602	0.973363	0.933429	1442	tags=21%, list=20%, signal=17%	ADAM10/STX12/ATP7A/IGF2R/CLCN3/ARCN1/CD63/AP1G1/SCAMP3
CD8_EM	Baseline	BTM	cell adhesion (GO) (M117)	16	0.210828	0.557043	0.972018	0.997602	0.997602	0.933429	1347	tags=19%, list=18%, signal=15%	PSTPIP1/CD40LG/ZAP70
CD8_EM	Baseline	BTM	leukocyte activation and migration (M45)	11	0.220841	0.525923	0.972773	0.997602	0.997602	0.933429	1548	tags=27%, list=21%, signal=22%	INPP5D/FCER1G/ITGA4
CD8_EM	Baseline	Hallmark	HALLMARK_NOTCH_SIGNALING	13	0.217771	0.542969	0.973363	0.997602	0.973363	0.933429	5753	tags=100%, list=78%, signal=22%	SAP30/PRKCA/PPARD/MAML2/FBXW11/RBX1/APH1A/CCND1/NOTCH2/DTX2/LFNG/DTX1/SKP1
CD8_EM	Baseline	BTM	myeloid cell enriched receptors and transporters (M4.3)	13	-0.216655	-0.540488	0.975444	0.997602	0.997602	0.933429	1211	tags=46%, list=16%, signal=39%	CLEC4A/AMICA1/SIGLEC7/MPEG1/SULF2/TLR5
CD8_EM	Baseline	BTM	enriched in NK cells (receptor activation) (M61.2)	12	-0.217362	-0.527542	0.977938	0.997602	0.997602	0.933429	349	tags=25%, list=5%, signal=24%	KIR2DL2/KIR2DL3/CARD11
CD8_EM	Baseline	BTM	Activated (LPS) dendritic cell surface signature (S11)	14	0.206637	0.525319	0.980188	0.997602	0.997602	0.933429	775	tags=14%, list=11%, signal=13%	TMCC3/IFI27
CD8_EM	Baseline	BTM	enriched in NK cells (I) (M7.2)	40	0.184905	0.604188	0.984524	0.997602	0.997602	0.933429	1995	tags=25%, list=27%, signal=18%	MYBL1/SH2D2A/KLRK1/ZAP70/GNLY/XCL1/CD247/FASLG/RORA/PRKCH
CD8_EM	Baseline	BTM	CORO1A-DEF6 network (I) (M32.2)	12	-0.199342	-0.483808	0.990373	0.997602	0.997602	0.933429	1453	tags=33%, list=20%, signal=27%	SH2B1/CORO1A/TECR/APEH
CD8_EM	Baseline	BTM	platelet activation (I) (M32.0)	14	-0.170506	-0.435019	0.997602	0.997602	0.997602	0.933429	6101	tags=43%, list=83%, signal=7%	PPP1CA/ACTN4/CORO1A/ZYX/POR/APEH
CD8_EM	D1	Hallmark	HALLMARK_PI3K_AKT_MTOR_SIGNALING	52	0.547222	1.88396	0.000208638	0.00629981	0.00263838	0.00549781	1056	tags=38%, list=14%, signal=33%	ACTR2/CFL1/RPTOR/STAT2/MAPK9/MAPK8/ACTR3/PFN1/PRKCB/PPP1CA/CALR/PDK1/IL2RG/MAP3K7/HSP90B1/VAV3/YWHAB/MAPKAP1/EIF4E/ARF1
CD8_EM	D1	Hallmark	HALLMARK_MYC_TARGETS_V1	96	0.502927	1.93452	0.000208768	0.00629981	0.00263838	0.00549781	1514	tags=40%, list=21%, signal=32%	TFDP1/HSP90AB1/CCT2/KPNB1/SRPK1/RAN/SNRPB2/RNPS1/CCT3/CCT7/HNRNPA2B1/UBE2L3/EIF3J/C1QBP/NHP2/SMARCC1/PSMA7/AP3S1/GSPT1/HNRNPU/YWHAE/HSPD1/PRDX4/NOLC1/PSMD8/SNRPD3/EIF4E/LSM7/MYC/NCBP1/YWHAQ/LDHA/PSMB2/APEX1/PPIA/PHB/NCBP2/HSPE1
CD8_EM	D1	Hallmark	HALLMARK_INTERFERON_ALPHA_RESPONSE	71	0.547862	2.00169	0.00021004	0.00629981	0.00263838	0.00549781	1109	tags=34%, list=15%, signal=29%	GBP2/PSME2/TRAFD1/PARP9/PSMB9/IRF1/STAT2/IFI30/SAMD9L/B2M/PSME1/PSMB8/GBP4/UBE2L6/SP110/LY6E/PLSCR1/TXNIP/NUB1/DDX60/TRIM25/IRF9/PARP14/ELF1
CD8_EM	D1	Hallmark	HALLMARK_INTERFERON_GAMMA_RESPONSE	133	0.508036	2.04291	0.000215378	0.00629981	0.00263838	0.00549781	887	tags=29%, list=12%, signal=26%	PSME2/TRAFD1/NLRC5/ST3GAL5/STAT1/MTHFD2/EIF4E3/PFKP/PSMB9/IRF1/STAT2/PIM1/IFI30/SAMD9L/SAMHD1/B2M/PSME1/HLA-DQA1/PSMB8/PSMB10/ITGB7/APOL6/UPP1/GBP4/XAF1/UBE2L6/SP110/HLA-B/OAS2/LY6E/PLSCR1/RBCK1/TNFSF10/FAS/TXNIP/CD38/DDX60/TRIM25/PTPN1
CD8_EM	D1	BTM	chaperonin mediated protein folding (I) (M204.0)	11	0.751938	1.79808	0.00393782	0.070311	0.122594	0.06136	973	tags=55%, list=13%, signal=47%	CCT2/CCT6A/CCT3/CCT7/HSPD1/CCT8
CD8_EM	D1	BTM	mismatch repair (I) (M22.0)	10	0.755603	1.76001	0.00479566	0.070311	0.122594	0.06136	1234	tags=50%, list=17%, signal=42%	PRIM1/FIGNL1/SMC1A/CENPK/TMPO
CD8_EM	D1	Hallmark	HALLMARK_MTORC1_SIGNALING	113	0.382639	1.50359	0.00509122	0.070311	0.0428831	0.06136	1544	tags=33%, list=21%, signal=26%	ACTR2/ENO1/SCD/MTHFD2/PSMG1/QDPR/CCT6A/IFI30/ELOVL6/ACTR3/DHCR7/FKBP2/ADD3/CFP/NUFIP1/HSPA9/CALR/CYP51A1/PDK1/DHCR24/ABCF2/CORO1A/HSPD1/HSP90B1/HMBS/SLC7A5/BHLHE40/CD9/PFKL/GSR/LDHA/PPIA/SLC1A4/HSPE1/ATP6V1D/SKAP2/INSIG1
CD8_EM	D1	Hallmark	HALLMARK_FATTY_ACID_METABOLISM	71	0.430826	1.57408	0.005251	0.070311	0.0428831	0.06136	1438	tags=39%, list=20%, signal=32%	DLD/ADSL/SDHA/UROS/S100A10/PSME1/ALDH9A1/ACSS1/UBE2L6/TP53INP2/PPARA/ACADVL/DHCR24/GABARAPL1/RAP1GDS1/ALDH3A2/ECH1/HSD17B7/HSPH1/ACAT2/FH/CBR3/NSDHL/MDH2/LDHA/HADHB/APEX1/MIF
CD8_EM	D1	BTM	enriched in myeloid cells and monocytes (M81)	14	-0.70896	-1.77935	0.00540854	0.070311	0.122594	0.06136	724	tags=64%, list=10%, signal=58%	MARCKS/CSF1R/ITGA2B/FCER1G/HHEX/CLU/SPARC/CD14/FKBP1B
CD8_EM	D1	Hallmark	HALLMARK_OXIDATIVE_PHOSPHORYLATION	97	0.391717	1.50859	0.00731147	0.0855442	0.0511803	0.0746539	1356	tags=32%, list=18%, signal=26%	DLD/NDUFA7/COX6B1/SDHA/COX8A/COX15/IDH2/CYB5R3/TCIRG1/TOMM22/MRPS12/COX6A1/NDUFA1/HSPA9/TIMM9/ACADVL/ACAT1/OAT/COX6C/TIMM13/SLC25A6/ECH1/FH/GRPEL1/UQCRC2/COX7A2/NDUFB1/MDH2/LDHA/HADHB/NDUFB2
CD8_EM	D1	Hallmark	HALLMARK_IL6_JAK_STAT3_SIGNALING	43	0.480107	1.59221	0.00978759	0.104104	0.059949	0.0908513	1089	tags=30%, list=15%, signal=26%	STAT1/IRF1/STAT2/PIM1/ITGA4/IL12RB1/IL2RG/FAS/CD38/PTPN1/PIK3R5/IRF9/CD9
CD8_EM	D1	BTM	myeloid cell enriched receptors and transporters (M4.3)	13	-0.684803	-1.6861	0.0133179	0.129849	0.222674	0.113319	1441	tags=77%, list=20%, signal=62%	IGSF6/MPEG1/TLR5/AMICA1/LILRA1/KCTD12/CLEC4A/SIGLEC7/CD14/SULF2
CD8_EM	D1	BTM	platelet activation (I) (M32.0)	14	0.644289	1.64373	0.0163731	0.147358	0.222674	0.128598	903	tags=36%, list=12%, signal=31%	PFN1/PPP1CA/CCDC22/CORO1A/TLN1
CD8_EM	D1	BTM	respiratory electron transport chain (mitochondrion) (M219)	11	0.682242	1.63142	0.0213472	0.173477	0.241934	0.151393	1259	tags=45%, list=17%, signal=38%	COX6B1/COX8A/COX6A1/COX6C/UQCRC2
CD8_EM	D1	Hallmark	HALLMARK_ANDROGEN_RESPONSE	48	0.44071	1.49171	0.0222407	0.173477	0.121088	0.151393	1922	tags=44%, list=26%, signal=33%	IQGAP2/SCD/PTK2B/B2M/CDC14B/SLC26A2/ADAMTS1/MYL12A/DHCR24/GNAI3/FKBP5/TMEM50A/SAT1/GSR/NCOA4/INSIG1/CDK6/HPGD/DBI/CCND3/TSC22D1
CD8_EM	D1	Hallmark	HALLMARK_REACTIVE_OXYGEN_SPECIES_PATHWAY	25	0.513175	1.52036	0.032611	0.230363	0.159794	0.201036	1284	tags=48%, list=17%, signal=40%	PFKP/LAMTOR5/MBP/HMOX2/LSP1/ERCC2/PRDX4/MSRA/PDLIM1/TXN/GSR/IPCEF1
CD8_EM	D1	BTM	cell cycle and transcription (M4.0)	129	-0.338003	-1.33504	0.0343732	0.230363	0.301244	0.201036	1767	tags=34%, list=24%, signal=26%	NCAPG/CCDC34/SERPINA1/MARCKS/CTSH/CSF1R/SGOL2/RAD51AP1/IGSF6/TYROBP/CD93/FCGRT/MPEG1/NOD2/TIPIN/CENPE/S100A9/LILRA1/UBE2S/AIF1/H2AFX/KIF18A/KCTD12/CLEC4A/DEPDC1B/FCER1G/VCAN/CEBPA/SPI1/FANCI/CPVL/DAPK1/WHSC1/SIGLEC7/CDKN3/C5AR1/NPL/CD14/SIRPA/POLA2/NCAPH/NCF1/PRC1/PLK4
CD8_EM	D1	BTM	platelet activation (II) (M32.1)	14	0.609532	1.55505	0.0354404	0.230363	0.301244	0.201036	903	tags=36%, list=12%, signal=31%	PNPLA6/PFN1/DNM2/MAP7D1/TLN1
CD8_EM	D1	BTM	T cell activation (IV) (M52)	10	-0.667351	-1.53325	0.0437956	0.269689	0.330223	0.235356	739	tags=40%, list=10%, signal=36%	CD5/SPI1/SELL/UNC93B1
CD8_EM	D1	BTM	enriched in monocytes (II) (M11.0)	89	-0.358282	-1.33674	0.0485622	0.284089	0.330223	0.247923	1474	tags=30%, list=20%, signal=25%	TMEM176A/IGSF6/TYROBP/CD93/FCGRT/MPEG1/NOD2/TLR5/NRGN/S100A9/LILRA1/AIF1/KCTD12/SIGLEC9/CLEC4A/FCER1G/CEBPA/SPI1/CPVL/SIGLEC7/ADAP2/C5AR1/CD14/SIRPA/LAT2/SULF2/NCF1
CD8_EM	D1	Hallmark	HALLMARK_MYOGENESIS	67	-0.38045	-1.35346	0.0566002	0.315344	0.252128	0.275199	935	tags=24%, list=13%, signal=21%	GNAO1/OCEL1/SGCD/ATP6AP1/CLU/MYOM2/SPARC/IFRD1/TPM2/PC/SIRT2/FKBP1B/NQO1/VIPR1/MYLK/APP
CD8_EM	D1	Hallmark	HALLMARK_ALLOGRAFT_REJECTION	117	0.322662	1.27289	0.062246	0.331035	0.254171	0.288893	1860	tags=33%, list=25%, signal=25%	GBP2/STAT1/ABI1/CD40LG/B2M/BCL3/HLA-DQA1/EIF3J/PSMB10/IL12RB1/PRKCB/HLA-DRA/CFP/IL2RG/FAS/MAP3K7/GCNT1/TAP2/LYN/CD2/ETS1/MTIF2/TIMP1/GPR65/HLA-DOA/SOCS1/LY75/CCL4/GZMA/ITGAL/ITK/LCK/TLR1/JAK2/TNF/CAPG/CCND3/TRAT1/TLR6
CD8_EM	D1	Hallmark	HALLMARK_UNFOLDED_PROTEIN_RESPONSE	64	0.35791	1.28455	0.0858396	0.436662	0.323549	0.381073	1452	tags=31%, list=20%, signal=25%	KHSRP/MTHFD2/NFYA/SRPRB/PAIP1/NHP2/PDIA5/HSPA9/CALR/HSP90B1/NOLC1/EIF4E/SLC7A5/CNOT4/EIF4EBP1/HERPUD1/EIF4G1/TATDN2/SLC1A4/ATP6V0D1
CD8_EM	D1	BTM	Monocyte surface signature (S4)	38	-0.418873	-1.33318	0.0915045	0.446085	0.535205	0.389296	1646	tags=37%, list=22%, signal=29%	BRI3/ANO10/CD93/FCGRT/TLR5/CD4/AMICA1/IL6R/SIGLEC9/C10orf54/PLXND1/C5AR1/ABCA1/TMEM71
CD8_EM	D1	BTM	enriched in antigen presentation (I) (M71)	10	0.600074	1.39774	0.104671	0.487651	0.535205	0.425571	2026	tags=50%, list=28%, signal=36%	HLA-DQA1/HLA-DRA/FAR2/HLA-DQB1/CD74
CD8_EM	D1	BTM	cell cycle (I) (M4.1)	45	-0.380476	-1.25617	0.124037	0.487651	0.535205	0.425571	1214	tags=29%, list=17%, signal=24%	SGOL2/TUBG1/TIPIN/CENPE/UBE2S/H2AFX/KIF18A/FANCI/CDKN3/POLA2/NCAPH/PRC1/PLK4
CD8_EM	D1	BTM	E2F1 targets (Q3) (M10.0)	13	0.53716	1.34393	0.130886	0.487651	0.535205	0.425571	1105	tags=31%, list=15%, signal=26%	ZNF367/DCK/HMGA1/STMN1
CD8_EM	D1	BTM	enriched in B cells (II) (M47.1)	14	0.524772	1.33881	0.131606	0.487651	0.535205	0.425571	2418	tags=50%, list=33%, signal=34%	SP140/CR2/PKIG/PAWR/CD79A/KIAA0125/HLA-DOB
CD8_EM	D1	BTM	MHC-TLR7-TLR8 cluster (M146)	13	0.534294	1.33676	0.134827	0.487651	0.535205	0.425571	1090	tags=31%, list=15%, signal=26%	HLA-DQA1/HLA-B/HLA-DRA/HLA-F
CD8_EM	D1	Hallmark	HALLMARK_COMPLEMENT	92	0.311977	1.19239	0.136869	0.487651	0.399761	0.425571	1018	tags=18%, list=14%, signal=16%	L3MBTL4/PSMB9/CD40LG/IRF1/PIM1/PFN1/MSRB1/CALM3/CALM1/CTSO/PLSCR1/CR1/CD55/PIK3R5/GNAI3/CR2/LYN
CD8_EM	D1	Hallmark	HALLMARK_PEROXISOME	49	-0.369546	-1.23995	0.137387	0.487651	0.399761	0.425571	729	tags=20%, list=10%, signal=19%	ISOC1/CTPS1/STS/ACOT8/ABCC5/EPHX2/HSD17B11/HSD17B4/IDE/BCL10
CD8_EM	D1	BTM	TLR and inflammatory signaling (M16)	17	-0.49665	-1.31266	0.139119	0.487651	0.535205	0.425571	1348	tags=35%, list=18%, signal=29%	TYROBP/CXCR2/TLR5/SIGLEC9/C5AR1/NPL
CD8_EM	D1	BTM	small GTPase mediated signal transduction (M215)	13	0.529326	1.32433	0.141672	0.487651	0.535205	0.425571	1560	tags=38%, list=21%, signal=30%	ARHGAP4/ARHGAP30/TAGAP/ARHGDIB/ARHGAP15
CD8_EM	D1	Hallmark	HALLMARK_GLYCOLYSIS	73	0.327101	1.20033	0.141711	0.487651	0.399761	0.425571	1502	tags=32%, list=20%, signal=25%	DLD/ENO1/SRD5A3/PFKP/UGP2/ALDH9A1/MPI/RBCK1/B3GALT6/SAP30/LHPP/GALE/STMN1/TXN/RRAGD/CHPF2/NSDHL/MDH2/LDHA/PPIA/MIF/BIK/POLR3K
CD8_EM	D1	Hallmark	HALLMARK_KRAS_SIGNALING_DN	37	-0.395365	-1.25156	0.146923	0.490165	0.399761	0.427764	904	tags=22%, list=12%, signal=19%	DLK2/MX1/CCDC106/BTG2/MEFV/SLC16A7/GP1BA/PDK2
CD8_EM	D1	Hallmark	HALLMARK_APOPTOSIS	88	-0.319247	-1.18823	0.153024	0.490165	0.399761	0.427764	645	tags=14%, list=9%, signal=13%	CCND1/EMP1/BTG2/CLU/PPP3R1/GSTM1/IFITM3/SC5D/CD14/F2R/BCL10/APP
CD8_EM	D1	Hallmark	HALLMARK_DNA_REPAIR	71	0.32457	1.18586	0.155009	0.490165	0.399761	0.427764	1770	tags=37%, list=24%, signal=28%	STX3/POLE4/NELFE/ADA/APRT/ERCC2/TAF12/PRIM1/FEN1/POLR2A/POLR1C/RBX1/POLR2E/POLR2H/POLL/NUDT21/ZNF707/TP53/TSG101/NCBP2/POLD4/RNMT/GTF2H3/GMPR2/ITPA/GUK1
CD8_EM	D1	BTM	Naive B cell surface signature (S8)	13	-0.525504	-1.29388	0.163675	0.500105	0.585784	0.436439	285	tags=38%, list=4%, signal=37%	CD37/CXCR4/FCRL3/CD72/SLC24A1
CD8_EM	D1	Hallmark	HALLMARK_MITOTIC_SPINDLE	89	0.307119	1.16615	0.166702	0.500105	0.408419	0.436439	927	tags=16%, list=13%, signal=14%	MAPRE1/EZR/ABI1/ARHGAP4/CAPZB/RALBP1/MYH9/SASS6/RICTOR/YWHAE/TUBD1/TPX2/SMC1A/RABGAP1
CD8_EM	D1	Hallmark	HALLMARK_HYPOXIA	77	0.312575	1.15738	0.190557	0.547938	0.427664	0.478182	1505	tags=29%, list=20%, signal=23%	ENO1/PFKP/PIM1/UGP2/NAGK/MYH9/AMPD3/PDK1/B3GALT6/SAP30/ETS1/BHLHE40/PFKL/RRAGD/LDHA/IDS/BCL2/KLF6/S100A4/MIF/TNFAIP3/NEDD4L
CD8_EM	D1	Hallmark	HALLMARK_COAGULATION	41	-0.368516	-1.19065	0.192012	0.547938	0.427664	0.478182	1910	tags=44%, list=26%, signal=33%	PRSS23/MMP11/SERPINA1/A2M/CTSH/PF4/CRIP2/APOA1/BMP1/PDGFB/ISCU/FYN/MST1/CLU/SPARC/SIRT2/FURIN/GP1BA
CD8_EM	D1	BTM	mitotic cell cycle - DNA replication (M4.4)	12	-0.520424	-1.25633	0.196706	0.547966	0.668799	0.478207	245	tags=17%, list=3%, signal=16%	POLA2/PLK4
CD8_EM	D1	Hallmark	HALLMARK_UV_RESPONSE_UP	64	-0.328137	-1.15815	0.203874	0.554727	0.434341	0.484108	1354	tags=27%, list=18%, signal=22%	CYB5R1/PLCL1/DNAJB1/CEBPG/CASP3/CA2/STARD3/HSPA13/TMBIM6/JUNB/BTG2/AQP3/NPTXR/CDKN1C/FURIN/CNP/RXRB
CD8_EM	D1	BTM	T cell differentiation (M14)	12	-0.50929	-1.22945	0.216051	0.574498	0.694959	0.501361	1783	tags=67%, list=24%, signal=51%	UBASH3A/NOG/CD28/TXK/MAL/LRRN3/TCF7/BCL11B
CD8_EM	D1	BTM	CD4 T cell surface signature Th2-stimulated (S7)	10	-0.526244	-1.20906	0.233192	0.597869	0.694959	0.521757	1783	tags=50%, list=24%, signal=38%	CD28/CLDND1/MAL/GPR15/SLC4A7
CD8_EM	D1	BTM	cell cycle (III) (M103)	23	0.403473	1.17104	0.23506	0.597869	0.694959	0.521757	1172	tags=17%, list=16%, signal=15%	TFDP1/RBL2/SMC1A/PTTG1
CD8_EM	D1	Hallmark	HALLMARK_G2M_CHECKPOINT	99	0.287602	1.11081	0.240884	0.599646	0.491804	0.523308	1234	tags=24%, list=17%, signal=20%	TFDP1/KPNB1/HSPA8/BCL3/ILF3/NCL/SMARCC1/ATF5/CUL4A/FOXN3/GSPT1/HNRNPU/TPX2/SMC1A/SAP30/CUL3/NOLC1/UCK2/HMGA1/SLC7A5/STMN1/MYC/PTTG1/TMPO
CD8_EM	D1	BTM	T cell differentiation via ITK and PKC (M18)	11	0.49572	1.18539	0.25285	0.616321	0.716408	0.53786	1719	tags=36%, list=23%, signal=28%	SIRPG/ETS1/BCL2/ITK
CD8_EM	D1	Hallmark	HALLMARK_PROTEIN_SECRETION	43	-0.345073	-1.12689	0.263654	0.627539	0.516762	0.54765	715	tags=16%, list=10%, signal=15%	GLA/KIF1B/MON2/AP1G1/ABCA1/SGMS1/ATP6V1H
CD8_EM	D1	BTM	T cell activation and signaling (M5.1)	18	0.4217	1.14618	0.268747	0.627539	0.726345	0.54765	1859	tags=44%, list=25%, signal=33%	IL12RB1/HLA-DRA/IL2RG/CD52/CD2/ITK/LCK/TRAT1
CD8_EM	D1	BTM	DC surface signature (S5)	20	0.405757	1.14063	0.27772	0.627539	0.726345	0.54765	1268	tags=35%, list=17%, signal=29%	SRD5A3/SLAMF8/HLA-DQA1/CD58/CD9/KMO/DENND1B
CD8_EM	D1	Hallmark	HALLMARK_KRAS_SIGNALING_UP	73	-0.30258	-1.09304	0.278906	0.627539	0.525631	0.54765	1211	tags=23%, list=16%, signal=20%	GYPC/CBX8/CA2/VWA5A/CLEC4A/HDAC9/GADD45G/FCER1G/SCN1B/ACE/EMP1/GLRX/AVL9/TRIB2/TRAF1/LAT2/GALNT3
CD8_EM	D1	BTM	collagen, TGFB family et al (M77)	10	0.49372	1.15001	0.288991	0.634569	0.727829	0.553785	308	tags=20%, list=4%, signal=19%	ENG/COL6A2
CD8_EM	D1	Hallmark	HALLMARK_ESTROGEN_RESPONSE_LATE	75	0.293614	1.08265	0.292878	0.634569	0.53152	0.553785	1125	tags=27%, list=15%, signal=23%	ITPK1/ARL3/ABCA3/RABEP1/MEST/DHCR7/IDH2/SLC26A2/ADD3/PERP/COX6C/ALDH3A2/CISH/BTG3/PRKAR2B/GALE/FKBP5/SLC7A5/CD9/AMFR
CD8_EM	D1	Hallmark	HALLMARK_PANCREAS_BETA_CELLS	10	0.479236	1.11627	0.321518	0.683956	0.562656	0.596885	2053	tags=40%, list=28%, signal=29%	SRPRB/PAK3/DPP4/SRP14
CD8_EM	D1	BTM	leukocyte activation and migration (M45)	11	0.462335	1.10556	0.332021	0.684354	0.775003	0.597232	1995	tags=73%, list=27%, signal=53%	ITGA4/SIRPG/INPP5D/CD2/ITGAL/LCK/SELPLG/CD48
CD8_EM	D1	BTM	CORO1A-DEF6 network (I) (M32.2)	12	0.450894	1.10087	0.333403	0.684354	0.775003	0.597232	817	tags=17%, list=11%, signal=15%	CCDC22/CORO1A
CD8_EM	D1	BTM	phosphatidylinositol signaling system (M101)	10	-0.478381	-1.09909	0.341913	0.689721	0.775003	0.601916	559	tags=50%, list=8%, signal=46%	PPP1R12A/PIK3C3/SLC35A1/PIKFYVE/CLK1
CD8_EM	D1	Hallmark	HALLMARK_APICAL_SURFACE	22	-0.380939	-1.07282	0.359901	0.709756	0.608108	0.6194	1915	tags=41%, list=26%, signal=30%	B4GALT1/GAS1/NCOA6/MAL/IL2RB/AKAP7/EFNA5/SULF2/APP
CD8_EM	D1	BTM	Resting dendritic cell surface signature (S10)	28	0.348282	1.0599	0.363977	0.709756	0.798402	0.6194	77	tags=11%, list=1%, signal=11%	SRD5A3/SLAMF8/ENG
CD8_EM	D1	Hallmark	HALLMARK_CHOLESTEROL_HOMEOSTASIS	39	0.320505	1.04389	0.376685	0.722495	0.615253	0.630517	1091	tags=31%, list=15%, signal=26%	SCD/S100A11/ABCA2/DHCR7/ATF5/PLSCR1/ACTG1/CYP51A1/ECH1/HSD17B7/CD9/ACAT2
CD8_EM	D1	BTM	enriched in antigen presentation (II) (M95.0)	17	0.379145	1.0181	0.426431	0.784142	0.848184	0.684316	610	tags=18%, list=8%, signal=16%	FYB/ITGA4/HLA-DRA
CD8_EM	D1	BTM	extracellular matrix (II) (M2.1)	10	0.43857	1.02155	0.431401	0.784142	0.848184	0.684316	308	tags=20%, list=4%, signal=19%	CD40LG/COL6A2
CD8_EM	D1	Hallmark	HALLMARK_IL2_STAT5_SIGNALING	119	-0.257652	-1.00482	0.435243	0.784142	0.687965	0.684316	827	tags=15%, list=11%, signal=14%	COL6A1/SNX14/ICOS/NFKBIZ/EMP1/SELL/IFITM3/TTC39B/IL18R1/CCR4/UMPS/TRAF1/PNP/IRF4/CDKN1C/FURIN/LCLAT1/SNX9
CD8_EM	D1	BTM	cell adhesion (GO) (M117)	16	0.382471	1.01362	0.440429	0.784142	0.848184	0.684316	2158	tags=44%, list=29%, signal=31%	CD40LG/CORO1A/BCL2/CYTIP/SELPLG/PSTPIP1/CXCR3
CD8_EM	D1	BTM	mitochondrial cluster (M235)	11	0.423191	1.01196	0.444974	0.784142	0.848184	0.684316	309	tags=18%, list=4%, signal=17%	DNAJA3/TCHP
CD8_EM	D1	BTM	enriched in NK cells (I) (M7.2)	40	-0.310807	-0.999195	0.449038	0.784142	0.848184	0.684316	3121	tags=52%, list=42%, signal=30%	KLRD1/GZMH/PRKCH/ZAP70/ARL4C/PTGDR/FASLG/PRKCQ/KLRK1/CST7/SAMD3/XCL1/KLRF1/CCL5/TGFBR3/RORA/SH2D2A/IL2RB/GZMB/FGFBP2/KLRB1
CD8_EM	D1	BTM	transmembrane transport (II) (M191)	10	0.416334	0.969759	0.496247	0.847176	0.907008	0.739326	1009	tags=30%, list=14%, signal=26%	SIRT1/MDFIC/NUP54
CD8_EM	D1	Hallmark	HALLMARK_NOTCH_SIGNALING	13	-0.391083	-0.962911	0.502027	0.847176	0.763612	0.739326	1721	tags=54%, list=23%, signal=41%	LFNG/PRKCA/PPARD/APH1A/CCND1/FBXW11/DTX2
CD8_EM	D1	BTM	enriched in NK cells (II) (M61.0)	14	-0.382529	-0.960072	0.506857	0.847176	0.907008	0.739326	2246	tags=43%, list=31%, signal=30%	KLRK1/KLRF1/CD7/TGFBR3/IL2RB/KLRB1
CD8_EM	D1	Hallmark	HALLMARK_XENOBIOTIC_METABOLISM	67	-0.270905	-0.963753	0.524559	0.864414	0.763612	0.754369	1267	tags=22%, list=17%, signal=19%	DHPS/PPARD/PGD/SAR1B/CA2/SERTAD1/AKR1C3/TMBIM6/PC/ACO2/TPST1/DCXR/PTGDS/NQO1/ARPP19
CD8_EM	D1	Hallmark	HALLMARK_TGF_BETA_SIGNALING	26	0.31419	0.940919	0.544845	0.874194	0.763612	0.762904	852	tags=19%, list=12%, signal=17%	ENG/KLF10/PPP1CA/MAP3K7/SMAD7
CD8_EM	D1	Hallmark	HALLMARK_MYC_TARGETS_V2	28	-0.314688	-0.939436	0.545437	0.874194	0.763612	0.762904	1805	tags=43%, list=25%, signal=32%	NIP7/TCOF1/MRTO4/RRP9/PRMT3/MAP3K6/PPAN/DUSP2/WDR43/NOP16/MYBBP1A/PLK4
CD8_EM	D1	BTM	chemokines and inflammatory molecules in myeloid cells (M86.0)	10	-0.399489	-0.917835	0.565309	0.889145	0.96894	0.775952	888	tags=30%, list=12%, signal=26%	BCL2A1/HS3ST3B1/TRAF1
CD8_EM	D1	BTM	T & B cell development, activation (M62.0)	12	0.375809	0.917544	0.569964	0.889145	0.96894	0.775952	41	tags=8%, list=1%, signal=8%	SCD
CD8_EM	D1	BTM	lymphocyte generic cluster (M60)	10	0.385989	0.899076	0.595288	0.911879	0.971631	0.795792	1852	tags=40%, list=25%, signal=30%	DHCR24/CD2/CLIP4/DTX3
CD8_EM	D1	BTM	T cell surface signature (S0)	21	0.317805	0.902325	0.600125	0.911879	0.971631	0.795792	1427	tags=29%, list=19%, signal=23%	FLT3LG/CXCR6/SIRPG/CD2/SLC37A3/GPR171
CD8_EM	D1	BTM	signaling in T cells (II) (M35.1)	10	0.379176	0.883207	0.618224	0.927335	0.977656	0.80928	95	tags=10%, list=1%, signal=10%	TNFRSF18
CD8_EM	D1	Hallmark	HALLMARK_P53_PATHWAY	88	0.242298	0.91855	0.638521	0.930886	0.833387	0.812379	750	tags=15%, list=10%, signal=13%	TRAFD1/CCP110/STOM/IFI30/S100A10/ADA/UPP1/RXRA/RNF19B/GM2A/FAS/TXNIP/PERP
CD8_EM	D1	Hallmark	HALLMARK_ESTROGEN_RESPONSE_EARLY	74	0.248826	0.915207	0.64727	0.930886	0.833387	0.812379	1154	tags=20%, list=16%, signal=17%	ITPK1/ARL3/ABCA3/KLF10/SH3BP5/DHCR7/SLC26A2/ADD3/CISH/FKBP5/SLC7A5/BHLHE40/ELF1/AMFR/MYC
CD8_EM	D1	BTM	inflammasome receptors and signaling (M53)	10	0.366742	0.854245	0.66055	0.930886	0.997242	0.812379	1504	tags=40%, list=20%, signal=32%	RXRA/BIRC2/CARD9/TNFAIP3
CD8_EM	D1	Hallmark	HALLMARK_ADIPOGENESIS	84	0.240192	0.903336	0.670591	0.930886	0.833387	0.812379	1321	tags=21%, list=18%, signal=18%	DLD/ESRRA/STOM/QDPR/COX8A/ELOVL6/DHCR7/COX6A1/GPAM/UCP2/SLC27A1/GHITM/DHRS7/ECH1/PFKL/GRPEL1/COQ9/MDH2
CD8_EM	D1	BTM	myeloid, dendritic cell activation via NFkB (I) (M43.0)	11	0.352332	0.842517	0.671503	0.930886	0.997242	0.812379	559	tags=18%, list=8%, signal=17%	BCL3/FUT7
CD8_EM	D1	Hallmark	HALLMARK_UV_RESPONSE_DN	56	-0.257373	-0.886962	0.680046	0.930886	0.833387	0.812379	1877	tags=32%, list=26%, signal=24%	PRKCE/CDKN1B/SLC22A18/TGFBR3/WDR37/PRKCA/SRI/MIOS/SLC7A1/SYNE1/MT1E/SYNJ2/MTA1/FYN/SPOP/ATRN/RUNX1/CDK13
CD8_EM	D1	Hallmark	HALLMARK_BILE_ACID_METABOLISM	48	0.26153	0.885219	0.680316	0.930886	0.833387	0.812379	503	tags=15%, list=7%, signal=14%	ABCA3/AMACR/ABCA2/ALDH9A1/GSTK1/IDH2/RXRA
CD8_EM	D1	BTM	regulation of signal transduction (M3)	16	-0.325103	-0.8434	0.684241	0.930886	0.997242	0.812379	368	tags=38%, list=5%, signal=36%	CSF1R/NOD2/TLR5/ADAP2/C5AR1/SULF2
CD8_EM	D1	BTM	T cell activation (I) (M7.1)	41	-0.26773	-0.865016	0.704493	0.941161	0.997242	0.821346	1929	tags=32%, list=26%, signal=24%	SLAMF1/CCL5/CD7/CD28/RORA/TXK/CD27/TCF7/ICOS/CD5/CCR7/CRTAM/BCL11B
CD8_EM	D1	BTM	T cell signaling and costimulation (M44)	10	0.352161	0.82028	0.707882	0.941161	0.997242	0.821346	1723	tags=40%, list=23%, signal=31%	IFI30/ARHGDIB/LCP1/LCK
CD8_EM	D1	BTM	NK cell surface signature (S1)	31	0.270259	0.840424	0.726443	0.954986	0.997242	0.833411	1071	tags=19%, list=15%, signal=17%	ENPP5/CD97/ELOVL6/PTGER2/ATP9A/SLC7A5
CD8_EM	D1	BTM	B cell surface signature (S2)	32	0.265813	0.831607	0.741606	0.96206	0.997242	0.839585	941	tags=19%, list=13%, signal=16%	TRPC1/IL5RA/HLA-DRA/NLGN4Y/CD52/CR2
CD8_EM	D1	Hallmark	HALLMARK_SPERMATOGENESIS	37	-0.263767	-0.834979	0.748269	0.96206	0.894273	0.839585	668	tags=14%, list=9%, signal=12%	ACE/CDKN3/SPATA6/NCAPH/IDE
CD8_EM	D1	Hallmark	HALLMARK_HEDGEHOG_SIGNALING	10	-0.328611	-0.754992	0.791395	0.985812	0.911757	0.860313	156	tags=20%, list=2%, signal=20%	AMOT/NRCAM
CD8_EM	D1	BTM	nuclear pore complex (M106.0)	10	0.318854	0.7427	0.802127	0.985812	0.997242	0.860313	71	tags=10%, list=1%, signal=10%	RAN
CD8_EM	D1	BTM	enriched in B cells (III) (M47.2)	12	0.302158	0.737725	0.814892	0.985812	0.997242	0.860313	2330	tags=50%, list=32%, signal=34%	HLA-DQA1/HLA-DOA/ALOX5/PAWR/KIAA0125/MEF2C
CD8_EM	D1	Hallmark	HALLMARK_INFLAMMATORY_RESPONSE	95	-0.223176	-0.840273	0.819349	0.985812	0.911757	0.860313	1929	tags=32%, list=26%, signal=24%	SLAMF1/CCL5/IRAK2/PTGER4/CD69/CMKLR1/RHOG/RGS1/CD70/IL2RB/CHST2/SRI/GPR132/NOD2/RIPK2/SLC7A1/GPR183/OSM/CCR7/KIF1B/SCN1B/TNFSF9/BTG2/MEFV/SELL/IL18R1/C5AR1/CD14/ABCA1/GP1BA
CD8_EM	D1	BTM	enriched in T cells (II) (M223)	10	0.308932	0.719588	0.828607	0.985812	0.997242	0.860313	125	tags=10%, list=2%, signal=10%	CD40LG
CD8_EM	D1	Hallmark	HALLMARK_E2F_TARGETS	94	0.218092	0.83508	0.836842	0.985812	0.911757	0.860313	1234	tags=19%, list=17%, signal=16%	RAN/MTHFD2/CCP110/POLE4/ILF3/GSPT1/PHF5A/SMC1A/DCK/PRDX4/NOLC1/HMGA1/STMN1/NUDT21/MYC/PTTG1/TUBB/TMPO
CD8_EM	D1	Hallmark	HALLMARK_HEME_METABOLISM	78	-0.222723	-0.813226	0.852913	0.985812	0.911757	0.860313	1585	tags=23%, list=22%, signal=18%	GLRX5/MPP1/ELL2/KDM7A/CDR2/GYPC/MFHAS1/CA2/ANK1/ACSL6/BTG2/VEZF1/AQP3/PC/YPEL5/PICALM/RNF123/EZH1
CD8_EM	D1	Hallmark	HALLMARK_EPITHELIAL_MESENCHYMAL_TRANSITION	60	-0.227808	-0.793125	0.855935	0.985812	0.911757	0.860313	950	tags=15%, list=13%, signal=13%	SERPINH1/PCOLCE/SGCD/VCAN/SPARC/TPM2/ACTA2/AREG/MYLK
CD8_EM	D1	BTM	enriched in neutrophils (I) (M37.1)	11	0.291472	0.696984	0.859896	0.985812	0.997242	0.860313	808	tags=18%, list=11%, signal=16%	PROK2/MME
CD8_EM	D1	Hallmark	HALLMARK_APICAL_JUNCTION	81	-0.216005	-0.792742	0.884193	0.985812	0.921818	0.860313	1658	tags=23%, list=23%, signal=18%	VCL/VCAM1/ITGA3/ATP1A3/CRAT/TUBG1/LDLRAP1/BMP1/MPP5/NEXN/ADAM15/TSPAN4/VCAN/NLGN2/MVD/SIRPA/TRAF1/CD274/RRAS
CD8_EM	D1	BTM	Activated (LPS) dendritic cell surface signature (S11)	14	-0.266051	-0.667734	0.894727	0.985812	0.997242	0.860313	216	tags=29%, list=3%, signal=28%	IFI27/GPR157/TMCC3/CD274
CD8_EM	D1	BTM	enriched in activated dendritic cells (II) (M165)	12	0.271533	0.662953	0.89521	0.985812	0.997242	0.860313	78	tags=8%, list=1%, signal=8%	PARP9
CD8_EM	D1	BTM	enriched in monocytes (IV) (M118.0)	26	0.237064	0.709947	0.89627	0.985812	0.997242	0.860313	244	tags=8%, list=3%, signal=7%	SAMHD1/EMILIN2
CD8_EM	D1	BTM	regulation of antigen presentation and immune response (M5.0)	51	0.222802	0.763546	0.896847	0.985812	0.997242	0.860313	1860	tags=29%, list=25%, signal=22%	FYB/HLA-DQA1/MNDA/HLA-DRA/INPP5D/PAG1/LYN/SYK/HLA-DOA/ITK/LCK/PLCG1/TLR1/TRAT1/TLR6
CD8_EM	D1	BTM	T cell activation (II) (M7.3)	24	0.238146	0.701321	0.901335	0.985812	0.997242	0.860313	2332	tags=50%, list=32%, signal=34%	IL12RB1/SIRPG/SP140/GPR171/GZMA/ITK/LCK/TRAT1/CXCR3/PTPRCAP/CD3D/NKG7
CD8_EM	D1	BTM	mitotic cell cycle in stimulated CD4 T cells (M4.5)	14	0.260487	0.664562	0.901554	0.985812	0.997242	0.860313	1139	tags=21%, list=15%, signal=18%	CXCR6/ZNF367/CENPK
CD8_EM	D1	BTM	blood coagulation (M11.1)	16	-0.254674	-0.660689	0.91258	0.988628	0.997242	0.862771	1264	tags=25%, list=17%, signal=21%	SERPINA1/AMICA1/FCER1G/SIRPA
CD8_EM	D1	BTM	immune activation - generic cluster (M37.0)	114	0.199153	0.783992	0.936918	0.993677	0.997242	0.867176	1089	tags=15%, list=15%, signal=13%	SCD/ENG/SAMHD1/EMILIN2/PROK2/UPP1/HLA-DRA/CR1/DHCR24/CLEC12A/ZNF467/BLM/LYN/CD2/PRKAR2B/KCNE3/CD9
CD8_EM	D1	Hallmark	HALLMARK_TNFA_SIGNALING_VIA_NFKB	106	-0.198561	-0.761566	0.94254	0.993677	0.962176	0.867176	1915	tags=25%, list=26%, signal=19%	B4GALT1/CCL5/PTGER4/PFKFB3/BCL2A1/CD69/MARCKS/NFIL3/NFE2L2/DUSP2/CEBPB/ZBTB10/RIPK2/GPR183/IER2/ZC3H12A/REL/TNFSF9/CCND1/JUNB/BTG2/IFIT2/RELB/ABCA1/TRAF1/SIK1/AREG
CD8_EM	D1	BTM	enriched in B cells (I) (M47.0)	17	0.232268	0.623695	0.948803	0.993677	0.997242	0.867176	2094	tags=41%, list=28%, signal=30%	FAM129C/CR2/PKIG/CD200/CD79A/STAP1/KIAA0125
CD8_EM	D1	BTM	enriched in NK cells (receptor activation) (M61.2)	12	-0.234092	-0.565111	0.960544	0.993677	0.997242	0.867176	5634	tags=58%, list=77%, signal=14%	KIR2DL2/CD247/KLRD1/ZAP70/PRKCQ/KLRK1/CARD11
CD8_EM	D1	BTM	transcription regulation in cell development (M49)	19	-0.217613	-0.589885	0.968648	0.993677	0.997242	0.867176	816	tags=21%, list=11%, signal=19%	TYROBP/ANK1/VCAN/CEBPA
CD8_EM	D1	BTM	enriched for TF motif TNCATNTCCYR (M232)	10	-0.22994	-0.528291	0.972724	0.993677	0.997242	0.867176	278	tags=50%, list=4%, signal=48%	RAD50/ELP4/PDE6D/RAD51C/HSD17B4
CD8_EM	D1	BTM	T cell differentiation (Th2) (M19)	13	0.207914	0.520186	0.982576	0.993677	0.997242	0.867176	1936	tags=31%, list=26%, signal=23%	GPR171/LCK/TRAT1/DPP4
CD8_EM	D1	Hallmark	HALLMARK_WNT_BETA_CATENIN_SIGNALING	17	-0.199225	-0.526555	0.985184	0.993677	0.985184	0.867176	2513	tags=47%, list=34%, signal=31%	LEF1/PTCH1/SKP2/HDAC5/NCSTN/WNT1/PPARD/TCF7
CD8_EM	D1	BTM	enriched in T cells (I) (M7.0)	49	-0.151438	-0.508125	0.999423	0.999423	0.999423	0.872191	1893	tags=22%, list=26%, signal=17%	CCL5/CD7/CD28/RORA/MAL/CD27/NELL2/GZMB/ICOS/BCL11B/KLRB1
CD8_Naive	D28	Hallmark	HALLMARK_ESTROGEN_RESPONSE_LATE	80	0.47291	1.73541	0.000190694	0.0261251	0.00915332	0.0250913	974	tags=24%, list=11%, signal=21%	ABHD2/SLC22A5/ALDH3A2/MEST/COX6C/CA2/RAB31/HOMER2/ISG20/BTG3/TOB1/XBP1/FKBP5/ID2/SGK1/PRSS23/IDH2/DUSP2/SLC29A1
CD8_Naive	D28	Hallmark	HALLMARK_XENOBIOTIC_METABOLISM	83	-0.40915	-1.53284	0.00594859	0.39597	0.142766	0.380301	1426	tags=35%, list=15%, signal=30%	PDLIM5/ACSM1/LONP1/GSS/PINK1/DHPS/CYFIP2/CYB5A/MTHFD1/ABCD2/ELOVL5/GABARAPL1/CAT/PTS/GSTO1/DDT/IRF8/CYP2J2/CBR1/IDH1/RETSAT/HACL1/DHRS1/ENTPD5/NQO1/NPC1/TNFRSF1A/SPINT2/ADH5
CD8_Naive	D28	Hallmark	HALLMARK_SPERMATOGENESIS	42	0.481043	1.57282	0.01097	0.39597	0.144	0.380301	1464	tags=26%, list=16%, signal=22%	TLE4/JAM3/AURKA/GSTM3/GMCL1/PHKG2/PEBP1/COIL/MLF1/PACRG/PARP2
CD8_Naive	D28	Hallmark	HALLMARK_EPITHELIAL_MESENCHYMAL_TRANSITION	57	0.44126	1.52766	0.012	0.39597	0.144	0.380301	1753	tags=33%, list=19%, signal=27%	COLGALT1/WIPF1/MEST/TGFB1/TGFBR3/COL6A2/MCM7/TAGLN/CAPG/ID2/SAT1/COL6A3/MAGEE1/TPM1/VIM/FBLN5/TIMP1/CALU/FBLN2
CD8_Naive	D28	Hallmark	HALLMARK_UNFOLDED_PROTEIN_RESPONSE	77	0.390969	1.4298	0.0225592	0.39597	0.181297	0.380301	1558	tags=27%, list=17%, signal=23%	MTHFD2/BAG3/TTC37/GOSR2/TSPYL2/DDIT4/XBP1/CNOT6/KHSRP/PDIA5/WIPI1/HYOU1/CKS1B/DNAJA4/NOLC1/EEF2/CXXC1/CALR/SDAD1/HSPA9/DKC1
CD8_Naive	D28	BTM	Resting dendritic cell surface signature (S10)	28	-0.520019	-1.56406	0.0240415	0.39597	0.729098	0.380301	542	tags=25%, list=6%, signal=24%	LPCAT2/HLA-DMA/IFNGR1/SLC27A3/DENND1B/HLA-DQB1/SPINT2
CD8_Naive	D28	Hallmark	HALLMARK_MTORC1_SIGNALING	134	0.339626	1.35332	0.0256891	0.39597	0.181297	0.380301	1511	tags=22%, list=16%, signal=19%	PSMD13/MTHFD2/ACTR2/ATP6V1D/NUP205/MCM2/SRD5A1/FDXR/AURKA/NFKBIB/SKAP2/TES/CTH/M6PR/DDIT4/XBP1/TFRC/SLC2A1/NAMPT/PSMC2/NUFIP1/GAPDH/HMGCR/ENO1/ALDOA/EIF2S2/CYP51A1/CALR/HSPA9/MTHFD2L
CD8_Naive	D28	BTM	nuclear pore complex (M106.0)	12	0.649669	1.57557	0.0258469	0.39597	0.729098	0.380301	1069	tags=42%, list=12%, signal=37%	NUP205/NUP54/NUP160/NUP107/NUP155
CD8_Naive	D28	Hallmark	HALLMARK_OXIDATIVE_PHOSPHORYLATION	134	0.338474	1.34873	0.0264392	0.39597	0.181297	0.380301	1789	tags=29%, list=19%, signal=24%	MRPS30/ATP6V1D/COX6C/NDUFV1/DLAT/PDP1/ISCA1/SUPV3L1/HADHB/IDH3A/AIFM1/TCIRG1/VDAC1/MDH2/IDH2/COX10/NDUFB1/CPT1A/OXA1L/NDUFA1/MTRR/TIMM8B/SLC25A6/COX15/CYC1/ATP6V1C1/NQO2/UQCRC2/SLC25A20/NDUFV2/SDHD/UQCRFS1/HSPA9/AFG3L2/NDUFA8/DLD/SLC25A5/FDX1/UQCRC1
CD8_Naive	D28	BTM	endoplasmic reticulum (M37.2)	11	-0.667414	-1.58769	0.0289029	0.39597	0.729098	0.380301	542	tags=64%, list=6%, signal=60%	DHCR24/CD4/UNC93B1/LPCAT2/MARCH1/SCD/ELOVL4
CD8_Naive	D28	Hallmark	HALLMARK_TNFA_SIGNALING_VIA_NFKB	112	0.349131	1.35866	0.0320311	0.398933	0.192187	0.383147	1243	tags=23%, list=13%, signal=20%	NFAT5/RIPK2/KLF9/CD69/TRIP10/KYNU/CFLAR/BTG3/KLF6/CCNL1/ID2/SAT1/EIF1/SGK1/NR4A1/DUSP5/NAMPT/DUSP2/PNRC1/RELB/KLF10/TAP1/YRDC/ZC3H12A/NFKBIA/BCL2A1
CD8_Naive	D28	BTM	Monocyte surface signature (S4)	42	-0.433458	-1.43187	0.0461923	0.522151	0.729098	0.50149	1764	tags=31%, list=19%, signal=25%	AMICA1/SPNS1/ITGAM/EMR2/MFSD1/TMTC2/PTPRE/MCTP1/TMEM71/C5AR1/CSF3R/MS4A6A/LILRB2
CD8_Naive	D28	Hallmark	HALLMARK_APICAL_JUNCTION	78	0.364765	1.33584	0.0528709	0.522151	0.274415	0.50149	1058	tags=18%, list=11%, signal=16%	SORBS3/NRTN/JAM3/MPZL2/WASL/SKAP2/AMIGO1/DSC1/MSN/GTF2F1/SYMPK/HRAS/ITGA10/ARPC2
CD8_Naive	D28	BTM	enriched in NK cells (I) (M7.2)	31	0.467147	1.4298	0.053453	0.522151	0.729098	0.50149	2310	tags=48%, list=25%, signal=36%	TGFBR3/GNLY/KLRD1/KLRF1/GZMA/CD247/GZMH/GPR56/NKG7/PRF1/SH2D2A/RORA/ITK/CCL5/TBX21
CD8_Naive	D28	Hallmark	HALLMARK_ESTROGEN_RESPONSE_EARLY	88	0.355688	1.3275	0.0571698	0.522151	0.274415	0.50149	1510	tags=24%, list=16%, signal=20%	ABHD2/SLC22A5/SH3BP5/PMAIP1/RAB31/CELSR1/ENDOD1/SYNGR1/TOB1/XBP1/FKBP5/PRSS23/KRT18/SLC2A1/IGF1R/KLF10/MPPED2/CANT1/ITPK1/SVIL/MED13L
CD8_Naive	D28	Hallmark	HALLMARK_APOPTOSIS	103	0.329581	1.26249	0.0847142	0.66502	0.369662	0.638705	2123	tags=33%, list=23%, signal=26%	FDXR/CD69/PMAIP1/TGFBR3/BCL2L11/CFLAR/ISG20/CTH/BTG3/ANXA1/TXNIP/SAT1/DAP/KRT18/TSPO/CASP6/TAP1/ERBB3/CASP1/XIAP/PRF1/MCL1/RELA/TIMP1/F2R/SOD1/SC5D/GPX1/DAP3/CASP8/ADD1/CLU/PPP2R5B/SATB1
CD8_Naive	D28	BTM	type I interferon response (M127)	10	-0.607799	-1.40775	0.0949069	0.66502	0.729098	0.638705	1090	tags=40%, list=12%, signal=35%	HERC5/USP18/RSAD2/PLSCR1
CD8_Naive	D28	BTM	TLR and inflammatory signaling (M16)	17	-0.51804	-1.38572	0.0953256	0.66502	0.729098	0.638705	940	tags=18%, list=10%, signal=16%	C5AR1/CSF3R/LILRB2
CD8_Naive	D28	BTM	T cell activation (IV) (M52)	10	-0.603877	-1.39866	0.100225	0.66502	0.729098	0.638705	2125	tags=50%, list=23%, signal=39%	PTPN6/UNC93B1/SELL/LPXN/SPI1
CD8_Naive	D28	BTM	E2F1 targets (Q3) (M10.0)	16	0.523833	1.37478	0.104036	0.66502	0.729098	0.638705	298	tags=19%, list=3%, signal=18%	TLE4/MCM2/PCNA
CD8_Naive	D28	BTM	innate antiviral response (M150)	10	-0.597519	-1.38394	0.107998	0.66502	0.729098	0.638705	973	tags=30%, list=11%, signal=27%	EIF2AK2/RSAD2/PLSCR1
CD8_Naive	D28	BTM	T cell activation and signaling (M5.1)	17	-0.502434	-1.34398	0.118596	0.66502	0.729098	0.638705	1342	tags=35%, list=15%, signal=30%	CCR7/PRKAR1B/HLA-DRA/TRAF3IP3/HLA-DRB1/GIMAP6
CD8_Naive	D28	Hallmark	HALLMARK_IL2_STAT5_SIGNALING	118	-0.300633	-1.19454	0.121076	0.66502	0.4474	0.638705	2362	tags=33%, list=26%, signal=25%	SLC39A8/PTCH1/ANXA4/FAM126B/UCK2/ICOS/IKZF2/SOCS2/SERPINB6/ITGA6/LCLAT1/PDCD2L/LTB/PRAF2/PNP/CD44/SELL/PRNP/RHOH/HOPX/GABARAPL1/TWSG1/CISH/GSTO1/IL2RA/IRF8/IL4R/POU2F1/NCOA3/RABGAP1L/IFNGR1/LRIG1/IFITM3/PTRH2/SYT11/ST3GAL4/DENND5A/PLSCR1/PUS1
CD8_Naive	D28	Hallmark	HALLMARK_TGF_BETA_SIGNALING	33	0.416231	1.28975	0.121171	0.66502	0.4474	0.638705	1556	tags=39%, list=17%, signal=33%	TGFB1/RAB31/ID2/BCAR3/FNTA/RHOA/ENG/KLF10/TRIM33/SPTBN1/XIAP/CDK9/SMAD1
CD8_Naive	D28	BTM	transcription regulation in cell development (M49)	22	-0.462773	-1.32044	0.123156	0.66502	0.729098	0.638705	1658	tags=32%, list=18%, signal=26%	KLF4/SEMA4A/CCNB1/STMN1/HMGB2/MYH10/FBXO5
CD8_Naive	D28	BTM	platelet activation (II) (M32.1)	17	0.49806	1.32787	0.128944	0.66502	0.729098	0.638705	1936	tags=41%, list=21%, signal=33%	TGFB1/AP2M1/MLF2/PNPLA6/SIPA1/PKN1/ACTN4
CD8_Naive	D28	BTM	NK cell surface signature (S1)	19	0.478475	1.31366	0.133034	0.66502	0.729098	0.638705	916	tags=21%, list=10%, signal=19%	GPR114/TGFBR3/KLRF1/CX3CR1
CD8_Naive	D28	BTM	mitotic cell division (M6)	10	0.57654	1.33198	0.139812	0.66502	0.729098	0.638705	1385	tags=40%, list=15%, signal=34%	NDC80/CENPM/ZWILCH/CENPK
CD8_Naive	D28	BTM	T & B cell development, activation (M62.0)	19	-0.47047	-1.29101	0.150317	0.66502	0.729098	0.638705	715	tags=26%, list=8%, signal=24%	ICOSLG/UBASH3A/ADCY9/SCD/ELOVL4
CD8_Naive	D28	Hallmark	HALLMARK_MYC_TARGETS_V1	150	0.285914	1.15937	0.153975	0.66502	0.504884	0.638705	2038	tags=25%, list=22%, signal=20%	USP1/MCM2/PSMD1/U2AF1/KPNB1/MCM7/PCNA/HDGF/RNPS1/VDAC1/RPS6/RUVBL2/PSMD7/SRSF7/HNRNPA1/FAM120A/CYC1/PSMD8/NOLC1/CCT7/HNRNPU/EIF2S2/FBL/RPL6/PGK1/PSMB2/CSTF2/ACP1/EIF3D/CAD/EIF1AX/SRSF2/CBX3/RPLP0/HNRNPA2B1/LSM2/PRPS2/SSBP1
CD8_Naive	D28	Hallmark	HALLMARK_HYPOXIA	94	0.312733	1.17924	0.157776	0.66502	0.504884	0.638705	1326	tags=23%, list=14%, signal=20%	GYS1/TES/FOXO3/PAM/ISG20/NEDD4L/DDIT4/PRDX5/KLF6/MXI1/DPYSL4/PLAC8/SLC2A1/FBP1/SLC25A1/GAPDH/CASP6/ENO3/PNRC1/ETS1/ENO1/ALDOA
CD8_Naive	D28	BTM	golgi membrane (II) (M237)	12	-0.538039	-1.30883	0.158938	0.66502	0.729098	0.638705	1386	tags=50%, list=15%, signal=43%	SLC35B3/PNPLA8/GOLPH3L/RAB33B/C1GALT1C1/SGMS1
CD8_Naive	D28	BTM	E2F1 targets (Q4) (M10.1)	11	-0.550872	-1.31045	0.160187	0.66502	0.729098	0.638705	1166	tags=36%, list=13%, signal=32%	STMN1/PRIM1/FBXO5/SKP2
CD8_Naive	D28	BTM	collagen, TGFB family et al (M77)	11	0.545498	1.28917	0.168992	0.680938	0.729098	0.653994	1754	tags=55%, list=19%, signal=44%	JAM3/COL6A2/COL6A3/ENG/MEF2C/CD9
CD8_Naive	D28	BTM	respiratory electron transport chain (mitochondrion) (M219)	17	0.468412	1.24882	0.186557	0.688206	0.729098	0.660974	2943	tags=59%, list=32%, signal=40%	COX6C/CYC1/UQCRC2/UQCRFS1/UQCRC1/COX7B/COX7C/COX6B1/COX6A1/ATP5L
CD8_Naive	D28	BTM	DC surface signature (S5)	24	-0.422616	-1.23181	0.187474	0.688206	0.729098	0.660974	426	tags=17%, list=5%, signal=16%	AGPAT3/DENND1B/HLA-DQB1/SPINT2
CD8_Naive	D28	BTM	translation initiation factor 3 complex (M245)	10	0.544011	1.25683	0.194368	0.688206	0.729098	0.660974	3173	tags=60%, list=34%, signal=39%	FBL/EIF3D/EEF1G/EEF1B2/UXT/EIF3H
CD8_Naive	D28	Hallmark	HALLMARK_HEME_METABOLISM	106	0.297954	1.14675	0.195076	0.688206	0.572812	0.660974	1719	tags=24%, list=19%, signal=19%	DCUN1D1/SEC14L1/AHSP/CA2/FOXO3/ISCA1/ENDOD1/NCOA4/HDGF/SIDT2/MXI1/CAST/TFRC/SLC2A1/FN3K/LPIN2/CCND3/SLC11A2/SLC25A37/ADIPOR1/EIF2AK1/RIOK3/RBM5/BTRC/DAAM1
CD8_Naive	D28	BTM	enriched in NK cells (II) (M61.0)	11	0.531056	1.25504	0.195913	0.688206	0.729098	0.660974	1555	tags=45%, list=17%, signal=38%	TGFBR3/KLRF1/CD247/GPR56/NKG7
CD8_Naive	D28	Hallmark	HALLMARK_PI3K_AKT_MTOR_SIGNALING	72	-0.314123	-1.14916	0.202871	0.692495	0.572812	0.665093	396	tags=10%, list=4%, signal=9%	TRIB3/IRAK4/ITPR2/TRAF2/RIPK1/TNFRSF1A/RIT1
CD8_Naive	D28	BTM	mitotic cell cycle - DNA replication (M4.4)	16	0.467571	1.22712	0.208268	0.692495	0.729098	0.665093	298	tags=19%, list=3%, signal=18%	MCM2/MCM7/PCNA
CD8_Naive	D28	BTM	respiratory electron transport chain (mitochondrion) (M216)	10	0.53338	1.23227	0.215682	0.692495	0.729098	0.665093	2831	tags=60%, list=31%, signal=42%	COX6C/ATP5J/COX7B/COX7C/NDUFB10/COX6A1
CD8_Naive	D28	Hallmark	HALLMARK_COAGULATION	36	0.371644	1.17515	0.217812	0.692495	0.580833	0.665093	2084	tags=36%, list=23%, signal=28%	CSRP1/ANXA1/CFD/PRSS23/RAC1/MSRB2/SERPINA1/PF4/TIMP1/CD9/LTA4H/SPARC/CLU
CD8_Naive	D28	BTM	T cell activation (III) (M7.4)	12	0.501661	1.21663	0.224594	0.692495	0.729098	0.665093	2567	tags=50%, list=28%, signal=36%	ATP8B2/THEMIS/ETS1/RASGRP1/RORA/KLF12
CD8_Naive	D28	BTM	regulation of antigen presentation and immune response (M5.0)	59	-0.322954	-1.14029	0.231544	0.692495	0.729098	0.665093	2232	tags=32%, list=24%, signal=25%	TLR1/PTPN6/CD3G/DUSP6/HLA-DMB/KLRK1/CLEC7A/LCP2/CCR7/PTPN22/HLA-DRA/CTSH/HLA-DMA/UBASH3A/HLA-DRB1/HLA-DQB1/LILRB2/HLA-DOA/CSK
CD8_Naive	D28	BTM	enriched in T cells (II) (M223)	10	-0.523068	-1.2115	0.235836	0.692495	0.729098	0.665093	2579	tags=70%, list=28%, signal=50%	TC2N/DPP4/LRRN3/SLC38A1/CLEC2D/HOPX/DENND2D
CD8_Naive	D28	BTM	enriched in B cells (VI) (M69)	11	0.509996	1.20527	0.237571	0.692495	0.729098	0.665093	1380	tags=27%, list=15%, signal=23%	CD200/CXCR5/HLA-DOB
CD8_Naive	D28	Hallmark	HALLMARK_ANDROGEN_RESPONSE	65	0.316971	1.12466	0.254674	0.714262	0.643386	0.685999	1208	tags=20%, list=13%, signal=18%	ABHD2/PIAS1/HOMER2/NCOA4/CDC14B/STK39/FKBP5/SAT1/SGK1/B2M/SMS/CCND3/HMGCR
CD8_Naive	D28	BTM	myeloid cell enriched receptors and transporters (M4.3)	11	0.501343	1.18482	0.257614	0.714262	0.731167	0.685999	764	tags=27%, list=8%, signal=25%	LILRA1/SLC8A1/SLC15A3
CD8_Naive	D28	BTM	B cell surface signature (S2)	34	-0.359138	-1.13265	0.265458	0.714262	0.731167	0.685999	746	tags=21%, list=8%, signal=19%	ITM2C/HLA-DRA/CD79A/GP5/HLA-DMA/HLA-DOA/FAIM3
CD8_Naive	D28	BTM	plasma cells & B cells, immunoglobulins (M156.0)	12	-0.482252	-1.17313	0.26905	0.714262	0.731167	0.685999	758	tags=33%, list=8%, signal=31%	STAP1/FCRL1/GNG7/ITM2C
CD8_Naive	D28	BTM	cell division - E2F transcription network (M4.8)	13	0.471557	1.17085	0.271107	0.714262	0.731167	0.685999	298	tags=15%, list=3%, signal=15%	MCM2/PCNA
CD8_Naive	D28	BTM	enriched in antigen presentation (III) (M95.1)	12	-0.473711	-1.15235	0.291522	0.736577	0.763102	0.707431	1780	tags=58%, list=19%, signal=47%	PTPRC/ITGB2/HLA-DMB/ICAM1/HLA-DRA/HLA-DMA/HLA-DRB1
CD8_Naive	D28	Hallmark	HALLMARK_KRAS_SIGNALING_DN	40	-0.337729	-1.10143	0.293639	0.736577	0.675899	0.707431	1890	tags=18%, list=20%, signal=14%	RIBC2/COPZ2/BTG2/FGGY/RSAD2/DLK2/CHST2
CD8_Naive	D28	Hallmark	HALLMARK_P53_PATHWAY	121	0.27385	1.07491	0.295706	0.736577	0.675899	0.707431	1415	tags=21%, list=15%, signal=18%	FDXR/TGFB1/DEF6/FOXO3/PCNA/RAP2B/TSPYL2/DDB2/DDIT4/SOCS1/TOB1/GLS2/TXNIP/SAT1/ADA/HRAS/HDAC3/SEC61A1/CCND3/TAP1/RB1/HEXIM1/CDK5R1/WWP1/CASP1
CD8_Naive	D28	BTM	intracellular transport (M147)	13	0.451462	1.12096	0.319099	0.77762	0.799851	0.746849	1741	tags=38%, list=19%, signal=31%	RAD21/NUP107/CLINT1/EXOC1/CEP120
CD8_Naive	D28	BTM	mitotic cell cycle in stimulated CD4 T cells (M4.5)	17	0.416471	1.11035	0.323535	0.77762	0.799851	0.746849	2109	tags=47%, list=23%, signal=36%	NDC80/CENPM/IFNG/GPR56/LAG3/CENPK/MIR155HG/ZEB1
CD8_Naive	D28	BTM	MHC-TLR7-TLR8 cluster (M146)	13	-0.44276	-1.10074	0.337758	0.797807	0.812444	0.766238	722	tags=23%, list=8%, signal=21%	HLA-DRA/HLA-DRB1/HLA-DQB1
CD8_Naive	D28	Hallmark	HALLMARK_CHOLESTEROL_HOMEOSTASIS	45	-0.318647	-1.06639	0.345792	0.802942	0.72802	0.77117	1186	tags=22%, list=13%, signal=19%	PDK3/FADS2/STX5/ETHE1/FDFT1/LSS/TRIB3/S100A11/SCD/PLSCR1
CD8_Naive	D28	Hallmark	HALLMARK_E2F_TARGETS	122	0.264785	1.04062	0.363977	0.817966	0.72802	0.785599	1427	tags=17%, list=15%, signal=15%	USP1/MTHFD2/NUP205/MCM2/AURKA/MCM7/PCNA/CENPM/CTCF/SNRPB/TFRC/GINS3/RAD1/CKS1B/RAD21/NUP107/STAG1/NOLC1/MSH2/UBE2S/PLK4
CD8_Naive	D28	BTM	platelet activation (I) (M32.0)	18	0.39365	1.06706	0.366881	0.817966	0.844757	0.785599	1108	tags=17%, list=12%, signal=15%	TGFB1/PPP2R1A/NUCB1
CD8_Naive	D28	BTM	CORO1A-DEF6 network (I) (M32.2)	17	0.400532	1.06785	0.370174	0.817966	0.844757	0.785599	1689	tags=24%, list=18%, signal=19%	TGFB1/DEF6/SH2B1/SIPA1
CD8_Naive	D28	Hallmark	HALLMARK_COMPLEMENT	93	0.274064	1.03204	0.381373	0.829336	0.72802	0.796519	1762	tags=24%, list=19%, signal=19%	PRSS36/CSRP1/DYRK2/CA2/KYNU/PDP1/VCPIP1/DUSP5/GZMA/CD55/DGKH/GPD2/CDA/CDK5R1/CASP1/SERPINA1/GCA/TIMP1/SIRT6/GNAI3/FDX1/LTA4H
CD8_Naive	D28	Hallmark	HALLMARK_HEDGEHOG_SIGNALING	11	-0.441176	-1.0495	0.398738	0.831156	0.72802	0.798267	353	tags=18%, list=4%, signal=18%	TLE3/RASA1
CD8_Naive	D28	BTM	Activated (LPS) dendritic cell surface signature (S11)	16	0.396714	1.04116	0.400078	0.831156	0.883317	0.798267	2173	tags=50%, list=24%, signal=38%	IL13RA1/TMEM140/LY75/TTYH2/GPR157/SGPP2/NINJ1/CD58
CD8_Naive	D28	BTM	T cell differentiation (M14)	11	-0.437845	-1.04157	0.407897	0.831156	0.883317	0.798267	1019	tags=36%, list=11%, signal=32%	TCF7/NOG/UBASH3A/BCL11B
CD8_Naive	D28	Hallmark	HALLMARK_PROTEIN_SECRETION	57	0.295411	1.02272	0.413905	0.831156	0.72802	0.798267	967	tags=18%, list=10%, signal=16%	RAB5A/AP2M1/PAM/MON2/M6PR/GOSR2/ARCN1/KRT18/CLN5/COPB2
CD8_Naive	D28	BTM	viral sensing & immunity; IRF2 targets network (I) (M111.0)	13	0.41653	1.03423	0.416846	0.831156	0.883317	0.798267	1160	tags=31%, list=13%, signal=27%	RIPK2/KYNU/ZBP1/TAP1
CD8_Naive	D28	Hallmark	HALLMARK_MYOGENESIS	67	0.284166	1.01546	0.422214	0.831156	0.72802	0.798267	1356	tags=21%, list=15%, signal=18%	SORBS3/HDAC5/FST/TGFB1/IGFBP7/COL6A2/TAGLN/CFD/COL6A3/ENO3/SH2B1/RB1/MEF2C/ERBB3
CD8_Naive	D28	Hallmark	HALLMARK_FATTY_ACID_METABOLISM	85	0.272452	1.01174	0.424678	0.831156	0.72802	0.798267	1895	tags=29%, list=21%, signal=24%	SLC22A5/ALDH3A2/CA2/MLYCD/GSTZ1/HADHB/CCDC58/PSME1/MDH2/CPT1A/SMS/GPD2/ACOT2/ENO3/ADSL/NSDHL/ALDOA/SDHD/HSD17B7/ACSM3/DLD/MIF/TP53INP2/ACAT2/ERP29
CD8_Naive	D28	BTM	transmembrane transport (II) (M191)	12	0.41987	1.01827	0.440963	0.850873	0.89239	0.817204	2381	tags=33%, list=26%, signal=25%	NUP54/ATP11C/ATP8A1/SLC35A3
CD8_Naive	D28	BTM	enriched in B cells (II) (M47.1)	13	0.406195	1.00856	0.451518	0.854319	0.89239	0.820514	1484	tags=31%, list=16%, signal=26%	CELSR1/CXCR5/HLA-DOB/BANK1
CD8_Naive	D28	BTM	enriched in antigen presentation (II) (M95.0)	20	-0.358886	-0.994815	0.462441	0.854319	0.89239	0.820514	722	tags=35%, list=8%, signal=32%	SELL/ITGAM/HLA-DRA/IRF8/HLA-DMA/HLA-DRB1/GIMAP6
CD8_Naive	D28	BTM	purine nucleotide biosynthesis (M212)	11	0.4232	1.00014	0.462959	0.854319	0.89239	0.820514	1441	tags=36%, list=16%, signal=31%	RUVBL2/ADSL/CCT7/PFAS
CD8_Naive	D28	BTM	spliceosome (M250)	10	-0.42881	-0.993185	0.471262	0.854319	0.89239	0.820514	162	tags=20%, list=2%, signal=20%	MAGOH/SNRPG
CD8_Naive	D28	Hallmark	HALLMARK_UV_RESPONSE_DN	51	-0.288588	-0.986227	0.473929	0.854319	0.784434	0.820514	2644	tags=41%, list=29%, signal=30%	GCNT1/MAGI2/PHF3/KALRN/DYRK1A/ANXA4/MGMT/CDKN1B/MAP2K5/MIOS/PDLIM5/NR3C1/ACVR2A/SPOP/PIK3R3/BMPR1A/ATP2B1/AGGF1/ATRN/NIPBL/PIK3CD
CD8_Naive	D28	BTM	Naive B cell surface signature (S8)	12	-0.401784	-0.977378	0.482329	0.85817	0.894318	0.824212	723	tags=25%, list=8%, signal=23%	HVCN1/HLA-DMA/HLA-DOA
CD8_Naive	D28	BTM	leukocyte migration (M88.0)	11	-0.40611	-0.966081	0.504783	0.886606	0.898528	0.851524	281	tags=36%, list=3%, signal=35%	GMDS/ACSL5/PLS1/GPA33
CD8_Naive	D28	BTM	T cell activation (II) (M7.3)	22	0.335059	0.952562	0.523428	0.893973	0.898528	0.858599	2291	tags=41%, list=25%, signal=31%	GZMA/IFNG/CD247/TRAT1/NKG7/SLAMF1/ITK/SIRPG/CCL5
CD8_Naive	D28	BTM	enriched in activated dendritic cells (II) (M165)	10	-0.40784	-0.944616	0.52792	0.893973	0.898528	0.858599	2503	tags=40%, list=27%, signal=29%	ATF3/DAPK1/HERC5/RSAD2
CD8_Naive	D28	BTM	enriched in monocytes (surface) (M118.1)	10	-0.40679	-0.942183	0.53017	0.893973	0.898528	0.858599	2468	tags=50%, list=27%, signal=37%	AGPAT9/CD4/HLA-DMB/MCTP1/TNFSF13B
CD8_Naive	D28	BTM	enriched in B cells (III) (M47.2)	10	-0.405757	-0.939789	0.535079	0.893973	0.898528	0.858599	167	tags=20%, list=2%, signal=20%	HLA-DOA/FAIM3
CD8_Naive	D28	Hallmark	HALLMARK_APICAL_SURFACE	19	-0.33928	-0.931011	0.549253	0.903934	0.838771	0.868166	1782	tags=37%, list=19%, signal=30%	B4GALT1/HSPB1/APP/AKAP7/ADIPOR2/NCOA6/MDGA1
CD8_Naive	D28	Hallmark	HALLMARK_DNA_REPAIR	111	0.245462	0.953244	0.554237	0.903934	0.838771	0.868166	1982	tags=23%, list=21%, signal=19%	VPS37D/GUK1/ERCC3/PCNA/DDB2/APRT/GTF2H3/GTF2F1/ADA/AAAS/TAF10/SEC61A1/HCLS1/CDA/POLR2J/SF3A3/CANT1/VPS37B/ERCC1/MRPL40/NT5C/EDF1/RRM2B/NELFE/SRSF6/UMPS
CD8_Naive	D28	BTM	leukocyte activation and migration (M45)	11	0.388585	0.918338	0.573394	0.915907	0.945038	0.879664	1553	tags=27%, list=17%, signal=23%	ITGAL/CD48/ITGA4
CD8_Naive	D28	Hallmark	HALLMARK_WNT_BETA_CATENIN_SIGNALING	24	-0.314592	-0.916949	0.574949	0.915907	0.838771	0.879664	1019	tags=38%, list=11%, signal=33%	GNAI1/PTCH1/NOTCH1/CSNK1E/KAT2A/TCF7/LEF1/FRAT1/SKP2
CD8_Naive	D28	Hallmark	HALLMARK_UV_RESPONSE_UP	84	0.252763	0.937417	0.589255	0.924952	0.838771	0.888352	1464	tags=20%, list=16%, signal=17%	CA2/BCL2L11/PRPF3/BTG3/HSPA13/PRKACA/TFRC/NR4A1/HLA-F/STK25/CCND3/TAP1/ATP6V1C1/NFKBIA/ALDOA/HNRNPU/PARP2
CD8_Naive	D28	Hallmark	HALLMARK_G2M_CHECKPOINT	114	0.240936	0.938737	0.59413	0.924952	0.838771	0.888352	1427	tags=18%, list=15%, signal=15%	SFPQ/CBX1/MCM2/KATNA1/AURKA/NDC80/TGFB1/KPNB1/CTCF/ORC5/CKS1B/TNPO2/RAD21/STAG1/CHAF1A/NOLC1/WRN/HNRNPU/UBE2S/PLK4
CD8_Naive	D28	BTM	enriched in neutrophils (I) (M37.1)	13	0.355028	0.881518	0.619785	0.943803	0.98141	0.906457	1656	tags=31%, list=18%, signal=25%	RGL4/VNN2/CDA/PTAFR
CD8_Naive	D28	Hallmark	HALLMARK_MYC_TARGETS_V2	41	-0.274861	-0.902108	0.620272	0.943803	0.841497	0.906457	1768	tags=22%, list=19%, signal=18%	PA2G4/HSPE1/GNL3/PRMT3/EXOSC5/SORD/PPRC1/PES1/PUS1
CD8_Naive	D28	BTM	enriched in monocytes (IV) (M118.0)	32	-0.286972	-0.892927	0.626906	0.943803	0.98141	0.906457	2689	tags=47%, list=29%, signal=33%	BCL6/F5/EVI5/PGD/AGPAT9/CD4/MYO1F/TLR1/NACC2/DUSP6/HLA-DMB/AMICA1/DPYD/TNFSF13B/CTSS
CD8_Naive	D28	Hallmark	HALLMARK_INTERFERON_GAMMA_RESPONSE	136	0.231637	0.925112	0.638286	0.944871	0.841497	0.907483	1264	tags=16%, list=14%, signal=14%	EIF4E3/MTHFD2/RIPK2/CD69/ISG20/PTPN1/PNPT1/PSME1/SOCS1/TXNIP/LY6E/SAMD9L/B2M/NAMPT/GZMA/ZBP1/HLA-B/HLA-G/TAP1/NFKBIA/DDX60/TAPBP
CD8_Naive	D28	Hallmark	HALLMARK_MITOTIC_SPINDLE	109	0.235108	0.909949	0.666976	0.944871	0.841497	0.907483	962	tags=13%, list=10%, signal=12%	KATNA1/NCK2/MYO9B/AURKA/WASL/NDC80/PXN/BCL2L11/DYNLL2/CD2AP/ARF6/CDC42BPA/CLIP2/CAPZB
CD8_Naive	D28	Hallmark	HALLMARK_GLYCOLYSIS	109	0.234133	0.906173	0.67551	0.944871	0.841497	0.907483	1799	tags=25%, list=19%, signal=20%	GYS1/AURKA/PAM/ISG20/CTH/GLCE/DDIT4/MXI1/IL13RA1/DPYSL4/BPNT1/MDH2/GUSB/COPB2/CASP6/CLN6/SPAG4/NSDHL/ENO1/ALDOA/SRD5A3/DLD/PGK1/CHPF2/MIF/SOD1/ARPP19
CD8_Naive	D28	BTM	cell cycle (III) (M103)	25	0.292284	0.854518	0.688159	0.944871	0.98141	0.907483	298	tags=12%, list=3%, signal=12%	MCM2/MCM7/PCNA
CD8_Naive	D28	BTM	cell cycle (I) (M4.1)	54	0.25593	0.878509	0.6926	0.944871	0.98141	0.907483	834	tags=13%, list=9%, signal=12%	MCM2/AURKA/NDC80/PCNA/CENPM/ZWILCH/CKS1B
CD8_Naive	D28	BTM	T cell surface signature (S0)	24	-0.289312	-0.843263	0.694045	0.944871	0.98141	0.907483	2963	tags=54%, list=32%, signal=37%	ITM2A/MAL/LRRN3/FLT3LG/SIT1/ICOS/CD3G/ANKH/SLC38A1/CLEC2D/TMEM106C/NDFIP2/PTPRCAP
CD8_Naive	D28	Hallmark	HALLMARK_ALLOGRAFT_REJECTION	123	0.229112	0.90131	0.697823	0.944871	0.841497	0.907483	1690	tags=24%, list=18%, signal=20%	RIPK2/ITGAL/CD28/TGFB1/EIF3A/KLRD1/SOCS1/CAPG/UBE2N/B2M/GZMA/IFNG/UBE2D1/RPS9/CD247/CCND3/HLA-G/HCLS1/TAP1/ETS1/TAPBP/HLA-DOB/CCL4/GPR65/LY75/TRAT1/PRF1/PF4/TIMP1/EIF3D
CD8_Naive	D28	BTM	enriched in activated dendritic cells/monocytes (M64)	11	0.348004	0.822434	0.700727	0.944871	0.98141	0.907483	764	tags=18%, list=8%, signal=17%	IL13RA1/SLC15A3
CD8_Naive	D28	Hallmark	HALLMARK_IL6_JAK_STAT3_SIGNALING	38	-0.265559	-0.857253	0.701247	0.944871	0.841497	0.907483	846	tags=13%, list=9%, signal=12%	IL2RA/IL4R/IFNGR1/CSF3R/TNFRSF1A
CD8_Naive	D28	BTM	CORO1A-DEF6 network (II) (M32.4)	12	0.338549	0.821048	0.702173	0.944871	0.98141	0.907483	1165	tags=17%, list=13%, signal=15%	DEF6/SH2B1
CD8_Naive	D28	BTM	enriched in B cells (I) (M47.0)	20	0.300075	0.834925	0.70348	0.944871	0.98141	0.907483	1484	tags=20%, list=16%, signal=17%	CD200/CXCR5/HLA-DOB/BANK1
CD8_Naive	D28	BTM	enriched in monocytes (II) (M11.0)	93	-0.232322	-0.887937	0.71453	0.950394	0.98141	0.912787	1707	tags=22%, list=18%, signal=18%	CLEC7A/KLF4/ZNF467/ITGAM/EMR2/MPEG1/CSTA/SECTM1/LILRA2/C5AR1/LY86/NCF1/ADAP2/MARCH1/CTSH/S100A11/CSF3R/MS4A6A/LILRB2/SPI1
CD8_Naive	D28	BTM	cell cycle, ATP binding (M144)	14	0.316522	0.80243	0.72935	0.960778	0.98141	0.92276	2679	tags=36%, list=29%, signal=25%	RAD21/RBM7/MCTS1/TLK1/HDAC2
CD8_Naive	D28	BTM	immune activation - generic cluster (M37.0)	129	-0.222283	-0.893753	0.739019	0.964243	0.98141	0.926089	1180	tags=15%, list=13%, signal=13%	ACTN1/MCTP1/PRTFDC1/HMGB2/CHAF1B/HLA-DRA/ICOSLG/ADAP2/LPCAT2/MARCH1/UBASH3A/KIF16B/ADCY9/CTSS/BCL11B/HLA-DOA/SCD/ELOVL4/SMC4
CD8_Naive	D28	Hallmark	HALLMARK_INFLAMMATORY_RESPONSE	79	-0.232302	-0.864044	0.753684	0.966414	0.882362	0.928174	1693	tags=23%, list=18%, signal=19%	SELL/BTG2/ACVR2A/RTP4/ICAM1/LCP2/ITGA5/NMI/CCR7/PTPRE/ATP2B1/EIF2AK2/C5AR1/ICOSLG/IL4R/CSF3R/PDE4B/CHST2
CD8_Naive	D28	BTM	receptors, cell migration (M109)	10	0.339139	0.783514	0.754791	0.966414	0.98141	0.928174	731	tags=20%, list=8%, signal=18%	TGFBR3/SYNE2
CD8_Naive	D28	BTM	enriched in cell cycle (M167)	14	0.307057	0.778433	0.765085	0.969965	0.98141	0.931584	821	tags=14%, list=9%, signal=13%	TGFB1/PPP2R1A
CD8_Naive	D28	BTM	extracellular matrix (II) (M2.1)	14	0.304992	0.7732	0.771724	0.969965	0.98141	0.931584	287	tags=14%, list=3%, signal=14%	RETN/COL6A2
CD8_Naive	D28	BTM	viral sensing & immunity; IRF2 targets network (II) (M111.1)	10	0.330127	0.762693	0.781384	0.973179	0.98141	0.93467	1921	tags=40%, list=21%, signal=32%	ZBP1/TAP1/CASP1/PSMB8
CD8_Naive	D28	BTM	cell cycle and transcription (M4.0)	141	-0.214553	-0.872597	0.793462	0.97595	0.98141	0.937332	1901	tags=25%, list=21%, signal=20%	SUV39H2/CDC7/HELLS/CKS2/DAPK1/CLEC7A/KLF4/SEMA4A/EMR2/MARCKS/CCNB1/MPEG1/FOXM1/STMN1/ARHGAP11A/TMEM106C/CSTA/SECTM1/TACC3/SMC2/UBE2T/LILRA2/MAD2L1/PRIM1/C5AR1/LY86/NCF1/MKI67/FBXO5/CTSH/S100A11/CSF3R/MS4A6A/LILRB2/SPI1
CD8_Naive	D28	BTM	enriched in NK cells (III) (M157)	12	-0.304561	-0.740875	0.808172	0.97595	0.98141	0.937332	939	tags=17%, list=10%, signal=15%	PVRIG/GIMAP6
CD8_Naive	D28	Hallmark	HALLMARK_BILE_ACID_METABOLISM	56	0.228939	0.791215	0.849734	0.97595	0.932223	0.937332	2189	tags=34%, list=24%, signal=26%	FDXR/MLYCD/SLC27A5/PRDX5/NEDD4/BCAR3/PEX6/IDH2/SLC29A1/ABCA5/PEX13/SOAT2/SOD1/GCLM/SLC23A2/LONP2/PEX7/IDI1/GSTK1
CD8_Naive	D28	Hallmark	HALLMARK_INTERFERON_ALPHA_RESPONSE	76	0.220729	0.806016	0.857628	0.97595	0.932223	0.937332	1415	tags=17%, list=15%, signal=15%	RIPK2/ISG20/PNPT1/PSME1/TXNIP/LY6E/SAMD9L/B2M/TMEM140/TAP1/DDX60/NCOA7/CASP1
CD8_Naive	D28	Hallmark	HALLMARK_NOTCH_SIGNALING	16	0.273038	0.716576	0.859326	0.97595	0.932223	0.937332	1051	tags=19%, list=11%, signal=17%	APH1A/FBXW11/PPARD
CD8_Naive	D28	BTM	regulation of transcription, transcription factors (M213)	16	-0.266958	-0.703598	0.864639	0.97595	0.98141	0.937332	199	tags=31%, list=2%, signal=31%	ZDHHC17/DUSP10/BTAF1/CREBZF/FMR1
CD8_Naive	D28	BTM	T cell differentiation (Th2) (M19)	16	0.268837	0.705552	0.869514	0.97595	0.98141	0.937332	136	tags=6%, list=1%, signal=6%	CD28
CD8_Naive	D28	BTM	DNA repair (M76)	14	0.273328	0.692927	0.870924	0.97595	0.98141	0.937332	298	tags=7%, list=3%, signal=7%	PCNA
CD8_Naive	D28	BTM	small GTPase mediated signal transduction (M215)	13	0.276173	0.685726	0.871303	0.97595	0.98141	0.937332	2406	tags=46%, list=26%, signal=34%	VAV1/ARHGAP15/ARHGAP30/HMHA1/FGD3/ARAP1
CD8_Naive	D28	Hallmark	HALLMARK_REACTIVE_OXYGEN_SPECIES_PATHWAY	36	0.235918	0.745976	0.873959	0.97595	0.932223	0.937332	1822	tags=25%, list=20%, signal=20%	IPCEF1/GLRX2/HHEX/STK25/CDKN2D/SRXN1/EGLN2/SOD1/GCLM
CD8_Naive	D28	BTM	cell adhesion (GO) (M117)	18	-0.253992	-0.686786	0.890462	0.97595	0.98141	0.937332	1941	tags=39%, list=21%, signal=31%	CD300A/PTPRC/NELL2/CXCR3/PSTPIP1/LEF1/SELPLG
CD8_Naive	D28	BTM	T cell activation (I) (M7.1)	37	-0.227375	-0.728712	0.893851	0.97595	0.98141	0.937332	1342	tags=32%, list=15%, signal=28%	SIT1/ICOS/CD3G/KLRK1/CCR7/CD8B/RHOH/PTPN22/CD8A/TCF7/LEF1/BCL11B
CD8_Naive	D28	Hallmark	HALLMARK_KRAS_SIGNALING_UP	82	-0.211249	-0.790519	0.894204	0.97595	0.933083	0.937332	827	tags=12%, list=9%, signal=11%	MAP4K1/FBXO4/TPH1/IRF8/RBM4/AVL9/RABGAP1L/CTSS/F2RL1/KIF5C
CD8_Naive	D28	BTM	chaperonin mediated protein folding (I) (M204.0)	10	0.282435	0.65251	0.898905	0.97595	0.98141	0.937332	2626	tags=40%, list=28%, signal=29%	CCT8/CCT7/SSBP1/CCT6A
CD8_Naive	D28	BTM	myeloid, dendritic cell activation via NFkB (I) (M43.0)	10	-0.278143	-0.644218	0.901616	0.97595	0.98141	0.937332	3522	tags=70%, list=38%, signal=43%	SAMSN1/IL23A/FUT7/NFKB2/BCL3/ICAM1/NFKBID
CD8_Naive	D28	BTM	enriched in T cells (I) (M7.0)	44	0.221719	0.732517	0.902331	0.97595	0.98141	0.937332	2291	tags=34%, list=25%, signal=26%	CD28/GNLY/GZMA/CD247/GZMH/ETS1/TRAT1/NKG7/PRF1/RASGRP1/RORA/CD6/ITK/SIRPG/CCL5
CD8_Naive	D28	BTM	regulation of signal transduction (M3)	20	-0.245115	-0.679448	0.904713	0.97595	0.98141	0.937332	940	tags=50%, list=10%, signal=45%	HMOX1/SYK/PLXNB2/BCL6/RGL1/S100A12/KLF4/C5AR1/ADAP2/UBASH3A
CD8_Naive	D28	BTM	cell division (stimulated CD4+ T cells) (M46)	10	-0.270745	-0.627084	0.917979	0.981119	0.98141	0.942296	6734	tags=100%, list=73%, signal=27%	GNB4/CDT1/MYB/GGH/CDCA7/ZNRF1/CDK6/DHCR24/ACTN1
CD8_Naive	D28	BTM	respiratory electron transport chain (mitochondrion) (M238)	13	0.247967	0.61569	0.931636	0.981119	0.98141	0.942296	2280	tags=23%, list=25%, signal=17%	ATP5O/NDUFA4/ATP5D
CD8_Naive	D28	Hallmark	HALLMARK_PEROXISOME	67	-0.204492	-0.738304	0.938659	0.981119	0.958631	0.942296	1153	tags=16%, list=12%, signal=14%	ABCD2/ELOVL5/PEX5/PEX2/CAT/FADS1/ACOT8/IDH1/RETSAT/ABCC5/CTPS1
CD8_Naive	D28	BTM	enriched in myeloid cells and monocytes (M81)	15	-0.232857	-0.601176	0.944877	0.981119	0.98141	0.942296	2689	tags=53%, list=29%, signal=38%	BCL6/CD14/F5/FCER1G/MARCKS/FKBP1B/ACTN1/MYH10
CD8_Naive	D28	BTM	blood coagulation (M11.1)	11	0.248846	0.588095	0.949302	0.981119	0.98141	0.942296	2633	tags=36%, list=29%, signal=26%	CFD/SERPINA1/GNB4/ITGAX
CD8_Naive	D28	BTM	myeloid, dendritic cell activation via NFkB (II) (M43.1)	10	0.239175	0.552568	0.962065	0.981119	0.98141	0.942296	1230	tags=20%, list=13%, signal=17%	RELB/NFKBIA
CD8_Naive	D28	Hallmark	HALLMARK_ADIPOGENESIS	109	0.190915	0.738906	0.964564	0.981119	0.964564	0.942296	1326	tags=16%, list=14%, signal=14%	RETN/BCL2L13/DLAT/IDH3A/AIFM1/GPHN/TOB1/MDH2/SLC25A1/RAB34/SLC19A1/GHITM/UBC/GPD2/ATL2/CYC1/ALDOA
CD8_Naive	D28	BTM	mismatch repair (I) (M22.0)	20	-0.209928	-0.58191	0.971805	0.981119	0.98141	0.942296	1086	tags=15%, list=12%, signal=13%	SMC2/PRIM1/MSH6
CD8_Naive	D28	BTM	KLF12 targets network (M32.3)	12	0.221771	0.537838	0.973957	0.981119	0.98141	0.942296	821	tags=8%, list=9%, signal=8%	PPP2R1A
CD8_Naive	D28	BTM	transcription elongation, RNA polymerase II (M234)	12	-0.208761	-0.507832	0.98141	0.98141	0.98141	0.942575	2015	tags=25%, list=22%, signal=20%	AURKAIP1/UQCRQ/MEA1
CD8_Naive	D1	Hallmark	HALLMARK_INTERFERON_GAMMA_RESPONSE	136	0.61467	2.3543	0.00015124	0.011052	0.00387222	0.0107845	934	tags=31%, list=10%, signal=28%	PSMB8/CASP1/EIF4E3/STAT1/UBE2L6/PSMB9/PSME2/SP110/PSME1/B2M/TAP1/IRF2/SAMD9L/ADAR/IL15/LGALS3BP/PSMB10/IRF1/RIPK2/GBP4/PARP12/NLRC5/APOL6/ISG20/SAMHD1/TRIM26/LY6E/LATS2/STAT2/TRIM21/ITGB7/RSAD2/ICAM1/TRAFD1/CD74/HLA-B/IFIT2/STAT4/PIM1/RBCK1/LYSMD2/AUTS2
CD8_Naive	D1	Hallmark	HALLMARK_INTERFERON_ALPHA_RESPONSE	76	0.744716	2.62285	0.000161342	0.011052	0.00387222	0.0107845	845	tags=43%, list=9%, signal=40%	PSMB8/CASP1/TMEM140/UBE2L6/PSMB9/PSME2/SP110/PSME1/B2M/TAP1/IRF2/SAMD9L/ADAR/IL15/LGALS3BP/PARP9/IFITM1/IRF1/RIPK2/GBP4/PARP12/GBP2/ISG20/TRIM26/LY6E/CCRL2/NCOA7/STAT2/TRIM21/RSAD2/TRAFD1/CD74/IFIT2
CD8_Naive	D1	BTM	viral sensing & immunity; IRF2 targets network (I) (M111.0)	13	0.762109	1.83434	0.000359131	0.0125596	0.0163183	0.0122556	128	tags=31%, list=1%, signal=30%	PSMB8/KYNU/TAP1/RIPK2
CD8_Naive	D1	BTM	viral sensing & immunity; IRF2 targets network (II) (M111.1)	10	0.848935	1.91309	0.000366703	0.0125596	0.0163183	0.0122556	114	tags=40%, list=1%, signal=40%	PSMB8/CASP1/TAP1/PSMB10
CD8_Naive	D1	Hallmark	HALLMARK_COMPLEMENT	93	0.424375	1.54296	0.00742027	0.203315	0.118724	0.198395	1413	tags=26%, list=15%, signal=22%	CASP1/KYNU/PSMB9/IRF2/RASGRP1/IRF1/BRPF3/S100A12/GNB2/GATA3/SPOCK2/CSRP1/VCPIP1/ATOX1/CALM3/PIM1/F5/ANXA5/CLU/APOBEC3G/DPP4/CR2/WAS/CTSS
CD8_Naive	D1	BTM	type I interferon response (M127)	10	0.736374	1.65943	0.00935094	0.213513	0.277411	0.208345	750	tags=50%, list=8%, signal=46%	STAT1/TAP1/PARP9/IFITM1/RSAD2
CD8_Naive	D1	BTM	enriched in B cells (VI) (M69)	11	0.671302	1.54673	0.0321455	0.582466	0.648938	0.568369	1800	tags=45%, list=20%, signal=37%	FCRL1/CXCR5/CR2/CD200/P2RX5
CD8_Naive	D1	BTM	T cell activation (IV) (M52)	10	0.679269	1.53075	0.0419875	0.582466	0.648938	0.568369	990	tags=40%, list=11%, signal=36%	UNC93B1/GATA3/LAG3/SPI1
CD8_Naive	D1	BTM	nuclear pore complex (M106.0)	12	-0.614454	-1.52301	0.0437486	0.582466	0.648938	0.568369	1978	tags=42%, list=21%, signal=33%	NUP160/NUP155/XPO1/NUP205/NUP62
CD8_Naive	D1	Hallmark	HALLMARK_IL6_JAK_STAT3_SIGNALING	38	0.462972	1.43533	0.0453383	0.582466	0.378998	0.568369	1210	tags=24%, list=13%, signal=21%	STAT1/IRF1/IL2RA/TGFB1/STAT2/PIM1/PF4/CD14/TNFRSF1B
CD8_Naive	D1	Hallmark	HALLMARK_SPERMATOGENESIS	42	-0.41629	-1.38787	0.0530907	0.582466	0.378998	0.568369	1258	tags=26%, list=14%, signal=23%	TOPBP1/DBF4/RFC4/IFT88/CHFR/POMC/GMCL1/PIAS2/MTOR/TSN/PHF7
CD8_Naive	D1	Hallmark	HALLMARK_ALLOGRAFT_REJECTION	123	0.342782	1.29899	0.0541977	0.582466	0.378998	0.568369	990	tags=19%, list=11%, signal=17%	STAT1/B2M/TAP1/IL15/EIF3A/ITGAL/PSMB10/RIPK2/IL2RA/GBP2/CD247/F2R/TGFB1/IGSF6/ICAM1/NCK1/CD74/ABCE1/BCL3/STAT4/PF4/PRF1/SPI1
CD8_Naive	D1	Hallmark	HALLMARK_WNT_BETA_CATENIN_SIGNALING	24	-0.486899	-1.44235	0.0552705	0.582466	0.378998	0.568369	1446	tags=38%, list=16%, signal=32%	GNAI1/LEF1/CSNK1E/SKP2/TP53/HDAC2/PTCH1/TCF7/FRAT1
CD8_Naive	D1	BTM	enriched in activated dendritic cells (II) (M165)	10	0.647952	1.46017	0.0647231	0.584261	0.759113	0.57012	1803	tags=50%, list=20%, signal=40%	PARP9/RSAD2/IFIT2/IFIT3/MGST1
CD8_Naive	D1	Hallmark	HALLMARK_PROTEIN_SECRETION	57	0.401288	1.34548	0.0694307	0.584261	0.381884	0.57012	620	tags=14%, list=7%, signal=13%	ARCN1/SCAMP3/ARFGAP3/ATP6V1H/GOSR2/CLTA/ATP1A1/M6PR
CD8_Naive	D1	Hallmark	HALLMARK_INFLAMMATORY_RESPONSE	79	0.369161	1.30767	0.0755233	0.584261	0.381884	0.57012	765	tags=18%, list=8%, signal=16%	IL15/RASGRP1/IFITM1/IRF1/RIPK2/CD48/SLC11A2/LY6E/CCRL2/KLF6/EMP3/RELA/ICAM1/CCR7
CD8_Naive	D1	BTM	leukocyte activation and migration (M45)	11	0.618345	1.42472	0.0797208	0.584261	0.759113	0.57012	416	tags=27%, list=5%, signal=26%	ITGAL/CD48/SELPLG
CD8_Naive	D1	Hallmark	HALLMARK_ADIPOGENESIS	109	0.338107	1.25915	0.0839139	0.584261	0.381884	0.57012	2343	tags=35%, list=25%, signal=26%	SORBS1/LIPE/RAB34/COX7B/DGAT1/PEX14/SLC25A1/GHITM/AIFM1/PEMT/PGM1/UQCRQ/COQ5/BCL6/RNF11/RETN/MRPL15/QDPR/PHLDB1/UCP2/SLC27A1/BCKDHA/ACOX1/SULT1A1/ALDOA/POR/IFNGR1/ESYT1/SOD1/NDUFAB1/CMPK1/CHUK/ABCB8/SLC5A6/COX8A/CD151/DHRS7/CDKN2C
CD8_Naive	D1	Hallmark	HALLMARK_OXIDATIVE_PHOSPHORYLATION	134	0.324807	1.24291	0.0875151	0.584261	0.381884	0.57012	2237	tags=32%, list=24%, signal=25%	ATP6V1E1/TIMM50/CYB5A/NDUFB4/SLC25A4/MTRR/ATP6V1H/COX7B/NNT/NDUFV2/AIFM1/NQO2/UQCRQ/LDHA/COX6C/CPT1A/NDUFA1/MRPL15/ATP6V1D/HADHB/GOT2/NDUFS8/BDH2/SLC25A6/MTX2/MRPS30/ACAT1/BCKDHA/TCIRG1/ATP6V0E1/COX5A/MPC1/COX6B1/TIMM10/POR/POLR2F/NDUFA2/NDUFA6/MRPS15/NDUFAB1/HSPA9/NDUFB6/AFG3L2
CD8_Naive	D1	BTM	endoplasmic reticulum (M37.2)	11	0.608032	1.40095	0.0920279	0.584261	0.759113	0.57012	870	tags=27%, list=9%, signal=25%	UNC93B1/LPCAT2/WFS1
CD8_Naive	D1	BTM	platelet activation (II) (M32.1)	17	0.539572	1.39408	0.0932008	0.584261	0.759113	0.57012	763	tags=24%, list=8%, signal=22%	GNB2/TGFB1/ACTN4/PNPLA6
CD8_Naive	D1	Hallmark	HALLMARK_GLYCOLYSIS	109	0.333786	1.24306	0.0975383	0.584261	0.390153	0.57012	1882	tags=30%, list=20%, signal=24%	CYB5A/SLC25A13/CLN6/ISG20/XYLT2/NASP/ME2/DPYSL4/HOMER1/GOT1/PGK1/GMPPB/LDHA/LDHC/RBCK1/PDK3/PGM2/PGLS/GOT2/PGAM1/ENO1/GALE/GALK1/ECD/AURKA/GYS1/ALDH9A1/AGRN/SLC37A4/NSDHL/PPIA/ALDOA/NDUFV3
CD8_Naive	D1	BTM	T cell surface signature (S0)	24	-0.45127	-1.33681	0.0991138	0.584261	0.759113	0.57012	1390	tags=25%, list=15%, signal=21%	TMEM106C/MAL/SIRPG/SLC38A1/ANKH/CD3G
CD8_Naive	D1	BTM	MHC-TLR7-TLR8 cluster (M146)	13	0.575812	1.38594	0.102352	0.584261	0.759113	0.57012	3303	tags=69%, list=36%, signal=45%	HLA-F/CD74/HLA-B/HLA-DPA1/HLA-DQB1/HLA-E/CD4/HLA-DRB1/HLA-DRA
CD8_Naive	D1	Hallmark	HALLMARK_EPITHELIAL_MESENCHYMAL_TRANSITION	57	0.376059	1.26089	0.123231	0.675308	0.455008	0.658963	970	tags=16%, list=11%, signal=14%	IL15/TAGLN/BASP1/COLGALT1/EFEMP2/TGFB1/EMP3/MEST/FBLN5
CD8_Naive	D1	BTM	T cell activation and signaling (M5.1)	17	-0.483763	-1.31718	0.132067	0.695165	0.842993	0.67834	154	tags=24%, list=2%, signal=23%	LCK/PRKAR1B/CD52/CD3G
CD8_Naive	D1	BTM	enriched in NK cells (I) (M7.2)	31	0.427823	1.27051	0.141227	0.695165	0.842993	0.67834	3089	tags=61%, list=33%, signal=41%	HOPX/CD247/STAT4/PRF1/GIMAP7/SAMD3/S1PR5/SH2D2A/IL18RAP/GZMA/CCL5/GNLY/KLRD1/NKG7/TGFBR3/MYBL1/CST7/PLEKHF1/CD96
CD8_Naive	D1	BTM	enriched in B cells (I) (M47.0)	20	0.485575	1.30528	0.142077	0.695165	0.842993	0.67834	1800	tags=30%, list=20%, signal=24%	FCRL1/CXCR5/FAM129C/CR2/CD200/P2RX5
CD8_Naive	D1	Hallmark	HALLMARK_G2M_CHECKPOINT	114	-0.288179	-1.15978	0.153911	0.727098	0.527696	0.7095	1242	tags=21%, list=13%, signal=18%	POLE/HMGN2/CENPE/MCM3/EWSR1/DBF4/CTCF/CDC7/UPF1/XPO1/DR1/RBM14/NUP50/TACC3/DKC1/SLC38A1/ORC5/GSPT1/KPNA2/INCENP/HIF1A/PRIM2/CDKN1B/STMN1
CD8_Naive	D1	BTM	cell cycle, ATP binding (M144)	14	-0.501934	-1.29305	0.160211	0.73163	0.872768	0.713922	2005	tags=43%, list=22%, signal=34%	TLK1/RBM7/PSMC6/MCTS1/HDAC2/ERBB2IP
CD8_Naive	D1	Hallmark	HALLMARK_APOPTOSIS	103	0.31563	1.16569	0.175692	0.75496	0.554673	0.736687	1183	tags=18%, list=13%, signal=16%	CASP1/TAP1/XIAP/IRF1/PPP3R1/DNAJA1/ISG20/ANXA1/PMAIP1/CFLAR/F2R/RELA/PRF1/CD14/SC5D/FDXR/SATB1/CLU/CCND2
CD8_Naive	D1	BTM	enriched in myeloid cells and monocytes (M81)	15	0.505512	1.27042	0.180494	0.75496	0.872768	0.736687	1362	tags=53%, list=15%, signal=46%	BCL6/CD14/F5/MYH10/CLU/MARCKS/SLC8A1/SPARC
CD8_Naive	D1	Hallmark	HALLMARK_P53_PATHWAY	121	-0.27825	-1.1277	0.190684	0.75496	0.554673	0.736687	1511	tags=25%, list=16%, signal=21%	ZMAT3/MXD4/HINT1/WRAP73/BTG1/ADA/APP/TAX1BP3/CCNG1/ERCC5/XPC/CD82/CTSF/TPRKB/SLC19A2/CDKN2AIP/TP53/HDAC3/IP6K2/DCXR/IER3/BTG2/PRMT2/PLK3/IER5/PITPNC1/NINJ1/ZFP36L1/TSPYL2/NOL8
CD8_Naive	D1	BTM	cell cycle (III) (M103)	25	-0.404507	-1.20915	0.191976	0.75496	0.872768	0.736687	1966	tags=40%, list=21%, signal=32%	E2F5/MCM4/MAD2L1/MCM3/DBF4/CDC7/SKP2/HDAC2/CCNB1/CDKN1B
CD8_Naive	D1	BTM	myeloid cell enriched receptors and transporters (M4.3)	11	0.546904	1.26011	0.192873	0.75496	0.872768	0.736687	1502	tags=45%, list=16%, signal=38%	IGSF6/CD14/SLC8A1/MPEG1/LILRA1
CD8_Naive	D1	Hallmark	HALLMARK_NOTCH_SIGNALING	16	-0.460944	-1.23188	0.199541	0.759365	0.554673	0.740987	557	tags=50%, list=6%, signal=47%	KAT2A/PPARD/SAP30/CUL1/DTX2/APH1A/ARRB1/MAML2
CD8_Naive	D1	Hallmark	HALLMARK_DNA_REPAIR	111	-0.280221	-1.12068	0.208002	0.770171	0.554673	0.75153	1494	tags=20%, list=16%, signal=17%	PRIM1/POLR3C/VPS37B/ADA/ERCC5/RFC2/RFC4/XPC/RFC5/TP53/DCTN4/RRM2B/PDE6G/CSTF3/SF3A3/NPR2/LIG1/POLR2A/NME1/SURF1/POLL/REV3L
CD8_Naive	D1	BTM	regulation of signal transduction (M3)	20	0.449548	1.20844	0.216901	0.77623	0.872768	0.757443	880	tags=20%, list=10%, signal=18%	S100A12/GATA3/ENG/BCL6
CD8_Naive	D1	Hallmark	HALLMARK_PEROXISOME	67	0.33192	1.1453	0.223235	0.77623	0.563961	0.757443	1655	tags=25%, list=18%, signal=21%	GSTK1/SLC25A4/CLN6/PEX14/PRDX5/SLC25A17/ACSL5/NUDT19/ESR2/MSH2/YWHAH/MVP/PEX5/PEX6/ISOC1/ALDH9A1/ACOX1
CD8_Naive	D1	BTM	T & B cell development, activation (M62.0)	19	-0.426439	-1.19027	0.228433	0.77623	0.872768	0.757443	2456	tags=37%, list=27%, signal=27%	VSIG10/CD9/ICOSLG/CAMK2D/RGL1/MAL/CD3G
CD8_Naive	D1	BTM	Activated (LPS) dendritic cell surface signature (S11)	16	0.467657	1.19396	0.243176	0.77623	0.872768	0.757443	126	tags=12%, list=1%, signal=12%	TMEM140/GPR157
CD8_Naive	D1	BTM	T cell activation (II) (M7.3)	22	-0.40205	-1.1643	0.245557	0.77623	0.872768	0.757443	1428	tags=23%, list=15%, signal=19%	LCK/SP140/SIRPG/IL18R1/CD3G
CD8_Naive	D1	BTM	Naive B cell surface signature (S8)	12	-0.481796	-1.1942	0.246724	0.77623	0.872768	0.757443	357	tags=33%, list=4%, signal=32%	FAM26F/CXCR4/HVCN1/HLA-DOA
CD8_Naive	D1	BTM	respiratory electron transport chain (mitochondrion) (M216)	10	0.531825	1.19848	0.250458	0.77623	0.872768	0.757443	854	tags=20%, list=9%, signal=18%	COX7B/COX6C
CD8_Naive	D1	BTM	cell cycle (I) (M4.1)	54	-0.318758	-1.12454	0.254966	0.77623	0.872768	0.757443	1705	tags=31%, list=18%, signal=26%	MCM4/MAD2L1/BRIP1/PRIM1/CHAF1B/SPAG5/CENPE/GMNN/RFC4/CDC7/RFC5/BRCA1/TACC3/FANCI/CCNB1/CDCA8/STMN1
CD8_Naive	D1	BTM	collagen, TGFB family et al (M77)	11	0.512397	1.1806	0.265062	0.789425	0.873724	0.770319	671	tags=18%, list=7%, signal=17%	GATA3/ENG
CD8_Naive	D1	Hallmark	HALLMARK_TNFA_SIGNALING_VIA_NFKB	112	0.293843	1.09837	0.270917	0.789694	0.650201	0.770581	880	tags=13%, list=10%, signal=12%	SPSB1/KYNU/TAP1/IRF1/RIPK2/EFNA1/CFLAR/CCRL2/KLF6/RELA/ICAM1/TNIP1/BCL3/IFIT2/BCL6
CD8_Naive	D1	BTM	innate antiviral response (M150)	10	0.513636	1.15749	0.288412	0.823176	0.907929	0.803253	1255	tags=30%, list=14%, signal=26%	TAP1/RSAD2/OAS1
CD8_Naive	D1	Hallmark	HALLMARK_APICAL_SURFACE	19	-0.398781	-1.11307	0.310559	0.852054	0.67474	0.831431	1666	tags=42%, list=18%, signal=35%	HSPB1/TMEM8B/APP/B4GALT1/MAL/IL2RB/BRCA1/LYPD3
CD8_Naive	D1	Hallmark	HALLMARK_UV_RESPONSE_DN	51	-0.310422	-1.08256	0.31731	0.852054	0.67474	0.831431	2254	tags=33%, list=24%, signal=25%	SLC7A1/ATRN/SMAD3/ATRX/GCNT1/SMAD7/ZMIZ1/PIK3CD/INPP4B/CDC42BPA/CELF2/PIAS3/NR3C1/NIPBL/RASA2/TGFBR2/CDKN1B
CD8_Naive	D1	BTM	DNA repair (M76)	14	0.449363	1.10738	0.331264	0.852054	0.907929	0.831431	944	tags=36%, list=10%, signal=32%	FANCG/PCNA/POLD3/RAD50/RPA3
CD8_Naive	D1	Hallmark	HALLMARK_MYOGENESIS	67	0.309332	1.06735	0.33355	0.852054	0.67474	0.831431	2198	tags=30%, list=24%, signal=23%	FST/SORBS1/TSC2/TAGLN/MAPK12/IGFBP7/TGFB1/PICK1/CLU/TPM3/SPARC/AGRN/ENO3/CDKN1A/BIN1/SH3BGR/FKBP1B/LPIN1/SVIL/PDLIM7
CD8_Naive	D1	Hallmark	HALLMARK_MYC_TARGETS_V2	41	-0.322961	-1.07404	0.33737	0.852054	0.67474	0.831431	1823	tags=24%, list=20%, signal=20%	TFB2M/MCM4/PRMT3/NOP56/NOC4L/DUSP2/HK2/SORD/PUS1/NPM1
CD8_Naive	D1	BTM	cell division - E2F transcription network (M4.8)	13	0.45867	1.10399	0.33902	0.852054	0.907929	0.831431	857	tags=31%, list=9%, signal=28%	PCNA/NASP/DTYMK/MCM2
CD8_Naive	D1	BTM	T cell differentiation (Th2) (M19)	16	-0.405242	-1.08301	0.352982	0.852054	0.907929	0.831431	3	tags=31%, list=0%, signal=31%	CD28/LAT/LCK/MAL/CD3G
CD8_Naive	D1	BTM	transcription elongation, RNA polymerase II (M234)	12	0.462905	1.09118	0.358727	0.852054	0.907929	0.831431	2840	tags=58%, list=31%, signal=40%	UQCRQ/POLR2L/POLR2J/POLR2E/NDUFB10/TCEB2/MEA1
CD8_Naive	D1	BTM	Resting dendritic cell surface signature (S10)	28	0.368714	1.06956	0.361029	0.852054	0.907929	0.831431	2326	tags=43%, list=25%, signal=32%	SLC38A6/LPCAT2/CCRL2/IGSF6/ENG/ITGAX/PLXDC2/HLA-DMA/PLD3/IFNGR1/AGPAT9/CD151
CD8_Naive	D1	Hallmark	HALLMARK_E2F_TARGETS	122	-0.254463	-1.03209	0.364541	0.852054	0.699918	0.831431	1242	tags=20%, list=13%, signal=17%	SPAG5/POLE/GINS3/CENPE/MCM3/RFC2/NOP56/CTCF/NUP153/XPO1/DCLRE1B/BRCA1/TACC3/TP53/EXOSC8/NUP205/GSPT1/KPNA2/LIG1/CDCA8/NME1/PRIM2/CDKN1B/STMN1
CD8_Naive	D1	BTM	T cell activation (I) (M7.1)	37	-0.316377	-1.03266	0.393581	0.852054	0.907929	0.831431	667	tags=11%, list=7%, signal=10%	RORA/SIRPG/TCF7/CD3G
CD8_Naive	D1	BTM	receptors, cell migration (M109)	10	0.470813	1.06099	0.39714	0.852054	0.907929	0.831431	1487	tags=40%, list=16%, signal=34%	GATA3/BCL2/CCR7/SYNE2
CD8_Naive	D1	BTM	cell division (stimulated CD4+ T cells) (M46)	10	0.470128	1.05944	0.399707	0.852054	0.907929	0.831431	948	tags=20%, list=10%, signal=18%	CDCA7/GGH
CD8_Naive	D1	BTM	Monocyte surface signature (S4)	42	-0.307915	-1.02656	0.407029	0.852054	0.907929	0.831431	2326	tags=33%, list=25%, signal=25%	TLR4/AGTRAP/ITGAM/SPNS1/TNFSF12/ANO10/MBOAT7/AMICA1/CSF3R/PTAFR/MS4A6A/SIGLEC9/MCTP1/FCGRT
CD8_Naive	D1	BTM	DC surface signature (S5)	24	0.368348	1.03061	0.412671	0.852054	0.907929	0.831431	533	tags=12%, list=6%, signal=12%	GPR157/SLC38A6/CCRL2
CD8_Naive	D1	BTM	plasma cells & B cells, immunoglobulins (M156.0)	12	0.438657	1.03402	0.424727	0.852054	0.907929	0.831431	5	tags=8%, list=0%, signal=8%	FCRL1
CD8_Naive	D1	Hallmark	HALLMARK_UV_RESPONSE_UP	84	0.282358	1.00955	0.429279	0.852054	0.757482	0.831431	465	tags=12%, list=5%, signal=11%	TAP1/RASGRP1/SLC25A4/IRF1/STIP1/CYB5R1/DGAT1/TUBA4A/DNAJA1/HLA-F
CD8_Naive	D1	BTM	spliceosome (M250)	10	0.456	1.02761	0.436194	0.852054	0.907929	0.831431	436	tags=20%, list=5%, signal=19%	LSM5/SNRPD1
CD8_Naive	D1	BTM	translation initiation factor 3 complex (M245)	10	-0.431938	-1.01704	0.438778	0.852054	0.907929	0.831431	1988	tags=60%, list=22%, signal=47%	EEF1G/EIF3K/FBL/PHB2/EIF3E/EIF3D
CD8_Naive	D1	Hallmark	HALLMARK_FATTY_ACID_METABOLISM	85	-0.261341	-1.0015	0.441618	0.852054	0.757482	0.831431	378	tags=11%, list=4%, signal=10%	GCDH/MLYCD/CA6/MCEE/GRHPR/HSD17B11/NTHL1/CPT2/CBR1
CD8_Naive	D1	BTM	mismatch repair (I) (M22.0)	20	0.372618	1.00164	0.457394	0.852054	0.907929	0.831431	944	tags=25%, list=10%, signal=22%	PCNA/POLD3/MSH6/MSH2/RPA3
CD8_Naive	D1	Hallmark	HALLMARK_KRAS_SIGNALING_UP	82	0.278914	0.994247	0.457646	0.852054	0.757482	0.831431	1523	tags=22%, list=17%, signal=18%	PSMB8/HKDC1/GNG11/ADAM17/STRN/ENG/PRKG2/RETN/SATB1/GADD45G/PPBP/CCND2/TNFRSF1B/TPH1/MAP4K1/ST6GAL1/CTSS/YRDC
CD8_Naive	D1	BTM	transcription regulation in cell development (M49)	22	-0.341152	-0.98795	0.471729	0.852054	0.907929	0.831431	784	tags=18%, list=8%, signal=17%	BRCA1/CCNB1/PAK1/STMN1
CD8_Naive	D1	Hallmark	HALLMARK_TGF_BETA_SIGNALING	33	0.327281	0.985549	0.474289	0.852054	0.757482	0.831431	671	tags=15%, list=7%, signal=14%	XIAP/UBE2D3/TGFB1/CDK9/ENG
CD8_Naive	D1	Hallmark	HALLMARK_MTORC1_SIGNALING	134	0.258501	0.989183	0.479746	0.852054	0.757482	0.831431	2247	tags=30%, list=24%, signal=23%	ACTR2/STIP1/UBE2D3/TUBA4A/PSMD14/PSMB5/SKAP2/PGM1/M6PR/GOT1/PSME3/PGK1/LDHA/TCEA1/MCM2/XBP1/SC5D/FDXR/ATP6V1D/TES/ENO1/QDPR/FKBP2/SEC11A/TRIB3/PSAT1/AURKA/COPS5/SLC37A4/CDKN1A/PPIA/ALDOA/MTHFD2/TFRC/SLC2A1/HPRT1/HSPA9/HSPE1/SLA/TMEM97
CD8_Naive	D1	BTM	CORO1A-DEF6 network (II) (M32.4)	12	-0.394058	-0.976727	0.49034	0.852054	0.907929	0.831431	427	tags=25%, list=5%, signal=24%	DGKZ/SH2B1/H1FX
CD8_Naive	D1	Hallmark	HALLMARK_BILE_ACID_METABOLISM	56	0.292069	0.975666	0.502474	0.852054	0.757482	0.831431	815	tags=12%, list=9%, signal=11%	HSD17B6/GSTK1/LIPE/NR3C2/NPC1/PRDX5/ACSL5
CD8_Naive	D1	Hallmark	HALLMARK_HYPOXIA	94	0.268113	0.97656	0.50599	0.852054	0.757482	0.831431	1744	tags=28%, list=19%, signal=23%	ISG20/SLC25A1/EFNA1/DPYSL4/PGM1/PRDX5/KLF6/BCL2/PGK1/LDHA/LDHC/PIM1/ATP7A/PDK3/PGM2/TES/ENO1/GALK1/RBPJ/PRKCA/FBP1/GYS1/ILVBL/SLC37A4/ENO3/CDKN1A
CD8_Naive	D1	BTM	enriched in NK cells (III) (M157)	12	0.410477	0.96759	0.507455	0.852054	0.907929	0.831431	1209	tags=17%, list=13%, signal=15%	RASGRP1/CX3CR1
CD8_Naive	D1	BTM	mitotic cell cycle in stimulated CD4 T cells (M4.5)	17	0.369806	0.955458	0.515178	0.852054	0.907929	0.831431	448	tags=12%, list=5%, signal=11%	CDCA7/LAG3
CD8_Naive	D1	BTM	chaperonin mediated protein folding (I) (M204.0)	10	0.4253	0.958422	0.525303	0.852054	0.907929	0.831431	42	tags=10%, list=0%, signal=10%	CCT5
CD8_Naive	D1	BTM	E2F1 targets (Q4) (M10.1)	11	-0.389242	-0.943455	0.52545	0.852054	0.907929	0.831431	73	tags=45%, list=1%, signal=45%	MCM4/PRIM1/SKP2/STMN1/ERBB2IP
CD8_Naive	D1	BTM	T cell activation (III) (M7.4)	12	-0.380876	-0.944054	0.528537	0.852054	0.907929	0.831431	1443	tags=42%, list=16%, signal=35%	LEF1/LCK/ZMYND11/RORA/NELL2
CD8_Naive	D1	BTM	enriched in monocytes (surface) (M118.1)	10	-0.401003	-0.944201	0.530886	0.852054	0.907929	0.831431	96	tags=30%, list=1%, signal=30%	TNFSF13B/HLA-DMB/MCTP1
CD8_Naive	D1	Hallmark	HALLMARK_COAGULATION	36	0.310166	0.950923	0.532525	0.852054	0.757482	0.831431	1469	tags=25%, list=16%, signal=21%	ANXA1/GNB2/CSRP1/PF4/CLU/DPP4/ARF4/SPARC/WDR1
CD8_Naive	D1	BTM	respiratory electron transport chain (mitochondrion) (M238)	13	-0.369711	-0.934945	0.543978	0.852054	0.907929	0.831431	1211	tags=38%, list=13%, signal=33%	ATP5I/ATP5O/UQCRH/NDUFS4/NDUFC2
CD8_Naive	D1	BTM	immune activation - generic cluster (M37.0)	129	0.251495	0.959097	0.544796	0.852054	0.907929	0.831431	2632	tags=39%, list=29%, signal=28%	KCNE3/BASP1/FAM49A/RAD51C/LPCAT2/IGFBP7/SAMHD1/DTYMK/ENG/MSH2/BCL6/F5/RETN/ANXA5/SLC8A1/PLXDC2/CEBPE/CTSS/FBP1/CR1/KIAA0513/PPIL4/IL18RAP/MGST1/LY96/SMC4/RBBP8/ENTPD1/LYZ/TLR1/CIITA/ACPL2/VANGL1/SVIL/AGPAT9/PTK2/SAMD13/UPP1/CDKN2C/PCBP3/CHAF1A/RBP7/JAM3/NCAPD2/MCM7/ADAP2/SAC3D1/P2RY13/BANK1/CSE1L
CD8_Naive	D1	Hallmark	HALLMARK_UNFOLDED_PROTEIN_RESPONSE	77	0.270858	0.954984	0.547069	0.852054	0.757482	0.831431	1522	tags=21%, list=16%, signal=17%	PDIA6/GOSR2/BAG3/DNAJA4/WFS1/XBP1/WIPI1/ARFGAP1/SEC11A/BANF1/PSAT1/EIF4A1/PARN/FUS/ATF4/EXOSC9
CD8_Naive	D1	BTM	E2F1 targets (Q3) (M10.0)	16	-0.349646	-0.934431	0.548394	0.852054	0.907929	0.831431	73	tags=19%, list=1%, signal=19%	GMNN/STMN1/ERBB2IP
CD8_Naive	D1	Hallmark	HALLMARK_REACTIVE_OXYGEN_SPECIES_PATHWAY	36	0.306229	0.938855	0.552331	0.852054	0.757482	0.831431	2435	tags=44%, list=26%, signal=33%	NDUFB4/PRDX2/ATOX1/SRXN1/CDKN2D/IPCEF1/EGLN2/HMOX2/MGST1/PRDX4/SOD1/NDUFA6/FES/SBNO2/SOD2/TXN
CD8_Naive	D1	BTM	respiratory electron transport chain (mitochondrion) (M219)	17	0.359501	0.928833	0.553524	0.852054	0.907929	0.831431	2332	tags=41%, list=25%, signal=31%	COX7B/UQCRQ/COX6C/COX5A/COX6B1/COX8A/ATP5L
CD8_Naive	D1	BTM	B cell surface signature (S2)	34	0.308356	0.934368	0.56108	0.854088	0.907929	0.833417	2224	tags=32%, list=24%, signal=25%	FCRL1/SLC44A5/CXCR5/CELSR1/CR2/CD200/HLA-DMA/P2RX5/TMEM156/HLA-DPA1/NT5E
CD8_Naive	D1	BTM	enriched in B cells (III) (M47.2)	10	-0.388007	-0.913601	0.575731	0.86676	0.915001	0.845782	735	tags=30%, list=8%, signal=28%	FAIM3/HHEX/HLA-DOA
CD8_Naive	D1	Hallmark	HALLMARK_MITOTIC_SPINDLE	109	-0.23564	-0.93955	0.608524	0.89727	0.799799	0.875553	1271	tags=19%, list=14%, signal=17%	MYO9B/FLNB/CENPE/PCM1/RAB3GAP1/HOOK3/LRPPRC/CDC42/RASA2/CEP57/SPTAN1/LATS1/RICTOR/RASA1/PPP4R2/NEDD9/EPB41/BCL2L11/INCENP/MYO1E/KATNB1
CD8_Naive	D1	BTM	enriched in antigen presentation (II) (M95.0)	20	0.332494	0.893782	0.613028	0.89727	0.94082	0.875553	3303	tags=55%, list=36%, signal=35%	ITGAL/FYB/HLA-DMA/ITGA4/SLA/CD53/PTPRC/HLA-DRB1/IL10RA/HCLS1/HLA-DRA
CD8_Naive	D1	Hallmark	HALLMARK_HEME_METABOLISM	106	-0.235801	-0.934706	0.616512	0.89727	0.799799	0.875553	1158	tags=21%, list=13%, signal=18%	NR3C1/KHNYN/MAP2K3/RNF19A/CROCCP2/HTRA2/CTSB/GYPC/KAT2B/PIGQ/AQP3/MFHAS1/CIR1/BTG2/ELL2/UBAC1/TMEM9B/BACH1/OPTN/EPB41/KDM7A/RIOK3
CD8_Naive	D1	BTM	enriched in neutrophils (I) (M37.1)	13	0.368391	0.886691	0.622194	0.89727	0.94082	0.875553	595	tags=15%, list=6%, signal=14%	BASP1/RNF24
CD8_Naive	D1	BTM	enriched in cell cycle (M167)	14	0.35227	0.868114	0.647633	0.9127	0.94082	0.89061	1533	tags=29%, list=17%, signal=24%	TSC2/TGFB1/MAD1L1/BCL2L1
CD8_Naive	D1	BTM	leukocyte migration (M88.0)	11	0.370295	0.853191	0.659809	0.9127	0.94082	0.89061	815	tags=18%, list=9%, signal=17%	GPR35/ACSL5
CD8_Naive	D1	BTM	enriched in activated dendritic cells/monocytes (M64)	11	-0.351295	-0.851479	0.659939	0.9127	0.94082	0.89061	196	tags=18%, list=2%, signal=18%	SLC31A2/NINJ1
CD8_Naive	D1	Hallmark	HALLMARK_ESTROGEN_RESPONSE_EARLY	88	0.250283	0.901265	0.663963	0.9127	0.83869	0.89061	1960	tags=22%, list=21%, signal=17%	RASGRP1/SH3BP5/PMAIP1/SYNGR1/CISH/BCL2/WFS1/ABHD2/XBP1/CELSR1/UGCG/AMFR/MUC1/KLF10/RBBP8/RRP12/FKBP5/RAB31/NADSYN1
CD8_Naive	D1	BTM	cell adhesion (GO) (M117)	18	-0.313473	-0.863238	0.666204	0.9127	0.94082	0.89061	166	tags=39%, list=2%, signal=38%	CD6/CXCR3/LY9/LEF1/ADAM9/NINJ1/NELL2
CD8_Naive	D1	BTM	mitotic cell cycle - DNA replication (M4.4)	16	0.323097	0.82489	0.698511	0.941927	0.94082	0.91913	857	tags=19%, list=9%, signal=17%	POLA2/PCNA/MCM2
CD8_Naive	D1	BTM	enriched in monocytes (II) (M11.0)	93	0.243559	0.885541	0.704294	0.941927	0.94082	0.91913	1833	tags=22%, list=20%, signal=17%	KYNU/KCNE3/S100A12/FAM198B/CD33/IGSF6/CD14/SPI1/MNDA/LGALS2/ITGAX/MPEG1/PLXDC2/FBP1/LILRA1/KIAA0513/FCGR2A/SIRPA/MGST1/CLEC7A
CD8_Naive	D1	BTM	intracellular transport (M147)	13	-0.32583	-0.823978	0.708164	0.941927	0.94082	0.91913	203	tags=38%, list=2%, signal=38%	EXOC1/CLINT1/G3BP2/ZFAND6/SEC63
CD8_Naive	D1	BTM	enriched in T cells (I) (M7.0)	44	-0.253396	-0.853548	0.725392	0.951294	0.94082	0.92827	667	tags=16%, list=7%, signal=15%	LEF1/LCK/MAL/RORA/SIRPG/NELL2/CD3G
CD8_Naive	D1	BTM	CORO1A-DEF6 network (I) (M32.2)	17	-0.298092	-0.811637	0.740215	0.951294	0.94082	0.92827	852	tags=18%, list=9%, signal=16%	CBX4/SH2B1/H1FX
CD8_Naive	D1	Hallmark	HALLMARK_HEDGEHOG_SIGNALING	11	0.343137	0.790615	0.741734	0.951294	0.912903	0.92827	1346	tags=36%, list=15%, signal=31%	LDB1/TLE1/CELSR1/TLE3
CD8_Naive	D1	BTM	platelet activation (I) (M32.0)	18	0.304735	0.799093	0.744497	0.951294	0.94082	0.92827	1909	tags=33%, list=21%, signal=26%	GNB2/TGFB1/ACTN4/CCDC22/NRBP1/POR
CD8_Naive	D1	BTM	T cell differentiation (M14)	11	0.339283	0.781735	0.755143	0.951294	0.94082	0.92827	483	tags=18%, list=5%, signal=17%	RASGRP1/SPOCK2
CD8_Naive	D1	BTM	mitotic cell division (M6)	10	-0.332166	-0.782116	0.759508	0.951294	0.94082	0.92827	1674	tags=40%, list=18%, signal=33%	ZWILCH/MAD2L1/CENPE/CDCA8
CD8_Naive	D1	BTM	cell cycle and transcription (M4.0)	141	0.225647	0.869096	0.766976	0.951294	0.94082	0.92827	1340	tags=16%, list=15%, signal=14%	KYNU/POLA2/CDCA7/S100A12/PCNA/FAM198B/WDR76/CD33/KIF18A/IGSF6/ATAD2/FOXM1/MCM2/GGH/CD14/SPI1/MNDA/SUV39H2/LGALS2/MARCKS/ITGAX/MPEG1
CD8_Naive	D1	BTM	enriched in NK cells (II) (M61.0)	11	0.333784	0.769066	0.770757	0.951294	0.94082	0.92827	3756	tags=73%, list=41%, signal=43%	CD247/S1PR5/NKG7/TGFBR3/CD96/PVRIG/KLRK1/GPR56
CD8_Naive	D1	BTM	enriched in monocytes (IV) (M118.0)	32	0.263945	0.790531	0.794647	0.961853	0.94082	0.938574	2443	tags=41%, list=26%, signal=30%	SAMHD1/BCL6/F5/TNFRSF1B/DPYD/CTSS/MYO1F/LY96/LYZ/TLR1/AGPAT9/C1orf162/CARD9
CD8_Naive	D1	BTM	transmembrane transport (II) (M191)	12	-0.300443	-0.744691	0.805907	0.961853	0.94082	0.938574	1582	tags=33%, list=17%, signal=28%	SLC12A2/ATP11C/SPNS3/SLC19A2
CD8_Naive	D1	BTM	small GTPase mediated signal transduction (M215)	13	-0.296168	-0.748967	0.809427	0.961853	0.94082	0.938574	931	tags=23%, list=10%, signal=21%	FGD3/ARHGAP25/ARHGDIB
CD8_Naive	D1	BTM	enriched in B cells (II) (M47.1)	13	0.305849	0.736156	0.817562	0.961853	0.94082	0.938574	1326	tags=23%, list=14%, signal=20%	CXCR5/CELSR1/CR2
CD8_Naive	D1	BTM	myeloid, dendritic cell activation via NFkB (I) (M43.0)	10	0.321176	0.723776	0.819215	0.961853	0.94082	0.938574	811	tags=20%, list=9%, signal=18%	ICAM1/BCL3
CD8_Naive	D1	BTM	NK cell surface signature (S1)	19	-0.269128	-0.751186	0.833448	0.961853	0.94082	0.938574	1019	tags=21%, list=11%, signal=19%	GPR114/IL2RB/GPR82/IL18R1
CD8_Naive	D1	BTM	enriched in T cells (II) (M223)	10	0.309207	0.696804	0.847085	0.961853	0.94082	0.938574	1305	tags=20%, list=14%, signal=17%	HOPX/DPP4
CD8_Naive	D1	Hallmark	HALLMARK_MYC_TARGETS_V1	150	0.215877	0.836364	0.848612	0.961853	0.971682	0.938574	2181	tags=26%, list=24%, signal=20%	CCT5/PCNA/PSMA7/HNRNPA2B1/PSMD14/PRPS2/SNRPD1/KPNB1/CBX3/PSMA6/ABCE1/PGK1/LDHA/MCM2/EIF4H/GOT2/USP1/PSMD1/LSM2/EIF4A1/NOP16/ORC2/PRPF31/HNRNPR/COPS5/COX5A/DEK/PPIA/PRDX4/RPS6/DDX21/CTPS1/NDUFAB1/HPRT1/PA2G4/CAD/TXNL4A/HSPE1/SRSF7
CD8_Naive	D1	BTM	blood coagulation (M11.1)	11	0.307434	0.708354	0.848641	0.961853	0.94082	0.938574	2716	tags=45%, list=29%, signal=32%	F5/ITGAX/SIRPA/GNB4/CFD
CD8_Naive	D1	BTM	myeloid, dendritic cell activation via NFkB (II) (M43.1)	10	0.305166	0.687699	0.856252	0.961853	0.94082	0.938574	2160	tags=40%, list=23%, signal=31%	ICAM1/BCL3/BIRC3/CCL5
CD8_Naive	D1	Hallmark	HALLMARK_PI3K_AKT_MTOR_SIGNALING	72	0.22789	0.7955	0.856541	0.961853	0.971682	0.938574	769	tags=11%, list=8%, signal=10%	ACTR2/TSC2/UBE2D3/PAK4/RPS6KA1/PPP2R1B/STAT2/NCK1
CD8_Naive	D1	Hallmark	HALLMARK_XENOBIOTIC_METABOLISM	83	0.221704	0.790812	0.875441	0.963645	0.971682	0.940322	574	tags=8%, list=6%, signal=8%	KYNU/CYB5A/PSMB10/LPIN2/CNDP2/NPC1/PEMT
CD8_Naive	D1	Hallmark	HALLMARK_KRAS_SIGNALING_DN	40	0.237272	0.74315	0.882671	0.963645	0.971682	0.940322	1477	tags=18%, list=16%, signal=15%	C5/NUDT11/RSAD2/SLC25A23/MFSD6/COPZ2/EFHD1
CD8_Naive	D1	BTM	golgi membrane (II) (M237)	12	0.285128	0.672114	0.885455	0.963645	0.957882	0.940322	1149	tags=17%, list=12%, signal=15%	GOLPH3L/ARFIP1
CD8_Naive	D1	Hallmark	HALLMARK_IL2_STAT5_SIGNALING	118	0.213177	0.802777	0.890709	0.963645	0.971682	0.940322	2323	tags=27%, list=25%, signal=21%	GBP4/IL2RA/CD48/HOPX/SWAP70/KLF6/CISH/FLT3LG/BCL2/PHTF2/XBP1/PIM1/PTRH2/CCND2/TNFRSF1B/SOCS2/SH3BGRL2/UMPS/IRF6/BCL2L1/ENO3/MUC1/CD81/COL6A1/IFNGR1/ANXA4/FURIN/PTGER2/NT5E/AHR/DENND5A/CDC42SE2
CD8_Naive	D1	BTM	regulation of antigen presentation and immune response (M5.0)	59	-0.215519	-0.772519	0.893306	0.963645	0.957882	0.940322	342	tags=5%, list=4%, signal=5%	HLA-DOA/PAK1/CD3G
CD8_Naive	D1	BTM	enriched in antigen presentation (III) (M95.1)	12	0.257595	0.607213	0.937636	0.993755	0.976776	0.969703	1594	tags=25%, list=17%, signal=21%	ICAM1/FYB/HLA-DMA
CD8_Naive	D1	BTM	regulation of transcription, transcription factors (M213)	16	0.228489	0.583348	0.960829	0.993755	0.976776	0.969703	1681	tags=19%, list=18%, signal=15%	DUSP10/BTAF1/MED23
CD8_Naive	D1	BTM	extracellular matrix (II) (M2.1)	14	-0.222869	-0.574139	0.96287	0.993755	0.976776	0.969703	947	tags=29%, list=10%, signal=26%	COL6A2/FGL2/AEBP1/GRN
CD8_Naive	D1	BTM	TLR and inflammatory signaling (M16)	17	0.221251	0.571642	0.963607	0.993755	0.976776	0.969703	2884	tags=53%, list=31%, signal=36%	ITGAX/LY96/TLR1/FES/P2RY13/PADI4/C5AR1/ALOX5/LILRB1
CD8_Naive	D1	BTM	KLF12 targets network (M32.3)	12	-0.220969	-0.547703	0.965801	0.993755	0.976776	0.969703	1554	tags=33%, list=17%, signal=28%	GNAI2/CLPTM1/DGKZ/LTBP3
CD8_Naive	D1	Hallmark	HALLMARK_ESTROGEN_RESPONSE_LATE	80	-0.19077	-0.724178	0.969841	0.993755	0.9866	0.969703	1221	tags=14%, list=13%, signal=12%	FLNB/CD44/NXT1/FAM102A/SLC9A3R1/DUSP2/SORD/DCXR/RPS6KA2/BTG3/RABEP1
CD8_Naive	D1	Hallmark	HALLMARK_CHOLESTEROL_HOMEOSTASIS	45	-0.195088	-0.660675	0.976913	0.993755	0.9866	0.969703	2700	tags=38%, list=29%, signal=27%	LSS/GUSB/ACTG1/CYP51A1/CD9/GSTM2/FDFT1/ETHE1/PMVK/ECH1/GNAI1/MVK/STX5/ACSS2/PLSCR1/CHKA/TM7SF2
CD8_Naive	D1	Hallmark	HALLMARK_ANDROGEN_RESPONSE	65	0.191433	0.656403	0.979699	0.993755	0.9866	0.969703	2835	tags=32%, list=31%, signal=23%	B2M/UAP1/ABHD2/TNFAIP8/SLC38A2/CDC14B/RRP12/FKBP5/PA2G4/RPS6KA3/XRCC6/IQGAP2/GNAI3/RAB4A/HOMER2/ACSL3/MYL12A/CDK6/HSD17B14/VAPA/SMS
CD8_Naive	D1	Hallmark	HALLMARK_APICAL_JUNCTION	78	0.187	0.660773	0.9866	0.993755	0.9866	0.969703	1846	tags=19%, list=20%, signal=16%	VCL/SKAP2/PIK3CB/ACTN4/ICAM1/BAIAP2/CDK8/YWHAH/MYH10/RAC2/DSC1/MYL9/SIRPA/CD274/CAP1
CD8_Naive	D1	BTM	purine nucleotide biosynthesis (M212)	11	0.190312	0.438494	0.993755	0.993755	0.993755	0.969703	2568	tags=27%, list=28%, signal=20%	MTHFD1/PAICS/GMPS
CD8_Naive	Baseline	BTM	T cell activation (III) (M7.4)	12	0.80839	1.9091	0.000354799	0.0423231	0.0315771	0.039998	262	tags=50%, list=3%, signal=49%	RASGRP1/KLF12/RORA/CD96/THEMIS/ATP8B2
CD8_Naive	Baseline	Hallmark	HALLMARK_DNA_REPAIR	111	-0.409448	-1.65913	0.000617856	0.0423231	0.0296571	0.039998	1540	tags=27%, list=17%, signal=23%	FEN1/ADRM1/XPC/SMAD5/VPS28/POLA1/MPC2/CDA/NUDT9/RPA2/CETN2/GTF2H5/HCLS1/GTF2A2/POLR2F/VPS37B/PRIM1/EDF1/POLR2J/CMPK2/POLR2A/PDE4B/PNP/NME4/DDB2/ELL/SUPT5H/REV3L/DGCR8/RFC2
CD8_Naive	Baseline	BTM	platelet activation (II) (M32.1)	17	-0.707081	-1.93815	0.0011609	0.0530145	0.0516601	0.050102	1065	tags=41%, list=12%, signal=36%	TGFB1/GNAI2/EHMT2/DNM2/SIPA1/PKN1/AKT1
CD8_Naive	Baseline	Hallmark	HALLMARK_TGF_BETA_SIGNALING	33	-0.531034	-1.71033	0.00531511	0.182043	0.127563	0.172042	1399	tags=39%, list=15%, signal=34%	RHOA/NOG/FKBP1A/TGFB1/ID3/CDK9/SMAD7/BCAR3/SKIL/ARID4B/PPP1R15A/JUNB/BMPR1A
CD8_Naive	Baseline	Hallmark	HALLMARK_INTERFERON_GAMMA_RESPONSE	136	-0.348131	-1.45211	0.0082481	0.195854	0.13197	0.185095	931	tags=21%, list=10%, signal=19%	SP110/IFITM2/EPSTI1/NMI/ARL4A/STAT4/RTP4/IFIT2/NAMPT/SOD2/CMPK2/IFITM3/CD69/BPGM/PDE4B/GBP4/PLSCR1/RNF213/HERC6/PNP/ICAM1/SOCS3/RIPK1/GPR18/TNFAIP3/EIF2AK2/STAT3/PNPT1
CD8_Naive	Baseline	BTM	cell division (stimulated CD4+ T cells) (M46)	10	0.753672	1.7005	0.00857756	0.195854	0.254467	0.185095	474	tags=20%, list=5%, signal=19%	CDT1/GGH
CD8_Naive	Baseline	BTM	platelet activation (I) (M32.0)	18	-0.596331	-1.66059	0.0169846	0.316241	0.282481	0.298868	2392	tags=44%, list=26%, signal=33%	CCDC22/CORO1A/NUCB1/ZYX/TGFB1/GNAI2/NRBP1/AKT1
CD8_Naive	Baseline	BTM	nuclear pore complex (M106.0)	12	-0.646848	-1.60744	0.024055	0.316241	0.282481	0.298868	397	tags=25%, list=4%, signal=24%	SEH1L/NUP155/NUP160
CD8_Naive	Baseline	BTM	enriched in T cells (I) (M7.0)	44	0.470837	1.49786	0.0246034	0.316241	0.282481	0.298868	1940	tags=36%, list=21%, signal=29%	RASGRP1/ITK/RORA/GZMH/CD96/NKG7/IL7R/PRF1/TIGIT/CCL5/TRAT1/GZMK/GPR171/CD247/GNLY/GIMAP7
CD8_Naive	Baseline	BTM	enriched in NK cells (I) (M7.2)	31	0.518289	1.53306	0.0253356	0.316241	0.282481	0.298868	2381	tags=55%, list=26%, signal=41%	ITK/RORA/IL18RAP/GZMH/CD96/MYBL1/NKG7/PRF1/GPR56/CCL5/CD247/GNLY/GIMAP7/CST7/KLRD1/GZMA/TBX21
CD8_Naive	Baseline	BTM	T cell activation (I) (M7.1)	37	0.494647	1.51926	0.0253916	0.316241	0.282481	0.298868	1210	tags=27%, list=13%, signal=24%	RASGRP1/ITK/RORA/THEMIS/CCR7/IL7R/TXK/IKZF1/TIGIT/CCL5
CD8_Naive	Baseline	Hallmark	HALLMARK_INTERFERON_ALPHA_RESPONSE	76	-0.364596	-1.38877	0.0333142	0.380337	0.374269	0.359443	1481	tags=28%, list=16%, signal=23%	CMTR1/IFI44/IFI44L/BST2/MX1/IFI35/RSAD2/SP110/IFITM2/EPSTI1/NMI/RTP4/UBA7/IFIT2/CMPK2/IFITM3/GBP4/PLSCR1/HERC6/EIF2AK2/PNPT1
CD8_Naive	Baseline	Hallmark	HALLMARK_CHOLESTEROL_HOMEOSTASIS	45	-0.409099	-1.41062	0.0394841	0.416101	0.374269	0.393242	1515	tags=27%, list=16%, signal=22%	IDI1/FBXO6/FABP5/CPEB2/SQLE/CD9/FDFT1/SCD/ACTG1/ATF3/PLSCR1/MVK
CD8_Naive	Baseline	BTM	TLR and inflammatory signaling (M16)	17	0.586701	1.50948	0.046532	0.455349	0.445694	0.430334	1747	tags=35%, list=19%, signal=29%	TLR4/BST1/FES/P2RY13/ITGAX/TYROBP
CD8_Naive	Baseline	BTM	enriched in B cells (I) (M47.0)	20	0.553631	1.48509	0.050078	0.457379	0.445694	0.432252	10	tags=10%, list=0%, signal=10%	BANK1/SPIB
CD8_Naive	Baseline	Hallmark	HALLMARK_TNFA_SIGNALING_VIA_NFKB	112	-0.311674	-1.26508	0.0622484	0.480702	0.374269	0.454294	1101	tags=22%, list=12%, signal=20%	ZC3H12A/B4GALT1/MAP2K3/PDLIM5/PTGER4/IFIT2/IER5/ATF3/SERPINB8/NAMPT/SOD2/PANX1/CD69/PDE4B/PPP1R15A/AREG/GADD45A/ICAM1/SOCS3/BTG2/MARCKS/TNFAIP3/SIK1/SLC2A3/JUNB
CD8_Naive	Baseline	Hallmark	HALLMARK_P53_PATHWAY	121	-0.30634	-1.25848	0.0630745	0.480702	0.374269	0.454294	1758	tags=26%, list=19%, signal=22%	RPS12/TRIAP1/DGKA/IP6K2/JUN/XPC/CTSD/SLC19A2/RAP2B/IER3/PLK3/TGFB1/APAF1/DEF6/CCNK/BLCAP/DDIT3/EPS8L2/IER5/ATF3/RETSAT/TAX1BP3/ANKRA2/APP/PPP1R15A/HRAS/GADD45A/FBXW7/DCXR/BTG2/AEN/DDB2
CD8_Naive	Baseline	Hallmark	HALLMARK_MTORC1_SIGNALING	134	-0.297172	-1.23699	0.0655523	0.480702	0.374269	0.454294	1585	tags=26%, list=17%, signal=22%	EEF1E1/TCEA1/IDI1/LTA4H/CALR/HSPA9/PPA1/CXCR4/PHGDH/QDPR/TOMM40/HSPE1/PSAT1/MAP2K3/P4HA1/SQLE/HK2/CD9/ITGB2/DDIT3/SHMT2/SCD/UCHL5/NAMPT/GLRX/ALDOA/PPP1R15A/IMMT/PNP/LDHA/BTG2/PGK1/PITPNB/NFKBIB/SLC2A3
CD8_Naive	Baseline	BTM	enriched in myeloid cells and monocytes (M81)	15	0.582607	1.4548	0.0680776	0.480702	0.55081	0.454294	1753	tags=53%, list=19%, signal=43%	TLR4/F5/MYH10/EHD3/SLC8A1/PCSK6/SPARC/BCL6
CD8_Naive	Baseline	Hallmark	HALLMARK_UNFOLDED_PROTEIN_RESPONSE	77	-0.338899	-1.29368	0.0701754	0.480702	0.374269	0.454294	2002	tags=34%, list=22%, signal=27%	NFYA/ATF4/ARFGAP1/DDX10/SSR1/DNAJC3/KIF5B/CNOT2/DCP1A/HYOU1/CALR/HSPA9/EXOSC5/EXOSC9/BANF1/PSAT1/EIF4EBP1/CNOT4/SLC30A5/SPCS3/ATF3/GOSR2/CKS1B/DNAJB9/EXOC2/CEBPG
CD8_Naive	Baseline	BTM	immune activation - generic cluster (M37.0)	129	0.334367	1.26822	0.075417	0.492006	0.559343	0.464977	2907	tags=46%, list=31%, signal=32%	BANK1/IL18RAP/DUSP6/CHAF1A/F5/BST1/MBOAT2/PPIL4/SAC3D1/ICOSLG/SAMD13/EMR1/MARCH1/KCNE3/MGST1/RBBP8/CLEC12A/CEACAM1/BARD1/MS4A7/ADAP2/MLLT4/SLC8A1/TRAT1/FAM43A/FGD4/P2RY13/S100A8/ACPL2/MEF2C/IGFBP7/BCL6/CHAF1B/VNN2/DOK3/SGK1/FAM49A/MARCH3/CCR9/ADCY9/CIITA/CAMK4/KIAA0513/UNG/BASP1/ACSL1/FBP1/ENTPD1/ZNF467/LYZ/TMEM176A/MCM3/AGPAT9/RUNX2/SIGLEC9/MSH2/CD2/RETN/DTYMK
CD8_Naive	Baseline	BTM	enriched in monocytes (II) (M11.0)	93	0.344034	1.24697	0.100363	0.624986	0.680057	0.590652	2002	tags=29%, list=22%, signal=23%	MAFB/TLR4/CFD/BST1/ASGR1/FCGR2A/GRN/TGFBI/CPPED1/KLF4/MARCH1/KCNE3/MGST1/LGALS2/FES/MS4A7/ADAP2/MPEG1/FAM198B/P2RY13/S100A8/KIAA1598/ITGAX/TYROBP/PTAFR/VNN2/SGK1
CD8_Naive	Baseline	BTM	T cell differentiation (M14)	11	0.594122	1.37302	0.113843	0.654269	0.680057	0.618325	899	tags=27%, list=10%, signal=25%	RASGRP1/ITK/TXK
CD8_Naive	Baseline	BTM	innate antiviral response (M150)	10	-0.582928	-1.37588	0.114616	0.654269	0.680057	0.618325	1041	tags=40%, list=11%, signal=36%	SP100/RSAD2/PLSCR1/EIF2AK2
CD8_Naive	Baseline	BTM	T cell activation and signaling (M5.1)	17	0.516823	1.32969	0.129939	0.680755	0.687933	0.643357	1751	tags=35%, list=19%, signal=29%	ITK/PTPRC/CCR7/PRKAR1B/TRAT1/CD247
CD8_Naive	Baseline	Hallmark	HALLMARK_MYOGENESIS	67	0.360885	1.23943	0.133406	0.680755	0.621931	0.643357	2525	tags=39%, list=27%, signal=28%	FST/SORBS1/CFD/TAGLN/SH3BGR/GAA/COL6A2/BAG1/HDAC5/TSC2/ENO3/LSP1/SPARC/SH2B1/FHL1/MEF2C/CDKN1A/IGFBP7/ITGB1/MYOM2/ADCY9/RB1/PDLIM7/ACSL1/PLXNB2/MAPK12
CD8_Naive	Baseline	BTM	enriched in B cells (II) (M47.1)	13	0.55331	1.33263	0.134578	0.680755	0.687933	0.643357	475	tags=15%, list=5%, signal=15%	BANK1/PAWR
CD8_Naive	Baseline	BTM	enriched in cell cycle (M167)	14	-0.503597	-1.30842	0.139132	0.680755	0.687933	0.643357	1065	tags=36%, list=12%, signal=32%	TGFB1/EHMT2/RBM38/DNM2/AKT1
CD8_Naive	Baseline	Hallmark	HALLMARK_UV_RESPONSE_UP	84	-0.303587	-1.1765	0.156078	0.713977	0.621931	0.674754	1821	tags=32%, list=20%, signal=26%	STK25/POLR2H/CDC34/PSMC3/E2F5/AMD1/BSG/UROD/MGAT1/FEN1/PRPF3/STARD3/RXRB/ARRB2/BID/ATF3/SOD2/ALDOA/ICAM1/WIZ/BTG2/POLE3/CEBPG/DNAJA1/JUNB/DDX21/PLCL1
CD8_Naive	Baseline	Hallmark	HALLMARK_KRAS_SIGNALING_UP	82	0.336051	1.19488	0.156345	0.713977	0.621931	0.674754	1412	tags=20%, list=15%, signal=17%	CBR4/MAFB/DUSP6/WNT7A/SATB1/CA2/MMP11/AVL9/IL7R/KLF4/HKDC1/IKZF1/ABCB1/CDADC1/EVI5/PTCD2
CD8_Naive	Baseline	Hallmark	HALLMARK_HYPOXIA	94	-0.293365	-1.15896	0.16844	0.744395	0.621931	0.7035	1407	tags=26%, list=15%, signal=22%	PLIN2/MT2A/ATP7A/CXCR4/IER3/NR3C1/P4HA1/HK2/CHST2/EXT1/DDIT3/ATF3/CITED2/GLRX/ALDOA/LXN/PPP1R15A/XPNPEP1/TPST2/LDHA/PGK1/WSB1/TNFAIP3/SLC2A3
CD8_Naive	Baseline	BTM	cell cycle, ATP binding (M144)	14	0.513355	1.2637	0.185251	0.790239	0.811217	0.746826	2124	tags=57%, list=23%, signal=44%	PSMA6/UBA3/PCNP/COPS5/TLK1/PSMC6/VPS4B/ERBB2IP
CD8_Naive	Baseline	BTM	plasma cells & B cells, immunoglobulins (M156.0)	12	0.533158	1.25911	0.190349	0.790239	0.811217	0.746826	1296	tags=33%, list=14%, signal=29%	SPIB/IGLL5/IGJ/OSBPL10
CD8_Naive	Baseline	BTM	leukocyte migration (M88.0)	11	0.537533	1.24224	0.207376	0.797798	0.811217	0.753969	2180	tags=36%, list=24%, signal=28%	PLS1/CEACAM1/TMEM45B/FUT4
CD8_Naive	Baseline	BTM	enriched in T cells (II) (M223)	10	-0.524438	-1.23782	0.208352	0.797798	0.811217	0.753969	1049	tags=30%, list=11%, signal=27%	SLC38A1/CLEC2D/PLEKHF1
CD8_Naive	Baseline	BTM	regulation of transcription, transcription factors (M213)	16	-0.450858	-1.21852	0.20964	0.797798	0.811217	0.753969	448	tags=44%, list=5%, signal=42%	CCNT2/FMR1/ZDHHC17/PTBP2/CLK1/ARID4B/BDP1
CD8_Naive	Baseline	BTM	regulation of antigen presentation and immune response (M5.0)	59	0.342131	1.148	0.22772	0.843178	0.840166	0.796857	414	tags=12%, list=4%, signal=11%	FYB/ITK/THEMIS/DUSP6/TLR4/PTPRC/CCR7
CD8_Naive	Baseline	BTM	enriched in antigen presentation (III) (M95.1)	12	0.507959	1.1996	0.244456	0.881329	0.840166	0.832912	860	tags=25%, list=9%, signal=23%	FYB/PTPRC/EVI2B
CD8_Naive	Baseline	BTM	NK cell surface signature (S1)	19	0.442052	1.1703	0.254946	0.88904	0.840166	0.840199	2623	tags=47%, list=28%, signal=34%	IL18RAP/TMEM64/PTGER2/ENPP5/ADRB2/CD97/IL18R1/CX3CR1/SLC7A5
CD8_Naive	Baseline	BTM	enriched in antigen presentation (II) (M95.0)	20	0.433177	1.16198	0.259574	0.88904	0.840166	0.840199	2762	tags=45%, list=30%, signal=32%	FYB/PTPRC/EVI2B/IRF8/HLA-DPB1/ITGA4/HLA-DMA/ITGAL/SELL
CD8_Naive	Baseline	BTM	cell cycle and transcription (M4.0)	141	0.283033	1.0866	0.27645	0.916681	0.840166	0.866322	1747	tags=21%, list=19%, signal=18%	CENPE/CDT1/MAFB/FOXM1/TLR4/CFD/ASGR1/ATAD2/BRCA1/GGH/FCGR2A/GRN/TGFBI/CPPED1/KLF4/LGALS2/RRM1/FES/ARHGAP11A/MPEG1/FANCD2/MKI67/FAM198B/CENPK/SPAG5/TIMELESS/KIAA1598/ITGAX/PLK4/TYROBP
CD8_Naive	Baseline	BTM	enriched in NK cells (II) (M61.0)	11	0.496708	1.14789	0.296989	0.916681	0.840166	0.866322	1751	tags=36%, list=19%, signal=29%	CD96/NKG7/GPR56/CD247
CD8_Naive	Baseline	BTM	MHC-TLR7-TLR8 cluster (M146)	13	0.473236	1.13977	0.299022	0.916681	0.840166	0.866322	2080	tags=31%, list=23%, signal=24%	HLA-B/HLA-F/HLA-DPA1/HLA-DPB1
CD8_Naive	Baseline	BTM	enriched in monocytes (surface) (M118.1)	10	0.505003	1.13944	0.307005	0.916681	0.840166	0.866322	2962	tags=60%, list=32%, signal=41%	EMR1/TNFSF13B/C1orf162/AGPAT9/NFAM1/TMEM176B
CD8_Naive	Baseline	BTM	cell adhesion (GO) (M117)	18	0.429024	1.11719	0.314341	0.916681	0.840166	0.866322	2229	tags=33%, list=24%, signal=25%	CD96/PTPRC/SELPLG/CYTIP/SPOCK2/LEF1
CD8_Naive	Baseline	Hallmark	HALLMARK_COAGULATION	36	0.359852	1.10057	0.315703	0.916681	0.915086	0.866322	2756	tags=50%, list=30%, signal=35%	DUSP6/ANXA1/CFD/MMP11/MAFF/FURIN/SPARC/PF4/TIMP1/USP11/PEF1/PDGFB/CSRP1/CRIP2/PRSS23/ARF4/APOA1/CAPN2
CD8_Naive	Baseline	BTM	KLF12 targets network (M32.3)	12	-0.445497	-1.10708	0.32417	0.916681	0.840166	0.866322	935	tags=33%, list=10%, signal=30%	CORO1A/LTBP3/GNAI2/NRBP1
CD8_Naive	Baseline	BTM	T cell activation (II) (M7.3)	22	0.394303	1.08095	0.34758	0.916681	0.840166	0.866322	1935	tags=41%, list=21%, signal=32%	ITK/IFNG/NKG7/TIGIT/CCL5/TRAT1/GPR171/CD247/IL18R1
CD8_Naive	Baseline	BTM	enriched in activated dendritic cells/monocytes (M64)	11	0.474862	1.09741	0.349546	0.916681	0.840166	0.866322	157	tags=18%, list=2%, signal=18%	DRAM1/FAM129A
CD8_Naive	Baseline	BTM	enriched in neutrophils (I) (M37.1)	13	0.452978	1.09098	0.353244	0.916681	0.840166	0.866322	2343	tags=54%, list=25%, signal=40%	FCGR2A/RNF24/TNFRSF10C/ST6GALNAC2/PTAFR/VNN2/BASP1
CD8_Naive	Baseline	BTM	enriched in activated dendritic cells (II) (M165)	10	-0.461956	-1.09035	0.35429	0.916681	0.840166	0.866322	1041	tags=30%, list=11%, signal=27%	RSAD2/IFIT2/ATF3
CD8_Naive	Baseline	BTM	enriched in monocytes (IV) (M118.0)	32	0.359329	1.07144	0.358723	0.916681	0.840166	0.866322	2791	tags=47%, list=30%, signal=33%	DUSP6/F5/EMR1/DPYD/EVI5/FGD4/BCL6/TNFSF13B/DOK3/MYO1F/C1orf162/ACSL1/LYZ/AGPAT9/HHEX
CD8_Naive	Baseline	Hallmark	HALLMARK_HEME_METABOLISM	106	0.283134	1.04444	0.366682	0.916681	0.915086	0.866322	1568	tags=24%, list=17%, signal=20%	ATP6V0A1/MXI1/SIDT2/SLC2A1/CA2/MBOAT2/CIR1/ENDOD1/UCP2/LPIN2/DAAM1/AHSP/DCUN1D1/TMCC2/BNIP3L/SLC30A1/MARK3/KAT2B/EPB41/BACH1/XPO7/EZH1/NUDT4/HTATIP2/FOXO3
CD8_Naive	Baseline	Hallmark	HALLMARK_WNT_BETA_CATENIN_SIGNALING	24	-0.350045	-1.05328	0.368446	0.916681	0.915086	0.866322	1006	tags=21%, list=11%, signal=19%	CUL1/KAT2A/SKP2/CSNK1E/FRAT1
CD8_Naive	Baseline	BTM	mitotic cell division (M6)	10	0.47744	1.07724	0.377949	0.916681	0.848401	0.866322	66	tags=10%, list=1%, signal=10%	CENPE
CD8_Naive	Baseline	BTM	CORO1A-DEF6 network (I) (M32.2)	17	0.410488	1.05611	0.385953	0.916681	0.848401	0.866322	1591	tags=29%, list=17%, signal=24%	TECR/AES/CLPTM1/TSC2/SH2B1
CD8_Naive	Baseline	Hallmark	HALLMARK_APOPTOSIS	103	-0.255826	-1.02574	0.386267	0.916681	0.915086	0.866322	1283	tags=19%, list=14%, signal=17%	MGMT/TIMP2/IER3/BID/HSPB1/PSEN1/DDIT3/SMAD7/ATF3/GSTM1/RETSAT/SOD2/IFITM3/CD69/APP/DFFA/GADD45A/BTG2/PAK1/DNAJA1
CD8_Naive	Baseline	BTM	transmembrane transport (II) (M191)	12	-0.422277	-1.04938	0.390836	0.916681	0.848401	0.866322	1297	tags=33%, list=14%, signal=29%	SLC19A2/SPNS3/SLC35A3/SIRT1
CD8_Naive	Baseline	Hallmark	HALLMARK_FATTY_ACID_METABOLISM	85	-0.263559	-1.02446	0.394775	0.916681	0.915086	0.866322	1600	tags=25%, list=17%, signal=21%	TP53INP2/UROD/IDI1/HSP90AA1/HSPH1/GCDH/METAP1/CBR3/ECI2/CPOX/PTS/ACSM3/NTHL1/RETSAT/CBR1/HSD17B11/ALDOA/DLD/ACOT8/CA6/LDHA
CD8_Naive	Baseline	BTM	blood coagulation (M11.1)	11	0.455353	1.05232	0.402637	0.919354	0.848845	0.868848	329	tags=18%, list=4%, signal=18%	F5/CFD
CD8_Naive	Baseline	BTM	E2F1 targets (Q4) (M10.1)	11	-0.428674	-1.03873	0.410116	0.921081	0.848845	0.87048	774	tags=27%, list=8%, signal=25%	PRIM1/STMN1/SKP2
CD8_Naive	Baseline	Hallmark	HALLMARK_G2M_CHECKPOINT	114	-0.246804	-1.00447	0.433103	0.932427	0.915086	0.881203	1815	tags=27%, list=20%, signal=22%	MCM2/CTCF/RAD21/AMD1/SMC2/CUL1/CDC7/PRMT5/MT2A/UCK2/EWSR1/RPA2/KATNA1/TGFB1/SLC38A1/POLE/SQLE/MCM6/STAG1/KIF20B/DR1/RAD23B/INCENP/STMN1/NUMA1/CKS1B/HMGN2/CHMP1A/LMNB1/MARCKS/WRN
CD8_Naive	Baseline	BTM	respiratory electron transport chain (mitochondrion) (M216)	10	0.449181	1.01348	0.451394	0.932427	0.903181	0.881203	1214	tags=30%, list=13%, signal=26%	NDUFA7/NDUFB7/COX6C
CD8_Naive	Baseline	Hallmark	HALLMARK_HEDGEHOG_SIGNALING	11	-0.412537	-0.999632	0.45933	0.932427	0.915086	0.881203	186	tags=18%, list=2%, signal=18%	PTCH1/NRCAM
CD8_Naive	Baseline	BTM	mitotic cell cycle in stimulated CD4 T cells (M4.5)	17	0.38352	0.986729	0.473222	0.932427	0.903181	0.881203	2869	tags=41%, list=31%, signal=28%	IFNG/GPR56/CENPK/LAG3/FBXO5/ZEB1/CDCA7
CD8_Naive	Baseline	Hallmark	HALLMARK_ANDROGEN_RESPONSE	65	-0.2671	-0.988235	0.475688	0.932427	0.915086	0.881203	1597	tags=23%, list=17%, signal=19%	XRCC6/SLC38A2/ADRM1/IDI1/DBI/HERC3/SEC24D/B4GALT1/PDLIM5/SCD/VAPA/SPCS3/DNAJB9/AKT1/ELL2
CD8_Naive	Baseline	BTM	myeloid cell enriched receptors and transporters (M4.3)	11	0.426814	0.986366	0.484768	0.932427	0.903181	0.881203	1321	tags=27%, list=14%, signal=23%	ASGR1/MPEG1/SLC8A1
CD8_Naive	Baseline	BTM	respiratory electron transport chain (mitochondrion) (M238)	13	0.409014	0.9851	0.487289	0.932427	0.903181	0.881203	912	tags=23%, list=10%, signal=21%	ATP5I/NDUFB6/UQCRQ
CD8_Naive	Baseline	BTM	type I interferon response (M127)	10	-0.410173	-0.968124	0.495915	0.932427	0.903181	0.881203	1041	tags=30%, list=11%, signal=27%	IFITM1/RSAD2/PLSCR1
CD8_Naive	Baseline	Hallmark	HALLMARK_REACTIVE_OXYGEN_SPECIES_PATHWAY	36	-0.295896	-0.972302	0.499364	0.932427	0.915086	0.881203	1315	tags=22%, list=14%, signal=19%	PRNP/OXSR1/PRDX4/SOD2/CDKN2D/GLRX/MSRA/JUNB
CD8_Naive	Baseline	Hallmark	HALLMARK_IL2_STAT5_SIGNALING	118	0.259774	0.973838	0.505987	0.932427	0.915086	0.881203	2055	tags=25%, list=22%, signal=20%	RORA/DENND5A/CA2/FAM126B/MAFF/TNFRSF4/SH3BGRL2/ITGAV/ST3GAL4/MUC1/CSF1/MYO1E/IRF6/FURIN/MYC/ABCB1/AHNAK/POU2F1/LRIG1/PTGER2/ENO3/CD81/IRF4/CDC42SE2/CAPN3/CAPG/IL18R1/IRF8/HUWE1/CST7
CD8_Naive	Baseline	BTM	mismatch repair (I) (M22.0)	20	-0.336647	-0.961066	0.506972	0.932427	0.903181	0.881203	1660	tags=30%, list=18%, signal=25%	RPA3/SMC2/POLA1/MCM6/PRIM1/RFC2
CD8_Naive	Baseline	BTM	enriched in B cells (VI) (M69)	11	-0.396044	-0.959669	0.507405	0.932427	0.903181	0.881203	2230	tags=36%, list=24%, signal=28%	CR2/CD79A/PTPRK/P2RX5
CD8_Naive	Baseline	Hallmark	HALLMARK_ESTROGEN_RESPONSE_EARLY	88	0.269447	0.968195	0.52209	0.932427	0.915086	0.881203	1384	tags=17%, list=15%, signal=15%	RASGRP1/PEX11A/MPPED2/MYBL1/SLC2A1/ENDOD1/MUC1/KLF4/SH3BP5/RBBP8/BAG1/MYC/SYNGR1/LRIG1/FKBP5
CD8_Naive	Baseline	Hallmark	HALLMARK_APICAL_JUNCTION	78	-0.252761	-0.965814	0.523383	0.932427	0.915086	0.881203	1426	tags=36%, list=15%, signal=31%	GNAI1/VCAN/CAP1/ZYX/THBS3/NRTN/CDH4/ICAM2/EVL/JAM3/SYK/TAOK2/MYL9/ITGA10/B4GALT1/ACTB/TSC1/TSPAN4/PIK3CB/GNAI2/RAC2/ACTG1/ARPC2/HRAS/AMIGO1/ICAM1/IKBKG/MPP5
CD8_Naive	Baseline	Hallmark	HALLMARK_MYC_TARGETS_V1	150	-0.230056	-0.972475	0.524145	0.932427	0.915086	0.881203	1612	tags=19%, list=17%, signal=16%	CYC1/XRCC6/EIF4H/MCM7/CUL1/HNRNPR/PSMA7/TRIM28/HSPE1/PABPC1/CBX3/MCM6/NDUFAB1/PRDX4/EIF3D/SET/RPS5/RAD23B/CAD/TUFM/CTPS1/YWHAQ/SLC25A3/LDHA/PGK1/ORC2/POLE3/DDX21
CD8_Naive	Baseline	BTM	T & B cell development, activation (M62.0)	19	0.356442	0.943658	0.535751	0.932427	0.919486	0.881203	2079	tags=37%, list=23%, signal=29%	GPM6B/ICOSLG/SAMD13/TRAT1/ACPL2/CAMK2D/ADCY9
CD8_Naive	Baseline	BTM	CORO1A-DEF6 network (II) (M32.4)	12	-0.378969	-0.941754	0.537228	0.932427	0.919486	0.881203	2382	tags=50%, list=26%, signal=37%	GNB2/ACAP1/MAZ/CORO1A/DEF6/NRBP1
CD8_Naive	Baseline	Hallmark	HALLMARK_PI3K_AKT_MTOR_SIGNALING	72	-0.254694	-0.959841	0.537677	0.932427	0.915086	0.881203	749	tags=22%, list=8%, signal=21%	ARPC3/PRKAG1/CALR/RAC1/CXCR4/MAP2K3/DDIT3/LCK/MAP2K6/TNFRSF1A/HRAS/PAK4/RIPK1/NCK1/AKT1/NFKBIB
CD8_Naive	Baseline	Hallmark	HALLMARK_MITOTIC_SPINDLE	109	0.257466	0.956127	0.547471	0.937544	0.915086	0.886039	1476	tags=20%, list=16%, signal=17%	MYO9B/CENPE/NCK2/ATG4B/PXN/KIF3C/SSH2/SAC3D1/BCL2L11/MYH10/SPTBN1/MYO1E/EZR/RAB3GAP1/RASA2/SUN2/ALS2/EPB41/ARHGAP5/CLIP2/TLK1/FGD4
CD8_Naive	Baseline	Hallmark	HALLMARK_GLYCOLYSIS	109	-0.236418	-0.955377	0.562037	0.950606	0.915086	0.898383	1472	tags=24%, list=16%, signal=20%	ARPP19/PAXIP1/ALG1/CXCR4/IER3/PMM2/GALK2/B4GALT1/P4HA1/CHPF2/HK2/CHST2/EXT1/IL13RA1/SLC35A3/STMN1/CITED2/ECD/GLRX/ALDOA/MED24/CAPN5/CLN6/DLD/LDHA/PGK1
CD8_Naive	Baseline	BTM	DNA repair (M76)	14	-0.353642	-0.918811	0.57245	0.956411	0.959592	0.903869	4	tags=29%, list=0%, signal=29%	RPA3/FEN1/FANCI/RFC2
CD8_Naive	Baseline	BTM	enriched in NK cells (III) (M157)	12	0.385377	0.91011	0.582225	0.958869	0.959592	0.906192	1625	tags=25%, list=18%, signal=21%	RASGRP1/TIGIT/PTPN4
CD8_Naive	Baseline	Hallmark	HALLMARK_ESTROGEN_RESPONSE_LATE	80	0.2644	0.935125	0.58792	0.958869	0.915086	0.906192	2713	tags=34%, list=29%, signal=24%	LSR/JAK1/SORD/CA2/KLF4/MEST/RBBP8/BAG1/HOMER2/COX6C/FKBP5/MICB/PLK4/NAB2/RPS6KA2/ST6GALNAC2/SGK1/XBP1/UGDH/PERP/ABHD2/ADD3/PRSS23/SLC7A5/S100A9/JAK2/UNC13B
CD8_Naive	Baseline	BTM	DC surface signature (S5)	24	-0.298671	-0.898692	0.604261	0.973927	0.9699	0.920423	1186	tags=17%, list=13%, signal=15%	TSPAN33/CD9/GPR157/AGPAT3
CD8_Naive	Baseline	BTM	receptors, cell migration (M109)	10	-0.366354	-0.864699	0.636178	0.977619	0.9699	0.923912	1479	tags=40%, list=16%, signal=34%	CORO1A/S1PR1/LRRK2/NCKAP1L
CD8_Naive	Baseline	Hallmark	HALLMARK_IL6_JAK_STAT3_SIGNALING	38	-0.269275	-0.896823	0.64313	0.977619	0.915086	0.923912	1254	tags=26%, list=14%, signal=23%	SOCS1/IL2RA/JUN/CBL/TGFB1/CD9/IL13RA1/TNFRSF1A/SOCS3/STAT3
CD8_Naive	Baseline	Hallmark	HALLMARK_APICAL_SURFACE	19	0.329251	0.871672	0.644915	0.977619	0.915086	0.923912	488	tags=16%, list=5%, signal=15%	GSTM3/BRCA1/FLOT2
CD8_Naive	Baseline	Hallmark	HALLMARK_BILE_ACID_METABOLISM	56	0.268351	0.891828	0.661424	0.977619	0.915086	0.923912	947	tags=12%, list=10%, signal=11%	PEX11A/NEDD4/PEX16/PECR/PEX6/SOAT2/NPC1
CD8_Naive	Baseline	Hallmark	HALLMARK_NOTCH_SIGNALING	16	-0.315789	-0.853471	0.663745	0.977619	0.915086	0.923912	1596	tags=25%, list=17%, signal=21%	MAML2/CUL1/KAT2A/DTX2
CD8_Naive	Baseline	Hallmark	HALLMARK_ALLOGRAFT_REJECTION	123	0.241284	0.908508	0.66725	0.977619	0.915086	0.923912	816	tags=11%, list=9%, signal=11%	TNF/EIF3A/RIPK2/ITK/IL18RAP/CD96/B2M/IFNG/PTPRC/BRCA1/CSF1/ICOSLG/PRF1/GCNT1
CD8_Naive	Baseline	BTM	Naive B cell surface signature (S8)	12	-0.339962	-0.844821	0.67583	0.977619	0.9699	0.923912	1762	tags=33%, list=19%, signal=27%	FCRL3/CD37/CXCR4/HLA-DOA
CD8_Naive	Baseline	BTM	viral sensing & immunity; IRF2 targets network (II) (M111.1)	10	-0.34518	-0.814723	0.70699	0.977619	0.9699	0.923912	1667	tags=30%, list=18%, signal=25%	ZBP1/BST2/IFIT2
CD8_Naive	Baseline	BTM	mitotic cell cycle - DNA replication (M4.4)	16	-0.303478	-0.820197	0.71679	0.977619	0.9699	0.923912	1815	tags=44%, list=20%, signal=35%	MCM2/MCM7/CDC7/POLA1/RPA2/MCM6/PRIM1
CD8_Naive	Baseline	BTM	T cell activation (IV) (M52)	10	0.358968	0.809937	0.7198	0.977619	0.9699	0.923912	1939	tags=30%, list=21%, signal=24%	PTPRC/UNC93B1/LAG3
CD8_Naive	Baseline	Hallmark	HALLMARK_ADIPOGENESIS	109	0.23665	0.878827	0.727595	0.977619	0.945663	0.923912	1460	tags=20%, list=16%, signal=17%	SLC19A1/RTN3/ESYT1/SORBS1/RAB34/UCP2/PHLDB1/PEMT/UQCRQ/ELMOD3/CPT2/RNF11/GPHN/SULT1A1/DHRS7/NDUFB7/UQCRC1/CHUK/DGAT1/IDH3A/ACOX1/MCCC1
CD8_Naive	Baseline	BTM	small GTPase mediated signal transduction (M215)	13	-0.316976	-0.809368	0.729038	0.977619	0.9699	0.923912	1039	tags=38%, list=11%, signal=34%	FGD3/ARHGDIB/ARHGAP30/RAC2/RHOH
CD8_Naive	Baseline	BTM	translation initiation factor 3 complex (M245)	10	-0.337894	-0.797526	0.731956	0.977619	0.9699	0.923912	2582	tags=40%, list=28%, signal=29%	EIF3K/FBL/UXT/EIF3D
CD8_Naive	Baseline	BTM	E2F1 targets (Q3) (M10.0)	16	-0.297169	-0.803148	0.74262	0.977619	0.9699	0.923912	968	tags=25%, list=10%, signal=22%	MCM2/MCM6/STMN1/HIST1H2BK
CD8_Naive	Baseline	BTM	myeloid, dendritic cell activation via NFkB (I) (M43.0)	10	0.345237	0.778956	0.753753	0.977619	0.9699	0.923912	1586	tags=30%, list=17%, signal=25%	TNF/CCL5/NFKB2
CD8_Naive	Baseline	BTM	extracellular matrix (II) (M2.1)	14	0.319317	0.786049	0.754234	0.977619	0.9699	0.923912	1558	tags=29%, list=17%, signal=24%	GRN/TGFBI/COL6A2/SPARC
CD8_Naive	Baseline	Hallmark	HALLMARK_KRAS_SIGNALING_DN	40	0.256948	0.802209	0.790206	0.977619	0.945663	0.923912	2666	tags=38%, list=29%, signal=27%	IDUA/IFNG/ASB7/MAGIX/P2RX6/BARD1/PTPRJ/EDAR/LFNG/SGK1/RIBC2/EFHD1/KCNQ2/ENTPD7/CACNA1F
CD8_Naive	Baseline	BTM	Activated (LPS) dendritic cell surface signature (S11)	16	0.30276	0.766515	0.791387	0.977619	0.9699	0.923912	1976	tags=25%, list=21%, signal=20%	SGPP2/CD58/TNFSF13B/CD274
CD8_Naive	Baseline	Hallmark	HALLMARK_INFLAMMATORY_RESPONSE	79	0.237214	0.837386	0.792196	0.977619	0.945663	0.923912	1349	tags=18%, list=15%, signal=15%	RASGRP1/RIPK2/IL18RAP/CCR7/GPR132/IL7R/CSF1/ICOSLG/CD55/MYC/EMP3/CCL5/LY6E/PTGER2
CD8_Naive	Baseline	BTM	respiratory electron transport chain (mitochondrion) (M219)	17	0.295928	0.761371	0.797717	0.977619	0.9699	0.923912	2261	tags=35%, list=24%, signal=27%	UQCRQ/COX6C/UQCRC1/COX6B1/COX6A1/UQCRC2
CD8_Naive	Baseline	BTM	regulation of signal transduction (M3)	20	0.284363	0.76279	0.799515	0.977619	0.9699	0.923912	1753	tags=25%, list=19%, signal=20%	KLF4/ADAP2/TRAT1/FGD4/BCL6
CD8_Naive	Baseline	Hallmark	HALLMARK_PEROXISOME	67	-0.226661	-0.843704	0.80295	0.977619	0.945663	0.923912	1095	tags=16%, list=12%, signal=15%	ECI2/PABPC1/SLC25A17/RETSAT/SOD2/HSD17B11/CTPS1/CLN6/HRAS/ACOT8/CLN8
CD8_Naive	Baseline	BTM	golgi membrane (II) (M237)	12	-0.302875	-0.752656	0.803436	0.977619	0.9699	0.923912	1122	tags=42%, list=12%, signal=37%	SLC35B3/ZDHHC17/RAB21/SLC35A3/PNPLA8
CD8_Naive	Baseline	BTM	spliceosome (M250)	10	0.325825	0.735156	0.803967	0.977619	0.9699	0.923912	385	tags=10%, list=4%, signal=10%	SNRPE
CD8_Naive	Baseline	Hallmark	HALLMARK_MYC_TARGETS_V2	41	0.253476	0.795811	0.804401	0.977619	0.945663	0.923912	1880	tags=27%, list=20%, signal=21%	SLC19A1/SORD/CDK4/SUPV3L1/WDR43/MYC/NOP56/TCOF1/PLK4/SRM/TFB2M
CD8_Naive	Baseline	BTM	leukocyte activation and migration (M45)	11	-0.305579	-0.740458	0.81203	0.977619	0.9699	0.923912	854	tags=27%, list=9%, signal=25%	PTPN6/SIRPG/LCK
CD8_Naive	Baseline	BTM	chaperonin mediated protein folding (I) (M204.0)	10	-0.307605	-0.726036	0.824103	0.977619	0.9699	0.923912	1141	tags=50%, list=12%, signal=44%	CCT3/HSPD1/CCT6A/HSPE1/ATIC
CD8_Naive	Baseline	BTM	cell cycle (III) (M103)	25	-0.25318	-0.768725	0.826622	0.977619	0.9699	0.923912	1815	tags=36%, list=20%, signal=29%	MAD2L1/MCM5/MCM2/RAD21/E2F5/MCM7/CDC7/MCM6/SKP2
CD8_Naive	Baseline	BTM	intracellular transport (M147)	13	0.302091	0.727578	0.827911	0.977619	0.9699	0.923912	1865	tags=31%, list=20%, signal=25%	ZFAND6/CLINT1/NUP107/VPS4B
CD8_Naive	Baseline	BTM	cell cycle (I) (M4.1)	54	0.240893	0.794728	0.829506	0.977619	0.9699	0.923912	2082	tags=24%, list=23%, signal=19%	CENPE/CDT1/FOXM1/BRCA1/FANCD2/MKI67/CENPK/SPAG5/TIMELESS/PLK4/CHAF1B/BRIP1/SUV39H2
CD8_Naive	Baseline	BTM	myeloid, dendritic cell activation via NFkB (II) (M43.1)	10	-0.305583	-0.721264	0.830005	0.977619	0.9699	0.923912	253	tags=10%, list=3%, signal=10%	ICAM1
CD8_Naive	Baseline	BTM	endoplasmic reticulum (M37.2)	11	0.304905	0.704636	0.841618	0.977619	0.9699	0.923912	2455	tags=45%, list=27%, signal=33%	MARCH1/MGST1/UNC93B1/SGK1/ACSL1
CD8_Naive	Baseline	BTM	Monocyte surface signature (S4)	42	0.243536	0.767169	0.850025	0.977619	0.9699	0.923912	968	tags=14%, list=10%, signal=13%	TLR4/ASGR1/FCGR2A/EMR1/KCNE3/CLEC12A
CD8_Naive	Baseline	Hallmark	HALLMARK_SPERMATOGENESIS	42	0.243127	0.765882	0.851985	0.977619	0.945663	0.923912	868	tags=14%, list=9%, signal=13%	DPEP3/GSTM3/MLF1/PHF7/PARP2/MTOR
CD8_Naive	Baseline	BTM	viral sensing & immunity; IRF2 targets network (I) (M111.0)	13	0.289723	0.69779	0.862044	0.977619	0.971164	0.923912	2108	tags=31%, list=23%, signal=24%	RIPK2/FES/TNFSF13B/TAP1
CD8_Naive	Baseline	BTM	cell division - E2F transcription network (M4.8)	13	0.2844	0.68497	0.8736	0.977619	0.97188	0.923912	3269	tags=46%, list=35%, signal=30%	TIMELESS/TOPBP1/NASP/MCM3/DTYMK/CASP2
CD8_Naive	Baseline	Hallmark	HALLMARK_UV_RESPONSE_DN	51	0.23031	0.752469	0.880712	0.977619	0.945663	0.923912	2372	tags=31%, list=26%, signal=23%	PIAS3/PTPRM/PIK3R3/PRKCA/GCNT1/FBLN5/RASA2/MYC/MAPK14/TGFBR2/SFMBT1/ZMIZ1/PRDM2/ATRX/ANXA4/ADD3
CD8_Naive	Baseline	BTM	enriched in B cells (III) (M47.2)	10	-0.279788	-0.660378	0.893554	0.977619	0.981807	0.923912	653	tags=30%, list=7%, signal=28%	FCRL3/HLA-DOA/CD69
CD8_Naive	Baseline	Hallmark	HALLMARK_EPITHELIAL_MESENCHYMAL_TRANSITION	57	0.224805	0.749795	0.898953	0.977619	0.945663	0.923912	1819	tags=25%, list=20%, signal=20%	TAGLN/TGFBI/ITGAV/COLGALT1/MEST/COL6A2/FBLN5/EMP3/SPARC/WIPF1/CAPG/LGALS1/TIMP1/ITGB1
CD8_Naive	Baseline	Hallmark	HALLMARK_XENOBIOTIC_METABOLISM	83	0.216634	0.771948	0.902104	0.977619	0.945663	0.923912	1261	tags=13%, list=14%, signal=12%	CES1/TPST1/ACSM1/HES6/CA2/LONP1/LPIN2/PEMT/NPC1/DHRS7/CYP2J2
CD8_Naive	Baseline	Hallmark	HALLMARK_PROTEIN_SECRETION	57	-0.213999	-0.772975	0.90292	0.977619	0.945663	0.923912	1143	tags=28%, list=12%, signal=25%	RAB5A/STX12/ARF1/AP2S1/GOLGA4/VAMP7/ATP7A/SEC24D/AP1G1/GALC/VAMP4/GOSR2/SCAMP1/CD63/RAB14/TMED10
CD8_Naive	Baseline	Hallmark	HALLMARK_OXIDATIVE_PHOSPHORYLATION	134	-0.199792	-0.831641	0.90626	0.977619	0.945663	0.923912	1103	tags=13%, list=12%, signal=12%	MTRF1/OPA1/TIMM13/POLR2F/MRPL34/NDUFAB1/BCKDHA/RETSAT/TIMM8B/SLC25A11/IMMT/DLD/SLC25A3/LDHA/ETFB/MRPL11/NDUFB2/ACADSB
CD8_Naive	Baseline	Hallmark	HALLMARK_E2F_TARGETS	122	0.207342	0.779839	0.926277	0.978959	0.945985	0.925178	1715	tags=18%, list=19%, signal=15%	PSIP1/CENPE/CDK4/ATAD2/BRCA1/SLBP/LYAR/SYNCRIP/DUT/NUP153/MYC/BARD1/NOP56/POLD2/LIG1/MKI67/SPAG5/TP53/TIMELESS/USP1/CDKN1A/PLK4
CD8_Naive	Baseline	BTM	collagen, TGFB family et al (M77)	11	0.266383	0.61561	0.928559	0.978959	0.996091	0.925178	1649	tags=27%, list=18%, signal=22%	COL6A2/MEF2C/TGFB1I1
CD8_Naive	Baseline	BTM	transcription regulation in cell development (M49)	22	0.236446	0.648198	0.928939	0.978959	0.996091	0.925178	2465	tags=41%, list=27%, signal=30%	BRCA1/MYH10/KLF4/FES/TYROBP/FBXO5/BASP1/CCNB1/PLXNB2
CD8_Naive	Baseline	BTM	transcription elongation, RNA polymerase II (M234)	12	0.246637	0.582461	0.95157	0.995153	0.998127	0.940483	1041	tags=17%, list=11%, signal=15%	UQCRQ/POLR2E
CD8_Naive	Baseline	BTM	T cell surface signature (S0)	24	-0.204894	-0.61652	0.967441	0.99707	0.998127	0.942294	1049	tags=38%, list=11%, signal=33%	SIT1/FLT3LG/CD6/ICOS/PTPRCAP/SLC38A1/SIRPG/NDFIP2/CLEC2D
CD8_Naive	Baseline	Hallmark	HALLMARK_COMPLEMENT	93	0.196677	0.71287	0.970375	0.99707	0.970375	0.942294	803	tags=9%, list=9%, signal=8%	RASGRP1/DUSP6/F5/PDP1/CA2/MAFF/CALM3/CD55
CD8_Naive	Baseline	BTM	purine nucleotide biosynthesis (M212)	11	0.229626	0.530665	0.975236	0.99707	0.998127	0.942294	1904	tags=27%, list=21%, signal=22%	RUVBL2/ADSL/PFAS
CD8_Naive	Baseline	BTM	B cell surface signature (S2)	34	0.191352	0.578697	0.986658	0.998127	0.998127	0.943293	3286	tags=41%, list=36%, signal=27%	SEMA4B/SLC44A5/FCGR2B/GABBR1/HLA-DPA1/TMEM156/CCR9/HLA-DPB1/HLA-DMA/FAIM3/FCRL1/CELSR1/HLA-DRA/CD52
CD8_Naive	Baseline	BTM	T cell differentiation (Th2) (M19)	16	-0.162725	-0.43979	0.997002	0.998127	0.998127	0.943293	1807	tags=38%, list=20%, signal=30%	CD3G/IL32/SIT1/LAT/UBASH3A/LCK
CD8_Naive	Baseline	BTM	Resting dendritic cell surface signature (S10)	28	0.164497	0.475193	0.998127	0.998127	0.998127	0.943293	2872	tags=32%, list=31%, signal=22%	DENND1B/ITGAX/SRD5A3/SERINC5/SLAMF8/IFNGR1/HLA-DMA/AGPAT9/SLC38A6
CD8_proliferating	Baseline	BTM	cell cycle (I) (M4.1)	88	-0.674756	-2.56646	0.000249563	0.00745878	0.00728736	0.00633618	1303	tags=56%, list=20%, signal=45%	NUF2/CDC6/TOP2A/SPAG5/DHFR/UBE2S/SPC25/MAD2L1/TYMS/TIMELESS/BIRC5/PLK4/CCNF/POLA2/BUB1B/CDKN3/ZWINT/CDC7/CDCA8/TACC3/DTL/HJURP/CENPF/CENPA/NCAPD3/DLGAP5/E2F2/CENPN/CCNB2/GINS2/ASPM/FANCI/KIF2C/CCNB1/NCAPH/KIF11/NCAPG/SUV39H2/SKA3/AURKA/KIF15/FOXM1/KIF20A/CHEK1/NEK2/ZWILCH/E2F7/KIF18A/MCM10
CD8_proliferating	Baseline	Hallmark	HALLMARK_G2M_CHECKPOINT	117	-0.48365	-1.92505	0.00025641	0.00745878	0.00609914	0.00633618	1484	tags=48%, list=22%, signal=38%	CKS2/MCM5/YTHDC1/GSPT1/CBX1/RBL1/CDC6/TOP2A/UBE2S/EZH2/CUL1/MAD2L1/NASP/TFDP1/UCK2/HMGB3/BIRC5/PLK4/CCNF/KIF22/POLA2/NOLC1/ORC6/CDKN3/CDC7/TACC3/CUL3/PRIM2/CENPF/STIL/BARD1/CENPA/HNRNPD/NUP98/EWSR1/NOTCH2/MT2A/E2F2/CCNB2/SMC1A/GINS2/PRMT5/LBR/KIF2C/SYNCRIP/KIF11/POLQ/AURKA/KIF15/SFPQ/RAD21/MNAT1/CHEK1/NEK2/INCENP/XPO1
CD8_proliferating	Baseline	Hallmark	HALLMARK_E2F_TARGETS	125	-0.614016	-2.46901	0.000259538	0.00745878	0.00609914	0.00633618	1311	tags=51%, list=20%, signal=42%	CTPS1/TOP2A/SPAG5/NAA38/UBE2S/TK1/DNMT1/SPC25/RNASEH2A/SMC3/EZH2/PPM1D/MTHFD2/MAD2L1/NASP/TIMELESS/HMGB3/BIRC5/PLK4/KIF22/POLA2/DEPDC1/NUP205/POLD1/BUB1B/NOLC1/ORC6/CDKN3/RPA3/CDCA8/PSIP1/TACC3/PRIM2/ING3/EED/DONSON/BARD1/CIT/HNRNPD/RAD1/NBN/MCM7/DLGAP5/POP7/CCNB2/DUT/SMC1A/RAD50/LIG1/SSRP1/LBR/KIF2C/RFC1/SYNCRIP/AURKA/NUDT21/WEE1/RAD21/CHEK1/DIAPH3/CCNE1/SHMT1/PSMC3IP/XPO1
CD8_proliferating	Baseline	BTM	cell cycle and transcription (M4.0)	136	-0.635332	-2.59022	0.000261712	0.00745878	0.00728736	0.00633618	1317	tags=53%, list=20%, signal=43%	SHCBP1/NUF2/CDC6/TOP2A/SPAG5/DHFR/S100A11/UBE2S/TK1/SPC25/RNASEH2A/EZH2/MAD2L1/TYMS/TIMELESS/POC1A/BIRC5/PLK4/CCNF/POLA2/DEPDC1/BUB1B/CDKN3/ZWINT/CDC7/CDCA8/TACC3/DTL/HJURP/KIAA0101/CENPF/AIF1/DONSON/C1orf112/STIL/SCPEP1/CCDC34/CENPA/KIAA1524/TYMP/DLGAP5/E2F2/LMNB2/CENPN/CCNB2/GINS2/GRN/ASPM/FANCI/KIF2C/CCNB1/NCAPH/KIF11/DEPDC1B/NCAPG/SUV39H2/POLQ/SKA3/AURKA/KIF15/FOXM1/KIF20A/CHEK1/NEK2/DIAPH3/KIF14/CEBPD/ZWILCH/E2F7/KIF18A/MCM10/GGH
CD8_proliferating	Baseline	BTM	mitotic cell division (M6)	17	-0.753827	-2.02457	0.0004302	0.00826626	0.00728736	0.00702212	1303	tags=76%, list=20%, signal=62%	NUF2/SPC25/MAD2L1/BIRC5/BUB1B/ZWINT/CDCA8/CENPF/CENPA/CENPN/KIF2C/ZWILCH/KIF18A
CD8_proliferating	Baseline	BTM	PLK1 signaling events (M4.2)	20	-0.688573	-1.93009	0.000435066	0.00826626	0.00728736	0.00702212	848	tags=80%, list=13%, signal=70%	PRC1/RAD51AP1/ASF1B/ESPL1/ECT2/SGOL1/SPC25/BUB1B/HJURP/GINS2/ASPM/NCAPG/AURKA/WEE1/KIF20A/KIF14
CD8_proliferating	Baseline	BTM	cell cycle (III) (M103)	31	-0.624265	-1.94977	0.000671592	0.0109374	0.00899933	0.00929119	1462	tags=61%, list=22%, signal=48%	MCM5/RBL1/CDC6/SMC3/MAD2L1/TFDP1/CDK2/BUB1B/CDC7/MCM7/ATR/E2F2/CCNB2/SMC1A/CCNB1/WEE1/RAD21/CHEK1/CCNE1
CD8_proliferating	Baseline	BTM	mitotic cell cycle - DNA replication (M4.4)	17	-0.692739	-1.8605	0.0025812	0.0367821	0.0288234	0.0312461	988	tags=76%, list=15%, signal=65%	MCM5/CDC6/PLK4/POLA2/CDK2/CDC7/PRIM2/C1orf112/STIL/MCM7/MCM8/KIF15/MCM10
CD8_proliferating	Baseline	Hallmark	HALLMARK_ALLOGRAFT_REJECTION	94	0.430237	1.57493	0.00414388	0.0524891	0.0583333	0.0445891	1552	tags=38%, list=23%, signal=30%	MTIF2/CD3E/EIF3A/ITK/RPL9/EIF3J/ST8SIA4/HLA-E/CSK/FLNA/NCF4/IL4R/CD3D/IL10/CD2/MAP3K7/GBP2/HIF1A/RPS9/PRF1/HCLS1/ABCE1/CCR5/RPL39/PSMB10/EIF3D/NCK1/UBE2D1/CD7/IL12RB1/CXCR3/EIF4G3/ITGAL/RIPK2/CCL5/ETS1
CD8_proliferating	Baseline	Hallmark	HALLMARK_MYOGENESIS	35	0.549498	1.68079	0.00496454	0.0565957	0.0583333	0.0480776	1249	tags=43%, list=19%, signal=35%	BIN1/GSN/LPIN1/CHRNB1/SPHK1/PDLIM7/AGL/ENO3/GABARAPL2/CDKN1A/SYNGR2/ATP6AP1/TPM3/MEF2A/AEBP1
CD8_proliferating	Baseline	BTM	mitotic cell cycle (M4.7)	11	-0.733325	-1.74732	0.00811792	0.0841312	0.0777001	0.0714688	988	tags=82%, list=15%, signal=70%	CCNA2/SHCBP1/PLK4/CEP152/CCNB2/CCNB1/FOXM1/CEP76/NEK2
CD8_proliferating	Baseline	Hallmark	HALLMARK_COAGULATION	25	0.585475	1.66406	0.00898588	0.0853659	0.0844673	0.0725176	864	tags=36%, list=13%, signal=31%	GSN/RABIF/DUSP14/PRSS23/LTA4H/CASP9/FYN/PLEK/GNB2
CD8_proliferating	Baseline	BTM	cell division (stimulated CD4+ T cells) (M46)	15	-0.654892	-1.70056	0.0115681	0.101444	0.096883	0.0861755	1317	tags=67%, list=20%, signal=54%	SHCBP1/TOP2A/SLC27A2/TYMS/ZNRF1/ZWINT/DTL/KIAA0101/KIF20A/GGH
CD8_proliferating	Baseline	BTM	enriched in NK cells (I) (M7.2)	32	0.522098	1.56829	0.0164845	0.134231	0.118308	0.114028	1613	tags=41%, list=24%, signal=31%	TBX21/GZMM/ITK/KLRF1/SAMD3/PLEKHF1/PRF1/SH2D2A/FGFBP2/KLRC1/CCL5/EOMES/KLRK1
CD8_proliferating	Baseline	BTM	mitotic cell cycle in stimulated CD4 T cells (M4.9)	10	-0.702774	-1.62484	0.0190415	0.138394	0.118308	0.117564	1302	tags=80%, list=20%, signal=64%	CDC6/EZH2/PLK4/CENPF/DONSON/NCAPH/RBBP8/KIF14
CD8_proliferating	Baseline	BTM	cell division - E2F transcription network (M4.8)	14	-0.64137	-1.63189	0.0194237	0.138394	0.118308	0.117564	2248	tags=86%, list=34%, signal=57%	MCM2/H2AFX/DTYMK/RANBP1/RFC5/DNMT1/RNASEH2A/MAD2L1/NASP/TIMELESS/ZWINT/E2F7
CD8_proliferating	Baseline	BTM	E2F transcription factor network (M8)	11	-0.675575	-1.60971	0.0234993	0.157583	0.131204	0.133866	1689	tags=64%, list=25%, signal=48%	MELK/CCNA2/CDC6/ZWINT/KIAA0101/KIAA1524/E2F2
CD8_proliferating	Baseline	BTM	DNA repair (M76)	10	-0.685211	-1.58423	0.0256739	0.162602	0.13232	0.138129	874	tags=70%, list=13%, signal=61%	RFC5/FANCD2/POLD1/RPA3/RAD50/LIG1/FANCI
CD8_proliferating	Baseline	Hallmark	HALLMARK_DNA_REPAIR	93	-0.359521	-1.37873	0.029862	0.179172	0.233919	0.152205	1499	tags=41%, list=23%, signal=32%	REV3L/DDB1/AAAS/CSTF3/SNAPC5/POLD4/NT5C3A/ALYREF/CLP1/ERCC8/IMPDH2/POLR2H/TYMS/GTF2B/POLA2/DAD1/TSG101/TAF12/POLD1/ADA/RPA3/ZWINT/GTF2H5/TAF1C/UPF3B/TMED2/RNMT/SRSF6/RRM2B/DUT/GTF3C5/LIG1/SSRP1/CMPK2/NELFCD/DGCR8/NUDT21/ERCC3
CD8_proliferating	Baseline	BTM	small GTPase mediated signal transduction (M215)	14	0.626386	1.54496	0.0332894	0.18975	0.159217	0.161191	1425	tags=64%, list=21%, signal=51%	ARHGAP4/ARHGAP25/RAC2/FGD3/GMIP/ARHGAP15/ARHGDIB/VAV1/RHOG
CD8_proliferating	Baseline	BTM	mismatch repair (I) (M22.0)	14	-0.611713	-1.55643	0.0356457	0.193505	0.159217	0.164381	807	tags=36%, list=12%, signal=31%	RPA3/ZWINT/FIGNL1/SMC1A/CHEK1
CD8_proliferating	Baseline	BTM	Ran mediated mitosis (M15)	10	-0.664242	-1.53575	0.0387249	0.200665	0.16216	0.170464	1196	tags=80%, list=18%, signal=66%	H2AFX/RANBP1/ESPL1/UBE2S/BUB1B/KIF2C/AURKA/KIF15
CD8_proliferating	Baseline	Hallmark	HALLMARK_HYPOXIA	72	0.385551	1.35447	0.0536709	0.266021	0.360362	0.225983	1181	tags=26%, list=18%, signal=22%	ENO2/PIM1/WSB1/PGM1/NAGK/PDK3/TIPARP/PNRC1/CAV1/ENO3/AMPD3/B3GALT6/CDKN1A/PFKL/MAP3K1/LXN/BTG1/HMOX1/HDLBP
CD8_proliferating	Baseline	BTM	platelet activation (I) (M32.0)	19	0.540103	1.44024	0.0639643	0.294746	0.240595	0.250385	864	tags=26%, list=13%, signal=23%	NUCB1/ZYX/FLNA/PPP1CA/GNB2
CD8_proliferating	Baseline	BTM	respiratory electron transport chain (mitochondrion) (M238)	13	0.597245	1.44644	0.0646374	0.294746	0.240595	0.250385	1852	tags=46%, list=28%, signal=33%	NDUFS4/ATP5D/NDUFB2/UQCRH/NDUFA3/NDUFA4
CD8_proliferating	Baseline	BTM	T cell differentiation (Th2) (M19)	10	-0.628009	-1.45198	0.0716731	0.314259	0.252742	0.26696	1270	tags=50%, list=19%, signal=40%	MAL/CD28/GPR171/DPP4/TRAT1
CD8_proliferating	Baseline	BTM	mitotic cell cycle in stimulated CD4 T cells (M4.5)	20	-0.503693	-1.41186	0.0770067	0.321638	0.257973	0.273229	1303	tags=55%, list=20%, signal=44%	NUF2/TOP2A/MAD2L1/TYMS/TACC3/KIAA0101/CXCR6/ZEB1/KIF11/DEPDC1B/KIF20A
CD8_proliferating	Baseline	Hallmark	HALLMARK_ADIPOGENESIS	92	-0.32802	-1.25841	0.0802792	0.321638	0.45296	0.273229	1214	tags=25%, list=18%, signal=21%	RTN3/TANK/TALDO1/PPM1B/CYC1/RMDN3/GHITM/CMPK1/VEGFB/SUCLG1/ARAF/DNAJC15/ETFB/CPT2/AIFM1/JAGN1/UCK1/IMMT/PRDX3/BCL2L13/GADD45A/YWHAG/NMT1
CD8_proliferating	Baseline	BTM	enriched in antigen presentation (I) (M71)	11	-0.59971	-1.42895	0.0818201	0.321638	0.261045	0.273229	1319	tags=73%, list=20%, signal=58%	HLA-DPA1/HLA-DPB1/HLA-DRB1/HLA-DRA/SLC27A2/ASPH/FAR2/CD74
CD8_proliferating	Baseline	Hallmark	HALLMARK_SPERMATOGENESIS	36	-0.413995	-1.33208	0.086737	0.329601	0.45296	0.279993	1220	tags=33%, list=18%, signal=27%	CLPB/TALDO1/EZH2/MLLT10/CDKN3/RAD17/CCNB2/KIF2C/NCAPH/PIAS2/AURKA/NEK2
CD8_proliferating	Baseline	BTM	enriched in DNA interacting proteins (M182)	10	-0.605259	-1.39938	0.100128	0.365911	0.304936	0.310838	1451	tags=60%, list=22%, signal=47%	STMN1/TAF5/TFDP1/DONSON/STIL/ACAT1
CD8_proliferating	Baseline	Hallmark	HALLMARK_ESTROGEN_RESPONSE_LATE	66	-0.347253	-1.25839	0.102712	0.365911	0.482745	0.310838	1496	tags=36%, list=23%, signal=28%	AFF1/SORD/ITPK1/BAG1/DCXR/CDC6/TOP2A/SLC27A2/RNASEH2A/DNAJC1/NAB2/PLK4/IL6ST/SNX10/STIL/ZFP36/ETFB/DUSP2/GINS2/MAPK13/ATP2B4/RBBP8/KIF20A/SLC16A1
CD8_proliferating	Baseline	BTM	T cell activation (II) (M7.3)	23	0.476914	1.32895	0.113733	0.388911	0.323808	0.330377	1544	tags=52%, list=23%, signal=40%	CD3E/ITK/SLA2/CD3D/TIGIT/SLAMF1/CCR5/PTPN7/PTPRCAP/IL12RB1/CXCR3/CCL5
CD8_proliferating	Baseline	BTM	golgi membrane (II) (M237)	10	0.603688	1.36939	0.115991	0.388911	0.323808	0.330377	935	tags=30%, list=14%, signal=26%	C1GALT1C1/COPB2/GOLT1B
CD8_proliferating	Baseline	BTM	enriched in T cells (I) (M7.0)	42	0.399085	1.27211	0.13048	0.410547	0.343369	0.348756	1629	tags=43%, list=25%, signal=33%	CD3E/GZMM/ITK/SLA2/CD3D/TIGIT/CD2/SAMD3/PRF1/PTPRCAP/CD27/CD7/GZMK/NELL2/CCL5/ETS1/EOMES/IL7R
CD8_proliferating	Baseline	Hallmark	HALLMARK_MITOTIC_SPINDLE	118	-0.294774	-1.17516	0.130891	0.410547	0.559263	0.348756	1066	tags=25%, list=16%, signal=22%	PIF1/DYNLL2/BIRC5/RANBP9/KIF22/HDAC6/DLG1/SPTBN1/MAP3K11/TSC1/CENPF/KLC1/RAB3GAP1/CEP250/NOTCH2/DLGAP5/CCNB2/ARHGAP27/SMC1A/DOCK2/KIF2C/AKAP13/RFC1/KIF11/AURKA/KIF15/NEK2/INCENP/CSNK1D/PCGF5
CD8_proliferating	Baseline	BTM	E2F1 targets (Q4) (M10.1)	15	-0.512934	-1.33194	0.133248	0.410547	0.343369	0.348756	1302	tags=60%, list=20%, signal=48%	RANBP1/STMN1/MELK/CDC6/NASP/POLA2/CIT/WEE1/E2F7
CD8_proliferating	Baseline	BTM	regulation of antigen presentation and immune response (M5.0)	43	0.392927	1.25915	0.140391	0.421172	0.348377	0.357782	1678	tags=40%, list=25%, signal=30%	CD3E/ITK/SLA2/CSK/CD3D/LIME1/FYN/INPP5D/PTPN22/MEF2A/VASP/FYB/NFKBIA/MAPK14/KLRK1/LYN/CCR7
CD8_proliferating	Baseline	BTM	intracellular transport (M147)	12	-0.535667	-1.3065	0.157051	0.459073	0.367119	0.389979	405	tags=75%, list=6%, signal=71%	NUP107/EXOC1/SIRT1/NUP133/CLINT1/TMX1/SRP9/RAD21/ZFAND6
CD8_proliferating	Baseline	BTM	T cell activation (I) (M7.1)	37	0.400272	1.23841	0.16145	0.460133	0.367119	0.390879	1678	tags=43%, list=25%, signal=32%	CD3E/ITK/SLA2/CD3D/TIGIT/SLAMF1/CD2/PTPN22/CD27/CD7/IL12RB1/CCL5/EOMES/KLRK1/IL7R/CCR7
CD8_proliferating	Baseline	BTM	respiratory electron transport chain (mitochondrion) (M219)	16	0.49883	1.27387	0.166479	0.461051	0.367119	0.391659	1477	tags=44%, list=22%, signal=34%	COX7C/COX6C/ATP5L/COX5A/UQCR10/COX6B1/UQCRH
CD8_proliferating	Baseline	BTM	DC surface signature (S5)	13	0.527857	1.2784	0.169861	0.461051	0.367119	0.391659	1159	tags=23%, list=17%, signal=19%	CD58/GPR137B/CD9
CD8_proliferating	Baseline	Hallmark	HALLMARK_TNFA_SIGNALING_VIA_NFKB	96	-0.297776	-1.14883	0.178589	0.468845	0.669101	0.39828	1221	tags=25%, list=18%, signal=21%	NR4A3/TANK/RELB/ZC3H12A/ETS2/DUSP1/RCAN1/IL6ST/SIK1/GCH1/ZBTB10/ZFP36/DNAJB4/TAP1/ATP2B1/SAT1/DENND5A/NINJ1/DUSP2/CD69/EHD1/SNN/CEBPD/GADD45A
CD8_proliferating	Baseline	BTM	NK cell surface signature (S1)	14	0.511203	1.26086	0.181305	0.468845	0.379608	0.39828	713	tags=29%, list=11%, signal=26%	ADRB2/PVRIG/KLRF1/GPR114
CD8_proliferating	Baseline	Hallmark	HALLMARK_PEROXISOME	53	0.3571	1.18984	0.185071	0.468845	0.669101	0.39828	930	tags=23%, list=14%, signal=20%	ITGB1BP1/PEX11B/ALDH9A1/LONP2/HMGCL/ACAA1/GSTK1/ACOT8/VPS4B/SLC25A4/CADM1/GNPAT
CD8_proliferating	Baseline	Hallmark	HALLMARK_INTERFERON_ALPHA_RESPONSE	57	-0.326423	-1.15349	0.202389	0.501574	0.67945	0.426083	1149	tags=33%, list=17%, signal=28%	TRIM5/MOV10/HERC6/LGALS3BP/MVB12A/PNPT1/NUB1/PARP9/PARP14/OAS1/TRIM14/PSMB8/TAP1/CD74/MX1/RSAD2/CMPK2/EPSTI1/USP18
CD8_proliferating	Baseline	BTM	enriched in NK cells (II) (M61.0)	13	0.503685	1.21986	0.223036	0.540982	0.452832	0.45956	2161	tags=54%, list=33%, signal=36%	PVRIG/KLRF1/CD7/KLRK1/NKG7/TGFBR3/S1PR5
CD8_proliferating	Baseline	Hallmark	HALLMARK_IL6_JAK_STAT3_SIGNALING	33	0.389394	1.17376	0.23522	0.553887	0.737023	0.470523	1393	tags=27%, list=21%, signal=22%	BAK1/PIM1/IL4R/TNFRSF1A/HMOX1/CD9/IL10RB/IRF1/IL12RB1
CD8_proliferating	Baseline	BTM	enriched in monocytes (II) (M11.0)	25	-0.392272	-1.15974	0.238074	0.553887	0.469146	0.470523	1198	tags=28%, list=18%, signal=23%	S100A11/VNN2/AIF1/SCPEP1/TYMP/GRN/CEBPD
CD8_proliferating	Baseline	Hallmark	HALLMARK_GLYCOLYSIS	79	0.312394	1.11558	0.251334	0.566814	0.738294	0.481504	890	tags=20%, list=13%, signal=18%	GALK2/ENO2/PDK3/ALDH9A1/AGL/DLD/COPB2/B3GALT6/MED24/HS2ST1/RBCK1/GNPDA1/B3GAT3/BPNT1/MDH1/PGLS
CD8_proliferating	Baseline	BTM	cell cycle, ATP binding (M144)	10	-0.516691	-1.19461	0.253744	0.566814	0.481184	0.481504	680	tags=40%, list=10%, signal=36%	UBA3/NEK7/PCNP/RAD21
CD8_proliferating	Baseline	BTM	T cell activation and signaling (M5.1)	17	0.452329	1.17258	0.258547	0.566814	0.481184	0.481504	651	tags=29%, list=10%, signal=27%	CD3E/ITK/CD52/CD3D/CD2
CD8_proliferating	Baseline	BTM	enriched in activated dendritic cells (II) (M165)	10	-0.499326	-1.15446	0.288832	0.621261	0.52302	0.527756	1002	tags=30%, list=15%, signal=26%	PARP9/MX2/RSAD2
CD8_proliferating	Baseline	BTM	enriched in NK cells (III) (M157)	10	0.495329	1.12359	0.32545	0.687062	0.573821	0.583654	555	tags=30%, list=8%, signal=28%	PPP1R16B/TIGIT/PVRIG
CD8_proliferating	Baseline	Hallmark	HALLMARK_APICAL_JUNCTION	52	0.322999	1.07156	0.339094	0.70285	0.837562	0.597066	1765	tags=37%, list=27%, signal=27%	DHX16/IKBKG/RAC2/ZYX/MVD/HADH/MYL12B/RSU1/NF2/CNN2/VASP/PTEN/SKAP2/CD99/RASA1/MAPK14/ACTN1/ACTG1/AKT3
CD8_proliferating	Baseline	Hallmark	HALLMARK_UV_RESPONSE_UP	74	-0.282687	-1.04399	0.351484	0.71325	0.837562	0.6059	984	tags=30%, list=15%, signal=26%	ABCB1/STIP1/DNAJA1/FOSB/PLCL1/BSG/POLR2H/IL6ST/CDK2/EIF5/ASNS/APOM/GCH1/TAP1/CREG1/RASGRP1/CDC34/UROD/CCNE1/PRPF3/KLHDC3/GGH
CD8_proliferating	Baseline	Hallmark	HALLMARK_EPITHELIAL_MESENCHYMAL_TRANSITION	32	0.353363	1.06144	0.366601	0.71325	0.837562	0.6059	1147	tags=28%, list=17%, signal=23%	COPA/ENO2/EMP3/FLNA/FBLN5/FUCA1/CADM1/ITGA5/ID2
CD8_proliferating	Baseline	BTM	Monocyte surface signature (S4)	16	0.421862	1.07731	0.368016	0.71325	0.632233	0.6059	1705	tags=31%, list=26%, signal=23%	FCGRT/MFSD1/SPNS1/AMICA1/ITGAM
CD8_proliferating	Baseline	Hallmark	HALLMARK_KRAS_SIGNALING_UP	51	0.318285	1.05247	0.369138	0.71325	0.837562	0.6059	1629	tags=33%, list=25%, signal=25%	CD37/VWA5A/GYPC/PTBP2/LAPTM5/ADAM8/ZNF639/FUCA1/MAP3K1/FBXO4/ID2/IL10RA/STRN/ETS1/GLRX/PPBP/IL7R
CD8_proliferating	Baseline	Hallmark	HALLMARK_NOTCH_SIGNALING	10	-0.458621	-1.06035	0.382542	0.726829	0.837562	0.617436	1121	tags=30%, list=17%, signal=25%	CUL1/MAML2/NOTCH2
CD8_proliferating	Baseline	Hallmark	HALLMARK_MYC_TARGETS_V1	150	-0.24507	-1.01336	0.412861	0.771576	0.837562	0.655448	1403	tags=25%, list=21%, signal=20%	YWHAQ/MCM5/EIF1AX/GNL3/GSPT1/GLO1/CTPS1/HDGF/AP3S1/EXOSC7/HNRNPC/SSB/HSPE1/CYC1/CUL1/IMPDH2/U2AF1/MAD2L1/TFDP1/TYMS/ERH/CDK2/NOLC1/SRSF3/SNRPG/PSMA4/HNRNPD/VBP1/MCM7/CCT5/DUT/RUVBL2/EIF4H/SYNCRIP/CCT2/PRDX3/XPO1
CD8_proliferating	Baseline	Hallmark	HALLMARK_CHOLESTEROL_HOMEOSTASIS	34	0.337351	1.02468	0.421758	0.77549	0.837562	0.658773	549	tags=18%, list=8%, signal=16%	ABCA2/FASN/PDK3/PNRC1/MVD/PCYT2
CD8_proliferating	Baseline	Hallmark	HALLMARK_BILE_ACID_METABOLISM	38	0.320384	0.997308	0.45582	0.824817	0.837562	0.700675	930	tags=18%, list=14%, signal=16%	AMACR/ABCA2/ALDH9A1/LONP2/GSTK1/FDXR/GNPAT
CD8_proliferating	Baseline	BTM	T cell surface signature (S0)	17	0.382658	0.991972	0.483654	0.858181	0.79961	0.729018	1119	tags=29%, list=17%, signal=25%	CD3E/CD2/LAG3/TMEM106C/PTPRCAP
CD8_proliferating	Baseline	BTM	B cell surface signature (S2)	15	0.392142	0.984769	0.489314	0.858181	0.79961	0.729018	722	tags=20%, list=11%, signal=18%	CD37/CD52/CD79B
CD8_proliferating	Baseline	Hallmark	HALLMARK_KRAS_SIGNALING_DN	24	-0.329364	-0.963167	0.51091	0.867634	0.837562	0.737048	614	tags=29%, list=9%, signal=27%	BARD1/CDKAL1/MX1/RSAD2/GTF3C5/DTNB/SNN
CD8_proliferating	Baseline	Hallmark	HALLMARK_PI3K_AKT_MTOR_SIGNALING	66	0.280634	0.969399	0.51431	0.867634	0.837562	0.737048	1334	tags=23%, list=20%, signal=18%	VAV3/EIF4E/YWHAB/ARPC3/MAP2K3/TNFRSF1A/CDKN1A/PPP1CA/MAP3K7/PIN1/PRKAG1/MKNK2/TIAM1/NCK1/PTEN
CD8_proliferating	Baseline	Hallmark	HALLMARK_COMPLEMENT	72	-0.262676	-0.965185	0.522934	0.867634	0.837562	0.737048	495	tags=12%, list=7%, signal=12%	CASP7/ZEB1/MSRB1/AKAP10/RASGRP1/PPP2CB/EHD1/SIRT6/PIK3CG
CD8_proliferating	Baseline	Hallmark	HALLMARK_WNT_BETA_CATENIN_SIGNALING	14	0.388727	0.958778	0.526237	0.867634	0.837562	0.737048	22	tags=7%, list=0%, signal=7%	MAML1
CD8_proliferating	Baseline	Hallmark	HALLMARK_MTORC1_SIGNALING	122	-0.240094	-0.963105	0.543406	0.867634	0.837562	0.737048	1468	tags=23%, list=22%, signal=18%	NFIL3/PSMD13/SORD/STIP1/NFYC/USO1/CALR/DHFR/SHMT2/HSPE1/HSPA4/MTHFD2/PHGDH/CCNF/NUP205/ASNS/PSMA4/EBP/TES/CXCR4/SYTL2/SCD/SSR1/GGA2/AURKA/MLLT11/IMMT/NMT1
CD8_proliferating	Baseline	Hallmark	HALLMARK_UV_RESPONSE_DN	54	-0.270503	-0.946033	0.559391	0.867634	0.837562	0.737048	1036	tags=19%, list=16%, signal=16%	DUSP1/DLG1/AGGF1/ATP2B1/NEK7/TGFBR2/NOTCH2/ZMIZ1/ATP2B4/SYNJ2
CD8_proliferating	Baseline	BTM	E2F1 targets (Q3) (M10.0)	16	-0.348464	-0.9209	0.56084	0.867634	0.881709	0.737048	244	tags=25%, list=4%, signal=24%	KIAA0101/RFC1/WEE1/E2F7
CD8_proliferating	Baseline	Hallmark	HALLMARK_ANDROGEN_RESPONSE	55	-0.267232	-0.936669	0.57482	0.867634	0.837562	0.737048	1160	tags=25%, list=17%, signal=21%	SRF/STK39/IQGAP2/LMAN1/RPS6KA3/TPD52/ITGAV/ZBTB10/SCD/SAT1/SPCS3/CENPN/ZMIZ1/ARID5B
CD8_proliferating	Baseline	Hallmark	HALLMARK_INTERFERON_GAMMA_RESPONSE	106	-0.242047	-0.949472	0.579027	0.867634	0.837562	0.737048	889	tags=17%, list=13%, signal=15%	PARP14/TRIM14/XAF1/PSMB8/STAT1/GCH1/MX2/TAP1/CD74/CASP7/MT2A/MX1/RSAD2/CMPK2/EPSTI1/CD69/USP18/ARID5B
CD8_proliferating	Baseline	BTM	platelet activation (II) (M32.1)	14	0.370657	0.91421	0.586045	0.867634	0.881709	0.737048	864	tags=21%, list=13%, signal=19%	ZYX/FLNA/GNB2
CD8_proliferating	Baseline	BTM	KLF12 targets network (M32.3)	12	-0.366701	-0.894389	0.597009	0.867634	0.881709	0.737048	607	tags=25%, list=9%, signal=23%	HGS/CNOT3/LTBP3
CD8_proliferating	Baseline	BTM	T cell differentiation (M14)	11	-0.371389	-0.884919	0.613117	0.867634	0.881709	0.737048	1304	tags=45%, list=20%, signal=37%	TXK/MAL/SH2D1A/CD28/RASGRP1
CD8_proliferating	Baseline	BTM	cell adhesion (GO) (M117)	13	0.367806	0.890776	0.613867	0.867634	0.881709	0.737048	2602	tags=77%, list=39%, signal=47%	PLEK/PSTPIP1/CXCR3/NELL2/LEF1/SELPLG/CD300A/SPOCK2/CD96/CORO1A
CD8_proliferating	Baseline	BTM	transmembrane transport (II) (M191)	10	-0.378039	-0.874038	0.621737	0.867634	0.881709	0.737048	312	tags=50%, list=5%, signal=48%	MDFIC/NUP54/SLC35A3/SIRT1/ACSL5
CD8_proliferating	Baseline	Hallmark	HALLMARK_MYC_TARGETS_V2	32	-0.2871	-0.900732	0.62271	0.867634	0.837562	0.737048	1522	tags=38%, list=23%, signal=29%	NOP2/RABEPK/MCM5/SORD/GNL3/GRWD1/HSPE1/PLK4/NOLC1/WDR43/DUSP2/UTP20
CD8_proliferating	Baseline	Hallmark	HALLMARK_INFLAMMATORY_RESPONSE	60	0.26778	0.910444	0.631146	0.867634	0.837562	0.737048	1678	tags=35%, list=25%, signal=26%	EMP3/RELA/SPHK1/IL4R/SLAMF1/IL10/CDKN1A/CD70/HIF1A/SEMA4D/ITGA5/IL10RA/IRF1/ADRM1/RHOG/NFKBIA/RIPK2/CCL5/LYN/IL7R/CCR7
CD8_proliferating	Baseline	Hallmark	HALLMARK_FATTY_ACID_METABOLISM	79	-0.245824	-0.916719	0.640539	0.867634	0.837562	0.737048	868	tags=20%, list=13%, signal=18%	AUH/FH/CPT1A/MCEE/ACOT2/SUCLG1/NBN/CPT2/HSD17B7/GABARAPL1/ECI1/ACSL5/BLVRA/ETFDH/UROD/PRDX6
CD8_proliferating	Baseline	BTM	enriched in cell cycle (M167)	12	0.362005	0.859753	0.650695	0.867634	0.881709	0.737048	333	tags=17%, list=5%, signal=16%	PSMD3/FLNA
CD8_proliferating	Baseline	Hallmark	HALLMARK_ESTROGEN_RESPONSE_EARLY	58	-0.254985	-0.902197	0.654244	0.867634	0.837562	0.737048	242	tags=7%, list=4%, signal=7%	RASGRP1/RBBP8/TGIF2/SLC16A1
CD8_proliferating	Baseline	BTM	regulation of transcription, transcription factors (M213)	14	0.348771	0.860229	0.658642	0.867634	0.881709	0.737048	413	tags=14%, list=6%, signal=13%	KIAA1109/PTBP2
CD8_proliferating	Baseline	BTM	chaperonin mediated protein folding (I) (M204.0)	10	-0.365762	-0.845653	0.66196	0.867634	0.881709	0.737048	1146	tags=40%, list=17%, signal=33%	HSPE1/SUCLG1/CCT5/CCT2
CD8_proliferating	Baseline	Hallmark	HALLMARK_REACTIVE_OXYGEN_SPECIES_PATHWAY	31	0.290586	0.865989	0.673713	0.867634	0.837562	0.737048	2136	tags=42%, list=32%, signal=29%	OXSR1/ATOX1/CDKN2D/SRXN1/EGLN2/SOD1/GLRX/GSR/MBP/SOD2/LSP1/NDUFB4/PRDX2
CD8_proliferating	Baseline	BTM	T & B cell development, activation (M62.0)	11	0.360235	0.836885	0.683518	0.867634	0.881709	0.737048	186	tags=18%, list=3%, signal=18%	CD3E/ACPL2
CD8_proliferating	Baseline	Hallmark	HALLMARK_APOPTOSIS	80	-0.238252	-0.890279	0.704898	0.867634	0.837562	0.737048	691	tags=18%, list=10%, signal=16%	DIABLO/PLCB2/DPYD/GCH1/EBP/GSTM1/TAP1/SAT1/CASP7/PPP3R1/SLC20A1/CD69/WEE1/GADD45A
CD8_proliferating	Baseline	BTM	respiratory electron transport chain (mitochondrion) (M216)	10	-0.352488	-0.814964	0.71181	0.867634	0.881709	0.737048	29	tags=10%, list=0%, signal=10%	ATP5J
CD8_proliferating	Baseline	BTM	Resting dendritic cell surface signature (S10)	13	0.338412	0.819586	0.712326	0.867634	0.881709	0.737048	1159	tags=31%, list=17%, signal=25%	SERINC5/GPR137B/MFSD1/CD9
CD8_proliferating	Baseline	BTM	regulation of localization (GO) (M63)	11	-0.34002	-0.810176	0.712668	0.867634	0.881709	0.737048	146	tags=64%, list=2%, signal=62%	STXBP2/TSC2/NR1H2/ARAP1/ARHGDIA/TGFB1/NAPA
CD8_proliferating	Baseline	Hallmark	HALLMARK_APICAL_SURFACE	12	0.343068	0.81478	0.714581	0.867634	0.837562	0.737048	1843	tags=33%, list=28%, signal=24%	AKAP7/NCOA6/LYN/ADAM10
CD8_proliferating	Baseline	Hallmark	HALLMARK_IL2_STAT5_SIGNALING	80	0.243415	0.870851	0.723667	0.867634	0.837562	0.737048	891	tags=18%, list=13%, signal=15%	AMACR/PIM1/BATF/CD81/SERPINB6/IL4R/ENO3/IGF2R/POU2F1/DCPS/IL10/CD79B/RNH1/SYNGR2
CD8_proliferating	Baseline	BTM	T cell activation (III) (M7.4)	10	-0.348949	-0.806781	0.723791	0.867634	0.881709	0.737048	242	tags=30%, list=4%, signal=29%	ZMYND11/CAMK4/RASGRP1
CD8_proliferating	Baseline	Hallmark	HALLMARK_UNFOLDED_PROTEIN_RESPONSE	61	-0.244359	-0.872311	0.730639	0.867634	0.837562	0.737048	863	tags=23%, list=13%, signal=20%	CALR/NFYA/MTHFD2/ASNS/SHC1/NOLC1/BANF1/TSPYL2/SPCS3/SSR1/ATP6V0D1/EXOSC10/PDIA6/LSM4
CD8_proliferating	Baseline	Hallmark	HALLMARK_P53_PATHWAY	97	0.23269	0.856077	0.765037	0.899116	0.856113	0.763792	1274	tags=20%, list=19%, signal=16%	BAK1/BLCAP/VWA5A/UPP1/CD81/RPL36/SPHK1/TSC22D1/PERP/FUCA1/CDKN1A/FDXR/CSRNP2/RPL18/BTG1/HMOX1/MKNK2/ANKRA2/RRP8
CD8_proliferating	Baseline	BTM	nuclear pore complex (M106.0)	14	0.312666	0.771177	0.778446	0.90554	0.931356	0.769249	196	tags=14%, list=3%, signal=14%	NUP43/NUP85
CD8_proliferating	Baseline	Hallmark	HALLMARK_HEME_METABOLISM	86	0.22893	0.824733	0.822494	0.947114	0.899005	0.804566	1081	tags=20%, list=16%, signal=17%	NFE2L1/RBM5/MKRN1/GYPC/EZH1/HBB/TMEM9B/DCAF10/MAP2K3/RCL1/UROS/GDE1/SLC25A38/PGLS/NCOA4/TSPAN5/AQP3
CD8_proliferating	Baseline	BTM	mitochondrial cluster (M235)	12	-0.281987	-0.687771	0.873932	0.975145	0.981237	0.828378	392	tags=17%, list=6%, signal=16%	C11orf73/ALDH6A1
CD8_proliferating	Baseline	BTM	transcription regulation in cell development (M49)	15	-0.264532	-0.68691	0.875964	0.975145	0.981237	0.828378	1034	tags=47%, list=16%, signal=39%	STMN1/ECT2/CASC5/TYMS/PLCG1/ASPM/CCNB1
CD8_proliferating	Baseline	BTM	immune activation - generic cluster (M37.0)	73	0.222214	0.782411	0.881846	0.975145	0.981237	0.828378	782	tags=14%, list=12%, signal=12%	GSN/CD3E/ACPL2/SLA2/UPP1/TSHR/NCF4/CD2/SGK1/F5
CD8_proliferating	Baseline	BTM	MHC-TLR7-TLR8 cluster (M146)	10	0.292791	0.664162	0.890015	0.975145	0.981237	0.828378	848	tags=20%, list=13%, signal=17%	HLA-E/HLA-B
CD8_proliferating	Baseline	Hallmark	HALLMARK_TGF_BETA_SIGNALING	22	-0.243942	-0.699338	0.899714	0.975145	0.940055	0.828378	1715	tags=32%, list=26%, signal=24%	PPM1A/TGFB1/ENG/TGFBR1/SPTBN1/HIPK2/SLC20A1
CD8_proliferating	Baseline	Hallmark	HALLMARK_OXIDATIVE_PHOSPHORYLATION	137	-0.203881	-0.831507	0.900052	0.975145	0.940055	0.828378	1127	tags=18%, list=17%, signal=15%	CYC1/PDHX/ISCU/PMPCA/ABCB7/MRPS22/FH/CPT1A/SUCLG1/MTRR/ETFB/CASP7/ACAT1/ALDH6A1/MRPL11/AIFM1/SLC25A12/ECI1/ETFDH/NDUFV2/IMMT/PRDX3/SLC25A20/ATP6V1H
CD8_proliferating	Baseline	Hallmark	HALLMARK_XENOBIOTIC_METABOLISM	72	0.211449	0.742838	0.927595	0.975145	0.94776	0.828378	1252	tags=19%, list=19%, signal=16%	HES6/UPP1/CBR1/SSR3/LONP1/COMT/ALDH9A1/TNFRSF1A/PTGES3/HMOX1/PSMB10/ID2/GSTM4/ADH5
CD8_proliferating	Baseline	BTM	CORO1A-DEF6 network (I) (M32.2)	16	0.244934	0.625491	0.936445	0.975145	0.981237	0.828378	329	tags=6%, list=5%, signal=6%	ATP5D
CD8_proliferating	Baseline	BTM	enriched in antigen presentation (II) (M95.0)	18	0.237383	0.624707	0.936751	0.975145	0.981237	0.828378	2020	tags=44%, list=30%, signal=31%	PLEK/HCLS1/IL10RA/FYB/ITGAL/ITGAM/HLA-DMA/ITGB2
CD8_proliferating	Baseline	BTM	enriched in antigen presentation (III) (M95.1)	11	0.262379	0.609548	0.937042	0.975145	0.981237	0.828378	606	tags=18%, list=9%, signal=17%	LAPTM5/PLEK
CD8_proliferating	Baseline	BTM	enriched in monocytes (IV) (M118.0)	18	-0.220324	-0.601287	0.957278	0.975145	0.981237	0.828378	1504	tags=28%, list=23%, signal=22%	PGD/CD68/HLA-DMB/DPYD/EMILIN2
CD8_proliferating	Baseline	BTM	enriched for TF motif TNCATNTCCYR (M232)	10	-0.244061	-0.564276	0.957852	0.975145	0.981237	0.828378	329	tags=40%, list=5%, signal=38%	TBCK/PDE6D/HSD17B4/RAD50
CD8_proliferating	Baseline	Hallmark	HALLMARK_PROTEIN_SECRETION	59	0.205403	0.695928	0.958104	0.975145	0.958104	0.828378	1843	tags=34%, list=28%, signal=25%	NAPG/COPB2/IGF2R/GOLGA4/VPS4B/YIPF6/SNAP23/DNM1L/ERGIC3/CTSC/CD63/PAM/ARFIP1/AP1G1/SOD1/VPS45/ARFGEF2/ARF1/CLCN3/ADAM10
CD8_proliferating	Baseline	BTM	myeloid, dendritic cell activation via NFkB (I) (M43.0)	10	0.23966	0.54364	0.966592	0.975145	0.981237	0.828378	1728	tags=30%, list=26%, signal=22%	NFKBID/CCL5/FUT7
CD8_proliferating	Baseline	BTM	CORO1A-DEF6 network (II) (M32.4)	13	0.170242	0.412302	0.998309	0.998309	0.998309	0.848056	2035	tags=31%, list=31%, signal=21%	GNB2/MAZ/DGKZ/H1FX
CD8_proliferating	D1	BTM	cell cycle and transcription (M4.0)	136	0.464223	1.81861	0.000176274	0.0103317	0.0118103	0.0087767	1104	tags=30%, list=17%, signal=26%	C1orf112/MND1/CTSH/SPAG5/MCM10/RFC5/RAD51AP1/SUV39H2/SKA1/SPC25/ESPL1/FAM83D/LST1/E2F7/MCM5/RRM1/CHEK1/NUF2/ATAD2/DEPDC1/H2AFX/POC1A/CEBPD/TMEM106C/FGL2/DTL/FANCI/GMNN/MELK/KIF23/HELLS/CDC6/NCAPG/KIF20A/CHAC2/BUB1B/AURKA/CKAP2L/NCAPH/SHCBP1/RFC4
CD8_proliferating	D1	Hallmark	HALLMARK_ALLOGRAFT_REJECTION	94	0.477684	1.76606	0.000181258	0.0103317	0.00851912	0.0087767	990	tags=24%, list=15%, signal=21%	JAK2/TLR1/TAP1/TRAF2/CD247/HLA-DMB/EIF3A/TAPBP/GZMB/ITGAL/BCL10/TNF/LY75/TGFB1/ITK/EIF4G3/NCF4/BCAT1/GBP2/IL2RB/HCLS1/CD3D/RPS9
CD8_proliferating	D1	BTM	immune activation - generic cluster (M37.0)	73	0.509455	1.81402	0.000362845	0.0137881	0.0121553	0.0117129	915	tags=26%, list=14%, signal=23%	CDKN2C/TLR1/ENTPD1/CHAF1A/SLA2/ESCO2/BARD1/SAC3D1/PKMYT1/TSPAN2/BLVRB/CORO2A/NCF4/ENG/F5/LYZ/MCM7/CENPL/SMC4
CD8_proliferating	D1	BTM	cell cycle (I) (M4.1)	88	0.460688	1.68973	0.000903506	0.0257499	0.0201783	0.0218743	1104	tags=32%, list=17%, signal=27%	MND1/SPAG5/MCM10/RFC5/SUV39H2/SKA1/SPC25/ESPL1/FAM83D/E2F7/MCM5/CHEK1/NUF2/H2AFX/DTL/FANCI/GMNN/MELK/KIF23/HELLS/CDC6/NCAPG/KIF20A/BUB1B/SMC4/AURKA/NCAPH/RFC4
CD8_proliferating	D1	BTM	mitotic cell cycle - DNA replication (M4.4)	17	0.720589	1.88045	0.00133869	0.0305221	0.022423	0.0259283	846	tags=41%, list=13%, signal=36%	C1orf112/MND1/MCM10/MCM5/PRIM2/MCM7/CDC6
CD8_proliferating	D1	BTM	enriched in NK cells (I) (M7.2)	32	0.587694	1.78712	0.00221935	0.0379552	0.0297392	0.0322427	1140	tags=41%, list=17%, signal=34%	GZMM/CD247/PLEKHF1/GZMB/KLRB1/ITK/KLRF1/IL2RB/NKG7/TBX21/GPR56/TGFBR3/EOMES
CD8_proliferating	D1	Hallmark	HALLMARK_INTERFERON_GAMMA_RESPONSE	106	0.423281	1.59685	0.00233058	0.0379552	0.0512448	0.0322427	1304	tags=35%, list=20%, signal=29%	JAK2/TAP1/OASL/PSMB9/TAPBP/PSME2/RNF213/GBP4/IFIT2/LY6E/BST2/IFIH1/MT2A/CASP3/IFI35/LYSMD2/VAMP8/HLA-B/NMI/IL15RA/FGL2/PSME1/SOD2/MX1/IRF9/IL2RB/PSMB8/PSMB2/TRAFD1/TOR1B/RBCK1/ISG20/CDKN1A/XAF1/HLA-DQA1/CMPK2/PSMB10
CD8_proliferating	D1	Hallmark	HALLMARK_COMPLEMENT	72	0.453832	1.6104	0.00327094	0.0466109	0.0512448	0.0395956	805	tags=21%, list=12%, signal=19%	RABIF/JAK2/EHD1/CTSH/PSMB9/F8/GZMB/CTSD/PDP1/CPQ/CASP3/CD59/CASP9/F5/PLEK
CD8_proliferating	D1	Hallmark	HALLMARK_INTERFERON_ALPHA_RESPONSE	57	0.466513	1.58989	0.00802627	0.0976596	0.0943086	0.0829611	854	tags=32%, list=13%, signal=28%	NUB1/PARP9/TAP1/OASL/PSMB9/PSME2/GBP4/IFIT2/LY6E/BST2/IFIH1/IFI35/NMI/PSME1/GBP2/MX1/IRF9/PSMB8
CD8_proliferating	D1	BTM	cell cycle (III) (M103)	31	0.546774	1.64561	0.00913497	0.0976596	0.0901944	0.0829611	1280	tags=48%, list=19%, signal=39%	CDKN2C/WEE1/PKMYT1/SKP2/ESPL1/MCM5/CHEK1/TFDP1/MCM7/CDC6/BUB1B/E2F1/ANAPC10/CDKN1A/PCNA
CD8_proliferating	D1	BTM	PLK1 signaling events (M4.2)	20	0.610968	1.65978	0.00942329	0.0976596	0.0901944	0.0829611	1674	tags=75%, list=25%, signal=56%	WEE1/RAD51AP1/SPC25/ESPL1/KIF23/NCAPG/KIF20A/BUB1B/AURKA/CKAP2L/GINS2/SGOL1/MYBL2/PRC1/ASF1B
CD8_proliferating	D1	BTM	regulation of antigen presentation and immune response (M5.0)	43	0.486265	1.56796	0.012987	0.112921	0.100639	0.0959255	1291	tags=33%, list=19%, signal=26%	TLR1/SLA2/CTSH/CD247/HLA-DMB/MAP2K6/ITK/RPS6KA1/NCKAP1L/CD3D/VASP/THEMIS/FYN/HLA-DQA1
CD8_proliferating	D1	Hallmark	HALLMARK_COAGULATION	25	0.564999	1.61626	0.0138266	0.112921	0.12997	0.0959255	1223	tags=40%, list=18%, signal=33%	RABIF/CTSH/F8/CPQ/MSRB2/PRSS23/CASP9/PLEK/RAC1/FYN
CD8_proliferating	D1	BTM	NK cell surface signature (S1)	14	0.660129	1.64305	0.0138675	0.112921	0.100639	0.0959255	1539	tags=64%, list=23%, signal=49%	RARRES3/ADRB2/KLRF1/IL18R1/IL2RB/HAVCR2/TGFBR3/GPR114/PVRIG
CD8_proliferating	D1	BTM	E2F1 targets (Q3) (M10.0)	16	0.626779	1.61496	0.0164617	0.120873	0.100639	0.102681	846	tags=38%, list=13%, signal=33%	WEE1/E2F7/ATAD2/GMNN/MELK/CDC6
CD8_proliferating	D1	BTM	E2F1 targets (Q4) (M10.1)	15	0.6346	1.61015	0.0176303	0.120873	0.100639	0.102681	1280	tags=53%, list=19%, signal=43%	WEE1/PKMYT1/SKP2/E2F7/MELK/CDC6/NASP/PCNA
CD8_proliferating	D1	BTM	enriched in NK cells (II) (M61.0)	13	0.665576	1.63046	0.0180249	0.120873	0.100639	0.102681	1094	tags=54%, list=16%, signal=45%	CD247/KLRB1/KLRF1/IL2RB/NKG7/GPR56/TGFBR3
CD8_proliferating	D1	Hallmark	HALLMARK_E2F_TARGETS	125	0.349969	1.35465	0.0298798	0.180939	0.234058	0.153707	1280	tags=29%, list=19%, signal=24%	CDKN2C/NBN/SPAG5/WEE1/BARD1/UBR7/RAD51AP1/SPC25/ORC6/ESPL1/CTPS1/EED/MCM5/CHEK1/AK2/ATAD2/DEPDC1/SUV39H1/DNMT1/PRIM2/POP7/MELK/MCM7/HELLS/BUB1B/CDC25B/SMC4/AURKA/ILF3/LIG1/SSRP1/MXD3/NASP/CDKN1A/SYNCRIP/PCNA
CD8_proliferating	D1	BTM	enriched in DNA interacting proteins (M182)	10	0.69262	1.57731	0.0301566	0.180939	0.155422	0.153707	616	tags=40%, list=9%, signal=36%	YWHAH/RRM1/SUV39H1/TFDP1
CD8_proliferating	D1	BTM	DNA repair (M76)	10	0.679915	1.54838	0.0380824	0.217069	0.182251	0.184399	1870	tags=80%, list=28%, signal=58%	RFC5/H2AFX/FANCI/LIG1/RFC4/PCNA/RPA3/FANCD2
CD8_proliferating	D1	BTM	cell division (stimulated CD4+ T cells) (M46)	15	0.591202	1.50003	0.0445498	0.241525	0.19518	0.205174	1072	tags=27%, list=16%, signal=22%	ZNRF1/DTL/KIF20A/SHCBP1
CD8_proliferating	D1	BTM	cell division - E2F transcription network (M4.8)	14	0.603082	1.50106	0.0466102	0.241525	0.19518	0.205174	1998	tags=64%, list=30%, signal=45%	RFC5/E2F7/H2AFX/DNMT1/NASP/PCNA/RANBP1/TOPBP1/MAD2L1
CD8_proliferating	D1	BTM	T cell activation (II) (M7.3)	23	0.510161	1.43458	0.0567442	0.281254	0.223639	0.238923	1194	tags=30%, list=18%, signal=25%	SLA2/CD247/ITK/IL18R1/NKG7/CD3D/TIGIT
CD8_proliferating	D1	Hallmark	HALLMARK_UV_RESPONSE_DN	54	-0.381283	-1.32227	0.0748195	0.355393	0.482219	0.301903	719	tags=22%, list=11%, signal=20%	DLG1/PTEN/INPP4B/ATP2B1/NFKB1/ATP2B4/FHL2/ATRX/MTA1/PIK3CD/MYC/ADD3
CD8_proliferating	D1	BTM	golgi membrane (II) (M237)	10	-0.622894	-1.43852	0.080555	0.367331	0.299844	0.312045	1050	tags=60%, list=16%, signal=51%	PAQR3/SLC35B3/COPB2/RAB33B/ARFIP1/ZDHHC17
CD8_proliferating	D1	Hallmark	HALLMARK_UV_RESPONSE_UP	74	0.360646	1.28845	0.0871137	0.376425	0.482219	0.31977	1138	tags=26%, list=17%, signal=22%	DGAT1/TAP1/AQP3/STK25/MRPL23/PPIF/SIGMAR1/TMBIM6/CASP3/PDAP1/MARK2/ATF3/SOD2/SLC25A4/DNAJB1/BSG/RFC4/ARRB2/PSMC3
CD8_proliferating	D1	BTM	enriched in T cells (I) (M7.0)	42	0.412024	1.32207	0.0904196	0.376425	0.318848	0.31977	1194	tags=26%, list=18%, signal=22%	SLA2/GZMM/CD247/GZMB/KLRB1/ITK/NKG7/ITM2A/CD3D/EOMES/TIGIT
CD8_proliferating	D1	Hallmark	HALLMARK_ADIPOGENESIS	92	0.341945	1.26076	0.0924552	0.376425	0.482219	0.31977	986	tags=21%, list=15%, signal=18%	CDKN2C/DGAT1/DBT/UCK1/ELMOD3/RAB34/STOM/ACADM/CHCHD10/IDH3A/BCKDHA/SCP2/AK2/CS/AGPAT3/COX8A/IDH1/GADD45A/PFKFB3
CD8_proliferating	D1	Hallmark	HALLMARK_IL6_JAK_STAT3_SIGNALING	33	-0.420648	-1.31288	0.10548	0.414645	0.482219	0.352237	694	tags=18%, list=10%, signal=16%	TNFRSF1B/IL6ST/CD9/GRB2/CD44/IL17RA
CD8_proliferating	D1	Hallmark	HALLMARK_NOTCH_SIGNALING	10	-0.59782	-1.38061	0.11286	0.428867	0.482219	0.364319	454	tags=30%, list=7%, signal=28%	DTX2/SKP1/FBXW11
CD8_proliferating	D1	BTM	respiratory electron transport chain (mitochondrion) (M238)	13	0.547932	1.34227	0.121764	0.447778	0.40791	0.380384	991	tags=23%, list=15%, signal=20%	NDUFC2/NDUFA4/ATP5D
CD8_proliferating	D1	BTM	enriched in activated dendritic cells (II) (M165)	10	0.587961	1.33897	0.138604	0.493778	0.442214	0.41946	699	tags=40%, list=11%, signal=36%	PARP9/IFIT2/IFIH1/ATF3
CD8_proliferating	D1	Hallmark	HALLMARK_INFLAMMATORY_RESPONSE	60	0.354176	1.21678	0.147547	0.509708	0.577892	0.432993	937	tags=20%, list=14%, signal=17%	TLR1/SLC11A2/TAPBP/RGS1/LY6E/BST2/NMI/IL15RA/ATP2A2/IL18R1/IL2RB/CD55
CD8_proliferating	D1	BTM	transmembrane transport (II) (M191)	10	-0.558325	-1.2894	0.164216	0.546492	0.488758	0.464241	2111	tags=60%, list=32%, signal=41%	MDFIC/SIRT1/SPNS3/ATP8A1/SLC12A2/KCNQ1
CD8_proliferating	D1	BTM	enriched in monocytes (IV) (M118.0)	18	0.475929	1.258	0.167783	0.546492	0.488758	0.464241	758	tags=28%, list=11%, signal=25%	TLR1/NAIP/HLA-DMB/F5/LYZ
CD8_proliferating	D1	BTM	Ran mediated mitosis (M15)	10	0.556286	1.26683	0.191572	0.602225	0.52383	0.511585	981	tags=40%, list=15%, signal=34%	ESPL1/H2AFX/BUB1B/AURKA
CD8_proliferating	D1	BTM	CORO1A-DEF6 network (I) (M32.2)	16	0.479527	1.23554	0.195459	0.602225	0.52383	0.511585	1656	tags=56%, list=25%, signal=42%	TGFB1/SH2B1/BRD2/H1FX/STXBP2/ATP5D/CBX4/SIPA1/ACAP1
CD8_proliferating	D1	Hallmark	HALLMARK_IL2_STAT5_SIGNALING	80	0.318864	1.15285	0.206042	0.618126	0.744921	0.525093	911	tags=19%, list=14%, signal=16%	BCL2L1/MYO1C/DCPS/GBP4/CASP3/UMPS/FAM126B/FGL2/IGF2R/PHTF2/PLAGL1/IL18R1/IL2RB/CDC6/UCK2
CD8_proliferating	D1	BTM	enriched in monocytes (II) (M11.0)	25	0.412979	1.18139	0.225897	0.640494	0.553645	0.544095	612	tags=20%, list=9%, signal=18%	CTSH/LST1/BLVRB/CEBPD/FGL2
CD8_proliferating	D1	BTM	T cell surface signature (S0)	17	0.456761	1.19196	0.229489	0.640494	0.553645	0.544095	837	tags=29%, list=13%, signal=26%	C12orf23/TMEM106C/LRRN3/LAG3/ITM2A
CD8_proliferating	D1	BTM	intracellular transport (M147)	12	-0.492286	-1.19944	0.231374	0.640494	0.553645	0.544095	2032	tags=58%, list=31%, signal=41%	SIRT1/NUP107/TMX1/SEC63/ZFAND6/VPS4B/RAD21
CD8_proliferating	D1	Hallmark	HALLMARK_PROTEIN_SECRETION	59	0.332575	1.13796	0.235971	0.640494	0.748903	0.544095	413	tags=12%, list=6%, signal=11%	SNAP23/USO1/MAPK1/VAMP7/ATP7A/GLA/NAPG
CD8_proliferating	D1	BTM	mismatch repair (I) (M22.0)	14	0.48028	1.19541	0.242488	0.642876	0.560232	0.546118	1822	tags=64%, list=27%, signal=47%	RFC5/CHEK1/FIGNL1/GMNN/RFC4/PCNA/RPA3/CENPK/TOPBP1
CD8_proliferating	D1	BTM	mitotic cell cycle in stimulated CD4 T cells (M4.5)	20	0.427863	1.16235	0.257067	0.657028	0.574117	0.55814	1998	tags=50%, list=30%, signal=35%	NUF2/LAG3/MELK/KIF20A/CHAC2/GPR56/CENPK/CXCR6/MIR155HG/MAD2L1
CD8_proliferating	D1	Hallmark	HALLMARK_APOPTOSIS	80	0.30568	1.10518	0.264291	0.657028	0.748903	0.55814	1434	tags=29%, list=22%, signal=23%	BCL2L1/RHOT2/TAP1/WEE1/BCL10/TNF/CASP3/BAX/CASP9/IGF2R/ATF3/SOD2/CDC25B/FEZ1/GADD45A/RNASEL/VDAC2/TGFBR3/ISG20/CDKN1A/PMAIP1/CD69/BCAP31
CD8_proliferating	D1	Hallmark	HALLMARK_XENOBIOTIC_METABOLISM	72	0.31198	1.10705	0.265128	0.657028	0.748903	0.55814	740	tags=19%, list=11%, signal=17%	HPRT1/ETS2/ASL/ABHD6/SLC35D1/GSTM4/TMBIM6/BLVRB/MT2A/BCAT1/ATP2A2/SLC12A4/PGRMC1/LPIN2
CD8_proliferating	D1	Hallmark	HALLMARK_REACTIVE_OXYGEN_SPECIES_PATHWAY	31	0.374526	1.1272	0.27088	0.657028	0.748903	0.55814	1717	tags=29%, list=26%, signal=22%	LSP1/STK25/SOD2/G6PD/PRDX6/PRDX4/MBP/PRDX2/PRNP
CD8_proliferating	D1	BTM	CORO1A-DEF6 network (II) (M32.4)	13	0.47164	1.15537	0.280345	0.66582	0.605907	0.565609	2181	tags=54%, list=33%, signal=36%	SH2B1/BRD2/H1FX/NRBP1/ACAP1/GNB2/MAZ
CD8_proliferating	D1	Hallmark	HALLMARK_FATTY_ACID_METABOLISM	79	0.301194	1.08678	0.291501	0.67767	0.761141	0.575676	1047	tags=15%, list=16%, signal=13%	NBN/AUH/D2HGDH/NCAPH2/ACADM/YWHAH/GLUL/PSME1/RAP1GDS1/IDH1/PDHB/ADSL
CD8_proliferating	D1	BTM	cell cycle, ATP binding (M144)	10	-0.495012	-1.14318	0.30089	0.67767	0.615524	0.575676	1674	tags=50%, list=25%, signal=37%	ERBB2IP/NEK7/UBA3/VPS4B/RAD21
CD8_proliferating	D1	BTM	T & B cell development, activation (M62.0)	11	-0.480443	-1.14139	0.303168	0.67767	0.615524	0.575676	1702	tags=36%, list=26%, signal=27%	CAMK2D/SCD/MAL/CD9
CD8_proliferating	D1	BTM	mitotic cell division (M6)	17	0.425779	1.11111	0.323198	0.706424	0.622769	0.600102	893	tags=24%, list=13%, signal=20%	SKA1/SPC25/NUF2/BUB1B
CD8_proliferating	D1	BTM	Monocyte surface signature (S4)	16	0.430278	1.10865	0.329991	0.706424	0.622769	0.600102	606	tags=19%, list=9%, signal=17%	TLR1/TNFSF12/IL6R
CD8_proliferating	D1	BTM	regulation of localization (GO) (M63)	11	0.473006	1.10542	0.334622	0.706424	0.622769	0.600102	894	tags=27%, list=13%, signal=24%	TGFB1/STXBP2/SNX17
CD8_proliferating	D1	Hallmark	HALLMARK_ESTROGEN_RESPONSE_EARLY	58	-0.300779	-1.05439	0.349622	0.724672	0.804992	0.615603	420	tags=21%, list=6%, signal=20%	MED24/NRIP1/SLC9A3R1/IL6ST/FDFT1/FHL2/SLC1A4/MYC/CD44/FLNB/NADSYN1/ADD3
CD8_proliferating	D1	Hallmark	HALLMARK_WNT_BETA_CATENIN_SIGNALING	14	-0.413117	-1.0508	0.38711	0.777081	0.804992	0.660124	519	tags=36%, list=8%, signal=33%	NUMB/MAML1/TCF7/CSNK1E/MYC
CD8_proliferating	D1	Hallmark	HALLMARK_BILE_ACID_METABOLISM	38	-0.323437	-1.04041	0.388541	0.777081	0.804992	0.660124	984	tags=24%, list=15%, signal=20%	EFHC1/ABCD2/SLC23A2/PEX1/GNPAT/CAT/LONP2/EPHX2/PAOX
CD8_proliferating	D1	Hallmark	HALLMARK_HYPOXIA	72	0.289268	1.02645	0.399782	0.785778	0.804992	0.667512	1498	tags=25%, list=23%, signal=20%	ATP7A/VHL/IDS/ENO1/GPI/HEXA/MT2A/FAM162A/ATF3/SAP30/PFKFB3/GAA/ISG20/CDKN1A/NFIL3/JMJD6/NR3C1/ETS1
CD8_proliferating	D1	BTM	enriched in antigen presentation (II) (M95.0)	18	0.386928	1.02275	0.430649	0.803928	0.744163	0.682931	930	tags=28%, list=14%, signal=24%	ITGAL/FGL2/EVI2B/PLEK/HCLS1
CD8_proliferating	D1	BTM	mitotic cell cycle in stimulated CD4 T cells (M4.9)	10	0.451377	1.02793	0.433598	0.803928	0.744163	0.682931	1052	tags=40%, list=16%, signal=34%	RRM1/GMNN/CDC6/NCAPH
CD8_proliferating	D1	Hallmark	HALLMARK_PEROXISOME	53	-0.291417	-1.00546	0.437815	0.803928	0.804992	0.682931	1040	tags=23%, list=16%, signal=19%	ECH1/ABCD2/SLC23A2/GNPAT/MSH2/VPS4B/CAT/ECI2/PABPC1/LONP2/EPHX2/PEX2
CD8_proliferating	D1	BTM	mitochondrial cluster (M235)	12	-0.415381	-1.01206	0.443709	0.803928	0.744163	0.682931	499	tags=33%, list=8%, signal=31%	EIF2B3/POP5/MCCC2/C11orf73
CD8_proliferating	D1	BTM	respiratory electron transport chain (mitochondrion) (M219)	16	0.39167	1.00917	0.444276	0.803928	0.744163	0.682931	2336	tags=56%, list=35%, signal=37%	COX8A/UQCRB/COX7B/COX6A1/UQCRH/UQCR10/CYC1/UQCRFS1/COX6C
CD8_proliferating	D1	BTM	platelet activation (I) (M32.0)	19	0.369966	0.993703	0.469157	0.819342	0.766671	0.696024	1656	tags=37%, list=25%, signal=28%	NUCB1/TGFB1/H1FX/PFN1/ACTN4/NRBP1/ACAP1
CD8_proliferating	D1	Hallmark	HALLMARK_UNFOLDED_PROTEIN_RESPONSE	61	-0.278098	-0.983724	0.473042	0.819342	0.804992	0.696024	1230	tags=25%, list=19%, signal=20%	DDX10/NOLC1/PDIA6/SSR1/SHC1/ERN1/EIF4G1/PARN/SRPRB/DDIT4/SDAD1/EXOC2/TSPYL2/SLC1A4/DNAJC3
CD8_proliferating	D1	Hallmark	HALLMARK_G2M_CHECKPOINT	117	0.256879	0.983547	0.480656	0.819342	0.804992	0.696024	1024	tags=21%, list=15%, signal=18%	CDKN2C/CHAF1A/HIRA/BARD1/ORC6/ESPL1/CDC27/MCM5/TGFB1/CHEK1/MT2A/SUV39H1/TFDP1/PRIM2/PRMT5/KIF23/CDC6/CDC25B/UCK2/SAP30/SMC4/AURKA/MTF2/ILF3
CD8_proliferating	D1	BTM	respiratory electron transport chain (mitochondrion) (M216)	10	0.432762	0.985533	0.488691	0.819342	0.77093	0.696024	2336	tags=60%, list=35%, signal=39%	UQCRB/COX7B/COX6A1/UQCR10/NDUFB7/COX6C
CD8_proliferating	D1	Hallmark	HALLMARK_KRAS_SIGNALING_DN	24	0.343586	0.975165	0.490145	0.819342	0.804992	0.696024	1524	tags=38%, list=23%, signal=29%	DTNB/BARD1/SLC16A7/CLSTN3/MX1/SNN/ASB7/IDUA/PTPRJ
CD8_proliferating	D1	BTM	enriched in cell cycle (M167)	12	0.404704	0.970967	0.499613	0.819342	0.77093	0.696024	469	tags=17%, list=7%, signal=16%	BCL2L1/TGFB1
CD8_proliferating	D1	BTM	chaperonin mediated protein folding (I) (M204.0)	10	0.425867	0.969831	0.506283	0.819342	0.77093	0.696024	1015	tags=20%, list=15%, signal=17%	CCT8/HSPD1
CD8_proliferating	D1	Hallmark	HALLMARK_DNA_REPAIR	93	0.262493	0.969556	0.515272	0.819342	0.804992	0.696024	1616	tags=30%, list=24%, signal=23%	HPRT1/DDB2/RAE1/AGO4/RFC5/SAC3D1/UMPS/REV3L/TK2/POLR2I/TAF9/TAF12/POLR1C/HCLS1/GUK1/LIG1/SSRP1/RFC4/DGCR8/PCNA/CMPK2/POLR2C/BCAP31/SURF1/DGUOK/MPG/RPA3/RRM2B
CD8_proliferating	D1	BTM	B cell surface signature (S2)	15	-0.366962	-0.946362	0.526338	0.819342	0.783659	0.696024	1076	tags=33%, list=16%, signal=28%	HLA-DRA/FCRL3/FAIM3/CD79B/TMEM156
CD8_proliferating	D1	Hallmark	HALLMARK_TGF_BETA_SIGNALING	22	-0.334998	-0.950846	0.528322	0.819342	0.804992	0.696024	679	tags=23%, list=10%, signal=20%	ID3/MAP3K7/PPM1A/SPTBN1/FNTA
CD8_proliferating	D1	Hallmark	HALLMARK_TNFA_SIGNALING_VIA_NFKB	96	0.259537	0.963943	0.531853	0.819342	0.804992	0.696024	1348	tags=25%, list=20%, signal=20%	EHD1/TAP1/ETS2/RCAN1/IFIT2/TNF/LITAF/IFIH1/CEBPD/IL15RA/ATF3/SOD2/PLEK/KLF10/GADD45A/PFKFB3/NFE2L2/SNN/CDKN1A/KDM6B/SPSB1/PANX1/NFIL3/CCL4
CD8_proliferating	D1	Hallmark	HALLMARK_EPITHELIAL_MESENCHYMAL_TRANSITION	32	0.309694	0.941745	0.547993	0.822641	0.804992	0.698827	1141	tags=28%, list=17%, signal=23%	TGFB1/COL6A2/CD59/PLOD3/MCM7/GADD45A/ITGAV/TGFBR3/EMP3
CD8_proliferating	D1	Hallmark	HALLMARK_APICAL_SURFACE	12	-0.384757	-0.93745	0.548427	0.822641	0.804992	0.698827	947	tags=42%, list=14%, signal=36%	B4GALT1/MAL/ADIPOR2/APP/AKAP7
CD8_proliferating	D1	Hallmark	HALLMARK_ESTROGEN_RESPONSE_LATE	66	-0.263222	-0.944693	0.562819	0.831288	0.804992	0.706173	826	tags=18%, list=12%, signal=16%	SORD/NRIP1/SLC9A3R1/DUSP2/ATP2B4/IL6ST/FDFT1/SLC1A4/CD9/CD44/FLNB/ADD3
CD8_proliferating	D1	Hallmark	HALLMARK_MYC_TARGETS_V2	32	-0.299175	-0.926828	0.57519	0.831288	0.804992	0.706173	1197	tags=38%, list=18%, signal=31%	PPRC1/NOP16/NOLC1/IMP4/PA2G4/DDX18/SORD/DCTPP1/WDR43/DUSP2/MPHOSPH10/MYC
CD8_proliferating	D1	BTM	E2F transcription factor network (M8)	11	0.391443	0.914804	0.576068	0.831288	0.839056	0.706173	1128	tags=27%, list=17%, signal=23%	MELK/CDC6/E2F1
CD8_proliferating	D1	Hallmark	HALLMARK_PI3K_AKT_MTOR_SIGNALING	66	0.265947	0.930631	0.587357	0.836983	0.804992	0.711011	1454	tags=27%, list=22%, signal=22%	MAPK1/TRAF2/PPP2R1B/ARPC3/MAP2K6/VAV3/RPS6KA1/PIN1/EIF4E/DAPP1/RAC1/ARF1/E2F1/CDKN1A/PFN1/PRKCB/CFL1/AP2M1
CD8_proliferating	D1	Hallmark	HALLMARK_HEME_METABOLISM	86	-0.249333	-0.93399	0.599462	0.843688	0.804992	0.716706	1483	tags=33%, list=22%, signal=26%	MAP2K3/CLCN3/NEK7/NCOA4/FBXO9/LRP10/MINPP1/GAPVD1/NNT/RAD23A/PSMD9/PPOX/YPEL5/MKRN1/E2F2/RNF123/CDR2/MPP1/HDGF/AGPAT4/NARF/CAT/KDM7A/ADIPOR1/VEZF1/ACSL6/HTRA2/TSPAN5
CD8_proliferating	D1	BTM	T cell activation (I) (M7.1)	37	0.288745	0.90388	0.622694	0.865697	0.886376	0.735403	1194	tags=19%, list=18%, signal=16%	SLA2/CD247/ITK/CD3D/EOMES/THEMIS/TIGIT
CD8_proliferating	D1	BTM	platelet activation (II) (M32.1)	14	0.353436	0.879695	0.635015	0.87219	0.886376	0.740918	1952	tags=57%, list=29%, signal=40%	TGFB1/PFN1/SIPA1/AP2M1/ACTN4/ACAP1/GNB2/PNPLA6
CD8_proliferating	D1	BTM	small GTPase mediated signal transduction (M215)	14	-0.339059	-0.862428	0.655094	0.889056	0.89574	0.755246	307	tags=29%, list=5%, signal=27%	ARHGAP30/HMHA1/ARHGAP15/FGD3
CD8_proliferating	D1	Hallmark	HALLMARK_P53_PATHWAY	97	0.2434	0.904821	0.675334	0.905742	0.881686	0.769421	699	tags=14%, list=11%, signal=13%	DDB2/TAP1/STOM/SLC35D1/CTSD/ZMAT3/TGFB1/ABHD4/VAMP8/PERP/BAX/FAM162A/BLCAP/ATF3
CD8_proliferating	D1	BTM	T cell activation and signaling (M5.1)	17	0.324767	0.847511	0.686938	0.907568	0.909909	0.770972	1661	tags=29%, list=25%, signal=22%	CD247/ITK/CD3D/TRAF3IP3/CD3G
CD8_proliferating	D1	BTM	Resting dendritic cell surface signature (S10)	13	0.339964	0.832807	0.692617	0.907568	0.909909	0.770972	635	tags=23%, list=10%, signal=21%	PLD3/ENG/SRD5A3
CD8_proliferating	D1	BTM	regulation of transcription, transcription factors (M213)	14	0.328261	0.817035	0.720146	0.932917	0.927881	0.792506	1284	tags=36%, list=19%, signal=29%	KIAA1109/PTBP2/STAG2/CLK1/BDP1
CD8_proliferating	D1	Hallmark	HALLMARK_MTORC1_SIGNALING	122	0.229547	0.885468	0.73384	0.939472	0.917352	0.798074	1342	tags=20%, list=20%, signal=17%	USO1/HPRT1/EEF1E1/FKBP2/GLA/ENO1/GPI/BCAT1/PDAP1/FGL2/ATP2A2/SERP1/DAPP1/IDH1/CANX/SRD5A1/G6PD/AURKA/HSPD1/PSMC2/CDKN1A/ARPC5L/CACYBP/PSME3/NFIL3
CD8_proliferating	D1	Hallmark	HALLMARK_ANDROGEN_RESPONSE	55	-0.246625	-0.858914	0.741689	0.939472	0.917352	0.798074	1538	tags=29%, list=23%, signal=23%	B4GALT1/INSIG1/GSR/NCOA4/ARID5B/SCD/AKT1/PA2G4/PGM3/RPS6KA3/SORD/TSC22D1/ANKH/SRF/APPBP2/INPP4B
CD8_proliferating	D1	BTM	DC surface signature (S5)	13	-0.313857	-0.780718	0.770211	0.96488	0.950712	0.819658	474	tags=23%, list=7%, signal=21%	SPINT2/CD58/CD9
CD8_proliferating	D1	BTM	T cell activation (III) (M7.4)	10	-0.325526	-0.751772	0.789397	0.97055	0.950712	0.824474	1902	tags=50%, list=29%, signal=36%	RASGRP1/CD96/LCK/CAMK4/NELL2
CD8_proliferating	D1	BTM	enriched in antigen presentation (III) (M95.1)	11	0.322568	0.753843	0.791997	0.97055	0.950712	0.824474	805	tags=27%, list=12%, signal=24%	HLA-DMB/EVI2B/PLEK
CD8_proliferating	D1	BTM	transcription regulation in cell development (M49)	15	-0.29465	-0.759875	0.803469	0.97055	0.950712	0.824474	1458	tags=33%, list=22%, signal=26%	ASPM/PLCG1/MSH2/ECT2/FHL2
CD8_proliferating	D1	BTM	myeloid, dendritic cell activation via NFkB (I) (M43.0)	10	0.323381	0.736439	0.808815	0.97055	0.950712	0.824474	1817	tags=30%, list=27%, signal=22%	TNF/FUT7/NFKBID
CD8_proliferating	D1	BTM	enriched in NK cells (III) (M157)	10	0.308381	0.70228	0.852117	0.97055	0.959691	0.824474	1539	tags=40%, list=23%, signal=31%	C1orf21/TIGIT/CCL4/PVRIG
CD8_proliferating	D1	Hallmark	HALLMARK_MYOGENESIS	35	-0.244183	-0.768886	0.856675	0.97055	0.972953	0.824474	75	tags=11%, list=1%, signal=11%	APP/GABARAPL2/MEF2A/CHRNB1
CD8_proliferating	D1	BTM	mitotic cell cycle (M4.7)	11	0.299687	0.70037	0.85695	0.97055	0.959691	0.824474	1072	tags=18%, list=16%, signal=15%	PKMYT1/SHCBP1
CD8_proliferating	D1	Hallmark	HALLMARK_OXIDATIVE_PHOSPHORYLATION	137	0.213556	0.837449	0.857092	0.97055	0.972953	0.824474	1275	tags=19%, list=19%, signal=16%	NDUFC2/NDUFA8/RHOT2/GLUD1/ACADM/PDP1/IDH3A/BCKDHA/GPI/ALDH6A1/BAX/ATP6V0E1/NDUFV2/SLC25A4/CS/COX8A/NDUFA4/UQCRB/IDH1/PDHB/VDAC2/PRDX3/ISCA1/COX7B/COX4I1/CYB5R3
CD8_proliferating	D1	Hallmark	HALLMARK_MITOTIC_SPINDLE	118	0.213127	0.817456	0.877002	0.97055	0.972953	0.824474	1065	tags=18%, list=16%, signal=15%	ARHGAP10/RHOT2/TAOK2/ARHGAP4/SAC3D1/PALLD/ALS2/ESPL1/CDC27/ARHGEF7/MAP3K11/TUBGCP6/CCDC88A/TUBD1/PLEKHG2/KIF23/CAPZB/SMC4/AURKA/PIF1/MAP1S
CD8_proliferating	D1	BTM	MHC-TLR7-TLR8 cluster (M146)	10	0.295242	0.672358	0.881307	0.97055	0.959691	0.824474	1604	tags=30%, list=24%, signal=23%	HLA-B/HLA-DQA1/HLA-F
CD8_proliferating	D1	BTM	T cell differentiation (M14)	11	0.289706	0.677044	0.882273	0.97055	0.959691	0.824474	613	tags=18%, list=9%, signal=17%	ITK/LRRN3
CD8_proliferating	D1	BTM	enriched for TF motif TNCATNTCCYR (M232)	10	0.291553	0.663957	0.888073	0.97055	0.959691	0.824474	1880	tags=40%, list=28%, signal=29%	HDDC3/TTC1/TCHP/VPS41
CD8_proliferating	D1	Hallmark	HALLMARK_SPERMATOGENESIS	36	-0.233509	-0.742209	0.892454	0.97055	0.972953	0.824474	1451	tags=25%, list=22%, signal=20%	RPL39L/TALDO1/CSNK2A2/CAMK4/CDKN3/SLC12A2/CCNB2/ZC3H14/PEBP1
CD8_proliferating	D1	Hallmark	HALLMARK_KRAS_SIGNALING_UP	51	0.223111	0.744294	0.90699	0.97055	0.972953	0.824474	1498	tags=25%, list=23%, signal=20%	ADAM17/ADAM8/ENG/PTBP2/CD37/STRN/PSMB8/LCP1/FBXO4/ZNF639/KCNN4/DNMBP/ETS1
CD8_proliferating	D1	Hallmark	HALLMARK_GLYCOLYSIS	79	0.212761	0.767694	0.91085	0.97055	0.972953	0.824474	1258	tags=24%, list=19%, signal=20%	ENO1/PYGB/DEPDC1/FAM162A/SRD5A3/PKM/EXT2/KIF20A/SAP30/IDH1/G6PD/AURKA/CHPF2/HS2ST1/RBCK1/ISG20/NASP/GALK2/GNPDA1
CD8_proliferating	D1	BTM	enriched in antigen presentation (I) (M71)	11	-0.269737	-0.640818	0.910955	0.97055	0.968793	0.824474	1130	tags=45%, list=17%, signal=38%	HLA-DPB1/HLA-DPA1/HLA-DQB1/HLA-DRB1/HLA-DRA
CD8_proliferating	D1	BTM	KLF12 targets network (M32.3)	12	0.258907	0.62117	0.929594	0.981238	0.973169	0.833554	4921	tags=100%, list=74%, signal=26%	NRBP1/ACAP1/GNB2/PPP2R1A/NR1H2/RHOG/CORO1A/UBE2M/DGKZ/CNOT3/LTBP3/HGS
CD8_proliferating	D1	BTM	cell adhesion (GO) (M117)	13	0.236756	0.579979	0.95954	0.997496	0.989064	0.847365	1309	tags=23%, list=20%, signal=19%	PSTPIP1/PLEK/SPOCK2
CD8_proliferating	D1	Hallmark	HALLMARK_APICAL_JUNCTION	52	-0.196679	-0.676353	0.973983	0.997496	0.997394	0.847365	873	tags=13%, list=13%, signal=12%	SHC1/ICAM2/LIMA1/DLG1/MSN/PTEN/RASA1
CD8_proliferating	D1	BTM	T cell differentiation (Th2) (M19)	10	-0.22015	-0.508416	0.979499	0.997496	0.99434	0.847365	1766	tags=30%, list=27%, signal=22%	GPR171/LCK/MAL
CD8_proliferating	D1	Hallmark	HALLMARK_MYC_TARGETS_V1	150	0.171328	0.68083	0.997203	0.997496	0.997394	0.847365	2047	tags=33%, list=31%, signal=23%	HPRT1/NCBP1/SSB/MRPL23/TXNL4A/CTPS1/MCM5/RRM1/YWHAQ/HDDC2/TFDP1/EIF4E/MCM7/CANX/PSMD8/HSPD1/PSMB2/GNL3/RFC4/PRDX3/SYNCRIP/PCBP1/SRPK1/PCNA/HNRNPR/PRDX4/SET/U2AF1/PSMA6/SF3B3/HNRNPU/POLD2/CSTF2/HNRNPA3/TCP1/RANBP1/CYC1/PSMA7/SNRPD3/HNRNPD/HNRNPA1/SNRPB2/HNRNPC/RPL34/MAD2L1/RPS10/AP3S1/PSMA1/RPS6
CD8_proliferating	D1	Hallmark	HALLMARK_CHOLESTEROL_HOMEOSTASIS	34	-0.165605	-0.519585	0.997394	0.997496	0.997394	0.847365	418	tags=15%, list=6%, signal=14%	SCD/EBP/ECH1/FDFT1/CD9
CD8_proliferating	D1	BTM	nuclear pore complex (M106.0)	14	0.174409	0.4341	0.997496	0.997496	0.997496	0.847365	1274	tags=21%, list=19%, signal=17%	NUP155/SEH1L/NUP43
CD8_proliferating	D28	Hallmark	HALLMARK_OXIDATIVE_PHOSPHORYLATION	137	0.424215	1.75803	0.000262605	0.029937	0.0123424	0.0293012	1578	tags=45%, list=24%, signal=35%	DLD/ISCA1/NDUFA5/GPI/NDUFS2/CYB5R3/COX6C/NDUFV2/COX17/MRPL35/COX8A/IDH2/ATP6V0C/CASP7/COX6B1/MDH1/MPC1/NDUFA8/MRPS11/AIFM1/ATP6V1G1/IDH3G/ACADSB/ATP6AP1/PDHA1/SURF1/ATP6V0E1/ACAA1/NDUFC2/ECH1/COX6A1/DLST/TIMM17A/NDUFA4/CPT1A/UQCRFS1/MRPL11/ALAS1/TIMM10/PDP1/BAX/SLC25A6/VDAC3/SLC25A5/NDUFS7/HADHA/PMPCA/SLC25A12/ACAA2/FDX1/HTRA2/ATP6V1H/NDUFA1/SLC25A20/ACAT1/DECR1/BDH2/COX4I1/ETFA/ATP6V1D/VDAC2/SDHC
CD8_proliferating	D28	Hallmark	HALLMARK_APICAL_JUNCTION	52	0.489942	1.72216	0.0014437	0.0822907	0.0339269	0.080543	1153	tags=38%, list=17%, signal=32%	B4GALT1/MYL12B/ACTB/ARPC2/PFN1/RSU1/EXOC4/RHOF/CD99/LIMA1/INSIG1/IKBKG/ZYX/ACTG1/PTEN/MAPK14/MSN/YWHAH/GTF2F1/INPPL1
CD8_proliferating	D28	BTM	enriched in activated dendritic cells (II) (M165)	10	-0.763438	-1.73584	0.00543478	0.206522	0.36413	0.202136	1126	tags=80%, list=17%, signal=67%	RSAD2/BCL2A1/PARP9/IFIT2/IFIT3/PRKAR2B/IFIT1/IFIH1
CD8_proliferating	D28	Hallmark	HALLMARK_NOTCH_SIGNALING	10	-0.723741	-1.64558	0.0134933	0.305247	0.188771	0.298764	218	tags=50%, list=3%, signal=48%	FBXW11/SKP1/NOTCH2/APH1A/PRKCA
CD8_proliferating	D28	BTM	T cell differentiation (M14)	11	-0.700086	-1.63739	0.0144659	0.305247	0.484607	0.298764	667	tags=36%, list=10%, signal=33%	SPOCK2/TXK/BCL11B/RASGRP1
CD8_proliferating	D28	Hallmark	HALLMARK_INTERFERON_ALPHA_RESPONSE	57	-0.443442	-1.51843	0.0160656	0.305247	0.188771	0.298764	826	tags=35%, list=12%, signal=31%	LY6E/MOV10/HELZ2/LGALS3BP/TRIM14/RSAD2/UBA7/OAS1/CMPK2/PARP9/PARP12/IFIT2/TMEM140/TRIM25/IFIT3/IFIH1/GBP4/HERC6/IFITM3/IFI44L
CD8_proliferating	D28	Hallmark	HALLMARK_PROTEIN_SECRETION	59	0.391684	1.41375	0.0276842	0.450856	0.260231	0.441281	911	tags=29%, list=14%, signal=25%	GOLGA4/YIPF6/IGF2R/GNAS/AP3S1/ADAM10/ZW10/CLTA/CLN5/SNAP23/RAB5A/ARFGEF2/AP2S1/TMX1/NAPG/ATP7A/STX7
CD8_proliferating	D28	Hallmark	HALLMARK_UV_RESPONSE_DN	54	-0.414604	-1.40618	0.0435453	0.59211	0.305145	0.579536	685	tags=22%, list=10%, signal=20%	ATP2B1/DUSP1/INPP4B/CDK13/RUNX1/PRKAR2B/FBLN5/NOTCH2/PIK3CD/PRKCA/ATRX/SLC22A18
CD8_proliferating	D28	Hallmark	HALLMARK_DNA_REPAIR	93	-0.357049	-1.32807	0.0511883	0.59211	0.305145	0.579536	1541	tags=33%, list=23%, signal=26%	POM121/ELL/RALA/NELFB/GTF2A2/ERCC4/NELFCD/ZWINT/DAD1/SSRP1/PDE6G/RFC5/DGCR8/HCLS1/TMED2/CMPK2/SF3A3/POLR2C/RAE1/NUDT21/TK2/AAAS/SRSF6/UPF3B/POLD4/CSTF3/CLP1/NCBP2/ADA/RPA2/ERCC3
CD8_proliferating	D28	Hallmark	HALLMARK_INTERFERON_GAMMA_RESPONSE	106	-0.346389	-1.31667	0.0519395	0.59211	0.305145	0.579536	766	tags=21%, list=12%, signal=19%	ARID5B/NUP93/CMPK2/PARP12/IFIT2/TRIM25/IL15RA/SOD2/GCH1/TAPBP/KLRK1/IFIT3/IFIT1/JAK2/IFIH1/GBP4/PTPN2/RAPGEF6/HERC6/IFITM3/TNFSF10/IFI44L
CD8_proliferating	D28	BTM	mitochondrial cluster (M235)	12	0.57937	1.43458	0.0780372	0.748136	0.792532	0.732248	1554	tags=42%, list=23%, signal=32%	TCHP/NDUFA8/TMEM218/HIBADH/POP5
CD8_proliferating	D28	Hallmark	HALLMARK_UV_RESPONSE_UP	74	-0.355491	-1.27544	0.0905107	0.748136	0.472667	0.732248	703	tags=20%, list=11%, signal=18%	FOSB/HNRNPU/PDAP1/STK25/CDC34/CREG1/SOD2/GCH1/IL6ST/AQP3/ABCB1/RASGRP1/FKBP4/DNAJA1/APOM
CD8_proliferating	D28	BTM	regulation of transcription, transcription factors (M213)	14	-0.558583	-1.39286	0.0986539	0.748136	0.792532	0.732248	832	tags=21%, list=13%, signal=19%	CCNT2/ARID4B/PTBP2
CD8_proliferating	D28	Hallmark	HALLMARK_MYC_TARGETS_V2	32	-0.428746	-1.30589	0.117867	0.748136	0.52744	0.732248	1725	tags=44%, list=26%, signal=33%	DCTPP1/MYC/RABEPK/LAS1L/DUSP2/GNL3/CBX3/HSPD1/WDR74/PLK4/NOLC1/PPRC1/SUPV3L1/RRP9
CD8_proliferating	D28	BTM	cell cycle, ATP binding (M144)	10	0.578477	1.35826	0.121732	0.748136	0.792532	0.732248	761	tags=40%, list=11%, signal=35%	ERBB2IP/PCNP/PSMA6/UBA3
CD8_proliferating	D28	Hallmark	HALLMARK_KRAS_SIGNALING_DN	24	-0.459535	-1.3065	0.123443	0.748136	0.52744	0.732248	1126	tags=29%, list=17%, signal=24%	RSAD2/MSH5/SPHK2/MAST3/FGGY/PDK2/IFI44L
CD8_proliferating	D28	BTM	PLK1 signaling events (M4.2)	20	0.449366	1.27667	0.151669	0.748136	0.792532	0.732248	1921	tags=45%, list=29%, signal=32%	KIF23/HJURP/SGOL1/BUB1B/NUSAP1/PRC1/WEE1/CKAP2L/ASPM
CD8_proliferating	D28	Hallmark	HALLMARK_SPERMATOGENESIS	36	0.37725	1.23228	0.154606	0.748136	0.531576	0.732248	1350	tags=31%, list=20%, signal=24%	ZC3H14/CSNK2A2/BRAF/CLPB/PEBP1/LPIN1/VDAC3/TLE4/POMC/RPL39L/MLLT10
CD8_proliferating	D28	Hallmark	HALLMARK_APOPTOSIS	80	-0.328254	-1.19391	0.158879	0.748136	0.531576	0.732248	598	tags=18%, list=9%, signal=16%	SATB1/BNIP3L/GSTM1/FDXR/SOD2/GCH1/CD2/SLC20A1/DNM1L/CDC25B/IFITM3/TNFSF10/DNAJA1/LMNA
CD8_proliferating	D28	Hallmark	HALLMARK_MYC_TARGETS_V1	150	0.271895	1.14073	0.159937	0.748136	0.531576	0.732248	1114	tags=22%, list=17%, signal=19%	SNRPD1/STARD7/MRPL9/TXNL4A/NOP16/AP3S1/RPS6/PCBP1/RPS3/RUVBL2/PSMA6/RPL22/PSMA4/HDDC2/PPIA/ABCE1/RPLP0/IFRD1/NHP2/HNRNPA2B1/PSMD3/HNRNPC/HSPE1/HNRNPD/PSMA1/MCM7/EIF2S2/HPRT1/SNRPD3/RNPS1/VDAC3/PRPS2/DEK
CD8_proliferating	D28	BTM	intracellular transport (M147)	12	0.520667	1.28922	0.159965	0.748136	0.792532	0.732248	768	tags=25%, list=12%, signal=22%	CEP120/SEC63/TMX1
CD8_proliferating	D28	Hallmark	HALLMARK_FATTY_ACID_METABOLISM	79	0.306789	1.16786	0.169811	0.748136	0.531576	0.732248	815	tags=20%, list=12%, signal=18%	DLD/RAP1GDS1/GCDH/HMGCL/AUH/MDH1/LGALS1/IDH3G/PDHA1/PSME1/HSD17B7/ACAA1/ECH1/NBN/DLST/CPT1A
CD8_proliferating	D28	BTM	enriched in antigen presentation (I) (M71)	11	-0.548063	-1.28183	0.170994	0.748136	0.792532	0.732248	1675	tags=55%, list=25%, signal=41%	CD74/HLA-DPA1/HLA-DRA/ASPH/HLA-DRB1/HLA-DPB1
CD8_proliferating	D28	Hallmark	HALLMARK_EPITHELIAL_MESENCHYMAL_TRANSITION	32	-0.399147	-1.21573	0.184533	0.748136	0.531576	0.732248	730	tags=22%, list=11%, signal=20%	PLOD3/ITGAV/CADM1/FBLN5/NOTCH2/COLGALT1/FUCA1
CD8_proliferating	D28	Hallmark	HALLMARK_MYOGENESIS	35	0.367378	1.19228	0.192272	0.748136	0.531576	0.732248	1355	tags=37%, list=20%, signal=30%	GABARAPL2/SH2B1/AGL/BAG1/SCD/ATP6AP1/IFRD1/CHRNB1/LPIN1/MEF2A/CDKN1A/FDPS/TPM3
CD8_proliferating	D28	BTM	mitotic cell cycle in stimulated CD4 T cells (M4.9)	10	-0.552514	-1.25626	0.197901	0.748136	0.792532	0.732248	1612	tags=60%, list=24%, signal=45%	EZH2/KIF14/RBBP8/GMNN/RRM1/PLK4
CD8_proliferating	D28	BTM	mitotic cell cycle - DNA replication (M4.4)	17	-0.474554	-1.23761	0.199265	0.748136	0.792532	0.732248	1031	tags=41%, list=16%, signal=35%	STIL/MND1/CDC7/KIF15/MCM10/PLK4/RPA2
CD8_proliferating	D28	BTM	small GTPase mediated signal transduction (M215)	14	0.463456	1.19669	0.232802	0.748136	0.792532	0.732248	1473	tags=57%, list=22%, signal=45%	ARHGAP4/ARHGAP30/RHOG/ARHGDIB/ARHGAP15/ARHGAP25/ARHGDIA/ARAP1
CD8_proliferating	D28	BTM	MHC-TLR7-TLR8 cluster (M146)	10	-0.532487	-1.21072	0.234258	0.748136	0.792532	0.732248	1675	tags=60%, list=25%, signal=45%	CD74/HLA-DPA1/HLA-F/HLA-DRA/HLA-DRB1/HLA-DPB1
CD8_proliferating	D28	BTM	T cell activation (I) (M7.1)	37	-0.366262	-1.15267	0.237384	0.748136	0.792532	0.732248	819	tags=22%, list=12%, signal=19%	DPP4/TXK/CD8B/CD8A/KLRK1/CD2/BCL11B/RASGRP1
CD8_proliferating	D28	BTM	respiratory electron transport chain (mitochondrion) (M238)	13	0.463723	1.17277	0.258107	0.748136	0.792532	0.732248	1887	tags=62%, list=28%, signal=44%	ATP5D/ATP5O/NDUFC2/NDUFA4/NDUFS7/NDUFB2/NDUFS4/NDUFA2
CD8_proliferating	D28	BTM	CORO1A-DEF6 network (I) (M32.2)	16	0.431787	1.15581	0.26611	0.748136	0.792532	0.732248	554	tags=25%, list=8%, signal=23%	ATP5D/SH2B1/UBE2M/CORO1A
CD8_proliferating	D28	Hallmark	HALLMARK_BILE_ACID_METABOLISM	38	-0.356551	-1.12744	0.266163	0.748136	0.674371	0.732248	1750	tags=37%, list=26%, signal=27%	ACSL5/PAOX/ABCA2/CROT/PEX13/ALDH9A1/SOD1/MLYCD/HSD17B11/EFHC1/LONP2/FDXR/IDH1/SLC22A18
CD8_proliferating	D28	BTM	immune activation - generic cluster (M37.0)	73	0.29249	1.098	0.269663	0.748136	0.792532	0.732248	1671	tags=34%, list=25%, signal=26%	UPP1/TSPAN2/SAC3D1/PROK2/LY96/SCD/CORO2A/VNN2/CD3G/RUNX2/MCM7/MYB/ENG/PPIL4/SMC4/TLR1/CHAF1A/TSHR/LGALS3/BLM/CD7/CD3E/NCAPD3/ANXA5/MSH2
CD8_proliferating	D28	Hallmark	HALLMARK_ANDROGEN_RESPONSE	55	0.310683	1.10669	0.272618	0.748136	0.674371	0.732248	796	tags=20%, list=12%, signal=18%	DBI/B4GALT1/UAP1/NGLY1/SCD/MYL12A/INSIG1/ANKH/PIAS1/CCND3/XRCC5
CD8_proliferating	D28	BTM	myeloid, dendritic cell activation via NFkB (I) (M43.0)	10	0.498211	1.1698	0.273468	0.748136	0.792532	0.732248	1275	tags=40%, list=19%, signal=32%	MAP3K8/IL23A/NFKB2/CD83
CD8_proliferating	D28	BTM	E2F1 targets (Q3) (M10.0)	16	0.426216	1.1409	0.279965	0.748136	0.792532	0.732248	164	tags=12%, list=2%, signal=12%	RFC1/ERBB2IP
CD8_proliferating	D28	BTM	mismatch repair (I) (M22.0)	14	-0.462296	-1.15276	0.280841	0.748136	0.792532	0.732248	1173	tags=36%, list=18%, signal=29%	SSBP1/GMNN/ZWINT/RFC5/FIGNL1
CD8_proliferating	D28	BTM	Resting dendritic cell surface signature (S10)	13	-0.470083	-1.15082	0.282782	0.748136	0.792532	0.732248	390	tags=23%, list=6%, signal=22%	CD9/SRD5A3/DENND1B
CD8_proliferating	D28	BTM	enriched in monocytes (II) (M11.0)	25	-0.394394	-1.13305	0.286024	0.748136	0.792532	0.732248	2122	tags=52%, list=32%, signal=36%	NCF1/SGK1/CST3/S100A9/FGL2/TBXAS1/GRN/TYROBP/CEBPD/NRGN/FCGRT/CTSH/AIF1
CD8_proliferating	D28	BTM	CORO1A-DEF6 network (II) (M32.4)	13	-0.468878	-1.14787	0.28648	0.748136	0.792532	0.732248	675	tags=31%, list=10%, signal=28%	DGKZ/NR1H2/MAZ/HGS
CD8_proliferating	D28	BTM	transmembrane transport (II) (M191)	10	-0.507957	-1.15495	0.287294	0.748136	0.792532	0.732248	1872	tags=40%, list=28%, signal=29%	ACSL5/SIRT1/ATP8A1/SLC12A2
CD8_proliferating	D28	BTM	enriched in NK cells (III) (M157)	10	-0.504828	-1.14784	0.295727	0.748136	0.792532	0.732248	1295	tags=30%, list=20%, signal=24%	GIMAP6/GPR18/RASGRP1
CD8_proliferating	D28	BTM	KLF12 targets network (M32.3)	12	-0.470878	-1.12472	0.30878	0.748136	0.792532	0.732248	675	tags=25%, list=10%, signal=22%	DGKZ/NR1H2/HGS
CD8_proliferating	D28	Hallmark	HALLMARK_IL2_STAT5_SIGNALING	80	-0.296715	-1.07919	0.313752	0.748136	0.677197	0.732248	721	tags=14%, list=11%, signal=12%	HIPK2/ITGAV/FAH/LTB/CDC42SE2/GBP4/ABCB1/IFITM3/TNFSF10/GABARAPL1/AGER
CD8_proliferating	D28	Hallmark	HALLMARK_ADIPOGENESIS	92	0.270789	1.05886	0.320605	0.748136	0.677197	0.732248	460	tags=14%, list=7%, signal=13%	DLD/ACLY/NDUFA5/PPM1B/TANK/COX8A/GADD45A/APLP2/AIFM1/COQ5/PFKL/IDH3G/RTN3
CD8_proliferating	D28	BTM	E2F1 targets (Q4) (M10.1)	15	0.421096	1.10702	0.32073	0.748136	0.792532	0.732248	459	tags=13%, list=7%, signal=12%	ERBB2IP/KNTC1
CD8_proliferating	D28	BTM	Monocyte surface signature (S4)	16	-0.430668	-1.10882	0.321907	0.748136	0.792532	0.732248	1186	tags=44%, list=18%, signal=36%	CCR2/MCTP1/TNFRSF10B/FCGRT/TNFRSF1B/AMICA1/SPNS1
CD8_proliferating	D28	Hallmark	HALLMARK_CHOLESTEROL_HOMEOSTASIS	34	0.335586	1.08034	0.329279	0.748136	0.677197	0.732248	1973	tags=50%, list=30%, signal=35%	SCD/HSD17B7/ACTG1/GUSB/ECH1/LDLR/ANTXR2/ATF5/FDPS/LGALS3/EBP/ATXN2/ANXA5/ATF3/ETHE1/NFIL3/SC5D
CD8_proliferating	D28	BTM	respiratory electron transport chain (mitochondrion) (M219)	16	0.41124	1.10081	0.331207	0.748136	0.792532	0.732248	823	tags=31%, list=12%, signal=27%	COX6C/COX8A/COX6B1/COX6A1/UQCRFS1
CD8_proliferating	D28	Hallmark	HALLMARK_ESTROGEN_RESPONSE_LATE	66	-0.304257	-1.07077	0.334692	0.748136	0.677197	0.732248	420	tags=12%, list=6%, signal=11%	PLK4/SLC16A1/IL6ST/PRKAR2B/JAK2/FKBP4/ETFB/MOCS2
CD8_proliferating	D28	Hallmark	HALLMARK_KRAS_SIGNALING_UP	51	-0.31645	-1.05963	0.350808	0.764641	0.677197	0.748402	181	tags=10%, list=3%, signal=10%	ABCB1/KCNN4/ST6GAL1/FUCA1/PTBP2
CD8_proliferating	D28	BTM	enriched in NK cells (I) (M7.2)	32	0.334458	1.06263	0.356637	0.764641	0.823954	0.748402	2441	tags=59%, list=37%, signal=38%	ZAP70/KLRB1/KLRC1/HOPX/SAMD3/GPR56/PRF1/TBX21/GZMM/CD247/CD96/GZMA/EOMES/GZMB/SH2D2A/NKG7/FGFBP2/ITK/PRKCH
CD8_proliferating	D28	Hallmark	HALLMARK_APICAL_SURFACE	12	0.431982	1.06963	0.371163	0.764641	0.677197	0.748402	215	tags=17%, list=3%, signal=16%	B4GALT1/ADAM10
CD8_proliferating	D28	BTM	DC surface signature (S5)	13	-0.436182	-1.06783	0.378583	0.764641	0.833749	0.748402	390	tags=31%, list=6%, signal=29%	CD9/AGPAT3/SRD5A3/DENND1B
CD8_proliferating	D28	BTM	NK cell surface signature (S1)	14	-0.423948	-1.05713	0.385764	0.764641	0.833749	0.748402	1219	tags=21%, list=18%, signal=18%	IL18R1/KIR2DL2/KLRK1
CD8_proliferating	D28	Hallmark	HALLMARK_PI3K_AKT_MTOR_SIGNALING	66	0.281067	1.03691	0.385811	0.764641	0.677197	0.748402	894	tags=18%, list=13%, signal=16%	ARPC3/PRKCB/ACTR2/MKNK2/NFKBIB/PFN1/CFL1/YWHAB/CXCR4/PTEN/PPP1CA/ECSIT
CD8_proliferating	D28	Hallmark	HALLMARK_ALLOGRAFT_REJECTION	94	0.261526	1.02503	0.389028	0.764641	0.677197	0.748402	1399	tags=26%, list=21%, signal=20%	ST8SIA4/PRKCB/ZAP70/GLMN/GALNT1/IRF4/UBE2D1/ABCE1/F2R/CD3G/CD3D/EIF3A/CCND3/ETS1/GBP2/FLNA/IFNAR2/GPR65/NCK1/PSMB10/TLR1/HLA-DMB/PRF1/CD7
CD8_proliferating	D28	BTM	nuclear pore complex (M106.0)	14	-0.415682	-1.03652	0.4149	0.80167	0.867249	0.784645	32	tags=50%, list=0%, signal=50%	NUP155/RANBP1/NUP205/NUP107/NUP160/SEH1L/NUP88
CD8_proliferating	D28	BTM	platelet activation (I) (M32.0)	19	0.362061	1.01398	0.427152	0.803663	0.867249	0.786595	914	tags=32%, list=14%, signal=27%	PFN1/UBE2M/ZYX/CORO1A/PPP1CA/FLNA
CD8_proliferating	D28	Hallmark	HALLMARK_GLYCOLYSIS	79	-0.278483	-1.01033	0.43003	0.803663	0.699691	0.786595	765	tags=18%, list=12%, signal=16%	B4GALT4/EXT2/CHPF/COG2/MED24/LHPP/PSMC4/SRD5A3/PHKA2/DEPDC1/IDH1/FKBP4/GOT1/HDLBP
CD8_proliferating	D28	Hallmark	HALLMARK_ESTROGEN_RESPONSE_EARLY	58	-0.292646	-1.00514	0.444444	0.805536	0.699691	0.788428	606	tags=17%, list=9%, signal=16%	MED24/TGIF2/SLC37A1/SLC16A1/IL6ST/AQP3/BCL11B/JAK2/RASGRP1/FKBP4
CD8_proliferating	D28	Hallmark	HALLMARK_IL6_JAK_STAT3_SIGNALING	33	-0.327982	-1.00594	0.447751	0.805536	0.699691	0.788428	1219	tags=27%, list=18%, signal=22%	IL18R1/STAT1/TNFRSF1B/IL10RB/IL17RA/LTB/IL15RA/IL6ST/PTPN2
CD8_proliferating	D28	BTM	cell adhesion (GO) (M117)	13	0.396493	1.00274	0.452231	0.805536	0.89116	0.788428	554	tags=15%, list=8%, signal=14%	ZAP70/CORO1A
CD8_proliferating	D28	Hallmark	HALLMARK_MITOTIC_SPINDLE	118	0.244772	0.992717	0.461498	0.809397	0.699691	0.792208	1721	tags=32%, list=26%, signal=24%	HDAC6/HOOK3/RFC1/KIF23/MAP1S/KIF5B/SAC3D1/PALLD/RHOF/ARHGAP4/EZR/KNTC1/RALBP1/TUBD1/RASA2/SMC1A/CD2AP/FLNA/CKAP5/KATNA1/PPP4R2/SMC4/NCK1/ARL8A/NUSAP1/TOP2A/TUBGCP3/PRC1/MARK4/ROCK1/ARHGDIA/ARHGEF3/CENPF/DLGAP5/CNTRL/CDC42/ARHGAP10/TIAM1
CD8_proliferating	D28	Hallmark	HALLMARK_WNT_BETA_CATENIN_SIGNALING	14	0.376236	0.971476	0.495305	0.855526	0.727479	0.837357	86	tags=7%, list=1%, signal=7%	MAML1
CD8_proliferating	D28	Hallmark	HALLMARK_PEROXISOME	53	-0.285591	-0.96529	0.517625	0.880735	0.737223	0.86203	1557	tags=28%, list=23%, signal=22%	SLC25A4/PEX13/ALDH9A1/ABCC5/SOD1/MLYCD/HSD17B11/HRAS/LONP2/CADM1/CNBP/SOD2/ABCB1/IDH1/ERCC3
CD8_proliferating	D28	BTM	enriched in monocytes (IV) (M118.0)	18	0.336583	0.928138	0.555629	0.923929	1	0.904308	1566	tags=39%, list=24%, signal=30%	NAIP/LY96/MPP1/TLR1/HLA-DMB/LGALS3/PGD
CD8_proliferating	D28	BTM	enriched for TF motif TNCATNTCCYR (M232)	10	-0.407081	-0.925588	0.55922	0.923929	1	0.904308	1088	tags=40%, list=16%, signal=33%	VPS41/PDE6D/TBCK/TTC1
CD8_proliferating	D28	Hallmark	HALLMARK_COMPLEMENT	72	0.250969	0.940867	0.577184	0.928065	0.797873	0.908356	1235	tags=25%, list=19%, signal=21%	DOCK9/FYN/PFN1/PIK3CG/CASP7/CD59/ATOX1/RHOG/CBLB/CASP1/DYRK2/PSMB9/ZEB1/PDP1/RABIF/GZMK/FDX1/CTSC
CD8_proliferating	D28	BTM	B cell surface signature (S2)	15	0.346651	0.91131	0.585184	0.928065	1	0.908356	509	tags=13%, list=8%, signal=12%	P2RX5/CD79B
CD8_proliferating	D28	BTM	mitotic cell division (M6)	17	0.332966	0.907819	0.586146	0.928065	1	0.908356	1609	tags=41%, list=24%, signal=31%	CENPH/CDCA8/CASC5/NUF2/BUB1B/CENPN/CENPF
CD8_proliferating	D28	BTM	platelet activation (II) (M32.1)	14	-0.360803	-0.89968	0.60225	0.940499	1	0.920526	26	tags=14%, list=0%, signal=14%	DNM2/HGS
CD8_proliferating	D28	BTM	cell division (stimulated CD4+ T cells) (M46)	15	0.337517	0.887298	0.617938	0.951959	1	0.931742	2473	tags=60%, list=37%, signal=38%	ZNRF1/MYB/TOP2A/DTL/SLC27A2/GGH/KIAA0101/TYMS/CDCA3
CD8_proliferating	D28	BTM	respiratory electron transport chain (mitochondrion) (M216)	10	-0.383271	-0.871451	0.633808	0.956984	1	0.93666	54	tags=30%, list=1%, signal=30%	NDUFB7/ATP5H/COX7C
CD8_proliferating	D28	Hallmark	HALLMARK_MTORC1_SIGNALING	122	0.226928	0.92718	0.637989	0.956984	0.856728	0.93666	1309	tags=25%, list=20%, signal=20%	ACLY/ACTR2/GPI/SLC9A3R1/FKBP2/NFKBIB/PSMA4/PFKL/SCD/PPIA/INSIG1/CORO1A/DDIT4/GAPDH/CXCR4/IFRD1/PPP1R15A/CCT6A/HSPE1/LDLR/ABCF2/EIF2S2/ATP2A2/HPRT1/SORD/CDKN1A/ACTR3/CTSC/PNP/ADD3
CD8_proliferating	D28	BTM	DNA repair (M76)	10	0.357479	0.839358	0.674239	0.982231	1	0.961371	1247	tags=30%, list=19%, signal=24%	POLD1/H2AFX/RAD50
CD8_proliferating	D28	BTM	T cell activation (II) (M7.3)	23	0.287032	0.846385	0.694444	0.982231	1	0.961371	664	tags=13%, list=10%, signal=12%	ZAP70/CD3G/CD3D
CD8_proliferating	D28	Hallmark	HALLMARK_XENOBIOTIC_METABOLISM	72	-0.248595	-0.885762	0.695172	0.982231	0.907585	0.961371	1143	tags=21%, list=17%, signal=17%	BCAT1/GSS/NMT1/ETFDH/DHPS/SLC46A3/GART/FAH/HES6/GCH1/DHRS1/CNDP2/SLC12A4/IDH1/GABARAPL1
CD8_proliferating	D28	BTM	golgi membrane (II) (M237)	10	-0.36218	-0.823494	0.695465	0.982231	1	0.961371	824	tags=30%, list=12%, signal=26%	GOPC/C1GALT1C1/RAB33B
CD8_proliferating	D28	BTM	T cell activation (III) (M7.4)	10	-0.361212	-0.821295	0.697901	0.982231	1	0.961371	178	tags=20%, list=3%, signal=19%	CAMK4/RASGRP1
CD8_proliferating	D28	Hallmark	HALLMARK_P53_PATHWAY	97	-0.235688	-0.881314	0.717706	0.997786	0.91168	0.976596	1300	tags=23%, list=20%, signal=19%	SP1/APP/PERP/TSPYL2/RNF19B/TAX1BP3/TSC22D1/RAP2B/HRAS/MAPKAPK3/STOM/IRAK1/FDXR/CCNK/NOL8/APAF1/EI24/ADA/FBXW7/GM2A/FUCA1/HDAC3
CD8_proliferating	D28	BTM	cell division - E2F transcription network (M4.8)	14	-0.318054	-0.793084	0.745897	1	1	0.978763	1115	tags=21%, list=17%, signal=18%	ZWINT/E2F7/RFC5
CD8_proliferating	D28	BTM	enriched in DNA interacting proteins (M182)	10	0.33207	0.7797	0.755679	1	1	0.978763	2433	tags=70%, list=37%, signal=44%	YWHAH/BLM/ACAT1/DONSON/TFDP1/SUV39H1/STMN1
CD8_proliferating	D28	Hallmark	HALLMARK_COAGULATION	25	-0.276857	-0.79538	0.777798	1	0.945182	0.978763	1053	tags=24%, list=16%, signal=20%	RAC1/CASP9/F8/CTSH/DPP4/PEF1
CD8_proliferating	D28	Hallmark	HALLMARK_UNFOLDED_PROTEIN_RESPONSE	61	-0.239307	-0.831117	0.7843	1	0.945182	0.978763	515	tags=25%, list=8%, signal=23%	NOP14/EDC4/CKS1B/TATDN2/TSPYL2/EXOSC9/EXOSC10/DNAJC3/FUS/ZBTB17/NOLC1/SDAD1/IFIT1/TTC37/RRP9
CD8_proliferating	D28	BTM	E2F transcription factor network (M8)	11	-0.323485	-0.756581	0.788947	1	1	0.978763	1709	tags=45%, list=26%, signal=34%	UBE2C/MELK/KIAA1524/ZWINT/E2F1
CD8_proliferating	D28	BTM	T cell differentiation (Th2) (M19)	10	-0.331021	-0.752649	0.791792	1	1	0.978763	1486	tags=40%, list=22%, signal=31%	GPR171/TRAT1/DPP4/ITM2A
CD8_proliferating	D28	BTM	cell cycle (III) (M103)	31	0.254263	0.803693	0.794337	1	1	0.978763	2669	tags=55%, list=40%, signal=33%	SMC1A/MCM7/CDKN1A/BUB1B/RBL2/CDK4/WEE1/CCNA2/SMC3/TFDP1/MCM5/RAD21/CCNB2/SKP2/CHEK1/MCM2/PKMYT1
CD8_proliferating	D28	BTM	T & B cell development, activation (M62.0)	11	0.309986	0.747567	0.800868	1	1	0.978763	1822	tags=45%, list=27%, signal=33%	SCD/CD3G/CD7/CD3E/MAL
CD8_proliferating	D28	Hallmark	HALLMARK_REACTIVE_OXYGEN_SPECIES_PATHWAY	31	-0.258732	-0.782402	0.808484	1	0.949969	0.978763	1736	tags=32%, list=26%, signal=24%	SRXN1/SCAF4/GSR/SOD1/NDUFB4/PRNP/G6PD/STK25/SOD2/SBNO2
CD8_proliferating	D28	BTM	enriched in antigen presentation (II) (M95.0)	18	-0.284024	-0.752254	0.812443	1	1	0.978763	1295	tags=33%, list=20%, signal=27%	GIMAP6/HLA-DRA/HLA-DRB1/HCLS1/AIF1/HLA-DPB1
CD8_proliferating	D28	BTM	T cell activation and signaling (M5.1)	17	-0.279905	-0.729974	0.841912	1	1	0.978763	1698	tags=47%, list=26%, signal=35%	IL12RB1/TRAF3IP3/GIMAP6/HLA-DRA/HLA-DRB1/TRAT1/PRKAR1B/CD2
CD8_proliferating	D28	BTM	enriched in NK cells (II) (M61.0)	13	-0.292355	-0.715721	0.842611	1	1	0.978763	657	tags=15%, list=10%, signal=14%	KIR2DL2/KLRK1
CD8_proliferating	D28	BTM	transcription regulation in cell development (M49)	15	-0.279612	-0.709927	0.855126	1	1	0.978763	754	tags=47%, list=11%, signal=41%	PLCG1/LYN/GSN/ECT2/TYROBP/SEMA4A/SOD2
CD8_proliferating	D28	BTM	chaperonin mediated protein folding (I) (M204.0)	10	0.290948	0.683145	0.874411	1	1	0.978763	854	tags=30%, list=13%, signal=26%	ATIC/CCT6A/HSPE1
CD8_proliferating	D28	BTM	enriched in T cells (I) (M7.0)	42	-0.230669	-0.743216	0.889336	1	1	0.978763	330	tags=10%, list=5%, signal=9%	XCL2/CD2/BCL11B/RASGRP1
CD8_proliferating	D28	Hallmark	HALLMARK_HEME_METABOLISM	86	-0.214303	-0.787527	0.892032	1	0.987549	0.978763	1815	tags=31%, list=27%, signal=23%	BSG/TMEM9B/MXI1/CLCN3/RAD23A/BMP2K/NEK7/NCOA4/FBXO9/HTATIP2/NARF/BTRC/ATG4A/ACSL6/AGPAT4/PPOX/DCUN1D1/CDR2/BNIP3L/ELL2/EIF2AK1/MINPP1/GDE1/VEZF1/AQP3/NFE2L1/RANBP10
CD8_proliferating	D28	BTM	mitotic cell cycle (M4.7)	11	-0.283728	-0.663595	0.894659	1	1	0.978763	1120	tags=27%, list=17%, signal=23%	SHCBP1/NEK2/PLK4
CD8_proliferating	D28	BTM	regulation of localization (GO) (M63)	11	-0.279234	-0.653086	0.902263	1	1	0.978763	725	tags=27%, list=11%, signal=24%	TSC2/NAPA/NR1H2
CD8_proliferating	D28	BTM	enriched in antigen presentation (III) (M95.1)	11	0.27062	0.652632	0.903471	1	1	0.978763	206	tags=9%, list=3%, signal=9%	CD53
CD8_proliferating	D28	Hallmark	HALLMARK_INFLAMMATORY_RESPONSE	60	-0.217355	-0.75159	0.908982	1	0.987549	0.978763	1236	tags=25%, list=19%, signal=21%	LTA/MYC/IL10/LY6E/SLC31A1/IL18R1/SEMA4D/TNFRSF1B/CXCR6/ATP2B1/IL15RA/GCH1/TAPBP/RASGRP1/TNFSF10
CD8_proliferating	D28	Hallmark	HALLMARK_TGF_BETA_SIGNALING	22	-0.242637	-0.675676	0.916014	1	0.987549	0.978763	1936	tags=36%, list=29%, signal=26%	NCOR2/FNTA/TGIF1/SPTBN1/UBE2D3/HIPK2/ARID4B/SLC20A1
CD8_proliferating	D28	BTM	regulation of antigen presentation and immune response (M5.0)	43	0.214136	0.727501	0.92351	1	1	0.978763	1954	tags=40%, list=29%, signal=28%	FYN/ZAP70/LY96/CD3G/CD3D/MAPK14/MEF2A/TLR1/HLA-DMB/VASP/CD3E/CD247/NCKAP1L/SLA2/HLA-DQA1/CTLA4/LIME1
CD8_proliferating	D28	Hallmark	HALLMARK_HYPOXIA	72	-0.20467	-0.729257	0.948827	1	0.987549	0.978763	635	tags=29%, list=10%, signal=27%	JMJD6/PGK1/GBE1/PAM/ENO2/MXI1/B3GALT6/FAM162A/WSB1/NDST2/PDK3/PGM1/TNFAIP3/PFKFB3/LXN/DUSP1/BNIP3L/TPD52/GAA/PRKCA/HDLBP
CD8_proliferating	D28	BTM	T cell surface signature (S0)	17	-0.231545	-0.603856	0.956434	1	1	0.978763	1486	tags=29%, list=22%, signal=23%	GPR171/LAG3/ITM2A/CXCR6/CD2
CD8_proliferating	D28	BTM	mitotic cell cycle in stimulated CD4 T cells (M4.5)	20	0.215435	0.612061	0.956887	1	1	0.978763	1502	tags=25%, list=23%, signal=19%	NUF2/ZEB1/GPR56/TOP2A/CHAC2
CD8_proliferating	D28	Hallmark	HALLMARK_E2F_TARGETS	125	0.18815	0.772149	0.963936	1	0.987549	0.978763	1889	tags=29%, list=28%, signal=21%	RFC1/SNRPB/DIAPH3/ZW10/PRIM2/CDCA8/NBN/SMC1A/STAG1/HNRNPD/POLD1/TIMELESS/MCM7/DEK/CDKN1A/BUB1B/ING3/SMC4/SRSF2/LBR/RAD50/ATAD2/SPAG5/TOP2A/ILF3/CDK4/DLGAP5/MSH2/WEE1/GSPT1/UBE2S/DONSON/CTCF/KIF22/SMC3/POP7
CD8_proliferating	D28	BTM	cell cycle (I) (M4.1)	88	0.189718	0.736033	0.968711	1	1	0.978763	1644	tags=25%, list=25%, signal=19%	RAD54L/KIF23/HJURP/KNTC1/FAM83D/CENPH/CDCA8/CASC5/NUF2/TIMELESS/H2AFX/BUB1B/SMC4/NUSAP1/SPAG5/TOP2A/PRC1/CENPN/DTL/CENPF/NCAPD3/DLGAP5
CD8_proliferating	D28	Hallmark	HALLMARK_TNFA_SIGNALING_VIA_NFKB	96	-0.194645	-0.726737	0.969264	1	0.987549	0.978763	685	tags=18%, list=10%, signal=16%	DUSP2/TNFAIP3/PFKFB3/RNF19B/BCL2A1/TSC22D1/FOSB/ATP2B1/DUSP1/IFIT2/IL15RA/SOD2/GCH1/NFE2L2/IL6ST/IFIH1/TNIP2
CD8_proliferating	D28	BTM	enriched in cell cycle (M167)	12	0.212403	0.525931	0.984436	1	1	0.978763	1104	tags=25%, list=17%, signal=21%	PSMD3/FLNA/RBM38
CD8_proliferating	D28	Hallmark	HALLMARK_G2M_CHECKPOINT	117	0.177101	0.717672	0.987549	1	0.987549	0.978763	1888	tags=31%, list=28%, signal=22%	SNRPD1/HIRA/RAD54L/KIF23/KIF5B/CCNT1/PRIM2/SFPQ/MAPK14/SMC1A/STAG1/HNRNPD/FOXN3/MT2A/ATF5/KATNA1/SMC4/SRSF2/LBR/CUL3/NUSAP1/CHAF1A/TOP2A/PRC1/E2F3/CENPF/ILF3/CDK4/GSPT1/WRN/UBE2S/CCNA2/CTCF/CENPA/KIF22/PRMT5
CD8_proliferating	D28	BTM	Ran mediated mitosis (M15)	10	-0.171899	-0.390849	0.999438	1	1	0.978763	5498	tags=50%, list=83%, signal=9%	RANBP1/AURKA/ESPL1/KPNA2/KIF15
CD8_proliferating	D28	BTM	cell cycle and transcription (M4.0)	136	-0.135231	-0.53002	1	1	1	0.978763	1141	tags=27%, list=17%, signal=23%	POC1A/SHCBP1/S100A9/FGL2/TBXAS1/GRN/TYROBP/STIL/UBE2C/BIRC5/EZH2/CEBPD/MND1/DHFR/CKS1B/MELK/KIF14/GMNN/KIAA1524/NEK2/ZWINT/RRM1/KIF18A/CDC7/FCGRT/E2F7/RFC5/KIF15/CDKN3/CTSH/SKA1/SEMA4A/AIF1/SUV39H2/MCM10/PLK4/DEPDC1
CD8_TEMRA	D1	BTM	enriched in NK cells (I) (M7.2)	37	-0.536567	-1.76742	0.00236798	0.187098	0.108584	0.18369	1408	tags=41%, list=21%, signal=32%	XCL1/XCL2/GZMH/PRKCQ/TBX21/GZMB/PTGDR/PLEKHF1/CD247/FGFBP2/FASLG/KLRB1/TGFBR3/CST7/CCL5
CD8_TEMRA	D1	BTM	cell cycle (III) (M103)	20	-0.647717	-1.84225	0.00380995	0.187098	0.108584	0.18369	1266	tags=45%, list=19%, signal=37%	HDAC2/WEE1/RBL1/MCM7/MCM3/PCNA/MAD2L1/CHEK1/E2F5
CD8_TEMRA	D1	Hallmark	HALLMARK_COMPLEMENT	84	-0.404958	-1.56549	0.00539707	0.187098	0.253662	0.18369	1073	tags=26%, list=16%, signal=22%	CTSD/LIPA/SPOCK2/EHD1/GZMB/CTSC/ZEB1/USP8/ERAP2/RABIF/STX4/GPD2/SERPINA1/PIK3CA/ATOX1/RAF1/PPP4C/CCL5/GP9/USP16/APOBEC3G/PSEN1
CD8_TEMRA	D1	Hallmark	HALLMARK_TNFA_SIGNALING_VIA_NFKB	96	0.380602	1.41673	0.0265201	0.59173	0.427429	0.58095	1255	tags=26%, list=18%, signal=22%	GFPT2/PHLDA1/MYC/IL15RA/SOCS3/TAP1/IFIH1/SAT1/SPSB1/TNFSF9/SNN/GADD45B/SGK1/CCND1/MARCKS/MSC/MCL1/CLCF1/PANX1/BIRC3/BCL6/NFKBIA/IL7R/ID2/ZFP36
CD8_TEMRA	D1	BTM	enriched in monocytes (II) (M11.0)	68	0.406491	1.43064	0.0284486	0.59173	0.540523	0.58095	1349	tags=31%, list=20%, signal=25%	LGALS2/KIAA0513/CYFIP1/LILRB2/HPSE/S100A9/ITGAX/S100A11/SGK1/NCF1/MPEG1/MEGF9/LAT2/SLC31A2/TYMP/EMR2/MS4A7/MARCH1/FCGRT/TBXAS1/HSPA6
CD8_TEMRA	D1	Hallmark	HALLMARK_INTERFERON_GAMMA_RESPONSE	122	0.345053	1.32754	0.0436358	0.654785	0.427429	0.642855	1071	tags=25%, list=16%, signal=21%	EIF4E3/STAT1/CD38/PSME2/IRF9/IL15RA/MVP/SOCS3/DHX58/TAP1/HLA-DQA1/AUTS2/PSMB9/ISOC1/IFIH1/GBP4/PNPT1/ISG20/IFI27/B2M/CMTR1/SOCS1/HLA-B/SAMHD1/IRF2/NFKBIA/IL4R/IRF5/IRF4/PSMB8
CD8_TEMRA	D1	Hallmark	HALLMARK_MYC_TARGETS_V2	31	0.483286	1.45961	0.0444483	0.654785	0.427429	0.642855	1321	tags=39%, list=19%, signal=31%	MYC/NOLC1/PHB/NPM1/GRWD1/SLC19A1/RCL1/SUPV3L1/DCTPP1/NOP16/SLC29A2/HSPE1
CD8_TEMRA	D1	Hallmark	HALLMARK_SPERMATOGENESIS	33	0.459715	1.41	0.0588235	0.654785	0.427429	0.642855	1509	tags=36%, list=22%, signal=28%	PCSK1N/GSTM3/PEBP1/TALDO1/AGFG1/EZH2/AURKA/CDKN3/IL12RB2/ZC3H14/CAMK4/RPL39L
CD8_TEMRA	D1	Hallmark	HALLMARK_IL6_JAK_STAT3_SIGNALING	32	0.463769	1.41262	0.0608817	0.654785	0.427429	0.642855	1860	tags=53%, list=27%, signal=39%	STAT1/CD38/IRF9/IL15RA/SOCS3/SOCS1/ITGA4/TGFB1/IL4R/ACVR1B/HMOX1/IL10RB/CD14/CBL/PTPN2/A2M/LTB
CD8_TEMRA	D1	Hallmark	HALLMARK_OXIDATIVE_PHOSPHORYLATION	92	-0.326236	-1.27908	0.0684142	0.654785	0.427429	0.642855	900	tags=46%, list=13%, signal=40%	NDUFA1/NNT/LRPPRC/PRDX3/POR/PDHA1/ACADVL/SURF1/COX10/MRPL11/NDUFS2/MTRR/ATP1B1/TIMM13/UQCRH/RHOT2/IDH1/NDUFV1/BCKDHA/SLC25A20/NDUFB2/HTRA2/FH/ISCA1/ATP6V0E1/NQO2/POLR2F/UQCR10/IDH3A/RHOT1/ATP6V1F/ALAS1/NDUFA5/ISCU/MRPL34/COX5B/ATP6V1E1/MDH1/MTRF1/DLD/NDUFA2/SUCLG1
CD8_TEMRA	D1	Hallmark	HALLMARK_ESTROGEN_RESPONSE_LATE	73	0.36912	1.31164	0.0759934	0.654785	0.427429	0.642855	1298	tags=33%, list=19%, signal=27%	MAPK13/UGDH/DHCR7/FKBP4/IGFBP4/TST/RBBP8/S100A9/SLC7A5/BCL2/SGK1/ISG20/CCND1/NAB2/ETFB/PPIF/FLNB/FAM102A/PERP/SNX10/ID2/ZFP36/COX6C/CKB
CD8_TEMRA	D1	BTM	cell cycle and transcription (M4.0)	115	0.333218	1.27326	0.0774347	0.654785	0.908032	0.642855	1698	tags=36%, list=25%, signal=27%	LGALS2/GPSM2/LRRC25/LILRB2/CCNF/RRM1/ZNF367/CENPK/HPSE/S100A9/CENPE/ITGAX/UBE2T/S100A11/RFC5/NCF1/MPEG1/EZH2/MARCKS/SLC31A2/TPX2/TYMP/AURKA/ZWILCH/EMR2/CDKN3/SUV39H2/KIAA1524/HMOX1/FCGRT/TBXAS1/DSCC1/HSPA6/ARHGAP11A/TIPIN/SIGLEC7/CENPM/CD14/POLA2/SEMA4A/PAICS
CD8_TEMRA	D1	Hallmark	HALLMARK_CHOLESTEROL_HOMEOSTASIS	37	0.432664	1.35659	0.0818481	0.654785	0.427429	0.642855	1220	tags=32%, list=18%, signal=27%	DHCR7/FDPS/ACAT2/S100A11/LSS/ALCAM/SC5D/NSDHL/FBXO6/ERRFI1/MVD/ATXN2
CD8_TEMRA	D1	BTM	T cell surface signature (S0)	20	0.499146	1.35749	0.107942	0.784649	0.908032	0.770354	1608	tags=45%, list=24%, signal=34%	NDFIP2/NPDC1/SLC37A3/FLT3LG/GPR171/CD2/CD6/CXCR6/CD3E
CD8_TEMRA	D1	BTM	enriched in myeloid cells and monocytes (M81)	12	-0.556295	-1.37706	0.113171	0.784649	0.908032	0.770354	285	tags=33%, list=4%, signal=32%	THBS1/PTGS1/SPARC/EHD3
CD8_TEMRA	D1	BTM	enriched in antigen presentation (III) (M95.1)	10	-0.587555	-1.37805	0.120922	0.785994	0.908032	0.771674	8	tags=50%, list=0%, signal=50%	ICAM1/PLEK/LAPTM5/HLA-DRB1/EVI2B
CD8_TEMRA	D1	Hallmark	HALLMARK_REACTIVE_OXYGEN_SPECIES_PATHWAY	26	-0.415255	-1.26553	0.143639	0.849988	0.675103	0.834502	1289	tags=46%, list=19%, signal=38%	ERCC2/PRDX6/NDUFS2/GCLM/IPCEF1/FTL/PRNP/G6PD/GCLC/ATOX1/GLRX/SBNO2
CD8_TEMRA	D1	BTM	enriched in T cells (I) (M7.0)	48	-0.347831	-1.20845	0.163429	0.849988	0.908032	0.834502	1408	tags=31%, list=21%, signal=25%	XCL1/XCL2/SLA2/IL32/GZMH/PRKCQ/LAT/GZMB/CD3G/PTPRCAP/NELL2/CD247/KLRB1/UBASH3A/CCL5
CD8_TEMRA	D1	BTM	T cell differentiation (Th2) (M19)	13	-0.49306	-1.25213	0.199912	0.849988	0.908032	0.834502	1322	tags=31%, list=19%, signal=25%	IL32/LAT/CD3G/UBASH3A
CD8_TEMRA	D1	Hallmark	HALLMARK_BILE_ACID_METABOLISM	36	-0.357532	-1.16768	0.212497	0.849988	0.762559	0.834502	1753	tags=42%, list=26%, signal=31%	MLYCD/CROT/SULT1B1/SLC29A1/PECR/FDXR/IDH1/GCLM/ACSL1/ABCD2/ABCA5/SLC27A5/GNPAT/ABCD3/FADS2
CD8_TEMRA	D1	BTM	enriched in antigen presentation (II) (M95.0)	17	-0.443266	-1.20918	0.215782	0.849988	0.908032	0.834502	236	tags=41%, list=3%, signal=40%	PLEK/SELL/HLA-DRB1/FGL2/IRF8/ITGAL/EVI2B
CD8_TEMRA	D1	BTM	enriched in NK cells (II) (M61.0)	15	-0.455989	-1.19983	0.228051	0.849988	0.908032	0.834502	2077	tags=53%, list=31%, signal=37%	GPR56/KLRF1/NKG7/KIR2DL2/KIR3DL3/CD247/KLRB1/TGFBR3
CD8_TEMRA	D1	Hallmark	HALLMARK_INTERFERON_ALPHA_RESPONSE	71	0.323924	1.14604	0.228496	0.849988	0.762559	0.834502	729	tags=20%, list=11%, signal=18%	GBP2/PSME2/IRF9/DHX58/TAP1/MVB12A/PSMB9/IFIH1/GBP4/PNPT1/ISG20/IFI27/B2M/CMTR1
CD8_TEMRA	D1	Hallmark	HALLMARK_G2M_CHECKPOINT	76	0.317755	1.13885	0.229576	0.849988	0.762559	0.834502	1197	tags=26%, list=18%, signal=22%	INCENP/ORC6/MYC/CCNF/HSPA8/FANCC/NOLC1/ILF3/CENPE/SLC7A5/EZH2/CCND1/MARCKS/NUP50/TGFB1/TPX2/AURKA/CDKN3/KPNA2/ODF2
CD8_TEMRA	D1	BTM	enriched in monocytes (IV) (M118.0)	29	-0.370991	-1.16168	0.238128	0.849988	0.908032	0.834502	857	tags=24%, list=13%, signal=21%	ACSL1/SMARCD3/DPYD/CD68/MYO1F/MPP1/TLR1
CD8_TEMRA	D1	BTM	extracellular matrix (II) (M2.1)	10	0.535304	1.21323	0.241488	0.849988	0.908032	0.834502	125	tags=20%, list=2%, signal=20%	LILRB2/COL6A2
CD8_TEMRA	D1	Hallmark	HALLMARK_APICAL_JUNCTION	63	0.325784	1.131	0.246406	0.849988	0.762559	0.834502	870	tags=17%, list=13%, signal=15%	AMIGO1/MAPK13/CLDN7/SORBS3/TUBG1/MAPK11/MYH9/MSN/BMP1/TMEM8B/MPP5
CD8_TEMRA	D1	Hallmark	HALLMARK_HEME_METABOLISM	82	-0.286419	-1.10232	0.254224	0.849988	0.762559	0.834502	578	tags=29%, list=9%, signal=27%	CTNS/CDC27/GCLM/GAPVD1/TFRC/SLC30A1/CAST/RBM38/HTRA2/ISCA1/PPOX/GCLC/MINPP1/SDCBP/LRP10/TFDP2/MPP1/ACSL6/BNIP3L/NR3C1/EPOR/RIOK3/SIDT2/FECH
CD8_TEMRA	D1	BTM	regulation of transcription, transcription factors (M213)	11	-0.492005	-1.18673	0.261817	0.849988	0.908032	0.834502	89	tags=36%, list=1%, signal=36%	PTBP2/FMR1/CLK4/PPP1R12A
CD8_TEMRA	D1	BTM	T cell activation (II) (M7.3)	22	-0.393325	-1.14517	0.264759	0.849988	0.908032	0.834502	847	tags=27%, list=12%, signal=24%	SLA2/CD3G/PTPRCAP/IL18R1/CD247/CCL5
CD8_TEMRA	D1	Hallmark	HALLMARK_COAGULATION	35	-0.345674	-1.12412	0.26706	0.849988	0.762559	0.834502	679	tags=17%, list=10%, signal=16%	RABIF/SERPINA1/ISCU/SPARC/PF4/GP9
CD8_TEMRA	D1	Hallmark	HALLMARK_IL2_STAT5_SIGNALING	104	0.291134	1.09744	0.276093	0.849988	0.762559	0.834502	1204	tags=20%, list=18%, signal=17%	PHLDA1/CYFIP1/AHCY/MYC/MYO1C/CCND3/GBP4/GADD45B/BCL2/ALCAM/FLT3LG/SOCS1/NT5E/GPR65/ITGA6/IL4R/IRF4/ITGAV/SLC29A2/CKAP4/BCL2L1
CD8_TEMRA	D1	BTM	chaperonin mediated protein folding (I) (M204.0)	10	-0.497866	-1.16769	0.277512	0.849988	0.908032	0.834502	735	tags=20%, list=11%, signal=18%	CCT6A/SUCLG1
CD8_TEMRA	D1	BTM	blood coagulation (M11.1)	10	0.518135	1.17432	0.279053	0.849988	0.908032	0.834502	477	tags=20%, list=7%, signal=19%	AMICA1/ITGAX
CD8_TEMRA	D1	Hallmark	HALLMARK_ALLOGRAFT_REJECTION	110	0.286304	1.08725	0.292044	0.849988	0.762559	0.834502	1083	tags=22%, list=16%, signal=19%	STAT1/IL27RA/GBP2/IL12A/TLR3/TAP1/HLA-DQA1/CCND3/CD79A/UBE2N/ETS1/NPM1/CD96/CCR5/B2M/EIF3D/SOCS1/GPR65/TGFB1/RPS9/IL4R/IRF4/ACVR2A/EIF4G3
CD8_TEMRA	D1	BTM	type I interferon response (M127)	10	0.510932	1.15799	0.294226	0.849988	0.908032	0.834502	424	tags=30%, list=6%, signal=28%	STAT1/TAP1/IFIH1
CD8_TEMRA	D1	BTM	mismatch repair (I) (M22.0)	15	-0.419527	-1.10389	0.329407	0.867826	0.908032	0.852016	1010	tags=33%, list=15%, signal=28%	TMPO/RFC4/MSH2/PCNA/CHEK1
CD8_TEMRA	D1	Hallmark	HALLMARK_UNFOLDED_PROTEIN_RESPONSE	60	0.311164	1.06809	0.340672	0.867826	0.797022	0.852016	1468	tags=35%, list=22%, signal=28%	HERPUD1/YIF1A/NOLC1/EEF2/HSPA5/GEMIN4/EIF2AK3/NPM1/SLC7A5/ASNS/PDIA6/DNAJA4/SLC30A5/HYOU1/TATDN2/CNOT6/NFYB/EIF4A3/HSP90B1/NFYA/CNOT2
CD8_TEMRA	D1	Hallmark	HALLMARK_ESTROGEN_RESPONSE_EARLY	74	0.298111	1.0629	0.341552	0.867826	0.797022	0.852016	1011	tags=20%, list=15%, signal=17%	CLDN7/DHCR7/MYC/FKBP4/IGFBP4/RBBP8/FHL2/SLC7A5/BCL2/CCND1/PPIF/GAB2/AKAP1/FLNB/FAM102A
CD8_TEMRA	D1	BTM	viral sensing & immunity; IRF2 targets network (I) (M111.0)	10	-0.471239	-1.10524	0.342975	0.867826	0.908032	0.852016	6	tags=20%, list=0%, signal=20%	THBS1/IFI35
CD8_TEMRA	D1	BTM	T & B cell development, activation (M62.0)	13	-0.430944	-1.09438	0.343771	0.867826	0.908032	0.852016	847	tags=31%, list=12%, signal=27%	CD9/CD3G/FKBP14/UBASH3A
CD8_TEMRA	D1	BTM	receptors, cell migration (M109)	11	-0.451481	-1.08899	0.350468	0.867826	0.908032	0.852016	323	tags=45%, list=5%, signal=43%	SYNE2/NCKAP1L/S1PR1/TGFBR3/C3AR1
CD8_TEMRA	D1	BTM	T cell activation (III) (M7.4)	11	0.464792	1.08101	0.375901	0.876222	0.908574	0.860259	648	tags=36%, list=10%, signal=33%	ATP8B2/ETS1/CD96/THEMIS
CD8_TEMRA	D1	Hallmark	HALLMARK_INFLAMMATORY_RESPONSE	69	-0.277301	-1.03383	0.382323	0.876222	0.797022	0.860259	570	tags=13%, list=8%, signal=12%	NMUR1/IL18R1/RAF1/TLR1/IFITM1/RTP4/CCL5/C3AR1/PSEN1
CD8_TEMRA	D1	BTM	respiratory electron transport chain (mitochondrion) (M238)	10	-0.453305	-1.06318	0.382558	0.876222	0.908574	0.860259	1409	tags=40%, list=21%, signal=32%	UQCRH/NDUFB2/ATP5J2/NDUFA2
CD8_TEMRA	D1	Hallmark	HALLMARK_KRAS_SIGNALING_DN	29	0.352869	1.04808	0.38756	0.876222	0.797022	0.860259	592	tags=17%, list=9%, signal=16%	FGGY/COPZ2/PDCD1/SNN/SGK1
CD8_TEMRA	D1	BTM	transcription regulation in cell development (M49)	14	0.41857	1.03421	0.418075	0.907623	0.953211	0.891087	1865	tags=43%, list=27%, signal=31%	FHL2/ARHGEF12/PLCG1/GSN/SEMA4A/FES
CD8_TEMRA	D1	Hallmark	HALLMARK_FATTY_ACID_METABOLISM	78	-0.262117	-0.998031	0.452083	0.907623	0.797022	0.891087	613	tags=13%, list=9%, signal=12%	GPD2/RDH11/CRYZ/ACSM3/ECI2/MDH1/MCEE/TP53INP2/DLD/SUCLG1
CD8_TEMRA	D1	Hallmark	HALLMARK_DNA_REPAIR	72	-0.263479	-0.992807	0.459764	0.907623	0.797022	0.891087	745	tags=32%, list=11%, signal=29%	RBX1/GTF2H3/NELFCD/FEN1/TSG101/POLR1C/POLE4/TAF6/TMED2/ERCC4/RFC4/AGO4/PCNA/POLR2F/SDCBP/ERCC8/POLR2I/POLR3GL/DGUOK/SNAPC5/NME4/NME1/SF3A3
CD8_TEMRA	D1	Hallmark	HALLMARK_APICAL_SURFACE	15	0.389509	0.987532	0.47356	0.907623	0.797022	0.891087	1078	tags=33%, list=16%, signal=28%	AFAP1L2/GSTM3/ADAM10/TMEM8B/CD160
CD8_TEMRA	D1	Hallmark	HALLMARK_GLYCOLYSIS	76	0.275599	0.98776	0.477306	0.907623	0.797022	0.891087	1269	tags=26%, list=19%, signal=22%	POLR3K/FKBP4/LHPP/TALDO1/CITED2/HSPA5/ENO1/ISG20/EXT1/ENO2/COG2/NT5E/PHKA2/CXCR4/NSDHL/TPST1/AURKA/NDUFV3/PKM/ME2
CD8_TEMRA	D1	BTM	mitotic cell cycle in stimulated CD4 T cells (M4.5)	16	0.381714	0.983366	0.480717	0.907623	0.994501	0.891087	717	tags=25%, list=11%, signal=22%	ZNF367/CENPK/UBE2T/ENO2
CD8_TEMRA	D1	Hallmark	HALLMARK_EPITHELIAL_MESENCHYMAL_TRANSITION	54	0.28927	0.973779	0.494944	0.907623	0.797022	0.891087	1567	tags=33%, list=23%, signal=26%	COL6A2/IGFBP4/SAT1/GADD45B/BMP1/ENO2/FBLN5/NT5E/PCOLCE/TGFB1/SNTB1/ITGAV/VIM/ID2/CALU/FLNA/CD59/PDGFRB
CD8_TEMRA	D1	BTM	cell cycle (I) (M4.1)	46	0.29837	0.974823	0.49642	0.907623	0.994501	0.891087	1683	tags=35%, list=25%, signal=26%	GPSM2/CCNF/CENPK/TUBG1/CENPE/RFC5/TPX2/AURKA/ZWILCH/CDKN3/SUV39H2/DSCC1/TIPIN/CHAF1B/CENPM/POLA2
CD8_TEMRA	D1	BTM	immune activation - generic cluster (M37.0)	92	0.263252	0.974665	0.501859	0.907623	0.994501	0.891087	1749	tags=33%, list=26%, signal=25%	KIAA0513/CYFIP1/AMICA1/RBBP8/ENG/TUBG1/RAD54B/SGK1/MEGF9/NUP37/SAMHD1/LAT2/BLM/BCL6/ROPN1L/DHCR24/CLEC12A/MS4A7/ACPL2/MARCH1/CD2/CAMK4/NACC2/CHAF1B/FAM46A/CD3E/SIGLEC9/GSN/PROK2/HLA-DOA
CD8_TEMRA	D1	Hallmark	HALLMARK_WNT_BETA_CATENIN_SIGNALING	21	0.348561	0.958243	0.511896	0.907623	0.797022	0.891087	732	tags=24%, list=11%, signal=21%	MYC/WNT1/TP53/DVL2/AXIN1
CD8_TEMRA	D1	Hallmark	HALLMARK_UV_RESPONSE_UP	70	0.273369	0.9656	0.517379	0.907623	0.797022	0.891087	1347	tags=26%, list=20%, signal=21%	STIP1/DNAJA1/FKBP4/TST/TAP1/NAT1/CCND3/TGFBRAP1/ASNS/ENO2/PPIF/PRKACA/RPN1/NFKBIA/PPAT/HMOX1/BTG1/TUBA4A
CD8_TEMRA	D1	Hallmark	HALLMARK_ANDROGEN_RESPONSE	50	-0.275725	-0.965799	0.521051	0.907623	0.797022	0.891087	469	tags=10%, list=7%, signal=9%	CDC14B/TMEM50A/TPD52/XRCC5/RAB4A
CD8_TEMRA	D1	BTM	regulation of signal transduction (M3)	12	0.401505	0.955623	0.522157	0.907623	0.994501	0.891087	1608	tags=42%, list=24%, signal=32%	HPSE/ENG/BCL6/HMOX1/CD3E
CD8_TEMRA	D1	Hallmark	HALLMARK_MYC_TARGETS_V1	103	0.255631	0.962037	0.528435	0.907623	0.797022	0.891087	1484	tags=25%, list=22%, signal=20%	HSP90AB1/MYC/EIF4H/IMPDH2/PSMA1/RRM1/NOLC1/PHB/NPM1/HNRNPC/RPLP0/EIF3D/SNRPA/SLC25A3/CANX/SNRPG/NOP16/SNRPA1/EIF1AX/KPNA2/CNBP/RPL6/HSPE1/APEX1/EIF3J/RPL22
CD8_TEMRA	D1	Hallmark	HALLMARK_APOPTOSIS	80	-0.250604	-0.960088	0.542653	0.907623	0.797022	0.891087	811	tags=30%, list=12%, signal=27%	CASP8/CASP1/GPX1/SATB1/FDXR/RHOT2/CASP2/CASP4/RHOB/WEE1/ROCK1/GSTM1/TSPO/F2R/DPYD/ETF1/APP/BNIP3L/FASLG/TGFBR3/BID/IFITM3/DAP/PSEN1
CD8_TEMRA	D1	BTM	Resting dendritic cell surface signature (S10)	20	0.344837	0.937829	0.544043	0.907623	0.994501	0.891087	2277	tags=40%, list=34%, signal=27%	ENG/ITGAX/SLC36A1/SPINT2/HLA-DMA/PSEN2/PLD3/SERINC5
CD8_TEMRA	D1	BTM	DNA repair (M76)	10	-0.392912	-0.921532	0.557199	0.907623	0.994501	0.891087	970	tags=40%, list=14%, signal=34%	FEN1/RFC4/PCNA/H2AFX
CD8_TEMRA	D1	BTM	antiviral IFN signature (M75)	11	0.397657	0.924869	0.56496	0.907623	0.994501	0.891087	1767	tags=45%, list=26%, signal=34%	DHX58/IFIH1/PML/RARA/OAS3
CD8_TEMRA	D1	Hallmark	HALLMARK_XENOBIOTIC_METABOLISM	60	-0.2587	-0.940183	0.568855	0.907623	0.810187	0.891087	882	tags=20%, list=13%, signal=18%	FAH/LONP1/CSAD/AKR1C3/CES1/ABCD2/TNFRSF1A/GCLC/PPARD/ALAS1/PEMT/ACP1
CD8_TEMRA	D1	BTM	B cell surface signature (S2)	23	0.327177	0.920618	0.575991	0.907623	0.994501	0.891087	1877	tags=35%, list=28%, signal=25%	NLGN4Y/CD79A/P2RX5/NT5E/SLC24A1/FAM26F/HLA-DOA/HLA-DMA
CD8_TEMRA	D1	BTM	E2F1 targets (Q3) (M10.0)	11	0.38508	0.895617	0.606542	0.933949	0.994501	0.916933	626	tags=18%, list=9%, signal=17%	ZNF367/EZH2
CD8_TEMRA	D1	BTM	Activated (LPS) dendritic cell surface signature (S11)	10	0.391865	0.888137	0.610659	0.933949	0.994501	0.916933	1355	tags=30%, list=20%, signal=24%	IFI27/SLC31A2/IFI6
CD8_TEMRA	D1	BTM	MHC-TLR7-TLR8 cluster (M146)	12	0.369484	0.879411	0.63257	0.953439	0.997173	0.936069	854	tags=17%, list=13%, signal=15%	HLA-DQA1/HLA-B
CD8_TEMRA	D1	Hallmark	HALLMARK_E2F_TARGETS	90	-0.232272	-0.908237	0.665372	0.977933	0.904598	0.960116	1068	tags=20%, list=16%, signal=17%	PHF5A/EIF2S1/WEE1/MTHFD2/TMPO/MCM7/MSH2/MCM3/TCF19/PCNA/USP1/ASF1B/ANP32E/POP7/MAD2L1/CHEK1/ASF1A/NME1
CD8_TEMRA	D1	BTM	T cell activation and signaling (M5.1)	16	-0.307957	-0.825013	0.706184	0.977933	0.997173	0.960116	1628	tags=31%, list=24%, signal=24%	HLA-DRB1/BIN2/CD3G/TRAF3IP3/CD247
CD8_TEMRA	D1	Hallmark	HALLMARK_MITOTIC_SPINDLE	86	-0.22871	-0.887973	0.70873	0.977933	0.904598	0.960116	1404	tags=26%, list=21%, signal=21%	RHOT2/CDC27/PREX1/ITSN1/ARHGAP27/ARAP3/PALLD/NDC80/RABGAP1/RICTOR/ROCK1/TRIO/MYO9B/CKAP5/ARHGEF3/KATNB1/PKD2/CDC42/ARHGAP4/CD2AP/STK38L/RHOF
CD8_TEMRA	D1	BTM	small GTPase mediated signal transduction (M215)	13	-0.318858	-0.80974	0.717101	0.977933	0.997173	0.960116	1119	tags=31%, list=16%, signal=26%	RAC2/ARHGAP9/ARHGAP25/ARHGAP4
CD8_TEMRA	D1	BTM	DC surface signature (S5)	21	0.296666	0.815577	0.732877	0.977933	0.997173	0.960116	1506	tags=24%, list=22%, signal=19%	HLA-DQA1/ALCAM/RAMP1/SLC36A1/SPINT2
CD8_TEMRA	D1	BTM	enriched in cell cycle (M167)	10	0.349894	0.793012	0.738527	0.977933	0.997173	0.960116	1441	tags=40%, list=21%, signal=32%	DNM2/TGFB1/BCL2L1/FLNA
CD8_TEMRA	D1	BTM	NK cell surface signature (S1)	32	0.269495	0.820869	0.742827	0.977933	0.997173	0.960116	554	tags=12%, list=8%, signal=12%	CD97/SYNGR3/RARRES3/SLC7A5
CD8_TEMRA	D1	Hallmark	HALLMARK_UV_RESPONSE_DN	46	-0.244772	-0.843689	0.749033	0.977933	0.904598	0.960116	1438	tags=33%, list=21%, signal=26%	PTPRM/BHLHE40/PRKAR2B/PIK3R3/PTEN/ANXA4/SMAD3/ATRN/SCAF8/GCNT1/ATP2B4/ATRX/NR3C1/TGFBR3/CDK13
CD8_TEMRA	D1	Hallmark	HALLMARK_ADIPOGENESIS	76	0.232158	0.832065	0.788909	0.977933	0.904598	0.960116	778	tags=13%, list=11%, signal=12%	DRAM2/UCK1/DHCR7/AK2/TST/TALDO1/GHITM/SLC19A1/ARAF/ETFB
CD8_TEMRA	D1	Hallmark	HALLMARK_KRAS_SIGNALING_UP	53	0.243015	0.815068	0.792386	0.977933	0.904598	0.960116	1112	tags=19%, list=16%, signal=16%	GFPT2/PCSK1N/VWA5A/ENG/ETS1/CXCR4/LAT2/BIRC3/PSMB8/IL7R
CD8_TEMRA	D1	BTM	enriched in B cells (I) (M47.0)	11	-0.31042	-0.748742	0.793291	0.977933	0.997173	0.960116	92	tags=18%, list=1%, signal=18%	MS4A1/E2F5
CD8_TEMRA	D1	Hallmark	HALLMARK_MYOGENESIS	50	0.243814	0.809424	0.798575	0.977933	0.904598	0.960116	999	tags=18%, list=15%, signal=15%	COL6A2/MYO1C/FDPS/SORBS3/GADD45B/MYH9/TGFB1/RB1/SH2B1
CD8_TEMRA	D1	BTM	mitotic cell division (M6)	12	0.316078	0.752297	0.798744	0.977933	0.997173	0.960116	434	tags=17%, list=6%, signal=16%	CENPK/CENPE
CD8_TEMRA	D1	Hallmark	HALLMARK_MTORC1_SIGNALING	124	0.220147	0.849699	0.807265	0.977933	0.904598	0.960116	1031	tags=15%, list=15%, signal=13%	STIP1/SDF2L1/TBK1/DHCR7/CCNF/M6PR/TUBG1/HSPA5/ACTR2/SLC7A5/ENO1/ASNS/SC5D/UBE2D3/CXCR4/CANX/RPN1/NFKBIB/DHCR24
CD8_TEMRA	D1	Hallmark	HALLMARK_P53_PATHWAY	94	-0.215416	-0.848452	0.809436	0.977933	0.904598	0.960116	979	tags=16%, list=14%, signal=14%	DNTTIP2/PRMT2/ANKRA2/HEXIM1/DGKA/TOB1/F2R/PCNA/APP/ISCU/ZFP36L1/EI24/DRAM1/CDKN2AIP/ZNF365
CD8_TEMRA	D1	BTM	T cell differentiation via ITK and PKC (M18)	10	0.322468	0.730852	0.811991	0.977933	0.997173	0.960116	583	tags=20%, list=9%, signal=18%	ETS1/BCL2
CD8_TEMRA	D1	Hallmark	HALLMARK_PEROXISOME	46	0.243558	0.795744	0.814524	0.977933	0.904598	0.960116	416	tags=11%, list=6%, signal=10%	CTBP1/MVP/FDPS/SLC25A19/ISOC1
CD8_TEMRA	D1	Hallmark	HALLMARK_PROTEIN_SECRETION	46	-0.232379	-0.800972	0.827611	0.977933	0.904598	0.960116	816	tags=17%, list=12%, signal=15%	CTSC/STX16/RAB2A/AP2S1/AP3S1/ANP32E/TPD52/STX12
CD8_TEMRA	D1	BTM	golgi membrane (II) (M237)	10	-0.3036	-0.71206	0.830579	0.977933	0.997173	0.960116	1136	tags=50%, list=17%, signal=42%	COPB2/SLC35A5/GALNT7/C3orf58/RAB33B
CD8_TEMRA	D1	BTM	enriched in activated dendritic cells (II) (M165)	14	0.294833	0.728474	0.836885	0.977933	0.997173	0.960116	823	tags=21%, list=12%, signal=19%	IFIH1/IFI27/DSE
CD8_TEMRA	D1	BTM	platelet activation (I) (M32.0)	14	0.290868	0.718678	0.848457	0.978588	0.997173	0.960759	2381	tags=43%, list=35%, signal=28%	TGFB1/FLNA/TLN1/ACAP1/PPP2R1A/ZYX
CD8_TEMRA	D1	Hallmark	HALLMARK_HYPOXIA	83	-0.211885	-0.818674	0.856264	0.978588	0.914646	0.960759	563	tags=11%, list=8%, signal=10%	IDS/RBPJ/BNIP3L/GLRX/ZNF292/NR3C1/PDK1/TPD52/ANKZF1
CD8_TEMRA	D1	BTM	enriched in NK cells (receptor activation) (M61.2)	11	-0.280999	-0.677777	0.873666	0.983025	0.997173	0.965116	1711	tags=36%, list=25%, signal=27%	CARD11/KIR2DL2/PRKCQ/CD247
CD8_TEMRA	D1	BTM	TLR and inflammatory signaling (M16)	16	0.271141	0.69851	0.879051	0.983025	0.997173	0.965116	477	tags=12%, list=7%, signal=12%	LILRB2/ITGAX
CD8_TEMRA	D1	Hallmark	HALLMARK_PI3K_AKT_MTOR_SIGNALING	55	0.223383	0.754088	0.892591	0.987548	0.932262	0.969556	1552	tags=29%, list=23%, signal=23%	RPTOR/TBK1/UBE2N/ACTR2/ECSIT/UBE2D3/CXCR4/NFKBIB/ARF1/CFL1/MKNK1/MAPK9/HSP90B1/PLCG1/CAMK4/ARHGDIA
CD8_TEMRA	D1	BTM	CORO1A-DEF6 network (I) (M32.2)	10	-0.264682	-0.620782	0.914963	0.990022	0.997173	0.971985	1519	tags=40%, list=22%, signal=31%	HGS/TECR/AES/SIPA1
CD8_TEMRA	D1	BTM	platelet activation (II) (M32.1)	15	-0.243119	-0.639711	0.917093	0.990022	0.997173	0.971985	1519	tags=33%, list=22%, signal=26%	HGS/MLF2/PNPLA6/MAP2K2/SIPA1
CD8_TEMRA	D1	BTM	cell adhesion (GO) (M117)	19	-0.23628	-0.662059	0.923386	0.990022	0.997173	0.971985	1559	tags=42%, list=23%, signal=33%	PLEK/NINJ1/ADAM9/LY9/SPOCK2/PRKCQ/CD300A/NELL2
CD8_TEMRA	D1	BTM	T cell activation (I) (M7.1)	37	-0.209991	-0.691696	0.941511	0.995338	0.997173	0.977204	1329	tags=19%, list=20%, signal=15%	SLA2/MS4A1/PRKCQ/CD3G/IKZF1/CD247/CCL5
CD8_TEMRA	D1	BTM	Monocyte surface signature (S4)	30	0.210735	0.632254	0.957776	0.995338	0.997173	0.977204	234	tags=7%, list=3%, signal=6%	LILRB2/AMICA1
CD8_TEMRA	D1	BTM	KLF12 targets network (M32.3)	10	0.23741	0.538074	0.964656	0.995338	0.997173	0.977204	2235	tags=30%, list=33%, signal=20%	CLPTM1/ACAP1/PPP2R1A
CD8_TEMRA	D1	Hallmark	HALLMARK_TGF_BETA_SIGNALING	24	-0.20085	-0.59801	0.972425	0.995338	0.985767	0.977204	1003	tags=17%, list=15%, signal=14%	THBS1/SMAD3/RAB31/BMPR2
CD8_TEMRA	D1	BTM	regulation of antigen presentation and immune response (M5.0)	45	-0.184168	-0.631972	0.983104	0.995338	0.997173	0.977204	1711	tags=27%, list=25%, signal=20%	CARD11/NCKAP1L/HLA-DRB1/FGR/SLA2/LILRB1/PRKCQ/CD3G/CSK/CD247/TLR1/UBASH3A
CD8_TEMRA	D1	Hallmark	HALLMARK_NOTCH_SIGNALING	13	-0.19216	-0.48799	0.985767	0.995338	0.985767	0.977204	1107	tags=46%, list=16%, signal=39%	APH1A/LFNG/RBX1/DTX1/FBXW11/PPARD
CD8_TEMRA	D1	BTM	T cell activation (IV) (M52)	10	-0.181173	-0.424922	0.997173	0.997173	0.997173	0.979006	1408	tags=40%, list=21%, signal=32%	SELL/XCL1/LPXN/SPI1
CD8_TEMRA	Baseline	Hallmark	HALLMARK_TNFA_SIGNALING_VIA_NFKB	96	-0.411173	-1.59203	0.00264434	0.142831	0.124284	0.134446	965	tags=27%, list=14%, signal=24%	TNFRSF9/CCNL1/SAT1/CD69/CD44/JUN/IL15RA/PPP1R15A/NAMPT/CCL5/BTG2/FOSB/BTG1/IFIT2/MAFF/MAP2K3/ZFP36/AREG/JUNB/NR4A2/REL/SMAD3/RIPK2/NFAT5/B4GALT1/KLF6
CD8_TEMRA	Baseline	BTM	immune activation - generic cluster (M37.0)	92	0.431471	1.6234	0.00274675	0.142831	0.156565	0.134446	871	tags=25%, list=13%, signal=22%	PLXDC2/CD9/MAL/IMPA2/RAB32/CIITA/F13A1/VSIG10/DHCR24/ENG/PYGL/ELOVL4/RBBP8/LAT2/CSE1L/CAMK4/CHAF1B/RHOU/PRKAR2B/PROK2/MS4A7/HLA-DOA/ROPN1L
CD8_TEMRA	Baseline	Hallmark	HALLMARK_HYPOXIA	83	-0.410897	-1.55341	0.00655165	0.227124	0.153964	0.213791	1318	tags=31%, list=19%, signal=26%	CXCR4/BNIP3L/MT1E/GYS1/MT2A/SLC37A4/VHL/LDHA/PLAC8/HEXA/JUN/PDK1/PRDX5/KLHL24/HSPA5/PPP1R15A/TPD52/BTG1/NR3C1/MAFF/ZFP36/ATP7A/GRHPR/GLRX/KLF6/IDS
CD8_TEMRA	Baseline	BTM	T & B cell development, activation (M62.0)	13	0.685272	1.70167	0.0101029	0.262676	0.268065	0.247256	296	tags=31%, list=4%, signal=29%	CD9/MAL/VSIG10/ELOVL4
CD8_TEMRA	Baseline	BTM	Resting dendritic cell surface signature (S10)	20	0.597394	1.65643	0.0141087	0.29346	0.268065	0.276233	506	tags=25%, list=7%, signal=23%	PLXDC2/CD9/SPINT2/ENG/ATP1B1
CD8_TEMRA	Baseline	BTM	DC surface signature (S5)	21	0.564823	1.58079	0.0208333	0.353674	0.271376	0.332911	708	tags=29%, list=10%, signal=26%	ALCAM/CD9/SPINT2/HLA-DQA1/ATP1B1/RAMP1
CD8_TEMRA	Baseline	BTM	mitotic cell division (M6)	12	0.662735	1.60657	0.023805	0.353674	0.271376	0.332911	1413	tags=33%, list=21%, signal=26%	NUF2/MAD2L1/CENPK/CENPE
CD8_TEMRA	Baseline	BTM	CORO1A-DEF6 network (I) (M32.2)	10	-0.67762	-1.58676	0.0348789	0.427183	0.331349	0.402105	887	tags=40%, list=13%, signal=35%	TECR/CLPTM1/HGS/SH2B1
CD8_TEMRA	Baseline	Hallmark	HALLMARK_TGF_BETA_SIGNALING	24	-0.520944	-1.52533	0.0384123	0.427183	0.424488	0.402105	557	tags=25%, list=8%, signal=23%	PPP1R15A/JUNB/SKIL/PPM1A/SMAD3/BMPR2
CD8_TEMRA	Baseline	BTM	enriched in NK cells (I) (M7.2)	37	-0.452524	-1.46329	0.0410753	0.427183	0.33447	0.402105	1443	tags=30%, list=21%, signal=24%	GPR56/FGFBP2/HOPX/CD96/KLRB1/KLRD1/CST7/CCL5/FASLG/KLRC1/TGFBR3
CD8_TEMRA	Baseline	Hallmark	HALLMARK_CHOLESTEROL_HOMEOSTASIS	37	0.445206	1.42035	0.0495142	0.452757	0.424488	0.426179	2085	tags=46%, list=31%, signal=32%	ALCAM/CD9/ACAT2/PMVK/FABP5/MVD/ACTG1/HMGCR/DHCR7/FDFT1/NSDHL/ERRFI1/TP53INP1/TM7SF2/S100A11/FBXO6/GSTM2
CD8_TEMRA	Baseline	BTM	extracellular matrix (II) (M2.1)	10	0.655271	1.50593	0.052359	0.452757	0.373058	0.426179	1393	tags=50%, list=21%, signal=40%	SPARC/COL6A2/FGL2/TNFAIP2/TGFBI
CD8_TEMRA	Baseline	BTM	regulation of transcription, transcription factors (M213)	11	-0.625882	-1.5029	0.0617438	0.452757	0.391044	0.426179	916	tags=45%, list=13%, signal=39%	FMR1/PTBP2/DUSP10/CREBZF/PPP1R12A
CD8_TEMRA	Baseline	Hallmark	HALLMARK_APOPTOSIS	80	-0.346069	-1.29898	0.0669877	0.452757	0.424488	0.426179	1289	tags=30%, list=19%, signal=25%	BNIP3L/TSPO/IFNGR1/RARA/HSPB1/ANXA1/CASP3/DPYD/SAT1/CASP1/F2R/CD69/CD44/RHOT2/JUN/WEE1/GSTM1/FASLG/BTG2/PAK1/RNASEL/TGFBR3/IFITM3/CASP2
CD8_TEMRA	Baseline	BTM	enriched in activated dendritic cells (II) (M165)	14	0.570994	1.44692	0.0716064	0.452757	0.408156	0.426179	1010	tags=36%, list=15%, signal=30%	DSE/IFIH1/PRKAR2B/IFIT3/IFI27
CD8_TEMRA	Baseline	Hallmark	HALLMARK_REACTIVE_OXYGEN_SPECIES_PATHWAY	26	-0.471224	-1.40535	0.0726221	0.452757	0.424488	0.426179	694	tags=31%, list=10%, signal=28%	SBNO2/FTL/NDUFS2/G6PD/SRXN1/PRDX6/JUNB/GLRX
CD8_TEMRA	Baseline	Hallmark	HALLMARK_ALLOGRAFT_REJECTION	110	-0.319066	-1.26029	0.0740084	0.452757	0.424488	0.426179	1104	tags=24%, list=16%, signal=20%	CDKN2A/IRF4/MRPL3/CD96/CD3E/F2R/EIF3J/HCLS1/IRF7/CD47/HLA-A/KLRD1/EIF3D/CCL5/FASLG/TPD52/RPS3A/NCF4/PTPN6/IL4R/IL27RA/RIPK2/GCNT1/FGR/SOCS5/TLR3
CD8_TEMRA	Baseline	Hallmark	HALLMARK_HEME_METABOLISM	82	-0.337088	-1.27191	0.0829885	0.459293	0.424488	0.432331	913	tags=23%, list=13%, signal=20%	ARHGEF12/RBM5/BSG/MFHAS1/DAAM1/TFDP2/HMBS/RNF19A/BTG2/NR3C1/MAP2K3/CCDC28A/HEBP1/SYNJ1/MKRN1/KDM7A/SDCBP/RIOK3/TNRC6B
CD8_TEMRA	Baseline	Hallmark	HALLMARK_MYC_TARGETS_V2	31	0.438101	1.3435	0.0894157	0.459293	0.424488	0.432331	809	tags=29%, list=12%, signal=26%	NOLC1/HSPE1/LAS1L/SLC19A1/IPO4/MYC/GRWD1/RCL1/WDR43
CD8_TEMRA	Baseline	Hallmark	HALLMARK_KRAS_SIGNALING_UP	53	0.379312	1.29811	0.0903166	0.459293	0.424488	0.432331	1603	tags=40%, list=24%, signal=31%	ZNF277/F13A1/ENG/SDCCAG8/ETS1/LAT2/PCSK1N/KIF5C/GNG11/TOR1AIP2/CFH/VWA5A/PPBP/FUCA1/AKT2/GFPT2/TNFRSF1B/FLT4/BIRC3/AVL9/SATB1
CD8_TEMRA	Baseline	BTM	enriched in monocytes (II) (M11.0)	68	0.35562	1.27425	0.0927419	0.459293	0.480572	0.432331	1101	tags=22%, list=16%, signal=19%	PLXDC2/IMPA2/RAB32/F13A1/PYGL/LAT2/TBXAS1/LY86/HSPA6/MS4A7/FGL2/ALDH2/MS4A6A/TNFAIP2/SGK1
CD8_TEMRA	Baseline	Hallmark	HALLMARK_ESTROGEN_RESPONSE_EARLY	74	0.337613	1.22719	0.122179	0.577575	0.522039	0.543669	1022	tags=27%, list=15%, signal=23%	ABAT/MREG/FHL2/FAM102A/SLC7A5/CLDN7/SLC16A1/SIAH2/RBBP8/GAB2/SLC1A4/MYC/FLNB/BCL2/TMEM164/MAST4/SLC37A1/BHLHE40/KDM4B/SEC14L2
CD8_TEMRA	Baseline	Hallmark	HALLMARK_FATTY_ACID_METABOLISM	78	0.323999	1.18959	0.155911	0.693959	0.601578	0.653221	492	tags=15%, list=7%, signal=14%	ACAT2/GSTZ1/MDH2/GPD2/DHCR24/HSD17B10/RAP1GDS1/HCCS/ACAA1/NBN/UROD/IDH3B
CD8_TEMRA	Baseline	BTM	enriched in NK cells (II) (M61.0)	15	-0.490558	-1.27646	0.172665	0.693959	0.760778	0.653221	2024	tags=47%, list=30%, signal=33%	CD247/KIR3DL3/KIR2DL2/GPR56/CD96/KLRB1/TGFBR3
CD8_TEMRA	Baseline	Hallmark	HALLMARK_ADIPOGENESIS	76	0.319566	1.16651	0.182403	0.693959	0.601578	0.653221	995	tags=24%, list=15%, signal=20%	NDUFAB1/IDH3A/PTCD3/MDH2/GPD2/GHITM/SLC19A1/JAGN1/TALDO1/MRPL15/DHRS7/DNAJC15/UQCRQ/PFKFB3/DHRS7B/UCK1/ALDH2/AIFM1
CD8_TEMRA	Baseline	Hallmark	HALLMARK_INTERFERON_ALPHA_RESPONSE	71	-0.31536	-1.15853	0.189082	0.693959	0.601578	0.653221	1136	tags=21%, list=17%, signal=18%	PSMB8/IFITM1/CASP1/IFITM2/MX1/IRF7/CD47/HELZ2/SAMD9L/IFIT2/IL4R/HERC6/RIPK2/UBA7/IFITM3
CD8_TEMRA	Baseline	BTM	golgi membrane (II) (M237)	10	-0.542535	-1.27044	0.18985	0.693959	0.760778	0.653221	799	tags=40%, list=12%, signal=35%	GALNT7/PAQR3/PNPLA8/C3orf58
CD8_TEMRA	Baseline	Hallmark	HALLMARK_IL2_STAT5_SIGNALING	104	-0.291504	-1.14062	0.191993	0.693959	0.601578	0.653221	1194	tags=23%, list=18%, signal=19%	CASP3/HOPX/IRF4/AHNAK/PHTF2/TNFRSF9/CD44/ARL4A/P2RX4/IL18R1/LCLAT1/CD79B/CKAP4/CST7/SNX14/LRIG1/ODC1/ABCB1/MAFF/IL4R/BMPR2/IFITM3/PNP/KLF6
CD8_TEMRA	Baseline	BTM	TLR and inflammatory signaling (M16)	16	-0.470702	-1.24235	0.193508	0.693959	0.760778	0.653221	1747	tags=44%, list=26%, signal=33%	TYROBP/FES/NPL/SIGLEC9/CXCR2/NCF4/FGR
CD8_TEMRA	Baseline	Hallmark	HALLMARK_IL6_JAK_STAT3_SIGNALING	32	0.38275	1.18071	0.216257	0.715075	0.635254	0.673097	1308	tags=34%, list=19%, signal=28%	IL10RB/CD9/ITGA4/SOCS1/PF4/CD38/MAP3K8/TNFRSF1A/CSF1/A2M/HMOX1
CD8_TEMRA	Baseline	BTM	chaperonin mediated protein folding (I) (M204.0)	10	0.532837	1.22455	0.224971	0.715075	0.760778	0.673097	286	tags=20%, list=4%, signal=19%	HSPE1/CCT6A
CD8_TEMRA	Baseline	BTM	enriched in cell cycle (M167)	10	-0.522322	-1.2231	0.225982	0.715075	0.760778	0.673097	402	tags=30%, list=6%, signal=28%	EHMT2/GSPT1/CDC34
CD8_TEMRA	Baseline	BTM	mitotic cell cycle in stimulated CD4 T cells (M4.5)	16	0.45946	1.20488	0.226899	0.715075	0.760778	0.673097	1514	tags=38%, list=22%, signal=29%	NUF2/MAD2L1/CENPK/ZNF367/LAG3/MIR155HG
CD8_TEMRA	Baseline	BTM	cell cycle (I) (M4.1)	46	0.331759	1.10597	0.28614	0.850054	0.790373	0.800152	1609	tags=33%, list=24%, signal=25%	NUF2/MAD2L1/CHAF1B/PRKAR2B/AURKA/GPSM2/CENPK/CDKN3/KIF20B/TPX2/CENPE/DSCC1/SUV39H2/HELLS/PRC1
CD8_TEMRA	Baseline	BTM	B cell surface signature (S2)	23	0.387707	1.11289	0.299336	0.850054	0.790373	0.800152	1780	tags=43%, list=26%, signal=32%	NLGN4Y/HLA-DOA/TMEM156/NT5E/FAM26F/CXCR5/ITM2C/CD79A/JAM3/BTLA
CD8_TEMRA	Baseline	BTM	T cell activation (II) (M7.3)	22	-0.389562	-1.11863	0.300253	0.850054	0.790373	0.800152	1198	tags=27%, list=18%, signal=23%	SLA2/CD3E/PTPRCAP/IL18R1/CCL5/PTPN7
CD8_TEMRA	Baseline	BTM	T cell activation (III) (M7.4)	11	0.481131	1.13566	0.30626	0.850054	0.790373	0.800152	1719	tags=55%, list=25%, signal=41%	ETS1/CAMK4/ATP8B2/THEMIS/LEF1/RORA
CD8_TEMRA	Baseline	BTM	E2F1 targets (Q3) (M10.0)	11	-0.468946	-1.12605	0.310597	0.850054	0.790373	0.800152	1815	tags=64%, list=27%, signal=47%	MCM6/HMGA1/TLE4/ARID4A/DCK/WEE1/STMN1
CD8_TEMRA	Baseline	BTM	respiratory electron transport chain (mitochondrion) (M238)	10	-0.479421	-1.12264	0.318922	0.850401	0.790373	0.800479	511	tags=30%, list=8%, signal=28%	NDUFB2/UQCRH/NDUFA2
CD8_TEMRA	Baseline	Hallmark	HALLMARK_E2F_TARGETS	90	0.282885	1.06233	0.327077	0.850401	0.832069	0.800479	1663	tags=31%, list=24%, signal=24%	ILF3/STAG1/NOLC1/MAD2L1/ORC6/NBN/CSE1L/MYC/RAD21/AURKA/MLH1/TUBB/USP1/CDKN3/PSMC3IP/GINS3/DUT/CDKN1A/NME1/CBX5/CENPE/ASF1A/ORC2/DSCC1/HELLS/TCF19/KPNA2/BRMS1L
CD8_TEMRA	Baseline	BTM	NK cell surface signature (S1)	32	0.346178	1.06789	0.351605	0.863419	0.809007	0.812733	510	tags=12%, list=8%, signal=12%	SYNGR3/PDGFRB/SLC7A5/ATP9A
CD8_TEMRA	Baseline	BTM	viral sensing & immunity; IRF2 targets network (I) (M111.0)	10	-0.459483	-1.07596	0.363617	0.863419	0.809007	0.812733	2061	tags=60%, list=30%, signal=42%	IFI35/TAP1/FES/PSMB8/TNFSF13B/RIPK2
CD8_TEMRA	Baseline	BTM	T cell activation (I) (M7.1)	37	0.329935	1.0526	0.369021	0.863419	0.809007	0.812733	1719	tags=30%, list=25%, signal=22%	RHOH/CD5/CAMK4/THEMIS/TXK/CD2/DPP4/CORO1A/CD8B/LEF1/RORA
CD8_TEMRA	Baseline	Hallmark	HALLMARK_INFLAMMATORY_RESPONSE	69	-0.286103	-1.04395	0.370297	0.863419	0.832069	0.812733	747	tags=20%, list=11%, signal=18%	TNFRSF9/CD69/IRF7/IL15RA/P2RX4/IL18R1/NAMPT/CCL5/BTG2/IL4R/RGS1/RIPK2/TLR3/KLF6
CD8_TEMRA	Baseline	Hallmark	HALLMARK_UV_RESPONSE_UP	70	-0.284838	-1.04268	0.373595	0.863419	0.832069	0.812733	1275	tags=27%, list=19%, signal=22%	POLE3/CASP3/ARRB2/TGFBRAP1/RFC4/FKBP4/HNRNPU/PRKACA/BSG/BTG2/FOSB/CREG1/ABCB1/BTG1/ATP6V1F/PPIF/JUNB/CDC34/GLS
CD8_TEMRA	Baseline	Hallmark	HALLMARK_G2M_CHECKPOINT	76	0.284007	1.03671	0.386481	0.864019	0.832069	0.813297	259	tags=11%, list=4%, signal=10%	ILF3/STAG1/NOLC1/CUL5/MAD2L1/ORC6/FOXN3/SLC7A5
CD8_TEMRA	Baseline	Hallmark	HALLMARK_KRAS_SIGNALING_DN	29	-0.338544	-1.03577	0.39047	0.864019	0.832069	0.813297	1109	tags=31%, list=16%, signal=26%	KMT2D/LFNG/IDUA/MX1/CPEB3/BTG2/NR4A2/SKIL/SIDT1
CD8_TEMRA	Baseline	Hallmark	HALLMARK_COAGULATION	35	0.326882	1.02734	0.405044	0.877596	0.832069	0.826077	880	tags=20%, list=13%, signal=17%	CD9/SPARC/CSRP1/GP9/PF4/CFH/WDR1
CD8_TEMRA	Baseline	Hallmark	HALLMARK_EPITHELIAL_MESENCHYMAL_TRANSITION	54	-0.289871	-1.01347	0.419978	0.891382	0.832069	0.839054	947	tags=24%, list=14%, signal=21%	SAT1/CD44/JUN/SERPINH1/QSOX1/IL32/ITGB1/BMP1/GLIPR1/MAGEE1/PPIB/AREG/TGFBR3
CD8_TEMRA	Baseline	BTM	KLF12 targets network (M32.3)	10	-0.435795	-1.02049	0.432957	0.894849	0.914021	0.842317	1997	tags=70%, list=29%, signal=49%	PPP2R1A/LTBP3/NR1H2/ACAP1/CNOT3/CLPTM1/HGS
CD8_TEMRA	Baseline	Hallmark	HALLMARK_INTERFERON_GAMMA_RESPONSE	122	-0.249665	-1.00246	0.439644	0.894849	0.832069	0.842317	1458	tags=26%, list=21%, signal=21%	NFKBIA/IL7/EIF2AK2/IRF5/IFI44/CD40/CASP3/MT2A/PSMB8/IRF4/CASP1/CD69/IFITM2/HLA-DRB1/MX1/ARL4A/IRF7/IL15RA/HLA-A/PTPN2/HELZ2/NAMPT/CCL5/SAMD9L/BTG1/IFIT2/PTPN6/IL4R/HERC6/RIPK2/IFITM3/PNP
CD8_TEMRA	Baseline	Hallmark	HALLMARK_UV_RESPONSE_DN	46	0.300473	1.00167	0.455291	0.894849	0.832069	0.842317	1315	tags=33%, list=19%, signal=26%	PDGFRB/FHL2/SCAF8/SRI/MTA1/PRKAR2B/MYC/ACVR2A/BHLHE40/ERBB2/TGFBR2/SYNJ2/INPP4B/PIAS3/AKT3
CD8_TEMRA	Baseline	Hallmark	HALLMARK_PROTEIN_SECRETION	46	-0.294021	-0.99461	0.460293	0.894849	0.832069	0.842317	1006	tags=17%, list=15%, signal=15%	ANP32E/COPE/SEC31A/COPB1/TPD52/ATP7A/SCAMP1/RAB2A
CD8_TEMRA	Baseline	BTM	DNA repair (M76)	10	-0.424498	-0.994032	0.464703	0.894849	0.94376	0.842317	1291	tags=80%, list=19%, signal=65%	H2AFX/MRE11A/FANCG/RFC5/FEN1/BRCA2/RFC4/RPA1
CD8_TEMRA	Baseline	BTM	enriched in antigen presentation (III) (M95.1)	10	-0.419799	-0.98303	0.480159	0.894849	0.94376	0.842317	1419	tags=40%, list=21%, signal=32%	HLA-DRA/PLEK/HLA-DRB1/EVI2B
CD8_TEMRA	Baseline	Hallmark	HALLMARK_APICAL_JUNCTION	63	0.27738	0.981556	0.481842	0.894849	0.838761	0.842317	1393	tags=30%, list=21%, signal=24%	CDK8/CLDN7/RSU1/CERCAM/STX4/TSPAN4/MAPK13/PFN1/THBS3/TMEM8B/MVD/NEXN/ACTG1/CNN2/HRAS/AKT3/AKT2/AMIGO1/TGFBI
CD8_TEMRA	Baseline	BTM	cell cycle and transcription (M4.0)	115	0.251689	0.977162	0.498998	0.897317	0.948095	0.84464	1627	tags=26%, list=24%, signal=20%	NUF2/KIAA1524/MAD2L1/WDHD1/TBXAS1/LY86/HSPA6/AURKA/FGL2/LRRC25/GPSM2/ALDH2/CENPK/MS4A6A/CDKN3/TNFAIP2/KIF20B/ZNF367/HMOX1/IFI30/TGFBI/TPX2/CENPE/DSCC1/SUV39H2/CPVL/HELLS/TCF19/PRC1/TIMP2
CD8_TEMRA	Baseline	Hallmark	HALLMARK_BILE_ACID_METABOLISM	36	-0.301126	-0.971335	0.500427	0.897317	0.840002	0.84464	683	tags=17%, list=10%, signal=15%	PRDX5/SLC27A5/PXMP2/PNPLA8/ABCA5/PECR
CD8_TEMRA	Baseline	Hallmark	HALLMARK_WNT_BETA_CATENIN_SIGNALING	21	0.337397	0.944286	0.544725	0.960193	0.88283	0.903825	616	tags=19%, list=9%, signal=17%	WNT1/MAML1/PTCH1/MYC
CD8_TEMRA	Baseline	Hallmark	HALLMARK_MYOGENESIS	50	0.278063	0.941088	0.565054	0.967685	0.885252	0.910878	2063	tags=38%, list=30%, signal=27%	SPARC/KIFC3/COL6A2/SPTAN1/FOXO4/FHL1/TPM3/BHLHE40/ENO3/CDKN1A/AKT2/BIN1/GSN/MYL6B/SPHK1/DMPK/APP/LSP1/TGFB1
CD8_TEMRA	Baseline	BTM	receptors, cell migration (M109)	11	-0.380425	-0.913493	0.567584	0.967685	0.998275	0.910878	469	tags=27%, list=7%, signal=25%	S1PR1/SYNE2/TGFBR3
CD8_TEMRA	Baseline	BTM	antiviral IFN signature (M75)	11	0.377985	0.892198	0.606375	0.998275	0.998275	0.939672	574	tags=18%, list=8%, signal=17%	IFIH1/CARD9
CD8_TEMRA	Baseline	Hallmark	HALLMARK_COMPLEMENT	84	0.249405	0.925186	0.617252	0.998275	0.894842	0.939672	852	tags=14%, list=13%, signal=13%	CD55/DOCK10/GPD2/CSRP1/PPP2CB/PPP4C/STX4/PSMB9/GP9/RCE1/CFH/PFN1
CD8_TEMRA	Baseline	Hallmark	HALLMARK_OXIDATIVE_PHOSPHORYLATION	92	0.245462	0.923545	0.623146	0.998275	0.894842	0.939672	759	tags=15%, list=11%, signal=14%	NDUFAB1/IDH3A/MDH2/HSD17B10/HCCS/ACAA1/NNT/IDH3B/ATP1B1/CYB5R3/MRPL15/NDUFV1/COX10/NDUFV2
CD8_TEMRA	Baseline	BTM	enriched in myeloid cells and monocytes (M81)	12	0.362239	0.878126	0.630447	0.998275	0.998275	0.939672	125	tags=8%, list=2%, signal=8%	SPARC
CD8_TEMRA	Baseline	BTM	Activated (LPS) dendritic cell surface signature (S11)	10	-0.368189	-0.862176	0.638262	0.998275	0.998275	0.939672	1216	tags=30%, list=18%, signal=25%	CD40/TNFSF13B/CD58
CD8_TEMRA	Baseline	Hallmark	HALLMARK_PEROXISOME	46	0.266374	0.888001	0.659091	0.998275	0.894842	0.939672	904	tags=17%, list=13%, signal=15%	DHCR24/MVP/SLC25A19/ABCD1/ACAA1/CDK7/PEX2/MLYCD
CD8_TEMRA	Baseline	Hallmark	HALLMARK_APICAL_SURFACE	15	0.331049	0.853354	0.668527	0.998275	0.894842	0.939672	1042	tags=27%, list=15%, signal=23%	MAL/GSTM3/CD160/TMEM8B
CD8_TEMRA	Baseline	Hallmark	HALLMARK_SPERMATOGENESIS	33	0.278523	0.865554	0.685864	0.998275	0.894842	0.939672	1045	tags=24%, list=15%, signal=21%	RPL39L/TALDO1/CAMK4/PCSK1N/GSTM3/AURKA/CDKN3/TSN
CD8_TEMRA	Baseline	Hallmark	HALLMARK_ESTROGEN_RESPONSE_LATE	73	0.242902	0.879988	0.71023	0.998275	0.894842	0.939672	945	tags=19%, list=14%, signal=17%	CD9/IMPA2/FAM102A/SLC7A5/SLC16A1/SIAH2/RBBP8/SLC1A4/PRKAR2B/FLNB/BCL2/MAPK13/PERP/FABP5
CD8_TEMRA	Baseline	BTM	blood coagulation (M11.1)	10	0.354367	0.814397	0.711162	0.998275	0.998275	0.939672	130	tags=10%, list=2%, signal=10%	F13A1
CD8_TEMRA	Baseline	BTM	T cell differentiation (Th2) (M19)	13	0.329845	0.819072	0.715974	0.998275	0.998275	0.939672	64	tags=8%, list=1%, signal=8%	MAL
CD8_TEMRA	Baseline	BTM	small GTPase mediated signal transduction (M215)	13	0.328588	0.815951	0.720358	0.998275	0.998275	0.939672	275	tags=15%, list=4%, signal=15%	VAV1/RHOH
CD8_TEMRA	Baseline	Hallmark	HALLMARK_ANDROGEN_RESPONSE	50	-0.249436	-0.860289	0.721294	0.998275	0.894842	0.939672	1244	tags=28%, list=18%, signal=23%	CAMKK2/SMS/TMEM50A/LMAN1/RRP12/UBE2I/HMGCS1/SAT1/PIAS1/IQGAP2/CDC14B/SLC26A2/TPD52/B4GALT1
CD8_TEMRA	Baseline	Hallmark	HALLMARK_PI3K_AKT_MTOR_SIGNALING	55	0.247786	0.854102	0.738166	0.998275	0.894842	0.939672	1291	tags=24%, list=19%, signal=19%	RPTOR/CAMK4/ACTR2/YWHAB/TNFRSF1A/ACTR3/PFN1/PLA2G12A/DUSP3/UBE2N/ACACA/HRAS/CDKN1A
CD8_TEMRA	Baseline	Hallmark	HALLMARK_MTORC1_SIGNALING	124	-0.220905	-0.890281	0.742528	0.998275	0.894842	0.939672	1033	tags=16%, list=15%, signal=14%	SLC37A4/LDHA/HMGCS1/SERPINH1/RPA1/GSK3B/PDK1/QDPR/HMBS/HSPA5/PPP1R15A/NAMPT/G6PD/BTG2/MAP2K3/NMT1/DHFR/GLRX/PNP/GOT1
CD8_TEMRA	Baseline	BTM	enriched in NK cells (receptor activation) (M61.2)	11	-0.328738	-0.789382	0.745307	0.998275	0.998275	0.939672	2253	tags=45%, list=33%, signal=30%	PRKCQ/CD247/KIR2DL2/CD96/KLRD1
CD8_TEMRA	Baseline	Hallmark	HALLMARK_GLYCOLYSIS	76	0.231901	0.846505	0.782329	0.998275	0.900972	0.939672	1737	tags=33%, list=26%, signal=25%	PYGB/MDH2/NANP/PAM/PYGL/TALDO1/BPNT1/PPP2CB/ME2/GALK1/AURKA/NT5E/PKM/CHST2/GLCE/TGFBI/B3GAT1/MDH1/SAP30/TPST1/CHPF/ALDH9A1/NSDHL/PHKA2/B4GALT2
CD8_TEMRA	Baseline	Hallmark	HALLMARK_NOTCH_SIGNALING	13	-0.304064	-0.763562	0.785955	0.998275	0.900972	0.939672	341	tags=31%, list=5%, signal=29%	APH1A/LFNG/PPARD/KAT2A
CD8_TEMRA	Baseline	BTM	regulation of signal transduction (M3)	12	0.313223	0.759302	0.791323	0.998275	0.998275	0.939672	1647	tags=33%, list=24%, signal=25%	ENG/HMOX1/TIMP2/TRAT1
CD8_TEMRA	Baseline	Hallmark	HALLMARK_MYC_TARGETS_V1	103	0.217275	0.832604	0.835764	0.998275	0.931857	0.939672	1651	tags=23%, list=24%, signal=18%	NDUFAB1/NOLC1/XPOT/MAD2L1/HSPE1/TXNL4A/CANX/MYC/EIF4H/PSMD1/RPLP0/GLO1/ABCE1/USP1/DDX21/CBX3/DUT/NME1/IMPDH2/ORC2/RPL22/ETF1/KPNA2/NOP16
CD8_TEMRA	Baseline	BTM	T cell differentiation via ITK and PKC (M18)	10	-0.299704	-0.701806	0.841061	0.998275	0.998275	0.939672	907	tags=30%, list=13%, signal=26%	SPOCK2/ABLIM1/FASLG
CD8_TEMRA	Baseline	BTM	type I interferon response (M127)	10	-0.296353	-0.693961	0.848997	0.998275	0.998275	0.939672	1914	tags=50%, list=28%, signal=36%	TAP1/IFIT1/HERC5/IFITM1/IRF7
CD8_TEMRA	Baseline	BTM	cell cycle (III) (M103)	20	0.266558	0.7391	0.84919	0.998275	0.998275	0.939672	627	tags=15%, list=9%, signal=14%	MAD2L1/E2F5/RAD21
CD8_TEMRA	Baseline	BTM	MHC-TLR7-TLR8 cluster (M146)	12	0.289459	0.701695	0.857746	0.998275	0.998275	0.939672	128	tags=8%, list=2%, signal=8%	HLA-DQA1
CD8_TEMRA	Baseline	BTM	enriched in B cells (I) (M47.0)	11	0.296063	0.698828	0.859063	0.998275	0.998275	0.939672	1780	tags=45%, list=26%, signal=34%	E2F5/CXCR5/PPAPDC1B/CD79A/BTLA
CD8_TEMRA	Baseline	BTM	T cell surface signature (S0)	20	0.262295	0.727281	0.862345	0.998275	0.998275	0.939672	1617	tags=30%, list=24%, signal=23%	MAL/NDFIP2/CD2/LAG3/NPDC1/FLT3LG
CD8_TEMRA	Baseline	BTM	regulation of antigen presentation and immune response (M5.0)	45	-0.228715	-0.771846	0.869155	0.998275	0.998275	0.939672	1470	tags=24%, list=22%, signal=19%	HLA-DQB1/NFKBIA/UBASH3A/SLA2/FCER1G/CD3E/JUN/HLA-DRB1/PAK1/PTPN6/FGR
CD8_TEMRA	Baseline	Hallmark	HALLMARK_P53_PATHWAY	94	-0.210023	-0.810156	0.877228	0.998275	0.931857	0.939672	947	tags=16%, list=14%, signal=14%	SAT1/CASP1/F2R/JUN/DNTTIP2/PPP1R15A/BTG2/RALGDS/ZNF365/BTG1/CDKN2AIP/DCXR/TOB1/XPC/CTSF
CD8_TEMRA	Baseline	BTM	enriched in antigen presentation (II) (M95.0)	17	0.262943	0.699604	0.885638	0.998275	0.998275	0.939672	1272	tags=24%, list=19%, signal=19%	ITGA4/FGL2/CD53/GIMAP6
CD8_TEMRA	Baseline	Hallmark	HALLMARK_UNFOLDED_PROTEIN_RESPONSE	60	0.219974	0.77071	0.88981	0.998275	0.931857	0.939672	906	tags=13%, list=13%, signal=12%	NOLC1/XPOT/SLC7A5/YIF1A/SLC1A4/TATDN2/ASNS/SPCS1
CD8_TEMRA	Baseline	BTM	T cell activation (IV) (M52)	10	-0.280108	-0.65592	0.891604	0.998275	0.998275	0.939672	966	tags=30%, list=14%, signal=26%	SPI1/CD3E/PTPN6
CD8_TEMRA	Baseline	Hallmark	HALLMARK_XENOBIOTIC_METABOLISM	60	-0.215634	-0.768207	0.897486	0.998275	0.931857	0.939672	385	tags=18%, list=6%, signal=17%	PTGDS/AKR1C3/MT2A/GSS/PEMT/ACOX3/PPARD/ASL/DHRS1/DCXR/NMT1
CD8_TEMRA	Baseline	Hallmark	HALLMARK_DNA_REPAIR	72	-0.20866	-0.767565	0.91203	0.998275	0.931857	0.939672	1112	tags=18%, list=16%, signal=15%	POLE4/RFC4/POLD4/POLA1/BRF2/EIF1B/SRSF6/HCLS1/SNAPC5/XPC/NME4/SDCBP/PNP
CD8_TEMRA	Baseline	BTM	transcription regulation in cell development (M49)	14	-0.241986	-0.618201	0.93597	0.998275	0.998275	0.939672	913	tags=36%, list=13%, signal=31%	TYROBP/FES/ARHGEF12/STMN1/PAK1
CD8_TEMRA	Baseline	BTM	Monocyte surface signature (S4)	30	0.211435	0.645594	0.960974	0.998275	0.998275	0.939672	1526	tags=20%, list=22%, signal=16%	IL6R/KCNQ1/MS4A6A/CLEC12A/PYCARD/TNFRSF1B
CD8_TEMRA	Baseline	BTM	mismatch repair (I) (M22.0)	15	0.221546	0.571085	0.973244	0.998275	0.998275	0.939672	980	tags=13%, list=14%, signal=11%	FIGNL1/CENPK
CD8_TEMRA	Baseline	BTM	T cell activation and signaling (M5.1)	16	-0.204707	-0.540295	0.979476	0.998275	0.998275	0.939672	2380	tags=50%, list=35%, signal=33%	TRAF3IP3/HLA-DRA/CD3D/CD3G/CD247/BIN2/CD3E/HLA-DRB1
CD8_TEMRA	Baseline	Hallmark	HALLMARK_MITOTIC_SPINDLE	86	-0.182175	-0.691891	0.983092	0.998275	0.983092	0.939672	1760	tags=27%, list=26%, signal=20%	RICTOR/CDC27/SMC3/PKD2/PCGF5/CCDC88A/TLK1/STK38L/BRCA2/ARHGAP27/LATS1/RAB3GAP1/KATNB1/RHOT2/ARHGEF12/NET1/HDAC6/ALS2/CKAP5/CEP250/CEP57/CLIP2/DYNC1H1
CD8_TEMRA	Baseline	BTM	platelet activation (I) (M32.0)	14	0.193418	0.49013	0.990044	0.998275	0.998275	0.939672	2101	tags=43%, list=31%, signal=30%	PFN1/CORO1A/AKT1/POR/TGFB1/TLN1
CD8_TEMRA	Baseline	BTM	enriched in T cells (I) (M7.0)	48	-0.173417	-0.592802	0.992055	0.998275	0.998275	0.939672	1227	tags=19%, list=18%, signal=15%	UBASH3A/SLA2/CD96/CD3E/PTPRCAP/LAT/KLRB1/IL32/CCL5
CD8_TEMRA	Baseline	BTM	cell adhesion (GO) (M117)	19	0.183833	0.504408	0.993952	0.998275	0.998275	0.939672	2334	tags=42%, list=34%, signal=28%	BCL2/CORO1A/LEF1/NINJ1/CD40LG/CD6/CXCR3/PSTPIP1
CD8_TEMRA	Baseline	BTM	platelet activation (II) (M32.1)	15	0.178827	0.460968	0.995573	0.998275	0.998275	0.939672	852	tags=13%, list=13%, signal=12%	MAP2K2/PFN1
CD8_TEMRA	Baseline	BTM	enriched in monocytes (IV) (M118.0)	29	-0.160232	-0.490229	0.998275	0.998275	0.998275	0.939672	1308	tags=17%, list=19%, signal=14%	C1orf162/DPYD/CXCR2/TNFSF13B/PAK1
CD8_TEMRA	D28	BTM	enriched in NK cells (I) (M7.2)	37	-0.616615	-1.98077	0.000397298	0.041319	0.022646	0.0384752	1254	tags=51%, list=18%, signal=42%	NKG7/KLRD1/GPR56/KLRF1/XCL2/XCL1/KLRB1/KLRC1/GIMAP7/PLEKHF1/CCL5/FASLG/TGFBR3/FGFBP2/PTGDR/CST7/PRKCQ/TBX21/CD247
CD8_TEMRA	D28	Hallmark	HALLMARK_TNFA_SIGNALING_VIA_NFKB	96	0.446183	1.70252	0.000987557	0.051353	0.0464152	0.0478185	1632	tags=34%, list=24%, signal=26%	MSC/ZFP36/TNFAIP3/NAMPT/FOSB/MYC/DUSP2/IFIT2/BTG1/BIRC2/NFKBIA/PHLDA1/AREG/CD69/CSF1/JUN/PPP1R15A/CD83/DUSP5/NFIL3/GADD45B/EIF1/SPHK1/BCL2A1/NR4A2/SPSB1/IL7R/TNFAIP2/SLC2A6/PANX1/BHLHE40/MAP2K3/CDKN1A
CD8_TEMRA	D28	Hallmark	HALLMARK_IL6_JAK_STAT3_SIGNALING	32	0.543084	1.69027	0.00527276	0.182789	0.12391	0.170209	1275	tags=47%, list=19%, signal=38%	HMOX1/IL10RB/SOCS1/CBL/CD38/CSF1/LTB/ACVR1B/JUN/TGFB1/ITGA4/TNFRSF1B/STAT1/A2M/IRF9
CD8_TEMRA	D28	Hallmark	HALLMARK_ANDROGEN_RESPONSE	50	-0.461841	-1.57698	0.00828953	0.215528	0.129869	0.200694	912	tags=26%, list=13%, signal=23%	LMAN1/SLC26A2/STK39/MAF/APPBP2/ADAMTS1/CDC14B/GNAI3/SRF/TPD52/RRP12/SORD/SRP19
CD8_TEMRA	D28	Hallmark	HALLMARK_HYPOXIA	83	0.396024	1.47685	0.0127978	0.262162	0.150374	0.244118	1001	tags=28%, list=15%, signal=24%	HMOX1/ZFP36/SLC25A1/TNFAIP3/ISG20/GYS1/TPST2/AMPD3/ETS1/DDIT4/GBE1/BTG1/CCNG2/CXCR4/DDIT3/HSPA5/TGFBI/JUN/PPP1R15A/PRKCA/NFIL3/NDRG1/RRAGD
CD8_TEMRA	D28	BTM	enriched in monocytes (II) (M11.0)	68	0.410582	1.48214	0.0151247	0.262162	0.333866	0.244118	1746	tags=46%, list=26%, signal=34%	FCN1/MS4A7/CPVL/MAFB/IFI30/LAT2/NCF1/ITGAX/TGFBI/RASSF4/CFP/MEGF9/ALDH2/DMXL2/MS4A6A/SLC7A7/SYK/MARCH1/TIMP2/GCA/TNFAIP2/PLXDC2/SERPINA1/RNF130/HPSE/FES/RAB31/NCF2/CPPED1/CYFIP1/MPEG1
CD8_TEMRA	D28	BTM	mitotic cell division (M6)	12	0.654457	1.59453	0.023762	0.353035	0.333866	0.328737	2238	tags=83%, list=33%, signal=56%	CENPE/CENPK/SGOL2/NUF2/CENPO/ZWILCH/MAD2L1/APITD1/CDCA8/CENPM
CD8_TEMRA	D28	BTM	DC surface signature (S5)	21	0.536271	1.51137	0.0307661	0.358276	0.333866	0.333617	1111	tags=38%, list=16%, signal=32%	HLA-DQA1/ADAM9/SPINT2/TFRC/CD83/SLC38A6/CD58/GRINA
CD8_TEMRA	D28	BTM	T cell surface signature (S0)	20	0.545456	1.51571	0.0310046	0.358276	0.333866	0.333617	898	tags=35%, list=13%, signal=30%	MAL/NPDC1/NDFIP2/SIRPG/SLC37A3/GPR171/CD2
CD8_TEMRA	D28	BTM	regulation of signal transduction (M3)	12	0.63774	1.5538	0.0351438	0.365495	0.333866	0.34034	1557	tags=58%, list=23%, signal=45%	HMOX1/ENG/GATA3/UBASH3A/SYK/TIMP2/HPSE
CD8_TEMRA	D28	Hallmark	HALLMARK_CHOLESTEROL_HOMEOSTASIS	37	0.455906	1.45894	0.0392512	0.371102	0.316916	0.345561	1102	tags=24%, list=16%, signal=20%	ACAT2/HMGCS1/TMEM97/SC5D/FABP5/LSS/DHCR7/NFIL3/NSDHL
CD8_TEMRA	D28	Hallmark	HALLMARK_MITOTIC_SPINDLE	86	-0.359183	-1.34714	0.0429123	0.371907	0.316916	0.34631	1041	tags=26%, list=15%, signal=22%	KIF20B/ALS2/ARHGAP4/MYO9B/KNTC1/KIF22/LRPPRC/CDC42/LMNB1/STK38L/KATNA1/CEP57/CEP250/ARHGAP10/TLK1/RAPGEF6/DYNC1H1/CNTROB/ARHGEF3/KPTN/SMC3/RABGAP1
CD8_TEMRA	D28	Hallmark	HALLMARK_DNA_REPAIR	72	-0.369878	-1.35052	0.0509025	0.40722	0.316916	0.379192	1703	tags=38%, list=25%, signal=28%	GTF2B/NFX1/GTF2F1/PNP/SNAPC5/HCLS1/ERCC8/GTF2H3/POLR2F/ERCC4/RFC5/POLL/ERCC2/BRF2/PRIM1/SURF1/POLR2G/TP53/RBX1/POM121/TSG101/RFC4/DGUOK/EIF1B/SMAD5/RALA/ERCC5
CD8_TEMRA	D28	Hallmark	HALLMARK_APOPTOSIS	80	0.355354	1.31692	0.0559842	0.415882	0.316916	0.387259	950	tags=21%, list=14%, signal=18%	DAP/HMOX1/BCL2L1/PMAIP1/DNAJA1/ISG20/RARA/SPTAN1/SC5D/DDIT3/CD69/CD38/JUN/BMF/NEFH/CD2/SLC20A1
CD8_TEMRA	D28	Hallmark	HALLMARK_ESTROGEN_RESPONSE_EARLY	74	0.35913	1.31223	0.0624136	0.432734	0.316916	0.402951	781	tags=23%, list=12%, signal=21%	PMAIP1/RBBP8/FKBP5/RARA/SEC14L2/MYC/FLNB/SLC1A4/SH3BP5/GAB2/AREG/CLDN7/KDM4B/FKBP4/ELOVL5/TGIF2/GLA
CD8_TEMRA	D28	Hallmark	HALLMARK_ESTROGEN_RESPONSE_LATE	73	0.356657	1.30123	0.067429	0.438289	0.316916	0.408123	793	tags=23%, list=12%, signal=21%	PERP/ZFP36/RBBP8/FKBP5/ISG20/DUSP2/FLNB/SLC1A4/AREG/FKBP4/XRCC3/UGDH/ELOVL5/MAPK13/FABP5/GLA/LSR
CD8_TEMRA	D28	BTM	enriched in NK cells (II) (M61.0)	15	-0.550006	-1.41863	0.0742972	0.445238	0.515164	0.414594	1815	tags=53%, list=27%, signal=39%	NKG7/GPR56/KLRF1/KIR2DL2/KLRB1/TGFBR3/KIR3DL3/CD247
CD8_TEMRA	D28	BTM	KLF12 targets network (M32.3)	10	-0.62058	-1.43063	0.0808898	0.445238	0.515164	0.414594	2186	tags=70%, list=32%, signal=48%	HGS/POR/CORO1A/LTBP3/CLPTM1/PPP2R1A/RHOG
CD8_TEMRA	D28	BTM	T cell activation and signaling (M5.1)	16	-0.536856	-1.41373	0.0813416	0.445238	0.515164	0.414594	1310	tags=38%, list=19%, signal=30%	BIN2/HLA-DRB1/PTPRC/CD3G/CD247/TRAF3IP3
CD8_TEMRA	D28	Hallmark	HALLMARK_KRAS_SIGNALING_UP	53	0.377818	1.30278	0.0867858	0.451286	0.370812	0.420226	1568	tags=42%, list=23%, signal=32%	IRF8/TNFAIP3/ETS1/FLT4/MAFB/CBL/PCSK1N/CXCR4/LAT2/ENG/PRDM1/PPP1R15A/NIN/TNFRSF1B/FUCA1/IL7R/PTBP2/AKT2/IKZF1/LY96/GNG11/ABCB1
CD8_TEMRA	D28	BTM	enriched in NK cells (receptor activation) (M61.2)	11	-0.581681	-1.37437	0.106571	0.508093	0.520713	0.473123	163	tags=45%, list=2%, signal=44%	KLRD1/CARD11/KIR2DL2/PRKCQ/CD247
CD8_TEMRA	D28	Hallmark	HALLMARK_GLYCOLYSIS	76	0.337635	1.24215	0.10939	0.508093	0.428445	0.473123	1551	tags=30%, list=23%, signal=24%	ISG20/GYS1/MDH2/ECD/DDIT4/PKM/CXCR4/HSPA5/FKBP4/QSOX1/TGFBI/RPE/RRAGD/NSDHL/LHPP/COPB2/G6PD/DLD/NT5E/GNE/PAM/ENO1/MIF
CD8_TEMRA	D28	BTM	immune activation - generic cluster (M37.0)	92	0.322239	1.22175	0.114673	0.508093	0.520713	0.473123	1425	tags=28%, list=21%, signal=23%	ELOVL4/MAL/RBBP8/RAD54B/CAMK4/MS4A7/VANGL1/PROK2/HLA-DOA/LAT2/GALNT6/ENG/NCAPD3/VSIG10/MEGF9/BRCA2/CD2/UBASH3A/SLA2/NACC2/DOCK5/RUNX2/MARCH1/CD7/PLXDC2/LY96
CD8_TEMRA	D28	BTM	cell cycle and transcription (M4.0)	115	0.307228	1.20541	0.117252	0.508093	0.520713	0.473123	2258	tags=49%, list=33%, signal=33%	HMOX1/KIAA1524/FCN1/CPVL/MAFB/IFI30/CENPE/CENPK/WDHD1/SGOL2/CHEK1/NCF1/ITGAX/TGFBI/RASSF4/CFP/NUF2/ALDH2/DMXL2/MS4A6A/POLA2/SLC7A7/PRC1/SYK/MCM6/TIMP2/GCA/CCNF/TNFAIP2/SERPINA1/RNF130/HPSE/FES/RAB31/NCF2/CPPED1/MPEG1/STMN1/ARHGAP11A/KLF4/DSCC1/ZWILCH/SEMA4A/TBXAS1/MAD2L1/LILRB2/PRKCD/APITD1/TIPIN/NUSAP1/CDCA8/TACC3/LST1/CENPM/GINS4/CD14
CD8_TEMRA	D28	BTM	T cell differentiation (Th2) (M19)	13	0.536636	1.33691	0.126139	0.524737	0.520713	0.488621	903	tags=38%, list=13%, signal=33%	MAL/GPR171/GATA3/DPP4/UBASH3A
CD8_TEMRA	D28	BTM	DNA repair (M76)	10	-0.579704	-1.3364	0.132457	0.527818	0.520713	0.491491	1356	tags=40%, list=20%, signal=32%	H2AFX/RFC5/RFC4/RPA1
CD8_TEMRA	D28	BTM	T & B cell development, activation (M62.0)	13	0.529927	1.3202	0.13703	0.527818	0.520713	0.491491	903	tags=31%, list=13%, signal=27%	ELOVL4/MAL/VSIG10/UBASH3A
CD8_TEMRA	D28	Hallmark	HALLMARK_UV_RESPONSE_UP	70	0.3304	1.1986	0.14825	0.536123	0.505677	0.499224	1179	tags=21%, list=17%, signal=18%	HMOX1/DNAJA1/FOSB/HSPA13/BTG1/NFKBIA/NPTXR/FKBP4/WIZ/CEBPG/TFRC/ARRB2/TUBA4A/GRINA/STIP1
CD8_TEMRA	D28	BTM	enriched in cell cycle (M167)	10	0.567711	1.31924	0.149496	0.536123	0.532579	0.499224	1307	tags=50%, list=19%, signal=40%	BCL2L1/EHMT2/TGFB1/DNM2/AKT1
CD8_TEMRA	D28	Hallmark	HALLMARK_ALLOGRAFT_REJECTION	110	-0.299114	-1.16798	0.159013	0.541424	0.505677	0.50416	798	tags=15%, list=12%, signal=14%	CCL5/GCNT1/HLA-A/FASLG/SRGN/PTPRC/CSK/CCND2/CD3G/IKBKB/MRPL3/IFNGR1/RPS3A/TPD52/CD247/EIF3D/IL16
CD8_TEMRA	D28	Hallmark	HALLMARK_NOTCH_SIGNALING	13	0.515823	1.28506	0.161386	0.541424	0.505677	0.50416	40	tags=15%, list=1%, signal=15%	MAML2/FBXW11
CD8_TEMRA	D28	BTM	NK cell surface signature (S1)	32	-0.385175	-1.19646	0.193059	0.62744	0.647314	0.584256	715	tags=38%, list=11%, signal=34%	NCAM1/IL18R1/KLRF1/TNFSF14/KIR2DL2/FASLG/ADRB2/ELOVL6/TGFBR3/PTGDR/KIR3DL3/CX3CR1
CD8_TEMRA	D28	BTM	receptors, cell migration (M109)	11	-0.52042	-1.22962	0.208734	0.657828	0.660991	0.612553	1057	tags=55%, list=16%, signal=46%	CORO1A/LEF1/NCKAP1L/C3AR1/TGFBR3/S1PR1
CD8_TEMRA	D28	Hallmark	HALLMARK_P53_PATHWAY	94	0.297095	1.12885	0.216851	0.663308	0.59371	0.617656	1253	tags=26%, list=18%, signal=21%	HMOX1/PERP/TSPYL2/SOCS1/RB1/DDIT4/BTG1/BAIAP2/IFI30/DDIT3/ACVR1B/JUN/TGFB1/PPP1R15A/CD82/CD81/NDRG1/GM2A/NUDT15/ISCU/SPHK1/WRAP73/FUCA1/CYFIP2
CD8_TEMRA	D28	Hallmark	HALLMARK_MYOGENESIS	50	0.337837	1.14995	0.224288	0.666456	0.59371	0.620586	1670	tags=36%, list=25%, signal=27%	DAPK2/SPTAN1/RB1/FHL1/MYL6B/HDAC5/TGFB1/MYO1C/COL6A2/GADD45B/SPHK1/AKT2/PTP4A3/ENO3/BHLHE40/SORBS3/CDKN1A/AGL
CD8_TEMRA	D28	BTM	enriched in antigen presentation (III) (M95.1)	10	-0.52131	-1.20179	0.239232	0.675143	0.717695	0.628676	1306	tags=50%, list=19%, signal=40%	LAPTM5/PLEK/HLA-DRB1/PTPRC/EVI2B
CD8_TEMRA	D28	Hallmark	HALLMARK_HEME_METABOLISM	82	-0.300371	-1.11864	0.240195	0.675143	0.59371	0.628676	1669	tags=29%, list=25%, signal=22%	ACSL6/RBM38/ALDH6A1/BMP2K/PPOX/RANBP10/TCEA1/HEBP1/FN3K/CAST/FBXO34/PGLS/HMBS/MINPP1/SLC25A38/RAD23A/NR3C1/KDM7A/RIOK3/SLC2A1/CROCCP2/CCDC28A/NNT/LRP10
CD8_TEMRA	D28	BTM	B cell surface signature (S2)	23	0.399602	1.15313	0.254542	0.686154	0.724317	0.638929	855	tags=26%, list=13%, signal=23%	NLGN4Y/GABBR1/HLA-DOA/BTLA/CXCR5/MS4A1
CD8_TEMRA	D28	BTM	small GTPase mediated signal transduction (M215)	13	-0.468619	-1.15886	0.271607	0.686154	0.724317	0.638929	554	tags=38%, list=8%, signal=35%	ARHGAP4/ARHGAP9/VAV1/RHOG/RAC2
CD8_TEMRA	D28	Hallmark	HALLMARK_EPITHELIAL_MESENCHYMAL_TRANSITION	54	0.319231	1.10233	0.276768	0.686154	0.59371	0.638929	2009	tags=43%, list=30%, signal=30%	TNFAIP3/COL5A3/AREG/QSOX1/ITGAV/TGFBI/JUN/TGFB1/COL6A2/GADD45B/FUCA1/SERPINH1/NT5E/GPX7/IGFBP4/CALU/THBS1/CADM1/EMP3/SPARC/VIM/MAGEE1/GLIPR1
CD8_TEMRA	D28	BTM	type I interferon response (M127)	10	-0.498555	-1.14933	0.28817	0.686154	0.724317	0.638929	1121	tags=60%, list=17%, signal=50%	USP18/RSAD2/HERC5/IRF7/IFIH1/IFITM1
CD8_TEMRA	D28	Hallmark	HALLMARK_PEROXISOME	46	-0.328371	-1.10344	0.288268	0.686154	0.59371	0.638929	1694	tags=30%, list=25%, signal=23%	HRAS/PEX5/ALDH9A1/DHRS3/SLC25A19/PEX11A/ITGB1BP1/ABCD3/GNPAT/ACAA1/PRDX5/TSPO/PEX11B/PEX2
CD8_TEMRA	D28	BTM	extracellular matrix (II) (M2.1)	10	0.493606	1.14704	0.292268	0.686154	0.724317	0.638929	2120	tags=50%, list=31%, signal=34%	TGFBI/COL6A2/TNFAIP2/SPARC/LILRB2
CD8_TEMRA	D28	Hallmark	HALLMARK_COMPLEMENT	84	-0.289402	-1.08262	0.294846	0.686154	0.59371	0.638929	798	tags=18%, list=12%, signal=16%	CCL5/PPP4C/FCER1G/CSRP1/GNG2/BRPF3/USP14/GNAI3/CTSC/RABIF/PRCP/S100A9/RHOG/CASP3/APOBEC3G
CD8_TEMRA	D28	Hallmark	HALLMARK_APICAL_SURFACE	15	0.438432	1.13609	0.296894	0.686154	0.59371	0.638929	1063	tags=33%, list=16%, signal=28%	MAL/CD160/AFAP1L2/GATA3/GSTM3
CD8_TEMRA	D28	Hallmark	HALLMARK_MYC_TARGETS_V2	31	0.355271	1.09765	0.311004	0.703139	0.59371	0.654745	990	tags=35%, list=15%, signal=30%	HSPE1/MYC/DUSP2/TMEM97/RRP9/SUPV3L1/RCL1/PPAN/SLC29A2/NOP16/NOP56
CD8_TEMRA	D28	Hallmark	HALLMARK_XENOBIOTIC_METABOLISM	60	0.302904	1.06847	0.329146	0.72725	0.59371	0.677196	870	tags=17%, list=13%, signal=15%	HMOX1/IRF8/TMEM97/ARG2/SPINT2/UGDH/ELOVL5/AP4B1/SLC12A4/ALDH2
CD8_TEMRA	D28	Hallmark	HALLMARK_IL2_STAT5_SIGNALING	104	0.271696	1.04993	0.349341	0.72725	0.59371	0.677196	1696	tags=36%, list=25%, signal=27%	BCL2L1/IRF8/AMACR/SOCS1/MYC/RHOH/HIPK2/CKAP4/PHLDA1/ITGA6/CSF1/LTB/ITGAV/CD83/CD81/SLC29A2/MYO1C/TNFRSF18/NFIL3/NDRG1/RRAGD/TNFRSF1B/GADD45B/TWSG1/BCL2/NT5E/BATF/FLT3LG/P2RX4/TIAM1/SNX9/ENO3/ABCB1/BHLHE40/PLAGL1/CYFIP1/IL4R
CD8_TEMRA	D28	BTM	T cell activation (I) (M7.1)	37	0.332701	1.06467	0.349839	0.72725	0.830868	0.677196	1441	tags=38%, list=21%, signal=30%	RHOH/CAMK4/SIRPG/GATA3/DPP4/MS4A1/CD2/SLA2/ZAP70/CD5/IL7R/IKZF1/CD7/THEMIS
CD8_TEMRA	D28	Hallmark	HALLMARK_MTORC1_SIGNALING	124	0.262387	1.04079	0.359544	0.72725	0.59371	0.677196	1632	tags=33%, list=24%, signal=26%	HSPE1/NAMPT/M6PR/HMGCS1/TMEM97/CANX/RDH11/RRP9/DDIT4/SLC1A4/ACTR2/GBE1/SC5D/IFI30/CXCR4/DDIT3/HSPA5/ELOVL5/TFRC/GLA/PPP1R15A/CFP/NFKBIB/DHCR7/NFIL3/SLC7A5/TUBA4A/RAB1A/STIP1/SERPINH1/G6PD/SDF2L1/PDK1/CCNF/FDXR/ENO1/DAPP1/MLLT11/BHLHE40/MAP2K3/CDKN1A
CD8_TEMRA	D28	Hallmark	HALLMARK_UNFOLDED_PROTEIN_RESPONSE	60	-0.295744	-1.04352	0.371306	0.72725	0.59371	0.677196	679	tags=15%, list=10%, signal=14%	SPCS1/ATF4/CNOT4/NABP1/IMP3/NFYB/EIF4A3/PREB/YIF1A
CD8_TEMRA	D28	Hallmark	HALLMARK_ADIPOGENESIS	76	-0.282602	-1.03961	0.372169	0.72725	0.59371	0.677196	942	tags=16%, list=14%, signal=14%	RMDN3/APLP2/DHRS7/ELOVL6/JAGN1/NABP1/UQCR10/RIOK3/IFNGR1/PREB/DECR1/DRAM2
CD8_TEMRA	D28	Hallmark	HALLMARK_INTERFERON_ALPHA_RESPONSE	71	-0.284625	-1.03615	0.376119	0.72725	0.59371	0.677196	1084	tags=23%, list=16%, signal=19%	SAMD9/PSMA3/IRF7/NCOA7/IFIH1/IFIT3/CASP8/UBA7/IFI44/OASL/TRIM21/IFITM1/IFITM2/OGFR/IFI35/IFITM3
CD8_TEMRA	D28	Hallmark	HALLMARK_E2F_TARGETS	90	-0.27278	-1.03103	0.382887	0.72725	0.59371	0.677196	1189	tags=20%, list=18%, signal=17%	NAP1L1/HNRNPD/LYAR/MCM7/DCTPP1/TP53/CCP110/TUBG1/BRMS1L/NAA38/KIF22/PHF5A/LMNB1/EZH2/RPA1/SMC3/IPO7/ASF1A
CD8_TEMRA	D28	BTM	chaperonin mediated protein folding (I) (M204.0)	10	0.456829	1.06157	0.386395	0.72725	0.880981	0.677196	1613	tags=30%, list=24%, signal=23%	HSPE1/NOP56/SSBP1
CD8_TEMRA	D28	Hallmark	HALLMARK_FATTY_ACID_METABOLISM	78	0.279289	1.03061	0.391596	0.72725	0.59371	0.677196	1802	tags=31%, list=27%, signal=23%	HSP90AA1/ACAT2/HMGCS1/MDH2/RDH11/ACADS/LTC4S/UGDH/ELOVL5/HPGD/CBR3/HADHB/NSDHL/FH/RAP1GDS1/PCBD1/DLD/CCDC58/ENO3/MIF/ACSM3/TP53INP2/IDH1/S100A10
CD8_TEMRA	D28	Hallmark	HALLMARK_APICAL_JUNCTION	63	0.287177	1.02133	0.407895	0.744229	0.599095	0.693007	1685	tags=35%, list=25%, signal=27%	INPPL1/MAPK11/MSN/THBS3/ADAM9/BAIAP2/CLDN7/CNN2/STX4/TGFBI/MAPK13/ACTB/MPP5/SYK/AKT2/AMIGO1/CERCAM/TMEM8B/CD274/SORBS3/TSPAN4/NEXN
CD8_TEMRA	D28	Hallmark	HALLMARK_PI3K_AKT_MTOR_SIGNALING	55	0.288812	1.00177	0.44894	0.804995	0.639399	0.74959	1875	tags=42%, list=28%, signal=31%	RPTOR/ARHGDIA/PRKAG1/CAMK4/ACTR2/UBE2N/CXCR4/DDIT3/CFL1/NFKBIB/MAPK8/AKT1/PDK1/TIAM1/DAPP1/MKNK2/MAP2K3/CDKN1A/TBK1/THEM4/PFN1/DUSP3/RAF1
CD8_TEMRA	D28	Hallmark	HALLMARK_KRAS_SIGNALING_DN	29	0.325219	0.98894	0.472043	0.832077	0.652531	0.774808	1483	tags=28%, list=22%, signal=22%	MSH5/PLAG1/ENTPD7/SLC25A23/TFCP2L1/NR4A2/PDCD1/FGGY
CD8_TEMRA	D28	BTM	Resting dendritic cell surface signature (S10)	20	-0.351805	-0.98331	0.48719	0.844462	0.95974	0.786341	199	tags=20%, list=3%, signal=19%	SLC36A1/IFNGR1/MFSD1/PLD3
CD8_TEMRA	D28	Hallmark	HALLMARK_INTERFERON_GAMMA_RESPONSE	122	0.245542	0.971141	0.516847	0.881182	0.694052	0.820534	642	tags=14%, list=9%, signal=13%	EIF4E3/IRF8/TNFAIP3/NAMPT/ISG20/SOCS1/HLA-DQA1/PNPT1/IFIT2/NLRC5/BTG1/NFKBIA/OAS3/IFI30/CD69/CD38/IFI27
CD8_TEMRA	D28	BTM	mismatch repair (I) (M22.0)	15	0.361204	0.935967	0.557149	0.91893	0.95974	0.855684	623	tags=20%, list=9%, signal=18%	FIGNL1/CENPK/CHEK1
CD8_TEMRA	D28	BTM	Monocyte surface signature (S4)	30	-0.306676	-0.936769	0.559245	0.91893	0.95974	0.855684	870	tags=20%, list=13%, signal=18%	AMICA1/MGAM/C10orf54/VNN2/C1orf162/MFSD1
CD8_TEMRA	D28	BTM	cell adhesion (GO) (M117)	19	-0.337644	-0.929774	0.565495	0.91893	0.95974	0.855684	1796	tags=37%, list=26%, signal=27%	NINJ1/CORO1A/CD300A/LEF1/PPP2R1A/PTPRC/PRKCQ
CD8_TEMRA	D28	BTM	antiviral IFN signature (M75)	11	0.381062	0.906453	0.587425	0.932654	0.95974	0.868463	507	tags=18%, list=7%, signal=17%	RARA/OAS3
CD8_TEMRA	D28	BTM	E2F1 targets (Q3) (M10.0)	11	-0.377099	-0.890992	0.61238	0.932654	0.95974	0.868463	2029	tags=45%, list=30%, signal=32%	DCK/WEE1/HMGA1/ARID4A/EZH2
CD8_TEMRA	D28	BTM	T cell activation (II) (M7.3)	22	-0.316602	-0.904153	0.613153	0.932654	0.95974	0.868463	1082	tags=23%, list=16%, signal=19%	PTPN7/PTPRCAP/CCL5/CD3G/CD247
CD8_TEMRA	D28	Hallmark	HALLMARK_BILE_ACID_METABOLISM	36	0.284277	0.902941	0.626041	0.932654	0.817331	0.868463	1240	tags=22%, list=18%, signal=18%	NEDD4/AMACR/APOA1/LONP2/TFCP2L1/PEX7/EFHC1/ABCD1
CD8_TEMRA	D28	BTM	regulation of transcription, transcription factors (M213)	11	-0.371391	-0.877506	0.632412	0.932654	0.95974	0.868463	112	tags=18%, list=2%, signal=18%	CREBZF/PPP1R12A
CD8_TEMRA	D28	BTM	T cell differentiation via ITK and PKC (M18)	10	0.372448	0.86549	0.644849	0.932654	0.95974	0.868463	323	tags=20%, list=5%, signal=19%	ETS1/SIRPG
CD8_TEMRA	D28	BTM	viral sensing & immunity; IRF2 targets network (I) (M111.0)	10	-0.373679	-0.861448	0.647523	0.932654	0.95974	0.868463	119	tags=30%, list=2%, signal=30%	USP18/BST2/IFI35
CD8_TEMRA	D28	Hallmark	HALLMARK_SPERMATOGENESIS	33	-0.282399	-0.883145	0.655186	0.932654	0.821629	0.868463	1135	tags=24%, list=17%, signal=20%	TKTL1/AGFG1/SPATA6/NF2/EZH2/IFT88/TOPBP1/RFC4
CD8_TEMRA	D28	Hallmark	HALLMARK_REACTIVE_OXYGEN_SPECIES_PATHWAY	26	-0.293309	-0.870045	0.664296	0.932654	0.821629	0.868463	485	tags=46%, list=7%, signal=43%	GCLM/GCLC/PRNP/TXNRD2/SBNO2/SRXN1/PRDX6/FTL/ERCC2/GLRX/HMOX2/GLRX2
CD8_TEMRA	D28	BTM	blood coagulation (M11.1)	10	-0.365296	-0.842123	0.67543	0.932654	0.95974	0.868463	870	tags=30%, list=13%, signal=26%	AMICA1/FCER1G/DOK2
CD8_TEMRA	D28	BTM	cell cycle (III) (M103)	20	-0.300989	-0.841278	0.700894	0.932654	0.95974	0.868463	2299	tags=45%, list=34%, signal=30%	SKP2/CDC23/CCNE2/WEE1/CDKN2A/PTTG1/MCM7/ATR/SMC3
CD8_TEMRA	D28	Hallmark	HALLMARK_TGF_BETA_SIGNALING	24	0.289111	0.843559	0.708475	0.932654	0.848877	0.868463	1965	tags=46%, list=29%, signal=33%	HIPK2/ENG/TGFB1/PPP1R15A/SLC20A1/RAB31/THBS1/BMPR1A/SMAD3/JUNB/FURIN
CD8_TEMRA	D28	Hallmark	HALLMARK_OXIDATIVE_PHOSPHORYLATION	92	-0.232865	-0.884008	0.722448	0.932654	0.848877	0.868463	784	tags=12%, list=12%, signal=11%	MRPL35/NDUFA3/SLC25A3/LRPPRC/ACAA1/TIMM9/MRPL11/ALAS1/UQCR10/NNT/DECR1
CD8_TEMRA	D28	BTM	enriched in monocytes (IV) (M118.0)	29	-0.276402	-0.83796	0.727833	0.932654	0.95974	0.868463	2205	tags=52%, list=32%, signal=35%	DPYD/CD4/BCL6/CXCR2/EMILIN2/NAIP/SMARCD3/RHOU/MYO1F/TLR1/PAK1/AMICA1/MGAM/C1orf162/SAMHD1
CD8_TEMRA	D28	BTM	T cell activation (III) (M7.4)	11	-0.34315	-0.810779	0.727965	0.932654	0.95974	0.868463	1068	tags=36%, list=16%, signal=31%	RASGRP1/LEF1/KLF12/PRKCQ
CD8_TEMRA	D28	BTM	enriched in B cells (I) (M47.0)	11	0.335916	0.799063	0.732535	0.932654	0.95974	0.868463	855	tags=27%, list=13%, signal=24%	BTLA/CXCR5/MS4A1
CD8_TEMRA	D28	BTM	enriched in T cells (I) (M7.0)	48	-0.249471	-0.844638	0.752967	0.932654	0.95974	0.868463	1254	tags=27%, list=18%, signal=22%	XCL2/XCL1/KLRB1/IL32/RASGRP1/LEF1/PTPRCAP/LAT/GIMAP7/CCL5/CD3G/PRKCQ/CD247
CD8_TEMRA	D28	Hallmark	HALLMARK_INFLAMMATORY_RESPONSE	69	0.235154	0.85001	0.771158	0.932654	0.88401	0.868463	1114	tags=20%, list=16%, signal=17%	CD55/NAMPT/MYC/GABBR1/PROK2/NFKBIA/CD69/CSF1/SLC11A2/ACVR1B/CD82/P2RX7/TNFRSF1B/SPHK1
CD8_TEMRA	D28	BTM	transcription regulation in cell development (M49)	14	0.303934	0.772403	0.778724	0.932654	0.95974	0.868463	2204	tags=57%, list=32%, signal=39%	TIMP2/FES/ARHGEF12/STMN1/KLF4/MSH2/SEMA4A/LST1
CD8_TEMRA	D28	Hallmark	HALLMARK_MYC_TARGETS_V1	103	0.220738	0.851985	0.79757	0.932654	0.886407	0.868463	990	tags=16%, list=15%, signal=13%	ORC2/HSPE1/AP3S1/MYC/CANX/GLO1/RRP9/SNRPA1/HSP90AB1/TARDBP/SRSF2/IMPDH2/SNRPA/RPLP0/NOP16/NOP56
CD8_TEMRA	D28	BTM	golgi membrane (II) (M237)	10	-0.323174	-0.745019	0.804853	0.932654	0.95974	0.868463	1552	tags=60%, list=23%, signal=46%	C3orf58/PNPLA8/SGMS1/PAQR3/ARFIP1/GALNT7
CD8_TEMRA	D28	Hallmark	HALLMARK_UV_RESPONSE_DN	46	-0.240434	-0.807942	0.810968	0.932654	0.886407	0.868463	1050	tags=17%, list=15%, signal=15%	ATP2B4/ERBB2/GCNT1/TGFBR3/DYRK1A/NR3C1/PTPRM/ATP2C1
CD8_TEMRA	D28	BTM	platelet activation (II) (M32.1)	15	-0.292576	-0.754644	0.814257	0.932654	0.95974	0.868463	47	tags=20%, list=1%, signal=20%	ZYX/PKN1/PNPLA6
CD8_TEMRA	D28	BTM	TLR and inflammatory signaling (M16)	16	-0.285174	-0.750964	0.816429	0.932654	0.95974	0.868463	2206	tags=56%, list=32%, signal=38%	LILRB1/NPL/CXCR2/HSPA6/NCF4/TLR1/FGR/TYROBP/MGAM
CD8_TEMRA	D28	BTM	regulation of antigen presentation and immune response (M5.0)	45	0.240385	0.802063	0.816494	0.932654	0.95974	0.868463	1441	tags=31%, list=21%, signal=25%	HLA-DQA1/HLA-DOA/NFKBIA/INPP5D/LAT2/BTLA/JUN/FYN/UBASH3A/SLA2/ZAP70/SYK/LY96/THEMIS
CD8_TEMRA	D28	BTM	Activated (LPS) dendritic cell surface signature (S11)	10	-0.317201	-0.73125	0.82002	0.932654	0.95974	0.868463	76	tags=20%, list=1%, signal=20%	NINJ1/F11R
CD8_TEMRA	D28	BTM	enriched in activated dendritic cells (II) (M165)	14	0.289115	0.734744	0.824881	0.932654	0.95974	0.868463	1117	tags=21%, list=16%, signal=18%	IFIT2/IFI27/BCL2A1
CD8_TEMRA	D28	BTM	cell cycle (I) (M4.1)	46	0.238303	0.7975	0.82504	0.932654	0.95974	0.868463	2376	tags=52%, list=35%, signal=34%	CENPE/CENPK/SGOL2/CHEK1/NCAPD3/NUF2/POLA2/PRC1/MCM6/CCNF/PRKAR2B/STMN1/DSCC1/ZWILCH/MAD2L1/APITD1/TIPIN/NUSAP1/CDCA8/TACC3/CENPM/GINS4/GPSM2/CHAF1B
CD8_TEMRA	D28	Hallmark	HALLMARK_PROTEIN_SECRETION	46	0.234236	0.783889	0.848527	0.94889	0.906381	0.883582	814	tags=17%, list=12%, signal=15%	GALC/AP3S1/M6PR/ARFGAP3/MON2/RAB9A/GLA/SCRN1
CD8_TEMRA	D28	BTM	T cell activation (IV) (M52)	10	-0.292734	-0.674846	0.881901	0.961632	0.983206	0.895447	2141	tags=60%, list=32%, signal=41%	SELL/SPI1/LAG3/PTPN6/XCL1/PTPRC
CD8_TEMRA	D28	BTM	MHC-TLR7-TLR8 cluster (M146)	12	0.272519	0.66397	0.896166	0.961632	0.983206	0.895447	177	tags=8%, list=3%, signal=8%	HLA-DQA1
CD8_TEMRA	D28	Hallmark	HALLMARK_WNT_BETA_CATENIN_SIGNALING	21	0.248343	0.699903	0.899055	0.961632	0.928198	0.895447	1836	tags=43%, list=27%, signal=31%	MYC/HDAC5/PPARD/WNT1/DVL2/AXIN1/KAT2A/NCSTN/HDAC2
CD8_TEMRA	D28	BTM	CORO1A-DEF6 network (I) (M32.2)	10	-0.280144	-0.645821	0.905763	0.961632	0.983206	0.895447	2186	tags=60%, list=32%, signal=41%	HGS/SH2B1/AES/CORO1A/TECR/CLPTM1
CD8_TEMRA	D28	Hallmark	HALLMARK_G2M_CHECKPOINT	76	0.210268	0.773571	0.908449	0.961632	0.928198	0.895447	1013	tags=17%, list=15%, signal=15%	ORC6/MYC/CENPE/SRSF2/CHEK1/NUP50/ODF2/TGFB1/CDC27/BRCA2/POLA2/TNPO2/SLC7A5
CD8_TEMRA	D28	BTM	enriched in antigen presentation (II) (M95.0)	17	-0.248531	-0.664799	0.9154	0.961632	0.983206	0.895447	1501	tags=29%, list=22%, signal=23%	HCLS1/HLA-DRB1/SLA/PTPRC/EVI2B
CD8_TEMRA	D28	BTM	enriched in myeloid cells and monocytes (M81)	12	-0.241664	-0.586556	0.953945	0.975335	0.983206	0.908207	5153	tags=33%, list=76%, signal=8%	CLU/BCL6/FKBP1B/FCER1G
CD8_TEMRA	D28	Hallmark	HALLMARK_COAGULATION	35	0.207923	0.657279	0.960374	0.975335	0.960374	0.908207	1659	tags=29%, list=24%, signal=22%	ADAM9/APOA1/FYN/DPP4/ISCU/A2M/ARF4/SERPINA1/THBS1/ANXA1
CD8_TEMRA	D28	BTM	respiratory electron transport chain (mitochondrion) (M238)	10	-0.243109	-0.560445	0.960566	0.975335	0.983206	0.908207	755	tags=30%, list=11%, signal=27%	UQCRH/NDUFA3/NDUFA11
CD8_TEMRA	D28	BTM	mitotic cell cycle in stimulated CD4 T cells (M4.5)	16	0.223374	0.587792	0.965957	0.975335	0.983206	0.908207	1305	tags=19%, list=19%, signal=15%	CENPK/NUF2/MCM6
CD8_TEMRA	D28	BTM	platelet activation (I) (M32.0)	14	-0.198527	-0.501958	0.987889	0.987889	0.987889	0.919896	2186	tags=36%, list=32%, signal=24%	HGS/POR/CORO1A/ZYX/PPP2R1A
CD8_TRM	D28	Hallmark	HALLMARK_KRAS_SIGNALING_DN	20	-0.640354	-1.78143	0.00461107	0.428829	0.21672	0.42713	579	tags=35%, list=10%, signal=32%	GTF3C5/IFNG/LFNG/SLC16A7/PLAG1/MTHFR/SLC29A3
CD8_TRM	D28	BTM	chaperonin mediated protein folding (I) (M204.0)	10	0.713195	1.64356	0.0165372	0.768978	0.760709	0.765932	987	tags=40%, list=17%, signal=33%	NOP56/SUCLG1/CCT5/HSPD1
CD8_TRM	D28	Hallmark	HALLMARK_MTORC1_SIGNALING	110	0.343668	1.34045	0.0398537	0.772031	0.613587	0.768972	1264	tags=30%, list=21%, signal=24%	CD9/STIP1/RDH11/M6PR/PSMA3/GAPDH/SYTL2/CYB5B/TUBA4A/HSPA4/UFM1/SLC9A3R1/BHLHE40/PGK1/EBP/LDLR/USO1/GMPS/CTSC/EDEM1/SDF2L1/TES/IFRD1/RPN1/HSPD1/ATP6V1D/PSMD12/RRP9/LDHA/PNO1/SLC1A5/ALDOA/TXNRD1
CD8_TRM	D28	Hallmark	HALLMARK_SPERMATOGENESIS	32	0.469159	1.45255	0.043884	0.772031	0.613587	0.768972	1098	tags=34%, list=19%, signal=28%	PHKG2/IP6K1/STRBP/PARP2/IDE/MLF1/ARL4A/CLPB/IL12RB2/GFI1/SLC12A2
CD8_TRM	D28	BTM	inositol phosphate metabolism (M129)	10	0.660835	1.5229	0.0496115	0.772031	0.84347	0.768972	811	tags=50%, list=14%, signal=43%	PLEKHF2/AVL9/PIKFYVE/PIK3C3/MED23
CD8_TRM	D28	BTM	cell cycle (III) (M103)	17	0.540413	1.42749	0.0730539	0.772031	0.84347	0.768972	774	tags=35%, list=13%, signal=31%	ATR/RBL1/HDAC2/TFDP1/SKP2/PCNA
CD8_TRM	D28	Hallmark	HALLMARK_EPITHELIAL_MESENCHYMAL_TRANSITION	33	0.436499	1.35806	0.0810919	0.772031	0.613587	0.768972	935	tags=33%, list=16%, signal=28%	CAPG/GPX7/WIPF1/ENO2/COPA/JUN/SAT1/COLGALT1/VIM/MAGEE1/ID2
CD8_TRM	D28	Hallmark	HALLMARK_MYC_TARGETS_V1	142	0.301027	1.22003	0.0885316	0.772031	0.613587	0.768972	1027	tags=25%, list=17%, signal=21%	SNRPD3/RPL6/FAM120A/HNRNPD/PA2G4/PSMD1/CTPS1/EIF3D/DHX15/PRPF31/NOP56/EIF4A1/CBX3/SNRPA1/GOT2/RNPS1/PGK1/MYC/HNRNPU/CNBP/HDAC2/TFDP1/PPM1G/PCNA/CCT5/EIF3B/HNRNPC/DDX21/IFRD1/VBP1/AIMP2/HSPD1/DEK/YWHAE/PSMB3
CD8_TRM	D28	BTM	enriched in antigen presentation (II) (M95.0)	17	0.517715	1.36754	0.101397	0.772031	0.84347	0.768972	137	tags=12%, list=2%, signal=12%	HCLS1/CD53
CD8_TRM	D28	BTM	Resting dendritic cell surface signature (S10)	13	0.562636	1.3882	0.102564	0.772031	0.84347	0.768972	1415	tags=54%, list=24%, signal=41%	CD9/SLC27A3/DENND1B/GPR137B/SPINT2/IFNGR1/SFXN3
CD8_TRM	D28	Hallmark	HALLMARK_ANDROGEN_RESPONSE	44	0.390452	1.29472	0.103209	0.772031	0.613587	0.768972	796	tags=25%, list=13%, signal=22%	RAB4A/PA2G4/XRCC5/IQGAP2/NGLY1/MAF/MYL12A/SAT1/SGK1/UBE2I/NDRG1
CD8_TRM	D28	Hallmark	HALLMARK_PROTEIN_SECRETION	57	0.361387	1.26226	0.112725	0.772031	0.613587	0.768972	458	tags=16%, list=8%, signal=15%	COG2/ARFGEF1/AP2B1/ARFGAP3/M6PR/ATP1A1/ATP7A/ARF1/ZW10
CD8_TRM	D28	BTM	T cell activation (I) (M7.1)	39	-0.39593	-1.28224	0.115361	0.772031	0.84347	0.768972	994	tags=26%, list=17%, signal=21%	PTPN22/PRKCH/CCL5/TCF7/ZAP70/CD27/CCR7/IL7R/TXK/KLRK1
CD8_TRM	D28	Hallmark	HALLMARK_IL2_STAT5_SIGNALING	80	0.330894	1.22631	0.122957	0.772031	0.613587	0.768972	860	tags=18%, list=15%, signal=15%	TNFRSF18/CAPG/TNFRSF4/PLEC/SOCS1/MAPKAPK2/PTGER2/RABGAP1L/BHLHE40/MYC/HIPK2/ARL4A/NDRG1/SYT11
CD8_TRM	D28	Hallmark	HALLMARK_ESTROGEN_RESPONSE_LATE	47	0.373181	1.25173	0.126085	0.772031	0.613587	0.768972	991	tags=32%, list=17%, signal=27%	CD9/NXT1/AFF1/ITPK1/MAPK13/SLC9A3R1/DYNLT3/SGK1/AMFR/RABEP1/FAM102A/IDH2/ID2/FKBP4/PPIF
CD8_TRM	D28	BTM	transcription elongation, RNA polymerase II (M234)	11	-0.562012	-1.33972	0.140403	0.772031	0.84347	0.768972	93	tags=18%, list=2%, signal=18%	POLR2I/UQCR10
CD8_TRM	D28	BTM	cell cycle, ATP binding (M144)	13	0.533683	1.31677	0.146691	0.772031	0.84347	0.768972	681	tags=38%, list=11%, signal=34%	CUL5/CCNC/HDAC2/NEK7/PCNP
CD8_TRM	D28	Hallmark	HALLMARK_COMPLEMENT	74	0.328441	1.20173	0.149425	0.772031	0.613587	0.768972	1015	tags=27%, list=17%, signal=23%	PRCP/GMFB/CALM1/GZMB/HSPA1A/BRPF3/PSMB9/CTSH/ANXA5/RASGRP1/DYRK2/CTSC/CD55/RHOG/CTSO/CALM3/VCPIP1/PPP4C/GATA3/PLSCR1
CD8_TRM	D28	BTM	purine nucleotide biosynthesis (M212)	10	0.558984	1.28819	0.173341	0.77986	0.86775	0.776771	756	tags=30%, list=13%, signal=26%	PAICS/GMPS/CHCHD3
CD8_TRM	D28	Hallmark	HALLMARK_ALLOGRAFT_REJECTION	81	0.314229	1.16733	0.179662	0.77986	0.613587	0.776771	590	tags=15%, list=10%, signal=14%	HCLS1/CAPG/TAP1/BCL3/SPI1/EIF3D/GZMB/SOCS1/MAP4K1/SIT1/F2R/TRAT1
CD8_TRM	D28	Hallmark	HALLMARK_UV_RESPONSE_UP	68	0.32667	1.17558	0.179918	0.77986	0.613587	0.776771	991	tags=24%, list=17%, signal=20%	STIP1/TAP1/CYB5B/TUBA4A/ENO2/RAB27A/PARP2/HNRNPU/NR4A1/RASGRP1/MARK2/DDX21/RPN1/FKBP4/WIZ/PPIF
CD8_TRM	D28	Hallmark	HALLMARK_HYPOXIA	69	0.324718	1.17093	0.184483	0.77986	0.613587	0.776771	1336	tags=29%, list=23%, signal=23%	PGM2/S100A4/GAPDH/ATP7A/ENO2/PRDX5/BHLHE40/PGK1/JUN/SAP30/ANKZF1/MIF/NDRG1/TES/FOSL2/B3GALT6/LDHA/MAP3K1/ALDOA/DDIT3
CD8_TRM	D28	Hallmark	HALLMARK_WNT_BETA_CATENIN_SIGNALING	19	0.436645	1.19043	0.226722	0.79694	0.613587	0.793783	760	tags=26%, list=13%, signal=23%	KAT2A/ADAM17/MYC/HDAC2/SKP2
CD8_TRM	D28	Hallmark	HALLMARK_APICAL_SURFACE	12	0.504571	1.21745	0.230738	0.79694	0.613587	0.793783	1007	tags=25%, list=17%, signal=21%	NCOA6/HSPB1/GATA3
CD8_TRM	D28	Hallmark	HALLMARK_DNA_REPAIR	80	-0.303076	-1.13034	0.231181	0.79694	0.613587	0.793783	987	tags=24%, list=17%, signal=20%	GPX4/POLA1/ADA/ERCC1/SEC61A1/SNAPC5/APRT/GMPR2/GTF3C5/SDCBP/AK3/XPC/TAF12/NT5C3A/DGCR8/POLR1D/POLB/POLR2I/SURF1
CD8_TRM	D28	Hallmark	HALLMARK_OXIDATIVE_PHOSPHORYLATION	128	-0.275701	-1.10691	0.233161	0.79694	0.613587	0.793783	246	tags=16%, list=4%, signal=15%	OXA1L/GRPEL1/CASP7/RETSAT/NDUFA1/GLUD1/MFN2/PDP1/CYCS/LDHB/UQCRB/ACAA1/NDUFAB1/TIMM8B/NDUFS7/HTRA2/SURF1/CS/TIMM50/UQCR10
CD8_TRM	D28	Hallmark	HALLMARK_UNFOLDED_PROTEIN_RESPONSE	62	-0.318692	-1.13666	0.234991	0.79694	0.613587	0.793783	752	tags=24%, list=13%, signal=21%	PAIP1/CKS1B/SHC1/LSM1/EXOSC1/EIF4E/IMP3/EXOSC10/ATF6/LSM4/EIF4A3/ASNS/NABP1/NPM1/DDX10
CD8_TRM	D28	BTM	cell cycle (I) (M4.1)	23	-0.401438	-1.15641	0.25657	0.79694	0.86775	0.793783	985	tags=26%, list=17%, signal=22%	TIPIN/POLA1/MCM5/CKS1B/SMC4/STMN1
CD8_TRM	D28	BTM	small GTPase mediated signal transduction (M215)	15	-0.454836	-1.17119	0.260404	0.79694	0.86775	0.793783	1118	tags=47%, list=19%, signal=38%	RHOH/ARHGDIA/ARHGAP4/VAV1/TAGAP/ARAP1/RAC2
CD8_TRM	D28	BTM	respiratory electron transport chain (mitochondrion) (M219)	14	-0.459377	-1.15911	0.275687	0.79694	0.86775	0.793783	218	tags=36%, list=4%, signal=34%	UQCRFS1/UQCRC2/COX5B/UQCRB/UQCR10
CD8_TRM	D28	Hallmark	HALLMARK_PEROXISOME	43	0.338661	1.1191	0.27702	0.79694	0.656922	0.793783	825	tags=26%, list=14%, signal=22%	CAT/RDH11/CTPS1/SLC35B2/PRDX5/YWHAH/SCP2/CNBP/IDE/CDK7/IDH2
CD8_TRM	D28	Hallmark	HALLMARK_FATTY_ACID_METABOLISM	68	-0.30268	-1.10061	0.279541	0.79694	0.656922	0.793783	1324	tags=29%, list=22%, signal=23%	ALAD/CRAT/ELOVL5/GCDH/ALDH3A2/ECH1/HSPH1/D2HGDH/CCDC58/PSME1/BPHL/RETSAT/ACSS1/UROS/HSD17B11/PRDX6/ACAA1/CPT2/SUCLG2/ERP29
CD8_TRM	D28	BTM	mitochondrial cluster (M235)	13	0.46904	1.15727	0.284436	0.79694	0.86775	0.793783	1722	tags=46%, list=29%, signal=33%	C11orf73/ALDH6A1/TMEM218/ACADM/HIBADH/HIBCH
CD8_TRM	D28	BTM	cell adhesion (GO) (M117)	16	-0.428965	-1.12148	0.303409	0.79694	0.86775	0.793783	1411	tags=38%, list=24%, signal=29%	CYTIP/PPP2R1A/ZAP70/CD6/NELL2/CXCR3
CD8_TRM	D28	Hallmark	HALLMARK_TNFA_SIGNALING_VIA_NFKB	82	0.288738	1.07501	0.310942	0.79694	0.695919	0.793783	935	tags=22%, list=16%, signal=19%	TAP1/TNIP1/BCL3/ZC3H12A/PTGER4/TUBB2A/REL/BHLHE40/MYC/JUN/SAT1/SGK1/NR4A1/LDLR/SIK1/B4GALT5/FOSL2/ID2
CD8_TRM	D28	Hallmark	HALLMARK_COAGULATION	26	0.367367	1.08159	0.333665	0.79694	0.71283	0.793783	444	tags=15%, list=7%, signal=14%	CD9/WDR1/PEF1/CTSH
CD8_TRM	D28	BTM	platelet activation (I) (M32.0)	17	0.415095	1.09647	0.333733	0.79694	0.86775	0.793783	733	tags=18%, list=12%, signal=16%	ACTN4/NRBP1/POR
CD8_TRM	D28	BTM	respiratory electron transport chain (mitochondrion) (M238)	15	0.429433	1.09935	0.334125	0.79694	0.86775	0.793783	1060	tags=40%, list=18%, signal=33%	NDUFB2/UQCRH/ATP5I/NDUFS4/NDUFC2/NDUFS8
CD8_TRM	D28	BTM	T cell activation (IV) (M52)	12	0.459984	1.10987	0.334201	0.79694	0.86775	0.793783	2131	tags=58%, list=36%, signal=37%	SPI1/GATA3/GFI1/XCL1/PTPN6/SELL/PTPRC
CD8_TRM	D28	BTM	T cell surface signature (S0)	21	0.386348	1.08017	0.346078	0.804631	0.86775	0.801443	412	tags=14%, list=7%, signal=13%	NPDC1/SLC37A3/SIT1
CD8_TRM	D28	BTM	T cell differentiation (M14)	10	-0.468519	-1.08573	0.358419	0.805486	0.86775	0.802295	979	tags=30%, list=17%, signal=25%	LRRN3/TCF7/TXK
CD8_TRM	D28	Hallmark	HALLMARK_IL6_JAK_STAT3_SIGNALING	26	-0.356481	-1.05692	0.368971	0.805486	0.72934	0.802295	447	tags=23%, list=8%, signal=21%	ITGA4/HAX1/LTB/TYK2/TNFRSF1A/IL15RA
CD8_TRM	D28	Hallmark	HALLMARK_BILE_ACID_METABOLISM	30	0.346263	1.0547	0.372429	0.805486	0.72934	0.802295	567	tags=23%, list=10%, signal=21%	CAT/ABCA5/SLC35B2/HACL1/PRDX5/NPC1/SCP2
CD8_TRM	D28	Hallmark	HALLMARK_ESTROGEN_RESPONSE_EARLY	49	0.305986	1.03525	0.389096	0.822407	0.7315	0.819149	991	tags=24%, list=17%, signal=21%	NXT1/AFF1/ITPK1/SLC9A3R1/BHLHE40/MYC/DYNLT3/AMFR/RASGRP1/FAM102A/FKBP4/PPIF
CD8_TRM	D28	BTM	T cell differentiation (Th2) (M19)	15	0.400156	1.0244	0.421219	0.851072	0.941532	0.847701	1365	tags=33%, list=23%, signal=26%	SIT1/TRAT1/CD3G/GATA3/GZMK
CD8_TRM	D28	BTM	KLF12 targets network (M32.3)	11	0.433857	1.02415	0.42983	0.851072	0.941532	0.847701	852	tags=27%, list=14%, signal=23%	NRBP1/POR/RHOG
CD8_TRM	D28	Hallmark	HALLMARK_NOTCH_SIGNALING	14	-0.407019	-1.027	0.430112	0.851072	0.77751	0.847701	411	tags=29%, list=7%, signal=27%	PSENEN/LFNG/PPARD/ARRB1
CD8_TRM	D28	Hallmark	HALLMARK_KRAS_SIGNALING_UP	44	0.302457	1.00293	0.451466	0.874715	0.785885	0.87125	489	tags=18%, list=8%, signal=17%	ADAM17/TRIB2/BPGM/MAP4K1/RABGAP1L/LCP1/ATG10/AVL9
CD8_TRM	D28	BTM	platelet activation (II) (M32.1)	12	0.408178	0.984873	0.475085	0.901692	0.957636	0.89812	794	tags=25%, list=13%, signal=22%	ACTN4/PKN1/DNM2
CD8_TRM	D28	BTM	enriched in T cells (II) (M223)	11	0.412372	0.97343	0.497898	0.912825	0.957636	0.909209	1469	tags=55%, list=25%, signal=41%	FGFBP2/LBH/PLEKHF1/SLC38A1/CD40LG/TC2N
CD8_TRM	D28	Hallmark	HALLMARK_APICAL_JUNCTION	48	0.286209	0.96552	0.510096	0.912825	0.829526	0.909209	504	tags=17%, list=9%, signal=15%	ACTN4/MVD/ARPC2/MAPK13/GTF2F1/PTEN/AMIGO2/YWHAH
CD8_TRM	D28	Hallmark	HALLMARK_G2M_CHECKPOINT	83	0.260625	0.973151	0.511835	0.912825	0.829526	0.909209	1263	tags=31%, list=21%, signal=25%	HNRNPD/BCL3/CDC25B/NUP50/MNAT1/RBL1/TNPO2/MYC/CUL5/E2F4/SAP30/HNRNPU/EWSR1/TFDP1/PURA/PML/CCNT1/HMGA1/HUS1/RBM14/SYNCRIP/SLC12A2/SLC38A1/CKS2/RPS6KA5/AMD1
CD8_TRM	D28	Hallmark	HALLMARK_ADIPOGENESIS	89	0.254492	0.960486	0.540917	0.912825	0.83689	0.909209	733	tags=16%, list=12%, signal=14%	TKT/CAT/DHRS7/APLP2/IDH3A/MTCH2/SUCLG1/UBC/DRAM2/SCP2/ELMOD3/ARL4A/CHUK/POR
CD8_TRM	D28	Hallmark	HALLMARK_MYOGENESIS	33	0.300237	0.934115	0.561267	0.912825	0.83689	0.909209	1436	tags=42%, list=24%, signal=32%	LSP1/BHLHE40/MEF2A/GABARAPL2/IFRD1/PDE4DIP/CHRNB1/BAG1/ATP6AP1/NOTCH1/PRNP/HDAC5/OCEL1/TPM3
CD8_TRM	D28	BTM	T cell activation (II) (M7.3)	20	-0.333344	-0.927343	0.564154	0.912825	0.957636	0.909209	910	tags=20%, list=15%, signal=17%	CCL5/ZAP70/IFNG/CXCR3
CD8_TRM	D28	BTM	phosphatidylinositol signaling system (M101)	10	0.399273	0.920128	0.568041	0.912825	0.957636	0.909209	2213	tags=70%, list=37%, signal=44%	PIKFYVE/PIK3C3/DEK/C6orf211/SYNJ1/PHTF2/AGL
CD8_TRM	D28	Hallmark	HALLMARK_REACTIVE_OXYGEN_SPECIES_PATHWAY	28	0.307567	0.922165	0.579228	0.912825	0.83689	0.909209	166	tags=11%, list=3%, signal=10%	CAT/LSP1/LAMTOR5
CD8_TRM	D28	Hallmark	HALLMARK_INTERFERON_GAMMA_RESPONSE	108	-0.240844	-0.943599	0.587603	0.912825	0.83689	0.909209	983	tags=21%, list=17%, signal=18%	TDRD7/GBP4/VAMP5/PSME1/CCL5/IFI44/IFIH1/NCOA3/CASP7/CASP1/XAF1/HLA-DMA/LGALS3BP/RBCK1/ISOC1/IFITM3/CASP4/IL15/HLA-A/ST8SIA4/SAMHD1/IL15RA/KLRK1
CD8_TRM	D28	Hallmark	HALLMARK_TGF_BETA_SIGNALING	24	0.30717	0.888274	0.630883	0.912825	0.845754	0.909209	1102	tags=29%, list=19%, signal=24%	RHOA/HIPK2/TGFBR1/CDK9/ARID4B/ID2/TRIM33
CD8_TRM	D28	Hallmark	HALLMARK_CHOLESTEROL_HOMEOSTASIS	33	0.288231	0.896762	0.631002	0.912825	0.845754	0.909209	1015	tags=24%, list=17%, signal=20%	CD9/MVD/ANXA5/EBP/ANTXR2/LDLR/PMVK/PLSCR1
CD8_TRM	D28	BTM	immune activation - generic cluster (M37.0)	52	0.259434	0.889845	0.666992	0.912825	0.957636	0.909209	1035	tags=21%, list=17%, signal=18%	CD9/NCAPD2/PPIL4/ANXA5/TRAT1/SGK1/NCF4/VNN2/CD3G/RUNX2/FCGR3A
CD8_TRM	D28	Hallmark	HALLMARK_E2F_TARGETS	93	0.237968	0.904354	0.670538	0.912825	0.845754	0.909209	1405	tags=27%, list=24%, signal=21%	HNRNPD/PA2G4/CTPS1/CDC25B/NCAPD2/NOP56/MMS22L/ZW10/PNN/MYC/PAICS/PCNA/HMGA1/HUS1/RFC1/DEK/RAD50/DONSON/SYNCRIP/SMC3/RBBP7/CKS2/CENPM/STAG1/PRKDC
CD8_TRM	D28	BTM	enriched in monocytes (II) (M11.0)	25	-0.294309	-0.864872	0.673008	0.912825	0.957636	0.909209	3	tags=8%, list=0%, signal=8%	LST1/CST3
CD8_TRM	D28	Hallmark	HALLMARK_MYC_TARGETS_V2	32	0.279183	0.864369	0.676132	0.912825	0.845754	0.909209	1312	tags=38%, list=22%, signal=29%	NIP7/PA2G4/NOP56/CBX3/MYC/UTP20/RABEPK/AIMP2/HSPD1/TFB2M/RRP9/SUPV3L1
CD8_TRM	D28	BTM	B cell surface signature (S2)	13	0.340902	0.841114	0.681177	0.912825	0.957636	0.909209	517	tags=15%, list=9%, signal=14%	FAM26F/GABBR1
CD8_TRM	D28	BTM	receptors, cell migration (M109)	10	0.359906	0.829408	0.687587	0.912825	0.957636	0.909209	75	tags=10%, list=1%, signal=10%	IL6R
CD8_TRM	D28	BTM	CORO1A-DEF6 network (I) (M32.2)	14	-0.330238	-0.833265	0.694405	0.912825	0.957636	0.909209	2415	tags=64%, list=41%, signal=38%	CORO1A/AES/CCDC22/TGFB1/BRD2/ACAP1/H1FX/ATP5D/TSC2
CD8_TRM	D28	Hallmark	HALLMARK_APOPTOSIS	77	0.240692	0.886851	0.699299	0.912825	0.845754	0.909209	656	tags=16%, list=11%, signal=14%	TAP1/CDC25B/DNAJC3/ENO2/PAK1/MGMT/F2R/JUN/HSPB1/SAT1/EBP/ADD1
CD8_TRM	D28	BTM	regulation of transcription, transcription factors (M213)	12	0.340688	0.822028	0.703222	0.912825	0.957636	0.909209	933	tags=25%, list=16%, signal=21%	STAG2/MED23/ARID4B
CD8_TRM	D28	BTM	cell cycle and transcription (M4.0)	46	-0.256666	-0.862034	0.707918	0.912825	0.957636	0.909209	27	tags=28%, list=0%, signal=28%	RFC4/RNASEH2A/TMPO/RNF130/DMXL2/TIPIN/POLA1/RRM1/LST1/MCM5/CKS1B/STMN1/CST3
CD8_TRM	D28	Hallmark	HALLMARK_PI3K_AKT_MTOR_SIGNALING	53	-0.249813	-0.863374	0.715542	0.912825	0.845754	0.909209	1118	tags=21%, list=19%, signal=17%	ARHGDIA/IRAK4/YWHAB/PPP2R1B/NFKBIB/THEM4/ACTR3/ATF1/EIF4E/TNFRSF1A/TSC2
CD8_TRM	D28	Hallmark	HALLMARK_P53_PATHWAY	92	0.230839	0.875038	0.732143	0.912825	0.845754	0.909209	1643	tags=35%, list=28%, signal=26%	RHBDF2/S100A4/TAP1/SOCS1/SP1/F2R/JUN/SAT1/APAF1/PCNA/NDRG1/MAPKAPK3/EI24/HEXIM1/ABCC5/MXD1/CCNK/ZMAT3/TRIAP1/CDKN2AIP/RRP8/VAMP8/TXNIP/DDIT3/NOTCH1/MDM2/MKNK2/AEN/WWP1/ZFP36L1/S100A10/TRIB3
CD8_TRM	D28	Hallmark	HALLMARK_UV_RESPONSE_DN	50	-0.248048	-0.846737	0.747805	0.912825	0.845754	0.909209	1489	tags=34%, list=25%, signal=26%	MAP2K5/PTPRM/PRKCA/SLC22A18/AGGF1/INPP4B/ATP2B4/PRKCE/SPOP/ATP2B1/PHF3/ATXN1/ARHGEF9/DLG1/SMAD3/MRPS31/ABCC1
CD8_TRM	D28	BTM	DNA repair (M76)	10	0.33951	0.782404	0.751743	0.912825	0.957636	0.909209	1044	tags=30%, list=18%, signal=25%	PCNA/RAD50/H2AFX
CD8_TRM	D28	BTM	CORO1A-DEF6 network (II) (M32.4)	10	0.338992	0.78121	0.752341	0.912825	0.957636	0.909209	857	tags=20%, list=14%, signal=17%	NRBP1/MAZ
CD8_TRM	D28	BTM	enriched in monocytes (IV) (M118.0)	12	-0.320448	-0.782094	0.753846	0.912825	0.957636	0.909209	119	tags=33%, list=2%, signal=33%	SMARCD3/C1orf162/NAIP/SAMHD1
CD8_TRM	D28	Hallmark	HALLMARK_INTERFERON_ALPHA_RESPONSE	60	0.240257	0.847907	0.75578	0.912825	0.845754	0.909209	672	tags=13%, list=11%, signal=12%	TRIM5/TAP1/PSMA3/SAMD9L/PSMB9/TRIM21/SLC25A28/IFITM2
CD8_TRM	D28	BTM	Monocyte surface signature (S4)	17	0.299022	0.789862	0.767066	0.914579	0.957636	0.910955	179	tags=12%, list=3%, signal=11%	IL6R/SLC16A3
CD8_TRM	D28	BTM	golgi membrane (II) (M237)	11	0.320759	0.757172	0.783984	0.922918	0.957636	0.919262	178	tags=9%, list=3%, signal=9%	RAB21
CD8_TRM	D28	BTM	leukocyte differentiation (M160)	10	0.317835	0.732453	0.808328	0.929309	0.957636	0.925628	110	tags=10%, list=2%, signal=10%	BCL3
CD8_TRM	D28	BTM	cell division - E2F transcription network (M4.8)	10	0.313586	0.722663	0.819087	0.929309	0.957636	0.925628	1638	tags=40%, list=28%, signal=29%	PCNA/H2AFX/PRKDC/DNMT1
CD8_TRM	D28	Hallmark	HALLMARK_HEME_METABOLISM	87	0.220637	0.831033	0.819391	0.929309	0.88796	0.925628	1306	tags=28%, list=22%, signal=22%	CAT/CIR1/PPOX/EIF2AK1/BTRC/BPGM/YPEL5/ALDH6A1/DMTN/NEK7/ADD1/PICALM/GMPS/TRAK2/ISCA1/NUDT4/ELL2/GLRX5/PGLS/FOXJ2/GCLM/ARL2BP/UCP2/PRDX2
CD8_TRM	D28	BTM	mismatch repair (I) (M22.0)	15	-0.283828	-0.730853	0.832727	0.930191	0.957636	0.926506	2183	tags=60%, list=37%, signal=38%	RFC5/POLD3/MSH6/MCM6/RFC4/TMPO/FIGNL1/SMC1A/POLA1
CD8_TRM	D28	Hallmark	HALLMARK_GLYCOLYSIS	77	0.220558	0.812663	0.843908	0.930191	0.88796	0.926506	723	tags=13%, list=12%, signal=12%	COG2/PGM2/SLC16A3/ENO2/GOT2/PGK1/SAP30/ANKZF1/MIF/MPI
CD8_TRM	D28	Hallmark	HALLMARK_INFLAMMATORY_RESPONSE	52	-0.229511	-0.789584	0.850174	0.930191	0.88796	0.926506	283	tags=8%, list=5%, signal=7%	IL15/IL7R/IL15RA/GPR183
CD8_TRM	D28	BTM	T cell activation and signaling (M5.1)	16	0.270642	0.705304	0.860258	0.930279	0.965167	0.926593	990	tags=19%, list=17%, signal=16%	TRAT1/CD3G/PRKAR1B
CD8_TRM	D28	BTM	enriched in NK cells (I) (M7.2)	30	-0.23243	-0.713199	0.904974	0.961079	0.981987	0.957271	994	tags=20%, list=17%, signal=17%	PRKCH/CST7/CCL5/ZAP70/GIMAP7/KLRK1
CD8_TRM	D28	Hallmark	HALLMARK_XENOBIOTIC_METABOLISM	52	-0.216504	-0.744838	0.909408	0.961079	0.929177	0.957271	809	tags=17%, list=14%, signal=15%	BPHL/RETSAT/SSR3/SHMT2/NDRG2/SLC46A3/TNFRSF1A/PPARD/DCXR
CD8_TRM	D28	Hallmark	HALLMARK_MITOTIC_SPINDLE	89	0.196655	0.742201	0.951828	0.977989	0.951828	0.974115	1459	tags=30%, list=25%, signal=23%	ARFGEF1/ARFIP2/ACTN4/TUBA4A/WASF2/UXT/EZR/KATNB1/PPP4R2/CEP250/CSNK1D/RFC1/RICTOR/YWHAE/TUBGCP5/TBCD/RHOF/PXN/MID1IP1/SMC3/CLASP1/MAPRE1/RAB3GAP1/KIF3B/ARHGEF2/ATG4B/MYO9B
CD8_TRM	D28	BTM	regulation of antigen presentation and immune response (M5.0)	41	0.202695	0.66285	0.955112	0.977989	0.981987	0.974115	989	tags=20%, list=17%, signal=16%	PAK1/CTSH/JUN/TRAT1/CHUK/MEF2A/PLCG1/CD3G
CD8_TRM	D28	BTM	T cell activation (III) (M7.4)	11	0.243225	0.574148	0.956957	0.977989	0.981987	0.974115	2020	tags=55%, list=34%, signal=36%	RASGRP1/PRKCQ/THEMIS/ZMYND11/LEF1/CAMK4
CD8_TRM	D28	BTM	leukocyte activation and migration (M45)	10	-0.226138	-0.524042	0.976721	0.981987	0.981987	0.978097	1189	tags=50%, list=20%, signal=40%	SIRPG/CD2/FYN/CD48/ITGA4
CD8_TRM	D28	BTM	enriched in T cells (I) (M7.0)	45	-0.189337	-0.633023	0.981987	0.981987	0.981987	0.978097	1235	tags=22%, list=21%, signal=18%	IL32/LAT/PRKCH/CCL5/ZAP70/CD27/GIMAP7/CD6/NELL2/IL7R
CD8_TRM	Baseline	BTM	cell cycle and transcription (M4.0)	46	0.563217	1.97894	0.000262192	0.0243838	0.0120608	0.0237353	413	tags=28%, list=7%, signal=26%	NDC80/RNASEH2A/TIPIN/LST1/CTSH/STMN1/ALOX5/PTTG1/FGL2/TMEM106C/CENPK/S100A11/DONSON
CD8_TRM	Baseline	BTM	cell cycle (I) (M4.1)	23	0.579471	1.73067	0.00795624	0.369965	0.182994	0.360125	333	tags=26%, list=6%, signal=25%	NDC80/TIPIN/STMN1/PTTG1/PRKAR2B/CENPK
CD8_TRM	Baseline	BTM	leukocyte differentiation (M160)	10	-0.696804	-1.58547	0.024978	0.573031	0.330674	0.557789	1037	tags=40%, list=17%, signal=33%	ADAM8/JUNB/BTG2/NR4A2
CD8_TRM	Baseline	Hallmark	HALLMARK_P53_PATHWAY	92	-0.371623	-1.36387	0.0392634	0.573031	0.902004	0.557789	911	tags=27%, list=15%, signal=23%	ZMAT3/SERTAD3/PMM1/PPP1R15A/PRMT2/AEN/RPL18/RPS12/DCXR/F2R/CDKN2AIP/APAF1/JUN/BTG2/RAD51C/CCNG1/SP1/NDRG1/CASP1/IRAK1/ERCC5/HDAC3/TRIB3/DNTTIP2/HEXIM1
CD8_TRM	Baseline	BTM	small GTPase mediated signal transduction (M215)	15	-0.603763	-1.52924	0.0399041	0.573031	0.330674	0.557789	1006	tags=53%, list=17%, signal=44%	TAGAP/HMHA1/ARAP1/ARHGAP9/ARHGAP4/RAC2/RHOH/VAV1
CD8_TRM	Baseline	BTM	immune activation - generic cluster (M37.0)	52	0.392622	1.41432	0.0407944	0.573031	0.330674	0.557789	997	tags=31%, list=17%, signal=26%	STX11/TRAT1/CTSS/RGL4/HMGB2/CKAP2/PRKAR2B/KIF16B/CD9/TSPAN2/LGALS3/NCF4/CCR9/UBASH3A/MAL/NCAPD2
CD8_TRM	Baseline	BTM	enriched in monocytes (II) (M11.0)	25	0.489742	1.49896	0.0431314	0.573031	0.330674	0.557789	349	tags=20%, list=6%, signal=19%	LST1/CTSH/ALOX5/FGL2/S100A11
CD8_TRM	Baseline	Hallmark	HALLMARK_ESTROGEN_RESPONSE_LATE	47	0.383039	1.35045	0.0613919	0.713681	0.902004	0.694698	1009	tags=26%, list=17%, signal=21%	RNASEH2A/UGDH/GLA/BAG1/PRKAR2B/CD9/AMFR/ARL3/ID2/FAM102A/FDFT1/ISG20
CD8_TRM	Baseline	Hallmark	HALLMARK_ANDROGEN_RESPONSE	44	-0.409562	-1.32515	0.0902304	0.892409	0.902004	0.868672	891	tags=25%, list=15%, signal=21%	ARID5B/PA2G4/XRCC5/IDI1/LMAN1/CDK6/ELOVL5/NDRG1/PIAS1/ANKH/TPD52
CD8_TRM	Baseline	BTM	cell division - E2F transcription network (M4.8)	10	0.600203	1.42483	0.0993746	0.892409	0.653033	0.868672	499	tags=20%, list=8%, signal=18%	RNASEH2A/PRKDC
CD8_TRM	Baseline	Hallmark	HALLMARK_ESTROGEN_RESPONSE_EARLY	49	0.344402	1.22316	0.14259	0.892409	0.902004	0.868672	1033	tags=27%, list=17%, signal=22%	ENDOD1/SYNGR1/GLA/BAG1/AQP3/AMFR/SLC37A1/ARL3/PMAIP1/FAM102A/B4GALT1/FDFT1/SH3BP5
CD8_TRM	Baseline	BTM	Resting dendritic cell surface signature (S10)	13	0.505958	1.30017	0.1537	0.892409	0.797229	0.868672	524	tags=23%, list=9%, signal=21%	GPR137B/CD9/SLC27A3
CD8_TRM	Baseline	Hallmark	HALLMARK_NOTCH_SIGNALING	14	-0.517703	-1.28986	0.161777	0.892409	0.902004	0.868672	568	tags=36%, list=10%, signal=32%	KAT2A/ARRB1/PRKCA/RBX1/APH1A
CD8_TRM	Baseline	BTM	mitochondrial cluster (M235)	13	-0.518414	-1.26455	0.182337	0.892409	0.797229	0.868672	628	tags=31%, list=11%, signal=28%	C11orf73/TCHP/HIBADH/HIBCH
CD8_TRM	Baseline	BTM	inositol phosphate metabolism (M129)	10	-0.56169	-1.27804	0.183289	0.892409	0.797229	0.868672	549	tags=50%, list=9%, signal=45%	KIAA1109/FNDC3A/PIKFYVE/IMPA1/AVL9
CD8_TRM	Baseline	BTM	DNA repair (M76)	10	0.53419	1.26812	0.190642	0.892409	0.797229	0.868672	1473	tags=40%, list=25%, signal=30%	RFC4/RPA3/RPA1/RFC2
CD8_TRM	Baseline	Hallmark	HALLMARK_APICAL_SURFACE	12	0.493018	1.24381	0.200188	0.892409	0.902004	0.868672	1240	tags=58%, list=21%, signal=46%	HSPB1/IL2RG/GSTM3/B4GALT1/GATA3/MAL/AKAP7
CD8_TRM	Baseline	Hallmark	HALLMARK_IL2_STAT5_SIGNALING	80	0.29037	1.13147	0.20752	0.892409	0.902004	0.868672	1025	tags=26%, list=17%, signal=22%	CAPG/SLC1A5/TNFRSF18/AHNAK/LTB/RORA/FGL2/CKAP4/DCPS/PUS1/PTGER2/IGF2R/AHR/ABCB1/SOCS1/BMPR2/NCOA3/PLEC/PRNP/NT5E/GSTO1
CD8_TRM	Baseline	Hallmark	HALLMARK_REACTIVE_OXYGEN_SPECIES_PATHWAY	28	-0.407434	-1.19926	0.213894	0.892409	0.902004	0.868672	1045	tags=21%, list=18%, signal=18%	SCAF4/TXNRD1/JUNB/LAMTOR5/PFKP/CAT
CD8_TRM	Baseline	BTM	enriched in T cells (II) (M223)	11	0.501986	1.23006	0.214403	0.892409	0.821878	0.868672	125	tags=9%, list=2%, signal=9%	FGFBP2
CD8_TRM	Baseline	BTM	purine nucleotide biosynthesis (M212)	10	-0.531703	-1.20981	0.242744	0.892409	0.837519	0.868672	1064	tags=40%, list=18%, signal=33%	PAICS/MTHFD1/CHCHD3/IMPDH2
CD8_TRM	Baseline	Hallmark	HALLMARK_E2F_TARGETS	93	0.273843	1.09624	0.24469	0.892409	0.902004	0.868672	570	tags=14%, list=10%, signal=13%	SHMT1/RNASEH2A/TIPIN/STMN1/CTPS1/PTTG1/HMGB2/DCK/DONSON/PRKDC/PMS2/CTCF/ZW10
CD8_TRM	Baseline	Hallmark	HALLMARK_COAGULATION	26	0.370459	1.14416	0.251509	0.892409	0.902004	0.868672	695	tags=23%, list=12%, signal=20%	CTSH/CASP9/CD9/CSRP1/RAC1/CRIP2
CD8_TRM	Baseline	Hallmark	HALLMARK_WNT_BETA_CATENIN_SIGNALING	19	0.404874	1.15596	0.253408	0.892409	0.902004	0.868672	1424	tags=42%, list=24%, signal=32%	ADAM17/PPARD/CSNK1E/SKP2/CTNNB1/DVL2/FRAT1/CCND2
CD8_TRM	Baseline	BTM	enriched in NK cells (I) (M7.2)	30	0.355305	1.13745	0.254897	0.892409	0.837519	0.868672	427	tags=13%, list=7%, signal=12%	FGFBP2/GZMB/RORA/KLRC1
CD8_TRM	Baseline	Hallmark	HALLMARK_MYC_TARGETS_V2	32	0.349565	1.1328	0.26379	0.892409	0.902004	0.868672	709	tags=28%, list=12%, signal=25%	TFB2M/AIMP2/CBX3/PUS1/HSPD1/IMP4/WDR74/GRWD1/UTP20
CD8_TRM	Baseline	BTM	enriched in antigen presentation (II) (M95.0)	17	-0.439278	-1.14689	0.28072	0.892409	0.860874	0.868672	732	tags=24%, list=12%, signal=21%	FYB/ITGB2/IL10RA/GIMAP6
CD8_TRM	Baseline	Hallmark	HALLMARK_KRAS_SIGNALING_UP	44	-0.346193	-1.12012	0.281889	0.892409	0.902004	0.868672	1174	tags=32%, list=20%, signal=26%	CXCR4/SATB1/CDADC1/ADAM8/PPP1R15A/ITGB2/IL10RA/ATG10/LAPTM5/AVL9/TNFAIP3/ANKH/RABGAP1L/CBL
CD8_TRM	Baseline	Hallmark	HALLMARK_DNA_REPAIR	80	-0.306321	-1.10183	0.282295	0.892409	0.902004	0.868672	995	tags=25%, list=17%, signal=21%	XPC/POLR2C/SNAPC5/DUT/ARL6IP1/POLD4/NELFCD/SDCBP/POLR2D/COX17/GTF2H3/GTF2F1/POLR1C/IMPDH2/ERCC5/RBX1/VPS37B/SURF1/PDE4B/POLA1
CD8_TRM	Baseline	Hallmark	HALLMARK_BILE_ACID_METABOLISM	30	-0.375774	-1.12444	0.287874	0.892409	0.902004	0.868672	751	tags=20%, list=13%, signal=18%	SCP2/PAOX/IDI1/ATXN1/PEX19/CAT
CD8_TRM	Baseline	Hallmark	HALLMARK_TNFA_SIGNALING_VIA_NFKB	82	-0.301203	-1.08809	0.30788	0.923641	0.904398	0.899073	1703	tags=37%, list=29%, signal=26%	MAP3K8/ZBTB10/PTPRE/IFIH1/TUBB2A/MXD1/NR4A1/TRAF1/LITAF/IER2/SGK1/AREG/RHOB/EIF1/GPR183/SQSTM1/ZFP36/MCL1/PPP1R15A/JUNB/JUN/FOSB/TNIP1/BTG2/SLC2A3/CCNL1/TNFAIP3/NR4A2/PDE4B/RELA
CD8_TRM	Baseline	BTM	T cell activation (I) (M7.1)	39	-0.34528	-1.08911	0.322321	0.936745	0.892734	0.911829	1707	tags=36%, list=29%, signal=26%	CRTAM/LEF1/SLAMF1/CORO1A/ZAP70/PRKCH/ITK/CD8A/SLA2/CD3G/TXK/RHOH/PTPN22/CD27
CD8_TRM	Baseline	BTM	T cell surface signature (S0)	21	-0.393017	-1.08551	0.343524	0.955522	0.892734	0.930106	286	tags=19%, list=5%, signal=18%	CD3G/PTPRCAP/ANKH/GIMAP2
CD8_TRM	Baseline	BTM	platelet activation (II) (M32.1)	12	-0.456889	-1.09285	0.349331	0.955522	0.892734	0.930106	221	tags=25%, list=4%, signal=24%	PFN1/MAP7D1/GNB2
CD8_TRM	Baseline	Hallmark	HALLMARK_FATTY_ACID_METABOLISM	68	-0.292052	-1.02206	0.415254	0.967115	0.952319	0.941391	1062	tags=21%, list=18%, signal=17%	CRYZ/XIST/ALDOA/CPT1A/ERP29/SDHA/IDI1/DLD/ACAA2/ELOVL5/GCDH/GABARAPL1/MDH2/HIBCH
CD8_TRM	Baseline	BTM	golgi membrane (II) (M237)	11	-0.440968	-1.03169	0.421676	0.967115	0.909509	0.941391	753	tags=27%, list=13%, signal=24%	ZDHHC17/RAB21/SLC35A5
CD8_TRM	Baseline	BTM	cell cycle (III) (M103)	17	-0.384416	-1.00365	0.453327	0.967115	0.909509	0.941391	1663	tags=47%, list=28%, signal=34%	MCM6/HDAC2/RBL2/MCM5/MCM3/RAD21/ATR/CDKN1B
CD8_TRM	Baseline	BTM	T cell activation (III) (M7.4)	11	0.404963	0.992318	0.460239	0.967115	0.909509	0.941391	1187	tags=36%, list=20%, signal=29%	RORA/ATP8B2/THEMIS/PRKCQ
CD8_TRM	Baseline	BTM	transcription elongation, RNA polymerase II (M234)	11	0.402241	0.985648	0.470326	0.967115	0.909509	0.941391	329	tags=18%, list=6%, signal=17%	POLR2J/NDUFB11
CD8_TRM	Baseline	BTM	leukocyte activation and migration (M45)	10	-0.438924	-0.998706	0.470712	0.967115	0.909509	0.941391	151	tags=30%, list=3%, signal=29%	ITGA4/CD48/INPP5D
CD8_TRM	Baseline	Hallmark	HALLMARK_HYPOXIA	69	-0.282101	-0.990902	0.47384	0.967115	0.952319	0.941391	610	tags=26%, list=10%, signal=24%	CXCR4/GALK1/CITED2/ZFP36/ALDOA/PPP1R15A/MT2A/PRKCA/MXI1/PLAC8/JUN/SLC2A3/TNFAIP3/NDRG1/KDM3A/CDKN1B/PFKP/TPD52
CD8_TRM	Baseline	BTM	receptors, cell migration (M109)	10	0.408998	0.970928	0.488302	0.967115	0.909509	0.941391	1121	tags=40%, list=19%, signal=32%	NCKAP1L/GATA3/S1PR1/IL6R
CD8_TRM	Baseline	Hallmark	HALLMARK_KRAS_SIGNALING_DN	20	0.337195	0.975637	0.490958	0.967115	0.952319	0.941391	61	tags=10%, list=1%, signal=10%	CLSTN3/SLC29A3
CD8_TRM	Baseline	Hallmark	HALLMARK_ADIPOGENESIS	89	-0.268417	-0.981066	0.491263	0.967115	0.952319	0.941391	1514	tags=27%, list=26%, signal=20%	REEP5/CMPK1/DECR1/GPHN/AK2/ABCB8/BCL2L13/DNAJC15/RIOK3/CHCHD10/UQCRQ/ALDOA/SCP2/PPM1B/PPP1R15B/VEGFB/BAZ2A/LPCAT3/DLD/ACAA2/NABP1/MDH2/CAT/HIBCH
CD8_TRM	Baseline	BTM	T cell differentiation (Th2) (M19)	15	0.361713	0.96745	0.494355	0.967115	0.909509	0.941391	1382	tags=40%, list=23%, signal=31%	TRAT1/UBASH3A/GATA3/MAL/IL32/PKIA
CD8_TRM	Baseline	Hallmark	HALLMARK_MYC_TARGETS_V1	142	-0.248667	-0.973816	0.520132	0.967115	0.952319	0.941391	1842	tags=39%, list=31%, signal=27%	HNRNPD/SNRPD3/EIF4H/NOP16/SNRPD2/HNRNPU/MRPL9/SNRPA1/LSM7/MCM6/GNL3/PPM1G/DEK/TRIM28/UBE2L3/HDAC2/IFRD1/PSMC4/XPO1/VBP1/ETF1/RPL14/SSBP1/RPS5/TUFM/SNRPB2/MCM5/MRPS18B/RPS10/CNBP/HNRNPA1/RPL34/SYNCRIP/DUT/RAN/GSPT1/RRM1/PABPC1/RPL18/PA2G4/EIF3B/RNPS1/EIF2S1/DHX15/YWHAE/SSB/IMPDH2/RAD23B/RPS3/NPM1/PSMB3/SRM/PSMA1/SRSF7/CANX
CD8_TRM	Baseline	Hallmark	HALLMARK_CHOLESTEROL_HOMEOSTASIS	33	-0.311386	-0.952163	0.529788	0.967115	0.952319	0.941391	1134	tags=27%, list=19%, signal=22%	PLSCR1/FDPS/MVD/STX5/IDI1/PMVK/MVK/ATF5/TRIB3
CD8_TRM	Baseline	Hallmark	HALLMARK_ALLOGRAFT_REJECTION	81	0.24459	0.954707	0.550838	0.967115	0.952319	0.941391	293	tags=9%, list=5%, signal=8%	CAPG/SOCS5/TRAT1/CTSS/GZMB/LTB/IL2RG
CD8_TRM	Baseline	BTM	mismatch repair (I) (M22.0)	15	-0.368669	-0.933784	0.553177	0.967115	0.909509	0.941391	152	tags=27%, list=3%, signal=26%	SSBP1/TMPO/MSH6/POLA1
CD8_TRM	Baseline	BTM	CORO1A-DEF6 network (II) (M32.4)	10	-0.405091	-0.921725	0.565347	0.967115	0.909509	0.941391	150	tags=20%, list=3%, signal=20%	CORO1A/GNB2
CD8_TRM	Baseline	BTM	cell cycle, ATP binding (M144)	13	0.354831	0.911817	0.566651	0.967115	0.909509	0.941391	853	tags=23%, list=14%, signal=20%	RBM7/PSMC6/COPS5
CD8_TRM	Baseline	Hallmark	HALLMARK_EPITHELIAL_MESENCHYMAL_TRANSITION	33	0.283962	0.927479	0.568432	0.967115	0.952319	0.941391	726	tags=21%, list=12%, signal=19%	CAPG/PLOD3/GLIPR1/EMP3/CD59/QSOX1/ID2
CD8_TRM	Baseline	BTM	respiratory electron transport chain (mitochondrion) (M238)	15	-0.362248	-0.917521	0.573386	0.967115	0.909509	0.941391	1039	tags=40%, list=18%, signal=33%	NDUFA11/UQCRH/UQCRQ/ATP5I/NDUFS8/ATP5D
CD8_TRM	Baseline	Hallmark	HALLMARK_SPERMATOGENESIS	32	-0.300941	-0.914945	0.587907	0.967115	0.952319	0.941391	2181	tags=44%, list=37%, signal=28%	DBF4/PSMG1/PIAS2/PHKG2/GFI1/GMCL1/STRBP/PEBP1/PRKAR2A/IL12RB2/CHFR/TSN/NF2/IP6K1
CD8_TRM	Baseline	Hallmark	HALLMARK_MITOTIC_SPINDLE	89	0.236415	0.937947	0.59544	0.967115	0.952319	0.941391	1099	tags=25%, list=19%, signal=20%	NDC80/CSNK1D/DLG1/MAPRE1/ACTN4/NF1/PPP4R2/BCL2L11/DYNLL2/ALMS1/KIF3B/ARHGEF7/KIF5B/CEP192/PCGF5/EPB41/MAP1S/MAP3K11/RALBP1/CENPJ/ARHGAP27/ARHGDIA
CD8_TRM	Baseline	Hallmark	HALLMARK_HEME_METABOLISM	87	-0.255202	-0.928906	0.601308	0.967115	0.952319	0.941391	964	tags=21%, list=16%, signal=18%	RIOK3/UBAC1/RBM5/CIR1/RBM38/SDCBP/FBXO7/PIGQ/MXI1/DCAF10/TRAK2/KDM7A/BTG2/SLC25A38/KAT2B/YPEL5/EIF2AK1/CAT
CD8_TRM	Baseline	Hallmark	HALLMARK_TGF_BETA_SIGNALING	24	-0.317281	-0.90288	0.608928	0.967115	0.952319	0.941391	914	tags=21%, list=15%, signal=18%	PPP1CA/PPP1R15A/JUNB/APC/RHOA
CD8_TRM	Baseline	Hallmark	HALLMARK_XENOBIOTIC_METABOLISM	52	-0.267959	-0.895738	0.641013	0.967115	0.952319	0.941391	878	tags=25%, list=15%, signal=21%	ACOX3/SSR3/PMM1/DCXR/MT2A/MTHFD1/ADH5/TNFRSF1A/GART/DHPS/ELOVL5/GABARAPL1/CAT
CD8_TRM	Baseline	BTM	phosphatidylinositol signaling system (M101)	10	-0.379664	-0.863869	0.641689	0.967115	0.955829	0.941391	1895	tags=70%, list=32%, signal=48%	PHTF2/C6orf211/SP3/DEK/AGL/PIKFYVE/IMPA1
CD8_TRM	Baseline	BTM	T cell activation and signaling (M5.1)	16	0.316331	0.859689	0.650375	0.967115	0.955829	0.941391	293	tags=12%, list=5%, signal=12%	TRAT1/IL2RG
CD8_TRM	Baseline	BTM	KLF12 targets network (M32.3)	11	-0.363714	-0.850946	0.664924	0.967115	0.955829	0.941391	150	tags=27%, list=3%, signal=27%	RHOG/CORO1A/GNB2
CD8_TRM	Baseline	Hallmark	HALLMARK_COMPLEMENT	74	0.233861	0.898804	0.684682	0.967115	0.952319	0.941391	666	tags=15%, list=11%, signal=13%	CTSH/CTSS/GZMB/CALM3/SPOCK2/CASP9/PDP1/LGALS3/CSRP1/CD59/GCA
CD8_TRM	Baseline	BTM	regulation of transcription, transcription factors (M213)	12	-0.344164	-0.823216	0.702834	0.967115	0.957317	0.941391	1861	tags=50%, list=31%, signal=34%	ZDHHC17/FMR1/CREBZF/CLK4/KIAA1109/BTAF1
CD8_TRM	Baseline	Hallmark	HALLMARK_INTERFERON_GAMMA_RESPONSE	108	-0.232958	-0.877299	0.731897	0.967115	0.952319	0.941391	610	tags=14%, list=10%, signal=13%	PSMB9/ARID5B/GBP4/MT2A/ISG15/STAT3/RNF213/IL10RA/IFNAR2/SAMD9L/TNFAIP3/CASP1/PSMA3/PFKP/PDE4B
CD8_TRM	Baseline	BTM	cell adhesion (GO) (M117)	16	0.297422	0.808299	0.734817	0.967115	0.957317	0.941391	299	tags=12%, list=5%, signal=12%	CYTIP/SPOCK2
CD8_TRM	Baseline	Hallmark	HALLMARK_IL6_JAK_STAT3_SIGNALING	26	-0.28402	-0.823349	0.737139	0.967115	0.952319	0.941391	814	tags=19%, list=14%, signal=17%	HAX1/STAT3/TNFRSF1A/JUN/CBL
CD8_TRM	Baseline	Hallmark	HALLMARK_PEROXISOME	43	-0.257905	-0.829976	0.75273	0.967115	0.952319	0.941391	1080	tags=21%, list=18%, signal=17%	CNBP/FDPS/SLC25A4/PABPC1/SCP2/IDI1/ATXN1/ELOVL5/CAT
CD8_TRM	Baseline	Hallmark	HALLMARK_PROTEIN_SECRETION	57	0.232613	0.853321	0.759882	0.967115	0.952319	0.941391	889	tags=21%, list=15%, signal=18%	AP3S1/AP2B1/GLA/NAPG/COG2/ZW10/VAMP4/IGF2R/ERGIC3/M6PR/CLCN3/SOD1
CD8_TRM	Baseline	BTM	T cell activation (IV) (M52)	12	0.308101	0.777294	0.761938	0.967115	0.957317	0.941391	1104	tags=25%, list=19%, signal=20%	LAG3/GATA3/CD3E
CD8_TRM	Baseline	BTM	T cell activation (II) (M7.3)	20	-0.28889	-0.786187	0.77242	0.967115	0.957317	0.941391	1821	tags=45%, list=31%, signal=31%	SP140/CRTAM/SLAMF1/ZAP70/ITK/PTPN7/SLA2/CD3G/PTPRCAP
CD8_TRM	Baseline	Hallmark	HALLMARK_INFLAMMATORY_RESPONSE	52	-0.247057	-0.82587	0.776928	0.967115	0.952319	0.941391	711	tags=12%, list=12%, signal=10%	P2RX4/KCNA3/IL10RA/BTG2/PDE4B/RELA
CD8_TRM	Baseline	Hallmark	HALLMARK_PI3K_AKT_MTOR_SIGNALING	53	-0.245712	-0.824281	0.780449	0.967115	0.952319	0.941391	1174	tags=23%, list=20%, signal=18%	CXCR4/PFN1/PRKAR2A/SQSTM1/GSK3B/PPP1CA/ITPR2/PIKFYVE/TNFRSF1A/UBE2N/CDKN1B/TRIB3
CD8_TRM	Baseline	Hallmark	HALLMARK_APOPTOSIS	77	-0.234308	-0.837879	0.781563	0.967115	0.952319	0.941391	1373	tags=23%, list=23%, signal=18%	ETF1/PSEN1/RHOB/TGFBR3/SATB1/SQSTM1/ROCK1/DNAJC3/GSTM1/MCL1/F2R/JUN/BTG2/CASP1/CDKN1B/ANKH/RELA/GPX1
CD8_TRM	Baseline	Hallmark	HALLMARK_INTERFERON_ALPHA_RESPONSE	60	-0.240837	-0.825014	0.782181	0.967115	0.952319	0.941391	1473	tags=33%, list=25%, signal=25%	PSME1/RNF31/IRF2/CD74/IFIH1/ELF1/MOV10/PSMB8/SAMD9/PLSCR1/PARP9/PSMB9/GBP4/GBP2/TRIM5/ISG15/SAMD9L/UBA7/CASP1/PSMA3
CD8_TRM	Baseline	BTM	enriched in monocytes (IV) (M118.0)	12	0.302171	0.762334	0.78311	0.967115	0.957317	0.941391	457	tags=17%, list=8%, signal=15%	CTSS/LGALS3
CD8_TRM	Baseline	BTM	T cell differentiation (M14)	10	0.315572	0.749141	0.790827	0.967115	0.957317	0.941391	996	tags=30%, list=17%, signal=25%	SPOCK2/UBASH3A/MAL
CD8_TRM	Baseline	Hallmark	HALLMARK_G2M_CHECKPOINT	83	0.215038	0.843771	0.821594	0.967115	0.952319	0.941391	934	tags=14%, list=16%, signal=12%	NDC80/CCNT1/STMN1/PTTG1/MNAT1/CTCF/SMAD3/WRN/SQLE/POLA2/NOLC1/KIF5B
CD8_TRM	Baseline	Hallmark	HALLMARK_MTORC1_SIGNALING	110	-0.218473	-0.825594	0.841948	0.967115	0.952319	0.941391	592	tags=25%, list=10%, signal=23%	CORO1A/IFRD1/PSMC4/SLC9A3R1/STARD4/ETF1/CXCR4/SQSTM1/GSK3B/CACYBP/HSPA4/TXNRD1/ALDOA/PPP1R15A/ITGB2/IDI1/PDAP1/PSMD12/BTG2/SLC2A3/CCNG1/ELOVL5/MLLT11/TRIB3/PSMA3/ARPC5L/CANX
CD8_TRM	Baseline	BTM	regulation of antigen presentation and immune response (M5.0)	41	-0.240597	-0.767482	0.847047	0.967115	0.96889	0.941391	862	tags=22%, list=15%, signal=19%	BTLA/SLA2/MNDA/CD3G/FYB/PTPN22/JUN/CSK/INPP5D
CD8_TRM	Baseline	Hallmark	HALLMARK_UV_RESPONSE_DN	50	-0.232081	-0.770112	0.866156	0.967115	0.952319	0.941391	568	tags=22%, list=10%, signal=20%	ATP2B4/TGFBR3/CITED2/ARHGEF9/SYNJ2/PRKCA/ATXN1/MTA1/CDKN1B/MAP2K5/RASA2
CD8_TRM	Baseline	Hallmark	HALLMARK_OXIDATIVE_PHOSPHORYLATION	128	-0.211823	-0.818386	0.870438	0.967115	0.952319	0.941391	1039	tags=18%, list=18%, signal=15%	UQCRH/MTRF1/UQCRQ/SLC25A4/CPT1A/NDUFS1/SUPV3L1/COX5B/NDUFS8/SLC25A12/ATP6V0E1/COX17/MRPS11/SDHA/CYCS/TIMM13/ACAT1/DLD/ACAA2/TIMM9/TIMM17A/MDH2/SURF1
CD8_TRM	Baseline	Hallmark	HALLMARK_GLYCOLYSIS	77	-0.217974	-0.779466	0.875752	0.967115	0.952319	0.941391	1174	tags=19%, list=20%, signal=16%	CXCR4/GALK1/CITED2/ALG1/ALDOA/GALK2/HAX1/MXI1/PHKA2/ME2/DLD/PRPS1/PFKP/MDH2/B4GALT4
CD8_TRM	Baseline	BTM	platelet activation (I) (M32.0)	17	-0.266877	-0.696776	0.87831	0.967115	0.96889	0.941391	1734	tags=29%, list=29%, signal=21%	NUCB1/CORO1A/PFN1/PPP1CA/GNB2
CD8_TRM	Baseline	BTM	B cell surface signature (S2)	13	-0.275213	-0.67132	0.890771	0.967115	0.96889	0.941391	862	tags=15%, list=15%, signal=13%	BTLA/FAIM3
CD8_TRM	Baseline	Hallmark	HALLMARK_MYOGENESIS	33	0.225312	0.735914	0.891532	0.967115	0.952319	0.941391	1874	tags=45%, list=32%, signal=31%	GAA/BAG1/AKT2/LSP1/RB1/PRNP/CHRNB1/CLU/PKIA/TGFB1/TSC2/RIT1/PTP4A3/PICK1/ITGB1
CD8_TRM	Baseline	BTM	respiratory electron transport chain (mitochondrion) (M219)	14	-0.26965	-0.671832	0.894321	0.967115	0.96889	0.941391	1166	tags=36%, list=20%, signal=29%	UQCRB/UQCRFS1/UQCRH/UQCRQ/COX5B
CD8_TRM	Baseline	BTM	enriched in T cells (I) (M7.0)	45	-0.221667	-0.719431	0.915285	0.968313	0.96889	0.942557	826	tags=24%, list=14%, signal=21%	ZAP70/PRKCH/SAMD3/ITK/SLA2/CD3G/NELL2/LAT/PTPRCAP/CD27/GIMAP6
CD8_TRM	Baseline	Hallmark	HALLMARK_UV_RESPONSE_UP	68	0.204999	0.775955	0.916253	0.968313	0.956976	0.942557	721	tags=15%, list=12%, signal=13%	CYB5R1/NXF1/AQP3/BCL2L11/ABCB1/DDX21/RFC4/HSPA13/GCH1/STIP1
CD8_TRM	Baseline	BTM	Monocyte surface signature (S4)	17	0.233352	0.645957	0.926764	0.968416	0.96889	0.942658	219	tags=6%, list=4%, signal=6%	GLIPR1
CD8_TRM	Baseline	Hallmark	HALLMARK_UNFOLDED_PROTEIN_RESPONSE	62	-0.207069	-0.714112	0.939294	0.970603	0.959713	0.944787	1659	tags=44%, list=28%, signal=32%	FUS/ATP6V0D1/SEC31A/KHSRP/MTHFD2/LSM4/PARN/TUBB2A/SEC11A/EEF2/SHC1/IMP3/DCTN1/TSPYL2/EXOSC5/CNOT4/DNAJC3/HYOU1/YIF1A/EXOSC4/EIF2S1/EXOC2/PAIP1/EIF4G1/NPM1/DCP1A/NABP1
CD8_TRM	Baseline	Hallmark	HALLMARK_APICAL_JUNCTION	48	0.194137	0.686963	0.967793	0.988859	0.967793	0.962556	530	tags=12%, list=9%, signal=11%	YWHAH/DLG1/PTEN/ACTN4/NF1/AKT2
CD8_TRM	Baseline	BTM	chaperonin mediated protein folding (I) (M204.0)	10	0.217546	0.516435	0.978226	0.988859	0.994009	0.962556	4639	tags=100%, list=78%, signal=22%	HSPD1/HSPE1/CCT7/SUCLG1/CCT2/CCT6A/CCT3/NOP56/CCT5/SSBP1
CD8_TRM	Baseline	BTM	CORO1A-DEF6 network (I) (M32.2)	14	0.176202	0.462253	0.994009	0.994009	0.994009	0.96757	1785	tags=36%, list=30%, signal=25%	UBE2M/STXBP2/CLPTM1/TGFB1/TSC2
CD8_TRM	D1	Hallmark	HALLMARK_INTERFERON_GAMMA_RESPONSE	108	0.538866	2.0683	0.000181028	0.00857775	0.00433499	0.00796124	775	tags=34%, list=13%, signal=30%	TAP1/PSME1/CASP7/EIF2AK2/PSMB8/ISG20/PARP14/SAMHD1/SAMD9L/HLA-DQA1/STAT1/TDRD7/ISOC1/ARL4A/KLRK1/LCP2/MTHFD2/PSMB9/NLRC5/GBP4/APOL6/CASP4/IL15RA/EIF4E3/B2M/OAS3/LGALS3BP/BST2/MT2A/MYD88/PIM1/IL18BP/HLA-B/IL15/STAT3/IFI44L/RAPGEF6
CD8_TRM	D1	Hallmark	HALLMARK_INTERFERON_ALPHA_RESPONSE	60	0.542644	1.89432	0.000184468	0.00857775	0.00433499	0.00796124	842	tags=32%, list=14%, signal=27%	TAP1/PSME1/EIF2AK2/IFITM1/PSMB8/ISG20/PARP14/SAMD9L/TDRD7/PSMB9/GBP4/PARP9/B2M/LGALS3BP/SAMD9/BST2/IL15/IFI44L/TRIM26
CD8_TRM	D1	BTM	cell cycle and transcription (M4.0)	46	0.549528	1.81719	0.000748083	0.0231906	0.0344118	0.0215238	648	tags=30%, list=11%, signal=27%	LST1/CKS2/POLA1/HELLS/S100A11/ALOX5/PRKCD/STMN1/AIF1/CENPK/RNASEH2A/RFC5/TMEM106C/CST3
CD8_TRM	D1	BTM	cell cycle (I) (M4.1)	23	0.617063	1.74599	0.00304704	0.0708436	0.0700819	0.0657519	562	tags=26%, list=9%, signal=24%	CKS2/POLA1/HELLS/STMN1/CENPK/RFC5
CD8_TRM	D1	BTM	regulation of antigen presentation and immune response (M5.0)	41	0.487674	1.57521	0.0114404	0.212791	0.175419	0.197497	579	tags=27%, list=10%, signal=24%	HLA-DQA1/KLRK1/LCP2/PLCG1/PTPN22/CSK/TRAT1/VASP/MAP2K6/CD247/MYD88
CD8_TRM	D1	Hallmark	HALLMARK_IL6_JAK_STAT3_SIGNALING	26	0.541756	1.58984	0.0161867	0.250894	0.253592	0.232861	1206	tags=42%, list=20%, signal=34%	STAT1/LTB/IL2RG/IL15RA/MYD88/PIM1/TNFRSF1A/STAT3/IRF1/TYK2/FAS
CD8_TRM	D1	BTM	cell division - E2F transcription network (M4.8)	10	0.67354	1.54189	0.0358046	0.396388	0.384451	0.367899	806	tags=30%, list=14%, signal=26%	RNASEH2A/RFC5/CASP2
CD8_TRM	D1	Hallmark	HALLMARK_ADIPOGENESIS	89	0.366809	1.36626	0.0379886	0.396388	0.33676	0.367899	960	tags=24%, list=16%, signal=20%	GRPEL1/CHCHD10/DNAJC15/ARL4A/GPHN/BCL2L13/YWHAG/CS/LPCAT3/TOB1/ACAA2/SDHC/ALDOA/CMPK1/SLC25A1/MTCH2/SOD1/MRPL15/REEP5/AK2/VEGFB
CD8_TRM	D1	Hallmark	HALLMARK_XENOBIOTIC_METABOLISM	52	0.416894	1.41023	0.0392675	0.396388	0.33676	0.367899	1375	tags=38%, list=23%, signal=30%	LONP1/LPIN2/UGDH/BLVRB/HACL1/PPARD/ARPP19/MT2A/TNFRSF1A/ATP2A2/GCH1/CAT/SPINT2/MAN1A1/ELOVL5/FAS/CYB5A/SHMT2/NINJ1/SLC46A3
CD8_TRM	D1	Hallmark	HALLMARK_ESTROGEN_RESPONSE_LATE	47	0.424371	1.41027	0.0429907	0.396388	0.33676	0.367899	1486	tags=45%, list=25%, signal=34%	COX6C/ISG20/UGDH/BLVRB/RNASEH2A/TOB1/FDFT1/MAPK13/OPN3/DYNLT3/AMFR/CISH/SLC9A3R1/PERP/BTG3/ELOVL5/NXT1/AFF1/FAM102A/SLC16A1/ITPK1
CD8_TRM	D1	BTM	CORO1A-DEF6 network (II) (M32.4)	10	-0.664087	-1.53726	0.0468846	0.396388	0.384451	0.367899	1129	tags=50%, list=19%, signal=41%	NRBP1/UBE2M/GNB2/BRD2/MAZ
CD8_TRM	D1	BTM	enriched in monocytes (II) (M11.0)	25	0.494321	1.43612	0.0528195	0.409352	0.384451	0.37993	345	tags=24%, list=6%, signal=23%	LST1/S100A11/ALOX5/PRKCD/AIF1/BLVRB
CD8_TRM	D1	BTM	T cell activation and signaling (M5.1)	16	0.559457	1.44659	0.0668087	0.428164	0.384451	0.397391	490	tags=25%, list=8%, signal=23%	BIN2/IL2RG/TRAT1/CD247
CD8_TRM	D1	BTM	Monocyte surface signature (S4)	17	-0.542919	-1.45121	0.0668611	0.428164	0.384451	0.397391	1336	tags=41%, list=23%, signal=32%	MFSD1/SLC40A1/MBOAT7/VNN2/SPNS1/SLC16A3/BRI3
CD8_TRM	D1	Hallmark	HALLMARK_OXIDATIVE_PHOSPHORYLATION	128	0.318791	1.25533	0.0690588	0.428164	0.423788	0.397391	1607	tags=34%, list=27%, signal=25%	GRPEL1/COX6C/PDP1/CASP7/SLC25A12/IDH3B/MTX2/ATP6AP1/NDUFA9/CS/POLR2F/NDUFS1/ACAA2/SDHC/HSPA9/ATP6V1F/MRPL15/TIMM9/COX7A2/MRPL11/HTRA2/NDUFS6/ACAA1/TIMM8B/TIMM17A/NDUFA1/NDUFS8/IDH3G/BCKDHA/FH/CYB5A/ABCB7/SDHB/MRPS12/RHOT1/MRPS11/OXA1L/MDH1/ETFDH/SUPV3L1/COX5A/UQCRH/NDUFB5
CD8_TRM	D1	Hallmark	HALLMARK_E2F_TARGETS	93	0.339583	1.27366	0.0751096	0.436031	0.423788	0.404692	1264	tags=27%, list=21%, signal=21%	CKS2/GSPT1/HELLS/ZW10/STAG1/MTHFD2/STMN1/SMC6/EIF2S1/ANP32E/USP1/POLE4/RNASEH2A/TMPO/RBBP7/AK2/PNN/CBX5/PMS2/PRPS1/SHMT1/ASF1A/SYNCRIP/HUS1/BARD1
CD8_TRM	D1	Hallmark	HALLMARK_HYPOXIA	69	0.362172	1.29347	0.0811509	0.436031	0.423788	0.404692	588	tags=16%, list=10%, signal=15%	B3GALT6/ISG20/GALK1/ENO1/ANXA2/TES/ALDOA/SLC25A1/NAGK/MT2A/PIM1
CD8_TRM	D1	BTM	enriched in T cells (I) (M7.0)	45	-0.395973	-1.33074	0.0845161	0.436031	0.413364	0.404692	1420	tags=38%, list=24%, signal=29%	RASGRP1/PRKCQ/UBASH3A/GIMAP7/CD27/GZMK/BCL11B/GZMB/LAT/EOMES/CD6/XCL1/CD3G/IL7R/PTPRCAP/CCL5/GZMH
CD8_TRM	D1	BTM	T cell activation (II) (M7.3)	20	-0.497003	-1.3848	0.0898618	0.436031	0.413364	0.404692	243	tags=25%, list=4%, signal=24%	PTPN7/CD3G/SP140/PTPRCAP/CCL5
CD8_TRM	D1	Hallmark	HALLMARK_PEROXISOME	43	-0.394128	-1.31092	0.0937702	0.436031	0.436535	0.404692	1227	tags=33%, list=21%, signal=26%	IDE/ITGB1BP1/SMARCC1/PEX11B/PEX2/PABPC1/PEX5/CDK7/ABCD3/ABCB1/ABCC5/CRAT/NUDT19/HSD17B11
CD8_TRM	D1	Hallmark	HALLMARK_APOPTOSIS	77	0.339335	1.23932	0.112213	0.482286	0.436535	0.447622	1065	tags=29%, list=18%, signal=24%	TAP1/CASP7/ISG20/DNAJA1/CASP4/TSPO/PRF1/ETF1/ADD1/SQSTM1/ANXA1/BIRC3/SATB1/SOD1/SAT1/CASP2/TNFSF10/IGF2R/GCH1/IRF1/BTG3/IER3
CD8_TRM	D1	Hallmark	HALLMARK_MTORC1_SIGNALING	110	0.31391	1.20844	0.114089	0.482286	0.436535	0.447622	1374	tags=29%, list=23%, signal=23%	ACTR3/ENO1/MTHFD2/MLLT11/CCT6A/EDEM1/PITPNB/TES/ALDOA/ETF1/SQSTM1/PPIA/STIP1/PSMB5/HSPA9/IFRD1/ARPC5L/USO1/ATP2A2/LTA4H/SLC9A3R1/GSK3B/M6PR/ELOVL5/PNO1/PSMD14/SYTL2/NAMPT/PSMG1/SHMT2/HSPD1/PSMD12
CD8_TRM	D1	Hallmark	HALLMARK_UV_RESPONSE_UP	68	0.34679	1.23653	0.120744	0.488224	0.436535	0.453134	1039	tags=25%, list=18%, signal=21%	GRPEL1/TAP1/HLA-F/DNAJA1/PARP2/PRKCD/ALDOA/CDC34/SQSTM1/STIP1/ATP6V1F/ACAA1/AGO2/GCH1/IRF1/BTG3/NR4A1
CD8_TRM	D1	Hallmark	HALLMARK_ALLOGRAFT_REJECTION	81	0.322333	1.18441	0.155916	0.604174	0.509618	0.56075	764	tags=22%, list=13%, signal=20%	TAP1/HLA-DQA1/STAT1/LTB/IL2RG/LCP2/MTIF2/CSK/TRAT1/B2M/CAPG/CD247/PRF1/SIT1/HCLS1/IL16/IL15/EIF3D
CD8_TRM	D1	Hallmark	HALLMARK_PROTEIN_SECRETION	57	0.348824	1.20474	0.162644	0.605035	0.509618	0.561549	731	tags=23%, list=12%, signal=20%	CD63/ZW10/GALC/ANP32E/SEC31A/RAB5A/ARF1/ERGIC3/RAB9A/TMED2/SOD1/VAMP3/USO1
CD8_TRM	D1	Hallmark	HALLMARK_PI3K_AKT_MTOR_SIGNALING	53	0.348116	1.18434	0.185915	0.626859	0.540423	0.581804	1063	tags=26%, list=18%, signal=22%	ACTR3/IL2RG/PRKAG1/PLCG1/ARF1/MAP2K6/MYD88/TNFRSF1A/SQSTM1/PTEN/GSK3B/ARPC3/TSC2/ECSIT
CD8_TRM	D1	BTM	T cell activation (IV) (M52)	12	-0.517656	-1.25704	0.188808	0.626859	0.743334	0.581804	2125	tags=67%, list=36%, signal=43%	LPXN/CD5/PTPN6/GFI1/SPI1/PTPRC/XCL1/LAG3
CD8_TRM	D1	BTM	phosphatidylinositol signaling system (M101)	10	-0.543857	-1.25894	0.193913	0.626859	0.743334	0.581804	272	tags=40%, list=5%, signal=38%	PHTF2/IMPA1/PIK3C3/SP3
CD8_TRM	D1	Hallmark	HALLMARK_DNA_REPAIR	80	0.313961	1.15146	0.195472	0.626859	0.540423	0.581804	1182	tags=28%, list=20%, signal=22%	NELFE/POLA1/VPS37B/RNMT/AK3/POLR2F/POLE4/RFC5/HCLS1/MRPL40/TMED2/DDB1/NELFCD/GMPR2/GTF3C5/POLB/POLR2G/BRF2/POLR2J/USP11/GTF2H3/ITPA
CD8_TRM	D1	BTM	mismatch repair (I) (M22.0)	15	0.475874	1.21299	0.223019	0.675056	0.789143	0.626538	864	tags=27%, list=15%, signal=23%	POLA1/CENPK/RFC5/TMPO
CD8_TRM	D1	Hallmark	HALLMARK_ESTROGEN_RESPONSE_EARLY	49	0.34389	1.15124	0.225019	0.675056	0.583601	0.626538	819	tags=27%, list=14%, signal=23%	ENDOD1/TGIF2/BLVRB/SLC37A1/MED13L/TOB1/FDFT1/OPN3/DYNLT3/AMFR/KLF10/CISH/SLC9A3R1
CD8_TRM	D1	Hallmark	HALLMARK_COMPLEMENT	74	0.310565	1.12508	0.239543	0.696172	0.583601	0.646136	1073	tags=20%, list=18%, signal=17%	PDP1/CASP7/CTSO/LCP2/PSMB9/PRKCD/CASP4/PIM1/RABIF/USP15/LTA4H/CALM3/IRF1/FCER1G/GNG2
CD8_TRM	D1	Hallmark	HALLMARK_UV_RESPONSE_DN	50	-0.329883	-1.13304	0.248341	0.69987	0.583601	0.649568	327	tags=10%, list=6%, signal=10%	SYNE1/CDKN1B/NOTCH2/PTPRM/PRDM2
CD8_TRM	D1	BTM	small GTPase mediated signal transduction (M215)	15	0.458818	1.16952	0.263902	0.721851	0.849183	0.669969	461	tags=20%, list=8%, signal=18%	ARHGAP4/VAV1/RHOH
CD8_TRM	D1	BTM	cell adhesion (GO) (M117)	16	-0.425455	-1.12081	0.300951	0.7767	0.849183	0.720876	1340	tags=44%, list=23%, signal=34%	CYTIP/PRKCQ/CXCR3/PLEK/CD300A/PTPRC/CD6
CD8_TRM	D1	Hallmark	HALLMARK_GLYCOLYSIS	77	0.296414	1.08256	0.301194	0.7767	0.6741	0.720876	744	tags=19%, list=13%, signal=17%	B3GALT6/ISG20/GALK1/GNE/ENO1/AK3/STMN1/QSOX1/ARPP19/SDHC/ALDOA/PPIA/FUT8/SOD1/SAP30
CD8_TRM	D1	BTM	chaperonin mediated protein folding (I) (M204.0)	10	0.497916	1.13984	0.30901	0.7767	0.849183	0.720876	1332	tags=40%, list=22%, signal=31%	CCT7/CCT6A/CCT5/HSPD1
CD8_TRM	D1	BTM	golgi membrane (II) (M237)	11	-0.47214	-1.12219	0.320182	0.783603	0.849183	0.727283	483	tags=36%, list=8%, signal=33%	RAB21/SLC35A3/GOLT1B/GOPC
CD8_TRM	D1	BTM	leukocyte differentiation (M160)	10	0.487851	1.1168	0.333723	0.795602	0.849183	0.73842	2380	tags=70%, list=40%, signal=42%	CD83/BCL3/KLF6/NR4A2/JUNB/BTG2/ADAM8
CD8_TRM	D1	Hallmark	HALLMARK_INFLAMMATORY_RESPONSE	52	0.313152	1.0593	0.349632	0.795602	0.746941	0.73842	1329	tags=35%, list=22%, signal=27%	EIF2AK2/IFITM1/AHR/KCNA3/LCP2/IL15RA/BST2/IL15/ATP2A2/PTGER2/TNFSF10/GCH1/IRF1/SLC31A2/SLC11A2/PTPRE/NAMPT/EMP3
CD8_TRM	D1	BTM	B cell surface signature (S2)	13	-0.438006	-1.08526	0.350749	0.795602	0.849183	0.73842	49	tags=46%, list=1%, signal=46%	CD52/CCR6/FAIM3/NT5E/ITM2C/BTLA
CD8_TRM	D1	Hallmark	HALLMARK_MYOGENESIS	33	0.342313	1.05884	0.367473	0.813691	0.750924	0.755208	1052	tags=24%, list=18%, signal=20%	LSP1/TPM3/ATP6AP1/IFRD1/OCEL1/PRNP/AGL/TSC2
CD8_TRM	D1	BTM	cell cycle, ATP binding (M144)	13	-0.424958	-1.05293	0.386761	0.836483	0.85642	0.776362	923	tags=23%, list=16%, signal=20%	PCNP/CUL5/TLK1
CD8_TRM	D1	Hallmark	HALLMARK_IL2_STAT5_SIGNALING	80	0.279387	1.02466	0.402172	0.841896	0.787587	0.781386	1401	tags=32%, list=24%, signal=25%	LTB/AHR/ARL4A/TNFRSF4/GBP4/RABGAP1L/RHOH/CAPG/PIM1/HIPK2/CD83/CD81/PTGER2/CISH/FLT3LG/PRNP/TNFSF10/IGF2R/POU2F1/RNH1/TWSG1/FAM126B/ANXA4/SOCS2/PLEC/MAPKAPK2
CD8_TRM	D1	BTM	mitochondrial cluster (M235)	13	-0.417713	-1.03498	0.407369	0.841896	0.85642	0.781386	678	tags=23%, list=11%, signal=20%	ALDH6A1/SMARCAL1/NDUFA8
CD8_TRM	D1	BTM	T cell surface signature (S0)	21	-0.360667	-1.01805	0.422629	0.843703	0.85642	0.783063	411	tags=33%, list=7%, signal=31%	SLC38A1/ANKH/LRRN3/CD6/CD3G/PTPRCAP/LAG3
CD8_TRM	D1	Hallmark	HALLMARK_REACTIVE_OXYGEN_SPECIES_PATHWAY	28	0.341368	1.01921	0.426387	0.843703	0.801608	0.783063	1062	tags=25%, list=18%, signal=21%	SCAF4/LSP1/EGLN2/SOD1/PRNP/GLRX2/CAT
CD8_TRM	D1	Hallmark	HALLMARK_KRAS_SIGNALING_DN	20	0.368205	1.00804	0.445486	0.85241	0.805301	0.791144	1776	tags=45%, list=30%, signal=32%	MAST3/PLAG1/IFI44L/GTF3C5/BARD1/LFNG/SLC29A3/SLC16A7/NR4A2
CD8_TRM	D1	BTM	regulation of transcription, transcription factors (M213)	12	-0.414085	-1.00553	0.449119	0.85241	0.85642	0.791144	26	tags=17%, list=0%, signal=17%	KIAA1109/FMR1
CD8_TRM	D1	BTM	enriched in NK cells (I) (M7.2)	30	-0.321488	-0.984794	0.472654	0.865729	0.85642	0.803506	553	tags=17%, list=9%, signal=15%	EOMES/CST7/XCL1/CCL5/GZMH
CD8_TRM	D1	BTM	enriched in antigen presentation (II) (M95.0)	17	0.372885	0.980509	0.483753	0.865729	0.85642	0.803506	574	tags=18%, list=10%, signal=16%	AIF1/CD53/HCLS1
CD8_TRM	D1	BTM	T cell differentiation (M14)	10	-0.425152	-0.984162	0.484063	0.865729	0.85642	0.803506	2147	tags=70%, list=36%, signal=45%	CD28/ITK/TCF7/RASGRP1/UBASH3A/BCL11B/LRRN3
CD8_TRM	D1	Hallmark	HALLMARK_APICAL_SURFACE	12	-0.380057	-0.922904	0.552953	0.926016	0.903698	0.85946	335	tags=17%, list=6%, signal=16%	CD160/ADAM10
CD8_TRM	D1	Hallmark	HALLMARK_HEME_METABOLISM	87	0.256936	0.954013	0.553535	0.926016	0.903698	0.85946	1160	tags=25%, list=20%, signal=21%	SLC25A37/CDR2/LPIN2/TOP1/ENDOD1/CIR1/BLVRB/SEC14L1/ADD1/DAAM1/USP15/PSMD9/EZH1/OPTN/EPB41/HTRA2/HEBP1/DMTN/CAT/SLC11A2/NUDT4/KAT2B
CD8_TRM	D1	BTM	enriched in T cells (II) (M223)	11	-0.3864	-0.918403	0.555464	0.926016	0.925828	0.85946	1682	tags=45%, list=28%, signal=33%	DPP4/TC2N/SLC38A1/LBH/LRRN3
CD8_TRM	D1	Hallmark	HALLMARK_NOTCH_SIGNALING	14	-0.361501	-0.917804	0.557601	0.926016	0.903698	0.85946	655	tags=21%, list=11%, signal=19%	PRKCA/KAT2A/NOTCH2
CD8_TRM	D1	BTM	respiratory electron transport chain (mitochondrion) (M219)	14	0.362995	0.907587	0.580414	0.944245	0.925828	0.876379	15	tags=7%, list=0%, signal=7%	COX6C
CD8_TRM	D1	BTM	Resting dendritic cell surface signature (S10)	13	-0.364283	-0.902593	0.588884	0.944245	0.925828	0.876379	1336	tags=31%, list=23%, signal=24%	MFSD1/SLC27A3/IFNGR1/PLD3
CD8_TRM	D1	BTM	respiratory electron transport chain (mitochondrion) (M238)	15	-0.3449	-0.89253	0.603801	0.951754	0.925828	0.883348	1063	tags=40%, list=18%, signal=33%	NDUFB6/NDUFB2/NDUFA2/UQCRQ/NDUFC2/ATP5I
CD8_TRM	D1	Hallmark	HALLMARK_EPITHELIAL_MESENCHYMAL_TRANSITION	33	0.288459	0.892259	0.638342	0.967981	0.97839	0.898409	871	tags=21%, list=15%, signal=18%	MAGEE1/QSOX1/CAPG/CALU/IL15/SAT1/VIM
CD8_TRM	D1	BTM	leukocyte activation and migration (M45)	10	0.374393	0.85707	0.648181	0.967981	0.926461	0.898409	1022	tags=20%, list=17%, signal=17%	SIRPG/FCER1G
CD8_TRM	D1	BTM	enriched in monocytes (IV) (M118.0)	12	0.352234	0.847629	0.667568	0.967981	0.926461	0.898409	81	tags=8%, list=1%, signal=8%	SAMHD1
CD8_TRM	D1	BTM	inositol phosphate metabolism (M129)	10	-0.360432	-0.834344	0.679827	0.967981	0.926461	0.898409	315	tags=40%, list=5%, signal=38%	KIAA1109/IMPA1/AVL9/PIK3C3
CD8_TRM	D1	BTM	KLF12 targets network (M32.3)	11	-0.349201	-0.829989	0.684776	0.967981	0.926461	0.898409	1129	tags=27%, list=19%, signal=22%	NRBP1/UBE2M/GNB2
CD8_TRM	D1	Hallmark	HALLMARK_COAGULATION	26	-0.289413	-0.854315	0.685007	0.967981	0.97839	0.898409	1237	tags=42%, list=21%, signal=34%	CAPN2/DPP4/CASP9/CPQ/RAC1/PLEK/ISCU/SIRT2/GNB2/WDR1/PREP
CD8_TRM	D1	Hallmark	HALLMARK_FATTY_ACID_METABOLISM	68	0.248361	0.885571	0.692251	0.967981	0.97839	0.898409	1382	tags=28%, list=23%, signal=22%	PSME1/IDH3B/UGDH/HSPH1/ACAA2/SDHC/ALDOA/HSD17B4/CRYZ/SUCLG2/ACAA1/OSTC/MIF/ELOVL5/IDH3G/APEX1/FH/ADSL/S100A10
CD8_TRM	D1	Hallmark	HALLMARK_KRAS_SIGNALING_UP	44	-0.259451	-0.866711	0.699676	0.967981	0.97839	0.898409	475	tags=16%, list=8%, signal=15%	LAPTM5/ABCB1/ZNF639/GLRX/AVL9/YRDC/IL7R
CD8_TRM	D1	Hallmark	HALLMARK_CHOLESTEROL_HOMEOSTASIS	33	-0.272432	-0.851462	0.707771	0.967981	0.97839	0.898409	1018	tags=24%, list=17%, signal=20%	ALDOC/STARD4/FABP5/SQLE/PMVK/EBP/TRIB3/GSTM2
CD8_TRM	D1	Hallmark	HALLMARK_UNFOLDED_PROTEIN_RESPONSE	62	-0.243452	-0.868414	0.73066	0.974469	0.981172	0.904431	946	tags=19%, list=16%, signal=16%	NOP14/ATF6/EXOSC4/PARN/ASNS/HYOU1/EIF4E/SEC11A/EIF4A1/EDC4/EXOSC10/LSM4
CD8_TRM	D1	BTM	platelet activation (II) (M32.1)	12	-0.328249	-0.797096	0.733472	0.974469	0.963347	0.904431	481	tags=17%, list=8%, signal=15%	GNB2/MAP7D1
CD8_TRM	D1	BTM	transcription elongation, RNA polymerase II (M234)	11	0.332378	0.781045	0.753924	0.987534	0.963347	0.916557	1764	tags=45%, list=30%, signal=32%	NDUFB11/POLR2J/MIF/POLR2I/POLR2L
CD8_TRM	D1	Hallmark	HALLMARK_TNFA_SIGNALING_VIA_NFKB	82	0.231421	0.852309	0.774004	0.993264	1	0.921875	1972	tags=41%, list=33%, signal=28%	TAP1/BIRC2/IL15RA/RELB/SQSTM1/BIRC3/KLF10/CD83/SAT1/GCH1/IRF1/BTG3/NR4A1/IER3/BCL3/NFAT5/PTPRE/NAMPT/NINJ1/MCL1/EGR1/CFLAR/EIF1/KLF6/MYC/NR4A2/SMAD3/PDE4B/TANK/JUNB/IER5/IFIH1/PANX1/REL
CD8_TRM	D1	BTM	platelet activation (I) (M32.0)	17	-0.289389	-0.773529	0.785253	0.993264	0.969655	0.921875	4217	tags=100%, list=71%, signal=29%	ACAP1/TGFB1/CCDC22/PPP1CA/H1FX/PFN1/ACTN4/NUCB1/NR1H2/GNAI2/POR/CORO1A/ZYX/NRBP1/UBE2M/GNB2
CD8_TRM	D1	Hallmark	HALLMARK_BILE_ACID_METABOLISM	30	0.261471	0.792969	0.794645	0.993264	1	0.921875	719	tags=20%, list=12%, signal=18%	ISOC1/PNPLA8/HACL1/HSD17B4/OPTN/SOD1
CD8_TRM	D1	BTM	immune activation - generic cluster (M37.0)	52	0.242012	0.818655	0.801019	0.993264	0.969655	0.921875	470	tags=10%, list=8%, signal=9%	SAMHD1/NUP37/TRAT1/BLVRB/MLLT4
CD8_TRM	D1	Hallmark	HALLMARK_TGF_BETA_SIGNALING	24	0.259076	0.742863	0.84876	1	1	0.928127	2009	tags=42%, list=34%, signal=28%	HIPK2/KLF10/RHOA/ACVR1/CTNNB1/TGFB1/SMAD3/JUNB/PPP1CA/FKBP1A
CD8_TRM	D1	BTM	T cell activation (I) (M7.1)	39	0.238952	0.766433	0.850159	1	0.991243	0.928127	500	tags=13%, list=8%, signal=12%	KLRK1/PTPN22/RHOH/CD247/SIT1
CD8_TRM	D1	BTM	purine nucleotide biosynthesis (M212)	10	-0.297611	-0.688923	0.867571	1	0.991243	0.928127	1229	tags=30%, list=21%, signal=24%	CCT3/GMPS/MTHFD1
CD8_TRM	D1	Hallmark	HALLMARK_SPERMATOGENESIS	32	0.231706	0.712008	0.900206	1	1	0.928127	1468	tags=25%, list=25%, signal=19%	PARP2/ARL4A/RPL39L/COIL/CHFR/SLC12A2/PSMG1/CSNK2A2
CD8_TRM	D1	Hallmark	HALLMARK_G2M_CHECKPOINT	83	-0.206239	-0.774111	0.922098	1	1	0.928127	732	tags=17%, list=12%, signal=15%	SQLE/SNRPD1/POLA2/ODF2/HNRNPU/SMC1A/E2F3/TACC3/CBX1/CDC25B/CDKN1B/NOTCH2/PAFAH1B1/HMGA1
CD8_TRM	D1	BTM	cell cycle (III) (M103)	17	-0.24461	-0.653836	0.926474	1	0.991243	0.928127	592	tags=18%, list=10%, signal=16%	RBL1/SMC1A/CDKN1B
CD8_TRM	D1	Hallmark	HALLMARK_APICAL_JUNCTION	48	0.214788	0.717284	0.931266	1	1	0.928127	730	tags=12%, list=12%, signal=11%	PLCG1/SYMPK/VASP/IKBKG/MAPK13/PTEN
CD8_TRM	D1	Hallmark	HALLMARK_P53_PATHWAY	92	-0.202463	-0.771345	0.93351	1	1	0.928127	881	tags=22%, list=15%, signal=19%	ISCU/CCNG1/TRIAP1/PRMT2/LDHB/MXD1/IRAK1/MKNK2/FAM162A/UPP1/STOM/F2R/TRIB3/CTSF/ABCC5/CDKN2AIP/SP1/RAD51C/RPS12/VAMP8
CD8_TRM	D1	Hallmark	HALLMARK_ANDROGEN_RESPONSE	44	0.214227	0.7034	0.93807	1	1	0.928127	788	tags=11%, list=13%, signal=10%	APPBP2/CDK6/B2M/MAF/SAT1
CD8_TRM	D1	BTM	T cell activation (III) (M7.4)	11	-0.253593	-0.602744	0.940921	1	0.991243	0.928127	4427	tags=64%, list=75%, signal=16%	LEF1/LCK/CAMK4/THEMIS/RORA/RASGRP1/PRKCQ
CD8_TRM	D1	BTM	CORO1A-DEF6 network (I) (M32.2)	14	0.242268	0.605735	0.944455	1	0.991243	0.928127	1893	tags=64%, list=32%, signal=44%	ATP5D/CLPTM1/TSC2/SH2B1/STXBP2/ACAP1/TGFB1/CCDC22/H1FX
CD8_TRM	D1	Hallmark	HALLMARK_MITOTIC_SPINDLE	89	-0.199886	-0.758969	0.944872	1	1	0.928127	1060	tags=30%, list=18%, signal=25%	ARHGAP5/CDC42/SMC4/PLEKHG2/MARK4/CLIP1/RALBP1/PCM1/SPTBN1/UXT/TUBGCP3/ARFIP2/ARHGAP27/ARF6/CLASP1/MYO9B/RAB3GAP1/SOS1/ARFGEF1/CYTH2/DYNLL2/SMC1A/TUBGCP6/TUBGCP2/TLK1/NOTCH2/PAFAH1B1
CD8_TRM	D1	BTM	T cell differentiation (Th2) (M19)	15	0.222832	0.567994	0.964542	1	0.991243	0.928127	500	tags=13%, list=8%, signal=12%	TRAT1/SIT1
CD8_TRM	D1	BTM	receptors, cell migration (M109)	10	-0.232759	-0.5388	0.97409	1	0.991243	0.928127	4550	tags=20%, list=77%, signal=5%	TGFBR3/S1PR1
CD8_TRM	D1	Hallmark	HALLMARK_WNT_BETA_CATENIN_SIGNALING	19	0.207669	0.560411	0.97758	1	1	0.928127	2015	tags=47%, list=34%, signal=31%	PPARD/SKP2/NCSTN/CCND2/CTNNB1/MYC/ADAM17/FRAT1/NUMB
CD8_TRM	D1	Hallmark	HALLMARK_MYC_TARGETS_V2	32	0.190492	0.585362	0.985181	1	1	0.928127	1563	tags=28%, list=26%, signal=21%	TFB2M/PPRC1/MAP3K6/DDX18/HSPD1/PA2G4/IMP4/SUPV3L1/NIP7
CD8_TRM	D1	BTM	DNA repair (M76)	10	0.205633	0.470742	0.991243	1	0.991243	0.928127	562	tags=10%, list=9%, signal=9%	RFC5
CD8_TRM	D1	Hallmark	HALLMARK_MYC_TARGETS_V1	142	0.154615	0.618169	1	1	1	0.928127	1642	tags=26%, list=28%, signal=19%	GSPT1/RNPS1/DHX15/CCT7/EIF2S1/USP1/HNRNPA1/ETF1/SNRPD2/PPIA/IFRD1/TXNL4A/EIF3D/STARD7/U2AF1/RSL1D1/CCT5/PSMD7/SYNCRIP/APEX1/MRPS18B/PSMD14/DDX18/C1QBP/HSPD1/PA2G4/DEK/TFDP1/GLO1/CLNS1A/RAD23B/COX5A/PPM1G/HNRNPC/UBA2/RPS6/CTPS1
cDC	D1	Hallmark	HALLMARK_INTERFERON_GAMMA_RESPONSE	125	0.664185	2.59009	0.000173671	0.00687907	0.00295679	0.00609779	989	tags=42%, list=14%, signal=37%	PSMB9/PSME2/UBE2L6/PSMB10/B2M/PSME1/IRF1/TAP1/JAK2/LCP2/STAT1/MVP/GBP4/SERPING1/FCGR1A/GPR18/NLRC5/PLA2G4A/LAP3/EIF4E3/RBCK1/IL15RA/IFI35/GCH1/PSMB8/STAT3/SP110/MT2A/ITGB7/VAMP5/DDX60/TXNIP/STAT2/PTPN6/HLA-B/PSMA3/FPR1/NFKB1/MYD88/RTP4/PNP/SAMHD1/IFI27/ISOC1/LYSMD2/IL2RB/IFIH1/LY6E/SAMD9L/DDX58/CASP4/DHX58/IFI30
cDC	D1	Hallmark	HALLMARK_MYC_TARGETS_V1	117	0.508339	1.9591	0.000174734	0.00687907	0.00295679	0.00609779	1041	tags=31%, list=15%, signal=27%	UBE2L3/PSMA4/SET/SRSF2/NHP2/CUL1/PSMD14/YWHAE/RRP9/HNRNPD/RAD23B/HSP90AB1/HDAC2/SNRPG/EIF4G2/PSMD3/PSMA7/SNRPD1/SRPK1/CLNS1A/PSMD7/MCM4/TCP1/TRIM28/RRM1/PSMB3/ERH/HPRT1/POLD2/COX5A/UBE2E1/GOT2/ACP1/PGK1/PHB2/TFDP1
cDC	D1	Hallmark	HALLMARK_INTERFERON_ALPHA_RESPONSE	70	0.610206	2.1654	0.000181028	0.00687907	0.00295679	0.00609779	1034	tags=36%, list=15%, signal=31%	PSMB9/PSME2/UBE2L6/B2M/PSME1/IRF1/TAP1/GBP4/GBP2/LAP3/IFI35/PSMB8/SP110/DDX60/TXNIP/STAT2/PSMA3/RTP4/IFI27/IFIH1/LY6E/SAMD9L/DHX58/IFI30/NUB1
cDC	D1	Hallmark	HALLMARK_G2M_CHECKPOINT	86	0.495712	1.82313	0.000356125	0.0101496	0.00436254	0.00899685	1280	tags=33%, list=18%, signal=27%	HSPA8/SRSF2/CKS2/CUL1/ILF3/ATF5/HNRNPD/CBX1/RAD23B/CHEK1/FOXN3/MT2A/SNRPD1/SMAD3/CTCF/SLC38A1/FANCC/E2F1/CHAF1A/KIF11/SQLE/TFDP1/CHMP1A/FBXO5/RPA2/CDC7/PURA/PRC1
cDC	D1	Hallmark	HALLMARK_FATTY_ACID_METABOLISM	79	0.459405	1.66795	0.00161493	0.0368204	0.0158263	0.0326386	1173	tags=29%, list=17%, signal=25%	PRDX6/UBE2L6/PSME1/HSPH1/ACADM/SUCLG2/HMGCS1/HSP90AA1/HMGCL/YWHAH/ACSM3/CA2/HSDL2/ALDH9A1/ALDH1A1/CPT2/MIF/MGLL/HSD17B4/GSTZ1/PCBD1/ENO3/ACAA1
cDC	D1	Hallmark	HALLMARK_EPITHELIAL_MESENCHYMAL_TRANSITION	46	-0.469197	-1.58538	0.00906077	0.121626	0.0638952	0.107813	1132	tags=37%, list=16%, signal=31%	PLOD1/WIPF1/ACTA2/IGFBP2/LGALS1/VIM/BASP1/THBS1/TIMP1/PTX3/SDC4/GLIPR1/DAB2/ANPEP/RHOB/TGFBI/PCOLCE
cDC	D1	Hallmark	HALLMARK_ALLOGRAFT_REJECTION	101	0.393865	1.49077	0.0094687	0.121626	0.0638952	0.107813	1230	tags=26%, list=18%, signal=22%	PSMB10/B2M/TAP1/JAK2/LCP2/STAT1/GBP2/HLA-DRA/CCND3/UBE2N/SPI1/TRAF2/PTPN6/PRKCB/HLA-DMB/IL2RB/BRCA1/UBE2D1/EIF5A/NCK1/CCR2/HLA-DOA/IL12RB1/LY75/ELF4/CD47
cDC	D1	BTM	Monocyte surface signature (S4)	64	-0.430693	-1.56197	0.00975826	0.121626	0.285264	0.107813	669	tags=34%, list=10%, signal=31%	SPNS1/FPR2/ITGAM/FCGR2A/FXYD6/P2RY13/SLC46A2/CD36/IL1R2/GLIPR1/SLC11A1/PTGIR/CD302/TMEM71/FCGRT/CLEC12A/CD163/TLR5/CD93/P2RX1/FCER1A/KCNQ1
cDC	D1	BTM	type I interferon response (M127)	11	0.722799	1.69097	0.0108928	0.121626	0.285264	0.107813	1486	tags=55%, list=21%, signal=43%	TAP1/STAT1/DDX60/IFIH1/IRF7/PARP9
cDC	D1	Hallmark	HALLMARK_COMPLEMENT	98	0.394987	1.48721	0.0109117	0.121626	0.0638952	0.107813	1004	tags=21%, list=14%, signal=19%	PSMB9/IRF1/JAK2/LCP2/SERPING1/PRKCD/PLA2G4A/GRB2/LAP3/GCA/HSPA5/APOBEC3G/PIK3R5/CA2/OLR1/C1QC/CALM1/GNAI3/PFN1/CASP4/ATOX1
cDC	D1	Hallmark	HALLMARK_MTORC1_SIGNALING	114	0.380542	1.4612	0.0117359	0.121626	0.0638952	0.107813	1663	tags=36%, list=24%, signal=28%	ACTR2/PSMA4/QDPR/SLC1A5/PSMD14/ACTR3/HMGCS1/RRP9/HSPA5/PSMC2/MCM4/MTHFD2L/USO1/PSMA3/UNG/SLC2A3/PPA1/CALR/PNP/FDXR/HPRT1/PRDX1/SQLE/XBP1/IFI30/PGK1/ENO1/EIF2S2/TES/HSP90B1/EEF1E1/STIP1/HSPA9/RIT1/RAB1A/PSMB5/LGMN/PPIA/CYP51A1/SLA/LDHA
cDC	D1	BTM	putative targets of PAX3 (M89.0)	11	-0.699983	-1.67536	0.013166	0.125077	0.285264	0.110872	2010	tags=91%, list=29%, signal=65%	EGR3/CD83/GEM/CDKN1A/DUSP2/CXCL2/NR4A1/PLK2/EGR2/EGR1
cDC	D1	Hallmark	HALLMARK_UNFOLDED_PROTEIN_RESPONSE	65	0.414091	1.45016	0.0227231	0.199264	0.111343	0.176633	1333	tags=34%, list=19%, signal=28%	LSM4/CNOT2/NHP2/EXOSC4/RRP9/PAIP1/HSPA5/BANF1/DNAJB9/EXOSC5/CNOT4/FUS/CALR/GEMIN4/HERPUD1/SPCS1/XBP1/SRPRB/ATF6/EIF2AK3/HSP90B1/NPM1
cDC	D1	Hallmark	HALLMARK_PI3K_AKT_MTOR_SIGNALING	57	0.422185	1.4488	0.0282558	0.216873	0.116522	0.192242	1553	tags=49%, list=22%, signal=39%	ACTR2/ACTR3/GRB2/UBE2N/CAB39L/YWHAB/RAC1/TRAF2/STAT2/PRKCB/MYD88/ARHGDIA/CALR/E2F1/MAPK8/NCK1/PFN1/RALB/CAB39/PTEN/PTPN11/MAPK9/HSP90B1/CFL1/TIAM1/RIT1/TNFRSF1A/THEM4
cDC	D1	Hallmark	HALLMARK_E2F_TARGETS	90	0.377798	1.40151	0.028536	0.216873	0.116522	0.192242	1950	tags=37%, list=28%, signal=27%	SRSF2/CKS2/ILF3/HNRNPD/NUP107/CHEK1/POLD1/PAICS/MCM4/AK2/CTCF/UNG/MXD3/BRCA1/HELLS/POLD2/PSIP1/PRKDC/MLH1/RPA2/ANP32E/TUBB/EZH2/SRSF1/LMNB1/PNN/MCM3/HMGB2/RAN/DCLRE1B/ASF1B/POLE4/MMS22L
cDC	D1	BTM	enriched in monocytes (II) (M11.0)	138	-0.31885	-1.30433	0.0339024	0.241554	0.550914	0.21412	1231	tags=28%, list=18%, signal=23%	CYP1B1/FPR2/MNDA/ITGAM/PLBD1/FCGR2A/FAM198B/CD14/PYGL/FXYD6/CFP/LY86/STAB1/P2RY13/PADI2/FES/TYROBP/BLVRB/TMEM176A/NLRP3/LST1/CD36/SLC11A1/CTSH/CD302/SGK1/ANPEP/CEBPA/FCGRT/CD163/GRN/TGFBI/RNF130/TLR5/F13A1/CD93/CPPED1/RAB32
cDC	D1	Hallmark	HALLMARK_IL6_JAK_STAT3_SIGNALING	45	0.443135	1.45122	0.036949	0.247775	0.139269	0.219635	1697	tags=40%, list=24%, signal=31%	IRF1/STAT1/GRB2/STAM2/IL15RA/STAT3/PIK3R5/STAT2/MYD88/BAK1/IL12RB1/PTPN11/CBL/TNFRSF1A/IL13RA1/CRLF2/CD38/EBI3
cDC	D1	BTM	regulation of antigen presentation and immune response (M5.0)	46	0.432255	1.4227	0.0461932	0.292557	0.569818	0.25933	609	tags=22%, list=9%, signal=20%	LCP2/MEF2C/HLA-DRA/FYB/PAK1/FCGR1B/VASP/PTPN6/HLA-DMB/MYD88
cDC	D1	Hallmark	HALLMARK_MYC_TARGETS_V2	26	0.498838	1.4525	0.0506782	0.304069	0.17569	0.269535	1023	tags=35%, list=15%, signal=30%	RRP9/MCM4/SLC19A1/EXOSC5/UNG/NIP7/UTP20/NOP2/WDR74
cDC	D1	Hallmark	HALLMARK_MYOGENESIS	57	-0.383509	-1.35949	0.0537826	0.306561	0.17569	0.271744	1491	tags=35%, list=21%, signal=28%	CDKN1A/SYNGR2/CFD/DMD/TNNI2/IGFBP7/ABLIM1/AGL/IFRD1/ADCY9/NQO1/CD36/MEF2D/NCAM1/SPTAN1/MYBPC3/PTP4A3/OCEL1/MYOM2/PPFIA4
cDC	D1	BTM	immune activation - generic cluster (M37.0)	156	-0.297366	-1.2397	0.0604741	0.328288	0.569818	0.291003	1370	tags=27%, list=20%, signal=22%	PRAM1/RNASE6/DHCR24/FOXO1/LY96/ENTPD1/PROK2/FPR2/TMEM176B/ITGAM/CTSS/ENG/IGFBP7/PYGL/EMILIN2/CENPL/FAM46A/ATP8B4/P2RY13/PADI2/B3GNT5/BASP1/LGALS3/BLVRB/TMEM176A/ADCY9/SMC4/NLRP3/ARAP3/JUP/PTX3/IL1R2/IL18RAP/CLEC4D/SGK1/ANPEP/CLEC5A/CLEC12A/HAL/TLR5/F13A1/RAB32
cDC	D1	BTM	enriched in antigen presentation (III) (M95.1)	12	0.607426	1.45554	0.0643286	0.333339	0.569818	0.295481	552	tags=33%, list=8%, signal=31%	HLA-DRA/FYB/CD53/HLA-DMB
cDC	D1	BTM	blood coagulation (M11.1)	14	-0.563485	-1.43994	0.0701315	0.347608	0.569818	0.308129	1434	tags=43%, list=20%, signal=34%	CFD/ITGAM/PSAP/CD36/F13A1/P2RX1
cDC	D1	BTM	NK cell surface signature (S1)	16	0.530321	1.36651	0.0988528	0.463519	0.660718	0.410876	738	tags=25%, list=11%, signal=22%	TNFSF14/RARRES3/CD97/IL2RB
cDC	D1	BTM	enriched in dendritic cells (M168)	14	-0.541205	-1.38301	0.101649	0.463519	0.660718	0.410876	1010	tags=36%, list=14%, signal=31%	EMILIN2/B3GNT5/DAB2/CLEC5A/FCER1A
cDC	D1	Hallmark	HALLMARK_XENOBIOTIC_METABOLISM	81	0.342587	1.24782	0.108273	0.474737	0.331587	0.42082	983	tags=20%, list=14%, signal=17%	CNDP2/PSMB10/ABHD6/MCCC2/SLC1A5/LONP1/GCH1/MT2A/NFS1/CA2/ALDH9A1/POR/HPRT1/ARPP19/ACP1/SLC6A12
cDC	D1	Hallmark	HALLMARK_UV_RESPONSE_UP	62	0.358588	1.24622	0.125477	0.52979	0.361668	0.46962	1203	tags=26%, list=17%, signal=22%	DNAJA1/IRF1/TAP1/HLA-F/PRKCD/CCND3/PSMC3/GCH1/CA2/PPIF/HTR7/SLC6A12/BAK1/ATP6V1C1/ACAA1/PPAT
cDC	D1	BTM	enriched in activated dendritic cells (II) (M165)	22	0.458536	1.28612	0.14162	0.576594	0.797313	0.511108	1486	tags=32%, list=21%, signal=25%	SERPING1/IFI27/IFIH1/BCL2A1/DSE/LAMP3/PARP9
cDC	D1	BTM	T cell activation (I) (M7.1)	20	-0.460685	-1.28463	0.147196	0.578634	0.797313	0.512916	597	tags=20%, list=9%, signal=18%	PTPN22/CD8B/DPP4/IL7R
cDC	D1	Hallmark	HALLMARK_NOTCH_SIGNALING	16	0.495558	1.27694	0.159656	0.606692	0.434619	0.537788	253	tags=19%, list=4%, signal=18%	LFNG/CUL1/FZD5
cDC	D1	BTM	enriched in myeloid cells and monocytes (M81)	17	-0.470565	-1.2638	0.171236	0.622417	0.856179	0.551727	1370	tags=41%, list=20%, signal=33%	PRAM1/CD14/NLRP3/THBS1/MARCKS/HHEX/CLEC5A
cDC	D1	Hallmark	HALLMARK_HEME_METABOLISM	87	-0.301922	-1.15437	0.181031	0.622417	0.43944	0.551727	1558	tags=28%, list=22%, signal=22%	KLF3/CAST/LAMP2/BNIP3L/FBXO34/PPP2R5B/MPP1/DCAF10/XPO7/PGLS/SLC2A1/RBM5/ASNS/BLVRB/CAT/PIGQ/CPOX/MGST3/NARF/UBAC1/GCLM/GMPS/NNT/HBB
cDC	D1	Hallmark	HALLMARK_ANDROGEN_RESPONSE	52	0.354498	1.19379	0.184058	0.622417	0.43944	0.551727	1237	tags=31%, list=18%, signal=26%	B2M/HMGCS1/CCND3/DNAJB9/NGLY1/MYL12A/INPP4B/GNAI3/XRCC5/FKBP5/ITGAV/TMEM50A/STK39/PDLIM5/TNFAIP8/SLC38A2
cDC	D1	Hallmark	HALLMARK_MITOTIC_SPINDLE	91	0.310708	1.15346	0.188331	0.622417	0.43944	0.551727	1597	tags=30%, list=23%, signal=23%	YWHAE/PCNT/ARHGEF12/RAB3GAP1/GSN/ARHGDIA/GEMIN4/KIF3B/MAP1S/NCK1/KIF11/WASF1/BIN1/FBXO5/STK38L/KNTC1/PDLIM5/DST/PRC1/DYNC1H1/CNTRL/ATG4B/FGD4/TIAM1/RABGAP1/EPB41/LMNB1
cDC	D1	BTM	nuclear pore complex (M106.0)	10	0.553733	1.2628	0.191093	0.622417	0.887217	0.551727	1830	tags=70%, list=26%, signal=52%	NUP107/SEH1L/NUP35/NUP85/NUP160/NUPL2/RAN
cDC	D1	BTM	lysosomal/endosomal proteins (M139)	11	-0.516792	-1.23691	0.206953	0.655352	0.895534	0.580922	1479	tags=73%, list=21%, signal=57%	GAA/CTSB/CD68/CTSS/PSAP/CTSD/SLC11A1/CTSH
cDC	D1	BTM	enriched in antigen presentation (II) (M95.0)	18	0.451939	1.20276	0.220919	0.672179	0.895534	0.595837	387	tags=17%, list=6%, signal=16%	HLA-DRA/FYB/CD53
cDC	D1	Hallmark	HALLMARK_ESTROGEN_RESPONSE_LATE	67	0.325109	1.14418	0.22406	0.672179	0.499042	0.595837	1186	tags=22%, list=17%, signal=19%	FABP5/JAK2/IDH2/MYOF/CDH1/PTPN6/CA2/PPIF/HPRT1/FKBP5/XBP1/ABCA3/RABEP1/CLIC3/PRLR
cDC	D1	BTM	MHC-TLR7-TLR8 cluster (M146)	16	0.458661	1.18186	0.246463	0.702865	0.895534	0.623038	2003	tags=50%, list=29%, signal=36%	HLA-F/HLA-DRA/HLA-B/TLR7/HLA-C/CD74/HLA-DQA1/CD4
cDC	D1	Hallmark	HALLMARK_P53_PATHWAY	91	-0.287061	-1.1047	0.246619	0.702865	0.525406	0.623038	1716	tags=34%, list=24%, signal=26%	PCNA/ADA/ABAT/S100A4/TNFSF9/CDKN1A/MKNK2/CYFIP2/KLF4/TRIB3/PPP1R15A/SESN1/ALOX15B/IER3/MXD1/BTG1/SLC35D1/CTSD/RNF19B/CSRNP2/ATF3/HEXIM1/TSPYL2/PLK2/CTSF/CEBPA/CGRRF1/BAIAP2/TM7SF3/STEAP3/IER5
cDC	D1	BTM	enriched in B cells (II) (M47.1)	11	0.50641	1.18473	0.257926	0.716417	0.895534	0.635051	1602	tags=36%, list=23%, signal=28%	PKIG/TCF4/HLA-DOB/CD180
cDC	D1	BTM	enriched in T cells (I) (M7.0)	19	-0.414739	-1.14352	0.272747	0.716417	0.895534	0.635051	358	tags=26%, list=5%, signal=25%	GIMAP7/KLRB1/GZMK/NKG7/IL7R
cDC	D1	Hallmark	HALLMARK_TNFA_SIGNALING_VIA_NFKB	118	-0.269194	-1.08002	0.273299	0.716417	0.55428	0.635051	1228	tags=25%, list=18%, signal=21%	PPP1R15A/FOSL2/KLF2/IER3/PTGER4/MXD1/DUSP2/BIRC2/CXCL2/GPR183/PNRC1/BTG1/NR4A1/RNF19B/LAMB3/IER2/PTX3/SDC4/KDM6B/ATF3/NFIL3/MARCKS/PLK2/SGK1/SQSTM1/RHOB/EGR2/EGR1/IER5/IL7R
cDC	D1	BTM	enriched in monocytes (IV) (M118.0)	38	-0.345174	-1.11668	0.277401	0.716417	0.895534	0.635051	1479	tags=37%, list=21%, signal=29%	CD68/RNASE6/LY96/MPP1/TMEM176B/CTSS/EMILIN2/LGALS3/CARD9/PTX3/IL1R2/HHEX/EVI5/HAL
cDC	D1	Hallmark	HALLMARK_REACTIVE_OXYGEN_SPECIES_PATHWAY	27	0.385077	1.13142	0.282796	0.716417	0.55428	0.635051	1004	tags=26%, list=14%, signal=22%	PRDX6/ERCC2/TXN/LSP1/PRDX1/EGLN2/ATOX1
cDC	D1	BTM	extracellular matrix (II) (M2.1)	13	-0.454056	-1.13726	0.296119	0.733859	0.895534	0.650512	476	tags=46%, list=7%, signal=43%	PLA2G7/CST3/ENTPD1/CTSH/GRN/TGFBI
cDC	D1	Hallmark	HALLMARK_SPERMATOGENESIS	22	-0.383772	-1.09926	0.322251	0.775853	0.607319	0.687737	215	tags=18%, list=3%, signal=18%	CDKN3/BRAF/NCAPH/PHKG2
cDC	D1	BTM	enriched in NK cells (I) (M7.2)	14	-0.430855	-1.10102	0.328741	0.775853	0.895534	0.687737	1284	tags=36%, list=18%, signal=29%	GIMAP7/KLRB1/ARL4C/IL18RAP/NKG7
cDC	D1	BTM	plasma cells & B cells, immunoglobulins (M156.0)	10	0.484818	1.10564	0.342162	0.775853	0.895534	0.687737	1869	tags=60%, list=27%, signal=44%	IGJ/CD52/CD22/SPIB/P2RX5/OSBPL10
cDC	D1	Hallmark	HALLMARK_GLYCOLYSIS	76	0.292561	1.0559	0.347016	0.775853	0.629769	0.687737	1691	tags=37%, list=24%, signal=28%	PKM/TXN/RBCK1/ME2/HSPA5/CHST2/PYGB/ALDH9A1/AKR1A1/GUSB/LHPP/ARPP19/GFPT1/GOT2/MIF/PGK1/ENO1/MDH2/TGFA/IL13RA1/SOD1/ALDH7A1/VEGFA/PPIA/LDHA/DSC2/SAP30/XYLT2
cDC	D1	BTM	B cell surface signature (S2)	25	0.369402	1.06643	0.357464	0.775853	0.895534	0.687737	2368	tags=56%, list=34%, signal=37%	HLA-DRA/CD52/CD22/HLA-DOA/HLA-DOB/PLD4/CD180/P2RX5/FAM26F/TMEM156/CD72/HLA-DPA1/CD37/CCR6
cDC	D1	BTM	enriched in neutrophils (I) (M37.1)	22	-0.370513	-1.06128	0.36786	0.775853	0.895534	0.687737	1222	tags=32%, list=17%, signal=26%	PROK2/FPR2/FCGR2A/PYGL/MXD1/BASP1/EMR3
cDC	D1	Hallmark	HALLMARK_HEDGEHOG_SIGNALING	11	0.45893	1.07365	0.370745	0.775853	0.631023	0.687737	1989	tags=45%, list=28%, signal=33%	VEGFA/CDK6/ETS2/NRP2/RTN1
cDC	D1	Hallmark	HALLMARK_APICAL_JUNCTION	72	0.29034	1.03676	0.381056	0.775853	0.631023	0.687737	1207	tags=21%, list=17%, signal=17%	ACTB/CTNND1/YWHAH/VASP/CDH1/AMIGO2/MAP4K2/TIAL1/LAYN/PFN1/BMP1/NF2/PTEN/RAC2/CERCAM
cDC	D1	Hallmark	HALLMARK_PANCREAS_BETA_CELLS	10	-0.456808	-1.06437	0.38634	0.775853	0.631023	0.687737	224	tags=30%, list=3%, signal=29%	FOXO1/DPP4/SEC11A
cDC	D1	BTM	chemokines and inflammatory molecules in myeloid cells (M86.0)	11	0.44583	1.04301	0.40498	0.775853	0.895534	0.687737	842	tags=27%, list=12%, signal=24%	GCH1/NFKB1/BCL2A1
cDC	D1	BTM	enriched in monocytes (surface) (M118.1)	13	0.422775	1.03507	0.417274	0.775853	0.895534	0.687737	552	tags=15%, list=8%, signal=14%	C1orf162/HLA-DMB
cDC	D1	Hallmark	HALLMARK_INFLAMMATORY_RESPONSE	99	0.269463	1.01651	0.419866	0.775853	0.653712	0.687737	904	tags=16%, list=13%, signal=14%	IRF1/LCP2/IL15RA/FZD5/GCH1/PIK3R5/CHST2/ADM/FPR1/NFKB1/RTP4/OLR1/IL2RB/LY6E/GNAI3/TNFRSF9
cDC	D1	Hallmark	HALLMARK_UV_RESPONSE_DN	57	-0.285571	-1.01232	0.426914	0.775853	0.653712	0.687737	1414	tags=26%, list=20%, signal=21%	PHF3/SYNJ2/RUNX1/SIPA1L1/DYRK1A/CITED2/TGFBR2/CELF2/WDR37/ATP2C1/SCAF8/DAB2/PIK3CD/CDKN1B/ATXN1
cDC	D1	BTM	viral sensing & immunity; IRF2 targets network (I) (M111.0)	12	0.428975	1.02793	0.430149	0.775853	0.895534	0.687737	329	tags=25%, list=5%, signal=24%	TAP1/IFI35/PSMB8
cDC	D1	BTM	complement and other receptors in DCs (M40)	11	0.426348	0.997428	0.461389	0.775853	0.895534	0.687737	706	tags=36%, list=10%, signal=33%	ITGAX/C1QB/OLR1/C1QC
cDC	D1	BTM	cell cycle (III) (M103)	23	0.350929	0.99754	0.462876	0.775853	0.895534	0.687737	1251	tags=26%, list=18%, signal=22%	CHEK1/HDAC2/MCM4/E2F1/TFDP1/CDC7
cDC	D1	Hallmark	HALLMARK_ESTROGEN_RESPONSE_EARLY	64	0.284326	0.99314	0.467868	0.775853	0.658678	0.687737	1658	tags=31%, list=24%, signal=24%	JAK2/MYOF/ZNF185/UGCG/KDM4B/CBFA2T3/PPIF/SLC39A6/FKBP5/XBP1/ABCA3/CLIC3/CANT1/SLC16A1/MAST4/KLF10/TIAM1/ISG20L2/MYBBP1A/FAM102A
cDC	D1	Hallmark	HALLMARK_APOPTOSIS	90	0.267204	0.991242	0.468274	0.775853	0.658678	0.687737	998	tags=14%, list=14%, signal=13%	DNAJA1/IRF1/TAP1/PAK1/GCH1/GSN/TXNIP/DNM1L/FDXR/BRCA1/CASP2/CASP4/EMP1
cDC	D1	Hallmark	HALLMARK_BILE_ACID_METABOLISM	47	0.295607	0.976331	0.49215	0.775853	0.658678	0.687737	1096	tags=30%, list=16%, signal=25%	PEX6/IDH2/PEX13/GSTK1/ALDH9A1/ALDH1A1/FDXR/ISOC1/PEX7/OPTN/PRDX5/ABCA3/HSD17B4/LIPE
cDC	D1	BTM	cell cycle (I) (M4.1)	48	0.293582	0.973411	0.496725	0.775853	0.895534	0.687737	1442	tags=31%, list=21%, signal=25%	CKS2/CHEK1/MCM4/ZWILCH/BRCA1/HELLS/CDT1/KIF11/FBXO5/KNTC1/SGOL2/CDC7/PRC1/DNA2/CENPH
cDC	D1	BTM	T cell surface signature (S0)	12	0.406769	0.974715	0.498741	0.775853	0.895534	0.687737	1254	tags=33%, list=18%, signal=27%	CD6/SLC38A1/CD320/NPDC1
cDC	D1	BTM	antiviral IFN signature (M75)	17	0.36925	0.966878	0.503042	0.775853	0.895534	0.687737	980	tags=35%, list=14%, signal=30%	SERPING1/DDX60/C1QB/IFIH1/DDX58/DHX58
cDC	D1	BTM	mitotic cell cycle - DNA replication (M4.4)	15	0.382812	0.970728	0.503931	0.775853	0.895534	0.687737	1958	tags=47%, list=28%, signal=34%	MCM4/CDT1/RPA2/CDC7/MCM3/MND1/MCM8
cDC	D1	BTM	enriched in B cells (I) (M47.0)	17	0.367968	0.963521	0.507224	0.775853	0.895534	0.687737	1478	tags=35%, list=21%, signal=28%	PKIG/AFF3/TCF4/CD22/SPIB/HLA-DOB
cDC	D1	BTM	mitotic cell cycle in stimulated CD4 T cells (M4.5)	10	0.423182	0.965078	0.515009	0.775853	0.895534	0.687737	2226	tags=40%, list=32%, signal=27%	KIF11/FBXO5/CDCA7/ZEB1
cDC	D1	Hallmark	HALLMARK_KRAS_SIGNALING_DN	33	0.311967	0.960674	0.520533	0.775853	0.658678	0.687737	1473	tags=33%, list=21%, signal=26%	LFNG/YPEL1/CD207/CHST2/MFSD6/CPEB3/SKIL/RIBC2/MEFV/SLC16A7/PDK2
cDC	D1	Hallmark	HALLMARK_WNT_BETA_CATENIN_SIGNALING	16	0.370304	0.954187	0.522753	0.775853	0.658678	0.687737	236	tags=12%, list=3%, signal=12%	CUL1/HDAC2
cDC	D1	Hallmark	HALLMARK_PEROXISOME	53	0.282808	0.955294	0.534266	0.775853	0.658678	0.687737	1050	tags=26%, list=15%, signal=23%	PEX6/IDH2/MVP/HMGCL/PEX13/YWHAH/GSTK1/ALDH9A1/ALDH1A1/ISOC1/PRDX1/PRDX5/HSD17B4/SLC25A19
cDC	D1	Hallmark	HALLMARK_TGF_BETA_SIGNALING	26	0.325025	0.946397	0.537867	0.775853	0.658678	0.687737	1430	tags=31%, list=20%, signal=25%	CDH1/SMAD3/RHOA/SKIL/ID3/FNTA/FKBP1A/KLF10
cDC	D1	BTM	transmembrane transport (I) (M87)	11	-0.392545	-0.939529	0.538367	0.775853	0.895534	0.687737	682	tags=27%, list=10%, signal=25%	NLRP3/CD36/SLC11A1
cDC	D1	BTM	E2F1 targets (Q3) (M10.0)	16	0.367078	0.945872	0.538623	0.775853	0.895534	0.687737	1419	tags=31%, list=20%, signal=25%	MCM4/UNG/FBXO5/HOXA9/EZH2
cDC	D1	Hallmark	HALLMARK_PROTEIN_SECRETION	48	-0.279048	-0.95293	0.538837	0.775853	0.658678	0.687737	955	tags=23%, list=14%, signal=20%	RPS6KA3/LAMP2/YIPF6/KRT18/LMAN1/MAPK1/BNIP3/CLTC/RAB2A/RAB22A/ERGIC3
cDC	D1	BTM	T & B cell development, activation (M62.0)	12	0.392076	0.939507	0.548537	0.775853	0.895534	0.687737	122	tags=8%, list=2%, signal=8%	CAMK2D
cDC	D1	BTM	respiratory electron transport chain (mitochondrion) (M219)	12	-0.377007	-0.926784	0.554637	0.775853	0.895534	0.687737	1014	tags=42%, list=14%, signal=36%	CYC1/UQCRC1/UQCRB/ATP5L/COX7A2L
cDC	D1	Hallmark	HALLMARK_ADIPOGENESIS	96	0.25225	0.947545	0.564445	0.775853	0.658678	0.687737	1810	tags=32%, list=26%, signal=24%	ACADM/QDPR/SLC1A5/GPAM/ARAF/STOM/DNAJB9/SLC19A1/AK2/NDUFB7/RETN/CPT2/UCP2/POR/MGLL/COX7B/LIPE/MDH2/TANK/PPM1B/HADH/RETSAT/RMDN3/SOD1/DBT/DHRS7B/UCK1/CCNG2/COQ3/DECR1/TST
cDC	D1	Hallmark	HALLMARK_CHOLESTEROL_HOMEOSTASIS	41	0.291723	0.939711	0.564581	0.775853	0.658678	0.687737	171	tags=10%, list=2%, signal=10%	FABP5/FBXO6/HMGCS1/ATF5
cDC	D1	BTM	enriched in antigen presentation (I) (M71)	13	0.375939	0.920407	0.564875	0.775853	0.895534	0.687737	2273	tags=54%, list=32%, signal=36%	HLA-DRA/ASPH/AGPAT9/CD74/HLA-DQA1/RTN1/HLA-DPA1
cDC	D1	BTM	Resting dendritic cell surface signature (S10)	45	-0.275793	-0.927806	0.585447	0.794535	0.906048	0.704297	1134	tags=20%, list=16%, signal=17%	ENG/ABCC3/CRIM1/STAB1/IL1R2/GPNMB/ABHD12/PLD3/FCER1A
cDC	D1	BTM	platelet activation (I) (M32.0)	12	0.370067	0.886767	0.619454	0.830797	0.936383	0.73644	1396	tags=25%, list=20%, signal=20%	POR/PFN1/NR1H2
cDC	D1	BTM	T cell activation and signaling (M5.1)	14	0.343064	0.855545	0.663788	0.879905	0.958605	0.779971	1032	tags=21%, list=15%, signal=18%	HLA-DRA/CD52/IL12RB1
cDC	D1	BTM	transcription regulation in cell development (M49)	22	0.301992	0.84704	0.692279	0.907124	0.958605	0.804099	769	tags=23%, list=11%, signal=20%	PAK1/ARHGEF12/GSN/CDH1/BRCA1
cDC	D1	BTM	Activated (LPS) dendritic cell surface signature (S11)	21	0.301181	0.833133	0.71293	0.913292	0.958605	0.809567	1835	tags=43%, list=26%, signal=32%	IFI27/SLC31A2/LY75/TGFA/IL13RA1/CALCRL/NINJ1/CD40/NRP2
cDC	D1	BTM	mismatch repair (I) (M22.0)	11	0.348565	0.815456	0.715036	0.913292	0.958605	0.809567	723	tags=27%, list=10%, signal=24%	CHEK1/FIGNL1/RMI1
cDC	D1	Hallmark	HALLMARK_KRAS_SIGNALING_UP	79	0.238951	0.867554	0.737664	0.913292	0.840594	0.809567	616	tags=11%, list=9%, signal=11%	PLVAP/GADD45G/LCP1/PSMB8/CAB39L/RABGAP1L/CA2/RETN/IKZF1
cDC	D1	BTM	PLK1 signaling events (M4.2)	12	0.327992	0.785946	0.757218	0.913292	0.958605	0.809567	2438	tags=42%, list=35%, signal=27%	FBXO5/PRC1/ASF1B/AURKA/GINS2
cDC	D1	BTM	TLR and inflammatory signaling (M16)	28	0.274495	0.814646	0.757332	0.913292	0.958605	0.809567	609	tags=18%, list=9%, signal=16%	ALOX5/FCGR1B/ITGAX/FPR1/MYD88
cDC	D1	Hallmark	HALLMARK_IL2_STAT5_SIGNALING	89	0.232996	0.863492	0.761323	0.913292	0.844034	0.809567	1224	tags=20%, list=17%, signal=17%	GBP4/SLC1A5/GALM/CCND3/RABGAP1L/CA2/SLC2A3/PNP/IL2RB/TNFRSF9/NOP2/XBP1/EMP1/ITGAV/GLIPR2/CDC42SE2/ENO3/SCN9A
cDC	D1	BTM	DC surface signature (S5)	49	-0.244684	-0.838584	0.761788	0.913292	0.958605	0.809567	1013	tags=18%, list=14%, signal=16%	ALCAM/ABCC3/LRP11/CRIM1/CD58/RAMP1/GPNMB/ABHD12/CXCL16
cDC	D1	BTM	KLF12 targets network (M32.3)	10	0.33795	0.770704	0.768099	0.913292	0.958605	0.809567	1396	tags=30%, list=20%, signal=24%	POR/LTBP3/NR1H2
cDC	D1	BTM	enriched in activated dendritic cells/monocytes (M64)	10	-0.331042	-0.771331	0.772069	0.913292	0.958605	0.809567	793	tags=30%, list=11%, signal=27%	BASP1/MARCKS/ANPEP
cDC	D1	BTM	DNA repair (M76)	12	0.319207	0.764896	0.781631	0.913292	0.958605	0.809567	769	tags=17%, list=11%, signal=15%	POLD1/BRCA1
cDC	D1	Hallmark	HALLMARK_OXIDATIVE_PHOSPHORYLATION	98	0.226779	0.853871	0.785111	0.913292	0.844034	0.809567	1431	tags=24%, list=20%, signal=20%	CYCS/IDH2/ACADM/NDUFB3/NDUFB7/MRPS11/COX6B1/ATP6V1G1/TIMM17A/POR/TOMM22/COX5A/MRPL35/GOT2/PHB2/RHOT1/COX7B/ATP6V1C1/ACAA1/NDUFB6/COX5B/MDH2/SUCLA2/HSPA9
cDC	D1	Hallmark	HALLMARK_ANGIOGENESIS	12	-0.305823	-0.751797	0.799422	0.920546	0.844034	0.815997	1593	tags=42%, list=23%, signal=32%	VCAN/S100A4/PTK2/TIMP1/PF4
cDC	D1	Hallmark	HALLMARK_DNA_REPAIR	73	0.23072	0.82532	0.809584	0.922926	0.844034	0.818106	2212	tags=38%, list=32%, signal=27%	ERCC2/GUK1/POLR2C/POLD1/TAF12/CLP1/PNP/HPRT1/TAF9/NUDT9/POLR2E/RPA2/CANT1/EDF1/POLR2J/COX17/POLR2F/RBX1/MPC2/DAD1/POLE4/AAAS/POLB/BCAP31/TARBP2/NUDT21/SDCBP/GTF2H3
cDC	D1	BTM	cell cycle and transcription (M4.0)	169	0.208794	0.845588	0.858698	0.969223	0.997842	0.859145	1488	tags=24%, list=21%, signal=19%	FCGR1A/MYOF/CKS2/ALOX5/PRKCD/NCF1/TYMP/CHEK1/FCGR1B/GCA/PAICS/SPI1/ITGAX/MCM4/ASGR2/ZWILCH/FPR1/KIAA1524/RRM1/RMI1/BRCA1/HELLS/CDT1/KIF11/IFI30/SLC31A2/FBXO5/SORT1/TNFAIP2/KNTC1/SGOL2/CDC7/POC1A/PRC1/DNA2/LILRB3/EZH2/CENPH/LILRB1/IL13RA1
cDC	D1	BTM	T cell activation (II) (M7.3)	10	-0.293521	-0.683906	0.868094	0.970222	0.997842	0.860031	322	tags=20%, list=5%, signal=19%	CRTAM/NKG7
cDC	D1	BTM	cell cycle, ATP binding (M144)	10	0.295463	0.673812	0.877575	0.971297	0.997842	0.860983	236	tags=10%, list=3%, signal=10%	HDAC2
cDC	D1	BTM	regulation of signal transduction (M3)	24	0.249176	0.713243	0.887742	0.973101	0.997842	0.862583	570	tags=12%, list=8%, signal=12%	PRKCD/TIAM2/FPR1
cDC	D1	Hallmark	HALLMARK_COAGULATION	42	0.225891	0.730651	0.899725	0.976844	0.918469	0.865901	677	tags=12%, list=10%, signal=11%	SERPING1/DUSP14/GSN/RAC1/OLR1
cDC	D1	BTM	myeloid cell enriched receptors and transporters (M4.3)	19	-0.237463	-0.654732	0.929539	0.992887	0.997842	0.880121	1532	tags=26%, list=22%, signal=21%	TLR8/RNASE6/MS4A14/CD14/TLR5
cDC	D1	BTM	golgi membrane (II) (M237)	11	0.26329	0.615959	0.93192	0.992887	0.997842	0.880121	1919	tags=36%, list=27%, signal=26%	C3orf58/GOLPH3L/SLC35B3/GOPC
cDC	D1	Hallmark	HALLMARK_HYPOXIA	80	-0.19832	-0.746589	0.949786	0.994368	0.949786	0.881434	1621	tags=29%, list=23%, signal=22%	CASP6/ILVBL/CXCR4/TPST2/S100A4/AMPD3/CDKN1A/BNIP3L/PPP1R15A/GRHPR/FOSL2/IER3/CITED2/SLC2A1/PNRC1/BTG1/SDC4/ATF3/NFIL3/GCNT2/CDKN1B/TGFBI/PPFIA4
cDC	D1	BTM	enriched for TF motif TNCATNTCCYR (M232)	10	0.250569	0.571429	0.950755	0.994368	0.997842	0.881434	1038	tags=20%, list=15%, signal=17%	TTC1/HSD17B4
cDC	D1	BTM	cell division (stimulated CD4+ T cells) (M46)	11	-0.226041	-0.541015	0.973257	0.997842	0.997842	0.884514	1360	tags=27%, list=19%, signal=22%	DHCR24/GINS1/ZNRF1
cDC	D1	BTM	enriched in B cells (VI) (M69)	10	0.21448	0.489126	0.983324	0.997842	0.997842	0.884514	5511	tags=100%, list=79%, signal=21%	CD22/HLA-DOB/P2RX5/CD72/CD79B/TSPAN13/ADAM28/ABCB4/PPAPDC1B/MS4A1
cDC	D1	BTM	platelet activation (II) (M32.1)	15	-0.186372	-0.485425	0.992062	0.997842	0.997842	0.884514	2735	tags=53%, list=39%, signal=33%	ACAP1/SIPA1/FLNA/ACTN4/NBEAL2/MAP7D1/ZYX/PKN1
cDC	D1	BTM	Naive B cell surface signature (S8)	11	-0.193171	-0.462341	0.993828	0.997842	0.997842	0.884514	2072	tags=45%, list=30%, signal=32%	TSPAN13/HVCN1/CXCR4/PPAPDC1B/SLC24A1
cDC	D1	BTM	leukocyte migration (M88.0)	10	0.182065	0.415203	0.997842	0.997842	0.997842	0.884514	5738	tags=100%, list=82%, signal=18%	FUT4/ST14/MYO7B/CDH17/MYO1A/CLDN7/RNF43/PIP5K1B/GPA33/GMDS
cDC	D28	Hallmark	HALLMARK_MITOTIC_SPINDLE	91	0.466053	1.78068	0.000659196	0.0751483	0.0323006	0.0721646	1111	tags=29%, list=16%, signal=24%	MAPRE1/DST/HOOK3/DYNC1H1/GSN/AKAP13/CENPF/WASF1/TLK1/MYH9/GEMIN4/YWHAE/CENPE/TUBGCP5/ARL8A/PREX1/AURKA/FGD4/LATS1/MYO9B/ARHGDIA/TIAM1/PRC1/ARFGEF1/BIN1/FLNA
cDC	D28	Hallmark	HALLMARK_PI3K_AKT_MTOR_SIGNALING	57	0.460097	1.61265	0.00585176	0.329897	0.143368	0.316799	1181	tags=35%, list=17%, signal=29%	CAB39/GSK3B/YWHAB/PRKCB/UBE2N/ACTR2/PIK3R3/MKNK2/PTEN/RAC1/GRB2/ARHGDIA/ATF1/CDK2/TIAM1/AKT1/PFN1/SLA/E2F1/PRKAG1
cDC	D28	BTM	enriched in monocytes (II) (M11.0)	138	-0.361571	-1.43995	0.0086815	0.329897	0.564297	0.316799	1121	tags=24%, list=16%, signal=20%	CD163/MARCH1/CLEC7A/SECTM1/CYBB/SYK/BLVRB/DMXL2/SULF2/IGSF6/S100A11/PLA2G7/S100A12/KCNE3/TMEM176A/IFNGR2/RAB32/RASSF4/CD93/CHST15/CYP1B1/ANPEP/CD36/F13A1/TLR8/LMO2/MNDA/STAB1/ADAP2/HK3/ALDH1A1/TGFBI/C5AR1
cDC	D28	Hallmark	HALLMARK_HEDGEHOG_SIGNALING	11	0.692146	1.65976	0.0135107	0.385055	0.220675	0.369767	575	tags=36%, list=8%, signal=33%	ETS2/MYH9/NRP2/VEGFA
cDC	D28	BTM	regulation of signal transduction (M3)	24	-0.550317	-1.58637	0.0227015	0.421776	0.641297	0.405029	1031	tags=42%, list=15%, signal=36%	SYK/SULF2/HMOX1/FOXO1/PTK2/S100A12/BCL6/JUP/ADAP2/C5AR1
cDC	D28	Hallmark	HALLMARK_APOPTOSIS	90	0.36435	1.39084	0.0287092	0.421776	0.272917	0.405029	1196	tags=30%, list=17%, signal=25%	ETF1/BRCA1/SOD1/PLCB2/SLC20A1/GCH1/IRF1/GSN/TXNIP/ANXA1/CDC25B/BCL2L2/APP/DAP/MADD/HMGB2/CDK2/XIAP/CLU/GADD45B/GPX4/VDAC2/ANKH/DPYD/AIFM3/ATF3/MCL1
cDC	D28	Hallmark	HALLMARK_INTERFERON_ALPHA_RESPONSE	70	-0.396339	-1.41687	0.0289028	0.421776	0.272917	0.405029	1051	tags=26%, list=15%, signal=22%	MX1/LGALS3BP/PSME2/SAMD9L/ADAR/BST2/LPAR6/IFITM1/OGFR/IFITM2/OAS1/IFI35/HELZ2/EPSTI1/TRAFD1/SAMD9/CNP/IRF2
cDC	D28	BTM	antiviral IFN signature (M75)	17	-0.593141	-1.56269	0.0295983	0.421776	0.641297	0.405029	472	tags=47%, list=7%, signal=44%	RSAD2/OAS3/DDX58/OAS1/HERC5/SERPING1/CARD9/IFIT1
cDC	D28	Hallmark	HALLMARK_MTORC1_SIGNALING	114	0.337154	1.3378	0.034188	0.433048	0.272917	0.415854	710	tags=17%, list=10%, signal=15%	EEF1E1/ETF1/ADIPOR2/SLC7A5/GSK3B/MTHFD2/USO1/TES/DDIT4/ENO1/PSMD14/SLC2A3/CTSC/IFI30/ACTR2/SERP1/PIK3R3/AURKA/LGMN
cDC	D28	Hallmark	HALLMARK_MYC_TARGETS_V2	26	-0.508048	-1.49012	0.0389882	0.444466	0.272917	0.426818	1011	tags=27%, list=14%, signal=23%	EXOSC5/IPO4/NOP2/RRP9/PRMT3/CDK4/NIP7
cDC	D28	BTM	immune activation - generic cluster (M37.0)	156	-0.311159	-1.25547	0.0650245	0.57012	0.650137	0.547483	891	tags=21%, list=13%, signal=18%	SULF2/CTSS/LRP12/PRRG4/FOXO1/CD2/PTK2/PLA2G7/BASP1/LRRK2/KCNE3/BCL6/TMEM176A/PROK2/RAB32/AGPAT9/CLEC5A/ANPEP/TUBG1/F13A1/RHOU/CLEC4D/SVIL/TLR7/ATP8B4/JUP/CLEC12A/ACPL2/ADAP2/HK3/ALDH1A1/PSRC1
cDC	D28	Hallmark	HALLMARK_MYC_TARGETS_V1	117	0.315353	1.25721	0.0690941	0.57012	0.423201	0.547483	1652	tags=37%, list=24%, signal=29%	ETF1/EIF1AX/SF3A1/RPL6/EIF3D/HNRNPA1/PSMD14/YWHAE/ODC1/HNRNPD/RPLP0/PABPC1/PCNA/RPL18/RPS3/EEF1B2/SNRPD1/RPL34/SRPK1/TYMS/CDK2/ABCE1/HDAC2/HNRNPR/NDUFAB1/SNRPG/SET/RPL22/DHX15/SRSF1/RUVBL2/PRPF31/FBL/RAD23B/SMARCC1/U2AF1/CLNS1A/PGK1/NPM1/SF3B3/CANX/SRSF3/TRA2B
cDC	D28	BTM	enriched in antigen presentation (I) (M71)	13	-0.582503	-1.43799	0.0784389	0.57012	0.650137	0.547483	877	tags=31%, list=13%, signal=27%	HMOX1/HLA-DRB1/AGPAT9/CYP1B1
cDC	D28	Hallmark	HALLMARK_BILE_ACID_METABOLISM	47	-0.403814	-1.33463	0.0805165	0.57012	0.438368	0.547483	979	tags=30%, list=14%, signal=26%	HSD3B7/PIPOX/ATXN1/APOA1/ISOC1/SCP2/SLC29A1/PAOX/FADS2/NPC1/CAT/CYP27A1/MLYCD/ALDH1A1
cDC	D28	BTM	enriched in B cells (I) (M47.0)	17	-0.52503	-1.38324	0.0914857	0.57012	0.650137	0.547483	376	tags=24%, list=5%, signal=22%	SPIB/TSPAN13/FCER2/TCF4
cDC	D28	BTM	cell cycle (I) (M4.1)	48	0.386097	1.31086	0.092616	0.57012	0.650137	0.547483	1176	tags=25%, list=17%, signal=21%	BRCA1/CENPF/CENPE/HELLS/PCNA/CHEK1/AURKA/NCAPD3/TYMS/PRC1/CDKN3/FANCI
cDC	D28	BTM	enriched in monocytes (surface) (M118.1)	13	-0.566862	-1.39937	0.0960398	0.57012	0.650137	0.547483	490	tags=31%, list=7%, signal=29%	TMEM176B/TNFSF13B/AGPAT9/NFAM1
cDC	D28	BTM	Activated (LPS) dendritic cell surface signature (S11)	21	0.479038	1.3624	0.0966245	0.57012	0.650137	0.547483	869	tags=33%, list=12%, signal=29%	CALCRL/NINJ1/NRP2/TMEM140/RNF144B/TTYH2/GPR157
cDC	D28	Hallmark	HALLMARK_TNFA_SIGNALING_VIA_NFKB	118	0.305345	1.21882	0.0977163	0.57012	0.4566	0.547483	1244	tags=25%, list=18%, signal=21%	ETS2/CCL4/NINJ1/TIPARP/GCH1/IRF1/NFKB1/GPR183/PFKFB3/TNFSF9/SLC2A3/ID2/KYNU/MAP3K8/VEGFA/PER1/FOSL2/PNRC1/EGR1/LITAF/CEBPD/B4GALT5/GADD45B/ZBTB10/BCL2A1/SERPINB8/ATF3/MCL1/IFIH1/KDM6B
cDC	D28	BTM	regulation of antigen presentation and immune response (M5.0)	46	0.384875	1.29788	0.100021	0.57012	0.650137	0.547483	1050	tags=24%, list=15%, signal=20%	PTPN6/HLA-DOA/CCR7/VASP/MEF2C/FYN/IRAK3/LY96/CD4/FGR/HLA-DRA
cDC	D28	Hallmark	HALLMARK_EPITHELIAL_MESENCHYMAL_TRANSITION	46	-0.394054	-1.29619	0.107	0.579433	0.4566	0.556427	1190	tags=35%, list=17%, signal=29%	PCOLCE/SERPINE1/COL8A2/THBS1/SERPINH1/FUCA1/RHOB/FSTL3/BASP1/ACTA2/SDC4/ANPEP/GADD45A/MMP14/TGFBI/WIPF1
cDC	D28	Hallmark	HALLMARK_PANCREAS_BETA_CELLS	10	-0.597924	-1.36998	0.11182	0.579433	0.4566	0.556427	1695	tags=50%, list=24%, signal=38%	SRPRB/ELP4/FOXO1/AKT3/LMO2
cDC	D28	BTM	viral sensing & immunity; IRF2 targets network (I) (M111.0)	12	-0.564603	-1.36047	0.122848	0.607449	0.725919	0.58333	1665	tags=67%, list=24%, signal=51%	FES/TAP1/THBS1/CTSS/BST2/TNFSF13B/IFI35/TLR7
cDC	D28	Hallmark	HALLMARK_P53_PATHWAY	91	0.315394	1.20504	0.127884	0.607449	0.465863	0.58333	1367	tags=30%, list=19%, signal=24%	CCND3/KIF13B/NINJ1/TSPYL2/DDIT4/TNFSF9/FBXW7/TXNIP/IFI30/MKNK2/HINT1/PROCR/PCNA/RPL18/APP/S100A10/BAK1/ALOX15B/TPRKB/GM2A/ACVR1B/RPL36/ATF3/CSRNP2/HDAC3/IRAK1/EI24
cDC	D28	Hallmark	HALLMARK_ALLOGRAFT_REJECTION	101	0.3035	1.18248	0.146154	0.614178	0.465863	0.589793	1976	tags=38%, list=28%, signal=27%	PTPN6/HLA-DOA/BRCA1/RPS9/CCND3/CCL4/ELF4/EIF3D/PRKCB/UBE2N/CAPG/IL18RAP/AKT1/CD4/FGR/HLA-DRA/ABCE1/FLNA/SRGN/FCGR2B/IL27RA/RPL9/NPM1/RPL39/IL18/RPS19/IRF7/APBB1/PF4/SIT1/JAK2/HIF1A/IL4R/HLA-DMB/UBE2D1/BCL10/ICAM1/CD247
cDC	D28	Hallmark	HALLMARK_PROTEIN_SECRETION	48	0.364549	1.2377	0.146414	0.614178	0.465863	0.589793	1085	tags=25%, list=15%, signal=21%	ATP1A1/DST/SOD1/USO1/TMED2/CTSC/GNAS/COPE/ARFGEF2/ARCN1/ARFGEF1/VAMP3
cDC	D28	BTM	Monocyte surface signature (S4)	64	-0.344459	-1.21221	0.148704	0.614178	0.755694	0.589793	616	tags=12%, list=9%, signal=12%	KCNE3/KCNQ1/CD93/CD36/CLEC12A/CYBRD1/C5AR1/NFAM1
cDC	D28	BTM	enriched in myeloid cells and monocytes (M81)	17	-0.486866	-1.2827	0.154911	0.614178	0.755694	0.589793	1763	tags=53%, list=25%, signal=40%	EHD3/NLRP3/MARCKS/CCR2/THBS1/BCL6/CLEC5A/TLR7/HHEX
cDC	D28	Hallmark	HALLMARK_ADIPOGENESIS	96	-0.312819	-1.17781	0.160546	0.614178	0.465863	0.589793	1179	tags=24%, list=17%, signal=20%	UQCRC1/SLC1A5/IFNGR1/MGST3/COX6A1/DBT/TANK/TKT/BCL6/SCP2/NDUFA5/CD36/CCNG2/DHRS7B/CAT/NABP1/ACLY/PTGER3/GADD45A/YWHAG/BAZ2A/PFKL/MRPL15
cDC	D28	Hallmark	HALLMARK_NOTCH_SIGNALING	16	-0.493177	-1.27952	0.161626	0.614178	0.465863	0.589793	1819	tags=44%, list=26%, signal=32%	JAG1/PSEN2/ST3GAL6/PSENEN/FZD5/DTX4/DTX2
cDC	D28	Hallmark	HALLMARK_MYOGENESIS	57	0.340435	1.19323	0.171435	0.630438	0.466684	0.605406	1756	tags=39%, list=25%, signal=29%	MRAS/GSN/SIRT2/TNNT1/MYH9/EPHB3/MEF2C/LSP1/APP/PKIA/MYLPF/CLU/GADD45B/BIN1/ENO3/MYL6B/DAPK2/PTP4A3/CDKN1A/TSC2/TPM3/IFRD1
cDC	D28	BTM	chemokines and inflammatory molecules in myeloid cells (M86.0)	11	0.528167	1.26654	0.187487	0.667922	0.755694	0.641403	315	tags=27%, list=4%, signal=26%	CCL4/GCH1/NFKB1
cDC	D28	Hallmark	HALLMARK_TGF_BETA_SIGNALING	26	0.396822	1.1873	0.217116	0.71852	0.559932	0.689991	1769	tags=42%, list=25%, signal=32%	SLC20A1/SKIL/ID2/ID3/BMPR1A/XIAP/TGFBR1/RHOA/ENG/CTNNB1/SMURF2
cDC	D28	BTM	DNA repair (M76)	12	0.488416	1.20131	0.238154	0.71852	0.755694	0.689991	1176	tags=25%, list=17%, signal=21%	BRCA1/PCNA/FANCI
cDC	D28	BTM	myeloid cell enriched receptors and transporters (M4.3)	19	-0.43186	-1.17247	0.249617	0.71852	0.755694	0.689991	1072	tags=37%, list=15%, signal=31%	SECTM1/SULF2/IGSF6/SLC1A3/MS4A14/CHST15/TLR8
cDC	D28	BTM	transcription regulation in cell development (M49)	22	0.403054	1.15767	0.255035	0.71852	0.755694	0.689991	864	tags=18%, list=12%, signal=16%	BRCA1/GSN/HMGB2/TYMS
cDC	D28	BTM	type I interferon response (M127)	11	-0.501871	-1.1841	0.257561	0.71852	0.755694	0.689991	535	tags=45%, list=8%, signal=42%	RSAD2/TAP1/IFITM1/HERC5/IFIT1
cDC	D28	BTM	T & B cell development, activation (M62.0)	12	-0.487714	-1.1752	0.260399	0.71852	0.755694	0.689991	878	tags=25%, list=13%, signal=22%	LRP12/PTK2/ACPL2
cDC	D28	BTM	transmembrane transport (I) (M87)	11	-0.500342	-1.18049	0.261221	0.71852	0.755694	0.689991	877	tags=27%, list=13%, signal=24%	HMOX1/CD36/HK3
cDC	D28	Hallmark	HALLMARK_E2F_TARGETS	90	0.287997	1.09937	0.263861	0.71852	0.646461	0.689991	1023	tags=23%, list=15%, signal=20%	BRCA1/PAICS/MTHFD2/CSE1L/PAN2/NUDT21/CENPE/PNN/HNRNPD/HELLS/CDC25B/PCNA/CHEK1/AURKA/CHEK2/HMGB2/SMC6/PSIP1/EZH2/UBE2T/POLE
cDC	D28	BTM	TLR and inflammatory signaling (M16)	28	-0.382137	-1.1406	0.264372	0.71852	0.755694	0.689991	397	tags=14%, list=6%, signal=14%	ANPEP/TLR8/TLR7/C5AR1
cDC	D28	BTM	T cell activation (II) (M7.3)	10	-0.510176	-1.16893	0.278003	0.71852	0.755694	0.689991	1871	tags=80%, list=27%, signal=59%	CD3E/CD3D/GPR171/CRTAM/NKG7/CCR5/IL18R1/CCL5
cDC	D28	BTM	enriched in antigen presentation (II) (M95.0)	18	-0.428871	-1.14751	0.278503	0.71852	0.755694	0.689991	650	tags=22%, list=9%, signal=20%	ITGA4/PLEK/HLA-DRB1/EVI2B
cDC	D28	BTM	enriched in monocytes (IV) (M118.0)	38	-0.351106	-1.11434	0.287692	0.71852	0.755694	0.689991	1144	tags=26%, list=16%, signal=22%	TMEM176B/EVI5/CTSS/LRRK2/BCL6/TNFSF13B/AGPAT9/RHOU/CARD9/HHEX
cDC	D28	Hallmark	HALLMARK_HYPOXIA	80	0.289361	1.0844	0.289874	0.71852	0.647614	0.689991	1735	tags=40%, list=25%, signal=30%	TIPARP/TES/DDIT4/ENO1/PFKFB3/SLC2A3/MYH9/LXN/VEGFA/FOSL2/PNRC1/PLAC8/CHST2/MT2A/ATF3/XPNPEP1/ANXA2/PGM2/ENO3/PRDX5/CASP6/CXCR4/SELENBP1/PGK1/MIF/S100A4/CDKN1A/B3GALT6/EXT1/IRS2/ZFP36/ILVBL
cDC	D28	BTM	T cell activation and signaling (M5.1)	14	0.444285	1.13812	0.290652	0.71852	0.755694	0.689991	1114	tags=36%, list=16%, signal=30%	CCR7/CD52/CD4/HLA-DRA/PRKAR1B
cDC	D28	Hallmark	HALLMARK_UNFOLDED_PROTEIN_RESPONSE	65	0.302499	1.08701	0.296232	0.71852	0.647614	0.689991	1326	tags=26%, list=19%, signal=21%	SLC7A5/MTHFD2/TSPYL2/DDIT4/HERPUD1/GEMIN4/SERP1/VEGFA/PARN/PAIP1/SDAD1/YWHAZ/NFYA/EEF2/ATF3/ATF4/SSR1
cDC	D28	Hallmark	HALLMARK_PEROXISOME	53	-0.321374	-1.09024	0.303982	0.719338	0.647614	0.690777	1076	tags=25%, list=15%, signal=21%	DLG4/STS/HSD3B7/ATXN1/ISOC1/SCP2/PEX5/ELOVL5/CAT/CLN6/PEX11B/MLYCD/ALDH1A1
cDC	D28	BTM	enriched in B cells (II) (M47.1)	11	-0.480341	-1.1333	0.309189	0.719338	0.772972	0.690777	700	tags=18%, list=10%, signal=16%	CD180/TCF4
cDC	D28	Hallmark	HALLMARK_IL6_JAK_STAT3_SIGNALING	45	0.320833	1.07831	0.319118	0.727588	0.651532	0.6987	1905	tags=38%, list=27%, signal=28%	PIK3R5/IRF1/MAP3K8/GRB2/BAK1/CRLF2/STAT3/ACVR1B/PDGFC/IL13RA1/CD9/IL17RA/CXCL3/PF4/IL4R/STAT2/ACVRL1
cDC	D28	Hallmark	HALLMARK_HEME_METABOLISM	87	-0.284436	-1.05323	0.348107	0.775496	0.68229	0.744705	1048	tags=21%, list=15%, signal=18%	DAAM1/BLVRB/MGST3/ARHGEF12/MINPP1/ERMAP/BSG/CPOX/NEK7/PGLS/KLF3/NNT/GDE1/E2F2/CAT/LMO2/NR3C1/FOXJ2
cDC	D28	BTM	MHC-TLR7-TLR8 cluster (M146)	16	-0.415194	-1.0772	0.362551	0.775496	0.800628	0.744705	504	tags=19%, list=7%, signal=17%	HLA-DRB1/TLR8/TLR7
cDC	D28	BTM	nuclear pore complex (M106.0)	10	-0.472477	-1.08255	0.364287	0.775496	0.800628	0.744705	576	tags=30%, list=8%, signal=28%	NUP35/NUP160/NUP133
cDC	D28	BTM	enriched in NK cells (I) (M7.2)	14	-0.42611	-1.07143	0.371995	0.775496	0.800628	0.744705	1720	tags=43%, list=25%, signal=32%	GZMB/NKG7/KLRF1/CCL5/KLRB1/IL2RB
cDC	D28	BTM	lysosomal/endosomal proteins (M139)	11	0.444841	1.06673	0.374143	0.775496	0.800628	0.744705	30	tags=9%, list=0%, signal=9%	SORT1
cDC	D28	BTM	Resting dendritic cell surface signature (S10)	45	-0.319375	-1.04491	0.382297	0.778247	0.800628	0.747347	1147	tags=27%, list=16%, signal=22%	NRP1/SRD5A3/DIRC2/FZD5/IFNGR1/IGSF6/ITPRIPL2/ABHD12/SLC1A3/AGPAT9/ABCC3/STAB1
cDC	D28	Hallmark	HALLMARK_COAGULATION	42	0.31134	1.03132	0.39742	0.781821	0.748983	0.75078	1546	tags=36%, list=22%, signal=28%	GSN/PREP/SIRT2/ANXA1/FYN/DUSP14/C1QA/RAC1/LGMN/CLU/SH2B2/CASP9/USP11/CD9/ADAM9
cDC	D28	BTM	blood coagulation (M11.1)	14	-0.417143	-1.04888	0.397769	0.781821	0.800628	0.75078	1031	tags=29%, list=15%, signal=24%	SYK/PSAP/CD36/F13A1
cDC	D28	BTM	NK cell surface signature (S1)	16	-0.401389	-1.04138	0.406473	0.785388	0.800628	0.754205	911	tags=31%, list=13%, signal=27%	IL18R1/NCAM1/ADRB2/IL2RB/ATP8B4
cDC	D28	Hallmark	HALLMARK_INTERFERON_GAMMA_RESPONSE	125	-0.256734	-1.00867	0.429869	0.804673	0.753499	0.772724	1072	tags=26%, list=15%, signal=22%	RSAD2/OAS3/TAP1/DDX58/PNP/PSMB2/PELI1/IFITM3/SECTM1/MX1/LGALS3BP/PSME2/SAMD9L/CD40/ADAR/TNFSF10/ISOC1/OAS2/CCL5/BST2/PLA2G4A/HLA-DRB1/OGFR/IFITM2/IFI35/IL2RB/HELZ2/SERPING1/EPSTI1/TRAFD1/IFIT1/IRF2
cDC	D28	Hallmark	HALLMARK_APICAL_JUNCTION	72	-0.281594	-1.0125	0.430571	0.804673	0.753499	0.772724	769	tags=17%, list=11%, signal=15%	SYK/LIMA1/CLDN7/PTK2/PIK3CB/AKT3/TUBG1/NEXN/TAOK2/JUP/MPP5/TGFBI
cDC	D28	BTM	cell division (stimulated CD4+ T cells) (M46)	11	0.421004	1.00956	0.445853	0.809833	0.831144	0.777679	2418	tags=45%, list=34%, signal=30%	GNB4/TYMS/CDK6/CDT1/ZWINT
cDC	D28	BTM	extracellular matrix (II) (M2.1)	13	0.402344	1.00713	0.447539	0.809833	0.831144	0.777679	131	tags=15%, list=2%, signal=15%	LRG1/RETN
cDC	D28	BTM	leukocyte migration (M88.0)	10	-0.42614	-0.97638	0.491391	0.87275	0.85637	0.838098	1735	tags=40%, list=25%, signal=30%	MYO7B/GPA33/CDH17/CLDN7
cDC	D28	Hallmark	HALLMARK_GLYCOLYSIS	76	0.259315	0.963228	0.521124	0.87275	0.875119	0.838098	1986	tags=36%, list=28%, signal=26%	GFPT1/SOD1/XYLT2/DDIT4/ENO1/ALDH7A1/VEGFA/AURKA/PKP2/ALDH9A1/CHST2/B4GALT4/PGM2/IL13RA1/CASP6/CXCR4/PGK1/MIF/B3GALT6/EXT1/GUSB/IRS2/PPIA/TALDO1/PPFIA4/SAP30/PLOD1
cDC	D28	Hallmark	HALLMARK_UV_RESPONSE_UP	62	-0.273592	-0.958261	0.535787	0.87275	0.875119	0.838098	1145	tags=26%, list=16%, signal=22%	PPP1R2/DLG4/KLHDC3/HMOX1/PRPF3/RHOB/TMBIM6/CREG1/EIF5/BSG/CDC34/OLFM1/PSMC3/MMP14/ALAS1/CNP
cDC	D28	BTM	mitotic cell cycle in stimulated CD4 T cells (M4.5)	10	0.40098	0.939388	0.536934	0.87275	0.85637	0.838098	1020	tags=30%, list=15%, signal=26%	ZNF367/TYMS/UBE2T
cDC	D28	BTM	enriched in T cells (I) (M7.0)	19	-0.346589	-0.940967	0.541699	0.87275	0.85637	0.838098	1720	tags=32%, list=25%, signal=24%	GZMB/NKG7/LEF1/CD2/CCL5/KLRB1
cDC	D28	BTM	enriched in activated dendritic cells (II) (M165)	22	-0.330834	-0.934525	0.552886	0.87275	0.85637	0.838098	803	tags=23%, list=11%, signal=20%	PRRG4/IFNGR2/HERC5/SERPING1/IFIT1
cDC	D28	BTM	B cell surface signature (S2)	25	0.315771	0.935223	0.555251	0.87275	0.85637	0.838098	558	tags=12%, list=8%, signal=11%	HLA-DOA/CD52/PLD4
cDC	D28	Hallmark	HALLMARK_CHOLESTEROL_HOMEOSTASIS	41	0.285651	0.94018	0.560484	0.87275	0.885926	0.838098	1664	tags=34%, list=24%, signal=26%	ECH1/FABP5/LGMN/PNRC1/CLU/PLSCR1/TMEM97/ATF3/HMGCR/FASN/PMVK/CD9/CTNNB1/GUSB
cDC	D28	BTM	enriched for TF motif TNCATNTCCYR (M232)	10	0.393729	0.922402	0.562177	0.87275	0.85637	0.838098	102	tags=10%, list=1%, signal=10%	TTC1
cDC	D28	BTM	PLK1 signaling events (M4.2)	12	0.374627	0.921432	0.564039	0.87275	0.85637	0.838098	944	tags=25%, list=13%, signal=22%	CENPE/AURKA/PRC1
cDC	D28	BTM	cell cycle, ATP binding (M144)	10	0.392526	0.919583	0.566522	0.87275	0.85637	0.838098	1072	tags=30%, list=15%, signal=25%	TLK1/CCNC/HDAC2
cDC	D28	BTM	enriched in antigen presentation (III) (M95.1)	12	-0.370247	-0.892148	0.60031	0.888302	0.869321	0.853032	650	tags=25%, list=9%, signal=23%	PLEK/HLA-DRB1/EVI2B
cDC	D28	Hallmark	HALLMARK_ANGIOGENESIS	12	0.360156	0.88584	0.610594	0.888302	0.909081	0.853032	691	tags=25%, list=10%, signal=23%	ITGAV/VEGFA/APP
cDC	D28	BTM	complement and other receptors in DCs (M40)	11	0.369617	0.886338	0.616088	0.888302	0.869321	0.853032	1505	tags=36%, list=21%, signal=29%	LY96/C1QA/ITGAX/C1QC
cDC	D28	Hallmark	HALLMARK_COMPLEMENT	98	-0.245419	-0.927752	0.62074	0.888302	0.909081	0.853032	896	tags=15%, list=13%, signal=14%	ZEB1/CTSS/PLA2G7/CCL5/S100A12/PLEK/HSPA1A/ATOX1/PLA2G4A/PDP1/CD36/SERPING1/MAFF/MMP14/IRF2
cDC	D28	BTM	E2F1 targets (Q3) (M10.0)	16	0.330491	0.878655	0.630638	0.888302	0.869321	0.853032	1010	tags=25%, list=14%, signal=21%	TLE4/ZNF367/PCNA/EZH2
cDC	D28	BTM	cell cycle (III) (M103)	23	0.303656	0.88138	0.643039	0.888302	0.869321	0.853032	1089	tags=30%, list=16%, signal=26%	PCNA/CHEK1/ATR/CHEK2/CDK2/HDAC2/E2F1
cDC	D28	Hallmark	HALLMARK_REACTIVE_OXYGEN_SPECIES_PATHWAY	27	-0.298975	-0.885732	0.643602	0.888302	0.909081	0.853032	905	tags=22%, list=13%, signal=19%	EGLN2/PDLIM1/ATOX1/CAT/HHEX/ERCC2
cDC	D28	Hallmark	HALLMARK_G2M_CHECKPOINT	86	0.238671	0.9041	0.670373	0.888302	0.909081	0.853032	1404	tags=24%, list=20%, signal=20%	SLC7A5/FOXN3/CENPF/CENPE/CHMP1A/ODC1/HNRNPD/CDC25B/CHEK1/AURKA/SRSF10/SNRPD1/PRC1/EZH2/POLE/E2F1/CDKN3/MT2A/SRSF1/RAD23B/SMARCC1
cDC	D28	Hallmark	HALLMARK_KRAS_SIGNALING_DN	33	0.275371	0.869671	0.6813	0.888302	0.909081	0.853032	1134	tags=21%, list=16%, signal=18%	COPZ2/SKIL/IGFBP2/RIBC2/KMT2D/CPEB3/CHST2
cDC	D28	BTM	enriched in dendritic cells (M168)	14	-0.33364	-0.838919	0.683785	0.888302	0.869321	0.853032	474	tags=43%, list=7%, signal=40%	CLEC10A/FCER1A/CA2/JAG1/AGPAT9/CLEC5A
cDC	D28	Hallmark	HALLMARK_IL2_STAT5_SIGNALING	89	-0.240915	-0.895275	0.690018	0.888302	0.909081	0.853032	1257	tags=22%, list=18%, signal=19%	IFITM3/SYNGR2/NRP1/SLC1A5/IFNGR1/LCLAT1/GLIPR2/IL18R1/RHOB/TNFSF10/GPR65/NOP2/SPRED2/IL2RB/TLR7/TNFRSF8/MAFF/DCPS/IGF2R/HUWE1
cDC	D28	BTM	enriched in activated dendritic cells/monocytes (M64)	10	-0.359524	-0.823747	0.700329	0.888302	0.869321	0.853032	735	tags=30%, list=10%, signal=27%	DRAM1/BASP1/ANPEP
cDC	D28	BTM	enriched in neutrophils (I) (M37.1)	22	-0.297507	-0.840385	0.702744	0.888302	0.869321	0.853032	734	tags=14%, list=10%, signal=12%	BASP1/PROK2/C5AR1
cDC	D28	Hallmark	HALLMARK_XENOBIOTIC_METABOLISM	81	-0.240478	-0.880438	0.709874	0.888302	0.909081	0.853032	1202	tags=27%, list=17%, signal=23%	SLC6A12/ACP1/PDK4/SLC6A6/TMEM176B/SERPINE1/SLC1A5/BLVRB/HMOX1/CYFIP2/TMBIM6/ARPP19/SLC35D1/NPC1/CD36/ELOVL5/CAT/CYP27A1/ABCC3/JUP/GART/ALAS1
cDC	D28	BTM	Naive B cell surface signature (S8)	11	-0.340087	-0.802392	0.723945	0.888302	0.869321	0.853032	876	tags=36%, list=12%, signal=32%	PPAPDC1B/CD37/TSPAN13/HVCN1
cDC	D28	Hallmark	HALLMARK_SPERMATOGENESIS	22	0.288426	0.828431	0.727157	0.888302	0.909081	0.853032	1119	tags=23%, list=16%, signal=19%	ACRBP/TLE4/AURKA/EZH2/CDKN3
cDC	D28	BTM	mismatch repair (I) (M22.0)	11	0.334972	0.80326	0.731241	0.888302	0.869321	0.853032	620	tags=18%, list=9%, signal=17%	PCNA/CHEK1
cDC	D28	BTM	respiratory electron transport chain (mitochondrion) (M219)	12	-0.331182	-0.798015	0.73167	0.888302	0.869321	0.853032	2126	tags=58%, list=30%, signal=41%	COX8A/COX5B/COX6B1/UQCRC1/COX5A/COX6A1/UQCRB
cDC	D28	BTM	enriched in B cells (VI) (M69)	10	-0.343129	-0.786183	0.747533	0.888302	0.869321	0.853032	2628	tags=70%, list=37%, signal=44%	CD72/HLA-DOB/ABCB4/MS4A1/P2RX5/PPAPDC1B/TSPAN13
cDC	D28	BTM	KLF12 targets network (M32.3)	10	-0.335029	-0.767626	0.771909	0.888302	0.869321	0.853032	2090	tags=40%, list=30%, signal=28%	DGKZ/RHOG/GNB2/CNOT3
cDC	D28	Hallmark	HALLMARK_ESTROGEN_RESPONSE_EARLY	64	0.235068	0.842559	0.774663	0.888302	0.909081	0.853032	1964	tags=39%, list=28%, signal=28%	SLC39A6/SLC7A5/TIPARP/SLC16A1/P2RY2/TIAM1/SLC9A3R1/PEX11A/DEPTOR/UGCG/KRT8/FKBP5/PPIF/AFF1/FASN/ISG20L2/PAPSS2/TOB1/ELF1/JAK2/KLF4/ABAT/SNX24/KDM4B/ABCA3
cDC	D28	BTM	platelet activation (I) (M32.0)	12	0.312729	0.76919	0.775088	0.888302	0.869321	0.853032	1323	tags=33%, list=19%, signal=27%	AKT1/PFN1/FLNA/NR1H2
cDC	D28	BTM	cell cycle and transcription (M4.0)	169	-0.215663	-0.881215	0.777159	0.888302	0.869321	0.853032	1153	tags=17%, list=16%, signal=15%	ASF1B/CD163/CLEC7A/SECTM1/RRM1/CYBB/SYK/RMI1/DMXL2/HMOX1/IGSF6/S100A11/KIAA1524/S100A12/LMNB1/POC1A/RASSF4/CD93/CHST15/CYP1B1/E2F2/CD36/TLR8/LMO2/C1orf112/MNDA/STAB1/TGFBI/C5AR1
cDC	D28	BTM	putative targets of PAX3 (M89.0)	11	-0.322553	-0.761022	0.777692	0.888302	0.869321	0.853032	1717	tags=36%, list=24%, signal=28%	CXCL2/EGR2/PLK2/MAFF
cDC	D28	Hallmark	HALLMARK_ESTROGEN_RESPONSE_LATE	67	-0.23669	-0.839975	0.779063	0.888302	0.909081	0.853032	796	tags=21%, list=11%, signal=19%	ATP2B4/ADD3/BLVRB/GPER1/BAG1/ARL3/CHPT1/SLC29A1/OLFM1/ELOVL5/TSPAN13/HOMER2/PTGER3/ALDH3A2
cDC	D28	Hallmark	HALLMARK_INFLAMMATORY_RESPONSE	99	0.221902	0.862416	0.779212	0.888302	0.909081	0.853032	650	tags=12%, list=9%, signal=11%	PIK3R5/RGS1/CALCRL/CCR7/GCH1/IRF1/NFKB1/GPR183/TNFSF9/FPR1/P2RY2/RNF144B
cDC	D28	BTM	DC surface signature (S5)	49	-0.245698	-0.8192	0.789076	0.89064	0.869321	0.855278	1202	tags=41%, list=17%, signal=34%	CXCL16/OLR1/CD151/EMP1/P2RY6/JAG1/DENND1B/PSEN2/GPR137B/SLC6A6/NRP1/SRD5A3/DIRC2/FZD5/PRRG4/ITPRIPL2/ABHD12/SLC1A3/LRP11/ABCC3
cDC	D28	BTM	platelet activation (II) (M32.1)	15	0.278672	0.728313	0.843263	0.942471	0.908769	0.905051	1268	tags=27%, list=18%, signal=22%	AKT1/PFN1/FLNA/SIPA1
cDC	D28	BTM	mitotic cell cycle - DNA replication (M4.4)	15	-0.277724	-0.71066	0.852845	0.943158	0.908769	0.90571	172	tags=27%, list=2%, signal=26%	PRIM1/CDC7/POLA2/C1orf112
cDC	D28	Hallmark	HALLMARK_UV_RESPONSE_DN	57	0.22474	0.787716	0.860425	0.943158	0.954757	0.90571	1473	tags=25%, list=21%, signal=20%	MGLL/NFKB1/DBP/PIK3R3/RUNX1/PTEN/FYN/NR1D2/BMPR1A/ATP2C1/ANXA2/SYNJ2/PDLIM5/BCKDHB
cDC	D28	Hallmark	HALLMARK_KRAS_SIGNALING_UP	79	0.21359	0.798018	0.883954	0.950718	0.954757	0.912971	701	tags=10%, list=10%, signal=9%	LAPTM5/AVL9/RETN/CROT/GALNT3/ID2/LY96/ZNF639
cDC	D28	Hallmark	HALLMARK_ANDROGEN_RESPONSE	52	0.218727	0.753394	0.892903	0.950718	0.954757	0.912971	1968	tags=35%, list=28%, signal=25%	PIAS1/CCND3/ITGAV/ARID5B/AKT1/ANKH/ZBTB10/KRT8/FKBP5/HMGCR/PDLIM5/LMAN1/DNAJB9/CDK6/MYL12A/SEC24D/NGLY1/VAPA
cDC	D28	BTM	T cell surface signature (S0)	12	0.269684	0.663316	0.899648	0.950718	0.93077	0.912971	1802	tags=42%, list=26%, signal=31%	NPDC1/ANKH/CD6/SIT1/SLC38A1
cDC	D28	BTM	plasma cells & B cells, immunoglobulins (M156.0)	10	0.278659	0.652822	0.902131	0.950718	0.93077	0.912971	1478	tags=30%, list=21%, signal=24%	CD52/IGJ/OSBPL10
cDC	D28	Hallmark	HALLMARK_WNT_BETA_CATENIN_SIGNALING	16	-0.256126	-0.664504	0.910037	0.950718	0.954757	0.912971	1819	tags=31%, list=26%, signal=23%	JAG1/PSEN2/CSNK1E/LEF1/WNT6
cDC	D28	Hallmark	HALLMARK_FATTY_ACID_METABOLISM	79	-0.208447	-0.759879	0.91736	0.950718	0.954757	0.912971	588	tags=32%, list=8%, signal=29%	RETSAT/DECR1/CPT2/DHCR24/HSD17B11/CBR1/UGDH/HSPH1/VNN1/CRYZ/HSDL2/SDHD/RAP1GDS1/ACADS/PCBD1/NTHL1/ACSM3/CPOX/D2HGDH/CD36/ELOVL5/ALDH3A2/MLYCD/APEX1/ALDH1A1
cDC	D28	Hallmark	HALLMARK_OXIDATIVE_PHOSPHORYLATION	98	0.199391	0.77306	0.935272	0.96055	0.954757	0.922412	1243	tags=19%, list=18%, signal=16%	OGDH/NDUFB5/MRPS11/ETFDH/ECH1/COX4I1/SUCLA2/NDUFB4/DLAT/ACAT1/MRPS15/GRPEL1/GPX4/ACAA1/VDAC2/NDUFAB1/RHOT1/COX11/MRPL35
cDC	D28	BTM	golgi membrane (II) (M237)	11	-0.235504	-0.555643	0.965903	0.978343	0.978343	0.939498	5365	tags=100%, list=77%, signal=24%	C3orf58/SLC35A3/SLC35B3/SLC35A5/ZDHHC17/COPB2/C1GALT1C1/SGMS1/GOLPH3L/PNPLA8
cDC	D28	Hallmark	HALLMARK_DNA_REPAIR	73	-0.192545	-0.692755	0.972418	0.978343	0.972418	0.939498	1713	tags=21%, list=24%, signal=16%	SF3A3/POLR1D/POLA2/STX3/PNP/BCAP31/POM121/RFC2/GTF2H5/ADRM1/DAD1/TAF6/POLE4/EDF1/ERCC2
cDC	D28	BTM	T cell activation (I) (M7.1)	20	0.20159	0.566224	0.978343	0.978343	0.978343	0.939498	150	tags=5%, list=2%, signal=5%	CCR7
cDC	Baseline	BTM	B cell surface signature (S2)	25	0.6969	2.04687	0.000191351	0.00633474	0.00421941	0.00543981	582	tags=36%, list=8%, signal=33%	CD37/HLA-DRA/PLD4/CD79B/HLA-DOA/TMEM156/CCR6/CD52/HLA-DOB
cDC	Baseline	BTM	enriched in B cells (I) (M47.0)	17	0.752332	2.00009	0.000194212	0.00633474	0.00421941	0.00543981	804	tags=41%, list=11%, signal=37%	TCF4/PKIG/SPIB/AFF3/CD79B/HLA-DOB/BANK1
cDC	Baseline	BTM	enriched in B cells (II) (M47.1)	11	0.814126	1.94009	0.000194742	0.00633474	0.00421941	0.00543981	804	tags=55%, list=11%, signal=48%	TCF4/PKIG/CD79B/DENND5B/HLA-DOB/BANK1
cDC	Baseline	Hallmark	HALLMARK_TNFA_SIGNALING_VIA_NFKB	118	-0.428571	-1.72706	0.000222272	0.00633474	0.0108913	0.00543981	1285	tags=32%, list=18%, signal=27%	BCL2A1/DENND5A/SERPINE1/GEM/SMAD3/EGR1/GCH1/FOSL1/NFKBIA/YRDC/ID2/DDX58/CD83/SGK1/KYNU/IL1B/MARCKS/RELA/PPP1R15A/IFIT2/PHLDA1/IL15RA/TNFRSF9/ZFP36/PTGS2/KLF2/MCL1/IER2/KLF4/DUSP1/RHOB/GADD45A/CXCL3/ATF3/FOSB/BTG1/BCL6/PLK2
cDC	Baseline	Hallmark	HALLMARK_UNFOLDED_PROTEIN_RESPONSE	65	-0.493019	-1.80169	0.000852697	0.0194415	0.0208911	0.0166949	885	tags=28%, list=13%, signal=24%	EIF4A3/KHSRP/CALR/TTC37/NOP56/NABP1/DNAJB9/SLC7A5/XBP1/YWHAZ/NHP2/RRP9/EXOSC9/TSPYL2/ATF3/EIF4G1/IFIT1/PDIA5
cDC	Baseline	BTM	transmembrane transport (I) (M87)	11	-0.732178	-1.75496	0.0053421	0.101491	0.0771571	0.0871531	1227	tags=73%, list=17%, signal=60%	CDH1/SLC31A2/SLC22A4/SLC7A7/HK3/HMOX1/CD36/NLRP3
cDC	Baseline	BTM	enriched in myeloid cells and monocytes (M81)	17	-0.649149	-1.76141	0.00679992	0.101491	0.0771571	0.0871531	845	tags=29%, list=12%, signal=26%	CD14/MARCKS/THBS1/BCL6/NLRP3
cDC	Baseline	BTM	enriched in monocytes (II) (M11.0)	138	-0.353415	-1.4604	0.00712219	0.101491	0.0771571	0.0871531	845	tags=19%, list=12%, signal=17%	CD14/TMEM176A/HPSE/STAB1/CSF2RA/DMXL2/MYOF/CD163/SGK1/KYNU/SPI1/SLC7A7/HK3/PLXDC2/MNDA/CPPED1/S100A11/ANPEP/CD36/FCAR/KLF4/KCNE3/CLEC7A/CCR1/F13A1/NLRP3
cDC	Baseline	Hallmark	HALLMARK_INTERFERON_GAMMA_RESPONSE	125	-0.356157	-1.44864	0.00889878	0.111998	0.139457	0.0961758	1776	tags=42%, list=25%, signal=32%	CD40/MVP/TRIM26/NMI/TAPBP/NLRC5/CDKN1A/TNFAIP2/STAT3/IFITM2/IFI27/SOCS3/MX1/PELI1/STAT1/PSME1/IFITM3/STAT2/HLA-G/SECTM1/HIF1A/IFI35/GCH1/DHX58/NFKBIA/EPSTI1/PNP/PSMB10/UBE2L6/HLA-DRB1/EIF2AK2/BPGM/DDX58/VAMP8/CMKLR1/LAP3/IFIT2/OASL/VAMP5/APOL6/IL15RA/TRIM14/PSMA3/ARL4A/PTGS2/SERPING1/ADAR/LGALS3BP/DDX60/IFIT3/BTG1/IFIT1
cDC	Baseline	BTM	enriched in monocytes (IV) (M118.0)	38	-0.492552	-1.6179	0.00982441	0.111998	0.0912267	0.0961758	1023	tags=29%, list=15%, signal=25%	LRRK2/SLC24A4/LGALS3/NAIP/TMEM176B/PID1/VNN1/PTGS2/EMILIN2/TNFSF13B/BCL6
cDC	Baseline	Hallmark	HALLMARK_IL6_JAK_STAT3_SIGNALING	45	-0.461183	-1.56373	0.0115936	0.120152	0.139457	0.103177	1552	tags=38%, list=22%, signal=30%	STAT3/PF4/SOCS3/STAT1/CD9/STAT2/IL12RB1/STAM2/CD14/CSF2RA/IL1B/TNFRSF12A/IL15RA/HMOX1/CD36/CXCL3/CCR1
cDC	Baseline	BTM	antiviral IFN signature (M75)	17	-0.623364	-1.69145	0.0131877	0.124789	0.10715	0.107159	1033	tags=53%, list=15%, signal=45%	HERC5/OAS1/FCER1A/DHX58/DDX58/IL1B/SERPING1/DDX60/IFIT1
cDC	Baseline	Hallmark	HALLMARK_UV_RESPONSE_UP	62	-0.427384	-1.54123	0.0142303	0.124789	0.139457	0.107159	1553	tags=34%, list=22%, signal=27%	UROD/MRPL23/SLC6A12/RAB27A/ALDOA/CNP/PRPF3/PPP1R2/GCH1/NFKBIA/ARRB2/ALAS1/STARD3/OLFM1/MMP14/HMOX1/RHOB/ATF3/FOSB/BTG1/PPAT
cDC	Baseline	BTM	enriched in activated dendritic cells (II) (M165)	22	-0.557185	-1.6089	0.0190656	0.150753	0.137696	0.129456	737	tags=41%, list=11%, signal=37%	IFI27/HERC5/BCL2A1/CSF2RA/IFIT2/SERPING1/IFIT3/ATF3/IFIT1
cDC	Baseline	Hallmark	HALLMARK_KRAS_SIGNALING_UP	79	-0.385109	-1.45671	0.0200431	0.150753	0.148109	0.129456	966	tags=29%, list=14%, signal=25%	CAB39L/YRDC/PLEK2/TMEM176A/ID2/SATB1/BPGM/CSF2RA/ANKH/ZNF277/IL1B/TMEM176B/CMKLR1/PPP1R15A/EPHB2/GLRX/PTGS2/ATG10/KLF4/ETV5/CBR4/CCSER2/F13A1
cDC	Baseline	Hallmark	HALLMARK_INTERFERON_ALPHA_RESPONSE	70	-0.397493	-1.47191	0.0211584	0.150753	0.148109	0.129456	1361	tags=34%, list=19%, signal=28%	CNP/MX1/PSME1/IFITM3/STAT2/IFI35/OAS1/DHX58/ELF1/EPSTI1/LPAR6/UBE2L6/EIF2AK2/GMPR/LAP3/IFIT2/OASL/TRIM14/PSMA3/SAMD9/ADAR/LGALS3BP/DDX60/IFIT3
cDC	Baseline	BTM	regulation of signal transduction (M3)	24	-0.515185	-1.51942	0.0343375	0.220986	0.218642	0.189766	239	tags=29%, list=3%, signal=28%	S100A12/HPSE/HMOX1/KLF4/CCR1/FOXO1/BCL6
cDC	Baseline	BTM	Naive B cell surface signature (S8)	11	0.65017	1.54938	0.037001	0.220986	0.218642	0.189766	458	tags=27%, list=7%, signal=26%	CD37/HLA-DOA/CCR6
cDC	Baseline	Hallmark	HALLMARK_ADIPOGENESIS	96	-0.349625	-1.36691	0.037695	0.220986	0.218106	0.189766	1807	tags=41%, list=26%, signal=31%	MCCC1/RMDN3/COX7B/DDT/GPAM/PIM3/PTCD3/ADIPOR2/BAZ2A/BCL2L13/UQCRC1/ALDOA/ATL2/DECR1/CD151/TOB1/ESYT1/YWHAG/COQ3/APLP2/STOM/UBC/SLC5A6/RTN3/SCP2/PEX14/NABP1/DNAJB9/NDUFA5/TKT/CS/ARL4A/GPD2/TALDO1/CD36/CCNG2/GADD45A/CRAT/BCL6
cDC	Baseline	Hallmark	HALLMARK_P53_PATHWAY	91	-0.349534	-1.35535	0.0400603	0.220986	0.218106	0.189766	653	tags=16%, list=9%, signal=15%	VAMP8/RB1/PPP1R15A/SLC35D1/POLH/STEAP3/HMOX1/SESN1/KLF4/GADD45A/TSPYL2/ATF3/ABAT/BTG1/PLK2
cDC	Baseline	BTM	enriched for TF motif TNCATNTCCYR (M232)	10	0.666396	1.54186	0.040708	0.220986	0.220501	0.189766	1958	tags=70%, list=28%, signal=51%	HSD17B4/TBCK/TTC1/RAD51C/GTF2H1/SMARCAL1/MEN1
cDC	Baseline	Hallmark	HALLMARK_ESTROGEN_RESPONSE_LATE	67	-0.368349	-1.35302	0.0538347	0.278961	0.26379	0.239551	1948	tags=39%, list=28%, signal=28%	STIL/PRLR/TSPAN13/SLC22A5/DUSP2/SLC29A1/S100A9/SLC9A3R1/PAPSS2/RAB31/CDH1/CD9/TOB1/ID2/MYOF/SGK1/NRIP1/OLFM1/GINS2/SLC7A5/XBP1/HOMER2/ZFP36/NCOR2/KLF4/ALDH3A2
cDC	Baseline	Hallmark	HALLMARK_HYPOXIA	80	-0.346514	-1.31572	0.0596951	0.29588	0.265914	0.25408	765	tags=16%, list=11%, signal=15%	PGK1/LDHA/XPNPEP1/PPP1R15A/GLRX/ZFP36/HMOX1/AK4/DUSP1/CCNG2/ATF3/BTG1/ENO3
cDC	Baseline	BTM	T & B cell development, activation (M62.0)	12	0.608084	1.48139	0.0636522	0.302348	0.317741	0.259634	1009	tags=42%, list=14%, signal=36%	SAMD13/CD3E/ADCY9/ACPL2/CAMK2D
cDC	Baseline	BTM	plasma cells & B cells, immunoglobulins (M156.0)	10	0.6326	1.46367	0.0684366	0.312071	0.317741	0.267983	786	tags=30%, list=11%, signal=27%	SPIB/CD52/OSBPL10
cDC	Baseline	Hallmark	HALLMARK_EPITHELIAL_MESENCHYMAL_TRANSITION	46	-0.385647	-1.3151	0.0856243	0.357021	0.306913	0.306583	1595	tags=46%, list=23%, signal=36%	VCAN/GADD45B/CADM1/TGFBI/SERPINE1/GEM/BMP1/LGALS1/TPM2/FBN2/ID2/WIPF1/TNFRSF12A/PLOD3/PPIB/MMP14/ANPEP/THBS1/RHOB/GADD45A/ACTA2
cDC	Baseline	Hallmark	HALLMARK_APOPTOSIS	90	-0.327098	-1.26614	0.086077	0.357021	0.306913	0.306583	1348	tags=31%, list=19%, signal=25%	MADD/SPTAN1/NEDD9/BRCA1/IFITM3/GCH1/LGALS3/ETF1/CYLD/NEFH/HMGB2/VDAC2/CD14/SATB1/ANKH/LEF1/IL1B/TNFRSF12A/RELA/ROCK1/BCL10/GSTM1/HMOX1/MCL1/XIAP/RHOB/GADD45A/ATF3
cDC	Baseline	Hallmark	HALLMARK_PI3K_AKT_MTOR_SIGNALING	57	0.374255	1.30623	0.0876894	0.357021	0.306913	0.306583	280	tags=9%, list=4%, signal=8%	PRKCB/THEM4/UBE2N/ATF1/ACTR2
cDC	Baseline	BTM	lysosomal/endosomal proteins (M139)	11	-0.596169	-1.42896	0.0926649	0.364269	0.390708	0.312807	2678	tags=82%, list=38%, signal=51%	SLC11A1/SORT1/NPC2/CTSS/CTSB/CTSH/AP1S2/CTSD/PSAP
cDC	Baseline	BTM	E2F1 targets (Q3) (M10.0)	16	0.532091	1.39083	0.0971628	0.369219	0.390708	0.317058	895	tags=31%, list=13%, signal=27%	NR3C2/HOXA9/FBXO5/ARID4A/MCM4
cDC	Baseline	BTM	putative targets of PAX3 (M89.0)	11	-0.589317	-1.41254	0.102527	0.377036	0.390708	0.32377	1814	tags=64%, list=26%, signal=47%	NR4A1/DUSP2/CDKN1A/GEM/EGR1/CD83/PLK2
cDC	Baseline	BTM	nuclear pore complex (M106.0)	10	-0.596327	-1.39435	0.108196	0.385448	0.390708	0.330995	468	tags=20%, list=7%, signal=19%	NUP85/NUP35
cDC	Baseline	Hallmark	HALLMARK_HEME_METABOLISM	87	0.327155	1.22798	0.116779	0.397503	0.381477	0.341346	1756	tags=31%, list=25%, signal=24%	UBAC1/OPTN/CCDC28A/NEK7/FOXJ2/TOP1/UCP2/ATG4A/RNF19A/RIOK3/CPOX/PPP2R5B/SELENBP1/SLC25A38/CCND3/KAT2B/ADD1/ARL2BP/HBB/FBXO34/TRIM58/HAGH/GDE1/GYPC/NR3C1/HTRA2/NARF
cDC	Baseline	BTM	mismatch repair (I) (M22.0)	11	-0.576321	-1.38139	0.118554	0.397503	0.403329	0.341346	957	tags=45%, list=14%, signal=39%	SMC1A/RPA3/FIGNL1/POLD3/CHEK1
cDC	Baseline	BTM	type I interferon response (M127)	11	-0.571478	-1.36978	0.124101	0.39916	0.403329	0.342769	155	tags=36%, list=2%, signal=36%	HERC5/STAT1/DDX60/IFIT1
cDC	Baseline	Hallmark	HALLMARK_TGF_BETA_SIGNALING	26	-0.434096	-1.30672	0.12605	0.39916	0.386029	0.342769	1536	tags=54%, list=22%, signal=42%	FURIN/ID1/CTNNB1/RAB31/SERPINE1/CDH1/SMAD3/ID3/ID2/SMAD6/PPP1R15A/NCOR2/THBS1/XIAP
cDC	Baseline	BTM	NK cell surface signature (S1)	16	0.495557	1.29533	0.153906	0.46518	0.476376	0.399462	1656	tags=56%, list=24%, signal=43%	NCAM1/KLRF1/IL2RB/CD97/ATP8B4/RARRES3/TNFSF14/GPR114/HAVCR2
cDC	Baseline	Hallmark	HALLMARK_COAGULATION	42	-0.364819	-1.22253	0.15506	0.46518	0.434577	0.399462	2066	tags=48%, list=29%, signal=34%	PLEK/ARF4/FURIN/CTSB/THBD/CTSH/CASP9/CPQ/SIRT2/PF4/DUSP14/SERPINE1/BMP1/CD9/PREP/LAMP2/APOA1/MMP14/SERPING1/THBS1
cDC	Baseline	Hallmark	HALLMARK_IL2_STAT5_SIGNALING	89	-0.303011	-1.17126	0.15964	0.466641	0.434577	0.400717	1185	tags=25%, list=17%, signal=21%	DENND5A/IFITM3/SNX14/TTC39B/GSTO1/PNP/GPR65/ENPP1/CD83/LCLAT1/PDCD2L/GLIPR2/DCPS/HUWE1/XBP1/PHLDA1/SERPINB6/ARL4A/TNFRSF9/AHNAK/RHOB/ENO3
cDC	Baseline	BTM	immune activation - generic cluster (M37.0)	156	-0.270628	-1.13665	0.168957	0.47579	0.499191	0.408573	1238	tags=21%, list=18%, signal=17%	MARCH3/CD9/CLEC4D/IGFBP7/FAM43A/LRRK2/SLC24A4/B3GNT5/LGALS3/HMGB2/TMEM176A/SLC22A4/CREB5/SGK1/HK3/FAM46A/PLXDC2/TMEM176B/PID1/STX11/VNN1/ANPEP/PTGS2/CLEC12A/EMILIN2/FCAR/NCF4/KCNE3/FOXO1/BCL6/F13A1/NLRP3
cDC	Baseline	Hallmark	HALLMARK_ESTROGEN_RESPONSE_EARLY	64	-0.324413	-1.18113	0.171117	0.47579	0.441302	0.408573	726	tags=17%, list=10%, signal=16%	CLDN7/ABLIM1/MYOF/NRIP1/OLFM1/SLC7A5/XBP1/NCOR2/FASN/KLF4/ABAT
cDC	Baseline	BTM	cell cycle and transcription (M4.0)	169	-0.263938	-1.12179	0.184375	0.500446	0.52106	0.429746	1608	tags=30%, list=23%, signal=24%	CLEC4E/TNFAIP2/VCAN/ASPM/MCM5/TFEC/CDKN3/FCGR2A/RAB31/MND1/LMNB1/CHST15/TGFBI/ECT2/BRCA1/ATAD2/CYBB/SECTM1/ASF1B/SLC31A2/SEMA4A/CYP1B1/UBE2T/S100A12/CD14/HPSE/STAB1/CSF2RA/DMXL2/MYOF/CD163/KYNU/SPI1/SLC7A7/KIF18A/CENPF/MARCKS/GINS2/MNDA/CPPED1/S100A11/FANCI/CHEK1/ZWILCH/ARHGAP11A/HMOX1/CD36/KLF4/CLEC7A/CCR1/PRC1
cDC	Baseline	Hallmark	HALLMARK_ANDROGEN_RESPONSE	52	-0.332177	-1.16353	0.205252	0.539104	0.502868	0.462942	1259	tags=21%, list=18%, signal=17%	GNAI3/APPBP2/SEC24D/MAF/ANKH/SGK1/ELK4/DNAJB9/HOMER2/PIAS1/NGLY1
cDC	Baseline	BTM	Monocyte surface signature (S4)	64	-0.315698	-1.1494	0.208075	0.539104	0.563537	0.462942	1098	tags=20%, list=16%, signal=17%	TNFRSF10B/MFSD1/SLC24A4/FCER1A/CD163/SLC7A7/SPNS1/CECR6/CLEC12A/CD36/FCAR/KCNE3/CCR1
cDC	Baseline	BTM	blood coagulation (M11.1)	14	-0.475595	-1.22166	0.220787	0.559328	0.574047	0.480309	958	tags=29%, list=14%, signal=25%	PSAP/SLC7A7/CD36/F13A1
cDC	Baseline	BTM	leukocyte migration (M88.0)	10	0.520662	1.20467	0.245034	0.607259	0.612586	0.521469	1058	tags=40%, list=15%, signal=34%	GMDS/FUT4/MYO7B/RNF43
cDC	Baseline	Hallmark	HALLMARK_NOTCH_SIGNALING	16	-0.437125	-1.16626	0.264621	0.626356	0.617449	0.537868	1002	tags=31%, list=14%, signal=27%	MAML2/FZD5/DTX4/DTX2/ARRB1
cDC	Baseline	BTM	T cell surface signature (S0)	12	0.480957	1.17169	0.268775	0.626356	0.618123	0.537868	1408	tags=42%, list=20%, signal=33%	GPR171/SLC38A1/CD3E/NPDC1/SLC37A3
cDC	Baseline	BTM	enriched in B cells (VI) (M69)	10	0.507964	1.17529	0.269223	0.626356	0.618123	0.537868	582	tags=20%, list=8%, signal=18%	CD79B/HLA-DOB
cDC	Baseline	BTM	enriched in activated dendritic cells/monocytes (M64)	10	-0.50007	-1.16928	0.275778	0.628774	0.618123	0.539944	1597	tags=60%, list=23%, signal=46%	BASP1/TNFAIP2/SLC31A2/IL1B/MARCKS/ANPEP
cDC	Baseline	Hallmark	HALLMARK_BILE_ACID_METABOLISM	47	0.324381	1.09222	0.302679	0.670159	0.650613	0.575483	525	tags=15%, list=7%, signal=14%	NR3C2/OPTN/MLYCD/SULT1B1/HSD17B4/PIPOX/CROT
cDC	Baseline	Hallmark	HALLMARK_KRAS_SIGNALING_DN	33	-0.345425	-1.09778	0.306513	0.670159	0.650613	0.575483	820	tags=21%, list=12%, signal=19%	CPEB3/SGK1/YPEL1/COPZ2/RIBC2/SLC16A7/KMT2D
cDC	Baseline	Hallmark	HALLMARK_SPERMATOGENESIS	22	-0.381382	-1.10126	0.318668	0.670159	0.650613	0.575483	1845	tags=41%, list=26%, signal=30%	IFT88/MTOR/CDKN3/NF2/STAM2/NEFH/ARL4A/TALDO1/PHKG2
cDC	Baseline	BTM	enriched in antigen presentation (II) (M95.0)	18	0.405565	1.09666	0.328629	0.670159	0.668689	0.575483	1541	tags=28%, list=22%, signal=22%	HLA-DRA/IL10RA/ITGAL/GIMAP6/CD53
cDC	Baseline	BTM	T cell activation and signaling (M5.1)	14	0.438197	1.10865	0.32904	0.670159	0.668689	0.575483	1288	tags=43%, list=18%, signal=35%	HLA-DRA/CD3E/CD52/CCR7/TRAF3IP3/GIMAP6
cDC	Baseline	BTM	cell cycle (I) (M4.1)	48	0.318445	1.07466	0.329201	0.670159	0.668689	0.575483	508	tags=17%, list=7%, signal=16%	CASC5/CENPE/SGOL2/CENPH/RFC3/KIFC1/DNA2/FBXO5
cDC	Baseline	Hallmark	HALLMARK_PANCREAS_BETA_CELLS	10	-0.471704	-1.10295	0.336181	0.672361	0.658914	0.577374	40	tags=20%, list=1%, signal=20%	AKT3/FOXO1
cDC	Baseline	BTM	respiratory electron transport chain (mitochondrion) (M219)	12	0.447212	1.08948	0.350475	0.688866	0.69033	0.591547	1535	tags=33%, list=22%, signal=26%	ATP5L/COX5A/CYC1/COX6B1
cDC	Baseline	BTM	T cell activation (I) (M7.1)	20	0.381101	1.06135	0.372872	0.712696	0.712843	0.612011	1212	tags=40%, list=17%, signal=33%	IL7R/CD3E/CD8A/CD27/DPP4/IKZF1/CCR7/CCL5
cDC	Baseline	Hallmark	HALLMARK_ALLOGRAFT_REJECTION	101	0.267251	1.02763	0.390672	0.712696	0.689252	0.612011	1413	tags=27%, list=20%, signal=22%	PRKCB/UBE2N/RPS9/HLA-DRA/NPM1/HLA-DOA/DEGS1/CD3E/EIF3D/HLA-DOB/RPL9/CD8A/ITGAL/UBE2D1/IL2RB/TAP1/CAPG/CD74/LTB/CCND3/SOCS5/CCL5/HLA-DMB/APBB1/TRAF2/RPL39/IFNAR2
cDC	Baseline	BTM	myeloid cell enriched receptors and transporters (M4.3)	19	-0.375672	-1.04469	0.392931	0.712696	0.72973	0.612011	1410	tags=53%, list=20%, signal=42%	MARCO/MS4A14/SULF2/CHST15/SECTM1/SLC24A4/CD14/MYOF/SLC7A7/CCR1
cDC	Baseline	Hallmark	HALLMARK_COMPLEMENT	98	-0.260774	-1.02253	0.393762	0.712696	0.689252	0.612011	1868	tags=33%, list=27%, signal=24%	PIK3CG/ATOX1/CTSB/WAS/PPP4C/ERAP2/CTSH/S100A9/CASP9/CPQ/CD55/GNAI2/PRDM4/SERPINE1/GNAI3/DGKH/CBLB/CTSD/LGALS3/S100A12/CTSC/PREP/USP15/KYNU/LAMP2/XPNPEP1/LAP3/MMP14/GPD2/SERPING1/CD36/CTSL
cDC	Baseline	Hallmark	HALLMARK_PROTEIN_SECRETION	48	0.306237	1.03346	0.393858	0.712696	0.689252	0.612011	442	tags=10%, list=6%, signal=10%	ERGIC3/COPE/SCAMP1/GNAS/DST
cDC	Baseline	Hallmark	HALLMARK_OXIDATIVE_PHOSPHORYLATION	98	0.265654	1.01809	0.41337	0.736316	0.698454	0.632294	1274	tags=21%, list=18%, signal=18%	ACADM/NDUFV1/VDAC3/COX4I1/MDH1/HADHB/POR/COX5A/DLAT/MRPS15/ACO2/ATP6V1E1/NDUFB5/SLC25A6/PDHX/HCCS/GPX4/MRPL15/CYC1/MTRR/POLR2F
cDC	Baseline	BTM	enriched in dendritic cells (M168)	14	-0.396711	-1.01903	0.435834	0.75941	0.772373	0.652125	1011	tags=29%, list=14%, signal=25%	B3GNT5/FCER1A/CLEC10A/EMILIN2
cDC	Baseline	BTM	extracellular matrix (II) (M2.1)	13	0.407557	1.01445	0.439659	0.75941	0.772373	0.652125	381	tags=15%, list=5%, signal=15%	LRG1/ENTPD1
cDC	Baseline	BTM	DNA repair (M76)	12	-0.404971	-0.994259	0.463807	0.769845	0.775845	0.661085	1204	tags=33%, list=17%, signal=28%	BRCA1/RPA3/FANCI/POLD3
cDC	Baseline	BTM	enriched in neutrophils (I) (M37.1)	22	-0.340608	-0.983523	0.471402	0.769845	0.775845	0.661085	794	tags=23%, list=11%, signal=20%	SLC22A4/CREB5/TNFRSF10C/RNF24/NCF4
cDC	Baseline	Hallmark	HALLMARK_INFLAMMATORY_RESPONSE	99	-0.251275	-0.987512	0.472818	0.769845	0.748744	0.661085	1776	tags=30%, list=25%, signal=23%	CD40/PTGER4/NMI/TAPBP/CD55/CDKN1A/RGS1/KIF1B/ATP2A2/KCNJ2/SERPINE1/GNAI3/CYBB/SLC31A2/HIF1A/GCH1/NFKBIA/SLC7A1/FZD5/CD14/EIF2AK2/STAB1/IL1B/RELA/IRAK2/CMKLR1/IL15RA/MMP14/TNFRSF9/NLRP3
cDC	Baseline	Hallmark	HALLMARK_APICAL_JUNCTION	72	-0.264801	-0.986914	0.473695	0.769845	0.748744	0.661085	1604	tags=26%, list=23%, signal=21%	TUBG1/VCAN/GNAI2/THBS3/NF2/ZYX/TGFBI/CDH1/BMP1/ADAM15/ACTN4/TIAL1/CLDN7/NEGR1/RSU1/CD209/CRAT/CTNNA1/PIK3CB
cDC	Baseline	BTM	enriched in T cells (I) (M7.0)	19	0.355596	0.976542	0.489214	0.769845	0.775845	0.661085	1288	tags=32%, list=18%, signal=26%	IL7R/GPR171/CD3E/CD27/CCL5/GIMAP6
cDC	Baseline	BTM	viral sensing & immunity; IRF2 targets network (I) (M111.0)	12	-0.396492	-0.973443	0.489379	0.769845	0.775845	0.661085	1056	tags=33%, list=15%, signal=28%	IFI35/KYNU/THBS1/TNFSF13B
cDC	Baseline	Hallmark	HALLMARK_MYC_TARGETS_V1	117	0.248855	0.981567	0.492971	0.769845	0.754861	0.661085	1047	tags=21%, list=15%, signal=18%	SF3A1/VDAC3/CNBP/NPM1/COPS5/RPL6/RPL22/LSM7/COX5A/RPL34/RPL18/PSMD14/EIF3D/RPLP0/PSMD3/UBE2E1/EEF1B2/SET/MCM4/SF3B3/RPL14/HNRNPA1/SRSF3/CDK2
cDC	Baseline	BTM	enriched in NK cells (I) (M7.2)	14	-0.364574	-0.936481	0.54223	0.816341	0.814943	0.701013	863	tags=29%, list=12%, signal=25%	GIMAP7/NKG7/CD247/ARL4C
cDC	Baseline	Hallmark	HALLMARK_FATTY_ACID_METABOLISM	79	-0.25206	-0.95344	0.550862	0.816341	0.795906	0.701013	325	tags=10%, list=5%, signal=10%	VNN1/GPD2/FASN/CD36/TP53INP2/ALDH3A2/CRAT/ENO3
cDC	Baseline	BTM	PLK1 signaling events (M4.2)	12	-0.370522	-0.909684	0.578057	0.816341	0.814943	0.701013	1754	tags=58%, list=25%, signal=44%	TPX2/TUBG1/ASPM/ECT2/ASF1B/GINS2/PRC1
cDC	Baseline	BTM	enriched in antigen presentation (III) (M95.1)	12	0.372179	0.906688	0.582379	0.816341	0.814943	0.701013	2012	tags=33%, list=29%, signal=24%	HLA-DRA/HLA-DMB/CD53/PTPRC
cDC	Baseline	BTM	TLR and inflammatory signaling (M16)	28	-0.296679	-0.910704	0.597292	0.816341	0.814943	0.701013	284	tags=11%, list=4%, signal=10%	ANPEP/FCAR/NCF4
cDC	Baseline	BTM	mitotic cell cycle in stimulated CD4 T cells (M4.5)	10	0.385857	0.89277	0.599803	0.816341	0.814943	0.701013	683	tags=20%, list=10%, signal=18%	FBXO5/ZEB1
cDC	Baseline	Hallmark	HALLMARK_MYOGENESIS	57	-0.260442	-0.92658	0.600381	0.816341	0.795906	0.701013	720	tags=12%, list=10%, signal=11%	ABLIM1/RB1/MYL6B/CD36/CRAT/ENO3/PTP4A3
cDC	Baseline	Hallmark	HALLMARK_HEDGEHOG_SIGNALING	11	0.373509	0.890085	0.603311	0.816341	0.795906	0.701013	1217	tags=27%, list=17%, signal=23%	ETS2/CDK6/PML
cDC	Baseline	BTM	complement and other receptors in DCs (M40)	11	0.373179	0.889298	0.603895	0.816341	0.814943	0.701013	4400	tags=100%, list=63%, signal=37%	ITGAX/HLA-DQB1/HLA-DQA1/C1QC/OLR1/TYROBP/LY96/C1QB/C1QA/TLR8/CD58
cDC	Baseline	BTM	cell division (stimulated CD4+ T cells) (M46)	11	0.372976	0.888814	0.604869	0.816341	0.814943	0.701013	2933	tags=64%, list=42%, signal=37%	CDK6/ZNRF1/GNB4/CDCA7/DHCR24/TYMS/TST
cDC	Baseline	Hallmark	HALLMARK_PEROXISOME	53	-0.261775	-0.919017	0.611006	0.816341	0.795906	0.701013	947	tags=19%, list=14%, signal=16%	PRDX1/CLN6/LONP2/ATXN1/STS/SCP2/PEX14/BCL10/PEX5/CRAT
cDC	Baseline	BTM	chemokines and inflammatory molecules in myeloid cells (M86.0)	11	-0.365657	-0.876446	0.614341	0.816341	0.814943	0.701013	1285	tags=45%, list=18%, signal=37%	BCL2A1/GCH1/NFKBIA/IL1B/DUSP1
cDC	Baseline	Hallmark	HALLMARK_MYC_TARGETS_V2	26	-0.296225	-0.891701	0.62416	0.816341	0.795906	0.701013	659	tags=58%, list=9%, signal=52%	CBX3/UTP20/TMEM97/FARSA/PES1/PUS1/RCL1/NOP16/GRWD1/DUSP2/MCM5/NOP56/WDR43/RRP9/NIP7
cDC	Baseline	Hallmark	HALLMARK_CHOLESTEROL_HOMEOSTASIS	41	0.27574	0.901322	0.625381	0.816341	0.795906	0.701013	798	tags=17%, list=11%, signal=15%	SC5D/ALDOC/HMGCS1/SQLE/PNRC1/CYP51A1/MVD
cDC	Baseline	BTM	T cell activation (II) (M7.3)	10	-0.36839	-0.861379	0.640024	0.816341	0.82473	0.701013	1133	tags=40%, list=16%, signal=34%	IL12RB1/NKG7/CD247/CRTAM
cDC	Baseline	BTM	regulation of antigen presentation and immune response (M5.0)	46	0.266535	0.892774	0.652473	0.816341	0.82473	0.701013	2012	tags=35%, list=29%, signal=25%	VASP/HLA-DRA/HLA-DOA/CD3E/HLA-DOB/CCR7/IRAK3/HLA-DMB/LCP2/NCKAP1L/TLR6/LILRB1/HLA-DPA1/MAPK14/PTPN6/PTPRC
cDC	Baseline	Hallmark	HALLMARK_XENOBIOTIC_METABOLISM	81	-0.239365	-0.9107	0.658059	0.816341	0.795906	0.701013	1354	tags=28%, list=19%, signal=23%	PGRMC1/DDT/ABHD6/PAPSS2/SLC6A12/ATP2A2/ADH5/SERPINE1/GSTO1/GCH1/ALAS1/PSMB10/ID2/KYNU/COMT/TMEM176B/LONP1/ABCC3/PDK4/SLC35D1/VNN1/HMOX1/CD36
cDC	Baseline	BTM	cell cycle, ATP binding (M144)	10	0.366715	0.84848	0.659784	0.816341	0.82473	0.701013	777	tags=30%, list=11%, signal=27%	COPS5/NEK7/MCTS1
cDC	Baseline	Hallmark	HALLMARK_WNT_BETA_CATENIN_SIGNALING	16	0.328474	0.858596	0.660319	0.816341	0.795906	0.701013	755	tags=25%, list=11%, signal=22%	HDAC11/DVL2/PPARD/PSEN2
cDC	Baseline	Hallmark	HALLMARK_REACTIVE_OXYGEN_SPECIES_PATHWAY	27	0.292421	0.871796	0.665962	0.816341	0.795906	0.701013	344	tags=11%, list=5%, signal=11%	PRDX6/FES/LSP1
cDC	Baseline	BTM	DC surface signature (S5)	49	0.258407	0.876171	0.684371	0.829982	0.839323	0.712727	1612	tags=24%, list=23%, signal=19%	SPINT2/TM2D2/PRRG4/CD1E/PSEN2/GPR157/GRINA/SRD5A3/CALCRL/LRP11/CCRL2/TSPAN33
cDC	Baseline	BTM	enriched in antigen presentation (I) (M71)	13	-0.326413	-0.819533	0.699464	0.839356	0.841947	0.720777	1024	tags=31%, list=15%, signal=26%	CYP1B1/HLA-DRB1/PTGS2/HMOX1
cDC	Baseline	Hallmark	HALLMARK_MITOTIC_SPINDLE	91	-0.229347	-0.889315	0.709455	0.842478	0.827698	0.723457	1441	tags=27%, list=21%, signal=22%	LMNB1/ARF6/KIF1B/SPTAN1/NEDD9/WASF2/ECT2/STK38L/KIF3C/TUBGCP2/SMC1A/MAP3K11/ACTN4/MAPRE1/DYNC1H1/CDC42/CDC27/CENPF/MARK4/MARCKS/ROCK1/ABL1/TLK1/RABGAP1/PRC1
cDC	Baseline	BTM	MHC-TLR7-TLR8 cluster (M146)	16	0.312106	0.815813	0.722892	0.849584	0.854326	0.72956	2303	tags=44%, list=33%, signal=29%	HLA-DRA/HLA-B/CD74/HLA-F/HLA-DPA1/HLA-DPB1/CD4
cDC	Baseline	Hallmark	HALLMARK_MTORC1_SIGNALING	114	-0.222495	-0.891367	0.73131	0.850708	0.828056	0.730525	1638	tags=27%, list=23%, signal=21%	SLC9A3R1/DDX39A/CDKN1A/TUBG1/ADIPOR2/GAPDH/ALDOA/ATP2A2/HSPA4/SLA/PPA1/CD9/ETF1/PSMB5/PNP/PRDX1/CTSC/PGK1/LDHA/FADS2/CALR/PPP1R15A/SLC7A5/XBP1/CANX/USO1/PSMA3/GLRX/RRP9/AK4/PHGDH
cDC	Baseline	Hallmark	HALLMARK_UV_RESPONSE_DN	57	0.244057	0.851809	0.743561	0.856221	0.828056	0.735259	1147	tags=18%, list=16%, signal=15%	SCHIP1/CELF2/NEK7/MGLL/NR1D2/ATP2B4/DAB2/PTEN/TGFBR2/IGF1R
cDC	Baseline	BTM	transcription regulation in cell development (M49)	22	0.28075	0.800931	0.752534	0.857889	0.873477	0.736691	508	tags=14%, list=7%, signal=13%	CASC5/FES/FBXO5
cDC	Baseline	Hallmark	HALLMARK_G2M_CHECKPOINT	86	0.225748	0.84553	0.79187	0.891767	0.862258	0.765783	794	tags=15%, list=11%, signal=14%	CENPE/KIF5B/HMGB3/SQLE/CTCF/TOP1/SLC38A1/FBXO5/ARID4A/MNAT1/CBX1/E2F3/CDC7
cDC	Baseline	BTM	platelet activation (I) (M32.0)	12	-0.303684	-0.745585	0.797896	0.891767	0.909882	0.765783	1557	tags=50%, list=22%, signal=39%	AKT1/FLNA/GNAI2/ZYX/ACTN4/APEH
cDC	Baseline	BTM	Activated (LPS) dendritic cell surface signature (S11)	21	-0.264735	-0.755103	0.82679	0.915088	0.921065	0.785809	1776	tags=33%, list=25%, signal=25%	CD40/NRP2/IFI27/SLC31A2/IFI6/LAMP2/TNFSF13B
cDC	Baseline	BTM	Resting dendritic cell surface signature (S10)	45	0.23347	0.778948	0.84652	0.923089	0.921065	0.79268	755	tags=11%, list=11%, signal=10%	SLC26A11/SPINT2/LPCAT2/CD1E/PSEN2
cDC	Baseline	BTM	enriched in monocytes (surface) (M118.1)	13	0.282948	0.704285	0.850213	0.923089	0.921065	0.79268	1568	tags=38%, list=22%, signal=30%	SLC16A3/EMR1/C1orf162/HLA-DMB/IL1R2
cDC	Baseline	BTM	platelet activation (II) (M32.1)	15	0.270371	0.69651	0.865733	0.92502	0.922502	0.794338	1218	tags=27%, list=17%, signal=22%	PKN1/SIPA1/ACAP1/MLF2
cDC	Baseline	Hallmark	HALLMARK_ANGIOGENESIS	12	-0.278055	-0.682665	0.86822	0.92502	0.924843	0.794338	2570	tags=58%, list=37%, signal=37%	VEGFA/PTK2/NRP1/S100A4/THBD/VCAN/PF4
cDC	Baseline	BTM	KLF12 targets network (M32.3)	10	-0.274454	-0.641737	0.90482	0.951236	0.938389	0.816851	1557	tags=50%, list=22%, signal=39%	DGKZ/GNAI2/NBEAL2/CNOT3/LTBP3
cDC	Baseline	BTM	mitotic cell cycle - DNA replication (M4.4)	15	0.252721	0.651042	0.909515	0.951236	0.938389	0.816851	1528	tags=27%, list=22%, signal=21%	CDC7/MCM4/CDK2/RPA2
cDC	Baseline	Hallmark	HALLMARK_DNA_REPAIR	73	0.204775	0.746582	0.933621	0.967571	0.973349	0.830878	668	tags=11%, list=10%, signal=10%	PDE6G/GTF2H3/NME3/AAAS/RFC3/GTF2F1/TAF9/CETN2
cDC	Baseline	Hallmark	HALLMARK_GLYCOLYSIS	76	0.196876	0.72248	0.955277	0.972307	0.975179	0.834945	1046	tags=16%, list=15%, signal=14%	MDH1/PYGB/PKP2/SLC16A3/GFPT1/LHPP/XYLT2/B3GALT6/FUT8/POLR3K/AGL/DDIT4
cDC	Baseline	BTM	cell cycle (III) (M103)	23	0.212004	0.61116	0.960115	0.972307	0.963778	0.834945	1047	tags=17%, list=15%, signal=15%	SMC3/CDC7/MCM4/CDK2
cDC	Baseline	BTM	golgi membrane (II) (M237)	11	0.232299	0.553577	0.963778	0.972307	0.963778	0.834945	823	tags=18%, list=12%, signal=16%	GOPC/SLC35B3
cDC	Baseline	Hallmark	HALLMARK_E2F_TARGETS	90	-0.178323	-0.690259	0.984721	0.984721	0.984721	0.845606	1671	tags=28%, list=24%, signal=21%	CTPS1/DDX39A/CDKN1A/TUBG1/MCM5/CDKN3/ZW10/LMNB1/ANP32E/GINS3/BRCA1/ATAD2/ASF1B/UBE2T/SMC1A/PRKDC/RPA3/HMGB2/TRA2B/NOP56/PRDX4/WDR90/ILF3/POLD3/CHEK1
gdT_Vd2	D1	Hallmark	HALLMARK_TNFA_SIGNALING_VIA_NFKB	83	-0.492008	-1.76813	0.000295639	0.0258743	0.0133637	0.0224474	735	tags=33%, list=13%, signal=29%	NFAT5/CCNL1/MXD1/CD44/PDE4B/SNN/NFIL3/CCL4/GADD45B/EIF1/PER1/BTG1/PFKFB3/IRS2/DUSP2/CD69/ABCA1/ZFP36/TNFAIP3/PNRC1/SLC2A6/IER5/JUNB/JUN/BTG2/NR4A3/FOSL2
gdT_Vd2	D1	Hallmark	HALLMARK_INTERFERON_ALPHA_RESPONSE	56	0.515028	1.87506	0.000568666	0.0258743	0.0133637	0.0224474	841	tags=36%, list=15%, signal=31%	PSMB8/OGFR/GBP2/PSME1/B2M/UBE2L6/TRIM21/IFI30/IL15/IRF9/SLC25A28/LPAR6/RSAD2/CASP1/CNP/EPSTI1/SAMD9L/UBA7/IFITM1/IFIT2
gdT_Vd2	D1	Hallmark	HALLMARK_INTERFERON_GAMMA_RESPONSE	97	0.41912	1.68809	0.000952381	0.0288889	0.0149206	0.0250627	1138	tags=36%, list=21%, signal=29%	STAT1/PSMB8/LYSMD2/OGFR/PSME1/B2M/UBE2L6/PSMB10/EIF4E3/TRIM21/IFI30/HLA-B/SPPL2A/IL15/IRF9/VAMP8/SLC25A28/CFH/RSAD2/CASP1/GZMA/IL2RB/EPSTI1/SAMD9L/P2RY14/IFIT2/XAF1/IRF1/CD40/MX2/HLA-DQA1/LY6E/IFIT1/CASP8/SRI
gdT_Vd2	D1	BTM	cell cycle and transcription (M4.0)	116	-0.417288	-1.56883	0.00187023	0.0358594	0.0822903	0.0311099	1264	tags=42%, list=23%, signal=33%	UBE2T/KLF4/PLAUR/APITD1/SLC31A2/TACC3/TYMS/CDC7/FCGR2A/CDCA8/PILRA/CST3/PADI4/HSPA6/CEBPD/C1orf112/HMOX1/KIAA0101/CPVL/SYK/MCM6/MAD2L1/CCR1/PLBD1/EZH2/NCF2/DONSON/LMNB1/CD36/KCTD12/ITGAX/MS4A6A/S100A9/LY86/CFP/KIF11/DMXL2/CDCA7/MNDA/ZWINT/RACGAP1/NUSAP1/RFC3/SIGLEC7/CCNF/S100A12/TBXAS1/FEN1/CTSH
gdT_Vd2	D1	Hallmark	HALLMARK_HYPOXIA	70	-0.481595	-1.68103	0.00197029	0.0358594	0.023151	0.0311099	1100	tags=37%, list=20%, signal=30%	TPST2/PAM/ZNF292/NR3C1/HMOX1/FAM162A/ENO3/SLC37A4/MT1E/SLC6A6/SLC2A1/ANKZF1/NFIL3/WSB1/BTG1/PFKFB3/IRS2/ZFP36/TNFAIP3/PNRC1/DDIT3/KLHL24/ILVBL/JUN/CXCR4/FOSL2
gdT_Vd2	D1	BTM	enriched in monocytes (II) (M11.0)	67	-0.445246	-1.54325	0.0112325	0.150283	0.192522	0.130379	1246	tags=48%, list=23%, signal=37%	NRGN/LRP1/KLF4/PLAUR/SLC31A2/FCGR2A/PILRA/CST3/HSPA6/CEBPD/S100A8/CPVL/SYK/CCR1/PLBD1/PLXDC2/NCF2/CD36/KCTD12/ITGAX/MS4A6A/S100A9/LY86/CFP/DMXL2/MNDA/SIGLEC7/LAT2/S100A12/TBXAS1/KIAA0513/CTSH
gdT_Vd2	D1	BTM	regulation of signal transduction (M3)	15	-0.648934	-1.63417	0.0131265	0.150283	0.192522	0.130379	865	tags=67%, list=16%, signal=56%	LRP1/KLF4/HMOX1/CD3E/SYK/ENG/CCR1/GATA3/S100A12/UBASH3A
gdT_Vd2	D1	Hallmark	HALLMARK_ALLOGRAFT_REJECTION	93	0.356746	1.42701	0.0132117	0.150283	0.12419	0.130379	1298	tags=33%, list=24%, signal=26%	CCND2/STAT1/GBP2/ELF4/APBB1/B2M/PSMB10/HDAC9/IL15/FGR/PRF1/GZMA/IL2RB/IKBKB/TGFB1/UBE2D1/RPS9/ITGAL/CD247/CD40/PTPRC/CXCR3/HLA-DQA1/ITK/LTB/IL27RA/ZAP70/CD47/CSF1/NCK1/LYN
gdT_Vd2	D1	Hallmark	HALLMARK_FATTY_ACID_METABOLISM	51	0.419553	1.49946	0.0161201	0.162992	0.126274	0.141404	505	tags=22%, list=9%, signal=20%	BPHL/ALDH3A2/PSME1/SDHA/SUCLA2/UBE2L6/MIF/ELOVL5/CBR1/PTS/ERP29
gdT_Vd2	D1	BTM	enriched in monocytes (IV) (M118.0)	19	-0.600436	-1.6	0.0179296	0.16316	0.197226	0.14155	182	tags=26%, list=3%, signal=26%	PADI4/MPP1/C1orf162/AMICA1/SMARCD3
gdT_Vd2	D1	Hallmark	HALLMARK_MYC_TARGETS_V2	25	0.512384	1.55727	0.0261569	0.214439	0.172285	0.186038	926	tags=44%, list=17%, signal=37%	HSPD1/MCM4/NOP56/BYSL/SORD/SUPV3L1/NOC4L/NOLC1/TFB2M/CDK4/IPO4
gdT_Vd2	D1	BTM	immune activation - generic cluster (M37.0)	84	-0.38951	-1.40068	0.0298308	0.214439	0.262511	0.186038	1387	tags=39%, list=25%, signal=30%	DOCK5/NCAPD3/MLLT4/SH2D1A/IMPA2/MARCH3/NRGN/C3AR1/LRP1/DBF4/FAM49A/RUNX2/HMGB2/TCL1A/TM6SF1/PRKAR2B/PROK2/S100A8/CD3E/MEF2C/CD7/ENG/PLXDC2/SLC27A2/BARD1/BCL11B/ATP8B4/STX11/LAT2/AMICA1/KIAA0513/UBASH3A/SVIL
gdT_Vd2	D1	Hallmark	HALLMARK_MYC_TARGETS_V1	118	0.321783	1.3319	0.0316993	0.214439	0.172285	0.186038	782	tags=19%, list=14%, signal=16%	HSPD1/MCM4/PSMA7/EXOSC7/NOP56/HNRNPC/STARD7/LSM7/CCT5/PABPC4/SRSF3/PSMC4/CUL1/VDAC1/NOLC1/RPS6/MCM2/C1QBP/PSMB3/PSMD3/CDK4/HNRNPR
gdT_Vd2	D1	Hallmark	HALLMARK_WNT_BETA_CATENIN_SIGNALING	13	0.617614	1.58146	0.0329907	0.214439	0.172285	0.186038	979	tags=38%, list=18%, signal=32%	CCND2/LEF1/CUL1/NCSTN/NUMB
gdT_Vd2	D1	Hallmark	HALLMARK_KRAS_SIGNALING_DN	32	-0.490928	-1.47019	0.0403199	0.236176	0.177427	0.204895	669	tags=34%, list=12%, signal=30%	CAMK1D/SIDT1/IDUA/SNN/ASB7/IFNG/BARD1/GAMT/ZBTB16/BTG2/SLC25A23
gdT_Vd2	D1	Hallmark	HALLMARK_KRAS_SIGNALING_UP	55	0.383284	1.39034	0.0415254	0.236176	0.177427	0.204895	395	tags=15%, list=7%, signal=14%	CCND2/PSMB8/HKDC1/BIRC3/VWA5A/HDAC9/AKT2/CFH
gdT_Vd2	D1	Hallmark	HALLMARK_EPITHELIAL_MESENCHYMAL_TRANSITION	38	-0.453531	-1.40811	0.0585963	0.311668	0.229502	0.270389	1342	tags=42%, list=25%, signal=32%	TGFBR3/LAMA2/LRP1/PLAUR/CALU/QSOX1/TIMP1/COL5A3/AREG/DAB2/CD44/ITGA5/GADD45B/TNFAIP3/JUN/PFN2
gdT_Vd2	D1	Hallmark	HALLMARK_APICAL_JUNCTION	50	0.375573	1.33618	0.065651	0.311668	0.237354	0.270389	609	tags=22%, list=11%, signal=20%	ICAM2/HRAS/MYL12B/SGCE/ACTB/VASP/AKT2/ACTG1/EVL/EPB41L2/TMEM8B
gdT_Vd2	D1	BTM	mitotic cell cycle in stimulated CD4 T cells (M4.5)	16	-0.560672	-1.43317	0.0696407	0.311668	0.359627	0.270389	1264	tags=56%, list=23%, signal=43%	UBE2T/TACC3/TYMS/KIAA0101/MCM6/MAD2L1/IFNG/KIF11/CDCA7
gdT_Vd2	D1	BTM	blood coagulation (M11.1)	10	-0.633809	-1.43482	0.0699313	0.311668	0.359627	0.270389	1228	tags=50%, list=23%, signal=39%	PLAUR/SYK/CD36/ITGAX/AMICA1
gdT_Vd2	D1	BTM	Monocyte surface signature (S4)	27	-0.482773	-1.39511	0.0719235	0.311668	0.359627	0.270389	738	tags=30%, list=14%, signal=26%	CCR1/CYBRD1/CD36/MS4A6A/BRI3/ABCA1/C1orf162/AMICA1
gdT_Vd2	D1	BTM	small GTPase mediated signal transduction (M215)	10	0.611808	1.45833	0.0790751	0.32338	0.359627	0.280549	1150	tags=50%, list=21%, signal=40%	ARHGAP15/ARHGAP4/RHOH/RAC2/ARHGAP30
gdT_Vd2	D1	BTM	T & B cell development, activation (M62.0)	10	-0.623585	-1.41167	0.0817333	0.32338	0.359627	0.280549	1569	tags=50%, list=29%, signal=36%	SH2D1A/TCL1A/CD3E/CD7/UBASH3A
gdT_Vd2	D1	BTM	CORO1A-DEF6 network (I) (M32.2)	11	-0.598373	-1.39384	0.0904654	0.343015	0.361862	0.297584	1102	tags=55%, list=20%, signal=44%	CCDC22/SIPA1/TECR/H1FX/CBX4/BRD2
gdT_Vd2	D1	Hallmark	HALLMARK_OXIDATIVE_PHOSPHORYLATION	84	0.313458	1.23061	0.101716	0.370245	0.341474	0.321207	615	tags=20%, list=11%, signal=18%	ATP6V0E1/SDHA/SUCLA2/LDHB/TIMM13/BCKDHA/SUPV3L1/NDUFB1/COX6B1/HADHA/COX6C/NDUFS7/VDAC1/COX17/OGDH/IDH3A/CYB5A
gdT_Vd2	D1	BTM	cell division (stimulated CD4+ T cells) (M46)	11	-0.568737	-1.32481	0.137877	0.482312	0.505549	0.418432	1137	tags=45%, list=21%, signal=36%	TYMS/KIAA0101/SLC27A2/CDCA7/ZWINT
gdT_Vd2	D1	Hallmark	HALLMARK_UV_RESPONSE_DN	37	-0.407539	-1.25766	0.143525	0.482312	0.446459	0.418432	1006	tags=38%, list=18%, signal=31%	PRKAR2B/GCNT1/ADD3/NR3C1/SCAF8/NEK7/SYNE1/DAB2/MAPK14/MT1E/PHF3/MGMT/DBP/CDK13
gdT_Vd2	D1	Hallmark	HALLMARK_ADIPOGENESIS	66	-0.351153	-1.21388	0.152676	0.482312	0.446459	0.418432	1575	tags=42%, list=29%, signal=31%	COQ3/PGM1/REEP6/GPD2/ATL2/GPHN/RIOK3/ECHS1/NABP1/LTC4S/DDT/BCL2L13/TOB1/RTN3/CAT/HADH/ADIPOR2/CD36/ITSN1/DLD/COQ9/CRAT/SDHC/PFKFB3/ABCA1/ARL4A/CYC1/FAH
gdT_Vd2	D1	BTM	signaling in T cells (I) (M35.0)	10	-0.57296	-1.29707	0.158006	0.482312	0.516384	0.418432	502	tags=30%, list=9%, signal=27%	IFNG/JUNB/JUN
gdT_Vd2	D1	Hallmark	HALLMARK_ANDROGEN_RESPONSE	33	0.377556	1.22883	0.162682	0.482312	0.446459	0.418432	953	tags=30%, list=17%, signal=25%	B2M/STK39/ELOVL5/NCOA4/SORD/MYL12A/ADAMTS1/VAPA/CENPN/IQGAP2
gdT_Vd2	D1	BTM	regulation of antigen presentation and immune response (M5.0)	39	-0.395048	-1.23207	0.164304	0.482312	0.516384	0.418432	828	tags=28%, list=15%, signal=24%	CD3E/PTPN22/SYK/MEF2C/HLA-DPA1/MAPK14/MNDA/LAT2/JUN/CTSH/UBASH3A
gdT_Vd2	D1	Hallmark	HALLMARK_HEME_METABOLISM	69	-0.343767	-1.19618	0.170984	0.486237	0.446459	0.421837	962	tags=30%, list=18%, signal=25%	DCUN1D1/MPP1/ENDOD1/NR3C1/MINPP1/DCAF10/FN3K/NEK7/CDR2/AQP3/CAT/FBXO34/SLC2A1/ACP5/EPOR/CTNS/SEC14L1/CCDC28A/RNF19A/BTG2/FECH
gdT_Vd2	D1	BTM	T cell differentiation (Th2) (M19)	14	-0.500623	-1.24244	0.196082	0.54071	0.574781	0.469095	361	tags=21%, list=7%, signal=20%	ITM2A/GATA3/UBASH3A
gdT_Vd2	D1	Hallmark	HALLMARK_PEROXISOME	37	0.353133	1.18223	0.203368	0.543429	0.503067	0.471454	592	tags=19%, list=11%, signal=17%	HRAS/PEX6/LONP2/ELOVL5/ABCD3/PRDX1/ABCC5
gdT_Vd2	D1	BTM	cell cycle (I) (M4.1)	50	-0.356436	-1.17105	0.209011	0.543429	0.574781	0.471454	1224	tags=30%, list=22%, signal=23%	APITD1/TACC3/TYMS/CDC7/CDCA8/PRKAR2B/MCM6/MAD2L1/KIF11/ZWINT/RACGAP1/NUSAP1/RFC3/CCNF/FEN1
gdT_Vd2	D1	Hallmark	HALLMARK_G2M_CHECKPOINT	79	-0.316111	-1.12689	0.247799	0.626382	0.543709	0.54342	1378	tags=32%, list=25%, signal=24%	SMARCC1/HIF1A/DBF4/MT2A/FANCC/TACC3/E2F4/CDC7/CUL5/SRSF2/MCM6/MAD2L1/MAPK14/EZH2/CUL3/LMNB1/RBL1/BARD1/MTF2/KIF11/RACGAP1/NUSAP1/CCNF/SLC12A2/WRN
gdT_Vd2	D1	Hallmark	HALLMARK_DNA_REPAIR	68	-0.321154	-1.11532	0.268037	0.641898	0.543709	0.556881	1438	tags=37%, list=26%, signal=27%	CLP1/AGO4/LIG1/NFX1/HCLS1/POLD3/POLR3GL/PNP/POLR1D/TYMS/NUDT9/ARL6IP1/POLR2J/GTF2B/PDE4B/CMPK2/GTF2H3/ERCC8/PDE6G/RNMT/POLR2D/ZWINT/RFC3/POLH/FEN1
gdT_Vd2	D1	Hallmark	HALLMARK_XENOBIOTIC_METABOLISM	53	0.306506	1.10124	0.271493	0.641898	0.543709	0.556881	479	tags=17%, list=9%, signal=16%	BPHL/PEMT/FBP1/PSMB10/SLC1A5/ELOVL5/NFS1/CBR1/PTS
gdT_Vd2	D1	Hallmark	HALLMARK_IL2_STAT5_SIGNALING	79	0.27861	1.08298	0.2816	0.641898	0.543709	0.556881	562	tags=16%, list=10%, signal=15%	CCND2/PTGER2/EOMES/CISH/PDCD2L/GLIPR2/SWAP70/SLC1A5/TNFRSF4/IGF2R/DENND5A/RHOH/IL2RB
gdT_Vd2	D1	Hallmark	HALLMARK_APOPTOSIS	71	0.283723	1.08221	0.288166	0.641898	0.543709	0.556881	762	tags=18%, list=14%, signal=16%	CCND2/BIRC3/NEFH/SQSTM1/LEF1/SMAD7/IGF2R/CASP1/PRF1/HSPB1/BCAP31/BTG3/SC5D
gdT_Vd2	D1	Hallmark	HALLMARK_MITOTIC_SPINDLE	77	-0.309701	-1.09951	0.289207	0.641898	0.543709	0.556881	743	tags=19%, list=14%, signal=17%	TUBA4A/ATG4B/LMNB1/ITSN1/ARHGAP27/ALMS1/TUBD1/MAPRE1/ACTN4/ARFGEF1/KIF11/HDAC6/RACGAP1/NUSAP1/ARHGEF7
gdT_Vd2	D1	BTM	Activated (LPS) dendritic cell surface signature (S11)	12	0.444217	1.11489	0.31785	0.673907	0.778408	0.58465	291	tags=17%, list=5%, signal=16%	CD58/ANTXR2
gdT_Vd2	D1	BTM	DNA repair (M76)	13	-0.459063	-1.1169	0.31844	0.673907	0.778408	0.58465	186	tags=46%, list=3%, signal=45%	POLD1/LIG1/POLD3/RPA1/RFC3/FEN1
gdT_Vd2	D1	BTM	platelet activation (II) (M32.1)	11	-0.448579	-1.04491	0.418337	0.836674	0.926436	0.725859	1292	tags=45%, list=24%, signal=35%	MLF2/AKT1/SIPA1/AP2M1/ACTN4
gdT_Vd2	D1	BTM	mitotic cell division (M6)	12	-0.439203	-1.04324	0.421107	0.836674	0.926436	0.725859	1224	tags=42%, list=22%, signal=32%	CENPO/APITD1/CDCA8/MAD2L1/ZWINT
gdT_Vd2	D1	Hallmark	HALLMARK_UV_RESPONSE_UP	55	-0.303503	-1.01647	0.422934	0.836674	0.764535	0.725859	915	tags=25%, list=17%, signal=21%	RPN1/PLCL1/E2F5/HMOX1/AQP3/TUBA4A/NXF1/DNAJB1/CHKA/BTG1/PPAT/JUNB/FEN1/BTG2
gdT_Vd2	D1	BTM	T cell differentiation (M14)	10	-0.447951	-1.01407	0.450238	0.871737	0.943355	0.756279	1126	tags=40%, list=21%, signal=32%	TCF7/SPOCK2/BCL11B/UBASH3A
gdT_Vd2	D1	BTM	mismatch repair (I) (M22.0)	14	-0.397066	-0.985436	0.481261	0.91239	0.950679	0.791547	257	tags=29%, list=5%, signal=27%	MCM6/ZWINT/RACGAP1/RFC3
gdT_Vd2	D1	Hallmark	HALLMARK_COMPLEMENT	67	-0.281648	-0.97621	0.50167	0.914884	0.795382	0.793711	992	tags=30%, list=18%, signal=25%	GPD2/DUSP5/LRP1/DOCK10/PLAUR/TIMP1/JAK2/SPOCK2/CD55/USP14/CD46/RHOG/LAP3/CD36/S100A9/GATA3/TNFAIP3/S100A12/PDP1/CTSH
gdT_Vd2	D1	Hallmark	HALLMARK_P53_PATHWAY	77	-0.27453	-0.974645	0.502683	0.914884	0.795382	0.793711	250	tags=13%, list=5%, signal=13%	BTG1/ABHD4/SERTAD3/ZBTB16/POLH/IER5/DDIT3/JUN/BTG2/PLK3
gdT_Vd2	D1	Hallmark	HALLMARK_UNFOLDED_PROTEIN_RESPONSE	57	-0.280263	-0.943638	0.54756	0.923997	0.795382	0.801617	1196	tags=21%, list=22%, signal=17%	NABP1/CNOT6/HYOU1/XPOT/PSAT1/XBP1/SEC11A/SERP1/FUS/SEC31A/EXOSC2/ZBTB17
gdT_Vd2	D1	Hallmark	HALLMARK_CHOLESTEROL_HOMEOSTASIS	27	-0.32541	-0.940366	0.548334	0.923997	0.795382	0.801617	548	tags=37%, list=10%, signal=33%	IDI1/FDFT1/CTNNB1/PLAUR/ETHE1/NFIL3/FADS2/CHKA/PNRC1/GSTM2
gdT_Vd2	D1	Hallmark	HALLMARK_COAGULATION	26	-0.327747	-0.938074	0.552771	0.923997	0.795382	0.801617	1326	tags=23%, list=24%, signal=18%	LRP1/TIMP1/SIRT2/PRSS23/F2RL2/CTSH
gdT_Vd2	D1	Hallmark	HALLMARK_NOTCH_SIGNALING	13	-0.384473	-0.935424	0.554391	0.923997	0.795382	0.801617	300	tags=15%, list=5%, signal=15%	MAML2/APH1A
gdT_Vd2	D1	Hallmark	HALLMARK_MYOGENESIS	53	-0.282649	-0.941157	0.55846	0.923997	0.795382	0.801617	958	tags=21%, list=18%, signal=17%	RB1/PRNP/SIRT2/ENO3/MEF2C/NQO1/CD36/CRAT/GADD45B/FOXO4/SVIL
gdT_Vd2	D1	Hallmark	HALLMARK_REACTIVE_OXYGEN_SPECIES_PATHWAY	25	-0.319669	-0.908959	0.594258	0.937411	0.808704	0.813254	1193	tags=40%, list=22%, signal=31%	ATOX1/STK25/PDLIM1/SBNO2/PRDX2/PRNP/CAT/NQO1/FTL/JUNB
gdT_Vd2	D1	Hallmark	HALLMARK_ESTROGEN_RESPONSE_EARLY	64	-0.268171	-0.922766	0.602708	0.937411	0.808704	0.813254	1096	tags=28%, list=20%, signal=23%	SEC14L2/PMAIP1/AREG/JAK2/FKBP5/ADD3/ENDOD1/PRSS23/TOB1/OPN3/AQP3/XBP1/CD44/SLC2A1/SLC27A2/BCL11B/ARL3/SVIL
gdT_Vd2	D1	Hallmark	HALLMARK_SPERMATOGENESIS	27	-0.309964	-0.89573	0.619433	0.937411	0.808704	0.813254	1500	tags=37%, list=27%, signal=27%	PGS1/PIAS2/DBF4/PCSK1N/MLLT10/IL12RB2/EZH2/ARL4A/SLC12A2/PHF7
gdT_Vd2	D1	BTM	translation initiation factor 3 complex (M245)	11	-0.379743	-0.884567	0.620533	0.937411	0.950679	0.813254	597	tags=45%, list=11%, signal=41%	EIF3K/EIF3H/UXT/EIF3F/PHB2
gdT_Vd2	D1	BTM	B cell surface signature (S2)	15	0.33249	0.886283	0.628143	0.937411	0.950679	0.813254	976	tags=33%, list=18%, signal=27%	SGCE/FAIM3/BTLA/MS4A1/IL5RA
gdT_Vd2	D1	Hallmark	HALLMARK_PI3K_AKT_MTOR_SIGNALING	33	0.274532	0.893518	0.641892	0.937411	0.815376	0.813254	568	tags=18%, list=10%, signal=16%	CSNK2B/HRAS/CFL1/ACTR3/SQSTM1/RPTOR
gdT_Vd2	D1	Hallmark	HALLMARK_MTORC1_SIGNALING	95	0.228283	0.916848	0.665618	0.937411	0.823265	0.813254	902	tags=22%, list=17%, signal=19%	HSPA4/HSPD1/MCM4/SLC1A5/ELOVL5/IFI30/ACTR3/LDLR/SORD/SQSTM1/PSMC4/ENO1/TCEA1/PRDX1/ME1/MCM2/SC5D/PSMG1/TXNRD1/USO1/ACACA
gdT_Vd2	D1	BTM	T cell activation (II) (M7.3)	18	0.302223	0.84954	0.686694	0.937411	0.950679	0.813254	1236	tags=33%, list=23%, signal=26%	GZMA/CD247/CXCR3/ITK/ZAP70/SLAMF1
gdT_Vd2	D1	Hallmark	HALLMARK_TGF_BETA_SIGNALING	20	-0.313617	-0.846341	0.688788	0.937411	0.830077	0.813254	168	tags=20%, list=3%, signal=19%	SMURF1/ENG/TRIM33/JUNB
gdT_Vd2	D1	BTM	TLR and inflammatory signaling (M16)	13	-0.344688	-0.838626	0.692043	0.937411	0.950679	0.813254	1022	tags=31%, list=19%, signal=25%	PILRA/PADI4/HSPA6/ITGAX
gdT_Vd2	D1	BTM	receptors, cell migration (M109)	12	-0.343261	-0.815347	0.717584	0.937411	0.950679	0.813254	1450	tags=42%, list=27%, signal=31%	TGFBR3/C3AR1/CCR1/SYNE2/GATA3
gdT_Vd2	D1	BTM	respiratory electron transport chain (mitochondrion) (M219)	13	0.317189	0.812191	0.718145	0.937411	0.950679	0.813254	522	tags=23%, list=10%, signal=21%	COX6B1/COX6C/ATP5L
gdT_Vd2	D1	BTM	transcription regulation in cell development (M49)	20	0.287754	0.831708	0.718382	0.937411	0.950679	0.813254	1533	tags=45%, list=28%, signal=32%	RXRA/SEMA4A/FES/LST1/LYN/TIMP2/CCNB1/GSN/CASC5
gdT_Vd2	D1	BTM	DC surface signature (S5)	17	0.299466	0.828762	0.722411	0.937411	0.950679	0.813254	532	tags=12%, list=10%, signal=11%	CD58/DENND1B
gdT_Vd2	D1	Hallmark	HALLMARK_BILE_ACID_METABOLISM	37	0.25379	0.849644	0.726651	0.937411	0.853815	0.813254	734	tags=22%, list=13%, signal=19%	EFHC1/PEX6/LONP2/ABCD3/NEDD4/RXRA/PEX19/ABCA3
gdT_Vd2	D1	BTM	T cell activation (I) (M7.1)	37	0.252931	0.846769	0.731386	0.937411	0.950679	0.813254	1529	tags=41%, list=28%, signal=29%	EOMES/RASGRP1/LEF1/RHOH/MS4A1/CD247/ITK/TXK/ZAP70/SLAMF1/CORO1A/PRKCH/CAMK4/SIT1/CCR7
gdT_Vd2	D1	BTM	NK cell surface signature (S1)	26	0.265046	0.8159	0.758048	0.939569	0.950679	0.815126	562	tags=15%, list=10%, signal=14%	PTGER2/CD97/RARRES3/IL2RB
gdT_Vd2	D1	BTM	E2F1 targets (Q3) (M10.0)	13	0.299556	0.767041	0.781257	0.939569	0.950679	0.815126	702	tags=23%, list=13%, signal=20%	MCM4/MCM2/GMNN
gdT_Vd2	D1	BTM	enriched in T cells (I) (M7.0)	47	-0.250441	-0.813869	0.789829	0.939569	0.950679	0.815126	1159	tags=21%, list=21%, signal=17%	XCL2/IL7R/ITM2A/KLRB1/CD3E/CD7/BCL11B/GATA3/CD6/UBASH3A
gdT_Vd2	D1	Hallmark	HALLMARK_INFLAMMATORY_RESPONSE	64	-0.237728	-0.818012	0.805234	0.939569	0.881234	0.815126	1384	tags=33%, list=25%, signal=25%	SLC4A4/C3AR1/HIF1A/PLAUR/NFKBIA/SLC31A2/TIMP1/IL7R/CD82/SELL/PROK2/CD55/RGS1/RHOG/MXD1/PDE4B/OSM/ITGA5/CD69/ABCA1/BTG2
gdT_Vd2	D1	Hallmark	HALLMARK_PROTEIN_SECRETION	44	-0.24837	-0.794487	0.810137	0.939569	0.881234	0.815126	1222	tags=27%, list=22%, signal=21%	CLN5/SCAMP3/SGMS1/PAM/SNAP23/NAPA/MON2/AP2M1/GNAS/SEC31A/ARFGEF1/ABCA1
gdT_Vd2	D1	Hallmark	HALLMARK_APICAL_SURFACE	17	-0.286256	-0.74325	0.824558	0.939569	0.881234	0.815126	1391	tags=41%, list=25%, signal=31%	MDGA1/NCOA6/PLAUR/AFAP1L2/CROCC/ADIPOR2/GATA3
gdT_Vd2	D1	Hallmark	HALLMARK_GLYCOLYSIS	67	-0.232586	-0.806158	0.824985	0.939569	0.881234	0.815126	1039	tags=22%, list=19%, signal=18%	PAM/GNE/ZNF292/FAM162A/GFPT1/TPST1/SLC37A4/IDUA/CD44/ANKZF1/DLD/SDHC/B4GALT2/IRS2/CXCR4
gdT_Vd2	D1	BTM	enriched in NK cells (I) (M7.2)	38	-0.249547	-0.774785	0.833709	0.939569	0.950679	0.815126	102	tags=16%, list=2%, signal=16%	KLRD1/XCL2/CST7/KLRB1/HOPX/ARL4C
gdT_Vd2	D1	BTM	cell adhesion (GO) (M117)	15	-0.289043	-0.727878	0.839073	0.939569	0.950679	0.815126	967	tags=27%, list=18%, signal=22%	SPOCK2/LY9/CYTIP/CD6
gdT_Vd2	D1	BTM	T cell activation and signaling (M5.1)	14	0.274734	0.718263	0.851404	0.939569	0.950679	0.815126	1574	tags=43%, list=29%, signal=31%	CD247/PTPRC/ITK/ZAP70/CCR7/GIMAP6
gdT_Vd2	D1	BTM	enriched in activated dendritic cells (II) (M165)	10	-0.309424	-0.700474	0.852739	0.939569	0.950679	0.815126	1007	tags=30%, list=18%, signal=25%	IFIH1/PRKAR2B/DSE
gdT_Vd2	D1	BTM	enriched in NK cells (II) (M61.0)	12	-0.295365	-0.70158	0.856969	0.939569	0.950679	0.815126	1044	tags=50%, list=19%, signal=41%	KIR3DL1/TGFBR3/KLRB1/KIR2DL1/KIR2DL2/CD7
gdT_Vd2	D1	BTM	platelet activation (I) (M32.0)	12	-0.289936	-0.688684	0.870509	0.94247	0.950679	0.817643	1235	tags=33%, list=23%, signal=26%	AKT1/CCDC22/H1FX/ACTN4
gdT_Vd2	D1	Hallmark	HALLMARK_IL6_JAK_STAT3_SIGNALING	28	-0.247737	-0.721423	0.883614	0.94247	0.922885	0.817643	1149	tags=29%, list=21%, signal=23%	ITGA4/IL17RA/PTPN2/HMOX1/CCR1/CD36/CD44/JUN
gdT_Vd2	D1	BTM	T cell surface signature (S0)	16	-0.267343	-0.683373	0.890686	0.94247	0.950679	0.817643	1055	tags=25%, list=19%, signal=20%	ITM2A/NPDC1/CD3E/CD6
gdT_Vd2	D1	Hallmark	HALLMARK_ESTROGEN_RESPONSE_LATE	62	-0.213221	-0.72926	0.927838	0.954503	0.948009	0.828083	1016	tags=24%, list=19%, signal=20%	AREG/PRKAR2B/JAK2/FKBP5/ADD3/PRSS23/TOB1/OPN3/XBP1/CD44/SLC27A2/S100A9/DUSP2/ZFP36/ARL3
gdT_Vd2	D1	BTM	cell cycle (III) (M103)	18	-0.245987	-0.646734	0.928365	0.954503	0.950679	0.828083	1320	tags=39%, list=24%, signal=30%	DBF4/CDC7/E2F5/MCM6/MAD2L1/RBL1/ANAPC10
gdT_Vd2	D1	BTM	Resting dendritic cell surface signature (S10)	19	-0.241582	-0.643751	0.933525	0.954503	0.950679	0.828083	1789	tags=37%, list=33%, signal=25%	PLD3/IFNGR1/HLA-DQB1/TSPAN15/ENG/PLXDC2/ITGAX
gdT_Vd2	D1	BTM	enriched in antigen presentation (II) (M95.0)	13	-0.245289	-0.596788	0.950679	0.961242	0.950679	0.833929	1346	tags=46%, list=25%, signal=35%	FGL2/ITGAM/HCLS1/ITGA4/SELL/EVI2B
gdT_Vd2	D1	Hallmark	HALLMARK_E2F_TARGETS	84	-0.183468	-0.659749	0.988127	0.988127	0.988127	0.857253	1296	tags=23%, list=24%, signal=18%	POLD3/UBE2T/HMGB2/PNN/TACC3/LUC7L3/CDCA8/RPA1/SRSF2/MCM6/MAD2L1/EZH2/DONSON/LMNB1/BARD1/RACGAP1/LYAR/RFC3/NUP153
gdT_Vd2	D28	BTM	enriched in T cells (I) (M7.0)	47	-0.598313	-1.9602	0.000171438	0.0156009	0.00754329	0.0138955	952	tags=38%, list=17%, signal=32%	KLRB1/GZMM/XCL2/TRAT1/CD7/SIT1/SAMD3/CD3G/GZMA/BCL11B/GIMAP6/CD28/UBASH3A/GIMAP7/ICOS/ZAP70/PTPRCAP/CD6
gdT_Vd2	D28	Hallmark	HALLMARK_TNFA_SIGNALING_VIA_NFKB	83	0.45055	1.72852	0.000507872	0.0231082	0.02387	0.0205822	1396	tags=43%, list=26%, signal=33%	CEBPB/PHLDA1/PER1/SOD2/BIRC2/CFLAR/SLC2A6/NFKBIA/RIPK2/REL/B4GALT5/TNFAIP3/CCNL1/NFKB2/TNIP1/CSF1/EIF1/GFPT2/MXD1/JUNB/JUN/ZFP36/KLF6/SNN/LDLR/KLF2/IRF1/IFIH1/SLC2A3/TIPARP/IER5/MAFF/ZC3H12A/FOSB/TNFSF9/NFKBIE
gdT_Vd2	D28	BTM	T cell surface signature (S0)	16	-0.731498	-1.89175	0.00127435	0.0386553	0.0280357	0.0344298	710	tags=56%, list=13%, signal=49%	SIT1/GIMAP2/CD3G/CD28/C12orf23/CLEC2D/ICOS/PTPRCAP/CD6
gdT_Vd2	D28	BTM	T cell activation and signaling (M5.1)	14	-0.715449	-1.78388	0.00420937	0.0831202	0.048228	0.0740342	869	tags=57%, list=16%, signal=48%	TRAT1/BIN2/PRKAR1B/CD3G/GIMAP6/CCR7/TRAF3IP3/ZAP70
gdT_Vd2	D28	BTM	T cell activation (I) (M7.1)	37	-0.543961	-1.70205	0.00503647	0.0831202	0.048228	0.0740342	1183	tags=43%, list=22%, signal=34%	THEMIS/SIRPG/DPP4/EOMES/SLAMF1/CD7/TCF7/SIT1/CD3G/BCL11B/CD28/SLAMF7/CCR7/CD5/ICOS/ZAP70
gdT_Vd2	D28	BTM	T cell activation (II) (M7.3)	18	-0.660118	-1.7571	0.00548045	0.0831202	0.048228	0.0740342	901	tags=50%, list=17%, signal=42%	SLAMF1/TRAT1/CXCR3/CD3G/GZMA/SLAMF7/ICOS/ZAP70/PTPRCAP
gdT_Vd2	D28	BTM	enriched in NK cells (I) (M7.2)	38	-0.523989	-1.64642	0.00746917	0.0970992	0.0547739	0.0864851	1186	tags=39%, list=22%, signal=31%	KLRC1/ARL4C/EOMES/KLRB1/GZMM/XCL2/PLEKHF1/SAMD3/GZMA/PTGDR/IL18RAP/SLAMF7/HOPX/GIMAP7/ZAP70
gdT_Vd2	D28	BTM	cell adhesion (GO) (M117)	15	-0.647734	-1.64527	0.0155308	0.176663	0.0976221	0.157351	52	tags=33%, list=1%, signal=33%	CD40LG/CORO1A/CXCR3/ZAP70/CD6
gdT_Vd2	D28	BTM	regulation of antigen presentation and immune response (M5.0)	39	-0.472953	-1.49342	0.0309727	0.296985	0.17035	0.264521	1253	tags=44%, list=23%, signal=34%	PAG1/THEMIS/NCKAP1L/CTSH/TRAT1/MNDA/LYN/MAPK14/CD3G/RPS6KA1/HLA-DPA1/HLA-DQB1/CCR7/PTPN6/UBASH3A/BTLA/ZAP70
gdT_Vd2	D28	Hallmark	HALLMARK_HYPOXIA	70	0.370538	1.38128	0.0355987	0.296985	0.52549	0.264521	1314	tags=41%, list=24%, signal=32%	ENO1/SLC25A1/JMJD6/ETS1/IDS/PAM/FBP1/ENO3/SLC37A4/MIF/NEDD4L/TNFAIP3/GPI/MXI1/PGK1/TKTL1/ATP7A/JUN/EXT1/ISG20/ZFP36/KLF6/CXCR4/SLC2A3/TIPARP/WSB1/S100A4/MAFF/PRKCA
gdT_Vd2	D28	Hallmark	HALLMARK_SPERMATOGENESIS	27	-0.514325	-1.50182	0.0377562	0.296985	0.52549	0.264521	1218	tags=41%, list=22%, signal=32%	PSMG1/AGFG1/PHKG2/TLE4/STAM2/GMCL1/RFC4/CLPB/PARP2/PGS1/MLLT10
gdT_Vd2	D28	BTM	enriched in monocytes (IV) (M118.0)	19	-0.563328	-1.51542	0.0396275	0.296985	0.186677	0.264521	702	tags=37%, list=13%, signal=32%	MPP1/PADI4/MYO1F/ACSL1/LYZ/AMICA1/C1orf162
gdT_Vd2	D28	BTM	cell division (stimulated CD4+ T cells) (M46)	11	-0.652729	-1.52138	0.0424265	0.296985	0.186677	0.264521	1148	tags=36%, list=21%, signal=29%	KIAA0101/TST/ZNRF1/CDCA7
gdT_Vd2	D28	BTM	signaling in T cells (I) (M35.0)	10	0.650607	1.53375	0.0473104	0.307518	0.189242	0.273903	1625	tags=80%, list=30%, signal=56%	TNFRSF4/JUNB/JUN/PRF1/FOSB/IL2RA/EGR1/ATF3
gdT_Vd2	D28	Hallmark	HALLMARK_MYC_TARGETS_V1	118	-0.338843	-1.29539	0.0642231	0.339146	0.52549	0.302073	942	tags=25%, list=17%, signal=21%	APEX1/VDAC1/CCT5/PSMC4/EIF3B/CDK4/PSMD3/HNRNPC/PSMC6/EIF4E/DDX18/EIF4G2/RFC4/PRDX4/HNRNPA3/SRSF1/TARDBP/HDDC2/PSMB3/PSMB2/ETF1/DHX15/NOP56/AIMP2/SET/CANX/CAD/RAN/PCNA/ACP1
gdT_Vd2	D28	BTM	T cell differentiation (Th2) (M19)	14	-0.585367	-1.45954	0.0642387	0.339146	0.235542	0.302073	2049	tags=86%, list=38%, signal=54%	MAL/LAT/GZMK/GRAP2/GATA3/PKIA/DPP4/TRAT1/SIT1/CD3G/CD28/UBASH3A
gdT_Vd2	D28	Hallmark	HALLMARK_UV_RESPONSE_DN	37	-0.442908	-1.38586	0.0661688	0.339146	0.52549	0.302073	1582	tags=46%, list=29%, signal=33%	ADD3/TGFBR3/INPP4B/TGFBR2/NR3C1/MGMT/INSIG1/SLC22A18/NEK7/MAPK14/PHF3/PIK3CD/SRI/IGF1R/MT1E/PRKAR2B/AGGF1
gdT_Vd2	D28	Hallmark	HALLMARK_APOPTOSIS	71	0.351914	1.31285	0.0670839	0.339146	0.52549	0.302073	1139	tags=32%, list=21%, signal=26%	IGFBP6/SOD2/CCND2/SLC20A1/FEZ1/CFLAR/DIABLO/PMAIP1/CTNNB1/IGF2R/WEE1/TIMP2/HSPB1/TXNIP/JUN/SPTAN1/ISG20/CD38/PDGFRB/ERBB2/IRF1/PSEN2/PRF1
gdT_Vd2	D28	BTM	small GTPase mediated signal transduction (M215)	10	-0.636269	-1.4435	0.0744463	0.356559	0.251972	0.317583	701	tags=40%, list=13%, signal=35%	TAGAP/RHOG/ARHGAP25/GMIP
gdT_Vd2	D28	Hallmark	HALLMARK_APICAL_JUNCTION	50	0.374941	1.30625	0.081133	0.369155	0.54475	0.328802	373	tags=14%, list=7%, signal=13%	SYK/MPZL1/NLGN2/SKAP2/PCDH1/CERCAM/THBS3
gdT_Vd2	D28	BTM	receptors, cell migration (M109)	12	-0.571901	-1.36548	0.109421	0.456641	0.323831	0.406725	1564	tags=92%, list=29%, signal=66%	IL6R/SYNE2/LEF1/CCR1/C3AR1/TGFBR3/GATA3/CORO1A/NCKAP1L/S1PR1/CCR7
gdT_Vd2	D28	BTM	transcription regulation in cell development (M49)	20	0.472637	1.34215	0.110397	0.456641	0.323831	0.406725	918	tags=35%, list=17%, signal=29%	MSH2/SOD2/FES/TIMP2/RXRA/SEMA4A/CCNB1
gdT_Vd2	D28	Hallmark	HALLMARK_DNA_REPAIR	68	-0.348807	-1.21987	0.149572	0.573019	0.813497	0.510382	597	tags=21%, list=11%, signal=19%	RFC4/VPS28/PNP/SMAD5/NFX1/GTF2A2/DDB1/POLR1D/POLR2F/PCNA/RALA/SURF1/POLR2D/POLE4
gdT_Vd2	D28	BTM	T & B cell development, activation (M62.0)	10	-0.580497	-1.31697	0.151126	0.573019	0.412759	0.510382	869	tags=40%, list=16%, signal=34%	TRAT1/CD7/CD3G/UBASH3A
gdT_Vd2	D28	BTM	Monocyte surface signature (S4)	27	-0.430584	-1.2573	0.159475	0.580489	0.412759	0.517035	978	tags=30%, list=18%, signal=24%	CD36/EMR2/SLC16A3/AGTRAP/AMICA1/C10orf54/C1orf162/PYCARD
gdT_Vd2	D28	Hallmark	HALLMARK_KRAS_SIGNALING_UP	55	0.335483	1.19202	0.169747	0.594115	0.813497	0.529171	1254	tags=35%, list=23%, signal=27%	GADD45G/PRDM1/CFH/CAB39L/CCND2/ETS1/ADAM8/TNFAIP3/WDR33/TNFRSF1B/GFPT2/CBX8/MMD/HKDC1/CBL/HDAC9/CXCR4/ITGB2/CD37
gdT_Vd2	D28	Hallmark	HALLMARK_XENOBIOTIC_METABOLISM	53	-0.349502	-1.17274	0.205747	0.664087	0.813497	0.591495	1334	tags=34%, list=24%, signal=26%	TMBIM6/SLC6A6/SLC35D1/PTS/HES6/DHPS/SLC1A5/MT2A/CD36/ACOX3/PEMT/CAT/DHRS1/CES1/DDAH2/CROT/ACP1/SSR3
gdT_Vd2	D28	BTM	cell cycle (I) (M4.1)	50	-0.354206	-1.1752	0.206306	0.664087	0.502889	0.591495	1579	tags=38%, list=29%, signal=27%	MAD2L1/DTYMK/CHAF1B/CENPE/NCAPD3/ECT2/FEN1/SUV39H2/CHEK1/NUSAP1/KIF20B/CDCA8/TACC3/RFC4/SGOL2/FBXO5/HELLS/PCNA/PRKAR2B
gdT_Vd2	D28	BTM	translation initiation factor 3 complex (M245)	11	0.504883	1.22165	0.217156	0.664087	0.502889	0.591495	1567	tags=45%, list=29%, signal=32%	FBL/EIF3G/EEF1B2/EEF1G/EIF3D
gdT_Vd2	D28	Hallmark	HALLMARK_UNFOLDED_PROTEIN_RESPONSE	57	-0.340455	-1.15557	0.21893	0.664087	0.813497	0.591495	990	tags=26%, list=18%, signal=22%	HYOU1/ALDH18A1/IFIT1/NABP1/SEC11A/ARFGAP1/EIF4E/YIF1A/IMP3/DCTN1/EXOSC9/NOP56/XBP1/NOP14/ZBTB17
gdT_Vd2	D28	Hallmark	HALLMARK_KRAS_SIGNALING_DN	32	0.364403	1.15864	0.232848	0.666304	0.813497	0.593469	1063	tags=25%, list=19%, signal=20%	MSH5/NUDT11/ENTPD7/COPZ2/DTNB/SKIL/FGGY/SNN
gdT_Vd2	D28	BTM	T cell differentiation (M14)	10	-0.535067	-1.2139	0.236181	0.666304	0.519598	0.593469	777	tags=40%, list=14%, signal=34%	TCF7/BCL11B/CD28/UBASH3A
gdT_Vd2	D28	Hallmark	HALLMARK_NOTCH_SIGNALING	13	-0.491867	-1.19989	0.241627	0.666304	0.813497	0.593469	243	tags=23%, list=4%, signal=22%	DTX2/PSENEN/APH1A
gdT_Vd2	D28	Hallmark	HALLMARK_E2F_TARGETS	84	-0.306317	-1.11379	0.259937	0.673527	0.813497	0.599902	1078	tags=30%, list=20%, signal=24%	TUBB/BARD1/CDC25B/PSIP1/ASF1A/LYAR/CHEK1/CDK4/CTCF/CDCA8/TACC3/PPP1R8/LMNB1/PAN2/PRDX4/SRSF1/ZW10/IPO7/NOP56/HMGA1/LUC7L3/HELLS/RAN/PCNA/POLE4
gdT_Vd2	D28	BTM	enriched in monocytes (II) (M11.0)	67	0.298994	1.10569	0.265779	0.673527	0.547703	0.599902	1160	tags=28%, list=21%, signal=23%	SYK/PRKCD/RASSF4/FBP1/FES/RNF130/MS4A7/LRP1/TIMP2/CPVL/MPEG1/RXRA/MARCH1/KIAA0513/SIRPB1/DMXL2/IMPA2/TBXAS1/LY86
gdT_Vd2	D28	Hallmark	HALLMARK_G2M_CHECKPOINT	79	-0.307867	-1.10699	0.272577	0.673527	0.813497	0.599902	1059	tags=46%, list=19%, signal=37%	HIF1A/SRSF2/ODF2/RPA2/MYC/INCENP/CDC27/HSPA8/MAD2L1/DTYMK/CENPE/ORC6/SNRPD1/RAD21/MNAT1/WRN/MT2A/BARD1/CDC25B/EWSR1/CHEK1/NUSAP1/CDK4/KIF20B/CTCF/TACC3/E2F4/LMNB1/MAPK14/SRSF1/FANCC/ARID4A/FBXO5/HMGA1/RBM14/UCK2
gdT_Vd2	D28	BTM	cell cycle (III) (M103)	18	0.414768	1.14636	0.273852	0.673527	0.547703	0.599902	977	tags=33%, list=18%, signal=27%	MCM4/CHEK2/ANAPC10/WEE1/CCNB1/RBL1
gdT_Vd2	D28	Hallmark	HALLMARK_ALLOGRAFT_REJECTION	93	-0.294808	-1.08879	0.285947	0.684769	0.813497	0.609916	1147	tags=28%, list=21%, signal=22%	IKBKB/TIMP1/RPS3A/CD74/TAP2/TLR3/WAS/HLA-E/TRAT1/CXCR3/CD7/TPD52/HCLS1/SIT1/LYN/GLMN/IGSF6/CD3G/GZMA/TAPBP/IL18RAP/CD28/EIF5A/PTPN6/ZAP70/EIF3A
gdT_Vd2	D28	Hallmark	HALLMARK_OXIDATIVE_PHOSPHORYLATION	84	-0.300094	-1.09116	0.294244	0.686569	0.813497	0.611519	1448	tags=38%, list=27%, signal=28%	CS/GLUD1/VDAC3/COX7C/PHB2/HSPA9/NDUFC1/NDUFA3/TIMM13/NDUFS7/NDUFS8/OAT/COX7A2L/AFG3L2/ATP6AP1/NDUFA6/SLC25A4/COX7A2/COX7B/VDAC1/MTRR/TCIRG1/NDUFA1/FXN/DLST/COX5B/OGDH/POLR2F/ATP6V1H/SURF1/MPC1/DLD
gdT_Vd2	D28	BTM	mitotic cell cycle in stimulated CD4 T cells (M4.5)	16	-0.435428	-1.12607	0.308575	0.688797	0.575128	0.613503	711	tags=50%, list=13%, signal=44%	KIF11/IFNG/GRAP2/MAD2L1/KIAA0101/TACC3/FBXO5/CDCA7
gdT_Vd2	D28	BTM	immune activation - generic cluster (M37.0)	84	-0.29675	-1.079	0.313706	0.688797	0.575128	0.613503	869	tags=23%, list=16%, signal=19%	STX11/TRAT1/SVIL/CD7/LYN/CD3G/BCL11B/PLXDC2/ACSL1/MARCH3/IL18RAP/NRGN/RBBP8/ENG/RUNX2/UBASH3A/LYZ/AMICA1/PRKAR2B
gdT_Vd2	D28	Hallmark	HALLMARK_IL6_JAK_STAT3_SIGNALING	28	0.351122	1.08613	0.317906	0.688797	0.829282	0.613503	1117	tags=39%, list=20%, signal=31%	TGFB1/IRF9/PTPN11/STAT1/TNFRSF1B/CSF1/PIK3R5/JUN/CBL/CD38/IRF1
gdT_Vd2	D28	Hallmark	HALLMARK_COAGULATION	26	0.350845	1.06497	0.345792	0.729832	0.829282	0.650053	41	tags=8%, list=1%, signal=8%	F12/CFH
gdT_Vd2	D28	Hallmark	HALLMARK_EPITHELIAL_MESENCHYMAL_TRANSITION	38	0.321672	1.0597	0.352886	0.729832	0.829282	0.650053	725	tags=21%, list=13%, signal=18%	PLOD1/TGFB1/ADAM12/FLNA/DAB2/LRP1/TNFAIP3/CALU
gdT_Vd2	D28	Hallmark	HALLMARK_GLYCOLYSIS	67	0.279451	1.03342	0.387327	0.783262	0.866876	0.697642	1190	tags=31%, list=22%, signal=25%	GNE/ME1/ENO1/PLOD1/PAM/MDH2/GLCE/SLC37A4/MIF/GFPT1/MXI1/TGFA/PGK1/TKTL1/EXT1/ISG20/RPE/EXT2/FKBP4/CXCR4/CAPN5
gdT_Vd2	D28	BTM	enriched in antigen presentation (II) (M95.0)	13	-0.41697	-1.01718	0.437615	0.865717	0.770202	0.771084	1018	tags=46%, list=19%, signal=38%	CD53/ITGA4/IL10RA/HCLS1/GIMAP6/SELL
gdT_Vd2	D28	Hallmark	HALLMARK_MYC_TARGETS_V2	25	0.330887	0.993984	0.452712	0.876527	0.953446	0.780712	426	tags=12%, list=8%, signal=11%	MCM4/TFB2M/IPO4
gdT_Vd2	D28	BTM	Activated (LPS) dendritic cell surface signature (S11)	12	0.396002	0.981979	0.481562	0.886096	0.798691	0.789236	775	tags=17%, list=14%, signal=14%	CD40/TGFA
gdT_Vd2	D28	Hallmark	HALLMARK_ESTROGEN_RESPONSE_LATE	62	0.269644	0.980761	0.486121	0.886096	0.953446	0.789236	1326	tags=34%, list=24%, signal=26%	WFS1/FKBP5/NAB2/TIAM1/ABHD2/ABCA3/ALDH3A2/FAM102A/SLC7A5/SLC2A8/OPN3/ISG20/ELOVL5/ZFP36/SORD/FKBP4/IMPA2/SNX10/CHPT1/ST6GALNAC2/IGFBP4
gdT_Vd2	D28	Hallmark	HALLMARK_APICAL_SURFACE	17	-0.373918	-0.98067	0.486866	0.886096	0.953446	0.789236	927	tags=35%, list=17%, signal=29%	AFAP1L2/ADIPOR2/GATA3/MDGA1/LYN/CROCC
gdT_Vd2	D28	BTM	regulation of signal transduction (M3)	15	0.369392	0.967355	0.498344	0.889202	0.798691	0.792002	671	tags=27%, list=12%, signal=23%	SYK/PRKCD/LRP1/TIMP2
gdT_Vd2	D28	BTM	E2F1 targets (Q3) (M10.0)	13	-0.389874	-0.951084	0.522083	0.903836	0.798691	0.805036	337	tags=46%, list=6%, signal=43%	KIAA0101/TLE4/ARID4A/FBXO5/HMGA1/PCNA
gdT_Vd2	D28	BTM	NK cell surface signature (S1)	26	0.313309	0.951028	0.52641	0.903836	0.798691	0.805036	633	tags=23%, list=12%, signal=20%	PTGER2/CD97/KIR2DL3/KIR2DL1/ATP9A/SLC7A5
gdT_Vd2	D28	BTM	Resting dendritic cell surface signature (S10)	19	-0.338634	-0.910967	0.581994	0.956452	0.830476	0.8519	570	tags=21%, list=10%, signal=19%	IGSF6/PLXDC2/HLA-DQB1/ENG
gdT_Vd2	D28	BTM	DNA repair (M76)	13	-0.37041	-0.903602	0.586861	0.956452	0.830476	0.8519	1547	tags=46%, list=28%, signal=33%	RPA1/LIG1/FEN1/MRE11A/RFC4/PCNA
gdT_Vd2	D28	Hallmark	HALLMARK_PROTEIN_SECRETION	44	-0.282954	-0.917726	0.59251	0.956452	0.981918	0.8519	812	tags=18%, list=15%, signal=16%	CD63/TMED10/TPD52/ZW10/TMX1/SCAMP1/CLTA/ATP6V1H
gdT_Vd2	D28	BTM	DC surface signature (S5)	17	0.330766	0.898848	0.603982	0.956452	0.830476	0.8519	1467	tags=41%, list=27%, signal=30%	ADAM12/GRINA/TGFA/ATP1B1/PSEN2/SLAMF8/RAMP1
gdT_Vd2	D28	Hallmark	HALLMARK_COMPLEMENT	67	0.249163	0.921414	0.620809	0.956452	0.981918	0.8519	880	tags=21%, list=16%, signal=18%	CFH/CEBPB/PDP1/ME1/PRKCD/SIRT6/LRP1/TNFAIP3/CD55/TIMP2/GPD2/DYRK2/SPOCK2/PIK3R5
gdT_Vd2	D28	BTM	mitotic cell division (M6)	12	-0.368363	-0.879512	0.625742	0.956452	0.834322	0.8519	1579	tags=42%, list=29%, signal=30%	MAD2L1/CENPE/CENPO/CDCA8/SGOL2
gdT_Vd2	D28	Hallmark	HALLMARK_BILE_ACID_METABOLISM	37	-0.284129	-0.889039	0.642758	0.956452	0.981918	0.8519	1190	tags=32%, list=22%, signal=26%	PFKM/IDI1/SLC27A5/SLC22A18/LIPE/CAT/SULT1B1/ACSL1/ABCD1/PEX11A/CROT/HSD17B11
gdT_Vd2	D28	BTM	platelet activation (I) (M32.0)	12	0.347795	0.862439	0.648373	0.956452	0.839071	0.8519	910	tags=33%, list=17%, signal=28%	TGFB1/FLNA/CCDC22/NUCB1
gdT_Vd2	D28	Hallmark	HALLMARK_IL2_STAT5_SIGNALING	79	-0.251833	-0.905506	0.65319	0.956452	0.981918	0.8519	680	tags=16%, list=12%, signal=15%	SYT11/PRNP/AGER/PNP/TTC39B/IGF1R/F2RL2/XBP1/NCOA3/UCK2/HOPX/SELL/ICOS
gdT_Vd2	D28	BTM	CORO1A-DEF6 network (I) (M32.2)	11	0.347459	0.840737	0.672213	0.956452	0.845067	0.8519	685	tags=18%, list=13%, signal=16%	TGFB1/CCDC22
gdT_Vd2	D28	Hallmark	HALLMARK_HEME_METABOLISM	69	-0.250699	-0.879272	0.690544	0.956452	0.981918	0.8519	1353	tags=29%, list=25%, signal=22%	KAT2B/RCL1/GYPC/GAPVD1/SLC11A2/MPP1/PGLS/ENDOD1/XPO7/RIOK3/NEK7/CAT/FBXO7/NCOA4/PICALM/SLC2A1/HBB/EIF2AK1/ARL2BP/RNF19A
gdT_Vd2	D28	Hallmark	HALLMARK_FATTY_ACID_METABOLISM	51	-0.261036	-0.870688	0.690869	0.956452	0.981918	0.8519	654	tags=18%, list=12%, signal=16%	ACOT8/SLC22A5/HSD17B7/METAP1/ACSL1/DLST/RAP1GDS1/HSD17B11/DLD
gdT_Vd2	D28	Hallmark	HALLMARK_PEROXISOME	37	-0.272355	-0.852198	0.703022	0.956452	0.981918	0.8519	868	tags=24%, list=16%, signal=21%	CLN6/CAT/ACOT8/ACSL1/HRAS/ABCD1/PEX2/PEX11A/HSD17B11
gdT_Vd2	D28	BTM	blood coagulation (M11.1)	10	-0.360808	-0.818561	0.711334	0.956452	0.869409	0.8519	978	tags=40%, list=18%, signal=33%	CD36/SLC16A3/LYN/AMICA1
gdT_Vd2	D28	Hallmark	HALLMARK_ANDROGEN_RESPONSE	33	0.260757	0.832805	0.752151	0.956452	0.981918	0.8519	955	tags=24%, list=18%, signal=20%	FKBP5/ABCC4/ABHD2/B2M/HPGD/XRCC5/ELOVL5/SORD
gdT_Vd2	D28	BTM	enriched in activated dendritic cells (II) (M165)	10	-0.343005	-0.778173	0.762889	0.956452	0.900277	0.8519	1055	tags=50%, list=19%, signal=40%	IFIT2/IFNGR2/IFIT3/IFIT1/PRKAR2B
gdT_Vd2	D28	Hallmark	HALLMARK_ESTROGEN_RESPONSE_EARLY	64	-0.243639	-0.843323	0.764636	0.956452	0.981918	0.8519	667	tags=17%, list=12%, signal=15%	FDFT1/SLC22A5/NADSYN1/BCL11B/RBBP8/ITPK1/SLC2A1/IGF1R/XBP1/PEX11A/ABAT
gdT_Vd2	D28	Hallmark	HALLMARK_TGF_BETA_SIGNALING	20	0.279474	0.793623	0.774108	0.956452	0.981918	0.8519	1132	tags=30%, list=21%, signal=24%	TGFB1/SLC20A1/CTNNB1/SKIL/JUNB/SMAD1
gdT_Vd2	D28	BTM	respiratory electron transport chain (mitochondrion) (M219)	13	-0.317007	-0.773329	0.777512	0.956452	0.900277	0.8519	1391	tags=38%, list=25%, signal=29%	COX7C/ATP5L/COX7A2L/COX7B/COX5B
gdT_Vd2	D28	Hallmark	HALLMARK_WNT_BETA_CATENIN_SIGNALING	13	0.304548	0.770718	0.778021	0.956452	0.981918	0.8519	1184	tags=38%, list=22%, signal=30%	CCND2/CTNNB1/MAML1/PSEN2/CUL1
gdT_Vd2	D28	Hallmark	HALLMARK_ADIPOGENESIS	66	0.22981	0.84695	0.787407	0.956452	0.981918	0.8519	763	tags=17%, list=14%, signal=15%	ME1/RNF11/SLC25A1/BCKDHA/G3BP2/MDH2/REEP6/UBC/COQ3/GPD2/LTC4S
gdT_Vd2	D28	Hallmark	HALLMARK_INTERFERON_ALPHA_RESPONSE	56	-0.240131	-0.814351	0.798785	0.956452	0.981918	0.8519	492	tags=18%, list=9%, signal=16%	TMEM140/IFIT3/CD74/IFITM3/IFI30/OAS1/RNF31/IFI44/SELL/CMTR1
gdT_Vd2	D28	Hallmark	HALLMARK_P53_PATHWAY	77	0.222402	0.842287	0.81941	0.956452	0.981918	0.8519	916	tags=18%, list=17%, signal=15%	SERTAD3/PMM1/RB1/HEXIM1/CCND2/TGFB1/ABCC5/RXRA/TGFA/MXD1/TXNIP/RALGDS/JUN/HINT1
gdT_Vd2	D28	Hallmark	HALLMARK_UV_RESPONSE_UP	55	0.226362	0.804295	0.845817	0.956452	0.981918	0.8519	1117	tags=25%, list=20%, signal=20%	PRKCD/DNAJB1/SOD2/NFKBIA/APOM/CNP/GRINA/NXF1/HYAL2/JUNB/DGAT1/PPAT/FKBP4/IRF1
gdT_Vd2	D28	BTM	platelet activation (II) (M32.1)	11	0.293119	0.709253	0.849611	0.956452	0.914165	0.8519	427	tags=18%, list=8%, signal=17%	TGFB1/FLNA
gdT_Vd2	D28	Hallmark	HALLMARK_PI3K_AKT_MTOR_SIGNALING	33	0.240796	0.769055	0.853755	0.956452	0.981918	0.8519	227	tags=9%, list=4%, signal=9%	DUSP3/CAB39L/TIAM1
gdT_Vd2	D28	BTM	enriched in NK cells (II) (M61.0)	12	0.284972	0.706655	0.857267	0.956452	0.914165	0.8519	473	tags=17%, list=9%, signal=15%	KIR2DL3/KIR2DL1
gdT_Vd2	D28	Hallmark	HALLMARK_INFLAMMATORY_RESPONSE	64	-0.22209	-0.768734	0.886789	0.956452	0.981918	0.8519	1220	tags=23%, list=22%, signal=18%	EMP3/SLC11A2/TIMP1/IL10RA/TLR3/ITGA5/SLAMF1/KCNA3/LYN/RHOG/TAPBP/IL18RAP/SRI/CCR7/SELL
gdT_Vd2	D28	BTM	mismatch repair (I) (M22.0)	14	-0.273659	-0.682334	0.887811	0.956452	0.914165	0.8519	857	tags=29%, list=16%, signal=24%	RMI1/CHEK1/RFC4/PCNA
gdT_Vd2	D28	Hallmark	HALLMARK_INTERFERON_GAMMA_RESPONSE	97	-0.213017	-0.791493	0.889593	0.956452	0.981918	0.8519	558	tags=20%, list=10%, signal=18%	MT2A/IFIT3/IL10RA/CD74/IFITM3/IFIT1/OAS2/GZMA/IFI30/PNP/PSMB2/TAPBP/SRI/SLAMF7/PTPN6/NCOA3/RNF31/IFI44/CMTR1
gdT_Vd2	D28	BTM	B cell surface signature (S2)	15	0.262398	0.68716	0.892029	0.956452	0.914165	0.8519	1254	tags=40%, list=23%, signal=31%	IL5RA/SEMA4B/FAIM3/SLC24A1/SGCE/CD37
gdT_Vd2	D28	BTM	TLR and inflammatory signaling (M16)	13	0.264597	0.669616	0.893389	0.956452	0.914165	0.8519	370	tags=8%, list=7%, signal=7%	FES
gdT_Vd2	D28	Hallmark	HALLMARK_MYOGENESIS	53	0.212666	0.74853	0.921136	0.971704	0.981918	0.865485	921	tags=17%, list=17%, signal=14%	RB1/TGFB1/IGFBP7/ADAM12/ENO3/MYO1C/OCEL1/FHL1/SPTAN1
gdT_Vd2	D28	BTM	cell cycle and transcription (M4.0)	116	-0.20349	-0.775681	0.932642	0.971704	0.932642	0.865485	979	tags=21%, list=18%, signal=17%	KIAA0101/SUV39H2/CTSH/C1orf112/CD36/EMR2/S100A9/CHEK1/NUSAP1/MNDA/KIF20B/CDCA8/TACC3/PADI4/LMNB1/RFC4/IGSF6/IFI30/PLBD1/SGOL2/FBXO5/HELLS/PCNA/CDCA7
gdT_Vd2	D28	Hallmark	HALLMARK_REACTIVE_OXYGEN_SPECIES_PATHWAY	25	-0.226394	-0.649654	0.945126	0.971704	0.981918	0.865485	1589	tags=40%, list=29%, signal=28%	PRDX1/PDLIM1/PFKP/TXNRD1/NDUFA6/ATOX1/CAT/PRNP/PRDX4/STK25
gdT_Vd2	D28	Hallmark	HALLMARK_CHOLESTEROL_HOMEOSTASIS	27	-0.216058	-0.630886	0.958648	0.971704	0.981918	0.865485	1240	tags=30%, list=23%, signal=23%	FBXO6/ETHE1/IDI1/GUSB/FDFT1/CYP51A1/HSD17B7/CHKA
gdT_Vd2	D28	Hallmark	HALLMARK_MITOTIC_SPINDLE	77	-0.198441	-0.709562	0.961026	0.971704	0.981918	0.865485	1723	tags=40%, list=32%, signal=28%	HDAC6/INCENP/VCL/CDC27/KLC1/KPTN/ACTN4/TUBD1/CAPZB/CDC42/CENPE/EPB41L2/KIF3B/ECT2/ARAP3/NIN/SMC3/PCNT/CEP192/MAPRE1/BIN1/ARHGAP10/APC/ALMS1/NUSAP1/DYNC1H1/KIF20B/LMNB1/RABGAP1/CNTROB/FBXO5
gdT_Vd2	D28	Hallmark	HALLMARK_MTORC1_SIGNALING	95	-0.182255	-0.675515	0.990241	0.990241	0.990241	0.881996	1614	tags=36%, list=30%, signal=26%	SYTL2/CCNG1/PRDX1/ADD3/ADIPOR2/FADS1/CACYBP/HSPA9/CORO1A/INSIG1/SLC6A6/EDEM1/PSMG1/USO1/CTSC/TXNRD1/SERPINH1/IDI1/TES/SLC1A5/SQSTM1/PSMC4/SEC11A/PSMC6/RPN1/CYP51A1/CTH/IFI30/PNP/ETF1/TPI1/SLC2A1/CANX/XBP1
gdT_Vd2	Baseline	BTM	DC surface signature (S5)	17	-0.646322	-1.68467	0.00759275	0.624306	0.334081	0.624306	774	tags=41%, list=14%, signal=35%	CD58/HLA-DQB1/SLC6A6/HLA-DQA1/DENND1B/CD274/PSEN2
gdT_Vd2	Baseline	BTM	transcription regulation in cell development (M49)	20	0.56825	1.61015	0.0183886	0.624306	0.404549	0.624306	720	tags=30%, list=13%, signal=26%	MSH2/SEMA4A/GSN/SOD2/BRCA1/CASC5
gdT_Vd2	Baseline	BTM	Resting dendritic cell surface signature (S10)	19	-0.568987	-1.52362	0.0350335	0.624306	0.513824	0.624306	535	tags=21%, list=10%, signal=19%	HLA-DQB1/ITGAX/DENND1B/PSEN2
gdT_Vd2	Baseline	Hallmark	HALLMARK_GLYCOLYSIS	67	-0.395057	-1.37277	0.0492249	0.624306	0.755825	0.624306	783	tags=24%, list=14%, signal=21%	TGFBI/KIF2A/GLCE/EXT2/B4GALT1/SLC37A4/EXT1/ME2/HDLBP/CLN6/IRS2/B3GALT6/DLD/SLC16A3/PGLS/GOT1
gdT_Vd2	Baseline	BTM	T cell activation and signaling (M5.1)	14	-0.59746	-1.47698	0.0582011	0.624306	0.524287	0.624306	578	tags=36%, list=11%, signal=32%	CD3E/BIN2/PRKAR1B/TRAF3IP3/GIMAP6
gdT_Vd2	Baseline	BTM	blood coagulation (M11.1)	10	-0.645759	-1.45646	0.0684685	0.624306	0.524287	0.624306	517	tags=40%, list=9%, signal=36%	PSAP/ITGAX/AMICA1/SLC16A3
gdT_Vd2	Baseline	Hallmark	HALLMARK_E2F_TARGETS	84	0.330122	1.27798	0.0718278	0.624306	0.755825	0.624306	650	tags=21%, list=12%, signal=19%	NAP1L1/PRKDC/DNMT1/MSH2/ZW10/IPO7/DDX39A/ORC6/RRM2/MMS22L/CHEK2/CHEK1/PRDX4/PSIP1/ANP32E/WEE1/BRCA1/CDK4
gdT_Vd2	Baseline	Hallmark	HALLMARK_UNFOLDED_PROTEIN_RESPONSE	57	-0.389254	-1.31493	0.0817478	0.624306	0.755825	0.624306	1069	tags=25%, list=20%, signal=20%	TTC37/SLC7A5/HSPA9/CXXC1/NOP14/XPOT/ATF3/HYOU1/RRP9/ARFGAP1/SRPRB/TATDN2/DCP1A/IFIT1
gdT_Vd2	Baseline	Hallmark	HALLMARK_INTERFERON_GAMMA_RESPONSE	97	-0.345101	-1.2717	0.0822464	0.624306	0.755825	0.624306	932	tags=34%, list=17%, signal=29%	OGFR/PSMB2/IL10RA/EPSTI1/CASP1/VAMP5/SP110/BTG1/PNP/IFITM2/IFI44/SPPL2A/LAP3/IFITM3/HELZ2/CASP8/MT2A/RNF213/LGALS3BP/PSMB10/STAT1/CD40/TNFAIP2/HLA-DQA1/SAMD9L/TAPBP/IFIT3/CD74/CMPK2/CD274/SLAMF7/XAF1/IFIT1
gdT_Vd2	Baseline	Hallmark	HALLMARK_FATTY_ACID_METABOLISM	51	-0.397993	-1.31829	0.0845505	0.624306	0.755825	0.624306	930	tags=22%, list=17%, signal=18%	APEX1/METAP1/SLC22A5/HSD17B11/SDHA/ADIPOR2/ECH1/ACSS1/IDH3G/DLD/AUH
gdT_Vd2	Baseline	BTM	CORO1A-DEF6 network (I) (M32.2)	11	-0.610614	-1.41451	0.0891125	0.624306	0.524287	0.624306	1198	tags=64%, list=22%, signal=50%	ACAP1/SIPA1/CBX4/DEF6/BRD2/H1FX/CCDC22
gdT_Vd2	Baseline	BTM	Monocyte surface signature (S4)	27	-0.45831	-1.33401	0.102699	0.624306	0.524287	0.624306	806	tags=26%, list=15%, signal=22%	BRI3/AGTRAP/LRP1/AMICA1/C1orf162/CCR1/SLC16A3
gdT_Vd2	Baseline	Hallmark	HALLMARK_ANDROGEN_RESPONSE	33	-0.431683	-1.30606	0.106696	0.624306	0.755825	0.624306	1380	tags=36%, list=25%, signal=27%	TPD52/RAB4A/SORD/ABCC4/AKT1/CCND3/VAPA/B4GALT1/APPBP2/XRCC6/SLC38A2/MAF
gdT_Vd2	Baseline	BTM	regulation of signal transduction (M3)	15	-0.540912	-1.36296	0.11388	0.624306	0.524287	0.624306	882	tags=40%, list=16%, signal=34%	ENG/PRKCD/LRP1/CD3E/UBASH3A/CCR1
gdT_Vd2	Baseline	Hallmark	HALLMARK_HYPOXIA	70	-0.353809	-1.23641	0.12552	0.624306	0.755825	0.624306	917	tags=31%, list=17%, signal=26%	TPD52/GAPDH/TPST2/PRKCA/ILVBL/BTG1/FOSL2/AMPD3/TGFBI/SLC2A1/MT2A/ATP7A/ATF3/SLC6A6/SLC37A4/EXT1/MAFF/HDLBP/MT1E/IRS2/WSB1/B3GALT6
gdT_Vd2	Baseline	BTM	T cell surface signature (S0)	16	-0.503389	-1.29263	0.155343	0.624306	0.524287	0.624306	1702	tags=50%, list=31%, signal=35%	NPDC1/C12orf23/ICOS/CD28/PTPRCAP/SIRPG/CD3E/CD6
gdT_Vd2	Baseline	BTM	enriched in antigen presentation (II) (M95.0)	13	-0.535855	-1.2959	0.161521	0.624306	0.524287	0.624306	1309	tags=54%, list=24%, signal=41%	EVI2B/IL10RA/ITGAL/ITGA4/HCLS1/SELL/GIMAP6
gdT_Vd2	Baseline	BTM	enriched in T cells (I) (M7.0)	47	-0.370332	-1.20656	0.180733	0.624306	0.524287	0.624306	1516	tags=36%, list=28%, signal=26%	GZMM/CD7/ICOS/CD28/CD27/KLRB1/CD3D/PTPRCAP/XCL2/SIRPG/GIMAP7/LAT/CD3E/UBASH3A/SAMD3/GIMAP6/CD6
gdT_Vd2	Baseline	BTM	enriched in monocytes (IV) (M118.0)	19	-0.467346	-1.25145	0.18633	0.624306	0.524287	0.624306	444	tags=32%, list=8%, signal=29%	RHOU/DOCK5/PADI4/AMICA1/CXCR2/C1orf162
gdT_Vd2	Baseline	Hallmark	HALLMARK_IL2_STAT5_SIGNALING	79	0.299347	1.14809	0.186408	0.624306	0.755825	0.624306	808	tags=22%, list=15%, signal=19%	GLIPR2/PTGER2/IGF1R/CCND2/CD48/UCK2/IL2RB/PHLDA1/SWAP70/IKZF2/CISH/TNFRSF18/IL2RA/MYO1C/PRKCH/TIAM1/RHOH
gdT_Vd2	Baseline	BTM	regulation of antigen presentation and immune response (M5.0)	39	-0.382644	-1.20037	0.19103	0.624306	0.524287	0.624306	820	tags=46%, list=15%, signal=39%	PTPN6/MNDA/INPP5D/THEMIS/PAG1/BTLA/CD3D/NCKAP1L/HCK/HLA-DPA1/PTPN22/CD3E/UBASH3A/HLA-DQB1/CTSH/CARD11/PLCG1/HLA-DQA1
gdT_Vd2	Baseline	BTM	receptors, cell migration (M109)	12	-0.531454	-1.25894	0.193606	0.624306	0.524287	0.624306	820	tags=42%, list=15%, signal=35%	CORO1A/GATA3/NCKAP1L/TGFBR3/CCR1
gdT_Vd2	Baseline	BTM	T & B cell development, activation (M62.0)	10	-0.560827	-1.26491	0.195135	0.624306	0.524287	0.624306	2097	tags=60%, list=38%, signal=37%	TRAT1/CD3G/CD7/LRP12/CD3E/UBASH3A
gdT_Vd2	Baseline	Hallmark	HALLMARK_P53_PATHWAY	77	0.297195	1.13523	0.199675	0.624306	0.755825	0.624306	937	tags=21%, list=17%, signal=17%	RPS27L/CDK5R1/AEN/DDB2/CCND2/LDHB/PRKAB1/TNFSF9/CGRRF1/RPL36/AK1/ABAT/TGFB1/BAX/VWA5A/RALGDS
gdT_Vd2	Baseline	Hallmark	HALLMARK_WNT_BETA_CATENIN_SIGNALING	13	-0.516658	-1.24948	0.200071	0.624306	0.755825	0.624306	104	tags=23%, list=2%, signal=23%	CTNNB1/NCSTN/PSEN2
gdT_Vd2	Baseline	Hallmark	HALLMARK_INTERFERON_ALPHA_RESPONSE	56	-0.347508	-1.17131	0.20342	0.624306	0.755825	0.624306	932	tags=36%, list=17%, signal=30%	GBP2/CSF1/OGFR/EPSTI1/CASP1/SP110/IFITM2/IFI44/OAS1/LAP3/IFITM3/HELZ2/SAMD9/CASP8/LGALS3BP/SELL/SAMD9L/IFIT3/CD74/CMPK2
gdT_Vd2	Baseline	Hallmark	HALLMARK_TGF_BETA_SIGNALING	20	-0.451216	-1.22456	0.203783	0.624306	0.755825	0.624306	1654	tags=50%, list=30%, signal=35%	JUNB/SKI/SLC20A1/ENG/UBE2D3/CTNNB1/HIPK2/THBS1/SMURF1/APC
gdT_Vd2	Baseline	BTM	T cell differentiation (Th2) (M19)	14	-0.500318	-1.23683	0.2097	0.624306	0.524287	0.624306	2097	tags=57%, list=38%, signal=35%	TRAT1/CD3G/GATA3/DPP4/CD28/PKIA/LAT/UBASH3A
gdT_Vd2	Baseline	BTM	platelet activation (II) (M32.1)	11	-0.534627	-1.23849	0.213079	0.624306	0.524287	0.624306	1294	tags=82%, list=24%, signal=63%	FLNA/EHMT2/AP2M1/TLN1/MLF2/ACAP1/SIPA1/AKT1/ACTN4
gdT_Vd2	Baseline	BTM	TLR and inflammatory signaling (M16)	13	-0.50923	-1.23151	0.216313	0.624306	0.524287	0.624306	444	tags=23%, list=8%, signal=21%	PADI4/ITGAX/CXCR2
gdT_Vd2	Baseline	Hallmark	HALLMARK_OXIDATIVE_PHOSPHORYLATION	84	-0.316058	-1.14007	0.223848	0.624306	0.755825	0.624306	1036	tags=25%, list=19%, signal=21%	COX8A/NDUFA6/GLUD1/TOMM22/HSPA9/COX7B/ATP6V1H/PHB2/MTRR/NDUFS8/SURF1/SDHA/NDUFA3/NDUFA8/MPC1/NDUFB6/CS/ECH1/PDHX/IDH3G/DLD
gdT_Vd2	Baseline	Hallmark	HALLMARK_ESTROGEN_RESPONSE_EARLY	64	0.305539	1.12732	0.225139	0.624306	0.755825	0.624306	791	tags=19%, list=15%, signal=16%	DYNLT3/IGF1R/SYNGR1/SEC14L2/TJP3/ASB13/MPPED2/OPN3/SLC1A4/CISH/TIAM1/ABAT
gdT_Vd2	Baseline	BTM	NK cell surface signature (S1)	26	0.390484	1.17625	0.226397	0.624306	0.524287	0.624306	1113	tags=38%, list=20%, signal=31%	PTGER2/SYNGR3/PDGFRB/IL2RB/GPR82/ATP9A/S1PR5/KIR2DL3/NCR1/CD97
gdT_Vd2	Baseline	BTM	cell division (stimulated CD4+ T cells) (M46)	11	-0.495936	-1.14886	0.299677	0.743741	0.627946	0.743741	786	tags=27%, list=14%, signal=23%	SLC27A2/ZNRF1/CDCA7
gdT_Vd2	Baseline	BTM	cell adhesion (GO) (M117)	15	-0.45082	-1.13595	0.299702	0.743741	0.627946	0.743741	20	tags=40%, list=0%, signal=40%	NELL2/CORO1A/CD40LG/ADAM9/CYTIP/CD6
gdT_Vd2	Baseline	Hallmark	HALLMARK_APICAL_SURFACE	17	-0.433217	-1.1292	0.301122	0.743741	0.806208	0.743741	596	tags=24%, list=11%, signal=21%	B4GALT1/CROCC/ADIPOR2/MDGA1
gdT_Vd2	Baseline	Hallmark	HALLMARK_HEME_METABOLISM	69	-0.312211	-1.08887	0.3024	0.743741	0.806208	0.743741	1410	tags=29%, list=26%, signal=22%	NEK7/CCDC28A/CIR1/MINPP1/ACP5/HMBS/ENDOD1/RNF123/FBXO34/CCND3/BTG2/SLC2A1/GYPC/RNF19A/EIF2AK1/CTSB/PPP2R5B/LRP10/PGLS/CTNS
gdT_Vd2	Baseline	Hallmark	HALLMARK_MTORC1_SIGNALING	95	-0.293049	-1.07655	0.312385	0.745001	0.806208	0.745001	1117	tags=22%, list=20%, signal=18%	SERPINH1/HMBS/UBE2D3/PSMC4/SLC7A5/PNP/HSPA9/BTG2/CCT6A/SLC2A1/SLC6A6/SLC37A4/CANX/USO1/CCNG1/TXNRD1/RRP9/ADIPOR2/RAB1A/FADS2/GOT1
gdT_Vd2	Baseline	BTM	T cell differentiation (M14)	10	0.468517	1.11636	0.326146	0.745001	0.652291	0.745001	340	tags=20%, list=6%, signal=19%	TXK/ITK
gdT_Vd2	Baseline	Hallmark	HALLMARK_MITOTIC_SPINDLE	77	-0.302284	-1.07184	0.328791	0.745001	0.806208	0.745001	1201	tags=25%, list=22%, signal=20%	KIF11/ARHGAP27/ABI1/RHOF/ARAP3/ARHGAP10/TUBD1/LLGL1/CENPF/DYNC1H1/NEDD9/CEP57/ACTN4/SSH2/RALBP1/ALMS1/APC/SMC4/NCK1
gdT_Vd2	Baseline	BTM	platelet activation (I) (M32.0)	12	-0.465202	-1.102	0.350575	0.745001	0.670665	0.745001	1242	tags=50%, list=23%, signal=39%	TLN1/ACAP1/AKT1/ACTN4/H1FX/CCDC22
gdT_Vd2	Baseline	Hallmark	HALLMARK_ADIPOGENESIS	66	-0.304748	-1.05509	0.353083	0.745001	0.806208	0.745001	449	tags=12%, list=8%, signal=11%	YWHAG/JAGN1/CS/ADIPOR2/ECH1/FAH/IDH3G/DLD
gdT_Vd2	Baseline	Hallmark	HALLMARK_NOTCH_SIGNALING	13	-0.449327	-1.08665	0.356238	0.745001	0.806208	0.745001	1267	tags=38%, list=23%, signal=30%	SKP1/PRKCA/LFNG/DTX2/PSEN2
gdT_Vd2	Baseline	Hallmark	HALLMARK_UV_RESPONSE_DN	37	0.319643	1.05112	0.36022	0.745001	0.806208	0.745001	383	tags=11%, list=7%, signal=10%	AKT3/IGF1R/SCAF8/PDGFRB
gdT_Vd2	Baseline	Hallmark	HALLMARK_MYC_TARGETS_V2	25	-0.36552	-1.04507	0.39874	0.80634	0.851853	0.80634	283	tags=28%, list=5%, signal=27%	SORD/AIMP2/WDR74/SLC29A2/RRP9/IMP4/NOC4L
gdT_Vd2	Baseline	BTM	enriched in NK cells (I) (M7.2)	38	-0.329881	-1.02878	0.413833	0.815849	0.741616	0.815849	885	tags=21%, list=16%, signal=18%	SH2D2A/GIMAP7/TGFBR3/ARL4C/PLEKHF1/HOPX/SAMD3/SLAMF7
gdT_Vd2	Baseline	BTM	mitotic cell cycle in stimulated CD4 T cells (M4.5)	16	-0.40082	-1.02925	0.421373	0.815849	0.741616	0.815849	9	tags=25%, list=0%, signal=25%	MAD2L1/KIF11/IFNG/CDCA7
gdT_Vd2	Baseline	BTM	enriched in monocytes (II) (M11.0)	67	-0.285867	-0.993348	0.465559	0.872609	0.787868	0.872609	883	tags=19%, list=16%, signal=16%	S100A9/PRKCD/HCK/TGFBI/SIGLEC7/LRP1/GRN/CTSH/LY86/DMXL2/ITGAX/TNFAIP2/CCR1
gdT_Vd2	Baseline	Hallmark	HALLMARK_MYOGENESIS	53	-0.295355	-0.985007	0.47093	0.872609	0.890849	0.872609	927	tags=17%, list=17%, signal=14%	MYOM2/GNAO1/PKIA/PRNP/MAPRE3/MYOM1/GABARAPL2/PSEN2/KIFC3
gdT_Vd2	Baseline	Hallmark	HALLMARK_XENOBIOTIC_METABOLISM	53	-0.293754	-0.97967	0.480459	0.872609	0.890849	0.872609	875	tags=23%, list=16%, signal=19%	DHRS1/DDAH2/IGFBP4/MT2A/COMT/PSMB10/PMM1/GSTO1/SLC6A6/NPC1/ECH1/FAH
gdT_Vd2	Baseline	BTM	Activated (LPS) dendritic cell surface signature (S11)	12	-0.413956	-0.980603	0.489045	0.872609	0.796961	0.872609	1382	tags=42%, list=25%, signal=31%	TGFA/SLC43A2/CD58/CD40/CD274
gdT_Vd2	Baseline	Hallmark	HALLMARK_PROTEIN_SECRETION	44	-0.300675	-0.965168	0.515728	0.882883	0.890849	0.882883	612	tags=27%, list=11%, signal=24%	MON2/YIPF6/CLN5/ATP6V1H/ATP7A/SCRN1/SCAMP1/STX7/USO1/NAPA/SNAP23/AP2B1
gdT_Vd2	Baseline	Hallmark	HALLMARK_IL6_JAK_STAT3_SIGNALING	28	-0.328216	-0.963318	0.518838	0.882883	0.890849	0.882883	794	tags=25%, list=15%, signal=21%	CSF1/CD36/CD44/ITGA4/STAT1/CCR1/IL17RA
gdT_Vd2	Baseline	Hallmark	HALLMARK_ALLOGRAFT_REJECTION	93	-0.263706	-0.964996	0.529167	0.882883	0.890849	0.882883	679	tags=20%, list=12%, signal=18%	GCNT1/EIF5A/AKT1/CCND3/APBB1/IFNG/PSMB10/CD3E/STAT1/CD40/IL27RA/LY86/HCLS1/HLA-DQA1/TAPBP/ELF4/CD74/CCR1/NCK1
gdT_Vd2	Baseline	Hallmark	HALLMARK_PEROXISOME	37	-0.308138	-0.955091	0.533611	0.882883	0.890849	0.882883	834	tags=24%, list=15%, signal=21%	DHRS3/SLC27A2/HRAS/HSD17B11/PEX11A/PABPC1/CLN6/ECH1/GNPAT
gdT_Vd2	Baseline	BTM	T cell activation (II) (M7.3)	18	-0.355358	-0.942252	0.543691	0.883498	0.854372	0.883498	1348	tags=39%, list=25%, signal=29%	ICOS/CD3D/PTPRCAP/SIRPG/IFNG/CD3E/SLAMF7
gdT_Vd2	Baseline	Hallmark	HALLMARK_SPERMATOGENESIS	27	0.305213	0.929211	0.56215	0.89287	0.890849	0.89287	1137	tags=33%, list=21%, signal=27%	PIAS2/NEFH/PHF7/AGFG1/TKTL1/POMC/DBF4/PCSK1N/CAMK4
gdT_Vd2	Baseline	Hallmark	HALLMARK_DNA_REPAIR	68	-0.268519	-0.934715	0.582175	0.89287	0.890849	0.89287	996	tags=24%, list=18%, signal=19%	PNP/GTF2B/FEN1/PDE6G/AGO4/RFC4/SURF1/POLR2D/DGUOK/SMAD5/BCAP31/POLD3/HCLS1/ERCC4/POLE4/CMPK2
gdT_Vd2	Baseline	BTM	enriched in activated dendritic cells (II) (M165)	10	-0.400644	-0.903626	0.58955	0.89287	0.867608	0.89287	860	tags=40%, list=16%, signal=34%	PRKAR2B/ATF3/IFIT3/IFIT1
gdT_Vd2	Baseline	BTM	cell cycle (I) (M4.1)	50	0.26352	0.922519	0.598958	0.89287	0.867608	0.89287	885	tags=22%, list=16%, signal=19%	DTYMK/RRM2/CHEK1/KIF20B/CCNF/CHAF1B/BRCA1/CASC5/FANCI/CENPN/RFC3
gdT_Vd2	Baseline	Hallmark	HALLMARK_CHOLESTEROL_HOMEOSTASIS	27	-0.310347	-0.90333	0.609744	0.89287	0.890849	0.89287	851	tags=30%, list=16%, signal=25%	GSTM2/CYP51A1/MVD/CTNNB1/ATF3/FBXO6/ECH1/FADS2
gdT_Vd2	Baseline	Hallmark	HALLMARK_APOPTOSIS	71	-0.262371	-0.919899	0.62081	0.89287	0.890849	0.89287	851	tags=20%, list=16%, signal=17%	CTNNB1/BTG2/IFITM3/TGFBR3/CASP8/ATF3/NEDD9/BCAP31/GSTM1/CDC25B/CFLAR/MADD/PPP2R5B/PSEN2
gdT_Vd2	Baseline	Hallmark	HALLMARK_KRAS_SIGNALING_UP	55	0.255196	0.914161	0.62549	0.89287	0.890849	0.89287	941	tags=27%, list=17%, signal=23%	ETS1/CCND2/HKDC1/CFH/ADAM8/AMMECR1/PRDM1/FLT4/CD37/KIF5C/RBM4/VWA5A/BIRC3/PLAUR/LAT2
gdT_Vd2	Baseline	BTM	translation initiation factor 3 complex (M245)	11	0.353959	0.867077	0.631876	0.89287	0.867608	0.89287	1363	tags=36%, list=25%, signal=27%	UXT/EIF3G/EEF1G/EIF3F
gdT_Vd2	Baseline	BTM	immune activation - generic cluster (M37.0)	84	-0.25284	-0.912034	0.637765	0.89287	0.867608	0.89287	1354	tags=26%, list=25%, signal=20%	RUNX2/IMPA2/RHOU/FAM49A/ENG/NRGN/ARAP3/DOCK5/LRP12/PRKAR2B/SLC27A2/LAT/LRP1/CD3E/UBASH3A/RBBP8/AMICA1/BARD1/ATP8B4/CXCR2/SMC4/STX11
gdT_Vd2	Baseline	BTM	cell cycle (III) (M103)	18	0.313426	0.86898	0.650706	0.897186	0.867608	0.897186	650	tags=22%, list=12%, signal=20%	CHEK2/CHEK1/WEE1/CDK4
gdT_Vd2	Baseline	BTM	cell cycle and transcription (M4.0)	116	-0.238169	-0.90225	0.673054	0.914148	0.871011	0.914148	883	tags=17%, list=16%, signal=15%	S100A9/PRKCD/CENPF/HCK/CDC7/TGFBI/RFC4/SIGLEC7/TIPIN/GRN/CTSH/PADI4/LY86/SGOL2/DMXL2/ITGAX/TNFAIP2/RMI1/CCR1/CDCA7
gdT_Vd2	Baseline	Hallmark	HALLMARK_TNFA_SIGNALING_VIA_NFKB	83	-0.241613	-0.869771	0.731422	0.966765	0.973975	0.966765	655	tags=14%, list=12%, signal=13%	LITAF/ATF3/MXD1/B4GALT1/NR4A3/TNFAIP2/ZC3H12A/BIRC2/MAFF/NFAT5/CFLAR/IRS2
gdT_Vd2	Baseline	Hallmark	HALLMARK_APICAL_JUNCTION	50	-0.25729	-0.84874	0.733041	0.966765	0.973975	0.966765	783	tags=20%, list=14%, signal=17%	TGFBI/HRAS/B4GALT1/CNN2/NLGN2/PLCG1/ACTN4/EVL/STX4/CD274
gdT_Vd2	Baseline	BTM	signaling in T cells (I) (M35.0)	10	-0.346836	-0.782266	0.756937	0.9732	0.928399	0.9732	1720	tags=50%, list=32%, signal=34%	GZMB/TNFRSF4/JUNB/IFNG/ATF3
gdT_Vd2	Baseline	BTM	mismatch repair (I) (M22.0)	14	0.296377	0.775235	0.770083	0.9732	0.928399	0.9732	271	tags=14%, list=5%, signal=14%	MSH2/CHEK1
gdT_Vd2	Baseline	Hallmark	HALLMARK_COAGULATION	26	-0.276382	-0.798652	0.772489	0.9732	0.973975	0.9732	591	tags=19%, list=11%, signal=17%	LRP1/THBS1/CTSH/MAFF/CTSB
gdT_Vd2	Baseline	BTM	T cell activation (I) (M7.1)	37	-0.261312	-0.80995	0.780699	0.9732	0.928399	0.9732	1685	tags=41%, list=31%, signal=28%	TCF7/GATA3/SLAMF1/CD7/DPP4/THEMIS/ICOS/CD28/CD27/CD3D/SIRPG/PTPN22/CD3E/CD5/SLAMF7
gdT_Vd2	Baseline	Hallmark	HALLMARK_BILE_ACID_METABOLISM	37	-0.25662	-0.795406	0.804992	0.976244	0.973975	0.976244	786	tags=19%, list=14%, signal=16%	SLC27A2/SULT1B1/HSD17B11/PEX11A/NPC1/FADS2/GNPAT
gdT_Vd2	Baseline	BTM	B cell surface signature (S2)	15	0.281147	0.748126	0.812689	0.976244	0.941008	0.976244	821	tags=20%, list=15%, signal=17%	CD37/SLC24A1/IL5RA
gdT_Vd2	Baseline	Hallmark	HALLMARK_UV_RESPONSE_UP	55	-0.241205	-0.809444	0.815325	0.976244	0.973975	0.976244	1186	tags=25%, list=22%, signal=20%	GRINA/E2F5/BTG1/FEN1/CCND3/PRKCD/BTG2/RFC4/ATF3/AGO2/TGFBRAP1/PARP2/PPIF/MRPL23
gdT_Vd2	Baseline	Hallmark	HALLMARK_G2M_CHECKPOINT	79	0.217911	0.835756	0.829694	0.980548	0.973975	0.980548	339	tags=10%, list=6%, signal=10%	DTYMK/HIRA/DDX39A/ORC6/UCK2/CHEK1/KIF20B/CCNF
gdT_Vd2	Baseline	Hallmark	HALLMARK_COMPLEMENT	67	-0.226092	-0.785636	0.861275	0.985679	0.973975	0.985679	1836	tags=40%, list=34%, signal=27%	PREP/TNFAIP3/IRF2/GZMB/F8/GATA3/CD40LG/CD46/GNGT2/ADAM9/DPP4/CD36/CTSD/ERAP2/CASP1/DYRK2/RHOG/S100A9/PRKCD/LAP3/KIF2A/ATOX1/LRP1/CTSH/MAFF/CTSB/STX4
gdT_Vd2	Baseline	BTM	DNA repair (M76)	13	-0.286142	-0.692003	0.868999	0.985679	0.980409	0.985679	1023	tags=31%, list=19%, signal=25%	MRE11A/FEN1/RFC4/POLD3
gdT_Vd2	Baseline	Hallmark	HALLMARK_INFLAMMATORY_RESPONSE	64	0.216686	0.799489	0.875099	0.985679	0.973975	0.985679	402	tags=9%, list=7%, signal=9%	PTGER2/IL15/SLC31A2/CD48/TNFSF9/IL2RB
gdT_Vd2	Baseline	Hallmark	HALLMARK_PI3K_AKT_MTOR_SIGNALING	33	0.230532	0.739789	0.885274	0.985679	0.973975	0.985679	1137	tags=33%, list=21%, signal=27%	DUSP3/MAP2K6/SQSTM1/PTPN11/CDK4/TNFRSF1A/TIAM1/ACACA/CFL1/PPP2R1B/CAMK4
gdT_Vd2	Baseline	BTM	small GTPase mediated signal transduction (M215)	10	-0.278003	-0.627017	0.910811	0.985679	0.985679	0.985679	1053	tags=30%, list=19%, signal=24%	RHOG/GMIP/ARHGAP25
gdT_Vd2	Baseline	Hallmark	HALLMARK_MYC_TARGETS_V1	118	-0.206004	-0.782467	0.914385	0.985679	0.973975	0.985679	1518	tags=27%, list=28%, signal=20%	GSPT1/EIF4G2/RPS10/CCT3/SMARCC1/TRIM28/ACP1/PSMB2/SRPK1/AIMP2/MAD2L1/PWP1/SRSF2/SNRPA/PSMC4/SNRPD1/APEX1/HNRNPA3/RFC4/PHB2/CCT2/XPOT/RAN/C1QBP/XRCC6/SRSF1/ILF2/STARD7/CANX/RRP9/PABPC1/MRPL23
gdT_Vd2	Baseline	BTM	mitotic cell division (M6)	12	-0.265887	-0.629848	0.918822	0.985679	0.985679	0.985679	1270	tags=42%, list=23%, signal=32%	CENPK/CENPO/MAD2L1/CENPF/SGOL2
gdT_Vd2	Baseline	Hallmark	HALLMARK_REACTIVE_OXYGEN_SPECIES_PATHWAY	25	0.223697	0.669423	0.931736	0.985679	0.973975	0.985679	1232	tags=36%, list=23%, signal=28%	PRDX4/SOD2/PFKP/NQO1/PRDX2/MBP/PDLIM1/LSP1/SOD1
gdT_Vd2	Baseline	Hallmark	HALLMARK_EPITHELIAL_MESENCHYMAL_TRANSITION	38	0.212338	0.70358	0.938781	0.985679	0.973975	0.985679	1053	tags=24%, list=19%, signal=19%	IL15/TPM1/PDGFRB/COL6A2/TGFB1/PLAUR/TPM4/PLOD1/PPIB
gdT_Vd2	Baseline	BTM	enriched in NK cells (II) (M61.0)	12	0.244527	0.615047	0.943179	0.985679	0.985679	0.985679	924	tags=25%, list=17%, signal=21%	IL2RB/S1PR5/KIR2DL3
gdT_Vd2	Baseline	Hallmark	HALLMARK_KRAS_SIGNALING_DN	32	-0.218711	-0.658124	0.953252	0.985679	0.973975	0.985679	1172	tags=25%, list=21%, signal=20%	KMT2D/MSH5/LFNG/BTG2/ZBTB16/IFNG/CALCB/BARD1
gdT_Vd2	Baseline	Hallmark	HALLMARK_ESTROGEN_RESPONSE_LATE	62	0.185089	0.679517	0.977953	0.985679	0.977953	0.985679	586	tags=11%, list=11%, signal=10%	DYNLT3/TJP3/RABEP1/NAB2/OPN3/SLC1A4/CISH
gdT_Vd2	Baseline	BTM	respiratory electron transport chain (mitochondrion) (M219)	13	-0.214062	-0.517684	0.980368	0.985679	0.985679	0.985679	1197	tags=31%, list=22%, signal=24%	COX5B/UQCRFS1/COX8A/COX7B
gdT_Vd2	Baseline	BTM	E2F1 targets (Q3) (M10.0)	13	0.199743	0.512394	0.985679	0.985679	0.985679	0.985679	4368	tags=100%, list=80%, signal=20%	WEE1/EZH2/ARID4A/MCM2/FBXO5/KIAA0101/TLE4/MCM6/GMNN/MCM4/HMGA1/PCNA/OSBPL7
HSPC	Baseline	Hallmark	HALLMARK_E2F_TARGETS	144	0.566091	2.29967	0.000227739	0.0167033	0.0054732	0.0143436	1747	tags=36%, list=16%, signal=31%	MCM6/MCM7/TP53/RAN/UBE2S/TUBB/PA2G4/SMC3/IPO7/MCM2/PTTG1/PNN/DEK/MCM3/LMNB1/POP7/TFRC/RFC2/NAA38/SLBP/KIF22/DCK/NASP/HMGA1/HMGB2/PAICS/XRCC6/ILF3/MCM5/CENPM/NOLC1/TRA2B/MYC/HELLS/SYNCRIP/USP1/XPO1/PRPS1/CDK4/AK2/WEE1/RPA2/SMC6/SSRP1/RFC3/SNRPB/RPA3/LIG1/MLH1/PAN2/TIPIN/TBRG4
HSPC	Baseline	Hallmark	HALLMARK_MYC_TARGETS_V1	190	0.515145	2.17544	0.00022805	0.0167033	0.0054732	0.0143436	2080	tags=35%, list=20%, signal=29%	MCM6/MCM7/RAN/PA2G4/UBA2/MCM2/PPM1G/LDHA/DEK/EIF4E/RNPS1/HSPE1/CCT2/PSMD14/EIF1AX/PPIA/CCT5/PCBP1/PRPF31/EEF1B2/NOP16/SERBP1/SRM/HDGF/BUB3/HDAC2/XRCC6/MCM5/NOLC1/TRA2B/PSMD1/MYC/SYNCRIP/PSMC4/USP1/TRIM28/PSMA7/NHP2/XPO1/RFC4/CDK4/SRPK1/EIF4A1/RPS6/UBE2L3/SNRPD1/CDK2/SRSF7/TYMS/DDX21/ACP1/HNRNPC/PSMB3/TXNL4A/YWHAE/SNRPD3/GNL3/FAM120A/NME1/SSB/EIF4G2/C1QBP/EXOSC7/PGK1/COX5A/PABPC1/PWP1
HSPC	Baseline	BTM	innate antiviral response (M150)	10	-0.83852	-1.91451	0.000380952	0.0167033	0.0327869	0.0143436	1007	tags=60%, list=10%, signal=54%	RSAD2/RXRA/IFIT1/OAS3/SP100/OAS1
HSPC	Baseline	Hallmark	HALLMARK_MYC_TARGETS_V2	54	0.555607	1.92971	0.00043956	0.0167033	0.00703297	0.0143436	1899	tags=41%, list=18%, signal=34%	PA2G4/TCOF1/SUPV3L1/HSPE1/NDUFAF4/NOP16/SRM/EXOSC5/SORD/RABEPK/MCM5/NOLC1/MYC/CDK4/DUSP2/NOP2/TMEM97/GNL3/TBRG4/WDR43/UNG/MRTO4
HSPC	Baseline	BTM	mitotic cell cycle - DNA replication (M4.4)	18	0.729083	1.98558	0.000630517	0.0191677	0.0327869	0.0164598	1359	tags=44%, list=13%, signal=39%	MCM6/MCM7/CDT1/MCM2/MCM3/MCM5/CDK2/RPA2
HSPC	Baseline	BTM	cell cycle (III) (M103)	32	0.632712	1.9662	0.00108366	0.0274527	0.0375668	0.0235743	1356	tags=38%, list=13%, signal=33%	MCM6/MCM7/SMC3/MCM2/PTTG1/MCM3/HDAC2/MCM5/CDK4/RBL2/WEE1/CDK2
HSPC	Baseline	BTM	cell cycle (I) (M4.1)	65	0.468482	1.68538	0.00219587	0.0476818	0.0570927	0.0409456	1729	tags=28%, list=16%, signal=23%	MCM6/UBE2S/KNTC1/CDT1/MCM2/PTTG1/H2AFX/SMC2/MCM5/CENPM/FAM83D/NCAPD3/HELLS/RFC4/TYMS/RFC3/GMNN/TIPIN
HSPC	Baseline	Hallmark	HALLMARK_G2M_CHECKPOINT	140	0.369221	1.49476	0.00295455	0.0561364	0.0354545	0.0482057	1359	tags=22%, list=13%, signal=20%	MCM6/MNAT1/UBE2S/NCL/MCM2/PTTG1/MCM3/LMNB1/ORC5/SLC7A1/LIG3/KIF22/BCL3/HMGN2/NASP/HMGA1/HIRA/BUB3/SMC2/ILF3/MCM5/NOLC1/E2F4/TRA2B/MYC/SYNCRIP/CDC27/XPO1/CDK4/SNRPD1/RPA2
HSPC	Baseline	BTM	mismatch repair (I) (M22.0)	24	0.59654	1.74345	0.00427442	0.0620179	0.0666809	0.0532564	2136	tags=54%, list=20%, signal=43%	MCM6/MSH6/RFC2/SMC2/RFC4/FIGNL1/RFC3/GMNN/RPA3/TOPBP1/RMI1/POLD3/NCAPG2
HSPC	Baseline	BTM	NK cell surface signature (S1)	13	-0.714394	-1.75142	0.00439686	0.0620179	0.0666809	0.0532564	424	tags=23%, list=4%, signal=22%	KIT/PTGER2/ATP8B4
HSPC	Baseline	BTM	E2F1 targets (Q3) (M10.0)	24	0.594317	1.73695	0.00448814	0.0620179	0.0666809	0.0532564	1898	tags=33%, list=18%, signal=27%	MCM6/MCM2/ERBB2IP/DCK/HMGA1/WEE1/GMNN/UNG
HSPC	Baseline	Hallmark	HALLMARK_OXIDATIVE_PHOSPHORYLATION	179	0.336275	1.40764	0.00662857	0.0839619	0.0636343	0.0721003	1262	tags=20%, list=12%, signal=18%	COX17/ACAA2/SDHB/LRPPRC/GPI/OAT/LDHA/SUPV3L1/POLR2F/SLC25A12/MRPL11/NDUFS7/TIMM10/MRPL34/NDUFS2/NDUFA6/COX7A2/BCKDHA/NDUFB6/CYB5A/NDUFA4/SDHC/ATP6V1G1/NDUFA1/TCIRG1/POR/TIMM17A/SURF1/MRPS15/TIMM8B/COX8A/ATP6V0E1/NDUFA3/SLC25A6/ABCB7/SLC25A5
HSPC	Baseline	BTM	cell division - E2F transcription network (M4.8)	16	0.647314	1.70972	0.00963754	0.112685	0.125288	0.0967656	689	tags=25%, list=7%, signal=23%	MCM2/MCM3/H2AFX/NASP
HSPC	Baseline	Hallmark	HALLMARK_UV_RESPONSE_DN	87	-0.401796	-1.48384	0.0115342	0.113413	0.0856753	0.0973905	2766	tags=40%, list=26%, signal=30%	PIK3R3/MGMT/CITED2/ATRX/SMAD3/FYN/PIAS3/INSIG1/RBPMS/AGGF1/PHF3/NIPBL/PRKCE/WDR37/CDK13/AKT3/MAPK14/TFPI/ADORA2B/MRPS31/DLG1/LDLR/RXRA/ATP2B1/CDKN1B/DYRK1A/NEK7/MIOS/KIT/SLC22A18/ATP2B4/SCHIP1/GCNT1/SERPINE1/MGLL
HSPC	Baseline	BTM	respiratory electron transport chain (mitochondrion) (M238)	17	0.626157	1.67675	0.0120202	0.113413	0.126979	0.0973905	1601	tags=53%, list=15%, signal=45%	NDUFS7/NDUFA6/NDUFA11/ATP5O/NDUFB6/NDUFA4/ATP5J2/NDUFA3/NDUFB2
HSPC	Baseline	Hallmark	HALLMARK_DNA_REPAIR	139	0.344491	1.39302	0.0124943	0.113413	0.0856753	0.0973905	2256	tags=32%, list=21%, signal=25%	COX17/TP53/POLB/APRT/XPC/POLR2D/NME3/POLR2F/TSG101/TMED2/RFC2/POLR2G/POLR2J/ADRM1/ALYREF/DGUOK/SURF1/ERCC5/BRF2/SRSF6/SNAPC4/RFC4/POLL/RPA2/MRPL40/SSRP1/AK3/POLR2H/TYMS/RFC3/RPA3/TAF9/LIG1/GTF2A2/ADCY6/NME1/PNP/USP11/POLD3/GUK1/NFX1/RALA/DUT/NME4
HSPC	Baseline	BTM	E2F1 targets (Q4) (M10.1)	14	0.662457	1.68426	0.0130088	0.113413	0.126979	0.0973905	1762	tags=43%, list=17%, signal=36%	KNTC1/ERBB2IP/SLBP/NASP/WEE1/DCLRE1A
HSPC	Baseline	BTM	cell cycle and transcription (M4.0)	146	0.341615	1.39044	0.0134305	0.113413	0.126979	0.0973905	1729	tags=23%, list=16%, signal=20%	MCM6/UBE2S/KNTC1/CDT1/MCM2/PTTG1/KLF4/LMNB1/CD36/CPVL/H2AFX/PAICS/HCK/SMC2/MCM5/CENPM/FAM83D/HELLS/WDHD1/SCPEP1/GCA/FCGRT/MS4A6A/LMNB2/ARHGAP11A/RFC4/FCER1G/CTSH/TYMS/RFC3/RAB31/GMNN/WHSC1/TIPIN
HSPC	Baseline	BTM	mismatch repair (II) (M22.1)	12	0.67427	1.64431	0.0174041	0.133421	0.150835	0.114572	2115	tags=58%, list=20%, signal=47%	MSH6/RFC2/RFC4/RFC3/RPA3/MLH1/POLD3
HSPC	Baseline	Hallmark	HALLMARK_ESTROGEN_RESPONSE_LATE	98	0.370919	1.43024	0.0175554	0.133421	0.105332	0.114572	2059	tags=29%, list=19%, signal=23%	SIAH2/JAK2/DCXR/KLF4/XRCC3/CA2/JAK1/SORD/SLC16A1/TST/SLC9A3R1/UNC13B/CHPT1/RBBP8/NXT1/ABHD2/LLGL2/DUSP2/SNX10/FKBP5/BLVRB/RAB31/HOMER2/AREG/COX6C/NAB2/KCNK5/ADD3
HSPC	Baseline	BTM	transcription elongation, RNA polymerase II (M234)	13	0.644548	1.60734	0.0245232	0.172422	0.196185	0.148063	1094	tags=46%, list=10%, signal=41%	MIF/POLR2L/AURKAIP1/POLR2J/NDUFB10/NDUFA3
HSPC	Baseline	Hallmark	HALLMARK_PI3K_AKT_MTOR_SIGNALING	83	0.375664	1.40981	0.0249558	0.172422	0.128342	0.148063	1585	tags=27%, list=15%, signal=23%	PFN1/TBK1/CFL1/PPP1CA/EIF4E/YWHAB/ACACA/ACTR3/UBE2D3/IRAK4/TRAF2/AP2M1/SMAD2/RAF1/ECSIT/ARF1/CDK4/CDK2/NFKBIB/DAPP1/MAPK8/TRIB3
HSPC	Baseline	Hallmark	HALLMARK_MTORC1_SIGNALING	175	0.311526	1.29938	0.0272436	0.180045	0.128342	0.154609	1697	tags=22%, list=16%, signal=19%	ACLY/TBK1/GPI/MCM2/SHMT2/LDHA/HSPE1/NMT1/PSMD14/FADS1/TFRC/PPIA/ACACA/ACTR3/UBE2D3/SLC6A6/PSMG1/FADS2/PFKL/SORD/QDPR/RAB1A/SDF2L1/EDEM1/RDH11/SLC9A3R1/SSR1/PSMC4/CORO1A/TPI1/CCT6A/PITPNB/NFKBIB/DAPP1/TMEM97/CCNG1/TRIB3/HSPA5/TCEA1
HSPC	Baseline	Hallmark	HALLMARK_INTERFERON_ALPHA_RESPONSE	82	-0.385664	-1.40903	0.0294118	0.186275	0.128342	0.159959	2263	tags=32%, list=21%, signal=25%	IRF7/ISG20/SELL/SAMD9/MX1/CMPK2/CSF1/TRIM21/IRF1/ELF1/HLA-C/IFI44L/NCOA7/GBP2/ADAR/TDRD7/IFI44/RSAD2/SAMD9L/GBP4/CD47/UBA7/MOV10/PARP12/IRF9/OAS1
HSPC	Baseline	BTM	enriched in activated dendritic cells (II) (M165)	21	-0.547585	-1.51455	0.037037	0.220563	0.26158	0.189403	1109	tags=29%, list=10%, signal=26%	SERPING1/RSAD2/BCL2A1/IFIT1/ATF3/MX2
HSPC	Baseline	BTM	enriched in antigen presentation (I) (M71)	13	0.620873	1.5483	0.0377279	0.220563	0.26158	0.189403	2590	tags=69%, list=24%, signal=52%	HLA-DQB1/HLA-DQA1/CD74/PTGS2/HLA-DRB1/HLA-DPA1/HLA-DRA/PLAUR/HLA-DPB1
HSPC	Baseline	BTM	DNA repair (M76)	19	0.546024	1.51117	0.0417629	0.235109	0.269176	0.201894	3361	tags=63%, list=32%, signal=43%	RFC2/H2AFX/RFC4/RFC3/RPA3/LIG1/POLD3/FANCG/PCNA/BRCA1/POLD1/RFC5
HSPC	Baseline	BTM	B cell development/activation (M58)	10	-0.662038	-1.51157	0.044	0.238857	0.269176	0.205113	2609	tags=60%, list=25%, signal=45%	LYN/BCL2/BTK/JAM3/DUSP6/GAB2
HSPC	Baseline	Hallmark	HALLMARK_XENOBIOTIC_METABOLISM	102	0.336063	1.30486	0.0524132	0.274717	0.209653	0.235907	1674	tags=24%, list=16%, signal=20%	CNDP2/DCXR/GART/SHMT2/DHRS7/NMT1/CA2/IRF8/CD36/SLC6A6/GSTO1/CYB5A/DHPS/NDRG2/POR/SLC35B1/APOE/AHCY/ACP1/BLVRB/FAH/TMEM97/PEMT/GCH1
HSPC	Baseline	Hallmark	HALLMARK_MITOTIC_SPINDLE	153	0.29933	1.22858	0.0711373	0.353568	0.257312	0.303618	1046	tags=14%, list=10%, signal=13%	PREX1/SMC3/TSC1/KNTC1/ALMS1/LRPPRC/TRIO/LMNB1/RASA2/FSCN1/KIF22/ARF6/WASL/CDK5RAP2/ARFIP2/SPTAN1/STAU1/MYH10/RICTOR/ATG4B/CDC27
HSPC	Baseline	BTM	antiviral IFN signature (M75)	19	-0.524069	-1.41547	0.074852	0.353568	0.410354	0.303618	1109	tags=26%, list=10%, signal=24%	SERPING1/RSAD2/IFIT1/OAS3/OAS1
HSPC	Baseline	Hallmark	HALLMARK_ESTROGEN_RESPONSE_EARLY	98	0.329602	1.27092	0.0750494	0.353568	0.257312	0.303618	1604	tags=23%, list=15%, signal=20%	ASB13/SIAH2/JAK2/TGIF2/KLF4/MPPED2/SLC16A1/SLC9A3R1/MYC/PMAIP1/B4GALT1/CHPT1/RBBP8/NXT1/ABHD2/CBFA2T3/FKBP5/INPP5F/MED13L/BLVRB/RAB31/DLC1/NADSYN1
HSPC	Baseline	BTM	enriched in NK cells (I) (M7.2)	19	-0.522308	-1.41071	0.0767615	0.353568	0.410354	0.303618	1573	tags=21%, list=15%, signal=18%	CTSW/PRKCH/PRKCQ/GIMAP7
HSPC	Baseline	BTM	chaperonin mediated protein folding (I) (M204.0)	14	0.55585	1.41322	0.0858162	0.381173	0.410354	0.327323	1264	tags=29%, list=12%, signal=25%	HSPE1/CCT2/CCT5/CCT6A
HSPC	Baseline	BTM	inositol phosphate metabolism (M129)	13	-0.571025	-1.39994	0.0890843	0.381173	0.410354	0.327323	560	tags=23%, list=5%, signal=22%	PIK3C3/PANK3/FNDC3A
HSPC	Baseline	BTM	enriched in membrane proteins (M124)	10	0.612765	1.42462	0.0902778	0.381173	0.410354	0.327323	2626	tags=70%, list=25%, signal=53%	KCNH2/RHAG/HLA-DRB1/SLC4A1/ELANE/NEDD4L/ALAS2
HSPC	Baseline	BTM	mitochondrial cluster (M235)	16	0.52428	1.38476	0.096585	0.384454	0.410354	0.33014	2250	tags=50%, list=21%, signal=39%	POP5/DNAJA3/C11orf73/SMARCAL1/PUS7/EIF2B3/TMEM218/NDUFA8
HSPC	Baseline	BTM	MHC-TLR7-TLR8 cluster (M146)	13	0.564095	1.40671	0.096835	0.384454	0.410354	0.33014	1659	tags=54%, list=16%, signal=45%	HLA-DQB1/HLA-DQA1/CD74/HLA-DRB1/HLA-DPA1/HLA-DRA/HLA-B
HSPC	Baseline	BTM	phosphatidylinositol signaling system (M101)	13	-0.564788	-1.38464	0.0986427	0.384454	0.410354	0.33014	851	tags=31%, list=8%, signal=28%	SLC35A1/PHTF2/PIK3C3/CLK1
HSPC	Baseline	BTM	enriched in cell cycle (M167)	15	0.526153	1.36598	0.110878	0.421336	0.443511	0.361812	891	tags=20%, list=8%, signal=18%	EHMT2/CDC34/SESN3
HSPC	Baseline	BTM	regulation of transcription, transcription factors (M213)	17	-0.503835	-1.32403	0.127186	0.462357	0.474525	0.397038	256	tags=18%, list=2%, signal=17%	ZDHHC17/KIAA1468/CLK1
HSPC	Baseline	BTM	intracellular transport (M147)	17	-0.503648	-1.32354	0.127757	0.462357	0.474525	0.397038	2922	tags=53%, list=28%, signal=38%	VPS4B/NUP133/PPP1R12A/PIKFYVE/SIRT1/SEC63/CEP120/NUP107/EXOC1
HSPC	Baseline	Hallmark	HALLMARK_KRAS_SIGNALING_DN	47	-0.375776	-1.24068	0.141534	0.500306	0.452908	0.429626	1533	tags=30%, list=14%, signal=26%	MX1/SIDT1/SLC29A3/IFI44L/THRB/SPTBN2/FGGY/RSAD2/GTF3C5/CLSTN3/CDKAL1/KMT2D/CAMK1D/IDUA
HSPC	Baseline	BTM	Activated (LPS) dendritic cell surface signature (S11)	18	-0.486444	-1.29683	0.144928	0.500659	0.513345	0.429929	3902	tags=61%, list=37%, signal=39%	RNF144B/ANTXR2/IL3RA/LAMP2/CALCRL/TNFSF13B/ITGB8/EREG/SLC43A2/ELOVL7/F11R
HSPC	Baseline	BTM	golgi membrane (II) (M237)	17	-0.493054	-1.2957	0.151141	0.505286	0.513345	0.433902	963	tags=24%, list=9%, signal=21%	PAQR3/GALNT7/ZDHHC17/C3orf58
HSPC	Baseline	Hallmark	HALLMARK_COAGULATION	53	-0.358501	-1.21435	0.159245	0.505286	0.477735	0.433902	2169	tags=30%, list=20%, signal=24%	FBN1/MMP2/FURIN/RAPGEF3/ISCU/DUSP6/KLF7/CTSO/PEF1/ANXA1/GNB2/F2RL2/SERPING1/SIRT2/SERPINE1/APOA1
HSPC	Baseline	BTM	cell cycle, mitotic phase (M230)	10	0.563552	1.31021	0.161616	0.505286	0.513345	0.433902	364	tags=30%, list=3%, signal=29%	SMC3/NAE1/MIS12
HSPC	Baseline	BTM	transcription regulation in cell development (M49)	31	0.399816	1.238	0.162726	0.505286	0.513345	0.433902	3685	tags=55%, list=35%, signal=36%	KLF4/TMOD1/HMGB2/ANK1/MYH10/BASP1/TYMS/PAK1/CCNB1/PLXNB2/TYROBP/SEMA4A/BRCA1/SOD2/FBXO5/CEBPA/LST1
HSPC	Baseline	BTM	platelet activation (II) (M32.1)	21	0.443525	1.26054	0.162888	0.505286	0.513345	0.433902	660	tags=19%, list=6%, signal=18%	PFN1/EHMT2/AP2M1/PNPLA6
HSPC	Baseline	BTM	regulation of localization (GO) (M63)	12	0.528033	1.28769	0.168798	0.513147	0.516325	0.440653	3106	tags=58%, list=29%, signal=41%	STXBP2/ARAP1/PKN1/TSC2/AKT1/NAPA/SNX17
HSPC	Baseline	BTM	small GTPase mediated signal transduction (M215)	16	-0.48555	-1.25624	0.183974	0.542401	0.5316	0.465774	418	tags=38%, list=4%, signal=36%	VAV1/ARHGAP30/HMHA1/RHOH/ARHGAP9/TAGAP
HSPC	Baseline	BTM	DC surface signature (S5)	33	0.384901	1.20583	0.185991	0.542401	0.5316	0.465774	609	tags=15%, list=6%, signal=14%	SRD5A3/HLA-DQB1/TFRC/SLC6A6/HLA-DQA1
HSPC	Baseline	BTM	enriched in dendritic cells (M168)	11	0.532558	1.27082	0.189127	0.542401	0.5316	0.465774	2681	tags=55%, list=25%, signal=41%	CA2/B3GNT5/DAB2/FCER1A/EMILIN2/ADAM9
HSPC	Baseline	Hallmark	HALLMARK_P53_PATHWAY	129	-0.290591	-1.14155	0.195034	0.54275	0.523706	0.466074	2237	tags=28%, list=21%, signal=22%	STOM/TM4SF1/TSPYL2/SESN1/DDB2/FOS/KIF13B/RCHY1/F2R/CGRRF1/DGKA/CDKN2AIP/CYFIP2/RPS27L/FDXR/ISCU/SP1/CD82/IP6K2/RETSAT/S100A10/NOTCH1/RXRA/APP/SEC61A1/PRKAB1/POM121/DNTTIP2/BAK1/TOB1/ABHD4/ATF3/DDIT3/SLC19A2/PITPNC1/CTSF
HSPC	Baseline	Hallmark	HALLMARK_IL2_STAT5_SIGNALING	128	-0.291111	-1.14182	0.19639	0.54275	0.523706	0.466074	2513	tags=32%, list=24%, signal=25%	BCL2/BMPR2/SWAP70/GLIPR2/SYNGR2/SELL/MAPKAPK2/RABGAP1L/GPX4/TTC39B/TNFRSF21/SOCS2/FURIN/IKZF2/CSF1/ABCB1/PLIN2/HUWE1/PTRH2/AHNAK/AHR/TNFRSF4/F2RL2/KLF6/PRKCH/SNX9/IFNGR1/P2RX4/CKAP4/GBP4/PRAF2/TNFSF10/NFKBIZ/PHTF2/SNX14/CDC42SE2/RHOH/PTGER2/CDKN1C/SELP/RHOB
HSPC	Baseline	BTM	cell adhesion (M51)	14	-0.491189	-1.23052	0.21123	0.560999	0.569718	0.481744	2851	tags=50%, list=27%, signal=37%	COL5A1/IL1B/ARHGAP6/JAM3/MMRN1/ALOX12/SELP
HSPC	Baseline	BTM	mitotic cell division (M6)	12	-0.513243	-1.23289	0.213644	0.560999	0.569718	0.481744	2357	tags=50%, list=22%, signal=39%	ZWILCH/CENPN/CENPF/CENPK/KIF18A/SGOL2
HSPC	Baseline	Hallmark	HALLMARK_HYPOXIA	116	0.283111	1.11983	0.214065	0.560999	0.535979	0.481744	759	tags=12%, list=7%, signal=11%	SIAH2/MIF/PFKP/GPI/LDHA/FAM162A/B3GALT6/BNIP3L/SLC6A6/PDK3/PFKL/MAP3K1/ALDOC/XPNPEP1
HSPC	Baseline	Hallmark	HALLMARK_ALLOGRAFT_REJECTION	116	0.281304	1.11268	0.223325	0.575345	0.535979	0.494063	2267	tags=25%, list=21%, signal=20%	JAK2/CSK/IRF8/IL27RA/IL12A/IFNGR2/TRAF2/BCL3/HLA-DQA1/MRPL3/CD74/UBE2D1/CD3E/EIF3A/IFNAR2/HDAC9/HLA-DRA/LCP2/RPL9/IL18/NME1/CCND3/DYRK3/ELANE/CD40/HLA-DOA/RIPK2/EIF5A/HLA-DMA
HSPC	Baseline	BTM	endoplasmic reticulum (M37.2)	10	-0.516641	-1.1796	0.268381	0.679898	0.696448	0.583846	1698	tags=40%, list=16%, signal=34%	FAM69B/TBXAS1/SCD/LPCAT2
HSPC	Baseline	BTM	proteasome (M226)	11	0.485241	1.15791	0.281276	0.680585	0.696448	0.584436	297	tags=18%, list=3%, signal=18%	RAN/PSMD14
HSPC	Baseline	Hallmark	HALLMARK_HEME_METABOLISM	157	0.259103	1.06805	0.287006	0.680585	0.636207	0.584436	1855	tags=23%, list=18%, signal=19%	HAGH/DCAF11/XK/TFRC/FBXO9/CA2/BNIP3L/HBD/HBQ1/RANBP10/AHSP/HDGF/RHAG/CLIC2/MKRN1/ANK1/USP15/GLRX5/GYPC/PRDX2/DAAM1/KEL/CDC27/RAD23A/PDZK1IP1/MFHAS1/TMEM9B/CA1/BLVRB/SLC25A37/BSG/TCEA1/EIF2AK1/SLC4A1/TRIM58/CCND3
HSPC	Baseline	BTM	leukocyte differentiation (M160)	13	0.458803	1.14414	0.2882	0.680585	0.696448	0.584436	2128	tags=46%, list=20%, signal=37%	BCL3/MED1/NR4A2/ID1/ADAM8/KLF13
HSPC	Baseline	BTM	transmembrane transport (II) (M191)	12	-0.475298	-1.14174	0.296579	0.680585	0.696448	0.584436	817	tags=33%, list=8%, signal=31%	SLC35A3/SIRT1/SLC12A2/SLC19A2
HSPC	Baseline	Hallmark	HALLMARK_TGF_BETA_SIGNALING	42	0.331333	1.09549	0.300346	0.680585	0.636207	0.584436	1776	tags=26%, list=17%, signal=22%	SKI/PPP1CA/CTNNB1/UBE2D3/SMURF1/IFNGR2/SLC20A1/SKIL/SMURF2/RAB31/ID1
HSPC	Baseline	BTM	cytoskeletal remodeling (M32.8)	10	0.492222	1.14437	0.301978	0.680585	0.696448	0.584436	691	tags=20%, list=7%, signal=19%	AP2M1/SPTAN1
HSPC	Baseline	BTM	Monocyte surface signature (S4)	42	0.329152	1.08828	0.309225	0.680585	0.696448	0.584436	1273	tags=19%, list=12%, signal=17%	TMEM154/CD36/GLIPR1/FCGRT/AGTRAP/MS4A6A/ITGAM/IL6R
HSPC	Baseline	Hallmark	HALLMARK_APICAL_JUNCTION	98	0.276169	1.06489	0.310072	0.680585	0.636207	0.584436	615	tags=12%, list=6%, signal=12%	PFN1/TSC1/ADAM15/KCNH2/SYMPK/ACTB/NF2/ITGA9/FSCN1/CTNNA1/ICAM5/WASL
HSPC	Baseline	BTM	spliceosome (M250)	12	0.461365	1.12511	0.314531	0.680585	0.696448	0.584436	2897	tags=42%, list=27%, signal=30%	SNRPF/SNRPD1/SNRPD3/LSM5/MAGOH
HSPC	Baseline	BTM	enriched in DNA interacting proteins (M182)	12	0.461205	1.12472	0.314741	0.680585	0.696448	0.584436	2627	tags=50%, list=25%, signal=38%	ACAT1/POLD3/RRM1/DNAJC9/TAF5/YWHAH
HSPC	Baseline	Hallmark	HALLMARK_APOPTOSIS	117	-0.27367	-1.06019	0.324275	0.680585	0.636207	0.584436	2124	tags=24%, list=20%, signal=19%	GPX4/MMP2/F2R/PPP2R5B/PLCB2/PPP3R1/FDXR/IRF1/PSEN1/CASP4/ETF1/MCL1/RETSAT/ANXA1/BID/IFNGR1/DFFA/GSTM1/APP/TNFSF10/CDKN1B/BIRC3/CD69/ATF3/DDIT3/PSEN2/RHOB/RNASEL
HSPC	Baseline	BTM	cell adhesion (GO) (M117)	15	-0.438652	-1.11705	0.325954	0.680585	0.696629	0.584436	1341	tags=27%, list=13%, signal=23%	PTPRC/CD300A/PSTPIP1/PRKCQ
HSPC	Baseline	BTM	cell movement, Adhesion & Platelet activation (M30)	10	-0.490852	-1.12072	0.333333	0.680585	0.696629	0.584436	745	tags=60%, list=7%, signal=56%	NAV1/TNS1/COL5A1/CD9/ALOX12/SELP
HSPC	Baseline	Hallmark	HALLMARK_INFLAMMATORY_RESPONSE	97	-0.281583	-1.05829	0.334926	0.680585	0.636207	0.584436	2649	tags=31%, list=25%, signal=23%	ATP2A2/PTGER4/LYN/EREG/IL1B/LCK/IRF7/SELL/TPBG/ITGA5/CSF1/IRF1/PVR/PSEN1/CSF3R/CD82/AHR/ADORA2B/BEST1/KCNA3/KLF6/P2RX4/LDLR/EMP3/ATP2B1/TNFSF10/PTAFR/PTGER2/CD69/SERPINE1
HSPC	Baseline	BTM	type I interferon response (M127)	11	-0.4732	-1.11123	0.335815	0.680585	0.696629	0.584436	1007	tags=64%, list=10%, signal=58%	PLSCR1/HERC5/PARP9/STAT1/IRF7/RSAD2/IFIT1
HSPC	Baseline	Hallmark	HALLMARK_IL6_JAK_STAT3_SIGNALING	52	-0.315191	-1.06269	0.344612	0.687251	0.636207	0.59016	3778	tags=50%, list=36%, signal=32%	PTPN2/CXCL3/IL3RA/JUN/STAT1/PTPN11/HAX1/GRB2/TNFRSF1A/TGFB1/IL7/CD9/IL1B/IL10RB/TNFRSF21/CSF1/STAT3/IRF1/IL17RA/LEPR/CSF3R/IFNGR1/ITGA4/BAK1/SOCS3/IRF9
HSPC	Baseline	BTM	enriched in T cells (I) (M7.0)	27	-0.365193	-1.07309	0.349429	0.687251	0.696629	0.59016	1056	tags=15%, list=10%, signal=13%	ETS1/PRKCH/PRKCQ/GIMAP7
HSPC	Baseline	BTM	regulation of antigen presentation and immune response (M5.0)	56	0.300881	1.05487	0.353672	0.687251	0.696629	0.59016	2369	tags=34%, list=22%, signal=26%	CSK/HLA-DQB1/HLA-DQA1/LIME1/HCK/MEF2C/CD3E/FCER1G/GRAP2/CTSH/HLA-DRB1/HLA-DPA1/HLA-DRA/LCP2/NFKBIA/HLA-DOA/PAK1/HLA-DMA/MYD88
HSPC	Baseline	BTM	T cell surface signature (S0)	15	0.415871	1.07968	0.360563	0.687251	0.696629	0.59016	2132	tags=33%, list=20%, signal=27%	CD320/C12orf23/CD3E/NDFIP2/TMEM106C
HSPC	Baseline	BTM	purine nucleotide biosynthesis (M212)	12	0.442483	1.07906	0.361711	0.687251	0.696629	0.59016	3108	tags=50%, list=29%, signal=35%	PAICS/MTHFD1/CCT3/ADSL/GMPS/PFAS
HSPC	Baseline	Hallmark	HALLMARK_ANDROGEN_RESPONSE	79	0.278397	1.03882	0.367266	0.689191	0.652918	0.591826	2336	tags=30%, list=22%, signal=24%	PA2G4/FADS1/UBE2J1/ADRM1/SORD/XRCC6/MYL12A/B4GALT1/MAP7/ABHD2/FKBP5/HOMER2/MAK/DBI/CCND3/STK39/UBE2I/SLC38A2/ABCC4/PMEPA1/NDRG1/IQGAP2/LMAN1/ITGAV
HSPC	Baseline	BTM	chaperonin mediated protein folding (II) (M204.1)	10	0.459846	1.0691	0.37963	0.702575	0.716847	0.603319	1264	tags=30%, list=12%, signal=26%	CCT2/CCT5/CCT6A
HSPC	Baseline	Hallmark	HALLMARK_COMPLEMENT	117	0.258884	1.02548	0.389688	0.702575	0.668037	0.603319	1903	tags=22%, list=18%, signal=18%	JAK2/PFN1/RABIF/CALM3/CA2/CD36/DOCK10/APOC1/RAF1/XPNPEP1/USP15/GCA/CALM1/ITGAM/FCER1G/STX4/CTSH/USP16/CBLB/LAP3/PPP4C/HSPA5/LCP2/CSRP1/GNAI2/CASP3
HSPC	Baseline	BTM	mitotic cell cycle in stimulated CD4 T cells (M4.5)	18	0.383901	1.04551	0.390921	0.702575	0.716847	0.603319	1481	tags=22%, list=14%, signal=19%	MCM6/CENPM/GRAP2/TYMS
HSPC	Baseline	BTM	cell cycle and growth arrest (M31)	10	0.454354	1.05633	0.392887	0.702575	0.716847	0.603319	1216	tags=20%, list=11%, signal=18%	GADD45B/IL8
HSPC	Baseline	BTM	enriched in B cells (III) (M47.2)	12	-0.430005	-1.03294	0.416014	0.72579	0.74489	0.623255	1286	tags=25%, list=12%, signal=22%	HHEX/CD69/PAWR
HSPC	Baseline	Hallmark	HALLMARK_INTERFERON_GAMMA_RESPONSE	154	-0.251641	-1.01208	0.41991	0.72579	0.684621	0.623255	2263	tags=25%, list=21%, signal=20%	IRF7/ARID5B/ISG20/MX1/VAMP5/LYSMD2/TNFAIP2/HLA-A/CMPK2/TRIM21/IRF5/STAT3/IRF1/PSMB2/RIPK1/IFI44L/CASP4/RAPGEF6/ZNFX1/ADAR/MVP/TDRD7/SERPING1/IFI44/RSAD2/SAMD9L/APOL6/GBP4/TNFSF10/RBCK1/PARP12/IFIT1/CD69/OAS3/SOCS3/SELP/IRF9/MX2
HSPC	Baseline	BTM	extracellular matrix (II) (M2.1)	16	0.388877	1.02712	0.425309	0.72579	0.74489	0.623255	1354	tags=25%, list=13%, signal=22%	CTSG/SPARC/MPO/CTSH
HSPC	Baseline	Hallmark	HALLMARK_MYOGENESIS	77	-0.280706	-1.01453	0.427888	0.72579	0.684621	0.623255	1776	tags=22%, list=17%, signal=19%	SVIL/CNN3/PFKM/SH2B1/BIN1/PDE4DIP/NOTCH1/ABLIM1/IGFBP7/SIRT2/RIT1/APP/SCD/FHL1/SCHIP1/PSEN2/MYOM2
HSPC	Baseline	BTM	glycerophospholipid metabolism (M114.1)	11	-0.438254	-1.02917	0.429744	0.72579	0.74489	0.623255	2684	tags=55%, list=25%, signal=41%	PLA2G4A/SLC40A1/MBOAT2/SVIL/IGFBP7/LPCAT2
HSPC	Baseline	BTM	lymphocyte generic cluster (M60)	11	0.423239	1.00996	0.451721	0.750559	0.762028	0.644524	1719	tags=27%, list=16%, signal=23%	BANK1/MEF2C/PRKCZ
HSPC	Baseline	BTM	plasma cells & B cells, immunoglobulins (M156.0)	10	-0.444291	-1.01441	0.454286	0.750559	0.762028	0.644524	3675	tags=70%, list=35%, signal=46%	IGJ/STAP1/CD52/ITM2C/E2F5/GNG7/ADAM28
HSPC	Baseline	BTM	respiratory electron transport chain (mitochondrion) (M231)	11	0.418725	0.999188	0.465995	0.761626	0.769262	0.654028	3784	tags=73%, list=36%, signal=47%	COX5A/NDUFA8/NDUFB3/NDUFB1/NDUFB11/ATP5C1/ATP5L/UQCRFS1
HSPC	Baseline	BTM	respiratory electron transport chain (mitochondrion) (M216)	11	0.416352	0.993524	0.473552	0.765743	0.769521	0.657563	2519	tags=45%, list=24%, signal=35%	NDUFB10/ATP5H/COX6C/COX6A1/COX7C
HSPC	Baseline	Hallmark	HALLMARK_WNT_BETA_CATENIN_SIGNALING	25	0.331499	0.977951	0.481935	0.771097	0.746223	0.662161	944	tags=16%, list=9%, signal=15%	TP53/CTNNB1/HDAC2/MYC
HSPC	Baseline	BTM	CORO1A-DEF6 network (I) (M32.2)	19	-0.360691	-0.974197	0.49093	0.777306	0.785488	0.667492	1625	tags=26%, list=15%, signal=22%	SH2B1/CLPTM1/H1FX/ACAP1/APEH
HSPC	Baseline	BTM	lysosomal/endosomal proteins (M139)	10	-0.424641	-0.969542	0.508381	0.796638	0.801085	0.684094	3263	tags=60%, list=31%, signal=42%	GAA/NPC2/CTSD/CTSS/SLC11A1/PSAP
HSPC	Baseline	Hallmark	HALLMARK_ADIPOGENESIS	154	-0.241149	-0.969879	0.521435	0.808756	0.765358	0.6945	1963	tags=24%, list=19%, signal=20%	HIBCH/ESRRA/TKT/BAZ2A/RMDN3/CMPK1/ELMOD3/DGAT1/PLIN2/MGST3/NDUFS3/UCP2/ACO2/CHUK/CS/COQ9/RETSAT/GBE1/IFNGR1/DDT/DECR1/DRAM2/SLC25A1/DNAJC15/LTC4S/ENPP2/SULT1A1/ALDH2/UQCRQ/YWHAG/ECHS1/TANK/TOB1/SLC19A1/DHRS7B/MGLL/PHYH
HSPC	Baseline	Hallmark	HALLMARK_SPERMATOGENESIS	56	0.272494	0.955347	0.542602	0.827282	0.765358	0.710409	1698	tags=21%, list=16%, signal=18%	NF2/GMCL1/POMC/PSMG1/DPEP3/MLLT10/MAP7/RFC4/GSTM3/TOPBP1/PHKG2/TALDO1
HSPC	Baseline	BTM	cell cycle, ATP binding (M144)	16	0.354743	0.936967	0.54955	0.827282	0.851287	0.710409	1189	tags=19%, list=11%, signal=17%	ERBB2IP/HDAC2/CCNC
HSPC	Baseline	BTM	enriched in myeloid cells and monocytes (M81)	16	-0.358054	-0.926375	0.563014	0.827282	0.851287	0.710409	1537	tags=25%, list=15%, signal=21%	MMRN1/HHEX/PRAM1/SELP
HSPC	Baseline	Hallmark	HALLMARK_UV_RESPONSE_UP	104	-0.249397	-0.947107	0.563989	0.827282	0.765358	0.710409	713	tags=12%, list=7%, signal=11%	EIF2S3/SULT1A1/PRKACA/CEBPG/BAK1/PRKCD/ATF3/CDKN1C/CREG1/RHOB/GLS/PDAP1
HSPC	Baseline	BTM	enriched in monocytes (II) (M11.0)	90	0.248954	0.948149	0.564796	0.827282	0.851287	0.710409	1552	tags=19%, list=15%, signal=16%	KLF4/CD36/CPVL/IFNGR2/RNASE2/HCK/SCPEP1/GCA/FCGRT/F13A1/NRGN/MS4A6A/ITGAM/FCER1G/CTSH/BLVRB/RAB31
HSPC	Baseline	Hallmark	HALLMARK_FATTY_ACID_METABOLISM	119	-0.244141	-0.948763	0.566855	0.827282	0.765358	0.710409	1310	tags=13%, list=12%, signal=11%	IDH3B/RETSAT/S100A10/ACOT2/DECR1/SERINC1/LTC4S/PTS/D2HGDH/HSD17B4/ECHS1/RAP1GDS1/SDHD/MGLL/HADHB
HSPC	Baseline	Hallmark	HALLMARK_BILE_ACID_METABOLISM	65	-0.266882	-0.936905	0.576175	0.827282	0.765358	0.710409	1787	tags=22%, list=17%, signal=18%	SLC23A2/FDXR/PFKM/SLC29A1/RETSAT/ABCA5/LONP2/PEX16/RXRA/GSTK1/HSD17B4/SLC22A18/APOA1/PHYH
HSPC	Baseline	BTM	enriched in activated dendritic cells/monocytes (M64)	10	0.383768	0.892226	0.595749	0.827282	0.852728	0.710409	3344	tags=50%, list=32%, signal=34%	BASP1/IL8/FAM129A/MARCKS/SOD2
HSPC	Baseline	BTM	enriched in neutrophils (I) (M37.1)	12	-0.375131	-0.901126	0.59679	0.827282	0.852728	0.710409	2564	tags=58%, list=24%, signal=44%	PROK2/MME/RGL4/NCF4/RNF24/CSF3R/PTAFR
HSPC	Baseline	BTM	regulation of signal transduction (M3)	16	0.342029	0.903387	0.598575	0.827282	0.852728	0.710409	2531	tags=31%, list=24%, signal=24%	KLF4/CD3E/PTK2/ASAP2/PLXNB2
HSPC	Baseline	Hallmark	HALLMARK_KRAS_SIGNALING_UP	94	0.244741	0.936122	0.599912	0.827282	0.765358	0.710409	1568	tags=20%, list=15%, signal=17%	KLF4/CA2/IRF8/CCSER2/F2RL1/MAP3K1/MYCN/TRIB2/GYPC/F13A1/MAP7/PPBP/FCER1G/FBXO4/PTGS2/GNG11/IKZF1/HDAC9/DOCK2
HSPC	Baseline	BTM	nuclear pore complex (M106.0)	17	0.336747	0.901753	0.603543	0.827282	0.852728	0.710409	1140	tags=18%, list=11%, signal=16%	RAN/NUP85/XPO1
HSPC	Baseline	Hallmark	HALLMARK_UNFOLDED_PROTEIN_RESPONSE	95	0.242728	0.931272	0.609241	0.827282	0.765358	0.710409	2892	tags=35%, list=27%, signal=25%	LSM4/EIF4E/FUS/EXOSC1/PARN/YWHAZ/EXOSC5/NOLC1/EDEM1/SSR1/NHP2/KHSRP/SEC31A/EIF4A1/NABP1/HSPA5/EXOSC9/IMP3/BANF1/NOP14/EEF2/EDC4/HYOU1/SPCS1/CXXC1/NFYB/SLC1A4/DNAJC3/SRPRB/EXOC2/SLC7A5/ATP6V0D1/HERPUD1
HSPC	Baseline	Hallmark	HALLMARK_NOTCH_SIGNALING	18	-0.331428	-0.883565	0.621854	0.827282	0.765358	0.710409	2120	tags=33%, list=20%, signal=27%	MAML2/KAT2A/PSENEN/NOTCH1/CUL1/PSEN2
HSPC	Baseline	BTM	T cell activation (I) (M7.1)	20	-0.324897	-0.890117	0.622243	0.827282	0.852728	0.710409	1034	tags=30%, list=10%, signal=27%	SLA2/CD3D/LCK/PRKCH/RHOH/PRKCQ
HSPC	Baseline	BTM	cell division (stimulated CD4+ T cells) (M46)	14	0.345979	0.879633	0.625262	0.827282	0.852728	0.710409	1481	tags=21%, list=14%, signal=18%	CDT1/TST/TYMS
HSPC	Baseline	BTM	cell division in stimulated CD4 T cells (M4.6)	12	-0.366195	-0.879659	0.627365	0.827282	0.852728	0.710409	2019	tags=33%, list=19%, signal=27%	FANCI/ANLN/UBE2T/DEPDC1B
HSPC	Baseline	BTM	blood coagulation (M11.1)	14	0.344152	0.87499	0.631347	0.827282	0.852728	0.710409	2235	tags=43%, list=21%, signal=34%	CD36/F13A1/ITGAM/FCER1G/CFD/PLAUR
HSPC	Baseline	BTM	T & B cell development, activation (M62.0)	15	-0.339222	-0.863845	0.647328	0.840973	0.863104	0.722166	1234	tags=20%, list=12%, signal=18%	LRP12/SAMD13/SCD
HSPC	Baseline	BTM	KLF12 targets network (M32.3)	16	0.324192	0.856273	0.662057	0.85282	0.871569	0.732338	2020	tags=38%, list=19%, signal=30%	POR/CORO1A/DGKZ/UBE2M/GNAI2/LTBP3
HSPC	Baseline	Hallmark	HALLMARK_GLYCOLYSIS	118	0.229724	0.911002	0.678365	0.866483	0.814038	0.744071	2187	tags=27%, list=21%, signal=22%	SRD5A3/MIF/PFKP/LDHA/FAM162A/B3GALT6/PPIA/CYB5A/SDHC/PDK3/NASP/CLN6/PSMC4/B4GALT1/PRPS1/GYS1/TPI1/SLC25A13/AK3/ALG1/PKM/HSPA5/TALDO1/HS2ST1/EXT2/SOD1/MPI/GMPPB/UGP2/PGK1/COPB2/KIF2A
HSPC	Baseline	BTM	enriched for TF motif TNCATNTCCYR (M232)	13	-0.342453	-0.839563	0.686867	0.870031	0.892927	0.747118	1667	tags=31%, list=16%, signal=26%	VPS41/TBCK/HDDC3/HSD17B4
HSPC	Baseline	BTM	platelet activation (I) (M32.0)	22	0.289959	0.831628	0.717493	0.901313	0.921225	0.773981	1882	tags=27%, list=18%, signal=22%	PFN1/PPP1CA/POR/CORO1A/UBE2M/GNAI2
HSPC	Baseline	BTM	Naive B cell surface signature (S8)	13	-0.328839	-0.806188	0.734085	0.914598	0.931035	0.785389	686	tags=15%, list=6%, signal=14%	CD200/CD37
HSPC	Baseline	Hallmark	HALLMARK_TNFA_SIGNALING_VIA_NFKB	134	-0.221982	-0.876395	0.76073	0.940089	0.89061	0.807278	2626	tags=25%, list=25%, signal=19%	PTGER4/PFKFB3/IL1B/PANX1/SMAD3/CEBPB/FOSL2/BIRC2/EFNA1/NFKBIE/FOS/TNFAIP2/NFKB2/CSF1/TNFAIP8/IRF1/CXCL2/PER1/MCL1/KLF6/RELB/LDLR/BCL2A1/ATP2B1/PNRC1/BIRC3/FUT4/CD69/TANK/ATF3/SERPINE1/SOCS3/RHOB
HSPC	Baseline	BTM	enriched in B cells (II) (M47.1)	13	-0.31848	-0.780792	0.77079	0.942346	0.94612	0.809217	1865	tags=23%, list=18%, signal=19%	RALGPS2/CD79A/PAWR
HSPC	Baseline	BTM	enriched in monocytes (IV) (M118.0)	34	0.259049	0.815941	0.778209	0.942346	0.94612	0.809217	3354	tags=41%, list=32%, signal=28%	PTGS2/ST3GAL6/C1orf162/DOCK5/PAK1/TNFRSF1B/EMILIN2/NAIP/LY96/CARD9/LGALS3/CD68/MPP1/LYZ
HSPC	Baseline	BTM	CORO1A-DEF6 network (II) (M32.4)	14	-0.306481	-0.76779	0.788579	0.942346	0.94612	0.809217	1625	tags=29%, list=15%, signal=24%	SH2B1/H1FX/GNB2/ACAP1
HSPC	Baseline	BTM	T cell activation (IV) (M52)	10	-0.330265	-0.754063	0.79219	0.942346	0.94612	0.809217	2368	tags=40%, list=22%, signal=31%	LCK/SELL/LAG3/PTPRC
HSPC	Baseline	BTM	viral sensing & immunity; IRF2 targets network (I) (M111.0)	12	0.305246	0.744389	0.807507	0.942346	0.94612	0.809217	207	tags=8%, list=2%, signal=8%	IFI35
HSPC	Baseline	BTM	immune activation - generic cluster (M37.0)	153	0.212586	0.872542	0.808111	0.942346	0.94612	0.809217	2134	tags=22%, list=20%, signal=17%	MCM7/BANK1/MCM3/RFC2/CTSG/RNASE2/MS4A3/HMGB2/NCAPD3/MEF2C/F13A1/AZU1/CD3E/NRGN/RBBP8/BASP1/ITGAM/B3GNT5/GRAP2/PTGS2/PTK2/ST3GAL6/LAT/BLVRB/HLA-DRA/NUP37/UNG/PDGFC/ELANE/DOCK5/KCNK5/BARD1/HLA-DOA
HSPC	Baseline	Hallmark	HALLMARK_PROTEIN_SECRETION	88	0.222409	0.844466	0.815059	0.942346	0.924882	0.809217	2476	tags=28%, list=23%, signal=22%	PPT1/TSG101/TMED2/COPB1/STX7/AP2M1/SCAMP3/TMED10/RER1/ARF1/SEC31A/COPE/AP2S1/ATP1A1/MON2/ARFIP1/SOD1/M6PR/NAPG/COPB2/LMAN1/ARFGAP3/ARFGEF2/VAMP4/KRT18
HSPC	Baseline	BTM	BCR signaling (M54)	12	-0.308381	-0.74078	0.816358	0.942346	0.94612	0.809217	3723	tags=58%, list=35%, signal=38%	PIK3CD/RAC2/SYK/PIK3R3/LYN/VAV1/BTK
HSPC	Baseline	BTM	nuclear pore complex (mitosis) (M106.1)	11	-0.310133	-0.728298	0.827797	0.942346	0.94612	0.809217	2922	tags=55%, list=28%, signal=40%	NUP133/NUP160/SEH1L/NUP43/SMC1A/NUP107
HSPC	Baseline	Hallmark	HALLMARK_REACTIVE_OXYGEN_SPECIES_PATHWAY	44	0.239094	0.798018	0.82854	0.942346	0.924882	0.809217	1908	tags=25%, list=18%, signal=21%	PFKP/NDUFS2/NDUFA6/TXNRD2/MPO/PRDX2/SBNO2/FTL/SOD1/LSP1/EGLN2
HSPC	Baseline	BTM	enriched in B cells (I) (M47.0)	18	-0.277215	-0.739038	0.834859	0.942346	0.94612	0.809217	2302	tags=33%, list=22%, signal=26%	E2F5/AFF3/RALGPS2/CD79A/ADAM28/CD200
HSPC	Baseline	BTM	MAPK, RAS signaling (M100)	10	-0.313509	-0.715806	0.836952	0.942346	0.94612	0.809217	3629	tags=40%, list=34%, signal=26%	RAC2/TGFB1/ARRB2/RASGRP2
HSPC	Baseline	Hallmark	HALLMARK_ANGIOGENESIS	10	-0.303054	-0.691935	0.861905	0.963305	0.94026	0.827215	2428	tags=40%, list=23%, signal=31%	FSTL1/LRPAP1/TNFRSF21/APP
HSPC	Baseline	BTM	Hox cluster I (M17.0)	11	-0.286581	-0.672989	0.883162	0.971757	0.97601	0.834473	149	tags=27%, list=1%, signal=27%	HOXB4/HOXB6/HOXA3
HSPC	Baseline	BTM	T cell activation and signaling (M5.1)	16	0.261105	0.689645	0.885188	0.971757	0.97601	0.834473	1626	tags=25%, list=15%, signal=21%	CD3E/HLA-DRB1/HLA-DRA/PRKAR1B
HSPC	Baseline	BTM	integrin cell surface interactions (I) (M1.0)	11	0.272648	0.65061	0.901973	0.971757	0.97601	0.834473	2413	tags=36%, list=23%, signal=28%	ITGA9/PTK2/ITGAV/ITGA2B
HSPC	Baseline	BTM	translation initiation factor 3 complex (M245)	11	0.271481	0.647824	0.904282	0.971757	0.97601	0.834473	2619	tags=36%, list=25%, signal=27%	EEF1B2/EIF3E/EIF3F/FBL
HSPC	Baseline	BTM	enriched in antigen presentation (II) (M95.0)	20	-0.246879	-0.676373	0.911407	0.971757	0.97601	0.834473	1341	tags=20%, list=13%, signal=18%	PTPRC/HCLS1/CD53/ITGA4
HSPC	Baseline	Hallmark	HALLMARK_PEROXISOME	77	0.208563	0.775471	0.912396	0.971757	0.952022	0.834473	882	tags=10%, list=8%, signal=10%	EPHX2/FADS1/CLN8/SCP2/CDK7/CLN6/GNPAT/RDH11
HSPC	Baseline	BTM	respiratory electron transport chain (mitochondrion) (M219)	18	-0.244799	-0.652618	0.924867	0.971757	0.97601	0.834473	899	tags=11%, list=8%, signal=10%	UQCRC2/UQCRQ
HSPC	Baseline	BTM	TLR and inflammatory signaling (M16)	15	-0.247319	-0.62981	0.929771	0.971757	0.97601	0.834473	2724	tags=27%, list=26%, signal=20%	IRAK3/NCF4/FES/CSF3R
HSPC	Baseline	Hallmark	HALLMARK_APICAL_SURFACE	20	-0.238736	-0.654064	0.931179	0.971757	0.952022	0.834473	3420	tags=45%, list=32%, signal=31%	DCBLD2/NCOA6/AFAP1L2/MAL/LYN/TMEM8B/CROCC/APP/ADAM10
HSPC	Baseline	Hallmark	HALLMARK_CHOLESTEROL_HOMEOSTASIS	57	-0.209069	-0.717248	0.937304	0.971757	0.952022	0.834473	1272	tags=14%, list=12%, signal=12%	MVK/TM7SF2/GSTM2/LDLR/PNRC1/SCD/TP53INP1/ATF3
HSPC	Baseline	BTM	collagen, TGFB family et al (M77)	11	-0.251062	-0.589579	0.944063	0.971757	0.97601	0.834473	2950	tags=36%, list=28%, signal=26%	COL6A2/CD9/JAM3/TGFB1I1
HSPC	Baseline	Hallmark	HALLMARK_EPITHELIAL_MESENCHYMAL_TRANSITION	72	-0.202681	-0.724115	0.952022	0.971757	0.952022	0.834473	2212	tags=25%, list=21%, signal=20%	TPM4/SNTB1/FBN1/MMP2/LGALS1/ITGA5/MEST/MAGEE1/VIM/PVR/DST/MYL9/PLOD2/GPX7/ACTA2/EMP3/SERPINE1/RHOB
HSPC	Baseline	BTM	enriched in antigen presentation (III) (M95.1)	12	-0.242954	-0.583615	0.95643	0.971757	0.97601	0.834473	1341	tags=17%, list=13%, signal=15%	PTPRC/CD53
HSPC	Baseline	BTM	B cell surface signature (S2)	33	-0.210165	-0.645258	0.958971	0.971757	0.97601	0.834473	1783	tags=18%, list=17%, signal=15%	CD79A/JAM3/ADAM28/SCN3A/CD200/CD37
HSPC	Baseline	BTM	Resting dendritic cell surface signature (S10)	36	-0.204247	-0.639352	0.968186	0.974598	0.97601	0.836912	2592	tags=33%, list=24%, signal=25%	ATP1B1/CRIM1/CD9/SFXN3/LHFPL2/SPINT2/KMO/TTYH3/IFNGR1/PLXND1/LPCAT2/PSEN2
HSPC	Baseline	BTM	T cell activation (II) (M7.3)	10	0.223461	0.519526	0.97601	0.97601	0.97601	0.838125	8232	tags=100%, list=78%, signal=22%	CD3E/PTPRCAP/NKG7/PTPN7/CCL5/ZAP70/STAT4/SLA2/CD3D/LCK
HSPC	D28	Hallmark	HALLMARK_UV_RESPONSE_UP	104	0.464833	1.66783	0.000394477	0.0492308	0.0189349	0.0463669	2058	tags=29%, list=19%, signal=23%	SOD2/UROD/HLA-F/EPCAM/PPT1/EIF2S3/HSPA13/TMBIM6/CA2/MRPL23/MARK2/SIGMAR1/APOM/DNAJA1/ABCB1/LYN/DGAT1/EIF5/PPP1R2/POLR2H/CNP/IL6ST/CREG1/BTG2/HNRNPU/AGO2/BAK1/HYAL2/PSMC3/ATP6V1C1
HSPC	D28	BTM	regulation of transcription, transcription factors (M213)	17	0.732536	1.86439	0.000647773	0.0492308	0.0673684	0.0463669	1054	tags=41%, list=10%, signal=37%	CCNT2/FMR1/ZDHHC17/STAG2/PTBP2/KIAA1468/ARID4B
HSPC	D28	BTM	spliceosome (M250)	12	-0.758554	-1.91297	0.001524	0.0772162	0.0792482	0.0727244	2159	tags=75%, list=20%, signal=60%	LSM5/SNRPA/SNRPD1/SNRPD2/SF3B14/SNRPG/MAGOH/SNRPF/RBMX
HSPC	D28	Hallmark	HALLMARK_INTERFERON_GAMMA_RESPONSE	154	0.393099	1.47639	0.00478409	0.181795	0.114818	0.17122	1157	tags=18%, list=11%, signal=16%	SOD2/SLC25A28/JAK2/RIPK2/BANK1/NCOA3/XAF1/PTGS2/PTPN2/IFI44/CASP4/ITGB7/CD69/IFI44L/CIITA/GBP4/CFH/LATS2/TAPBP/PTPN6/IFIH1/IFNAR2/BST2/PNP/HLA-DQA1/SP110/SPPL2A/TRIM21
HSPC	D28	BTM	chaperonin mediated protein folding (I) (M204.0)	14	-0.668515	-1.76442	0.00871348	0.26489	0.302067	0.249481	1416	tags=50%, list=13%, signal=43%	CCT7/CCT8/HSPD1/SUCLG1/NOP56/FBXW2/SSBP1
HSPC	D28	Hallmark	HALLMARK_ANDROGEN_RESPONSE	79	0.428562	1.48041	0.0156463	0.349835	0.25034	0.329485	1176	tags=19%, list=11%, signal=17%	RPS6KA3/ABHD2/CAMKK2/ELL2/CENPN/ZMIZ1/IDI1/PIAS1/ZBTB10/XRCC6/SLC38A2/UAP1/ACTN1/CDK6/ELOVL5
HSPC	D28	BTM	Activated (LPS) dendritic cell surface signature (S11)	18	0.621535	1.60191	0.0161108	0.349835	0.418882	0.329485	2352	tags=56%, list=22%, signal=43%	TMEM140/CALCRL/ITGB8/F11R/LY75/ELOVL7/IL3RA/ANTXR2/RNF144B/EREG
HSPC	D28	Hallmark	HALLMARK_HEME_METABOLISM	157	0.362176	1.36361	0.0244453	0.403663	0.293343	0.380182	2382	tags=31%, list=22%, signal=25%	MOSPD1/UROD/AHSP/GCLC/ELL2/PPP2R5B/BCAM/GDE1/TRIM58/PPOX/NUDT4/CA2/SLC11A2/VEZF1/TCEA1/HEBP1/CAST/BMP2K/BACH1/DCUN1D1/OPTN/CCDC28A/PDZK1IP1/SNCA/BTRC/BTG2/HBD/TFDP2/RNF123/EIF2AK1/RANBP10/KDM7A/USP15/EZH1/TRAK2/HBB/BNIP3L/KHNYN/MKRN1/BLVRB/NR3C1/NFE2L1/MBOAT2/CLIC2/MAP2K3/RIOK3/RBM38/SIDT2/HTATIP2
HSPC	D28	BTM	enriched in antigen presentation (I) (M71)	13	0.656537	1.56655	0.0256832	0.403663	0.461864	0.380182	2889	tags=69%, list=27%, signal=50%	HLA-DPB1/PTGS2/PLAUR/HLA-DQA1/HLA-DRA/AGPAT9/HLA-DPA1/CD74/FAR2
HSPC	D28	BTM	transmembrane transport (II) (M191)	12	0.66426	1.55441	0.0291838	0.403663	0.461864	0.380182	1445	tags=42%, list=14%, signal=36%	MDFIC/ATP8A1/SLC19A2/KCNK5/SIRT1
HSPC	D28	BTM	enriched in antigen presentation (II) (M95.0)	20	0.570243	1.51258	0.0372661	0.403663	0.461864	0.380182	2236	tags=35%, list=21%, signal=28%	HLA-DPB1/ITGB2/AIF1/FYB/HLA-DRA/PTPRC/SLA
HSPC	D28	Hallmark	HALLMARK_ESTROGEN_RESPONSE_EARLY	98	0.382025	1.35979	0.0396289	0.403663	0.3116	0.380182	2700	tags=35%, list=25%, signal=26%	ABHD2/JAK2/CANT1/RARA/SLC19A2/CBFA2T3/AREG/GAB2/ARL3/ALDH3B1/ZNF185/KCNK5/TMEM164/ELOVL5/UGCG/IL6ST/NADSYN1/MED13L/CHPT1/SIAH2/KRT8/MPPED2/OPN3/FHL2/BLVRB/GLA/AFF1/ABCA3/RPS6KA2/AKAP1/ABLIM1/MREG/CD44/BAG1
HSPC	D28	BTM	MHC-TLR7-TLR8 cluster (M146)	13	0.626952	1.49596	0.0437932	0.403663	0.461864	0.380182	3086	tags=62%, list=29%, signal=44%	HLA-DPB1/HLA-F/HLA-DQA1/HLA-DRA/HLA-DPA1/CD74/HLA-E/HLA-B
HSPC	D28	Hallmark	HALLMARK_MYC_TARGETS_V2	54	-0.379366	-1.38636	0.0442063	0.403663	0.3116	0.380182	1876	tags=30%, list=18%, signal=25%	RABEPK/TFB2M/PA2G4/HK2/DCTPP1/NOC4L/MYC/MRTO4/GRWD1/HSPD1/SLC29A2/NOP56/PRMT3/FARSA/UTP20/NDUFAF4
HSPC	D28	BTM	mitotic cell cycle - DNA replication (M4.4)	18	0.569881	1.46877	0.0483325	0.403663	0.461864	0.380182	2069	tags=50%, list=20%, signal=40%	MCM2/POLA1/MCM4/MCM8/MCM6/MCM3/MCM7/MCM5/PCNA
HSPC	D28	BTM	DC surface signature (S5)	33	0.486215	1.44016	0.0496263	0.403663	0.461864	0.380182	1412	tags=27%, list=13%, signal=24%	SLC36A1/ABHD12/SRD5A3/CALCRL/ATP1B1/SLC6A6/HLA-DQA1/SPINT2/LHFPL2
HSPC	D28	Hallmark	HALLMARK_APOPTOSIS	117	0.360605	1.31302	0.0543069	0.403663	0.3116	0.380182	1543	tags=20%, list=15%, signal=17%	MADD/SOD2/PTK2/TIMP3/PPP2R5B/PPT1/RELA/RARA/CFLAR/SPTAN1/CASP4/CD69/DNAJA1/PDCD4/F2R/XIAP/GPX1/CYLD/DAP3/CASP9/PEA15/BTG2/IGFBP6
HSPC	D28	BTM	E2F1 targets (Q3) (M10.0)	24	0.520882	1.44018	0.0556765	0.403663	0.461864	0.380182	2069	tags=50%, list=20%, signal=40%	MCM2/ARID4A/GMNN/ATAD2/ARHGAP6/MCM4/RFC1/MCM6/DCK/HIST1H2BK/EZH2/PCNA
HSPC	D28	BTM	respiratory electron transport chain (mitochondrion) (M238)	17	-0.535872	-1.49075	0.0559185	0.403663	0.461864	0.380182	1749	tags=47%, list=17%, signal=39%	UQCRQ/NDUFA2/NDUFA11/NDUFA3/NDUFB6/NDUFS7/ATP5O/ATP5I
HSPC	D28	BTM	cell division - E2F transcription network (M4.8)	16	0.581299	1.45739	0.057733	0.403663	0.461864	0.380182	2873	tags=50%, list=27%, signal=37%	MCM2/RFC5/H2AFX/MCM4/MCM3/PCNA/TOPBP1/PRKDC
HSPC	D28	Hallmark	HALLMARK_INTERFERON_ALPHA_RESPONSE	82	0.385711	1.33848	0.0578804	0.403663	0.3116	0.380182	1713	tags=22%, list=16%, signal=19%	SLC25A28/RIPK2/TMEM140/NCOA7/UBA7/IFI44/IFI44L/CD47/GBP4/TRIM5/IFIH1/BST2/OAS1/SP110/TRIM21/CNP/RSAD2/PSME2
HSPC	D28	Hallmark	HALLMARK_TNFA_SIGNALING_VIA_NFKB	134	0.348991	1.2905	0.058425	0.403663	0.3116	0.380182	2342	tags=27%, list=22%, signal=21%	SOD2/IER2/RIPK2/PTGS2/PLAUR/MXD1/RELA/CFLAR/AREG/PPP1R15A/CD69/RELB/PNRC1/NFKB2/KLF2/IFIH1/ZBTB10/ID2/PTGER4/NFAT5/F2RL1/CCNL1/KLF9/IL6ST/BTG2/REL/IRS2/NFKB1/ATP2B1/NFE2L2/STAT5A/SERPINB8/CD83/DRAM1/MAP2K3/NR4A3
HSPC	D28	BTM	enriched in B cells (III) (M47.2)	12	0.620624	1.4523	0.0624897	0.412975	0.464209	0.388952	1264	tags=25%, list=12%, signal=22%	CD69/HLA-DQA1/MEF2C
HSPC	D28	BTM	golgi membrane (II) (M237)	17	0.560628	1.42686	0.0697976	0.442051	0.483347	0.416336	299	tags=18%, list=3%, signal=17%	RAB21/ZDHHC17/GOLPH3L
HSPC	D28	BTM	enriched in antigen presentation (III) (M95.1)	12	0.610527	1.42867	0.0743611	0.452115	0.483347	0.425815	2210	tags=50%, list=21%, signal=40%	ITGB2/LAPTM5/AIF1/FYB/HLA-DRA/PTPRC
HSPC	D28	BTM	integrin cell surface interactions (I) (M1.0)	11	0.61874	1.41698	0.0820513	0.479684	0.501961	0.45178	1853	tags=36%, list=17%, signal=30%	PTK2/ITGA9/COL5A1/LAMB2
HSPC	D28	BTM	enriched in monocytes (IV) (M118.0)	34	0.449483	1.33876	0.0935777	0.512922	0.532395	0.483085	2208	tags=24%, list=21%, signal=19%	C1orf162/PTGS2/LYZ/PADI4/DOK3/TLR1/AGPAT9/CARD9
HSPC	D28	BTM	DNA repair (M76)	19	0.522328	1.36705	0.0972644	0.512922	0.532395	0.483085	2069	tags=37%, list=20%, signal=30%	GTF2H1/FANCG/RFC5/H2AFX/POLD1/LIG1/PCNA
HSPC	D28	Hallmark	HALLMARK_WNT_BETA_CATENIN_SIGNALING	25	-0.439864	-1.35587	0.0978602	0.512922	0.469729	0.483085	1722	tags=32%, list=16%, signal=27%	TP53/MYC/NOTCH1/SKP2/PSEN2/FRAT1/RBPJ/TCF7
HSPC	D28	Hallmark	HALLMARK_KRAS_SIGNALING_UP	94	0.344628	1.21985	0.128955	0.648933	0.510139	0.611183	1998	tags=26%, list=19%, signal=21%	ADAM8/HDAC9/ITGB2/PTGS2/PLAUR/PPP1R15A/CA2/PTBP2/CFH/LAPTM5/ABCB1/ID2/F2RL1/RABGAP1L/ST6GAL1/MAP3K1/LAT2/SPRY2/PRKG2/DOCK2/ADAM17/IKZF1/AKT2/JUP
HSPC	D28	Hallmark	HALLMARK_INFLAMMATORY_RESPONSE	97	0.341449	1.21325	0.137812	0.648933	0.510139	0.611183	2365	tags=29%, list=22%, signal=23%	AHR/RIPK2/PLAUR/MXD1/RELA/PIK3R5/CALCRL/ATP2C1/CD69/SLC11A2/TAPBP/ITGB8/BST2/LYN/PTGER4/GABBR1/BTG2/ADRM1/TLR1/NFKB1/CD55/ATP2B1/SLC7A1/RAF1/RNF144B/KCNA3/EREG/BEST1
HSPC	D28	BTM	viral sensing & immunity; IRF2 targets network (I) (M111.0)	12	0.563716	1.31913	0.139489	0.648933	0.696169	0.611183	3348	tags=67%, list=32%, signal=46%	RIPK2/BST2/AIF1/EREG/LY86/TAP1/PSMB8/IFI35
HSPC	D28	Hallmark	HALLMARK_MTORC1_SIGNALING	175	0.310087	1.18372	0.140887	0.648933	0.510139	0.611183	2783	tags=30%, list=26%, signal=23%	MCM2/GCLC/PSMC4/ARPC5L/G6PD/RIT1/POLR3G/ITGB2/USO1/IDI1/PPP1R15A/GTF2H1/RRP9/SLC6A6/TCEA1/CCNG1/HSPA5/PNP/TOMM40/SLC37A4/HSPA9/PSMD13/ELOVL5/ELOVL6/MCM4/BTG2/TPI1/CANX/SKAP2/DDIT4/PDK1/CTSC/CORO1A/GPI/CACYBP/TBK1/NUP205/GLA/IFRD1/SLA/GLRX/MAP2K3/RPN1/SERP1/PGK1/CFP/IMMT/LGMN/UNG/PLOD2/SC5D/SRD5A1/TXNRD1
HSPC	D28	BTM	regulation of localization (GO) (M63)	12	0.556171	1.30147	0.153504	0.66283	0.696169	0.624272	2881	tags=50%, list=27%, signal=36%	PKN1/STXBP2/SNX17/TSC2/AKT1/FLNA
HSPC	D28	BTM	T cell activation (I) (M7.1)	20	-0.437421	-1.27175	0.160444	0.66283	0.696169	0.624272	1581	tags=55%, list=15%, signal=47%	CD3D/CCL5/SLA2/TXK/LCK/CD3E/CCR7/RORA/ZAP70/IL7R/TCF7
HSPC	D28	Hallmark	HALLMARK_UNFOLDED_PROTEIN_RESPONSE	95	-0.28343	-1.14681	0.16381	0.66283	0.510139	0.624272	1611	tags=26%, list=15%, signal=23%	EIF2S1/NHP2/IMP3/CALR/CEBPB/SLC30A5/GEMIN4/EDC4/EIF2AK3/SEC31A/DCP1A/SHC1/DKC1/MTHFD2/EDEM1/ALDH18A1/ZBTB17/NOP56/CXXC1/EXOSC10/IFIT1/SLC1A4/EXOC2/EIF4A1/EIF4A2
HSPC	D28	Hallmark	HALLMARK_PROTEIN_SECRETION	88	0.338683	1.18811	0.165612	0.66283	0.510139	0.624272	1164	tags=18%, list=11%, signal=16%	RPS6KA3/SCAMP1/RAB5A/PPT1/USO1/TMED10/ERGIC3/VAMP7/TMX1/COG2/ARF1/RAB14/AP3B1/GBF1/MAPK1/GNAS
HSPC	D28	Hallmark	HALLMARK_ESTROGEN_RESPONSE_LATE	98	0.33193	1.18148	0.170046	0.66283	0.510139	0.624272	2271	tags=26%, list=21%, signal=20%	ABHD2/JAK2/LSR/SNX10/AREG/CA2/JAK1/ARL3/CKB/PDCD4/PTPN6/ALDH3B1/ID2/KCNK5/ELOVL5/IDH2/IL6ST/CHPT1/SIAH2/COX6C/OPN3/BLVRB/GLA/AFF1/ABCA3
HSPC	D28	BTM	cell cycle and growth arrest (M31)	10	0.570792	1.2755	0.178423	0.66283	0.696169	0.624272	533	tags=20%, list=5%, signal=19%	RARA/PPP1R15A
HSPC	D28	BTM	enriched in DNA interacting proteins (M182)	12	0.544193	1.27344	0.178566	0.66283	0.696169	0.624272	2322	tags=50%, list=22%, signal=39%	TFDP1/BLM/SUV39H1/DNAJC9/ACAT1/YWHAH
HSPC	D28	BTM	cell cycle (I) (M4.1)	65	0.355777	1.19442	0.17879	0.66283	0.696169	0.624272	1803	tags=23%, list=17%, signal=19%	MCM2/HELLS/CENPN/NCAPD3/GMNN/CENPW/RFC5/POLA1/H2AFX/CENPM/CCNB1/MCM4/MCM6/GPSM2/MCM5
HSPC	D28	Hallmark	HALLMARK_GLYCOLYSIS	118	0.319162	1.16372	0.186155	0.664475	0.525614	0.625821	2735	tags=31%, list=26%, signal=23%	GLCE/GCLC/MPI/PSMC4/SLC25A13/GUSB/G6PD/TPST1/ECD/SRD5A3/TALDO1/PHKA2/IDUA/COG2/HSPA5/PDK3/SLC37A4/PKP2/UGP2/COL5A1/IRS2/TPI1/DDIT4/POLR3K/GALK1/GLRX/DLD/AGL/PGK1/BPNT1/FAM162A/CLN6/PLOD2/QSOX1/CD44/PKM
HSPC	D28	BTM	nuclear pore complex (M106.0)	17	0.489429	1.24566	0.190607	0.664475	0.696169	0.625821	3502	tags=65%, list=33%, signal=43%	NUP155/NUP43/NUP85/NUP35/NUP205/NUPL2/NUP160/NUP37/NUP62/NUP133/RAN
HSPC	D28	BTM	T cell activation (II) (M7.3)	10	-0.52359	-1.25543	0.20025	0.664475	0.696169	0.625821	2799	tags=60%, list=26%, signal=44%	CD3D/CCL5/SLA2/LCK/CD3E/ZAP70
HSPC	D28	BTM	Monocyte surface signature (S4)	42	0.385604	1.19477	0.201373	0.664475	0.696169	0.625821	2863	tags=33%, list=27%, signal=24%	C1orf162/CYBRD1/TMEM55A/AGTRAP/TLR1/PYCARD/FCER1A/MFSD1/MCTP1/PTAFR/SLC40A1/MBOAT7/P2RX1/FCGRT
HSPC	D28	BTM	nuclear pore complex (mitosis) (M106.1)	11	0.541214	1.23944	0.209264	0.664475	0.696169	0.625821	3584	tags=73%, list=34%, signal=48%	NUP43/GTF2H1/SLBP/NUP85/NUP160/NUP37/NUP133/CCNH
HSPC	D28	BTM	MAPK, RAS signaling (M100)	10	-0.517641	-1.24116	0.209988	0.664475	0.696169	0.625821	1944	tags=50%, list=18%, signal=41%	RAC2/TGFB1/RASGRP4/RASGRP2/MAP4K1
HSPC	D28	BTM	cell cycle, mitotic phase (M230)	10	0.553493	1.23684	0.212606	0.664475	0.696169	0.625821	1569	tags=50%, list=15%, signal=43%	RANBP2/TP53BP2/MIS12/AHCTF1/HACE1
HSPC	D28	BTM	CORO1A-DEF6 network (I) (M32.2)	19	0.466315	1.22045	0.214206	0.664475	0.696169	0.625821	1894	tags=37%, list=18%, signal=30%	HGS/DEF6/STXBP2/BRD2/CBX4/CORO1A/TSC2
HSPC	D28	Hallmark	HALLMARK_COAGULATION	53	0.358057	1.15895	0.230132	0.698535	0.59211	0.6579	3068	tags=34%, list=29%, signal=24%	TIMP3/ISCU/MSRB2/P2RY1/CFH/F2RL2/WDR1/CTSO/CASP9/KLF7/VWF/C1R/LGMN/USP11/FYN/FURIN/TIMP1/CTSH
HSPC	D28	Hallmark	HALLMARK_COMPLEMENT	117	0.309424	1.12666	0.234377	0.698535	0.59211	0.6579	2009	tags=21%, list=19%, signal=18%	JAK2/CBLB/PLAUR/PIK3R5/DYRK2/CA2/CASP4/CFH/PIK3CG/HSPA5/LYN/APOBEC3G/RNF4/LIPA/CTSO/GRB2/CASP9/USP14/PPP4C/ANXA5/CTSC/USP15/ERAP2/CD55/MSRB1
HSPC	D28	BTM	cell division in stimulated CD4 T cells (M4.6)	12	-0.461117	-1.16287	0.260859	0.753653	0.803819	0.709812	869	tags=50%, list=8%, signal=46%	BRCA1/FANCI/UBE2T/DEPDC1B/CDCA7/NCAPG2
HSPC	D28	BTM	blood coagulation (M11.1)	14	0.484154	1.17528	0.262787	0.753653	0.803819	0.709812	916	tags=21%, list=9%, signal=20%	ITGAX/PLAUR/LYN
HSPC	D28	BTM	Resting dendritic cell surface signature (S10)	36	0.376766	1.13423	0.271469	0.764135	0.806651	0.719684	579	tags=17%, list=5%, signal=16%	ITGAX/SFXN3/SLC36A1/ABHD12/SRD5A3/ATP1B1
HSPC	D28	Hallmark	HALLMARK_PEROXISOME	77	0.32038	1.10169	0.285363	0.775641	0.639186	0.730521	1581	tags=18%, list=15%, signal=16%	SOD2/CLN8/IDI1/SMARCC1/LONP2/EPHX2/ABCB1/PEX5/ELOVL5/IDH2/PEX11B/PEX14/ABCD1/ABCC5
HSPC	D28	Hallmark	HALLMARK_TGF_BETA_SIGNALING	42	0.362594	1.12348	0.286507	0.775641	0.639186	0.730521	1652	tags=21%, list=16%, signal=18%	SMURF2/PPP1R15A/TRIM33/APC/ID2/XIAP/ARID4B/SMURF1/SKIL
HSPC	D28	BTM	cell cycle (III) (M103)	32	0.382135	1.12442	0.290865	0.775641	0.840278	0.730521	2257	tags=38%, list=21%, signal=30%	MCM2/TFDP1/RBL1/CCNB1/MCM4/DBF4/MCM6/MCM3/MCM7/MCM5/PCNA/E2F5
HSPC	D28	Hallmark	HALLMARK_NOTCH_SIGNALING	18	-0.395101	-1.11576	0.301449	0.789052	0.639186	0.743152	1451	tags=28%, list=14%, signal=24%	LFNG/NOTCH1/PSEN2/PSENEN/SAP30
HSPC	D28	Hallmark	HALLMARK_MITOTIC_SPINDLE	153	0.28756	1.07957	0.306277	0.789052	0.639186	0.743152	1397	tags=20%, list=13%, signal=17%	CEP57/MYH9/TUBGCP3/HDAC6/KLC1/MYO1E/SASS6/AKAP13/SPTAN1/CD2AP/EZR/PALLD/ARHGAP4/SOS1/CDC42/APC/KIF5B/VCL/ACTN4/KATNA1/NCK2/TUBGCP6/NUMA1/RICTOR/CLIP2/CKAP5/HOOK3/PCGF5/SUN2/RFC1
HSPC	D28	BTM	leukocyte differentiation (M160)	13	0.474022	1.13106	0.31429	0.790152	0.873326	0.744187	1513	tags=38%, list=14%, signal=33%	ADAM8/RARA/NFKB2/KLF13/BTG2
HSPC	D28	Hallmark	HALLMARK_UV_RESPONSE_DN	87	0.30875	1.08124	0.319789	0.790152	0.639579	0.744187	2129	tags=25%, list=20%, signal=20%	PRDM2/MAGI2/DBP/ZMIZ1/ATP2C1/YTHDC1/SYNJ2/BCKDHB/SYNE1/TGFBR2/RXRA/ANXA4/GCNT1/PEX14/ABCC1/NFKB1/FHL2/ATP2B1/SLC7A1/NR3C1/MIOS/MRPS31
HSPC	D28	BTM	BCR signaling (M54)	12	0.479406	1.12184	0.324979	0.790152	0.873326	0.744187	916	tags=25%, list=9%, signal=23%	PIK3R5/PTPN6/LYN
HSPC	D28	BTM	plasma cells & B cells, immunoglobulins (M156.0)	10	0.502916	1.12382	0.327497	0.790152	0.873326	0.744187	2967	tags=60%, list=28%, signal=43%	P2RX5/CD52/ADAM28/E2F5/IGJ/STAP1
HSPC	D28	Hallmark	HALLMARK_IL2_STAT5_SIGNALING	128	0.288731	1.06206	0.337447	0.801437	0.647898	0.754816	2958	tags=28%, list=28%, signal=21%	AHR/TWSG1/MYO1E/NCOA3/PLEC/MXD1/CA2/CDCP1/GBP4/F2RL2/ABCB1/PNP/GABARAPL1/NFKBIZ/RABGAP1L/ANXA4/HUWE1/PRAF2/IL3RA/CTSZ/ARL4A/BCL2L1/ITGA6/PDCD2L/CD83/SCN9A/PRKCH/MAP3K8/SWAP70/CDC42SE2/CD44/FURIN/PIM1/HOPX/UMPS/PUS1
HSPC	D28	BTM	enriched in NK cells (I) (M7.2)	19	-0.368866	-1.05694	0.370301	0.855779	0.89026	0.805997	939	tags=26%, list=9%, signal=24%	PLEKHF1/CST7/RORA/ZAP70/KLRB1
HSPC	D28	Hallmark	HALLMARK_APICAL_JUNCTION	98	0.293601	1.04505	0.377601	0.855779	0.69711	0.805997	2532	tags=27%, list=24%, signal=20%	PTK2/MYH9/ITGA9/CERCAM/MAPK11/VCL/ACTN4/CTNNA1/ACTN1/CLDN15/CNN2/TSPAN4/SKAP2/ZYX/NEGR1/AKT2/GTF2F1/JUP/ARPC2/RSU1/PTPRC/VWF/YWHAH/ADAM15/ICAM2/SYMPK
HSPC	D28	BTM	cell cycle and transcription (M4.0)	146	0.275559	1.02982	0.399215	0.855779	0.89026	0.805997	1810	tags=20%, list=17%, signal=17%	TYMP/MCM2/ITGAX/HELLS/CENPN/PLAUR/CPPED1/AOAH/DAPK1/GMNN/CENPW/RFC5/POLA1/ATAD2/PADI4/DMXL2/AIF1/H2AFX/RXRA/CENPM/CCNB1/CD300LF/MCM4/MCM6/GPSM2/CST3/ARHGAP11A/MCM5/EZH2
HSPC	D28	BTM	enriched in myeloid cells and monocytes (M81)	16	-0.379117	-1.04039	0.400467	0.855779	0.89026	0.805997	10	tags=19%, list=0%, signal=19%	SELP/CLU/MARCKS
HSPC	D28	BTM	mismatch repair (I) (M22.0)	24	-0.335171	-1.02394	0.403695	0.855779	0.89026	0.805997	254	tags=33%, list=2%, signal=33%	MSH2/RMI1/RPA3/SMC2/CHEK1/NCAPG2/CENPK/SSBP1
HSPC	D28	BTM	B cell surface signature (S2)	33	0.349998	1.03669	0.410463	0.855779	0.89026	0.805997	2332	tags=30%, list=22%, signal=24%	HLA-DPB1/P2RX5/PDZK1IP1/GABBR1/TLR10/CD52/HLA-DRA/ADAM28/PLD4/HLA-DPA1
HSPC	D28	BTM	enriched in B cells (II) (M47.1)	13	0.439222	1.04802	0.411426	0.855779	0.89026	0.805997	1286	tags=15%, list=12%, signal=14%	BANK1/PKIG
HSPC	D28	BTM	enriched in T cells (I) (M7.0)	27	-0.323272	-1.01655	0.415721	0.855779	0.89026	0.805997	1825	tags=41%, list=17%, signal=34%	CD3D/CCL5/SLA2/PRF1/CD96/LCK/CD3E/RORA/ZAP70/IL7R/KLRB1
HSPC	D28	BTM	T & B cell development, activation (M62.0)	15	-0.380016	-1.02271	0.416903	0.855779	0.89026	0.805997	233	tags=53%, list=2%, signal=52%	LRP12/FKBP14/CD9/STK32B/CD3E/SAMD13/GAB1/VSIG10
HSPC	D28	BTM	respiratory electron transport chain (mitochondrion) (M219)	18	-0.35779	-1.01039	0.427141	0.855779	0.89026	0.805997	1749	tags=39%, list=17%, signal=33%	UQCRQ/COX7A2L/COX7C/UQCR10/COX5B/UQCRFS1/COX5A
HSPC	D28	Hallmark	HALLMARK_REACTIVE_OXYGEN_SPECIES_PATHWAY	44	0.3244	1.0133	0.441456	0.855779	0.757801	0.805997	307	tags=11%, list=3%, signal=11%	SOD2/NDUFS2/GCLC/G6PD/NDUFA6
HSPC	D28	BTM	respiratory electron transport chain (mitochondrion) (M231)	11	-0.407486	-1.00286	0.44554	0.855779	0.89026	0.805997	922	tags=27%, list=9%, signal=25%	NDUFAB1/UQCRFS1/COX5A
HSPC	D28	Hallmark	HALLMARK_DNA_REPAIR	139	0.270593	1.00449	0.448849	0.855779	0.757801	0.805997	2132	tags=23%, list=20%, signal=19%	GTF2B/COX17/XPC/BCAM/CANT1/AGO4/NCBP2/GTF2H1/TARBP2/TAF10/RFC5/POLA1/POLR2E/SF3A3/TK2/PNP/POLD4/POLR2H/TAF12/ADRM1/POLD1/VPS37B/RRM2B/DCTN4/POLL/SMAD5/POLR2K/POLR3GL/LIG1/GTF2F1/PCNA/SUPT5H
HSPC	D28	Hallmark	HALLMARK_EPITHELIAL_MESENCHYMAL_TRANSITION	72	0.294225	1.00009	0.457838	0.855779	0.757801	0.805997	3287	tags=36%, list=31%, signal=25%	WIPF1/TIMP3/MAGEE1/PLAUR/AREG/EFEMP2/ID2/COL5A1/MCM7/CALU/LGALS1/PLOD2/QSOX1/CD44/FBLN2/FLNA/COPA/BASP1/TNFAIP3/TIMP1/ITGA5/NOTCH2/IL32/GPX7/RHOB/DST
HSPC	D28	BTM	transcription regulation in cell development (M49)	31	0.342429	1.00184	0.459961	0.855779	0.89026	0.805997	2977	tags=32%, list=28%, signal=23%	SOD2/LYN/RXRA/CCNB1/FHL2/PLXNB2/HMGB2/TYMS/BASP1/TAL1
HSPC	D28	BTM	enriched in B cells (I) (M47.0)	18	0.388995	1.00257	0.459965	0.855779	0.89026	0.805997	2967	tags=39%, list=28%, signal=28%	BANK1/P2RX5/PKIG/ADAM28/E2F5/RALGPS2/STAP1
HSPC	D28	BTM	T cell activation (IV) (M52)	10	0.448272	1.00171	0.468234	0.855779	0.89026	0.805997	2210	tags=40%, list=21%, signal=32%	PTPN6/LAG3/SPI1/PTPRC
HSPC	D28	BTM	cell adhesion (GO) (M117)	15	0.406122	1.00337	0.469368	0.855779	0.89026	0.805997	2210	tags=40%, list=21%, signal=32%	PSTPIP1/CD300A/PRKCQ/CORO1A/CYTIP/PTPRC
HSPC	D28	BTM	B cell development/activation (M58)	10	0.445612	0.995768	0.476405	0.855779	0.89026	0.805997	916	tags=20%, list=9%, signal=18%	GAB2/LYN
HSPC	D28	BTM	phosphatidylinositol signaling system (M101)	13	-0.376799	-0.973754	0.482688	0.855779	0.89026	0.805997	3578	tags=62%, list=34%, signal=41%	DEK/PPP1R12A/PHTF2/C6orf211/SYNJ1/IMPA1/SLC35A1/SP3
HSPC	D28	Hallmark	HALLMARK_P53_PATHWAY	129	0.265727	0.978772	0.507325	0.855779	0.7613	0.805997	1881	tags=22%, list=18%, signal=19%	XPC/ISCU/SP1/MXD1/DEF6/SLC19A2/PPP1R15A/RB1/TRIAP1/RAP2B/KIF13B/CCNG1/F2R/MDM2/RXRA/NUDT15/WWP1/MKNK2/BTG2/ABCC5/FBXW7/PITPNC1/ZMAT3/BAK1/CYFIP2/DDIT4/RPL18/RPS12/PRMT2
HSPC	D28	BTM	antiviral IFN signature (M75)	19	-0.333357	-0.955193	0.509731	0.855779	0.89026	0.805997	580	tags=21%, list=5%, signal=20%	ELANE/CXCL10/IFIT1/BCL3
HSPC	D28	BTM	platelet activation (II) (M32.1)	21	0.358252	0.96141	0.514803	0.855779	0.89026	0.805997	2418	tags=33%, list=23%, signal=26%	PKN1/HGS/ACTN4/MLF2/ZYX/EHMT2/AKT1
HSPC	D28	Hallmark	HALLMARK_XENOBIOTIC_METABOLISM	102	0.271828	0.97261	0.518265	0.855779	0.7613	0.805997	2107	tags=23%, list=20%, signal=18%	ACOX3/GCLC/TPST1/TMBIM6/CNDP2/CA2/DHRS7/SLC6A6/ARG2/ID2/GABARAPL1/SPINT2/ELOVL5/NDRG2/AP4B1/HACL1/PYCR1/CYFIP2/JUP/SLC35B1/ALDH2/BLVRB/DHRS1
HSPC	D28	Hallmark	HALLMARK_ALLOGRAFT_REJECTION	116	0.266624	0.969757	0.520847	0.855779	0.7613	0.805997	3593	tags=41%, list=34%, signal=27%	UBE2D1/JAK2/HDAC9/RIPK2/ITGB2/CD47/TAPBP/PTPN6/IFNAR2/F2R/EIF3D/LYN/HLA-DQA1/LY75/MTIF2/GCNT1/IL27RA/PRKCB/HLA-DRA/RPS9/TLR1/SPI1/PTPRC/GALNT1/EREG/AKT1/CFP/LY86/NCR1/CD74/FLNA/TRAF2/EIF3J/MRPL3/TIMP1/HLA-E/TAP1/RPS3A/IL2RA/SOCS5/RPL39/NLRP3/HLA-DMA/CD79A/IFNGR2/HIF1A/ETS1
HSPC	D28	Hallmark	HALLMARK_APICAL_SURFACE	20	0.358141	0.949975	0.530289	0.855779	0.7613	0.805997	1069	tags=20%, list=10%, signal=18%	PLAUR/MAL/LYN/NCOA6
HSPC	D28	BTM	regulation of antigen presentation and immune response (M5.0)	56	0.293495	0.960173	0.530653	0.855779	0.89026	0.805997	2332	tags=27%, list=22%, signal=21%	HLA-DPB1/PTPN6/LYN/HLA-DQA1/PRKCQ/MEF2C/FYB/NCKAP1L/LAT2/TLR10/HLA-DRA/TLR1/PTPRC/MEF2A/HLA-DPA1
HSPC	D28	BTM	endoplasmic reticulum (M37.2)	10	-0.390828	-0.9371	0.532834	0.855779	0.89026	0.805997	3307	tags=60%, list=31%, signal=41%	TBXAS1/ACSL1/CD4/UNC93B1/DHCR24/MGST1
HSPC	D28	BTM	cytoskeletal remodeling (M32.8)	10	0.423499	0.946354	0.537769	0.855779	0.89026	0.805997	2881	tags=50%, list=27%, signal=36%	SPTAN1/ATP2A3/ZYX/AKT1/FLNA
HSPC	D28	Hallmark	HALLMARK_PI3K_AKT_MTOR_SIGNALING	83	0.275937	0.959455	0.539254	0.855779	0.7613	0.805997	2600	tags=29%, list=25%, signal=22%	RPS6KA3/RALB/RIT1/SMAD2/ARF1/MAPK1/GRB2/MAPK9/MKNK2/PRKCB/PLA2G12A/PDK1/CAB39/TSC2/TBK1/PRKAG1/RAF1/VAV3/DUSP3/SLA/MAP2K3/AKT1/NOD1/CLTC
HSPC	D28	BTM	immune activation - generic cluster (M37.0)	153	0.2571	0.965222	0.540333	0.855779	0.89026	0.805997	1998	tags=22%, list=19%, signal=18%	PTK2/PPIL4/FOXO1/BANK1/CHAF1A/PTGS2/NCAPD3/LYZ/SLC19A2/STX11/CIITA/MAL/BLM/NRGN/LYN/DOK3/KCNK5/ACTN1/MLLT4/BST1/MEF2C/DBF4/RUNX2/LAT2/MCM3/ANXA5/HLA-DRA/MCM7/VPREB1/NAV1/TLR1/AGPAT9/FAM49A/JUP
HSPC	D28	BTM	CORO1A-DEF6 network (II) (M32.4)	14	0.391442	0.95022	0.540492	0.855779	0.89026	0.805997	1818	tags=29%, list=17%, signal=24%	HGS/DEF6/BRD2/CORO1A
HSPC	D28	BTM	Naive B cell surface signature (S8)	13	-0.356089	-0.920234	0.554481	0.857441	0.89026	0.807562	2496	tags=46%, list=24%, signal=35%	CD200/PPAPDC1B/HVCN1/JAM2/TSPAN13/SLC24A1
HSPC	D28	BTM	mismatch repair (II) (M22.1)	12	0.398936	0.933533	0.55845	0.857441	0.89026	0.807562	2069	tags=25%, list=20%, signal=20%	RFC5/POLD1/PCNA
HSPC	D28	BTM	regulation of signal transduction (M3)	16	0.371738	0.931993	0.558465	0.857441	0.89026	0.807562	916	tags=19%, list=9%, signal=17%	PTK2/FOXO1/LYN
HSPC	D28	BTM	intracellular transport (M147)	17	0.364004	0.926433	0.567449	0.859514	0.89026	0.809514	1613	tags=29%, list=15%, signal=25%	SEC63/ZFAND6/TMX1/SIRT1/EXOC1
HSPC	D28	BTM	enriched in activated dendritic cells/monocytes (M64)	10	-0.376579	-0.902936	0.573533	0.859514	0.89026	0.809514	10	tags=20%, list=0%, signal=20%	FAM129A/MARCKS
HSPC	D28	Hallmark	HALLMARK_ANGIOGENESIS	10	-0.375304	-0.899878	0.576779	0.859514	0.781006	0.809514	832	tags=20%, list=8%, signal=18%	TNFRSF21/LRPAP1
HSPC	D28	BTM	enriched in dendritic cells (M168)	11	0.389348	0.891651	0.612242	0.894577	0.936369	0.842538	2074	tags=27%, list=20%, signal=22%	CA2/AGPAT9/FCER1A
HSPC	D28	Hallmark	HALLMARK_OXIDATIVE_PHOSPHORYLATION	179	0.241965	0.925353	0.635882	0.894577	0.781006	0.842538	1951	tags=19%, list=18%, signal=16%	PMPCA/NDUFS2/COX15/HCCS/COX17/ISCU/NDUFA6/UQCRC1/NDUFB3/DLST/ATP1B1/ATP6V0B/NDUFB5/ACADVL/SUCLA2/ATP6V0C/HSPA9/CPT1A/ATP6AP1/IDH2/BCKDHA/MRPL34/OGDH/COX7B/CYCS/ACAT1/MRPL15/MTRR/IDH3B/GPI/PDHB/COX6C/CYB5R3/NDUFS8
HSPC	D28	Hallmark	HALLMARK_HYPOXIA	116	0.252903	0.919849	0.637875	0.894577	0.781006	0.842538	2693	tags=28%, list=25%, signal=21%	KDM3A/MYH9/TPST2/PLAUR/PPP1R15A/SLC6A6/PNRC1/HSPA5/PDK3/HK1/SLC37A4/IDS/UGP2/MAP3K1/COL5A1/IRS2/SIAH2/TPI1/DDIT4/PDK1/GPI/KLF7/BNIP3L/GALK1/NR3C1/SLC25A1/GLRX/PGK1/WSB1/FOXO3/FAM162A/S100A4/NEDD4L
HSPC	D28	Hallmark	HALLMARK_CHOLESTEROL_HOMEOSTASIS	57	0.274268	0.899074	0.639188	0.894577	0.781006	0.842538	1722	tags=16%, list=16%, signal=13%	GUSB/PLAUR/IDI1/SREBF2/PNRC1/PDK3/ATXN2/ANXA5/ANTXR2
HSPC	D28	Hallmark	HALLMARK_G2M_CHECKPOINT	140	0.24824	0.922892	0.640245	0.894577	0.781006	0.842538	2284	tags=24%, list=22%, signal=19%	MCM2/KPNA2/TRA2B/CHAF1A/ARID4A/TFDP1/YTHDC1/SMARCC1/SFPQ/KIF5B/SUV39H1/RBL1/TLE3/KATNA1/HUS1/CCNT1/NUMA1/DBF4/HNRNPU/MCM6/MCM3/E2F4/MNAT1/MCM5/EZH2/NUP98/PML/SLC7A1/ILF3/INCENP/EWSR1/ORC5/DR1
HSPC	D28	Hallmark	HALLMARK_E2F_TARGETS	144	0.245943	0.917528	0.650838	0.894577	0.781006	0.842538	2141	tags=24%, list=20%, signal=19%	MCM2/KPNA2/UBR7/HELLS/TRA2B/RBBP7/NUP153/SLBP/PNN/SUV39H1/ATAD2/HUS1/XRCC6/CENPM/MCM4/LYAR/RFC1/CBX5/PMS2/POP7/MCM6/MCM3/POLD1/AK2/MCM7/DCK/ASF1A/MCM5/EZH2/NUP205/LIG1/PRDX4/PCNA/ILF3
HSPC	D28	BTM	innate antiviral response (M150)	10	0.383135	0.856157	0.66033	0.894577	0.941072	0.842538	1617	tags=30%, list=15%, signal=25%	OAS1/RXRA/RSAD2
HSPC	D28	Hallmark	HALLMARK_FATTY_ACID_METABOLISM	119	0.247693	0.904225	0.668306	0.894577	0.782407	0.842538	2322	tags=22%, list=22%, signal=17%	UROD/HCCS/PPARA/IDI1/DLST/CA2/ERP29/BCKDHB/NTHL1/ACADVL/SUCLA2/GABARAPL1/CPT1A/ELOVL5/CCDC58/NCAPH2/XIST/CPT2/RAP1GDS1/IDH3B/PDHB/AUH/ETFDH/DLD/LGALS1/YWHAH
HSPC	D28	BTM	glycerophospholipid metabolism (M114.1)	11	-0.34237	-0.842599	0.670205	0.894577	0.941072	0.842538	1137	tags=18%, list=11%, signal=16%	IGFBP7/AKR1C3
HSPC	D28	BTM	inositol phosphate metabolism (M129)	13	0.353357	0.843138	0.679289	0.894577	0.941072	0.842538	2007	tags=23%, list=19%, signal=19%	PANK3/CASC4/PLEKHF2
HSPC	D28	BTM	T cell activation and signaling (M5.1)	16	0.335977	0.842337	0.684664	0.894577	0.941072	0.842538	2210	tags=31%, list=21%, signal=25%	BIN2/PRKACB/CD52/HLA-DRA/PTPRC
HSPC	D28	BTM	cell adhesion (M51)	14	0.342877	0.832331	0.692131	0.894577	0.941072	0.842538	3223	tags=50%, list=30%, signal=35%	PARVB/ARHGAP6/COL5A1/VWF/MMRN1/JAM3/ENG
HSPC	D28	BTM	respiratory electron transport chain (mitochondrion) (M216)	11	-0.334251	-0.822619	0.698004	0.894577	0.941072	0.842538	1852	tags=45%, list=17%, signal=38%	ATP5H/NDUFB7/COX7C/UQCR10/ATP5J
HSPC	D28	BTM	chaperonin mediated protein folding (II) (M204.1)	10	-0.340165	-0.815624	0.698377	0.894577	0.941072	0.842538	1416	tags=30%, list=13%, signal=26%	CCT7/CCT8/VBP1
HSPC	D28	Hallmark	HALLMARK_BILE_ACID_METABOLISM	65	0.258775	0.86876	0.704609	0.894577	0.803773	0.842538	1490	tags=18%, list=14%, signal=16%	PECR/IDI1/LONP2/PEX26/EPHX2/PEX7/OPTN/RXRA/IDH2/NUDT12/HACL1/ABCD1
HSPC	D28	BTM	transcription elongation, RNA polymerase II (M234)	13	-0.315899	-0.81637	0.707994	0.894577	0.941072	0.842538	1749	tags=38%, list=17%, signal=32%	UQCRQ/POLR2L/TCEB2/NDUFA3/UQCR10
HSPC	D28	BTM	extracellular matrix (II) (M2.1)	16	-0.300346	-0.82422	0.710615	0.894577	0.941072	0.842538	2365	tags=38%, list=22%, signal=29%	FBN1/TNFSF13/AEBP1/MMP2/MPO/LOX
HSPC	D28	BTM	collagen, TGFB family et al (M77)	11	0.354629	0.81214	0.716956	0.894577	0.941072	0.842538	1998	tags=27%, list=19%, signal=22%	PTK2/MEF2C/JUP
HSPC	D28	Hallmark	HALLMARK_KRAS_SIGNALING_DN	47	0.267697	0.848395	0.720046	0.894577	0.803773	0.842538	1750	tags=26%, list=17%, signal=21%	MFSD6/IFI44L/IDUA/PNMT/PDE6B/FGGY/CDKAL1/BTG2/RSAD2/SKIL/VPREB1/CAMK1D
HSPC	D28	BTM	TLR and inflammatory signaling (M16)	15	0.328809	0.812357	0.723248	0.894577	0.941072	0.842538	1788	tags=27%, list=17%, signal=22%	ITGAX/PADI4/BST1/TLR1
HSPC	D28	BTM	enriched in cell cycle (M167)	15	0.328647	0.811958	0.723901	0.894577	0.941072	0.842538	3253	tags=53%, list=31%, signal=37%	TSC2/BCL2L1/EHMT2/RBM38/AKT1/SESN3/FLNA/STRADB
HSPC	D28	BTM	cell cycle, ATP binding (M144)	16	-0.289874	-0.795484	0.752401	0.922298	0.966045	0.868646	1572	tags=19%, list=15%, signal=16%	UBA3/NEK7/RAD21
HSPC	D28	Hallmark	HALLMARK_MYOGENESIS	77	0.245977	0.845842	0.762927	0.92772	0.832285	0.873753	2359	tags=26%, list=22%, signal=20%	MYH9/RIT1/FLII/SPTAN1/RB1/CKB/TPM3/GABARAPL2/ATP6AP1/MEF2C/TNNI2/MEF2D/MYOM2/TSC2/AKT2/IFRD1/PLXNB2/MEF2A/LSP1/AGL
HSPC	D28	BTM	lymphocyte generic cluster (M60)	11	0.334937	0.767042	0.777833	0.934916	0.975423	0.880531	1735	tags=27%, list=16%, signal=23%	BANK1/MEF2C/NAV1
HSPC	D28	BTM	proteasome (M226)	11	-0.307734	-0.757358	0.781147	0.934916	0.975423	0.880531	1985	tags=27%, list=19%, signal=22%	PSMD14/PSMC2/PSMA5
HSPC	D28	BTM	purine nucleotide biosynthesis (M212)	12	0.313269	0.733069	0.822754	0.956035	0.975423	0.900421	4078	tags=50%, list=38%, signal=31%	ATIC/CHCHD3/FKBP3/MTHFD1/CCT3/ADSL
HSPC	D28	BTM	enriched in activated dendritic cells (II) (M165)	21	-0.259119	-0.762772	0.827492	0.956035	0.975423	0.900421	805	tags=19%, list=8%, signal=18%	HLX/IL18/IFIT1/MGST1
HSPC	D28	BTM	mitotic cell division (M6)	12	-0.285968	-0.721173	0.840742	0.956035	0.975423	0.900421	675	tags=25%, list=6%, signal=23%	SGOL2/CENPH/CENPK
HSPC	D28	Hallmark	HALLMARK_IL6_JAK_STAT3_SIGNALING	52	-0.224106	-0.813829	0.841617	0.956035	0.887023	0.900421	2007	tags=25%, list=19%, signal=20%	CSF3R/TNFRSF1A/ITGA4/IRF9/LTBR/TGFB1/LTB/IFNGR1/TNFRSF21/CSF1/HAX1/CXCL10/IL17RA
HSPC	D28	BTM	small GTPase mediated signal transduction (M215)	16	-0.2661	-0.730243	0.845575	0.956035	0.975423	0.900421	3070	tags=38%, list=29%, signal=27%	FGD3/ARHGDIA/VAV1/RAC2/ARHGAP15/ARHGAP9
HSPC	D28	Hallmark	HALLMARK_SPERMATOGENESIS	56	0.237773	0.777877	0.850064	0.956035	0.887023	0.900421	3474	tags=32%, list=33%, signal=22%	TALDO1/CHFR/AGFG1/DBF4/MLLT10/SIRT1/EZH2/ARL4A/PGS1/PEBP1/TOPBP1/TSN/IFT88/JAM3/BUB1/GMCL1/SPATA6/CLGN
HSPC	D28	BTM	enriched in monocytes (II) (M11.0)	90	0.227084	0.799335	0.851449	0.956035	0.975423	0.900421	1147	tags=12%, list=11%, signal=11%	TYMP/ITGAX/PLAUR/CPPED1/AOAH/NRGN/DMXL2/LYN/AIF1/RXRA/BST1
HSPC	D28	BTM	lysosomal/endosomal proteins (M139)	10	-0.289668	-0.694546	0.852684	0.956035	0.975423	0.900421	7532	tags=70%, list=71%, signal=20%	CD68/NPC2/GAA/CTSS/AP1S2/CTSB/SLC11A1
HSPC	D28	BTM	enriched in neutrophils (I) (M37.1)	12	0.299024	0.699735	0.8554	0.956035	0.975423	0.900421	380	tags=8%, list=4%, signal=8%	MXD1
HSPC	D28	BTM	Hox cluster I (M17.0)	11	-0.27917	-0.687059	0.866818	0.957638	0.975423	0.901931	700	tags=27%, list=7%, signal=25%	HOXB6/HOXA5/ZNF503
HSPC	D28	BTM	cell movement, Adhesion & Platelet activation (M30)	10	0.30549	0.68265	0.869435	0.957638	0.975423	0.901931	1735	tags=30%, list=16%, signal=25%	PTK2/COL5A1/NAV1
HSPC	D28	BTM	E2F1 targets (Q4) (M10.1)	14	-0.260965	-0.688768	0.880062	0.962369	0.975423	0.906387	2123	tags=36%, list=20%, signal=29%	STMN1/RANBP1/DCLRE1A/SKP2/POLA2
HSPC	D28	BTM	mitotic cell cycle in stimulated CD4 T cells (M4.5)	18	0.259893	0.669831	0.900757	0.977965	0.975423	0.921075	1522	tags=22%, list=14%, signal=19%	GPR56/CENPM/LAG3/MCM6
HSPC	D28	BTM	mitochondrial cluster (M235)	16	-0.230292	-0.631975	0.933299	0.979507	0.975423	0.922527	1816	tags=25%, list=17%, signal=21%	EIF2B3/POP5/HIBADH/ALDH18A1
HSPC	D28	BTM	enriched for TF motif TNCATNTCCYR (M232)	13	-0.240452	-0.621395	0.933299	0.979507	0.975423	0.922527	1455	tags=31%, list=14%, signal=27%	RAD50/PDE6D/VPS41/RAD51C
HSPC	D28	BTM	T cell surface signature (S0)	15	0.251874	0.622282	0.935631	0.979507	0.975423	0.922527	2564	tags=33%, list=24%, signal=25%	MAL/LAG3/CD320/C12orf23/PTPRCAP
HSPC	D28	BTM	type I interferon response (M127)	11	0.257898	0.590616	0.941274	0.979507	0.975423	0.922527	3115	tags=36%, list=29%, signal=26%	IFIH1/RSAD2/IFITM1/TAP1
HSPC	D28	BTM	cell division (stimulated CD4+ T cells) (M46)	14	-0.231365	-0.610646	0.942337	0.979507	0.975423	0.922527	855	tags=14%, list=8%, signal=13%	CDCA7/MYB
HSPC	D28	BTM	KLF12 targets network (M32.3)	16	0.242808	0.608751	0.946495	0.979507	0.975423	0.922527	236	tags=6%, list=2%, signal=6%	HGS
HSPC	D28	BTM	platelet activation (I) (M32.0)	22	0.232022	0.629023	0.947286	0.979507	0.975423	0.922527	2418	tags=23%, list=23%, signal=18%	HGS/ACTN4/CORO1A/ZYX/AKT1
HSPC	D28	BTM	translation initiation factor 3 complex (M245)	11	0.247094	0.565873	0.957486	0.983364	0.97626	0.92616	4088	tags=55%, list=39%, signal=34%	EIF3D/EEF1B2/PHB2/EIF3F/FBL/EEF1G
HSPC	D28	Hallmark	HALLMARK_ADIPOGENESIS	154	0.195432	0.734002	0.970414	0.985722	0.985722	0.928381	2618	tags=23%, list=25%, signal=18%	RAB34/UQCRC1/TALDO1/PPM1B/DHRS7/ANGPT1/EPHX2/PDCD4/YWHAG/DGAT1/ELOVL6/BCKDHA/PEX14/COQ9/COX7B/AK2/MRPL15/CPT2/ARL4A/CHCHD10/ALDH2/ENPP2/SLC25A1/STAT5A/REEP5/LPCAT3/MCCC1/DLD/COX6A1/RIOK3/AGPAT3/PTCD3/SLC27A1/IMMT/IDH3A/DBT
HSPC	D28	BTM	enriched in membrane proteins (M124)	10	-0.217948	-0.522582	0.979775	0.985722	0.982713	0.928381	1562	tags=20%, list=15%, signal=17%	PROK2/ELANE
HSPC	D28	BTM	NK cell surface signature (S1)	13	0.216462	0.516496	0.982713	0.985722	0.982713	0.928381	3750	tags=46%, list=35%, signal=30%	ELOVL6/CD97/NCR1/RARRES3/SLC7A5/TIE1
HSPC	D28	Hallmark	HALLMARK_MYC_TARGETS_V1	190	-0.178299	-0.795133	0.985722	0.985722	0.985722	0.928381	1621	tags=23%, list=15%, signal=20%	STARD7/LSM2/HNRNPA3/SNRPA/SRSF2/PSMD14/RANBP1/SNRPD1/SNRPD2/USP1/HNRNPA1/EIF2S1/NHP2/POLD2/MYC/NAP1L1/PSMD8/CCT7/CAD/PTGES3/SSB/UBE2E1/SF3A1/SNRPG/RRM1/VDAC1/NDUFAB1/HNRNPD/HDDC2/HSPD1/CSTF2/NOP56/COX5A/VBP1/PPM1G/PSMB3/TARDBP/MRPL9/ORC2/CLNS1A/EIF4A1/SET/SSBP1
HSPC	D1	Hallmark	HALLMARK_HEME_METABOLISM	157	0.38119	1.59798	0.000525486	0.0798739	0.0252233	0.0798739	2677	tags=41%, list=25%, signal=31%	SNCA/MOSPD1/ICAM4/RIOK3/TRIM58/MKRN1/BMP2K/DCAF10/AHSP/OPTN/RBM38/DMTN/HBB/SEC14L1/MAP2K3/AGPAT4/BLVRA/SLC25A37/NNT/EZH1/TSPAN5/GATA1/SMOX/SELENBP1/ALAS2/ATP6V0A1/BNIP3L/HAGH/UBAC1/GYPC/CCDC28A/RNF19A/SDCBP/MGST3/NFE2/ADIPOR1/ENDOD1/SLC4A1/TCEA1/NARF/HBD/BPGM/UROD/TOP1/TFDP2/FOXO3/CAT/XPO7/FBXO9/CDR2/PGLS/RAD23A/MPP1/EIF2AK1/HDGF/ACP5/ALAD/MBOAT2/KHNYN/PPOX/GDE1/TFRC/NR3C1/FN3K
HSPC	D1	Hallmark	HALLMARK_GLYCOLYSIS	118	0.322956	1.30245	0.0472059	0.888139	0.701322	0.888139	1680	tags=25%, list=16%, signal=21%	FUT8/RPE/HSPA5/PKM/PAXIP1/MPI/BPNT1/HK2/ARPP19/CHST12/SLC16A3/SLC35A3/SAP30/ZNF292/LHPP/ANKZF1/PGAM1/GALK1/ALDH9A1/CITED2/B4GALT4/PGK1/UGP2/G6PD/GOT1/ALDOA/FKBP4/PLOD2/ENO2
HSPC	D1	BTM	phosphatidylinositol signaling system (M101)	13	-0.605217	-1.47645	0.058606	0.888139	0.890328	0.888139	2905	tags=54%, list=27%, signal=39%	IMPA1/PIK3C2A/DEK/C6orf211/SYNJ1/SP3/CLK1
HSPC	D1	BTM	spliceosome (M250)	12	0.60059	1.48757	0.0607528	0.888139	0.890328	0.888139	2615	tags=50%, list=25%, signal=38%	LSM3/SNRPE/SNRPA/LSM5/SNRPD2/SNRPF
HSPC	D1	Hallmark	HALLMARK_MYC_TARGETS_V2	54	-0.405226	-1.35515	0.0627063	0.888139	0.701322	0.888139	1154	tags=17%, list=11%, signal=15%	MYC/GRWD1/RABEPK/MPHOSPH10/LAS1L/UTP20/AIMP2/PUS1/RRP12
HSPC	D1	BTM	innate antiviral response (M150)	10	-0.63828	-1.45332	0.0735159	0.888139	0.890328	0.888139	2299	tags=80%, list=22%, signal=63%	EIF2AK2/RSAD2/SP100/IRF7/OAS3/RXRA/OAS1/PLSCR1
HSPC	D1	Hallmark	HALLMARK_APOPTOSIS	117	0.309935	1.24917	0.0759429	0.888139	0.701322	0.888139	1216	tags=18%, list=11%, signal=16%	TIMP3/SOD2/CD38/LGALS3/PEA15/CASP1/SC5D/RELA/F2R/PSEN1/RARA/DNAJC3/ROCK1/EREG/PLCB2/PSEN2/BNIP3L/CASP7/PMAIP1/PDCD4/BAX
HSPC	D1	BTM	cell division in stimulated CD4 T cells (M4.6)	12	0.583388	1.44496	0.077702	0.888139	0.890328	0.888139	1542	tags=50%, list=15%, signal=43%	ANLN/FANCL/GINS2/FANCI/NCAPG2/UBE2T
HSPC	D1	Hallmark	HALLMARK_ANGIOGENESIS	10	-0.62917	-1.43258	0.0828892	0.888139	0.701322	0.888139	3926	tags=90%, list=37%, signal=57%	S100A4/PRG2/FSTL1/ITGAV/TIMP1/CCND2/TNFRSF21/LRPAP1/APP
HSPC	D1	Hallmark	HALLMARK_APICAL_SURFACE	20	-0.511235	-1.38206	0.0876653	0.888139	0.701322	0.888139	1170	tags=25%, list=11%, signal=22%	TMEM8B/HSPB1/APP/ADAM10/B4GALT1
HSPC	D1	BTM	MHC-TLR7-TLR8 cluster (M146)	13	0.558392	1.41863	0.0877422	0.888139	0.890328	0.888139	1597	tags=31%, list=15%, signal=26%	HLA-F/HLA-DQA1/HLA-A/HLA-B
HSPC	D1	BTM	cell cycle, mitotic phase (M230)	10	-0.615846	-1.40224	0.0953869	0.888139	0.890328	0.888139	1144	tags=20%, list=11%, signal=18%	TP53BP2/JMY
HSPC	D1	BTM	regulation of transcription, transcription factors (M213)	17	-0.523546	-1.36784	0.106182	0.888139	0.890328	0.888139	1393	tags=41%, list=13%, signal=36%	ZNF700/MED23/CLK1/KIAA1468/FMR1/CLK4/PTBP2
HSPC	D1	BTM	Hox cluster I (M17.0)	11	-0.588084	-1.37696	0.109329	0.888139	0.890328	0.888139	23	tags=45%, list=0%, signal=45%	NKX2-3/HOXA3/ZNF503/HOXB6/HOXA5
HSPC	D1	BTM	cell adhesion (M51)	14	-0.548623	-1.36261	0.114417	0.888139	0.890328	0.888139	547	tags=50%, list=5%, signal=47%	TPM1/SELP/JAM3/ITGA2B/COL5A1/ENG/IL8
HSPC	D1	BTM	mitochondrial cluster (M235)	16	-0.523738	-1.35014	0.117914	0.888139	0.890328	0.888139	2243	tags=44%, list=21%, signal=35%	EIF2B3/POP5/ALG8/TMEM218/PUS7/ALDH6A1/ALDH18A1
HSPC	D1	Hallmark	HALLMARK_HYPOXIA	116	0.295268	1.18763	0.127561	0.888139	0.722841	0.888139	1762	tags=24%, list=17%, signal=20%	TIPARP/HSPA5/PLAC8/CCNG2/HK2/AMPD3/MT2A/SELENBP1/SAP30/ZNF292/ANKZF1/JMJD6/BNIP3L/MAP3K1/GALK1/TES/GBE1/CITED2/NEDD4L/PGK1/UGP2/RORA/ALDOA/NDRG1/XPNPEP1/ENO2/LXN/PRKCA
HSPC	D1	Hallmark	HALLMARK_UV_RESPONSE_DN	87	-0.33442	-1.2182	0.130304	0.888139	0.722841	0.888139	1509	tags=20%, list=14%, signal=17%	MGMT/RXRA/CDK13/MYC/BHLHE40/PIK3CD/LAMC1/YTHDC1/SYNE1/PRDM2/PRKAR2B/SYNJ2/GCNT1/AGGF1/ANXA2/SMAD3/SLC7A1
HSPC	D1	Hallmark	HALLMARK_NOTCH_SIGNALING	18	0.47447	1.30607	0.135533	0.888139	0.722841	0.888139	1027	tags=28%, list=10%, signal=25%	PSEN2/MAML2/SAP30/CUL1/ST3GAL6
HSPC	D1	BTM	type I interferon response (M127)	11	-0.566385	-1.32616	0.143621	0.888139	0.890328	0.888139	1273	tags=45%, list=12%, signal=40%	IRF7/DDX60/PLSCR1/IFITM1/IFIH1
HSPC	D1	BTM	enriched in membrane proteins (M124)	10	0.565559	1.32757	0.144486	0.888139	0.890328	0.888139	2131	tags=50%, list=20%, signal=40%	SNCA/ALAS2/NEDD4L/SLC4A1/SLC40A1
HSPC	D1	BTM	chaperonin mediated protein folding (II) (M204.1)	10	0.562646	1.32074	0.150844	0.888139	0.890328	0.888139	827	tags=30%, list=8%, signal=28%	PFDN5/CCT8/CCT4
HSPC	D1	Hallmark	HALLMARK_BILE_ACID_METABOLISM	65	0.329122	1.20041	0.153308	0.888139	0.735876	0.888139	1814	tags=23%, list=17%, signal=19%	NEDD4/PFKM/ALDH1A1/OPTN/SLC27A2/PAOX/IDH2/HACL1/PEX11A/ALDH9A1/HSD17B4/PXMP2/SLC35B2/ATXN1/PEX6
HSPC	D1	Hallmark	HALLMARK_INTERFERON_ALPHA_RESPONSE	82	-0.32823	-1.18603	0.171802	0.888139	0.74968	0.888139	1273	tags=23%, list=12%, signal=21%	DDX60/LAP3/IL7/NMI/TDRD7/IRF2/LY6E/STAT2/IFITM3/TRIM25/IFI44L/OAS1/SAMD9L/PLSCR1/BST2/MX1/IFITM1/IFIH1/RNF31
HSPC	D1	BTM	T cell surface signature (S0)	15	-0.495416	-1.25204	0.192322	0.888139	0.890328	0.888139	1778	tags=40%, list=17%, signal=33%	SLC38A1/CD320/PTPRCAP/LAG3/C12orf23/TMEM106C
HSPC	D1	BTM	purine nucleotide biosynthesis (M212)	12	-0.523665	-1.25823	0.194541	0.888139	0.890328	0.888139	615	tags=17%, list=6%, signal=16%	PFAS/ATIC
HSPC	D1	BTM	nuclear pore complex (M106.0)	17	0.45412	1.23061	0.195247	0.888139	0.890328	0.888139	182	tags=12%, list=2%, signal=12%	NUP35/NUP43
HSPC	D1	BTM	Monocyte surface signature (S4)	42	0.346131	1.15902	0.2164	0.888139	0.890328	0.888139	1833	tags=24%, list=17%, signal=20%	C1orf162/MCTP1/AGTRAP/SLC16A3/MBOAT7/SLC11A1/P2RX1/C10orf54/CD302/BRI3
HSPC	D1	Hallmark	HALLMARK_REACTIVE_OXYGEN_SPECIES_PATHWAY	44	0.339301	1.14711	0.225776	0.888139	0.797685	0.888139	461	tags=11%, list=4%, signal=11%	FES/SOD2/MPO/PRDX6/TXNRD2
HSPC	D1	BTM	cell cycle, ATP binding (M144)	16	0.448469	1.19693	0.229435	0.888139	0.890328	0.888139	880	tags=19%, list=8%, signal=17%	RBM7/PCNP/CCNC
HSPC	D1	BTM	regulation of signal transduction (M3)	16	-0.464941	-1.19857	0.235647	0.888139	0.890328	0.888139	2405	tags=44%, list=23%, signal=34%	PRKCD/KLF4/ASAP2/TIMP2/PLXNB2/ENG/FOXO1
HSPC	D1	BTM	enriched in myeloid cells and monocytes (M81)	16	0.439939	1.17417	0.253446	0.888139	0.890328	0.888139	1005	tags=19%, list=9%, signal=17%	SNCA/BCL6/MARCKS
HSPC	D1	BTM	enriched in antigen presentation (I) (M71)	13	0.452384	1.14931	0.278903	0.888139	0.890328	0.888139	1095	tags=15%, list=10%, signal=14%	SLC27A2/HLA-DQA1
HSPC	D1	BTM	viral sensing & immunity; IRF2 targets network (I) (M111.0)	12	0.463916	1.14905	0.282413	0.888139	0.890328	0.888139	641	tags=25%, list=6%, signal=24%	FES/TNFSF13B/EREG
HSPC	D1	BTM	blood coagulation (M11.1)	14	0.445856	1.15127	0.283081	0.888139	0.890328	0.888139	2033	tags=43%, list=19%, signal=35%	PSAP/SLC16A3/LYN/CFD/P2RX1/SYK
HSPC	D1	Hallmark	HALLMARK_DNA_REPAIR	139	0.258729	1.06661	0.287494	0.888139	0.797685	0.888139	2413	tags=28%, list=23%, signal=22%	NELFCD/TSG101/BRF2/HCLS1/GMPR2/MRPL40/DAD1/POLR2G/IMPDH2/DGCR8/GTF2H5/EIF1B/DGUOK/SNAPC4/GUK1/ADRM1/POLH/POLR2J/NELFE/COX17/SDCBP/CMPK2/POLR2K/APRT/POLD1/SEC61A1/TARBP2/NFX1/CETN2/SMAD5/POLR2A/SURF1/TMED2/CSTF3/POLR2I/POLL/TYMS/POLR2H/EDF1
HSPC	D1	BTM	endoplasmic reticulum (M37.2)	10	-0.510835	-1.16314	0.287999	0.888139	0.890328	0.888139	3218	tags=60%, list=30%, signal=42%	UNC93B1/CD4/DHCR24/MGST1/ACSL1/SCD
HSPC	D1	Hallmark	HALLMARK_TGF_BETA_SIGNALING	42	-0.349502	-1.11144	0.290811	0.888139	0.797685	0.888139	1948	tags=24%, list=18%, signal=20%	PMEPA1/SMURF1/NCOR2/SMAD1/FNTA/TGFB1/FKBP1A/ENG/SMAD3/SLC20A1
HSPC	D1	BTM	mitotic cell division (M6)	12	0.456346	1.1303	0.301123	0.888139	0.890328	0.888139	482	tags=17%, list=5%, signal=16%	CENPN/CENPF
HSPC	D1	BTM	T cell activation (I) (M7.1)	20	0.395797	1.12075	0.302165	0.888139	0.890328	0.888139	1615	tags=35%, list=15%, signal=30%	IL7R/TXK/CD3D/IKZF1/PRKCQ/RORA/CORO1A
HSPC	D1	Hallmark	HALLMARK_FATTY_ACID_METABOLISM	119	-0.276968	-1.062	0.328012	0.888139	0.797685	0.888139	1691	tags=22%, list=16%, signal=19%	HSP90AA1/ECI1/CPT1A/HSPH1/UROS/LTC4S/XIST/LGALS1/SDHA/HADHB/PDHA1/HMGCS1/ACSL1/PTS/DLST/MCEE/D2HGDH/ACAA1/PPARA/ACADVL/ACOX1/PDHB/ODC1/SMS/HSDL2/GCDH
HSPC	D1	BTM	transmembrane transport (II) (M191)	12	-0.466343	-1.1205	0.328265	0.888139	0.890328	0.888139	3613	tags=67%, list=34%, signal=44%	ATP11C/ACSL5/SLC19A2/CUL5/KCNK5/SPNS3/NUP54/SLC12A2
HSPC	D1	Hallmark	HALLMARK_EPITHELIAL_MESENCHYMAL_TRANSITION	72	-0.302872	-1.06877	0.332937	0.888139	0.797685	0.888139	1428	tags=21%, list=13%, signal=18%	LGALS1/GADD45A/TPM2/MEST/FUCA1/TGFB1/LAMC1/FLNA/LOX/RHOB/COL5A1/PLOD3/BASP1/EMP3/MAGEE1
HSPC	D1	Hallmark	HALLMARK_KRAS_SIGNALING_UP	94	-0.287517	-1.0601	0.336786	0.888139	0.797685	0.888139	2182	tags=27%, list=21%, signal=21%	IL2RG/GNG11/KLF4/STRN/TNFAIP3/MAP4K1/ST6GAL1/FBXO4/TFPI/PSMB8/RBM4/LAPTM5/LAT2/DOCK2/FUCA1/LCP1/DUSP6/KCNN4/FCER1G/LY96/CBL/ENG/PTBP2/ITGB2/ATG10
HSPC	D1	BTM	cell adhesion (GO) (M117)	15	0.415704	1.09275	0.339991	0.888139	0.890328	0.888139	2330	tags=33%, list=22%, signal=26%	PLEK/PRKCQ/CORO1A/CD300A/SELPLG
HSPC	D1	Hallmark	HALLMARK_UV_RESPONSE_UP	104	-0.282344	-1.05843	0.343004	0.888139	0.797685	0.888139	1986	tags=23%, list=19%, signal=19%	CEBPG/ATP6V1C1/CREG1/IRF1/SQSTM1/KLHDC3/PSMC3/HNRNPU/AGO2/GLS/CCND3/WIZ/KCNH2/STIP1/CXCL2/BTG1/TMBIM6/BAK1/ACAA1/RHOB/AP2S1/CYB5B/BTG3/TST
HSPC	D1	BTM	enriched in antigen presentation (II) (M95.0)	20	0.379613	1.07492	0.353716	0.888139	0.890328	0.888139	998	tags=20%, list=9%, signal=18%	PLEK/HCLS1/FGL2/FYB
HSPC	D1	BTM	cell cycle (I) (M4.1)	65	0.285302	1.04059	0.363351	0.888139	0.890328	0.888139	1518	tags=17%, list=14%, signal=15%	ANLN/CENPN/CDT1/CENPF/GPSM2/CCNB1/GINS2/UBE2S/MCM4/FANCI/NCAPG2
HSPC	D1	BTM	NK cell surface signature (S1)	13	0.422379	1.07308	0.363597	0.888139	0.890328	0.888139	458	tags=23%, list=4%, signal=22%	PTGER2/NCR1/SLC7A5
HSPC	D1	BTM	platelet activation (II) (M32.1)	21	-0.390771	-1.06687	0.369746	0.888139	0.890328	0.888139	2919	tags=38%, list=28%, signal=28%	PKN1/GNB2/ACAP1/NBEAL2/DNM2/AKT1/TGFB1/FLNA
HSPC	D1	Hallmark	HALLMARK_MITOTIC_SPINDLE	153	-0.260999	-1.03686	0.372568	0.888139	0.797685	0.888139	1313	tags=16%, list=12%, signal=15%	DOCK2/WASF2/BRCA2/ARHGEF2/LATS1/KIF3C/SOS1/RAB3GAP1/CCDC88A/MYH9/SMC4/FLNA/RAPGEF6/BCR/PKD2/PAFAH1B1/INCENP/ARF6/TLK1/FLNB/KIF5B/ALMS1/CSNK1D/BIN1/CDC42
HSPC	D1	Hallmark	HALLMARK_PI3K_AKT_MTOR_SIGNALING	83	-0.286383	-1.03575	0.384318	0.888139	0.797685	0.888139	2454	tags=29%, list=23%, signal=22%	PPP1CA/PPP2R1B/RPS6KA3/RPS6KA1/SMAD2/IL2RG/DUSP3/PDK1/SLC2A1/SQSTM1/MAPK1/ACTR2/PLCB1/AKT1/DAPP1/MAPK8/STAT2/GSK3B/ITPR2/CLTC/ARF1/CSNK2B/RIPK1/NOD1
HSPC	D1	BTM	extracellular matrix (II) (M2.1)	16	0.392039	1.04632	0.392841	0.888139	0.890328	0.888139	1857	tags=38%, list=18%, signal=31%	MPO/TNFSF13/FGL2/CTSG/COL6A2/SPARC
HSPC	D1	BTM	Resting dendritic cell surface signature (S10)	36	0.318425	1.03068	0.39972	0.888139	0.890328	0.888139	713	tags=14%, list=7%, signal=13%	SLC36A1/SPINT2/SLC27A3/ATP1B1/PSEN2
HSPC	D1	BTM	DC surface signature (S5)	33	0.325248	1.03103	0.402549	0.888139	0.890328	0.888139	1095	tags=18%, list=10%, signal=16%	SLC36A1/SPINT2/ATP1B1/PSEN2/TM2D2/HLA-DQA1
HSPC	D1	BTM	MAPK, RAS signaling (M100)	10	0.447068	1.04943	0.402763	0.888139	0.890328	0.888139	156	tags=20%, list=1%, signal=20%	MAP3K11/RAC2
HSPC	D1	Hallmark	HALLMARK_MYOGENESIS	77	-0.287418	-1.02673	0.404975	0.888139	0.797685	0.888139	1583	tags=23%, list=15%, signal=20%	SVIL/HDAC5/SORBS3/TPM2/KCNH2/BHLHE40/TGFB1/NQO1/APP/ACSL1/MYH9/NOTCH1/SCD/FOXO4/SH2B1/PLXNB2/BIN1/TNNI2
HSPC	D1	Hallmark	HALLMARK_APICAL_JUNCTION	98	-0.275198	-1.02155	0.410961	0.888139	0.797685	0.888139	402	tags=22%, list=4%, signal=22%	MPP5/MMP2/FSCN1/NEGR1/SKAP2/MVD/CD34/ADAM15/MAP4K2/SORBS3/KCNH2/TMEM8B/MYH9/MAPK11/NLGN2/GAMT/CTNND1/RSU1/PBX2/CDK8/MPZL1/B4GALT1
HSPC	D1	BTM	lymphocyte generic cluster (M60)	11	-0.44648	-1.04541	0.413901	0.888139	0.890328	0.888139	70	tags=18%, list=1%, signal=18%	DHCR24/CLIP4
HSPC	D1	BTM	Activated (LPS) dendritic cell surface signature (S11)	18	-0.390131	-1.03158	0.419326	0.888139	0.890328	0.888139	1619	tags=28%, list=15%, signal=24%	LY75/F11R/SLC43A2/IFI6/CD58
HSPC	D1	Hallmark	HALLMARK_XENOBIOTIC_METABOLISM	102	0.255773	1.00972	0.419865	0.888139	0.797685	0.888139	1105	tags=15%, list=10%, signal=13%	SPINT2/DDAH2/ETFDH/LONP1/DHRS7/UGDH/ARPP19/HACL1/GSTO1/SERTAD1/MT2A/SMOX/PGRMC1/ALDH9A1/CYFIP2
HSPC	D1	BTM	chaperonin mediated protein folding (I) (M204.0)	14	-0.411594	-1.02227	0.43416	0.888139	0.890328	0.888139	19	tags=36%, list=0%, signal=36%	CCT3/CCT6A/HSPE1/SSBP1/ATIC
HSPC	D1	Hallmark	HALLMARK_MTORC1_SIGNALING	175	0.235727	1.00337	0.434887	0.888139	0.797685	0.888139	2044	tags=24%, list=19%, signal=20%	QDPR/SERPINH1/POLR3G/HSPA5/TBK1/STARD4/TM7SF2/GLA/SC5D/HK2/SLC7A5/PIK3R3/M6PR/PHGDH/MAP2K3/PSMB5/FGL2/MTHFD2/TES/GBE1/CFP/MCM4/PGK1/CALR/G6PD/GOT1/UBE2D3/ALDOA/PSMG1/MTHFD2L/CORO1A/TCEA1/PLOD2/PNO1/CYP51A1/SDF2L1/SLC37A4/ACTR3/NAMPT/SSR1/XBP1/IMMT
HSPC	D1	BTM	transcription regulation in cell development (M49)	31	0.321543	1.00714	0.437342	0.888139	0.890328	0.888139	945	tags=16%, list=9%, signal=15%	FES/SOD2/GATA1/LYN/CCNB1
HSPC	D1	BTM	collagen, TGFB family et al (M77)	11	0.418079	1.01267	0.441241	0.888139	0.890328	0.888139	1357	tags=27%, list=13%, signal=24%	TGFB1I1/CAMK1/COL6A2
HSPC	D1	BTM	enriched in activated dendritic cells (II) (M165)	21	-0.371493	-1.01424	0.442391	0.888139	0.890328	0.888139	2205	tags=38%, list=21%, signal=30%	MGST1/SERPING1/HLX/DAPK1/DSE/MX2/PRKAR2B/IFIH1
HSPC	D1	BTM	mismatch repair (II) (M22.1)	12	-0.420578	-1.01054	0.453197	0.888139	0.890328	0.888139	1694	tags=25%, list=16%, signal=21%	RPA1/MSH6/PCNA
HSPC	D1	Hallmark	HALLMARK_SPERMATOGENESIS	56	0.2807	0.995268	0.453813	0.888139	0.797685	0.888139	2907	tags=41%, list=27%, signal=30%	CHFR/BRAF/SPATA6/GMCL1/NF2/MTOR/PGS1/VDAC3/PSMG1/LPIN1/PHKG2/IFT88/PCSK4/BUB1/TALDO1/IL12RB2/TLE4/TSN/ARL4A/AGFG1/MAP7/ACRBP/RFC4
HSPC	D1	BTM	enriched in B cells (II) (M47.1)	13	-0.411647	-1.00423	0.458495	0.888139	0.890328	0.888139	1632	tags=38%, list=15%, signal=33%	KIAA0125/TPD52/TCF4/RALGPS2/DENND5B
HSPC	D1	BTM	proteasome (M226)	11	-0.428693	-1.00376	0.463864	0.888139	0.890328	0.888139	1991	tags=27%, list=19%, signal=22%	PSMA5/NUP37/PSMC2
HSPC	D1	BTM	cell cycle and transcription (M4.0)	146	0.239051	0.991035	0.469527	0.888139	0.890328	0.888139	1557	tags=16%, list=15%, signal=14%	ANLN/CENPN/FES/CDT1/TNFSF13/CENPF/GPSM2/FGL2/IRAK3/CCNB1/CFD/GINS2/MARCKS/CPVL/CLEC4A/UBE2S/CFP/CPPED1/SLC11A1/MCM4/FANCI/NCAPG2/UBE2T/CCDC34
HSPC	D1	BTM	inositol phosphate metabolism (M129)	13	-0.40734	-0.993719	0.47347	0.888139	0.890328	0.888139	2905	tags=46%, list=27%, signal=34%	IMPA1/KIAA1109/PIK3C2A/SYNJ1/MED23/PANK3
HSPC	D1	Hallmark	HALLMARK_ANDROGEN_RESPONSE	79	-0.274096	-0.983272	0.480487	0.888139	0.797685	0.888139	2987	tags=38%, list=28%, signal=27%	ZMIZ1/GNAI3/APPBP2/DHCR24/SLC26A2/MYL12A/IQGAP2/IDI1/ELK4/RPS6KA3/TSC22D1/XRCC6/VAPA/ACSL3/PMEPA1/HERC3/SLC38A2/SPCS3/TPD52/NCOA4/CCND3/AKT1/HMGCS1/UBE2J1/SCD/SMS/MAF/HOMER2/RRP12/B4GALT1
HSPC	D1	Hallmark	HALLMARK_IL2_STAT5_SIGNALING	128	-0.254657	-0.987164	0.481657	0.888139	0.797685	0.888139	1209	tags=19%, list=11%, signal=17%	HOPX/CCND3/NFIL3/CDC42SE2/MYC/BHLHE40/SYT11/RHOH/ALCAM/IFITM3/IL2RA/TNFRSF18/PRKCH/RHOB/DENND5A/TNFRSF4/PLSCR1/P2RX4/RNH1/PDCD2L/ODC1/ST3GAL4/SNX14/PUS1
HSPC	D1	Hallmark	HALLMARK_PROTEIN_SECRETION	88	-0.269275	-0.982868	0.485092	0.888139	0.797685	0.888139	3564	tags=44%, list=34%, signal=30%	NAPA/ANP32E/SCRN1/CLTA/VAMP4/AP3B1/LMAN1/ARFGEF2/COPB2/RAB14/TMX1/STX16/GOLGA4/PPT1/STX12/PAM/SEC31A/SCAMP3/RPS6KA3/GBF1/ATP6V1H/KIF1B/SGMS1/USO1/COPE/AP2B1/GALC/IGF2R/MAPK1/TPD52/ARFIP1/OCRL/AP2S1/KRT18/CLTC/ARF1/TMED10/RAB2A/ADAM10
HSPC	D1	BTM	mismatch repair (I) (M22.0)	24	-0.348141	-0.982539	0.485505	0.888139	0.890328	0.888139	2896	tags=29%, list=27%, signal=21%	SMC1A/SSBP1/CENPK/CHEK1/TOPBP1/MSH6/PCNA
HSPC	D1	Hallmark	HALLMARK_KRAS_SIGNALING_DN	47	-0.299393	-0.977134	0.493172	0.888139	0.797685	0.888139	1312	tags=23%, list=12%, signal=21%	THRB/PDK2/GPRC5C/IDUA/MTHFR/NR6A1/IFI44L/SNN/GAMT/MX1/MSH5
HSPC	D1	BTM	TLR and inflammatory signaling (M16)	15	0.368825	0.969522	0.500666	0.888139	0.890328	0.888139	2620	tags=40%, list=25%, signal=30%	FES/IRAK3/NFE2/MYD88/ANPEP/BST1
HSPC	D1	BTM	cell cycle and growth arrest (M31)	10	-0.425816	-0.969557	0.506525	0.888139	0.890328	0.888139	2000	tags=30%, list=19%, signal=24%	TNFAIP3/SIK1/IL8
HSPC	D1	Hallmark	HALLMARK_COAGULATION	53	0.27576	0.969732	0.507158	0.888139	0.797685	0.888139	1067	tags=13%, list=10%, signal=12%	TIMP3/PLEK/DUSP14/RAPGEF3/PREP/CFD/CTSO
HSPC	D1	BTM	small GTPase mediated signal transduction (M215)	16	0.360235	0.96144	0.507559	0.888139	0.890328	0.888139	1962	tags=31%, list=19%, signal=26%	RAC2/TAGAP/ARHGDIB/ARHGAP9/HMHA1
HSPC	D1	BTM	intracellular transport (M147)	17	-0.369521	-0.965429	0.511455	0.888139	0.890328	0.888139	60	tags=18%, list=1%, signal=18%	TMX1/PIK3C2A/ZFYVE16
HSPC	D1	BTM	immune activation - generic cluster (M37.0)	153	-0.245648	-0.975873	0.512484	0.888139	0.890328	0.888139	2292	tags=27%, list=22%, signal=21%	DOCK5/KIF16B/SAC3D1/AMICA1/MGST1/LRP12/SAMHD1/EMILIN2/CKAP2/ZNF467/BEX1/ERI2/KCNK5/NUP37/MS4A3/FAM105A/MEGF9/TSPAN2/BTK/SVIL/FAM43A/C10orf10/LAT2/RBBP8/BRCA2/ANXA5/DUSP6/B3GNT5/ACSL1/PRKAR2B/DACH1/SMC4/LY96/SCD/PRTFDC1/VANGL1/BASP1/ENG/MS4A7/ATP8B4/FOXO1
HSPC	D1	Hallmark	HALLMARK_G2M_CHECKPOINT	140	-0.248277	-0.973533	0.515171	0.888139	0.797685	0.888139	2934	tags=34%, list=28%, signal=25%	TNPO2/TRA2B/PTTG1/NASP/SMC1A/ATRX/PRC1/HNRNPD/TACC3/SFPQ/PRIM2/CUL5/KIF22/HUS1/PML/CDKN2C/BUB3/CDC7/UPF1/MTF2/HSPA8/STIL/CKS2/CDKN3/SLC38A1/KATNA1/HNRNPU/RBM14/CHEK1/XPO1/SUV39H1/BRCA2/MYC/TGFB1/YTHDC1/SMC4/ODF2/RPA2/NUP50/PAFAH1B1/INCENP/RBL1/ODC1/KIF5B/SLC12A2/SMAD3/SLC7A1
HSPC	D1	BTM	cytoskeletal remodeling (M32.8)	10	0.404648	0.949857	0.524227	0.888139	0.890328	0.888139	2	tags=10%, list=0%, signal=10%	ATP2A3
HSPC	D1	BTM	respiratory electron transport chain (mitochondrion) (M216)	11	0.384916	0.932346	0.543687	0.888139	0.890328	0.888139	1563	tags=27%, list=15%, signal=23%	NDUFS6/COX7B/COX7C
HSPC	D1	BTM	enriched in B cells (III) (M47.2)	12	-0.389132	-0.934986	0.544605	0.888139	0.890328	0.888139	1756	tags=42%, list=17%, signal=35%	HHEX/BTK/KIAA0125/TPD52/DENND5B
HSPC	D1	BTM	T & B cell development, activation (M62.0)	15	0.354674	0.932322	0.551931	0.888139	0.890328	0.888139	549	tags=13%, list=5%, signal=13%	FKBP14/SAMD13
HSPC	D1	Hallmark	HALLMARK_E2F_TARGETS	144	-0.243075	-0.957479	0.553191	0.888139	0.829787	0.888139	2914	tags=29%, list=27%, signal=21%	TRA2B/PTTG1/NASP/SMC1A/DNMT1/HNRNPD/TACC3/PRIM2/PRDX4/DCK/KIF22/HUS1/DEK/RANBP1/PAN2/CDKN2C/SNRPB/XRCC6/ORC2/CKS2/CDKN3/RPA1/PRKDC/CHEK1/WEE1/CENPM/XPO1/SUV39H1/BRCA2/MYC/NUDT21/LUC7L3/NME1/RAD50/SMC4/RPA2/PCNA/PMS2/SHMT1/EED/CTPS1/POLD2
HSPC	D1	BTM	CORO1A-DEF6 network (II) (M32.4)	14	-0.370525	-0.920273	0.574288	0.888139	0.890328	0.888139	2769	tags=57%, list=26%, signal=42%	GNB2/UBE2M/CNOT3/ACAP1/BRD2/DEF6/SH2B1/H1FX
HSPC	D1	BTM	E2F1 targets (Q4) (M10.1)	14	-0.370009	-0.91899	0.575758	0.888139	0.890328	0.888139	2903	tags=50%, list=27%, signal=36%	SKP2/KNTC1/STMN1/NASP/RANBP1/WEE1/PCNA
HSPC	D1	Hallmark	HALLMARK_ESTROGEN_RESPONSE_LATE	98	-0.253379	-0.940563	0.581709	0.888139	0.846122	0.888139	2070	tags=20%, list=20%, signal=17%	KLF4/KCNK5/SLC9A3R1/NRIP1/STIL/NCOR2/AFF1/SLC16A1/RBBP8/MEST/ABCA3/UNC13B/PRKAR2B/DCXR/FLNB/SNX10/HOMER2/RABEP1/BTG3/TST
HSPC	D1	BTM	enriched in monocytes (II) (M11.0)	90	0.243781	0.942608	0.581977	0.888139	0.890328	0.888139	1421	tags=16%, list=13%, signal=14%	FES/ALDH1A1/TNFSF13/GAS2L1/FGL2/IRAK3/LYN/CFD/CPVL/CLEC4A/CFP/CPPED1/SLC11A1/NFE2
HSPC	D1	BTM	cell division - E2F transcription network (M4.8)	16	-0.354194	-0.913073	0.582849	0.888139	0.890328	0.888139	3181	tags=50%, list=30%, signal=35%	RNASEH2A/MCM2/NASP/DNMT1/RANBP1/PRKDC/TOPBP1/PCNA
HSPC	D1	BTM	DNA repair (M76)	19	-0.340212	-0.911767	0.586749	0.888139	0.890328	0.888139	1900	tags=26%, list=18%, signal=22%	MRE11A/RPA1/BRCA2/RAD50/PCNA
HSPC	D1	BTM	translation initiation factor 3 complex (M245)	11	-0.387033	-0.906216	0.587021	0.888139	0.890328	0.888139	3158	tags=55%, list=30%, signal=38%	EIF3E/PHB2/EIF3F/EIF3K/EIF3H/FBL
HSPC	D1	BTM	enriched in monocytes (IV) (M118.0)	34	0.287345	0.917426	0.595469	0.888139	0.890328	0.888139	1515	tags=21%, list=14%, signal=18%	C1orf162/LGALS3/TNFSF13B/BCL6/ST3GAL6/DOK3/EVI5
HSPC	D1	BTM	enriched in antigen presentation (III) (M95.1)	12	-0.372138	-0.894152	0.601392	0.888139	0.890328	0.888139	325	tags=25%, list=3%, signal=24%	LAPTM5/ITGB2/CD53
HSPC	D1	BTM	leukocyte differentiation (M160)	13	-0.366899	-0.895062	0.603993	0.888139	0.890328	0.888139	632	tags=15%, list=6%, signal=14%	KLF13/NAA15
HSPC	D1	BTM	integrin cell surface interactions (I) (M1.0)	11	-0.379506	-0.888591	0.607485	0.888139	0.890328	0.888139	1734	tags=55%, list=16%, signal=46%	ITGA9/ITGAV/CCND2/ITGA2B/LAMC1/COL5A1
HSPC	D1	BTM	lysosomal/endosomal proteins (M139)	10	0.37849	0.888455	0.607981	0.888139	0.890328	0.888139	1706	tags=30%, list=16%, signal=25%	PSAP/SLC11A1/NPC2
HSPC	D1	BTM	mitotic cell cycle in stimulated CD4 T cells (M4.5)	18	-0.339291	-0.897151	0.612219	0.888139	0.890328	0.888139	1299	tags=28%, list=12%, signal=24%	TACC3/CENPK/CENPM/LAG3/RNF144A
HSPC	D1	BTM	platelet activation (I) (M32.0)	22	-0.326872	-0.901724	0.613002	0.888139	0.890328	0.888139	2769	tags=45%, list=26%, signal=34%	GNB2/UBE2M/PPP1CA/ACAP1/POR/PPP2R1A/AKT1/TGFB1/FLNA/H1FX
HSPC	D1	Hallmark	HALLMARK_PEROXISOME	77	0.245545	0.924815	0.620083	0.888139	0.875411	0.888139	1814	tags=23%, list=17%, signal=20%	SOD2/ALDH1A1/SLC27A2/IDH2/ABCB1/PEX11A/CDK7/SLC25A19/FDPS/ALDH9A1/HSD17B4/CRAT/SMARCC1/PABPC1/SLC35B2/MSH2/ATXN1/PEX6
HSPC	D1	BTM	respiratory electron transport chain (mitochondrion) (M231)	11	-0.375623	-0.879498	0.620206	0.888139	0.890328	0.888139	1830	tags=45%, list=17%, signal=38%	ATP5L/NDUFB11/NDUFB1/COX5A/ATP5C1
HSPC	D1	BTM	cell division (stimulated CD4+ T cells) (M46)	14	0.340846	0.880116	0.623217	0.888139	0.890328	0.888139	412	tags=14%, list=4%, signal=14%	CDT1/SLC27A2
HSPC	D1	BTM	CORO1A-DEF6 network (I) (M32.2)	19	-0.331279	-0.887827	0.625203	0.888139	0.890328	0.888139	2614	tags=37%, list=25%, signal=28%	UBE2M/ACAP1/BRD2/DEF6/TGFB1/SH2B1/H1FX
HSPC	D1	BTM	golgi membrane (II) (M237)	17	0.325151	0.881121	0.635273	0.889358	0.890328	0.889358	1983	tags=29%, list=19%, signal=24%	C1GALT1C1/SLC35A3/GOLT1B/GOPC/SLC35B3
HSPC	D1	BTM	KLF12 targets network (M32.3)	16	0.327575	0.874274	0.642063	0.889358	0.890328	0.889358	2113	tags=31%, list=20%, signal=25%	NR1H2/CLPTM1/GNAI2/CORO1A/HGS
HSPC	D1	Hallmark	HALLMARK_MYC_TARGETS_V1	190	-0.228391	-0.930383	0.643614	0.889358	0.881121	0.889358	3042	tags=28%, list=29%, signal=20%	HSPE1/STARD7/KPNA2/HNRNPR/TRA2B/PHB2/SET/ETF1/HNRNPD/CSTF2/SSBP1/PRDX4/RRM1/DEK/RANBP1/SSB/GNL3/PSMB3/XPOT/TXNL4A/BUB3/MRPL23/XRCC6/ORC2/IFRD1/MRPL9/CAD/SNRPA1/EIF4H/HNRNPU/PSMD3/ILF2/PWP1/C1QBP/FBL/XPO1/COX5A/MYC/TUFM/EIF3B/NME1/NCBP2/EIF2S2/PSMA1/PCNA/ODC1/AIMP2/CANX/UBE2E1/CTPS1/RNPS1/POLD2/SRSF7
HSPC	D1	Hallmark	HALLMARK_INTERFERON_GAMMA_RESPONSE	154	-0.229871	-0.914097	0.668661	0.89983	0.881121	0.89983	1406	tags=18%, list=13%, signal=15%	RNF213/MX2/ITGB7/DDX60/LAP3/IL7/STAT3/NMI/BTG1/TDRD7/RBCK1/IRF2/LY6E/STAT2/IFITM3/TRIM25/RAPGEF6/IFI44L/SAMD9L/PLSCR1/AUTS2/BST2/MX1/RIPK1/IFIH1/RNF31/NOD1
HSPC	D1	BTM	regulation of localization (GO) (M63)	12	-0.348426	-0.83718	0.679245	0.89983	0.905301	0.89983	1134	tags=83%, list=11%, signal=75%	ARAP1/STXBP2/SNX17/ARHGDIA/MAP2K2/NAPA/PKN1/AKT1/TGFB1/FLNA
HSPC	D1	BTM	enriched in T cells (I) (M7.0)	27	0.281025	0.856255	0.685786	0.89983	0.905301	0.89983	1907	tags=22%, list=18%, signal=18%	IL7R/CD3D/PRKCQ/RORA/FLT3LG/PRF1
HSPC	D1	Hallmark	HALLMARK_P53_PATHWAY	129	-0.231932	-0.900529	0.691981	0.89983	0.881121	0.89983	2165	tags=26%, list=20%, signal=21%	XPC/S100A10/DRAM1/KLF4/ABCC5/TAX1BP3/HEXIM1/SLC35D1/ISCU/POM121/DEF6/RXRA/RRP8/TSPYL2/GADD45A/CCND3/IRAK1/FUCA1/BLCAP/KIF13B/TGFB1/DGKA/RAB40C/PRMT2/BTG1/APP/CD82/NOTCH1/BAK1/PLXNB2/PCNA/DCXR/DDB2
HSPC	D1	BTM	nuclear pore complex (mitosis) (M106.1)	11	0.345166	0.836064	0.692005	0.89983	0.905301	0.89983	182	tags=9%, list=2%, signal=9%	NUP43
HSPC	D1	BTM	B cell development/activation (M58)	10	0.352764	0.828067	0.692173	0.89983	0.905301	0.89983	918	tags=20%, list=9%, signal=18%	NEDD4/LYN
HSPC	D1	Hallmark	HALLMARK_WNT_BETA_CATENIN_SIGNALING	25	-0.29691	-0.845721	0.697554	0.89983	0.881121	0.89983	2555	tags=52%, list=24%, signal=40%	HDAC2/CTNNB1/NCSTN/CCND2/AXIN1/DVL2/NUMB/MAML1/CSNK1E/NCOR2/HDAC5/MYC/NOTCH1
HSPC	D1	BTM	enriched in cell cycle (M167)	15	-0.329418	-0.832522	0.702329	0.89983	0.905301	0.89983	1506	tags=40%, list=14%, signal=34%	PPP2R1A/PSMD3/DNM2/AKT1/TGFB1/FLNA
HSPC	D1	BTM	mitotic cell cycle - DNA replication (M4.4)	18	-0.31503	-0.833	0.707578	0.89983	0.905301	0.89983	3346	tags=44%, list=32%, signal=30%	MCM5/MCM2/PRIM2/CDC7/STIL/MCM8/RPA2/PCNA
HSPC	D1	BTM	cell movement, Adhesion & Platelet activation (M30)	10	-0.354911	-0.80811	0.713839	0.89983	0.905301	0.89983	547	tags=50%, list=5%, signal=47%	ALOX12/CD9/TPM1/SELP/COL5A1
HSPC	D1	Hallmark	HALLMARK_IL6_JAK_STAT3_SIGNALING	52	0.249371	0.871126	0.716312	0.89983	0.881615	0.89983	171	tags=6%, list=2%, signal=6%	CXCL10/IL17RA/CD38
HSPC	D1	BTM	enriched for TF motif TNCATNTCCYR (M232)	13	-0.331295	-0.808206	0.7225	0.900163	0.905301	0.900163	858	tags=15%, list=8%, signal=14%	RAD50/MEN1
HSPC	D1	Hallmark	HALLMARK_TNFA_SIGNALING_VIA_NFKB	134	-0.224209	-0.875268	0.758049	0.927001	0.895668	0.927001	2173	tags=22%, list=21%, signal=17%	PDE4B/SERPINB8/DRAM1/KLF4/TNFAIP3/PMEPA1/IRF1/SOCS3/SQSTM1/MCL1/GADD45A/LITAF/NFIL3/MYC/BHLHE40/CXCL2/SIK1/KYNU/BTG1/PTGER4/KLF2/RHOB/DENND5A/TNIP1/SNN/IFIH1/BTG3/SMAD3/B4GALT1
HSPC	D1	BTM	enriched in DNA interacting proteins (M182)	12	-0.323342	-0.776908	0.763876	0.927001	0.92759	0.927001	3220	tags=50%, list=30%, signal=35%	DONSON/DNAJC9/RRM1/STIL/SUV39H1/ACAT1
HSPC	D1	Hallmark	HALLMARK_UNFOLDED_PROTEIN_RESPONSE	95	-0.232145	-0.857443	0.76505	0.927001	0.895668	0.927001	1639	tags=18%, list=15%, signal=15%	PDIA6/EXOSC1/SPCS3/TSPYL2/EXOC2/EXOSC10/ARFGAP1/NABP1/YWHAZ/ALDH18A1/ATF4/PDIA5/EIF2AK3/EIF4G1/KIF5B/DCP2/FUS
HSPC	D1	BTM	BCR signaling (M54)	12	0.316494	0.783906	0.768435	0.927001	0.92759	0.927001	2162	tags=50%, list=20%, signal=40%	RAC2/PIK3R3/LYN/PLCG2/SYK/PTPN6
HSPC	D1	BTM	enriched in activated dendritic cells/monocytes (M64)	10	0.325927	0.765069	0.775707	0.928139	0.92759	0.928139	1005	tags=20%, list=9%, signal=18%	SOD2/MARCKS
HSPC	D1	BTM	glycerophospholipid metabolism (M114.1)	11	0.315526	0.764269	0.785277	0.928139	0.92759	0.928139	2541	tags=45%, list=24%, signal=35%	PLA2G4A/ST3GAL6/SLC40A1/LPCAT2/MBOAT2
HSPC	D1	BTM	cell cycle (III) (M103)	32	0.25443	0.802153	0.793596	0.928139	0.92759	0.928139	1786	tags=25%, list=17%, signal=21%	ATR/CDC23/CCNB1/SMC3/MCM4/TFDP1/ANAPC10/MCM3
HSPC	D1	BTM	enriched in B cells (I) (M47.0)	18	0.281372	0.774529	0.793803	0.928139	0.92759	0.928139	1860	tags=22%, list=18%, signal=18%	CD200/BANK1/PCDH9/PPAPDC1B
HSPC	D1	Hallmark	HALLMARK_ESTROGEN_RESPONSE_EARLY	98	-0.225356	-0.83654	0.816425	0.940498	0.933057	0.940498	2070	tags=22%, list=20%, signal=18%	KLF4/TMEM164/KCNK5/SLC9A3R1/NRIP1/SLC2A1/NCOR2/SVIL/AFF1/SLC37A1/SLC16A1/RBBP8/ABCA3/ISG20L2/MYC/BHLHE40/MED24/KRT18/MREG/FLNB/RRP12/B4GALT1
HSPC	D1	BTM	respiratory electron transport chain (mitochondrion) (M238)	17	0.278666	0.755151	0.816748	0.940498	0.943798	0.940498	2506	tags=35%, list=24%, signal=27%	NDUFS7/NDUFC2/ATP5D/NDUFS8/NDUFA11/NDUFA3
HSPC	D1	BTM	antiviral IFN signature (M75)	19	-0.278165	-0.745481	0.830475	0.949114	0.949114	0.949114	2061	tags=32%, list=19%, signal=25%	SERPING1/IRF7/OAS3/DDX60/OAS1/IFIH1
HSPC	D1	Hallmark	HALLMARK_COMPLEMENT	117	0.20717	0.834983	0.867482	0.970293	0.968352	0.970293	1077	tags=11%, list=10%, signal=10%	L3MBTL4/PLEK/HSPA5/LGALS3/CASP1/PSEN1/PLA2G4A/PREP/LYN/USP8/CASP7/CTSO/DYRK2
HSPC	D1	BTM	T cell activation and signaling (M5.1)	16	0.258631	0.690269	0.882837	0.970293	0.958716	0.970293	1523	tags=19%, list=14%, signal=16%	BIN2/CD3D/PRKACB
HSPC	D1	BTM	T cell activation (II) (M7.3)	10	-0.290257	-0.660897	0.883477	0.970293	0.958716	0.970293	1517	tags=20%, list=14%, signal=17%	ZAP70/PTPRCAP
HSPC	D1	BTM	enriched in dendritic cells (M168)	11	-0.283175	-0.663037	0.887353	0.970293	0.958716	0.970293	2753	tags=27%, list=26%, signal=20%	CAPG/EMILIN2/B3GNT5
HSPC	D1	BTM	enriched in neutrophils (I) (M37.1)	12	-0.277598	-0.666998	0.887708	0.970293	0.958716	0.970293	2211	tags=42%, list=21%, signal=33%	PYGL/VNN2/RNF24/MME/BASP1
HSPC	D1	BTM	enriched in NK cells (I) (M7.2)	19	-0.256803	-0.688232	0.893844	0.970293	0.958716	0.970293	1517	tags=16%, list=14%, signal=14%	ZAP70/HOPX/PRKCH
HSPC	D1	BTM	Naive B cell surface signature (S8)	13	0.265127	0.673572	0.894187	0.970293	0.958716	0.970293	2160	tags=31%, list=20%, signal=25%	CD200/PPAPDC1B/HLA-DMA/HLA-DOA
HSPC	D1	Hallmark	HALLMARK_INFLAMMATORY_RESPONSE	97	0.204864	0.803639	0.900075	0.970293	0.9819	0.970293	1026	tags=10%, list=10%, signal=9%	CXCL10/ICAM4/PTGER2/RELA/PSEN1/EREG/P2RX7/IL7R/LYN/ADRM1
HSPC	D1	BTM	respiratory electron transport chain (mitochondrion) (M219)	18	-0.251815	-0.665847	0.910986	0.975033	0.963629	0.975033	2090	tags=22%, list=20%, signal=18%	UQCRC2/UQCRC1/COX5A/COX7A2L
HSPC	D1	BTM	regulation of antigen presentation and immune response (M5.0)	56	-0.217922	-0.735011	0.917301	0.975033	0.963629	0.975033	1907	tags=36%, list=18%, signal=29%	LCP2/CTSH/CSK/CD4/NCKAP1L/CCR7/TLR1/TLR10/HLA-DRB1/RPS6KA1/FYN/PAG1/BTK/ZAP70/LAT2/DUSP6/FCER1G/LY96/LIME1/INPP5D
HSPC	D1	BTM	E2F1 targets (Q3) (M10.0)	24	-0.220627	-0.622662	0.952935	0.995672	0.984776	0.995672	3094	tags=29%, list=29%, signal=21%	MCM2/HOXA9/DCK/RANBP1/MAP4K1/WEE1/PCNA
HSPC	D1	Hallmark	HALLMARK_CHOLESTEROL_HOMEOSTASIS	57	0.20186	0.717637	0.955508	0.995672	0.997376	0.995672	352	tags=7%, list=3%, signal=7%	STARD4/LGALS3/TM7SF2/SC5D
HSPC	D1	BTM	plasma cells & B cells, immunoglobulins (M156.0)	10	0.240841	0.565342	0.956369	0.995672	0.984776	0.995672	1548	tags=20%, list=15%, signal=17%	GNG7/PCDH9
HSPC	D1	Hallmark	HALLMARK_OXIDATIVE_PHOSPHORYLATION	179	0.186837	0.797043	0.969803	0.997376	0.997376	0.997376	1446	tags=15%, list=14%, signal=13%	AIFM1/NDUFS7/VDAC1/NDUFA5/NDUFS6/ETFDH/FH/IDH2/NDUFC2/NNT/ATP1B1/OAT/COX10/BDH2/SUCLA2/NDUFB5/CASP7/BAX/COX17/ALAS1/MGST3/VDAC3/NDUFAB1/COX7B/PRDX3/COX4I1/NDUFV2
HSPC	D1	Hallmark	HALLMARK_ADIPOGENESIS	154	-0.184589	-0.734031	0.982212	0.997376	0.997376	0.997376	953	tags=10%, list=9%, signal=9%	NABP1/NMT1/BCKDHA/APOE/ACLY/MRPL15/SCP2/RREB1/NDUFB7/ACOX1/PFKL/ABCB8/SLC27A1/TST/BAZ2A
HSPC	D1	BTM	T cell activation (IV) (M52)	10	-0.219077	-0.498826	0.983643	0.997376	0.996299	0.997376	1257	tags=20%, list=12%, signal=18%	UNC93B1/LAG3
HSPC	D1	BTM	B cell surface signature (S2)	33	-0.177034	-0.537471	0.995076	0.997376	0.996299	0.997376	865	tags=36%, list=8%, signal=33%	CD22/HLA-DPB1/TMEM156/FAM26F/JAM3/TLR10/GABBR1/JAM2/TSPAN13/ITM2C/SEMA4B/TRPC1
HSPC	D1	BTM	transcription elongation, RNA polymerase II (M234)	13	0.172697	0.438748	0.996299	0.997376	0.996299	0.997376	8770	tags=100%, list=83%, signal=17%	POLR2J/POLR2I/NDUFA3/UQCR10/POLR2E/UQCRQ/NDUFB10/TCEB2/POLR2L/AURKAIP1/MIF/MEA1/NDUFB11
HSPC	D1	Hallmark	HALLMARK_ALLOGRAFT_REJECTION	116	-0.168827	-0.645402	0.997376	0.997376	0.997376	0.997376	3204	tags=31%, list=30%, signal=22%	CSK/CD4/ST8SIA4/RPL9/TIMP1/UBE2D1/CCND2/IFNAR2/DEGS1/TLR1/IRF8/CAPG/ITGAL/CSF1/HDAC9/IL16/IL2RG/IRF7/MAP4K1/EIF4G3/LY75/ZAP70/TPD52/CCND3/APBB1/IL7/AKT1/IL27RA/TGFB1/NME1/EIF5A/IL2RA/FLNA/WAS/GCNT1/ITGB2
ILC	D1	BTM	cell cycle and transcription (M4.0)	53	-0.48962	-1.64533	0.00550459	0.248651	0.11276	0.243477	1267	tags=45%, list=23%, signal=35%	RAB31/STMN1/VCAN/RNASEH2A/TMPO/CST3/LMNB1/WHSC1/NCAPG2/MAD2L1/NUSAP1/EZH2/RNF130/UBE2C/TYMS/TOP2A/TYMP/MKI67/SERPINA1/RXRA/S100A9/NCF1/CCDC34/MCM4
ILC	D1	BTM	respiratory electron transport chain (mitochondrion) (M238)	10	-0.755572	-1.72297	0.00578258	0.248651	0.11276	0.243477	853	tags=40%, list=15%, signal=34%	NDUFS8/UQCRH/UQCRQ/NDUFC2
ILC	D1	Hallmark	HALLMARK_GLYCOLYSIS	70	0.402063	1.46785	0.0199061	0.569118	0.419952	0.557276	1057	tags=36%, list=19%, signal=29%	CHST12/SOD1/FKBP4/COPB2/GNPDA1/PPIA/ENO2/GLRX/GALK2/G6PD/EXT2/HAX1/PGAM1/MIF/ALDH9A1/AKR1A1/ENO1/PGM2/MDH1/GALE/HDLBP/SDHC/MPI/PSMC4/GMPPB
ILC	D1	Hallmark	HALLMARK_UV_RESPONSE_UP	65	0.387565	1.39821	0.0404265	0.569118	0.419952	0.557276	1483	tags=38%, list=26%, signal=29%	DGAT1/FKBP4/CYB5B/DNAJB1/BID/ENO2/MGAT1/PPT1/ICAM1/FOS/EIF2S3/EIF5/SOD2/HNRNPU/NFKBIA/RXRB/RASGRP1/HLA-F/ABCB1/TFRC/PPP1R2/UROD/AMD1/EPHX1/GRINA
ILC	D1	Hallmark	HALLMARK_MYC_TARGETS_V2	31	-0.494493	-1.488	0.0406703	0.569118	0.419952	0.557276	864	tags=32%, list=15%, signal=27%	NIP7/CDK4/WDR74/DDX18/PRMT3/PES1/NOP2/AIMP2/MCM4/DCTPP1
ILC	D1	Hallmark	HALLMARK_FATTY_ACID_METABOLISM	66	0.380997	1.37962	0.0447398	0.569118	0.419952	0.557276	1052	tags=30%, list=19%, signal=25%	ELOVL5/ACAA2/OSTC/ENO2/S100A10/PDHA1/GLUL/RAP1GDS1/LTC4S/MIF/FH/PRDX6/ALDH9A1/ACSL5/ADSL/MDH1/ECI2/DLST/SDHC/DECR1
ILC	D1	Hallmark	HALLMARK_TNFA_SIGNALING_VIA_NFKB	83	0.353574	1.32582	0.0541599	0.569118	0.419952	0.557276	695	tags=20%, list=12%, signal=18%	MXD1/GADD45B/RNF19B/DUSP1/BIRC3/SPSB1/SMAD3/KLF6/PLEK/ABCA1/MAP2K3/ICAM1/FOS/GPR183/BIRC2/ZFP36/SOD2
ILC	D1	Hallmark	HALLMARK_MYOGENESIS	30	0.460563	1.41914	0.0590744	0.569118	0.419952	0.557276	514	tags=17%, list=9%, signal=15%	GADD45B/ITGB1/SYNGR2/ATP6AP1/SPTAN1
ILC	D1	Hallmark	HALLMARK_HYPOXIA	68	0.360989	1.31316	0.0704914	0.569118	0.419952	0.557276	1089	tags=29%, list=19%, signal=24%	DUSP1/ETS1/PRDX5/ENO2/GLRX/KLF6/TPD52/MT2A/FOS/PGM1/MIF/ZFP36/ANXA2/ENO1/PGM2/NDRG1/HDLBP/NAGK/JUN/HEXA
ILC	D1	BTM	cell cycle (I) (M4.1)	22	-0.504081	-1.39948	0.079281	0.569118	0.82268	0.557276	879	tags=36%, list=16%, signal=31%	NCAPG2/MAD2L1/NUSAP1/UBE2C/TYMS/TOP2A/MKI67/MCM4
ILC	D1	Hallmark	HALLMARK_COMPLEMENT	69	0.352191	1.28335	0.0834449	0.569118	0.419952	0.557276	795	tags=29%, list=14%, signal=25%	PSMB9/GMFB/GCA/RCE1/DUSP6/LAMP2/CFH/PLEK/GATA3/CASP4/GNG2/PREP/GRB2/HSPA1A/ANXA5/PRCP/ZEB1/RABIF/CASP9/WAS
ILC	D1	Hallmark	HALLMARK_COAGULATION	23	0.477311	1.3729	0.0869844	0.569118	0.419952	0.557276	966	tags=48%, list=17%, signal=40%	ANXA1/DUSP6/LAMP2/CFH/PLEK/PREP/CRIP2/RABIF/CASP9/ISCU/WDR1
ILC	D1	Hallmark	HALLMARK_ANDROGEN_RESPONSE	47	0.387215	1.31086	0.0893516	0.569118	0.419952	0.557276	439	tags=15%, list=8%, signal=14%	PGM3/HERC3/GSR/ELOVL5/B2M/ARID5B/TPD52
ILC	D1	BTM	cell cycle (III) (M103)	15	-0.540824	-1.36983	0.104667	0.569118	0.82268	0.557276	1078	tags=47%, list=19%, signal=38%	MCM7/MAD2L1/CDK4/HDAC2/WEE1/SMC1A/MCM4
ILC	D1	Hallmark	HALLMARK_APOPTOSIS	72	0.338519	1.24134	0.109764	0.569118	0.444328	0.557276	557	tags=21%, list=10%, signal=19%	GADD45B/SOD1/ANXA1/BIRC3/GSR/PEA15/BID/ENO2/TSPO/TNFSF10/PPT1/CREBBP/CASP4/SPTAN1/BCAP31
ILC	D1	BTM	enriched in monocytes (II) (M11.0)	27	-0.452906	-1.32191	0.116187	0.569118	0.82268	0.557276	1854	tags=67%, list=33%, signal=45%	RAB32/IRAK3/TBXAS1/FGL2/CEBPD/TYROBP/FCGRT/RAB31/ITGAM/CYFIP1/CST3/RNF130/MEGF9/TYMP/SERPINA1/RXRA/S100A9/NCF1
ILC	D1	Hallmark	HALLMARK_E2F_TARGETS	88	-0.33196	-1.22015	0.126128	0.569118	0.444328	0.557276	1119	tags=28%, list=20%, signal=23%	IPO7/MCM7/TUBB/RNASEH2A/PRIM2/TMPO/BARD1/LMNB1/NUDT21/MAD2L1/CDK4/RPA1/WEE1/EZH2/UBR7/ZW10/TOP2A/MKI67/SSRP1/HMGA1/SMC1A/MCM4/SYNCRIP/SLBP/DCTPP1
ILC	D1	BTM	cell adhesion (GO) (M117)	15	0.515473	1.33146	0.126566	0.569118	0.82268	0.557276	343	tags=20%, list=6%, signal=19%	PRKCQ/PPP2R1A/PLEK
ILC	D1	Hallmark	HALLMARK_REACTIVE_OXYGEN_SPECIES_PATHWAY	31	0.413995	1.28534	0.12897	0.569118	0.444328	0.557276	922	tags=35%, list=16%, signal=30%	SOD1/GSR/PRDX1/GLRX/G6PD/SOD2/GCLM/PRDX6/TXNRD1/FTL/NDUFB4
ILC	D1	Hallmark	HALLMARK_G2M_CHECKPOINT	93	-0.325758	-1.20793	0.132353	0.569118	0.444328	0.557276	1277	tags=33%, list=23%, signal=26%	ORC5/NCL/ODC1/STMN1/FOXN3/KATNA1/PRIM2/TMPO/BARD1/LMNB1/PRMT5/ARID4A/SQLE/UPF1/MAD2L1/CDK4/NUSAP1/BUB3/EZH2/ATF5/PAFAH1B1/UBE2C/TOP2A/MKI67/CHAF1A/SMARCC1/HMGA1/SMC1A/SYNCRIP/MAPK14/CBX1
ILC	D1	BTM	KLF12 targets network (M32.3)	10	0.54979	1.27958	0.181138	0.672269	0.860447	0.65828	158	tags=20%, list=3%, signal=19%	PPP2R1A/CNOT3
ILC	D1	Hallmark	HALLMARK_MTORC1_SIGNALING	107	0.293452	1.14826	0.183683	0.672269	0.534868	0.65828	433	tags=14%, list=8%, signal=13%	ABCF2/TCEA1/PSMC6/CYB5B/GSR/SERP1/ATP2A2/PPIA/UBE2D3/ELOVL5/PRDX1/GLRX/G6PD/CCT6A/MAP2K3
ILC	D1	Hallmark	HALLMARK_PEROXISOME	45	0.354021	1.18831	0.189377	0.672269	0.534868	0.65828	883	tags=29%, list=16%, signal=25%	SOD1/ERCC3/SLC23A2/ELOVL5/PRDX1/PRDX5/TSPO/PEX6/SOD2/ALDH9A1/ACSL5/CTPS1/ECI2
ILC	D1	Hallmark	HALLMARK_WNT_BETA_CATENIN_SIGNALING	15	-0.492463	-1.24734	0.193463	0.672269	0.534868	0.65828	748	tags=40%, list=13%, signal=35%	HDAC2/MAML1/JAG1/HDAC5/TCF7/CTNNB1
ILC	D1	Hallmark	HALLMARK_TGF_BETA_SIGNALING	23	-0.42321	-1.1905	0.228818	0.672269	0.56318	0.65828	1082	tags=35%, list=19%, signal=28%	RAB31/HDAC1/MAP3K7/TRIM33/ENG/ID2/CTNNB1/HIPK2
ILC	D1	BTM	T cell activation and signaling (M5.1)	17	-0.458579	-1.19659	0.23486	0.672269	0.860447	0.65828	322	tags=24%, list=6%, signal=22%	CD3D/LCK/BIN2/HLA-DRB1
ILC	D1	Hallmark	HALLMARK_INFLAMMATORY_RESPONSE	52	0.327109	1.13293	0.241883	0.672269	0.56318	0.65828	1153	tags=33%, list=21%, signal=26%	MXD1/EMP3/ABI1/ATP2A2/TNFSF10/KLF6/ABCA1/ICAM1/GPR183/SRI/NFKBIA/P2RX4/NMI/TAPBP/RASGRP1/CD69/BST2
ILC	D1	BTM	small GTPase mediated signal transduction (M215)	10	0.514569	1.19761	0.246365	0.672269	0.860447	0.65828	1161	tags=50%, list=21%, signal=40%	ARHGAP30/TAGAP/HMHA1/ARHGDIA/VAV1
ILC	D1	Hallmark	HALLMARK_EPITHELIAL_MESENCHYMAL_TRANSITION	31	0.36942	1.14694	0.251546	0.672269	0.56318	0.65828	1065	tags=35%, list=19%, signal=29%	GADD45B/ITGB1/EMP3/ENO2/PLOD3/NOTCH2/CALU/IL32/VIM/GADD45A/JUN
ILC	D1	Hallmark	HALLMARK_IL6_JAK_STAT3_SIGNALING	29	0.375364	1.14709	0.258879	0.672269	0.56318	0.65828	1262	tags=38%, list=22%, signal=30%	IL12RB1/STAT1/HAX1/GRB2/IRF9/IL2RA/IL9R/JUN/IL2RG/SOCS3/TGFB1
ILC	D1	BTM	cell division - E2F transcription network (M4.8)	10	-0.517199	-1.1794	0.264842	0.672269	0.860447	0.65828	1034	tags=40%, list=18%, signal=33%	RNASEH2A/MAD2L1/CASP2/MCM4
ILC	D1	Hallmark	HALLMARK_KRAS_SIGNALING_DN	18	-0.433715	-1.14481	0.278325	0.672269	0.56318	0.65828	1258	tags=33%, list=22%, signal=26%	CDKAL1/BARD1/MX1/SIDT1/RSAD2/PDE6B
ILC	D1	Hallmark	HALLMARK_ALLOGRAFT_REJECTION	89	0.286474	1.08826	0.279651	0.672269	0.56318	0.65828	1359	tags=34%, list=24%, signal=26%	EIF4G3/ETS1/ABI1/CSK/B2M/IL12RB1/STAT1/EIF3D/HCLS1/TPD52/ICAM1/CD47/HLA-E/IL2RA/WAS/SRGN/HDAC9/CCR2/TAPBP/AKT1/RPL39/IL2RG/STAT4/PRF1/MTIF2/ZAP70/TGFB1/UBE2N/GALNT1/RPL9
ILC	D1	BTM	mitochondrial cluster (M235)	12	0.476886	1.1606	0.280591	0.672269	0.860447	0.65828	455	tags=25%, list=8%, signal=23%	C11orf73/TMEM218/HIBADH
ILC	D1	BTM	E2F1 targets (Q3) (M10.0)	13	-0.475001	-1.16222	0.281645	0.672269	0.860447	0.65828	1364	tags=54%, list=24%, signal=41%	HIST1H2BK/STMN1/ARID4A/WEE1/EZH2/HMGA1/MCM4
ILC	D1	BTM	transcription regulation in cell development (M49)	10	-0.508546	-1.15967	0.286816	0.672269	0.860447	0.65828	1604	tags=60%, list=29%, signal=43%	TYROBP/MSH2/STMN1/VCAN/TYMS/RXRA
ILC	D1	Hallmark	HALLMARK_HEME_METABOLISM	77	0.290816	1.07998	0.297541	0.672269	0.56318	0.65828	727	tags=17%, list=13%, signal=15%	HTATIP2/TCEA1/LAMP2/VEZF1/MBOAT2/GDE1/UCP2/MAP2K3/UBAC1/NUDT4/EIF2AK1/GCLM/YPEL5
ILC	D1	Hallmark	HALLMARK_PROTEIN_SECRETION	60	0.303249	1.07929	0.306619	0.672269	0.56318	0.65828	439	tags=13%, list=8%, signal=12%	SOD1/RER1/COPB2/LAMP2/ARCN1/PPT1/ABCA1/TPD52
ILC	D1	Hallmark	HALLMARK_SPERMATOGENESIS	24	-0.389865	-1.10647	0.311546	0.672269	0.56318	0.65828	854	tags=29%, list=15%, signal=25%	VDAC3/PSMG1/PRKAR2A/GMCL1/EZH2/TALDO1/STRBP
ILC	D1	BTM	cell cycle, ATP binding (M144)	11	0.473254	1.12905	0.312683	0.672269	0.871046	0.65828	1265	tags=45%, list=23%, signal=35%	PSMC6/ERBB2IP/UBA3/NEK7/VPS4B
ILC	D1	Hallmark	HALLMARK_INTERFERON_GAMMA_RESPONSE	104	0.266593	1.03977	0.36847	0.744543	0.604187	0.729051	994	tags=24%, list=18%, signal=20%	PSMB9/ITGB7/HLA-B/TRIM14/CFH/B2M/TNFSF10/STAT1/NLRC5/ARID5B/TRIM26/CASP4/PSME2/ISG15/MT2A/ICAM1/PARP12/IRF9/SOD2/SRI/NFKBIA/DDX58/NMI/P2RY14/TAPBP
ILC	D1	Hallmark	HALLMARK_MYC_TARGETS_V1	134	0.255768	1.03273	0.370221	0.744543	0.604187	0.729051	1289	tags=29%, list=23%, signal=23%	PRPF31/PSMC6/PSMA1/STARD7/RAD23B/MRPS18B/GNL3/CCT2/PPIA/PCBP1/PHB2/EIF3D/SF3B3/POLD2/NCBP2/LSM7/RPS6/PHB/CBX3/SET/HNRNPU/UBE2L3/SNRPD3/CCT7/CTPS1/PTGES3/HPRT1/HSP90AB1/PSMA4/PSMC4/RPL14/RPLP0/RRM1/PSMD8/NAP1L1/YWHAE/UBE2E1/CCT4/FAM120A
ILC	D1	BTM	enriched in T cells (I) (M7.0)	30	0.340645	1.04963	0.379612	0.744543	0.915535	0.729051	790	tags=23%, list=14%, signal=20%	PRKCQ/ETS1/LAT/GATA3/KLRB1/IL32/GIMAP7
ILC	D1	Hallmark	HALLMARK_DNA_REPAIR	85	-0.279898	-1.02353	0.398168	0.744543	0.604187	0.729051	903	tags=31%, list=16%, signal=26%	GTF2A2/POLR2K/ALYREF/RNMT/POLR2A/TAF9/RAE1/NUDT21/MPG/MPC2/DDB1/MRPL40/NT5C/TYMS/ERCC5/POLR2J/SSRP1/ITPA/GUK1/NME4/POLR2F/RAD52/CSTF3/DDB2/AAAS/POM121
ILC	D1	Hallmark	HALLMARK_OXIDATIVE_PHOSPHORYLATION	120	-0.264727	-1.0212	0.402494	0.744543	0.604187	0.729051	887	tags=19%, list=16%, signal=16%	SLC25A12/ATP6V0E1/NDUFS8/VDAC2/ECI1/TIMM50/NDUFB7/CYC1/AIFM1/ACAA1/UQCRH/UQCRQ/HADHA/NDUFA9/PRDX3/POLR2F/COX11/NDUFC2/NDUFA1/ATP6V1E1/ALAS1/IDH3A/NDUFV1
ILC	D1	Hallmark	HALLMARK_UV_RESPONSE_DN	46	-0.313044	-1.02136	0.412987	0.744543	0.604187	0.729051	222	tags=11%, list=4%, signal=11%	ADD3/RXRA/MAPK14/MTA1/SYNJ2
ILC	D1	BTM	T cell activation (I) (M7.1)	28	0.33728	1.02194	0.419355	0.744543	0.915535	0.729051	360	tags=14%, list=6%, signal=13%	PRKCQ/MS4A1/IL12RB1/GATA3
ILC	D1	Hallmark	HALLMARK_ADIPOGENESIS	93	0.264533	1.01297	0.421065	0.744543	0.604187	0.729051	1184	tags=28%, list=21%, signal=22%	SOD1/DGAT1/DDT/TOB1/PHYH/ACAA2/UQCRC1/ARAF/UCP2/ABCA1/SAMM50/LTC4S/DHRS7/PGM1/COX6A1/UBC/ELOVL6/G3BP2/ESRRA/GADD45A/SDHC/DECR1/CHCHD10/JAGN1/IDH3G/CS
ILC	D1	Hallmark	HALLMARK_BILE_ACID_METABOLISM	31	0.327938	1.01815	0.424217	0.744543	0.604187	0.729051	820	tags=35%, list=15%, signal=30%	SOD1/PHYH/SLC23A2/PRDX5/ABCA1/ABCA5/PEX6/GCLM/ABCA2/ALDH9A1/ACSL5
ILC	D1	BTM	immune activation - generic cluster (M37.0)	54	0.287869	1.00479	0.439341	0.747347	0.915535	0.731796	707	tags=19%, list=13%, signal=16%	LAT/FAM43A/DUSP6/BLM/NCAPD3/MBOAT2/CORO2A/ANXA5/GNAI1/RAD51C
ILC	D1	BTM	platelet activation (I) (M32.0)	15	0.391141	1.01031	0.443194	0.747347	0.915535	0.731796	1401	tags=40%, list=25%, signal=30%	PPP2R1A/TLN1/GNAI2/AKT1/TGFB1/CORO1A
ILC	D1	BTM	enriched in monocytes (IV) (M118.0)	11	0.420945	1.00425	0.458141	0.757696	0.915535	0.74193	1645	tags=36%, list=29%, signal=26%	DUSP6/SAMHD1/TNFSF13B/AMICA1
ILC	D1	Hallmark	HALLMARK_CHOLESTEROL_HOMEOSTASIS	31	-0.32065	-0.964883	0.498023	0.792593	0.68322	0.776101	1166	tags=32%, list=21%, signal=26%	PLSCR1/STARD4/SQLE/JAG1/ATF5/CYP51A1/GUSB/IDI1/HMGCR/CTNNB1
ILC	D1	BTM	inositol phosphate metabolism (M129)	10	-0.421245	-0.960587	0.508481	0.792593	0.915535	0.776101	773	tags=30%, list=14%, signal=26%	AVL9/PIKFYVE/SYNJ1
ILC	D1	Hallmark	HALLMARK_INTERFERON_ALPHA_RESPONSE	55	0.274971	0.963586	0.519446	0.792593	0.68322	0.776101	613	tags=18%, list=11%, signal=16%	PSMB9/LPAR6/TRIM14/B2M/TRIM26/PSME2/ISG15/PARP12/CD47/IRF9
ILC	D1	Hallmark	HALLMARK_XENOBIOTIC_METABOLISM	59	0.271412	0.963019	0.523317	0.792593	0.68322	0.776101	567	tags=19%, list=10%, signal=17%	DDT/GSR/DCXR/GSS/ATP2A2/ELOVL5/ASL/MT2A/COMT/DHRS7/SSR3
ILC	D1	BTM	enriched in antigen presentation (II) (M95.0)	14	0.37186	0.945899	0.525323	0.792593	0.915535	0.776101	461	tags=21%, list=8%, signal=20%	PLEK/HCLS1/CD53
ILC	D1	BTM	phosphatidylinositol signaling system (M101)	10	0.403962	0.940179	0.53926	0.799593	0.915535	0.782955	1070	tags=40%, list=19%, signal=32%	SP3/IMPA1/PHTF2/C6orf211
ILC	D1	Hallmark	HALLMARK_KRAS_SIGNALING_UP	56	0.270844	0.951176	0.550559	0.80251	0.699359	0.785812	359	tags=12%, list=6%, signal=12%	ETS1/BIRC3/DUSP6/ZNF277/CFH/GLRX/ST6GAL1
ILC	D1	BTM	cell cycle, mitotic phase (M230)	11	-0.393156	-0.91986	0.566041	0.811326	0.915535	0.794444	457	tags=36%, list=8%, signal=33%	CD28/MIS12/TTC19/TP53BP2
ILC	D1	BTM	T cell activation (II) (M7.3)	16	-0.354664	-0.910528	0.584694	0.819962	0.915535	0.8029	322	tags=25%, list=6%, signal=24%	SP140/CXCR3/CD3D/LCK
ILC	D1	Hallmark	HALLMARK_ESTROGEN_RESPONSE_LATE	51	-0.276554	-0.922243	0.595151	0.819962	0.736107	0.8029	680	tags=25%, list=12%, signal=23%	RNASEH2A/SIAH2/BATF/AREG/BCL2/LSR/TOP2A/IGFBP4/ID2/SERPINA1/ADD3/S100A9/MOCS2
ILC	D1	BTM	enriched in cell cycle (M167)	11	0.374347	0.893084	0.60067	0.819962	0.915535	0.8029	248	tags=18%, list=4%, signal=17%	PPP2R1A/MAD1L1
ILC	D1	BTM	Resting dendritic cell surface signature (S10)	15	0.338297	0.873818	0.634105	0.852078	0.915535	0.834349	356	tags=13%, list=6%, signal=13%	SERINC5/ATP1B1
ILC	D1	BTM	regulation of antigen presentation and immune response (M5.0)	36	-0.282605	-0.87739	0.654675	0.856491	0.915535	0.838669	706	tags=19%, list=13%, signal=17%	VASP/FYN/MEF2C/CD3D/LCK/HLA-DRB1/MAPK14
ILC	D1	BTM	regulation of transcription, transcription factors (M213)	13	0.347511	0.862147	0.657307	0.856491	0.915535	0.838669	802	tags=23%, list=14%, signal=20%	STAG2/CCNT2/CLK4
ILC	D1	Hallmark	HALLMARK_P53_PATHWAY	83	0.240438	0.90159	0.681032	0.856913	0.807839	0.839082	1065	tags=23%, list=19%, signal=19%	MXD1/RNF19B/TOB1/DCXR/RPL36/S100A10/ANKRA2/SEC61A1/FOS/PLK3/RAD51C/CTSF/ISCU/PERP/NDRG1/RPS12/GADD45A/KIF13B/JUN
ILC	D1	BTM	DC surface signature (S5)	12	-0.348845	-0.834786	0.685671	0.856913	0.921592	0.839082	868	tags=42%, list=15%, signal=35%	AGPAT3/IL1R1/CD83/JAG1/TNFRSF11A
ILC	D1	Hallmark	HALLMARK_APICAL_JUNCTION	53	-0.260424	-0.875135	0.687523	0.856913	0.807839	0.839082	786	tags=21%, list=14%, signal=18%	CDK8/TSPAN4/VASP/ACTB/NF1/ZYX/PKD1/SYMPK/SHC1/LDLRAP1/MAPK14
ILC	D1	Hallmark	HALLMARK_IL2_STAT5_SIGNALING	86	0.235445	0.887624	0.720055	0.880144	0.813403	0.86183	973	tags=20%, list=17%, signal=17%	MXD1/GADD45B/CDC42SE2/SYNGR2/RNH1/TNFSF10/KLF6/SNX9/HUWE1/SOCS2/IL2RA/AHNAK/P2RX4/TIAM1/PRAF2/NDRG1/PHTF2
ILC	D1	Hallmark	HALLMARK_MITOTIC_SPINDLE	88	-0.238581	-0.876927	0.726871	0.880144	0.813403	0.86183	1089	tags=24%, list=19%, signal=20%	KATNA1/WASF2/PREX1/NCK2/LMNB1/ATG4B/TUBGCP2/NUSAP1/ALMS1/ROCK1/PAFAH1B1/NF1/RALBP1/ARFIP2/TOP2A/PXN/MID1IP1/KIFAP3/NIN/SMC1A/CCDC88A
ILC	D1	BTM	T cell surface signature (S0)	13	0.32497	0.806226	0.736864	0.880144	0.921592	0.86183	1716	tags=46%, list=31%, signal=32%	SLC38A1/GIMAP2/TMEM106C/CD320/C12orf23/PTPRCAP
ILC	D1	BTM	platelet activation (II) (M32.1)	15	-0.310005	-0.785198	0.764217	0.894181	0.921592	0.875575	576	tags=13%, list=10%, signal=12%	ZYX/EHMT2
ILC	D1	BTM	enriched in NK cells (I) (M7.2)	27	0.267553	0.803968	0.772368	0.894181	0.921592	0.875575	42	tags=7%, list=1%, signal=7%	SH2D2A/PRKCQ
ILC	D1	BTM	NK cell surface signature (S1)	10	0.326856	0.760724	0.779809	0.894181	0.921592	0.875575	250	tags=20%, list=4%, signal=19%	RARRES3/TNFSF14
ILC	D1	BTM	intracellular transport (M147)	14	-0.29962	-0.746434	0.809578	0.916101	0.928633	0.897039	25	tags=14%, list=0%, signal=14%	PIKFYVE/TMX1
ILC	D1	Hallmark	HALLMARK_APICAL_SURFACE	11	-0.300412	-0.702868	0.851455	0.950976	0.93066	0.931188	84	tags=36%, list=1%, signal=36%	FLOT2/CROCC/ADAM10/HSPB1
ILC	D1	Hallmark	HALLMARK_NOTCH_SIGNALING	12	-0.28442	-0.680617	0.875333	0.95178	0.935014	0.931976	1569	tags=42%, list=28%, signal=30%	NOTCH1/DTX1/APH1A/JAG1/FBXW11
ILC	D1	BTM	respiratory electron transport chain (mitochondrion) (M219)	12	0.279654	0.680595	0.878059	0.95178	0.965144	0.931976	626	tags=25%, list=11%, signal=22%	UQCRC1/UQCRC2/COX6A1
ILC	D1	BTM	transmembrane transport (II) (M191)	10	-0.292411	-0.666802	0.890902	0.95178	0.965144	0.931976	1749	tags=40%, list=31%, signal=28%	MDFIC/ATP11C/NUP54/ATP8A1
ILC	D1	Hallmark	HALLMARK_UNFOLDED_PROTEIN_RESPONSE	59	-0.221019	-0.757329	0.896444	0.95178	0.936286	0.931976	539	tags=14%, list=10%, signal=12%	EIF2AK3/EDEM1/PREB/ATP6V0D1/EXOSC2/SHC1/SPCS1/FUS
ILC	D1	BTM	receptors, cell migration (M109)	10	-0.276213	-0.629863	0.919815	0.964684	0.969535	0.944611	1299	tags=40%, list=23%, signal=31%	TGFBR3/CCR7/S1PR1/BCL2
ILC	D1	Hallmark	HALLMARK_PI3K_AKT_MTOR_SIGNALING	58	-0.210961	-0.721109	0.933102	0.966828	0.953387	0.946711	1220	tags=26%, list=22%, signal=20%	PLCB1/PRKCB/CAB39/ATF1/CALR/MAP3K7/CXCR4/CDK4/PIKFYVE/MAPK9/NFKBIB/YWHAB/SQSTM1/TBK1/LCK
ILC	D1	BTM	purine nucleotide biosynthesis (M212)	10	-0.250655	-0.571582	0.95798	0.978751	0.976261	0.958385	826	tags=50%, list=15%, signal=43%	FKBP3/CHCHD3/PAICS/RUVBL2/MTHFD1
ILC	D1	BTM	Monocyte surface signature (S4)	17	0.208049	0.555897	0.976261	0.978751	0.976261	0.958385	1679	tags=47%, list=30%, signal=33%	ABCA1/CCR2/PLXND1/PYCARD/IL6R/TMEM154/AMICA1/TNFSF12
ILC	D1	Hallmark	HALLMARK_ESTROGEN_RESPONSE_EARLY	46	0.192173	0.648579	0.978751	0.978751	0.978751	0.958385	213	tags=7%, list=4%, signal=6%	FKBP4/TOB1/ELOVL5
ILC	Baseline	Hallmark	HALLMARK_ALLOGRAFT_REJECTION	89	-0.419572	-1.52188	0.00838574	0.517233	0.39413	0.506471	1131	tags=34%, list=20%, signal=27%	HLA-DMA/EIF5A/CXCR3/CD40LG/CD7/LCP2/CD3E/WAS/CRTAM/UBE2N/IFNAR2/CSF1/NPM1/HLA-A/FGR/KLRD1/CCND2/LCK/IFNGR1/IKBKB/RIPK2/JAK2/ELF4/HLA-DRA/CD3D/CCND3/SOCS5/IL27RA/PTPN6/IL12RB1
ILC	Baseline	BTM	receptors, cell migration (M109)	10	0.709488	1.69547	0.0120287	0.517233	0.411978	0.506471	66	tags=20%, list=1%, signal=20%	IL6R/SYNE2
ILC	Baseline	Hallmark	HALLMARK_ESTROGEN_RESPONSE_LATE	51	-0.444263	-1.46623	0.0324573	0.616309	0.547262	0.603485	469	tags=22%, list=8%, signal=20%	AREG/CLIC3/ID2/NXT1/MOCS2/JAK2/DNAJC1/ADD3/UGDH/RAB31/PTPN6
ILC	Baseline	Hallmark	HALLMARK_MYC_TARGETS_V2	31	-0.499116	-1.48931	0.0349316	0.616309	0.547262	0.603485	868	tags=35%, list=15%, signal=30%	TBRG4/FARSA/MCM4/PUS1/RRP12/NPM1/UNG/LAS1L/PHB/PES1/HSPD1
ILC	Baseline	BTM	platelet activation (II) (M32.1)	15	-0.597658	-1.5036	0.0463253	0.616309	0.411978	0.603485	914	tags=27%, list=16%, signal=22%	PFN1/PNPLA6/EHMT2/ZYX
ILC	Baseline	BTM	cell cycle and transcription (M4.0)	53	-0.427232	-1.41536	0.0465597	0.616309	0.411978	0.603485	1156	tags=34%, list=21%, signal=27%	TBXAS1/RNF130/WHSC1/CDCA7/CENPH/PRKCD/PCNA/LMNB1/MCM4/CENPK/FGR/TMPO/VCAN/ATAD2/TYMS/TMEM106C/SMC2/RAB31
ILC	Baseline	BTM	cell cycle (III) (M103)	15	-0.591983	-1.48933	0.0518983	0.616309	0.411978	0.603485	1046	tags=73%, list=19%, signal=60%	HDAC2/MCM3/CDK4/CDC23/MCM7/PCNA/E2F5/SMC3/MCM4/SMC1A/RBL1
ILC	Baseline	BTM	T cell activation (II) (M7.3)	16	-0.572644	-1.46448	0.0596291	0.616309	0.411978	0.603485	338	tags=56%, list=6%, signal=53%	PTPRCAP/CXCR3/CD3E/CRTAM/LCK/CD3D/NKG7/SP140/IL12RB1
ILC	Baseline	BTM	regulation of transcription, transcription factors (M213)	13	-0.599808	-1.45698	0.0667832	0.616309	0.411978	0.603485	987	tags=23%, list=18%, signal=19%	ZDHHC17/STAG2/FMR1
ILC	Baseline	BTM	enriched in NK cells (I) (M7.2)	27	-0.486747	-1.41038	0.0739448	0.616309	0.411978	0.603485	614	tags=33%, list=11%, signal=30%	SH2D2A/KLRC1/KLRD1/CLIC3/EOMES/GNLY/TBX21/NKG7/CTSW
ILC	Baseline	Hallmark	HALLMARK_DNA_REPAIR	85	-0.361594	-1.3007	0.0805409	0.616309	0.729777	0.603485	1014	tags=28%, list=18%, signal=23%	BCAP31/NT5C3A/GTF3C5/PCNA/POLR2D/SURF1/SSRP1/POLH/POM121/POLR2C/EIF1B/DDB2/IMPDH2/NT5C/POLR2H/VPS28/TYMS/SMAD5/MRPL40/MPC2/NFX1/GPX4/NME4/GTF2F1
ILC	Baseline	Hallmark	HALLMARK_KRAS_SIGNALING_DN	18	-0.526821	-1.38676	0.0917068	0.616309	0.729777	0.603485	1655	tags=56%, list=29%, signal=39%	SIDT1/IFI44L/CAMK1D/MAST3/CD40LG/GTF3C5/MX1/MFSD6/SPHK2/CDKAL1
ILC	Baseline	Hallmark	HALLMARK_E2F_TARGETS	88	-0.354193	-1.28067	0.093163	0.616309	0.729777	0.603485	1159	tags=30%, list=21%, signal=24%	PA2G4/RAN/SNRPB/NAP1L1/MCM7/RPA1/PCNA/NCAPD2/TBRG4/SYNCRIP/LMNB1/SSRP1/SMC3/MCM4/NBN/LBR/SMC1A/TMPO/PRIM2/DEK/ATAD2/UNG/HMGA1/UBR7/SRSF1/POLD2
ILC	Baseline	BTM	E2F1 targets (Q3) (M10.0)	13	-0.561045	-1.36282	0.112238	0.662225	0.480498	0.648446	921	tags=46%, list=16%, signal=39%	PCNA/MCM4/ATAD2/UNG/HMGA1/HIST1H2BK
ILC	Baseline	BTM	platelet activation (I) (M32.0)	15	-0.537354	-1.35189	0.117207	0.662225	0.480498	0.648446	1562	tags=40%, list=28%, signal=29%	PPP1CA/NRBP1/NUCB1/PFN1/POR/ZYX
ILC	Baseline	BTM	T cell activation and signaling (M5.1)	17	-0.517219	-1.33954	0.123205	0.662225	0.480498	0.648446	1426	tags=53%, list=25%, signal=40%	CD52/CD2/CCR7/CD3E/BIN2/LCK/HLA-DRA/CD3D/IL12RB1
ILC	Baseline	Hallmark	HALLMARK_REACTIVE_OXYGEN_SPECIES_PATHWAY	31	0.393741	1.26259	0.134757	0.681713	0.79469	0.667528	836	tags=42%, list=15%, signal=36%	GLRX2/GSR/GLRX/GCLM/PRDX2/CAT/PRNP/CDKN2D/PRDX1/SOD2/JUNB/GCLC/SOD1
ILC	Baseline	Hallmark	HALLMARK_COMPLEMENT	69	-0.346307	-1.20403	0.165845	0.701986	0.79469	0.687379	1153	tags=32%, list=21%, signal=26%	CTSS/PPP4C/ERAP2/USP15/KIF2A/USP8/CD40LG/LCP2/WAS/CSRP1/PRKCD/CASP9/PFN1/ITGAM/GRB2/CASP3/LCK/LAP3/JAK2/STX4/USP14/BRPF3
ILC	Baseline	BTM	purine nucleotide biosynthesis (M212)	10	-0.574048	-1.29561	0.167283	0.701986	0.586705	0.687379	1561	tags=60%, list=28%, signal=43%	RUVBL2/PAICS/ADSL/GMPS/IMPDH2/CHCHD3
ILC	Baseline	Hallmark	HALLMARK_G2M_CHECKPOINT	93	-0.324935	-1.18637	0.168757	0.701986	0.79469	0.687379	542	tags=15%, list=10%, signal=14%	RBM14/LBR/SMC1A/SLC7A1/NCL/TMPO/PRIM2/CUL4A/HMGA1/RBL1/SMC2/PML/SRSF1/CUL5
ILC	Baseline	BTM	T cell activation (I) (M7.1)	28	-0.422919	-1.2342	0.180655	0.701986	0.586705	0.687379	1341	tags=36%, list=24%, signal=27%	CD2/CCR7/TCF7/CD7/CD3E/CRTAM/EOMES/LCK/CD3D/IL12RB1
ILC	Baseline	Hallmark	HALLMARK_XENOBIOTIC_METABOLISM	59	-0.35177	-1.18755	0.187994	0.701986	0.79469	0.687379	1221	tags=37%, list=22%, signal=29%	ECH1/ASL/DDAH2/MAN1A1/IL1R1/ETFDH/CASP6/PEMT/SLC46A3/POR/NINJ1/JUP/ACP1/PTGES3/SERTAD1/UPP1/ID2/GCH1/CYB5A/UGDH/TMBIM6/LONP1
ILC	Baseline	Hallmark	HALLMARK_UV_RESPONSE_UP	65	-0.343584	-1.1829	0.18934	0.701986	0.79469	0.687379	1050	tags=28%, list=19%, signal=23%	ATP6V1F/EIF5/FOSB/PRKCD/NFKBIA/E2F5/STARD3/CYB5B/RHOB/CASP3/POLR2H/SULT1A1/GCH1/PRKACA/ATP6V1C1/EIF2S3/CCND3/TMBIM6
ILC	Baseline	BTM	immune activation - generic cluster (M37.0)	54	-0.352465	-1.17039	0.207418	0.701986	0.586705	0.687379	1388	tags=35%, list=25%, signal=27%	CTSS/MARCH3/CD2/IL1R1/CD7/MCM7/CD3E/NCAPD3/TSPAN2/NCAPD2/RAB32/JUP/ITGAM/UPP1/SVIL/UNG/IGFBP7/FOXO1/HLA-DRA
ILC	Baseline	BTM	DC surface signature (S5)	12	0.491442	1.2331	0.210612	0.701986	0.586705	0.687379	1561	tags=67%, list=28%, signal=48%	TNFRSF11A/ATP1B1/EMP1/AGPAT3/DENND1B/TFRC/LAMP2/GRINA
ILC	Baseline	BTM	cell cycle (I) (M4.1)	22	-0.432836	-1.19728	0.226622	0.701986	0.589217	0.687379	977	tags=32%, list=17%, signal=26%	NCAPD3/CENPH/PCNA/MCM4/CENPK/TYMS/SMC2
ILC	Baseline	Hallmark	HALLMARK_MYC_TARGETS_V1	134	-0.291964	-1.12054	0.229576	0.701986	0.79469	0.687379	1312	tags=26%, list=23%, signal=21%	CLNS1A/SERBP1/PCBP1/SRPK1/PA2G4/PSMD8/RAN/HDDC2/NAP1L1/MCM7/PSMA7/RPS5/PCNA/SYNCRIP/RPL18/UBE2E1/NDUFAB1/MCM4/NPM1/YWHAQ/IMPDH2/ACP1/PTGES3/COPS5/SNRPD3/DEK/TYMS/PHB/HNRNPR/HSPD1/SRSF1/U2AF1/EIF4G2/SNRPG/POLD2
ILC	Baseline	Hallmark	HALLMARK_HEME_METABOLISM	77	0.289548	1.11624	0.234129	0.701986	0.79469	0.687379	1647	tags=44%, list=29%, signal=32%	CLCN3/UBAC1/ELL2/GCLM/PRDX2/MBOAT2/CAT/DCUN1D1/PICALM/MFHAS1/GLRX5/GYPC/KLF3/GCLC/RBM5/TOP1/VEZF1/XPO7/ENDOD1/ASNS/RAD23A/UROD/SLC10A3/TFRC/HTATIP2/NR3C1/NEK7/LAMP2/KHNYN/LRP10/SDCBP/TRIM58/MXI1/TRAK2
ILC	Baseline	Hallmark	HALLMARK_PEROXISOME	45	0.326109	1.13711	0.236716	0.701986	0.79469	0.687379	1148	tags=36%, list=20%, signal=29%	ERCC3/ATXN1/ERCC1/CAT/FADS1/PRDX1/SOD2/TSPO/SOD1/ELOVL5/FIS1/PABPC1/SLC25A17/EPHX2/PEX5/PEX13
ILC	Baseline	BTM	regulation of antigen presentation and immune response (M5.0)	36	-0.372837	-1.14593	0.263209	0.741739	0.641573	0.726305	1598	tags=44%, list=28%, signal=32%	LIME1/MEF2C/MAPK14/FCER1G/CCR7/VASP/FOS/HLA-DMA/LCP2/CD3E/NFKBIA/FGR/LCK/HLA-DRA/CD3D/PTPN6
ILC	Baseline	Hallmark	HALLMARK_WNT_BETA_CATENIN_SIGNALING	15	0.433937	1.1585	0.267371	0.741739	0.811024	0.726305	17	tags=7%, list=0%, signal=7%	FRAT1
ILC	Baseline	Hallmark	HALLMARK_KRAS_SIGNALING_UP	56	0.2959	1.07974	0.305337	0.793511	0.811024	0.777	705	tags=21%, list=13%, signal=19%	GLRX/MAP4K1/BIRC3/ZNF277/MAP3K1/ZNF639/AKT2/GYPC/HDAC9/FUCA1/MMD/CXCR4
ILC	Baseline	Hallmark	HALLMARK_IL6_JAK_STAT3_SIGNALING	29	-0.37783	-1.11124	0.310949	0.793511	0.811024	0.777	586	tags=21%, list=10%, signal=19%	CSF1/GRB2/IFNGR1/IL17RA/IL10RB/IL12RB1
ILC	Baseline	Hallmark	HALLMARK_P53_PATHWAY	83	-0.300141	-1.07489	0.323179	0.793511	0.811024	0.777	921	tags=23%, list=16%, signal=19%	PCNA/VAMP8/RPL18/POLH/POM121/DDB2/NINJ1/FAM162A/PITPNC1/RNF19B/CCND2/DEF6/UPP1/RAB40C/IP6K2/WRAP73/CCND3/HDAC3/ZFP36L1
ILC	Baseline	BTM	Resting dendritic cell surface signature (S10)	15	-0.433115	-1.08964	0.351445	0.793511	0.771103	0.777	1234	tags=40%, list=22%, signal=31%	SFXN3/IL1R1/HLA-DMA/PLXND1/SERINC5/IFNGR1
ILC	Baseline	Hallmark	HALLMARK_EPITHELIAL_MESENCHYMAL_TRANSITION	31	0.328593	1.05368	0.357488	0.793511	0.811024	0.777	391	tags=19%, list=7%, signal=18%	QSOX1/GPX7/LGALS1/NOTCH2/GADD45B/ENO2
ILC	Baseline	Hallmark	HALLMARK_APOPTOSIS	72	-0.30044	-1.05066	0.360658	0.793511	0.811024	0.777	1087	tags=28%, list=19%, signal=23%	NEDD9/BCAP31/CASP6/CASP9/DPYD/ADD1/BNIP3L/DFFA/DAP3/CCND2/ROCK1/RHOB/CASP3/GCH1/IFNGR1/MADD/HSPB1/SPTAN1/SLC20A1/GPX4
ILC	Baseline	BTM	small GTPase mediated signal transduction (M215)	10	-0.480217	-1.08384	0.36767	0.793511	0.771103	0.777	8	tags=20%, list=0%, signal=20%	ARHGAP4/HMHA1
ILC	Baseline	Hallmark	HALLMARK_PROTEIN_SECRETION	60	-0.309039	-1.04683	0.371072	0.793511	0.811024	0.777	425	tags=12%, list=8%, signal=11%	CD63/NAPG/SEC24D/MAPK1/ERGIC3/USO1/SCAMP3
ILC	Baseline	BTM	transmembrane transport (II) (M191)	10	-0.474778	-1.07156	0.381581	0.793511	0.771103	0.777	675	tags=30%, list=12%, signal=26%	SLC12A2/ACSL5/CUL5
ILC	Baseline	Hallmark	HALLMARK_IL2_STAT5_SIGNALING	86	0.261326	1.02582	0.388705	0.793511	0.811024	0.777	1254	tags=36%, list=22%, signal=28%	MXD1/UMPS/NCOA3/TIAM1/GADD45B/TNFSF10/PRNP/IL4R/PHLDA1/IFITM3/CYFIP1/PRKCH/IKZF2/FAM126B/ODC1/IL2RA/TNFRSF18/EMP1/ADAM19/BCL2L1/P2RX4/GSTO1/PRAF2/SYNGR2/PLSCR1/FGL2/PLEC/AHNAK/PLAGL1/HOPX/PTGER2
ILC	Baseline	Hallmark	HALLMARK_TGF_BETA_SIGNALING	23	-0.373952	-1.0459	0.400972	0.793511	0.811024	0.777	609	tags=17%, list=11%, signal=16%	CDK9/ID2/SLC20A1/RAB31
ILC	Baseline	BTM	enriched in antigen presentation (II) (M95.0)	14	-0.420549	-1.03911	0.413829	0.793511	0.771103	0.777	1131	tags=36%, list=20%, signal=29%	HLA-DMA/ITGA4/ITGAM/CD53/HLA-DRA
ILC	Baseline	Hallmark	HALLMARK_FATTY_ACID_METABOLISM	66	-0.295882	-1.02146	0.41414	0.793511	0.811024	0.777	846	tags=21%, list=15%, signal=18%	IDH3B/IDH3G/HMGCL/IDI1/MDH1/ACSL5/NBN/MIF/MGLL/HSDL2/ACSL4/NTHL1/UGDH/OSTC
ILC	Baseline	BTM	enriched in T cells (I) (M7.0)	30	-0.347733	-1.03072	0.41521	0.793511	0.771103	0.777	1341	tags=47%, list=24%, signal=36%	GIMAP7/ITM2A/SAMD3/CD28/CD2/PTPRCAP/CD7/CD3E/XCL2/EOMES/LCK/GNLY/CD3D/NKG7
ILC	Baseline	Hallmark	HALLMARK_CHOLESTEROL_HOMEOSTASIS	31	0.304628	0.976833	0.482838	0.887169	0.897867	0.868709	742	tags=23%, list=13%, signal=20%	ETHE1/HMGCR/ANTXR2/ACAT2/FDFT1/TP53INP1/MVD
ILC	Baseline	BTM	respiratory electron transport chain (mitochondrion) (M219)	12	0.389146	0.976422	0.488015	0.887169	0.841153	0.868709	1335	tags=42%, list=24%, signal=32%	UQCRC1/CYC1/COX6C/COX8A/UQCRFS1
ILC	Baseline	Hallmark	HALLMARK_MYOGENESIS	30	0.305551	0.970661	0.497716	0.887169	0.897867	0.868709	913	tags=23%, list=16%, signal=20%	MYH9/GADD45B/PRNP/MEF2A/AKT2/ITGB1/FHL1
ILC	Baseline	BTM	intracellular transport (M147)	14	0.365979	0.958574	0.511813	0.887169	0.841153	0.868709	595	tags=29%, list=11%, signal=26%	ZFYVE16/G3BP2/NUP133/EXOC1
ILC	Baseline	Hallmark	HALLMARK_INTERFERON_ALPHA_RESPONSE	55	-0.289801	-0.966113	0.515796	0.887169	0.897867	0.868709	1675	tags=36%, list=30%, signal=26%	MVB12A/IFI44L/GBP4/B2M/PSME1/IFITM2/SP110/IFI44/BST2/CMTR1/IFI35/TRIM5/HLA-C/MX1/SLC25A28/CSF1/HELZ2/LAP3/RIPK2/IFITM1
ILC	Baseline	BTM	transcription regulation in cell development (M49)	10	-0.413751	-0.933823	0.556788	0.904659	0.841153	0.885835	384	tags=60%, list=7%, signal=56%	LYN/STMN1/MSH2/TYROBP/VCAN/TYMS
ILC	Baseline	Hallmark	HALLMARK_INFLAMMATORY_RESPONSE	52	0.263873	0.949054	0.55974	0.904659	0.929594	0.885835	529	tags=15%, list=9%, signal=14%	KCNA3/MXD1/TAPBP/TNFSF10/IFNAR1/ATP2A2/CD69/IL4R
ILC	Baseline	BTM	NK cell surface signature (S1)	10	-0.407206	-0.919053	0.574221	0.904659	0.841153	0.885835	1740	tags=50%, list=31%, signal=35%	PTGDR/TGFBR3/TMEM64/TNFSF11/ELOVL6
ILC	Baseline	BTM	cell cycle, ATP binding (M144)	11	-0.39547	-0.917782	0.574247	0.904659	0.841153	0.885835	454	tags=55%, list=8%, signal=50%	ERBB2IP/MCTS1/HDAC2/RBM7/COPS5/CUL5
ILC	Baseline	BTM	enriched in cell cycle (M167)	11	0.363023	0.893382	0.602775	0.904659	0.841153	0.885835	110	tags=9%, list=2%, signal=9%	MAD1L1
ILC	Baseline	Hallmark	HALLMARK_ESTROGEN_RESPONSE_EARLY	46	-0.281373	-0.909558	0.609363	0.904659	0.929594	0.885835	584	tags=17%, list=10%, signal=16%	RRP12/AREG/CLIC3/NXT1/SVIL/JAK2/ADD3/RAB31
ILC	Baseline	Hallmark	HALLMARK_ANDROGEN_RESPONSE	47	0.25976	0.913917	0.615138	0.904659	0.929594	0.885835	690	tags=17%, list=12%, signal=15%	GSR/ELL2/PGM3/HMGCR/ABHD2/FADS1/TMEM50A/DNAJB9
ILC	Baseline	Hallmark	HALLMARK_APICAL_JUNCTION	53	-0.275395	-0.912343	0.618465	0.904659	0.929594	0.885835	651	tags=17%, list=12%, signal=15%	SYMPK/TSPAN4/JUP/ICAM2/VCAN/STX4/RHOF/ZYX/GTF2F1
ILC	Baseline	BTM	enriched in monocytes (II) (M11.0)	27	-0.308746	-0.89461	0.620638	0.904659	0.841153	0.885835	1156	tags=33%, list=21%, signal=27%	FCER1G/TYROBP/TBXAS1/RNF130/PRKCD/RAB32/ITGAM/FGR/RAB31
ILC	Baseline	Hallmark	HALLMARK_UV_RESPONSE_DN	46	0.259232	0.907485	0.632915	0.907178	0.929594	0.888301	555	tags=20%, list=10%, signal=18%	ATXN1/SYNJ2/NOTCH2/GRK5/PIK3CD/ANXA2/SMAD3/ARHGEF9/FYN
ILC	Baseline	BTM	T cell surface signature (S0)	13	-0.353879	-0.859601	0.655769	0.912575	0.841153	0.893586	1725	tags=62%, list=31%, signal=43%	ANKH/C12orf23/ITM2A/CD28/CD2/PTPRCAP/CD3E/TMEM106C
ILC	Baseline	Hallmark	HALLMARK_MITOTIC_SPINDLE	88	0.232072	0.916971	0.657903	0.912575	0.937013	0.893586	1299	tags=32%, list=23%, signal=25%	MYH9/TUBGCP3/SPTBN1/NF1/CEP57/CENPJ/NOTCH2/TIAM1/PCGF5/RANBP9/MID1IP1/ATG4B/CYTH2/EZR/DYNLL2/SOS1/TUBGCP5/AKAP13/RALBP1/UXT/ARHGDIA/PCNT/KIF20B/PKD2/MAP1S/RASA2/NIN/VCL
ILC	Baseline	BTM	cell cycle, mitotic phase (M230)	11	0.339326	0.835063	0.683468	0.926295	0.841153	0.907021	632	tags=18%, list=11%, signal=16%	HACE1/TTC19
ILC	Baseline	BTM	cell division - E2F transcription network (M4.8)	10	0.346727	0.828577	0.689336	0.926295	0.841153	0.907021	122	tags=10%, list=2%, signal=10%	CASP2
ILC	Baseline	BTM	phosphatidylinositol signaling system (M101)	10	-0.364934	-0.823645	0.702412	0.927425	0.841153	0.908128	385	tags=40%, list=7%, signal=37%	AGL/SYNJ1/PIK3C2A/DEK
ILC	Baseline	BTM	inositol phosphate metabolism (M129)	10	-0.36159	-0.816097	0.711745	0.927425	0.841153	0.908128	385	tags=30%, list=7%, signal=28%	SYNJ1/PIK3C2A/FNDC3A
ILC	Baseline	Hallmark	HALLMARK_UNFOLDED_PROTEIN_RESPONSE	59	0.23307	0.860503	0.754902	0.968979	0.987029	0.948816	756	tags=19%, list=13%, signal=16%	EIF2S1/PDIA6/ERN1/WIPI1/CXXC1/CEBPG/EIF4EBP1/MTHFD2/NFYA/DNAJB9/DCTN1
ILC	Baseline	Hallmark	HALLMARK_MTORC1_SIGNALING	107	-0.228748	-0.8537	0.770855	0.974904	0.987029	0.954619	516	tags=12%, list=9%, signal=11%	PFKL/CYB5B/COPS5/SERP1/ATP6V1D/UNG/HSPD1/ADD3/ELOVL6/TES/G6PD/USO1/CYP51A1
ILC	Baseline	BTM	Monocyte surface signature (S4)	17	-0.296643	-0.768275	0.790794	0.985628	0.899042	0.965119	619	tags=24%, list=11%, signal=21%	PLXND1/ITGAM/PYCARD/C10orf54
ILC	Baseline	BTM	respiratory electron transport chain (mitochondrion) (M238)	10	-0.327033	-0.738104	0.806832	0.991251	0.899042	0.970625	172	tags=30%, list=3%, signal=29%	UQCRH/NDUFA4/NDUFA11
ILC	Baseline	Hallmark	HALLMARK_INTERFERON_GAMMA_RESPONSE	104	-0.223054	-0.827513	0.82413	0.998242	0.987029	0.977471	1210	tags=24%, list=22%, signal=19%	SP110/PTPN1/IFI44/HLA-DMA/LCP2/BST2/CMTR1/IFI35/VAMP8/NFKBIA/PFKP/IFNAR2/MX1/SLC25A28/HLA-A/HELZ2/UPP1/CASP3/GCH1/LAP3/OAS2/RIPK2/JAK2/PML/PTPN6
ILC	Baseline	Hallmark	HALLMARK_APICAL_SURFACE	11	-0.297396	-0.690177	0.858904	0.998392	0.987029	0.977618	241	tags=18%, list=4%, signal=17%	ADAM10/HSPB1
ILC	Baseline	Hallmark	HALLMARK_ADIPOGENESIS	93	-0.218226	-0.796761	0.864845	0.998392	0.987029	0.977618	880	tags=17%, list=16%, signal=15%	PEMT/BAZ2A/APLP2/TALDO1/IDH3G/POR/BCKDHA/NDUFAB1/PFKL/RMDN3/MGLL/SULT1A1/IFNGR1/ELOVL6/GPX4/RREB1
ILC	Baseline	BTM	KLF12 targets network (M32.3)	10	-0.298704	-0.674165	0.871456	0.998392	0.944078	0.977618	1730	tags=40%, list=31%, signal=28%	CNOT3/DGKZ/NRBP1/POR
ILC	Baseline	Hallmark	HALLMARK_TNFA_SIGNALING_VIA_NFKB	83	0.209367	0.816172	0.880748	0.998392	0.987029	0.977618	731	tags=16%, list=13%, signal=14%	MXD1/SPSB1/KDM6B/BIRC3/GADD45B/CD69/SMAD3/SOD2/PHLDA1/FOSL2/JUNB/EHD1/NFE2L2
ILC	Baseline	Hallmark	HALLMARK_HYPOXIA	68	0.207821	0.784931	0.894174	0.998392	0.987029	0.977618	935	tags=19%, list=17%, signal=16%	MYH9/GLRX/GBE1/ENO2/MT2A/MAP3K1/ANXA2/FOSL2/CXCR4/CITED2/TIPARP/S100A4/AMPD3
ILC	Baseline	BTM	cell adhesion (GO) (M117)	15	-0.263596	-0.663162	0.903344	0.998392	0.952173	0.977618	1511	tags=40%, list=27%, signal=29%	CD300A/CYTIP/CXCR3/CD40LG/SELPLG/NINJ1
ILC	Baseline	Hallmark	HALLMARK_COAGULATION	23	0.232431	0.691979	0.909519	0.998392	0.987029	0.977618	2141	tags=52%, list=38%, signal=32%	FYN/CRIP2/PREP/CTSO/LAMP2/CFH/PLEK/RABIF/MAFF/ANXA1/RAC1/SERPINA1
ILC	Baseline	Hallmark	HALLMARK_GLYCOLYSIS	70	-0.214075	-0.745842	0.917128	0.998392	0.987029	0.977618	833	tags=23%, list=15%, signal=20%	MPI/POLR3K/KIF2A/CASP6/HS2ST1/TALDO1/PFKP/MDH1/FAM162A/PDK3/MIF/GMPPB/VCAN/CYB5A/FUT8/G6PD
ILC	Baseline	Hallmark	HALLMARK_SPERMATOGENESIS	24	0.214476	0.645154	0.948743	0.998755	0.987029	0.977973	416	tags=8%, list=7%, signal=8%	CHFR/IFT88
ILC	Baseline	Hallmark	HALLMARK_BILE_ACID_METABOLISM	31	0.207041	0.663907	0.954742	0.998755	0.987029	0.977973	504	tags=13%, list=9%, signal=12%	ATXN1/GCLM/CAT/FADS1
ILC	Baseline	Hallmark	HALLMARK_OXIDATIVE_PHOSPHORYLATION	120	-0.195434	-0.73932	0.957224	0.998755	0.987029	0.977973	1527	tags=29%, list=27%, signal=22%	NQO2/UQCRH/COX7C/ISCU/CYCS/SLC25A11/AIFM1/GLUD1/TIMM9/ECH1/ABCB7/NDUFA4/AFG3L2/NDUFA1/ETFDH/ATP6V1F/COX6A1/PDHA1/TIMM13/IDH3B/SURF1/OAT/IDH3G/POR/BCKDHA/TIMM50/MDH1/NDUFAB1/OPA1/HTRA2/ATP6V0B/ATP6V1D/ATP6V1C1/CYB5A/GPX4
ILC	Baseline	Hallmark	HALLMARK_NOTCH_SIGNALING	12	0.218168	0.547413	0.971375	0.998755	0.987029	0.977973	847	tags=17%, list=15%, signal=14%	NOTCH2/PSENEN
ILC	Baseline	Hallmark	HALLMARK_PI3K_AKT_MTOR_SIGNALING	58	-0.186142	-0.626648	0.987029	0.998755	0.987029	0.977973	1283	tags=31%, list=23%, signal=24%	PRKAR2A/ACTR3/PPP1CA/PRKCB/ARF1/MKNK2/CLTC/YWHAB/MAP2K3/TBK1/PFN1/UBE2N/CAB39/ARPC3/GRB2/ATF1/MAPK1/LCK
ILC	Baseline	BTM	enriched in monocytes (IV) (M118.0)	11	-0.205501	-0.476914	0.987141	0.998755	0.999474	0.977973	2190	tags=45%, list=39%, signal=28%	TNFSF13B/SAMHD1/MYO1F/CTSS/DPYD
ILC	Baseline	BTM	mitochondrial cluster (M235)	12	-0.163724	-0.388913	0.999474	0.999474	0.999474	0.978677	4702	tags=17%, list=84%, signal=3%	EIF2B3/TMEM218
ILC	D28	BTM	cell cycle (I) (M4.1)	22	-0.75528	-2.10498	0.000179244	0.0154149	0.0069905	0.0150942	452	tags=50%, list=8%, signal=46%	DHFR/MKI67/NUSAP1/TIMELESS/PCNA/TYMS/TOP2A/UBE2C/NCAPD3/CENPH/CKS1B
ILC	D28	Hallmark	HALLMARK_MYC_TARGETS_V2	31	-0.600868	-1.80564	0.00193867	0.0833627	0.0824561	0.0816281	1394	tags=48%, list=25%, signal=37%	GNL3/CDK4/TBRG4/WDR74/NOP2/PES1/PRMT3/HSPD1/DUSP2/LAS1L/NPM1/DDX18/CBX3/TCOF1/DCTPP1
ILC	D28	Hallmark	HALLMARK_G2M_CHECKPOINT	93	-0.427658	-1.57874	0.00350877	0.100585	0.0824561	0.0984918	1179	tags=34%, list=21%, signal=28%	ARID4A/PRPF4B/HSPA8/CUL5/POLA2/RBL1/TOP1/MAD2L1/DBF4/HMGN2/MNAT1/HMGA1/BARD1/NUP50/NCL/RPS6KA5/MKI67/SLC7A1/DDX39A/NUSAP1/SLC38A1/TOP2A/MAPK14/UBE2C/PAFAH1B1/AMD1/CBX1/WRN/SQLE/SMC1A/TRA2B/CKS1B
ILC	D28	BTM	respiratory electron transport chain (mitochondrion) (M238)	10	0.760653	1.78183	0.00605536	0.118183	0.11808	0.115724	310	tags=40%, list=6%, signal=38%	NDUFA2/NDUFA11/UQCRH/NDUFA4
ILC	D28	Hallmark	HALLMARK_E2F_TARGETS	88	-0.422104	-1.54422	0.00687112	0.118183	0.107648	0.115724	841	tags=25%, list=15%, signal=22%	MAD2L1/RFC2/ATAD2/HMGA1/BARD1/TUBB/SMC6/POLD2/MKI67/DDX39A/TIMELESS/PCNA/TOP2A/CTPS1/NAA38/RAD1/DCTPP1/NUDT21/SMC1A/TRA2B/CKS1B/ANP32E
ILC	D28	Hallmark	HALLMARK_EPITHELIAL_MESENCHYMAL_TRANSITION	31	0.512571	1.59723	0.0150185	0.215265	0.176467	0.210786	1090	tags=45%, list=19%, signal=37%	NOTCH2/LGALS1/EMP3/RHOB/JUN/MCM7/TPM4/FUCA1/ENO2/ITGB1/VIM/GPX7/GADD45A/DST
ILC	D28	BTM	cell cycle and transcription (M4.0)	53	-0.407315	-1.3678	0.0625214	0.76812	0.812778	0.752137	452	tags=34%, list=8%, signal=32%	H2AFX/WHSC1/RNASEH2A/POLA2/MAD2L1/ATAD2/RNF130/DHFR/RAB31/MKI67/NUSAP1/TIMELESS/PCNA/TYMS/TOP2A/UBE2C/CENPH/CKS1B
ILC	D28	Hallmark	HALLMARK_NOTCH_SIGNALING	12	0.576478	1.41593	0.0916519	0.857868	0.73569	0.840017	1264	tags=58%, list=22%, signal=45%	NOTCH2/PSENEN/MAML2/SKP1/RBX1/CUL1/LFNG
ILC	D28	Hallmark	HALLMARK_MYOGENESIS	30	0.431306	1.33463	0.0948097	0.857868	0.73569	0.840017	873	tags=33%, list=16%, signal=28%	FHL1/SYNGR2/PTP4A3/MEF2D/RB1/IGFBP7/MYH9/SPTAN1/LPIN1/ITGB1
ILC	D28	BTM	cell cycle (III) (M103)	15	-0.53364	-1.35604	0.111091	0.857868	0.94227	0.840017	927	tags=40%, list=16%, signal=33%	RBL1/MAD2L1/DBF4/CDC23/PCNA/SMC1A
ILC	D28	BTM	Resting dendritic cell surface signature (S10)	15	0.497896	1.3005	0.148823	0.857868	0.94227	0.840017	1407	tags=53%, list=25%, signal=40%	PLD3/EMP1/ATP1B1/IFNGR1/DENND1B/SFXN3/MFSD1/PLXND1
ILC	D28	BTM	platelet activation (I) (M32.0)	15	-0.492087	-1.25045	0.185818	0.857868	0.94227	0.840017	12	tags=13%, list=0%, signal=13%	PFN1/NUCB1
ILC	D28	BTM	enriched in monocytes (II) (M11.0)	27	0.391639	1.18149	0.213956	0.857868	0.94227	0.840017	1114	tags=41%, list=20%, signal=33%	CEBPD/IRAK3/TYMP/FGL2/S100A9/RXRA/LAT2/NCF1/TYROBP/GCA/PRKCD
ILC	D28	Hallmark	HALLMARK_COAGULATION	23	0.405715	1.18425	0.225785	0.857868	0.73569	0.840017	598	tags=22%, list=11%, signal=20%	CSRP1/CTSO/CTSB/ANXA1/PREP
ILC	D28	BTM	purine nucleotide biosynthesis (M212)	10	0.518722	1.21511	0.229888	0.857868	0.94227	0.840017	1761	tags=60%, list=31%, signal=41%	CCT3/ADSL/CHCHD3/IMPDH2/MTHFD1/CCT7
ILC	D28	BTM	receptors, cell migration (M109)	10	0.51391	1.20384	0.240484	0.857868	0.94227	0.840017	371	tags=20%, list=7%, signal=19%	SYNE2/IL6R
ILC	D28	Hallmark	HALLMARK_CHOLESTEROL_HOMEOSTASIS	31	0.372574	1.16098	0.240758	0.857868	0.73569	0.840017	1069	tags=39%, list=19%, signal=32%	HMGCR/SC5D/GSTM2/HMGCS1/PNRC1/ABCA2/PLSCR1/ANTXR2/ECH1/ETHE1/FDFT1/GNAI1
ILC	D28	BTM	DC surface signature (S5)	12	0.488223	1.19916	0.241608	0.857868	0.94227	0.840017	353	tags=25%, list=6%, signal=23%	GRINA/EMP1/ATP1B1
ILC	D28	Hallmark	HALLMARK_TGF_BETA_SIGNALING	23	0.39811	1.16205	0.249492	0.857868	0.73569	0.840017	1102	tags=35%, list=20%, signal=28%	RHOA/KLF10/FNTA/CDK9/UBE2D3/TGFBR1/SMAD3/JUNB
ILC	D28	Hallmark	HALLMARK_ESTROGEN_RESPONSE_EARLY	46	-0.347859	-1.13459	0.251297	0.857868	0.73569	0.840017	521	tags=17%, list=9%, signal=16%	ALDH3B1/RAB31/RBBP8/TGIF2/KDM4B/RASGRP1/FKBP4/SIAH2
ILC	D28	Hallmark	HALLMARK_ESTROGEN_RESPONSE_LATE	51	-0.33792	-1.12746	0.254573	0.857868	0.73569	0.840017	1314	tags=49%, list=23%, signal=38%	BCL2/METTL3/CLIC3/DCXR/MOCS2/ITPK1/LLGL2/PERP/SERPINA1/IGFBP4/SLC9A3R1/FABP5/TIAM1/RNASEH2A/JAK1/PTPN6/DUSP2/HPRT1/ALDH3B1/RAB31/RBBP8/TOP2A/IDH2/FKBP4/SIAH2
ILC	D28	Hallmark	HALLMARK_FATTY_ACID_METABOLISM	66	0.305451	1.11383	0.255169	0.857868	0.73569	0.840017	1242	tags=27%, list=22%, signal=21%	ACAA2/PRDX6/LGALS1/HMGCS1/ERP29/ETFDH/AUH/ACSS1/SUCLG2/ECH1/ADSL/ENO2/ACSL4/CPT1A/LTC4S/ODC1/ALDOA/S100A10
ILC	D28	Hallmark	HALLMARK_OXIDATIVE_PHOSPHORYLATION	120	0.266493	1.0762	0.275607	0.857868	0.73569	0.840017	1194	tags=28%, list=21%, signal=23%	NDUFA2/NDUFV2/MPC1/ACAA2/NDUFB5/UQCRH/SLC25A11/NDUFA4/HADHA/ATP1B1/ETFDH/COX6B1/UQCRB/POLR2F/SURF1/MRPS11/UQCRFS1/ECH1/MFN2/NDUFB7/SLC25A5/IMMT/NDUFS3/NQO2/NDUFA9/COX7A2/NDUFC1/CPT1A/TIMM13/SUPV3L1/PHB2/ALAS1/COX7C/NDUFA3
ILC	D28	Hallmark	HALLMARK_INTERFERON_ALPHA_RESPONSE	55	-0.328505	-1.11122	0.276027	0.857868	0.73569	0.840017	1262	tags=38%, list=22%, signal=30%	HERC6/RSAD2/IFI44L/TRIM21/PARP14/CASP8/IFI44/DDX60/PSMB8/ADAR/BST2/CMTR1/PNPT1/PSMB9/TRIM14/CD47/RIPK2/IFI35/LPAR6/GBP2/NCOA7
ILC	D28	Hallmark	HALLMARK_MYC_TARGETS_V1	134	-0.278139	-1.0833	0.285784	0.857868	0.73569	0.840017	902	tags=19%, list=16%, signal=17%	CYC1/ACP1/MAD2L1/HSPD1/PPIA/PCBP1/HDDC2/VDAC3/HPRT1/NPM1/EIF4E/POLD2/COPS5/PSMA7/ERH/MRPL9/DDX18/PSMA4/PCNA/CBX3/TYMS/LSM7/CTPS1/CCT5/HNRNPR/TRA2B
ILC	D28	Hallmark	HALLMARK_IL6_JAK_STAT3_SIGNALING	29	0.359947	1.10734	0.303637	0.857868	0.73569	0.840017	993	tags=31%, list=18%, signal=26%	TYK2/PTPN1/GRB2/IL2RA/JUN/IFNGR1/IRF9/IL4R/PTPN2
ILC	D28	Hallmark	HALLMARK_TNFA_SIGNALING_VIA_NFKB	83	0.283338	1.07409	0.30561	0.857868	0.73569	0.840017	1441	tags=37%, list=26%, signal=28%	BTG2/SOD2/TIPARP/CEBPD/PNRC1/SPSB1/TANK/RHOB/NFKBIA/KLF10/FOSL2/JUN/NFE2L2/CCNL1/IER2/KLF2/SMAD3/ICAM1/B4GALT1/MCL1/GADD45A/JUNB/FOS/SQSTM1/BIRC3/BIRC2/IRS2/MXD1/PHLDA1/ZFP36/NAMPT
ILC	D28	Hallmark	HALLMARK_MITOTIC_SPINDLE	88	-0.294162	-1.07616	0.307022	0.857868	0.73569	0.840017	422	tags=12%, list=8%, signal=12%	NEDD9/CAPZB/NUSAP1/DOCK2/MID1IP1/TOP2A/STAU1/PAFAH1B1/RHOF/PREX1/SMC1A
ILC	D28	Hallmark	HALLMARK_PEROXISOME	45	0.321106	1.08787	0.311774	0.857868	0.73569	0.840017	629	tags=16%, list=11%, signal=14%	TSPO/ERCC3/EPHX2/SOD2/MSH2/CAT/CTBP1
ILC	D28	BTM	respiratory electron transport chain (mitochondrion) (M219)	12	0.457529	1.12377	0.313163	0.857868	0.998182	0.840017	1549	tags=58%, list=28%, signal=42%	UQCRH/COX6B1/UQCRB/UQCRFS1/COX7C/COX6C/UQCRC1
ILC	D28	BTM	cell adhesion (GO) (M117)	15	0.425449	1.11127	0.314971	0.857868	0.998182	0.840017	665	tags=20%, list=12%, signal=18%	PRKCQ/PPP2R1A/PTPRC
ILC	D28	Hallmark	HALLMARK_GLYCOLYSIS	70	-0.305512	-1.07488	0.319207	0.857868	0.73569	0.840017	993	tags=26%, list=18%, signal=21%	GUSB/PDK3/ANKZF1/FUT8/PPIA/HSPA5/ALG1/G6PD/AGL/ECD/PPP2CB/COPB2/SLC35A3/GALK2/SDHC/CHST12/MXI1/FKBP4
ILC	D28	Hallmark	HALLMARK_UNFOLDED_PROTEIN_RESPONSE	59	-0.312094	-1.06553	0.334361	0.871365	0.73569	0.853234	1034	tags=22%, list=18%, signal=18%	SERP1/CXXC1/EIF4G1/CALR/YIF1A/EXOSC10/FUS/TSPYL2/HSPA5/NPM1/EIF4E/PDIA6/CKS1B
ILC	D28	Hallmark	HALLMARK_APICAL_JUNCTION	53	0.301978	1.05621	0.354707	0.872541	0.73569	0.854385	1069	tags=28%, list=19%, signal=23%	RASA1/JUP/DHX16/CDK8/GTF2F1/PTPRC/MAP4K2/MYH9/VASP/ARHGEF6/ITGB1/ICAM1/B4GALT1/CAP1/GNAI1
ILC	D28	BTM	inositol phosphate metabolism (M129)	10	0.463738	1.08631	0.355104	0.872541	0.998182	0.854385	1315	tags=40%, list=23%, signal=31%	PANK3/PIKFYVE/IMPA1/SYNJ1
ILC	D28	Hallmark	HALLMARK_REACTIVE_OXYGEN_SPECIES_PATHWAY	31	0.337788	1.05258	0.371072	0.873183	0.73569	0.855014	1273	tags=32%, list=23%, signal=25%	PRDX6/SOD2/MBP/GCLC/CAT/CDKN2D/GCLM/JUNB/ABCC1/FES
ILC	D28	Hallmark	HALLMARK_HEME_METABOLISM	77	0.277013	1.03636	0.375672	0.873183	0.73569	0.855014	646	tags=17%, list=11%, signal=15%	HTATIP2/CLCN3/BTG2/TRIM58/CCDC28A/GDE1/CTSB/GCLC/KHNYN/NUDT4/CAT/TMEM9B/KLF3
ILC	D28	BTM	intracellular transport (M147)	14	0.403235	1.03585	0.409294	0.886854	0.998182	0.8684	647	tags=36%, list=12%, signal=32%	SIRT1/EXOC1/PIKFYVE/SEC63/ZFYVE16
ILC	D28	BTM	E2F1 targets (Q3) (M10.0)	13	-0.419124	-1.03004	0.42738	0.886854	0.998182	0.8684	1179	tags=38%, list=21%, signal=30%	ARID4A/ERBB2IP/ATAD2/HMGA1/PCNA
ILC	D28	Hallmark	HALLMARK_APOPTOSIS	72	0.270465	1.00179	0.44028	0.886854	0.790969	0.8684	520	tags=18%, list=9%, signal=17%	TSPO/BTG2/SC5D/ANKH/SOD2/EMP1/PPT1/RHOB/ANXA1/PRF1/TXNIP/CDC25B/JUN
ILC	D28	BTM	platelet activation (II) (M32.1)	15	-0.397686	-1.01057	0.449455	0.886854	0.998182	0.8684	34	tags=20%, list=1%, signal=20%	MLF2/EHMT2/PKN1
ILC	D28	Hallmark	HALLMARK_ALLOGRAFT_REJECTION	89	-0.272698	-0.999323	0.455442	0.886854	0.790969	0.8684	949	tags=21%, list=17%, signal=18%	CSK/ZAP70/LCK/HCLS1/PTPN6/ELF4/LCP2/NCK1/KLRD1/NPM1/IL2RG/IL12RB1/CD47/RIPK2/NCR1/SOCS5/TPD52/GBP2/ST8SIA4
ILC	D28	BTM	T cell activation and signaling (M5.1)	17	-0.38243	-1.00341	0.456545	0.886854	0.998182	0.8684	1203	tags=41%, list=21%, signal=32%	CD247/HLA-DRB1/ZAP70/LCK/IL2RG/IL12RB1/CD52
ILC	D28	Hallmark	HALLMARK_XENOBIOTIC_METABOLISM	59	-0.290709	-0.992519	0.465742	0.886854	0.790969	0.8684	953	tags=24%, list=17%, signal=20%	CROT/CYFIP2/ACP1/GCH1/SLC1A5/NINJ1/MAN1A1/HPRT1/GSS/AP4B1/PGRMC1/ATP2A2/GSR/LPIN2
ILC	D28	BTM	KLF12 targets network (M32.3)	10	0.423501	0.992051	0.466912	0.886854	0.998182	0.8684	784	tags=20%, list=14%, signal=17%	PPP2R1A/NBEAL2
ILC	D28	Hallmark	HALLMARK_WNT_BETA_CATENIN_SIGNALING	15	-0.389962	-0.99094	0.474364	0.886854	0.790969	0.8684	964	tags=20%, list=17%, signal=17%	NOTCH1/RBPJ/HDAC5
ILC	D28	Hallmark	HALLMARK_UV_RESPONSE_DN	46	0.28471	0.970199	0.502844	0.904566	0.790969	0.885744	138	tags=9%, list=2%, signal=9%	PIAS3/MIOS/PIK3CD/NOTCH2
ILC	D28	Hallmark	HALLMARK_DNA_REPAIR	85	-0.267942	-0.974655	0.504874	0.904566	0.790969	0.885744	1323	tags=32%, list=24%, signal=25%	GUK1/MPG/TAF12/ERCC1/RALA/SMAD5/ALYREF/SDCBP/POLA2/POLH/HCLS1/POLR2J/RFC2/HPRT1/POM121/TARBP2/GTF3C5/CSTF3/DDB2/POLR2A/PCNA/TYMS/ERCC5/VPS37B/NT5C/REV3L/NUDT21
ILC	D28	BTM	transcription regulation in cell development (M49)	10	0.406053	0.951179	0.525952	0.906662	0.998182	0.887797	1273	tags=50%, list=23%, signal=39%	SOD2/MSH2/RXRA/TYROBP/FES
ILC	D28	Hallmark	HALLMARK_IL2_STAT5_SIGNALING	86	-0.263714	-0.960843	0.527129	0.906662	0.799196	0.887797	1172	tags=24%, list=21%, signal=20%	CCND3/TIAM1/EOMES/HIPK2/LTB/NOP2/SLC1A5/SERPINB6/CASP3/ADAM19/CYFIP1/CD79B/CDCP1/NDRG1/TNFSF10/PHTF2/SOCS2/RNH1/HUWE1/GLIPR2/BCL2L1
ILC	D28	Hallmark	HALLMARK_KRAS_SIGNALING_UP	56	0.266489	0.943022	0.559981	0.944281	0.822472	0.924633	877	tags=18%, list=16%, signal=15%	JUP/ANKH/EMP1/MMD/RABGAP1L/MAP7/TOR1AIP2/LAT2/FUCA1/CD37
ILC	D28	BTM	regulation of antigen presentation and immune response (M5.0)	36	0.286817	0.926098	0.57908	0.946516	0.998182	0.926821	1189	tags=31%, list=21%, signal=24%	PRKCQ/IRAK3/NFKBIA/JUN/PTPRC/LAT2/VASP/HLA-DRA/ITK/FOS/CD3E
ILC	D28	Hallmark	HALLMARK_APICAL_SURFACE	11	-0.387565	-0.907805	0.583318	0.946516	0.830786	0.926821	575	tags=27%, list=10%, signal=25%	ADIPOR2/IL2RG/HSPB1
ILC	D28	Hallmark	HALLMARK_INTERFERON_GAMMA_RESPONSE	104	0.239013	0.94331	0.604575	0.962842	0.835736	0.942807	1271	tags=29%, list=23%, signal=23%	LATS2/TRIM26/ISG15/NLRC5/SOD2/CMPK2/STAT4/PTPN1/NFKBIA/TXNIP/FGL2/OAS2/PLSCR1/PML/SRI/IRF9/VAMP8/ITGB7/IRF5/IL4R/ICAM1/PTPN2/CASP4/MT2A/NCOA3/HLA-B/MTHFD2/IFIT3/LAP3/JAK2
ILC	D28	BTM	cell division - E2F transcription network (M4.8)	10	-0.387483	-0.880731	0.629602	0.977029	0.998182	0.9567	1175	tags=60%, list=21%, signal=48%	DNMT1/H2AFX/RNASEH2A/MAD2L1/TIMELESS/PCNA
ILC	D28	BTM	T cell surface signature (S0)	13	0.337625	0.847242	0.66793	0.977029	0.998182	0.9567	1189	tags=38%, list=21%, signal=30%	ANKH/ITM2A/MAL/PTPRCAP/CD3E
ILC	D28	Hallmark	HALLMARK_KRAS_SIGNALING_DN	18	0.305687	0.837703	0.691691	0.977029	0.901889	0.9567	324	tags=11%, list=6%, signal=11%	BTG2/SIDT1
ILC	D28	BTM	enriched in cell cycle (M167)	11	-0.351482	-0.823288	0.699871	0.977029	0.998182	0.9567	52	tags=27%, list=1%, signal=27%	STRADB/EHMT2/BCL2L1
ILC	D28	Hallmark	HALLMARK_HYPOXIA	68	-0.249251	-0.871926	0.709908	0.977029	0.901889	0.9567	968	tags=21%, list=17%, signal=17%	BNIP3L/PDK3/ANKZF1/RBPJ/KDM3A/HSPA5/NR3C1/NAGK/KLHL24/NDRG1/ILVBL/TPD52/MXI1/SIAH2
ILC	D28	Hallmark	HALLMARK_UV_RESPONSE_UP	65	0.241777	0.879308	0.709998	0.977029	0.901889	0.9567	1210	tags=31%, list=22%, signal=24%	BTG2/GRINA/MGAT1/SOD2/MRPL23/PPT1/RHOB/NFKBIA/E2F5/NXF1/ENO2/EIF5/CDC34/ICAM1/JUNB/PRKCD/FOS/ALAS1/SQSTM1/ALDOA
ILC	D28	BTM	immune activation - generic cluster (M37.0)	54	-0.24979	-0.841566	0.756748	0.977029	0.998182	0.9567	816	tags=30%, list=15%, signal=26%	KLF5/TSPAN2/LAT/PPIL4/SLC40A1/DOCK5/RFC2/CR1/DBF4/MEGF9/BARD1/CYFIP1/FAM43A/RBBP8/BLM/NCAPD3
ILC	D28	BTM	enriched in NK cells (I) (M7.2)	27	0.271007	0.817567	0.764556	0.977029	0.998182	0.9567	381	tags=11%, list=7%, signal=10%	PRKCQ/STAT4/PRF1
ILC	D28	BTM	cell cycle, ATP binding (M144)	11	-0.331182	-0.775738	0.765973	0.977029	0.998182	0.9567	1431	tags=45%, list=25%, signal=34%	NEK7/TLK1/CUL5/ERBB2IP/COPS5
ILC	D28	Hallmark	HALLMARK_BILE_ACID_METABOLISM	31	-0.265247	-0.797085	0.78798	0.977029	0.913661	0.9567	953	tags=19%, list=17%, signal=16%	CROT/LCK/PECR/HSD17B4/IDH2/PHYH
ILC	D28	BTM	T cell activation (I) (M7.1)	28	0.264013	0.80388	0.788005	0.977029	0.998182	0.9567	120	tags=7%, list=2%, signal=7%	PRKCQ/CRTAM
ILC	D28	Hallmark	HALLMARK_MTORC1_SIGNALING	107	-0.226354	-0.853765	0.789178	0.977029	0.913661	0.9567	1314	tags=28%, list=23%, signal=22%	SLC9A3R1/RPA1/ACTR3/ADIPOR2/PFKL/PSMG1/CYB5B/TXNRD1/SERP1/SYTL2/TFRC/SLC1A5/CALR/HSPD1/PPIA/HSPA5/G6PD/HPRT1/DHFR/SDF2L1/COPS5/ATP2A2/CYP51A1/DDX39A/PSMA4/QDPR/GSK3B/GSR/EBP/SQLE
ILC	D28	Hallmark	HALLMARK_COMPLEMENT	69	0.228153	0.837775	0.809698	0.977029	0.913661	0.9567	635	tags=17%, list=11%, signal=16%	CSRP1/CTSO/CTSB/GMFB/CALM1/CD55/GRB2/RCE1/PRCP/PREP/S100A9/PLSCR1
ILC	D28	Hallmark	HALLMARK_ANDROGEN_RESPONSE	47	-0.243364	-0.797759	0.820831	0.977029	0.913661	0.9567	1609	tags=34%, list=29%, signal=24%	ARID5B/XRCC5/DBI/PGM3/PIAS1/XRCC6/NGLY1/CCND3/INPP4B/IQGAP2/MAF/TMEM50A/NDRG1/HERC3/TPD52/GSR
ILC	D28	BTM	T cell activation (II) (M7.3)	16	0.27963	0.745337	0.822374	0.977029	0.998182	0.9567	273	tags=12%, list=5%, signal=12%	CRTAM/STAT4
ILC	D28	Hallmark	HALLMARK_INFLAMMATORY_RESPONSE	52	0.232193	0.809889	0.826747	0.977029	0.913661	0.9567	377	tags=10%, list=7%, signal=9%	ABI1/BTG2/EMP3/CD55/NFKBIA
ILC	D28	Hallmark	HALLMARK_PROTEIN_SECRETION	60	0.225991	0.811789	0.836014	0.977029	0.913661	0.9567	825	tags=20%, list=15%, signal=17%	CLCN3/VAMP4/ERGIC3/PPT1/STX16/CLTA/SEC31A/ADAM10/SNAP23/LMAN1/CD63/DNM1L
ILC	D28	BTM	small GTPase mediated signal transduction (M215)	10	0.303476	0.710893	0.838884	0.977029	0.998182	0.9567	896	tags=30%, list=16%, signal=25%	GMIP/ARHGDIA/ARHGAP30
ILC	D28	BTM	regulation of transcription, transcription factors (M213)	13	-0.292188	-0.718083	0.84243	0.977029	0.998182	0.9567	1225	tags=23%, list=22%, signal=18%	STAG2/PTBP2/BTAF1
ILC	D28	BTM	enriched in antigen presentation (II) (M95.0)	14	0.276403	0.710037	0.857239	0.977029	0.998182	0.9567	1135	tags=29%, list=20%, signal=23%	FGL2/PTPRC/HLA-DRA/SLA
ILC	D28	Hallmark	HALLMARK_PI3K_AKT_MTOR_SIGNALING	58	0.220985	0.788408	0.868692	0.977029	0.913661	0.9567	1308	tags=28%, list=23%, signal=21%	MKNK1/PRKAG1/GRB2/NFKBIB/ARHGDIA/PIKFYVE/MKNK2/UBE2D3/DDIT3/SLA/ARPC3/MAPK8/SQSTM1/PTPN11/YWHAB/UBE2N
ILC	D28	BTM	phosphatidylinositol signaling system (M101)	10	-0.297841	-0.676978	0.873001	0.977029	0.998182	0.9567	585	tags=20%, list=10%, signal=18%	AGL/PHTF2
ILC	D28	Hallmark	HALLMARK_ADIPOGENESIS	93	0.211073	0.817659	0.874782	0.977029	0.913661	0.9567	1413	tags=31%, list=25%, signal=24%	ESRRA/EPHX2/ACAA2/ELOVL6/TANK/ARAF/PEMT/RMDN3/CAT/IFNGR1/ECH1/NDUFB7/IMMT/NDUFS3/TOB1/UBC/LTC4S/GADD45A/SAMM50/PIM3/ALDOA/ACLY/JAGN1/AIFM1/SDHB/DGAT1/YWHAG/ESYT1/TALDO1
ILC	D28	Hallmark	HALLMARK_SPERMATOGENESIS	24	-0.237976	-0.677613	0.916016	0.998182	0.935929	0.977412	963	tags=25%, list=17%, signal=21%	PSMG1/RAD17/VDAC3/DBF4/GMCL1/TSN
ILC	D28	BTM	enriched in T cells (I) (M7.0)	30	0.216479	0.669871	0.944637	0.998182	0.998182	0.977412	1189	tags=23%, list=21%, signal=18%	PRKCQ/PRF1/ITM2A/MAL/PTPRCAP/ITK/CD3E
ILC	D28	BTM	NK cell surface signature (S1)	10	-0.246976	-0.561365	0.956861	0.998182	0.998182	0.977412	922	tags=40%, list=16%, signal=33%	PTGDR/TMEM64/TGFBR3/NCR1
ILC	D28	BTM	cell cycle, mitotic phase (M230)	11	0.231976	0.557483	0.960403	0.998182	0.998182	0.977412	1558	tags=36%, list=28%, signal=26%	HACE1/NAE1/TUBE1/TTC19
ILC	D28	BTM	transmembrane transport (II) (M191)	10	-0.242367	-0.55089	0.96244	0.998182	0.998182	0.977412	1060	tags=40%, list=19%, signal=33%	MDFIC/CUL5/NUP54/SLC35A3
ILC	D28	BTM	mitochondrial cluster (M235)	12	-0.218393	-0.525573	0.979174	0.998182	0.998182	0.977412	1038	tags=50%, list=18%, signal=41%	C11orf73/ACADM/POP5/ALDH18A1/DNAJA3/NDUFA8
ILC	D28	Hallmark	HALLMARK_P53_PATHWAY	83	-0.176644	-0.639578	0.993432	0.998182	0.993432	0.977412	1172	tags=20%, list=21%, signal=16%	CCND3/STOM/WRAP73/POLH/NOTCH1/CYFIP2/BAK1/PLK3/NINJ1/MXD4/TSPYL2/POM121/NDRG1/DDB2/PCNA/ERCC5/SERTAD3
ILC	D28	BTM	enriched in monocytes (IV) (M118.0)	11	0.182517	0.438623	0.995843	0.998182	0.998182	0.977412	1463	tags=36%, list=26%, signal=27%	TNFSF13B/PGD/C1orf162/SAMHD1
ILC	D28	BTM	Monocyte surface signature (S4)	17	-0.16036	-0.420749	0.998182	0.998182	0.998182	0.977412	1271	tags=41%, list=23%, signal=32%	MBOAT7/ABCA1/CCR2/FCGRT/C10orf54/SLC40A1/BRI3
Mac_or_Mono	D28	Hallmark	HALLMARK_MYC_TARGETS_V1	120	-0.490728	-1.83967	0.00030003	0.029703	0.0141014	0.0274764	1289	tags=37%, list=21%, signal=29%	ERH/RPL34/RPL18/YWHAE/RPS10/SSBP1/RPLP0/TRA2B/PABPC4/EIF4H/LSM2/NME1/TARDBP/U2AF1/PSMB2/TUFM/MYC/RPS2/PSMA7/STARD7/HSPD1/ODC1/HSP90AB1/RPS3/SRM/UBE2E1/PABPC1/CCT7/SRSF2/PRPF31/C1QBP/NDUFAB1/IMPDH2/DUT/COX5A/SNRPD2/NOP56/HNRNPC/SNRPA/HDDC2/PCNA/CCT4/SNRPD1/XPO1
Mac_or_Mono	D28	BTM	chaperonin mediated protein folding (I) (M204.0)	11	-0.79015	-1.82664	0.00178348	0.0862369	0.0927412	0.0797726	636	tags=55%, list=10%, signal=49%	HSPD1/CCT7/CCT6A/NOP56/CCT4/CCT8
Mac_or_Mono	D28	Hallmark	HALLMARK_OXIDATIVE_PHOSPHORYLATION	115	-0.424459	-1.58005	0.0027215	0.0862369	0.0545877	0.0797726	520	tags=22%, list=9%, signal=20%	COX10/UQCRB/COX7C/SLC25A6/NDUFA3/UQCRFS1/SLC25A12/NDUFB2/SLC25A20/IDH3A/PDHB/NDUFB5/NDUFAB1/COX5A/NDUFS4/NNT/NDUFA5/NDUFB7/COX6B1/NDUFS2/NDUFS6/CYB5A/ACADM/ACAA1/MRPL34
Mac_or_Mono	D28	Hallmark	HALLMARK_G2M_CHECKPOINT	74	-0.469817	-1.63832	0.00348432	0.0862369	0.0545877	0.0797726	823	tags=24%, list=14%, signal=21%	NUP98/BARD1/MYC/RPS6KA5/AMD1/KIF20B/CDC27/ODC1/PURA/LBR/CUL5/MCM3/SRSF2/SMC1A/SNRPD1/PAFAH1B1/XPO1/CHMP1A
Mac_or_Mono	D28	BTM	enriched in T cells (I) (M7.0)	45	0.47812	1.64081	0.00509424	0.100866	0.118637	0.0933051	856	tags=22%, list=14%, signal=19%	LEF1/SAMD3/MAL/CD28/CD6/SIRPG/GATA3/RORA/BCL11B/UBASH3A
Mac_or_Mono	D28	BTM	T cell surface signature (S0)	19	0.618052	1.72761	0.00684447	0.112934	0.118637	0.104468	429	tags=26%, list=7%, signal=25%	ANKH/MAL/CD28/CD6/SIRPG
Mac_or_Mono	D28	BTM	respiratory electron transport chain (mitochondrion) (M238)	12	-0.692967	-1.63527	0.0158476	0.202724	0.17037	0.187528	712	tags=50%, list=12%, signal=44%	NDUFC2/NDUFA3/ATP5O/NDUFB2/NDUFA11/NDUFS4
Mac_or_Mono	D28	BTM	respiratory electron transport chain (mitochondrion) (M219)	12	-0.69238	-1.63389	0.0163818	0.202724	0.17037	0.187528	619	tags=92%, list=10%, signal=83%	UQCRC1/COX7B/UQCRH/UQCRQ/COX6C/COX5B/UQCRB/COX7C/UQCRFS1/COX5A/COX6B1
Mac_or_Mono	D28	BTM	T cell activation (III) (M7.4)	10	0.679683	1.60231	0.0307762	0.308544	0.231519	0.285415	572	tags=30%, list=9%, signal=27%	LEF1/ATP8B2/RORA
Mac_or_Mono	D28	BTM	spliceosome (M250)	10	-0.691489	-1.55714	0.031166	0.308544	0.231519	0.285415	195	tags=30%, list=3%, signal=29%	SNRPD2/SNRPA/SNRPD1
Mac_or_Mono	D28	Hallmark	HALLMARK_UNFOLDED_PROTEIN_RESPONSE	63	-0.420154	-1.42402	0.0361484	0.325336	0.393366	0.300949	873	tags=24%, list=14%, signal=21%	CXXC1/HSPA9/IMP3/NFYA/YWHAZ/EDC4/FUS/SEC31A/SPCS3/NOP56/ZBTB17/ATF6/DCP2/BANF1/EXOSC10
Mac_or_Mono	D28	Hallmark	HALLMARK_E2F_TARGETS	87	-0.38427	-1.37522	0.0418475	0.345242	0.393366	0.319362	1141	tags=26%, list=19%, signal=22%	TRA2B/CHEK2/POLE4/MLH1/TACC3/HMGB2/NME1/BARD1/ANP32E/NUP153/MYC/TUBB/LBR/MCM3/SRSF2/SMC1A/DUT/NOP56/SMC6/PCNA/SNRPB/XPO1/CSE1L
Mac_or_Mono	D28	Hallmark	HALLMARK_HEME_METABOLISM	78	-0.3857	-1.35558	0.0534423	0.406984	0.418631	0.376476	1303	tags=27%, list=21%, signal=21%	PPOX/TNRC6B/FBXO7/CROCCP2/HTRA2/LRP10/PPP2R5B/DAAM1/MGST3/CDR2/CDC27/RIOK3/ELL2/GMPS/TCEA1/EZH1/NNT/FBXO9/SEC14L1/BACH1/LPIN2
Mac_or_Mono	D28	BTM	T cell differentiation (Th2) (M19)	14	0.562519	1.45323	0.0708209	0.475283	0.460336	0.439656	1303	tags=50%, list=21%, signal=39%	MAL/CD28/GATA3/DPP4/UBASH3A/GRAP2/GPR171
Mac_or_Mono	D28	Hallmark	HALLMARK_APICAL_SURFACE	13	0.574097	1.45467	0.0759436	0.475283	0.445727	0.439656	849	tags=31%, list=14%, signal=27%	MAL/CROCC/GATA3/APP
Mac_or_Mono	D28	Hallmark	HALLMARK_DNA_REPAIR	74	-0.3763	-1.31221	0.0768134	0.475283	0.445727	0.439656	1163	tags=30%, list=19%, signal=24%	ARL6IP1/POLE4/CANT1/SURF1/ITPA/DGCR8/NME1/GTF3C5/AK3/SUPT4H1/UPF3B/TK2/MPC2/SNAPC5/NELFCD/ERCC8/IMPDH2/DUT/TAF13/ALYREF/PCNA/POLD4
Mac_or_Mono	D28	Hallmark	HALLMARK_APOPTOSIS	73	0.330673	1.24702	0.0963758	0.515362	0.445727	0.47673	1010	tags=27%, list=17%, signal=23%	ANKH/LEF1/XIAP/CASP7/ENO2/CCND2/GADD45B/BIRC3/ROCK1/SOD2/CD14/CFLAR/IRF1/DFFA/CD38/APP/HMOX1/ISG20/ATF3/CASP2
Mac_or_Mono	D28	Hallmark	HALLMARK_UV_RESPONSE_DN	48	0.37107	1.2898	0.0974609	0.515362	0.445727	0.47673	309	tags=15%, list=5%, signal=14%	ADD3/INSIG1/SLC7A1/PDLIM5/LPAR1/ATXN1/RASA2
Mac_or_Mono	D28	BTM	immune activation - generic cluster (M37.0)	126	0.291949	1.19696	0.0989078	0.515362	0.571467	0.47673	1413	tags=34%, list=23%, signal=27%	CRISPLD2/STX11/ACTN1/FOXO1/ATP8B4/SLC22A15/MAL/UPP1/TUBG1/LILRA3/CMTM2/HK3/SLC24A4/TNFAIP6/TLR5/PYGL/BCL11B/BPI/VSTM1/BTK/SMPDL3A/CHAF1A/FOLR3/KIAA0513/UBASH3A/CHI3L2/EMR1/GRAP2/PADI2/CTSS/LYZ/C19orf59/DUSP6/BST1/MSH2/GPBAR1/HAL/CSF2RB/KCNE3/MGST1/VNN2/RBBP8/FCGR3A
Mac_or_Mono	D28	Hallmark	HALLMARK_WNT_BETA_CATENIN_SIGNALING	18	0.490404	1.35345	0.104319	0.51638	0.445727	0.477672	297	tags=22%, list=5%, signal=21%	TP53/LEF1/CCND2/SKP2
Mac_or_Mono	D28	Hallmark	HALLMARK_ANDROGEN_RESPONSE	49	0.359827	1.25715	0.118009	0.556329	0.462203	0.514627	495	tags=14%, list=8%, signal=13%	ANKH/INSIG1/ACTN1/PDLIM5/CDC14B/RAB4A/MAF
Mac_or_Mono	D28	BTM	leukocyte differentiation (M160)	10	-0.596042	-1.34221	0.132724	0.579383	0.599003	0.535952	1353	tags=70%, list=22%, signal=55%	EGR2/MED1/BTG2/NR4A2/CD83/KLF6/NAA15
Mac_or_Mono	D28	BTM	B cell surface signature (S2)	16	-0.516715	-1.31297	0.139747	0.579383	0.599003	0.535952	197	tags=19%, list=3%, signal=18%	HLA-DMA/PLD4/ITM2C
Mac_or_Mono	D28	BTM	cell cycle (III) (M103)	14	-0.537747	-1.32418	0.140456	0.579383	0.599003	0.535952	421	tags=29%, list=7%, signal=27%	CHEK2/MCM3/SMC1A/PCNA
Mac_or_Mono	D28	BTM	nuclear pore complex (M106.0)	12	-0.555511	-1.3109	0.149751	0.593013	0.599003	0.548561	186	tags=17%, list=3%, signal=16%	NUP37/XPO1
Mac_or_Mono	D28	Hallmark	HALLMARK_PROTEIN_SECRETION	48	-0.375827	-1.21561	0.17221	0.636383	0.604243	0.58868	1126	tags=33%, list=19%, signal=27%	RAB22A/VPS4B/VPS45/CLTA/COPB2/GBF1/RAB9A/ANP32E/AP2M1/AP2S1/ARFGAP3/RPS6KA3/SNAP23/SEC31A/STX16/COPE
Mac_or_Mono	D28	BTM	regulation of signal transduction (M3)	19	0.443211	1.23889	0.177484	0.636383	0.654601	0.58868	1032	tags=32%, list=17%, signal=26%	FOXO1/GATA3/TLR5/UBASH3A/HMOX1/FPR1
Mac_or_Mono	D28	Hallmark	HALLMARK_INTERFERON_GAMMA_RESPONSE	116	0.279771	1.13398	0.180613	0.636383	0.604243	0.58868	1488	tags=34%, list=24%, signal=26%	CASP7/TRAFD1/EIF2AK2/VAMP5/UPP1/TDRD7/SOD2/TNFAIP3/TNFAIP6/PARP12/IRF1/MX1/OASL/TRIM25/IFIT2/CD38/RNF213/ZBP1/SAMD9L/OAS2/PFKP/UBE2L6/ISG20/RAPGEF6/FGL2/NUP93/FPR1/PLSCR1/GCH1/SPPL2A/ISG15/EIF4E3/IRF7/CSF2RB/BPGM/HIF1A/CXCL10/RTP4/NFKBIA
Mac_or_Mono	D28	BTM	T cell activation (I) (M7.1)	40	0.355875	1.19059	0.188827	0.636383	0.654601	0.58868	763	tags=22%, list=13%, signal=20%	LEF1/CD28/SIRPG/GATA3/RORA/BCL11B/DPP4/IKZF1/RHOH
Mac_or_Mono	D28	Hallmark	HALLMARK_KRAS_SIGNALING_DN	26	0.394995	1.2011	0.192843	0.636383	0.604243	0.58868	1459	tags=38%, list=24%, signal=29%	SLC16A7/GAMT/CAMK1D/MX1/CDKAL1/LFNG/SNN/CHST2/PDCD1/KMT2D
Mac_or_Mono	D28	BTM	myeloid cell enriched receptors and transporters (M4.3)	17	0.443595	1.21106	0.211902	0.665204	0.678247	0.61534	1325	tags=41%, list=22%, signal=32%	MS4A14/CD14/SLC24A4/TLR5/LILRA1/SLC15A3/GPBAR1
Mac_or_Mono	D28	Hallmark	HALLMARK_GLYCOLYSIS	77	0.295422	1.1218	0.220005	0.665204	0.619642	0.61534	696	tags=16%, list=11%, signal=14%	PMM2/GYS1/ENO2/PAXIP1/GUSB/PRPS1/QSOX1/GLCE/ANG/PYGL/B4GALT7/PYGB
Mac_or_Mono	D28	BTM	platelet activation (I) (M32.0)	16	-0.476254	-1.21016	0.221735	0.665204	0.678247	0.61534	1152	tags=50%, list=19%, signal=41%	PPP1CA/H1FX/PFN1/CORO1A/PPP2R1A/ZYX/NR1H2/UBE2M
Mac_or_Mono	D28	Hallmark	HALLMARK_P53_PATHWAY	89	0.284523	1.10718	0.240216	0.685257	0.619642	0.63389	1193	tags=26%, list=20%, signal=21%	TP53/TRAFD1/PLK2/CCND2/RAD9A/UPP1/EPS8L2/PMM1/WWP1/ADA/TSPYL2/RALGDS/ISCU/CCNK/BAK1/APP/HMOX1/PITPNC1/ATF3/POM121/POLH/NOL8/FUCA1
Mac_or_Mono	D28	Hallmark	HALLMARK_ADIPOGENESIS	94	-0.309178	-1.1213	0.244736	0.685257	0.619642	0.63389	503	tags=35%, list=8%, signal=33%	SUCLG1/SLC19A1/SCP2/DHRS7/UQCRQ/ABCB8/LPCAT3/DBT/ARL4A/EPHX2/ESYT1/SLC1A5/SDHC/PEX14/GRPEL1/ESRRA/IFNGR1/CD151/MGST3/RIOK3/CHCHD10/ALDH2/APLP2/RREB1/IDH3A/NDUFAB1/DDT/NDUFA5/NDUFB7/TST/DNAJC15/ACADM/ACLY
Mac_or_Mono	D28	Hallmark	HALLMARK_EPITHELIAL_MESENCHYMAL_TRANSITION	45	-0.357372	-1.14084	0.250494	0.685257	0.619642	0.63389	1326	tags=29%, list=22%, signal=23%	PLOD1/VEGFA/CAPG/ITGB1/PPIB/JUN/GLIPR1/FBN2/COLGALT1/SNTB1/TGFBI/LGALS1/VIM
Mac_or_Mono	D28	BTM	enriched in neutrophils (I) (M37.1)	19	0.410809	1.14832	0.26127	0.685257	0.70187	0.63389	1619	tags=58%, list=27%, signal=43%	FCGR2A/CMTM2/PYGL/ST6GALNAC2/FPR1/GLT1D1/TNFRSF10C/VNN2/FCGR3A/FFAR2/G0S2
Mac_or_Mono	D28	BTM	T cell activation and signaling (M5.1)	13	0.460599	1.16709	0.263984	0.685257	0.70187	0.63389	1453	tags=38%, list=24%, signal=29%	CD52/PRKACB/BIN2/PTPRC/CD3D
Mac_or_Mono	D28	BTM	enriched in myeloid cells and monocytes (M81)	12	0.471858	1.16858	0.26995	0.685257	0.70187	0.63389	442	tags=17%, list=7%, signal=15%	ACTN1/CD14
Mac_or_Mono	D28	Hallmark	HALLMARK_MITOTIC_SPINDLE	91	-0.303835	-1.09587	0.286174	0.708281	0.672509	0.655188	692	tags=24%, list=11%, signal=22%	EPB41/RASA1/CEP57/BCL2L11/NEDD9/YWHAE/KIFAP3/MAP1S/ARHGAP4/MAPRE1/KIF20B/CDC27/ARF6/EZR/TUBGCP3/STK38L/SMC1A/CNTRL/MYO1E/TUBGCP2/TUBGCP6/PAFAH1B1
Mac_or_Mono	D28	BTM	E2F1 targets (Q3) (M10.0)	11	-0.492918	-1.13951	0.309078	0.715999	0.732786	0.662328	53	tags=36%, list=1%, signal=36%	HIST1H2BK/ATAD2/HMGA1/PCNA
Mac_or_Mono	D28	BTM	inositol phosphate metabolism (M129)	10	0.47889	1.12896	0.310025	0.715999	0.732786	0.662328	1062	tags=30%, list=17%, signal=25%	PIKFYVE/PLEKHF2/IMPA1
Mac_or_Mono	D28	Hallmark	HALLMARK_MTORC1_SIGNALING	108	-0.290949	-1.07483	0.31099	0.715999	0.696024	0.662328	1449	tags=31%, list=24%, signal=24%	GSR/ITGB2/TES/ABCF2/CANX/GPI/SLC1A5/RIT1/IFI30/FADS2/FADS1/CORO1A/PNO1/SLC9A3R1/NUFIP1/ENO1/HSPA9/PSMD12/HSPD1/ARPC5L/RAB1A/TPI1/SKAP2/PPA1/GMPS/TCEA1/ACTR3/GAPDH/CCT6A/SHMT2/STIP1/PSMB5/ACLY/DAPP1
Mac_or_Mono	D28	Hallmark	HALLMARK_FATTY_ACID_METABOLISM	69	0.281585	1.04856	0.353036	0.79433	0.752094	0.734787	202	tags=12%, list=3%, signal=11%	ALDH3A2/CRAT/ETFDH/HSDL2/ACSS1/ENO2/GCDH/GPD2
Mac_or_Mono	D28	BTM	DC surface signature (S5)	20	0.370352	1.04928	0.380242	0.808265	0.832158	0.747677	1479	tags=40%, list=24%, signal=30%	ABCC3/KMO/GRINA/DENND1B/MSR1/CD58/CSF2RB/PRRG4
Mac_or_Mono	D28	BTM	putative targets of PAX3 (M89.0)	11	0.438984	1.062	0.384073	0.808265	0.832158	0.747677	466	tags=18%, list=8%, signal=17%	PLK2/EGR1
Mac_or_Mono	D28	Hallmark	HALLMARK_IL2_STAT5_SIGNALING	86	-0.289892	-1.03598	0.386269	0.808265	0.752094	0.747677	1354	tags=28%, list=22%, signal=22%	ARL4A/RRAGD/SERPINB6/CD83/LRRC8C/SLC1A5/IRF8/CAPG/EOMES/IFNGR1/KLF6/NCOA3/CST7/BATF3/ANXA4/PRAF2/MYC/ODC1/NDRG1/MYO1E/HOPX/SWAP70/AHNAK/AHR
Mac_or_Mono	D28	Hallmark	HALLMARK_KRAS_SIGNALING_UP	57	0.284213	1.02512	0.398122	0.808265	0.752094	0.747677	806	tags=18%, list=13%, signal=15%	ANKH/ZNF639/CCND2/BIRC3/CBR4/TNFAIP3/GADD45G/IKZF1/CBL/SDCCAG8
Mac_or_Mono	D28	Hallmark	HALLMARK_MYOGENESIS	42	0.302891	1.02453	0.40005	0.808265	0.752094	0.747677	1240	tags=21%, list=20%, signal=17%	CRAT/ABLIM1/GADD45B/TNNT1/APP/FLII/NCAM1/VIPR1/TNNI2
Mac_or_Mono	D28	BTM	CORO1A-DEF6 network (I) (M32.2)	14	-0.425489	-1.04775	0.408986	0.809793	0.850692	0.749091	1012	tags=43%, list=17%, signal=36%	DEF6/H1FX/CORO1A/STXBP2/TECR/UBE2M
Mac_or_Mono	D28	Hallmark	HALLMARK_XENOBIOTIC_METABOLISM	76	-0.287755	-1.00614	0.440291	0.8437	0.786827	0.780456	578	tags=13%, list=9%, signal=12%	CYP2S1/PINK1/ALDH2/CSAD/TMEM176B/SSR3/DDT/SHMT2/CYB5A/LPIN2
Mac_or_Mono	D28	BTM	Monocyte surface signature (S4)	51	0.284039	1.00074	0.443155	0.8437	0.886311	0.780456	1409	tags=27%, list=23%, signal=21%	ASGR2/FCGR2A/SLC24A4/TLR5/VSTM1/P2RX1/LILRB2/FPR1/EMR1/FXYD6/TNFSF12/C19orf59/KCNE3/VNN2
Mac_or_Mono	D28	Hallmark	HALLMARK_IL6_JAK_STAT3_SIGNALING	43	-0.317296	-1.00203	0.452007	0.844315	0.786827	0.781025	1254	tags=26%, list=21%, signal=20%	PTPN11/MYD88/IL2RG/IFNGR1/IL13RA1/TNFRSF1A/JUN/CSF2RA/TNF/IFNAR1/TYK2
Mac_or_Mono	D28	BTM	antiviral IFN signature (M75)	13	0.388472	0.984326	0.467258	0.856639	0.891798	0.792426	2124	tags=54%, list=35%, signal=35%	C1QB/IRF7/CXCL10/DDX60/RSAD2/CARD9/BCL3
Mac_or_Mono	D28	BTM	double positive thymocytes (M126)	10	0.418569	0.986754	0.480199	0.864358	0.891798	0.799566	983	tags=30%, list=16%, signal=25%	BCL11B/UBASH3A/CHI3L2
Mac_or_Mono	D28	Hallmark	HALLMARK_INTERFERON_ALPHA_RESPONSE	57	0.269277	0.971248	0.502739	0.880754	0.791006	0.814732	1564	tags=35%, list=26%, signal=26%	TRAFD1/EIF2AK2/TDRD7/PARP12/IRF1/MX1/OASL/TRIM25/IFIT2/SAMD9L/UBE2L6/ISG20/PLSCR1/CNP/ISG15/IRF7/CXCL10/RTP4/MOV10/IFI35
Mac_or_Mono	D28	Hallmark	HALLMARK_ESTROGEN_RESPONSE_LATE	57	0.267112	0.963441	0.518393	0.880754	0.791006	0.814732	117	tags=7%, list=2%, signal=7%	ADD3/ALDH3A2/LLGL2/DYNLT3
Mac_or_Mono	D28	Hallmark	HALLMARK_APICAL_JUNCTION	53	0.266114	0.944832	0.557488	0.880754	0.791006	0.814732	741	tags=21%, list=12%, signal=18%	CRAT/INSIG1/ACTN1/GAMT/TUBG1/PIK3CB/PBX2/LDLRAP1/SHC1/AKT3/TAOK2
Mac_or_Mono	D28	Hallmark	HALLMARK_MYC_TARGETS_V2	31	-0.316665	-0.936735	0.557576	0.880754	0.791006	0.814732	1081	tags=23%, list=18%, signal=19%	RRP12/LAS1L/MYC/HSPD1/SRM/NOP56/RABEPK
Mac_or_Mono	D28	BTM	small GTPase mediated signal transduction (M215)	10	0.392429	0.92513	0.557592	0.880754	0.941978	0.814732	1526	tags=50%, list=25%, signal=38%	RHOH/FGD3/VAV1/TAGAP/RAC2
Mac_or_Mono	D28	Hallmark	HALLMARK_ALLOGRAFT_REJECTION	94	-0.258758	-0.938436	0.57751	0.880754	0.791006	0.814732	1546	tags=28%, list=25%, signal=21%	GPR65/KLRD1/IFNAR2/ITGB2/HDAC9/GBP2/CCL5/SIT1/IRF8/ST8SIA4/CAPG/IL27RA/RPS3A/IL2RG/RPL39/NME1/IFNGR1/WAS/TAP1/NCR1/JAK2/MAP3K7/TNF/IL18/HLA-DMA/EIF3A
Mac_or_Mono	D28	BTM	KLF12 targets network (M32.3)	11	-0.393833	-0.910449	0.578384	0.880754	0.941978	0.814732	1012	tags=36%, list=17%, signal=30%	CORO1A/PPP2R1A/NR1H2/UBE2M
Mac_or_Mono	D28	BTM	cell cycle and transcription (M4.0)	90	-0.260168	-0.936783	0.579594	0.880754	0.941978	0.814732	1586	tags=34%, list=26%, signal=26%	VCAN/SECTM1/EPB41L3/CSTA/NCF2/ATAD2/HCK/DAPK1/APOBEC3A/RXRA/IFI30/CPVL/TNFSF13/TACC3/TLR4/S100A11/LGALS2/SYK/SCPEP1/IL13RA1/MYOF/GCA/KIF20B/EMR2/PTAFR/CSF2RA/PRKCD/ALDH2/TGFBI/FCGR1A/PCNA
Mac_or_Mono	D28	Hallmark	HALLMARK_PI3K_AKT_MTOR_SIGNALING	55	-0.281057	-0.929608	0.582332	0.880754	0.791006	0.814732	1263	tags=29%, list=21%, signal=23%	CSNK2B/PTPN11/NOD1/MYD88/RIT1/MAP2K6/PFN1/IL2RG/TNFRSF1A/CFL1/AP2M1/MAP3K7/RPS6KA3/ACTR3/PLA2G12A/DAPP1
Mac_or_Mono	D28	Hallmark	HALLMARK_HYPOXIA	78	0.247147	0.939843	0.584341	0.880754	0.791006	0.814732	978	tags=19%, list=16%, signal=16%	PDK1/NDST1/GYS1/ENO2/GCNT2/TNFAIP3/RORA/PFKL/CDKN1C/PFKFB3/HMOX1/ALDOC/PFKP/ISG20/ATF3
Mac_or_Mono	D28	Hallmark	HALLMARK_NOTCH_SIGNALING	10	0.38253	0.901794	0.589047	0.880754	0.791006	0.814732	2339	tags=60%, list=38%, signal=37%	LFNG/SAP30/NOTCH1/KAT2A/DTX2/TCF7L2
Mac_or_Mono	D28	BTM	CORO1A-DEF6 network (II) (M32.4)	10	-0.39874	-0.897909	0.59717	0.880754	0.941978	0.814732	1684	tags=50%, list=28%, signal=36%	DEF6/H1FX/CORO1A/NR1H2/UBE2M
Mac_or_Mono	D28	BTM	cell cycle (I) (M4.1)	13	-0.368884	-0.889482	0.60778	0.880754	0.941978	0.814732	1056	tags=31%, list=17%, signal=25%	PRKAR2B/TACC3/KIF20B/PCNA
Mac_or_Mono	D28	Hallmark	HALLMARK_TNFA_SIGNALING_VIA_NFKB	91	0.239166	0.933279	0.613859	0.880754	0.801426	0.814732	808	tags=14%, list=13%, signal=13%	PDLIM5/PLK2/ZC3H12A/GADD45B/BIRC3/SOD2/EGR1/TNFAIP3/TNFAIP6/CFLAR/IRF1/IFIT2/PFKFB3
Mac_or_Mono	D28	BTM	enriched in antigen presentation (II) (M95.0)	14	-0.356654	-0.878244	0.624801	0.883647	0.941978	0.817409	2179	tags=50%, list=36%, signal=32%	EVI2B/HCLS1/ITGA4/ITGB2/IRF8/PLEK/HLA-DMA
Mac_or_Mono	D28	Hallmark	HALLMARK_COAGULATION	31	0.280919	0.891015	0.634909	0.885296	0.806055	0.818934	1314	tags=26%, list=22%, signal=20%	ANG/C1QA/DPP4/PREP/ISCU/RABIF/DUSP6/SERPINA1
Mac_or_Mono	D28	Hallmark	HALLMARK_PEROXISOME	49	-0.275525	-0.89273	0.651704	0.896093	0.806055	0.828922	1668	tags=39%, list=27%, signal=28%	IDI1/SMARCC1/BCL10/SCP2/GSTK1/SEMA3C/ACSL1/IDH2/EPHX2/VPS4B/PEX14/FADS1/PRDX5/PABPC1/SLC23A2/GNPAT/CLN8/ITGB1BP1/ACAA1
Mac_or_Mono	D28	BTM	mitochondrial cluster (M235)	13	-0.352689	-0.850431	0.661492	0.897092	0.941978	0.829846	60	tags=23%, list=1%, signal=23%	HIBADH/NDUFA8/ACADM
Mac_or_Mono	D28	BTM	golgi membrane (II) (M237)	10	0.351903	0.829592	0.68726	0.899062	0.941978	0.831668	153	tags=10%, list=3%, signal=10%	PAQR3
Mac_or_Mono	D28	BTM	chemokines and inflammatory molecules in myeloid cells (M86.0)	12	0.334428	0.828227	0.691974	0.899062	0.941978	0.831668	1619	tags=42%, list=27%, signal=31%	TNFAIP3/TNFAIP6/GCH1/NFKBIA/G0S2
Mac_or_Mono	D28	Hallmark	HALLMARK_COMPLEMENT	89	0.232261	0.903809	0.697391	0.899062	0.840445	0.831668	1390	tags=31%, list=23%, signal=25%	CASP7/GPD2/GATA3/TNFAIP3/ANG/L3MBTL4/IRF1/C1QA/DPP4/CTSC/PDP1/PREP/PLSCR1/GNB4/SIRT6/GNGT2/CTSS/CTSL/RABIF/DUSP6/SRC/IRF7/SERPINA1/S100A9/HSPA5/CPM/PSEN1/DOCK4
Mac_or_Mono	D28	BTM	enriched in NK cells (II) (M61.0)	12	0.332036	0.822304	0.69927	0.899062	0.941978	0.831668	2153	tags=58%, list=35%, signal=38%	S1PR5/IL2RB/KLRB1/KIR2DL2/TGFBR3/GPR56/CD247
Mac_or_Mono	D28	BTM	enriched in NK cells (I) (M7.2)	30	-0.286755	-0.841908	0.711816	0.903458	0.941978	0.835735	1509	tags=27%, list=25%, signal=20%	KLRD1/PRKCH/SLAMF7/CCL5/EOMES/CST7/ARL4C/HOPX
Mac_or_Mono	D28	BTM	innate antiviral response (M150)	10	0.339032	0.79925	0.724598	0.908041	0.941978	0.839974	1310	tags=40%, list=22%, signal=31%	EIF2AK2/OASL/PLSCR1/IRF7
Mac_or_Mono	D28	Hallmark	HALLMARK_CHOLESTEROL_HOMEOSTASIS	32	0.26197	0.836657	0.742191	0.918462	0.860514	0.849614	1098	tags=28%, list=18%, signal=23%	GUSB/FBXO6/SREBF2/ALDOC/ATF3/CPEB2/PLSCR1/ETHE1/SQLE
Mac_or_Mono	D28	Hallmark	HALLMARK_BILE_ACID_METABOLISM	38	-0.265992	-0.81973	0.758546	0.927112	0.860514	0.857616	1668	tags=42%, list=27%, signal=31%	IDI1/SCP2/GSTK1/ACSL1/IDH2/RXRA/EPHX2/SLC22A18/FADS2/FADS1/PEX19/PRDX5/PAOX/ABCA5/SLC23A2/GNPAT
Mac_or_Mono	D28	Hallmark	HALLMARK_SPERMATOGENESIS	28	0.262751	0.813118	0.76897	0.92839	0.860514	0.858798	578	tags=14%, list=9%, signal=13%	TOPBP1/MAST2/POMC/PRKAR2A
Mac_or_Mono	D28	BTM	regulation of antigen presentation and immune response (M5.0)	45	-0.253569	-0.809473	0.79131	0.943852	0.969252	0.873101	1474	tags=24%, list=24%, signal=19%	HCK/MEF2C/MYD88/MAP2K6/TLR4/SYK/LY96/JUN/PTPN22/CARD11/HLA-DMA
Mac_or_Mono	D28	BTM	Resting dendritic cell surface signature (S10)	21	0.265506	0.763087	0.822623	0.953754	0.969252	0.882261	637	tags=19%, list=10%, signal=17%	SLC27A3/SERINC5/ABCC3/KMO
Mac_or_Mono	D28	BTM	cell adhesion (GO) (M117)	17	-0.286877	-0.741343	0.823509	0.953754	0.969252	0.882261	1012	tags=24%, list=17%, signal=20%	CORO1A/PLEK/PPP2R1A/CD300A
Mac_or_Mono	D28	Hallmark	HALLMARK_UV_RESPONSE_UP	69	-0.232302	-0.799887	0.841929	0.953754	0.920248	0.882261	1077	tags=19%, list=18%, signal=16%	GRPEL1/ATP6V1F/CREG1/TAP1/OLFM1/AMD1/MGAT1/EIF2S3/AP2S1/PRKCD/STIP1/TST/ACAA1
Mac_or_Mono	D28	BTM	blood coagulation (M11.1)	11	0.285959	0.691802	0.855745	0.953754	0.969252	0.882261	1314	tags=27%, list=22%, signal=21%	P2RX1/GNB4/SERPINA1
Mac_or_Mono	D28	BTM	NK cell surface signature (S1)	18	-0.270528	-0.710588	0.855854	0.953754	0.969252	0.882261	1260	tags=28%, list=21%, signal=22%	SLAMF7/CD97/PVRIG/NCR1/HAVCR2
Mac_or_Mono	D28	BTM	enriched in activated dendritic cells (II) (M165)	18	-0.27023	-0.709807	0.857415	0.953754	0.969252	0.882261	1366	tags=28%, list=22%, signal=22%	DAPK1/PRKAR2B/DSE/CSF2RA/IL18
Mac_or_Mono	D28	Hallmark	HALLMARK_REACTIVE_OXYGEN_SPECIES_PATHWAY	30	-0.247931	-0.727921	0.876759	0.957456	0.921449	0.885685	1449	tags=33%, list=24%, signal=26%	GSR/MBP/PRDX6/PDLIM1/MSRA/LAMTOR5/HMOX2/TXNRD2/ATOX1/NDUFS2
Mac_or_Mono	D28	BTM	extracellular matrix (II) (M2.1)	13	-0.278879	-0.672453	0.880086	0.957456	0.969959	0.885685	1095	tags=38%, list=18%, signal=32%	COL6A2/VCAN/TNFSF13/ENTPD1/TGFBI
Mac_or_Mono	D28	Hallmark	HALLMARK_ESTROGEN_RESPONSE_EARLY	59	0.214195	0.776279	0.900316	0.958537	0.921449	0.886685	684	tags=10%, list=11%, signal=9%	ADD3/ABLIM1/DYNLT3/AMFR/PAPSS2/BCL11B
Mac_or_Mono	D28	Hallmark	HALLMARK_INFLAMMATORY_RESPONSE	74	0.209271	0.789715	0.901844	0.958537	0.921449	0.886685	1588	tags=30%, list=26%, signal=22%	SLC7A1/EIF2AK2/LPAR1/LTA/RGS1/CD14/TNFAIP6/IRF1/FPR1/GCH1/CHST2/MSR1/ACVR1B/IRF7/PTGER4/PSEN1/HIF1A/CXCL10/RTP4/NFKBIA/FFAR2/ADM
Mac_or_Mono	D28	BTM	TLR and inflammatory signaling (M16)	21	0.238892	0.686596	0.910126	0.958537	0.969959	0.886685	1481	tags=29%, list=24%, signal=22%	TLR5/LILRA6/LILRB2/FPR1/BST1/WDFY3
Mac_or_Mono	D28	BTM	enriched in monocytes (II) (M11.0)	105	-0.207071	-0.762491	0.927378	0.961798	0.969959	0.889702	1218	tags=22%, list=20%, signal=18%	TMEM176A/IFI30/CPVL/TNFSF13/MARCH1/TLR4/S100A11/LGALS2/SYK/SCPEP1/IL13RA1/MYOF/GCA/EMR2/PTAFR/CSF2RA/PRKCD/RAB32/ALDH2/CACNA2D3/TGFBI/FCGR1A/IMPA2
Mac_or_Mono	D28	BTM	enriched in monocytes (surface) (M118.1)	10	-0.268089	-0.6037	0.932653	0.961798	0.969959	0.889702	302	tags=40%, list=5%, signal=38%	STEAP4/C1orf162/LTBR/TMEM176B
Mac_or_Mono	D28	Hallmark	HALLMARK_TGF_BETA_SIGNALING	26	0.199377	0.606264	0.975744	0.992424	0.975744	0.918032	1074	tags=15%, list=18%, signal=13%	XIAP/HDAC1/CDKN1C/TRIM33
Mac_or_Mono	D28	BTM	T cell activation (II) (M7.3)	20	-0.188846	-0.506879	0.989102	0.992424	0.992424	0.918032	1260	tags=15%, list=21%, signal=12%	SLAMF7/CCL5/SLAMF1
Mac_or_Mono	D28	BTM	enriched in monocytes (IV) (M118.0)	31	-0.180932	-0.535218	0.992424	0.992424	0.992424	0.918032	1929	tags=39%, list=32%, signal=27%	C1orf162/AMICA1/RNASE6/LGALS3/LTBR/RHOU/EMILIN2/ACSL1/MYO1F/LY96/SAMHD1/TMEM176B
Mac_or_Mono	D1	Hallmark	HALLMARK_INTERFERON_GAMMA_RESPONSE	116	0.609381	2.39216	0.000177746	0.00419936	0.00434944	0.00361668	823	tags=41%, list=14%, signal=36%	PSME1/PSME2/FCGR1A/CASP3/TNFSF10/VAMP5/STAT1/IRF1/STAT2/UBE2L6/FGL2/FPR1/MTHFD2/BST2/DDX60/CXCL10/B2M/IFIT2/TAP1/ISG20/SERPING1/EIF4E3/UPP1/XAF1/LY6E/RNF213/PELI1/APOL6/JAK2/ADAR/NCOA3/CSF2RB/HLA-B/SPPL2A/SOD2/GCH1/MYD88/BPGM/SECTM1/SAMD9L/MT2A/CASP7/DHX58/PLSCR1/LGALS3BP/MX1/SAMHD1/IFI35
Mac_or_Mono	D1	BTM	enriched in monocytes (II) (M11.0)	105	0.589689	2.28116	0.000178571	0.00419936	0.00367621	0.00361668	1454	tags=56%, list=24%, signal=44%	FCGR1B/FCGR1A/TYMP/NCF1/FGL2/FPR1/GLT1D1/ZNF467/MTMR11/NCF2/TFEC/ASGR2/SCPEP1/MPEG1/MGST1/EPB41L3/SERPINA1/ALDH2/SECTM1/FCER1G/HCK/LILRB2/RNASE2/MS4A6A/MARCH1/PYGL/KLF4/KIAA0513/SLC15A3/FCGR2A/CACNA2D3/FXYD6/HPSE/IMPA2/DMXL2/NLRP12/BTK/TNFSF13/FCAR/CTSH/HK3/S100A9/TLR4/CD14/ASGR1/LGALS2/RAB32/RBM47/ADAP2/CSF2RA/SLC7A7/BST1/PRKCD/NOD2/S100A8/LILRA1/PLAUR/PRAM1/LILRB3
Mac_or_Mono	D1	BTM	cell cycle and transcription (M4.0)	90	0.616536	2.32167	0.000181719	0.00419936	0.00367621	0.00361668	1286	tags=49%, list=21%, signal=39%	FCGR1B/FCGR1A/TYMP/NCF1/FGL2/FPR1/GLT1D1/MTMR11/NCF2/TFEC/ASGR2/SCPEP1/MPEG1/WHSC1/EPB41L3/SERPINA1/ALDH2/SECTM1/FCER1G/HCK/LILRB2/MS4A6A/KLF4/SLC15A3/FCGR2A/FXYD6/HPSE/DMXL2/NLRP12/TNFSF13/PCNA/CTSH/S100A9/TLR4/CD300LF/CD14/ASGR1/LGALS2/LRRC25/RBM47/CSF2RA/SLC7A7/PRKCD/NOD2
Mac_or_Mono	D1	Hallmark	HALLMARK_INTERFERON_ALPHA_RESPONSE	57	0.659078	2.29105	0.000185082	0.00419936	0.00434944	0.00361668	823	tags=40%, list=14%, signal=35%	PSME1/PSME2/IRF1/STAT2/UBE2L6/BST2/DDX60/OAS1/CXCL10/B2M/IFIT2/TAP1/GBP2/ISG20/LY6E/ADAR/SAMD9L/DHX58/PLSCR1/LGALS3BP/MX1/UBA7/IFI35
Mac_or_Mono	D1	BTM	enriched in NK cells (I) (M7.2)	30	-0.672822	-2.09963	0.000212089	0.00419936	0.00367621	0.00361668	1703	tags=80%, list=28%, signal=58%	TGFBR3/CCL5/NKG7/GZMM/IL2RB/CLIC3/SLAMF7/GZMB/SH2D2A/PRF1/KLRF1/GPR56/CD247/ARL4C/KLRB1/PTGDR/S1PR5/XCL2/CST7/KLRD1/RORA/PRKCH/HOPX/XCL1
Mac_or_Mono	D1	BTM	enriched in T cells (I) (M7.0)	45	-0.546224	-1.86343	0.00109242	0.0180249	0.0142014	0.0155238	1695	tags=58%, list=28%, signal=42%	CD27/CCL5/NKG7/GZMM/CD6/CD3E/SLA2/IL32/GZMB/LCK/BCL11B/PTPRCAP/PRF1/MAL/CD7/CD3G/GZMK/CD247/KLRB1/ITM2A/GIMAP6/XCL2/RORA/PRKCH/SIRPG/XCL1
Mac_or_Mono	D1	BTM	antiviral IFN signature (M75)	13	0.718192	1.79704	0.00291036	0.0411608	0.0302678	0.0354495	726	tags=54%, list=12%, signal=48%	DDX60/OAS1/CXCL10/SERPING1/BCL3/DHX58/C1QB
Mac_or_Mono	D1	BTM	CORO1A-DEF6 network (I) (M32.2)	14	-0.692459	-1.78023	0.00374143	0.0463001	0.0324257	0.0398757	139	tags=43%, list=2%, signal=42%	UBE2M/CCDC22/TECR/DEF6/CLPTM1/H1FX
Mac_or_Mono	D1	Hallmark	HALLMARK_IL6_JAK_STAT3_SIGNALING	43	0.498138	1.63981	0.00686202	0.0692039	0.107505	0.0596014	930	tags=35%, list=15%, signal=30%	STAT1/IRF1/STAT2/CXCL10/CD44/CSF2RB/MYD88/PTPN11/TYK2/TNFRSF1A/CBL/IL2RG/BAK1/IFNAR1/SOCS3
Mac_or_Mono	D1	BTM	enriched in activated dendritic cells (II) (M165)	18	0.641542	1.73592	0.00699029	0.0692039	0.0519279	0.0596014	1513	tags=67%, list=25%, signal=50%	IFIT2/SERPING1/MGST1/DOCK4/DSE/CSF2RB/ATF3/BCL2A1/RBM47/CSF2RA/IL18/HERC5
Mac_or_Mono	D1	BTM	T cell activation (II) (M7.3)	20	-0.603361	-1.70193	0.00902792	0.0812513	0.0586815	0.0699772	1676	tags=70%, list=28%, signal=51%	CCL5/NKG7/SP140/CD3E/SLAMF7/SLA2/LCK/PTPRCAP/CD3G/CD247/CRTAM/PTPN7/CXCR3/SIRPG
Mac_or_Mono	D1	BTM	enriched in NK cells (II) (M61.0)	12	-0.691001	-1.70838	0.0109076	0.0899877	0.0630217	0.0775013	1703	tags=100%, list=28%, signal=72%	TGFBR3/NKG7/IL2RB/CD7/KLRF1/GPR56/CD247/KIR2DL2/KLRB1/S1PR5/PVRIG
Mac_or_Mono	D1	BTM	DC surface signature (S5)	20	0.586917	1.62828	0.0143157	0.107341	0.0717579	0.092447	877	tags=50%, list=14%, signal=43%	TM2D2/SRD5A3/CD58/CSF2RB/GRINA/GPR137B/TFRC/ABCC3/AGPAT3/SLC6A6
Mac_or_Mono	D1	BTM	Monocyte surface signature (S4)	51	0.452787	1.53971	0.0151796	0.107341	0.0717579	0.092447	1541	tags=51%, list=25%, signal=38%	FCGR1B/FPR1/ASGR2/MFSD1/VSTM1/BRI3/TMTC2/LILRB2/MS4A6A/FCGR2A/AMICA1/MCTP1/FXYD6/C1orf162/FCAR/TLR4/C19orf59/ASGR1/SLC7A7/C10orf54/PYCARD/TNFSF12/LILRB3/GLIPR1/SLC40A1/KCNQ1
Mac_or_Mono	D1	Hallmark	HALLMARK_OXIDATIVE_PHOSPHORYLATION	115	0.363825	1.4261	0.0170849	0.11276	0.200747	0.0971141	1324	tags=33%, list=22%, signal=26%	IDH2/ACAT1/TIMM17A/UQCRC1/ALAS1/TIMM8B/OAT/NDUFV2/PDHB/COX6C/ATP6V0B/COX5B/PDHX/MRPS12/POR/COX7B/UQCRH/CASP7/MRPS30/NDUFA8/SLC25A6/ISCA1/AFG3L2/HTRA2/NDUFA4/NDUFB7/HADHB/ETFA/VDAC2/OXA1L/SLC25A12/NDUFS6/SUCLG1/ATP6V1F/GPI/ACAA1/COX7C/TIMM10
Mac_or_Mono	D1	BTM	T cell activation (I) (M7.1)	40	-0.454072	-1.50659	0.022401	0.138606	0.0970712	0.119374	1204	tags=38%, list=20%, signal=30%	SLAMF7/SLA2/THEMIS/LCK/BCL11B/IL21R/CD7/CD3G/CD247/CRTAM/TCF7/RORA/PRKCH/SIRPG/MS4A1
Mac_or_Mono	D1	Hallmark	HALLMARK_COMPLEMENT	89	0.370624	1.39406	0.031074	0.18096	0.292095	0.155851	1825	tags=47%, list=30%, signal=34%	CASP3/GNGT2/IRF1/SIRT6/SERPING1/HSPA5/JAK2/DOCK4/ANG/SERPINA1/FCER1G/CASP7/L3MBTL4/PLSCR1/CTSL/DUSP5/USP8/DUSP6/CTSH/S100A9/CTSS/CPQ/PFN1/PRKCD/CALM1/IRF7/DYRK2/LTA4H/PLAUR/USP15/PREP/DOCK9/CTSO/FDX1/PIM1/PLA2G7/CD59/WAS/IRF2/ATOX1/GNB4/SH2B3
Mac_or_Mono	D1	BTM	T cell differentiation (Th2) (M19)	14	-0.587883	-1.51137	0.0484307	0.266369	0.193723	0.229408	1153	tags=57%, list=19%, signal=46%	SIT1/CD28/IL32/LCK/MAL/CD3G/GZMK/ITM2A
Mac_or_Mono	D1	Hallmark	HALLMARK_APOPTOSIS	73	0.366884	1.33591	0.0596087	0.306085	0.466935	0.263614	1124	tags=27%, list=18%, signal=23%	CASP3/ANXA1/TNFSF10/IRF1/TAP1/ISG20/LEF1/CD44/ATF3/SOD2/GCH1/DPYD/CASP7/GADD45B/HSPB1/CFLAR/VDAC2/PMAIP1/CD14/TSPO
Mac_or_Mono	D1	BTM	T cell activation and signaling (M5.1)	13	-0.576602	-1.45717	0.0693069	0.306085	0.225898	0.263614	1429	tags=77%, list=23%, signal=59%	PRKACB/CD3E/PTPRC/CD4/LCK/CD3G/CD247/GIMAP6/BIN2/PRKAR1B
Mac_or_Mono	D1	BTM	innate antiviral response (M150)	10	0.630396	1.46785	0.069338	0.306085	0.225898	0.263614	1333	tags=50%, list=22%, signal=39%	OAS1/TAP1/PLSCR1/EIF2AK2/IRF7
Mac_or_Mono	D1	BTM	blood coagulation (M11.1)	11	0.608579	1.45257	0.0695072	0.306085	0.225898	0.263614	1822	tags=73%, list=30%, signal=51%	SERPINA1/FCER1G/AMICA1/SLC7A7/PLAUR/SYK/DOK2/GNB4
Mac_or_Mono	D1	Hallmark	HALLMARK_MYC_TARGETS_V2	31	0.449184	1.37731	0.0729305	0.306085	0.472267	0.263614	837	tags=39%, list=14%, signal=34%	CBX3/WDR74/SLC19A1/TBRG4/FARSA/HSPD1/PES1/MPHOSPH10/GNL3/TFB2M/RABEPK/LAS1L
Mac_or_Mono	D1	BTM	respiratory electron transport chain (mitochondrion) (M219)	12	0.582895	1.42627	0.0777756	0.306085	0.2282	0.263614	1536	tags=67%, list=25%, signal=50%	UQCRC1/COX6C/COX5B/COX7B/UQCRH/COX7C/UQCRFS1/COX8A
Mac_or_Mono	D1	BTM	enriched in monocytes (IV) (M118.0)	31	0.445138	1.3649	0.0789922	0.306085	0.2282	0.263614	1455	tags=58%, list=24%, signal=44%	LYZ/LRRK2/NAIP/TNFSF13B/LY96/DPYD/EMILIN2/PGD/SAMHD1/AMICA1/C1orf162/DUSP6/C19orf59/CTSS/ACSL1/MYO1F/HHEX/RHOU
Mac_or_Mono	D1	Hallmark	HALLMARK_MTORC1_SIGNALING	108	0.326675	1.26838	0.0803859	0.306085	0.472267	0.263614	1294	tags=31%, list=21%, signal=25%	HSP90B1/FGL2/ENO1/MTHFD2/HSPA4/CACYBP/SHMT2/PSMB5/HSPA5/DAPP1/TXNRD1/P4HA1/ADIPOR2/TPI1/HSPD1/FKBP2/PSMA4/SDF2L1/QDPR/TFRC/TUBG1/RAB1A/SLC6A6/CALR/EEF1E1/ACTR3/PDAP1/RIT1/PSMC2/GAPDH/STIP1/GPI/ADD3/ALDOA
Mac_or_Mono	D1	BTM	TLR and inflammatory signaling (M16)	21	0.48354	1.35693	0.0986212	0.351268	0.262474	0.302528	1258	tags=38%, list=21%, signal=30%	FCGR1B/FPR1/LY96/MYD88/LILRB2/FCAR/TLR4/BST1
Mac_or_Mono	D1	BTM	immune activation - generic cluster (M37.0)	126	0.308578	1.2265	0.100951	0.351268	0.262474	0.302528	1259	tags=33%, list=21%, signal=26%	ZNF467/GALNT6/STX11/HP/FAM105A/UPP1/LYZ/LRRK2/BPI/LPCAT2/MGST1/CSF2RB/OSCAR/LY96/VSTM1/ATP8B4/TUBG1/RNASE2/MARCH1/PYGL/KIAA0513/EMILIN2/SAMHD1/AMICA1/CACNA2D3/MCTP1/HLA-DOA/IMPA2/NLRC4/BTK/DUSP6/FCAR/MCM3/HK3/C19orf59/BARD1/RAB32/CTSS/ADAP2/BST1/ACSL1
Mac_or_Mono	D1	Hallmark	HALLMARK_ADIPOGENESIS	94	0.3264	1.24093	0.104499	0.351268	0.543533	0.302528	763	tags=18%, list=13%, signal=16%	PEMT/SCP2/PREB/DRAM2/GHITM/FAH/REEP5/SLC19A1/UQCRC1/ADIPOR2/QDPR/ALDH2/POR/COX7B/ATP1B3/AGPAT3/TANK
Mac_or_Mono	D1	BTM	T cell surface signature (S0)	19	-0.486414	-1.36131	0.106445	0.351268	0.263578	0.302528	1057	tags=63%, list=17%, signal=52%	SIT1/CD28/CD6/CD3E/LRRN3/PTPRCAP/MAL/LAG3/CD3G/CLEC2D/ITM2A/SIRPG
Mac_or_Mono	D1	BTM	myeloid cell enriched receptors and transporters (M4.3)	17	0.499786	1.33311	0.118457	0.378297	0.279989	0.325806	1399	tags=65%, list=23%, signal=50%	MTMR11/MPEG1/SECTM1/SLC15A3/AMICA1/CD14/ASGR1/LRRC25/SLC7A7/SLC2A6/LILRA1
Mac_or_Mono	D1	Hallmark	HALLMARK_MYOGENESIS	42	-0.376037	-1.2633	0.128969	0.398998	0.543533	0.343635	923	tags=26%, list=15%, signal=22%	CKB/SPARC/VIPR1/APP/PICK1/MYOM2/CRAT/COL6A2/TNNI2/SPHK1/LPIN1
Mac_or_Mono	D1	Hallmark	HALLMARK_XENOBIOTIC_METABOLISM	76	0.331916	1.21568	0.138879	0.405931	0.543533	0.349606	921	tags=26%, list=15%, signal=23%	PEMT/SHMT2/FAH/UPP1/ALAS1/MTHFD1/PAPSS2/GCH1/ACP2/ALDH2/HES6/CES1/POR/MT2A/TNFRSF1A/ABCC3/PGD/CYP2S1/SLC6A6/GART
Mac_or_Mono	D1	Hallmark	HALLMARK_REACTIVE_OXYGEN_SPECIES_PATHWAY	30	0.418115	1.27419	0.140155	0.405931	0.543533	0.349606	1820	tags=57%, list=30%, signal=40%	TXNRD1/MGST1/SOD2/LSP1/SBNO2/HMOX2/PRNP/GCLM/LAMTOR5/HHEX/PRDX6/CAT/PFKP/CDKN2D/IPCEF1/NDUFB4/ATOX1
Mac_or_Mono	D1	BTM	platelet activation (I) (M32.0)	16	0.491249	1.29175	0.149864	0.405931	0.311624	0.349606	1264	tags=50%, list=21%, signal=40%	NRBP1/NR1H2/POR/NUCB1/ZYX/PPP1CA/HGS/PFN1
Mac_or_Mono	D1	BTM	golgi membrane (II) (M237)	10	0.566242	1.31847	0.150069	0.405931	0.311624	0.349606	425	tags=20%, list=7%, signal=19%	COPB2/GALNT7
Mac_or_Mono	D1	BTM	double positive thymocytes (M126)	10	-0.557854	-1.30642	0.155773	0.405931	0.311624	0.349606	1429	tags=60%, list=23%, signal=46%	CD3E/APBB1/CD4/BCL11B/ASRGL1/PCSK5
Mac_or_Mono	D1	BTM	NK cell surface signature (S1)	18	-0.467565	-1.29165	0.155812	0.405931	0.311624	0.349606	1326	tags=50%, list=22%, signal=39%	IL2RB/SLAMF7/KLRF1/KIR2DL2/PTGDR/S1PR5/NCR1/GPR114/PVRIG
Mac_or_Mono	D1	BTM	Resting dendritic cell surface signature (S10)	21	0.449986	1.26277	0.162581	0.412707	0.31312	0.355441	728	tags=33%, list=12%, signal=29%	SRD5A3/LPCAT2/CLEC10A/MFSD1/GPR137B/SLC27A3/ABCC3
Mac_or_Mono	D1	Hallmark	HALLMARK_KRAS_SIGNALING_DN	26	-0.411571	-1.24518	0.171327	0.413902	0.543533	0.35647	1470	tags=42%, list=24%, signal=32%	GAMT/GTF3C5/ASB7/SLC16A7/PDK2/PDE6B/CLSTN3/CAMK1D/CHST2/PTPRJ/BTG2
Mac_or_Mono	D1	Hallmark	HALLMARK_UV_RESPONSE_UP	69	0.330791	1.19238	0.171476	0.413902	0.543533	0.35647	1322	tags=32%, list=22%, signal=25%	CASP3/IRF1/TAP1/ALAS1/PPIF/GRINA/ATF3/SOD2/AMD1/GCH1/CDC5L/TFRC/WIZ/PSMC3/BAK1/PDAP1/ATP6V1F/STIP1/PRKCD/ALDOA/ACAA1/NR4A1
Mac_or_Mono	D1	Hallmark	HALLMARK_P53_PATHWAY	89	-0.2987	-1.16193	0.175595	0.413902	0.543533	0.35647	1051	tags=28%, list=17%, signal=24%	AEN/MKNK2/HMOX1/RPL18/RPS12/WWP1/RCHY1/PRKAB1/ADA/ABCC5/PITPNC1/SOCS1/APP/PPP1R15A/CCNG1/PPM1D/TSPYL2/SLC3A2/ERCC5/CD81/DDIT4/BTG2/DEF6/DNTTIP2/SPHK1
Mac_or_Mono	D1	Hallmark	HALLMARK_NOTCH_SIGNALING	10	0.546692	1.27295	0.185032	0.426005	0.543533	0.366894	1347	tags=40%, list=22%, signal=31%	CUL1/DTX2/SAP30/KAT2A
Mac_or_Mono	D1	Hallmark	HALLMARK_HEME_METABOLISM	78	0.311931	1.14851	0.207379	0.466603	0.560202	0.401859	902	tags=21%, list=15%, signal=18%	CPOX/DCAF11/SIDT2/SLC30A1/PPOX/ACP5/RANBP10/MARK3/BPGM/TFRC/RNF123/EPOR/FECH/ISCA1/HTRA2/SLC25A38
Mac_or_Mono	D1	Hallmark	HALLMARK_GLYCOLYSIS	77	0.312159	1.14697	0.214545	0.47083	0.560202	0.405499	814	tags=22%, list=13%, signal=19%	ENO1/SRD5A3/ISG20/DSC2/HSPA5/CD44/PGAM1/COPB2/P4HA1/ANG/AKR1A1/TPI1/GYS1/PKM/PYGL/SLC25A13/VEGFA
Mac_or_Mono	D1	BTM	enriched in myeloid cells and monocytes (M81)	12	-0.494507	-1.22258	0.218769	0.47083	0.406286	0.405499	1112	tags=42%, list=18%, signal=34%	CLU/SPARC/TLR7/ACTN1/THBS1
Mac_or_Mono	D1	Hallmark	HALLMARK_PI3K_AKT_MTOR_SIGNALING	55	0.332764	1.14635	0.231753	0.48816	0.566281	0.420424	1264	tags=35%, list=21%, signal=28%	HSP90B1/STAT2/DAPP1/CSNK2B/MYD88/PTPN11/TNFRSF1A/UBE2N/CFL1/RPS6KA3/IL2RG/PIN1/CALR/PPP1CA/CAB39/ACTR3/RIT1/NOD1/PFN1
Mac_or_Mono	D1	Hallmark	HALLMARK_IL2_STAT5_SIGNALING	86	0.299998	1.12087	0.24097	0.497002	0.566281	0.42804	949	tags=26%, list=16%, signal=22%	CASP3/TNFSF10/FGL2/CXCL10/CAPG/FAH/CD44/TNFRSF18/NCOA3/P4HA1/CTSZ/BATF3/BATF/MYO1E/UMPS/GADD45B/PLSCR1/BCL2/PHTF2/PRNP/CCR4/ARL4A
Mac_or_Mono	D1	BTM	KLF12 targets network (M32.3)	11	0.495599	1.1829	0.261732	0.528805	0.469312	0.45543	645	tags=27%, list=11%, signal=24%	NRBP1/NR1H2/POR
Mac_or_Mono	D1	Hallmark	HALLMARK_ESTROGEN_RESPONSE_LATE	57	0.319653	1.11116	0.275217	0.544931	0.615963	0.469318	948	tags=28%, list=16%, signal=24%	IDH2/ISG20/SLC26A2/CD44/ARL3/JAK2/PPIF/COX6C/PAPSS2/BATF/SERPINA1/SNX10/KLF4/BCL2/IMPA2/ITPK1
Mac_or_Mono	D1	BTM	mitochondrial cluster (M235)	13	-0.442879	-1.11923	0.316832	0.615026	0.549175	0.529688	1066	tags=31%, list=18%, signal=25%	DNAJA3/POP5/EIF2B3/TCHP
Mac_or_Mono	D1	BTM	chemokines and inflammatory molecules in myeloid cells (M86.0)	12	-0.443517	-1.09652	0.338959	0.645325	0.568576	0.555782	1204	tags=42%, list=20%, signal=33%	SLAMF7/TRAF1/NFKBIA/TNFAIP3/CCL4
Mac_or_Mono	D1	Hallmark	HALLMARK_TGF_BETA_SIGNALING	26	0.363108	1.06901	0.361612	0.666958	0.709266	0.574413	525	tags=19%, list=9%, signal=18%	SKI/RHOA/FKBP1A/KLF10/SKIL
Mac_or_Mono	D1	Hallmark	HALLMARK_ALLOGRAFT_REJECTION	94	-0.265372	-1.03996	0.368528	0.666958	0.709266	0.574413	1429	tags=32%, list=23%, signal=25%	CD3E/BCAT1/APBB1/PTPRC/IL2RB/CD4/ABCE1/GZMB/IFNAR2/LCK/PRF1/RPL9/CD7/CD3G/CD247/FLNA/ELF4/SOCS1/IL16/PF4/CRTAM/NCR1/CXCR3/RPS3A/KLRD1/LY75/RPL39/BCL10/CCL4/NME1
Mac_or_Mono	D1	Hallmark	HALLMARK_FATTY_ACID_METABOLISM	69	0.289425	1.04327	0.377137	0.666958	0.709266	0.574413	685	tags=13%, list=11%, signal=12%	PSME1/CPOX/NBN/UBE2L6/HMGCL/PDHB/ADIPOR2/GSTZ1/YWHAH
Mac_or_Mono	D1	Hallmark	HALLMARK_APICAL_SURFACE	13	-0.422998	-1.06899	0.377269	0.666958	0.709266	0.574413	1326	tags=54%, list=22%, signal=42%	IL2RB/B4GALT1/MAL/ADAM10/APP/AKAP7/CROCC
Mac_or_Mono	D1	BTM	cell adhesion (GO) (M117)	17	-0.378521	-1.0283	0.413708	0.718545	0.670646	0.618843	1589	tags=41%, list=26%, signal=31%	CD6/PTPRC/PSTPIP1/ADAM9/SELPLG/CXCR3/PLEK
Mac_or_Mono	D1	BTM	B cell surface signature (S2)	16	-0.379804	-1.01515	0.43332	0.738319	0.670646	0.635873	61	tags=25%, list=1%, signal=25%	ADAM28/CCR6/MS4A1/CD79B
Mac_or_Mono	D1	BTM	E2F1 targets (Q3) (M10.0)	11	-0.42208	-1.0188	0.440008	0.738319	0.670646	0.635873	1125	tags=36%, list=18%, signal=30%	HIST1H2BK/RFC1/HMGA1/ERBB2IP
Mac_or_Mono	D1	Hallmark	HALLMARK_PROTEIN_SECRETION	48	-0.289088	-1.00086	0.451126	0.740814	0.803885	0.638022	990	tags=27%, list=16%, signal=23%	CTSC/CLN5/BET1/ADAM10/VPS45/YIPF6/PAM/SOD1/ARFGEF1/SCRN1/VPS4B/ABCA1/VAMP7
Mac_or_Mono	D1	BTM	CORO1A-DEF6 network (II) (M32.4)	10	-0.426881	-0.999697	0.462431	0.740814	0.670646	0.638022	294	tags=30%, list=5%, signal=29%	MAZ/DEF6/H1FX
Mac_or_Mono	D1	Hallmark	HALLMARK_UNFOLDED_PROTEIN_RESPONSE	63	0.278814	0.987642	0.477034	0.740814	0.803885	0.638022	1035	tags=24%, list=17%, signal=20%	HSP90B1/MTHFD2/PREB/HSPA5/ZBTB17/PDIA6/DCP2/ATF3/LSM1/BANF1/VEGFA/EIF2AK3/EXOSC1/CALR/SPCS3
Mac_or_Mono	D1	BTM	nuclear pore complex (M106.0)	12	-0.399322	-0.987251	0.478288	0.740814	0.670646	0.638022	598	tags=33%, list=10%, signal=30%	NUP88/RANBP1/XPO1/NUP43
Mac_or_Mono	D1	Hallmark	HALLMARK_G2M_CHECKPOINT	74	-0.261773	-0.988712	0.47891	0.740814	0.803885	0.638022	1037	tags=22%, list=17%, signal=18%	KPNB1/RPA2/TACC3/NASP/KPNA2/XPO1/CUL5/HMGA1/ODC1/UCK2/CHMP1A/CDKN1B/SQLE/NOLC1/RPS6KA5/DKC1
Mac_or_Mono	D1	BTM	regulation of antigen presentation and immune response (M5.0)	45	0.292812	0.973419	0.499724	0.755294	0.670646	0.650492	1066	tags=24%, list=18%, signal=20%	FCGR1B/LY96/MYD88/FCER1G/HCK/LILRB2/HLA-DOA/BTK/DUSP6/CTSH/TLR4
Mac_or_Mono	D1	BTM	leukocyte differentiation (M160)	10	-0.410974	-0.962445	0.511708	0.755294	0.670646	0.650492	141	tags=60%, list=2%, signal=59%	EGR2/NAA15/JUNB/NR4A2/KLF6/BTG2
Mac_or_Mono	D1	BTM	extracellular matrix (II) (M2.1)	13	0.382864	0.957993	0.514746	0.755294	0.670646	0.650492	1730	tags=62%, list=28%, signal=44%	FGL2/LILRB2/TNFSF13/CTSH/VCAN/PLA2G7/RETN/SMPDL3A
Mac_or_Mono	D1	BTM	cell cycle (III) (M103)	14	-0.369376	-0.94962	0.52858	0.755294	0.670646	0.650492	560	tags=21%, list=9%, signal=20%	SMC3/RBL2/CDKN1B
Mac_or_Mono	D1	BTM	respiratory electron transport chain (mitochondrion) (M238)	12	0.387149	0.947303	0.539374	0.755294	0.670646	0.650492	908	tags=33%, list=15%, signal=28%	NDUFA11/ATP5O/UQCRH/NDUFA4
Mac_or_Mono	D1	Hallmark	HALLMARK_KRAS_SIGNALING_UP	57	0.274021	0.952537	0.540626	0.755294	0.876186	0.650492	1201	tags=30%, list=20%, signal=24%	RBM4/MAP7/CXCL10/LY96/EPB41L3/BPGM/FCER1G/KLF4/CBL/IL2RG/HDAC9/DUSP6/ADAM17/USP12/IKZF1/CTSS/CSF2RA
Mac_or_Mono	D1	BTM	enriched in antigen presentation (II) (M95.0)	14	-0.365427	-0.939467	0.541675	0.755294	0.670646	0.650492	424	tags=21%, list=7%, signal=20%	GIMAP6/EVI2B/PLEK
Mac_or_Mono	D1	BTM	enriched in neutrophils (I) (M37.1)	19	0.336128	0.921225	0.57839	0.795286	0.699448	0.684935	931	tags=26%, list=15%, signal=22%	FPR1/GLT1D1/PYGL/FCGR2A/NLRP12
Mac_or_Mono	D1	Hallmark	HALLMARK_SPERMATOGENESIS	28	-0.293199	-0.902902	0.608577	0.816947	0.89496	0.703591	134	tags=7%, list=2%, signal=7%	NF2/LPIN1
Mac_or_Mono	D1	Hallmark	HALLMARK_ESTROGEN_RESPONSE_EARLY	59	0.26074	0.913291	0.617707	0.816947	0.89496	0.703591	1082	tags=24%, list=18%, signal=20%	SLC26A2/CD44/ARL3/JAK2/KLF10/PPIF/PAPSS2/CBFA2T3/KLF4/BCL2/ITPK1/PMAIP1/CANT1/DEPTOR
Mac_or_Mono	D1	Hallmark	HALLMARK_INFLAMMATORY_RESPONSE	74	0.252062	0.918743	0.618899	0.816947	0.89496	0.703591	547	tags=14%, list=9%, signal=12%	TNFSF10/IRF1/FPR1/BST2/CXCL10/EMP3/LY6E/LPAR1/GCH1/SLC7A1
Mac_or_Mono	D1	BTM	T cell activation (III) (M7.4)	10	-0.37219	-0.871618	0.634087	0.825981	0.749375	0.711372	1141	tags=30%, list=19%, signal=24%	THEMIS/LCK/RORA
Mac_or_Mono	D1	BTM	putative targets of PAX3 (M89.0)	11	-0.351575	-0.848618	0.65879	0.847016	0.761268	0.729487	1433	tags=45%, list=24%, signal=35%	NR4A2/CDKN1A/EGR1/HBEGF/IL8
Mac_or_Mono	D1	Hallmark	HALLMARK_DNA_REPAIR	74	0.244337	0.890587	0.68	0.863077	0.89496	0.74332	1146	tags=22%, list=19%, signal=18%	GTF2B/CETN2/POLH/POLR1D/SUPT4H1/TSG101/ALYREF/POLR2J/UMPS/STX3/POLE4/NUDT9/PCNA/CANT1/BRF2/IMPDH2
Mac_or_Mono	D1	BTM	chaperonin mediated protein folding (I) (M204.0)	11	0.347656	0.829791	0.691341	0.866364	0.781516	0.746151	1199	tags=36%, list=20%, signal=29%	HSPD1/CCT2/CCT5/SUCLG1
Mac_or_Mono	D1	Hallmark	HALLMARK_ANDROGEN_RESPONSE	49	0.255987	0.864415	0.707869	0.875988	0.89496	0.75444	1065	tags=24%, list=17%, signal=20%	MAP7/B2M/SLC26A2/VAPA/SEC24D/ABCC4/RPS6KA3/UBE2I/SRP19/SPCS3/DBI/TPD52
Mac_or_Mono	D1	Hallmark	HALLMARK_COAGULATION	31	0.274382	0.841322	0.720023	0.876734	0.89496	0.755082	1050	tags=26%, list=17%, signal=21%	ANXA1/SERPING1/ANG/SERPINA1/CRIP2/WDR1/DUSP6/CTSH
Mac_or_Mono	D1	BTM	enriched in monocytes (surface) (M118.1)	10	0.344443	0.802021	0.726183	0.876734	0.803437	0.755082	1115	tags=40%, list=18%, signal=33%	TNFSF13B/MCTP1/C1orf162/C19orf59
Mac_or_Mono	D1	BTM	regulation of signal transduction (M3)	19	0.297154	0.814407	0.742874	0.879458	0.80478	0.757428	1286	tags=32%, list=21%, signal=25%	FPR1/KLF4/HPSE/ADAP2/PRKCD/NOD2
Mac_or_Mono	D1	Hallmark	HALLMARK_PEROXISOME	49	-0.244422	-0.850634	0.746207	0.879458	0.89496	0.757428	1722	tags=45%, list=28%, signal=32%	ATXN1/ITGB1BP1/FADS1/ECI2/MSH2/ABCD2/HSD17B11/PRDX5/PEX6/HSD17B4/PEX5/RDH11/ABCC5/ACOT8/PEX14/CLN6/SLC23A2/SOD1/PABPC1/CRAT/VPS4B/BCL10
Mac_or_Mono	D1	Hallmark	HALLMARK_WNT_BETA_CATENIN_SIGNALING	18	0.295602	0.799857	0.758835	0.881093	0.89496	0.758836	1020	tags=33%, list=17%, signal=28%	CUL1/LEF1/FRAT1/SKP2/AXIN1/ADAM17
Mac_or_Mono	D1	Hallmark	HALLMARK_TNFA_SIGNALING_VIA_NFKB	91	0.226146	0.854652	0.768396	0.881093	0.89496	0.758836	981	tags=22%, list=16%, signal=19%	IRF1/CXCL10/IFIT2/TAP1/CD44/PANX1/KLF10/ATF3/SOD2/FUT4/GCH1/BCL3/KLF4/GADD45B/TANK/VEGFA/CFLAR/DUSP5/SOCS3/CLCF1
Mac_or_Mono	D1	Hallmark	HALLMARK_EPITHELIAL_MESENCHYMAL_TRANSITION	45	-0.241295	-0.823172	0.781079	0.881093	0.89496	0.758836	1254	tags=29%, list=21%, signal=23%	LGALS1/PVR/IL32/TGFBI/SPARC/FLNA/QSOX1/ENO2/TNFAIP3/GPX7/AREG/COL6A2/THBS1
Mac_or_Mono	D1	Hallmark	HALLMARK_MYC_TARGETS_V1	120	0.217711	0.858154	0.791807	0.881093	0.89496	0.758836	1299	tags=25%, list=21%, signal=20%	PSMB3/PSMD1/CBX3/CUL1/EIF4H/TCP1/VBP1/HSPD1/PSMA4/HNRNPA1/SMARCC1/SNRPD3/SSB/PSMD7/GNL3/C1QBP/CCT2/CLNS1A/PCNA/SRM/HDDC2/TFDP1/IMPDH2/PSMA6/CCT5/SF3B3/U2AF1/HSP90AB1/CTPS1/RAN
Mac_or_Mono	D1	BTM	inositol phosphate metabolism (M129)	10	0.319525	0.744	0.796111	0.881093	0.844852	0.758836	942	tags=20%, list=15%, signal=17%	CASC4/PLEKHF2
Mac_or_Mono	D1	Hallmark	HALLMARK_E2F_TARGETS	87	-0.217116	-0.843509	0.812859	0.881093	0.89496	0.758836	1022	tags=22%, list=17%, signal=18%	ORC2/HMGB2/RPA2/TACC3/RFC1/LUC7L3/PSIP1/NASP/PHF5A/KPNA2/XPO1/SMC3/SMC6/PPM1D/EXOSC8/HMGA1/CDKN1B/NOLC1/NME1
Mac_or_Mono	D1	Hallmark	HALLMARK_CHOLESTEROL_HOMEOSTASIS	32	0.253066	0.782222	0.816635	0.881093	0.89496	0.758836	460	tags=12%, list=8%, signal=12%	FBXO6/ATF5/PMVK/ATF3
Mac_or_Mono	D1	Hallmark	HALLMARK_HYPOXIA	78	0.224221	0.825572	0.818793	0.881093	0.89496	0.758836	1439	tags=32%, list=24%, signal=25%	NAGK/ENO1/ISG20/HSPA5/P4HA1/ATF3/TPI1/GYS1/MT2A/VEGFA/BCL2/SLC6A6/ANXA2/WSB1/TPD52/NEDD4L/GAPDH/SCARB1/GPI/ALDOA/SAP30/ALDOC/DUSP1/PLAUR/PDK1
Mac_or_Mono	D1	Hallmark	HALLMARK_UV_RESPONSE_DN	48	-0.223656	-0.774326	0.870982	0.923852	0.916179	0.795662	859	tags=29%, list=14%, signal=25%	ATXN1/TGFBR3/PHF3/SCAF8/LDLR/ARHGEF9/DBP/TGFBR2/PEX14/FYN/AKT3/CDKN1B/GRK5/ANXA4
Mac_or_Mono	D1	Hallmark	HALLMARK_BILE_ACID_METABOLISM	38	0.232085	0.745646	0.877193	0.923852	0.916179	0.795662	242	tags=8%, list=4%, signal=8%	SCP2/IDH2/PEX26
Mac_or_Mono	D1	BTM	spliceosome (M250)	10	-0.28068	-0.657314	0.894726	0.932399	0.930515	0.803023	281	tags=40%, list=5%, signal=38%	LSM5/RBMX/SNRPF/SNRPA
Mac_or_Mono	D1	Hallmark	HALLMARK_MITOTIC_SPINDLE	91	0.205387	0.776199	0.907612	0.935975	0.927342	0.806102	666	tags=10%, list=11%, signal=9%	RASA1/INCENP/PPP4R2/DOCK4/CDC42EP2/ARF6/PLEKHG2/MYO1E/PCGF5
Mac_or_Mono	D1	BTM	small GTPase mediated signal transduction (M215)	10	0.262427	0.611051	0.925162	0.944238	0.939076	0.813219	924	tags=20%, list=15%, signal=17%	TAGAP/VAV1
Mac_or_Mono	D1	BTM	cell cycle (I) (M4.1)	13	0.242029	0.605601	0.939076	0.948659	0.939076	0.817027	1719	tags=38%, list=28%, signal=28%	TUBG1/PCNA/POLA2/PRKAR2B/PTTG1
Mac_or_Mono	D1	Hallmark	HALLMARK_APICAL_JUNCTION	53	-0.192008	-0.678463	0.969381	0.969381	0.969381	0.834874	1360	tags=26%, list=22%, signal=21%	PTPRC/ADAM9/B4GALT1/TGFBI/LDLRAP1/VCL/TRAF1/NEXN/DHX16/SYMPK/AKT3/CRAT/NF2/ACTN1
Mac_or_Mono	Baseline	BTM	enriched in NK cells (I) (M7.2)	30	0.735665	2.25239	0.000188929	0.0187039	0.0098243	0.0173019	836	tags=63%, list=14%, signal=55%	S1PR5/SLAMF7/PTGDR/CST7/GZMB/PRF1/GZMA/KLRD1/NKG7/XCL1/HOPX/CLIC3/GPR56/GZMM/TGFBR3/KLRF1/CTSW/IL2RB/CCL5
Mac_or_Mono	Baseline	Hallmark	HALLMARK_KRAS_SIGNALING_UP	57	-0.441078	-1.57445	0.00925926	0.263904	0.264961	0.244121	655	tags=23%, list=11%, signal=21%	PPP1R15A/EPB41L3/CBL/TRAF1/GYPC/PLAUR/GADD45G/PCSK1N/TMEM176A/TMEM176B/FUCA1/TNFAIP3/G0S2
Mac_or_Mono	Baseline	BTM	cell adhesion (GO) (M117)	17	-0.630672	-1.70246	0.0093985	0.263904	0.185264	0.244121	1296	tags=59%, list=21%, signal=46%	CYTIP/ADAM9/BCL2/CXCR3/CD40LG/LY9/CD6/PPP2R1A/CD96/SELPLG
Mac_or_Mono	Baseline	BTM	Monocyte surface signature (S4)	51	-0.449007	-1.56916	0.0106883	0.263904	0.185264	0.244121	1815	tags=51%, list=30%, signal=36%	FCGR2A/CD36/BRI3/PYCARD/VNN2/SLC11A1/LRP1/ASGR1/TLR4/TNFSF12/MFSD1/SLC24A4/AMICA1/TLR5/C5AR1/P2RX1/SLC7A7/CLEC12A/MS4A6A/AGTRAP/FCGR1B/SLC46A2/EMR1/KCNQ1/LTBR/TMEM55A
Mac_or_Mono	Baseline	Hallmark	HALLMARK_MYC_TARGETS_V1	120	0.361384	1.42583	0.0133285	0.263904	0.264961	0.244121	1710	tags=44%, list=28%, signal=32%	HNRNPC/ILF2/HNRNPA1/PSMA7/SRSF3/C1QBP/CNBP/SNRPA/MYC/TUFM/POLD2/NCBP1/STARD7/HNRNPA2B1/ACP1/EIF4H/HSP90AB1/SLC25A3/VDAC1/CTPS1/RPL6/U2AF1/LSM2/NCBP2/CANX/ABCE1/IMPDH2/LSM7/CBX3/RPLP0/PSMA4/BUB3/EIF4A1/UBA2/VBP1/PSMC4/SNRPD3/PTGES3/CCT4/SSB/ERH/SNRPB2/DUT/PSMA6/SNRPD1/GLO1/YWHAQ/GOT2/CCT7/MCM7/SF3A1/XRCC6/RSL1D1
Mac_or_Mono	Baseline	Hallmark	HALLMARK_HYPOXIA	78	-0.384848	-1.45217	0.0169124	0.279055	0.264961	0.258137	1270	tags=38%, list=21%, signal=31%	TGFBI/TPST2/CASP6/GYS1/MXI1/NDST2/PFKFB3/ETS1/BCL2/CDKN1C/MT2A/CDKN1B/HEXA/ATF3/PFKL/JUN/PPP1R15A/GCNT2/JMJD6/DUSP1/KLF7/PLAUR/VEGFA/KLF6/PIM1/GBE1/IRS2/XPNPEP1/PDK1/TNFAIP3
Mac_or_Mono	Baseline	BTM	NK cell surface signature (S1)	18	0.588049	1.58834	0.0241241	0.341183	0.272289	0.315608	916	tags=50%, list=15%, signal=43%	S1PR5/SLAMF7/PTGDR/PVRIG/TGFBR3/KLRF1/ATP8B4/IL2RB/NCAM1
Mac_or_Mono	Baseline	BTM	enriched in monocytes (surface) (M118.1)	10	-0.678169	-1.57931	0.0291443	0.345597	0.272289	0.319691	244	tags=40%, list=4%, signal=38%	SLC24A4/EMR1/TMEM176B/LTBR
Mac_or_Mono	Baseline	BTM	leukocyte differentiation (M160)	10	-0.674668	-1.57116	0.0314179	0.345597	0.272289	0.319691	981	tags=60%, list=16%, signal=50%	EGR2/BTG2/NR4A2/CD83/JUNB/KLF6
Mac_or_Mono	Baseline	BTM	enriched in NK cells (II) (M61.0)	12	0.625162	1.51891	0.0423137	0.380168	0.31433	0.351671	883	tags=67%, list=15%, signal=57%	S1PR5/PVRIG/NKG7/GPR56/TGFBR3/KLRF1/IL2RB/CD7
Mac_or_Mono	Baseline	Hallmark	HALLMARK_UNFOLDED_PROTEIN_RESPONSE	63	0.39052	1.38416	0.045803	0.380168	0.406033	0.351671	1823	tags=49%, list=30%, signal=35%	FUS/CALR/CNOT6/TATDN2/HYOU1/SHC1/HSP90B1/SDAD1/HSPA5/IMP3/CEBPB/WIPI1/EXOSC1/HERPUD1/TTC37/SPCS3/EIF4A1/EXOSC9/MTHFD2/HSPA9/BANF1/DDIT4/GEMIN4/EIF4A3/SLC30A5/EEF2/TSPYL2/CNOT4/LSM1/ATF6/CXXC1
Mac_or_Mono	Baseline	Hallmark	HALLMARK_INTERFERON_ALPHA_RESPONSE	57	-0.385389	-1.37566	0.046081	0.380168	0.406033	0.351671	1580	tags=44%, list=26%, signal=33%	IFI30/HLA-C/CNP/IFITM1/CMTR1/STAT2/TAP1/IFITM2/TRIM25/UBA7/PARP12/MX1/IRF9/TDRD7/IFITM3/UBE2L6/ISG15/IFI35/TRIM14/NCOA7/GBP2/LGALS3BP/IFIT2/OAS1/EIF2AK2
Mac_or_Mono	Baseline	Hallmark	HALLMARK_TNFA_SIGNALING_VIA_NFKB	91	-0.339759	-1.3168	0.051834	0.394736	0.406033	0.365146	1537	tags=41%, list=25%, signal=31%	CCNL1/CFLAR/EGR1/TAP1/SQSTM1/B4GALT1/KLF4/NFKBIA/SOD2/SLC16A6/TANK/PFKFB3/EGR2/DDX58/SPHK1/BTG2/ATF3/MCL1/JUN/IL6ST/PPP1R15A/NR4A2/DUSP1/FUT4/NR4A3/CD83/TRAF1/JUNB/GPR183/TNFAIP6/PLAUR/VEGFA/KLF6/IFIT2/IRS2/TNFAIP3/G0S2
Mac_or_Mono	Baseline	BTM	myeloid cell enriched receptors and transporters (M4.3)	17	-0.526755	-1.42194	0.07665	0.542025	0.498225	0.501394	1467	tags=53%, list=24%, signal=40%	ASGR1/SLC24A4/AMICA1/TLR5/SLC7A7/LILRA1/SECTM1/GPBAR1/MS4A14
Mac_or_Mono	Baseline	BTM	putative targets of PAX3 (M89.0)	11	-0.588715	-1.40861	0.0997104	0.618271	0.519597	0.571925	981	tags=45%, list=16%, signal=38%	EGR2/NR4A2/CD83/IL8/G0S2
Mac_or_Mono	Baseline	BTM	mitochondrial cluster (M235)	13	0.558536	1.38734	0.100135	0.618271	0.519597	0.571925	1208	tags=38%, list=20%, signal=31%	SMARCAL1/EIF2B3/HIBADH/ACADM/NDUFA8
Mac_or_Mono	Baseline	Hallmark	HALLMARK_PI3K_AKT_MTOR_SIGNALING	55	0.368131	1.27235	0.110278	0.618271	0.740435	0.571925	880	tags=24%, list=14%, signal=20%	CALR/PTPN11/MAP3K7/PPP1CA/TNFRSF1A/IRAK4/RPS6KA1/HSP90B1/RAC1/RIPK1/NOD1/TRAF2/ACACA
Mac_or_Mono	Baseline	BTM	antiviral IFN signature (M75)	13	-0.537666	-1.34825	0.123055	0.618271	0.519597	0.571925	978	tags=31%, list=16%, signal=26%	DDX58/C1QB/OAS1/HERC5
Mac_or_Mono	Baseline	BTM	T cell activation (III) (M7.4)	10	-0.57048	-1.32853	0.142621	0.618271	0.519597	0.571925	1970	tags=50%, list=32%, signal=34%	CAMK4/LCK/LEF1/ETS1/CD96
Mac_or_Mono	Baseline	BTM	T cell activation (II) (M7.3)	20	0.46333	1.28656	0.145146	0.618271	0.519597	0.571925	836	tags=35%, list=14%, signal=30%	SLAMF7/GZMA/NKG7/SLA2/PTPN7/TIGIT/CCL5
Mac_or_Mono	Baseline	BTM	enriched in activated dendritic cells (II) (M165)	18	-0.474673	-1.3004	0.145637	0.618271	0.519597	0.571925	841	tags=44%, list=14%, signal=38%	RBM47/IL18/MGST1/CSF2RB/ATF3/TNFAIP6/IFIT2/HERC5
Mac_or_Mono	Baseline	Hallmark	HALLMARK_WNT_BETA_CATENIN_SIGNALING	18	0.477101	1.28866	0.147042	0.618271	0.770997	0.571925	1086	tags=28%, list=18%, signal=23%	CTNNB1/MYC/CCND2/SKP2/CSNK1E
Mac_or_Mono	Baseline	Hallmark	HALLMARK_TGF_BETA_SIGNALING	26	0.427476	1.26946	0.148641	0.618271	0.770997	0.571925	782	tags=31%, list=13%, signal=27%	SKI/CTNNB1/FURIN/MAP3K7/PPP1CA/HIPK2/SLC20A1/TGFBR1
Mac_or_Mono	Baseline	BTM	golgi membrane (II) (M237)	10	0.574752	1.32407	0.149884	0.618271	0.519597	0.571925	637	tags=30%, list=10%, signal=27%	GALNT7/COPB2/GOLT1B
Mac_or_Mono	Baseline	Hallmark	HALLMARK_GLYCOLYSIS	77	0.323309	1.19023	0.164042	0.649606	0.770997	0.600912	1623	tags=35%, list=27%, signal=26%	GNPDA1/TXN/MPI/COPB2/PYGB/CHST12/CHST2/ENO1/B4GALT4/PYGL/TALDO1/HAX1/HSPA5/PRPS1/RRAGD/CYB5A/SOD1/PSMC4/NASP/ME2/DDIT4/ALDH9A1/EXT2/SDHC/PFKP/GLCE/GOT2
Mac_or_Mono	Baseline	BTM	innate antiviral response (M150)	10	-0.534075	-1.24375	0.202976	0.772872	0.650102	0.714937	99	tags=40%, list=2%, signal=39%	APOBEC3A/TAP1/OAS1/EIF2AK2
Mac_or_Mono	Baseline	BTM	immune activation - generic cluster (M37.0)	126	-0.275257	-1.12144	0.212533	0.779289	0.650102	0.720874	1322	tags=26%, list=22%, signal=21%	CSF2RB/ACPL2/SLC24A4/AMICA1/NRGN/FAM43A/TLR5/RBP7/CD3G/NLRC4/MEGF9/BTK/CD3E/HAL/CLEC4D/CLEC12A/BCL11B/NCAPD2/RAD51C/UBASH3A/RANBP1/SLC22A15/TNFAIP6/LAT/FOXO1/EMR1/GPBAR1/TMEM176A/TMEM176B/GRAP2/B3GNT5/ANPEP/G0S2
Mac_or_Mono	Baseline	Hallmark	HALLMARK_HEME_METABOLISM	78	-0.298585	-1.12667	0.233304	0.814037	0.883341	0.753016	1550	tags=36%, list=25%, signal=27%	RIOK3/LPIN2/FECH/NEK7/ALDH6A1/ACP5/RAD23A/FBXO9/SIDT2/MXI1/KAT2B/RANBP10/ATP6V0A1/HMBS/USP15/BTG2/ENDOD1/LRP10/EPOR/CDR2/ELL2/AQP3/GYPC/BLVRA/ARL2BP/SEC14L1/RNF123/FOXJ2
Mac_or_Mono	Baseline	BTM	T cell differentiation (Th2) (M19)	14	-0.46636	-1.1922	0.243176	0.814037	0.702507	0.753016	1018	tags=43%, list=17%, signal=36%	CD3G/DPP4/UBASH3A/ITM2A/LAT/GRAP2
Mac_or_Mono	Baseline	Hallmark	HALLMARK_UV_RESPONSE_DN	48	0.336481	1.13571	0.247384	0.814037	0.883341	0.753016	1780	tags=44%, list=29%, signal=31%	MIOS/ACVR2A/DYRK1A/PDLIM5/MYC/GRK5/TGFBR3/ATP2C1/INPP4B/MGLL/FYN/MTA1/TGFBR2/RXRA/MAP2K5/LPAR1/LDLR/MRPS31/DBP/ATXN1/DAB2
Mac_or_Mono	Baseline	Hallmark	HALLMARK_ALLOGRAFT_REJECTION	94	0.289265	1.10222	0.262491	0.814037	0.883341	0.753016	969	tags=21%, list=16%, signal=18%	CCL4/GZMB/ACVR2A/PRF1/GZMA/KLRD1/EIF3A/MAP3K7/SRGN/JAK2/CAPG/CCND2/IL2RB/CCL5/FGR/TRAF2/CD7/HCLS1/ABCE1/HIF1A
Mac_or_Mono	Baseline	Hallmark	HALLMARK_INTERFERON_GAMMA_RESPONSE	116	-0.269895	-1.08873	0.263123	0.814037	0.883341	0.753016	1001	tags=22%, list=16%, signal=18%	MX1/IRF9/DDX58/MT2A/TDRD7/IFITM3/FCGR1A/UBE2L6/STAT3/ISG15/TNFSF10/RNF213/IFI35/TRIM14/TNFAIP6/SECTM1/LGALS3BP/PIM1/IFNAR2/VAMP5/IFIT2/CASP7/TNFAIP3/EIF2AK2/IDO1
Mac_or_Mono	Baseline	BTM	T cell surface signature (S0)	19	-0.40828	-1.13034	0.285442	0.839309	0.729139	0.776394	1417	tags=47%, list=23%, signal=36%	CLEC2D/PTPRCAP/SIRPG/FLT3LG/C12orf23/CD3G/CD3E/ITM2A/CD6
Mac_or_Mono	Baseline	BTM	nuclear pore complex (M106.0)	12	-0.467123	-1.14693	0.288247	0.839309	0.729139	0.776394	1060	tags=42%, list=17%, signal=34%	NUP88/NUP43/NUPL2/RANBP1/NUP107
Mac_or_Mono	Baseline	BTM	spliceosome (M250)	10	0.501592	1.15554	0.29938	0.846819	0.729139	0.783341	1511	tags=50%, list=25%, signal=38%	LSM3/SNRPA/RBMX/SNRPD3/SNRPD1
Mac_or_Mono	Baseline	BTM	inositol phosphate metabolism (M129)	10	0.497096	1.14518	0.308482	0.848325	0.729139	0.784734	1402	tags=40%, list=23%, signal=31%	AVL9/SRP9/IMPA1/PIK3C3
Mac_or_Mono	Baseline	BTM	enriched in monocytes (II) (M11.0)	105	-0.261876	-1.03892	0.360721	0.904889	0.781756	0.837058	1923	tags=41%, list=32%, signal=29%	RBM47/CSTA/MGST1/SLC15A3/ALDH2/FCGR2A/S100A12/S100A8/CD36/NCF1/VNN2/SLC11A1/PADI2/IFI30/LRP1/ASGR1/TLR4/PLBD1/NOD2/RASSF4/KLF4/LILRA6/TGFBI/CLEC7A/NRGN/TLR5/C5AR1/RBP7/MEGF9/SLC7A7/BTK/MS4A6A/FCGR1A/NLRP12/FCGR1B/LILRA1/EPB41L3/DMXL2/SECTM1/PLAUR/RIN2/TMEM176A/ANPEP
Mac_or_Mono	Baseline	Hallmark	HALLMARK_INFLAMMATORY_RESPONSE	74	-0.278718	-1.04387	0.365339	0.904889	0.997981	0.837058	943	tags=39%, list=15%, signal=34%	IL18/ABI1/PVR/LCK/PTGER4/RGS1/GCH1/ADM/LCP2/IFITM1/FFAR2/PTGER2/NOD2/NFKBIA/C5AR1/SPHK1/SLAMF1/BTG2/TNFSF10/P2RX7/IFNAR1/GPR183/TNFAIP6/PLAUR/AHR/KLF6/LTA/BEST1/EIF2AK2
Mac_or_Mono	Baseline	BTM	enriched in T cells (I) (M7.0)	45	0.313997	1.04696	0.371103	0.904889	0.781756	0.837058	883	tags=27%, list=15%, signal=23%	GZMB/PRF1/GZMA/NKG7/XCL1/SLA2/GZMM/MAL/GATA3/TIGIT/CCL5/CD7
Mac_or_Mono	Baseline	BTM	extracellular matrix (II) (M2.1)	13	0.431823	1.0726	0.375844	0.904889	0.781756	0.837058	907	tags=23%, list=15%, signal=20%	COL6A2/TNFSF13/CTSH
Mac_or_Mono	Baseline	Hallmark	HALLMARK_PROTEIN_SECRETION	48	0.309201	1.04363	0.378924	0.904889	0.997981	0.837058	1733	tags=48%, list=28%, signal=35%	RER1/ARFGAP3/COPB2/ERGIC3/VAMP4/RAB2A/RAB9A/AP2S1/COPE/NAPA/DST/CLTA/SCRN1/COPB1/SOD1/ARFGEF1/ATP6V1H/ANP32E/RPS6KA3/CD63/CTSC/TSG101/VPS4B
Mac_or_Mono	Baseline	Hallmark	HALLMARK_MYOGENESIS	42	-0.310243	-1.0395	0.383892	0.904889	0.997981	0.837058	1570	tags=33%, list=26%, signal=25%	MYL6B/SPARC/PTP4A3/GABARAPL2/RB1/TNNI2/TNNT1/LPIN1/SPHK1/ITGB1/FLII/PICK1/ABLIM1/MRAS
Mac_or_Mono	Baseline	BTM	Resting dendritic cell surface signature (S10)	21	0.367281	1.03149	0.408569	0.926753	0.787353	0.857283	1426	tags=29%, list=23%, signal=22%	KMO/TTYH3/ABCC3/SERINC5/SLC27A3/FCER1A
Mac_or_Mono	Baseline	BTM	CORO1A-DEF6 network (II) (M32.4)	10	0.454098	1.04612	0.41189	0.926753	0.787353	0.857283	1432	tags=50%, list=24%, signal=38%	DEF6/UBE2M/NRBP1/CNOT3/DGKZ
Mac_or_Mono	Baseline	BTM	chemokines and inflammatory molecules in myeloid cells (M86.0)	12	-0.417299	-1.0246	0.430103	0.946227	0.787353	0.875298	534	tags=42%, list=9%, signal=38%	DUSP1/TRAF1/TNFAIP6/TNFAIP3/G0S2
Mac_or_Mono	Baseline	BTM	regulation of signal transduction (M3)	19	-0.364605	-1.00942	0.440983	0.949073	0.787353	0.87793	1518	tags=42%, list=25%, signal=32%	LRP1/NOD2/KLF4/TLR5/C5AR1/CD3E/UBASH3A/FOXO1
Mac_or_Mono	Baseline	BTM	E2F1 targets (Q3) (M10.0)	11	-0.418554	-1.00147	0.458626	0.951417	0.787353	0.880099	1707	tags=45%, list=28%, signal=33%	HMGA1/DCK/ERBB2IP/ARID4A/RANBP1
Mac_or_Mono	Baseline	BTM	KLF12 targets network (M32.3)	11	-0.415793	-0.994864	0.469384	0.951417	0.787353	0.880099	1292	tags=45%, list=21%, signal=36%	POR/HGS/NR1H2/PPP2R1A/LTBP3
Mac_or_Mono	Baseline	Hallmark	HALLMARK_KRAS_SIGNALING_DN	26	0.329834	0.979498	0.47985	0.951417	0.997981	0.880099	927	tags=23%, list=15%, signal=20%	SLC16A7/KCNMB1/BARD1/CHST2/LFNG/PDE6B
Mac_or_Mono	Baseline	Hallmark	HALLMARK_OXIDATIVE_PHOSPHORYLATION	115	-0.244428	-0.984395	0.480514	0.951417	0.997981	0.880099	1427	tags=29%, list=23%, signal=22%	NDUFS1/COX10/ALDH6A1/GRPEL1/POR/TIMM9/NDUFA5/ETFB/NDUFA3/ACAA1/MRPL35/MTRF1/IDH3A/TIMM50/COX5B/NDUFV2/SUCLG1/NDUFC1/TIMM10/MRPS12/NDUFA2/SLC25A20/SURF1/NDUFC2/UQCRC1/ATP6V1E1/ACAT1/CASP7/ACADSB/PDK4/CYB5R3/NDUFB4/NDUFB5
Mac_or_Mono	Baseline	Hallmark	HALLMARK_IL6_JAK_STAT3_SIGNALING	43	-0.283734	-0.954542	0.533046	0.997981	0.997981	0.923172	997	tags=28%, list=16%, signal=24%	IFNGR1/IRF9/BAK1/JUN/ITGA4/IL6ST/STAT3/PF4/IFNAR1/CBL/PIM1/LTBR
Mac_or_Mono	Baseline	Hallmark	HALLMARK_APOPTOSIS	73	-0.255577	-0.954218	0.546534	0.997981	0.997981	0.923172	1673	tags=36%, list=27%, signal=26%	CASP8/GCH1/GSTM1/CFLAR/RHOT2/TAP1/SQSTM1/ETF1/SOD2/CASP6/DFFA/BMF/PMAIP1/IFNGR1/CDKN1B/BTG2/ATF3/MCL1/IFITM3/JUN/TNFSF10/CASP2/ROCK1/BCL2L2/CASP7/BCAP31
Mac_or_Mono	Baseline	Hallmark	HALLMARK_COMPLEMENT	89	0.249056	0.941475	0.580984	0.997981	0.997981	0.923172	1012	tags=19%, list=17%, signal=16%	L3MBTL4/CTSO/HSPA1A/GZMB/USP8/IRF2/GZMA/PLEK/JAK2/GATA3/PLSCR1/HSPA5/FYN/CCL5/CTSH/CEBPB/DOCK4
Mac_or_Mono	Baseline	BTM	double positive thymocytes (M126)	10	0.388728	0.895525	0.596631	0.997981	0.962927	0.923172	769	tags=40%, list=13%, signal=35%	ASRGL1/TCF4/CHI3L2/SLC40A1
Mac_or_Mono	Baseline	Hallmark	HALLMARK_SPERMATOGENESIS	28	0.299756	0.90496	0.608843	0.997981	0.997981	0.923172	1784	tags=46%, list=29%, signal=33%	PEBP1/NF2/TALDO1/COIL/TLE4/AGFG1/CLPB/MAP7/ZC3H14/STRBP/IP6K1/PRKAR2A/PGS1
Mac_or_Mono	Baseline	BTM	blood coagulation (M11.1)	11	-0.368078	-0.880697	0.611088	0.997981	0.962927	0.923172	1234	tags=45%, list=20%, signal=36%	CD36/AMICA1/P2RX1/SLC7A7/PLAUR
Mac_or_Mono	Baseline	Hallmark	HALLMARK_IL2_STAT5_SIGNALING	86	0.245045	0.919836	0.629616	0.997981	0.997981	0.923172	1075	tags=21%, list=18%, signal=17%	NDRG1/RNH1/CST7/MAP3K8/FURIN/HOPX/MYC/HIPK2/CAPG/PLSCR1/CCND2/IL2RB/CD81/MAPKAPK2/SLC39A8/IL3RA/TNFRSF18/RRAGD
Mac_or_Mono	Baseline	Hallmark	HALLMARK_EPITHELIAL_MESENCHYMAL_TRANSITION	45	-0.261476	-0.888186	0.661787	0.997981	0.997981	0.923172	910	tags=33%, list=15%, signal=29%	SPARC/LRP1/COPA/QSOX1/TGFBI/VIM/NOTCH2/CD59/JUN/ITGB1/PLAUR/VEGFA/FUCA1/TNFAIP3/ANPEP
Mac_or_Mono	Baseline	BTM	T cell activation (I) (M7.1)	40	0.268583	0.876731	0.670704	0.997981	0.989872	0.923172	883	tags=20%, list=15%, signal=17%	SLAMF7/SLA2/GATA3/TIGIT/IKZF1/PTPN22/CCL5/CD7
Mac_or_Mono	Baseline	Hallmark	HALLMARK_MYC_TARGETS_V2	31	-0.277406	-0.86946	0.672642	0.997981	0.997981	0.923172	819	tags=19%, list=13%, signal=17%	AIMP2/NIP7/SRM/NOP56/SORD/NOLC1
Mac_or_Mono	Baseline	Hallmark	HALLMARK_E2F_TARGETS	87	0.236826	0.892345	0.692887	0.997981	0.997981	0.923172	1794	tags=37%, list=29%, signal=26%	POP7/PPM1D/RPA2/CBX5/MYC/POLD2/BARD1/LBR/PAN2/CTPS1/TBRG4/PRPS1/SMC3/BRCA2/SHMT1/CCP110/TUBG1/ILF3/PRKDC/MTHFD2/NASP/HUS1/IPO7/DCTPP1/DUT/ANP32E/NAA38/MCM7/CHEK2/XRCC6/TP53/ING3
Mac_or_Mono	Baseline	Hallmark	HALLMARK_REACTIVE_OXYGEN_SPECIES_PATHWAY	30	-0.2696	-0.839823	0.722234	0.997981	0.997981	0.923172	1277	tags=27%, list=21%, signal=21%	SOD2/HHEX/MSRA/HMOX2/SRXN1/PRDX4/JUNB/NDUFB4
Mac_or_Mono	Baseline	Hallmark	HALLMARK_COAGULATION	31	-0.266828	-0.836307	0.727913	0.997981	0.997981	0.923172	928	tags=35%, list=15%, signal=30%	SPARC/LRP1/ARF4/ADAM9/C1QA/DPP4/PF4/KLF7/CSRP1/THBD/LTA4H
Mac_or_Mono	Baseline	BTM	respiratory electron transport chain (mitochondrion) (M219)	12	0.328737	0.798709	0.729814	0.997981	0.989872	0.923172	961	tags=25%, list=16%, signal=21%	UQCRQ/COX6C/UQCRH
Mac_or_Mono	Baseline	BTM	chaperonin mediated protein folding (I) (M204.0)	11	-0.332238	-0.794943	0.734588	0.997981	0.989872	0.923172	738	tags=18%, list=12%, signal=16%	SUCLG1/NOP56
Mac_or_Mono	Baseline	BTM	DC surface signature (S5)	20	0.292187	0.811339	0.747664	0.997981	0.989872	0.923172	643	tags=15%, list=11%, signal=13%	KMO/ABCC3/MSR1
Mac_or_Mono	Baseline	Hallmark	HALLMARK_DNA_REPAIR	74	0.233958	0.855826	0.75658	0.997981	0.997981	0.923172	1824	tags=35%, list=30%, signal=25%	RPA2/BRF2/STX3/SEC61A1/ERCC4/AAAS/NCBP2/POM121/HCLS1/IMPDH2/POLR2I/MPG/VPS28/RAE1/UMPS/ITPA/ERCC5/TAF13/NELFB/DUT/POLR2C/TAF6/ARL6IP1/TSG101/TP53/SNAPC5
Mac_or_Mono	Baseline	Hallmark	HALLMARK_G2M_CHECKPOINT	74	0.233144	0.852848	0.76554	0.997981	0.997981	0.923172	1302	tags=27%, list=21%, signal=22%	HMGN2/RPA2/DTYMK/RPS6KA5/MYC/BARD1/CUL3/NUP98/LBR/CDC27/CHAF1A/BRCA2/HIF1A/ILF3/TLE3/BUB3/MTF2/HIRA/CUL4A/NASP
Mac_or_Mono	Baseline	BTM	respiratory electron transport chain (mitochondrion) (M238)	12	0.312301	0.758774	0.783191	0.997981	0.989872	0.923172	1749	tags=50%, list=29%, signal=36%	NDUFA4/UQCRQ/UQCRH/ATP5O/NDUFA11/NDUFS4
Mac_or_Mono	Baseline	Hallmark	HALLMARK_UV_RESPONSE_UP	69	0.23021	0.832574	0.793476	0.997981	0.997981	0.923172	1138	tags=20%, list=19%, signal=17%	PSMC3/FURIN/WIZ/CXCL2/PPIF/RXRB/PDAP1/AP2S1/CYB5B/EIF2S3/PRPF3/BCL2L11/STIP1/TGFBRAP1
Mac_or_Mono	Baseline	BTM	enriched in monocytes (IV) (M118.0)	31	-0.253225	-0.793673	0.798762	0.997981	0.989872	0.923172	244	tags=23%, list=4%, signal=22%	HHEX/SLC24A4/AMICA1/HAL/EMR1/TMEM176B/LTBR
Mac_or_Mono	Baseline	Hallmark	HALLMARK_ESTROGEN_RESPONSE_EARLY	59	0.233254	0.817198	0.81703	0.997981	0.997981	0.923172	735	tags=17%, list=12%, signal=15%	CBFA2T3/MYC/PPIF/CLIC3/SCARB1/JAK2/KDM4B/MYOF/TIPARP/AFF1
Mac_or_Mono	Baseline	Hallmark	HALLMARK_PEROXISOME	49	-0.223635	-0.773745	0.870641	0.997981	0.997981	0.923172	1828	tags=37%, list=30%, signal=26%	SIAH1/PRDX5/SLC35B2/CLN6/ABCB1/ABCC5/PABPC1/PEX5/SOD2/ACAA1/ABCD2/SEMA3C/PEX2/ECI2/HMGCL/HSD17B11/GSTK1/EPHX2
Mac_or_Mono	Baseline	Hallmark	HALLMARK_APICAL_SURFACE	13	0.277068	0.688206	0.874011	0.997981	0.997981	0.923172	791	tags=23%, list=13%, signal=20%	MAL/GATA3/IL2RB
Mac_or_Mono	Baseline	Hallmark	HALLMARK_ESTROGEN_RESPONSE_LATE	57	0.222361	0.774874	0.87738	0.997981	0.997981	0.923172	843	tags=19%, list=14%, signal=17%	PPIF/CLIC3/COX6C/IMPA2/SCARB1/JAK2/ST6GALNAC2/MYOF/SNX10/AFF1/FABP5
Mac_or_Mono	Baseline	BTM	TLR and inflammatory signaling (M16)	21	0.255402	0.717282	0.88026	0.997981	0.989872	0.923172	1385	tags=29%, list=23%, signal=22%	WDFY3/PADI4/FGR/FCAR/NPL/LILRB1
Mac_or_Mono	Baseline	Hallmark	HALLMARK_ADIPOGENESIS	94	-0.206899	-0.806815	0.886354	0.997981	0.997981	0.923172	1292	tags=24%, list=21%, signal=20%	POR/NDUFA5/ETFB/TANK/DNAJB9/PFKFB3/IFNGR1/PIM3/IDH3A/SLC1A5/PFKL/ITSN1/CHCHD10/SUCLG1/ATL2/ACLY/UQCRC1/DDT/LPCAT3/UBC/GPHN/GBE1/EPHX2
Mac_or_Mono	Baseline	Hallmark	HALLMARK_BILE_ACID_METABOLISM	38	0.226914	0.732106	0.896648	0.997981	0.997981	0.923172	1521	tags=34%, list=25%, signal=26%	OPTN/NPC1/HACL1/SULT1B1/CAT/PAOX/PEX13/HSD17B4/SOD1/PEX6/RXRA/ALDH9A1/GNPAT
Mac_or_Mono	Baseline	BTM	enriched in neutrophils (I) (M37.1)	19	-0.248749	-0.688669	0.8968	0.997981	0.989872	0.923172	1046	tags=37%, list=17%, signal=31%	FCGR2A/VNN2/FFAR2/C5AR1/DGAT2/NLRP12/G0S2
Mac_or_Mono	Baseline	BTM	cell cycle (I) (M4.1)	13	-0.264954	-0.664398	0.898734	0.997981	0.989872	0.923172	897	tags=23%, list=15%, signal=20%	POLA2/KIF20B/RANBP1
Mac_or_Mono	Baseline	Hallmark	HALLMARK_MTORC1_SIGNALING	108	0.205491	0.798639	0.905688	0.997981	0.997981	0.923172	1418	tags=27%, list=23%, signal=21%	CALR/SDF2L1/HSPA4/SYTL2/GPI/PDAP1/HSP90B1/PITPNB/ENO1/SHMT2/ATP2A2/HSPA5/CYB5B/ACACA/CANX/TUBG1/PSMD12/MTHFD2L/TCEA1/STIP1/PSMA4/IMMT/PSMC4/MTHFD2/HSPA9/DDIT4/NFYC/UBE2D3/SLA
Mac_or_Mono	Baseline	BTM	platelet activation (I) (M32.0)	16	0.247671	0.65024	0.921986	0.997981	0.989872	0.923172	984	tags=25%, list=16%, signal=21%	PPP1CA/UBE2M/NRBP1/APEH
Mac_or_Mono	Baseline	Hallmark	HALLMARK_P53_PATHWAY	89	0.202838	0.766764	0.925926	0.997981	0.997981	0.923172	982	tags=17%, list=16%, signal=14%	NDRG1/EI24/PPM1D/TRIAP1/DEF6/SLC3A2/TRAFD1/CCNK/HEXIM1/RALGDS/SEC61A1/CCND2/CD81/POM121/CCP110
Mac_or_Mono	Baseline	Hallmark	HALLMARK_XENOBIOTIC_METABOLISM	76	0.204659	0.75185	0.929509	0.997981	0.997981	0.923172	1481	tags=28%, list=24%, signal=21%	PGD/PDLIM5/NPC1/TNFRSF1A/PTGDS/ABCC3/HACL1/ACP1/SHMT2/ATP2A2/VNN1/CAT/DHRS7/FAS/CYB5A/PTGES3/GART/ALDH9A1/ECH1/AP4B1/PTS
Mac_or_Mono	Baseline	Hallmark	HALLMARK_CHOLESTEROL_HOMEOSTASIS	32	-0.218166	-0.689019	0.930924	0.997981	0.997981	0.923172	1414	tags=25%, list=23%, signal=19%	ETHE1/TMEM97/FBXO6/ATF3/GUSB/STX5/GSTM2/PLAUR
Mac_or_Mono	Baseline	Hallmark	HALLMARK_ANDROGEN_RESPONSE	49	0.209564	0.710609	0.939134	0.997981	0.997981	0.923172	1705	tags=31%, list=28%, signal=22%	NDRG1/VAPA/PDLIM5/INPP4B/SPCS3/SLC38A2/XRCC5/PGM3/TMEM50A/UBE2J1/MYL12A/MAP7/DBI/RPS6KA3/XRCC6
Mac_or_Mono	Baseline	BTM	enriched in antigen presentation (II) (M95.0)	14	0.242519	0.613483	0.941188	0.997981	0.989872	0.923172	1831	tags=36%, list=30%, signal=25%	PLEK/HCLS1/SLA/PTPRC/HLA-DMA
Mac_or_Mono	Baseline	Hallmark	HALLMARK_APICAL_JUNCTION	53	0.206321	0.708862	0.945804	0.997981	0.997981	0.923172	1116	tags=19%, list=18%, signal=16%	PKD1/MYL12B/VCL/ARHGEF6/SHC1/NF2/MAP4K2/TUBG1/YWHAH/MPZL1
Mac_or_Mono	Baseline	BTM	CORO1A-DEF6 network (I) (M32.2)	14	-0.23268	-0.59482	0.953324	0.997981	0.989872	0.923172	581	tags=29%, list=10%, signal=26%	CCDC22/HGS/AES/STXBP2
Mac_or_Mono	Baseline	BTM	cell cycle and transcription (M4.0)	90	-0.190896	-0.739703	0.956949	0.997981	0.989872	0.923172	1985	tags=41%, list=33%, signal=28%	HCK/PTTG1/VCAN/RBM47/CSTA/SLC15A3/ALDH2/FCGR2A/S100A12/CD36/NCF1/APOBEC3A/SLC11A1/IFI30/ASGR1/TLR4/PLBD1/NOD2/RASSF4/KLF4/LILRA6/TGFBI/CLEC7A/C5AR1/SLC7A7/POLA2/KIF20B/MS4A6A/FCGR1A/NLRP12/FCGR1B/LILRA1/EPB41L3/DMXL2/SECTM1/PLAUR/RIN2
Mac_or_Mono	Baseline	BTM	T cell activation and signaling (M5.1)	13	0.225499	0.560114	0.964692	0.997981	0.989872	0.923172	1974	tags=38%, list=32%, signal=26%	BIN2/PRKACB/CD247/PTPRC/IL2RG
Mac_or_Mono	Baseline	BTM	B cell surface signature (S2)	16	-0.217981	-0.580401	0.96698	0.997981	0.989872	0.923172	523	tags=25%, list=9%, signal=23%	MS4A1/CCR6/LY9/TMEM156
Mac_or_Mono	Baseline	BTM	regulation of antigen presentation and immune response (M5.0)	45	0.188319	0.627909	0.981333	0.997981	0.989872	0.923172	907	tags=16%, list=15%, signal=13%	MEF2A/SLA2/RPS6KA1/PTPN22/FYN/FGR/CTSH
Mac_or_Mono	Baseline	BTM	cell cycle (III) (M103)	14	-0.206683	-0.52836	0.983538	0.997981	0.989872	0.923172	911	tags=14%, list=15%, signal=12%	CDKN1B/CDC23
Mac_or_Mono	Baseline	Hallmark	HALLMARK_FATTY_ACID_METABOLISM	69	-0.181614	-0.670838	0.986629	0.997981	0.997981	0.923172	738	tags=16%, list=12%, signal=14%	ACAA1/EPHX1/D2HGDH/SUCLG1/UBE2L6/XIST/ECI2/HMGCL/HSD17B11/BLVRA/G0S2
Mac_or_Mono	Baseline	BTM	enriched in myeloid cells and monocytes (M81)	12	0.203984	0.495605	0.987772	0.997981	0.989872	0.923172	4847	tags=100%, list=80%, signal=20%	PRAM1/FCER1G/BCL6/NLRP3/CD14/CLU/THBS1/ACTN1/TLR7/SPARC/TLR4/HHEX
Mac_or_Mono	Baseline	BTM	small GTPase mediated signal transduction (M215)	10	-0.205234	-0.477946	0.989872	0.997981	0.989872	0.923172	4840	tags=40%, list=80%, signal=8%	ARHGDIA/FGD3/VAV1/ARHGAP15
Mac_or_Mono	Baseline	Hallmark	HALLMARK_NOTCH_SIGNALING	10	0.195335	0.450001	0.993222	0.997981	0.997981	0.923172	1173	tags=20%, list=19%, signal=16%	LFNG/FBXW11
Mac_or_Mono	Baseline	Hallmark	HALLMARK_MITOTIC_SPINDLE	91	0.16597	0.629401	0.997981	0.997981	0.997981	0.923172	1557	tags=26%, list=26%, signal=20%	VCL/RICTOR/PDLIM5/ARHGAP10/CDC27/CNTROB/TUBGCP3/PREX1/ARF6/SMC3/BRCA2/BCL2L11/DOCK4/DST/ARFGEF1/CDC42EP2/HDAC6/ATG4B/GEMIN4/RAPGEF6/ARHGAP5/CDC42EP4/CNTRL/TUBD1
MAIT	D1	Hallmark	HALLMARK_INTERFERON_GAMMA_RESPONSE	109	0.563956	2.0997	0.000156274	0.00553182	0.00262898	0.00513113	556	tags=27%, list=8%, signal=25%	GZMA/B2M/PSME2/SAMHD1/P2RY14/STAT3/TAP1/PSME1/CD74/UBE2L6/PSMB9/IRF1/BST2/STAT1/UPP1/ITGB7/IRF8/CMTR1/PARP12/MTHFD2/CMPK2/RNF213/PSMB10/OAS3/IFITM2/HLA-B/LY6E/TAPBP/XAF1
MAIT	D1	Hallmark	HALLMARK_APICAL_JUNCTION	63	0.549261	1.87962	0.00016415	0.00553182	0.00262898	0.00513113	1479	tags=40%, list=22%, signal=31%	ACTB/PFN1/ACTG1/YWHAH/PLCG1/CTNNA1/ZYX/RSU1/ARPC2/MYL12B/PTEN/TUBG1/LAYN/MAPK11/PARVA/RHOF/HADH/INSIG1/TAOK2/PTPRC/BMP1/TGFBI/AMIGO1/CD274/CD99
MAIT	D1	Hallmark	HALLMARK_INTERFERON_ALPHA_RESPONSE	57	0.656136	2.2086	0.000164312	0.00553182	0.00262898	0.00513113	1154	tags=46%, list=17%, signal=38%	B2M/PSME2/TAP1/PSME1/CD74/UBE2L6/PSMB9/IRF1/BST2/CMTR1/PARP12/IFITM1/CMPK2/IFITM2/PARP9/LY6E/NUB1/CD47/ISG20/MVB12A/MOV10/IL15/LAMP3/RSAD2/SELL/HLA-C
MAIT	D1	BTM	NK cell surface signature (S1)	23	0.656386	1.82526	0.00071187	0.0162667	0.0377291	0.0150885	1187	tags=52%, list=18%, signal=43%	RARRES3/CD97/NCAM1/SLCO4C1/TNFSF14/PVRIG/TGFBR3/GPR82/NCR1/KLRF1/KIT/IL12RB2
MAIT	D1	Hallmark	HALLMARK_MITOTIC_SPINDLE	78	0.483916	1.71696	0.000805283	0.0162667	0.00966339	0.0150885	981	tags=26%, list=15%, signal=22%	ARHGEF12/MARCKS/PDLIM5/SAC3D1/KIF1B/PPP4R2/AURKA/TUBGCP5/SMC3/CD2AP/PCGF5/PREX1/CEP72/RHOF/KATNA1/RFC1/BIN1/HDAC6/TIAM1/YWHAE
MAIT	D1	Hallmark	HALLMARK_IL6_JAK_STAT3_SIGNALING	36	0.580942	1.77787	0.00172652	0.0290631	0.0165746	0.0269579	154	tags=19%, list=2%, signal=19%	TGFB1/STAT3/IFNGR1/CCR1/IRF1/CD36/STAT1
MAIT	D1	Hallmark	HALLMARK_ALLOGRAFT_REJECTION	102	0.438555	1.61706	0.0031343	0.0452235	0.0250744	0.0419478	1190	tags=29%, list=18%, signal=25%	GZMA/TGFB1/B2M/PRF1/TAP1/IFNGR1/CD74/CCR1/STAT1/IRF8/UBE2D1/IL12A/KLRD1/PSMB10/ITGAL/BCL3/BRCA1/FGR/TAPBP/MAP4K1/CD47/CCND3/IFNG/NCR1/IL15/CDKN2A/CCR2/CD247/PTPRC/CAPG
MAIT	D1	Hallmark	HALLMARK_ANDROGEN_RESPONSE	44	0.531066	1.69538	0.00403836	0.0480926	0.0257129	0.0446091	330	tags=20%, list=5%, signal=20%	ADRM1/TMEM50A/B2M/IQGAP2/CDK6/STK39/PDLIM5/SRP19/MYL12A
MAIT	D1	Hallmark	HALLMARK_PI3K_AKT_MTOR_SIGNALING	56	0.494627	1.6587	0.00428548	0.0480926	0.0257129	0.0446091	505	tags=21%, list=8%, signal=20%	CFL1/PFN1/ARPC3/CALR/ACTR2/DAPP1/ACTR3/PLCG1/RPTOR/PPP2R1B/PTEN/AKT1S1
MAIT	D1	Hallmark	HALLMARK_MTORC1_SIGNALING	122	0.38573	1.45589	0.0124766	0.124685	0.0665419	0.115654	804	tags=21%, list=12%, signal=19%	CALR/ACTR2/PRDX1/FKBP2/ENO1/DAPP1/ACTR3/SDF2L1/TES/SLC1A5/GAPDH/CORO1A/MTHFD2/CTSC/AURKA/TPI1/VLDLR/TOMM40/HSPD1/TUBG1/CYP51A1/STIP1/M6PR/PSMD12/MTHFD2L/PDK1
MAIT	D1	BTM	platelet activation (I) (M32.0)	14	0.671078	1.6691	0.0135796	0.124685	0.359859	0.115654	242	tags=36%, list=4%, signal=35%	PFN1/TGFB1/PPP2R1A/ZYX/CORO1A
MAIT	D1	Hallmark	HALLMARK_IL2_STAT5_SIGNALING	98	0.385907	1.41325	0.0241821	0.203532	0.116074	0.18879	1804	tags=36%, list=27%, signal=27%	LRRC8C/IFNGR1/SLC1A5/IRF8/SWAP70/CD79B/GLIPR2/ITGA6/GSTO1/CISH/ALCAM/BCL2/PIM1/CCND3/PHLDA1/UCK2/MYC/TIAM1/BATF/SELL/CAPG/XBP1/RNH1/CSF1/CYFIP1/ENPP1/PLAGL1/CKAP4/FLT3LG/KLF6/CA2/AHR/EOMES/DENND5A/IL10RA
MAIT	D1	BTM	receptors, cell migration (M109)	11	0.647304	1.50273	0.0502773	0.34837	0.675335	0.323136	1119	tags=45%, list=17%, signal=38%	CCR1/CORO1A/BCL2/TGFBR3/CCR2
MAIT	D1	Hallmark	HALLMARK_BILE_ACID_METABOLISM	39	-0.426125	-1.40563	0.0507035	0.34837	0.20104	0.323136	349	tags=26%, list=5%, signal=24%	NEDD4/CAT/FADS1/MLYCD/ABCD1/LONP2/ATXN1/ABCA1/ABCD2/CROT
MAIT	D1	Hallmark	HALLMARK_XENOBIOTIC_METABOLISM	60	0.407205	1.37947	0.0518751	0.34837	0.20104	0.323136	553	tags=22%, list=8%, signal=20%	SLC1A5/CD36/PDLIM5/UPP1/IRF8/LPIN2/ACP2/LONP1/AKR1C3/PSMB10/GSTO1/AP4B1/ENTPD5
MAIT	D1	Hallmark	HALLMARK_DNA_REPAIR	66	0.395347	1.36386	0.0568589	0.34837	0.20104	0.323136	929	tags=21%, list=14%, signal=18%	ADRM1/TK2/GUK1/SAC3D1/POLR3GL/AK1/CMPK2/COX17/DDB1/RFC5/POLA2/IMPDH2/RAE1/POLA1
MAIT	D1	Hallmark	HALLMARK_TGF_BETA_SIGNALING	27	0.506113	1.45853	0.0586365	0.34837	0.20104	0.323136	747	tags=22%, list=11%, signal=20%	TGFB1/THBS1/RHOA/ACVR1/ENG/SMURF1
MAIT	D1	BTM	viral sensing & immunity; IRF2 targets network (I) (M111.0)	10	0.642216	1.45421	0.0730577	0.390331	0.675335	0.362058	672	tags=40%, list=10%, signal=36%	TAP1/THBS1/BST2/CXCL16
MAIT	D1	Hallmark	HALLMARK_PANCREAS_BETA_CELLS	10	0.641451	1.45248	0.0734285	0.390331	0.234971	0.362058	1905	tags=70%, list=28%, signal=50%	MAFB/DPP4/FOXO1/PAK3/LMO2/STXBP1/SPCS1
MAIT	D1	Hallmark	HALLMARK_COMPLEMENT	83	0.359248	1.28301	0.0874132	0.418506	0.252134	0.388192	723	tags=17%, list=11%, signal=15%	PFN1/GZMA/PSMB9/IRF1/CD36/CTSC/CALM1/DOCK10/GNGT2/PLEK/CR1/CD59/DPP4/PIM1
MAIT	D1	Hallmark	HALLMARK_MYOGENESIS	60	0.38526	1.30513	0.0915249	0.418506	0.252134	0.388192	1147	tags=25%, list=17%, signal=21%	TGFB1/NCAM1/CD36/AK1/MYOM2/FHL1/COL6A2/RYR1/BIN1/LAMA2/SPARC/TPM3/CDKN1A/CFD/CKB
MAIT	D1	Hallmark	HALLMARK_UNFOLDED_PROTEIN_RESPONSE	63	0.377684	1.29247	0.0945502	0.418506	0.252134	0.388192	722	tags=17%, list=11%, signal=16%	EIF4G1/CALR/EIF4A3/MTHFD2/WIPI1/ZBTB17/DCTN1/POP4/TTC37/NHP2/DNAJC3
MAIT	D1	BTM	enriched in B cells (I) (M47.0)	12	-0.570766	-1.41175	0.0973955	0.418506	0.675335	0.388192	594	tags=33%, list=9%, signal=30%	PPAPDC1B/BLK/CXCR5/PLEKHG1
MAIT	D1	BTM	enriched in antigen presentation (II) (M95.0)	20	0.507965	1.36778	0.101436	0.418506	0.675335	0.388192	1176	tags=35%, list=17%, signal=29%	CD53/IRF8/PLEK/ITGAL/SELL/ITGA4/PTPRC
MAIT	D1	BTM	T cell activation (II) (M7.3)	19	0.512546	1.36828	0.103591	0.418506	0.675335	0.388192	2156	tags=63%, list=32%, signal=43%	GZMA/NKG7/SIRPG/IFNG/CD247/TIGIT/CXCR3/SLAMF7/LCK/CD3G/CD3D/GPR171
MAIT	D1	BTM	enriched in NK cells (I) (M7.2)	32	0.441174	1.31686	0.114771	0.431607	0.675335	0.400344	284	tags=22%, list=4%, signal=21%	GZMA/PRF1/GNLY/KLRC1/NKG7/SAMD3/KLRD1
MAIT	D1	Hallmark	HALLMARK_HEME_METABOLISM	87	-0.31576	-1.21842	0.115587	0.431607	0.283261	0.400344	717	tags=21%, list=11%, signal=19%	SLC25A38/PPOX/GDE1/FBXO9/MPP1/ABCG2/EPB41/YPEL5/LRP10/PIGQ/SLC2A1/PPP2R5B/GCLC/ACSL6/BTG2/AQP3/RNF19A/ANK1
MAIT	D1	Hallmark	HALLMARK_ADIPOGENESIS	88	0.34204	1.23346	0.122367	0.431607	0.283261	0.400344	972	tags=25%, list=14%, signal=22%	NDUFAB1/IFNGR1/ACADM/DGAT1/SLC1A5/CD36/ESYT1/UCP2/COX6A1/SAMM50/STAT5A/UQCRC1/ARAF/MRPL15/DHRS7/GPAM/CMBL/STOM/REEP5/MAP4K3/UCK1/HADH
MAIT	D1	Hallmark	HALLMARK_G2M_CHECKPOINT	75	0.352829	1.24458	0.123927	0.431607	0.283261	0.400344	1333	tags=28%, list=20%, signal=23%	TGFB1/CUL4A/MARCKS/HIRA/G3BP1/AURKA/MNAT1/BCL3/POLA2/AMD1/CDK4/KATNA1/CHAF1A/UCK2/MYC/SQLE/CKS2/EWSR1/PML/NUP98/FANCC
MAIT	D1	BTM	transcription regulation in cell development (M49)	19	0.491775	1.31283	0.135009	0.449619	0.675335	0.417052	921	tags=32%, list=14%, signal=27%	ARHGEF12/PLCG1/PAK1/BRCA1/LST1/KLF4
MAIT	D1	Hallmark	HALLMARK_OXIDATIVE_PHOSPHORYLATION	96	0.330258	1.20597	0.138002	0.449619	0.301095	0.417052	1363	tags=26%, list=20%, signal=21%	NDUFAB1/COX6C/ACADM/ACAT1/NDUFA1/COX6A1/CYCS/COX17/SLC25A3/NDUFV2/COX10/UQCRC1/MTRF1/MRPL15/PDHA1/DLST/COX6B1/GLUD1/NDUFA3/NDUFA7/DECR1/ETFA/TCIRG1/PHB2/TIMM8B
MAIT	D1	BTM	enriched in myeloid cells and monocytes (M81)	12	0.554283	1.31615	0.149457	0.471724	0.675335	0.437555	1119	tags=33%, list=17%, signal=28%	THBS1/MARCKS/SPARC/CCR2
MAIT	D1	BTM	B cell surface signature (S2)	24	-0.426969	-1.26229	0.157084	0.480771	0.675335	0.445947	1549	tags=42%, list=23%, signal=32%	TRPC1/CELSR1/FCRL3/CD52/BTLA/CD37/ITM2C/CCR6/CXCR5/FAIM3
MAIT	D1	Hallmark	HALLMARK_COAGULATION	38	0.399391	1.23604	0.166182	0.493659	0.346815	0.457902	1327	tags=32%, list=20%, signal=25%	THBS1/PEF1/PLEK/ANXA1/DPP4/SPARC/A2M/CFD/LAMP2/BMP1/LGMN/GP9
MAIT	D1	Hallmark	HALLMARK_CHOLESTEROL_HOMEOSTASIS	45	0.376265	1.20653	0.180347	0.50573	0.355714	0.469098	718	tags=20%, list=11%, signal=18%	ACTG1/GUSB/ETHE1/FBXO6/ALCAM/CYP51A1/FASN/CXCL16/S100A11
MAIT	D1	BTM	T cell differentiation (Th2) (M19)	14	-0.489439	-1.25595	0.180621	0.50573	0.675335	0.469098	415	tags=21%, list=6%, signal=20%	LAT/MAL/UBASH3A
MAIT	D1	Hallmark	HALLMARK_E2F_TARGETS	95	0.319535	1.1643	0.185268	0.50573	0.355714	0.469098	1117	tags=23%, list=17%, signal=20%	ATAD2/TUBB/SHMT1/MTHFD2/NAP1L1/AURKA/WEE1/PRPS1/SMC3/BRCA1/TUBG1/RAD50/POLA2/SNRPB/CDK4/TCF19/RFC1/MYC/CDKN2A/CKS2/CDKN1A/CBX5
MAIT	D1	BTM	cell cycle and transcription (M4.0)	109	0.309864	1.15368	0.19503	0.51837	0.675335	0.480823	1527	tags=28%, list=23%, signal=22%	HSPA6/CCR1/MARCKS/ATAD2/CD36/ZNF367/AURKA/MAFB/RFC5/BRCA1/FGR/POLA2/NOD2/S100A11/TCF19/LST1/KLF4/POLA1/TYMP/RRM1/CKS2/CFD/LRRC25/TIMP2/IRAK3/TGFBI/ITGAX/LMO2/PRKCD/MCM4
MAIT	D1	BTM	T cell activation (III) (M7.4)	10	-0.532416	-1.2422	0.211109	0.546717	0.675335	0.507117	249	tags=40%, list=4%, signal=39%	LEF1/NELL2/CAMK4/CD96
MAIT	D1	BTM	TLR and inflammatory signaling (M16)	14	0.487763	1.21316	0.222162	0.555733	0.675335	0.515479	1604	tags=43%, list=24%, signal=33%	HSPA6/FGR/DYSF/IRAK3/ITGAX/FPR1
MAIT	D1	BTM	E2F1 targets (Q3) (M10.0)	16	0.467751	1.19842	0.234429	0.555733	0.675335	0.515479	874	tags=31%, list=13%, signal=27%	ATAD2/ZNF367/WEE1/MAP4K1/RFC1
MAIT	D1	BTM	enriched in monocytes (II) (M11.0)	73	0.323511	1.13466	0.237801	0.555733	0.675335	0.515479	1604	tags=30%, list=24%, signal=23%	HSPA6/CCR1/CD36/LAT2/MAFB/FGR/IMPA2/NOD2/S100A11/LST1/KLF4/TYMP/CFD/TIMP2/IRAK3/TGFBI/CYFIP1/ITGAX/LMO2/PRKCD/SIRPB1/FPR1
MAIT	D1	BTM	regulation of signal transduction (M3)	17	0.457108	1.18804	0.238284	0.555733	0.675335	0.515479	1604	tags=47%, list=24%, signal=36%	CCR1/ENG/NOD2/FOXO1/KLF4/TIMP2/PRKCD/FPR1
MAIT	D1	BTM	MHC-TLR7-TLR8 cluster (M146)	13	0.492091	1.19287	0.242101	0.555733	0.675335	0.515479	457	tags=23%, list=7%, signal=22%	CD74/HLA-F/HLA-B
MAIT	D1	BTM	immune activation - generic cluster (M37.0)	95	0.30358	1.10617	0.262105	0.58828	0.694579	0.545669	674	tags=16%, list=10%, signal=14%	SAMHD1/SAC3D1/UPP1/RNASE6/ROPN1L/LAT2/TSPAN2/SH2D1A/SLCO4C1/TUBG1/ENG/ACPL2/CR1/DYSF/IMPA2
MAIT	D1	Hallmark	HALLMARK_INFLAMMATORY_RESPONSE	79	0.310421	1.10315	0.274759	0.603275	0.501665	0.559578	1132	tags=19%, list=17%, signal=16%	ADRM1/NMUR1/IRF1/BST2/KIF1B/IFITM1/LY6E/TAPBP/TPBG/NOD2/IL15/MYC/LAMP3/CDKN1A/SELL
MAIT	D1	Hallmark	HALLMARK_TNFA_SIGNALING_VIA_NFKB	110	-0.269877	-1.07929	0.282186	0.605191	0.501665	0.561355	785	tags=28%, list=12%, signal=25%	RHOB/ID2/ATP2B1/TNFAIP2/BCL6/TNIP1/EIF1/TNFAIP8/AREG/GADD45A/PLK2/FOSL2/GPR183/CD44/BTG1/CCL5/NINJ1/IL23A/SLC2A3/EGR1/SIK1/PER1/SLC16A6/IL7R/JUNB/BTG2/DUSP2/PNRC1/LITAF/ABCA1/SNN
MAIT	D1	BTM	enriched in antigen presentation (III) (M95.1)	11	0.498895	1.15819	0.287616	0.605191	0.715776	0.561355	385	tags=18%, list=6%, signal=17%	CD53/PLEK
MAIT	D1	Hallmark	HALLMARK_WNT_BETA_CATENIN_SIGNALING	16	-0.422017	-1.12745	0.295439	0.608967	0.502706	0.564857	2436	tags=75%, list=36%, signal=48%	RBPJ/HDAC5/CSNK1E/AXIN2/CTNNB1/CCND2/LEF1/CUL1/AXIN1/PPARD/DVL2/TCF7
MAIT	D1	Hallmark	HALLMARK_SPERMATOGENESIS	31	0.371328	1.10345	0.306685	0.610256	0.502706	0.566053	1489	tags=32%, list=22%, signal=25%	GFI1/AURKA/HSPA1L/NEFH/CCT6B/PARP2/IL12RB2/RAD17/GSTM3/STRBP
MAIT	D1	BTM	enriched in T cells (I) (M7.0)	39	0.353539	1.10054	0.308333	0.610256	0.715776	0.566053	431	tags=18%, list=6%, signal=17%	GZMA/PRF1/GNLY/NKG7/SIRPG/SAMD3/SH2D1A
MAIT	D1	Hallmark	HALLMARK_MYC_TARGETS_V2	31	0.369543	1.09814	0.314191	0.610256	0.502706	0.566053	1915	tags=42%, list=28%, signal=30%	NOP16/RABEPK/HSPD1/LAS1L/SRM/CDK4/MYC/PHB/RRP12/MCM4/HSPE1/MYBBP1A/BYSL
MAIT	D1	BTM	enriched in NK cells (II) (M61.0)	11	-0.465257	-1.11885	0.323171	0.612011	0.715776	0.567681	36	tags=18%, list=1%, signal=18%	CD96/KLRB1
MAIT	D1	Hallmark	HALLMARK_FATTY_ACID_METABOLISM	70	0.308239	1.07418	0.327214	0.612011	0.506653	0.567681	972	tags=24%, list=14%, signal=21%	PSME1/ACADM/YWHAH/UBE2L6/UROD/CD36/HSDL2/ACSL4/IL4I1/ADSL/FASN/GLUL/PDHA1/DLST/GSTZ1/PPARA/HADH
MAIT	D1	BTM	mitochondrial cluster (M235)	12	-0.436755	-1.08029	0.354563	0.634854	0.715776	0.58887	578	tags=33%, list=9%, signal=31%	SMARCAL1/POP5/HIBADH/NDUFA8
MAIT	D1	BTM	golgi membrane (II) (M237)	11	0.470656	1.09264	0.355083	0.634854	0.715776	0.58887	292	tags=18%, list=4%, signal=17%	RAB33B/C1GALT1C1
MAIT	D1	BTM	extracellular matrix (II) (M2.1)	12	-0.435573	-1.07736	0.358284	0.634854	0.715776	0.58887	263	tags=25%, list=4%, signal=24%	TNFAIP2/VCAN/CST3
MAIT	D1	BTM	respiratory electron transport chain (mitochondrion) (M219)	10	0.47398	1.07326	0.375487	0.644808	0.715776	0.598102	898	tags=40%, list=13%, signal=35%	COX6C/COX6A1/UQCRC1/COX6B1
MAIT	D1	Hallmark	HALLMARK_UV_RESPONSE_UP	68	0.300503	1.04184	0.37667	0.644808	0.565005	0.598102	252	tags=10%, list=4%, signal=10%	TAP1/DGAT1/HLA-F/UROD/IRF1/CLTB/PRKACA
MAIT	D1	BTM	Resting dendritic cell surface signature (S10)	27	-0.345029	-1.04631	0.383641	0.645795	0.715776	0.599018	543	tags=19%, list=8%, signal=17%	SLC26A11/MFSD1/GPR137B/CRIM1/PLXND1
MAIT	D1	BTM	regulation of transcription, transcription factors (M213)	10	0.463629	1.04982	0.400148	0.649403	0.715776	0.602364	370	tags=20%, list=6%, signal=19%	DUSP10/ZNF700
MAIT	D1	Hallmark	HALLMARK_REACTIVE_OXYGEN_SPECIES_PATHWAY	25	-0.344975	-1.03003	0.40188	0.649403	0.582148	0.602364	255	tags=28%, list=4%, signal=27%	GLRX2/CAT/GPX4/STK25/JUNB/GCLC/FTL
MAIT	D1	Hallmark	HALLMARK_P53_PATHWAY	85	-0.264498	-1.01537	0.412355	0.649403	0.582148	0.602364	785	tags=21%, list=12%, signal=19%	GADD45A/PLK2/F2R/DGKA/RPL18/BTG1/ABHD4/MKNK2/NINJ1/SLC19A2/PHLDA3/CCNG1/HEXIM1/EPS8L2/BTG2/PERP/ZFP36L1/BAX
MAIT	D1	BTM	enriched in NK cells (III) (M157)	11	0.441063	1.02393	0.431238	0.649403	0.715776	0.602364	1788	tags=36%, list=27%, signal=27%	PVRIG/C1orf21/TIGIT/CCL4
MAIT	D1	Hallmark	HALLMARK_PEROXISOME	43	-0.299477	-1.011	0.433628	0.649403	0.582962	0.602364	899	tags=28%, list=13%, signal=24%	CAT/PEX5/ACOT8/FADS1/CADM1/MLYCD/NUDT19/ABCD1/LONP2/ATXN1/PABPC1/ABCD2
MAIT	D1	BTM	Monocyte surface signature (S4)	31	-0.319147	-1.00417	0.433653	0.649403	0.715776	0.602364	451	tags=16%, list=7%, signal=15%	MFSD1/KCNQ1/ABCA1/AMICA1/PLXND1
MAIT	D1	BTM	enriched in antigen presentation (I) (M71)	12	0.430325	1.02181	0.435303	0.649403	0.715776	0.602364	545	tags=17%, list=8%, signal=15%	CD74/FAR2
MAIT	D1	Hallmark	HALLMARK_EPITHELIAL_MESENCHYMAL_TRANSITION	55	0.302167	1.01028	0.437222	0.649403	0.582962	0.602364	1361	tags=31%, list=20%, signal=25%	TGFB1/THBS1/CDH2/PPIB/CD59/COL6A2/TGFBR3/LAMA2/IL15/SPARC/SDC4/SAT1/CAPG/BMP1/FBLN5/PLOD1/TGFBI
MAIT	D1	Hallmark	HALLMARK_GLYCOLYSIS	76	-0.264449	-0.997685	0.451021	0.653195	0.585109	0.605882	299	tags=14%, list=4%, signal=14%	GMPPA/CD44/CXCR4/LHPP/VCAN/CTH/ZNF292/GCLC/BIK/ENO2/ME1
MAIT	D1	BTM	leukocyte differentiation (M160)	10	-0.43114	-1.00591	0.453895	0.653195	0.715776	0.605882	255	tags=20%, list=4%, signal=19%	JUNB/BTG2
MAIT	D1	BTM	T cell activation and signaling (M5.1)	16	-0.372405	-0.994904	0.459177	0.653195	0.715776	0.605882	1401	tags=38%, list=21%, signal=30%	CD52/CD3E/CCR7/PRKAR1B/CD4/PRKACB
MAIT	D1	BTM	DNA repair (M76)	13	0.40841	0.990018	0.472814	0.663253	0.715976	0.615211	1192	tags=31%, list=18%, signal=25%	RFC5/BRCA1/RAD50/MRE11A
MAIT	D1	BTM	cell division - E2F transcription network (M4.8)	10	0.428863	0.971101	0.500278	0.692166	0.736521	0.64203	2184	tags=60%, list=32%, signal=41%	RFC5/DNMT1/MCM4/NASP/TOPBP1/MCM3
MAIT	D1	BTM	CORO1A-DEF6 network (I) (M32.2)	13	-0.375375	-0.949117	0.523256	0.714173	0.749529	0.662443	528	tags=31%, list=8%, signal=28%	UBE2M/SH2B1/H1FX/TECR
MAIT	D1	Hallmark	HALLMARK_UV_RESPONSE_DN	47	0.290615	0.941831	0.555574	0.734625	0.700272	0.681414	1259	tags=21%, list=19%, signal=17%	ANXA2/PDLIM5/ATP2B4/VLDLR/PTEN/TGFBR3/MYC/INSIG1/KIT/FBLN5
MAIT	D1	Hallmark	HALLMARK_APOPTOSIS	79	0.264829	0.941132	0.568971	0.734625	0.700272	0.681414	813	tags=19%, list=12%, signal=17%	PRF1/TAP1/IFNGR1/IRF1/ANXA1/PAK1/PLCB2/WEE1/BRCA1/NEFH/CFLAR/ISG20/DNAJC3/FEZ1/TGFBR3
MAIT	D1	BTM	cell adhesion (GO) (M117)	16	0.358214	0.917779	0.573452	0.734625	0.752188	0.681414	622	tags=25%, list=9%, signal=23%	PPP2R1A/CORO1A/PLEK/BCL2
MAIT	D1	BTM	T & B cell development, activation (M62.0)	15	-0.346501	-0.910043	0.575245	0.734625	0.752188	0.681414	766	tags=27%, list=11%, signal=24%	CD3E/FKBP14/MAL/UBASH3A
MAIT	D1	BTM	blood coagulation (M11.1)	12	0.383103	0.909683	0.579606	0.734625	0.752188	0.681414	291	tags=17%, list=4%, signal=16%	CD36/DOK2
MAIT	D1	BTM	mitotic cell cycle in stimulated CD4 T cells (M4.5)	11	-0.374783	-0.901277	0.581882	0.734625	0.752188	0.681414	934	tags=36%, list=14%, signal=31%	MCM6/MIR155HG/ZEB1/ENO2
MAIT	D1	BTM	cell cycle (III) (M103)	25	0.314479	0.891809	0.619326	0.772246	0.77376	0.71631	2184	tags=60%, list=32%, signal=41%	WEE1/SMC3/CDK4/CDKN2A/CDKN1A/CDK2/MCM4/ANAPC10/CDKN2C/HDAC2/E2F5/SKP2/PTTG1/SMC1A/MCM3
MAIT	D1	BTM	T cell surface signature (S0)	15	0.348982	0.880505	0.627768	0.773226	0.77376	0.717219	677	tags=20%, list=10%, signal=18%	SIRPG/SLC37A3/NDFIP2
MAIT	D1	Hallmark	HALLMARK_MYC_TARGETS_V1	105	0.247181	0.915454	0.639599	0.778307	0.767518	0.721931	1746	tags=32%, list=26%, signal=24%	NDUFAB1/G3BP1/NAP1L1/CAD/PSMD8/MRPS18B/HSP90AB1/NOP16/SLC25A3/HSPD1/HNRNPA3/NHP2/SRM/IMPDH2/CDK4/MYC/PHB/YWHAE/RRM1/CCT5/CDK2/NCBP1/PHB2/EIF4E/EIF4A1/MCM4/PSMA4/HSPE1/XRCC6/PSMC4/U2AF1/PPIA/SRPK1/NCBP2
MAIT	D1	BTM	Naive B cell surface signature (S8)	13	0.335469	0.813204	0.721712	0.861901	0.854315	0.79947	32	tags=8%, list=0%, signal=8%	P2RY14
MAIT	D1	BTM	enriched in monocytes (IV) (M118.0)	27	0.286549	0.825787	0.725362	0.861901	0.854315	0.79947	657	tags=15%, list=10%, signal=13%	SAMHD1/RNASE6/PAK1/DYSF
MAIT	D1	Hallmark	HALLMARK_KRAS_SIGNALING_DN	35	0.273971	0.832997	0.734896	0.863075	0.860366	0.80056	1825	tags=40%, list=27%, signal=29%	PDE6B/CPEB3/RYR1/LFNG/IFNG/RSAD2/CLSTN3/MFSD6/SLC16A7/SLC29A3/CHST2/LYPD3/CCDC106/ENTPD7
MAIT	D1	BTM	cell cycle (I) (M4.1)	37	0.260011	0.800255	0.789474	0.901035	0.9054	0.83577	1049	tags=19%, list=16%, signal=16%	AURKA/RFC5/BRCA1/TUBG1/POLA2/POLA1/CKS2
MAIT	D1	Hallmark	HALLMARK_HYPOXIA	88	0.231811	0.835957	0.797395	0.901035	0.894425	0.83577	804	tags=16%, list=12%, signal=14%	ENO1/TES/ANXA2/HK1/GAPDH/TPI1/VLDLR/BCL2/NAGK/TPBG/ISG20/PIM1/FOXO3/PDK1
MAIT	D1	Hallmark	HALLMARK_KRAS_SIGNALING_UP	60	0.240787	0.815701	0.801256	0.901035	0.894425	0.83577	686	tags=13%, list=10%, signal=12%	LCP1/IKZF1/IRF8/LAT2/MAFB/ENG/MAP4K1/STRN
MAIT	D1	BTM	mitotic cell cycle - DNA replication (M4.4)	13	0.309724	0.750797	0.802902	0.901035	0.9054	0.83577	1546	tags=38%, list=23%, signal=30%	POLA2/POLA1/CDK2/MCM4/RPA2
MAIT	D1	BTM	T cell activation (IV) (M52)	10	0.320974	0.7268	0.822919	0.912906	0.908639	0.846781	1367	tags=40%, list=20%, signal=32%	GFI1/SELL/PTPRC/PTPN6
MAIT	D1	Hallmark	HALLMARK_NOTCH_SIGNALING	13	0.300163	0.72762	0.831558	0.912906	0.907154	0.846781	1181	tags=31%, list=18%, signal=25%	DTX1/LFNG/SKP1/FBXW11
MAIT	D1	BTM	T cell activation (I) (M7.1)	35	0.247103	0.751307	0.854167	0.927643	0.923895	0.860451	717	tags=17%, list=11%, signal=15%	IKZF1/SIRPG/CORO1A/TXK/IL21R/DPP4
MAIT	D1	BTM	DC surface signature (S5)	25	0.253374	0.718525	0.872518	0.932954	0.924869	0.865377	1914	tags=44%, list=28%, signal=32%	DENND1B/ALCAM/CXCL16/TM2D2/SRD5A3/LAMP2/CD274/SLC36A1/ADAM9/DIRC2/TGFA
MAIT	D1	Hallmark	HALLMARK_ESTROGEN_RESPONSE_EARLY	75	0.2207	0.778508	0.877531	0.932954	0.917702	0.865377	1733	tags=28%, list=26%, signal=21%	SYNGR1/AKAP1/CISH/BCL2/TPBG/FASN/UNC119/SLC39A6/KLF4/MYC/TIAM1/SLC37A1/KLF10/MICB/XBP1/RRP12/PEX11A/SVIL/CLDN7/JAK2/KRT18
MAIT	D1	Hallmark	HALLMARK_ESTROGEN_RESPONSE_LATE	74	0.217625	0.765473	0.896154	0.935638	0.917702	0.867866	1251	tags=19%, list=19%, signal=16%	COX6C/SLC2A8/ATP2B4/CISH/BCL2/TPBG/ISG20/IMPA2/KLF4/TIAM1/BATF/CKB/MICB/XBP1
MAIT	D1	Hallmark	HALLMARK_APICAL_SURFACE	12	0.275432	0.654017	0.898583	0.935638	0.917702	0.867866	1954	tags=42%, list=29%, signal=30%	BRCA1/CROCC/GSTM3/LYPD3/PLAUR
MAIT	D1	Hallmark	HALLMARK_PROTEIN_SECRETION	47	0.219289	0.710678	0.930971	0.95947	0.930971	0.889972	2086	tags=38%, list=31%, signal=27%	KIF1B/CTSC/RER1/M6PR/COPE/VAMP7/SCRN1/SEC24D/LAMP2/SNAP23/ATP1A1/BNIP3/KRT18/ANP32E/ATP7A/BET1/CLTC/SOD1
MAIT	D1	BTM	regulation of antigen presentation and immune response (M5.0)	49	0.211682	0.692061	0.947107	0.961948	0.97074	0.892271	1997	tags=35%, list=30%, signal=25%	PLCG1/LAT2/PAK1/INPP5D/FGR/CD247/PTPRC/IRAK3/LIME1/PTPN6/MEF2C/DUSP6/CSK/THEMIS/KLRK1/LCK/CD3G
MAIT	D1	BTM	mismatch repair (I) (M22.0)	16	0.234633	0.601153	0.952424	0.961948	0.97074	0.892271	2139	tags=38%, list=32%, signal=26%	RFC5/POLA1/MSH6/TOPBP1/RFC3/SMC1A
MAIT	D1	BTM	Activated (LPS) dendritic cell surface signature (S11)	14	-0.17858	-0.458254	0.995088	0.995088	0.995088	0.92301	1754	tags=29%, list=26%, signal=21%	TNFSF13B/SLC31A2/CD40/NINJ1
MAIT	D28	BTM	mismatch repair (I) (M22.0)	16	-0.688194	-1.82638	0.00350109	0.121458	0.185558	0.113926	963	tags=38%, list=14%, signal=32%	POLA1/PCNA/RFC4/SSBP1/MSH2/GMNN
MAIT	D28	Hallmark	HALLMARK_IL6_JAK_STAT3_SIGNALING	36	0.543316	1.70119	0.00360295	0.121458	0.086584	0.113926	833	tags=36%, list=12%, signal=32%	TGFB1/A2M/CBL/MAP3K8/TNFRSF1B/IL15RA/ITGA4/SOCS1/PTPN11/IL12RB1/LEPR/CCR1/JUN
MAIT	D28	Hallmark	HALLMARK_PEROXISOME	43	-0.503619	-1.68513	0.00360767	0.121458	0.086584	0.113926	1197	tags=40%, list=18%, signal=33%	MLYCD/FIS1/PABPC1/ESR2/FDPS/ABCB1/CLN6/ITGB1BP1/IDE/ACSL4/PEX5/GNPAT/ABCD1/ATXN1/ABCD2/MSH2/SLC35B2
MAIT	D28	Hallmark	HALLMARK_APICAL_JUNCTION	63	0.441663	1.54308	0.00986436	0.249075	0.15783	0.23363	1462	tags=35%, list=22%, signal=28%	PFN1/ACTB/ACTG1/GNAI2/MYL12B/ARPC2/LAYN/AKT3/CTNNA1/CD274/JAM3/YWHAH/PTEN/TAOK2/ADAM9/ZYX/RAC2/LDLRAP1/IKBKG/MADCAM1/NLGN2/PTPRC
MAIT	D28	BTM	T cell surface signature (S0)	15	0.632246	1.62082	0.0176082	0.273196	0.334508	0.256255	901	tags=33%, list=13%, signal=29%	SLC37A3/SIRPG/NDFIP2/NPDC1/SIT1
MAIT	D28	Hallmark	HALLMARK_ESTROGEN_RESPONSE_EARLY	75	0.406381	1.45841	0.0186324	0.273196	0.223589	0.256255	1400	tags=32%, list=21%, signal=26%	ABCA3/BHLHE40/FKBP5/SYNGR1/UNC119/KDM4B/NBL1/MYBBP1A/SLC1A4/XBP1/OPN3/FASN/BCL2/RASGRP1/SLC37A1/SLC39A6/ADCY9/ASB13/IGFBP4/PPIF/RRP12/KLF4/TIAM1/PMAIP1
MAIT	D28	BTM	B cell surface signature (S2)	24	-0.542184	-1.59149	0.0189344	0.273196	0.334508	0.256255	585	tags=33%, list=9%, signal=31%	ITM2C/LY9/SLC24A1/BTLA/IL5RA/CCR6/FAIM3/TRPC1
MAIT	D28	Hallmark	HALLMARK_HYPOXIA	88	0.374591	1.38274	0.0333218	0.406885	0.315098	0.381653	1041	tags=27%, list=15%, signal=23%	NDST2/BHLHE40/GAPDH/ENO1/S100A4/B3GALT6/TNFAIP3/ANXA2/DDIT4/ALDOC/TES/ETS1/MIF/HK1/SLC25A1/PPP1R15A/HEXA/BCL2/JUN/DUSP1/JMJD6/KLF6/CHST2/MT1E
MAIT	D28	BTM	regulation of transcription, transcription factors (M213)	10	-0.670073	-1.55774	0.0362571	0.406885	0.45831	0.381653	208	tags=60%, list=3%, signal=58%	BTAF1/ARID4B/DUSP10/CREBZF/CLK4/PPP1R12A
MAIT	D28	BTM	Activated (LPS) dendritic cell surface signature (S11)	14	0.595937	1.49938	0.0486506	0.408012	0.45831	0.382711	1499	tags=50%, list=22%, signal=39%	SLC31A2/TTYH2/F11R/CD274/TMCC3/IFI6/GPR157
MAIT	D28	Hallmark	HALLMARK_INTERFERON_ALPHA_RESPONSE	57	0.402586	1.38046	0.0491335	0.408012	0.315098	0.382711	1574	tags=42%, list=23%, signal=33%	LAMP3/PSME1/LY6E/CD74/SELL/NUB1/B2M/PARP12/PSME2/TAP1/TXNIP/TRIM26/PARP14/CMTR1/IFITM1/RTP4/LAP3/IFITM2/RIPK2/PLSCR1/PSMB9/ISG20/ISG15/SAMD9
MAIT	D28	Hallmark	HALLMARK_MTORC1_SIGNALING	122	0.333428	1.29415	0.0510617	0.408012	0.315098	0.382711	1403	tags=30%, list=21%, signal=24%	ACTR2/ABCF2/BHLHE40/GAPDH/ENO1/MTHFD2/HMGCR/CALR/SLC1A5/EGLN3/DDIT4/TES/RRP9/M6PR/RDH11/SLC1A4/XBP1/SERPINH1/SDF2L1/PPP1R15A/CORO1A/IMMT/PPIA/EEF1E1/CACYBP/IFRD1/HMBS/ITGB2/PSAT1/HK2/HSPE1/PRDX1/TM7SF2/ACTR3/ELOVL6/PSMA4
MAIT	D28	Hallmark	HALLMARK_WNT_BETA_CATENIN_SIGNALING	16	-0.566109	-1.50239	0.0525164	0.408012	0.315098	0.382711	1434	tags=50%, list=21%, signal=39%	LEF1/RBPJ/AXIN1/AXIN2/DVL2/CSNK1E/CTNNB1/TCF7
MAIT	D28	BTM	E2F1 targets (Q3) (M10.0)	16	-0.560468	-1.48741	0.0586433	0.42307	0.45831	0.396835	955	tags=31%, list=14%, signal=27%	PCNA/NR3C2/HIST1H2BK/MCM2/GMNN
MAIT	D28	Hallmark	HALLMARK_PI3K_AKT_MTOR_SIGNALING	56	0.389984	1.33396	0.0712885	0.440309	0.378708	0.413004	543	tags=14%, list=8%, signal=13%	PFN1/ACTR2/CFL1/CALR/PPP1CA/AKT1S1/PTPN11/YWHAB
MAIT	D28	BTM	MHC-TLR7-TLR8 cluster (M146)	13	0.584212	1.44013	0.0717958	0.440309	0.45831	0.413004	939	tags=38%, list=14%, signal=33%	HLA-DRA/CD74/HLA-B/HLA-F/HLA-DQA1
MAIT	D28	BTM	enriched in B cells (I) (M47.0)	12	-0.588746	-1.4393	0.0767549	0.440309	0.45831	0.413004	1969	tags=67%, list=29%, signal=47%	E2F5/CD72/PLEKHG1/STAP1/CXCR5/BLK/BTLA/AFF3
MAIT	D28	Hallmark	HALLMARK_MYC_TARGETS_V1	105	0.333153	1.26262	0.0788975	0.440309	0.378708	0.413004	1221	tags=24%, list=18%, signal=20%	PSMD8/PSMA1/U2AF1/SERBP1/NDUFAB1/HSP90AB1/SRM/SLC25A3/XRCC6/UBE2L3/RRP9/C1QBP/ILF2/RNPS1/PSMB3/EIF4A1/RPLP0/LSM7/PPIA/PHB/PRPF31/IFRD1/PRPS2/NOP16/HSPE1
MAIT	D28	BTM	platelet activation (I) (M32.0)	14	0.556792	1.40089	0.089407	0.440309	0.45831	0.413004	789	tags=43%, list=12%, signal=38%	PFN1/TGFB1/GNAI2/PPP1CA/NR1H2/CORO1A
MAIT	D28	BTM	enriched in NK cells (I) (M7.2)	32	0.439254	1.34186	0.0933453	0.440309	0.45831	0.413004	267	tags=19%, list=4%, signal=18%	PRF1/GNLY/FGFBP2/NKG7/KLRC1/KLRF1
MAIT	D28	BTM	cell cycle (I) (M4.1)	37	-0.407972	-1.32169	0.0951209	0.440309	0.45831	0.413004	963	tags=24%, list=14%, signal=21%	POLA1/PCNA/CENPM/ECT2/DHFR/PTTG1/RFC4/MCM2/GMNN
MAIT	D28	Hallmark	HALLMARK_BILE_ACID_METABOLISM	39	-0.399995	-1.31279	0.0959088	0.440309	0.418511	0.413004	1205	tags=33%, list=18%, signal=28%	LCK/MLYCD/SLC22A18/PECR/NR3C2/PEX7/AMACR/FADS2/GNPAT/ABCD1/ATXN1/ABCD2/SLC35B2
MAIT	D28	Hallmark	HALLMARK_INTERFERON_GAMMA_RESPONSE	109	0.320131	1.22005	0.110295	0.484341	0.426703	0.454306	1561	tags=34%, list=23%, signal=26%	MTHFD2/VAMP5/TNFAIP3/PSME1/LY6E/CASP4/IL15RA/CD74/NFKBIA/SOCS1/B2M/CD274/PARP12/CFH/HLA-B/PSME2/TAP1/TXNIP/TRIM26/PARP14/CMTR1/UPP1/HLA-DQA1/RTP4/SECTM1/LAP3/IFITM2/GZMA/ITGB7/RIPK2/OAS3/PLSCR1/CD69/PSMB9/ISG20/IFNAR2/ISG15
MAIT	D28	BTM	enriched in antigen presentation (II) (M95.0)	20	0.483387	1.33244	0.119321	0.488123	0.527002	0.457854	490	tags=25%, list=7%, signal=23%	CD53/ITGAM/HLA-DRA/SELL/ITGA4
MAIT	D28	Hallmark	HALLMARK_OXIDATIVE_PHOSPHORYLATION	96	0.326402	1.22161	0.120823	0.488123	0.426703	0.457854	1493	tags=30%, list=22%, signal=24%	ETFDH/ATP6V1C1/PHYH/NDUFAB1/TCIRG1/SLC25A3/MTRF1/COX6C/MRPL35/ETFA/COX6A1/TIMM50/CYCS/ACAT1/COX7C/NDUFA8/COX17/IMMT/NDUFA3/UQCR10/NDUFB4/CYB5A/NDUFS7/MRPL11/UQCRH/ACO2/UQCRC1/NDUFA4/DECR1
MAIT	D28	Hallmark	HALLMARK_EPITHELIAL_MESENCHYMAL_TRANSITION	55	0.365813	1.24639	0.129828	0.498808	0.426703	0.467877	1667	tags=40%, list=25%, signal=30%	ITGA5/TGFB1/PPIB/TNFAIP3/CD59/LOXL1/MAGEE1/SERPINH1/SPARC/JUN/PLOD1/CADM1/NT5E/IGFBP4/LGALS1/FBLN5/GADD45A/TGFBR3/MEST/COL6A2/ITGB1/SAT1
MAIT	D28	Hallmark	HALLMARK_ALLOGRAFT_REJECTION	102	0.318305	1.20183	0.133345	0.498808	0.426703	0.467877	1676	tags=31%, list=25%, signal=24%	TGFB1/PRF1/HLA-DRA/ETS1/CD74/SOCS1/B2M/IL12RB1/SOCS5/TAP1/RPS9/KLRD1/TLR3/CCR1/CCL4/SIT1/HLA-DQA1/IL12A/UBE2N/GZMA/ITGB2/WAS/RIPK2/FASLG/ITGAL/PTPRC/FGR/IFNAR2/PF4/IL2RA/TRAT1/CD4
MAIT	D28	Hallmark	HALLMARK_ANDROGEN_RESPONSE	44	0.374522	1.22086	0.164295	0.584782	0.452873	0.548519	530	tags=18%, list=8%, signal=17%	ADRM1/FKBP5/HMGCR/MYL12A/TMEM50A/XRCC6/SRP19/B2M
MAIT	D28	BTM	NK cell surface signature (S1)	23	0.43844	1.2486	0.173519	0.584782	0.707425	0.548519	1428	tags=35%, list=21%, signal=27%	NCAM1/CD97/KLRF1/GPR82/GPR114/FASLG/ELOVL6/TGFBR3
MAIT	D28	Hallmark	HALLMARK_XENOBIOTIC_METABOLISM	60	0.34321	1.18645	0.178299	0.584782	0.452873	0.548519	1426	tags=32%, list=21%, signal=25%	ETFDH/GSTM4/SLC1A5/ABHD6/ETS2/AKR1C3/LONP1/GSS/TMBIM6/ACOX3/CYP2E1/UPP1/ENTPD5/CYB5A/SLC35D1/IGFBP4/COMT/ACO2/ACOX1
MAIT	D28	Hallmark	HALLMARK_MYOGENESIS	60	0.342131	1.18272	0.182738	0.584782	0.452873	0.548519	756	tags=18%, list=11%, signal=16%	TGFB1/NCAM1/BHLHE40/FHL1/TPM3/VIPR1/SIRT2/BIN1/MYL6B/SPARC/PICK1
MAIT	D28	Hallmark	HALLMARK_UNFOLDED_PROTEIN_RESPONSE	63	0.33711	1.1778	0.187247	0.584782	0.452873	0.548519	818	tags=19%, list=12%, signal=17%	CNOT2/NOP14/MTHFD2/CALR/YWHAZ/DDIT4/WIPI1/RRP9/SLC1A4/XBP1/EIF4A1/FKBP14
MAIT	D28	Hallmark	HALLMARK_PANCREAS_BETA_CELLS	10	0.552721	1.26232	0.191067	0.584782	0.452873	0.548519	2580	tags=80%, list=38%, signal=49%	AKT3/PAK3/ELP4/SRP9/FOXO1/STXBP1/MAFB/LMO2
MAIT	D28	Hallmark	HALLMARK_UV_RESPONSE_DN	47	0.357996	1.18473	0.198132	0.588568	0.452873	0.55207	1110	tags=26%, list=17%, signal=21%	BHLHE40/NR1D2/ATP2B4/AKT3/ANXA2/ABCC1/RXRA/MGLL/PTEN/DUSP1/MT1E/PRDM2
MAIT	D28	Hallmark	HALLMARK_ESTROGEN_RESPONSE_LATE	74	0.323062	1.15681	0.207594	0.599056	0.452931	0.561907	744	tags=18%, list=11%, signal=16%	ALDH3A2/ABCA3/FKBP5/SLC2A8/ATP2B4/NBL1/COX6C/SLC1A4/XBP1/OPN3/IMPA2/BCL2/BTG3
MAIT	D28	Hallmark	HALLMARK_INFLAMMATORY_RESPONSE	79	0.311725	1.12858	0.234013	0.623436	0.468495	0.584776	1070	tags=23%, list=16%, signal=19%	ITGA5/LAMP3/ADRM1/SLC31A2/TNFRSF1B/LY6E/IL15RA/GABBR1/SEMA4D/SELL/NFKBIA/TLR3/IFITM1/KLF6/RTP4/RASGRP1/CHST2/AHR
MAIT	D28	Hallmark	HALLMARK_MYC_TARGETS_V2	31	0.382343	1.15944	0.243146	0.623436	0.468495	0.584776	1850	tags=48%, list=28%, signal=35%	SRM/RCL1/MYBBP1A/RRP9/TCOF1/PPAN/PHB/HK2/NOP16/HSPE1/RRP12/SLC19A1/MCM4/BYSL/RABEPK
MAIT	D28	Hallmark	HALLMARK_TGF_BETA_SIGNALING	27	0.394312	1.16275	0.244008	0.623436	0.468495	0.584776	1348	tags=30%, list=20%, signal=24%	TGFB1/PPP1CA/PPP1R15A/ACVR1/FKBP1A/HDAC1/HIPK2/TGIF1
MAIT	D28	BTM	respiratory electron transport chain (mitochondrion) (M219)	10	0.525427	1.19998	0.244996	0.623436	0.838427	0.584776	1391	tags=60%, list=21%, signal=48%	COX6C/COX6A1/COX7C/UQCR10/UQCRH/UQCRC1
MAIT	D28	BTM	cell cycle (III) (M103)	25	-0.391588	-1.16095	0.246905	0.623436	0.838427	0.584776	1096	tags=24%, list=16%, signal=20%	MCM3/CDKN1B/PCNA/PTTG1/MCM2/RBL1
MAIT	D28	BTM	mitotic cell cycle - DNA replication (M4.4)	13	-0.469494	-1.17529	0.261414	0.64397	0.838427	0.604036	1103	tags=46%, list=16%, signal=39%	C1orf112/MCM3/POLA1/PCNA/PRIM2/MCM2
MAIT	D28	BTM	golgi membrane (II) (M237)	11	-0.492776	-1.17601	0.26893	0.646711	0.838427	0.606608	388	tags=36%, list=6%, signal=34%	GOPC/SLC35A5/ARFIP1/C3orf58
MAIT	D28	Hallmark	HALLMARK_KRAS_SIGNALING_UP	60	0.315389	1.09027	0.304919	0.706613	0.562928	0.662795	1479	tags=30%, list=22%, signal=24%	CBL/IKZF1/LCP1/TNFRSF1B/DUSP6/TNFAIP3/ETS1/LY96/CFH/PPP1R15A/CAB39L/ITGB2/ADAM8/ATG10/KLF4/HKDC1/CBR4/CDADC1
MAIT	D28	BTM	enriched in T cells (I) (M7.0)	39	0.345988	1.0993	0.307831	0.706613	0.863072	0.662795	1089	tags=23%, list=16%, signal=19%	PRF1/GNLY/NKG7/SIRPG/ETS1/SH2D1A/SIT1/RASGRP1/GZMA
MAIT	D28	BTM	T cell activation (II) (M7.3)	19	0.398082	1.08421	0.343835	0.763769	0.863072	0.716407	1089	tags=21%, list=16%, signal=18%	NKG7/SIRPG/IL12RB1/GZMA
MAIT	D28	BTM	Resting dendritic cell surface signature (S10)	27	-0.355694	-1.07231	0.347855	0.763769	0.863072	0.716407	15	tags=26%, list=0%, signal=26%	HLA-DMA/HLA-DQB1/SRD5A3/IGSF6/LRFN4/PLXND1/PLD3
MAIT	D28	BTM	Naive B cell surface signature (S8)	13	-0.431251	-1.07956	0.363916	0.770037	0.863072	0.722286	482	tags=46%, list=7%, signal=43%	HLA-DMA/CXCR4/CD72/SLC24A1/BTLA/CCR6
MAIT	D28	BTM	immune activation - generic cluster (M37.0)	95	0.278669	1.04145	0.365958	0.770037	0.863072	0.722286	680	tags=16%, list=10%, signal=14%	TSPAN2/ITGAM/DUSP6/CENPL/BRCA2/SIRPB1/ROPN1L/RUNX2/HLA-DRA/CR1/SH2D1A/FAM49A/LY96/JAM3/IMPA2
MAIT	D28	Hallmark	HALLMARK_APICAL_SURFACE	12	-0.440958	-1.078	0.375683	0.774368	0.667882	0.726348	2020	tags=50%, list=30%, signal=35%	BRCA1/LYPD3/LYN/CD160/AKAP7/PLAUR
MAIT	D28	BTM	blood coagulation (M11.1)	12	-0.436831	-1.06791	0.385524	0.778758	0.863072	0.730466	350	tags=25%, list=5%, signal=24%	PLAUR/SERPINA1/AMICA1
MAIT	D28	BTM	enriched in monocytes (II) (M11.0)	73	0.285753	1.0217	0.417413	0.802734	0.863072	0.752955	1670	tags=32%, list=25%, signal=24%	SLC31A2/ITGAM/SIRPB1/CPPED1/RXRA/MNDA/IMPA2/CCR1/SCPEP1/RASSF4/SECTM1/AOAH/GRN/NCF1/LILRA5/KLF4/AIF1/FGR/HSPA6/TYMP/F13A1/EMR2/CD302
MAIT	D28	BTM	leukocyte differentiation (M160)	10	0.453983	1.03682	0.418829	0.802734	0.863072	0.752955	1176	tags=30%, list=17%, signal=25%	MED1/KLF6/ADAM8
MAIT	D28	BTM	regulation of signal transduction (M3)	17	-0.379496	-1.02057	0.428603	0.802734	0.863072	0.752955	903	tags=24%, list=13%, signal=20%	FPR1/HMOX1/UBASH3A/C5AR1
MAIT	D28	Hallmark	HALLMARK_IL2_STAT5_SIGNALING	98	0.268907	1.0099	0.429185	0.802734	0.723984	0.752955	1381	tags=22%, list=21%, signal=18%	BHLHE40/MAP3K8/NFKBIZ/TNFRSF1B/SLC1A5/MAPKAPK2/SELL/SOCS1/XBP1/PDCD2L/BCL2/PLEC/ITGA6/KLF6/AHR/NT5E/HK2/ENPP1/ENO3/PLSCR1/HIPK2/TIAM1
MAIT	D28	Hallmark	HALLMARK_NOTCH_SIGNALING	13	-0.405267	-1.01451	0.440518	0.806726	0.723984	0.7567	528	tags=31%, list=8%, signal=28%	NOTCH2/DTX1/ARRB1/DTX2
MAIT	D28	Hallmark	HALLMARK_FATTY_ACID_METABOLISM	70	0.282574	1.00294	0.45249	0.806726	0.723984	0.7567	1643	tags=34%, list=24%, signal=26%	ALDH3A2/ETFDH/PSME1/HSP90AA1/RDH11/MIF/MGLL/FASN/YWHAH/NSDHL/NBN/HSDL2/ENO3/LGALS1/PPARA/IL4I1/GCDH/ACO2/ACOX1/DECR1/NTHL1/GSTZ1/PCBD1/UGDH
MAIT	D28	BTM	enriched in myeloid cells and monocytes (M81)	12	-0.408809	-0.999411	0.455281	0.806726	0.863072	0.7567	1344	tags=42%, list=20%, signal=33%	FCER1G/PRAM1/NLRP3/MARCKS/THBS1
MAIT	D28	BTM	T cell activation and signaling (M5.1)	16	-0.373707	-0.991773	0.46849	0.813522	0.863072	0.763074	351	tags=25%, list=5%, signal=24%	LCK/PRKAR1B/GIMAP6/PRKACB
MAIT	D28	BTM	enriched in antigen presentation (I) (M71)	12	0.411723	0.991349	0.475226	0.813522	0.863072	0.763074	939	tags=33%, list=14%, signal=29%	HLA-DRA/CD74/FAR2/HLA-DQA1
MAIT	D28	BTM	receptors, cell migration (M109)	11	0.418451	0.981512	0.488531	0.822361	0.863072	0.771365	1428	tags=45%, list=21%, signal=36%	BCL2/CORO1A/CCR1/SYNE2/TGFBR3
MAIT	D28	Hallmark	HALLMARK_APOPTOSIS	79	-0.254673	-0.958697	0.540934	0.895644	0.837575	0.840104	534	tags=18%, list=8%, signal=17%	ENO2/CDKN1B/IGFBP6/CTNNB1/HMOX1/DDIT3/GNA15/PEA15/BNIP3L/PDCD4/CASP7/CASP9/GSTM1/BIRC3
MAIT	D28	Hallmark	HALLMARK_GLYCOLYSIS	76	0.259632	0.933104	0.589226	0.941676	0.843773	0.883281	1612	tags=30%, list=24%, signal=23%	CHPF/ENO1/B3GALT6/EGLN3/DDIT4/B4GALT4/PKM/MIF/PGLS/NSDHL/GNE/PPIA/PLOD1/CHST2/CYB5A/NT5E/HK2/NASP/IRS2/ISG20/TXN/GUSB/ALG1
MAIT	D28	Hallmark	HALLMARK_COAGULATION	38	-0.283068	-0.923458	0.591914	0.941676	0.843773	0.883281	789	tags=21%, list=12%, signal=19%	FYN/RABIF/CRIP2/THBS1/PDGFB/SERPINA1/CASP9/ISCU
MAIT	D28	Hallmark	HALLMARK_DNA_REPAIR	66	0.262753	0.925284	0.597673	0.941676	0.843773	0.883281	852	tags=20%, list=13%, signal=17%	POLL/ADRM1/GUK1/STX3/VPS37B/GTF2A2/DDB1/RAE1/TAF13/TAF6/COX17/NT5C3A/SUPT5H
MAIT	D28	BTM	cell division - E2F transcription network (M4.8)	10	0.389131	0.888705	0.613232	0.941676	0.975863	0.883281	210	tags=20%, list=3%, signal=19%	DNMT1/TIMELESS
MAIT	D28	Hallmark	HALLMARK_CHOLESTEROL_HOMEOSTASIS	45	-0.271397	-0.914789	0.616342	0.941676	0.845269	0.883281	1097	tags=27%, list=16%, signal=22%	TRIB3/GSTM2/FDPS/CTNNB1/PNRC1/PCYT2/PLAUR/HSD17B7/FADS2/TP53INP1/CHKA/STX5
MAIT	D28	BTM	enriched in NK cells (II) (M61.0)	11	0.371568	0.871544	0.624676	0.941676	0.975863	0.883281	267	tags=18%, list=4%, signal=17%	NKG7/KLRF1
MAIT	D28	Hallmark	HALLMARK_COMPLEMENT	83	0.250073	0.91431	0.634159	0.941913	0.845545	0.883503	1308	tags=23%, list=19%, signal=19%	PFN1/GNAI2/CALM1/ITGAM/DUSP6/TNFAIP3/CASP4/CD59/CR1/CFH/ADAM9/RASGRP1/LAP3/GZMA/WAS/GNGT2/DGKH/DUSP5/PLSCR1
MAIT	D28	BTM	T cell differentiation (Th2) (M19)	14	-0.339218	-0.865646	0.645884	0.945424	0.975863	0.886797	1205	tags=29%, list=18%, signal=23%	DPP4/LCK/GRAP2/UBASH3A
MAIT	D28	BTM	enriched in antigen presentation (III) (M95.1)	11	-0.35495	-0.847089	0.667972	0.953232	0.975863	0.894121	215	tags=18%, list=3%, signal=18%	EVI2B/LAPTM5
MAIT	D28	Hallmark	HALLMARK_SPERMATOGENESIS	31	0.286368	0.868402	0.670094	0.953232	0.869311	0.894121	655	tags=16%, list=10%, signal=15%	PHKG2/CCT6B/RPL39L/TSN/JAM3
MAIT	D28	BTM	T & B cell development, activation (M62.0)	15	-0.320128	-0.833523	0.690989	0.956679	0.975863	0.897354	639	tags=20%, list=10%, signal=18%	UBASH3A/ACPL2/VSIG10
MAIT	D28	Hallmark	HALLMARK_G2M_CHECKPOINT	75	0.245729	0.881866	0.702232	0.956679	0.88703	0.897354	360	tags=8%, list=5%, signal=8%	TGFB1/AMD1/POLE/BRCA2/ABL1/ATF5
MAIT	D28	BTM	enriched in NK cells (III) (M157)	11	0.344777	0.808703	0.715131	0.956679	0.975863	0.897354	1244	tags=36%, list=19%, signal=30%	C1orf21/CCL4/RASGRP1/PPP1R16B
MAIT	D28	BTM	Monocyte surface signature (S4)	31	0.277424	0.841279	0.719336	0.956679	0.975863	0.897354	389	tags=13%, list=6%, signal=12%	ITGAM/TNFRSF1B/SIRPB1/TNFSF12
MAIT	D28	BTM	mitochondrial cluster (M235)	12	-0.330634	-0.808296	0.719878	0.956679	0.975863	0.897354	266	tags=17%, list=4%, signal=16%	POP5/HIBADH
MAIT	D28	Hallmark	HALLMARK_E2F_TARGETS	95	-0.224813	-0.871909	0.765595	0.972967	0.912477	0.912632	695	tags=14%, list=10%, signal=12%	NAP1L1/NCAPD2/TBRG4/DEK/PRIM2/PTTG1/DCTPP1/PSMC3IP/CBX5/SUV39H1/MSH2/RAD51C/MCM2
MAIT	D28	Hallmark	HALLMARK_ADIPOGENESIS	88	0.233104	0.860468	0.768474	0.972967	0.912477	0.912632	1670	tags=31%, list=25%, signal=23%	SLC1A5/PHYH/NDUFAB1/ATP1B3/COX6A1/GPAM/UCP2/CMBL/SLC25A1/MGLL/REEP5/IMMT/ESYT1/UQCR10/CDKN2C/LPCAT3/GADD45A/DNAJB9/ACO2/UQCRC1/ELOVL6/ACOX1/SLC19A1/DECR1/SAMM50/IDH3A/CD302
MAIT	D28	Hallmark	HALLMARK_P53_PATHWAY	85	-0.223674	-0.851285	0.790112	0.972967	0.912477	0.912632	1097	tags=19%, list=16%, signal=16%	TRIB3/PLK3/PMM1/NINJ1/DGKA/PCNA/TNFSF9/PLK2/HMOX1/DDIT3/PERP/ISCU/ACVR1B/RAD51C/SP1/ZFP36L1
MAIT	D28	BTM	CORO1A-DEF6 network (I) (M32.2)	13	-0.30374	-0.76036	0.790167	0.972967	0.975863	0.912632	1013	tags=38%, list=15%, signal=33%	APEH/TECR/H1FX/CBX4/UBE2M
MAIT	D28	BTM	enriched in monocytes (IV) (M118.0)	27	-0.264584	-0.797639	0.797215	0.972967	0.975863	0.912632	899	tags=22%, list=13%, signal=19%	CTSS/DYSF/PGD/NAIP/SMARCD3/AMICA1
MAIT	D28	Hallmark	HALLMARK_MITOTIC_SPINDLE	78	0.228589	0.825033	0.814386	0.972967	0.912477	0.912632	674	tags=10%, list=10%, signal=9%	CKAP5/PXN/ARHGEF2/BRCA2/ABL1/CSNK1D/BIN1/CLASP1
MAIT	D28	BTM	transcription regulation in cell development (M49)	19	0.276117	0.752029	0.81752	0.972967	0.975863	0.912632	565	tags=16%, list=8%, signal=15%	SEMA4A/EPB42/RXRA
MAIT	D28	Hallmark	HALLMARK_HEME_METABOLISM	87	0.223435	0.8228	0.840138	0.972967	0.912477	0.912632	1649	tags=28%, list=25%, signal=21%	RANBP10/FBXO7/RCL1/PIGQ/BMP2K/GDE1/UCP2/EPB42/PGLS/GCLM/RNF19A/HMBS/ALAS2/MPP1/DCAF10/BTRC/KHNYN/YPEL5/CAST/SNCA/ATG4A/HBB/SLC11A2/CIR1
MAIT	D28	Hallmark	HALLMARK_TNFA_SIGNALING_VIA_NFKB	110	0.218668	0.833957	0.842708	0.972967	0.912477	0.912632	1449	tags=22%, list=22%, signal=17%	BHLHE40/MAP3K8/TNFAIP3/ETS2/IL15RA/NFKBIA/PPP1R15A/TAP1/BTG3/CCL4/JUN/DUSP1/KLF6/ZBTB10/PER1/RIPK2/DUSP5/KLF4/IRS2/GADD45A/ZFP36/TGIF1/CD69/FOSB
MAIT	D28	BTM	DNA repair (M76)	13	-0.284757	-0.712839	0.846795	0.972967	0.975863	0.912632	955	tags=54%, list=14%, signal=46%	RPA1/FEN1/RFC5/BRCA1/PCNA/GTF2H1/RFC4
MAIT	D28	BTM	cell adhesion (GO) (M117)	16	0.27677	0.720969	0.853093	0.972967	0.975863	0.912632	1712	tags=38%, list=25%, signal=28%	BCL2/CORO1A/ADAM9/PTPRC/PSTPIP1/CYTIP
MAIT	D28	Hallmark	HALLMARK_PROTEIN_SECRETION	47	0.233946	0.774204	0.858272	0.972967	0.912477	0.912632	2344	tags=43%, list=35%, signal=28%	TMX1/COPE/M6PR/GBF1/RAB22A/BNIP3/ERGIC3/GALC/CD63/VAMP3/BET1/KIF1B/CTSC/ATP1A1/IGF2R/SGMS1/GNAS/TPD52/AP2S1/YKT6
MAIT	D28	Hallmark	HALLMARK_REACTIVE_OXYGEN_SPECIES_PATHWAY	25	0.246044	0.711548	0.887368	0.972967	0.912477	0.912632	1502	tags=32%, list=22%, signal=25%	ABCC1/STK25/GCLM/NDUFB4/OXSR1/PRDX1/TXN/PDLIM1
MAIT	D28	Hallmark	HALLMARK_UV_RESPONSE_UP	68	0.217873	0.770609	0.893467	0.972967	0.912477	0.912632	744	tags=13%, list=11%, signal=12%	AMD1/NPTXR/ATP6V1C1/NFKBIA/TMBIM6/STK25/HLA-F/TAP1/BTG3
MAIT	D28	BTM	TLR and inflammatory signaling (M16)	14	-0.255576	-0.652201	0.905159	0.972967	0.975863	0.912632	1389	tags=57%, list=21%, signal=45%	TYROBP/SIGLEC9/ALOX5/TLR1/IRAK3/FPR1/DYSF/C5AR1
MAIT	D28	BTM	T cell activation (III) (M7.4)	10	0.279795	0.639002	0.914752	0.972967	0.975863	0.912632	977	tags=20%, list=15%, signal=17%	ETS1/RASGRP1
MAIT	D28	BTM	viral sensing & immunity; IRF2 targets network (I) (M111.0)	10	0.279606	0.638571	0.914752	0.972967	0.975863	0.912632	2307	tags=60%, list=34%, signal=39%	TAP1/RIPK2/AIF1/BST2/TNFSF13B/ZBP1
MAIT	D28	BTM	T cell activation (I) (M7.1)	35	-0.222566	-0.710051	0.921679	0.972967	0.975863	0.912632	1205	tags=23%, list=18%, signal=19%	LCK/CD8B/IL7R/TIGIT/SLAMF1/EOMES/KLRK1/TCF7
MAIT	D28	BTM	cell cycle and transcription (M4.0)	109	-0.199973	-0.793603	0.92883	0.972967	0.975863	0.912632	963	tags=16%, list=14%, signal=14%	POLA1/PCNA/CENPM/FPR1/ECT2/HMOX1/MARCKS/S100A9/DHFR/C5AR1/PTTG1/RFC4/PLAUR/SERPINA1/LGALS2/MCM2/GMNN
MAIT	D28	BTM	mitotic cell cycle in stimulated CD4 T cells (M4.5)	11	0.258947	0.607383	0.934147	0.972967	0.975863	0.912632	2288	tags=55%, list=34%, signal=36%	MIR155HG/ZNF367/MCM6/GPR56/IFNG/CENPK
MAIT	D28	BTM	T cell activation (IV) (M52)	10	-0.257825	-0.599375	0.934433	0.972967	0.975863	0.912632	1392	tags=50%, list=21%, signal=40%	SPI1/PTPN6/LPXN/LCK/XCL1
MAIT	D28	BTM	regulation of antigen presentation and immune response (M5.0)	49	0.207354	0.690567	0.947624	0.976633	0.975863	0.916071	1800	tags=31%, list=27%, signal=23%	DUSP6/HLA-DRA/NFKBIA/LY96/MNDA/JUN/LIME1/HLA-DQA1/INPP5D/PTPRC/FGR/TRAT1/CD4/FYB/PAK1
MAIT	D28	BTM	extracellular matrix (II) (M2.1)	12	0.237168	0.571054	0.957451	0.976793	0.975863	0.916221	2480	tags=58%, list=37%, signal=37%	SPARC/GRN/COL6A2/TGFBI/LILRB2/TNFAIP2/CST3
MAIT	D28	BTM	DC surface signature (S5)	25	0.178616	0.516549	0.992333	0.995853	0.992333	0.934099	939	tags=12%, list=14%, signal=10%	CD274/ADAM9/HLA-DQA1
MAIT	D28	Hallmark	HALLMARK_KRAS_SIGNALING_DN	35	0.168042	0.522386	0.995853	0.995853	0.995853	0.934099	1045	tags=11%, list=16%, signal=10%	ENTPD7/KMT2D/CHST2/SLC5A5
MAIT	Baseline	Hallmark	HALLMARK_IL2_STAT5_SIGNALING	98	0.433186	1.57487	0.00328554	0.190088	0.0903388	0.190088	1556	tags=40%, list=23%, signal=31%	PLIN2/LRRC8C/CA2/IL4R/XBP1/IFNGR1/SELL/IGF2R/CSF1/PRKCH/ITGA6/CYFIP1/SNX9/MAFF/NCOA3/HK2/MAP3K8/FURIN/ENPP1/SYT11/ITGAV/HOPX/PRNP/ENO3/CKAP4/BCL2/BCL2L1/P2RX4/PLEC/P4HA1/CAPG/TNFRSF1B/GADD45B/PRAF2/IL2RA/AHNAK/GPR65/TIAM1/GLIPR2
MAIT	Baseline	Hallmark	HALLMARK_MYOGENESIS	60	0.490751	1.64938	0.00376412	0.190088	0.0903388	0.190088	1695	tags=48%, list=25%, signal=36%	TGFB1/MEF2C/HDAC5/LAMA2/CKB/CFD/NQO1/PKIA/NCAM1/TSC2/ABLIM1/GSN/MYLPF/PICK1/MAPRE3/PRNP/ENO3/APP/FHL1/CDKN1A/DAPK2/GADD45B/AK1/LPIN1/ADCY9/SPARC/COL6A2/GNAO1/CLU
MAIT	Baseline	Hallmark	HALLMARK_INTERFERON_GAMMA_RESPONSE	109	-0.334854	-1.34887	0.0279416	0.66983	0.447066	0.66983	1072	tags=24%, list=16%, signal=20%	IRF7/TNFAIP2/PTPN6/IFI30/CMPK2/APOL6/LCP2/PDE4B/PSMB10/ARID5B/BST2/TRIM25/GPR18/HELZ2/SRI/UBE2L6/EPSTI1/PML/XAF1/PELI1/CASP7/STAT2/ISG15/TRIM14/IFIT1/PNP
MAIT	Baseline	BTM	mitotic cell cycle in stimulated CD4 T cells (M4.5)	11	0.664661	1.52488	0.0387624	0.66983	0.70074	0.66983	234	tags=27%, list=3%, signal=26%	NUF2/CENPM/ZNF367
MAIT	Baseline	BTM	enriched in B cells (I) (M47.0)	12	-0.612562	-1.53515	0.0449566	0.66983	0.70074	0.66983	1527	tags=58%, list=23%, signal=45%	CD72/AFF3/E2F5/MS4A1/PLEKHG1/BLK/BTLA
MAIT	Baseline	BTM	extracellular matrix (II) (M2.1)	12	-0.60543	-1.51728	0.0504336	0.66983	0.70074	0.66983	1084	tags=50%, list=16%, signal=42%	TGFBI/CTSH/TNFAIP2/CST3/LILRB2/CD40LG
MAIT	Baseline	Hallmark	HALLMARK_APICAL_JUNCTION	63	0.399324	1.35436	0.0549142	0.66983	0.583614	0.66983	1376	tags=32%, list=20%, signal=25%	LAYN/NLGN2/MPZL2/TIAL1/JAM3/PTPRC/SKAP2/RSU1/MYL12B/CTNNA1/ATP1A3/TSC1/DLG1/RASA1/AMIGO2/TAOK2/PFN1/PBX2/CNN2/BMP1
MAIT	Baseline	BTM	cell cycle (I) (M4.1)	37	0.455932	1.39226	0.0613992	0.66983	0.70074	0.66983	1034	tags=30%, list=15%, signal=25%	NUF2/CCNB1/CENPM/PRKAR2B/MCM4/RFC5/POLA2/KNTC1/FEN1/RFC3/ECT2
MAIT	Baseline	Hallmark	HALLMARK_KRAS_SIGNALING_UP	60	0.39348	1.32246	0.0743413	0.66983	0.583614	0.66983	1896	tags=43%, list=28%, signal=31%	CA2/PRDM1/FCER1G/ETS1/CBL/CDADC1/MPZL2/DNMBP/CFH/ID2/LCP1/IKZF1/TNFRSF1B/ACE/CROT/CXCR4/ENG/HKDC1/LAT2/TRIB2/ATG10/MAFB/IL10RA/GADD45G/ITGB2/GFPT2
MAIT	Baseline	Hallmark	HALLMARK_PI3K_AKT_MTOR_SIGNALING	56	-0.356974	-1.28151	0.0842451	0.66983	0.583614	0.66983	1299	tags=27%, list=19%, signal=22%	EIF4E/DDIT3/TBK1/TNFRSF1A/ACACA/MKNK1/CDK4/AKT1S1/RAF1/NCK1/PLCG1/PAK4/DUSP3/STAT2/ARPC3
MAIT	Baseline	BTM	immune activation - generic cluster (M37.0)	95	0.349931	1.2652	0.0865905	0.66983	0.70074	0.66983	1559	tags=29%, list=23%, signal=23%	MEF2C/SIRPB1/ARAP3/NLRP3/PRKAR2B/RUNX2/DYSF/HLA-DRA/RBBP8/CENPL/CR1/SH2D1A/CYFIP1/LYN/MAL/JAM3/GSN/ZNF467/ACPL2/MEGF9/FAM43A/SLC40A1/PLXDC2/ENG/SLCO4C1/IMPA2/LAT2/ADCY9
MAIT	Baseline	BTM	enriched in NK cells (I) (M7.2)	32	0.452467	1.34328	0.0903664	0.66983	0.70074	0.66983	1477	tags=41%, list=22%, signal=32%	KLRC1/GNLY/PRF1/PRKCH/KLRD1/NKG7/CD247/HOPX/GZMA/KLRF1/CD96/FGFBP2/TGFBR3
MAIT	Baseline	Hallmark	HALLMARK_MYC_TARGETS_V1	105	-0.30272	-1.21209	0.0939329	0.66983	0.583614	0.66983	1358	tags=28%, list=20%, signal=22%	RPL18/SERBP1/RPS3/PCNA/ABCE1/EIF4E/EIF3B/AP3S1/SRSF3/APEX1/MYC/SSBP1/RPS5/PSMB3/YWHAE/CDK4/PCBP1/SRSF7/IMPDH2/PHB2/NDUFAB1/PSMC6/PABPC1/RRP9/PSMA4/SNRPD1/RFC4/TUFM/TRIM28
MAIT	Baseline	BTM	cell division - E2F transcription network (M4.8)	10	0.61891	1.39019	0.0984835	0.66983	0.70074	0.66983	544	tags=30%, list=8%, signal=28%	TOPBP1/MCM4/RFC5
MAIT	Baseline	BTM	cell cycle and transcription (M4.0)	109	0.332514	1.22724	0.112373	0.66983	0.70074	0.66983	1159	tags=24%, list=17%, signal=20%	SCPEP1/FCER1G/NUF2/CCNB1/CENPM/ZNF367/MCM4/RRM1/HSPA6/CFD/RFC5/S100A12/LGALS2/POLA2/KNTC1/FES/DONSON/C5AR1/FEN1/AOAH/RFC3/DMXL2/ITGAX/ECT2/EZH2/CD302
MAIT	Baseline	Hallmark	HALLMARK_G2M_CHECKPOINT	75	0.355951	1.23891	0.116383	0.66983	0.583614	0.66983	1733	tags=33%, list=26%, signal=25%	PRPF4B/TGFB1/HUS1/AMD1/ATF5/CUL4A/KATNA1/SLC38A1/POLA2/MNAT1/EZH2/ABL1/LBR/NUMA1/WRN/CUL1/PRMT5/AURKA/SQLE/RAD21/G3BP1/EWSR1/CHMP1A/DDX39A/SUV39H1
MAIT	Baseline	BTM	platelet activation (I) (M32.0)	14	0.548133	1.34104	0.118994	0.66983	0.70074	0.66983	1264	tags=36%, list=19%, signal=29%	TGFB1/NR1H2/PPP1CA/APEH/PFN1
MAIT	Baseline	Hallmark	HALLMARK_UNFOLDED_PROTEIN_RESPONSE	63	-0.331369	-1.21492	0.12667	0.66983	0.583614	0.66983	351	tags=14%, list=5%, signal=14%	LSM4/CEBPB/TATDN2/RRP9/EIF4A3/IFIT1/IMP3/EXOSC4/NABP1
MAIT	Baseline	Hallmark	HALLMARK_ESTROGEN_RESPONSE_LATE	74	0.352939	1.22613	0.130187	0.66983	0.583614	0.66983	612	tags=19%, list=9%, signal=17%	CA2/ST6GALNAC2/WFS1/PRKAR2B/FABP5/XBP1/FKBP5/RBBP8/SLC22A5/NAB2/CKB/ATP2B4/ALDH3A2/ID2
MAIT	Baseline	BTM	enriched in monocytes (II) (M11.0)	73	0.352614	1.22248	0.134045	0.66983	0.710436	0.66983	1525	tags=32%, list=23%, signal=25%	SCPEP1/FCER1G/SIRPB1/NLRP3/HSPA6/CYFIP1/CFD/S100A12/LYN/LGALS2/FES/C5AR1/AOAH/DMXL2/ZNF467/ITGAX/MEGF9/CD302/PLXDC2/RNF130/IMPA2/FCGRT/LAT2
MAIT	Baseline	Hallmark	HALLMARK_MITOTIC_SPINDLE	78	-0.310474	-1.18307	0.14121	0.66983	0.583614	0.66983	728	tags=19%, list=11%, signal=17%	KPTN/YWHAE/SASS6/NCK1/KATNB1/CDC42/MARK4/CNTROB/CSNK1D/SMC1A/CLASP1/PREX1/ARHGEF3/ARHGAP4/HDAC6
MAIT	Baseline	Hallmark	HALLMARK_FATTY_ACID_METABOLISM	70	-0.317057	-1.18645	0.145903	0.66983	0.583614	0.66983	966	tags=19%, list=14%, signal=16%	APEX1/MGLL/ME1/SDHD/UBE2L6/SDHA/ERP29/CPOX/XIST/NTHL1/OSTC/ACSL5/GRHPR
MAIT	Baseline	BTM	enriched in T cells (I) (M7.0)	39	0.400023	1.23649	0.160697	0.705669	0.712565	0.705669	737	tags=23%, list=11%, signal=21%	GNLY/ETS1/PRF1/PRKCH/SH2D1A/NKG7/MAL/CD247/TIGIT
MAIT	Baseline	BTM	blood coagulation (M11.1)	12	0.545567	1.2799	0.169751	0.714368	0.712565	0.714368	1033	tags=42%, list=15%, signal=35%	FCER1G/CFD/LYN/PSAP/ITGAX
MAIT	Baseline	BTM	T cell activation (IV) (M52)	10	0.571623	1.28398	0.178947	0.722947	0.712565	0.722947	718	tags=30%, list=11%, signal=27%	GFI1/SELL/PTPRC
MAIT	Baseline	BTM	T cell activation (III) (M7.4)	10	0.566368	1.27217	0.188225	0.731181	0.712565	0.731181	2342	tags=70%, list=35%, signal=46%	ETS1/CD96/RASGRP1/THEMIS/ZMYND11/KLF12/LEF1
MAIT	Baseline	Hallmark	HALLMARK_EPITHELIAL_MESENCHYMAL_TRANSITION	55	0.358135	1.18546	0.197673	0.739442	0.706969	0.739442	2129	tags=49%, list=32%, signal=34%	TGFB1/LAMA2/SAT1/ID2/CADM1/IL15/ITGAV/FBLN5/CAPG/THBS1/PLOD3/GADD45B/BMP1/GADD45A/ITGA5/SERPINH1/TGFBR3/SPARC/COL6A2/PPIB/CD59/MEST/CD44/AREG/COLGALT1/SDC4/CDH2
MAIT	Baseline	Hallmark	HALLMARK_IL6_JAK_STAT3_SIGNALING	36	0.392676	1.19167	0.206199	0.74379	0.706969	0.74379	334	tags=14%, list=5%, signal=13%	TGFB1/IL4R/CBL/IFNGR1/CSF1
MAIT	Baseline	BTM	enriched in antigen presentation (III) (M95.1)	11	0.536273	1.23033	0.218883	0.761876	0.773388	0.761876	2211	tags=55%, list=33%, signal=37%	HLA-DRA/PTPRC/FYB/ITGB2/HLA-DRB1/PLEK
MAIT	Baseline	Hallmark	HALLMARK_DNA_REPAIR	66	-0.303535	-1.12551	0.2263	0.761876	0.724159	0.761876	1384	tags=29%, list=21%, signal=23%	GTF2F1/RAD52/PCNA/RPA2/NT5C3A/GTF2H1/XPC/CMPK2/ARL6IP1/PDE4B/GTF3C5/HCLS1/IMPDH2/POLR3C/BCAP31/RFC4/NME4/PNP/TP53
MAIT	Baseline	BTM	DC surface signature (S5)	25	-0.388007	-1.1641	0.235994	0.768884	0.78173	0.768884	272	tags=32%, list=4%, signal=31%	TGFA/HLA-DQB1/SLC6A6/AGPAT3/DENND1B/CD9/TM2D2/CXCL16
MAIT	Baseline	BTM	transcription regulation in cell development (M49)	19	0.441845	1.17014	0.260274	0.79267	0.811442	0.79267	1034	tags=32%, list=15%, signal=27%	CCNB1/ARHGEF12/LYN/FES/GSN/ECT2
MAIT	Baseline	Hallmark	HALLMARK_SPERMATOGENESIS	31	0.388812	1.14694	0.262775	0.79267	0.753429	0.79267	1674	tags=39%, list=25%, signal=29%	GFI1/TOPBP1/RPL39L/IL12RB2/JAM3/GSTM3/EZH2/ACE/PIAS2/AURKA/LPIN1/PSMG1
MAIT	Baseline	Hallmark	HALLMARK_BILE_ACID_METABOLISM	39	-0.333692	-1.1169	0.266839	0.79267	0.753429	0.79267	1182	tags=26%, list=18%, signal=21%	ABCA1/SLC29A1/SLC27A5/PHYH/AMACR/ABCD1/ABCD2/FADS2/ACSL5/NR3C2
MAIT	Baseline	BTM	NK cell surface signature (S1)	23	0.405755	1.11956	0.295174	0.822648	0.824417	0.822648	1717	tags=48%, list=26%, signal=36%	NCAM1/IL12RB2/SYNGR3/ENPP5/GPR114/KIT/KLRF1/SLCO4C1/TGFBR3/GPR82/CD97
MAIT	Baseline	BTM	Resting dendritic cell surface signature (S10)	27	-0.359435	-1.10433	0.298433	0.822648	0.824417	0.822648	328	tags=19%, list=5%, signal=18%	IGSF6/PLXND1/MFSD1/DENND1B/CD9
MAIT	Baseline	Hallmark	HALLMARK_INTERFERON_ALPHA_RESPONSE	57	-0.299142	-1.07676	0.301366	0.822648	0.803643	0.822648	1166	tags=28%, list=17%, signal=23%	RIPK2/IRF7/IFI30/CMPK2/IFITM1/PARP9/BST2/TRIM25/HELZ2/UBE2L6/EPSTI1/STAT2/MOV10/ISG15/ELF1/TRIM14
MAIT	Baseline	BTM	Naive B cell surface signature (S8)	13	-0.430269	-1.10035	0.324493	0.862467	0.824417	0.862467	303	tags=38%, list=5%, signal=37%	CD72/CD37/FAM26F/BTLA/CCR6
MAIT	Baseline	BTM	enriched in NK cells (II) (M61.0)	11	0.482643	1.10729	0.33926	0.869694	0.824417	0.869694	1477	tags=45%, list=22%, signal=36%	NKG7/CD247/KLRF1/CD96/TGFBR3
MAIT	Baseline	Hallmark	HALLMARK_MYC_TARGETS_V2	31	-0.331387	-1.056	0.353982	0.869694	0.8466	0.869694	1497	tags=39%, list=22%, signal=30%	HSPD1/BYSL/TBRG4/DCTPP1/MYC/SLC29A2/PPAN/CDK4/FARSA/RRP9/RCL1/RRP12
MAIT	Baseline	Hallmark	HALLMARK_TGF_BETA_SIGNALING	27	0.372018	1.06475	0.358134	0.869694	0.8466	0.869694	1443	tags=33%, list=21%, signal=26%	TGFB1/ID2/KLF10/FURIN/PPP1CA/SKI/THBS1/CTNNB1/ENG
MAIT	Baseline	Hallmark	HALLMARK_NOTCH_SIGNALING	13	-0.416195	-1.06436	0.370387	0.869694	0.8466	0.869694	1224	tags=31%, list=18%, signal=25%	APH1A/NOTCH2/DTX2/ARRB1
MAIT	Baseline	BTM	T cell surface signature (S0)	15	0.426335	1.06367	0.379364	0.869694	0.824417	0.869694	624	tags=20%, list=9%, signal=18%	NDFIP2/SLC38A1/MAL
MAIT	Baseline	BTM	viral sensing & immunity; IRF2 targets network (I) (M111.0)	10	-0.447651	-1.06008	0.384808	0.869694	0.824417	0.869694	1166	tags=40%, list=17%, signal=33%	RIPK2/TNFSF13B/BST2/CXCL16
MAIT	Baseline	BTM	Monocyte surface signature (S4)	31	-0.324934	-1.03544	0.388116	0.869694	0.824417	0.869694	554	tags=23%, list=8%, signal=21%	CCR2/AMICA1/AGTRAP/LILRB2/PLXND1/C10orf54/MFSD1
MAIT	Baseline	BTM	enriched in myeloid cells and monocytes (M81)	12	0.446982	1.04862	0.404804	0.869694	0.824417	0.869694	1695	tags=50%, list=25%, signal=37%	FCER1G/NLRP3/SNCA/THBS1/SPARC/CLU
MAIT	Baseline	BTM	MHC-TLR7-TLR8 cluster (M146)	13	0.431325	1.03366	0.418285	0.869694	0.824417	0.869694	2115	tags=38%, list=31%, signal=26%	HLA-DRA/HLA-B/HLA-C/HLA-DRB1/CD4
MAIT	Baseline	Hallmark	HALLMARK_PEROXISOME	43	0.322873	1.01653	0.429194	0.869694	0.902582	0.869694	995	tags=26%, list=15%, signal=22%	SIAH1/PEX6/TSPO/FIS1/PEX13/ACSL4/CADM1/SLC35B2/ACOT8/ESR2/CAT
MAIT	Baseline	Hallmark	HALLMARK_XENOBIOTIC_METABOLISM	60	0.300774	1.01088	0.438833	0.869694	0.902582	0.869694	1639	tags=33%, list=24%, signal=25%	CA2/ENTPD5/NQO1/PMM1/ID2/GSS/LPIN2/AP4B1/CAT/CYP2E1/ETFDH/DDAH2/CYB5A/ACOX3/CROT/PGD/AKR1C3/CYFIP2/ACP2/UPP1
MAIT	Baseline	Hallmark	HALLMARK_PANCREAS_BETA_CELLS	10	-0.423068	-1.00187	0.45622	0.869694	0.902582	0.869694	540	tags=50%, list=8%, signal=46%	ELP4/SPCS1/AKT3/STXBP1/FOXO1
MAIT	Baseline	BTM	enriched in antigen presentation (II) (M95.0)	20	0.373301	0.999823	0.458041	0.869694	0.824417	0.869694	2211	tags=55%, list=33%, signal=37%	HLA-DRA/SELL/PTPRC/FYB/ITGAL/ITGA4/IL10RA/ITGB2/HLA-DRB1/IRF8/PLEK
MAIT	Baseline	BTM	enriched in monocytes (IV) (M118.0)	27	-0.320766	-0.985525	0.468291	0.869694	0.824417	0.869694	882	tags=19%, list=13%, signal=16%	TLR1/TNFSF13B/AMICA1/LRRK2/RHOU
MAIT	Baseline	Hallmark	HALLMARK_ADIPOGENESIS	88	0.277027	0.990657	0.475996	0.869694	0.902582	0.869694	525	tags=11%, list=8%, signal=11%	PLIN2/CMBL/UQCRC1/REEP5/MCCC1/IFNGR1/SLC25A1/ABCB8/ESYT1/ELMOD3
MAIT	Baseline	BTM	TLR and inflammatory signaling (M16)	14	0.404121	0.988702	0.477547	0.869694	0.824417	0.869694	1033	tags=36%, list=15%, signal=30%	DYSF/HSPA6/FES/C5AR1/ITGAX
MAIT	Baseline	BTM	B cell surface signature (S2)	24	-0.329178	-0.977944	0.479911	0.869694	0.824417	0.869694	303	tags=33%, list=5%, signal=32%	CD72/CD37/FAM26F/HLA-DPB1/MS4A1/BTLA/ITM2C/CCR6
MAIT	Baseline	BTM	mitochondrial cluster (M235)	12	0.421971	0.989949	0.482206	0.869694	0.824417	0.869694	2406	tags=67%, list=36%, signal=43%	NDUFA8/TCHP/HIBCH/WDR92/TMEM218/POP5/ALDH6A1/SMARCAL1
MAIT	Baseline	BTM	cell cycle (III) (M103)	25	0.342399	0.963243	0.511562	0.870599	0.825408	0.870599	281	tags=12%, list=4%, signal=12%	CCNB1/MCM4/SMC3
MAIT	Baseline	Hallmark	HALLMARK_APOPTOSIS	79	0.276342	0.97099	0.512188	0.870599	0.902582	0.870599	1477	tags=27%, list=22%, signal=21%	PRF1/SAT1/IFNGR1/TXNIP/IGF2R/ANXA1/TSPO/GSN/BAX/IGFBP6/DFFA/BCL2L1/PSEN1/APP/CDKN1A/SOD1/CTNNB1/GADD45B/GADD45A/CFLAR/TGFBR3
MAIT	Baseline	BTM	receptors, cell migration (M109)	11	-0.393841	-0.960097	0.513933	0.870599	0.825408	0.870599	590	tags=27%, list=9%, signal=25%	S1PR1/CCR2/LRRK2
MAIT	Baseline	BTM	mitotic cell cycle - DNA replication (M4.4)	13	0.392272	0.940067	0.546064	0.870599	0.827267	0.870599	1478	tags=31%, list=22%, signal=24%	MCM4/POLA2/POLA1/MCM8
MAIT	Baseline	Hallmark	HALLMARK_REACTIVE_OXYGEN_SPECIES_PATHWAY	25	0.332394	0.935097	0.557473	0.870599	0.902582	0.870599	1353	tags=28%, list=20%, signal=22%	ABCC1/NQO1/FES/PRNP/CAT/SOD1/TXN
MAIT	Baseline	Hallmark	HALLMARK_ANDROGEN_RESPONSE	44	-0.275227	-0.943732	0.560252	0.870599	0.902582	0.870599	963	tags=23%, list=14%, signal=20%	INPP4B/ABHD2/ACTN1/TNFAIP8/ARID5B/DNAJB9/ABCC4/UBE2I/RRP12/ZMIZ1
MAIT	Baseline	BTM	Activated (LPS) dendritic cell surface signature (S11)	14	0.377805	0.924318	0.562817	0.870599	0.827267	0.870599	701	tags=21%, list=10%, signal=19%	LY75/GPR157/TMCC3
MAIT	Baseline	Hallmark	HALLMARK_COAGULATION	38	0.30544	0.93799	0.563288	0.870599	0.902582	0.870599	1695	tags=34%, list=25%, signal=26%	ANXA1/CFH/CFD/MAFF/LTA4H/GSN/FURIN/DPP4/THBS1/BMP1/F12/SPARC/CLU
MAIT	Baseline	Hallmark	HALLMARK_ALLOGRAFT_REJECTION	102	0.259747	0.950865	0.564114	0.870599	0.902582	0.870599	809	tags=15%, list=12%, signal=13%	TGFB1/IL4R/ETS1/NLRP3/PRF1/IFNGR1/HLA-DRA/CSF1/KLRD1/LYN/LY75/CD247/PTPRC/PRKCB/IL15
MAIT	Baseline	BTM	leukocyte differentiation (M160)	10	-0.385287	-0.912397	0.574028	0.870599	0.827267	0.870599	488	tags=40%, list=7%, signal=37%	RARA/JUNB/ADAM8/KLF6
MAIT	Baseline	BTM	mismatch repair (I) (M22.0)	16	0.363319	0.918715	0.577526	0.870599	0.827267	0.870599	921	tags=25%, list=14%, signal=22%	MSH6/TOPBP1/RFC5/RFC3
MAIT	Baseline	Hallmark	HALLMARK_WNT_BETA_CATENIN_SIGNALING	16	-0.336964	-0.908745	0.593149	0.881	0.918424	0.881	1065	tags=25%, list=16%, signal=21%	CSNK1E/MYC/AXIN2/TP53
MAIT	Baseline	BTM	T cell activation (II) (M7.3)	19	-0.319209	-0.89827	0.611485	0.886578	0.835035	0.886578	667	tags=26%, list=10%, signal=24%	CD3G/SLAMF1/CD3D/IFNG/PTPRCAP
MAIT	Baseline	BTM	E2F1 targets (Q3) (M10.0)	16	0.352827	0.892183	0.61446	0.886578	0.835035	0.886578	1093	tags=25%, list=16%, signal=21%	ZNF367/MCM4/RFC1/EZH2
MAIT	Baseline	Hallmark	HALLMARK_HYPOXIA	88	0.25558	0.913962	0.638498	0.901821	0.918664	0.901821	1436	tags=24%, list=21%, signal=19%	PLIN2/ETS1/TES/IRS2/SLC25A1/ANXA2/HEXA/MAFF/ATP7A/HK2/FOSL2/ENO3/BCL2/P4HA1/CDKN1A/PLAC8/BTG1/CXCR4/DDIT4/RBPJ/PFKFB3
MAIT	Baseline	Hallmark	HALLMARK_APICAL_SURFACE	12	0.370887	0.870105	0.642883	0.901821	0.918664	0.901821	1087	tags=33%, list=16%, signal=28%	LYN/MAL/GSTM3/APP
MAIT	Baseline	Hallmark	HALLMARK_HEME_METABOLISM	87	0.252181	0.900996	0.663438	0.914267	0.918664	0.914267	1073	tags=20%, list=16%, signal=17%	CA2/KLF3/HEBP1/ARHGEF12/SLC11A2/ABCG2/ERMAP/TFRC/SEC14L1/LPIN2/RANBP10/PICALM/BTRC/CAT/RBM38/ACSL6/MKRN1
MAIT	Baseline	Hallmark	HALLMARK_OXIDATIVE_PHOSPHORYLATION	96	-0.23212	-0.915485	0.669859	0.914267	0.918664	0.914267	1501	tags=27%, list=22%, signal=21%	ATP6V0B/CS/OXA1L/HSPA9/NDUFB4/MRPL34/NDUFA4/NQO2/MRPL35/TIMM8B/NDUFS2/SDHD/NDUFA3/PHYH/ISCU/MRPS22/UQCR10/SDHA/HTRA2/MRPL11/PHB2/NDUFAB1/NDUFS1/CASP7/MPC1/COX7A2L
MAIT	Baseline	BTM	T cell differentiation (Th2) (M19)	14	0.342013	0.836752	0.69212	0.927786	0.899512	0.927786	861	tags=21%, list=13%, signal=19%	PKIA/MAL/DPP4
MAIT	Baseline	Hallmark	HALLMARK_E2F_TARGETS	95	0.245425	0.887354	0.698136	0.927786	0.930848	0.927786	959	tags=16%, list=14%, signal=14%	BRMS1L/HUS1/CENPM/SHMT1/MCM4/PRPS1/SMC3/PAN2/TFRC/POLA2/SLBP/RFC1/DONSON/RFC3/DEK
MAIT	Baseline	BTM	CORO1A-DEF6 network (I) (M32.2)	13	0.344438	0.825435	0.708083	0.928785	0.899512	0.928785	1177	tags=23%, list=18%, signal=19%	TGFB1/TSC2/APEH
MAIT	Baseline	BTM	regulation of transcription, transcription factors (M213)	10	0.356063	0.799785	0.730241	0.945568	0.899512	0.945568	786	tags=20%, list=12%, signal=18%	ZNF700/CLK4
MAIT	Baseline	Hallmark	HALLMARK_ESTROGEN_RESPONSE_EARLY	75	0.246519	0.858026	0.748068	0.954442	0.970467	0.954442	738	tags=15%, list=11%, signal=13%	WFS1/SYNGR1/XBP1/FKBP5/MREG/RBBP8/SLC22A5/ABLIM1/KLF10/MYBBP1A/SLC39A6
MAIT	Baseline	BTM	DNA repair (M76)	13	0.32747	0.784772	0.763678	0.954442	0.899512	0.954442	921	tags=31%, list=14%, signal=27%	MRE11A/RFC5/FEN1/RFC3
MAIT	Baseline	BTM	T cell activation (I) (M7.1)	35	0.268026	0.810125	0.771947	0.954442	0.899512	0.954442	861	tags=14%, list=13%, signal=13%	TXK/PRKCH/CD247/TIGIT/DPP4
MAIT	Baseline	BTM	enriched in NK cells (III) (M157)	11	0.336023	0.770912	0.774893	0.954442	0.899512	0.954442	1951	tags=55%, list=29%, signal=39%	C1orf21/TIGIT/PTPN4/RASGRP1/MATK/CCL4
MAIT	Baseline	BTM	cell adhesion (GO) (M117)	16	0.305569	0.772684	0.784843	0.95505	0.899512	0.95505	2342	tags=56%, list=35%, signal=37%	CYTIP/PTPRC/BCL2/CD96/PPP2R1A/LY9/PLEK/ADAM9/LEF1
MAIT	Baseline	BTM	respiratory electron transport chain (mitochondrion) (M219)	10	0.333304	0.748663	0.797681	0.959116	0.899512	0.959116	69	tags=10%, list=1%, signal=10%	UQCRC1
MAIT	Baseline	Hallmark	HALLMARK_INFLAMMATORY_RESPONSE	79	0.229572	0.806654	0.849149	0.966944	0.98946	0.966944	826	tags=15%, list=12%, signal=13%	IL4R/NLRP3/SLC11A2/SELL/CSF1/LAMP3/NMUR1/OSM/LYN/GNAI3/IL15/C5AR1
MAIT	Baseline	Hallmark	HALLMARK_UV_RESPONSE_DN	47	0.24028	0.769341	0.852899	0.966944	0.98946	0.966944	479	tags=11%, list=7%, signal=10%	ABCC1/PRKAR2B/ATP2B4/ANXA2/MTA1
MAIT	Baseline	BTM	regulation of signal transduction (M3)	17	0.278803	0.715868	0.856274	0.966944	0.924907	0.966944	826	tags=18%, list=12%, signal=16%	S100A12/LYN/C5AR1
MAIT	Baseline	Hallmark	HALLMARK_CHOLESTEROL_HOMEOSTASIS	45	-0.226488	-0.779866	0.861441	0.966944	0.98946	0.966944	249	tags=13%, list=4%, signal=13%	FDPS/PLAUR/CD9/CXCL16/FADS2/PMVK
MAIT	Baseline	BTM	T cell activation and signaling (M5.1)	16	0.279395	0.706498	0.866376	0.966944	0.924907	0.966944	718	tags=19%, list=11%, signal=17%	HLA-DRA/CD247/PTPRC
MAIT	Baseline	BTM	enriched in antigen presentation (I) (M71)	12	0.291348	0.683505	0.879893	0.966944	0.924907	0.966944	315	tags=8%, list=5%, signal=8%	HLA-DRA
MAIT	Baseline	BTM	regulation of antigen presentation and immune response (M5.0)	49	-0.21883	-0.76799	0.890005	0.966944	0.924907	0.966944	1480	tags=33%, list=22%, signal=26%	GRAP2/HLA-DQB1/HLA-DPB1/UBASH3A/PTPN22/CD3G/CTSH/PTPN6/FYN/TLR1/LCP2/CD3D/IRAK3/LILRB2/BTLA/PLCG1
MAIT	Baseline	Hallmark	HALLMARK_P53_PATHWAY	85	0.219706	0.781275	0.891192	0.966944	0.98946	0.966944	1639	tags=25%, list=24%, signal=19%	TGFB1/SAT1/RNF19B/TXNIP/KIF13B/PMM1/RAD9A/RRP8/BAX/PLK2/APP/CDKN1A/GADD45A/BTG1/DDIT4/MAPKAPK3/CYFIP2/AK1/SERTAD3/TAP1/UPP1
MAIT	Baseline	Hallmark	HALLMARK_COMPLEMENT	83	0.219319	0.77674	0.895709	0.966944	0.98946	0.966944	1163	tags=17%, list=17%, signal=14%	CA2/FCER1G/CR1/CFH/S100A12/MAFF/LYN/LTA4H/GNAI3/DPP4/PSEN1/DOCK9/GZMA/DGKH
MAIT	Baseline	Hallmark	HALLMARK_UV_RESPONSE_UP	68	0.222078	0.762065	0.903837	0.966944	0.98946	0.966944	914	tags=15%, list=14%, signal=13%	CA2/MARK2/AMD1/TFRC/WIZ/LYN/FURIN/FEN1/CHKA/NXF1
MAIT	Baseline	BTM	T & B cell development, activation (M62.0)	15	0.264767	0.66057	0.909501	0.966944	0.926992	0.966944	1053	tags=27%, list=16%, signal=23%	SH2D1A/MAL/CAMK2D/ACPL2
MAIT	Baseline	Hallmark	HALLMARK_KRAS_SIGNALING_DN	35	0.223659	0.676023	0.941914	0.98946	0.98946	0.98946	653	tags=11%, list=10%, signal=10%	MSH5/DLK2/CLSTN3/STAG3
MAIT	Baseline	Hallmark	HALLMARK_PROTEIN_SECRETION	47	0.211647	0.677663	0.951502	0.98946	0.98946	0.98946	1808	tags=26%, list=27%, signal=19%	IGF2R/ATP7A/GALC/CD63/TMX1/ARFGAP3/SOD1/SCRN1/SNAP23/STAM/CLTC/KIF1B
MAIT	Baseline	Hallmark	HALLMARK_GLYCOLYSIS	76	0.200733	0.700758	0.967087	0.98946	0.98946	0.98946	1390	tags=22%, list=21%, signal=18%	EGLN3/PRPS1/IRS2/HK2/SRD5A3/GLCE/CHPF/PYGB/NSDHL/P4HA1/PSMC4/AK3/SOD1/CYB5A/TXN/CXCR4/DDIT4
MAIT	Baseline	BTM	golgi membrane (II) (M237)	11	-0.204728	-0.499082	0.986067	0.98946	0.986067	0.98946	1434	tags=27%, list=21%, signal=21%	C3orf58/C1GALT1C1/GOLT1B
MAIT	Baseline	Hallmark	HALLMARK_TNFA_SIGNALING_VIA_NFKB	110	0.185327	0.684709	0.987623	0.98946	0.98946	0.98946	2236	tags=35%, list=33%, signal=24%	SAT1/RNF19B/CSF1/IRS2/LITAF/MAFF/ID2/KLF10/MAP3K8/PLK2/FOSL2/CDKN1A/IER2/NR4A3/GADD45B/DUSP2/GADD45A/BTG1/CFLAR/PFKFB3/EIF1/RCAN1/TAP1/BIRC2/BHLHE40/IL23A/FOSL1/DUSP5/GFPT2/CCL4/CD44/BCL6/AREG/NFKBIA/SDC4/BCL3/PLEK/PTGER4/MARCKS
MAIT	Baseline	Hallmark	HALLMARK_MTORC1_SIGNALING	122	-0.179926	-0.736001	0.98946	0.98946	0.98946	0.98946	284	tags=24%, list=4%, signal=23%	M6PR/HSPD1/TOMM40/HSPA9/TM7SF2/ELOVL6/PGM1/ASNS/ADIPOR2/DDIT3/SLC6A6/TBK1/NUP205/GTF2H1/VLDLR/IFI30/ME1/ACACA/SERP1/SLC9A3R1/SLC1A5/NUFIP1/CD9/PSMC6/RRP9/FADS2/PSMA4/PNP/CTH
Mono_Classical	D1	Hallmark	HALLMARK_INTERFERON_GAMMA_RESPONSE	176	0.734842	2.86188	0.000153681	0.00730048	0.002074	0.00602552	1798	tags=57%, list=16%, signal=49%	CD38/JAK2/IL15RA/IDO1/CASP4/MVP/VAMP5/TAP1/PSME2/PSMB10/OGFR/PSMB9/PSMB8/UBE2L6/FCGR1A/EIF4E3/STAT1/BATF2/HLA-DQA1/PSME1/APOL6/GBP4/ITGB7/GCH1/SLAMF7/B2M/STAT2/CIITA/TAPBP/SERPING1/CXCL10/IRF8/FGL2/SECTM1/PARP14/ISG20/LYSMD2/NLRC5/IRF1/CD74/IRF2/PSMB2/IFI35/NMI/IL15/TRAFD1/PIM1/MT2A/LGALS3BP/PTPN6/LCP2/SAMD9L/CXCL9/CASP1/MYD88/LAP3/RNF213/HLA-DMA/LATS2/FPR1/CASP3/HLA-B/XCL1/P2RY14/PARP12/TNFSF10/CSF2RB/MTHFD2/ZBP1/NFKB1/ADAR/IFNAR2/DHX58/STAT3/METTL7B/PML/TNFAIP2/SOCS1/TXNIP/ZNFX1/IFIT3/ARID5B/PSMA3/XAF1/SP110/TRIM26/SAMHD1/UPP1/SLC25A28/BANK1/SOD2/PLSCR1/CMTR1/EPSTI1/IRF7/HELZ2/BST2/CCL2/IFIH1/SPPL2A
Mono_Classical	D1	Hallmark	HALLMARK_ALLOGRAFT_REJECTION	146	0.471746	1.79378	0.000158103	0.00730048	0.002074	0.00602552	1045	tags=26%, list=9%, signal=24%	JAK2/GBP2/TAP1/PSMB10/STAT1/HLA-DQA1/HLA-DMB/HLA-DRA/B2M/TAPBP/HLA-DOA/TLR1/PRKCB/IRF8/UBE2N/CD74/IL12RB1/IL15/CCR2/PTPN6/LCP2/ABCE1/CXCL9/NCR1/HLA-DMA/TGFB1/GCNT1/CCND3/IFNAR2/PRF1/FGR/LYN/IFNGR2/CD47/UBE2D1/CRTAM/LY75/SOCS1
Mono_Classical	D1	Hallmark	HALLMARK_COMPLEMENT	139	0.456511	1.72437	0.000158705	0.00730048	0.002074	0.00602552	1323	tags=24%, list=12%, signal=22%	JAK2/ATOX1/CASP4/CTSO/PSMB9/SERPING1/PRDM4/DOCK10/IRF1/IRF2/FYN/PIM1/LCP2/GRB2/FDX1/APOBEC3F/CASP1/APOBEC3G/LAP3/CASP3/F3/EHD1/CALM3/MSRB1/LYN/VCPIP1/HSPA5/SH2B3/ANXA5/RCE1/PPP4C/GNB4/GCA/CASP10
Mono_Classical	D1	Hallmark	HALLMARK_INTERFERON_ALPHA_RESPONSE	86	0.719666	2.53718	0.00016592	0.00730048	0.002074	0.00602552	2035	tags=59%, list=18%, signal=49%	TMEM140/NUB1/GBP2/TAP1/PSME2/OGFR/PSMB9/PSMB8/UBE2L6/BATF2/PSME1/GBP4/B2M/STAT2/CXCL10/PARP14/ISG20/IRF1/CD74/IRF2/PARP9/IFI35/NMI/IL15/TRAFD1/LGALS3BP/SAMD9L/CASP1/LAP3/PARP12/ADAR/DHX58/CD47/TXNIP/IFIT3/PSMA3/CCRL2/SP110/TRIM26/SLC25A28/PLSCR1/CMTR1/EPSTI1/IRF7/HELZ2/BST2/IFIH1/NCOA7/LY6E/HLA-C/DDX60
Mono_Classical	D1	Hallmark	HALLMARK_EPITHELIAL_MESENCHYMAL_TRANSITION	87	-0.524224	-1.96482	0.000251509	0.00826446	0.00251509	0.00682115	1355	tags=25%, list=12%, signal=22%	BASP1/CD44/HTRA1/JUN/PVR/SERPINH1/ID2/PTX3/FSTL3/FUCA1/ANPEP/GADD45A/GLIPR1/ITGB1/VIM/THBS1/PMP22/LGALS1/TGFBI/SPOCK1/PLOD1/LRP1
Mono_Classical	D1	Hallmark	HALLMARK_IL6_JAK_STAT3_SIGNALING	66	0.561971	1.89227	0.00034002	0.00826446	0.0028335	0.00682115	1180	tags=32%, list=10%, signal=29%	CD38/IL15RA/STAT1/STAT2/CXCL10/IRF1/IL12RB1/PIM1/GRB2/HAX1/CXCL9/MYD88/STAM2/LTBR/TGFB1/CSF2RB/STAT3/IFNGR2/IL17RA/SOCS1/BAK1
Mono_Classical	D1	BTM	TLR and inflammatory signaling (M16)	41	0.592662	1.84146	0.00035057	0.00826446	0.0236664	0.00682115	990	tags=29%, list=9%, signal=27%	FCGR1B/FPR2/ALOX5/DYSF/TLR1/NFE2/BST1/MYD88/FPR1/FGR/KCNJ15/TLR7
Mono_Classical	D1	BTM	viral sensing & immunity; IRF2 targets network (II) (M111.1)	10	0.852422	1.89419	0.000375657	0.00826446	0.0236664	0.00682115	801	tags=70%, list=7%, signal=65%	TAP1/PSMB10/PSMB8/CXCL10/TNFSF13B/CASP1/ZBP1
Mono_Classical	D1	BTM	regulation of antigen presentation and immune response (M5.0)	70	0.541286	1.83951	0.000679579	0.0132895	0.0285423	0.0109686	990	tags=29%, list=9%, signal=26%	FCGR1B/FYB/HLA-DQA1/HLA-DMB/HLA-DRA/HLA-DOA/TLR1/HLA-DPB1/HLA-DPA1/FYN/PTPN6/LCP2/MYD88/HLA-DMA/PAG1/TLR10/FGR/PAK1/LYN/TLR7
Mono_Classical	D1	BTM	RA, WNT, CSF receptors network (monocyte) (M23)	11	-0.758499	-1.79489	0.00214777	0.0330579	0.04623	0.0272846	1069	tags=45%, list=9%, signal=41%	IL8/RXRA/CEBPA/CSF3R/FZD1
Mono_Classical	D1	Hallmark	HALLMARK_OXIDATIVE_PHOSPHORYLATION	148	0.404735	1.54198	0.00220716	0.0330579	0.0157654	0.0272846	2228	tags=29%, list=19%, signal=24%	ATP6V1C1/NDUFA9/CYCS/COX7B/NDUFB3/TIMM8B/SDHD/NDUFA1/COX7A2/RHOT1/ATP6V1G1/COX17/FDX1/ACAT1/SDHC/COX6C/ATP6V1E1/DLST/ETFDH/SDHA/UQCR10/SUCLA2/COX6B1/NDUFB2/TIMM17A/COX6A1/NDUFA8/HSD17B10/ATP6V0E1/BAX/TIMM10/NDUFS4/NDUFS6/COX5A/COX8A/GRPEL1/NDUFA4/PRDX3/ATP1B1/IDH3B/MTRR/IDH3A/BCKDHA
Mono_Classical	D1	BTM	activated dendritic cells (M67)	10	0.799545	1.77669	0.00225394	0.0330579	0.04623	0.0272846	2035	tags=70%, list=18%, signal=58%	CD38/BIRC3/SERPING1/PLSCR1/IRF7/IFIH1/DDX60
Mono_Classical	D1	BTM	receptors, cell migration (M109)	14	0.720755	1.76537	0.00256457	0.0347204	0.04623	0.0286568	439	tags=21%, list=4%, signal=21%	LRRK2/IL6R/CCR2
Mono_Classical	D1	BTM	enriched in antigen presentation (II) (M95.0)	21	0.654556	1.75841	0.00289908	0.0352806	0.04623	0.0291192	697	tags=43%, list=6%, signal=40%	FYB/HLA-DRA/CD53/HLA-DPB1/IRF8/FGL2/GIMAP6/HLA-DMA/AIF1
Mono_Classical	D1	BTM	translation initiation factor 3 complex (M245)	11	-0.747981	-1.77	0.00300687	0.0352806	0.04623	0.0291192	2377	tags=73%, list=21%, signal=58%	FBL/UXT/EIF3F/EIF3G/EIF3K/PHB2/EIF3D/EIF3E
Mono_Classical	D1	BTM	MHC-TLR7-TLR8 cluster (M146)	16	0.698976	1.76215	0.00330215	0.0363236	0.04623	0.02998	1520	tags=62%, list=13%, signal=54%	HLA-F/HLA-DQA1/HLA-DRA/HLA-DPB1/HLA-DPA1/CD74/HLA-B/TLR7/HLA-E/HLA-DQB1
Mono_Classical	D1	Hallmark	HALLMARK_MYC_TARGETS_V1	158	0.393559	1.51064	0.00359656	0.037235	0.0224785	0.0307322	2020	tags=30%, list=18%, signal=25%	CUL1/PSMA4/SNRPG/DEK/HSPE1/CCT5/PSMB3/HNRNPA3/PSMB2/PTGES3/PRPS2/PSMA7/PSMA6/HNRNPA2B1/SRSF1/ABCE1/PRPF31/HNRNPR/SSB/EIF2S2/CAD/NOP16/FAM120A/RAD23B/DDX21/KPNB1/PGK1/PSMD1/EIF2S1/TCP1/SNRPD1/KPNA2/EIF3B/RRP9/TXNL4A/NOLC1/SRPK1/HSPD1/NHP2/TRA2B/HNRNPD/PSMD3/COX5A/SRM/PRDX3/EIF4H/HSP90AB1
Mono_Classical	D1	BTM	type I interferon response (M127)	11	0.765919	1.74871	0.00411523	0.0402378	0.0518519	0.0332106	2035	tags=64%, list=18%, signal=52%	TAP1/STAT1/PARP9/PLSCR1/IRF7/IFIH1/DDX60
Mono_Classical	D1	Hallmark	HALLMARK_G2M_CHECKPOINT	121	0.416404	1.54304	0.00435554	0.0403461	0.0241975	0.0333	1851	tags=25%, list=16%, signal=21%	CUL1/LMNB1/PTTG1/DDX39A/ATF5/PURA/FOXN3/HUS1/SMC1A/ATRX/MT2A/SRSF1/HSPA8/EXO1/UBE2S/FANCC/TGFB1/PML/RAD23B/KPNB1/CUL5/LIG3/SNRPD1/KPNA2/BCL3/NOLC1/ESPL1/SAP30/TRA2B/HNRNPD
Mono_Classical	D1	BTM	enriched in antigen presentation (I) (M71)	16	0.68352	1.72319	0.00568703	0.0500459	0.0651423	0.0413058	1520	tags=44%, list=13%, signal=38%	HLA-DQA1/HLA-DRA/HLA-DPB1/HLA-DPA1/CD74/AGPAT9/HLA-DQB1
Mono_Classical	D1	BTM	B cell surface signature (S2)	38	0.529602	1.61794	0.00875044	0.0733198	0.0918796	0.0605151	835	tags=24%, list=7%, signal=22%	HLA-DRA/CSMD1/HLA-DOA/GABBR1/HLA-DPB1/HLA-DPA1/PTH2R/HLA-DMA/TLR10
Mono_Classical	D1	Hallmark	HALLMARK_MYOGENESIS	92	-0.396096	-1.49578	0.00916497	0.0733198	0.0458248	0.0605151	2046	tags=26%, list=18%, signal=22%	MEF2D/PPFIA4/PLXNB2/MYLPF/CHRNB1/MRAS/AGL/PTP4A3/IGFBP7/BHLHE40/FKBP1B/DES/SORBS3/FHL1/DAPK2/SVIL/OCEL1/NQO1/EIF4A2/TNNI2/ITGB1/EPHB3/GPX3/PDE4DIP
Mono_Classical	D1	BTM	regulation of signal transduction (M3)	36	-0.500281	-1.58342	0.0149988	0.114774	0.145373	0.0947294	2170	tags=36%, list=19%, signal=29%	RGL1/HMOX1/PTK2/PLXNB2/SULF2/GATA3/TRAT1/C5AR1/JUP/ENG/APCDD1/FOXO1/LRP1
Mono_Classical	D1	Hallmark	HALLMARK_P53_PATHWAY	147	-0.33928	-1.37297	0.0164384	0.120548	0.0747198	0.0994953	1000	tags=17%, list=9%, signal=16%	JUN/S100A4/TOB1/TAX1BP3/STEAP3/TRAF4/RXRA/CEBPA/CTSF/BAIAP2/TM7SF3/ISCU/CCNG1/FDXR/S100A10/CTSD/TNFSF9/FUCA1/GADD45A/IL1A/IER5/SP1/EPHX1/MXD4/PITPNC1
Mono_Classical	D1	BTM	enriched in B cells (III) (M47.2)	16	0.635806	1.6029	0.0199963	0.140774	0.179967	0.116189	225	tags=25%, list=2%, signal=25%	HLA-DQA1/ALOX5/VPREB3/HLA-DOA
Mono_Classical	D1	BTM	cell junction (GO) (M4.13)	11	0.698318	1.59437	0.0224467	0.151947	0.188552	0.125411	1314	tags=36%, list=11%, signal=32%	LCP1/EPB41L3/PAK1/TNS3
Mono_Classical	D1	Hallmark	HALLMARK_APOPTOSIS	126	0.364519	1.36029	0.029341	0.182854	0.122254	0.15092	880	tags=14%, list=8%, signal=13%	CD38/CASP4/TAP1/DPYD/XIAP/GCH1/BIRC3/PSEN2/DNAJA1/ISG20/SAT1/IRF1/CASP1/CYLD/CASP3/TNFSF10/PRF1/PAK1
Mono_Classical	D1	BTM	double positive thymocytes (M126)	11	-0.669028	-1.58317	0.029854	0.182854	0.218586	0.15092	1061	tags=45%, list=9%, signal=41%	TCF4/UBASH3A/PCSK5/ASRGL1/CD4
Mono_Classical	D1	BTM	enriched in antigen presentation (III) (M95.1)	13	0.656031	1.5751	0.0301294	0.182854	0.218586	0.15092	697	tags=46%, list=6%, signal=43%	FYB/HLA-DMB/HLA-DRA/CD53/HLA-DMA/AIF1
Mono_Classical	D1	BTM	G protein coupled receptors cluster (M155)	10	0.698383	1.55189	0.0324944	0.188706	0.218586	0.15575	1211	tags=40%, list=11%, signal=36%	FPR2/PTH2R/FPR1/S1PR3
Mono_Classical	D1	BTM	CORO1A-DEF6 network (I) (M32.2)	14	-0.621366	-1.56685	0.0332379	0.188706	0.218586	0.15575	1029	tags=64%, list=9%, signal=59%	DEF6/SIPA1/CORO1A/CBX4/H1FX/CLPTM1/ATP5D/STXBP2/TECR
Mono_Classical	D1	BTM	collagen, TGFB family et al (M77)	15	-0.600836	-1.54539	0.0346961	0.190819	0.218586	0.157494	2711	tags=67%, list=24%, signal=51%	TCF4/ADM/CD9/PTK2/FN1/PDGFRB/GATA3/JUP/ENG/CAMK1
Mono_Classical	D1	Hallmark	HALLMARK_ESTROGEN_RESPONSE_EARLY	103	-0.352484	-1.35342	0.0357786	0.190819	0.13761	0.157494	1790	tags=24%, list=16%, signal=21%	DEPTOR/FAM102A/B4GALT1/KRT18/ELOVL5/CD44/BHLHE40/SLC16A1/RBBP8/CLDN7/ASB13/LRIG1/TOB1/BLVRB/OPN3/RRP12/RET/ALDH3B1/PTGES/SVIL/NCOR2/SH3BP5/SYNGR1/SCARB1/ARL3
Mono_Classical	D1	BTM	myeloid, dendritic cell activation via NFkB (I) (M43.0)	11	-0.65633	-1.55312	0.0382302	0.197898	0.229381	0.163337	298	tags=36%, list=3%, signal=35%	CCL5/MAP3K8/TNF/NFKBID
Mono_Classical	D1	BTM	Activated (LPS) dendritic cell surface signature (S11)	29	0.512506	1.47864	0.0405864	0.204092	0.23245	0.168449	2059	tags=34%, list=18%, signal=28%	TMEM140/TNFSF13B/CALCRL/CSF2RB/GPR157/LY75/PRRG4/COLEC12/LAMP2/CD40
Mono_Classical	D1	BTM	antiviral IFN signature (M75)	20	0.56343	1.49482	0.0431301	0.210858	0.23562	0.174034	2185	tags=50%, list=19%, signal=41%	SERPING1/CXCL10/DHX58/PML/BCL3/C1QB/IRF7/IFIH1/DDX60/OAS3
Mono_Classical	D1	BTM	chaperonin mediated protein folding (I) (M204.0)	14	0.616542	1.51011	0.04488	0.213483	0.23562	0.1762	266	tags=14%, list=2%, signal=14%	HSPE1/CCT5
Mono_Classical	D1	Hallmark	HALLMARK_MTORC1_SIGNALING	161	0.335767	1.29116	0.047522	0.220102	0.169721	0.181663	1602	tags=24%, list=14%, signal=21%	PSMA4/SRD5A1/DDX39A/HSPE1/ACTR3/FGL2/UFM1/RAB1A/AK4/TBK1/PSME3/SKAP2/M6PR/PNO1/TES/MTHFD2/ATP2A2/SDF2L1/EIF2S2/ABCF2/FKBP2/PRDX1/HSPA5/STARD4/PGK1/ENO1/NMT1/PSMA3/CALR/HSP90B1/PIK3R3/TPI1/STIP1/EEF1E1/UCHL5/MAP2K3/RRP9/PPA1/ACTR2
Mono_Classical	D1	BTM	AP-1 transcription factor network (M20)	12	-0.618996	-1.49712	0.0540599	0.241975	0.266511	0.199716	1327	tags=42%, list=12%, signal=37%	PLAU/FOSL2/JUNB/IL8/JUN
Mono_Classical	D1	BTM	DNA repair (M76)	11	0.651428	1.48731	0.0549944	0.241975	0.266511	0.199716	2353	tags=27%, list=20%, signal=22%	MRE11A/LIG1/RAD50
Mono_Classical	D1	BTM	DC surface signature (S5)	64	0.400051	1.34229	0.064242	0.275771	0.299796	0.22761	2362	tags=36%, list=21%, signal=29%	AGPAT3/HLA-DQA1/PSEN2/SLAMF8/CALCRL/LHFPL2/SUCNR1/CSF2RB/GPR157/GRINA/ITPRIPL2/CCRL2/PRRG4/SLC1A3/HLA-DQB1/COLEC12/LAMP2/ATP1B1/ATP1B2/TMEM51/MSR1/SLC7A8/TFRC
Mono_Classical	D1	BTM	TLR8-BAFF network (M25)	10	-0.636391	-1.46667	0.0686191	0.285789	0.300505	0.235879	237	tags=20%, list=2%, signal=20%	ASGR1/TBXAS1
Mono_Classical	D1	BTM	viral sensing & immunity; IRF2 targets network (I) (M111.0)	16	0.569156	1.43487	0.0719134	0.285789	0.300505	0.235879	990	tags=44%, list=9%, signal=40%	TAP1/PSMB8/IFI35/TNFSF13B/AIF1/ZBP1/TLR7
Mono_Classical	D1	BTM	enriched in monocytes (III) (M73)	11	0.635845	1.45173	0.0727647	0.285789	0.300505	0.235879	1803	tags=36%, list=16%, signal=31%	TFEC/MAML3/PLXDC2/CEBPB
Mono_Classical	D1	Hallmark	HALLMARK_INFLAMMATORY_RESPONSE	143	0.328709	1.24764	0.0756356	0.285789	0.252119	0.235879	2430	tags=28%, list=21%, signal=22%	IL15RA/SEMA4D/GCH1/TAPBP/TLR1/GABBR1/CXCL10/IRF1/NMI/IL15/LCP2/CXCL9/FPR1/CALCRL/F3/TNFSF10/ATP2A2/NFKB1/LYN/IFNGR2/SCARF1/CD48/NMUR1/CCRL2/LPAR1/IRF7/BST2/CCL2/LY6E/EMP3/FFAR2/CD40/MARCO/IL10/MSR1/GNA15/CMKLR1/CXCL11/SLC31A2/RTP4
Mono_Classical	D1	BTM	respiratory electron transport chain (mitochondrion) (M216)	11	0.631306	1.44137	0.0763187	0.285789	0.300505	0.235879	1867	tags=55%, list=16%, signal=46%	COX7B/ATP5J/COX6C/UQCR10/COX6A1/NDUFS6
Mono_Classical	D1	BTM	spliceosome (M250)	11	0.631288	1.44133	0.0763187	0.285789	0.300505	0.235879	1340	tags=36%, list=12%, signal=32%	SNRPG/MAGOH/LSM3/SNRPD1
Mono_Classical	D1	BTM	transmembrane transport (II) (M191)	11	0.628725	1.43548	0.0793116	0.290809	0.302826	0.240022	1483	tags=45%, list=13%, signal=40%	ACSL5/ATP11C/NUP54/CUL5/SLC35A3
Mono_Classical	D1	BTM	transcription elongation, RNA polymerase II (M234)	13	0.587809	1.4113	0.0881701	0.316692	0.322825	0.261385	2016	tags=46%, list=18%, signal=38%	UQCR10/POLR2E/POLR2L/MEA1/MIF/POLR2J
Mono_Classical	D1	BTM	plasma cells & B cells, immunoglobulins (M156.0)	11	0.619956	1.41546	0.0903479	0.317816	0.322825	0.262312	3832	tags=64%, list=33%, signal=42%	VPREB3/IGLL5/CD52/P2RX5/FCRL1/SPIB/GNG7
Mono_Classical	D1	BTM	NK cell surface signature (S1)	22	0.506149	1.3768	0.0922356	0.317816	0.322825	0.262312	2173	tags=36%, list=19%, signal=30%	RARRES3/SLAMF7/TMEM64/NCR1/CD97/KIR2DL2/ADRB2/TNFSF14
Mono_Classical	D1	BTM	enriched in activated dendritic cells (II) (M165)	33	0.45117	1.34092	0.094861	0.317816	0.32304	0.262312	2374	tags=36%, list=21%, signal=29%	SERPING1/PARP9/CSF2RB/IFNGR2/BCL2A1/IFIT3/PRKAR2B/PRRG4/IFIH1/FAM20C/IFIT2/CXCL11
Mono_Classical	D1	Hallmark	HALLMARK_MITOTIC_SPINDLE	140	-0.298388	-1.19869	0.0974026	0.317816	0.286799	0.262312	1780	tags=24%, list=15%, signal=20%	CYTH2/UXT/ITSN1/WASF2/KATNB1/MID1IP1/RHOT2/DLG1/NEDD9/LRPPRC/KIF22/TUBGCP6/CDC42/RHOF/SAC3D1/TLK1/STK38L/RALBP1/VCL/KIF3B/RASAL2/EPB41/TBCD/CEP250/TUBGCP5/HOOK3/ATG4B/ARHGAP10/ARHGEF2/ALMS1/CCDC88A/CEP57/TUBGCP2
Mono_Classical	D1	Hallmark	HALLMARK_PI3K_AKT_MTOR_SIGNALING	74	0.36963	1.27146	0.0975118	0.317816	0.286799	0.262312	1618	tags=27%, list=14%, signal=23%	STAT2/PRKCB/ACTR3/UBE2N/TBK1/GRB2/MYD88/RALB/SMAD2/YWHAB/HRAS/CALR/HSP90B1/PIK3R3/PPP1CA/RAC1/MAP2K3/ACTR2/CLTC/PAK4
Mono_Classical	D1	BTM	enriched in monocytes (IV) (M118.0)	54	0.395708	1.28867	0.100795	0.322545	0.334216	0.266215	1423	tags=24%, list=12%, signal=21%	LRRK2/DPYD/HLA-DMB/DYSF/TLR1/TNFSF13B/LTBR/NACC2/PAK1/C1orf162/AGPAT9/FGD4/SAMHD1
Mono_Classical	D1	Hallmark	HALLMARK_UV_RESPONSE_UP	106	0.338269	1.22951	0.106769	0.33556	0.296581	0.276958	2179	tags=25%, list=19%, signal=21%	ATP6V1C1/TAP1/HLA-F/GCH1/DNAJA1/IRF1/SLC6A12/WIZ/PSMC3/CASP3/CCND3/LYN/FKBP4/GRINA/DDX21/PRPF3/BAK1/GLS/STIP1/SOD2/RAB27A/PPIF/PPP1R2/GRPEL1/MGAT1/HYAL2/GGH
Mono_Classical	D1	BTM	leukocyte activation and migration (M45)	11	0.599346	1.3684	0.114852	0.349068	0.359614	0.288107	1324	tags=36%, list=12%, signal=32%	FYN/PTPN6/CD48/ITGAL
Mono_Classical	D1	BTM	myeloid cell enriched receptors and transporters (M4.3)	30	0.45197	1.31405	0.115694	0.349068	0.359614	0.288107	355	tags=17%, list=3%, signal=16%	MYOF/GPBAR1/LRRC25/SECTM1/MTMR11
Mono_Classical	D1	BTM	cell activation (IL15, IL23, TNF) (M24)	10	0.614406	1.36529	0.117017	0.349068	0.359614	0.288107	417	tags=30%, list=4%, signal=29%	SBNO2/SERPING1/IL15
Mono_Classical	D1	BTM	Naive B cell surface signature (S8)	16	0.528765	1.33304	0.126766	0.371846	0.380297	0.306907	729	tags=25%, list=6%, signal=23%	HLA-DOA/GABBR1/HLA-DMA/P2RY14
Mono_Classical	D1	BTM	T cell differentiation via ITK and PKC (M18)	10	-0.582286	-1.34198	0.134032	0.378456	0.385337	0.312362	1507	tags=40%, list=13%, signal=35%	FASLG/PRKCQ/ITM2A/ITK
Mono_Classical	D1	BTM	enriched in NK cells (I) (M7.2)	32	0.435969	1.28772	0.136179	0.378456	0.385337	0.312362	2319	tags=38%, list=20%, signal=30%	SLAMF7/SAMD3/FCGR3B/XCL1/PRF1/KLRB1/KLRC1/GZMM/GIMAP7/PRKCH/KLRD1/FGFBP2
Mono_Classical	D1	Hallmark	HALLMARK_COAGULATION	70	-0.335409	-1.21335	0.137269	0.378456	0.361235	0.312362	1481	tags=19%, list=13%, signal=16%	CAPN2/PLAU/F12/HTRA1/APOA1/CPQ/ANG/ISCU/KLF7/F8/THBS1/CRIP2/LRP1
Mono_Classical	D1	BTM	cell cycle and transcription (M4.0)	231	0.288776	1.1561	0.13762	0.378456	0.385337	0.312362	1475	tags=15%, list=13%, signal=13%	FCGR1B/MYOF/LMNB1/FCGR1A/EPB41L3/PTTG1/TYMP/ALOX5/NCF1/LRRC25/TFEC/FGL2/SECTM1/KIAA0101/MTMR11/CHAC2/EXO1/UBE2S/AIF1/FPR1/GLT1D1/RMI1/FGR/TNFAIP2/SORT1/LILRA1/CDCA5/GCA/TNS3/HSPA6/FCGR2A/IL1RN/PRIM1/WDR76
Mono_Classical	D1	BTM	Monocyte surface signature (S4)	84	-0.316676	-1.17867	0.151976	0.399211	0.405834	0.329492	1271	tags=20%, list=11%, signal=18%	CD163/TREM1/C5AR1/CLEC12A/CYBRD1/MFSD1/FXYD6/PLXND1/ABCA1/CSF3R/APCDD1/TMEM71/ASGR1/GLIPR1/CD4/CD302/LRP1
Mono_Classical	D1	Hallmark	HALLMARK_APICAL_SURFACE	20	-0.460802	-1.2847	0.153317	0.399211	0.375608	0.329492	2546	tags=50%, list=22%, signal=39%	APP/SCUBE1/PLAUR/B4GALT1/SULF2/ADAM10/GATA3/GHRL/EPHB4/TMEM8B
Mono_Classical	D1	BTM	enriched in monocytes (surface) (M118.1)	16	0.513955	1.29571	0.15355	0.399211	0.405834	0.329492	1304	tags=38%, list=11%, signal=33%	HLA-DMB/TNFSF13B/LTBR/C1orf162/S1PR3/AGPAT9
Mono_Classical	D1	BTM	chemokine cluster (II) (M27.1)	10	0.588185	1.30702	0.156837	0.399211	0.405834	0.329492	2374	tags=50%, list=21%, signal=40%	CXCL10/CXCL9/XCL1/CCL2/CXCL11
Mono_Classical	D1	BTM	enriched in monocytes (II) (M11.0)	183	0.294622	1.15127	0.158582	0.399211	0.405834	0.329492	1395	tags=17%, list=12%, signal=15%	FCGR1B/MYOF/FPR2/FCGR1A/EPB41L3/KIAA0513/TYMP/ALOX5/NCF1/TFEC/FGL2/SECTM1/MTMR11/NFE2/BST1/SIRPB1/ALDH1A1/AIF1/FPR1/GLT1D1/FGR/LYN/IFNGR2/TNFAIP2/SORT1/LILRA1/PLXDC2/GCA/TNS3/HSPA6/FCGR2A
Mono_Classical	D1	Hallmark	HALLMARK_NOTCH_SIGNALING	19	0.488114	1.27862	0.160336	0.399211	0.375608	0.329492	1913	tags=32%, list=17%, signal=26%	CUL1/PSEN2/FBXW11/PSENEN/SAP30/TCF7L2
Mono_Classical	D1	BTM	innate antiviral response (M150)	12	0.554428	1.30006	0.161045	0.399211	0.405834	0.329492	2185	tags=42%, list=19%, signal=34%	TAP1/SP100/PLSCR1/IRF7/OAS3
Mono_Classical	D1	Hallmark	HALLMARK_ANGIOGENESIS	19	-0.459476	-1.26427	0.165267	0.403987	0.375608	0.333434	2827	tags=37%, list=25%, signal=28%	VAV2/APP/FGFR1/PTK2/JAG1/S100A4/LRPAP1
Mono_Classical	D1	BTM	leukocyte migration (M88.0)	16	-0.483869	-1.27	0.168534	0.406329	0.416379	0.335368	1993	tags=38%, list=17%, signal=31%	MAPK13/MYO7B/FUT4/CLDN7/TMEM45B/GMDS
Mono_Classical	D1	Hallmark	HALLMARK_BILE_ACID_METABOLISM	68	-0.325709	-1.17195	0.177734	0.42272	0.386379	0.348895	1669	tags=25%, list=15%, signal=21%	CYP27A1/PEX7/PEX11G/SCP2/KLF1/APOA1/PXMP2/SLC22A18/HSD3B7/RXRA/ABCA1/FADS2/SLC27A5/FDXR/PNPLA8/FADS1/CAT
Mono_Classical	D1	BTM	mitotic cell division (M6)	14	-0.498597	-1.25727	0.180277	0.423051	0.436826	0.349169	312	tags=29%, list=3%, signal=28%	CASC5/CENPI/CENPH/CENPK
Mono_Classical	D1	Hallmark	HALLMARK_TNFA_SIGNALING_VIA_NFKB	169	-0.268437	-1.10577	0.197144	0.456543	0.410716	0.376812	1639	tags=20%, list=14%, signal=18%	NR4A3/B4GALT1/CCL20/FUT4/TNFAIP6/GPR183/CD44/PLAU/BHLHE40/FOSL2/JUNB/JAG1/ATP2B1/JUN/ZBTB10/LDLR/TRIP10/IL18/ABCA1/ID2/PTX3/PNRC1/IER2/SQSTM1/PHLDA1/TNF/TNFSF9/NFKBIA/DUSP2/TRAF1/GADD45A/IL1A/IER5/NFKBIE
Mono_Classical	D1	BTM	T cell activation (III) (M7.4)	11	-0.52674	-1.24646	0.204682	0.467845	0.486603	0.38614	1184	tags=27%, list=10%, signal=24%	KLF12/PRKCQ/ZMYND11
Mono_Classical	D1	Hallmark	HALLMARK_ADIPOGENESIS	140	-0.274937	-1.10448	0.211851	0.478022	0.423701	0.39454	2275	tags=24%, list=20%, signal=20%	ETFB/ORM1/FAH/SLC19A1/CS/TALDO1/RAB34/SULT1A1/SOWAHC/ITSN1/APLP2/ELMOD3/SAMM50/AIFM1/DDT/SCP2/ALDH2/ME1/PGM1/TOB1/BCL2L13/ANGPT1/ABCA1/PPP1R15B/CMPK1/DHRS7/GADD45A/CAT/RTN3/GPX3/SLC27A1/SCARB1/CD302/TKT
Mono_Classical	D1	BTM	intracellular transport (M147)	15	0.485238	1.20733	0.227862	0.507642	0.530412	0.418987	1019	tags=27%, list=9%, signal=24%	EXOC1/SRP9/CLINT1/G3BP2
Mono_Classical	D1	BTM	signaling in T cells (I) (M35.0)	11	-0.513267	-1.21458	0.231529	0.509364	0.530412	0.420408	2186	tags=45%, list=19%, signal=37%	IL2RA/FASLG/JUNB/JUN/TNF
Mono_Classical	D1	BTM	putative targets of PAX3 (M89.0)	12	-0.490888	-1.18728	0.247286	0.537313	0.556394	0.443476	4111	tags=67%, list=36%, signal=43%	CDKN1A/NR4A1/SIK1/PLK2/EGR3/G0S2/IL8/DUSP2
Mono_Classical	D1	BTM	enriched in monocytes (I) (M4.15)	10	-0.513258	-1.18289	0.2531	0.543238	0.559483	0.448366	124	tags=30%, list=1%, signal=30%	APLP2/LGALS3/LGALS1
Mono_Classical	D1	Hallmark	HALLMARK_SPERMATOGENESIS	50	-0.329438	-1.11423	0.266286	0.558103	0.512089	0.460635	2054	tags=36%, list=18%, signal=30%	MLLT10/COIL/TSN/IP6K1/TLE4/TALDO1/SLC12A2/STRBP/OAZ3/NF2/PEBP1/CSNK2A2/CLPB/IFT88/TULP2/PRKAR2A/SLC2A5/SPATA6
Mono_Classical	D1	BTM	inositol phosphate metabolism (M129)	11	0.515342	1.17661	0.266367	0.558103	0.57866	0.460635	1345	tags=45%, list=12%, signal=40%	AVL9/SRP9/PIK3C3/KIAA1109/PLEKHF2
Mono_Classical	D1	BTM	chemokine cluster (I) (M27.0)	13	0.485897	1.16661	0.27597	0.571421	0.589361	0.471627	2374	tags=46%, list=21%, signal=37%	CXCL10/CXCL9/XCL1/CCL2/PPBP/CXCL11
Mono_Classical	D1	Hallmark	HALLMARK_ESTROGEN_RESPONSE_LATE	103	-0.279981	-1.07503	0.282883	0.578923	0.523857	0.477819	1378	tags=19%, list=12%, signal=17%	ELOVL5/CD44/NAB2/SLC16A1/RBBP8/TOB1/BLVRB/ID2/OPN3/ATP2B4/GPER1/RET/ALDH3B1/PLXNB1/PTGES/NCOR2/SORD/DUSP2/SCARB1/ARL3
Mono_Classical	D1	BTM	golgi membrane (I) (M113)	10	0.519058	1.15341	0.291322	0.583697	0.599851	0.481759	1426	tags=30%, list=12%, signal=26%	LPCAT2/SORT1/CSGALNACT1
Mono_Classical	D1	BTM	Membrane, ER proteins (M134)	12	-0.470837	-1.13878	0.29505	0.583697	0.599851	0.481759	2329	tags=67%, list=20%, signal=53%	CD72/RGL1/PTK2/NAV1/CSRP2/STK32B/RASAL2/ENG
Mono_Classical	D1	BTM	Resting dendritic cell surface signature (S10)	60	-0.309092	-1.08509	0.295165	0.583697	0.599851	0.481759	1448	tags=25%, list=13%, signal=22%	ITGAX/CD1A/PLD3/JAG1/SFXN3/ABCC3/STAB1/CD1C/MFSD1/PLXND1/ABHD12/FZD1/ENG/GPNMB/IL1R1
Mono_Classical	D1	Hallmark	HALLMARK_E2F_TARGETS	130	0.287084	1.07568	0.298737	0.584196	0.533458	0.482171	3089	tags=29%, list=27%, signal=22%	LMNB1/PTTG1/DEK/DNMT1/DDX39A/HUS1/SMC1A/AK2/NUP153/SRSF1/UBE2S/MTHFD2/DCLRE1B/EIF2S1/KPNA2/NOLC1/ESPL1/TRA2B/HNRNPD/RPA2/CDKN2A/LIG1/NBN/UNG/RAD50/TFRC/MCM3/NASP/MCM4/GSPT1/PPM1D/KIF2C/CKS2/PAICS/ORC2/TUBG1/DUT/XPO1
Mono_Classical	D1	BTM	endoplasmic reticulum (M37.2)	15	-0.433832	-1.11585	0.311602	0.602659	0.623204	0.49741	97	tags=20%, list=1%, signal=20%	CYP4F3/CD4/TBXAS1
Mono_Classical	D1	BTM	enriched in B cells (II) (M47.1)	20	0.413855	1.09799	0.32939	0.630138	0.648487	0.52009	1701	tags=20%, list=15%, signal=17%	KLF8/SP140/BANK1/FCGR2B
Mono_Classical	D1	Hallmark	HALLMARK_KRAS_SIGNALING_UP	101	0.291425	1.05236	0.346267	0.655301	0.597012	0.540859	397	tags=9%, list=3%, signal=9%	LCP1/PSMB8/GALNT3/IKZF1/EPB41L3/BIRC3/CXCL10/IRF8/AVL9
Mono_Classical	D1	BTM	mitotic cell cycle in stimulated CD4 T cells (M4.5)	15	-0.419502	-1.07899	0.354475	0.663698	0.684139	0.547789	417	tags=20%, list=4%, signal=19%	TACC3/ZNF367/CENPK
Mono_Classical	D1	BTM	T & B cell development, activation (M62.0)	22	0.392456	1.06754	0.362998	0.666945	0.684139	0.550469	162	tags=9%, list=1%, signal=9%	CAMK2D/VPREB3
Mono_Classical	D1	BTM	T cell activation (IV) (M52)	12	0.46127	1.08162	0.363788	0.666945	0.684139	0.550469	3662	tags=58%, list=32%, signal=40%	PTPN6/XCL1/PTPRC/SPI1/UNC93B1/GFI1/SELL
Mono_Classical	D1	BTM	blood coagulation (M11.1)	20	-0.377836	-1.05339	0.369647	0.6707	0.684935	0.553568	2773	tags=45%, list=24%, signal=34%	PSAP/SLC7A7/PLAUR/SIRPA/P2RX1/ITGAX/AMICA1/TREM1/F13A1
Mono_Classical	D1	Hallmark	HALLMARK_XENOBIOTIC_METABOLISM	122	-0.259998	-1.02605	0.375428	0.674237	0.625713	0.556488	871	tags=11%, list=8%, signal=11%	BLVRB/TMEM176B/ID2/ADH5/PTGES/JUP/DHRS7/NQO1/BCAT1/CAT/COMT/EPHX1/IL1R1/SSR3
Mono_Classical	D1	BTM	transcription regulation in cell development (M49)	30	-0.340085	-1.03925	0.386503	0.687117	0.702966	0.567118	1995	tags=37%, list=17%, signal=30%	CASC5/SEMA4A/PLXNB2/TYROBP/SDC2/TMOD1/BASP1/KLF1/STMN1/RXRA/CEBPA
Mono_Classical	D1	BTM	mismatch repair (I) (M22.0)	20	0.396106	1.0509	0.390537	0.687345	0.702966	0.567306	2631	tags=35%, list=23%, signal=27%	SMC1A/EXO1/RMI1/PRIM1/MSH6/FIGNL1/BUB1
Mono_Classical	D1	Hallmark	HALLMARK_UV_RESPONSE_DN	90	0.288573	1.02669	0.395885	0.689859	0.638524	0.569381	1847	tags=23%, list=16%, signal=20%	KCNMA1/CDC42BPA/FYN/ATRX/RUNX1/F3/GCNT1/NFKB1/SFMBT1/RASA2/PRKAR2B/LAMC1/FBLN5/PIK3R3/SIPA1L1/ICA1/ANXA4/MAGI2/LPAR1/MGLL/BMPR1A
Mono_Classical	D1	BTM	integrin cell surface interactions (I) (M1.0)	11	-0.439743	-1.04059	0.407002	0.693507	0.708569	0.572392	2119	tags=36%, list=18%, signal=30%	PTK2/FN1/PDGFRB/ITGA9
Mono_Classical	D1	BTM	inflammatory response (M33)	10	-0.451775	-1.04119	0.41428	0.693507	0.708569	0.572392	1854	tags=60%, list=16%, signal=50%	GPX1/TBC1D8/TYROBP/CARD9/STAB1/ARRB2
Mono_Classical	D1	BTM	T cell activation (II) (M7.3)	18	0.396254	1.02666	0.415696	0.693507	0.708569	0.572392	1021	tags=22%, list=9%, signal=20%	SLAMF7/IL12RB1/SP140/CRTAM
Mono_Classical	D1	Hallmark	HALLMARK_APICAL_JUNCTION	104	-0.262184	-1.00846	0.416194	0.693507	0.650303	0.572392	1648	tags=28%, list=14%, signal=24%	INSIG1/CD209/SIRPA/PTK2/RSU1/MAPK13/ACTG1/ITGA9/B4GALT1/DLG1/NEGR1/NF2/GNAI2/PIK3CB/CLDN7/ZYX/SORBS3/RHOF/THBS3/MPZL1/VCL/BAIAP2/CD99/GTF2F1/JUP/TRAF1/ITGB1/TMEM8B/TGFBI
Mono_Classical	D1	BTM	platelet activation (I) (M32.0)	17	0.40116	1.02803	0.41768	0.693507	0.708569	0.572392	2683	tags=47%, list=23%, signal=36%	TLN1/TGFB1/PPP1CA/NR1H2/UBE2M/GNB2/PFN1/NRBP1
Mono_Classical	D1	BTM	T cell surface signature (S0)	17	-0.384688	-1.02345	0.421767	0.693748	0.708569	0.572591	2270	tags=29%, list=20%, signal=24%	CD320/SLC38A1/CD3G/ITM2A/PTPRCAP
Mono_Classical	D1	BTM	myeloid, dendritic cell activation via NFkB (II) (M43.1)	12	0.436805	1.02425	0.432543	0.704884	0.71711	0.581782	1504	tags=25%, list=13%, signal=22%	BIRC3/IL1RN/BCL3
Mono_Classical	D1	BTM	lysosomal/endosomal proteins (M139)	11	0.444253	1.0143	0.447811	0.720361	0.727287	0.594556	1033	tags=18%, list=9%, signal=17%	NPC2/SORT1
Mono_Classical	D1	BTM	innate activation by cytosolic DNA sensing (M13)	10	0.458034	1.01781	0.450225	0.720361	0.727287	0.594556	1757	tags=40%, list=15%, signal=34%	CXCL10/ZBP1/AIM2/IRF7
Mono_Classical	D1	Hallmark	HALLMARK_FATTY_ACID_METABOLISM	102	0.275515	0.996091	0.463315	0.733436	0.692821	0.605348	2106	tags=25%, list=18%, signal=21%	UBE2L6/PSME1/SDHD/HSPH1/ACSL5/ALDH1A1/SDHC/DLST/ETFDH/HSP90AA1/SDHA/ACSS1/IL4I1/ACAT2/ACOT2/SUCLA2/YWHAH/GLUL/GPD2/HSD17B10/MIF/ALDH9A1/MGLL/ACSL4/SUCLG2/IDH3B
Mono_Classical	D1	BTM	lymphocyte generic cluster (M60)	13	0.414923	0.996207	0.468577	0.733436	0.74735	0.605348	2581	tags=31%, list=22%, signal=24%	MEF2C/BANK1/DTX3/CLIP4
Mono_Classical	D1	Hallmark	HALLMARK_HYPOXIA	123	-0.250745	-0.990339	0.471118	0.733436	0.692821	0.605348	3023	tags=35%, list=26%, signal=26%	FBP1/SLC6A6/CDKN1C/CITED2/SERPINE1/PLIN2/IER3/CCNG2/NEDD4L/HK1/LXN/ADM/PDK1/KDM3A/PLAUR/IDS/PPARGC1A/MT1E/HMOX1/PPFIA4/BTG1/SDC2/DDIT4/AMPD3/ZNF292/FOXO3/CSRP2/BHLHE40/FOSL2/PGM1/GPI/JUN/S100A4/GAPDH/PNRC1/PAM/GRHPR/MAP3K1/GALK1/KLF7/SLC2A5/TGFBI/SCARB1
Mono_Classical	D1	BTM	immune activation - generic cluster (M37.0)	249	0.246163	0.994082	0.475067	0.733436	0.74823	0.605348	1478	tags=16%, list=13%, signal=14%	LRRK2/GPBAR1/FPR2/KIAA0513/DYSF/VPREB3/HLA-DRA/CIITA/HLA-DOA/TLR1/LPCAT2/NFE2/BST1/STX11/FCGR3B/SIRPB1/ALDH1A1/LCN2/NACC2/CSF2RB/BLM/LYN/GPR84/KCNJ15/TLR7/FCGR3A/SERPINB10/ANXA5/CD300C/MACROD2/PLXDC2/AGPAT9/PRKAR2B/PRRG4/FGD4/SLC8A1/SAMHD1/UPP1/MEF2C/BANK1
Mono_Classical	D1	BTM	regulation of localization (GO) (M63)	10	0.447057	0.993417	0.484035	0.740783	0.752943	0.611412	2170	tags=50%, list=19%, signal=41%	NAPA/TGFB1/NR1H2/SNX17/ARHGDIA
Mono_Classical	D1	BTM	enriched in neutrophils (II) (M163)	13	-0.392582	-0.968556	0.492489	0.747224	0.756751	0.616728	2564	tags=46%, list=22%, signal=36%	TSPAN2/MBOAT7/FRAT2/TYROBP/BTNL8/NPL
Mono_Classical	D1	BTM	mitotic cell cycle - DNA replication (M4.4)	18	0.373997	0.968996	0.5	0.752137	0.759036	0.620783	2638	tags=28%, list=23%, signal=21%	EXO1/PRIM1/RPA2/MCM3/MCM4
Mono_Classical	D1	Hallmark	HALLMARK_IL2_STAT5_SIGNALING	138	0.258978	0.977624	0.504288	0.752159	0.715723	0.620801	3480	tags=35%, list=30%, signal=25%	GBP4/CXCL10/IRF8/FGL2/BATF/PIM1/GLIPR2/CDC42SE2/CASP3/TNFSF10/PLAGL1/CCND3/DHRS3/TLR7/SOCS1/CD48/CTSZ/PLSCR1/ANXA4/RNH1/CDCP1/PHTF2/PRKCH/IL10/CAPG/FLT3LG/SLC2A3/ADAM19/DRC1/WLS/FAM126B/RRAGD/IGF2R/ITGA6/TTC39B/IL3RA/SMPDL3A/MXD1/GSTO1/AGER/SCN9A/ALCAM/XBP1/PDCD2L/SYNGR2/MYO1C/PTRH2/MYO1E
Mono_Classical	D1	BTM	T cell activation (I) (M7.1)	33	0.322158	0.957486	0.512496	0.755804	0.768743	0.623809	353	tags=9%, list=3%, signal=9%	IKZF1/SLAMF7/IL12RB1
Mono_Classical	D1	Hallmark	HALLMARK_PEROXISOME	69	0.284552	0.965826	0.515321	0.755804	0.715723	0.623809	1521	tags=19%, list=13%, signal=16%	MVP/CTBP1/PRDX5/ACSL5/ALDH1A1/EPHX2/PEX6/PRDX1/DHRS3/GSTK1/HRAS/YWHAH/SOD2
Mono_Classical	D1	BTM	T cell activation and signaling (M5.1)	19	0.363995	0.953491	0.520818	0.757554	0.772036	0.625254	431	tags=16%, list=4%, signal=15%	HLA-DRA/IL12RB1/GIMAP6
Mono_Classical	D1	BTM	enriched in dendritic cells (M168)	16	-0.359154	-0.942661	0.533289	0.766758	0.776072	0.632851	1329	tags=19%, list=12%, signal=17%	B3GNT5/JAG1/IL1R1
Mono_Classical	D1	BTM	complement and other receptors in DCs (M40)	13	0.395578	0.949762	0.53586	0.766758	0.776072	0.632851	1590	tags=23%, list=14%, signal=20%	HLA-DQA1/HLA-DQB1/C1QB
Mono_Classical	D1	BTM	Plasma cell surface signature (S3)	10	0.422325	0.938459	0.553907	0.78619	0.788177	0.648889	43	tags=10%, list=0%, signal=10%	ICAM2
Mono_Classical	D1	BTM	respiratory electron transport chain (mitochondrion) (M219)	18	0.35847	0.928768	0.558631	0.786552	0.788177	0.649188	1939	tags=39%, list=17%, signal=32%	COX7B/COX6C/UQCR10/COX6B1/COX6A1/COX5A/COX8A
Mono_Classical	D1	BTM	enriched in membrane proteins (M124)	10	-0.396613	-0.914063	0.57717	0.793705	0.788177	0.655092	2699	tags=40%, list=23%, signal=31%	NEDD4L/ELANE/C5AR1/PROK2
Mono_Classical	D1	BTM	enriched in T cells (I) (M7.0)	39	0.300604	0.924832	0.579713	0.793705	0.788177	0.655092	2301	tags=28%, list=20%, signal=23%	SAMD3/GIMAP6/NELL2/XCL1/PRF1/KLRB1/GZMM/GIMAP7/CD3D/PRKCH/FLT3LG
Mono_Classical	D1	BTM	enriched in cell cycle (M167)	13	0.38095	0.914642	0.579852	0.793705	0.788177	0.655092	2723	tags=54%, list=24%, signal=41%	STRADB/TGFB1/PSMD3/CDC34/RBM38/MAD1L1/GSPT1
Mono_Classical	D1	BTM	cell adhesion (M51)	19	-0.332143	-0.913905	0.58175	0.793705	0.788177	0.655092	1069	tags=42%, list=9%, signal=38%	TPM1/PARVB/IL1B/GP1BA/FN1/IL8/ENG/THBS1
Mono_Classical	D1	Hallmark	HALLMARK_PANCREAS_BETA_CELLS	12	-0.373115	-0.902428	0.591403	0.799435	0.799193	0.659821	991	tags=25%, list=9%, signal=23%	SPCS1/SEC11A/FOXO1
Mono_Classical	D1	BTM	regulation of transcription, transcription factors (M213)	15	0.364336	0.906515	0.595034	0.799435	0.797261	0.659821	2484	tags=33%, list=22%, signal=26%	KIAA1109/BTAF1/CCNT2/CLK1/BDP1
Mono_Classical	D1	BTM	phosphatidylinositol signaling system (M101)	12	0.382547	0.897022	0.604893	0.803827	0.797261	0.663446	2039	tags=33%, list=18%, signal=27%	DEK/PIK3C3/CLK1/PHTF2
Mono_Classical	D1	BTM	chemokines and inflammatory molecules in myeloid cells (M86.0)	14	0.365796	0.895955	0.607437	0.803827	0.797261	0.663446	1071	tags=29%, list=9%, signal=26%	GCH1/SLAMF7/NFKB1/BCL2A1
Mono_Classical	D1	Hallmark	HALLMARK_UNFOLDED_PROTEIN_RESPONSE	73	0.268093	0.918549	0.613671	0.806015	0.807462	0.665252	2072	tags=26%, list=18%, signal=21%	SPCS3/ALDH18A1/BANF1/MTHFD2/HSPA5/EIF2S1/CALR/HSP90B1/ATP6V0D1/RRP9/NOLC1/NHP2/CCL2/CEBPB/EIF4EBP1/HYOU1/GEMIN4/KHSRP/HERPUD1
Mono_Classical	D1	BTM	small GTPase mediated signal transduction (M215)	15	-0.340507	-0.87581	0.633149	0.825439	0.822441	0.681283	2123	tags=33%, list=18%, signal=27%	RHOH/ARHGAP9/ARHGAP4/ARHGAP15/ARHGDIB
Mono_Classical	D1	Hallmark	HALLMARK_WNT_BETA_CATENIN_SIGNALING	29	0.304855	0.879545	0.646165	0.83465	0.828416	0.688886	224	tags=7%, list=2%, signal=7%	CUL1/PSEN2
Mono_Classical	D1	BTM	respiratory electron transport chain (mitochondrion) (M231)	10	0.389773	0.866124	0.649699	0.83465	0.835328	0.688886	1888	tags=30%, list=16%, signal=25%	NDUFB3/NDUFA8/COX5A
Mono_Classical	D1	BTM	enriched in neutrophils (I) (M37.1)	41	0.281541	0.874775	0.668186	0.852179	0.850418	0.703353	1576	tags=22%, list=14%, signal=19%	FPR2/NFE2/FCGR3B/FPR1/GLT1D1/KCNJ15/FCGR3A/FCGR2A/VNN3
Mono_Classical	D1	BTM	RIG-1 like receptor signaling (M68)	10	-0.36158	-0.833325	0.685122	0.861485	0.863254	0.711034	1069	tags=30%, list=9%, signal=27%	IL8/TNF/NFKBIA
Mono_Classical	D1	Hallmark	HALLMARK_PROTEIN_SECRETION	74	0.257925	0.887215	0.685272	0.861485	0.85659	0.711034	3128	tags=36%, list=27%, signal=27%	NAPA/M6PR/ARFIP1/VAMP3/RAB22A/ARCN1/AP2B1/RAB14/ICA1/CLTC/COPB2/CD63/LAMP2/SGMS1/TMED10/ARFGAP3/BET1/SCAMP3/TMX1/RAB5A/IGF2R/COPB1/GBF1/GOSR2/STX7/AP3S1/SNAP23
Mono_Classical	D1	BTM	cell division - E2F transcription network (M4.8)	13	0.345347	0.829159	0.694085	0.866376	0.865888	0.715071	153	tags=8%, list=1%, signal=8%	DNMT1
Mono_Classical	D1	BTM	cell division (stimulated CD4+ T cells) (M46)	12	-0.33903	-0.81999	0.710378	0.880044	0.877525	0.726352	42	tags=33%, list=0%, signal=33%	MYB/CDT1/APOBEC3B/ZNRF1
Mono_Classical	D1	Hallmark	HALLMARK_REACTIVE_OXYGEN_SPECIES_PATHWAY	43	0.27083	0.848911	0.715036	0.880044	0.871995	0.726352	1521	tags=16%, list=13%, signal=14%	ATOX1/SBNO2/IPCEF1/PRDX1/LSP1/TXN/SOD2
Mono_Classical	D1	BTM	enriched in myeloid cells and monocytes (M81)	30	0.286116	0.831846	0.728798	0.890754	0.887063	0.735191	2542	tags=30%, list=22%, signal=23%	CCR2/TLR7/PDGFA/SNCA/SLC8A1/F5/MMRN1/PCSK6/CLU
Mono_Classical	D1	BTM	golgi membrane (II) (M237)	16	-0.306448	-0.804327	0.738299	0.89348	0.887063	0.737442	369	tags=19%, list=3%, signal=18%	GOLT1B/PNPLA8/GALNT7
Mono_Classical	D1	BTM	cell cycle (III) (M103)	30	0.282305	0.820766	0.745224	0.89348	0.887063	0.737442	352	tags=7%, list=3%, signal=6%	PTTG1/SMC1A
Mono_Classical	D1	BTM	cytoskeleton/actin (SRF transcription targets) (M145.0)	10	-0.342121	-0.788476	0.746259	0.89348	0.887063	0.737442	396	tags=40%, list=3%, signal=39%	TPM1/ACTA2/EPS8/SVIL
Mono_Classical	D1	BTM	cell adhesion (GO) (M117)	14	0.321848	0.788311	0.754167	0.896848	0.888085	0.740221	2216	tags=21%, list=19%, signal=17%	NELL2/CD300A/PTPRC
Mono_Classical	D1	Hallmark	HALLMARK_MYC_TARGETS_V2	44	0.260775	0.819799	0.768222	0.90743	0.911496	0.748956	2724	tags=32%, list=24%, signal=24%	HSPE1/PPAN/NDUFAF4/NOP16/TFB2M/RRP9/NOLC1/HSPD1/SRM/PES1/UNG/MCM4/PHB/WDR74
Mono_Classical	D1	Hallmark	HALLMARK_CHOLESTEROL_HOMEOSTASIS	54	0.253598	0.825874	0.783887	0.913934	0.911496	0.754323	1258	tags=13%, list=11%, signal=12%	FBXO6/ATF5/PCYT2/PMVK/ANXA5/STARD4/ACAT2
Mono_Classical	D1	BTM	E2F1 targets (Q3) (M10.0)	20	-0.282624	-0.787948	0.784114	0.913934	0.911608	0.754323	916	tags=25%, list=8%, signal=23%	TLE4/MAP4K1/STMN1/HMGA1/ZNF367
Mono_Classical	D1	BTM	CORO1A-DEF6 network (II) (M32.4)	12	0.320493	0.751513	0.795033	0.917809	0.911608	0.757522	2683	tags=42%, list=23%, signal=32%	CNOT3/NR1H2/UBE2M/GNB2/NRBP1
Mono_Classical	D1	BTM	enriched in B cells (I) (M47.0)	25	0.277883	0.778689	0.799035	0.917809	0.911608	0.757522	1478	tags=12%, list=13%, signal=10%	VPREB3/MACROD2/BANK1
Mono_Classical	D1	BTM	platelet activation - actin binding (M196)	12	-0.308217	-0.745464	0.803083	0.917809	0.911608	0.757522	122	tags=25%, list=1%, signal=25%	TPM1/ABLIM3/THBS1
Mono_Classical	D1	Hallmark	HALLMARK_GLYCOLYSIS	124	-0.216896	-0.857831	0.83594	0.941339	0.949931	0.776942	1808	tags=17%, list=16%, signal=14%	SDC2/AGL/DDIT4/B4GALT1/PGLS/GALE/ZNF292/CD44/ALDH7A1/ME1/MERTK/HS2ST1/STMN1/IDUA/ANG/PAM/PYGL/GALK1/CLN6/TGFBI/PLOD1
Mono_Classical	D1	BTM	inflammasome receptors and signaling (M53)	12	-0.297078	-0.718522	0.838472	0.941339	0.936321	0.776942	1201	tags=33%, list=10%, signal=30%	NLRP3/CARD9/RXRA/NFKBIA
Mono_Classical	D1	BTM	enriched in activated dendritic cells/monocytes (M64)	17	0.286284	0.733646	0.839717	0.941339	0.936321	0.776942	1521	tags=29%, list=13%, signal=26%	TNFAIP2/DRAM1/FAM129A/IL1RN/SOD2
Mono_Classical	D1	BTM	transmembrane transport (I) (M87)	15	-0.274328	-0.705591	0.871602	0.958399	0.944157	0.791023	4057	tags=47%, list=35%, signal=30%	HK3/DAPK1/CD36/SLC15A3/SLC7A7/HMOX1/NLRP3
Mono_Classical	D1	BTM	extracellular matrix (II) (M2.1)	23	-0.252799	-0.725413	0.875225	0.958399	0.944157	0.791023	1314	tags=30%, list=11%, signal=27%	FBN1/NID1/GRN/ORM1/CHIT1/HTRA1/TGFBI
Mono_Classical	D1	BTM	PLK1 signaling events (M4.2)	13	0.284066	0.682028	0.876525	0.958399	0.944157	0.791023	3270	tags=46%, list=28%, signal=33%	ESPL1/KIF14/BUB1/TUBG1/KIF23/CENPE
Mono_Classical	D1	BTM	cell cycle, ATP binding (M144)	14	0.280109	0.686079	0.876717	0.958399	0.944157	0.791023	1201	tags=14%, list=10%, signal=13%	PSMA6/CUL5
Mono_Classical	D1	BTM	platelet activation (II) (M32.1)	18	0.265439	0.687732	0.894392	0.965283	0.951328	0.796705	707	tags=11%, list=6%, signal=10%	TLN1/TGFB1
Mono_Classical	D1	Hallmark	HALLMARK_TGF_BETA_SIGNALING	42	0.235186	0.73485	0.894847	0.965283	0.976937	0.796705	1847	tags=19%, list=16%, signal=16%	XIAP/SMAD1/TGFB1/SKIL/IFNGR2/PPP1CA/RHOA/BMPR1A
Mono_Classical	D1	BTM	E2F1 targets (Q4) (M10.1)	11	0.28436	0.649237	0.90086	0.965283	0.951328	0.796705	2809	tags=36%, list=24%, signal=28%	PRIM1/NASP/MCM4/KNTC1
Mono_Classical	D1	BTM	KLF12 targets network (M32.3)	14	0.267233	0.654541	0.906027	0.965283	0.951328	0.796705	2757	tags=43%, list=24%, signal=33%	CNOT3/NR1H2/UBE2M/GNB2/NRBP1/NBEAL2
Mono_Classical	D1	BTM	cell cycle (I) (M4.1)	67	-0.213556	-0.765085	0.917925	0.965283	0.954813	0.796705	1136	tags=15%, list=10%, signal=14%	NUSAP1/CENPI/CHEK1/MCM5/NCAPD3/STMN1/TACC3/CENPH/E2F2/CENPK
Mono_Classical	D1	Hallmark	HALLMARK_DNA_REPAIR	112	0.212843	0.780803	0.922815	0.965283	0.976937	0.796705	1509	tags=12%, list=13%, signal=10%	GUK1/STX3/ALYREF/NT5C/COX17/POLB/GTF2B/SNAPC4/POLR2E/TARBP2/NELFB/PRIM1/POLR2K
Mono_Classical	D1	BTM	cell movement, Adhesion & Platelet activation (M30)	16	-0.244073	-0.640612	0.930345	0.965283	0.954813	0.796705	2236	tags=25%, list=19%, signal=20%	CD9/PTK2/NAV1/MPP1
Mono_Classical	D1	BTM	respiratory electron transport chain (mitochondrion) (M238)	15	0.252019	0.627055	0.93208	0.965283	0.954813	0.796705	1982	tags=27%, list=17%, signal=22%	ATP5J2/NDUFB2/NDUFS4/NDUFA4
Mono_Classical	D1	Hallmark	HALLMARK_HEME_METABOLISM	133	-0.201501	-0.80448	0.937349	0.965283	0.976937	0.796705	2385	tags=20%, list=21%, signal=16%	RBM5/VEZF1/TFDP2/SEC14L1/DAAM1/FN3K/PSMD9/AGPAT4/IGSF3/ATG4A/YPEL5/PGLS/HMBS/FOXO3/KLF1/ALAD/PICALM/EZH1/CDR2/BLVRB/EPB41/HTRA2/MPP1/E2F2/CAT/BMP2K
Mono_Classical	D1	Hallmark	HALLMARK_ANDROGEN_RESPONSE	68	0.215883	0.730688	0.93786	0.965283	0.976937	0.796705	1280	tags=12%, list=11%, signal=11%	SPCS3/B2M/SAT1/CCND3/MYL12A/TNFAIP8/SRP19/ARID5B
Mono_Classical	D1	BTM	nuclear pore complex (M106.0)	13	-0.244058	-0.602125	0.948182	0.970233	0.963475	0.80079	2401	tags=31%, list=21%, signal=24%	NUP133/NUP37/NUP85/RAN
Mono_Classical	D1	BTM	enriched in B cells (VI) (M69)	11	-0.212831	-0.503636	0.985825	0.990149	0.986105	0.817228	9055	tags=100%, list=79%, signal=21%	HLA-DOB/FCRL1/BTLA/ABCB4/FCRL2/CD22/CD19/CD200/CXCR5/CD72
Mono_Classical	D1	BTM	suppression of MAPK signaling (M56)	10	-0.212131	-0.488893	0.986105	0.990149	0.986105	0.817228	3060	tags=30%, list=27%, signal=22%	IL1B/IL1R2/ARRB2
Mono_Classical	D1	Hallmark	HALLMARK_HEDGEHOG_SIGNALING	16	0.200562	0.505628	0.986975	0.990149	0.990149	0.817228	3744	tags=31%, list=33%, signal=21%	PML/CDK6/DPYSL2/NRP2/ETS2
Mono_Classical	D1	Hallmark	HALLMARK_KRAS_SIGNALING_DN	53	0.190988	0.620414	0.990149	0.990149	0.990149	0.817228	3133	tags=28%, list=27%, signal=21%	C5/DTNB/SKIL/PDK2/TGM1/ASB7/MTHFR/MAGIX/IFI44L/COPZ2/OXT/GPRC5C/SLC29A3/SHOX2/MEFV
Mono_Classical	D28	Hallmark	HALLMARK_TNFA_SIGNALING_VIA_NFKB	169	0.510794	2.11101	0.000177873	0.0313056	0.00889363	0.0301447	2756	tags=42%, list=24%, signal=32%	ETS2/EGR1/PFKFB3/SAT1/IL1A/IER3/BCL2A1/DENND5A/CEBPB/MAP2K3/IRS2/CXCL10/GADD45B/MAFF/FOSL2/CCNL1/IER2/IRF1/BCL3/SPSB1/BIRC3/F3/MXD1/NFIL3/NINJ1/KLF9/GCH1/PHLDA1/CXCL1/TNF/PNRC1/KLF10/SOD2/PER1/ID2/CDKN1A/MAP3K8/BTG3/LITAF/ZBTB10/CD69/PPP1R15A/IFIT2/PDE4B/PTX3/TNFAIP2/DNAJB4/TAP1/NFKBIA/SLC2A3/LAMB3/PLEK/SLC2A6/TNIP1/IL15RA/GEM/JUN/ICAM1/G0S2/FOSB/TSC22D1/FOS/CCRL2/PHLDA2/TNFAIP3/PTPRE/RIPK2/ZC3H12A/RELB/EHD1/REL
Mono_Classical	D28	Hallmark	HALLMARK_INTERFERON_GAMMA_RESPONSE	176	0.382566	1.59061	0.00141343	0.109941	0.0353357	0.105864	2594	tags=32%, list=23%, signal=25%	FPR1/HLA-DQA1/EIF4E3/HIF1A/CXCL10/ARID5B/CD38/STAT3/UPP1/IRF8/IRF1/TXNIP/ST8SIA4/PSMB8/BATF2/GCH1/IDO1/PSMB9/HLA-B/SOD2/SOCS1/PLSCR1/CDKN1A/APOL6/PTPN1/CD69/IL10RA/IFIT2/PDE4B/STAT1/TAPBP/TNFAIP2/IFI30/TAP1/CIITA/PSMB10/NFKBIA/FCGR1A/TRIM25/SLC25A28/GZMA/IL15RA/NLRC5/METTL7B/ICAM1/DHX58/CMKLR1/NCOA3/ITGB7/SECTM1/PARP14/MVP/NUP93/TNFAIP3/ISG20/RIPK2
Mono_Classical	D28	BTM	respiratory electron transport chain (mitochondrion) (M219)	18	0.680572	1.84176	0.00190078	0.109941	0.239498	0.105864	2388	tags=56%, list=21%, signal=44%	COX6C/UQCR10/COX6B1/COX7B/COX8A/UQCRB/COX6A1/COX5A/COX7C/COX5B
Mono_Classical	D28	Hallmark	HALLMARK_OXIDATIVE_PHOSPHORYLATION	148	0.379785	1.54562	0.00249866	0.109941	0.0416444	0.105864	2388	tags=31%, list=21%, signal=25%	SUCLA2/NDUFA1/COX6C/UQCR10/GRPEL1/COX6B1/COX4I1/NDUFA9/FH/COX7B/ETFDH/COX17/NDUFC1/IDH3B/COX8A/NDUFA4/ATP6V1C1/GOT2/FDX1/TIMM10/LRPPRC/SDHA/UQCRB/OGDH/TIMM8B/NDUFB7/ATP6V1G1/COX7A2/ATP6AP1/CYB5R3/COX6A1/TOMM22/LDHA/POLR2F/MTRR/CYCS/RHOT1/AFG3L2/SLC25A6/COX5A/COX7C/NDUFB3/NDUFS6/PDHX/ACAT1/COX5B
Mono_Classical	D28	BTM	respiratory electron transport chain (mitochondrion) (M216)	11	0.755516	1.78953	0.00380518	0.133942	0.239726	0.128975	2327	tags=82%, list=20%, signal=65%	COX6C/UQCR10/COX7B/UQCRB/NDUFB7/ATP5J/COX6A1/COX7C/NDUFS6
Mono_Classical	D28	Hallmark	HALLMARK_UV_RESPONSE_UP	106	0.397691	1.54496	0.00659099	0.186562	0.0823874	0.179644	2476	tags=33%, list=22%, signal=26%	FURIN/GRPEL1/HLA-F/DNAJA1/TFRC/GRINA/GGH/DDX21/IRF1/ATP6V1C1/NXF1/RET/EIF5/RAB27A/GCH1/CCND3/SOD2/BCL2L11/BTG3/PPT1/RRAD/DGAT1/TAP1/TUBA4A/NFKBIA/POLG2/DLG4/STIP1/LYN/DNAJB1/ICAM1/FOSB/SLC6A12/PPP1R2/FOS
Mono_Classical	D28	BTM	spliceosome (M250)	11	0.721544	1.70906	0.00742009	0.186562	0.311644	0.179644	1387	tags=55%, list=12%, signal=48%	SNRPE/MAGOH/SNRPG/SNRPD1/LSM3/RBMX
Mono_Classical	D28	Hallmark	HALLMARK_MTORC1_SIGNALING	161	0.347556	1.42731	0.0094491	0.20788	0.094491	0.200172	2104	tags=29%, list=18%, signal=24%	GSK3B/HPRT1/GMPS/SDF2L1/MAP2K3/HSPA5/TFRC/TES/QDPR/DDIT3/AK4/EGLN3/M6PR/HSP90B1/ENO1/TOMM40/NFKBIB/MLLT11/NFIL3/UNG/DDX39A/XBP1/PGK1/ACTR2/HSPE1/CDKN1A/TCEA1/TPI1/PSMA4/STARD4/PPP1R15A/SLC9A3R1/SERPINH1/SLC7A11/IFI30/SHMT2/CXCR4/TUBA4A/SLC2A3/LDHA/UCHL5/SYTL2/FKBP2/ADIPOR2/GLA/STIP1/CALR
Mono_Classical	D28	Hallmark	HALLMARK_MYOGENESIS	92	-0.371284	-1.44123	0.0168086	0.279327	0.123818	0.268969	2033	tags=26%, list=18%, signal=22%	EIF4A2/TPM2/MYOM2/FOXO4/DES/PDE4DIP/FKBP1B/IGFBP7/OCEL1/GABARAPL2/RYR1/CD36/PPFIA4/SORBS3/NOTCH1/ADCY9/SVIL/EPHB3/HDAC5/NQO1/PSEN2/TNNI2/CKM/FHL1
Mono_Classical	D28	Hallmark	HALLMARK_TGF_BETA_SIGNALING	42	0.469553	1.54533	0.0173346	0.279327	0.123818	0.268969	1568	tags=26%, list=14%, signal=23%	FURIN/RAB31/SMAD1/HIPK2/SKIL/LTBP2/KLF10/ID2/TGFB1/PPP1R15A/PPM1A
Mono_Classical	D28	BTM	enriched in neutrophils (II) (M163)	13	-0.652755	-1.64785	0.017458	0.279327	0.499339	0.268969	1647	tags=38%, list=14%, signal=33%	BEST1/BTNL8/NPL/TSPAN2/FRAT2
Mono_Classical	D28	BTM	chemokines and inflammatory molecules in myeloid cells (M86.0)	14	0.633253	1.60466	0.0198151	0.290621	0.499339	0.279844	3509	tags=79%, list=31%, signal=55%	BCL2A1/GCH1/CXCL1/TNF/PDE4B/NFKBIA/G0S2/TNFAIP3/CCL20/IL1B/SLAMF7
Mono_Classical	D28	BTM	integrin cell surface interactions (I) (M1.0)	11	-0.669297	-1.61092	0.0242309	0.32805	0.50885	0.315885	519	tags=18%, list=5%, signal=17%	PTK2/ITGA5
Mono_Classical	D28	Hallmark	HALLMARK_HYPOXIA	123	0.345552	1.37206	0.0271199	0.340936	0.165356	0.328293	2575	tags=36%, list=22%, signal=28%	PFKFB3/SAP30/IER3/JMJD6/HSPA5/IRS2/TES/DDIT3/AK4/PRDX5/MAFF/FOSL2/ENO1/ETS1/F3/P4HA2/NFIL3/SELENBP1/PGK1/PNRC1/RORA/TKTL1/CDKN1A/TPI1/PPP1R15A/MIF/PRKCA/WSB1/CXCR4/SLC2A3/LDHA/NDST2/TPBG/ADM/NR3C1/JUN/PLAC8/FAM162A/HK1/FOS/TNFAIP3/CCNG2/ISG20/GPI
Mono_Classical	D28	Hallmark	HALLMARK_IL2_STAT5_SIGNALING	138	0.332598	1.33925	0.0297641	0.349232	0.165356	0.336282	1518	tags=22%, list=13%, signal=20%	FURIN/PLAGL1/DENND5A/ADAM19/MAPKAPK2/BATF/CXCL10/HIPK2/PRKCH/GADD45B/MAFF/IRF8/NFKBIZ/AHCY/RHOH/MXD1/NFIL3/NT5E/IGF1R/UMPS/CKAP4/XBP1/PHLDA1/CCND3/RORA/CAPG/SOCS1/PLSCR1/MAP3K8/IL10RA/DHRS3
Mono_Classical	D28	Hallmark	HALLMARK_WNT_BETA_CATENIN_SIGNALING	29	-0.462221	-1.43342	0.0542918	0.59721	0.271459	0.575065	1299	tags=28%, list=11%, signal=25%	HDAC2/NUMB/CSNK1E/NOTCH1/AXIN1/TP53/HDAC5/PSEN2
Mono_Classical	D28	BTM	inositol phosphate metabolism (M129)	11	0.618343	1.46462	0.060312	0.624407	0.803752	0.601253	470	tags=18%, list=4%, signal=17%	PLEKHF2/SYNJ1
Mono_Classical	D28	BTM	transcription elongation, RNA polymerase II (M234)	13	0.578954	1.43871	0.0723845	0.657432	0.803752	0.633053	188	tags=15%, list=2%, signal=15%	UQCR10/POLR2L
Mono_Classical	D28	BTM	B cell surface signature (S2)	38	0.422596	1.36081	0.0727511	0.657432	0.803752	0.633053	2854	tags=47%, list=25%, signal=36%	HLA-DOA/CSMD1/NT5E/CD52/EDNRB/HLA-DPB1/JAM3/CD19/HLA-DPA1/PTH2R/FAIM3/SEMA4B/TLR10/ABCB4/GABBR1/PLD4/FCGR2B/HLA-DRA
Mono_Classical	D28	BTM	RIG-1 like receptor signaling (M68)	10	0.621164	1.42337	0.0773534	0.657432	0.803752	0.633053	2996	tags=60%, list=26%, signal=44%	CXCL10/TNF/NFKBIA/TRIM25/DHX58/IL8
Mono_Classical	D28	Hallmark	HALLMARK_G2M_CHECKPOINT	121	0.316619	1.25435	0.081866	0.657432	0.372118	0.633053	2803	tags=37%, list=24%, signal=28%	SAP30/CUL4A/HIF1A/MCM3/TMPO/CHEK1/RPA2/RAD23B/CHMP1A/SFPQ/RAD21/BCL3/EWSR1/TRA2B/PTTG1/SLC38A1/E2F4/DDX39A/SNRPD1/HUS1/PAFAH1B1/LBR/LMNB1/TGFB1/ATF5/SRSF10/SLC12A2/CCNB2/SRSF1/CUL1/UBE2S/FOXN3/KIF11/ESPL1/CDKN2C/KIF15/MAPK14/SMC2/E2F2/NASP/NOLC1/TFDP1/CTCF/MEIS1/HNRNPD
Mono_Classical	D28	BTM	Activated (LPS) dendritic cell surface signature (S11)	29	0.447155	1.36423	0.082179	0.657432	0.803752	0.633053	1825	tags=28%, list=16%, signal=23%	CALCRL/F11R/COLEC12/NINJ1/ELOVL7/EREG/TMEM140/RNF144B
Mono_Classical	D28	Hallmark	HALLMARK_MYC_TARGETS_V1	158	0.297652	1.21907	0.0919871	0.67294	0.383279	0.647987	2878	tags=34%, list=25%, signal=25%	HNRNPA3/HPRT1/HNRNPR/PSMD7/PSMB3/EEF1B2/RAD23B/PSMA7/DEK/DDX21/RPL6/PRPF31/TRA2B/GOT2/STARD7/SNRPG/RPLP0/SNRPD1/RPS6/PGK1/CAD/HNRNPA2B1/HSPE1/PSMA4/UBE2L3/FAM120A/SRM/YWHAE/SRSF1/HNRNPA1/CUL1/PRPS2/LDHA/RPL34/ILF2/PABPC1/RSL1D1/RPL18/COX5A/SSBP1/SRSF3/LSM7/IFRD1/IMPDH2/U2AF1/AP3S1/RPL22/NOLC1/TFDP1/RANBP1/HNRNPD/FBL/TXNL4A
Mono_Classical	D28	BTM	cell activation (IL15, IL23, TNF) (M24)	10	0.607284	1.39157	0.0972222	0.67294	0.803752	0.647987	1428	tags=40%, list=12%, signal=35%	SBNO2/BCL3/TNF/MAP3K8
Mono_Classical	D28	BTM	putative targets of PAX3 (M89.0)	12	0.571179	1.38425	0.0993919	0.67294	0.803752	0.647987	2317	tags=42%, list=20%, signal=33%	EGR1/MAFF/CDKN1A/GEM/G0S2
Mono_Classical	D28	BTM	TLR8-BAFF network (M25)	10	-0.595922	-1.40693	0.0996264	0.67294	0.803752	0.647987	3038	tags=60%, list=26%, signal=44%	AP1S2/TLR8/IL1R2/TBXAS1/PCTP/ASGR1
Mono_Classical	D28	Hallmark	HALLMARK_E2F_TARGETS	130	0.306285	1.22244	0.103235	0.67294	0.397058	0.647987	2145	tags=26%, list=19%, signal=22%	NUP153/ING3/HMGB2/MCM3/TFRC/BRMS1L/TMPO/CHEK1/PRKDC/RPA2/AK2/NAA38/DEK/RAD21/RBBP7/TRA2B/PTTG1/UNG/DDX39A/HUS1/LBR/LMNB1/CSE1L/CDKN1A/SLBP/PNN/CCNB2/SRSF1/RAD50/UBE2S/DCTPP1/ESPL1/PAICS/CDKN2C
Mono_Classical	D28	BTM	CORO1A-DEF6 network (II) (M32.4)	12	-0.557241	-1.37956	0.110127	0.680183	0.803752	0.654961	2416	tags=50%, list=21%, signal=40%	NRBP1/MAZ/DEF6/DGKZ/CORO1A/UBE2M
Mono_Classical	D28	BTM	viral sensing & immunity; IRF2 targets network (II) (M111.1)	10	0.595086	1.36362	0.112076	0.680183	0.803752	0.654961	1793	tags=50%, list=16%, signal=42%	CXCL10/PSMB8/IFIT2/TAP1/PSMB10
Mono_Classical	D28	BTM	mitotic cell cycle in stimulated CD4 T cells (M4.5)	15	-0.510703	-1.3387	0.122019	0.715843	0.803752	0.689299	2531	tags=40%, list=22%, signal=31%	CHAC2/ZNF367/CXCR6/KIAA0101/UBE2T/CDCA7
Mono_Classical	D28	BTM	cell division - E2F transcription network (M4.8)	13	0.534215	1.32753	0.130254	0.719779	0.803752	0.693088	2993	tags=54%, list=26%, signal=40%	MCM3/PRKDC/NASP/RANBP1/DNMT1/TOPBP1/RNASEH2A
Mono_Classical	D28	Hallmark	HALLMARK_INTERFERON_ALPHA_RESPONSE	86	0.320529	1.20832	0.136916	0.719779	0.456264	0.693088	3406	tags=37%, list=30%, signal=26%	CXCL10/IRF1/TXNIP/PSMB8/BATF2/CD47/PARP9/PSMB9/PLSCR1/IFIT2/IFI30/TAP1/TMEM140/TRIM25/SLC25A28/NCOA7/DHX58/PARP14/CCRL2/ISG20/RIPK2/SP110/PSME2/GBP2/NUB1/PARP12/CD74/IFIT3/B2M/PSME1/OASL/IRF2
Mono_Classical	D28	BTM	small GTPase mediated signal transduction (M215)	15	-0.499309	-1.30884	0.143526	0.719779	0.803752	0.693088	1283	tags=33%, list=11%, signal=30%	ARHGDIB/RHOG/RAC2/ARHGAP25/ARHGAP15
Mono_Classical	D28	Hallmark	HALLMARK_COMPLEMENT	139	0.290919	1.17323	0.143554	0.719779	0.456264	0.693088	2259	tags=26%, list=20%, signal=21%	SH2B3/CTSO/PPP4C/CEBPB/HSPA5/F5/CD59/CALM3/ADRA2B/MAFF/FYN/RCE1/IRF1/CDA/ATOX1/F3/FDX1/ANXA5/VCPIP1/CXCL1/USP8/PSMB9/PLSCR1/GATA3/GCA/TIMP1/GNB4/CDK5R1/SERPINA1/DOCK10/GNG2/GZMA/PLEK/PFN1/LYN/CALM1
Mono_Classical	D28	BTM	type I interferon response (M127)	11	0.551724	1.30682	0.155632	0.719779	0.803752	0.693088	1723	tags=36%, list=15%, signal=31%	PARP9/PLSCR1/STAT1/TAP1
Mono_Classical	D28	BTM	signaling in T cells (I) (M35.0)	11	0.551521	1.30634	0.156202	0.719779	0.803752	0.693088	2476	tags=45%, list=22%, signal=36%	EGR1/TNF/JUN/FOSB/FOS
Mono_Classical	D28	Hallmark	HALLMARK_GLYCOLYSIS	124	0.292541	1.16236	0.163479	0.719779	0.456264	0.693088	3303	tags=37%, list=29%, signal=27%	SAP30/SPAG4/IER3/HSPA5/IRS2/PYGB/QSOX1/BPNT1/AK4/EGLN3/ENO1/GOT2/P4HA2/NT5E/VCAN/GMPPA/TXN/PGK1/TKTL1/TPI1/PMM2/MIF/ALDH7A1/CXCR4/LDHA/TPBG/PHKA2/FAM162A/FUT8/PPP2CB/CLDN9/ISG20/NASP/LHPP/DSC2/EFNA3/SLC35A3/SOD1/MDH1/IL13RA1/CASP6/CHPF2/ME1/GALK1/AK3/MDH2
Mono_Classical	D28	BTM	G protein coupled receptors cluster (M155)	10	0.562704	1.28942	0.164352	0.719779	0.803752	0.693088	2706	tags=40%, list=24%, signal=31%	FPR1/LTB4R/PTH2R/P2RY2
Mono_Classical	D28	BTM	enriched in T cells (I) (M7.0)	39	0.377383	1.22113	0.165887	0.719779	0.803752	0.693088	2037	tags=31%, list=18%, signal=25%	ITK/UBASH3A/PRKCH/ETS1/LEF1/GIMAP6/RORA/CD7/GATA3/SIRPG/GZMA/SAMD3
Mono_Classical	D28	Hallmark	HALLMARK_APOPTOSIS	126	0.288829	1.15014	0.172688	0.719779	0.456264	0.693088	1723	tags=21%, list=15%, signal=18%	SAT1/CYLD/IL1A/IER3/DNAJA1/HMGB2/DDIT3/GADD45B/CD38/IRF1/TXNIP/BIRC3/LEF1/GUCY2D/GCH1/AIFM3/TNF/SOD2/BCL2L11/KRT18/CDKN1A/BTG3/CD69/PPT1/EREG/TIMP1/TAP1
Mono_Classical	D28	Hallmark	HALLMARK_PI3K_AKT_MTOR_SIGNALING	74	0.32089	1.17799	0.172702	0.719779	0.456264	0.693088	1381	tags=19%, list=12%, signal=17%	GSK3B/PRKCB/MAP2K3/RAC1/HRAS/DDIT3/MKNK2/HSP90B1/NFKBIB/PLCG1/YWHAB/MAPK8/ACTR2/CDKN1A
Mono_Classical	D28	Hallmark	HALLMARK_UNFOLDED_PROTEIN_RESPONSE	73	0.321701	1.17805	0.17338	0.719779	0.456264	0.693088	721	tags=10%, list=6%, signal=9%	DCP2/HERPUD1/TATDN2/CEBPB/HSPA5/SPCS3/HSP90B1
Mono_Classical	D28	BTM	T cell activation (I) (M7.1)	33	0.39125	1.22486	0.175855	0.719779	0.803752	0.693088	1461	tags=27%, list=13%, signal=24%	ITK/IL21R/PRKCH/RHOH/LEF1/RORA/CD7/GATA3/SIRPG
Mono_Classical	D28	BTM	cell cycle (III) (M103)	30	-0.39038	-1.21719	0.18078	0.72172	0.803752	0.694957	1299	tags=27%, list=11%, signal=24%	HDAC2/MCM7/SMC1A/CDKN2A/CDC23/BUB1/PKMYT1/MCM5
Mono_Classical	D28	BTM	AP-1 transcription factor network (M20)	12	0.51885	1.25743	0.184531	0.72172	0.803752	0.694957	2996	tags=50%, list=26%, signal=37%	EGR1/FOSL2/JUN/FOSB/FOS/IL8
Mono_Classical	D28	BTM	regulation of antigen presentation and immune response (M5.0)	70	0.319189	1.15912	0.199926	0.730524	0.803752	0.703436	2476	tags=33%, list=22%, signal=26%	ITK/HLA-DQA1/HLA-DOA/UBASH3A/FYN/FCGR1B/CARD11/PLCG1/FGR/HLA-DPB1/HLA-DMB/CD19/NFKBIA/HLA-DPA1/FYB/VASP/JUN/LYN/IRAK3/TLR10/HLA-DQB1/MAPK14/FOS
Mono_Classical	D28	BTM	intracellular transport (M147)	15	0.478809	1.23803	0.199962	0.730524	0.803752	0.703436	2198	tags=27%, list=19%, signal=22%	G3BP2/RAD21/SEC63/TMX1
Mono_Classical	D28	Hallmark	HALLMARK_COAGULATION	70	0.317671	1.15361	0.207179	0.730524	0.517947	0.703436	950	tags=14%, list=8%, signal=13%	FURIN/CTSO/DUSP14/RAPGEF3/RAC1/MAFF/FYN/MSRB2/THBD/F3
Mono_Classical	D28	BTM	cell junction (GO) (M4.13)	11	0.524736	1.2429	0.208143	0.730524	0.803752	0.703436	265	tags=18%, list=2%, signal=18%	EPB41L3/TNS3
Mono_Classical	D28	BTM	enriched in monocytes (III) (M73)	11	0.52427	1.24179	0.209285	0.730524	0.803752	0.703436	293	tags=18%, list=3%, signal=18%	IER3/CEBPB
Mono_Classical	D28	BTM	cytoskeleton/actin (SRF transcription targets) (M145.0)	10	-0.519739	-1.22707	0.223537	0.730524	0.803752	0.703436	2015	tags=50%, list=18%, signal=41%	TPM2/EPS8/ACTA2/CALD1/SVIL
Mono_Classical	D28	BTM	enriched in antigen presentation (II) (M95.0)	21	0.423581	1.19167	0.224957	0.730524	0.803752	0.703436	2952	tags=43%, list=26%, signal=32%	IRF8/AIF1/GIMAP6/HLA-DPB1/IL10RA/FYB/PLEK/HLA-DRA/ITGAL
Mono_Classical	D28	BTM	collagen, TGFB family et al (M77)	15	-0.459295	-1.20395	0.22615	0.730524	0.803752	0.703436	1432	tags=27%, list=12%, signal=23%	ENG/JUP/PTK2/CAMK1
Mono_Classical	D28	BTM	cell cycle and transcription (M4.0)	231	-0.247349	-1.08704	0.227346	0.730524	0.803752	0.703436	1430	tags=15%, list=12%, signal=13%	CEBPA/TRIP13/APOBEC3B/LY86/BRCA1/LMNB2/CD36/MS4A6A/CDT1/FXYD6/CLEC4A/EXO1/UBE2T/IGSF6/TBXAS1/GRN/KIF2C/CPPED1/LMO2/TGFBI/SYK/DHFR/SKA3/SLC7A7/MNDA/NCF2/ASGR1/RXRA/KIF14/NPL/BUB1/MCM5/RBM47/CDCA7
Mono_Classical	D28	BTM	enriched in dendritic cells (M168)	16	-0.447175	-1.19406	0.230982	0.730524	0.803752	0.703436	331	tags=25%, list=3%, signal=24%	CLEC10A/DAB2/IL1R1/B3GNT5
Mono_Classical	D28	BTM	enriched in B cells (III) (M47.2)	16	0.455475	1.19729	0.23244	0.730524	0.803752	0.703436	2091	tags=44%, list=18%, signal=36%	HLA-DQA1/HLA-DOA/FCRLA/CD69/DENND5B/FAIM3/ALOX5
Mono_Classical	D28	BTM	enriched in neutrophils (I) (M37.1)	41	0.34706	1.13628	0.254376	0.7538	0.803752	0.725848	2317	tags=27%, list=20%, signal=21%	FPR1/FCGR3B/FCGR3A/CDA/MXD1/VNN3/LRG1/KRT23/NFE2/FFAR2/G0S2
Mono_Classical	D28	BTM	enriched in B cells (II) (M47.1)	20	0.41717	1.16067	0.259273	0.7538	0.803752	0.725848	2835	tags=45%, list=25%, signal=34%	RALGPS2/PKIG/FCRLA/KLF8/SP140/CD19/DENND5B/BLNK/FCGR2B
Mono_Classical	D28	BTM	activated dendritic cells (M67)	10	0.516468	1.18347	0.260802	0.7538	0.803752	0.725848	1354	tags=30%, list=12%, signal=26%	CD38/BIRC3/PLSCR1
Mono_Classical	D28	BTM	CORO1A-DEF6 network (I) (M32.2)	14	-0.454968	-1.17065	0.26111	0.7538	0.803752	0.725848	1616	tags=29%, list=14%, signal=25%	DEF6/CORO1A/UBE2M/STXBP2
Mono_Classical	D28	BTM	blood coagulation (M11.1)	20	-0.407307	-1.1533	0.261538	0.7538	0.803752	0.725848	2608	tags=50%, list=23%, signal=39%	SIRPA/PSAP/F13A1/ITGAX/P2RX1/SLC16A3/CD36/AMICA1/SYK/SLC7A7
Mono_Classical	D28	BTM	myeloid, dendritic cell activation via NFkB (II) (M43.1)	12	0.482273	1.16878	0.269669	0.7538	0.809008	0.725848	2722	tags=50%, list=24%, signal=38%	BCL3/BIRC3/NFKBIA/IL1RN/ICAM1/RELB
Mono_Classical	D28	Hallmark	HALLMARK_HEDGEHOG_SIGNALING	16	0.441121	1.15956	0.269826	0.7538	0.642444	0.725848	275	tags=12%, list=2%, signal=12%	ETS2/CDK6
Mono_Classical	D28	BTM	immune activation - generic cluster (M37.0)	249	-0.237894	-1.05475	0.286551	0.788015	0.839661	0.758795	1288	tags=15%, list=11%, signal=14%	MCM7/P2RY13/RBBP8/LGALS3/LRP1/ESCO2/NCF4/AMICA1/SGK1/DUSP6/SULF2/PROK2/FOXO1/CHI3L2/RUNX2/TRAT1/ATP8B4/CLEC12A/SH2D1A/JUP/ADCY9/TMEM176B/PTK2/SVIL/TMEM176A/CHIT1/CLEC4D/KIF16B/PYGL/IL1R1/CD3G/ANPEP/B3GNT5/TLR7/ELANE/RAB32/TSPAN2/PKMYT1
Mono_Classical	D28	BTM	myeloid cell enriched receptors and transporters (M4.3)	30	-0.354989	-1.10684	0.293471	0.79463	0.840395	0.765164	1572	tags=23%, list=14%, signal=20%	RNASE6/CLEC4A/IGSF6/AMICA1/SULF2/SLC7A7/ASGR1
Mono_Classical	D28	BTM	enriched in antigen presentation (I) (M71)	16	0.422703	1.11115	0.320997	0.845733	0.855922	0.814372	3218	tags=44%, list=28%, signal=32%	HLA-DQA1/HLA-DPB1/HLA-DPA1/HLA-DQB1/ASPH/HLA-DRA/CD74
Mono_Classical	D28	BTM	double positive thymocytes (M126)	11	-0.464973	-1.11914	0.321955	0.845733	0.855922	0.814372	2265	tags=55%, list=20%, signal=44%	CD3E/APBB1/CD4/CHI3L2/ASRGL1/SH2D1A
Mono_Classical	D28	BTM	T cell differentiation via ITK and PKC (M18)	10	0.483087	1.10697	0.340278	0.846865	0.855922	0.815462	1461	tags=40%, list=13%, signal=35%	ITK/PRKCH/ETS1/SIRPG
Mono_Classical	D28	BTM	leukocyte activation and migration (M45)	11	0.467307	1.10687	0.340753	0.846865	0.855922	0.815462	3175	tags=36%, list=28%, signal=26%	FYN/SIRPG/ITGAL/CD48
Mono_Classical	D28	BTM	enriched in activated dendritic cells/monocytes (M64)	17	0.408944	1.09089	0.34195	0.846865	0.855922	0.815462	3395	tags=65%, list=30%, signal=46%	NINJ1/CXCL1/SOD2/TNFAIP2/IL1RN/G0S2/IL8/IL13RA1/SLC15A3/FAM129A/IL1B
Mono_Classical	D28	BTM	KLF12 targets network (M32.3)	14	-0.424024	-1.09103	0.345099	0.846865	0.855922	0.815462	1219	tags=36%, list=11%, signal=32%	NRBP1/RHOG/DGKZ/CORO1A/UBE2M
Mono_Classical	D28	BTM	regulation of signal transduction (M3)	36	-0.330023	-1.06733	0.346445	0.846865	0.855922	0.815462	1771	tags=28%, list=15%, signal=24%	HPSE/ENG/LRP1/SULF2/FOXO1/TRAT1/JUP/SYK/PTK2/APCDD1
Mono_Classical	D28	Hallmark	HALLMARK_REACTIVE_OXYGEN_SPECIES_PATHWAY	43	0.321817	1.06393	0.352514	0.849897	0.801168	0.818381	1506	tags=23%, list=13%, signal=20%	SRXN1/MSRA/LSP1/SBNO2/ABCC1/HMOX2/ATOX1/TXN/SOD2/MGST1
Mono_Classical	D28	BTM	PLK1 signaling events (M4.2)	13	-0.422804	-1.06735	0.367256	0.873473	0.881824	0.841083	1417	tags=23%, list=12%, signal=20%	TRIP13/KIF14/BUB1
Mono_Classical	D28	BTM	regulation of localization (GO) (M63)	10	-0.450578	-1.06378	0.385637	0.897718	0.881824	0.86443	135	tags=20%, list=1%, signal=20%	MAP2K2/STXBP2
Mono_Classical	D28	BTM	leukocyte migration (M88.0)	16	0.400909	1.05386	0.387651	0.897718	0.881824	0.86443	1151	tags=25%, list=10%, signal=23%	LGALS4/GUCY2C/MYO1A/ACSL5
Mono_Classical	D28	Hallmark	HALLMARK_PROTEIN_SECRETION	74	0.278323	1.02173	0.402043	0.908639	0.874006	0.874945	2574	tags=30%, list=22%, signal=23%	ICA1/DST/RAB5A/TMED2/M6PR/ARFIP1/RAB14/KRT18/ARFGAP3/NAPG/PPT1/AP1G1/STAM/GLA/ERGIC3/MON2/TMX1/GNAS/OCRL/CD63/NAPA/AP3S1
Mono_Classical	D28	BTM	enriched in membrane proteins (M124)	10	-0.440307	-1.03953	0.407846	0.908639	0.881824	0.874945	2114	tags=40%, list=18%, signal=33%	HLA-DRB1/NEDD4L/PROK2/ELANE
Mono_Classical	D28	BTM	MHC-TLR7-TLR8 cluster (M146)	16	0.394022	1.03575	0.407855	0.908639	0.881824	0.874945	1807	tags=31%, list=16%, signal=26%	HLA-DQA1/HLA-F/HLA-B/HLA-DPB1/HLA-DPA1
Mono_Classical	D28	BTM	myeloid, dendritic cell activation via NFkB (I) (M43.0)	11	0.437765	1.0369	0.417428	0.909819	0.881824	0.876081	2722	tags=45%, list=24%, signal=35%	BCL3/TNF/MAP3K8/ICAM1/RELB
Mono_Classical	D28	BTM	enriched in B cells (I) (M47.0)	25	0.346908	1.02123	0.423315	0.909819	0.881824	0.876081	2299	tags=28%, list=20%, signal=22%	AFF3/RALGPS2/PKIG/FCRLA/CD19/SPIB/ABCB4
Mono_Classical	D28	BTM	enriched in monocytes (I) (M4.15)	10	0.450167	1.03154	0.429784	0.909819	0.881824	0.876081	53	tags=10%, list=0%, signal=10%	EPB41L3
Mono_Classical	D28	BTM	enriched in monocytes (II) (M11.0)	183	-0.234623	-1.00312	0.438146	0.909819	0.881824	0.876081	1318	tags=14%, list=11%, signal=13%	LY86/CD36/MS4A6A/P2RY13/FXYD6/CLEC4A/LRP1/IGSF6/SGK1/TBXAS1/SULF2/GRN/CPPED1/LMO2/TGFBI/SYK/SLC7A7/MNDA/TMEM176A/NCF2/ASGR1/RXRA/PYGL/ANPEP/RAB32/RBM47
Mono_Classical	D28	BTM	cell division (stimulated CD4+ T cells) (M46)	12	-0.40792	-1.00989	0.44557	0.909819	0.881824	0.876081	1773	tags=33%, list=15%, signal=28%	KIAA0101/APOBEC3B/CDT1/CDCA7
Mono_Classical	D28	BTM	lymphocyte generic cluster (M60)	13	0.405539	1.00777	0.446183	0.909819	0.881824	0.876081	306	tags=15%, list=3%, signal=15%	ADARB1/FAM69B
Mono_Classical	D28	BTM	T & B cell development, activation (M62.0)	22	-0.346192	-1.00298	0.446912	0.909819	0.881824	0.876081	742	tags=23%, list=6%, signal=21%	TRAT1/SH2D1A/ADCY9/PTK2/CD3G
Mono_Classical	D28	BTM	mitotic cell division (M6)	14	-0.389887	-1.00319	0.452477	0.909819	0.881824	0.876081	814	tags=14%, list=7%, signal=13%	KIF2C/BUB1
Mono_Classical	D28	BTM	RA, WNT, CSF receptors network (monocyte) (M23)	11	-0.415736	-1.00063	0.454909	0.909819	0.881824	0.876081	1430	tags=18%, list=12%, signal=16%	CEBPA/RXRA
Mono_Classical	D28	BTM	plasma cells & B cells, immunoglobulins (M156.0)	11	0.415546	0.984268	0.481164	0.935294	0.908099	0.900612	2299	tags=45%, list=20%, signal=36%	GNG7/CD52/SPIB/IGLL5/ABCB4
Mono_Classical	D28	Hallmark	HALLMARK_ESTROGEN_RESPONSE_EARLY	103	-0.249283	-0.983625	0.484909	0.935294	0.892643	0.900612	1313	tags=27%, list=11%, signal=24%	ANXA9/BCL2/ITPK1/CLDN7/TBC1D30/PTGES/SYNGR1/TOB1/CELSR2/CHPT1/OPN3/INPP5F/DLC1/SLC22A5/RBBP8/TIPARP/FASN/SLC1A4/PODXL/SLC16A1/FDFT1/ADCY9/ALDH3B1/RRP12/SCARB1/FAM102A/SVIL/SH3BP5
Mono_Classical	D28	Hallmark	HALLMARK_FATTY_ACID_METABOLISM	102	0.252964	0.978426	0.491764	0.935294	0.892643	0.900612	1956	tags=20%, list=17%, signal=16%	SUCLA2/CCDC58/MGLL/FH/ETFDH/PCBD1/IDH3B/XIST/ACOT2/ACSL5/SDHA/ACSS1/HSD17B4/GLUL/ACSL1/MIF/HSP90AA1/SUCLG2/LDHA/ADIPOR2
Mono_Classical	D28	BTM	T cell activation and signaling (M5.1)	19	-0.343066	-0.961364	0.497476	0.935294	0.908099	0.900612	2148	tags=37%, list=19%, signal=30%	CD4/HLA-DRB1/PRKAR1B/PTPRC/TRAT1/TRAF3IP3/CD3G
Mono_Classical	D28	BTM	transmembrane transport (II) (M191)	11	0.408716	0.96809	0.503995	0.935294	0.908099	0.900612	2847	tags=55%, list=25%, signal=41%	ATP8A1/NUP54/ACSL5/SLC12A2/MDFIC/SLC35A3
Mono_Classical	D28	BTM	Monocyte surface signature (S4)	84	-0.254577	-0.9729	0.504044	0.935294	0.908099	0.900612	3282	tags=40%, list=29%, signal=29%	TLR1/CYBRD1/CD302/VNN2/CECR6/MBOAT7/PTAFR/MCTP1/CD33/IL1R2/STEAP4/TLR4/MGAM/CCR1/CD4/SPNS1/GLIPR1/P2RX1/SIGLEC9/SLC16A3/PTGIR/CD36/MS4A6A/P2RY13/FXYD6/LRP1/PYCARD/AMICA1/MFSD1/TMEM154/CLEC12A/SLC7A7/APCDD1/ASGR1
Mono_Classical	D28	BTM	E2F1 targets (Q4) (M10.1)	11	-0.401553	-0.966492	0.504846	0.935294	0.908099	0.900612	73	tags=18%, list=1%, signal=18%	MCM4/PKMYT1
Mono_Classical	D28	BTM	T cell surface signature (S0)	17	-0.350329	-0.952956	0.511706	0.938128	0.908099	0.903341	954	tags=24%, list=8%, signal=22%	CXCR6/ANKH/ICOS/CD3G
Mono_Classical	D28	BTM	enriched in cell cycle (M167)	13	0.382156	0.949661	0.52196	0.947062	0.913431	0.911944	3061	tags=38%, list=27%, signal=28%	PPP2R1A/TGFB1/SESN3/DNM2/MAD1L1
Mono_Classical	D28	BTM	extracellular matrix (II) (M2.1)	23	-0.322982	-0.947662	0.531992	0.953384	0.918232	0.918031	949	tags=17%, list=8%, signal=16%	GRN/TGFBI/HTRA1/CHIT1
Mono_Classical	D28	BTM	suppression of MAPK signaling (M56)	10	-0.394005	-0.930218	0.54753	0.953384	0.932281	0.918031	2992	tags=40%, list=26%, signal=30%	ARRB2/IL1R2/DUSP3/DUSP6
Mono_Classical	D28	Hallmark	HALLMARK_KRAS_SIGNALING_DN	53	-0.269485	-0.944278	0.556087	0.953384	0.892643	0.918031	2408	tags=28%, list=21%, signal=22%	TFCP2L1/RIBC2/TCF7L1/SLC25A23/IDUA/PDK2/CELSR2/MEFV/RYR1/MAGIX/GP1BA/SGK1/LYPD3/TGM1/CKM
Mono_Classical	D28	BTM	mitotic cell cycle - DNA replication (M4.4)	18	0.340626	0.921799	0.571184	0.953384	0.959589	0.918031	698	tags=22%, list=6%, signal=21%	MCM3/C1orf112/MCM8/RPA2
Mono_Classical	D28	Hallmark	HALLMARK_ADIPOGENESIS	140	0.235771	0.952457	0.574207	0.953384	0.892643	0.918031	1361	tags=12%, list=12%, signal=11%	PFKFB3/UQCR10/GRPEL1/G3BP2/CMBL/MGLL/CHCHD10/COX7B/QDPR/AK2/COX8A/MCCC1/RETN/SORBS1/BAZ2A/EPHX2/NDUFB7
Mono_Classical	D28	Hallmark	HALLMARK_XENOBIOTIC_METABOLISM	122	-0.234478	-0.949083	0.579464	0.953384	0.892643	0.918031	2372	tags=26%, list=21%, signal=21%	RETSAT/ADH5/GART/PTGDS/SLC46A3/PTGES/ACOX1/VNN1/PTGR1/TNFRSF1A/NMT1/EPHX1/SLC35D1/CD36/MCCC2/GSS/FAS/TMBIM6/ALAS1/ABHD6/AKR1C3/JUP/CAT/DCXR/GSR/TMEM176B/SLC1A5/SAR1B/GNMT/IL1R1/SSR3/NQO1
Mono_Classical	D28	BTM	transcription regulation in cell development (M49)	30	0.299904	0.922144	0.585525	0.953384	0.96097	0.918031	2623	tags=30%, list=23%, signal=23%	HMGB2/PLCG1/VCAN/SOD2/CASC5/EPB42/LYN/ECT2/LST1
Mono_Classical	D28	BTM	endoplasmic reticulum (M37.2)	15	0.350042	0.905083	0.58726	0.953384	0.96097	0.918031	1593	tags=33%, list=14%, signal=29%	FAM69B/LPCAT2/UNC93B1/MGST1/ACSL1
Mono_Classical	D28	BTM	enriched in NK cells (I) (M7.2)	32	-0.286496	-0.905035	0.609641	0.953384	0.970898	0.918031	2035	tags=25%, list=18%, signal=21%	KLRB1/CST7/PRKCQ/FASLG/ARL4C/FGFBP2/PLEKHF1/HOPX
Mono_Classical	D28	BTM	Membrane, ER proteins (M134)	12	-0.358972	-0.888706	0.613924	0.953384	0.970898	0.918031	3351	tags=58%, list=29%, signal=41%	NAV1/DHCR24/CSRP2/C10orf10/RASAL2/ENG/PTK2
Mono_Classical	D28	Hallmark	HALLMARK_P53_PATHWAY	147	0.229214	0.931749	0.622433	0.953384	0.892643	0.918031	2580	tags=30%, list=22%, signal=24%	SAT1/IL1A/IER3/RAB40C/HRAS/DDIT3/SEC61A1/NUDT15/UPP1/ABAT/MKNK2/TXNIP/MXD1/NINJ1/PRKAB1/CCND3/SOCS1/CDKN1A/TGFB1/RAP2B/RRAD/PPP1R15A/FBXW7/WRAP73/MAPKAPK3/SLC7A11/JAG2/IFI30/TAP1/DGKA/CDK5R1/RPS12/ZBTB16/SERTAD3/JUN/HINT1/RPL18/RHBDF2/FAM162A/BLCAP/TSC22D1/FOS/CGRRF1/PTPRE
Mono_Classical	D28	Hallmark	HALLMARK_PEROXISOME	69	-0.24907	-0.918462	0.623371	0.953384	0.892643	0.918031	2062	tags=20%, list=18%, signal=17%	ACOX1/ABCD3/ERCC1/HSD17B11/ITGB1BP1/BCL10/HSD3B7/PEX14/CAT/SCP2/PEX5/SMARCC1/RDH11/CLN6
Mono_Classical	D28	Hallmark	HALLMARK_KRAS_SIGNALING_UP	101	-0.235058	-0.924624	0.62511	0.953384	0.892643	0.918031	1153	tags=14%, list=10%, signal=13%	CLEC4A/SPRY2/DUSP6/NIN/ANKH/NRP1/JUP/TMEM176B/ADAM8/PTCD2/FUCA1/TMEM176A/MAP3K1/MTMR10
Mono_Classical	D28	BTM	enriched in antigen presentation (III) (M95.1)	13	0.35356	0.878601	0.629595	0.953384	0.970898	0.918031	2854	tags=46%, list=25%, signal=35%	AIF1/HLA-DMB/FYB/PLEK/ICAM1/HLA-DRA
Mono_Classical	D28	Hallmark	HALLMARK_APICAL_SURFACE	20	-0.308315	-0.872997	0.643414	0.953384	0.892643	0.918031	1312	tags=20%, list=11%, signal=18%	BRCA1/SULF2/LYPD3/TMEM8B
Mono_Classical	D28	BTM	cell adhesion (GO) (M117)	14	0.340745	0.863445	0.655784	0.953384	0.970898	0.918031	2032	tags=36%, list=18%, signal=29%	LEF1/NINJ1/PPP2R1A/CD300A/PLEK
Mono_Classical	D28	Hallmark	HALLMARK_UV_RESPONSE_DN	90	0.239371	0.907389	0.663041	0.953384	0.892643	0.918031	1608	tags=18%, list=14%, signal=15%	KCNMA1/ICA1/CDC42BPA/MGLL/NR1D2/FYN/ABCC1/PRDM2/RASA2/F3/ATRN/IGF1R/MIOS/RUNX1/DYRK1A/PRKCA
Mono_Classical	D28	Hallmark	HALLMARK_NOTCH_SIGNALING	19	0.313405	0.859447	0.667873	0.953384	0.892643	0.918031	1755	tags=26%, list=15%, signal=22%	SAP30/PPARD/SKP1/PRKCA/CUL1
Mono_Classical	D28	BTM	phosphatidylinositol signaling system (M101)	12	-0.34152	-0.845501	0.670042	0.953384	0.970898	0.918031	41	tags=17%, list=0%, signal=17%	SLC35A1/C6orf211
Mono_Classical	D28	Hallmark	HALLMARK_DNA_REPAIR	112	0.231427	0.906497	0.673321	0.953384	0.892643	0.918031	2613	tags=25%, list=23%, signal=20%	HPRT1/CSTF3/GUK1/TMED2/RNMT/COX17/GTF2A2/SEC61A1/NME3/RPA2/POLR2K/CDA/UMPS/GTF2H3/ALYREF/PDE4B/POLR2F/POLR2C/NT5C/APRT/GTF2B/ITPA/RPA3/EDF1/NT5C3A/RAE1/IMPDH2/GPX4
Mono_Classical	D28	BTM	respiratory electron transport chain (mitochondrion) (M238)	15	0.326993	0.845487	0.681304	0.953384	0.970898	0.918031	4420	tags=73%, list=38%, signal=45%	NDUFA4/ATP5O/ATP5J2/ATP5D/NDUFB2/ATP5I/NDUFA6/UQCRH/NDUFA11/NDUFS8/NDUFA3
Mono_Classical	D28	Hallmark	HALLMARK_ANGIOGENESIS	19	0.310246	0.850786	0.681974	0.953384	0.892643	0.918031	1656	tags=26%, list=14%, signal=23%	FGFR1/THBD/VCAN/TIMP1/JAG2
Mono_Classical	D28	BTM	Naive B cell surface signature (S8)	16	0.32144	0.844959	0.683346	0.953384	0.970898	0.918031	3588	tags=44%, list=31%, signal=30%	HLA-DOA/EDNRB/CXCR4/GABBR1/SLC24A1/FAM26F/HLA-DMA
Mono_Classical	D28	BTM	NK cell surface signature (S1)	22	-0.292367	-0.847038	0.686548	0.953384	0.970898	0.918031	1483	tags=18%, list=13%, signal=16%	CX3CR1/TNFSF14/FASLG/ATP8B4
Mono_Classical	D28	BTM	T cell activation (II) (M7.3)	18	-0.304662	-0.840544	0.688673	0.953384	0.970898	0.918031	742	tags=17%, list=6%, signal=16%	TRAT1/ICOS/CD3G
Mono_Classical	D28	Hallmark	HALLMARK_EPITHELIAL_MESENCHYMAL_TRANSITION	87	-0.232344	-0.893621	0.690767	0.953384	0.892643	0.918031	2486	tags=29%, list=22%, signal=23%	CD44/ITGB5/MEST/MATN2/WIPF1/TPM2/GLIPR1/MMP14/LGALS1/DAB2/CRLF1/VIM/THBS1/MCM7/LRP1/ACTA2/PMP22/FAS/PLOD1/TGFBI/CALD1/HTRA1/FUCA1/ANPEP/ITGA5
Mono_Classical	D28	Hallmark	HALLMARK_INFLAMMATORY_RESPONSE	143	0.222713	0.901453	0.703597	0.953384	0.892643	0.918031	2928	tags=30%, list=25%, signal=23%	FPR1/IL1A/HIF1A/CALCRL/CXCL10/IRF1/F3/MXD1/AQP9/GCH1/MARCO/CDKN1A/CD69/IL10RA/EREG/ICAM4/PDE4B/MSR1/TIMP1/TAPBP/RGS1/NFKBIA/RNF144B/EMP3/TPBG/ADM/IL15RA/LPAR1/LYN/ICAM1/FFAR2/GABBR1/CMKLR1/CCRL2/SEMA4D/PTPRE/RIPK2/SCN1B/P2RY2/NLRP3/LTA/NMUR1/P2RX7
Mono_Classical	D28	BTM	nuclear pore complex (M106.0)	13	-0.327922	-0.827827	0.703854	0.953384	0.970898	0.918031	2864	tags=46%, list=25%, signal=35%	NUP205/NUP133/NUP85/XPO1/NUP160/NUPL2
Mono_Classical	D28	Hallmark	HALLMARK_IL6_JAK_STAT3_SIGNALING	66	0.242874	0.874254	0.708504	0.953384	0.892643	0.918031	2478	tags=23%, list=22%, signal=18%	CXCL10/CD38/STAT3/IRF1/CXCL1/TNF/SOCS1/TGFB1/MAP3K8/PTPN1/STAT1/IL15RA/JUN/CRLF2/PDGFC
Mono_Classical	D28	BTM	T cell activation (III) (M7.4)	11	-0.338054	-0.813656	0.714707	0.953384	0.970898	0.918031	1911	tags=27%, list=17%, signal=23%	KLF12/PRKCQ/ZMYND11
Mono_Classical	D28	BTM	golgi membrane (II) (M237)	16	0.313528	0.824162	0.714879	0.953384	0.970898	0.918031	1024	tags=19%, list=9%, signal=17%	PNPLA8/C3orf58/ARFIP1
Mono_Classical	D28	BTM	transmembrane transport (I) (M87)	15	-0.311235	-0.815841	0.725724	0.953384	0.970898	0.918031	1339	tags=20%, list=12%, signal=18%	ATP1B2/CD36/SLC7A7
Mono_Classical	D28	Hallmark	HALLMARK_SPERMATOGENESIS	50	-0.245365	-0.851508	0.730519	0.953384	0.892643	0.918031	2157	tags=24%, list=19%, signal=20%	NF2/STRBP/STAM2/GMCL1/TULP2/CLPB/MAST2/IP6K1/KIF2C/SPATA6/BUB1/VDAC3
Mono_Classical	D28	BTM	cell movement, Adhesion & Platelet activation (M30)	16	-0.303182	-0.809561	0.732469	0.953384	0.970898	0.918031	641	tags=38%, list=6%, signal=35%	SELP/PDGFA/NAV1/MPP1/CALD1/PTK2
Mono_Classical	D28	BTM	Plasma cell surface signature (S3)	10	0.348124	0.797712	0.739583	0.953384	0.970898	0.918031	447	tags=20%, list=4%, signal=19%	SLC5A4/CCR10
Mono_Classical	D28	Hallmark	HALLMARK_MYC_TARGETS_V2	44	0.25199	0.837157	0.747526	0.953384	0.892643	0.918031	1868	tags=20%, list=16%, signal=17%	WDR74/NDUFAF4/UTP20/PPAN/TFB2M/UNG/HSPE1/SRM/DCTPP1
Mono_Classical	D28	BTM	cell adhesion (M51)	19	-0.286317	-0.802338	0.749053	0.953384	0.970898	0.918031	2466	tags=32%, list=21%, signal=25%	ITGB5/GP9/ENG/MMRN1/THBS1/GP1BA
Mono_Classical	D28	Hallmark	HALLMARK_MITOTIC_SPINDLE	140	0.218852	0.884109	0.74982	0.953384	0.892643	0.918031	2453	tags=25%, list=21%, signal=20%	RAB3GAP1/CDC42BPA/DST/PPP4R2/SSH2/ARL8A/PLEKHG2/RASA2/LRPPRC/CDC42EP4/DOCK2/CYTH2/PAFAH1B1/LMNB1/BCL2L11/ARHGAP29/CCNB2/RABGAP1/TLK1/YWHAE/TUBA4A/EPB41L2/SASS6/KIF11/STAU1/ESPL1/NCK2/SPTBN1/PREX1/DYNLL2/ARHGDIA/KIF15/ECT2/FGD4/PCGF5
Mono_Classical	D28	BTM	T cell activation (IV) (M52)	12	0.323911	0.784994	0.759217	0.953384	0.970898	0.918031	1460	tags=17%, list=13%, signal=15%	UNC93B1/GATA3
Mono_Classical	D28	BTM	platelet activation (I) (M32.0)	17	-0.292193	-0.794814	0.763341	0.953384	0.970898	0.918031	910	tags=29%, list=8%, signal=27%	NRBP1/NUCB1/CORO1A/ZYX/UBE2M
Mono_Classical	D28	BTM	cell cycle (I) (M4.1)	67	-0.23209	-0.850513	0.765588	0.953384	0.970898	0.918031	1417	tags=13%, list=12%, signal=12%	TRIP13/BRCA1/CDT1/EXO1/KIF2C/DHFR/SKA3/BUB1/MCM5
Mono_Classical	D28	BTM	enriched in myeloid cells and monocytes (M81)	30	-0.261381	-0.814975	0.767722	0.953384	0.970898	0.918031	1917	tags=20%, list=17%, signal=17%	PTGS1/FKBP1B/MMRN1/THBS1/PCSK6/TLR7
Mono_Classical	D28	Hallmark	HALLMARK_ANDROGEN_RESPONSE	68	0.232585	0.84203	0.772014	0.953384	0.897691	0.918031	1447	tags=18%, list=13%, signal=16%	SAT1/SRP19/CDK6/ARID5B/SPCS3/ABHD2/VAPA/FKBP5/TMEM50A/CCND3/UBE2I/ZBTB10
Mono_Classical	D28	BTM	enriched in monocytes (surface) (M118.1)	16	-0.292594	-0.781291	0.774968	0.953384	0.970898	0.918031	2839	tags=38%, list=25%, signal=28%	MCTP1/IL1R2/STEAP4/CD4/SLC16A3/TMEM176B
Mono_Classical	D28	BTM	complement and other receptors in DCs (M40)	13	0.313023	0.777866	0.776437	0.953384	0.970898	0.918031	96	tags=8%, list=1%, signal=8%	HLA-DQA1
Mono_Classical	D28	BTM	viral sensing & immunity; IRF2 targets network (I) (M111.0)	16	-0.290521	-0.775756	0.782193	0.953384	0.970898	0.918031	1574	tags=25%, list=14%, signal=22%	ZBP1/THBS1/LY86/TLR7
Mono_Classical	D28	BTM	DNA repair (M76)	11	-0.312605	-0.752404	0.788243	0.953384	0.970898	0.918031	2092	tags=36%, list=18%, signal=30%	POLD3/BRCA1/GTF2H1/LIG1
Mono_Classical	D28	BTM	translation initiation factor 3 complex (M245)	11	0.319268	0.756222	0.789574	0.953384	0.970898	0.918031	730	tags=18%, list=6%, signal=17%	EEF1B2/EEF1G
Mono_Classical	D28	BTM	inflammasome receptors and signaling (M53)	12	-0.30451	-0.753876	0.793671	0.953384	0.970898	0.918031	715	tags=33%, list=6%, signal=31%	NOD2/TLR4/CARD9/RXRA
Mono_Classical	D28	Hallmark	HALLMARK_BILE_ACID_METABOLISM	68	-0.227677	-0.835534	0.796292	0.953384	0.904878	0.918031	2041	tags=19%, list=18%, signal=16%	ABCD3/NEDD4/HSD17B11/SLC27A5/SLC22A18/HSD3B7/PEX11G/FADS2/CAT/SCP2/GNMT/RXRA/FDXR
Mono_Classical	D28	BTM	chaperonin mediated protein folding (I) (M204.0)	14	-0.290826	-0.748304	0.808845	0.96187	0.977377	0.926203	1668	tags=43%, list=15%, signal=37%	CCT2/CCT4/CCT6A/SUCLG1/CCT3/NOP56
Mono_Classical	D28	BTM	platelet activation (II) (M32.1)	18	0.272449	0.737298	0.835393	0.966561	0.977377	0.930719	3407	tags=39%, list=30%, signal=27%	TGFB1/PFN1/GNAI2/TLN1/DNM2/MAP7D1/GNB2
Mono_Classical	D28	Hallmark	HALLMARK_APICAL_JUNCTION	104	-0.212381	-0.838019	0.839751	0.966561	0.913436	0.930719	2931	tags=29%, list=25%, signal=22%	RASA1/SRC/RRAS/NLGN2/SIRPA/DLG1/INPPL1/INSIG1/NRTN/CLDN7/MPZL1/NF2/PTPRC/AKT3/PIK3CB/BAIAP2/GTF2F1/CNN2/RAC2/SORBS3/MAPK11/ZYX/TGFBI/JUP/VCL/SYK/TMEM8B/PTK2/CDK8/CTNNA1
Mono_Classical	D28	BTM	inflammatory response (M33)	10	-0.295352	-0.697306	0.850145	0.966561	0.977377	0.930719	3092	tags=40%, list=27%, signal=29%	GPX1/ARRB2/TLR4/CARD9
Mono_Classical	D28	BTM	enriched in activated dendritic cells (II) (M165)	33	-0.238129	-0.75669	0.85917	0.966561	0.977377	0.930719	14	tags=9%, list=0%, signal=9%	CCL8/PRRG4/RBM47
Mono_Classical	D28	Hallmark	HALLMARK_PANCREAS_BETA_CELLS	12	0.289644	0.70195	0.861269	0.966561	0.913436	0.930719	838	tags=17%, list=7%, signal=15%	ELP4/SRP14
Mono_Classical	D28	BTM	golgi membrane (I) (M113)	10	-0.290002	-0.684675	0.862806	0.966561	0.977377	0.930719	214	tags=30%, list=2%, signal=29%	TLR8/STEAP4/B3GNT5
Mono_Classical	D28	BTM	cell cycle, ATP binding (M144)	14	0.278484	0.705677	0.869032	0.966561	0.977377	0.930719	1701	tags=29%, list=15%, signal=24%	CCNC/RAD21/RBM7/TLK1
Mono_Classical	D28	BTM	innate antiviral response (M150)	12	-0.275766	-0.682715	0.872785	0.966561	0.977377	0.930719	337	tags=17%, list=3%, signal=16%	OAS1/RXRA
Mono_Classical	D28	BTM	TLR and inflammatory signaling (M16)	41	-0.225329	-0.751046	0.881261	0.966561	0.977377	0.930719	223	tags=24%, list=2%, signal=24%	TLR4/MGAM/LY96/ITGAX/SIGLEC9/P2RY13/NCF4/ANPEP/TLR7/NPL
Mono_Classical	D28	BTM	antiviral IFN signature (M75)	20	-0.25014	-0.708276	0.882192	0.966561	0.977377	0.930719	715	tags=10%, list=6%, signal=9%	CARD9/ELANE
Mono_Classical	D28	BTM	enriched in B cells (VI) (M69)	11	-0.278186	-0.669562	0.885588	0.966561	0.977377	0.930719	4136	tags=64%, list=36%, signal=41%	FCRL2/CD72/BTLA/CD22/CXCR5/P2RX5/FCRL1
Mono_Classical	D28	Hallmark	HALLMARK_ESTROGEN_RESPONSE_LATE	103	0.207248	0.802797	0.886509	0.966561	0.913436	0.930719	1924	tags=17%, list=17%, signal=15%	COX6C/HPRT1/RAB31/NXT1/BATF/ABHD2/RET/MDK/BAG1/FKBP5/XBP1/AMFR/ID2/BTG3/SLC9A3R1/JAK1/TPBG/SERPINA1
Mono_Classical	D28	Hallmark	HALLMARK_ALLOGRAFT_REJECTION	146	0.202253	0.821272	0.891215	0.966561	0.913436	0.930719	1846	tags=18%, list=16%, signal=15%	ITK/HLA-DQA1/HIF1A/HLA-DOA/RPS9/PRKCB/IRF8/ETS1/BCL3/ST8SIA4/FGR/CD47/TNF/CCND3/CAPG/SOCS1/TGFB1/CD7/EREG/STAT1/TIMP1/TAPBP/HLA-DMB/TAP1/PSMB10/RPL9
Mono_Classical	D28	BTM	mismatch repair (I) (M22.0)	20	-0.245806	-0.696004	0.894626	0.966561	0.977377	0.930719	1136	tags=20%, list=10%, signal=18%	POLD3/EXO1/SMC1A/BUB1
Mono_Classical	D28	Hallmark	HALLMARK_HEME_METABOLISM	133	0.202956	0.813179	0.895167	0.966561	0.913436	0.930719	2537	tags=23%, list=22%, signal=18%	FBXO34/GMPS/MAP2K3/NFE2L1/TFRC/SLC25A37/SYNJ1/GYPC/DCAF10/EZH1/SNCA/P4HA2/SELENBP1/TFDP2/CCND3/TCEA1/UBAC1/CA1/ICAM4/SLC7A11/FBXO7/SLC30A1/EPB42/IGSF3/NR3C1/NFE2/MARK3/ELL2/UCP2/GDE1/E2F2
Mono_Classical	D28	BTM	DC surface signature (S5)	64	0.211919	0.759882	0.905445	0.968369	0.977377	0.93246	871	tags=11%, list=8%, signal=10%	HLA-DQA1/CALCRL/TFRC/GRINA/TMEM51/COLEC12/SUCNR1
Mono_Classical	D28	BTM	respiratory electron transport chain (mitochondrion) (M231)	10	-0.269575	-0.636446	0.907846	0.968369	0.977377	0.93246	1654	tags=30%, list=14%, signal=26%	NDUFA8/NDUFB1/NDUFB4
Mono_Classical	D28	BTM	receptors, cell migration (M109)	14	0.259276	0.657004	0.914323	0.969403	0.977377	0.933456	2434	tags=36%, list=21%, signal=28%	LEF1/LRRK2/GATA3/IL6R/TGFBR3
Mono_Classical	D28	BTM	chemokine cluster (I) (M27.0)	13	0.258632	0.642704	0.924034	0.973832	0.977377	0.937721	1248	tags=15%, list=11%, signal=14%	CXCL10/CXCL1
Mono_Classical	D28	BTM	Resting dendritic cell surface signature (S10)	60	-0.201018	-0.720582	0.942641	0.975161	0.977377	0.939001	3239	tags=32%, list=28%, signal=23%	SLC36A1/KMO/CD151/ABCC3/TTYH3/IL1R2/SLC7A8/CLEC10A/IFNGR1/ITGAX/CD1C/PLD3/SFXN3/ENG/IGSF6/MFSD1/NRP1/IL1R1/PSEN2
Mono_Classical	D28	BTM	innate activation by cytosolic DNA sensing (M13)	10	0.260906	0.597855	0.943866	0.975161	0.977377	0.939001	1796	tags=20%, list=16%, signal=17%	CXCL10/NFKBIA
Mono_Classical	D28	BTM	chemokine cluster (II) (M27.1)	10	0.250388	0.573754	0.957562	0.975161	0.977377	0.939001	496	tags=10%, list=4%, signal=10%	CXCL10
Mono_Classical	D28	BTM	enriched in monocytes (IV) (M118.0)	54	-0.195892	-0.689144	0.958505	0.975161	0.977377	0.939001	2748	tags=28%, list=24%, signal=21%	IL1R2/HAL/STEAP4/MGAM/MPP1/LY96/CD4/VNN1/DOCK5/RNASE6/LGALS3/AMICA1/DUSP6/CARD9/TMEM176B
Mono_Classical	D28	BTM	E2F1 targets (Q3) (M10.0)	20	-0.217763	-0.616597	0.959115	0.975161	0.977377	0.939001	2388	tags=30%, list=21%, signal=24%	MCM4/ZNF367/KIAA0101/HIST1H2BK/HMGA1/OSBPL7
Mono_Classical	D28	BTM	regulation of transcription, transcription factors (M213)	15	0.225169	0.582208	0.963626	0.975161	0.977377	0.939001	342	tags=7%, list=3%, signal=6%	CCNT2
Mono_Classical	D28	Hallmark	HALLMARK_CHOLESTEROL_HOMEOSTASIS	54	-0.19267	-0.677808	0.96524	0.975161	0.96524	0.939001	1593	tags=15%, list=14%, signal=13%	ETHE1/GSTM2/LDLR/LGALS3/FASN/TRIB3/FDFT1/FADS2
Mono_Classical	D28	BTM	platelet activation - actin binding (M196)	12	-0.221202	-0.547631	0.96962	0.975161	0.977377	0.939001	2847	tags=33%, list=25%, signal=25%	ACSBG1/MFAP3L/ITGB5/THBS1
Mono_Classical	D28	BTM	lysosomal/endosomal proteins (M139)	11	-0.164592	-0.396154	0.999579	0.999579	0.999579	0.962513	4384	tags=55%, list=38%, signal=34%	SORT1/GAA/CTSS/AP1S2/PSAP/CTSD
Mono_Classical	Baseline	BTM	cell adhesion (M51)	19	-0.741331	-2.04811	0.000205846	0.0196736	0.0259366	0.0167084	1889	tags=47%, list=16%, signal=40%	SLAMF7/PARVB/ITGA2B/IL1B/JAM3/THBS1/ENG/IL8/GP9
Mono_Classical	Baseline	Hallmark	HALLMARK_TNFA_SIGNALING_VIA_NFKB	169	-0.517246	-2.17386	0.000223564	0.0196736	0.0111782	0.0167084	2283	tags=41%, list=20%, signal=34%	DDX58/ABCA1/CLCF1/NR4A1/TANK/BTG1/ICAM1/TNF/MAP3K8/EIF1/PMEPA1/ID2/PHLDA2/FOSL2/SPHK1/TNFAIP3/ZBTB10/RHOB/RELB/SLC16A6/CDKN1A/IL1A/TRAF1/DNAJB4/PLK2/BCL6/IER5/NFIL3/SQSTM1/TRIB1/VEGFA/DUSP5/IL1B/MCL1/SGK1/CCNL1/CCL5/KLF2/JUN/DENND5A/NFKBIE/NFKBIA/NAMPT/GADD45A/KLF4/FOSB/TGIF1/BHLHE40/PHLDA1/HBEGF/BTG3/IER2/TNFAIP6/PLAUR/KLF6/ATF3/PTGS2/PPP1R15A/BTG2/NR4A3/DUSP2/FOS/LDLR/ZFP36/JUNB/OLR1/SOCS3/JAG1/SIK1/TIPARP
Mono_Classical	Baseline	Hallmark	HALLMARK_P53_PATHWAY	147	-0.412253	-1.70167	0.000665779	0.039059	0.0166445	0.0331721	1965	tags=33%, list=17%, signal=28%	SOCS1/SPHK1/RETSAT/STEAP3/RXRA/PDGFA/BAK1/TRIB3/EI24/CDKN1A/CYFIP2/CEBPA/TAX1BP3/DEF6/RAD51C/IL1A/PLK2/IER5/TSPYL2/ISCU/POM121/PLK3/RRAD/S100A10/EPS8L2/NOTCH1/IRAK1/HMOX1/JUN/STOM/S100A4/ZFP36L1/GADD45A/KLF4/SP1/CCNK/PITPNC1/HBEGF/RB1/RPS27L/FAS/TOB1/ATF3/DDB2/DCXR/OSGIN1/PPP1R15A/BTG2/FOS
Mono_Classical	Baseline	Hallmark	HALLMARK_UV_RESPONSE_UP	106	-0.406184	-1.59698	0.00196807	0.0784282	0.0328012	0.0666077	1881	tags=28%, list=16%, signal=24%	CDC5L/SIGMAR1/FURIN/RHOB/BAK1/ALAS1/PPP1R2/SQSTM1/GLS/CEBPG/RPN1/RRAD/HMOX1/PARP2/EIF5/HSPA13/NFKBIA/BCL2L11/DDX21/FOSB/BTG3/ATF3/BTG2/FOS/MRPL23/HNRNPU/JUNB/CASP3/AP2S1/MMP14
Mono_Classical	Baseline	BTM	AP-1 transcription factor network (M20)	12	-0.755615	-1.83909	0.00222807	0.0784282	0.140369	0.0666077	931	tags=75%, list=8%, signal=69%	CCL2/FOSL1/FOSL2/JUN/FOSB/ATF3/IL8/FOS/JUNB
Mono_Classical	Baseline	Hallmark	HALLMARK_HYPOXIA	123	-0.374719	-1.50851	0.00371098	0.108855	0.0463873	0.092449	1362	tags=23%, list=12%, signal=20%	SDC3/NFIL3/JMJD6/BNIP3L/KLF7/GRHPR/SDC2/VEGFA/SIAH2/GAPDH/HMOX1/JUN/SCARB1/S100A4/CITED2/TKTL1/BHLHE40/PLAUR/KLF6/GALK1/ATF3/NDST2/PPP1R15A/FOS/PLIN2/PAM/ZFP36/TIPARP
Mono_Classical	Baseline	BTM	chemokines and inflammatory molecules in myeloid cells (M86.0)	14	-0.682049	-1.74019	0.00648956	0.147435	0.206299	0.125214	2692	tags=64%, list=23%, signal=49%	PDE4B/G0S2/TNF/SLAMF7/TNFAIP3/TRAF1/IL1B/NFKBIA/TNFAIP6
Mono_Classical	Baseline	BTM	enriched in myeloid cells and monocytes (M81)	30	-0.55762	-1.71613	0.00670157	0.147435	0.206299	0.125214	2116	tags=40%, list=18%, signal=33%	EHD3/CLU/NLRP3/PDGFA/TLR4/BCL6/ITGA2B/THBS1/TLR7/HHEX/PCSK6/FKBP1B
Mono_Classical	Baseline	BTM	mitotic cell division (M6)	14	0.67362	1.70688	0.00847959	0.165823	0.206299	0.140831	1771	tags=43%, list=15%, signal=36%	CENPE/ZWINT/CENPK/KIF18A/CENPH/CENPI
Mono_Classical	Baseline	Hallmark	HALLMARK_INTERFERON_ALPHA_RESPONSE	86	-0.398536	-1.51284	0.00952175	0.167583	0.0952175	0.142325	4216	tags=58%, list=37%, signal=37%	RIPK2/IFI44L/IFIT2/IRF1/DDX60/PSME1/IFI44/SAMD9L/CXCL10/GBP4/SELL/STAT2/IFI35/BATF2/OASL/IL15/CMPK2/IFITM3/TRIM14/IFI27/GBP2/SP110/EIF2AK2/BST2/ADAR/CSF1/LGALS3BP/CMTR1/IFIH1/TRIM25/EPSTI1/IRF7/ISG15/TRAFD1/LAP3/TRIM21/LPAR6/OAS1/IRF9/PNPT1/RSAD2/IFITM1/HELZ2/IFITM2/CASP8/PARP12/IL4R/GMPR/DHX58/TRIM26
Mono_Classical	Baseline	BTM	RIG-1 like receptor signaling (M68)	10	-0.724209	-1.67108	0.0125684	0.184958	0.206299	0.157082	2845	tags=90%, list=25%, signal=68%	IFIH1/TRIM25/IRF7/DDX58/ISG15/TNF/NFKBIA/IL8/DHX58
Mono_Classical	Baseline	BTM	enriched in neutrophils (II) (M163)	13	-0.674982	-1.68484	0.0134065	0.184958	0.206299	0.157082	1455	tags=46%, list=13%, signal=40%	MBOAT7/TYROBP/FRAT2/TSPAN2/NPL/BEST1
Mono_Classical	Baseline	BTM	CORO1A-DEF6 network (I) (M32.2)	14	-0.648647	-1.65497	0.0152099	0.184958	0.206299	0.157082	2946	tags=50%, list=26%, signal=37%	BRD2/TGFB1/AES/DEF6/UBE2M/ATP5D/STXBP2
Mono_Classical	Baseline	Hallmark	HALLMARK_XENOBIOTIC_METABOLISM	122	-0.348311	-1.40098	0.0174406	0.184958	0.135737	0.157082	2655	tags=34%, list=23%, signal=26%	BLVRB/ABCC3/GNMT/ACP1/CBR1/ITIH4/TNFRSF1A/HACL1/PINK1/SAR1B/CD36/TPST1/GCLC/IL1R1/SSR3/ID2/LCAT/RETSAT/GABARAPL1/CYFIP2/ALAS1/ADH5/PGRMC1/GSTO1/SERTAD1/PTGR1/DDT/JUP/HMOX1/COMT/NQO1/SLC35B1/CYP2S1/TMEM176B/FAS/PTS/DCXR/SLC12A4/GSR/PTGDS/PPARD
Mono_Classical	Baseline	BTM	innate activation by cytosolic DNA sensing (M13)	10	-0.708304	-1.63438	0.0176363	0.184958	0.206299	0.157082	2614	tags=70%, list=23%, signal=54%	AIM2/IRF7/DDX58/IL1B/CCL5/PYCARD/NFKBIA
Mono_Classical	Baseline	BTM	inositol phosphate metabolism (M129)	11	0.682769	1.61369	0.0185918	0.184958	0.206299	0.157082	323	tags=27%, list=3%, signal=27%	SRP9/PIK3C3/AVL9
Mono_Classical	Baseline	BTM	antiviral IFN signature (M75)	20	-0.582711	-1.62823	0.018595	0.184958	0.206299	0.157082	2845	tags=50%, list=25%, signal=38%	IFIH1/IRF7/DDX58/HERC5/OAS1/CARD9/RSAD2/ELANE/IL1B/DHX58
Mono_Classical	Baseline	BTM	putative targets of PAX3 (M89.0)	12	-0.671051	-1.63327	0.0196476	0.184958	0.206299	0.157082	1531	tags=67%, list=13%, signal=58%	G0S2/NR4A1/CDKN1A/PLK2/HBEGF/IL8/DUSP2/SIK1
Mono_Classical	Baseline	Hallmark	HALLMARK_ANGIOGENESIS	19	-0.588911	-1.62701	0.0199671	0.184958	0.135737	0.157082	2150	tags=53%, list=19%, signal=43%	PTK2/PDGFA/NRP1/VAV2/VEGFA/S100A4/PF4/LRPAP1/OLR1/JAG1
Mono_Classical	Baseline	Hallmark	HALLMARK_HEME_METABOLISM	133	-0.334047	-1.35855	0.0237936	0.198014	0.135737	0.16817	2072	tags=26%, list=18%, signal=21%	EPOR/GCLC/RNF19A/DCAF11/ADD2/SLC22A4/PSMD9/PGLS/DCAF10/BNIP3L/HTRA2/RIOK3/LMO2/PICALM/AGPAT4/ELL2/TSPAN5/DAAM1/TOP1/CIR1/FBXO34/HDGF/HEBP1/EPB42/NEK7/E2F2/SEC14L1/IGSF3/YPEL5/BTG2/GDE1/USP15/EPB41/MPP1
Mono_Classical	Baseline	BTM	E2F1 targets (Q3) (M10.0)	20	0.574747	1.59431	0.0246029	0.198014	0.221618	0.16817	1194	tags=35%, list=10%, signal=31%	UNG/OSBPL7/RANBP1/DCK/HOXA9/NR3C2/MCM2
Mono_Classical	Baseline	BTM	golgi membrane (I) (M113)	10	0.690742	1.58292	0.024857	0.198014	0.221618	0.16817	885	tags=30%, list=8%, signal=28%	CSGALNACT1/LPCAT2/WLS
Mono_Classical	Baseline	BTM	cell division - E2F transcription network (M4.8)	13	0.635942	1.57666	0.0263831	0.198014	0.221618	0.16817	1194	tags=31%, list=10%, signal=28%	RANBP1/ZWINT/TOPBP1/MCM2
Mono_Classical	Baseline	Hallmark	HALLMARK_ADIPOGENESIS	140	-0.325716	-1.33516	0.0299534	0.198014	0.135737	0.16817	2268	tags=28%, list=20%, signal=23%	ABCA1/PIM3/TANK/CD36/MCCC1/CRAT/RETSAT/ORM1/MRPL15/AIFM1/UCK1/ME1/UQCRC1/NABP1/ANGPT1/LIPE/BCL6/DNAJC15/RIOK3/GHITM/COX6A1/IMMT/TALDO1/DDT/STOM/UBC/SCARB1/COX8A/GADD45A/SLC19A1/CHUK/HADH/TKT/TOB1/CD302/ARL4A/PLIN2/BCL2L13/PPP1R15B
Mono_Classical	Baseline	Hallmark	HALLMARK_APOPTOSIS	126	-0.330165	-1.33262	0.0309075	0.198014	0.135737	0.16817	2150	tags=26%, list=19%, signal=22%	PTK2/TNF/PSEN1/CLU/RETSAT/RHOB/ROCK1/BCL2L1/LGALS3/CDKN1A/CREBBP/IL1A/ANXA1/SQSTM1/BNIP3L/IL1B/MCL1/CASP8/HMOX1/JUN/LMNA/BCL2L11/DIABLO/GADD45A/CASP9/GSTM1/BTG3/FAS/ATF3/BTG2/GSR/CASP3/WEE1
Mono_Classical	Baseline	Hallmark	HALLMARK_MYOGENESIS	92	-0.357715	-1.37404	0.0309993	0.198014	0.135737	0.16817	2856	tags=40%, list=25%, signal=30%	TGFB1/ATP6AP1/MAPK12/MYOM1/KLF5/BAG1/VIPR1/IFRD1/FLII/EPHB3/MYO1C/TPM3/CD36/MRAS/CLU/IGFBP7/LPIN1/SPHK1/CRAT/FHL1/RYR1/MYOM2/MEF2D/CDKN1A/ACSL1/PDLIM7/SVIL/NOTCH1/KIFC3/MYBPC3/NQO1/BHLHE40/HBEGF/RB1/PDE4DIP/TNNI2/FKBP1B
Mono_Classical	Baseline	BTM	RA, WNT, CSF receptors network (monocyte) (M23)	11	-0.662502	-1.57124	0.0313385	0.198014	0.233487	0.16817	1823	tags=45%, list=16%, signal=38%	RXRA/CEBPA/PTGS2/IL8/FOS
Mono_Classical	Baseline	BTM	nuclear pore complex (M106.0)	13	0.62741	1.55551	0.0315023	0.198014	0.233487	0.16817	2395	tags=54%, list=21%, signal=43%	NUP107/RANBP1/NUP54/NUP160/NUP85/NUP205/NUP62
Mono_Classical	Baseline	Hallmark	HALLMARK_BILE_ACID_METABOLISM	68	-0.386203	-1.4033	0.0334773	0.203173	0.135737	0.172551	2303	tags=31%, list=20%, signal=25%	HACL1/ABCA1/MLYCD/RETSAT/RXRA/DHCR24/PNPLA8/CH25H/ACSL1/LIPE/PAOX/HSD17B11/PEX26/TFCP2L1/HSD3B7/FADS2/IDI1/AMACR/SLC22A18/PEX11G/PXMP2
Mono_Classical	Baseline	Hallmark	HALLMARK_COAGULATION	70	-0.380619	-1.39181	0.0352916	0.207044	0.135737	0.175839	2339	tags=29%, list=20%, signal=23%	DUSP6/USP11/CPQ/FBN1/CLU/PREP/FURIN/ARF4/ANXA1/ISCU/KLF7/HTRA1/THBS1/CASP9/CAPN2/PF4/OLR1/CRIP2/MMP14/GP9
Mono_Classical	Baseline	Hallmark	HALLMARK_INFLAMMATORY_RESPONSE	143	-0.318608	-1.30996	0.0394766	0.224125	0.140988	0.190346	2295	tags=23%, list=20%, signal=19%	RHOG/ABCA1/SLC31A1/ICAM1/FFAR2/PSEN1/IL1R1/SPHK1/NLRP3/KCNA3/CDKN1A/IL1A/IFITM1/IL1B/CCL5/TNFSF15/PROK2/NFKBIA/NAMPT/HBEGF/IL4R/TNFAIP6/PLAUR/C5AR1/KLF6/CD55/BTG2/P2RX4/LDLR/BEST1/OLR1/MMP14/PTGER2
Mono_Classical	Baseline	BTM	TLR8-BAFF network (M25)	10	-0.659001	-1.52061	0.0433813	0.238597	0.301138	0.202636	2560	tags=50%, list=22%, signal=39%	PCTP/IL1R2/TBXAS1/BCL6/ASGR1
Mono_Classical	Baseline	BTM	phosphatidylinositol signaling system (M101)	12	0.624065	1.50971	0.0454097	0.242185	0.301138	0.205683	1319	tags=33%, list=11%, signal=30%	PIK3C3/AGL/SP3/C6orf211
Mono_Classical	Baseline	Hallmark	HALLMARK_IL6_JAK_STAT3_SIGNALING	66	-0.377669	-1.36649	0.046848	0.242507	0.15616	0.205957	2328	tags=33%, list=20%, signal=27%	PTPN1/TNFRSF1A/TNF/PIM1/CD36/MAP3K8/IL1R2/IL12RB1/IL1R1/SOCS1/IRF9/BAK1/LTB/STAT3/TYK2/IL1B/HMOX1/JUN/FAS/IL4R/PF4/SOCS3
Mono_Classical	Baseline	BTM	cell cycle (I) (M4.1)	67	0.381506	1.36412	0.050901	0.255959	0.320676	0.217382	1937	tags=28%, list=17%, signal=24%	CCNB2/CENPE/BRCA1/RANBP1/PRC1/ZWINT/MCM5/FANCD2/CENPK/CCNE2/CDT1/MCM2/KIF18A/CENPH/NCAPG/KNTC1/NCAPD3/CENPI/FANCI
Mono_Classical	Baseline	Hallmark	HALLMARK_INTERFERON_GAMMA_RESPONSE	176	-0.295505	-1.2466	0.0547297	0.267568	0.160728	0.22724	3782	tags=43%, list=33%, signal=29%	STAT2/HLA-G/IFI35/BATF2/OASL/ST3GAL5/LCP2/IL15/CMPK2/IFITM3/FCGR1A/TRIM14/XAF1/IFI27/TNFSF10/SP110/EIF2AK2/MX2/BANK1/BST2/MT2A/VAMP8/ADAR/CD69/PELI1/HLA-DRB1/CCL2/VAMP5/LGALS3BP/CMTR1/XCL1/IFIH1/TRIM25/PDE4B/PNP/EPSTI1/IRF7/IRF4/PTPN1/DDX58/RNF213/ISG15/BTG1/TRAFD1/ICAM1/PIM1/LAP3/TRIM21/RBCK1/SOCS1/SLAMF7/TNFAIP3/IRF9/PNPT1/CDKN1A/STAT3/RSAD2/HELZ2/IFITM2/CASP8/PARP12/NLRC5/CCL5/NFKBIA/NAMPT/FAS/IL4R/TNFAIP6/PTGS2/ARL4A/DHX58/CASP3/LATS2/SOCS3/TRIM26
Mono_Classical	Baseline	Hallmark	HALLMARK_E2F_TARGETS	130	0.321729	1.27849	0.0562993	0.267802	0.160728	0.22744	2116	tags=21%, list=18%, signal=17%	UNG/CBX5/CCNB2/SLBP/CENPE/NUP107/BRCA1/RANBP1/CTCF/DCK/MCM5/LIG1/MYC/RBBP7/DCLRE1B/MCM2/CDKN2A/RFC2/KPNA2/RPA2/TCF19/STAG1/TMPO/SMC6/NUP153/NUP205/MLH1
Mono_Classical	Baseline	Hallmark	HALLMARK_IL2_STAT5_SIGNALING	138	-0.309287	-1.26638	0.0578622	0.267993	0.160728	0.227602	2340	tags=29%, list=20%, signal=23%	IRF4/MYO1C/BMPR2/PRKCH/PIM1/MAP3K8/IL1R2/MYO1E/SOCS1/CST7/GLIPR2/RHOH/FURIN/NRP1/RHOB/GABARAPL1/BCL2L1/SLC39A8/LTB/TRAF1/PLEC/GSTO1/LRRC8C/NFIL3/SERPINB6/DENND5A/FLT3LG/ST3GAL4/BHLHE40/PHLDA1/NFKBIZ/IL4R/AMACR/KLF6/TLR7/P2RX4/ARL4A/PLIN2/CASP3/PTGER2
Mono_Classical	Baseline	Hallmark	HALLMARK_TGF_BETA_SIGNALING	42	-0.408133	-1.3499	0.0740194	0.328245	0.186503	0.278773	2358	tags=36%, list=21%, signal=28%	CDK9/BMPR2/PMEPA1/ID2/RHOA/FURIN/SKI/THBS1/TGIF1/ENG/ID3/NCOR2/ID1/PPP1R15A/JUNB
Mono_Classical	Baseline	Hallmark	HALLMARK_EPITHELIAL_MESENCHYMAL_TRANSITION	87	-0.336046	-1.27925	0.0746011	0.328245	0.186503	0.278773	2008	tags=31%, list=17%, signal=26%	PMP22/FSTL3/WIPF1/ACTA2/FBN1/PMEPA1/ID2/TNFAIP3/TGFBI/RHOB/CRLF1/VIM/DAB2/PPIB/VEGFA/COL7A1/HTRA1/JUN/CALU/LGALS1/GADD45A/THBS1/PLOD1/FAS/PLAUR/ANPEP/MMP14
Mono_Classical	Baseline	BTM	DNA repair (M76)	11	0.608752	1.43876	0.0771361	0.331121	0.451752	0.281215	2272	tags=55%, list=20%, signal=44%	BRCA1/FANCD2/LIG1/RFC2/FANCI/RAD50
Mono_Classical	Baseline	BTM	enriched in activated dendritic cells/monocytes (M64)	17	-0.523432	-1.40429	0.0837257	0.350851	0.451752	0.297971	1170	tags=47%, list=10%, signal=42%	SOD2/IL1RN/DRAM1/BASP1/G0S2/IL1B/IL8/ANPEP
Mono_Classical	Baseline	BTM	immune activation - generic cluster (M37.0)	249	-0.266942	-1.17573	0.0888991	0.356663	0.451752	0.302907	2153	tags=23%, list=19%, signal=19%	RHOU/PTK2/STK32B/PRRG4/FCAR/S100A8/IL1R2/CKAP2/LRG1/IGFBP7/IL1R1/SLC22A4/NLRP3/STX11/ORM1/EMILIN2/FOXO1/DHCR24/LGALS3/ACSL1/RAD51C/BCL6/GRAP2/KIF16B/ELANE/LCN2/TREM1/SVIL/AZU1/SGK1/JUP/CYP4F3/FCGR3B/CLEC12A/RBP7/FAM46A/PROK2/PRKAR2B/JAM3/TMEM176B/F13A1/ENG/TSPAN2/NCF4/RBBP8/TNFAIP6/LAT/TMEM176A/PKMYT1/PTGS2/TLR7/CD22/ANPEP/RAB32/OLR1/CHI3L2/JAG1/CLEC4D
Mono_Classical	Baseline	BTM	inflammasome receptors and signaling (M53)	12	-0.57805	-1.40692	0.0901357	0.356663	0.451752	0.302907	1865	tags=50%, list=16%, signal=42%	NLRP3/TNFAIP3/RXRA/TLR4/CARD9/NFKBIA
Mono_Classical	Baseline	BTM	respiratory electron transport chain (mitochondrion) (M238)	15	-0.536482	-1.39637	0.0920866	0.356663	0.451752	0.302907	2210	tags=73%, list=19%, signal=59%	UQCRH/NDUFA3/NDUFS4/ATP5J2/NDUFS8/NDUFB2/NDUFA6/NDUFA2/NDUFC2/NDUFA11/ATP5D
Mono_Classical	Baseline	BTM	MHC-TLR7-TLR8 cluster (M146)	16	0.529947	1.39201	0.0932187	0.356663	0.451752	0.302907	2332	tags=50%, list=20%, signal=40%	HLA-DQA1/HLA-F/HLA-DPB1/HLA-DPA1/HLA-B/HLA-DQB1/CD4/HLA-DRA
Mono_Classical	Baseline	BTM	chemokine cluster (I) (M27.0)	13	-0.558151	-1.39321	0.0995328	0.372719	0.464486	0.316543	977	tags=31%, list=8%, signal=28%	CCL5/PPBP/PF4/IL8
Mono_Classical	Baseline	Hallmark	HALLMARK_CHOLESTEROL_HOMEOSTASIS	54	-0.366227	-1.27492	0.104539	0.383308	0.248901	0.325537	1767	tags=31%, list=15%, signal=27%	ANTXR2/CLU/S100A11/TP53INP1/LGALS3/TRIB3/STX5/GSTM2/NFIL3/CPEB2/FADS2/IDI1/PLAUR/ATF3/ETHE1/LDLR/JAG1
Mono_Classical	Baseline	BTM	enriched in monocytes (II) (M11.0)	183	-0.274497	-1.16628	0.125253	0.441475	0.5407	0.374937	2436	tags=24%, list=21%, signal=19%	CFP/MAFB/IGSF6/CLEC4A/VNN2/SIGLEC7/P2RY13/MS4A6A/RASSF4/GRN/CD36/FCAR/S100A8/NLRP3/TGFBI/S100A9/RXRA/HPSE/S100A11/S100A12/SYK/TLR4/TBXAS1/DMXL2/CEBPA/TREM1/FXYD6/LMO2/SGK1/TYROBP/RBP7/MNDA/RBM47/KLF4/F13A1/NCF2/CD163/PLAUR/C5AR1/TMEM176A/CD302/ANPEP/RAB32/ASGR1
Mono_Classical	Baseline	BTM	chaperonin mediated protein folding (I) (M204.0)	14	0.529938	1.3428	0.125419	0.441475	0.5407	0.374937	2814	tags=43%, list=24%, signal=32%	CCT6A/FBXW2/HSPE1/CCT8/SUCLG1/CCT5
Mono_Classical	Baseline	Hallmark	HALLMARK_COMPLEMENT	139	-0.286467	-1.17373	0.131137	0.44814	0.298038	0.380598	2384	tags=24%, list=21%, signal=20%	RAF1/SIRT6/DUSP6/RHOG/CPQ/PIM1/CD36/LAP3/ERAP2/PSEN1/CLU/PREP/TNFAIP3/S100A9/S100A12/AKAP10/LGALS3/ZEB1/ME1/GNGT2/GNAI2/DUSP5/CPM/CCL5/USP14/CASP9/CTSL/PLAUR/CD55/USP15/CASP3/OLR1/MMP14/GP9
Mono_Classical	Baseline	BTM	transmembrane transport (II) (M191)	11	0.567237	1.34064	0.1339	0.44814	0.5407	0.380598	3444	tags=73%, list=30%, signal=51%	CUL5/SLC35A3/NUP54/MDFIC/ATP8A1/ATP11C/SLC12A2/ACSL5
Mono_Classical	Baseline	BTM	type I interferon response (M127)	11	-0.563138	-1.33558	0.135261	0.44814	0.5407	0.380598	2845	tags=73%, list=25%, signal=55%	PARP9/STAT1/DDX60/IFIH1/IRF7/HERC5/RSAD2/IFITM1
Mono_Classical	Baseline	BTM	T & B cell development, activation (M62.0)	22	0.456385	1.29539	0.137498	0.44814	0.5407	0.380598	571	tags=14%, list=5%, signal=13%	CAMK2D/ACPL2/VSIG10
Mono_Classical	Baseline	BTM	mismatch repair (I) (M22.0)	20	0.465661	1.29171	0.141612	0.453158	0.5407	0.384859	1880	tags=35%, list=16%, signal=29%	FIGNL1/ZWINT/CENPK/TOPBP1/MSH6/RFC2/TMPO
Mono_Classical	Baseline	BTM	CORO1A-DEF6 network (II) (M32.4)	12	-0.535933	-1.30441	0.154142	0.484447	0.564897	0.411432	2946	tags=58%, list=26%, signal=43%	NRBP1/CORO1A/DGKZ/BRD2/NR1H2/DEF6/UBE2M
Mono_Classical	Baseline	BTM	innate antiviral response (M150)	12	-0.532531	-1.29613	0.160016	0.489763	0.564897	0.415947	3642	tags=67%, list=32%, signal=46%	SP100/APOBEC3A/OASL/EIF2AK2/IRF7/RXRA/OAS1/RSAD2
Mono_Classical	Baseline	BTM	enriched in neutrophils (I) (M37.1)	41	-0.373309	-1.22854	0.161399	0.489763	0.564897	0.415947	2725	tags=34%, list=24%, signal=26%	BASP1/G0S2/VNN2/FFAR2/LRG1/SLC22A4/ORM1/TREM1/CYP4F3/FCGR3B/PROK2/MME/NCF4/C5AR1
Mono_Classical	Baseline	Hallmark	HALLMARK_ESTROGEN_RESPONSE_EARLY	103	-0.296147	-1.15966	0.169926	0.506898	0.353073	0.4305	1802	tags=21%, list=16%, signal=18%	GLA/NADSYN1/ALDH3B1/SYNGR1/RHOBTB3/NXT1/SLC22A5/SVIL/SIAH2/SCARB1/GAB2/KLF4/BHLHE40/NCOR2/RBBP8/KDM4B/TOB1/DYNLT3/FOS/RRP12/TIPARP/SH3BP5
Mono_Classical	Baseline	Hallmark	HALLMARK_NOTCH_SIGNALING	19	-0.453033	-1.25162	0.174763	0.509351	0.353073	0.432583	1756	tags=26%, list=15%, signal=22%	RBX1/PSENEN/NOTCH1/JAG1/PPARD
Mono_Classical	Baseline	Hallmark	HALLMARK_MTORC1_SIGNALING	161	-0.270605	-1.13008	0.176536	0.509351	0.353073	0.432583	1669	tags=18%, list=15%, signal=16%	DHCR24/TRIB3/ME1/CDKN1A/EEF1E1/NFIL3/SQSTM1/NFYC/IMMT/RPN1/GAPDH/INSIG1/NAMPT/FADS2/RDH11/IDI1/BHLHE40/PSMG1/G6PD/EIF2S2/SERP1/PSMC4/RAB1A/PPP1R15A/BTG2/LDLR/GSR/SKAP2/NFKBIB
Mono_Classical	Baseline	BTM	cell movement, Adhesion & Platelet activation (M30)	16	-0.474603	-1.2537	0.185875	0.527646	0.63298	0.44812	2150	tags=62%, list=19%, signal=51%	TPM1/ALOX12/CD9/GP6/ITGB3/PROS1/PTK2/PDGFA/HBEGF/MPP1
Mono_Classical	Baseline	BTM	cell division (stimulated CD4+ T cells) (M46)	12	0.519414	1.25655	0.191708	0.527971	0.634048	0.448397	1447	tags=33%, list=13%, signal=29%	CDK6/ZWINT/CDT1/GNB4
Mono_Classical	Baseline	Hallmark	HALLMARK_APICAL_JUNCTION	104	-0.291236	-1.14203	0.19199	0.527971	0.369211	0.448397	2312	tags=28%, list=20%, signal=22%	CTNNA1/CLDN7/PTK2/ICAM1/FBN1/MSN/CRAT/RSU1/FSCN1/TGFBI/SYK/CNN2/VAV2/TRAF1/PIK3CB/SDC3/VCL/GNAI2/RAC2/CLDN5/JUP/INSIG1/JAM3/NLGN2/MPZL1/HADH/TSC1/TIAL1/SKAP2
Mono_Classical	Baseline	BTM	viral sensing & immunity; IRF2 targets network (I) (M111.0)	16	-0.468294	-1.23703	0.198976	0.538767	0.634048	0.457565	644	tags=62%, list=6%, signal=59%	CTSS/ZBP1/RIPK2/EREG/IFI35/KYNU/LY86/BST2/THBS1/TLR7
Mono_Classical	Baseline	BTM	enriched in activated dendritic cells (II) (M165)	33	-0.378433	-1.18558	0.205404	0.547288	0.634048	0.464802	2211	tags=61%, list=19%, signal=49%	DSE/CCL20/IFIT3/SERPING1/MGST1/IFIT2/BCL2A1/HLX/IFI27/MX2/SIGLEC1/IFIH1/HERC5/PRRG4/RSAD2/PRKAR2B/RBM47/HESX1/TNFAIP6/ATF3
Mono_Classical	Baseline	BTM	intracellular transport (M147)	15	0.472078	1.21643	0.21063	0.547288	0.634048	0.464802	254	tags=13%, list=2%, signal=13%	SRP9/NUP107
Mono_Classical	Baseline	BTM	enriched in B cells (III) (M47.2)	16	0.463484	1.21743	0.211452	0.547288	0.634048	0.464802	1593	tags=38%, list=14%, signal=32%	HLA-DQA1/ALOX5/MEF2C/CDK14/HLA-DOA/FCRLA
Mono_Classical	Baseline	BTM	T cell differentiation via ITK and PKC (M18)	10	0.534241	1.22428	0.224502	0.56133	0.634048	0.476728	1862	tags=40%, list=16%, signal=34%	FASLG/ABLIM1/SIRPG/SH2D1A
Mono_Classical	Baseline	BTM	T cell activation (III) (M7.4)	11	-0.515745	-1.22318	0.225839	0.56133	0.634048	0.476728	4298	tags=82%, list=37%, signal=51%	NELL2/ATP8B2/ETS1/RORA/LCK/KLF12/LEF1/ZMYND11/PRKCQ
Mono_Classical	Baseline	BTM	signaling in T cells (I) (M35.0)	11	-0.515419	-1.22241	0.226446	0.56133	0.634048	0.476728	931	tags=45%, list=8%, signal=42%	JUN/FOSB/ATF3/FOS/JUNB
Mono_Classical	Baseline	BTM	E2F1 targets (Q4) (M10.1)	11	-0.508909	-1.20697	0.240801	0.583084	0.648357	0.495203	864	tags=36%, list=8%, signal=34%	DCLRE1A/PRIM1/PKMYT1/WEE1
Mono_Classical	Baseline	BTM	platelet activation - actin binding (M196)	12	-0.492967	-1.19983	0.241847	0.583084	0.648357	0.495203	3448	tags=58%, list=30%, signal=41%	ITGB3/PROS1/ABLIM3/MFAP3L/ITGA2B/PDE5A/THBS1
Mono_Classical	Baseline	Hallmark	HALLMARK_ANDROGEN_RESPONSE	68	-0.306532	-1.1138	0.25378	0.594439	0.454214	0.504846	2853	tags=38%, list=25%, signal=29%	UBE2J1/ELK4/RPS6KA3/CENPN/PA2G4/SORD/DNAJB9/DBI/XRCC5/PMEPA1/ZBTB10/DHCR24/SMS/MAK/SGK1/IQGAP2/AKT1/INSIG1/NGLY1/ELL2/UBE2I/IDI1/MAF/GSR/UAP1/RRP12
Mono_Classical	Baseline	BTM	enriched in membrane proteins (M124)	10	-0.516458	-1.1917	0.259072	0.594439	0.667905	0.504846	1335	tags=40%, list=12%, signal=35%	HLA-DRB1/ELANE/PROK2/C5AR1
Mono_Classical	Baseline	BTM	blood coagulation (M11.1)	20	-0.41289	-1.15371	0.260537	0.594439	0.667905	0.504846	2105	tags=25%, list=18%, signal=20%	CD36/SYK/TREM1/F13A1/PLAUR
Mono_Classical	Baseline	Hallmark	HALLMARK_PROTEIN_SECRETION	74	-0.299428	-1.10638	0.262524	0.594439	0.454214	0.504846	3432	tags=42%, list=30%, signal=30%	SCAMP3/LMAN1/AP1G1/ATP6V1H/STX12/KIF1B/BNIP3/SNAP23/NAPA/ARFGAP3/ADAM10/RPS6KA3/STX16/GOSR2/GALC/MON2/ABCA1/SNX2/SCAMP1/GLA/RAB5A/OCRL/VPS4B/CD63/TSG101/VAMP7/COPE/PAM/MAPK1/AP2S1/ATP1A1
Mono_Classical	Baseline	Hallmark	HALLMARK_DNA_REPAIR	112	-0.274586	-1.09051	0.263444	0.594439	0.454214	0.504846	2426	tags=28%, list=21%, signal=22%	PDE4B/PNP/DCTN4/NFX1/RPA3/RRM2B/BRF2/USP11/HCLS1/SMAD5/MRPL40/GTF2H1/AK3/CLP1/RBX1/MPG/TAF10/POLR3GL/POM121/POLR3C/ERCC1/SURF1/AGO4/SUPT5H/TSG101/SUPT4H1/DDB2/PRIM1/NME4/POLR2A/TAF13
Mono_Classical	Baseline	BTM	regulation of localization (GO) (M63)	10	-0.512046	-1.18152	0.267383	0.595689	0.667905	0.505908	3154	tags=70%, list=27%, signal=51%	MAP2K2/NAPA/TGFB1/NR1H2/SNX17/AKT1/STXBP2
Mono_Classical	Baseline	BTM	double positive thymocytes (M126)	11	-0.49282	-1.16881	0.275374	0.605823	0.667905	0.514515	2460	tags=36%, list=21%, signal=29%	CD3E/PCSK5/ASRGL1/CHI3L2
Mono_Classical	Baseline	BTM	regulation of transcription, transcription factors (M213)	15	-0.439307	-1.14344	0.283748	0.610147	0.667905	0.518187	1971	tags=33%, list=17%, signal=28%	BTAF1/CLK1/KIAA1468/DUSP10/STAG2
Mono_Classical	Baseline	BTM	golgi membrane (II) (M237)	16	-0.430773	-1.13792	0.287001	0.610147	0.667905	0.518187	1577	tags=25%, list=14%, signal=22%	PNPLA8/GALNT7/GOLPH3L/C3orf58
Mono_Classical	Baseline	Hallmark	HALLMARK_KRAS_SIGNALING_UP	101	-0.277334	-1.08079	0.28774	0.610147	0.479567	0.518187	2719	tags=33%, list=24%, signal=25%	ITGB2/G0S2/GLRX/TMEM158/LY96/MAFB/PTCD2/DUSP6/CLEC4A/PRDM1/ATG10/ZNF277/ID2/TNFAIP3/MTMR10/NRP1/TRAF1/ADAM17/ETV5/AMMECR1/TRIB1/IL1B/JUP/PPBP/KLF4/TMEM176B/F13A1/ENG/HBEGF/PLAUR/TMEM176A/PTGS2/PPP1R15A
Mono_Classical	Baseline	BTM	suppression of MAPK signaling (M56)	10	-0.499002	-1.15143	0.295763	0.611241	0.667905	0.519116	2339	tags=50%, list=20%, signal=40%	ARRB2/DUSP6/IL1R2/IL1B/FOS
Mono_Classical	Baseline	BTM	leukocyte activation and migration (M45)	11	0.484962	1.14619	0.298457	0.611241	0.667905	0.519116	3100	tags=64%, list=27%, signal=47%	PTPN6/INPP5D/SIRPG/CD2/ITGAL/CD48/ITGA4
Mono_Classical	Baseline	BTM	KLF12 targets network (M32.3)	14	-0.443553	-1.13169	0.299939	0.611241	0.667905	0.519116	2295	tags=36%, list=20%, signal=29%	RHOG/NR1H2/LTBP3/GNAI2/UBE2M
Mono_Classical	Baseline	BTM	regulation of antigen presentation and immune response (M5.0)	70	0.302271	1.08769	0.302148	0.611241	0.667905	0.519116	2332	tags=29%, list=20%, signal=23%	HLA-DQA1/LIME1/CARD11/MEF2C/TLR1/PTPN6/PAG1/HLA-DMB/HLA-DOA/INPP5D/HLA-DPB1/TLR10/FGR/RPS6KA1/VASP/HLA-DPA1/HLA-DQB1/CSK/CD4/HLA-DRA
Mono_Classical	Baseline	BTM	enriched in T cells (I) (M7.0)	39	-0.334488	-1.08731	0.309463	0.618927	0.669939	0.525644	1174	tags=33%, list=10%, signal=30%	PTPRCAP/XCL1/LEF1/CD3E/SAMD3/PRKCH/GZMH/CCL5/GNLY/FLT3LG/PRKCQ/NKG7/LAT
Mono_Classical	Baseline	BTM	endoplasmic reticulum (M37.2)	15	-0.428932	-1.11644	0.313702	0.620354	0.669939	0.526856	1669	tags=40%, list=15%, signal=34%	DHCR24/TBXAS1/ACSL1/SGK1/CYP4F3/TLR7
Mono_Classical	Baseline	BTM	receptors, cell migration (M109)	14	0.441012	1.11747	0.324196	0.633984	0.680812	0.538431	3722	tags=57%, list=32%, signal=39%	IL6R/CCR1/CCR2/TGFBR3/LRRK2/NCKAP1L/SYNE2/BCL2
Mono_Classical	Baseline	Hallmark	HALLMARK_MITOTIC_SPINDLE	140	0.26183	1.0524	0.336306	0.647446	0.542429	0.549865	1462	tags=16%, list=13%, signal=15%	RAPGEF6/CCNB2/CDC42EP4/CENPE/SSH2/NCK2/PRC1/EPB41L2/PAFAH1B1/CDC42EP2/PXN/DST/RABGAP1/ARHGEF12/ARHGAP4/CEP57/PALLD/SASS6/PDLIM5/FGD4/FLNB/CNTRL/DYNC1H1
Mono_Classical	Baseline	BTM	cell activation (IL15, IL23, TNF) (M24)	10	0.484105	1.10939	0.33912	0.647446	0.695269	0.549865	1595	tags=30%, list=14%, signal=26%	IL23A/NFKB2/SBNO2
Mono_Classical	Baseline	BTM	TLR and inflammatory signaling (M16)	41	-0.323758	-1.06547	0.346397	0.647446	0.695269	0.549865	490	tags=15%, list=4%, signal=14%	TYROBP/NCF4/C5AR1/TLR7/NPL/ANPEP
Mono_Classical	Baseline	Hallmark	HALLMARK_REACTIVE_OXYGEN_SPECIES_PATHWAY	43	-0.317674	-1.05667	0.350169	0.647446	0.544832	0.549865	731	tags=26%, list=6%, signal=24%	TXNRD1/GCLC/FTL/ABCC1/NDUFA6/NQO1/G6PD/HHEX/JUNB/GSR/OXSR1
Mono_Classical	Baseline	BTM	T cell activation (I) (M7.1)	33	-0.338812	-1.06145	0.351488	0.647446	0.695269	0.549865	2533	tags=30%, list=22%, signal=24%	LEF1/CD3E/PRKCH/IL12RB1/SLAMF7/RHOH/PTPN22/CCL5/PRKCQ/CD8A
Mono_Classical	Baseline	Hallmark	HALLMARK_KRAS_SIGNALING_DN	53	-0.30251	-1.04983	0.359589	0.647446	0.544832	0.549865	2610	tags=45%, list=23%, signal=35%	MSH5/SKIL/CELSR2/IDUA/SLC16A7/MEFV/PDE6B/TCL1A/CCDC106/KMT2D/KCNMB1/RIBC2/GPRC5C/THNSL2/ITGB1BP2/TCF7L1/RYR1/RSAD2/SGK1/TFCP2L1/MAST3/LYPD3/FGGY/BTG2
Mono_Classical	Baseline	BTM	respiratory electron transport chain (mitochondrion) (M231)	10	-0.469436	-1.0832	0.360632	0.647446	0.695269	0.549865	1887	tags=50%, list=16%, signal=42%	NDUFA8/ATP5C1/UQCRFS1/ATP5L/NDUFB11
Mono_Classical	Baseline	BTM	NK cell surface signature (S1)	22	-0.373423	-1.06554	0.363072	0.647446	0.695269	0.549865	290	tags=18%, list=3%, signal=18%	CD97/KLRC3/ADRB2/PTGER2
Mono_Classical	Baseline	BTM	cell cycle (III) (M103)	30	-0.342889	-1.05527	0.364188	0.647446	0.695269	0.549865	1531	tags=20%, list=13%, signal=17%	CDKN1A/ANAPC10/E2F2/PKMYT1/TFDP1/WEE1
Mono_Classical	Baseline	BTM	plasma cells & B cells, immunoglobulins (M156.0)	11	-0.452217	-1.07251	0.369794	0.650837	0.695433	0.552744	1512	tags=36%, list=13%, signal=32%	FCRL2/SPIB/ITM2C/CD22
Mono_Classical	Baseline	BTM	extracellular matrix (II) (M2.1)	23	-0.362826	-1.0458	0.383499	0.665664	0.704472	0.565336	2637	tags=35%, list=23%, signal=27%	NID1/ENTPD1/GRN/FBN1/LRG1/TGFBI/ORM1/HTRA1
Mono_Classical	Baseline	BTM	Monocyte surface signature (S4)	84	-0.273273	-1.03222	0.385782	0.665664	0.704472	0.565336	2297	tags=26%, list=20%, signal=21%	VNN2/ABCA1/P2RY13/MS4A6A/TMEM55A/CD36/FCAR/IL1R2/KCNQ1/TLR4/MBOAT7/TREM1/FXYD6/AGTRAP/CLEC12A/MFSD1/PYCARD/CD163/C5AR1/CD302/SPNS1/ASGR1
Mono_Classical	Baseline	BTM	regulation of signal transduction (M3)	36	-0.323952	-1.03376	0.393831	0.672953	0.708895	0.571527	1803	tags=33%, list=16%, signal=28%	CD3E/PTK2/HPSE/FOXO1/S100A12/SYK/BCL6/JUP/HMOX1/KLF4/ENG/C5AR1
Mono_Classical	Baseline	BTM	inflammatory response (M33)	10	-0.455218	-1.05039	0.399959	0.676854	0.709787	0.574841	3742	tags=60%, list=33%, signal=41%	TBC1D8/ARRB2/GPX1/TLR4/CARD9/TYROBP
Mono_Classical	Baseline	BTM	small GTPase mediated signal transduction (M215)	15	0.403814	1.04053	0.410393	0.687897	0.718188	0.584219	2344	tags=47%, list=20%, signal=37%	HMHA1/ARHGAP4/ARHGAP25/ARHGAP15/ARAP1/GMIP/ARHGDIA
Mono_Classical	Baseline	Hallmark	HALLMARK_UNFOLDED_PROTEIN_RESPONSE	73	-0.274798	-1.01245	0.417511	0.689284	0.613987	0.585397	2348	tags=25%, list=20%, signal=20%	DNAJB9/RRP9/DDIT4/NOP14/EXOC2/NOP56/NABP1/TTC37/TSPYL2/CEBPG/NOLC1/SRPRB/VEGFA/YWHAZ/GEMIN4/SERP1/ATF3/ATF6
Mono_Classical	Baseline	BTM	complement and other receptors in DCs (M40)	13	-0.412095	-1.02864	0.419053	0.689284	0.723298	0.585397	999	tags=23%, list=9%, signal=21%	TYROBP/CD58/OLR1
Mono_Classical	Baseline	BTM	enriched in monocytes (IV) (M118.0)	54	-0.288747	-1.00519	0.436653	0.70767	0.736298	0.601012	2520	tags=26%, list=22%, signal=20%	LY96/DUSP6/RHOU/IL1R2/EMILIN2/LGALS3/ACSL1/CARD9/BCL6/TMEM176B/SMARCD3/PTGS2/HHEX/MPP1
Mono_Classical	Baseline	BTM	G protein coupled receptors cluster (M155)	10	-0.441654	-1.0191	0.438273	0.70767	0.736298	0.601012	9	tags=20%, list=0%, signal=20%	LTB4R/PTGER2
Mono_Classical	Baseline	BTM	transmembrane transport (I) (M87)	15	-0.379973	-0.989004	0.464076	0.742447	0.761989	0.630547	3218	tags=47%, list=28%, signal=34%	ATP1B2/SLC7A7/CD36/SLC22A4/NLRP3/TLR4/HMOX1
Mono_Classical	Baseline	BTM	mitotic cell cycle - DNA replication (M4.4)	18	0.366548	0.989752	0.468248	0.742447	0.761989	0.630547	1936	tags=33%, list=17%, signal=28%	C1orf112/MCM5/CDT1/MCM2/RPA2/MCM8
Mono_Classical	Baseline	BTM	collagen, TGFB family et al (M77)	15	-0.376924	-0.981069	0.475612	0.744114	0.761989	0.631963	1257	tags=33%, list=11%, signal=30%	PTK2/CAMK1/JUP/JAM3/ENG
Mono_Classical	Baseline	BTM	respiratory electron transport chain (mitochondrion) (M219)	18	-0.360099	-0.982217	0.477755	0.744114	0.761989	0.631963	2613	tags=39%, list=23%, signal=30%	COX5B/COX7C/UQCRC1/UQCRFS1/COX6A1/ATP5L/COX8A
Mono_Classical	Baseline	BTM	cytoskeleton/actin (SRF transcription targets) (M145.0)	10	-0.425098	-0.980895	0.489966	0.752842	0.7652	0.639376	2187	tags=70%, list=19%, signal=57%	TPM1/EPS8/MYLK/TPM2/ACTA2/SVIL/SDPR
Mono_Classical	Baseline	BTM	platelet activation (I) (M32.0)	17	-0.362073	-0.97139	0.491914	0.752842	0.7652	0.639376	3045	tags=47%, list=26%, signal=35%	ZYX/PPP1CA/TGFB1/PFN1/NR1H2/GNAI2/AKT1/UBE2M
Mono_Classical	Baseline	Hallmark	HALLMARK_APICAL_SURFACE	20	0.348502	0.966722	0.500194	0.758915	0.714562	0.644533	2845	tags=40%, list=25%, signal=30%	BRCA1/GSTM3/SCUBE1/DCBLD2/APP/IL2RG/B4GALT1/AKAP7
Mono_Classical	Baseline	BTM	enriched in dendritic cells (M168)	16	-0.362206	-0.956793	0.510338	0.767688	0.784178	0.651983	1972	tags=44%, list=17%, signal=36%	RRAGD/CLEC10A/PGD/IL1R1/EMILIN2/DAB2/JAG1
Mono_Classical	Baseline	BTM	Membrane, ER proteins (M134)	12	-0.390685	-0.950889	0.524813	0.782771	0.796704	0.664794	2150	tags=42%, list=19%, signal=34%	CD72/PTK2/STK32B/DHCR24/ENG
Mono_Classical	Baseline	Hallmark	HALLMARK_G2M_CHECKPOINT	121	0.245985	0.966891	0.535034	0.783996	0.743103	0.665834	1914	tags=17%, list=17%, signal=15%	CUL5/CCNB2/CENPE/PRC1/CTCF/E2F4/MCM5/PAFAH1B1/HMGN2/MYC/CCNT1/SAP30/MCM2/PURA/CHAF1A/KPNA2/RPA2/STAG1/TMPO/HIRA/ATRX
Mono_Classical	Baseline	BTM	lysosomal/endosomal proteins (M139)	11	0.400418	0.94637	0.537777	0.783996	0.798984	0.665834	6899	tags=100%, list=60%, signal=40%	CTSB/SORT1/GAA/SLC11A1/PSAP/CD68/CTSH/NPC2/AP1S2/CTSS/CTSD
Mono_Classical	Baseline	BTM	leukocyte migration (M88.0)	16	-0.355045	-0.937876	0.538997	0.783996	0.798984	0.665834	235	tags=25%, list=2%, signal=25%	CLDN7/XK/TMEM45B/RNF43
Mono_Classical	Baseline	Hallmark	HALLMARK_PI3K_AKT_MTOR_SIGNALING	74	-0.257059	-0.94983	0.551494	0.795598	0.745263	0.675688	1653	tags=18%, list=14%, signal=15%	TRIB3/CDKN1A/MKNK1/IRAK4/SQSTM1/AKT1/ARPC3/AKT1S1/PAK4/MAPK1/NFKBIB/CSNK2B/PLA2G12A
Mono_Classical	Baseline	BTM	cell cycle, ATP binding (M144)	14	-0.357859	-0.913046	0.571081	0.817156	0.8367	0.693996	998	tags=21%, list=9%, signal=20%	VPS4B/NEK7/MCTS1
Mono_Classical	Baseline	Hallmark	HALLMARK_ESTROGEN_RESPONSE_LATE	103	-0.241985	-0.947568	0.576271	0.817933	0.747884	0.694656	1956	tags=20%, list=17%, signal=17%	PLXNB1/ID2/S100A9/GLA/ALDH3B1/NXT1/SLC22A5/SIAH2/SGK1/SCARB1/PRKAR2B/KLF4/NCOR2/BTG3/RBBP8/TOB1/DCXR/DYNLT3/DUSP2/FOS/ZFP36
Mono_Classical	Baseline	Hallmark	HALLMARK_HEDGEHOG_SIGNALING	16	0.348673	0.915857	0.58335	0.821356	0.747884	0.697563	591	tags=12%, list=5%, signal=12%	CDK6/NRP2
Mono_Classical	Baseline	Hallmark	HALLMARK_SPERMATOGENESIS	50	-0.262191	-0.899762	0.635454	0.8843	0.794318	0.75102	1974	tags=26%, list=17%, signal=22%	LPIN1/TLE4/CLPB/TSN/TALDO1/PARP2/PGS1/JAM3/TKTL1/PSMG1/TULP2/NCAPH/ARL4A
Mono_Classical	Baseline	BTM	lymphocyte generic cluster (M60)	13	0.3499	0.867493	0.639496	0.8843	0.911354	0.75102	420	tags=15%, list=4%, signal=15%	DTX3/MEF2C
Mono_Classical	Baseline	BTM	enriched in antigen presentation (I) (M71)	16	0.332712	0.87393	0.643346	0.8843	0.911354	0.75102	2332	tags=38%, list=20%, signal=30%	HLA-DQA1/ASPH/HLA-DPB1/HLA-DPA1/HLA-DQB1/HLA-DRA
Mono_Classical	Baseline	BTM	enriched in NK cells (I) (M7.2)	32	-0.28548	-0.889909	0.649318	0.8843	0.911354	0.75102	2272	tags=38%, list=20%, signal=30%	SAMD3/PRKCH/CST7/SLAMF7/KLRC1/GZMH/CCL5/FCGR3B/GNLY/PRKCQ/NKG7/ARL4C
Mono_Classical	Baseline	BTM	myeloid, dendritic cell activation via NFkB (I) (M43.0)	11	0.361063	0.853357	0.657634	0.8843	0.911354	0.75102	963	tags=18%, list=8%, signal=17%	IL23A/NFKB2
Mono_Classical	Baseline	BTM	PLK1 signaling events (M4.2)	13	0.34505	0.855469	0.6582	0.8843	0.911354	0.75102	342	tags=15%, list=3%, signal=15%	CENPE/PRC1
Mono_Classical	Baseline	Hallmark	HALLMARK_MYC_TARGETS_V2	44	0.268194	0.885361	0.663505	0.884674	0.809153	0.751338	1195	tags=14%, list=10%, signal=12%	UNG/MCM5/TMEM97/MYC/WDR74/MPHOSPH10
Mono_Classical	Baseline	BTM	cell adhesion (GO) (M117)	14	-0.330906	-0.844277	0.675725	0.894192	0.925449	0.759422	1381	tags=64%, list=12%, signal=57%	CORO1A/NELL2/PLEK/PTPRC/PSTPIP1/LEF1/CYTIP/SELPLG/PRKCQ
Mono_Classical	Baseline	BTM	B cell surface signature (S2)	38	0.267761	0.85975	0.694429	0.907321	0.932878	0.770572	2514	tags=34%, list=22%, signal=27%	CSMD1/CD200/CD52/HLA-DOA/HLA-DPB1/TLR10/NT5E/HLA-DPA1/GABBR1/ABCB4/HLA-DRA/FAIM3/HLA-DMA
Mono_Classical	Baseline	BTM	T cell activation and signaling (M5.1)	19	0.306887	0.839858	0.695956	0.907321	0.932878	0.770572	2655	tags=32%, list=23%, signal=24%	CD52/CD2/GIMAP6/CD4/HLA-DRA/IL2RG
Mono_Classical	Baseline	BTM	Plasma cell surface signature (S3)	10	-0.349477	-0.806402	0.718021	0.925775	0.945829	0.786244	1181	tags=30%, list=10%, signal=27%	SLC5A4/TRAM2/KRTCAP2
Mono_Classical	Baseline	BTM	myeloid, dendritic cell activation via NFkB (II) (M43.1)	12	0.335627	0.811936	0.720632	0.925775	0.945829	0.786244	1507	tags=25%, list=13%, signal=22%	IL23A/NFKB2/BIRC3
Mono_Classical	Baseline	BTM	spliceosome (M250)	11	0.33744	0.797525	0.734177	0.936342	0.953673	0.795219	3272	tags=45%, list=28%, signal=33%	LSM3/RBMX/SNRPE/LSM5/SNRPD2
Mono_Classical	Baseline	Hallmark	HALLMARK_PANCREAS_BETA_CELLS	12	0.322461	0.780086	0.762488	0.960369	0.901057	0.815624	1750	tags=25%, list=15%, signal=21%	SRP9/SEC11A/VDR
Mono_Classical	Baseline	BTM	enriched in cell cycle (M167)	13	0.315603	0.782462	0.76393	0.960369	0.969946	0.815624	2385	tags=31%, list=21%, signal=24%	PPP2R1A/SESN3/EHMT2/DNM2
Mono_Classical	Baseline	BTM	myeloid cell enriched receptors and transporters (M4.3)	30	0.265322	0.808126	0.771571	0.962453	0.969946	0.817395	3587	tags=37%, list=31%, signal=25%	LRRC25/CCR1/LILRA1/MPEG1/GPBAR1/CHST15/CD1D/MARCO/CD86/SLC2A6/MTMR11
Mono_Classical	Baseline	Hallmark	HALLMARK_PEROXISOME	69	-0.232236	-0.845887	0.78369	0.962453	0.901057	0.817395	1885	tags=19%, list=16%, signal=16%	CRAT/RETSAT/DHCR24/SEMA3C/CLN6/ACSL1/STS/HSD17B11/VPS4B/ERCC1/HSD3B7/RDH11/IDI1
Mono_Classical	Baseline	BTM	Activated (LPS) dendritic cell surface signature (S11)	29	0.262895	0.794647	0.786439	0.962453	0.969946	0.817395	2456	tags=28%, list=21%, signal=22%	TTYH2/NRP2/RNF144B/CALCRL/COLEC12/F11R/TGFA/LY75
Mono_Classical	Baseline	BTM	cell cycle and transcription (M4.0)	231	0.208487	0.889371	0.792118	0.962453	0.969946	0.817395	2001	tags=18%, list=17%, signal=15%	LRRC25/CCNB2/C1orf112/CENPE/BRCA1/ALOX5/PRC1/ZWINT/MCM5/WHSC1/FANCD2/CENPK/HNMT/LST1/CCR1/CCNE2/LILRA2/CDT1/RRM1/KIAA1524/MCM2/KIF18A/FGR/CENPH/LILRA1/NCAPG/CSF1R/EPB41L3/AOAH/RIN2/CPVL/FPR1/KNTC1/CENPI/PTAFR/TCF19/ITGAX/TMPO/FANCI/TNFSF13/MPEG1
Mono_Classical	Baseline	Hallmark	HALLMARK_WNT_BETA_CATENIN_SIGNALING	29	-0.262687	-0.80178	0.79293	0.962453	0.901057	0.817395	1433	tags=17%, list=12%, signal=15%	ADAM17/NOTCH1/NCOR2/JAG1/PPARD
Mono_Classical	Baseline	BTM	enriched in antigen presentation (II) (M95.0)	21	0.273658	0.767429	0.804698	0.964031	0.969946	0.818735	3495	tags=38%, list=30%, signal=27%	HLA-DPB1/GIMAP6/HLA-DRA/IL10RA/ITGAL/HLA-DMA/ITGA4/FGL2
Mono_Classical	Baseline	BTM	T cell activation (II) (M7.3)	18	-0.277627	-0.757264	0.807551	0.964031	0.969946	0.818735	2966	tags=39%, list=26%, signal=29%	LCK/PTPRCAP/CD3E/IL12RB1/SLAMF7/CCL5/NKG7
Mono_Classical	Baseline	BTM	platelet activation (II) (M32.1)	18	0.281651	0.760512	0.810662	0.964031	0.969946	0.818735	3148	tags=44%, list=27%, signal=32%	TLN1/EHMT2/MAP7D1/DNM2/NBEAL2/PKN1/ACTN4/SIPA1
Mono_Classical	Baseline	BTM	mitotic cell cycle in stimulated CD4 T cells (M4.5)	15	-0.284219	-0.739772	0.825946	0.969728	0.969946	0.823573	1628	tags=40%, list=14%, signal=34%	MAD2L1/GPR56/ZNF367/ZEB1/GRAP2/CDCA7
Mono_Classical	Baseline	BTM	integrin cell surface interactions (I) (M1.0)	11	0.298933	0.706516	0.840388	0.969728	0.969946	0.823573	504	tags=9%, list=4%, signal=9%	LAMC1
Mono_Classical	Baseline	Hallmark	HALLMARK_UV_RESPONSE_DN	90	0.21856	0.82191	0.846282	0.969728	0.940314	0.823573	3036	tags=30%, list=26%, signal=22%	SFMBT1/MGLL/ACVR2A/LAMC1/KCNMA1/BMPR1A/MYC/DLC1/PDLIM5/F3/PRKCA/LPAR1/NR1D2/ATRX/PTEN/ADD3/PIK3R3/INPP4B/ATP2B4/ICA1/RASA2/GCNT1/FHL2/MAGI2/ATRN/IRS1/TGFBR3
Mono_Classical	Baseline	BTM	Naive B cell surface signature (S8)	16	0.271992	0.714439	0.851866	0.969728	0.969946	0.823573	2514	tags=31%, list=22%, signal=24%	CD200/HLA-DOA/CXCR4/GABBR1/HLA-DMA
Mono_Classical	Baseline	BTM	chemokine cluster (II) (M27.1)	10	-0.303604	-0.700553	0.852625	0.969728	0.969946	0.823573	2972	tags=70%, list=26%, signal=52%	CCL20/CXCL5/CXCL10/CCL2/XCL1/ANXA1/CCL5
Mono_Classical	Baseline	BTM	enriched in B cells (VI) (M69)	11	-0.297216	-0.704901	0.85463	0.969728	0.969946	0.823573	1512	tags=55%, list=13%, signal=47%	BTLA/FCRL1/CD72/P2RX5/FCRL2/CD22
Mono_Classical	Baseline	BTM	transcription regulation in cell development (M49)	30	-0.244724	-0.753162	0.860942	0.969728	0.969946	0.823573	1823	tags=20%, list=16%, signal=17%	RXRA/CEBPA/SDC2/TYROBP/KLF4/EPB42
Mono_Classical	Baseline	BTM	cell junction (GO) (M4.13)	11	0.288825	0.682625	0.867089	0.969728	0.969946	0.823573	2775	tags=27%, list=24%, signal=21%	EPB41L3/LCP1/TNS3
Mono_Classical	Baseline	BTM	transcription elongation, RNA polymerase II (M234)	13	0.279726	0.693514	0.869659	0.969728	0.969946	0.823573	935	tags=15%, list=8%, signal=14%	POLR2L/POLR2J
Mono_Classical	Baseline	Hallmark	HALLMARK_ALLOGRAFT_REJECTION	146	0.206303	0.832771	0.871991	0.969728	0.947817	0.823573	2848	tags=27%, list=25%, signal=20%	FASLG/PRKCB/HLA-DQA1/BRCA1/ACVR2A/TLR1/PTPN6/CCND3/GZMA/IKBKB/CCR1/RPS9/HLA-DMB/HLA-DOA/CDKN2A/FGR/TRAF2/HDAC9/CSK/CD2/CD4/IL2RA/CRTAM/HLA-DRA/ITGAL/NCK1/LY75/HLA-DMA/IL18/IL27RA/IL2RG/CD1D/TLR2/TIMP1/JAK2/ST8SIA4/GCNT1/MTIF2/CCR2
Mono_Classical	Baseline	BTM	enriched in monocytes (III) (M73)	11	-0.287643	-0.682196	0.876061	0.969728	0.969946	0.823573	1385	tags=45%, list=12%, signal=40%	TIMP2/MAML3/DUSP6/BCL6/FOS
Mono_Classical	Baseline	BTM	viral sensing & immunity; IRF2 targets network (II) (M111.1)	10	-0.288219	-0.665052	0.888709	0.970136	0.969946	0.823919	4598	tags=50%, list=40%, signal=30%	ZBP1/IFIT2/CXCL10/BST2/DDX58
Mono_Classical	Baseline	BTM	T cell activation (IV) (M52)	12	0.275061	0.665417	0.88924	0.970136	0.969946	0.823919	2860	tags=25%, list=25%, signal=19%	PTPN6/UNC93B1/GFI1
Mono_Classical	Baseline	BTM	enriched in monocytes (I) (M4.15)	10	-0.286541	-0.66118	0.892966	0.970136	0.969946	0.823919	1654	tags=20%, list=14%, signal=17%	LGALS3/LGALS1
Mono_Classical	Baseline	BTM	activated dendritic cells (M67)	10	-0.28247	-0.651788	0.901277	0.973158	0.970606	0.826486	2845	tags=60%, list=25%, signal=45%	SERPING1/DDX60/IFIH1/IRF7/DDX58/RSAD2
Mono_Classical	Baseline	Hallmark	HALLMARK_GLYCOLYSIS	124	-0.199371	-0.803641	0.918577	0.977879	0.977209	0.830495	2744	tags=27%, list=24%, signal=21%	ALDH7A1/CAPN5/EXT1/ALDOA/GLRX/MDH2/HMMR/DDIT4/GMPPB/TPST1/PMM2/GCLC/RBCK1/AK3/TGFBI/ME1/CLN6/PGLS/POLR3K/SDC3/AKR1A1/SDC2/VEGFA/TALDO1/B4GALT7/CITED2/TKTL1/PLOD1/B4GALT2/G6PD/B3GAT3/PSMC4/GALK1/PAM
Mono_Classical	Baseline	BTM	DC surface signature (S5)	64	0.21103	0.748117	0.922061	0.977879	0.975766	0.830495	2489	tags=27%, list=22%, signal=21%	HLA-DQA1/TREM2/PPAP2B/NRP2/KMO/SRD5A3/CALCRL/TMEM51/DENND1B/HLA-DQB1/CCRL2/SLC7A11/COLEC12/SUCNR1/ADAM9/TGFA/ITPRIPL2
Mono_Classical	Baseline	BTM	Resting dendritic cell surface signature (S10)	60	0.211804	0.742605	0.922317	0.977879	0.975766	0.830495	2739	tags=32%, list=24%, signal=24%	TREM2/LPCAT2/SERINC5/KMO/SRD5A3/TMEM144/TMEM51/CSF1R/ITGAX/DENND1B/HLA-DQB1/CCRL2/SLC7A11/SUCNR1/ADAM9/ITPRIPL2/HLA-DMA/DIRC2/FCER1A
Mono_Classical	Baseline	BTM	translation initiation factor 3 complex (M245)	11	0.254462	0.601409	0.936116	0.983922	0.975766	0.835628	1807	tags=18%, list=16%, signal=15%	EEF1B2/EEF1G
Mono_Classical	Baseline	BTM	T cell surface signature (S0)	17	0.232606	0.620095	0.941372	0.983922	0.975766	0.835628	2079	tags=24%, list=18%, signal=19%	ANKH/CD320/SIRPG/CD2
Mono_Classical	Baseline	BTM	enriched in B cells (II) (M47.1)	20	0.227965	0.632361	0.944789	0.983922	0.975766	0.835628	3781	tags=50%, list=33%, signal=34%	PKIG/CDK14/FCRLA/RALGPS2/FCGR2B/CD19/TCF4/SP140/PLEKHG1/KIAA0125
Mono_Classical	Baseline	BTM	enriched in B cells (I) (M47.0)	25	0.217176	0.633628	0.954721	0.988041	0.978007	0.839126	2494	tags=28%, list=22%, signal=22%	AFF3/CD200/PKIG/FCRLA/MACROD2/ABCB4/RALGPS2
Mono_Classical	Baseline	Hallmark	HALLMARK_FATTY_ACID_METABOLISM	102	-0.191968	-0.750289	0.960443	0.988041	0.99689	0.839126	2680	tags=26%, list=23%, signal=20%	ALDOA/G0S2/ODC1/CBR1/MDH2/MLYCD/CD36/ACADVL/CRAT/RETSAT/GABARAPL1/DHCR24/ME1/SMS/ACSL1/MCEE/SLC22A5/GRHPR/ACSM3/HSD17B11/S100A10/LGALS1/RDH11/IDI1/PTS/HADH/TP53INP2
Mono_Classical	Baseline	BTM	respiratory electron transport chain (mitochondrion) (M216)	11	0.231862	0.547996	0.965585	0.988041	0.981159	0.839126	1740	tags=18%, list=15%, signal=15%	COX6C/UQCRB
Mono_Classical	Baseline	BTM	enriched in monocytes (surface) (M118.1)	16	0.199494	0.524009	0.982802	0.993833	0.988187	0.844045	3034	tags=31%, list=26%, signal=23%	HLA-DMB/TNFRSF1B/CD4/S1PR3/AGPAT9
Mono_Classical	Baseline	Hallmark	HALLMARK_OXIDATIVE_PHOSPHORYLATION	148	-0.176665	-0.730066	0.987759	0.993833	0.99689	0.844045	2261	tags=19%, list=20%, signal=15%	SLC25A20/LRPPRC/NDUFS8/ACADVL/ATP6V1E1/RETSAT/ATP6V0C/MRPL15/VDAC1/NDUFB2/ATP6V1G1/AIFM1/NDUFA6/UQCRC1/ALAS1/UQCRFS1/ISCU/HTRA2/NDUFA2/COX6A1/NDUFV1/IMMT/TOMM22/SURF1/COX8A/MRPS15/NDUFC2/MRPL34
Mono_Classical	Baseline	BTM	enriched in antigen presentation (III) (M95.1)	13	0.197169	0.488832	0.988187	0.993833	0.988187	0.844045	2514	tags=23%, list=22%, signal=18%	HLA-DMB/HLA-DRA/HLA-DMA
Mono_Classical	Baseline	Hallmark	HALLMARK_MYC_TARGETS_V1	158	-0.165958	-0.692265	0.99689	0.99689	0.99689	0.846641	1603	tags=12%, list=14%, signal=10%	VDAC1/RPS3/NOP56/SRSF3/TXNL4A/U2AF1/TRA2B/ORC2/PCBP1/NOLC1/FAM120A/DDX21/HDGF/EIF2S2/PSMC4/TUFM/TFDP1/MRPL23/HNRNPU
Mono_Intermediate	D1	Hallmark	HALLMARK_INTERFERON_GAMMA_RESPONSE	151	0.436204	1.72355	0.000158579	0.0104233	0.0039288	0.00970595	1629	tags=31%, list=20%, signal=25%	LYSMD2/B2M/ISOC1/MVP/IL7/HLA-DQA1/CD38/EIF4E3/CD86/FGL2/CASP4/PSME2/SOCS1/FCGR1A/CD74/TAP1/IL15RA/TXNIP/MTHFD2/PSMB9/FPR1/LCP2/HLA-DMA/TAPBP/CIITA/STAT3/VAMP5/HLA-B/CD69/STAT1/IRF8/CMKLR1/MYD88/CCL2/UBE2L6/SAMHD1/PSME1/PSMB10/JAK2/CXCL10/NLRC5/NMI/ST3GAL5/CD274/PELI1/GCH1/SOD2
Mono_Intermediate	D1	Hallmark	HALLMARK_MYC_TARGETS_V1	142	0.432057	1.69383	0.000160359	0.0104233	0.0039288	0.00970595	1497	tags=31%, list=18%, signal=26%	KPNB1/HSPE1/GOT2/SYNCRIP/SNRPB2/HSPD1/HNRNPA2B1/EIF4G2/XRCC6/CCT5/EIF2S1/PCNA/LDHA/PGK1/RAD23B/HSP90AB1/CCT7/TARDBP/ABCE1/CDK4/LSM7/RANBP1/SNRPG/HPRT1/RNPS1/DDX21/UBE2E1/NOP16/G3BP1/PHB2/PRDX3/PSMD14/RRM1/DUT/SRM/CSTF2/ERH/IMPDH2/PSMA1/CCT2/SRSF2/RUVBL2/PSMA7/ACP1
Mono_Intermediate	D1	BTM	MHC-TLR7-TLR8 cluster (M146)	16	0.702593	1.81584	0.00146065	0.063295	0.118313	0.0589387	941	tags=44%, list=12%, signal=39%	HLA-DRA/HLA-DQA1/HLA-F/HLA-DPB1/CD74/HLA-DPA1/HLA-B
Mono_Intermediate	D1	Hallmark	HALLMARK_ALLOGRAFT_REJECTION	123	0.402404	1.54853	0.00274326	0.089156	0.0448066	0.0830198	1375	tags=29%, list=17%, signal=25%	PRKCB/TRAF2/UBE2N/B2M/HLA-DMB/HLA-DRA/IL7/PF4/CD8B/HLA-DQA1/CD86/SOCS1/CRTAM/GBP2/CD74/TAP1/ABCE1/C2/CD3G/LCP2/ITGAL/IFNGR2/HLA-DOA/HLA-DMA/CCR2/TAPBP/NCK1/UBE2D1/STAT1/IRF8/CCL2/ZAP70/CD47/PSMB10/JAK2/LYN
Mono_Intermediate	D1	BTM	regulation of antigen presentation and immune response (M5.0)	59	0.480981	1.64671	0.0039323	0.10224	0.143724	0.095203	1470	tags=42%, list=18%, signal=35%	VASP/FCGR1B/HLA-DMB/HLA-DRA/HLA-DQA1/CD86/NCKAP1L/HLA-DPB1/PAG1/HLA-DPA1/CD3G/LCP2/FYN/HLA-DOA/HLA-DMA/LAT2/FYB/PAK1/MYD88/DUSP6/ZAP70/LYN/HLA-DQB1/FGR/LILRB1
Mono_Intermediate	D1	Hallmark	HALLMARK_E2F_TARGETS	92	0.41676	1.53531	0.00561241	0.115334	0.0687521	0.107396	1985	tags=38%, list=24%, signal=29%	RPA1/SYNCRIP/TUBB/XRCC6/EIF2S1/PCNA/MSH2/RPA2/MTHFD2/CDK4/PAN2/RANBP1/NUP205/CSE1L/BRMS1L/DNMT1/DUT/LIG1/TMPO/CHEK2/RAD21/IPO7/PRKDC/SRSF2/ASF1A/RACGAP1/PSIP1/ING3/CDKN2C/POLE4/PHF5A/PA2G4/BRCA1/RAN/MYC
Mono_Intermediate	D1	BTM	enriched in antigen presentation (II) (M95.0)	21	0.61479	1.68866	0.00709349	0.115334	0.143724	0.107396	1232	tags=52%, list=15%, signal=45%	CD53/HLA-DRA/GIMAP6/FGL2/HLA-DPB1/ITGAL/HLA-DMA/FYB/IRF8/SLA/AIF1
Mono_Intermediate	D1	BTM	chaperonin mediated protein folding (I) (M204.0)	13	0.695902	1.69741	0.0070975	0.115334	0.143724	0.107396	736	tags=54%, list=9%, signal=49%	HSPE1/HSPD1/CCT8/CCT5/CCT7/CCT6A/SUCLG1
Mono_Intermediate	D1	Hallmark	HALLMARK_G2M_CHECKPOINT	97	0.388569	1.43981	0.0172357	0.24896	0.16891	0.231825	1765	tags=31%, list=22%, signal=25%	KPNB1/SYNCRIP/FOXN3/ATF5/CENPF/CDC7/HSPA8/RAD23B/NUP98/SFPQ/RPA2/WRN/CDK4/KIF5B/DBF4/DKC1/CHAF1A/G3BP1/NCL/CUL5/TMPO/RAD21/RBL1/TOP1/SRSF2/RACGAP1/CDKN2C/RBM14/TNPO2/MAPK14
Mono_Intermediate	D1	BTM	CORO1A-DEF6 network (I) (M32.2)	16	-0.599756	-1.59794	0.0229834	0.285483	0.304934	0.265834	783	tags=38%, list=10%, signal=34%	HGS/TSC2/H1FX/DEF6/ATP5D/STXBP2
Mono_Intermediate	D1	BTM	leukocyte differentiation (M160)	10	-0.691237	-1.62138	0.0253245	0.285483	0.304934	0.265834	385	tags=50%, list=5%, signal=48%	CD83/MED1/NAA15/ID1/ADAM8
Mono_Intermediate	D1	BTM	enriched in monocytes (II) (M11.0)	175	-0.304118	-1.29694	0.0263523	0.285483	0.304934	0.265834	1530	tags=27%, list=19%, signal=22%	PYGL/CSF2RA/S100A8/NLRP3/ITGAM/VNN2/CCR1/MEGF9/SLC7A7/NCF2/S100A12/CD36/CYP1B1/SULF2/RIN2/HK3/ALDH2/CSF3R/MS4A6A/NLRP12/STAB1/LILRA5/PLAUR/CD163/PLBD1/TMEM176A/GRN/DMXL2/FBP1/CSTA/MNDA/TLR5/RBP7/CD302/GLT1D1/TYROBP/BLVRB/NRGN/CFP/F13A1/SIGLEC7/TGFBI/ANPEP/ASGR1/TBXAS1/RNF130/LRP1
Mono_Intermediate	D1	BTM	receptors, cell migration (M109)	11	0.662295	1.54586	0.0326087	0.326087	0.330163	0.303644	1529	tags=55%, list=19%, signal=44%	SYNE2/NCKAP1L/LRRK2/CCR2/S1PR1/IL6R
Mono_Intermediate	D1	Hallmark	HALLMARK_MYC_TARGETS_V2	42	0.449467	1.44266	0.0404957	0.376032	0.311914	0.350151	1040	tags=24%, list=13%, signal=21%	MYBBP1A/HSPE1/HSPD1/NIP7/TFB2M/CDK4/SLC19A1/NOP16/EXOSC5/SRM
Mono_Intermediate	D1	Hallmark	HALLMARK_MTORC1_SIGNALING	130	0.336794	1.30642	0.0499275	0.413764	0.311914	0.385286	1368	tags=25%, list=17%, signal=21%	HSPE1/RPA1/ACTR3/HSPD1/FKBP2/SCD/LDHA/FGL2/PGK1/ENO1/RAB1A/MTHFD2/CALR/USO1/CCT6A/HSPA5/M6PR/HPRT1/TES/ATP2A2/NUP205/AK4/PPA1/PSMD14/UBE2D3/PSMC2/SLA/TM7SF2/CACYBP/TOMM40/GBE1/SLC2A3/PITPNB
Mono_Intermediate	D1	Hallmark	HALLMARK_XENOBIOTIC_METABOLISM	96	-0.340345	-1.32844	0.0509248	0.413764	0.311914	0.385286	1345	tags=29%, list=17%, signal=25%	NMT1/ADH5/DCXR/CYFIP2/DDT/AP4B1/CD36/ITIH4/ALDH2/PGD/ID2/FAS/ABCC3/PGRMC1/IL1R1/TMEM176B/CAT/CSAD/FBP1/SSR3/COMT/SLC6A6/JUP/ACOX2/BLVRB/GSTO1/BCAT1/EPHX1
Mono_Intermediate	D1	BTM	regulation of signal transduction (M3)	28	-0.4691	-1.4336	0.0564701	0.417469	0.445225	0.388737	1362	tags=50%, list=17%, signal=42%	TIMP2/SYK/KLF4/BCL6/PLXNB2/CCR1/FOXO1/S100A12/SULF2/RGL1/TLR5/JUP/PTK2/LRP1
Mono_Intermediate	D1	BTM	enriched in neutrophils (II) (M163)	10	-0.63728	-1.49482	0.060864	0.417469	0.445225	0.388737	2244	tags=70%, list=28%, signal=51%	ARAP3/SLC40A1/IMPA2/MBOAT7/FRAT2/TYROBP/NPL
Mono_Intermediate	D1	BTM	B cell surface signature (S2)	19	0.537447	1.44219	0.0627171	0.417469	0.445225	0.388737	948	tags=42%, list=12%, signal=37%	HLA-DRA/CSMD1/HLA-DPB1/SEMA4B/HLA-DPA1/HLA-DOA/HLA-DMA/CD52
Mono_Intermediate	D1	BTM	immune activation - generic cluster (M37.0)	203	-0.278537	-1.2071	0.0659593	0.417469	0.445225	0.388737	1477	tags=24%, list=18%, signal=20%	S100A8/AGPAT9/NLRP3/ITGAM/B3GNT5/RHOU/VNN2/MEGF9/CLEC4D/CD1B/BASP1/FOXO1/SULF2/NCF4/BPI/HK3/CAMP/LILRA5/SVIL/BCL11B/DOCK5/IL1R1/TMEM176B/RGL1/DACH1/TMEM176A/MBOAT2/SLC22A15/FBP1/TNFAIP6/SLC24A4/TLR5/RBP7/JUP/HMGB2/BLVRB/CLEC12A/NRGN/KIF16B/PROK2/F13A1/LGALS3/RNASE6/ANPEP/PTK2/LRP1/ACPP/AZU1
Mono_Intermediate	D1	Hallmark	HALLMARK_EPITHELIAL_MESENCHYMAL_TRANSITION	62	-0.365306	-1.32161	0.0674374	0.417469	0.367159	0.388737	1713	tags=35%, list=21%, signal=28%	FN1/FUCA1/QSOX1/FSTL3/EFEMP2/BASP1/SLC6A8/ITGB1/TNFAIP3/GEM/ID2/FAS/PLAUR/CD44/JUN/GLIPR1/TGFBI/THBS1/ANPEP/VIM/LGALS1/LRP1
Mono_Intermediate	D1	BTM	enriched in antigen presentation (I) (M71)	13	0.58709	1.432	0.0735898	0.434849	0.458521	0.40492	1379	tags=54%, list=17%, signal=45%	HLA-DRA/HLA-DQA1/HLA-DPB1/CD74/HLA-DPA1/ASPH/HLA-DQB1
Mono_Intermediate	D1	Hallmark	HALLMARK_P53_PATHWAY	111	-0.311118	-1.24585	0.081721	0.461901	0.400433	0.43011	1764	tags=29%, list=22%, signal=23%	MXD1/PLXNB2/TSPYL2/CD82/SERTAD3/FUCA1/ERCC5/BTG1/MDM2/SESN1/DCXR/CYFIP2/TOB1/WWP1/RPL18/ALOX15B/BAIAP2/FAS/RPL36/DDIT4/FBXW7/DEF6/CTSD/JUN/TRAF4/ZBTB16/MXD4/EPHX1/S100A4/S100A10/PITPNC1/ABCC5
Mono_Intermediate	D1	BTM	RIG-1 like receptor signaling (M68)	10	-0.597337	-1.40113	0.105554	0.571753	0.610496	0.532401	2062	tags=70%, list=25%, signal=52%	IFIH1/TRIM25/ISG15/TNF/DHX58/IL8/NFKBIA
Mono_Intermediate	D1	Hallmark	HALLMARK_INTERFERON_ALPHA_RESPONSE	76	0.35099	1.25178	0.112238	0.57678	0.499969	0.537083	1504	tags=21%, list=18%, signal=17%	B2M/IL7/NCOA7/PSME2/GBP2/CD74/TAP1/TXNIP/PSMB9/NUB1/UBE2L6/PARP9/CD47/PSME1/CXCL10/NMI
Mono_Intermediate	D1	BTM	Monocyte surface signature (S4)	80	-0.3227	-1.22034	0.115356	0.57678	0.610496	0.537083	1513	tags=31%, list=19%, signal=26%	MBOAT7/CECR6/ITGAM/VNN2/CCR1/SLC7A7/P2RX1/CD36/AGTRAP/ABCA1/CSF3R/MS4A6A/TMTC2/TMEM71/CYBRD1/CD163/SPNS1/NFAM1/SLC24A4/TLR5/GLIPR1/CD302/CLEC12A/ASGR1/LRP1
Mono_Intermediate	D1	BTM	mitotic cell cycle - DNA replication (M4.4)	11	0.575341	1.3429	0.129498	0.581259	0.610496	0.541253	477	tags=27%, list=6%, signal=26%	CDC7/PCNA/RPA2
Mono_Intermediate	D1	BTM	chemokines and inflammatory molecules in myeloid cells (M86.0)	13	-0.524568	-1.32245	0.135542	0.581259	0.610496	0.541253	1574	tags=46%, list=19%, signal=37%	TNF/TRAF1/TNFAIP3/CCL4/TNFAIP6/NFKBIA
Mono_Intermediate	D1	Hallmark	HALLMARK_APICAL_JUNCTION	79	-0.317127	-1.1967	0.137717	0.581259	0.517073	0.541253	1312	tags=28%, list=16%, signal=24%	PKD1/CLDN7/PLCG1/TRAF1/RAC2/ITGB1/ALOX15B/ADAM9/BAIAP2/CLDN15/GTF2F1/SPEG/RHOF/CD99/PIK3CB/JUP/NEXN/TMEM8B/TGFBI/CDK8/PTK2/FSCN1
Mono_Intermediate	D1	BTM	DNA repair (M76)	11	0.568603	1.32717	0.141304	0.581259	0.610496	0.541253	1102	tags=45%, list=14%, signal=39%	RPA1/PCNA/FANCI/LIG1/MRE11A
Mono_Intermediate	D1	BTM	respiratory electron transport chain (mitochondrion) (M238)	15	-0.49749	-1.30121	0.143203	0.581259	0.610496	0.541253	217	tags=53%, list=3%, signal=52%	NDUFA3/UQCRH/NDUFS4/UQCRQ/ATP5I/NDUFS7/ATP5D/NDUFC2
Mono_Intermediate	D1	Hallmark	HALLMARK_HYPOXIA	101	-0.298331	-1.17618	0.143903	0.581259	0.517073	0.541253	1293	tags=22%, list=16%, signal=19%	GALK1/IDS/HK2/TPST2/ADORA2B/PLIN2/TNFAIP3/TIPARP/ALDOA/MAP3K1/ETS1/PLAUR/DDIT4/JUN/FBP1/GAPDH/SLC6A6/GAA/SCARB1/TGFBI/S100A4/LXN
Mono_Intermediate	D1	Hallmark	HALLMARK_PI3K_AKT_MTOR_SIGNALING	71	0.340241	1.20193	0.157646	0.581259	0.517073	0.541253	1517	tags=23%, list=19%, signal=19%	PRKCB/TRAF2/UBE2N/ACTR3/CAMK4/CALR/CDK4/CLTC/NCK1/UBE2D3/SLA/MYD88/CAB39/AP2M1/RAC1/TNFRSF1A
Mono_Intermediate	D1	Hallmark	HALLMARK_UNFOLDED_PROTEIN_RESPONSE	58	0.352304	1.20073	0.168671	0.581259	0.517073	0.541253	1147	tags=28%, list=14%, signal=24%	BANF1/EIF2S1/DNAJA4/SDAD1/MTHFD2/CALR/KIF5B/EXOC2/HSPA5/ALDH18A1/DKC1/FUS/HERPUD1/EXOSC5/PREB/CCL2
Mono_Intermediate	D1	Hallmark	HALLMARK_HEDGEHOG_SIGNALING	12	0.53738	1.28531	0.168906	0.581259	0.517073	0.541253	2491	tags=42%, list=31%, signal=29%	ETS2/LDB1/NRP1/NF1/OPHN1
Mono_Intermediate	D1	BTM	mismatch repair (I) (M22.0)	14	0.512421	1.27786	0.17155	0.581259	0.610887	0.541253	1531	tags=50%, list=19%, signal=41%	PCNA/FIGNL1/MSH2/TMPO/ZWINT/PRIM1/RACGAP1
Mono_Intermediate	D1	BTM	cell cycle (I) (M4.1)	35	0.396258	1.22634	0.175611	0.581259	0.610887	0.541253	2192	tags=43%, list=27%, signal=31%	CENPF/KNTC1/CDC7/PCNA/FANCI/RANBP1/SUV39H2/ZWINT/PRIM1/RACGAP1/PRKAR2B/BRCA1/KIF18A/KIF20B/UBE2S
Mono_Intermediate	D1	BTM	myeloid cell enriched receptors and transporters (M4.3)	29	-0.396021	-1.22257	0.177681	0.581259	0.610887	0.541253	380	tags=28%, list=5%, signal=26%	CCR1/SLC7A7/SULF2/SLC24A4/TLR5/SIGLEC7/RNASE6/ASGR1
Mono_Intermediate	D1	Hallmark	HALLMARK_KRAS_SIGNALING_UP	83	-0.302459	-1.15192	0.183057	0.581259	0.517073	0.541253	1708	tags=28%, list=21%, signal=22%	PDCD1LG2/EMP1/FUCA1/EREG/CSF2RA/ITGB2/AMMECR1/TRAF1/ZNF639/TNFAIP3/ID2/MAP3K1/ETS1/ZNF277/PLAUR/EPHB2/TMEM176B/TMEM176A/JUP/LAPTM5/F13A1/DCBLD2/ADAM8
Mono_Intermediate	D1	BTM	platelet activation (II) (M32.1)	14	0.504016	1.2569	0.187028	0.581259	0.610887	0.541253	1694	tags=36%, list=21%, signal=28%	MAP7D1/MAP2K2/TLN1/AP2M1/GNB2
Mono_Intermediate	D1	Hallmark	HALLMARK_ANGIOGENESIS	14	-0.4847	-1.24189	0.189945	0.581259	0.517073	0.541253	554	tags=29%, list=7%, signal=27%	LRPAP1/TNFRSF21/S100A4/PTK2
Mono_Intermediate	D1	BTM	enriched in antigen presentation (III) (M95.1)	12	0.520802	1.24565	0.201381	0.581259	0.610887	0.541253	1232	tags=50%, list=15%, signal=43%	CD53/HLA-DMB/HLA-DRA/HLA-DMA/FYB/AIF1
Mono_Intermediate	D1	BTM	T & B cell development, activation (M62.0)	16	0.477761	1.23477	0.202301	0.581259	0.610887	0.541253	548	tags=25%, list=7%, signal=23%	CAMK2D/VSIG10/SCD/CD3G
Mono_Intermediate	D1	BTM	antiviral IFN signature (M75)	19	-0.433062	-1.21038	0.202956	0.581259	0.610887	0.541253	2397	tags=47%, list=29%, signal=34%	IFIH1/ELANE/OAS1/FCER1A/IFIT1/HERC5/RSAD2/CARD9/DHX58
Mono_Intermediate	D1	BTM	T cell activation and signaling (M5.1)	15	0.487194	1.23802	0.203629	0.581259	0.610887	0.541253	1243	tags=40%, list=15%, signal=34%	HLA-DRA/GIMAP6/CD3G/CD52/PRKAR1B/ZAP70
Mono_Intermediate	D1	Hallmark	HALLMARK_PROTEIN_SECRETION	59	0.34071	1.16647	0.205676	0.581259	0.530428	0.541253	2006	tags=36%, list=25%, signal=27%	SOD1/OCRL/DST/USO1/M6PR/CLTC/AP1G1/STX12/BET1/COPB2/YIPF6/COPB1/AP2M1/LAMP2/TMED10/COG2/CTSC/ATP6V1H/CD63/GOLGA4/ARFGEF2
Mono_Intermediate	D1	BTM	golgi membrane (I) (M113)	10	0.54328	1.23859	0.215161	0.595127	0.622431	0.554167	629	tags=20%, list=8%, signal=18%	LPCAT2/CSGALNACT1
Mono_Intermediate	D1	BTM	chaperonin mediated protein folding (II) (M204.1)	10	0.537164	1.22465	0.228173	0.617968	0.63731	0.575436	638	tags=40%, list=8%, signal=37%	CCT8/CCT5/CCT7/CCT6A
Mono_Intermediate	D1	Hallmark	HALLMARK_ANDROGEN_RESPONSE	50	0.344739	1.14725	0.235616	0.625105	0.57726	0.582081	667	tags=18%, list=8%, signal=17%	B2M/XRCC6/SAT1/SCD/NGLY1/ELL2/GNAI3/PGM3/TMEM50A
Mono_Intermediate	D1	BTM	small GTPase mediated signal transduction (M215)	11	-0.491355	-1.18447	0.255465	0.657525	0.674536	0.61227	1928	tags=36%, list=24%, signal=28%	ARHGAP9/ARHGDIB/RAC2/FGD3
Mono_Intermediate	D1	BTM	activated dendritic cells (M67)	10	0.523558	1.19363	0.258156	0.657525	0.674536	0.61227	508	tags=20%, list=6%, signal=19%	CD38/C2
Mono_Intermediate	D1	BTM	inflammatory response (M33)	10	-0.498245	-1.16869	0.274952	0.657525	0.675787	0.61227	1823	tags=50%, list=22%, signal=39%	ARRB2/GPX1/STAB1/CARD9/TYROBP
Mono_Intermediate	D1	BTM	cell division - E2F transcription network (M4.8)	11	0.496664	1.15926	0.285045	0.657525	0.675787	0.61227	1325	tags=45%, list=16%, signal=38%	PCNA/RANBP1/DNMT1/ZWINT/PRKDC
Mono_Intermediate	D1	Hallmark	HALLMARK_COMPLEMENT	119	0.282749	1.08171	0.286435	0.657525	0.617634	0.61227	2323	tags=36%, list=29%, signal=26%	ATOX1/DGKH/CASP4/L3MBTL4/C2/PSMB9/LCP2/FYN/GNAI3/HSPA5/S100A13/HSPA1A/SIRT6/SPOCK2/OLR1/ANXA5/DUSP6/CD59/FDX1/JAK2/LYN/SH2B3/CDA/LAMP2/CEBPB/GNB2/CTSC/CTSB/DGKG/CA2/CASP10/PIK3CG/CALM3/SERPINB2/PRKCD/SERPINA1/AKAP10/MSRB1/LTA4H/PLA2G7/DUSP5/DYRK2/PLEK
Mono_Intermediate	D1	BTM	enriched in neutrophils (I) (M37.1)	34	-0.348175	-1.11229	0.289828	0.657525	0.675787	0.61227	1806	tags=41%, list=22%, signal=32%	PFKFB4/VNN3/MXD1/LIN7A/PYGL/VNN2/BASP1/NCF4/CSF3R/NLRP12/EMR3/REPS2/GLT1D1/PROK2
Mono_Intermediate	D1	BTM	T cell activation (I) (M7.1)	22	0.40339	1.1221	0.292007	0.657525	0.675787	0.61227	1243	tags=27%, list=15%, signal=23%	CAMK4/CD8B/CRTAM/CD3G/CD27/ZAP70
Mono_Intermediate	D1	Hallmark	HALLMARK_KRAS_SIGNALING_DN	37	0.355599	1.11399	0.292589	0.657525	0.617634	0.61227	247	tags=8%, list=3%, signal=8%	GTF3C5/TGM1/SNN
Mono_Intermediate	D1	Hallmark	HALLMARK_IL2_STAT5_SIGNALING	113	-0.264181	-1.06128	0.300256	0.657525	0.617634	0.61227	1237	tags=17%, list=15%, signal=14%	HK2/PLIN2/TRAF1/BATF/LRIG1/DCPS/POU2F1/HIPK2/NFKBIZ/DENND5A/CD44/LTB/PHLDA1/GSTO1/TNFRSF21/PTGER2/SERPINB6/FLT3LG/AHNAK
Mono_Intermediate	D1	Hallmark	HALLMARK_REACTIVE_OXYGEN_SPECIES_PATHWAY	40	0.346089	1.0987	0.302754	0.657525	0.617634	0.61227	552	tags=12%, list=7%, signal=12%	SOD1/ATOX1/SRXN1/LSP1/SBNO2
Mono_Intermediate	D1	BTM	enriched in monocytes (IV) (M118.0)	49	-0.314987	-1.08787	0.303473	0.657525	0.682814	0.61227	833	tags=16%, list=10%, signal=15%	CARD9/PGD/DOCK5/TMEM176B/SLC24A4/LGALS3/RNASE6/ACPP
Mono_Intermediate	D1	Hallmark	HALLMARK_TGF_BETA_SIGNALING	35	-0.338389	-1.0894	0.315119	0.671566	0.617634	0.625344	815	tags=23%, list=10%, signal=21%	TGIF1/HIPK2/ID2/NCOR2/SMAD3/SMAD1/ID1/THBS1
Mono_Intermediate	D1	Hallmark	HALLMARK_HEME_METABOLISM	105	-0.262011	-1.04213	0.34594	0.713558	0.651965	0.664447	2032	tags=30%, list=25%, signal=22%	EPOR/MGST3/DCAF10/LMO2/BSG/CCDC28A/FBXO9/BLVRA/HEBP1/HMBS/GAPVD1/HBB/P4HA2/CPOX/CDC27/SLC6A8/KHNYN/HAGH/TRIM58/RNF123/EZH1/LRP10/CAT/MBOAT2/ERMAP/PGLS/PICALM/BACH1/BLVRB/BMP2K/NUDT4
Mono_Intermediate	D1	BTM	T cell surface signature (S0)	10	0.48199	1.09886	0.354516	0.713558	0.741003	0.664447	548	tags=30%, list=7%, signal=28%	CD320/C12orf23/CD3G
Mono_Intermediate	D1	BTM	DC surface signature (S5)	50	-0.303673	-1.05284	0.355118	0.713558	0.741003	0.664447	1708	tags=32%, list=21%, signal=25%	PDCD1LG2/EMP1/CD58/CD9/CD83/GRINA/PTGFRN/CD1B/SLC36A1/ADAM9/ABCC3/P2RY6/IL1R1/FPR3/DIRC2/SLC6A6
Mono_Intermediate	D1	BTM	complement and other receptors in DCs (M40)	10	0.480813	1.09617	0.356779	0.713558	0.741003	0.664447	1379	tags=40%, list=17%, signal=33%	HLA-DQA1/CD86/OLR1/HLA-DQB1
Mono_Intermediate	D1	BTM	enriched in T cells (I) (M7.0)	22	-0.360339	-1.04304	0.384169	0.756697	0.762207	0.704617	1147	tags=27%, list=14%, signal=23%	GZMA/NKG7/BCL11B/ETS1/CD3D/FLT3LG
Mono_Intermediate	D1	BTM	blood coagulation (M11.1)	20	-0.366313	-1.03824	0.399956	0.776034	0.762207	0.722622	1793	tags=50%, list=22%, signal=39%	PSAP/SYK/SIRPA/AMICA1/ITGAM/SLC7A7/P2RX1/CD36/PLAUR/F13A1
Mono_Intermediate	D1	BTM	transmembrane transport (II) (M191)	10	0.458443	1.04518	0.414482	0.781549	0.762207	0.727758	1096	tags=30%, list=13%, signal=26%	ATP8A1/CUL5/ACSL5
Mono_Intermediate	D1	BTM	Resting dendritic cell surface signature (S10)	49	-0.292933	-1.0117	0.420599	0.781549	0.762207	0.727758	1789	tags=37%, list=22%, signal=29%	FCER1A/EMP1/CD9/AGPAT9/SFXN3/PTGFRN/CD1B/SLC36A1/CD1C/ADAM9/STAB1/CLEC10A/ABCC3/P2RY6/IL1R1/SLC27A3/PLD3/DIRC2
Mono_Intermediate	D1	BTM	enriched in NK cells (I) (M7.2)	19	0.380201	1.02024	0.427866	0.781549	0.762207	0.727758	1395	tags=26%, list=17%, signal=22%	FGFBP2/MYBL1/SAMD3/ZAP70/GIMAP7
Mono_Intermediate	D1	BTM	E2F1 targets (Q3) (M10.0)	13	0.418577	1.02097	0.430893	0.781549	0.762207	0.727758	664	tags=15%, list=8%, signal=14%	PCNA/RANBP1
Mono_Intermediate	D1	BTM	collagen, TGFB family et al (M77)	10	-0.434802	-1.01988	0.432858	0.781549	0.762207	0.727758	820	tags=50%, list=10%, signal=45%	FN1/CD9/BCL11B/JUP/PTK2
Mono_Intermediate	D1	Hallmark	HALLMARK_ESTROGEN_RESPONSE_EARLY	73	-0.268747	-1.00079	0.441119	0.785554	0.800549	0.731487	1027	tags=22%, list=13%, signal=19%	TIPARP/LRIG1/SVIL/BCL11B/ARL3/SLC9A3R1/NCOR2/SH3BP5/RRP12/CD44/ALDH3B1/BLVRB/DEPTOR/RPS6KA2/SCARB1/KDM4B
Mono_Intermediate	D1	Hallmark	HALLMARK_PEROXISOME	55	0.296028	0.999053	0.460192	0.802235	0.805336	0.74702	421	tags=15%, list=5%, signal=14%	SOD1/ISOC1/PRDX5/MVP/ACSL4/SLC25A19/YWHAH/MSH2
Mono_Intermediate	D1	BTM	TLR and inflammatory signaling (M16)	40	0.31233	0.991523	0.467462	0.802235	0.784084	0.74702	1470	tags=25%, list=18%, signal=21%	FCGR1B/ALOX5/KCNJ2/BST1/FPR1/KCNJ15/MYD88/NFE2/FGR/LILRB1
Mono_Intermediate	D1	BTM	enriched in dendritic cells (M168)	16	-0.368361	-0.981434	0.473591	0.802235	0.784084	0.74702	1789	tags=44%, list=22%, signal=34%	FCER1A/AGPAT9/B3GNT5/ADAM9/PGD/CLEC10A/IL1R1
Mono_Intermediate	D1	BTM	cell cycle (III) (M103)	24	0.344337	0.978696	0.486788	0.802235	0.784084	0.74702	1309	tags=29%, list=16%, signal=25%	CDC7/PCNA/CDK4/DBF4/CHEK2/RAD21/RBL1
Mono_Intermediate	D1	Hallmark	HALLMARK_COAGULATION	50	0.293909	0.978094	0.491438	0.802235	0.830361	0.74702	1816	tags=32%, list=22%, signal=25%	PF4/THBD/C2/HTRA1/FYN/MST1/MSRB2/S100A13/CTSK/OLR1/DUSP6/ARF4/RAC1/LAMP2/GNB2/CTSB
Mono_Intermediate	D1	BTM	endoplasmic reticulum (M37.2)	12	0.407206	0.973954	0.492721	0.802235	0.784084	0.74702	258	tags=17%, list=3%, signal=16%	LPCAT2/SCD
Mono_Intermediate	D1	BTM	enriched in monocytes (III) (M73)	10	0.428636	0.977221	0.493683	0.802235	0.784084	0.74702	1590	tags=30%, list=20%, signal=24%	TFEC/DUSP6/CEBPB
Mono_Intermediate	D1	Hallmark	HALLMARK_IL6_JAK_STAT3_SIGNALING	56	0.281993	0.955641	0.537736	0.851394	0.834032	0.792796	1517	tags=25%, list=19%, signal=20%	IL7/PF4/LTBR/CD38/SOCS1/IL15RA/TNFRSF12A/IFNGR2/STAT3/STAT1/MYD88/TNFRSF1B/CXCL10/TNFRSF1A
Mono_Intermediate	D1	Hallmark	HALLMARK_CHOLESTEROL_HOMEOSTASIS	46	0.28985	0.946743	0.546262	0.851394	0.834032	0.792796	1472	tags=24%, list=18%, signal=20%	ATF5/SCD/PDK3/TNFRSF12A/FBXO6/ANXA5/TM7SF2/CTNNB1/GNAI1/PMVK/ACTG1
Mono_Intermediate	D1	BTM	cell cycle and transcription (M4.0)	177	-0.225388	-0.962353	0.563021	0.851394	0.846442	0.792796	1362	tags=20%, list=17%, signal=17%	CCR1/PADI4/SLC7A7/NCF2/SEMA4A/S100A12/CD36/CYP1B1/RIN2/ALDH2/CSF3R/MS4A6A/NLRP12/STAB1/MCM2/PLAUR/CD163/SMC2/KIF23/PLBD1/GRN/DMXL2/CSTA/MNDA/CD302/GLT1D1/TYROBP/CFP/SIGLEC7/TGFBI/PRC1/NPL/ASGR1/TBXAS1/RNF130
Mono_Intermediate	D1	BTM	transmembrane transport (I) (M87)	13	-0.365771	-0.922116	0.564114	0.851394	0.846442	0.792796	1437	tags=31%, list=18%, signal=25%	NLRP3/SLC7A7/CD36/HK3
Mono_Intermediate	D1	BTM	lysosomal/endosomal proteins (M139)	11	-0.382196	-0.921333	0.564295	0.851394	0.846442	0.792796	455	tags=18%, list=6%, signal=17%	CTSD/GAA
Mono_Intermediate	D1	Hallmark	HALLMARK_TNFA_SIGNALING_VIA_NFKB	137	-0.230442	-0.950546	0.575426	0.851394	0.834032	0.792796	1199	tags=17%, list=15%, signal=15%	ATP2B1/TRAF1/IER2/TNFAIP3/TIPARP/ABCA1/CCL4/GEM/TGIF1/ID2/CXCL3/PLAUR/RELB/SMAD3/DENND5A/CD44/JUN/TNFAIP6/NFAT5/REL/PHLDA1/ZBTB10/NFKBIA
Mono_Intermediate	D1	Hallmark	HALLMARK_DNA_REPAIR	76	0.263272	0.93894	0.577248	0.851394	0.834032	0.792796	1823	tags=29%, list=22%, signal=23%	GTF3C5/POLB/PCNA/CSTF3/RPA2/GUK1/GTF2A2/HPRT1/DUT/LIG1/ZWINT/IMPDH2/RAE1/UMPS/CDA/ITPA/PRIM1/POLR2F/NCBP2/POLE4/EDF1/COX17
Mono_Intermediate	D1	Hallmark	HALLMARK_NOTCH_SIGNALING	17	0.349319	0.914007	0.578716	0.851394	0.834032	0.792796	1314	tags=18%, list=16%, signal=15%	SKP1/TCF7L2/PRKCA
Mono_Intermediate	D1	BTM	respiratory electron transport chain (mitochondrion) (M216)	10	0.40125	0.914786	0.582878	0.851394	0.85842	0.792796	3258	tags=70%, list=40%, signal=42%	COX7B/NDUFS6/COX6C/NDUFB10/COX7C/COX6A1/ATP5J
Mono_Intermediate	D1	Hallmark	HALLMARK_ADIPOGENESIS	112	-0.234744	-0.94111	0.601641	0.868298	0.836386	0.808536	2025	tags=33%, list=25%, signal=25%	ITSN1/MGST3/SULT1A1/POR/DNAJC15/DLAT/LTC4S/BCL6/PPARG/ACADS/PGM1/DHRS7B/SDHB/MDH2/ELMOD3/NMT1/UQCRQ/DGAT1/DDT/CPT2/TOB1/PLIN2/CD36/ABCA1/ALDH2/GPX3/ALDOA/TST/CAT/TALDO1/BCL2L13/CD302/COQ9/RTN3/SCARB1/TKT/APLP2
Mono_Intermediate	D1	BTM	putative targets of PAX3 (M89.0)	10	-0.377289	-0.884978	0.608427	0.868298	0.880047	0.808536	1742	tags=40%, list=21%, signal=31%	DUSP2/CD83/GEM/IL8
Mono_Intermediate	D1	Hallmark	HALLMARK_ESTROGEN_RESPONSE_LATE	80	-0.245066	-0.926757	0.614488	0.868298	0.836386	0.808536	1294	tags=21%, list=16%, signal=18%	DCXR/TOB1/BATF/ALDH3A2/DNAJC1/ID2/TST/ARL3/SLC9A3R1/NCOR2/SLC2A8/CD44/ALDH3B1/ACOX2/BLVRB/RPS6KA2/SCARB1
Mono_Intermediate	D1	Hallmark	HALLMARK_MYOGENESIS	63	-0.25042	-0.908434	0.647201	0.900555	0.839667	0.838573	1528	tags=27%, list=19%, signal=22%	FLII/EPHB3/TSC2/SLC6A8/FOXO4/CD36/RIT1/MEF2A/ITGB1/MYBPC3/SVIL/GPX3/SPEG/PFKM/CHRNB1/GAA/TNNI2
Mono_Intermediate	D1	Hallmark	HALLMARK_OXIDATIVE_PHOSPHORYLATION	139	0.235164	0.919988	0.65117	0.900555	0.839667	0.838573	2208	tags=31%, list=27%, signal=23%	GOT2/ATP6V1C1/RHOT1/CYCS/LDHA/COX7B/SUCLA2/ATP1B1/ACAT1/TIMM10/COX10/MTRR/TIMM17A/NDUFA4/SUCLG1/ATP6V1E1/GRPEL1/PHB2/PRDX3/MPC1/FDX1/COX7A2/ETFDH/POLR2F/ACAA1/COX6B1/DECR1/NDUFV1/NDUFA1/COX17/ATP6V0E1/NDUFS8/ATP6V1H/PMPCA/IDH1/LDHB/TIMM13/NDUFAB1/FXN/NDUFS6/NDUFB2/NNT/ACO2
Mono_Intermediate	D1	BTM	type I interferon response (M127)	12	0.349734	0.836493	0.684957	0.917561	0.959078	0.854409	1210	tags=25%, list=15%, signal=21%	TAP1/STAT1/PARP9
Mono_Intermediate	D1	BTM	cell cycle, ATP binding (M144)	13	-0.331882	-0.836682	0.686747	0.917561	0.959078	0.854409	756	tags=31%, list=9%, signal=28%	TLK1/PPP1R12A/CCNC/MCTS1
Mono_Intermediate	D1	Hallmark	HALLMARK_GLYCOLYSIS	105	0.239221	0.895457	0.687541	0.917561	0.847332	0.854409	1256	tags=17%, list=15%, signal=15%	SOD1/GOT2/LDHA/PGK1/PYGB/ENO1/PDK3/MED24/HSPA5/AK4/ALDH9A1/TXN/BIK/ZNF292/COPB2/MPI/RRAGD/MIF
Mono_Intermediate	D1	Hallmark	HALLMARK_APICAL_SURFACE	18	-0.304398	-0.840087	0.6917	0.917561	0.847332	0.854409	1125	tags=44%, list=14%, signal=38%	GSTM3/B4GALT1/NCOA6/ADAM10/SULF2/PLAUR/TMEM8B/DCBLD2
Mono_Intermediate	D1	BTM	enriched in monocytes (surface) (M118.1)	15	0.325695	0.827631	0.701613	0.92131	0.963231	0.8579	221	tags=13%, list=3%, signal=13%	HLA-DMB/LTBR
Mono_Intermediate	D1	BTM	enriched in activated dendritic cells/monocytes (M64)	15	-0.31358	-0.820187	0.725913	0.943687	0.976929	0.878737	533	tags=27%, list=7%, signal=25%	SIRPA/BASP1/IL8/ANPEP
Mono_Intermediate	D1	Hallmark	HALLMARK_SPERMATOGENESIS	36	-0.259052	-0.836896	0.744067	0.953394	0.883642	0.887776	1710	tags=28%, list=21%, signal=22%	IFT88/CHFR/VDAC3/TOPBP1/CCT6B/BRAF/PHF7/OAZ3/TALDO1/POMC
Mono_Intermediate	D1	Hallmark	HALLMARK_FATTY_ACID_METABOLISM	84	0.236298	0.856923	0.757407	0.953394	0.883642	0.887776	1599	tags=25%, list=20%, signal=20%	XIST/HSPH1/GCDH/SUCLG2/ACSL4/LDHA/SUCLA2/YWHAH/HSP90AA1/SUCLG1/ALDH9A1/ACSL5/CCDC58/MGLL/UBE2L6/MIF/PSME1/ACSL1/SLC22A5/ETFDH/ACAA1
Mono_Intermediate	D1	BTM	golgi membrane (II) (M237)	13	-0.309908	-0.781285	0.760327	0.953394	0.976929	0.887776	2983	tags=69%, list=37%, signal=44%	C3orf58/SGMS1/C1GALT1C1/SLC35A3/GOPC/SLC35B3/RAB33B/SLC35A5/PAQR3
Mono_Intermediate	D1	BTM	myeloid, dendritic cell activation via NFkB (I) (M43.0)	10	-0.329129	-0.772013	0.762715	0.953394	0.976929	0.887776	2756	tags=60%, list=34%, signal=40%	CCL5/NFKBID/FUT7/TNF/CD83/RELB
Mono_Intermediate	D1	BTM	CORO1A-DEF6 network (II) (M32.4)	13	-0.306147	-0.771802	0.773021	0.956133	0.976929	0.890326	1627	tags=31%, list=20%, signal=25%	HGS/MAZ/H1FX/DEF6
Mono_Intermediate	D1	BTM	Activated (LPS) dendritic cell surface signature (S11)	24	-0.270965	-0.798111	0.781708	0.956133	0.976929	0.890326	1708	tags=25%, list=21%, signal=20%	PDCD1LG2/EREG/CD58/TTYH2/F11R/ANTXR2
Mono_Intermediate	D1	Hallmark	HALLMARK_BILE_ACID_METABOLISM	44	0.250915	0.813275	0.786971	0.956133	0.896781	0.890326	371	tags=9%, list=5%, signal=9%	SOD1/ISOC1/PRDX5/SLC29A1
Mono_Intermediate	D1	BTM	NK cell surface signature (S1)	10	0.326954	0.745402	0.798605	0.961283	0.976929	0.895122	163	tags=10%, list=2%, signal=10%	RARRES3
Mono_Intermediate	D1	BTM	T cell activation (II) (M7.3)	12	-0.297615	-0.733861	0.824505	0.969978	0.976929	0.903219	1147	tags=25%, list=14%, signal=22%	GZMA/NKG7/CD3D
Mono_Intermediate	D1	BTM	transcription regulation in cell development (M49)	20	-0.26754	-0.758293	0.826222	0.969978	0.976929	0.903219	1912	tags=40%, list=23%, signal=31%	TIMP2/KLF4/PLXNB2/SEMA4A/BASP1/PLCG1/TYROBP/HMGB2
Mono_Intermediate	D1	Hallmark	HALLMARK_MITOTIC_SPINDLE	110	-0.211871	-0.847731	0.841076	0.969978	0.932794	0.903219	1614	tags=23%, list=20%, signal=18%	TLK1/DLG1/CDC42/CYTH2/CDC27/ARHGEF3/UXT/SHROOM1/CLASP1/HDAC6/ARHGEF11/NEDD9/MARK4/ATG4B/BCR/KIF1B/CCDC88A/TUBGCP3/KIF23/RHOF/PLEKHG2/PRC1/TUBGCP2/FSCN1/CEP250
Mono_Intermediate	D1	BTM	cell adhesion (GO) (M117)	12	0.295054	0.705711	0.854797	0.969978	0.976929	0.903219	2323	tags=50%, list=29%, signal=36%	SPOCK2/CD300A/ZAP70/PTPRC/PPP2R1A/PLEK
Mono_Intermediate	D1	Hallmark	HALLMARK_APOPTOSIS	96	0.21878	0.810814	0.856647	0.969978	0.932794	0.903219	1643	tags=23%, list=20%, signal=19%	SOD1/CD38/SAT1/CASP4/TAP1/TXNIP/XIAP/TNFRSF12A/DNAJA1/SLC20A1/PAK1/CD69/BIK/DPYD/HSPB1/CTNNB1/PMAIP1/RHOB/CCND2/GCH1/SOD2/CTH
Mono_Intermediate	D1	BTM	cell activation (IL15, IL23, TNF) (M24)	10	-0.29419	-0.690057	0.859757	0.969978	0.976929	0.903219	1713	tags=40%, list=21%, signal=32%	FN1/TNF/CD83/TNFAIP3
Mono_Intermediate	D1	BTM	innate antiviral response (M150)	11	0.291697	0.680848	0.874813	0.969978	0.976929	0.903219	441	tags=9%, list=5%, signal=9%	TAP1
Mono_Intermediate	D1	BTM	KLF12 targets network (M32.3)	13	0.282069	0.688009	0.87542	0.969978	0.976929	0.903219	2791	tags=46%, list=34%, signal=30%	NRBP1/GNB2/NR1H2/CNOT3/PPP2R1A/CLPTM1
Mono_Intermediate	D1	BTM	extracellular matrix (II) (M2.1)	18	-0.259223	-0.71541	0.875933	0.969978	0.976929	0.903219	506	tags=11%, list=6%, signal=10%	GRN/TGFBI
Mono_Intermediate	D1	BTM	respiratory electron transport chain (mitochondrion) (M219)	16	-0.263378	-0.701723	0.880442	0.969978	0.976929	0.903219	2022	tags=38%, list=25%, signal=28%	UQCRH/COX5B/UQCRQ/UQCRB/UQCRFS1/ATP5L
Mono_Intermediate	D1	Hallmark	HALLMARK_WNT_BETA_CATENIN_SIGNALING	21	0.25385	0.697257	0.891415	0.972547	0.939853	0.905611	1985	tags=24%, list=24%, signal=18%	HDAC5/CTNNB1/GNAI1/CCND2/MYC
Mono_Intermediate	D1	Hallmark	HALLMARK_INFLAMMATORY_RESPONSE	112	0.209965	0.794273	0.901492	0.972547	0.939853	0.905611	1624	tags=20%, list=20%, signal=16%	GPR132/KCNJ2/PTAFR/IL15RA/FPR1/LCP2/IFNGR2/GNAI3/ATP2A2/TAPBP/CD69/CMKLR1/OLR1/CCL2/RGS1/MARCO/LYN/TNFRSF1B/CXCL10/NMI/GCH1/TNFRSF9
Mono_Intermediate	D1	BTM	platelet activation (I) (M32.0)	18	0.255234	0.675794	0.906021	0.972547	0.97748	0.905611	1746	tags=28%, list=21%, signal=22%	TLN1/CCDC22/NRBP1/GNB2/NR1H2
Mono_Intermediate	D1	BTM	intracellular transport (M147)	12	0.263348	0.629876	0.921799	0.972547	0.97748	0.905611	1564	tags=25%, list=19%, signal=20%	CLINT1/RAD21/G3BP2
Mono_Intermediate	D1	BTM	viral sensing & immunity; IRF2 targets network (I) (M111.0)	16	-0.24705	-0.658221	0.922873	0.972547	0.97748	0.905611	184	tags=19%, list=2%, signal=18%	LY86/EREG/THBS1
Mono_Intermediate	D1	Hallmark	HALLMARK_UV_RESPONSE_UP	85	0.207813	0.755779	0.92766	0.972547	0.946987	0.905611	2173	tags=28%, list=27%, signal=21%	ATP6V1C1/HLA-F/TAP1/HTR7/HYAL2/DNAJA1/DDX21/GRPEL1/PRPF3/MARK2/PPIF/KLHDC3/LYN/RHOB/ACAA1/GCH1/SOD2/PPAT/CA2/BAK1/APOM/PRKCD/BID/RRAD
Mono_Intermediate	D1	BTM	transcription elongation, RNA polymerase II (M234)	10	-0.236232	-0.554111	0.959991	0.985058	0.97748	0.91726	1341	tags=30%, list=16%, signal=25%	NDUFA3/UQCRQ/NDUFB11
Mono_Intermediate	D1	BTM	cell division (stimulated CD4+ T cells) (M46)	11	-0.230669	-0.556058	0.962709	0.985058	0.97748	0.91726	1470	tags=27%, list=18%, signal=22%	APOBEC3B/ZNRF1/TST
Mono_Intermediate	D1	BTM	enriched in activated dendritic cells (II) (M165)	29	0.208619	0.617699	0.972642	0.985058	0.97748	0.91726	1376	tags=17%, list=17%, signal=14%	DSE/IFNGR2/FAM20C/PARP9/BCL2A1
Mono_Intermediate	D1	BTM	mitochondrial cluster (M235)	11	-0.220454	-0.531433	0.973853	0.985058	0.97748	0.91726	1320	tags=18%, list=16%, signal=15%	POP5/NDUFA8
Mono_Intermediate	D1	BTM	enriched in myeloid cells and monocytes (M81)	22	-0.204454	-0.591817	0.97748	0.985058	0.97748	0.91726	1836	tags=27%, list=23%, signal=21%	BCL6/LIN7A/PTGS1/PRAM1/NLRP3/THBS1
Mono_Intermediate	D1	Hallmark	HALLMARK_UV_RESPONSE_DN	69	0.176316	0.619378	0.993388	0.993388	0.993388	0.925017	2012	tags=25%, list=25%, signal=19%	KCNMA1/FYN/FZD2/NEK7/LAMC1/MGLL/PIAS3/MRPS31/PRKCA/PDLIM5/MAPK14/PRKAR2B/LPAR1/GCNT1/PIK3R3/MYC/NRP1
Mono_Intermediate	D28	Hallmark	HALLMARK_TNFA_SIGNALING_VIA_NFKB	137	0.530975	2.10602	0.000182482	0.00586378	0.00308467	0.00512784	1709	tags=44%, list=21%, signal=35%	SAT1/DENND5A/PPP1R15A/IRF1/CCL5/BCL2A1/IL15RA/PHLDA1/GADD45B/RIPK2/GEM/CXCL3/SOD2/GCH1/NFIL3/TAP1/PLEK/NR4A3/NFE2L2/IER2/LITAF/PER1/CDKN1A/PFKFB3/TRAF1/EGR1/CD83/MAP3K8/NFKBIA/ETS2/CCNL1/TNFAIP3/IL6ST/IRS2/BIRC3/IER3/ID2/CXCL10/SPHK1/CEBPB/FUT4/PHLDA2/AREG/PNRC1/IL1B/NFAT5/MXD1/KLF10/KLF4/TGIF1/NAMPT/KLF2/FOS/SPSB1/ATF3/MAP2K3/KYNU/PDE4B/IFIH1/NFKBIE
Mono_Intermediate	D28	Hallmark	HALLMARK_INTERFERON_GAMMA_RESPONSE	151	0.565051	2.26878	0.000182582	0.00586378	0.00308467	0.00512784	1903	tags=50%, list=23%, signal=39%	NUP93/GBP4/PSMB8/HLA-DQA1/PSMB9/CD38/FCGR1A/PSME2/IRF1/SOCS1/MT2A/CCL5/B2M/PTPN6/IL15RA/VAMP5/LCP2/HIF1A/RIPK2/PSME1/PSMB10/SOD2/GCH1/TXNIP/FPR1/TRIM26/TNFSF10/CD274/TAP1/MTHFD2/IRF2/BPGM/STAT1/CDKN1A/SECTM1/IFI30/NFKBIA/CASP4/IL15/UPP1/NCOA3/TNFAIP3/PARP14/LAP3/UBE2L6/HLA-B/CXCL10/TAPBP/LYSMD2/IRF5/JAK2/CD86/PFKP/OGFR/HLA-DMA/SAMD9L/APOL6/IFIT3/BATF2/CD74/NAMPT/SRI/CD40/LGALS3BP/CMKLR1/PDE4B/IFIH1/DDX60/ADAR/ISG20/VAMP8/NLRC5/IFI35/IRF8/FGL2/IFIT2
Mono_Intermediate	D28	Hallmark	HALLMARK_INTERFERON_ALPHA_RESPONSE	76	0.537877	1.94581	0.000188857	0.00586378	0.00308467	0.00512784	1903	tags=47%, list=23%, signal=37%	GBP4/PSMB8/NCOA7/PSMB9/PSME2/IRF1/B2M/RIPK2/PSME1/TXNIP/GBP2/CD47/TRIM26/NUB1/TAP1/IRF2/IFI30/IL15/PARP14/LAP3/UBE2L6/CXCL10/OGFR/SAMD9L/IFIT3/BATF2/CD74/PROCR/LGALS3BP/ELF1/IFIH1/DDX60/ADAR/ISG20/IFI35/IFIT2
Mono_Intermediate	D28	BTM	Monocyte surface signature (S4)	80	-0.502087	-1.86831	0.000213767	0.00586378	0.00913396	0.00512784	1129	tags=35%, list=14%, signal=30%	KCNE3/VNN2/PLXND1/TLR5/TLR2/CYBRD1/CSF3R/SLC7A7/CD302/CECR6/ASGR1/PTAFR/CD163/TMEM71/AGTRAP/SLC40A1/SPNS1/CD93/CLEC12A/KCNQ1/AMICA1/CD36/MS4A6A/FCGRT/CD4/GLIPR1/SIGLEC9/LRP1
Mono_Intermediate	D28	BTM	enriched in monocytes (II) (M11.0)	175	-0.45683	-1.90456	0.00022553	0.00586378	0.00913396	0.00512784	1232	tags=31%, list=15%, signal=27%	PYGL/CD14/IGSF6/TYROBP/KCNE3/PLXDC2/VNN2/TBXAS1/F13A1/S100A12/TLR5/TLR2/FAM198B/CSF3R/STAB1/SLC7A7/CD302/NCF2/ASGR1/IL13RA1/PTAFR/ALDH2/CD163/SYK/CPVL/SCPEP1/MNDA/TMEM176A/PADI2/NRGN/SGK1/PLBD1/LAT2/CLEC4A/BLVRB/LMO2/LY86/CD93/GRN/SIGLEC7/NLRP12/CD36/MS4A6A/PRKCD/ANPEP/CSTA/TGFBI/FCGRT/RBP7/RAB32/SIRPA/SIGLEC9/CSF2RA/RNF130/LRP1
Mono_Intermediate	D28	BTM	immune activation - generic cluster (M37.0)	203	-0.390626	-1.66075	0.000447628	0.0096986	0.0120859	0.00848136	1131	tags=26%, list=14%, signal=23%	MMP9/KCNE3/ST3GAL6/PLXDC2/VNN2/NCAPD2/IL1R1/LY96/F13A1/HMGB2/TLR5/VSIG10/LGALS3/CORO2A/FOXO1/B3GNT5/FAM105A/TMEM176B/JUP/SIGLEC5/CAMP/F5/ENG/ACTN1/NCF4/GALNT6/TMEM176A/PADI2/NRGN/SGK1/SLC40A1/LAT2/PRRG4/PSRC1/BPI/CLEC4D/BLVRB/CHAF1A/AZU1/PROK2/CLEC12A/AMICA1/KIF16B/TLR7/ANPEP/ACPP/RBP7/RNASE6/RAB32/SIGLEC9/ATP8B4/HAL/LRP1
Mono_Intermediate	D28	Hallmark	HALLMARK_ALLOGRAFT_REJECTION	123	0.440239	1.7173	0.000553506	0.0102794	0.00678044	0.00898926	1674	tags=41%, list=21%, signal=33%	CD79A/PRKCB/HLA-DQA1/CRTAM/SOCS1/CCL5/B2M/PTPN6/GCNT1/LCP2/LYN/HIF1A/RIPK2/PSMB10/ABCE1/GBP2/CD47/HLA-DRA/TAP1/HLA-DMB/GALNT1/RPS9/STAT1/FGR/LY75/CCR2/PTPRC/IL15/UBE2N/DEGS1/TAPBP/WAS/LTB/HLA-DOA/CCND3/UBE2D1/JAK2/CD86/IL1B/IKBKB/CD8B/HLA-E/HLA-DMA/MAP3K7/TIMP1/CD74/CD40/ITGAL/EREG/BRCA1
Mono_Intermediate	D28	Hallmark	HALLMARK_MTORC1_SIGNALING	130	0.38638	1.51993	0.00349715	0.0568286	0.034272	0.0496963	1986	tags=35%, list=24%, signal=27%	ASNS/ACTR3/CYP51A1/PSPH/TPI1/LDHA/ATP2A2/PGK1/PPP1R15A/NFKBIB/SDF2L1/UFM1/TES/CALR/HSPA9/HSPE1/NFIL3/MTHFD2/HSPD1/PSMA4/CDKN1A/IFI30/GCLC/TFRC/ACTR2/DDIT3/NFYC/M6PR/PNO1/DAPP1/FKBP2/NAMPT/QDPR/GPI/SSR1/RAB1A/CYB5B/MAP2K3/HSP90B1/PDK1/PFKL/PPA1/FGL2/HSPA5/LTA4H/LGMN
Mono_Intermediate	D28	Hallmark	HALLMARK_G2M_CHECKPOINT	97	0.419478	1.57458	0.00451128	0.0625654	0.0368421	0.0547131	811	tags=18%, list=10%, signal=16%	DBF4/NUP98/ATF5/RPA2/KPNB1/SRSF2/LMNB1/E2F2/MT2A/SMC2/HIF1A/PRPF4B/NCL/UBE2S/SYNCRIP/TMPO/CUL1
Mono_Intermediate	D28	BTM	small GTPase mediated signal transduction (M215)	11	-0.741598	-1.76416	0.00481272	0.0625654	0.0974576	0.0547131	793	tags=45%, list=10%, signal=41%	VAV1/ARHGAP15/FGD3/ARHGAP4/RAC2
Mono_Intermediate	D28	BTM	cell cycle and transcription (M4.0)	177	-0.338749	-1.41361	0.0063234	0.0747311	0.101737	0.0653518	1225	tags=25%, list=15%, signal=22%	CD14/IGSF6/TYROBP/KIF23/PCNA/NPL/TBXAS1/S100A12/TLR2/FAM198B/CSF3R/STAB1/PAICS/SLC7A7/CD302/NCF2/ASGR1/KIF18A/IL13RA1/PTAFR/ALDH2/SGOL2/CD163/SYK/CPVL/SCPEP1/MNDA/PLBD1/PADI4/CLEC4A/LMO2/LY86/CD93/GRN/SIGLEC7/NLRP12/CD36/MS4A6A/PRKCD/CSTA/TGFBI/FCGRT/SIRPA/CSF2RA/RNF130
Mono_Intermediate	D28	BTM	enriched in monocytes (IV) (M118.0)	49	-0.475696	-1.62241	0.00753611	0.0816412	0.101737	0.0713947	1109	tags=33%, list=14%, signal=28%	DUSP6/ST3GAL6/SMARCD3/LY96/EVI5/LGALS3/TMEM176B/F5/PADI4/PGD/AMICA1/ACPP/RNASE6/CD4/CARD9/HAL
Mono_Intermediate	D28	BTM	chemokines and inflammatory molecules in myeloid cells (M86.0)	13	0.690338	1.69871	0.00935293	0.0935293	0.108227	0.0817908	1934	tags=69%, list=24%, signal=53%	HS3ST3B1/BCL2A1/GCH1/TRAF1/NFKBIA/TNFAIP3/IL1B/PDE4B/CCL4
Mono_Intermediate	D28	Hallmark	HALLMARK_IL2_STAT5_SIGNALING	113	0.368603	1.41712	0.0159116	0.138151	0.111382	0.120812	1931	tags=38%, list=24%, signal=29%	NFKBIZ/DENND5A/CDCP1/GBP4/SNX14/PLIN2/SNX9/SOCS1/PHLDA1/GADD45B/ST3GAL4/NFIL3/TNFSF10/POU2F1/TRAF1/IL3RA/CD83/MAP3K8/NCOA3/CTSZ/SPRED2/CXCL10/ENO3/LTB/CCND3/DCPS/PLAGL1/CD86/BATF/MXD1/GPX4/SMPDL3A/CD81/RRAGD/IGF2R/BCL2L1/TWSG1/CKAP4/IRF8/FGL2/GALM/UMPS/NDRG1
Mono_Intermediate	D28	BTM	regulation of signal transduction (M3)	28	-0.533674	-1.60643	0.0159405	0.138151	0.161397	0.120812	1492	tags=43%, list=18%, signal=35%	C5AR1/TIMP2/WLS/S100A12/TLR5/TLR2/FOXO1/JUP/SYK/ENG/PRKCD/LRP1
Mono_Intermediate	D28	Hallmark	HALLMARK_UNFOLDED_PROTEIN_RESPONSE	58	0.43254	1.49276	0.0214286	0.174107	0.13125	0.152256	2227	tags=41%, list=27%, signal=30%	ASNS/HERPUD1/EXOC2/ALDH18A1/DNAJA4/CALR/HSPA9/MTHFD2/ATF6/SPCS3/NOLC1/CEBPB/EXOSC9/SSR1/PDIA6/ATF3/HSP90B1/KIF5B/HSPA5/EIF2S1/PAIP1/FUS/EDC4/SDAD1
Mono_Intermediate	D28	BTM	B cell surface signature (S2)	19	0.577362	1.55585	0.0289272	0.221208	0.260345	0.193445	1433	tags=53%, list=18%, signal=43%	CD79A/MS4A1/HLA-DRA/HLA-DPA1/HLA-DPB1/FAM26F/CD52/HLA-DOA/SLC24A1/HLA-DMA
Mono_Intermediate	D28	BTM	Resting dendritic cell surface signature (S10)	49	-0.425436	-1.45099	0.0334938	0.2419	0.2713	0.21154	1494	tags=39%, list=18%, signal=32%	MFSD1/SLC27A3/CD9/NRP1/IGSF6/LRFN4/CD1C/PLXDC2/PLXND1/IL1R1/TREM2/ABCC3/STAB1/ADAM9/ITPRIPL2/ENG/PTGFRN/CLEC10A/PLD3
Mono_Intermediate	D28	Hallmark	HALLMARK_APOPTOSIS	96	0.355949	1.33673	0.0393627	0.265075	0.214308	0.231807	1820	tags=35%, list=22%, signal=28%	SAT1/CD38/DNAJA1/IRF1/GADD45B/SOD2/GCH1/TXNIP/TNFSF10/TAP1/CLU/CDKN1A/PDCD4/CASP4/DDIT3/AIFM3/BIRC3/IER3/PEA15/BIK/DPYD/IL1B/NEFH/TIMP1/BAX/GPX4/CTNNB1/EREG/ATF3/IGF2R/BRCA1/BCL2L1/ISG20/PAK1
Mono_Intermediate	D28	BTM	cell activation (IL15, IL23, TNF) (M24)	10	0.667137	1.52065	0.0407808	0.265075	0.274959	0.231807	965	tags=50%, list=12%, signal=44%	CD83/MAP3K8/SBNO2/IL15/TNFAIP3
Mono_Intermediate	D28	BTM	CORO1A-DEF6 network (I) (M32.2)	16	-0.578813	-1.52265	0.0433604	0.268422	0.274959	0.234733	1257	tags=50%, list=15%, signal=42%	CORO1A/TSC2/TGFB1/BRD2/CCDC22/SIPA1/STXBP2/DEF6
Mono_Intermediate	D28	BTM	myeloid, dendritic cell activation via NFkB (I) (M43.0)	10	0.656753	1.49698	0.0473521	0.279808	0.274959	0.244691	900	tags=30%, list=11%, signal=27%	CCL5/CD83/MAP3K8
Mono_Intermediate	D28	Hallmark	HALLMARK_EPITHELIAL_MESENCHYMAL_TRANSITION	62	-0.382645	-1.36063	0.052161	0.283687	0.255589	0.248083	1284	tags=26%, list=16%, signal=22%	CD44/TNFRSF12A/ITGB5/TGFB1/WIPF1/THBS1/PVR/VIM/LGALS1/NOTCH2/DAB2/FBN2/ANPEP/TGFBI/GLIPR1/LRP1
Mono_Intermediate	D28	BTM	cell cycle (I) (M4.1)	35	0.452078	1.40563	0.0540438	0.283687	0.274959	0.248083	1674	tags=31%, list=21%, signal=25%	ZWILCH/E2F2/SMC2/H2AFX/ZWINT/UBE2S/FANCI/CENPW/PRKAR2B/MCM5/BRCA1
Mono_Intermediate	D28	BTM	enriched in antigen presentation (I) (M71)	13	0.599129	1.47428	0.057072	0.283687	0.274959	0.248083	1564	tags=46%, list=19%, signal=37%	HLA-DQA1/HLA-DRA/HLA-DPA1/HLA-DPB1/CD74/HLA-DQB1
Mono_Intermediate	D28	BTM	enriched in dendritic cells (M168)	16	-0.560538	-1.47457	0.0587867	0.283687	0.274959	0.248083	999	tags=38%, list=12%, signal=33%	IL1R1/B3GNT5/ADAM9/DAB2/CLEC10A/PGD
Mono_Intermediate	D28	BTM	blood coagulation (M11.1)	20	-0.523823	-1.45847	0.0599126	0.283687	0.274959	0.248083	980	tags=45%, list=12%, signal=40%	P2RX1/F13A1/SLC7A7/SERPINB2/SYK/F5/AMICA1/CD36/SIRPA
Mono_Intermediate	D28	BTM	enriched in neutrophils (II) (M163)	10	-0.637512	-1.48093	0.0611019	0.283687	0.274959	0.248083	1552	tags=50%, list=19%, signal=41%	IMPA2/TYROBP/NPL/SLC40A1/FRAT2
Mono_Intermediate	D28	Hallmark	HALLMARK_UV_RESPONSE_UP	85	0.349526	1.28875	0.0711744	0.319058	0.317049	0.279014	971	tags=21%, list=12%, signal=19%	ASNS/DNAJB1/CHKA/HLA-F/GLS/DNAJA1/IRF1/LYN/SLC6A8/SOD2/GCH1/E2F5/GRPEL1/TAP1/TFRC/NFKBIA/GGH/IL6ST
Mono_Intermediate	D28	BTM	respiratory electron transport chain (mitochondrion) (M216)	10	0.621579	1.41681	0.0834944	0.361809	0.350676	0.3164	1949	tags=60%, list=24%, signal=46%	COX6C/COX7C/NDUFS6/NDUFB10/NDUFB7/COX7B
Mono_Intermediate	D28	BTM	activated dendritic cells (M67)	10	0.618734	1.41032	0.0865868	0.363106	0.350676	0.317534	2202	tags=60%, list=27%, signal=44%	CD38/BIRC3/IFIH1/DDX60/C2/PLSCR1
Mono_Intermediate	D28	Hallmark	HALLMARK_FATTY_ACID_METABOLISM	84	0.342675	1.26135	0.0906203	0.365003	0.334118	0.319193	1325	tags=26%, list=16%, signal=22%	SUCLG2/MGLL/LDHA/ACO2/ACSS1/ACSM3/PSME1/REEP6/ACAA2/ACAT2/ALDH9A1/ALDH3A2/NCAPH2/OSTC/ACSL4/MIF/HSP90AA1/HSPH1/UBE2L6/ENO3/XIST/HSDL2
Mono_Intermediate	D28	Hallmark	HALLMARK_INFLAMMATORY_RESPONSE	112	0.321113	1.23344	0.0935979	0.365003	0.334118	0.319193	1814	tags=33%, list=22%, signal=26%	ATP2A2/SLC31A2/IRF1/CCL5/IL15RA/LCP2/LYN/HIF1A/RIPK2/GCH1/LPAR1/FPR1/CHST2/TNFSF10/MARCO/CDKN1A/NFKBIA/IL15/ICAM4/RNF144B/CXCL10/TAPBP/SPHK1/IL1B/MXD1/TIMP1/NAMPT/AQP9/FFAR2/SRI/CD40/KCNJ2/CMKLR1/EREG/PDE4B/MSR1/IFNGR2
Mono_Intermediate	D28	Hallmark	HALLMARK_MYC_TARGETS_V2	42	0.404546	1.31021	0.0954622	0.365003	0.334118	0.319193	904	tags=21%, list=11%, signal=19%	MYBBP1A/WDR74/HSPE1/HSPD1/CBX3/PA2G4/PPAN/IPO4/LAS1L
Mono_Intermediate	D28	BTM	chaperonin mediated protein folding (I) (M204.0)	13	0.562521	1.38419	0.102691	0.381425	0.389501	0.333554	1610	tags=54%, list=20%, signal=43%	CCT4/CCT8/HSPE1/HSPD1/CCT7/CCT3/CCT5
Mono_Intermediate	D28	BTM	mitochondrial cluster (M235)	11	0.587627	1.38115	0.107792	0.389251	0.389501	0.340397	988	tags=27%, list=12%, signal=24%	NDUFA8/ALDH18A1/C11orf73
Mono_Intermediate	D28	BTM	type I interferon response (M127)	12	0.566127	1.35989	0.113095	0.390704	0.389501	0.341668	2977	tags=83%, list=37%, signal=53%	TAP1/STAT1/IFIH1/DDX60/PLSCR1/HERC5/PARP9/USP18/IRF7/IFIT1
Mono_Intermediate	D28	Hallmark	HALLMARK_OXIDATIVE_PHOSPHORYLATION	139	0.301006	1.19444	0.117367	0.390704	0.383398	0.341668	1956	tags=28%, list=24%, signal=22%	COX6C/CYCS/TIMM17A/COX7C/LDHA/COX10/NDUFA4/ACO2/NDUFA8/CYC1/SLC25A20/ACAA2/NDUFS6/GRPEL1/HSPA9/MRPL11/SDHB/ATP1B1/IDH3A/TCIRG1/COX8A/MPC1/SLC25A6/TIMM8B/BAX/GPX4/GPI/NDUFA1/ATP6V1G1/OGDH/COX17/SDHD/DLAT/ATP6V0C/IDH3G/NDUFB7/UQCRH/COX7B/SLC25A3
Mono_Intermediate	D28	BTM	receptors, cell migration (M109)	11	0.578799	1.3604	0.117557	0.390704	0.389501	0.341668	810	tags=36%, list=10%, signal=33%	SYNE2/S1PR1/LRRK2/CCR2
Mono_Intermediate	D28	BTM	putative targets of PAX3 (M89.0)	10	0.596097	1.35872	0.120216	0.390704	0.389501	0.341668	863	tags=40%, list=11%, signal=36%	GEM/CDKN1A/EGR1/CD83
Mono_Intermediate	D28	BTM	T cell activation (II) (M7.3)	12	0.554715	1.33248	0.130184	0.412763	0.40325	0.360958	996	tags=33%, list=12%, signal=29%	CRTAM/CCL5/NKG7/SP140
Mono_Intermediate	D28	BTM	respiratory electron transport chain (mitochondrion) (M219)	16	0.506933	1.31478	0.13756	0.412763	0.40325	0.360958	403	tags=19%, list=5%, signal=18%	COX6C/COX7C/CYC1
Mono_Intermediate	D28	BTM	transmembrane transport (II) (M191)	10	-0.576819	-1.33994	0.139395	0.412763	0.40325	0.360958	213	tags=40%, list=3%, signal=39%	SLC12A2/SLC35A3/KCNQ1/ATP8A1
Mono_Intermediate	D28	Hallmark	HALLMARK_XENOBIOTIC_METABOLISM	96	-0.308464	-1.18529	0.139704	0.412763	0.427844	0.360958	1164	tags=23%, list=14%, signal=20%	ATOH8/CYP27A1/IL1R1/ADH5/CAT/ACP1/ABCC3/DDT/TMEM97/TMEM176B/JUP/ALDH2/COMT/DCXR/TMBIM6/BLVRB/PGD/SLC6A6/EPHX1/CD36/CYP2S1/SLC46A3
Mono_Intermediate	D28	BTM	intracellular transport (M147)	12	0.535811	1.28707	0.163402	0.462143	0.455147	0.404141	505	tags=17%, list=6%, signal=16%	SEC63/TMX1
Mono_Intermediate	D28	Hallmark	HALLMARK_HYPOXIA	101	0.310056	1.17243	0.163814	0.462143	0.457057	0.404141	1802	tags=34%, list=22%, signal=27%	TPI1/LDHA/PLIN2/PGK1/PPP1R15A/MT2A/PLAC8/TES/CHST2/NFIL3/FAM162A/CDKN1A/PFKFB3/GYS1/SDC2/ATP7A/DDIT3/TNFAIP3/P4HA2/MIF/IRS2/IER3/NR3C1/ENO3/PNRC1/PFKP/GPI/FOS/RRAGD/ATF3/RBPJ/PDK1/PFKL/ISG20
Mono_Intermediate	D28	Hallmark	HALLMARK_CHOLESTEROL_HOMEOSTASIS	46	0.367862	1.21157	0.167898	0.462143	0.457057	0.404141	716	tags=17%, list=9%, signal=16%	ATF5/CYP51A1/CHKA/ACAT2/NFIL3/CXCL16/CLU/GNAI1
Mono_Intermediate	D28	BTM	regulation of antigen presentation and immune response (M5.0)	59	0.344286	1.19299	0.173276	0.462143	0.455147	0.404141	1619	tags=41%, list=20%, signal=33%	HLA-DQA1/FCGR1B/PTPN6/LCP2/LYN/FYN/HLA-DRA/HLA-DPA1/HLA-DPB1/HLA-DMB/LILRB2/FGR/LILRB1/PTPRC/NFKBIA/MEF2C/HLA-DOA/VASP/PAG1/CD86/HLA-DMA/FCER1G/HLA-DQB1/FOS
Mono_Intermediate	D28	BTM	inflammatory response (M33)	10	-0.553169	-1.285	0.174192	0.462143	0.455147	0.404141	1190	tags=50%, list=15%, signal=43%	TYROBP/STAB1/ARRB2/GPX1/CARD9
Mono_Intermediate	D28	BTM	T cell activation (I) (M7.1)	22	0.443144	1.23861	0.180187	0.468486	0.456098	0.409688	261	tags=14%, list=3%, signal=13%	MS4A1/CRTAM/CCL5
Mono_Intermediate	D28	Hallmark	HALLMARK_COMPLEMENT	119	0.295241	1.14557	0.183893	0.468747	0.471225	0.409917	1233	tags=24%, list=15%, signal=21%	ATOX1/PSMB9/USP16/IRF1/CCL5/VCPIP1/CASP10/LCP2/LYN/CTSO/FYN/CTSB/SERPINA1/GNB2/PLEK/IRF2/NOTCH4/CLU/USP14/CASP4/DOCK4/TNFAIP3/GNGT2/SPOCK2/LAP3/DOCK10/WAS/GNB4/CEBPB
Mono_Intermediate	D28	Hallmark	HALLMARK_ANDROGEN_RESPONSE	50	0.352872	1.18092	0.192337	0.480842	0.471225	0.420494	752	tags=18%, list=9%, signal=16%	SAT1/DBI/B2M/SLC26A2/PGM3/ABHD2/XRCC5/PA2G4/SRP19
Mono_Intermediate	D28	BTM	endoplasmic reticulum (M37.2)	12	-0.508885	-1.24329	0.201085	0.493227	0.493572	0.431324	431	tags=50%, list=5%, signal=47%	MGST1/MARCH1/TBXAS1/SGK1/TLR7/CD4
Mono_Intermediate	D28	BTM	myeloid cell enriched receptors and transporters (M4.3)	29	-0.388941	-1.18368	0.212185	0.504104	0.5055	0.440835	1225	tags=31%, list=15%, signal=26%	CD14/IGSF6/TLR5/SLC7A7/ASGR1/CLEC4A/AMICA1/SIGLEC7/RNASE6
Mono_Intermediate	D28	Hallmark	HALLMARK_REACTIVE_OXYGEN_SPECIES_PATHWAY	40	0.364993	1.1714	0.214367	0.504104	0.478995	0.440835	1664	tags=30%, list=20%, signal=24%	ATOX1/PRDX2/SRXN1/SOD2/LSP1/GCLC/SBNO2/TXN/MPO/PFKP/GPX4/PDLIM1
Mono_Intermediate	D28	Hallmark	HALLMARK_MYC_TARGETS_V1	142	0.280457	1.11625	0.217152	0.504104	0.478995	0.440835	1256	tags=20%, list=15%, signal=17%	KPNB1/SRSF2/LDHA/SNRPG/PGK1/RRM1/PSMA7/CCT4/CYC1/DHX15/ABCE1/HSPE1/SYNCRIP/HSPD1/CBX3/PA2G4/PSMA4/GLO1/CUL1/HNRNPR/PSMD1/SNRPA/CCT7/NOLC1/FAM120A/RNPS1/CCT3/HNRNPA3
Mono_Intermediate	D28	Hallmark	HALLMARK_APICAL_JUNCTION	79	-0.303479	-1.12599	0.224834	0.51278	0.478995	0.448423	1153	tags=23%, list=14%, signal=20%	CLDN7/MMP9/ZYX/TMEM8B/FSCN1/CLDN15/RHOF/JUP/PKD1/ADAM9/SYK/ALOX15B/ACTN1/CD99/MAPK14/TGFBI/SIRPA/RAC2
Mono_Intermediate	D28	BTM	enriched in neutrophils (I) (M37.1)	34	-0.364496	-1.14874	0.248887	0.543046	0.563933	0.474891	1699	tags=41%, list=21%, signal=33%	BASP1/LRG1/C5AR1/RGL4/REPS2/PYGL/VNN2/CSF3R/ST6GALNAC2/PTAFR/NCF4/TNFRSF10C/PROK2/NLRP12
Mono_Intermediate	D28	Hallmark	HALLMARK_NOTCH_SIGNALING	17	-0.44022	-1.17854	0.248955	0.543046	0.508283	0.474891	1383	tags=29%, list=17%, signal=24%	PRKCA/ST3GAL6/MAML2/FBXW11/NOTCH2
Mono_Intermediate	D28	BTM	TLR and inflammatory signaling (M16)	40	-0.346985	-1.13348	0.250637	0.543046	0.563933	0.474891	1190	tags=28%, list=15%, signal=24%	TYROBP/NPL/LY96/TLR5/TLR2/CSF3R/NCF4/PADI4/TLR7/ANPEP/SIGLEC9
Mono_Intermediate	D28	BTM	enriched in antigen presentation (II) (M95.0)	21	0.419163	1.15646	0.260292	0.554722	0.569829	0.485101	1990	tags=52%, list=24%, signal=40%	AIF1/HLA-DRA/PLEK/HLA-DPB1/PTPRC/CD53/HLA-DMA/ITGAL/IRF8/FGL2/FYB
Mono_Intermediate	D28	Hallmark	HALLMARK_ADIPOGENESIS	112	0.284433	1.09254	0.272557	0.563262	0.519202	0.492569	918	tags=17%, list=11%, signal=15%	MGLL/PLIN2/ACO2/UCP2/GPHN/ATP1B3/STOM/REEP6/CYC1/MAP4K3/ACAA2/GRPEL1/CHCHD10/AGPAT3/GHITM/COQ5/PFKFB3/PDCD4/SDHB
Mono_Intermediate	D28	BTM	extracellular matrix (II) (M2.1)	18	-0.422635	-1.14893	0.274264	0.563262	0.584616	0.492569	1738	tags=33%, list=21%, signal=26%	ENTPD1/LRG1/PLA2G7/NID1/GRN/TGFBI
Mono_Intermediate	D28	Hallmark	HALLMARK_APICAL_SURFACE	18	0.432498	1.1525	0.277298	0.563262	0.519202	0.492569	345	tags=17%, list=4%, signal=16%	NCOA6/EPHB4/LYN
Mono_Intermediate	D28	Hallmark	HALLMARK_ANGIOGENESIS	14	-0.448029	-1.14182	0.291579	0.569022	0.519202	0.497606	2236	tags=43%, list=27%, signal=31%	PTK2/CCND2/NRP1/OLR1/LRPAP1/S100A4
Mono_Intermediate	D28	BTM	MHC-TLR7-TLR8 cluster (M146)	16	0.439011	1.13862	0.29414	0.569022	0.602725	0.497606	1799	tags=62%, list=22%, signal=49%	HLA-F/HLA-DQA1/HLA-DRA/HLA-DPA1/HLA-DPB1/HLA-B/HLA-E/CD74/HLA-DQB1/TLR8
Mono_Intermediate	D28	Hallmark	HALLMARK_KRAS_SIGNALING_UP	83	-0.287909	-1.07839	0.296687	0.569022	0.519202	0.497606	1333	tags=27%, list=16%, signal=22%	NRP1/DUSP6/MAP4K1/MMP9/LY96/F13A1/EVI5/GLRX/LAPTM5/ITGB2/TMEM176B/JUP/MAP3K1/ENG/TMEM176A/ZNF277/LAT2/CLEC4A/CD37/AVL9/ADAM8/CSF2RA
Mono_Intermediate	D28	BTM	T cell surface signature (S0)	10	0.505794	1.15289	0.297642	0.569022	0.602725	0.497606	27	tags=10%, list=0%, signal=10%	CD320
Mono_Intermediate	D28	BTM	mismatch repair (I) (M22.0)	14	0.451202	1.12963	0.311018	0.585975	0.614449	0.512432	2245	tags=43%, list=28%, signal=31%	SMC2/ZWINT/TMPO/RPA3/RACGAP1/RFC2
Mono_Intermediate	D28	BTM	transcription regulation in cell development (M49)	20	0.404937	1.10262	0.326083	0.602822	0.620184	0.527164	1820	tags=40%, list=22%, signal=31%	LYN/SOD2/LILRB1/SDC2/KLF4/LST1/BRCA1/PAK1
Mono_Intermediate	D28	BTM	Activated (LPS) dendritic cell surface signature (S11)	24	0.383564	1.09385	0.329234	0.602822	0.620184	0.527164	1776	tags=38%, list=22%, signal=29%	SLC31A2/CD274/LY75/IL3RA/PDCD1LG2/RNF144B/CD40/EREG/TNFSF13B
Mono_Intermediate	D28	BTM	KLF12 targets network (M32.3)	13	0.446789	1.09941	0.341859	0.614451	0.621068	0.537334	1322	tags=31%, list=16%, signal=26%	CNOT3/GNB2/CLPTM1/UBE2M
Mono_Intermediate	D28	BTM	enriched in activated dendritic cells/monocytes (M64)	15	-0.419054	-1.0857	0.345038	0.614451	0.621068	0.537334	688	tags=33%, list=8%, signal=31%	BASP1/IL8/IL13RA1/ANPEP/SIRPA
Mono_Intermediate	D28	Hallmark	HALLMARK_HEME_METABOLISM	105	0.275098	1.04563	0.360581	0.628279	0.609258	0.549427	1294	tags=22%, list=16%, signal=19%	ASNS/E2F2/PRDX2/UCP2/MINPP1/NFE2L1/SLC6A8/SLC22A4/CTSB/CLIC2/BPGM/SLC10A3/GCLC/TFRC/TRIM58/P4HA2/RNF19A/ICAM4/CTNS/NR3C1/CCND3/PIGQ/HAGH
Mono_Intermediate	D28	BTM	leukocyte differentiation (M160)	10	-0.469322	-1.09023	0.362469	0.628279	0.638261	0.549427	837	tags=30%, list=10%, signal=27%	MED1/NAA15/ADAM8
Mono_Intermediate	D28	BTM	cell division - E2F transcription network (M4.8)	11	0.45595	1.07166	0.382347	0.645616	0.645305	0.564587	1232	tags=27%, list=15%, signal=23%	H2AFX/ZWINT/DNMT1
Mono_Intermediate	D28	BTM	cell cycle (III) (M103)	24	0.369217	1.05294	0.382403	0.645616	0.645305	0.564587	1156	tags=25%, list=14%, signal=22%	DBF4/E2F2/E2F5/CDKN1A/CDC23/ATR
Mono_Intermediate	D28	Hallmark	HALLMARK_PI3K_AKT_MTOR_SIGNALING	71	0.288073	1.03135	0.394002	0.646603	0.636815	0.56545	1778	tags=27%, list=22%, signal=21%	ACTR3/PRKCB/RALB/NFKBIB/CALR/CDKN1A/ACTR2/UBE2N/DDIT3/PPP1CA/ECSIT/RAC1/YWHAB/DAPP1/AP2M1/MAP3K7/MAP2K3/HSP90B1/PDK1
Mono_Intermediate	D28	BTM	DC surface signature (S5)	50	-0.301501	-1.03052	0.39556	0.646603	0.649292	0.56545	1435	tags=28%, list=18%, signal=23%	CD9/CD58/NRP1/OLR1/LRFN4/IL1R1/TREM2/ABCC3/ADAM9/ITPRIPL2/PRRG4/PTGFRN/SLC6A6/FPR3
Mono_Intermediate	D28	BTM	E2F1 targets (Q3) (M10.0)	13	-0.419234	-1.04658	0.400798	0.646603	0.649292	0.56545	1599	tags=38%, list=20%, signal=31%	ERBB2IP/HOXA9/MAP4K1/PCNA/HIST1H2BK
Mono_Intermediate	D28	Hallmark	HALLMARK_KRAS_SIGNALING_DN	37	0.3278	1.03283	0.402883	0.646603	0.636815	0.56545	1633	tags=30%, list=20%, signal=24%	RYR1/TGM1/CHST2/ZBTB16/FGGY/CLSTN3/CDKAL1/SIDT1/LYPD3/CAMK1D/MTHFR
Mono_Intermediate	D28	BTM	enriched in antigen presentation (III) (M95.1)	12	0.433893	1.04225	0.419163	0.664526	0.665729	0.581124	1433	tags=58%, list=18%, signal=48%	AIF1/HLA-DRA/PLEK/HLA-DMB/PTPRC/CD53/HLA-DMA
Mono_Intermediate	D28	Hallmark	HALLMARK_E2F_TARGETS	92	0.270413	1.00964	0.424855	0.665435	0.650559	0.581919	1992	tags=28%, list=24%, signal=22%	RPA2/SRSF2/LMNB1/BRMS1L/MTHFD2/UBE2S/SYNCRIP/PA2G4/TMPO/CDKN1A/TFRC/NOLC1/ASF1A/DNMT1/POLE4/ATAD2/TUBB/MCM5/BRCA1/RPA3/SHMT1/NAP1L1/CSE1L/EIF2S1/LIG1/RACGAP1
Mono_Intermediate	D28	BTM	respiratory electron transport chain (mitochondrion) (M238)	15	0.398086	1.0165	0.446626	0.686896	0.686032	0.600686	777	tags=20%, list=10%, signal=18%	NDUFA4/ATP5I/ATP5J2
Mono_Intermediate	D28	BTM	cell cycle, ATP binding (M144)	13	-0.402871	-1.00573	0.449927	0.686896	0.686032	0.600686	844	tags=23%, list=10%, signal=21%	MCTS1/HDAC2/PSMC6
Mono_Intermediate	D28	Hallmark	HALLMARK_GLYCOLYSIS	105	0.261956	0.995675	0.454408	0.686896	0.674727	0.600686	1524	tags=24%, list=19%, signal=20%	TPI1/LDHA/PGK1/BPNT1/B4GALT4/ALDH9A1/CHST2/FAM162A/LHPP/GYS1/GCLC/COG2/SDC2/P4HA2/MIF/IRS2/IER3/FUT8/BIK/TXN/PMM2/PFKP/CHST12/NSDHL/PYGB
Mono_Intermediate	D28	BTM	viral sensing & immunity; IRF2 targets network (I) (M111.0)	16	0.386323	1.00197	0.45975	0.686983	0.686032	0.600763	652	tags=31%, list=8%, signal=29%	PSMB8/RIPK2/AIF1/TAP1/CXCL16
Mono_Intermediate	D28	BTM	NK cell surface signature (S1)	10	-0.431258	-1.0018	0.465824	0.68815	0.686032	0.601783	1564	tags=50%, list=19%, signal=40%	ADRB2/TNFSF14/PTGER2/CX3CR1/ATP8B4
Mono_Intermediate	D28	Hallmark	HALLMARK_DNA_REPAIR	76	0.273523	0.98949	0.472899	0.690751	0.681531	0.604058	1969	tags=26%, list=24%, signal=20%	UPF3B/RPA2/ZWINT/GUK1/ERCC5/ZNF707/DDB2/POLR2G/RALA/CETN2/POLE4/GPX4/CANT1/APRT/NCBP2/PDE4B/RPA3/COX17/UMPS/LIG1
Mono_Intermediate	D28	BTM	golgi membrane (II) (M237)	13	-0.384842	-0.960728	0.504094	0.728136	0.728648	0.63675	1207	tags=23%, list=15%, signal=20%	C3orf58/GOPC/SGMS1
Mono_Intermediate	D28	BTM	collagen, TGFB family et al (M77)	10	-0.413409	-0.960341	0.51802	0.740028	0.728648	0.64715	1620	tags=50%, list=20%, signal=40%	PTK2/FN1/CD9/JUP/ENG
Mono_Intermediate	D28	BTM	complement and other receptors in DCs (M40)	10	-0.411157	-0.955111	0.524027	0.740472	0.728648	0.647538	1388	tags=50%, list=17%, signal=42%	CD58/OLR1/TYROBP/LY96/SIRPA
Mono_Intermediate	D28	BTM	chaperonin mediated protein folding (II) (M204.1)	10	0.413479	0.942471	0.538848	0.746448	0.728648	0.652764	1610	tags=50%, list=20%, signal=40%	CCT4/CCT8/CCT7/CCT3/CCT5
Mono_Intermediate	D28	BTM	T cell activation and signaling (M5.1)	15	-0.36211	-0.938164	0.539739	0.746448	0.728648	0.652764	295	tags=47%, list=4%, signal=45%	HLA-DRB1/BIN2/PRKAR1B/CD3G/CD247/TRAF3IP3/CD4
Mono_Intermediate	D28	Hallmark	HALLMARK_MITOTIC_SPINDLE	110	-0.24362	-0.957447	0.550591	0.75344	0.770827	0.658879	1470	tags=20%, list=18%, signal=17%	RALBP1/RASAL2/CDC42EP1/GEMIN4/KIF23/TRIO/ARHGEF3/SMC3/RANBP9/TUBGCP3/FSCN1/SHROOM1/KIF1B/RHOF/HDAC6/NCK1/MARK4/NOTCH2/ARHGAP4/BCL2L11/CEP192/TUBGCP2
Mono_Intermediate	D28	BTM	transmembrane transport (I) (M87)	13	0.377966	0.930062	0.557167	0.754498	0.738912	0.659803	842	tags=31%, list=10%, signal=28%	SLC31A2/SLC22A4/HK3/VDR
Mono_Intermediate	D28	BTM	innate antiviral response (M150)	11	0.391923	0.921171	0.567873	0.761067	0.738912	0.665548	2977	tags=64%, list=37%, signal=40%	TAP1/APOBEC3A/PLSCR1/OAS3/OASL/IRF7/IFIT1
Mono_Intermediate	D28	BTM	enriched in myeloid cells and monocytes (M81)	22	-0.320847	-0.915865	0.582406	0.763208	0.738912	0.667421	1225	tags=23%, list=15%, signal=19%	CD14/THBS1/F5/ACTN1/TLR7
Mono_Intermediate	D28	BTM	transcription elongation, RNA polymerase II (M234)	10	0.397591	0.906256	0.58794	0.763208	0.738912	0.667421	1213	tags=30%, list=15%, signal=26%	POLR2L/MIF/NDUFB10
Mono_Intermediate	D28	Hallmark	HALLMARK_P53_PATHWAY	111	0.245121	0.940642	0.589839	0.763208	0.802837	0.667421	1724	tags=29%, list=21%, signal=23%	SAT1/CYFIP2/PPP1R15A/SOCS1/TCN2/STOM/TXNIP/TAP1/WRAP73/ERCC5/FAM162A/CDKN1A/IFI30/VDR/ZBTB16/DDIT3/DDB2/UPP1/RHBDF2/IER3/SPHK1/CCND3/ZMAT3/MXD1/GM2A/KLF4/BAX/PROCR/CD81/FOS/ATF3/BAK1
Mono_Intermediate	D28	BTM	mitotic cell cycle - DNA replication (M4.4)	11	0.383571	0.90154	0.592954	0.763208	0.738912	0.667421	80	tags=9%, list=1%, signal=9%	RPA2
Mono_Intermediate	D28	Hallmark	HALLMARK_ESTROGEN_RESPONSE_EARLY	73	0.253625	0.913204	0.62246	0.793332	0.82434	0.693764	1823	tags=30%, list=22%, signal=24%	MYBBP1A/UNC119/SLC26A2/SLC37A1/ABHD2/TBC1D30/IL6ST/RAB31/MYOF/MED13L/RAPGEFL1/AREG/JAK2/KLF10/KLF4/CANT1/FOS/MYB/ELF1/PPIF/ZNF185/FKBP5
Mono_Intermediate	D28	BTM	antiviral IFN signature (M75)	19	-0.317265	-0.872041	0.650565	0.821101	0.79842	0.718048	36	tags=16%, list=0%, signal=16%	ELANE/OAS1/CARD9
Mono_Intermediate	D28	BTM	enriched in NK cells (I) (M7.2)	19	0.320579	0.863878	0.661686	0.827107	0.799949	0.7233	1034	tags=16%, list=13%, signal=14%	CCL5/NKG7/FCGR3B
Mono_Intermediate	D28	BTM	enriched in T cells (I) (M7.0)	22	0.304629	0.851453	0.688299	0.844065	0.815553	0.738129	1498	tags=18%, list=18%, signal=15%	CCL5/NKG7/ITM2A/CD27
Mono_Intermediate	D28	Hallmark	HALLMARK_COAGULATION	50	-0.257243	-0.879245	0.689852	0.844065	0.889546	0.738129	1263	tags=30%, list=16%, signal=26%	MMP14/CPQ/F8/FN1/CD9/DUSP6/OLR1/MMP9/ISCU/THBS1/SERPINB2/ADAM9/CAPN2/FURIN/LRP1
Mono_Intermediate	D28	BTM	CORO1A-DEF6 network (II) (M32.4)	13	-0.332694	-0.830543	0.69473	0.844065	0.815553	0.738129	1257	tags=31%, list=15%, signal=26%	CORO1A/BRD2/MAZ/DEF6
Mono_Intermediate	D28	Hallmark	HALLMARK_ESTROGEN_RESPONSE_LATE	80	-0.233125	-0.867479	0.747969	0.89462	0.938129	0.78234	671	tags=14%, list=8%, signal=13%	ST6GALNAC2/ARL3/SLC2A8/BCL2/DCXR/SGK1/BLVRB/CKB/TST/ETFB/ATP2B4
Mono_Intermediate	D28	BTM	cell adhesion (GO) (M117)	12	-0.321895	-0.786443	0.750104	0.89462	0.867978	0.78234	1257	tags=33%, list=15%, signal=28%	CORO1A/ADAM9/BCL2/PSTPIP1
Mono_Intermediate	D28	BTM	RIG-1 like receptor signaling (M68)	10	0.328627	0.749063	0.792424	0.920866	0.898967	0.805292	1705	tags=30%, list=21%, signal=24%	NFKBIA/CXCL10/IFIH1
Mono_Intermediate	D28	BTM	lysosomal/endosomal proteins (M139)	11	-0.308933	-0.734909	0.811467	0.920866	0.898967	0.805292	692	tags=27%, list=8%, signal=25%	CTSS/GAA/CTSD
