## Extended Data Table 6 for "Influenza vaccination and single cell multiomics reveal sex dimorphic immune imprints of prior mild COVID-19" (part 10 of 27)

### Sheet: Sex difference (continued)
Whole blood and single-cell pseudobulk gene set enrichment analysis (GESA) results for the comparison between post-vaccination COVR-M and COVR-F accounting for normal sex difference (HC-M vs. HC-F). Only subjects 65 years of age or above are included.
Mono_Intermediate	D28	BTM	platelet activation (II) (M32.1)	14	-0.292122	-0.744485	0.812526	0.920866	0.898967	0.805292	1126	tags=36%, list=14%, signal=31%	AKT1/MAP7D1/ZYX/TGFB1/SIPA1
Mono_Intermediate	D28	Hallmark	HALLMARK_PEROXISOME	55	0.239563	0.816354	0.81294	0.920866	0.938129	0.805292	2369	tags=31%, list=29%, signal=22%	ABCD3/CDK7/SOD2/ALDH9A1/ACSL4/NUDT19/SLC23A2/SIAH1/CLN8/YWHAH/CTBP1/EHHADH/PEX13/SLC35B2/ACSL1/PRDX5/MLYCD
Mono_Intermediate	D28	BTM	enriched in monocytes (surface) (M118.1)	15	-0.285773	-0.740388	0.821278	0.920866	0.898967	0.805292	728	tags=13%, list=9%, signal=12%	TMEM176B/CD4
Mono_Intermediate	D28	Hallmark	HALLMARK_IL6_JAK_STAT3_SIGNALING	56	-0.234358	-0.818032	0.821482	0.920866	0.938129	0.805292	1577	tags=29%, list=19%, signal=23%	TYK2/IRF9/PTPN2/CD9/CD44/CD14/TNFRSF12A/TGFB1/IL1R1/TLR2/ACVRL1/CSF3R/IL13RA1/PIK3R5/CD36/CSF2RA
Mono_Intermediate	D28	Hallmark	HALLMARK_PROTEIN_SECRETION	59	-0.231689	-0.816171	0.826746	0.920866	0.938129	0.805292	1281	tags=15%, list=16%, signal=13%	CLTA/ADAM10/MAPK1/VPS45/AP2S1/DNM1L/KIF1B/TMED10/SGMS1
Mono_Intermediate	D28	BTM	DNA repair (M76)	11	0.298245	0.700991	0.851043	0.920866	0.909091	0.805292	2245	tags=55%, list=28%, signal=40%	H2AFX/FANCI/BRCA1/RPA3/LIG1/RFC2
Mono_Intermediate	D28	Hallmark	HALLMARK_MYOGENESIS	63	0.227136	0.795615	0.855528	0.920866	0.938129	0.805292	1217	tags=19%, list=15%, signal=16%	RYR1/DES/GADD45B/SLC6A8/LSP1/CLU/CDKN1A/TNNT1/MEF2C/CHRNB1/SPHK1/ENO3
Mono_Intermediate	D28	Hallmark	HALLMARK_HEDGEHOG_SIGNALING	12	0.290228	0.697156	0.856759	0.920866	0.938129	0.805292	922	tags=17%, list=11%, signal=15%	TLE1/ETS2
Mono_Intermediate	D28	Hallmark	HALLMARK_UV_RESPONSE_DN	69	0.224575	0.798648	0.861547	0.920866	0.938129	0.805292	475	tags=9%, list=6%, signal=8%	KCNMA1/MGLL/NR1D2/GCNT1/FYN/LPAR1
Mono_Intermediate	D28	BTM	golgi membrane (I) (M113)	10	0.300585	0.685144	0.863355	0.920866	0.909091	0.805292	801	tags=20%, list=10%, signal=18%	LPCAT2/CSGALNACT1
Mono_Intermediate	D28	BTM	cell division (stimulated CD4+ T cells) (M46)	11	-0.291351	-0.693083	0.864198	0.920866	0.909091	0.805292	1571	tags=36%, list=19%, signal=29%	APOBEC3B/ZNRF1/ACTN1/TST
Mono_Intermediate	D28	Hallmark	HALLMARK_BILE_ACID_METABOLISM	44	0.229897	0.751295	0.887173	0.937662	0.941883	0.81998	2369	tags=36%, list=29%, signal=26%	ABCD3/ALDH9A1/HACL1/EFHC1/SLC23A2/AQP9/PEX7/NUDT12/SULT1B1/PEX13/PFKM/SLC35B2/ACSL1/ABCA6/PRDX5/MLYCD
Mono_Intermediate	D28	BTM	enriched in activated dendritic cells (II) (M165)	29	-0.235284	-0.716047	0.896552	0.938714	0.931034	0.8209	411	tags=21%, list=5%, signal=20%	MGST1/HLX/FAM20C/ST3GAL6/PRRG4/CSF2RA
Mono_Intermediate	D28	Hallmark	HALLMARK_TGF_BETA_SIGNALING	35	0.231981	0.72129	0.903439	0.938714	0.941883	0.8209	1814	tags=31%, list=22%, signal=25%	PPP1R15A/SMAD1/RAB31/ID2/PPP1CA/HDAC1/KLF10/MAP3K7/TGIF1/CTNNB1/IFNGR2
Mono_Intermediate	D28	BTM	platelet activation (I) (M32.0)	18	-0.245354	-0.666992	0.909831	0.938714	0.932865	0.8209	1257	tags=39%, list=15%, signal=33%	H1FX/AKT1/NRBP1/CORO1A/ZYX/TGFB1/CCDC22
Mono_Intermediate	D28	Hallmark	HALLMARK_SPERMATOGENESIS	36	0.222974	0.698474	0.928139	0.950064	0.947475	0.830825	1391	tags=14%, list=17%, signal=12%	DBF4/PHF7/CCT6B/GSTM3/NEFH
Mono_Intermediate	D28	Hallmark	HALLMARK_WNT_BETA_CATENIN_SIGNALING	21	0.220111	0.607284	0.957291	0.963497	0.957291	0.842572	1669	tags=24%, list=20%, signal=19%	NOTCH4/GNAI1/CUL1/CTNNB1/RBPJ
Mono_Intermediate	D28	BTM	enriched in monocytes (III) (M73)	10	-0.241226	-0.560364	0.959611	0.963497	0.963497	0.842572	1408	tags=40%, list=17%, signal=33%	TFEC/TIMP2/DUSP6/PLXDC2
Mono_Intermediate	D28	BTM	T & B cell development, activation (M62.0)	16	0.222804	0.577866	0.963497	0.963497	0.963497	0.842572	909	tags=12%, list=11%, signal=11%	CAMK2D/PSD3
Mono_Intermediate	Baseline	BTM	immune activation - generic cluster (M37.0)	203	-0.407323	-1.65988	0.000145518	0.00714482	0.00602679	0.00601669	1420	tags=30%, list=17%, signal=25%	KCNJ15/QPCT/ARHGEF10L/SLC22A4/HAL/NACC2/FAM46A/CTSS/HMGB2/ENG/GAS2L1/IGFBP7/NFE2/TLR7/PLXDC2/FAM105A/FCAR/C19orf59/MYB/NLRP3/PADI2/ACTN1/OLR1/SULF2/SIGLEC5/VSIG10/JUP/VNN2/RNASE6/PRAM1/TMEM176B/CLEC12A/KIF16B/KCNE3/PRRG4/NRGN/SIGLEC9/CREB5/SVIL/F13A1/TMEM176A/PFKFB4/S100A8/ELANE/PROK2/MEGF9/CDKN2C/CRISPLD2/RAB32/LRP1/BASP1/JAG1/ANPEP/RBP7/HK3/CLEC4D/LGALS3/PTK2/ZNF467/BLVRB
Mono_Intermediate	Baseline	BTM	enriched in monocytes (II) (M11.0)	175	-0.454828	-1.81919	0.00014881	0.00714482	0.00602679	0.00601669	1183	tags=29%, list=15%, signal=25%	CYP1B1/NFE2/CD163/STAB1/IL13RA1/PLXDC2/SIGLEC7/CSTA/FCAR/NLRP3/GRN/PADI2/SCPEP1/SULF2/VNN3/LILRA6/VNN2/CEBPD/S100A9/PRAM1/SLC11A1/KCNE3/HPSE/NRGN/SIGLEC9/F13A1/S100A12/TMEM176A/CD302/S100A8/C5AR1/CD14/TGFBI/MEGF9/PLAUR/ASGR1/CRISPLD2/MNDA/ALDH2/RAB32/LRP1/CD36/ANPEP/RBP7/PLBD1/HK3/MS4A6A/TYROBP/ZNF467/RNF130/BLVRB
Mono_Intermediate	Baseline	Hallmark	HALLMARK_EPITHELIAL_MESENCHYMAL_TRANSITION	62	-0.636767	-2.19385	0.00016488	0.00714482	0.00807914	0.00601669	1311	tags=39%, list=16%, signal=33%	PLOD1/TGFB1/VCAN/SNTB1/PVR/GLIPR1/IL15/TNFAIP3/FBN2/SERPINH1/SLC6A8/THBS1/ID2/TGFBI/VEGFA/PLAUR/FAS/LRP1/PMP22/BASP1/JUN/ANPEP/LGALS1/VIM
Mono_Intermediate	Baseline	Hallmark	HALLMARK_MYC_TARGETS_V1	142	0.392767	1.64504	0.0011611	0.0377358	0.0278567	0.0317776	1530	tags=31%, list=19%, signal=26%	PGK1/PRDX3/CDK2/DUT/MCM5/PA2G4/ABCE1/HNRNPA1/KPNB1/PSMD1/RANBP1/HNRNPA2B1/SLC25A3/HSPE1/CAD/SRM/FBL/CDK4/HPRT1/SNRPD3/C1QBP/RNPS1/SSBP1/DHX15/NOP56/DDX21/HNRNPA3/SNRPA1/CTPS1/SET/NAP1L1/CYC1/BUB3/RUVBL2/SYNCRIP/RAN/LDHA/RPLP0/G3BP1/SNRPG/NDUFAB1/EIF3B/SRSF2/IMPDH2
Mono_Intermediate	Baseline	Hallmark	HALLMARK_ALLOGRAFT_REJECTION	123	0.390331	1.59894	0.00170551	0.0443434	0.0278567	0.0373418	1664	tags=38%, list=20%, signal=31%	CCND3/ETS1/STAT4/IL7/HLA-DQA1/HLA-DRA/B2M/PSMB10/ABCE1/CD40/LYN/CD74/CD3D/PRKCB/JAK2/KLRD1/DEGS1/IFNAR2/HLA-DMA/LTB/CSK/GBP2/PTPN6/SPI1/CCND2/IRF8/CD79A/CD7/LCP2/CD47/GPR65/STAT1/HLA-DOA/PTPRC/HLA-DMB/CCR1/IKBKB/CCL4/TAPBP/CD247/TIMP1/IL2RG/FGR/MTIF2/TAP1/RIPK2/TLR2
Mono_Intermediate	Baseline	Hallmark	HALLMARK_HYPOXIA	101	-0.417183	-1.55545	0.00500704	0.103163	0.0579778	0.0868744	1079	tags=28%, list=13%, signal=24%	ALDOA/ANXA2/HEXA/ADM/TIPARP/ENO3/SLC2A3/PPFIA4/NFIL3/TNFAIP3/NEDD4L/CITED2/NDST1/KLF6/BTG1/GAPDH/SCARB1/FOS/TGFBI/VEGFA/PLAUR/ATF3/JUN/FOSL2/S100A4/EXT1/NR3C1/GALK1
Mono_Intermediate	Baseline	Hallmark	HALLMARK_WNT_BETA_CATENIN_SIGNALING	21	-0.617067	-1.69884	0.0059161	0.103163	0.0579778	0.0868744	1351	tags=38%, list=17%, signal=32%	NOTCH4/TCF7/FRAT1/MYC/HDAC2/NCOR2/CTNNB1/JAG1
Mono_Intermediate	Baseline	BTM	T cell activation (II) (M7.3)	12	0.722051	1.78735	0.00634851	0.103163	0.160206	0.0868744	1512	tags=50%, list=19%, signal=41%	SLAMF7/STAT4/CD3D/SP140/PTPRCAP/CD247
Mono_Intermediate	Baseline	BTM	enriched in antigen presentation (II) (M95.0)	21	0.602779	1.74305	0.00791139	0.114276	0.160206	0.0962321	1464	tags=52%, list=18%, signal=43%	AIF1/HLA-DRA/ITGA4/PLEK/HLA-DMA/FGL2/HLA-DPB1/FYB/IRF8/PTPRC/CD53
Mono_Intermediate	Baseline	Hallmark	HALLMARK_ANGIOGENESIS	14	-0.67852	-1.69497	0.0092559	0.120327	0.0755898	0.101328	1104	tags=57%, list=14%, signal=49%	VCAN/OLR1/LRPAP1/VEGFA/NRP1/JAG1/S100A4/PTK2
Mono_Intermediate	Baseline	BTM	MHC-TLR7-TLR8 cluster (M146)	16	0.643317	1.72927	0.0103185	0.121114	0.16716	0.101991	1332	tags=50%, list=16%, signal=42%	HLA-DQA1/HLA-DRA/CD74/HLA-F/HLA-DPA1/HLA-DPB1/HLA-DQB1/HLA-B
Mono_Intermediate	Baseline	Hallmark	HALLMARK_INTERFERON_GAMMA_RESPONSE	151	0.323975	1.37072	0.0111798	0.121114	0.0782583	0.101991	1044	tags=23%, list=13%, signal=21%	SLAMF7/STAT4/CD38/IL7/PSMB8/HLA-DQA1/MTHFD2/B2M/PSMB10/CD40/CXCL10/FCGR1A/CD74/JAK2/PSME2/IFNAR2/HLA-DMA/FGL2/GCH1/METTL7B/GBP4/PTPN6/PSMB9/MVP/CASP7/CASP4/SPPL2A/ISG20/SOD2/PSME1/IRF8/IRF5/ISOC1/LCP2/TXNIP
Mono_Intermediate	Baseline	BTM	regulation of antigen presentation and immune response (M5.0)	59	0.415615	1.50717	0.0136364	0.136364	0.184091	0.114833	1664	tags=42%, list=20%, signal=34%	NCKAP1L/HLA-DQA1/HLA-DRA/LYN/CD3D/CLEC7A/HLA-DMA/HLA-DPA1/CSK/HCK/PAG1/HLA-DPB1/FYB/PTPN6/FCGR1B/LCP2/CHUK/HLA-DQB1/HLA-DOA/PTPRC/HLA-DMB/VASP/CD247/FGR/TLR2
Mono_Intermediate	Baseline	Hallmark	HALLMARK_G2M_CHECKPOINT	97	0.362911	1.4295	0.015164	0.140809	0.0928798	0.118576	1528	tags=27%, list=19%, signal=22%	SMC2/PRPF4B/MCM3/HMGN2/MCM5/SFPQ/SLC7A1/KPNB1/DKC1/ATF5/ATRX/AMD1/CDK4/RASAL2/FOXN3/RPS6KA5/ORC6/UPF1/BUB3/KIF23/CUL5/SYNCRIP/KIF5B/HMGA1/G3BP1/SRSF2
Mono_Intermediate	Baseline	BTM	B cell surface signature (S2)	19	0.580485	1.64074	0.0178771	0.154935	0.206349	0.130471	1215	tags=58%, list=15%, signal=49%	CSMD1/HLA-DRA/HLA-DMA/HLA-DPA1/CD52/HLA-DPB1/CD79A/PLD4/FAM26F/MS4A1/HLA-DOA
Mono_Intermediate	Baseline	BTM	enriched in T cells (I) (M7.0)	22	0.550437	1.6088	0.0203801	0.165589	0.206349	0.139443	2087	tags=50%, list=26%, signal=37%	ETS1/SAMD3/CD3D/KLRB1/CD7/PTPRCAP/PRKCH/CD247/RASGRP1/ITM2A/GIMAP6
Mono_Intermediate	Baseline	Hallmark	HALLMARK_MYC_TARGETS_V2	42	0.446315	1.50862	0.0230415	0.1762	0.125448	0.148379	1605	tags=38%, list=20%, signal=31%	RCL1/MRTO4/MCM5/PA2G4/PPRC1/HSPE1/NDUFAF4/SRM/NOP2/CDK4/NOP56/IPO4/SLC19A1/DCTPP1/MYBBP1A/NOC4L
Mono_Intermediate	Baseline	BTM	chaperonin mediated protein folding (I) (M204.0)	13	0.640126	1.6227	0.0260486	0.188129	0.221052	0.158424	1117	tags=38%, list=14%, signal=33%	HSPE1/CCT6A/SSBP1/NOP56/ATIC
Mono_Intermediate	Baseline	BTM	transmembrane transport (I) (M87)	13	-0.637539	-1.56177	0.029788	0.195126	0.221052	0.164317	1484	tags=54%, list=18%, signal=44%	SLC15A3/SLC22A4/VDR/NLRP3/SLC11A1/CD36/HK3
Mono_Intermediate	Baseline	BTM	Monocyte surface signature (S4)	80	-0.393687	-1.41625	0.0300194	0.195126	0.221052	0.164317	1887	tags=39%, list=23%, signal=30%	MBOAT7/PLXND1/MFSD1/CLEC12B/ANO10/PTGIR/TMEM71/FCGRT/IL6R/BRI3/CYBRD1/APCDD1/CD163/FCAR/C19orf59/GLIPR1/TNFRSF10B/SPNS1/CECR6/VNN2/SLC11A1/CLEC12A/KCNE3/SIGLEC9/CD302/C5AR1/ASGR1/KCNQ1/LRP1/CD36/MS4A6A
Mono_Intermediate	Baseline	Hallmark	HALLMARK_MYOGENESIS	63	-0.418728	-1.44605	0.0316101	0.195682	0.15489	0.164785	1196	tags=29%, list=15%, signal=25%	TGFB1/IGFBP7/ENO3/MEF2A/FLII/RIT1/PPFIA4/SORBS3/EPHB3/SLC6A8/RB1/NQO1/PDLIM7/CKM/SVIL/MEF2D/SPTAN1/CD36
Mono_Intermediate	Baseline	BTM	collagen, TGFB family et al (M77)	10	-0.676088	-1.55083	0.0339138	0.199633	0.228918	0.168112	1276	tags=60%, list=16%, signal=51%	BCL11B/ENG/VDR/ADM/JUP/PTK2
Mono_Intermediate	Baseline	Hallmark	HALLMARK_P53_PATHWAY	111	-0.361882	-1.36867	0.0353197	0.199633	0.157333	0.168112	1201	tags=23%, list=15%, signal=20%	VDR/TGFB1/CDKN2AIP/PCNA/SESN1/ERCC5/ADA/PPM1D/MXD4/CTSD/DEF6/RCHY1/RB1/XPC/BTG1/MDM2/EPHX1/FOS/DCXR/ATF3/FAS/JUN/TOB1/S100A4/CCP110/S100A10
Mono_Intermediate	Baseline	BTM	enriched in NK cells (I) (M7.2)	19	0.546675	1.54517	0.0375419	0.203352	0.229623	0.171244	851	tags=32%, list=10%, signal=28%	SLAMF7/STAT4/SAMD3/KLRD1/HOPX/KLRB1
Mono_Intermediate	Baseline	BTM	mitotic cell cycle - DNA replication (M4.4)	11	0.642808	1.54475	0.0421793	0.212613	0.229623	0.179043	624	tags=36%, list=8%, signal=34%	MCM3/CDK2/MCM5/PRIM1
Mono_Intermediate	Baseline	BTM	cell cycle (I) (M4.1)	35	0.447377	1.45435	0.0425227	0.212613	0.229623	0.179043	943	tags=23%, list=12%, signal=20%	SMC2/MCM5/CENPH/RANBP1/KNTC1/PRIM1/H2AFX/PRKAR2B
Mono_Intermediate	Baseline	BTM	enriched in neutrophils (II) (M163)	10	-0.64874	-1.4881	0.0538955	0.259497	0.272846	0.218524	391	tags=30%, list=5%, signal=29%	FRAT2/NPL/TYROBP
Mono_Intermediate	Baseline	BTM	Resting dendritic cell surface signature (S10)	49	-0.419917	-1.38577	0.0578277	0.261181	0.275532	0.219942	1840	tags=45%, list=23%, signal=35%	PLXND1/CD1A/MFSD1/AGPAT9/EMP1/CD1C/CD151/ADAM9/ENG/STAB1/PLXDC2/CD1E/PTGFRN/DIRC2/TREM2/PLD3/GPR137B/SLC27A3/SFXN3/ABCA6/NRP1/JAG1
Mono_Intermediate	Baseline	Hallmark	HALLMARK_ESTROGEN_RESPONSE_LATE	80	-0.370916	-1.33433	0.0582634	0.261181	0.237909	0.219942	1131	tags=24%, list=14%, signal=21%	XBP1/DUSP2/SLC16A1/MYB/MICB/SLC26A2/S100A9/FAM102A/ID2/NCOR2/DNAJC1/SCARB1/FOS/DCXR/PDCD4/TOB1/TST/ARL3/BLVRB
Mono_Intermediate	Baseline	BTM	enriched in myeloid cells and monocytes (M81)	22	-0.509617	-1.42272	0.0669033	0.281421	0.297352	0.236986	1303	tags=32%, list=16%, signal=27%	HHEX/TLR7/NLRP3/ACTN1/PRAM1/THBS1/CD14
Mono_Intermediate	Baseline	Hallmark	HALLMARK_ESTROGEN_RESPONSE_EARLY	73	-0.374074	-1.32393	0.0677828	0.281421	0.254878	0.236986	1217	tags=26%, list=15%, signal=22%	MYBL1/XBP1/TIPARP/SLC16A1/MYB/B4GALT1/MICB/SH3BP5/SLC26A2/MYC/FAM102A/SVIL/NCOR2/SCARB1/FOS/RRP12/TOB1/ARL3/BLVRB
Mono_Intermediate	Baseline	BTM	enriched in neutrophils (I) (M37.1)	34	-0.452418	-1.38788	0.0712691	0.281421	0.297352	0.236986	1420	tags=29%, list=17%, signal=24%	KCNJ15/SLC22A4/NFE2/VNN3/VNN2/CREB5/PFKFB4/C5AR1/PROK2/BASP1
Mono_Intermediate	Baseline	BTM	cell cycle and transcription (M4.0)	177	-0.310596	-1.24457	0.0734204	0.281421	0.297352	0.236986	1183	tags=19%, list=15%, signal=17%	CYP1B1/PCNA/CD163/STAB1/IL13RA1/VCAN/SGOL2/SIGLEC7/CSTA/GRN/SCPEP1/LILRA6/CEBPD/S100A9/SLC11A1/HPSE/WHSC1/UBE2S/S100A12/CD302/C5AR1/CD14/TGFBI/PLAUR/ASGR1/MNDA/ALDH2/SEMA4A/NPL/CD36/PLBD1/MS4A6A/TYROBP/RNF130
Mono_Intermediate	Baseline	Hallmark	HALLMARK_ADIPOGENESIS	112	-0.337978	-1.2794	0.0736025	0.281421	0.254878	0.236986	1670	tags=28%, list=20%, signal=22%	MGST3/PEMT/DHRS7B/CD151/IDH1/SULT1A1/UBC/SAMM50/DDT/GRPEL1/ALDOA/APLP2/UQCRQ/CMPK1/RREB1/ABCB8/LTC4S/ESYT1/CD302/SCARB1/CDKN2C/BCL2L13/ARL4A/ALDH2/CD36/PDCD4/TOB1/TKT/NDUFB7/TST/TALDO1
Mono_Intermediate	Baseline	Hallmark	HALLMARK_E2F_TARGETS	92	0.322369	1.26199	0.0780238	0.289803	0.254878	0.244044	1561	tags=32%, list=19%, signal=26%	MCM3/DUT/MTHFD2/MCM5/PA2G4/DCK/DONSON/RANBP1/MXD3/ANP32E/RPA1/MSH2/TUBB/CDK4/BRMS1L/CHEK2/NOP56/SHMT1/CTPS1/NAP1L1/ORC6/NAA38/PHF5A/SYNCRIP/PNN/RAN/HMGA1/SRSF2/DCTPP1
Mono_Intermediate	Baseline	BTM	inflammatory response (M33)	10	-0.611786	-1.40333	0.0927589	0.32106	0.331294	0.270367	475	tags=50%, list=6%, signal=47%	STAB1/CARD9/GPX1/TYROBP/ARRB2
Mono_Intermediate	Baseline	BTM	CORO1A-DEF6 network (I) (M32.2)	16	-0.539604	-1.39237	0.0936147	0.32106	0.331294	0.270367	2008	tags=56%, list=25%, signal=42%	ACAP1/TSC2/AES/ATP5D/TGFB1/UBE2M/H1FX/DEF6/STXBP2
Mono_Intermediate	Baseline	Hallmark	HALLMARK_CHOLESTEROL_HOMEOSTASIS	46	-0.404751	-1.32154	0.0955103	0.32106	0.2925	0.270367	943	tags=26%, list=12%, signal=23%	FADS2/NFIL3/TM7SF2/LGMN/ANTXR2/TP53INP1/PLAUR/CTNNB1/CPEB2/ATF3/JAG1/LGALS3
Mono_Intermediate	Baseline	BTM	cell cycle, ATP binding (M144)	13	-0.567126	-1.38928	0.0964912	0.32106	0.331294	0.270367	1145	tags=38%, list=14%, signal=33%	RBM7/NEK7/HDAC2/TLK1/CCNC
Mono_Intermediate	Baseline	BTM	antiviral IFN signature (M75)	19	-0.509306	-1.36866	0.0987878	0.32106	0.331294	0.270367	2228	tags=53%, list=27%, signal=38%	DDX58/IFIT1/IL1B/IRF7/HERC5/OAS3/RSAD2/OAS1/CARD9/ELANE
Mono_Intermediate	Baseline	BTM	enriched in activated dendritic cells (II) (M165)	29	-0.449908	-1.33976	0.102251	0.324211	0.331294	0.27302	887	tags=24%, list=11%, signal=22%	DOCK4/SIGLEC1/RSAD2/PRRG4/MX2/ATF3/HLX
Mono_Intermediate	Baseline	Hallmark	HALLMARK_KRAS_SIGNALING_DN	37	-0.417953	-1.30366	0.113201	0.350384	0.326285	0.29506	771	tags=41%, list=9%, signal=37%	MAGIX/DTNB/ZBTB16/MX1/ASB7/SERPINB2/SGK1/RSAD2/CDKAL1/CLSTN3/ENTPD7/CCDC106/CKM/IDUA/KMT2D
Mono_Intermediate	Baseline	BTM	enriched in antigen presentation (I) (M71)	13	0.533289	1.35187	0.120971	0.365727	0.375	0.307981	1113	tags=46%, list=14%, signal=40%	HLA-DQA1/HLA-DRA/CD74/HLA-DPA1/HLA-DPB1/HLA-DQB1
Mono_Intermediate	Baseline	BTM	enriched in antigen presentation (III) (M95.1)	12	0.544265	1.34726	0.128065	0.378373	0.375	0.31863	1464	tags=67%, list=18%, signal=55%	AIF1/HLA-DRA/PLEK/HLA-DMA/FYB/PTPRC/HLA-DMB/CD53
Mono_Intermediate	Baseline	BTM	NK cell surface signature (S1)	10	0.572681	1.33688	0.135474	0.384161	0.375	0.323504	453	tags=20%, list=6%, signal=19%	SLAMF7/RARRES3
Mono_Intermediate	Baseline	BTM	TLR and inflammatory signaling (M16)	40	-0.399386	-1.26975	0.137302	0.384161	0.375	0.323504	1163	tags=22%, list=14%, signal=19%	NFE2/TLR7/FCAR/LILRA6/SIGLEC9/C5AR1/NPL/ANPEP/TYROBP
Mono_Intermediate	Baseline	BTM	CORO1A-DEF6 network (II) (M32.4)	13	-0.538473	-1.31909	0.138889	0.384161	0.375	0.323504	1089	tags=54%, list=13%, signal=47%	NRBP1/CORO1A/ACAP1/UBE2M/H1FX/DEF6/CNOT3
Mono_Intermediate	Baseline	BTM	KLF12 targets network (M32.3)	13	-0.530367	-1.29923	0.155154	0.416335	0.39722	0.350598	2915	tags=62%, list=36%, signal=40%	NRBP1/CORO1A/POR/ACAP1/LTBP3/GNAI2/UBE2M/CNOT3
Mono_Intermediate	Baseline	BTM	enriched in dendritic cells (M168)	16	-0.49858	-1.28651	0.156926	0.416335	0.39722	0.350598	120	tags=31%, list=1%, signal=31%	B3GNT5/AGPAT9/ADAM9/JAG1/PGD
Mono_Intermediate	Baseline	BTM	activated dendritic cells (M67)	10	0.549394	1.28252	0.172641	0.446031	0.423756	0.375605	186	tags=20%, list=2%, signal=20%	CD38/BIRC3
Mono_Intermediate	Baseline	BTM	DC surface signature (S5)	50	-0.362263	-1.20012	0.181879	0.446031	0.424367	0.375605	887	tags=24%, list=11%, signal=22%	SIGLEC1/CD1E/PTGFRN/DIRC2/OLR1/TREM2/PRRG4/GPR137B/ABCA6/FPR3/NRP1/JAG1
Mono_Intermediate	Baseline	Hallmark	HALLMARK_XENOBIOTIC_METABOLISM	96	-0.314283	-1.16348	0.184458	0.446031	0.47833	0.375605	780	tags=30%, list=10%, signal=28%	SERTAD1/ALAS1/LPIN2/FBP1/PEMT/GABARAPL1/IDH1/GSTO1/ACP2/BCAT1/DDT/ACP1/GSR/HACL1/ARG2/JUP/ATP2A2/TMEM176B/NQO1/ID2/EPHX1/ADH5/DCXR/ALDH2/FAS/PGD/CD36/COMT/BLVRB
Mono_Intermediate	Baseline	BTM	T cell activation (I) (M7.1)	22	0.420651	1.22947	0.187543	0.446031	0.424367	0.375605	1883	tags=41%, list=23%, signal=32%	SLAMF7/CD3D/CD7/MS4A1/RHOH/PRKCH/CD247/RASGRP1/IL21R
Mono_Intermediate	Baseline	BTM	enriched in activated dendritic cells/monocytes (M64)	15	-0.49254	-1.2485	0.188608	0.446031	0.424367	0.375605	198	tags=33%, list=2%, signal=33%	SLC15A3/IL13RA1/IL8/BASP1/ANPEP
Mono_Intermediate	Baseline	Hallmark	HALLMARK_SPERMATOGENESIS	36	-0.390562	-1.21305	0.188705	0.446031	0.47833	0.375605	1270	tags=22%, list=16%, signal=19%	BRAF/SIRT1/MLF1/PARP2/PRKAR2A/ARL4A/POMC/TALDO1
Mono_Intermediate	Baseline	Hallmark	HALLMARK_ANDROGEN_RESPONSE	50	0.333833	1.17323	0.195237	0.452673	0.47833	0.381198	820	tags=26%, list=10%, signal=24%	CCND3/CDK6/B2M/PA2G4/PDLIM5/SRP19/ELL2/GNAI3/SAT1/ABHD2/FKBP5/XRCC5/SPCS3
Mono_Intermediate	Baseline	BTM	respiratory electron transport chain (mitochondrion) (M216)	10	-0.548685	-1.25859	0.20055	0.452673	0.426691	0.381198	1314	tags=40%, list=16%, signal=34%	NDUFB10/NDUFS6/ATP5H/NDUFB7
Mono_Intermediate	Baseline	BTM	leukocyte differentiation (M160)	10	-0.546663	-1.25395	0.204766	0.452673	0.426691	0.381198	676	tags=60%, list=8%, signal=55%	CD83/MED1/ADAM8/ID1/KLF6/NAA15
Mono_Intermediate	Baseline	BTM	regulation of signal transduction (M3)	28	-0.411534	-1.21386	0.205444	0.452673	0.426691	0.381198	739	tags=36%, list=9%, signal=33%	PLXNB2/ENG/APCDD1/SULF2/JUP/HPSE/S100A12/C5AR1/LRP1/PTK2
Mono_Intermediate	Baseline	BTM	transcription regulation in cell development (M49)	20	-0.444642	-1.21042	0.211151	0.457494	0.427581	0.385258	1532	tags=35%, list=19%, signal=28%	PLXNB2/HMGB2/VCAN/PLCG1/SEMA4A/BASP1/TYROBP
Mono_Intermediate	Baseline	Hallmark	HALLMARK_APOPTOSIS	96	-0.305984	-1.13275	0.219466	0.467715	0.512088	0.393865	1288	tags=23%, list=16%, signal=20%	HMGB2/TSPO/MCL1/ANXA1/LMNA/IGF2R/MGMT/GSR/SQSTM1/CTH/GSTM1/CREBBP/CD14/GPX1/CTNNB1/SPTAN1/ATF3/FAS/JUN/PDCD4/LGALS3/PTK2
Mono_Intermediate	Baseline	BTM	cell division - E2F transcription network (M4.8)	11	0.506012	1.21601	0.223418	0.468458	0.441387	0.394491	711	tags=27%, list=9%, signal=25%	MCM3/RANBP1/H2AFX
Mono_Intermediate	Baseline	BTM	putative targets of PAX3 (M89.0)	10	-0.528055	-1.21127	0.241797	0.498945	0.462822	0.420164	2721	tags=60%, list=33%, signal=40%	CDKN1A/G0S2/CD83/PLK2/DUSP2/IL8
Mono_Intermediate	Baseline	BTM	cell cycle (III) (M103)	24	0.390658	1.16465	0.245696	0.499069	0.462822	0.420269	879	tags=21%, list=11%, signal=19%	MCM3/CDK2/MCM5/CDK4/CHEK2
Mono_Intermediate	Baseline	Hallmark	HALLMARK_KRAS_SIGNALING_UP	83	-0.308417	-1.11491	0.251648	0.503296	0.554313	0.423829	1494	tags=36%, list=18%, signal=30%	GLRX/IL1B/PTBP2/EREG/EMP1/ADAM8/RABGAP1L/DCBLD2/GADD45G/PPP1R15A/TRIB1/CTSS/ENG/NIN/ST6GAL1/AMMECR1/MTMR10/TNFAIP3/JUP/ITGB2/TMEM176B/MMD/ZNF277/ID2/F13A1/TMEM176A/LAPTM5/PLAUR/MAP4K1/NRP1
Mono_Intermediate	Baseline	BTM	innate antiviral response (M150)	11	-0.506959	-1.18873	0.258532	0.504328	0.474844	0.424697	2537	tags=73%, list=31%, signal=50%	EIF2AK2/SP100/IFIT1/IRF7/OASL/OAS3/RSAD2/OAS1
Mono_Intermediate	Baseline	Hallmark	HALLMARK_TNFA_SIGNALING_VIA_NFKB	137	-0.283058	-1.09747	0.260188	0.504328	0.554313	0.424697	1349	tags=24%, list=17%, signal=20%	ZFP36/PPP1R15A/TRIB1/B4GALT5/NAMPT/MCL1/CCNL1/ZBTB10/IER2/DUSP2/TIPARP/EIF1/SLC2A3/B4GALT1/NFIL3/SQSTM1/TNFAIP3/OLR1/PANX1/CEBPD/MYC/CXCL3/ID2/KLF6/BTG1/SOCS3/FOS/VEGFA/PLAUR/ATF3/JUN/JAG1/FOSL2
Mono_Intermediate	Baseline	BTM	mismatch repair (I) (M22.0)	14	0.451284	1.1635	0.263802	0.504328	0.474844	0.424697	1245	tags=36%, list=15%, signal=30%	SMC2/PRIM1/MSH2/SSBP1/FIGNL1
Mono_Intermediate	Baseline	Hallmark	HALLMARK_INTERFERON_ALPHA_RESPONSE	76	0.285254	1.08358	0.284271	0.535582	0.580386	0.451017	1091	tags=21%, list=13%, signal=18%	IL7/PSMB8/B2M/CXCL10/CD74/NUB1/PSME2/NCOA7/GBP2/GBP4/PSMB9/ISG20/PSME1/ELF1/TXNIP/CD47
Mono_Intermediate	Baseline	Hallmark	HALLMARK_MTORC1_SIGNALING	130	0.258346	1.06712	0.297189	0.551922	0.58249	0.464776	835	tags=16%, list=10%, signal=15%	PGK1/TES/MTHFD2/ACTR3/PDAP1/TOMM40/TPI1/HSPA9/HSPE1/CCT6A/FGL2/SDF2L1/M6PR/RPA1/PSMD12/PDK1/PGM1/USO1/SSR1/HPRT1/UCHL5
Mono_Intermediate	Baseline	Hallmark	HALLMARK_UV_RESPONSE_DN	69	0.288504	1.07684	0.309591	0.564842	0.58346	0.475656	766	tags=17%, list=9%, signal=16%	RUNX1/MGLL/KCNMA1/PDLIM5/SLC7A1/SCAF8/BCKDHB/MIOS/ATRX/VAV2/WDR37/PRKCA
Mono_Intermediate	Baseline	BTM	T cell activation and signaling (M5.1)	15	0.423172	1.11518	0.312835	0.564842	0.550862	0.475656	1763	tags=53%, list=22%, signal=42%	HLA-DRA/PRKACB/CD3D/CD52/PTPRC/CD247/IL2RG/CD4
Mono_Intermediate	Baseline	Hallmark	HALLMARK_HEDGEHOG_SIGNALING	12	0.442397	1.0951	0.340849	0.606992	0.618579	0.511151	963	tags=42%, list=12%, signal=37%	CDK6/ETS2/NRP2/OPHN1/TLE1
Mono_Intermediate	Baseline	BTM	DNA repair (M76)	11	0.447747	1.07599	0.36775	0.636794	0.632024	0.536247	752	tags=27%, list=9%, signal=25%	RPA1/H2AFX/MRE11A
Mono_Intermediate	Baseline	BTM	golgi membrane (I) (M113)	10	0.46004	1.07393	0.374533	0.636794	0.632024	0.536247	2042	tags=50%, list=25%, signal=38%	LPCAT2/SORT1/CSGALNACT1/PDGFC/STEAP4
Mono_Intermediate	Baseline	Hallmark	HALLMARK_COMPLEMENT	119	0.25234	1.0286	0.375	0.636794	0.6373	0.536247	1075	tags=19%, list=13%, signal=17%	PIK3CG/DOCK10/SH2B3/C3/LYN/ATOX1/CTSO/PLEK/GNAI3/JAK2/PSMB9/SERPINA1/CTSL/CASP7/CASP4/KIF2A/CD59/CPQ/MMP14/LCP2/CLU/CDA/USP14
Mono_Intermediate	Baseline	Hallmark	HALLMARK_OXIDATIVE_PHOSPHORYLATION	139	0.247228	1.03089	0.377178	0.636794	0.6373	0.536247	1718	tags=25%, list=21%, signal=20%	PRDX3/ATP1B1/TOMM22/MRPS22/ACAT1/DLAT/SDHD/HSPA9/SLC25A3/FXN/VDAC2/IDH2/TIMM17A/COX7B/OGDH/ATP6V1E1/COX7A2/CASP7/MTRR/ACO2/ATP6V1C1/CYC1/GPI/UQCRC1/RHOT1/BCKDHA/NDUFA4/LDHA/NDUFA5/CPT1A/NDUFAB1/COX7A2L/SDHA/MRPL11/HADHB
Mono_Intermediate	Baseline	BTM	blood coagulation (M11.1)	20	-0.3883	-1.05705	0.383633	0.639388	0.632768	0.538432	430	tags=45%, list=5%, signal=43%	F5/P2RX1/AMICA1/SLC7A7/GNB4/SERPINB2/F13A1/PLAUR/CD36
Mono_Intermediate	Baseline	BTM	small GTPase mediated signal transduction (M215)	11	0.439671	1.05658	0.390598	0.642755	0.632768	0.541268	1310	tags=36%, list=16%, signal=31%	ARHGAP15/VAV1/RHOH/ARHGAP25
Mono_Intermediate	Baseline	BTM	platelet activation (II) (M32.1)	14	-0.42052	-1.05048	0.399637	0.64941	0.634718	0.546872	1337	tags=29%, list=16%, signal=24%	GNAI2/TGFB1/ZYX/MAP2K2
Mono_Intermediate	Baseline	BTM	respiratory electron transport chain (mitochondrion) (M238)	15	-0.408354	-1.0351	0.415913	0.667515	0.647865	0.562118	1758	tags=33%, list=22%, signal=26%	ATP5D/NDUFA6/UQCRH/NDUFC2/UQCRQ
Mono_Intermediate	Baseline	BTM	endoplasmic reticulum (M37.2)	12	0.402173	0.995531	0.454466	0.71962	0.689174	0.605996	2017	tags=42%, list=25%, signal=31%	LPCAT2/SORT1/WFS1/CD4/MARCH1
Mono_Intermediate	Baseline	BTM	cell division (stimulated CD4+ T cells) (M46)	11	-0.428909	-1.00571	0.45945	0.71962	0.689174	0.605996	1243	tags=45%, list=15%, signal=39%	GNB4/CDCA7/MYB/ACTN1/TST
Mono_Intermediate	Baseline	BTM	cell adhesion (GO) (M117)	12	0.396045	0.980362	0.474825	0.734309	0.692324	0.618366	351	tags=17%, list=4%, signal=16%	CD300A/PLEK
Mono_Intermediate	Baseline	BTM	type I interferon response (M127)	12	-0.409786	-0.982828	0.480125	0.734309	0.692324	0.618366	2052	tags=50%, list=25%, signal=37%	IFIT1/IFITM1/IRF7/HERC5/USP18/RSAD2
Mono_Intermediate	Baseline	BTM	lysosomal/endosomal proteins (M139)	11	-0.41695	-0.977673	0.490642	0.74016	0.692324	0.623293	1473	tags=45%, list=18%, signal=37%	GAA/CTSS/CD68/CTSD/SLC11A1
Mono_Intermediate	Baseline	BTM	T & B cell development, activation (M62.0)	16	0.358388	0.963369	0.495738	0.74016	0.692324	0.623293	7	tags=6%, list=0%, signal=6%	CAMK2D
Mono_Intermediate	Baseline	Hallmark	HALLMARK_TGF_BETA_SIGNALING	35	-0.314391	-0.972105	0.501032	0.74016	0.777145	0.623293	1777	tags=40%, list=22%, signal=31%	TGIF1/TRIM33/FURIN/HIPK2/PPP1R15A/ENG/TGFB1/SMURF1/ID1/THBS1/ID3/ID2/NCOR2/CTNNB1
Mono_Intermediate	Baseline	Hallmark	HALLMARK_PEROXISOME	55	0.269438	0.964095	0.516218	0.751702	0.777145	0.633013	1980	tags=36%, list=24%, signal=28%	CDK7/SIAH1/ACSL4/ALDH9A1/IDH2/MSH2/MVP/SOD2/ISOC1/CTPS1/PEX6/PEX13/VPS4B/LONP2/ABCC5/STS/PEX11B/ELOVL5/ACAA1/YWHAH
Mono_Intermediate	Baseline	BTM	complement and other receptors in DCs (M40)	10	-0.4153	-0.952627	0.525756	0.751702	0.715828	0.633013	742	tags=40%, list=9%, signal=36%	CD86/LY96/OLR1/TYROBP
Mono_Intermediate	Baseline	BTM	chemokines and inflammatory molecules in myeloid cells (M86.0)	13	0.372983	0.945501	0.530243	0.751702	0.715828	0.633013	518	tags=15%, list=6%, signal=14%	SLAMF7/GCH1
Mono_Intermediate	Baseline	Hallmark	HALLMARK_INFLAMMATORY_RESPONSE	112	-0.254613	-0.963825	0.534627	0.751702	0.777145	0.633013	1898	tags=29%, list=23%, signal=22%	IL1B/ATP2B1/IL10/IFITM1/PTGER4/EREG/IRF7/PTGIR/NFKBIA/DCBLD2/RAF1/HIF1A/NAMPT/STAB1/AHR/PVR/P2RX4/ADM/IL15/NLRP3/CD55/SCARF1/OLR1/ATP2A2/MYC/KLF6/PTGER2/C5AR1/PROK2/CD14/PLAUR/OSM
Mono_Intermediate	Baseline	BTM	myeloid, dendritic cell activation via NFkB (I) (M43.0)	10	0.399106	0.931684	0.549813	0.751702	0.72771	0.633013	2183	tags=50%, list=27%, signal=37%	NFKBID/NFKB2/MAP3K8/TNF/RELB
Mono_Intermediate	Baseline	Hallmark	HALLMARK_COAGULATION	50	-0.284494	-0.942483	0.552336	0.751702	0.777145	0.633013	794	tags=28%, list=10%, signal=25%	FYN/ARF4/FURIN/ISCU/PF4/SERPINB2/ADAM9/ANXA1/LGMN/OLR1/THBS1/CTSK/LRP1/CAPN2
Mono_Intermediate	Baseline	Hallmark	HALLMARK_NOTCH_SIGNALING	17	0.340117	0.926024	0.552673	0.751702	0.777145	0.633013	1038	tags=24%, list=13%, signal=21%	SKP1/HES1/PRKCA/TCF7L2
Mono_Intermediate	Baseline	Hallmark	HALLMARK_DNA_REPAIR	76	-0.266261	-0.947957	0.555103	0.751702	0.777145	0.633013	2079	tags=28%, list=26%, signal=21%	POLD3/RBX1/RFC2/POLE4/APRT/TAF1C/POLA1/GTF2A2/POLR2A/POLB/CMPK2/PCNA/POLR2E/SURF1/ERCC5/ADA/POLR1D/XPC/ERCC3/NFX1/NME4
Mono_Intermediate	Baseline	BTM	RIG-1 like receptor signaling (M68)	10	-0.4031	-0.924643	0.56187	0.753021	0.72771	0.634123	1743	tags=50%, list=21%, signal=39%	DDX58/IRF7/NFKBIA/ISG15/IL8
Mono_Intermediate	Baseline	BTM	viral sensing & immunity; IRF2 targets network (I) (M111.0)	16	0.336397	0.904256	0.580754	0.759561	0.72771	0.63963	126	tags=12%, list=2%, signal=12%	AIF1/PSMB8
Mono_Intermediate	Baseline	BTM	golgi membrane (II) (M237)	13	-0.370633	-0.907934	0.583516	0.759561	0.72771	0.63963	1062	tags=23%, list=13%, signal=20%	COPB2/C1GALT1C1/PAQR3
Mono_Intermediate	Baseline	BTM	platelet activation (I) (M32.0)	18	-0.34271	-0.911084	0.584278	0.759561	0.72771	0.63963	1337	tags=28%, list=16%, signal=23%	GNAI2/TGFB1/UBE2M/H1FX/ZYX
Mono_Intermediate	Baseline	BTM	enriched in monocytes (IV) (M118.0)	49	-0.27886	-0.92027	0.595709	0.763197	0.72771	0.642692	1370	tags=24%, list=17%, signal=20%	ARHGEF10L/HAL/NACC2/HHEX/CTSS/CD68/C19orf59/RNASE6/TMEM176B/CARD9/PGD/LGALS3
Mono_Intermediate	Baseline	BTM	receptors, cell migration (M109)	11	0.370526	0.89042	0.601933	0.763197	0.72771	0.642692	1291	tags=27%, list=16%, signal=23%	NCKAP1L/LRRK2/CCR1
Mono_Intermediate	Baseline	Hallmark	HALLMARK_BILE_ACID_METABOLISM	44	0.268241	0.917289	0.611395	0.763197	0.789239	0.642692	1465	tags=23%, list=18%, signal=19%	PEX7/SULT1B1/ALDH9A1/IDH2/PEX26/ISOC1/PFKM/SLC29A1/PEX6/PEX13
Mono_Intermediate	Baseline	Hallmark	HALLMARK_UV_RESPONSE_UP	85	-0.253685	-0.920581	0.6181	0.763197	0.789239	0.642692	1238	tags=21%, list=15%, signal=18%	RAB27A/GRPEL1/AGO2/ALDOA/SQSTM1/HYAL2/APOM/EIF5/MRPL23/SLC6A8/PARP2/BTG1/EPHX1/FOS/RPN1/ATF3/TST/ARRB2
Mono_Intermediate	Baseline	Hallmark	HALLMARK_FATTY_ACID_METABOLISM	84	-0.254256	-0.920489	0.618688	0.763197	0.789239	0.642692	1079	tags=17%, list=13%, signal=15%	ALDOA/EHHADH/ENO3/ACADVL/GCDH/CRYZ/ECI1/ACSM3/LTC4S/EPHX1/HSD17B10/CD36/LGALS1/S100A10
Mono_Intermediate	Baseline	BTM	intracellular transport (M147)	12	0.351619	0.870391	0.627189	0.763197	0.747093	0.642692	1862	tags=42%, list=23%, signal=32%	CEP120/G3BP2/SEC63/VPS4B/RAD21
Mono_Intermediate	Baseline	Hallmark	HALLMARK_UNFOLDED_PROTEIN_RESPONSE	58	0.252393	0.912951	0.62817	0.763197	0.789239	0.642692	1450	tags=26%, list=18%, signal=21%	LSM1/MTHFD2/HSPA9/DKC1/ALDH18A1/FUS/SSR1/SPCS3/NOP56/PREB/WFS1/KIF5B/HYOU1/PAIP1/CEBPB
Mono_Intermediate	Baseline	BTM	extracellular matrix (II) (M2.1)	18	-0.325042	-0.864115	0.657852	0.791859	0.772261	0.666829	1104	tags=17%, list=14%, signal=14%	VCAN/GRN/TGFBI
Mono_Intermediate	Baseline	Hallmark	HALLMARK_APICAL_SURFACE	18	-0.319573	-0.849576	0.679439	0.801249	0.816025	0.674736	889	tags=33%, list=11%, signal=30%	NCOA6/DCBLD2/B4GALT1/SULF2/ADAM10/PLAUR
Mono_Intermediate	Baseline	Hallmark	HALLMARK_APICAL_JUNCTION	79	-0.247858	-0.889713	0.682797	0.801249	0.816025	0.674736	907	tags=18%, list=11%, signal=16%	ADAMTS5/GNAI2/VCAN/PLCG1/WASL/B4GALT1/SORBS3/ACTN1/JUP/TAOK2/ZYX/TGFBI/CD99/PTK2
Mono_Intermediate	Baseline	BTM	cell activation (IL15, IL23, TNF) (M24)	10	-0.364619	-0.836374	0.684143	0.801249	0.791651	0.674736	938	tags=30%, list=12%, signal=27%	CD83/IL15/TNFAIP3
Mono_Intermediate	Baseline	Hallmark	HALLMARK_HEME_METABOLISM	105	-0.234288	-0.878655	0.725705	0.83066	0.839472	0.699503	1497	tags=20%, list=18%, signal=17%	BLVRA/HBB/DAAM1/ACP5/SLC22A4/TRIM58/NFE2/CDC27/NEK7/PIGQ/BMP2K/SLC6A8/HDGF/HEBP1/ALDH6A1/GLRX5/NCOA4/USP15/PICALM/NR3C1/BLVRB
Mono_Intermediate	Baseline	BTM	enriched in monocytes (III) (M73)	10	-0.349592	-0.801904	0.727039	0.83066	0.819478	0.699503	2496	tags=50%, list=31%, signal=35%	DUSP6/TIMP2/IER3/PLXDC2/FOS
Mono_Intermediate	Baseline	BTM	myeloid cell enriched receptors and transporters (M4.3)	29	0.26771	0.834509	0.728425	0.83066	0.819478	0.699503	479	tags=14%, list=6%, signal=13%	SLC2A6/LILRA1/LRRC25/MYOF
Mono_Intermediate	Baseline	Hallmark	HALLMARK_PROTEIN_SECRETION	59	-0.247033	-0.844116	0.744455	0.841558	0.839472	0.708681	1485	tags=19%, list=18%, signal=15%	CD63/AP2S1/SEC31A/TMED10/COPB2/IGF2R/SNX2/ADAM10/CLTC/STX16/GBF1
Mono_Intermediate	Baseline	Hallmark	HALLMARK_MITOTIC_SPINDLE	110	0.220184	0.886127	0.753812	0.844599	0.839472	0.711241	1417	tags=21%, list=17%, signal=18%	FGD4/LATS1/FSCN1/PDLIM5/ARAP3/ALS2/PALLD/KNTC1/SASS6/RASAL2/WASF1/OPHN1/ARL8A/FLNB/MAPRE1/TIAM1/SSH2/EPB41L2/CDC42EP2/KIF23/BIN1/KIF5B/RAB3GAP1
Mono_Intermediate	Baseline	BTM	transmembrane transport (II) (M191)	10	0.331733	0.774405	0.76358	0.844599	0.839156	0.711241	384	tags=20%, list=5%, signal=19%	ATP8A1/MDFIC
Mono_Intermediate	Baseline	BTM	transcription elongation, RNA polymerase II (M234)	10	-0.335255	-0.769018	0.766636	0.844599	0.839156	0.711241	3063	tags=80%, list=38%, signal=50%	POLR2J/AURKAIP1/NDUFB11/POLR2L/MIF/NDUFB10/POLR2E/UQCRQ
Mono_Intermediate	Baseline	Hallmark	HALLMARK_IL6_JAK_STAT3_SIGNALING	56	-0.240386	-0.812877	0.799201	0.870705	0.856188	0.733226	501	tags=18%, list=6%, signal=17%	STAT3/TGFB1/IL13RA1/ACVRL1/CXCL3/SOCS3/CD14/FAS/JUN/CD36
Mono_Intermediate	Baseline	Hallmark	HALLMARK_IL2_STAT5_SIGNALING	113	-0.222426	-0.842759	0.806652	0.870705	0.856188	0.733226	1131	tags=18%, list=14%, signal=15%	XBP1/AHR/POU2F1/TLR7/P2RX4/ENO3/IGF2R/SLC2A3/NFIL3/GLIPR2/MYC/KLF6/ITGAE/PTGER2/SERPINB6/PRAF2/ARL4A/FAM126B/NRP1/AHNAK
Mono_Intermediate	Baseline	BTM	respiratory electron transport chain (mitochondrion) (M219)	16	-0.292473	-0.754683	0.810426	0.870705	0.87526	0.733226	1121	tags=19%, list=14%, signal=16%	UQCRH/UQCRQ/ATP5L
Mono_Intermediate	Baseline	BTM	chaperonin mediated protein folding (II) (M204.1)	10	-0.312375	-0.716534	0.83483	0.879298	0.889753	0.740461	1044	tags=20%, list=13%, signal=17%	PFDN4/PFDN5
Mono_Intermediate	Baseline	Hallmark	HALLMARK_REACTIVE_OXYGEN_SPECIES_PATHWAY	40	-0.242958	-0.772423	0.838649	0.879298	0.856188	0.740461	1534	tags=22%, list=19%, signal=18%	NDUFA6/HHEX/PDLIM1/GSR/ABCC1/GLRX2/TXNRD1/NQO1/MBP
Mono_Intermediate	Baseline	Hallmark	HALLMARK_GLYCOLYSIS	105	-0.219854	-0.824521	0.838715	0.879298	0.856188	0.740461	1130	tags=15%, list=14%, signal=13%	CHST12/IL13RA1/VCAN/ALDOA/COPB2/PPFIA4/B4GALT1/CTH/CITED2/TGFBI/VEGFA/IDUA/NDUFV3/TALDO1/EXT1/GALK1
Mono_Intermediate	Baseline	BTM	enriched in monocytes (surface) (M118.1)	15	0.273319	0.720274	0.846377	0.880233	0.890345	0.741248	2042	tags=40%, list=25%, signal=30%	LTBR/HLA-DMB/C1orf162/TNFRSF1B/CD4/STEAP4
Mono_Intermediate	Baseline	BTM	E2F1 targets (Q3) (M10.0)	13	-0.276372	-0.677024	0.886148	0.914279	0.92023	0.769919	1501	tags=31%, list=18%, signal=25%	ARID4A/HIST1H2BK/PCNA/MAP4K1
Mono_Intermediate	Baseline	Hallmark	HALLMARK_PI3K_AKT_MTOR_SIGNALING	71	-0.213808	-0.753952	0.90782	0.929264	0.90782	0.782538	1161	tags=15%, list=14%, signal=13%	CSNK2B/AKT1S1/RIT1/PLCG1/SQSTM1/CLTC/PLCB1/TBK1/PRKAR2A/ECSIT/MKNK1
Mono_Intermediate	Baseline	BTM	T cell surface signature (S0)	10	0.25794	0.602142	0.937101	0.949506	0.953979	0.799584	2037	tags=30%, list=25%, signal=23%	PTPRCAP/C12orf23/ITM2A
Mono_Intermediate	Baseline	BTM	mitochondrial cluster (M235)	11	-0.254318	-0.59633	0.942202	0.949506	0.953979	0.799584	1747	tags=27%, list=21%, signal=21%	SMARCAL1/POP5/ALDH6A1
Mono_Intermediate	Baseline	BTM	Activated (LPS) dendritic cell surface signature (S11)	24	0.206711	0.61626	0.963006	0.963006	0.963006	0.810952	2365	tags=42%, list=29%, signal=30%	CD40/NRP2/TGFA/RNF144B/SLC31A2/TTYH2/PDCD1LG2/F11R/NINJ1/CD274
Mono_NonClassical	D1	Hallmark	HALLMARK_INTERFERON_GAMMA_RESPONSE	154	0.601366	2.38223	0.00018423	0.00584821	0.00456534	0.00507519	1431	tags=44%, list=17%, signal=37%	MVP/B2M/IRF1/TAP1/PSME2/PSMB9/CD274/RIPK2/JAK2/PSMB8/IRF8/PSMB10/IL15/UBE2L6/PSME1/PSMB2/FGL2/STAT1/STAT3/APOL6/CD74/NLRC5/TRAFD1/ICAM1/BATF2/PTPN6/LYSMD2/VAMP5/FPR1/PDE4B/ISOC1/MT2A/HLA-DQA1/SLC25A28/PSMA3/CXCL10/TNFSF10/GCH1/GBP4/MYD88/PELI1/CIITA/HLA-B/LCP2/NOD1/RBCK1/CASP4/SLAMF7/TAPBP/PIM1/FCGR1A/TRIM25/ZNFX1/RTP4/IL2RB/CSF2RB/SOD2/BPGM/NFKB1/SECTM1/PARP14/IL7/STAT2/CD38/IFIT2/PTPN2/TXNIP
Mono_NonClassical	D1	Hallmark	HALLMARK_INTERFERON_ALPHA_RESPONSE	78	0.588147	2.11943	0.000190223	0.00584821	0.00456534	0.00507519	1605	tags=44%, list=20%, signal=35%	B2M/IRF1/TAP1/GBP2/PSME2/PSMB9/RIPK2/PSMB8/NUB1/IL15/UBE2L6/PSME1/CD74/TRAFD1/BATF2/SLC25A28/PARP9/PSMA3/CXCL10/PROCR/GBP4/CD47/ELF1/TRIM25/RTP4/PARP14/IL7/STAT2/IFIT2/TXNIP/UBA7/TRIM5/IFIT3/SAMD9L
Mono_NonClassical	D1	BTM	MHC-TLR7-TLR8 cluster (M146)	16	0.786213	2.03345	0.00019516	0.00584821	0.0061756	0.00507519	769	tags=56%, list=9%, signal=51%	HLA-F/CD74/HLA-DRA/HLA-DQA1/HLA-DPA1/HLA-E/HLA-DPB1/HLA-B/TLR7
Mono_NonClassical	D1	BTM	enriched in monocytes (II) (M11.0)	164	-0.412638	-1.67798	0.000220507	0.00584821	0.0061756	0.00507519	1513	tags=32%, list=18%, signal=27%	CHST15/FBP1/TBXAS1/FCN1/PYGL/CLEC4A/LILRA5/S100A8/SULF2/PLBD1/TNFSF13/RNF130/SGK1/HPSE/IFI30/SYK/ZNF467/TLR5/ALDH2/RBP7/SLC7A7/GRN/S100A9/FAM198B/CYFIP1/SLC15A3/TYROBP/KCNE3/S100A12/CPVL/RAB32/ITGAM/ANPEP/TGFBI/LY86/NRGN/CCR1/DMXL2/MNDA/CD14/FCGRT/TMEM176A/TREM1/CLEC4E/SIGLEC7/CD302/CSTA/ASGR1/BLVRB/MS4A6A/IL13RA1/CD36/LRP1
Mono_NonClassical	D1	BTM	cell cycle and transcription (M4.0)	196	-0.380709	-1.5838	0.000223214	0.00584821	0.0061756	0.00507519	1211	tags=22%, list=15%, signal=19%	PLBD1/ASF1B/E2F2/TNFSF13/RNF130/HPSE/IFI30/SYK/ALDH2/SLC7A7/POLA1/CDCA8/GRN/S100A9/FAM198B/AURKA/SLC15A3/TYROBP/S100A12/CPVL/TGFBI/HMMR/LY86/CCR1/DMXL2/VCAN/MNDA/CD14/FCGRT/FANCI/TIMELESS/CLEC4E/SIGLEC7/NPL/NCAPG/CD302/CSTA/ASGR1/MS4A6A/IL13RA1/CD36/MARCKS/SEMA4A
Mono_NonClassical	D1	Hallmark	HALLMARK_ALLOGRAFT_REJECTION	119	0.444389	1.69386	0.000740329	0.0161639	0.0118453	0.0140273	1277	tags=32%, list=16%, signal=27%	B2M/TAP1/PRKCB/GBP2/C2/RIPK2/JAK2/CCND3/IRF8/PSMB10/IL15/STAT1/UBE2N/IL16/CD74/ICAM1/PTPN6/FCGR2B/HLA-DRA/IL2RG/HLA-DQA1/CSK/TRAF2/HLA-DMB/PTPRC/HLA-E/CD47/LCP2/TLR1/TAPBP/UBE2D1/LYN/IL2RB/TLR2/IFNGR1/WAS/IL7/APBB1
Mono_NonClassical	D1	Hallmark	HALLMARK_PI3K_AKT_MTOR_SIGNALING	67	0.478408	1.67914	0.00152643	0.0274921	0.0167891	0.0238582	1444	tags=39%, list=18%, signal=32%	PRKCB/ACTR2/UBE2N/GRB2/ARF1/IL2RG/TBK1/TRAF2/ACTR3/MYD88/DAPP1/TSC2/ARPC3/NOD1/TNFRSF1A/PTPN11/MAP2K3/ITPR2/CALR/CDK4/ARHGDIA/RPS6KA1/YWHAB/STAT2/UBE2D3/PFN1
Mono_NonClassical	D1	BTM	immune activation - generic cluster (M37.0)	167	-0.373888	-1.52319	0.00199689	0.0274921	0.0383452	0.0238582	1317	tags=30%, list=16%, signal=26%	EMR1/ACSL1/LILRA5/S100A8/SULF2/MEF2C/SMC4/F5/PTX3/SGK1/ZNF467/TLR5/RBP7/SLC40A1/CD72/CLEC12A/ARHGEF10L/ATP8B4/CAMP/HMGB2/PID1/BRCA2/ENTPD1/CHAF1A/AMICA1/BASP1/UNG/CYFIP1/JUP/KCNE3/NUP37/JAG1/RAB32/ITGAM/ANPEP/CD9/TMEM176B/NRGN/FOXO1/LGALS3/PROK2/PTGS2/TMEM176A/RNASE6/TREM1/PRKAR2B/KIF16B/CR1/BLVRB/LRP1
Mono_NonClassical	D1	Hallmark	HALLMARK_UV_RESPONSE_UP	82	0.45457	1.65056	0.00207979	0.0274921	0.0167891	0.0238582	1032	tags=23%, list=13%, signal=20%	DNAJA1/IRF1/TAP1/HLA-F/CCND3/SLC6A12/TMBIM6/STIP1/FKBP4/ICAM1/PPIF/BAK1/ATP6V1C1/TUBA4A/GCH1/MGAT1/CDKN2B/LYN/PPT1
Mono_NonClassical	D1	Hallmark	HALLMARK_EPITHELIAL_MESENCHYMAL_TRANSITION	57	-0.492286	-1.70465	0.00209864	0.0274921	0.0167891	0.0238582	1196	tags=35%, list=15%, signal=30%	JUN/FLNA/PTX3/GADD45A/TPM1/TNFRSF12A/CD44/EMP3/BASP1/ACTA2/VIM/CAPG/ANPEP/TGFBI/VCAN/TGFBR3/BMP1/FUCA1/LGALS1/LRP1
Mono_NonClassical	D1	BTM	Monocyte surface signature (S4)	73	-0.453211	-1.64019	0.00230995	0.0275094	0.0383452	0.0238732	920	tags=26%, list=11%, signal=23%	TLR5/TMEM71/SLC40A1/SLC7A7/CLEC12A/AMICA1/KCNE3/P2RY2/CYBRD1/ITGAM/CCR1/FCGRT/MFSD1/TREM1/CD302/ASGR1/MS4A6A/CD36/LRP1
Mono_NonClassical	D1	BTM	viral sensing & immunity; IRF2 targets network (II) (M111.1)	10	0.772043	1.77164	0.00410236	0.0447841	0.0567494	0.0388645	500	tags=40%, list=6%, signal=38%	TAP1/PSMB8/PSMB10/CXCL10
Mono_NonClassical	D1	BTM	respiratory electron transport chain (mitochondrion) (M216)	10	-0.754454	-1.72362	0.00675814	0.0681013	0.0801322	0.0590995	319	tags=30%, list=4%, signal=29%	COX7C/UQCRB/ATP5H
Mono_NonClassical	D1	BTM	DNA repair (M76)	10	-0.74759	-1.70794	0.00839648	0.0776296	0.0871135	0.0673684	1371	tags=50%, list=17%, signal=42%	BRCA1/LIG1/RPA3/BRCA2/FANCI
Mono_NonClassical	D1	Hallmark	HALLMARK_MTORC1_SIGNALING	118	0.388584	1.47978	0.00888889	0.0776296	0.0609524	0.0673684	1541	tags=34%, list=19%, signal=28%	NMT1/HSPD1/ACTR2/STIP1/FGL2/PGK1/TES/SLC1A5/ELOVL5/PRDX1/TBK1/ACTR3/PSMA3/PSMA4/IFRD1/CTH/PFKL/TUBA4A/EIF2S2/HMGCS1/LTA4H/DAPP1/HPRT1/GMPS/M6PR/GCLC/MAP2K3/ETF1/PGM1/CALR/SEC11A/HSPA5/SDF2L1/SLC2A3/IMMT/HSPA4/UBE2D3/COPS5/HSPE1/TXNRD1
Mono_NonClassical	D1	BTM	innate antiviral response (M150)	10	0.731793	1.67927	0.0115257	0.0943666	0.106292	0.0818931	22	tags=10%, list=0%, signal=10%	TAP1
Mono_NonClassical	D1	BTM	enriched in activated dendritic cells/monocytes (M64)	15	-0.629639	-1.60184	0.0216853	0.167104	0.166967	0.145016	906	tags=53%, list=11%, signal=48%	DRAM1/BASP1/SLC15A3/ANPEP/IL1B/IL8/IL13RA1/MARCKS
Mono_NonClassical	D1	BTM	type I interferon response (M127)	11	0.678803	1.59466	0.0242412	0.171292	0.166967	0.14865	475	tags=27%, list=6%, signal=26%	TAP1/STAT1/PARP9
Mono_NonClassical	D1	BTM	respiratory electron transport chain (mitochondrion) (M238)	11	-0.672718	-1.58159	0.0251623	0.171292	0.166967	0.14865	1184	tags=64%, list=14%, signal=55%	UQCRH/NDUFS8/NDUFB6/NDUFA6/NDUFA3/ATP5O/NDUFC2
Mono_NonClassical	D1	BTM	viral sensing & immunity; IRF2 targets network (I) (M111.0)	16	0.617679	1.59756	0.0261514	0.171292	0.166967	0.14865	1116	tags=38%, list=14%, signal=32%	TAP1/RIPK2/PSMB8/TLR7/AIF1/KYNU
Mono_NonClassical	D1	Hallmark	HALLMARK_MYC_TARGETS_V1	133	0.348633	1.35189	0.0286612	0.178792	0.171967	0.155159	1756	tags=34%, list=21%, signal=27%	HSPD1/CCT4/DHX15/HNRNPA2B1/PSMB2/PGK1/KPNB1/CCT7/GOT2/CUL1/PRPF31/RANBP1/PSMA6/SSBP1/NOP16/CYC1/PSMA4/IFRD1/EIF2S2/STARD7/EIF4G2/PSMD3/SRSF1/U2AF1/YWHAQ/HPRT1/HSP90AB1/PSMD8/RRM1/ERH/ETF1/CDK4/YWHAE/HNRNPC/PTGES3/TARDBP/COPS5/HSPE1/PSMB3/TCP1/FAM120A/CTPS1/NOLC1/EEF1B2/PRPS2
Mono_NonClassical	D1	BTM	regulation of signal transduction (M3)	25	-0.524696	-1.52296	0.0311186	0.185297	0.184489	0.160804	1258	tags=40%, list=15%, signal=34%	SULF2/HPSE/TIAM2/SYK/TLR5/JUP/S100A12/CCR1/FOXO1/LRP1
Mono_NonClassical	D1	BTM	regulation of antigen presentation and immune response (M5.0)	58	0.416052	1.42261	0.0367479	0.209303	0.203338	0.181637	1533	tags=36%, list=19%, signal=30%	FCGR1B/PTPN6/HLA-DRA/HLA-DQA1/HLA-DPA1/CSK/HLA-DMB/VASP/MYD88/PTPRC/HLA-DPB1/TLR7/LCP2/TLR1/LYN/PAK1/TLR2/RPS6KA1/CD19/FYB/FCER1G
Mono_NonClassical	D1	BTM	myeloid cell enriched receptors and transporters (M4.3)	29	-0.471323	-1.41824	0.0602308	0.32876	0.312448	0.285304	1513	tags=41%, list=18%, signal=34%	CHST15/CLEC4A/SULF2/TLR5/SLC7A7/AMICA1/SLC15A3/CCR1/CD14/RNASE6/SIGLEC7/ASGR1
Mono_NonClassical	D1	BTM	enriched in antigen presentation (II) (M95.0)	20	0.506415	1.38729	0.0848403	0.419993	0.41422	0.364478	964	tags=40%, list=12%, signal=35%	IRF8/ITGA4/FGL2/CD53/HLA-DRA/PTPRC/HLA-DPB1/AIF1
Mono_NonClassical	D1	Hallmark	HALLMARK_UNFOLDED_PROTEIN_RESPONSE	69	0.366921	1.2931	0.0894154	0.419993	0.384131	0.364478	1725	tags=32%, list=21%, signal=25%	BANF1/ALDH18A1/CKS1B/GEMIN4/KHSRP/BAG3/LSM1/EIF4A2/SDAD1/PDIA6/HERPUD1/DNAJC3/CALR/SEC11A/IMP3/DNAJB9/HSPA5/YWHAZ/FKBP14/CEBPB/YIF1A/NOLC1
Mono_NonClassical	D1	Hallmark	HALLMARK_PEROXISOME	48	0.398886	1.3155	0.0895522	0.419993	0.384131	0.364478	1446	tags=29%, list=18%, signal=24%	MVP/ACSL5/ELOVL5/ISOC1/PRDX1/PRDX5/STS/PEX6/GSTK1/MLYCD/SOD2/IDH2/ABCD1/PEX11B
Mono_NonClassical	D1	Hallmark	HALLMARK_XENOBIOTIC_METABOLISM	88	0.343889	1.26046	0.0938914	0.419993	0.384131	0.364478	1404	tags=24%, list=17%, signal=20%	NMT1/IRF8/PSMB10/SLC6A12/TMBIM6/CNDP2/SLC1A5/ELOVL5/MT2A/GCH1/TNFRSF1A/HPRT1/GCLC/CYFIP2/KYNU/MTHFD1/ACO2/ETS2/PTGES3/PTGES/CDA
Mono_NonClassical	D1	Hallmark	HALLMARK_COMPLEMENT	117	0.324229	1.23309	0.0960326	0.419993	0.384131	0.364478	991	tags=21%, list=12%, signal=19%	IRF1/CASP5/C2/PSMB9/JAK2/USP15/SERPINA1/GRB2/VCPIP1/GNB4/SH2B3/LAMP2/LTA4H/HSPA1A/PRCP/GNGT2/LCP2/CDK5R1/CASP4/CALM3/DUSP5/APOBEC3F/PIM1/DOCK4/LYN
Mono_NonClassical	D1	BTM	transcription regulation in cell development (M49)	18	-0.517563	-1.38858	0.0961816	0.419993	0.443504	0.364478	776	tags=28%, list=9%, signal=25%	HMGB2/BASP1/TYROBP/VCAN/SEMA4A
Mono_NonClassical	D1	BTM	putative targets of PAX3 (M89.0)	13	-0.562157	-1.37702	0.104214	0.440387	0.45525	0.382176	143	tags=54%, list=2%, signal=53%	G0S2/EGR1/CDKN1A/NR4A1/CD83/IL8/DUSP2
Mono_NonClassical	D1	BTM	cell cycle (I) (M4.1)	45	-0.387123	-1.27822	0.110645	0.452951	0.459175	0.393079	1660	tags=33%, list=20%, signal=27%	TACC3/CENPH/MCM6/HELLS/BRCA1/DHFR/SMC4/E2F2/POLA1/CDCA8/AURKA/FANCI/TIMELESS/PRKAR2B/NCAPG
Mono_NonClassical	D1	BTM	enriched in antigen presentation (I) (M71)	13	0.55509	1.36369	0.118941	0.464738	0.4701	0.403308	733	tags=38%, list=9%, signal=35%	CD74/HLA-DRA/HLA-DQA1/HLA-DPA1/HLA-DPB1
Mono_NonClassical	D1	Hallmark	HALLMARK_INFLAMMATORY_RESPONSE	107	0.321195	1.20702	0.120619	0.464738	0.445362	0.403308	1211	tags=22%, list=15%, signal=19%	IRF1/SLC31A2/RIPK2/IL15/GABBR1/P2RX7/ICAM1/FPR1/PDE4B/RNF144B/CXCL10/TNFSF10/GCH1/MEFV/EDN1/LCP2/TLR1/TAPBP/LYN/RTP4/IL2RB/PTGER2/TLR2/NFKB1
Mono_NonClassical	D1	BTM	activated dendritic cells (M67)	10	0.584147	1.34046	0.140848	0.524026	0.513637	0.454759	2905	tags=80%, list=35%, signal=52%	C2/BIRC3/CD38/SERPING1/PLSCR1/DDX58/IRF7/C1QC
Mono_NonClassical	D1	BTM	enriched in B cells (I) (M47.0)	15	-0.512177	-1.30301	0.150145	0.524026	0.513637	0.454759	868	tags=27%, list=11%, signal=24%	CD72/CD79A/FCER2/BCL11A
Mono_NonClassical	D1	BTM	endoplasmic reticulum (M37.2)	11	0.559267	1.31384	0.152739	0.524026	0.513637	0.454759	950	tags=36%, list=12%, signal=32%	LPCAT2/UNC93B1/TLR7/SORT1
Mono_NonClassical	D1	Hallmark	HALLMARK_SPERMATOGENESIS	33	-0.403748	-1.24755	0.153312	0.524026	0.525642	0.454759	1693	tags=33%, list=21%, signal=27%	SIRT1/CSNK2A2/COIL/TSN/TULP2/SPATA6/AURKA/DPEP3/STAM2/PHKG2/POMC
Mono_NonClassical	D1	BTM	small GTPase mediated signal transduction (M215)	15	0.507523	1.29557	0.156008	0.524026	0.513637	0.454759	1273	tags=27%, list=16%, signal=23%	GMIP/ARHGAP25/ARHGDIB/ARHGDIA
Mono_NonClassical	D1	BTM	extracellular matrix (II) (M2.1)	17	-0.485697	-1.28025	0.160898	0.526942	0.513637	0.45729	1094	tags=35%, list=13%, signal=31%	TNFSF13/NID1/GRN/ENTPD1/TGFBI/VCAN
Mono_NonClassical	D1	Hallmark	HALLMARK_IL6_JAK_STAT3_SIGNALING	52	0.359902	1.20458	0.168732	0.527491	0.539943	0.457766	1419	tags=40%, list=17%, signal=34%	IRF1/ITGA4/STAT1/STAT3/GRB2/IL2RG/IL17RA/CXCL10/BAK1/MYD88/TNFRSF1A/PIM1/PTPN11/LTBR/CSF2RB/TLR2/IFNGR1/IL7/STAT2/CD38/PTPN2
Mono_NonClassical	D1	BTM	blood coagulation (M11.1)	19	-0.463167	-1.26145	0.169119	0.527491	0.514219	0.457766	1198	tags=42%, list=15%, signal=36%	P2RX1/F5/SYK/SLC7A7/AMICA1/ITGAM/TREM1/CD36
Mono_NonClassical	D1	BTM	enriched in myeloid cells and monocytes (M81)	19	-0.459939	-1.25266	0.173472	0.528483	0.514219	0.458627	231	tags=32%, list=3%, signal=31%	SPARC/HHEX/CLU/F5/CD14/MARCKS
Mono_NonClassical	D1	BTM	PLK1 signaling events (M4.2)	10	-0.552954	-1.26327	0.190047	0.552274	0.527416	0.479274	1186	tags=40%, list=14%, signal=34%	CENPE/ASF1B/AURKA/NCAPG
Mono_NonClassical	D1	BTM	respiratory electron transport chain (mitochondrion) (M219)	16	-0.474238	-1.23168	0.203977	0.552274	0.527416	0.479274	1914	tags=50%, list=23%, signal=38%	ATP5L/COX5A/COX5B/UQCRH/UQCRFS1/COX7A2L/COX7C/UQCRB
Mono_NonClassical	D1	BTM	enriched in monocytes (IV) (M118.0)	43	-0.357849	-1.16977	0.204288	0.552274	0.527416	0.479274	1503	tags=37%, list=18%, signal=31%	VNN1/EMILIN2/PGD/EMR1/ACSL1/NAIP/F5/PTX3/MYO1F/ARHGEF10L/PID1/AMICA1/TMEM176B/LGALS3/PTGS2/RNASE6
Mono_NonClassical	D1	Hallmark	HALLMARK_ADIPOGENESIS	119	0.294726	1.12339	0.211179	0.552274	0.595838	0.479274	1453	tags=25%, list=18%, signal=21%	NMT1/G3BP2/ATP1B3/GHITM/UBQLN1/ENPP2/SLC1A5/AGPAT3/ACADM/GPAM/CYC1/PFKL/SOWAHC/COQ9/SDHC/MGLL/STAT5A/AK2/SORBS1/PGM1/LPCAT3/IFNGR1/DNAJB9/ACO2/TANK/REEP5/IMMT/UBC/UCP2/ECHS1
Mono_NonClassical	D1	Hallmark	HALLMARK_APOPTOSIS	99	0.303625	1.12952	0.216917	0.552274	0.595838	0.479274	1614	tags=33%, list=20%, signal=27%	DNAJA1/IRF1/TAP1/HSPB1/SLC20A1/CTH/TNFSF10/GCH1/PEA15/DPYD/SAT1/IER3/CASP4/GSN/CFLAR/PPT1/PAK1/DNM1L/DNAJC3/ETF1/SOD2/DAP/IFNGR1/AIFM3/BIRC3/CD38/TXNIP/BID/EGR3/ERBB2/RHOB/MCL1/IGF2R
Mono_NonClassical	D1	BTM	inflammasome receptors and signaling (M53)	10	0.540834	1.24107	0.218793	0.552274	0.527416	0.479274	1358	tags=40%, list=17%, signal=33%	RIPK2/BIRC2/PAK1/BIRC3
Mono_NonClassical	D1	BTM	enriched in NK cells (I) (M7.2)	27	-0.401811	-1.18927	0.219604	0.552274	0.527416	0.479274	1832	tags=44%, list=22%, signal=35%	TBX21/CST7/GNLY/CD247/NKG7/STAT4/KLRD1/SAMD3/ARL4C/ITK/TGFBR3/GZMM
Mono_NonClassical	D1	BTM	enriched in antigen presentation (III) (M95.1)	13	0.49988	1.22806	0.221725	0.552274	0.527416	0.479274	964	tags=46%, list=12%, signal=41%	ICAM1/CD53/HLA-DRA/HLA-DMB/PTPRC/AIF1
Mono_NonClassical	D1	BTM	enriched in neutrophils (II) (M163)	10	-0.536659	-1.22605	0.222404	0.552274	0.527416	0.479274	889	tags=30%, list=11%, signal=27%	SLC40A1/TYROBP/NPL
Mono_NonClassical	D1	Hallmark	HALLMARK_OXIDATIVE_PHOSPHORYLATION	125	-0.284811	-1.11433	0.223439	0.552274	0.595838	0.479274	1757	tags=28%, list=21%, signal=22%	ETFA/MRPL34/COX5B/ACADVL/SLC25A6/NDUFV1/NDUFC1/NDUFB1/MTRR/OGDH/MRPS12/ATP6V1E1/OXA1L/UQCRH/COX11/NDUFS3/UQCRFS1/NDUFS8/NDUFB6/HSD17B10/NDUFA6/SLC25A5/ATP6V1H/NDUFA3/NNT/IDH3G/PDHB/NDUFS2/COX7A2L/COX4I1/COX7C/SLC25A3/UQCRB/ECI1/NDUFC2
Mono_NonClassical	D1	Hallmark	HALLMARK_P53_PATHWAY	114	-0.285567	-1.10505	0.242647	0.588644	0.601465	0.510836	1367	tags=25%, list=17%, signal=21%	CTSD/CDKN1A/POLH/BTG1/RNF19B/NINJ1/RPL36/ST14/VAMP8/HINT1/JUN/DDIT4/IFI30/ERCC5/S100A4/DRAM1/GADD45A/APP/BTG2/PRMT2/TAX1BP3/STEAP3/RPL18/ZFP36L1/IP6K2/RAP2B/PITPNC1/S100A10/FUCA1
Mono_NonClassical	D1	BTM	enriched in neutrophils (I) (M37.1)	33	0.375852	1.14771	0.253859	0.601883	0.580294	0.522325	518	tags=15%, list=6%, signal=14%	FCGR3B/FCGR3A/LRRC4/FPR1/FPR2
Mono_NonClassical	D1	BTM	enriched in monocytes (I) (M4.15)	10	-0.517988	-1.18339	0.262544	0.601883	0.580294	0.522325	308	tags=60%, list=4%, signal=58%	DPYSL2/FES/TNFSF13/LGALS3/APLP2/LGALS1
Mono_NonClassical	D1	BTM	intracellular transport (M147)	10	0.517446	1.1874	0.265677	0.601883	0.580294	0.522325	16	tags=10%, list=0%, signal=10%	G3BP2
Mono_NonClassical	D1	Hallmark	HALLMARK_ANDROGEN_RESPONSE	56	0.328834	1.11614	0.270446	0.601883	0.601465	0.522325	749	tags=18%, list=9%, signal=16%	B2M/NGLY1/CCND3/MYL12A/ELOVL5/ABHD2/HERC3/HMGCS1/SAT1/XRCC5
Mono_NonClassical	D1	Hallmark	HALLMARK_TNFA_SIGNALING_VIA_NFKB	137	-0.272663	-1.08161	0.271798	0.601883	0.601465	0.522325	1357	tags=24%, list=17%, signal=20%	CDKN1A/BTG1/RNF19B/NINJ1/JUN/NR4A1/SMAD3/PTX3/FOSL1/SGK1/BHLHE40/ZBTB10/DRAM1/GADD45A/LDLR/BTG2/NFKBIA/CD44/PHLDA2/IER2/PHLDA1/SERPINB8/CD80/JAG1/YRDC/IL1B/SLC16A6/PTGS2/REL/CD83/TNF/DUSP2/MARCKS
Mono_NonClassical	D1	Hallmark	HALLMARK_ESTROGEN_RESPONSE_EARLY	77	0.30487	1.09579	0.275672	0.601883	0.601465	0.522325	1487	tags=27%, list=18%, signal=23%	ELF3/JAK2/TGM2/FKBP4/LRIG1/ELOVL5/ABHD2/GAB2/UGCG/PPIF/FLNB/MYOF/CANT1/ELF1/SNX24/ABLIM1/PTGES/ABAT/FKBP5/UNC119/EGR3
Mono_NonClassical	D1	BTM	enriched in T cells (I) (M7.0)	25	-0.386379	-1.12149	0.291211	0.618693	0.607471	0.536913	1716	tags=32%, list=21%, signal=25%	CD3D/GNLY/CD247/NKG7/PTPRCAP/SAMD3/ITK/GZMM
Mono_NonClassical	D1	BTM	receptors, cell migration (M109)	11	-0.489111	-1.14992	0.292817	0.618693	0.607471	0.536913	1642	tags=55%, list=20%, signal=44%	S1PR1/BCL2/CORO1A/SYNE2/CCR1/TGFBR3
Mono_NonClassical	D1	BTM	TLR and inflammatory signaling (M16)	36	0.354628	1.10194	0.300076	0.623968	0.607471	0.541491	1926	tags=39%, list=23%, signal=30%	FCGR1B/FPR1/FPR2/MYD88/ALOX5/TLR7/TLR1/LILRB3/TLR2/NCF4/ITGAX/LILRB2/KCNJ2/SIGLEC9
Mono_NonClassical	D1	Hallmark	HALLMARK_GLYCOLYSIS	95	-0.283606	-1.06746	0.308776	0.632027	0.644403	0.548484	1041	tags=19%, list=13%, signal=17%	DDIT4/MED24/NDUFV3/B3GALT6/NANP/B4GALT7/CD44/AURKA/PPIA/PRPS1/CLN6/TGFBI/HMMR/VCAN/MERTK/PAM/IL13RA1/PGLS
Mono_NonClassical	D1	Hallmark	HALLMARK_COAGULATION	45	-0.325347	-1.07424	0.325635	0.65628	0.65127	0.569532	509	tags=16%, list=6%, signal=15%	CSRP1/KLF7/GP9/CD9/BMP1/RABIF/LRP1
Mono_NonClassical	D1	Hallmark	HALLMARK_APICAL_JUNCTION	73	0.293891	1.04648	0.363359	0.711963	0.697649	0.617854	1511	tags=25%, list=18%, signal=20%	CD274/MYL12B/ACTB/ICAM1/CAP1/WASL/SDC3/VASP/PTPRC/ACTG1/ARPC2/EVL/GNAI1/ICAM5/MPP5/GAMT/PFN1/GTF2F1
Mono_NonClassical	D1	BTM	cell division - E2F transcription network (M4.8)	10	0.474808	1.08956	0.364134	0.711963	0.719597	0.617854	372	tags=20%, list=5%, signal=19%	NASP/RANBP1
Mono_NonClassical	D1	Hallmark	HALLMARK_G2M_CHECKPOINT	92	0.279611	1.02882	0.38736	0.746238	0.715126	0.647599	497	tags=12%, list=6%, signal=11%	HSPA8/CKS1B/KPNB1/NCL/CENPF/NASP/CUL1/ILF3/MT2A/NUP98/CKS2
Mono_NonClassical	D1	BTM	cell cycle, ATP binding (M144)	10	0.460618	1.057	0.396953	0.747728	0.753696	0.648892	457	tags=20%, list=6%, signal=19%	PSMA6/NEK7
Mono_NonClassical	D1	BTM	leukocyte differentiation (M160)	10	-0.463263	-1.05837	0.399549	0.747728	0.753696	0.648892	786	tags=30%, list=10%, signal=27%	KLF6/BTG2/CD83
Mono_NonClassical	D1	Hallmark	HALLMARK_APICAL_SURFACE	14	0.415684	1.04215	0.408729	0.752003	0.720196	0.652602	1115	tags=36%, list=14%, signal=31%	IL2RG/HSPB1/AKAP7/LYN/IL2RB
Mono_NonClassical	D1	BTM	T cell activation (II) (M7.3)	11	-0.443444	-1.04255	0.418222	0.752003	0.766479	0.652602	2010	tags=64%, list=25%, signal=48%	GZMA/CD3D/CD247/NKG7/PTPRCAP/STAT4/ITK
Mono_NonClassical	D1	Hallmark	HALLMARK_ESTROGEN_RESPONSE_LATE	82	-0.275135	-1.01195	0.420115	0.752003	0.720196	0.652602	1642	tags=28%, list=20%, signal=23%	BCL2/FAM102A/HOMER2/RBBP8/PRLR/ST14/SLC26A2/SGK1/FDFT1/NRIP1/RABEP1/S100A9/CD44/METTL3/OLFM1/CHPT1/CD9/GPER1/SLC9A3R1/ATP2B4/PRKAR2B/DUSP2/BLVRB
Mono_NonClassical	D1	BTM	Resting dendritic cell surface signature (S10)	37	-0.321617	-1.01688	0.424795	0.752003	0.766479	0.652602	1361	tags=32%, list=17%, signal=27%	CD151/DIRC2/SPINT2/P2RY6/SERINC5/SLC26A11/FZD1/ITPRIPL2/TTYH3/JAG1/CD9/MFSD1
Mono_NonClassical	D1	Hallmark	HALLMARK_CHOLESTEROL_HOMEOSTASIS	48	-0.298334	-0.998047	0.45603	0.796533	0.747598	0.691246	1635	tags=31%, list=20%, signal=25%	HMGCR/LGMN/CLU/ALCAM/TMEM97/FDFT1/CPEB2/LDLR/TNFRSF12A/JAG1/CD9/FADS2/LGALS3/GSTM2/ACSS2
Mono_NonClassical	D1	BTM	enriched in activated dendritic cells (II) (M165)	20	0.359529	0.984901	0.474413	0.812548	0.837794	0.705145	2071	tags=40%, list=25%, signal=30%	BCL2A1/PARP9/DOCK4/CSF2RB/IFIT2/IFIT3/SERPING1/DSE
Mono_NonClassical	D1	Hallmark	HALLMARK_E2F_TARGETS	106	-0.255837	-0.978181	0.494067	0.812548	0.747598	0.705145	1921	tags=33%, list=23%, signal=26%	TMPO/CENPE/POLD2/ZW10/LBR/NUP153/TFRC/TCF19/TP53/EXOSC8/TACC3/MCM6/CCP110/HELLS/BRCA1/CDKN1A/NUDT21/SMC4/ASF1B/CDC25B/SMC3/LIG1/HMGB2/RPA3/BRCA2/CDCA8/AURKA/UNG/NAP1L1/PRPS1/HMMR/NME1/WDR90/TIMELESS/POP7
Mono_NonClassical	D1	Hallmark	HALLMARK_HEME_METABOLISM	108	-0.255011	-0.978078	0.495891	0.812548	0.747598	0.705145	1158	tags=18%, list=14%, signal=15%	EPB41/ATP6V0A1/E2F2/KAT2B/EPOR/BTG2/AGPAT4/SLC30A1/NNT/CROCCP2/IGSF3/RANBP10/CAT/PICALM/FBXO9/BMP2K/BLVRB/VEZF1/PGLS
Mono_NonClassical	D1	BTM	cell cycle (III) (M103)	22	-0.346955	-0.975379	0.496962	0.812548	0.842174	0.705145	2955	tags=50%, list=36%, signal=32%	MAD2L1/E2F1/SMC1A/MCM5/CDKN2C/TFDP1/MCM6/CDKN1A/E2F2/SMC3/ANAPC10
Mono_NonClassical	D1	BTM	cell adhesion (GO) (M117)	14	0.387194	0.970726	0.497187	0.812548	0.842174	0.705145	668	tags=14%, list=8%, signal=13%	CYTIP/PTPRC
Mono_NonClassical	D1	Hallmark	HALLMARK_PROTEIN_SECRETION	67	-0.27169	-0.96996	0.502415	0.812548	0.747598	0.705145	1918	tags=30%, list=23%, signal=23%	SCAMP3/ZW10/NAPG/ARFIP1/CD63/TMED10/KIF1B/ERGIC3/VPS4B/ARFGAP3/RPS6KA3/CLTC/COPE/ADAM10/ATP6V1H/GALC/CLN5/AP2S1/CLTA/PAM
Mono_NonClassical	D1	Hallmark	HALLMARK_MYOGENESIS	76	-0.26611	-0.969406	0.513974	0.821104	0.747598	0.712569	1509	tags=22%, list=18%, signal=18%	CLU/PRNP/CDKN1A/DES/ACSL1/MEF2C/ITGA7/BHLHE40/SH3BGR/APP/RIT1/SORBS3/PTP4A3/FXYD1/TNNC2/TNNI2/CD36
Mono_NonClassical	D1	BTM	enriched in cell cycle (M167)	12	0.3897	0.938656	0.535478	0.845151	0.851487	0.733438	987	tags=25%, list=12%, signal=22%	TSC2/PSMD3/EHMT2
Mono_NonClassical	D1	BTM	mitotic cell cycle in stimulated CD4 T cells (M4.9)	10	0.405575	0.930689	0.546982	0.845609	0.851487	0.733835	2107	tags=50%, list=26%, signal=37%	CENPF/RRM1/PLK4/ZNF367/KIF14
Mono_NonClassical	D1	BTM	enriched in B cells (II) (M47.1)	13	-0.379785	-0.930297	0.553957	0.845609	0.851487	0.733835	672	tags=15%, list=8%, signal=14%	CD79A/BCL11A
Mono_NonClassical	D1	BTM	transmembrane transport (I) (M87)	12	-0.387477	-0.930224	0.558292	0.845609	0.851487	0.733835	870	tags=25%, list=11%, signal=22%	SLC7A7/SLC15A3/CD36
Mono_NonClassical	D1	BTM	Activated (LPS) dendritic cell surface signature (S11)	23	0.327746	0.928061	0.566056	0.845609	0.851487	0.733835	634	tags=17%, list=8%, signal=16%	SLC31A2/CD274/RNF144B/LAMP2
Mono_NonClassical	D1	BTM	B cell surface signature (S2)	29	0.310776	0.925032	0.573229	0.845609	0.851487	0.733835	1467	tags=31%, list=18%, signal=26%	GABBR1/FCGR2B/HLA-DRA/HLA-DPA1/HLA-DPB1/ADAM28/CD52/CD19/CD79B
Mono_NonClassical	D1	BTM	nuclear pore complex (M106.0)	11	0.387366	0.910006	0.574497	0.845609	0.851487	0.733835	1042	tags=36%, list=13%, signal=32%	RANBP1/NUP160/SEH1L/NUP155
Mono_NonClassical	D1	Hallmark	HALLMARK_HYPOXIA	94	-0.249235	-0.937809	0.596949	0.858131	0.824351	0.744702	2043	tags=34%, list=25%, signal=26%	ADORA2B/FOS/TNFAIP3/TPST2/CDKN1C/MYH9/FOXO3/RRAGD/KLF6/BCL2/PPP1R15A/FBP1/EXT1/CDKN1A/BTG1/BNIP3L/GRHPR/JUN/GAPDH/DDIT4/BHLHE40/ILVBL/S100A4/B3GALT6/RBPJ/KLF7/ADM/TGFBI/PLIN2/MAP3K1/CCNG2/PAM
Mono_NonClassical	D1	Hallmark	HALLMARK_WNT_BETA_CATENIN_SIGNALING	22	-0.321255	-0.903131	0.601089	0.858131	0.824351	0.744702	897	tags=18%, list=11%, signal=16%	FZD1/RBPJ/JAG1/MAML1
Mono_NonClassical	D1	BTM	leukocyte migration (M88.0)	10	0.387277	0.888699	0.602657	0.858131	0.877553	0.744702	86	tags=10%, list=1%, signal=10%	ACSL5
Mono_NonClassical	D1	BTM	NK cell surface signature (S1)	15	0.344029	0.878214	0.621899	0.876009	0.889959	0.760216	1124	tags=33%, list=14%, signal=29%	RARRES3/SLAMF7/TMEM64/IL2RB/PTGER2
Mono_NonClassical	D1	BTM	lysosomal/endosomal proteins (M139)	11	0.366317	0.860558	0.640914	0.893189	0.901625	0.775126	950	tags=18%, list=12%, signal=16%	CD68/SORT1
Mono_NonClassical	D1	BTM	complement activation (I) (M112.0)	10	0.364568	0.836588	0.670834	0.91131	0.925144	0.790852	40	tags=10%, list=0%, signal=10%	C2
Mono_NonClassical	D1	Hallmark	HALLMARK_KRAS_SIGNALING_UP	81	-0.243727	-0.895051	0.6938	0.91131	0.861736	0.790852	803	tags=14%, list=10%, signal=12%	CD37/CMKLR1/JUP/YRDC/IL1B/TMEM176B/ITGB2/PTGS2/TMEM176A/FUCA1/MAP3K1
Mono_NonClassical	D1	Hallmark	HALLMARK_NOTCH_SIGNALING	13	0.333812	0.82008	0.698657	0.91131	0.861736	0.790852	1405	tags=31%, list=17%, signal=26%	CUL1/MAML2/ARRB1/NOTCH2
Mono_NonClassical	D1	BTM	chemokines and inflammatory molecules in myeloid cells (M86.0)	12	0.336252	0.809918	0.708967	0.91131	0.925144	0.790852	1211	tags=42%, list=15%, signal=36%	PDE4B/BCL2A1/GCH1/SLAMF7/NFKB1
Mono_NonClassical	D1	Hallmark	HALLMARK_UV_RESPONSE_DN	63	-0.24739	-0.874338	0.70914	0.91131	0.861736	0.790852	2043	tags=30%, list=25%, signal=23%	ADORA2B/ABCC1/DBP/ATP2C1/NIPBL/DAB2/MTA1/SLC22A18/ZMIZ1/PTEN/MAGI2/SMAD3/BHLHE40/LDLR/PHF3/MIOS/TGFBR3/ATP2B4/PRKAR2B
Mono_NonClassical	D1	BTM	KLF12 targets network (M32.3)	12	0.333998	0.804488	0.716179	0.91131	0.925144	0.790852	124	tags=8%, list=2%, signal=8%	LTBP3
Mono_NonClassical	D1	BTM	regulation of localization (GO) (M63)	11	0.341187	0.801522	0.723886	0.91131	0.925144	0.790852	2217	tags=45%, list=27%, signal=33%	TSC2/ARHGDIA/NAPA/PKN1/SNX17
Mono_NonClassical	D1	BTM	DC surface signature (S5)	38	0.270207	0.848037	0.725359	0.91131	0.925144	0.790852	783	tags=16%, list=10%, signal=14%	CD274/AGPAT3/HLA-DQA1/SUCNR1/LAMP2/TMEM51
Mono_NonClassical	D1	Hallmark	HALLMARK_FATTY_ACID_METABOLISM	81	0.240911	0.872723	0.728517	0.91131	0.861736	0.790852	882	tags=14%, list=11%, signal=12%	ACSL5/HSPH1/UBE2L6/PSME1/ELOVL5/SUCLG2/ACADM/HSP90AA1/HMGCS1/SDHC/MGLL
Mono_NonClassical	D1	Hallmark	HALLMARK_MITOTIC_SPINDLE	113	0.233499	0.884394	0.730506	0.91131	0.861736	0.790852	1736	tags=27%, list=21%, signal=21%	CNTRL/CDC42EP2/BIN1/GEMIN4/CENPF/LLGL1/SUN2/CENPJ/WASL/TUBA4A/FLNB/CDC42EP4/DYNC1H1/DOCK4/GSN/PCGF5/ARL8A/SSH2/YWHAE/ARHGDIA/CEP72/PPP4R2/ARHGAP27/NOTCH2/CDC42BPA/ARF6/LATS1/WASF2/MID1IP1/LRPPRC
Mono_NonClassical	D1	Hallmark	HALLMARK_DNA_REPAIR	90	0.237873	0.87352	0.736067	0.91131	0.861736	0.790852	1941	tags=29%, list=24%, signal=22%	GUK1/PDE4B/RAE1/SUPT5H/CANT1/UPF3B/CSTF3/HPRT1/TAF6/POLB/TMED2/SUPT4H1/RPA2/NT5C3A/CDA/POLR2G/GTF2F1/POLR2H/SNAPC5/COX17/SEC61A1/POLR3C/TSG101/DUT/SDCBP/DGCR8
Mono_NonClassical	D1	BTM	enriched in monocytes (surface) (M118.1)	14	0.316542	0.793596	0.745684	0.91131	0.925144	0.790852	1716	tags=36%, list=21%, signal=28%	HLA-DMB/MCTP1/LTBR/SLC24A4/TNFRSF1B
Mono_NonClassical	D1	BTM	enriched in B cells (III) (M47.2)	13	0.317947	0.781104	0.747323	0.91131	0.925144	0.790852	686	tags=23%, list=8%, signal=21%	FCGR2B/HLA-DQA1/ALOX5
Mono_NonClassical	D1	BTM	CORO1A-DEF6 network (I) (M32.2)	14	0.314902	0.789483	0.751309	0.91131	0.925144	0.790852	1202	tags=29%, list=15%, signal=24%	BRD2/TSC2/SH2B1/HGS
Mono_NonClassical	D1	BTM	platelet activation (II) (M32.1)	17	0.298788	0.784932	0.769037	0.915923	0.925144	0.794855	1444	tags=24%, list=18%, signal=19%	TLN1/EHMT2/HGS/PFN1
Mono_NonClassical	D1	BTM	T cell surface signature (S0)	10	0.331068	0.759713	0.769096	0.915923	0.925144	0.794855	2623	tags=50%, list=32%, signal=34%	GIMAP2/C12orf23/CD6/TMEM106C/MAL
Mono_NonClassical	D1	BTM	mitotic cell cycle in stimulated CD4 T cells (M4.5)	10	-0.327587	-0.748402	0.795822	0.939214	0.943618	0.815067	1660	tags=50%, list=20%, signal=40%	NUF2/MAD2L1/TACC3/MCM6/RNF144A
Mono_NonClassical	D1	BTM	T cell activation and signaling (M5.1)	17	-0.286813	-0.75601	0.811496	0.94916	0.948644	0.823699	461	tags=18%, list=6%, signal=17%	BIN2/ITK/PRKACB
Mono_NonClassical	D1	BTM	golgi membrane (II) (M237)	10	0.310188	0.7118	0.828287	0.954371	0.948644	0.828221	108	tags=10%, list=1%, signal=10%	SLC35A3
Mono_NonClassical	D1	BTM	CORO1A-DEF6 network (II) (M32.4)	11	0.303613	0.713252	0.835436	0.954371	0.948644	0.828221	1202	tags=27%, list=15%, signal=23%	BRD2/SH2B1/HGS
Mono_NonClassical	D1	Hallmark	HALLMARK_REACTIVE_OXYGEN_SPECIES_PATHWAY	34	0.250634	0.76974	0.837807	0.954371	0.957494	0.828221	1852	tags=32%, list=23%, signal=25%	SRXN1/PRDX1/IPCEF1/LSP1/GCLC/SBNO2/SOD2/TXNRD1/GLRX2/STK25/TXN
Mono_NonClassical	D1	BTM	enriched in monocytes (III) (M73)	11	-0.300558	-0.706624	0.845779	0.955147	0.948644	0.828894	674	tags=36%, list=8%, signal=33%	DUSP6/FOS/MAML3/CCR1
Mono_NonClassical	D1	BTM	Naive B cell surface signature (S8)	10	-0.299612	-0.684491	0.869138	0.969916	0.961846	0.841711	1275	tags=40%, list=16%, signal=34%	HVCN1/SLC24A1/CD72/CD37
Mono_NonClassical	D1	Hallmark	HALLMARK_IL2_STAT5_SIGNALING	115	-0.20894	-0.809653	0.89987	0.969916	0.960175	0.841711	1226	tags=24%, list=15%, signal=21%	CST7/NFKBIZ/RRAGD/KLF6/BCL2/PRNP/CKAP4/ALCAM/CASP3/HIPK2/P2RX4/SERPINB6/BHLHE40/AHNAK/CAPN3/HUWE1/CD44/CYFIP1/PHLDA1/CAPG/ODC1/GLIPR2/BMPR2/PDCD2L/CD83/PLIN2/POU2F1/AHR
Mono_NonClassical	D1	BTM	mitotic cell division (M6)	10	0.279515	0.641413	0.903301	0.969916	0.968131	0.841711	1887	tags=30%, list=23%, signal=23%	CENPF/CENPO/KIF18A
Mono_NonClassical	D1	Hallmark	HALLMARK_HEDGEHOG_SIGNALING	12	0.26862	0.647015	0.911306	0.969916	0.960175	0.841711	1294	tags=25%, list=16%, signal=21%	CDK5R1/AMOT/ETS2
Mono_NonClassical	D1	BTM	platelet activation (I) (M32.0)	16	-0.255031	-0.662358	0.911849	0.969916	0.968131	0.841711	2712	tags=50%, list=33%, signal=34%	NR1H2/NUCB1/GNB2/GNAI2/ACAP1/CORO1A/FLNA/H1FX
Mono_NonClassical	D1	Hallmark	HALLMARK_MYC_TARGETS_V2	36	0.230123	0.715063	0.912414	0.969916	0.960175	0.841711	674	tags=11%, list=8%, signal=10%	HSPD1/BYSL/NOP16/PPRC1
Mono_NonClassical	D1	Hallmark	HALLMARK_BILE_ACID_METABOLISM	47	0.22147	0.727743	0.920168	0.969916	0.960175	0.841711	1504	tags=21%, list=18%, signal=17%	ACSL5/ISOC1/PRDX5/PEX12/PEX6/GSTK1/MLYCD/IDH2/ABCD1/EFHC1
Mono_NonClassical	D1	BTM	mismatch repair (I) (M22.0)	14	0.252935	0.634128	0.923957	0.969916	0.968131	0.841711	1323	tags=21%, list=16%, signal=18%	SSBP1/MSH6/NCAPG2
Mono_NonClassical	D1	BTM	mitotic cell cycle - DNA replication (M4.4)	12	-0.260244	-0.624775	0.925493	0.969916	0.968131	0.841711	1631	tags=25%, list=20%, signal=20%	MCM6/C1orf112/POLA1
Mono_NonClassical	D1	BTM	complement and other receptors in DCs (M40)	12	0.257954	0.621324	0.933138	0.970168	0.968131	0.841929	2280	tags=33%, list=28%, signal=24%	HLA-DQA1/ITGAX/HLA-DQB1/C1QB
Mono_NonClassical	D1	BTM	antiviral IFN signature (M75)	16	-0.22791	-0.591921	0.957155	0.986967	0.980788	0.856508	1120	tags=19%, list=14%, signal=16%	DDX60/PTX3/IL1B
Mono_NonClassical	D1	Hallmark	HALLMARK_TGF_BETA_SIGNALING	32	-0.20492	-0.62857	0.969633	0.986967	0.987546	0.856508	2290	tags=28%, list=28%, signal=20%	ENG/FURIN/KLF10/ID2/CDKN1C/PPP1R15A/HIPK2/SMAD3/BMPR2
Mono_NonClassical	D1	BTM	E2F1 targets (Q3) (M10.0)	15	0.217063	0.554102	0.971899	0.986967	0.983752	0.856508	2163	tags=27%, list=26%, signal=20%	RANBP1/ZNF367/DCK/FBXO5
Mono_NonClassical	D1	Hallmark	HALLMARK_KRAS_SIGNALING_DN	39	0.19029	0.599484	0.987546	0.995142	0.987546	0.863603	2213	tags=31%, list=27%, signal=23%	MEFV/EDN1/MFSD6/MTHFR/ASB7/GAMT/MAST3/FGGY/SKIL/PDK2/SLC16A7/ENTPD7
Mono_NonClassical	D1	BTM	T cell activation (I) (M7.1)	22	0.153919	0.432661	0.998853	0.998853	0.998853	0.866823	2800	tags=41%, list=34%, signal=27%	SLAMF7/IL21R/PRKCH/IL12RB1/IKZF1/RASGRP1/TCF7/ZAP70/CD8A
Mono_NonClassical	Baseline	BTM	respiratory electron transport chain (mitochondrion) (M216)	10	-0.84314	-1.9741	0.000206143	0.00741957	0.0171099	0.00614075	580	tags=60%, list=7%, signal=56%	NDUFS6/UQCRB/COX6A1/COX7C/ATP5H/NDUFB7
Mono_NonClassical	Baseline	Hallmark	HALLMARK_INTERFERON_ALPHA_RESPONSE	78	-0.504821	-1.91922	0.000216029	0.00741957	0.00362483	0.00614075	1931	tags=47%, list=24%, signal=37%	USP18/MX1/IFI44/MVB12A/TAP1/GBP2/SAMD9L/CASP8/PARP9/UBA7/IFI44L/EIF2AK2/SELL/PSME1/UBE2L6/HELZ2/RNF31/IFIT2/CMPK2/IFIT3/BST2/TRIM21/IFITM3/NMI/ISG15/LAP3/IFI35/LGALS3BP/RTP4/IRF7/EPSTI1/CCRL2/PSME2/LPAR6/IFITM1/IFITM2/CXCL10
Mono_NonClassical	Baseline	Hallmark	HALLMARK_TNFA_SIGNALING_VIA_NFKB	137	-0.438651	-1.82074	0.000225225	0.00741957	0.00362483	0.00614075	1551	tags=33%, list=19%, signal=27%	TRIB1/IL6ST/DUSP1/NR4A1/B4GALT1/TNF/NFKBIA/CFLAR/RNF19B/IL1B/BIRC2/NFKB1/KLF10/CD80/ZFP36/ID2/GADD45B/BTG2/JUNB/ICAM1/PTGS2/FOSL2/IFIT2/KLF6/EGR3/LDLR/CDKN1A/FOSB/SIK1/F2RL1/FOS/GCH1/CCRL2/PPP1R15A/IER2/CD83/ATF3/PFKFB3/ZBTB10/TUBB2A/JUN/MARCKS/DRAM1/SLC16A6/CXCL10
Mono_NonClassical	Baseline	Hallmark	HALLMARK_INTERFERON_GAMMA_RESPONSE	154	-0.47626	-2.00679	0.000226552	0.00741957	0.00362483	0.00614075	1644	tags=41%, list=20%, signal=33%	PSMB10/RNF213/CASP8/ARL4A/SLAMF7/NFKBIA/HLA-A/CD40/XAF1/STAT1/LCP2/SECTM1/NFKB1/IFI44L/EIF2AK2/PSME1/HLA-DMA/APOL6/TNFSF10/HLA-DRB1/UBE2L6/IFIT1/HELZ2/HLA-G/VAMP8/ICAM1/PTGS2/RNF31/PML/OAS2/ST8SIA4/IFIT2/ISOC1/CMPK2/IFIT3/BST2/CXCL9/TRIM21/PFKP/IFITM3/IL2RB/NMI/CMKLR1/CDKN1A/SERPING1/ISG15/NLRC5/LAP3/IFI35/VAMP5/GCH1/LGALS3BP/RTP4/PSMB2/FCGR1A/IRF7/RIPK1/EPSTI1/PSME2/NUP93/RBCK1/IFITM2/CXCL10
Mono_NonClassical	Baseline	Hallmark	HALLMARK_MITOTIC_SPINDLE	113	0.444519	1.75029	0.000361272	0.00911621	0.00433526	0.00754496	1605	tags=33%, list=20%, signal=27%	ARHGEF7/SSH2/KIF15/TIAM1/WASF2/NEDD9/CNTRL/DST/PALLD/LRPPRC/BIN1/DYNC1H1/KIF22/TUBA4A/ARHGAP29/MAP1S/FLNB/CDC42BPA/CLIP2/ARHGAP27/AURKA/MYH9/SUN2/ALS2/STK38L/ARHGAP4/CLIP1/OPHN1/DOCK2/RHOF/SMC1A/KIFAP3/TLK1/HOOK3/DYNLL2/ARFIP2/NOTCH2
Mono_NonClassical	Baseline	BTM	enriched in activated dendritic cells/monocytes (M64)	15	-0.742416	-1.94406	0.000417537	0.00911621	0.0173278	0.00754496	1392	tags=47%, list=17%, signal=39%	IL1B/IL1RN/IL13RA1/ANPEP/IL8/MARCKS/DRAM1
Mono_NonClassical	Baseline	Hallmark	HALLMARK_PI3K_AKT_MTOR_SIGNALING	67	0.459331	1.6573	0.0031746	0.0574206	0.0304762	0.0475237	933	tags=21%, list=11%, signal=19%	PRKCB/TIAM1/RIT1/RPTOR/SMAD2/GRB2/ACTR2/PIKFYVE/ACTR3/PTPN11/TSC2/SLA/MAPK8/MAPK1
Mono_NonClassical	Baseline	BTM	respiratory electron transport chain (mitochondrion) (M238)	11	-0.74446	-1.7913	0.0035066	0.0574206	0.0825136	0.0475237	843	tags=82%, list=10%, signal=74%	NDUFA4/NDUFB6/NDUFA3/NDUFA2/NDUFS8/NDUFC2/NDUFA6/ATP5O/NDUFS4
Mono_NonClassical	Baseline	BTM	antiviral IFN signature (M75)	16	-0.684722	-1.82581	0.00397656	0.057881	0.0825136	0.0479047	1489	tags=50%, list=18%, signal=41%	CARD9/IL1B/IFIT1/PML/HERC5/SERPING1/IRF7/CXCL10
Mono_NonClassical	Baseline	Hallmark	HALLMARK_UNFOLDED_PROTEIN_RESPONSE	69	-0.419587	-1.56122	0.00689507	0.0903254	0.0551605	0.074757	1742	tags=38%, list=21%, signal=30%	CKS1B/EXOSC5/SLC1A4/SLC7A5/RPS14/SERP1/EDC4/EXOSC9/SPCS3/SSR1/KHSRP/ZBTB17/IFIT1/SHC1/EIF4A3/SEC31A/NPM1/EIF4EBP1/EXOSC10/NABP1/YIF1A/DDX10/ATF3/TUBB2A/DCTN1/CEBPG
Mono_NonClassical	Baseline	BTM	respiratory electron transport chain (mitochondrion) (M219)	16	-0.64816	-1.72832	0.008581	0.102192	0.142445	0.0845782	2366	tags=69%, list=29%, signal=49%	UQCRFS1/COX6C/COX6B1/COX7B/COX8A/COX5A/COX7A2L/UQCRB/COX6A1/COX7C/COX5B
Mono_NonClassical	Baseline	BTM	cell cycle and transcription (M4.0)	196	-0.315582	-1.36911	0.0120426	0.131465	0.166589	0.108806	1863	tags=29%, list=23%, signal=23%	LILRB1/SLC7A7/WDHD1/LILRA2/GINS4/CKS1B/CD14/KIAA1524/NCAPG2/WDFY3/SHCBP1/CD163/KIF14/TBXAS1/DHFR/RRM1/S100A12/KNTC1/HNMT/SYK/LY86/KCTD12/SECTM1/KIAA1598/S100A11/CSF2RA/RNF130/IL1RN/APOBEC3A/ASF1B/IL13RA1/HSPA6/MS4A6A/FCGR1B/C1orf112/RNASEH2A/FCN1/NCF1/MCM5/NPL/S100A9/MNDA/FCGR1A/PADI4/FAM198B/SUV39H2/APOBEC3B/GRN/FANCI/CD36/TYROBP/SEMA4A/MARCKS/ALDH2/CCR1/CSTA/ASGR1
Mono_NonClassical	Baseline	Hallmark	HALLMARK_INFLAMMATORY_RESPONSE	107	-0.358248	-1.43422	0.0158068	0.155373	0.100632	0.128593	1468	tags=33%, list=18%, signal=27%	NFKBIA/PROK2/CD40/IL1B/LCP2/NFKB1/EIF2AK2/SELL/P2RX4/AHR/TNFSF10/P2RX7/BTG2/ADM/ICAM1/KLF6/MEFV/BST2/CXCL9/LDLR/GNA15/IL2RB/NMI/CMKLR1/CDKN1A/CD55/GCH1/EBI3/RTP4/IRF7/CCRL2/EMP3/RHOG/IFITM1/CXCL10
Mono_NonClassical	Baseline	Hallmark	HALLMARK_UV_RESPONSE_UP	82	-0.377684	-1.44699	0.0167719	0.155373	0.100632	0.128593	1539	tags=33%, list=19%, signal=27%	IL6ST/NR4A1/NFKBIA/OLFM1/PPIF/GRINA/PRPF3/CA2/BSG/BTG2/JUNB/ICAM1/DLG4/UROD/MRPL23/FOSB/CDKN1C/FOS/GCH1/CLTB/NAT1/ATF3/BAK1/PPAT/AMD1/CEBPG/AP2S1
Mono_NonClassical	Baseline	BTM	putative targets of PAX3 (M89.0)	13	-0.655376	-1.64943	0.0181439	0.155373	0.196885	0.128593	719	tags=85%, list=9%, signal=77%	EGR1/EGR2/DUSP2/HBEGF/PLK2/NR4A1/EGR3/CDKN1A/SIK1/IL8/CD83
Mono_NonClassical	Baseline	BTM	type I interferon response (M127)	11	-0.682352	-1.64186	0.0189769	0.155373	0.196885	0.128593	1931	tags=73%, list=24%, signal=56%	USP18/TAP1/PARP9/STAT1/IFIT1/HERC5/IRF7/IFITM1
Mono_NonClassical	Baseline	Hallmark	HALLMARK_OXIDATIVE_PHOSPHORYLATION	125	-0.334932	-1.36789	0.0206974	0.159492	0.101518	0.132002	1774	tags=34%, list=22%, signal=27%	ACADVL/ACADSB/BAX/MDH2/NQO2/COX8A/COX4I1/VDAC2/DECR1/NDUFV1/COX5A/IDH3A/MRPS12/ALDH6A1/NDUFB5/NDUFA1/COX7A2L/NDUFS2/NDUFS8/SDHD/SDHB/RHOT1/HSD17B10/IDH3G/NDUFC2/NDUFS6/VDAC3/HTRA2/UQCRB/COX6A1/MRPS22/COX7C/MRPL34/MRPL11/NDUFA6/RETSAT/IDH3B/ECH1/COX5B/SLC25A5/NDUFS4/NDUFB7
Mono_NonClassical	Baseline	Hallmark	HALLMARK_ADIPOGENESIS	119	-0.338355	-1.36958	0.0226757	0.160283	0.101518	0.132657	1213	tags=22%, list=15%, signal=19%	IDH3A/RAB34/PPP1R15B/RIOK3/DNAJC15/SCP2/STOM/JAGN1/SDHB/CMPK1/SLC27A1/DDT/PIM3/IDH3G/PLIN2/COX6A1/NKIRAS1/ANGPT1/ACOX1/RETSAT/ECH1/NABP1/PFKFB3/CD36/ALDH2/NDUFB7
Mono_NonClassical	Baseline	Hallmark	HALLMARK_HYPOXIA	94	-0.355543	-1.39478	0.023706	0.160283	0.101518	0.132657	1215	tags=26%, list=15%, signal=22%	ZFP36/GAPDH/EXT1/NR3C1/ADM/FOSL2/KLF6/SDC3/PFKP/S100A4/HDLBP/CDKN1A/CDKN1C/FOS/PLIN2/CDKN1B/GLRX/PPP1R15A/ATF3/PFKFB3/KLF7/ENO3/JUN/MT1E
Mono_NonClassical	Baseline	Hallmark	HALLMARK_FATTY_ACID_METABOLISM	81	-0.369572	-1.41272	0.0253796	0.160283	0.101518	0.132657	1900	tags=36%, list=23%, signal=28%	ECI2/ALAD/REEP6/ACADVL/MDH2/S100A10/ACOT2/DECR1/HSD17B7/HSD17B11/CA2/PSME1/PTS/UBE2L6/SDHD/UROD/HSD17B10/IDH3G/MLYCD/ACOX1/RETSAT/IDH3B/ECH1/CD36/ENO3/ACSM3/LGALS1/ADSL/CBR1
Mono_NonClassical	Baseline	BTM	chemokines and inflammatory molecules in myeloid cells (M86.0)	12	-0.649464	-1.60124	0.0256942	0.160283	0.236957	0.132657	1540	tags=58%, list=19%, signal=47%	SLAMF7/DUSP1/TNF/NFKBIA/IL1B/NFKB1/GCH1
Mono_NonClassical	Baseline	BTM	enriched in monocytes (I) (M4.15)	10	-0.676823	-1.58469	0.0290662	0.173076	0.241249	0.143245	306	tags=40%, list=4%, signal=39%	TNFSF13/APLP2/LGALS3/LGALS1
Mono_NonClassical	Baseline	Hallmark	HALLMARK_BILE_ACID_METABOLISM	47	-0.418389	-1.45075	0.0310242	0.176703	0.114551	0.146247	1336	tags=32%, list=16%, signal=27%	HSD17B11/ABCD1/PEX16/ATXN1/SCP2/OPTN/ISOC1/PEX19/MLYCD/FADS2/SLC22A18/PEX11G/RETSAT/PAOX/AMACR
Mono_NonClassical	Baseline	BTM	enriched in monocytes (II) (M11.0)	164	-0.308101	-1.30527	0.0326512	0.178221	0.246368	0.147503	1585	tags=24%, list=19%, signal=20%	CD163/TBXAS1/ZNF467/S100A12/HNMT/SYK/LY86/RAB32/KCTD12/SECTM1/CYFIP1/KIAA1598/S100A11/CSF2RA/RNF130/RBP7/IL13RA1/ITGAM/HSPA6/MS4A6A/FCGR1B/FCN1/NCF1/ANPEP/S100A8/S100A9/MNDA/FCGR1A/FAM198B/TMEM176A/GRN/CD36/TYROBP/LRP1/ALDH2/CCR1/CSTA/ASGR1/BLVRB
Mono_NonClassical	Baseline	BTM	viral sensing & immunity; IRF2 targets network (II) (M111.1)	10	-0.660572	-1.54664	0.0387549	0.203076	0.247072	0.168074	2328	tags=100%, list=28%, signal=72%	TNFSF13B/DDX58/ZBP1/USP18/TAP1/PSMB10/IFIT2/BST2/CXCL10
Mono_NonClassical	Baseline	BTM	innate antiviral response (M150)	10	-0.655967	-1.53586	0.0430839	0.208905	0.247072	0.172899	2388	tags=80%, list=29%, signal=57%	PLSCR1/OAS3/TAP1/EIF2AK2/IFIT1/APOBEC3A/IRF7/SP100
Mono_NonClassical	Baseline	BTM	enriched in activated dendritic cells (II) (M165)	20	-0.528867	-1.49808	0.0438596	0.208905	0.247072	0.172899	1396	tags=45%, list=17%, signal=37%	PARP9/DOCK4/CSF2RA/IFIT1/IFIT2/IFIT3/HERC5/SERPING1/ATF3
Mono_NonClassical	Baseline	BTM	intracellular transport (M147)	10	0.662443	1.5336	0.0446515	0.208905	0.247072	0.172899	1253	tags=50%, list=15%, signal=42%	SEC63/PIKFYVE/G3BP2/NUP107/TMX1
Mono_NonClassical	Baseline	Hallmark	HALLMARK_CHOLESTEROL_HOMEOSTASIS	48	-0.396817	-1.37826	0.0550557	0.2487	0.188762	0.205834	1521	tags=35%, list=19%, signal=29%	EBP/HSD17B7/CD9/S100A11/TMEM97/LSS/CTNNB1/TRIB3/ACSS2/LDLR/TP53INP1/FADS2/LGALS3/ECH1/ATF3/GSTM2/ALCAM
Mono_NonClassical	Baseline	Hallmark	HALLMARK_MYOGENESIS	76	0.357717	1.31539	0.0640643	0.279747	0.205006	0.23153	1015	tags=21%, list=12%, signal=19%	RIT1/RYR1/ITGB1/AGL/KLF5/BIN1/SH2B1/LSP1/SPEG/TSC2/TAGLN/MAPRE3/CDH13/MYH9/BAG1/PRNP
Mono_NonClassical	Baseline	BTM	leukocyte differentiation (M160)	10	-0.631828	-1.47934	0.0678211	0.283385	0.344099	0.234541	973	tags=40%, list=12%, signal=35%	BTG2/JUNB/KLF6/CD83
Mono_NonClassical	Baseline	Hallmark	HALLMARK_DNA_REPAIR	90	-0.329275	-1.28173	0.071148	0.283385	0.213444	0.234541	2060	tags=31%, list=25%, signal=24%	RFC5/POLL/SRSF6/NME1/POLD4/TSG101/XPC/ERCC3/PDE6G/SUPT5H/DDB2/TK2/GTF2A2/HPRT1/GUK1/SSRP1/TMED2/POLD3/POLR1D/GTF2F1/CMPK2/APRT/SEC61A1/EDF1/NME4/POLR2A/RBX1/ERCC1
Mono_NonClassical	Baseline	BTM	cell adhesion (GO) (M117)	14	0.570371	1.44748	0.0713871	0.283385	0.344099	0.234541	2105	tags=43%, list=26%, signal=32%	CYTIP/PTPRC/SELPLG/LY9/CD300A/ZAP70
Mono_NonClassical	Baseline	BTM	cell division - E2F transcription network (M4.8)	10	-0.624553	-1.46231	0.0746238	0.287521	0.344099	0.237964	2060	tags=60%, list=25%, signal=45%	RFC5/MCM4/NASP/TOPBP1/RNASEH2A/RANBP1
Mono_NonClassical	Baseline	Hallmark	HALLMARK_XENOBIOTIC_METABOLISM	88	-0.329184	-1.2752	0.0775975	0.290437	0.219099	0.240377	1325	tags=25%, list=16%, signal=21%	SAR1B/CA2/ID2/PTS/TMEM97/HPRT1/FBLN1/DDAH2/JUP/DDT/GCH1/ACOX1/SLC35D1/RETSAT/ECH1/TMEM176B/CD36/SLC35B1/DCXR/ALDH2/CBR1/BLVRB
Mono_NonClassical	Baseline	BTM	enriched in monocytes (III) (M73)	11	-0.586795	-1.41193	0.0957096	0.340544	0.4181	0.281849	1966	tags=55%, list=24%, signal=42%	TFEC/PLXDC2/DUSP6/MAML3/FOS/CCR1
Mono_NonClassical	Baseline	Hallmark	HALLMARK_MYC_TARGETS_V1	133	-0.292635	-1.20917	0.0961842	0.340544	0.256491	0.281849	1690	tags=26%, list=21%, signal=21%	RSL1D1/MRPS18B/NAP1L1/EXOSC7/PSMA4/RRM1/PSMD3/HNRNPC/COX5A/PABPC4/SRSF7/SNRPB2/TFDP1/TXNL4A/PSMB3/HPRT1/PSMD8/CLNS1A/RPL14/RPL18/RANBP1/RPS5/MRPL23/VDAC3/MCM5/RPS3/NPM1/SET/PSMB2/PRDX4/ERH/SERBP1/PPIA/TUFM/PSMA1
Mono_NonClassical	Baseline	BTM	enriched in neutrophils (II) (M163)	10	-0.597698	-1.39943	0.102453	0.353194	0.42518	0.292318	892	tags=70%, list=11%, signal=62%	MBOAT7/DENND3/CFD/BEST1/HSPA6/NPL/TYROBP
Mono_NonClassical	Baseline	Hallmark	HALLMARK_APOPTOSIS	99	-0.305053	-1.20758	0.115751	0.388804	0.292423	0.32179	1837	tags=33%, list=22%, signal=26%	TAP1/BNIP3L/BAX/CD14/VDAC2/CASP8/SMAD7/HMGB2/EBP/TNF/CFLAR/IL1B/DIABLO/GADD45B/IGF2R/TNFSF10/CTNNB1/BTG2/EGR3/GNA15/IFITM3/CDKN1A/GSTM1/GCH1/CDKN1B/LMNA/LGALS3/GPX1/RETSAT/PDGFRB/ATF3/JUN/TSPO
Mono_NonClassical	Baseline	Hallmark	HALLMARK_P53_PATHWAY	114	-0.294429	-1.18622	0.13024	0.426536	0.312576	0.353019	1244	tags=32%, list=15%, signal=28%	GM2A/PLK2/CEBPA/SERTAD3/RPS12/ZBTB16/TAP1/IP6K2/BAX/XPC/S100A10/RNF19B/CSRNP2/DDB2/CDKN2A/CCP110/RAD9A/STOM/BTG2/TRIB3/VAMP8/RPL18/FUCA1/S100A4/SEC61A1/CDKN1A/FOS/SLC35D1/ZFP36L1/SP1/RETSAT/PPP1R15A/ATF3/BAK1/JUN/DCXR/DRAM1
Mono_NonClassical	Baseline	BTM	enriched in NK cells (I) (M7.2)	27	0.427469	1.27545	0.142042	0.453842	0.560048	0.375619	2130	tags=44%, list=26%, signal=33%	RORA/SAMD3/TGFBR3/STAT4/KLRF1/FGFBP2/CD247/GZMB/CTSW/FCGR3B/ZAP70/KLRD1
Mono_NonClassical	Baseline	BTM	enriched in T cells (I) (M7.0)	25	0.433415	1.26985	0.148446	0.462079	0.560048	0.382436	2755	tags=44%, list=34%, signal=29%	RORA/RASGRP1/SAMD3/IL32/CD247/GZMB/ZAP70/CD3G/GNLY/ITK/CD6
Mono_NonClassical	Baseline	Hallmark	HALLMARK_UV_RESPONSE_DN	63	0.338758	1.2061	0.153759	0.462079	0.338623	0.382436	1605	tags=35%, list=20%, signal=28%	MGLL/SCAF8/TGFBR2/KCNMA1/NR1D2/CDC42BPA/TGFBR3/ERBB2/CDK13/PPARG/IGF1R/MIOS/NEK7/LPAR1/MAGI2/PRKCA/SPOP/PRKAR2B/MRPS31/DLC1/DBP/NOTCH2
Mono_NonClassical	Baseline	Hallmark	HALLMARK_IL6_JAK_STAT3_SIGNALING	52	-0.343056	-1.21116	0.155202	0.462079	0.338623	0.382436	1883	tags=40%, list=23%, signal=31%	CSF2RB/PTPN2/TNFRSF21/IFNAR1/CD14/IL6ST/TNF/CD9/IL1B/STAT1/CSF2RA/IL12RB1/STAM2/IL13RA1/CXCL9/EBI3/CD36/BAK1/JUN/CCR1/CXCL10
Mono_NonClassical	Baseline	BTM	enriched in neutrophils (I) (M37.1)	33	0.396142	1.23991	0.16047	0.467147	0.579089	0.38663	2004	tags=42%, list=24%, signal=32%	FFAR2/FCGR3A/EMR3/DGAT2/CDA/C5AR1/FPR1/FPR2/PTAFR/LIN7A/FCGR2A/TNFRSF10C/PFKFB4/FCGR3B
Mono_NonClassical	Baseline	BTM	endoplasmic reticulum (M37.2)	11	0.543932	1.29239	0.169383	0.482147	0.585783	0.399045	1653	tags=45%, list=20%, signal=36%	LPCAT2/MARCH1/SORT1/DHCR24/UNC93B1
Mono_NonClassical	Baseline	Hallmark	HALLMARK_PROTEIN_SECRETION	67	0.327449	1.18146	0.174977	0.482147	0.362933	0.399045	933	tags=18%, list=11%, signal=16%	COG2/AP3B1/PPT1/VPS45/AP1G1/DST/ARFIP1/NAPG/ADAM10/ATP6V1H/STX7/MAPK1
Mono_NonClassical	Baseline	BTM	cell cycle, ATP binding (M144)	10	0.55531	1.28558	0.176665	0.482147	0.586527	0.399045	1572	tags=40%, list=19%, signal=32%	UBA3/NEK7/TLK1/CUL5
Mono_NonClassical	Baseline	Hallmark	HALLMARK_APICAL_SURFACE	14	0.495366	1.25713	0.181466	0.485145	0.362933	0.401526	1239	tags=36%, list=15%, signal=30%	NCOA6/BRCA1/ADAM10/AKAP7/LYN
Mono_NonClassical	Baseline	BTM	KLF12 targets network (M32.3)	12	-0.507997	-1.25246	0.193535	0.507062	0.617823	0.419665	484	tags=33%, list=6%, signal=31%	NR1H2/CLPTM1/ACAP1/RHOG
Mono_NonClassical	Baseline	BTM	platelet activation (II) (M32.1)	17	0.459423	1.22632	0.205443	0.517994	0.631546	0.428714	1975	tags=41%, list=24%, signal=31%	TLN1/MLF2/PKN1/AKT1/DNM2/SIPA1/TGFB1
Mono_NonClassical	Baseline	Hallmark	HALLMARK_G2M_CHECKPOINT	92	0.301241	1.14785	0.205616	0.517994	0.394783	0.428714	2236	tags=38%, list=27%, signal=28%	KIF15/PRMT5/SFPQ/UPF1/KIF22/POLE/ARID4A/AURKA/PURA/SAP30/SRSF2/HMGB3/CDKN2C/CCNT1/SRSF1/SMC1A/PLK4/WRN/SS18/CDK4/CKS2/CUL5/NOTCH2/NOLC1/TACC3/SMC4/MNAT1/TGFB1/ILF3/HIRA/UCK2/TRAIP/CENPF/FBXO5/CBX1
Mono_NonClassical	Baseline	BTM	CORO1A-DEF6 network (II) (M32.4)	11	-0.512836	-1.23397	0.216997	0.53635	0.64324	0.443906	437	tags=36%, list=5%, signal=34%	NR1H2/ACAP1/MAZ/H1FX
Mono_NonClassical	Baseline	Hallmark	HALLMARK_HEDGEHOG_SIGNALING	12	0.500382	1.21902	0.222759	0.53888	0.396988	0.445999	1809	tags=42%, list=22%, signal=33%	ETS2/MYH9/OPHN1/CDK5R1/CDK6
Mono_NonClassical	Baseline	Hallmark	HALLMARK_KRAS_SIGNALING_UP	81	-0.294212	-1.12465	0.226247	0.53888	0.396988	0.445999	1555	tags=26%, list=19%, signal=21%	LY96/TRIB1/MAP4K1/DUSP6/IL1B/CA2/ID2/BTBD3/CSF2RA/PTGS2/JUP/ALDH1A2/FUCA1/EPHB2/CMKLR1/F2RL1/GLRX/PPP1R15A/TMEM176B/TMEM176A/CXCL10
Mono_NonClassical	Baseline	Hallmark	HALLMARK_IL2_STAT5_SIGNALING	115	-0.275068	-1.11068	0.231577	0.541724	0.396988	0.448353	1293	tags=23%, list=16%, signal=19%	CYFIP1/SELL/CA2/CAPG/GLIPR2/P2RX4/AHR/GADD45B/IGF2R/TNFSF10/GPR65/KLF6/SERPINB6/IFITM3/IL2RB/CKAP4/CDKN1C/NFKBIZ/PLIN2/CD83/ENO3/AMACR/SYT11/ALCAM/LCLAT1/CXCL10
Mono_NonClassical	Baseline	BTM	small GTPase mediated signal transduction (M215)	15	0.455617	1.17957	0.25	0.574549	0.703786	0.475521	1424	tags=53%, list=17%, signal=44%	ARHGAP30/GMIP/ARHGAP15/HMHA1/RHOH/ARHGAP4/ARHGDIB/ARHGAP25
Mono_NonClassical	Baseline	BTM	activated dendritic cells (M67)	10	-0.507483	-1.1882	0.254381	0.574549	0.703786	0.475521	2868	tags=80%, list=35%, signal=52%	RSAD2/DDX60/C1QC/PLSCR1/DDX58/C2/SERPING1/IRF7
Mono_NonClassical	Baseline	Hallmark	HALLMARK_EPITHELIAL_MESENCHYMAL_TRANSITION	57	-0.310328	-1.11372	0.264611	0.587527	0.437978	0.486262	1264	tags=26%, list=15%, signal=22%	MEST/CAPG/DAB2/SNTB1/ID2/GADD45B/FBLN1/FUCA1/ANPEP/ACTA2/PDGFRB/EMP3/JUN/LRP1/LGALS1
Mono_NonClassical	Baseline	BTM	NK cell surface signature (S1)	15	-0.439442	-1.1507	0.272651	0.595289	0.724303	0.492686	1679	tags=53%, list=20%, signal=42%	ATP8B4/SLC7A5/TNFSF14/SLAMF7/RARRES3/ADRB2/IL2RB/PDGFRB
Mono_NonClassical	Baseline	BTM	enriched in antigen presentation (III) (M95.1)	13	-0.458419	-1.15374	0.279249	0.599699	0.724303	0.496336	1240	tags=38%, list=15%, signal=33%	HLA-DMB/HLA-DMA/HLA-DRB1/ICAM1/EVI2B
Mono_NonClassical	Baseline	Hallmark	HALLMARK_PEROXISOME	48	-0.318252	-1.10538	0.28449	0.6011	0.455184	0.497496	2124	tags=42%, list=26%, signal=31%	PRDX1/CNBP/GSTK1/SIAH1/ECI2/SLC25A19/CLN6/ERCC3/HSD17B11/ABCD1/ATXN1/SCP2/ISOC1/DLG4/MLYCD/ACOX1/RETSAT/ECH1/ERCC1/TSPO
Mono_NonClassical	Baseline	BTM	enriched in myeloid cells and monocytes (M81)	19	0.412336	1.13093	0.290415	0.603878	0.729367	0.499795	328	tags=16%, list=4%, signal=15%	PTGS1/CSF1R/SLC8A1
Mono_NonClassical	Baseline	BTM	golgi membrane (II) (M237)	10	0.495916	1.14808	0.298777	0.608805	0.729367	0.503872	2219	tags=40%, list=27%, signal=29%	ARFIP1/SLC35A3/RAB21/RAB33B
Mono_NonClassical	Baseline	Hallmark	HALLMARK_COMPLEMENT	117	-0.264606	-1.06888	0.302079	0.608805	0.467735	0.503872	1487	tags=24%, list=18%, signal=20%	PRDM4/S100A12/PPP2CB/DUSP6/GNGT2/LCP2/CA2/DOCK4/RABIF/NOTCH4/APOBEC3F/ITGAM/CSRP1/PRSS36/FCN1/MSRB1/SRC/SERPING1/LAP3/CD55/S100A9/IRF7/LGALS3/F5/RHOG/CD36/CPM/LRP1
Mono_NonClassical	Baseline	Hallmark	HALLMARK_TGF_BETA_SIGNALING	32	-0.339256	-1.08126	0.330871	0.65673	0.490282	0.543537	1596	tags=31%, list=19%, signal=25%	SMAD7/SKI/KLF10/ID2/FNTA/CTNNB1/RHOA/JUNB/CDKN1C/PPP1R15A
Mono_NonClassical	Baseline	Hallmark	HALLMARK_COAGULATION	45	-0.310815	-1.07017	0.337069	0.657526	0.490282	0.544196	1401	tags=27%, list=17%, signal=22%	FURIN/C2/C1QA/CD9/DUSP6/RABIF/CSRP1/MSRB2/CTSK/SERPING1/KLF7/LRP1
Mono_NonClassical	Baseline	BTM	transcription regulation in cell development (M49)	18	-0.394915	-1.08717	0.341311	0.657526	0.809395	0.544196	121	tags=28%, list=1%, signal=27%	CEBPA/LILRB1/HMGB2/TYROBP/SEMA4A
Mono_NonClassical	Baseline	BTM	receptors, cell migration (M109)	11	-0.451097	-1.08542	0.356023	0.675663	0.820831	0.559207	1551	tags=36%, list=19%, signal=30%	TRIB1/SYNE2/S1PR1/CCR1
Mono_NonClassical	Baseline	Hallmark	HALLMARK_MTORC1_SIGNALING	118	0.263207	1.04323	0.361041	0.675663	0.502639	0.559207	759	tags=14%, list=9%, signal=13%	RIT1/GMPS/HSPA5/PSME3/ELOVL5/ARPC5L/NMT1/ACTR2/TES/TUBA4A/ACTR3/STIP1/GBE1/SERPINH1/SLA/PSMA3/AURKA
Mono_NonClassical	Baseline	Hallmark	HALLMARK_E2F_TARGETS	106	0.267254	1.04064	0.366508	0.676232	0.502639	0.559678	2152	tags=33%, list=26%, signal=25%	MCM7/PNN/PPM1D/WDR90/KIF22/POLE/BRCA1/SHMT1/AURKA/NUP107/SRSF2/EED/TIPIN/TUBB/HMGB3/CDKN2C/SRSF1/SMC1A/PLK4/CTPS1/CDK4/LYAR/CKS2/NOLC1/MLH1/TACC3/SMC4/TK1/NUDT21/ILF3/SNRPB/PAICS/LUC7L3/ZW10/UNG
Mono_NonClassical	Baseline	BTM	Resting dendritic cell surface signature (S10)	37	0.324632	1.03933	0.392665	0.714432	0.840657	0.591294	756	tags=16%, list=9%, signal=15%	JAG1/LPCAT2/CSF1R/DENND1B/ITGAX/CD86
Mono_NonClassical	Baseline	BTM	enriched in B cells (II) (M47.1)	13	-0.412361	-1.03782	0.405422	0.715069	0.840657	0.591821	1643	tags=46%, list=20%, signal=37%	CD79A/HLA-DOB/TCL1A/CD19/CD180/BCL11A
Mono_NonClassical	Baseline	BTM	leukocyte migration (M88.0)	10	0.450828	1.0437	0.408464	0.715069	0.840657	0.591821	720	tags=30%, list=9%, signal=27%	ST14/ACSL5/PRSS3
Mono_NonClassical	Baseline	Hallmark	HALLMARK_SPERMATOGENESIS	33	0.328467	1.02809	0.414454	0.715069	0.552605	0.591821	1499	tags=21%, list=18%, signal=17%	AGFG1/PGS1/AURKA/PHKG2/MLF1/STRBP/CHFR
Mono_NonClassical	Baseline	BTM	myeloid cell enriched receptors and transporters (M4.3)	29	-0.328465	-1.02253	0.414849	0.715069	0.840657	0.591821	1962	tags=34%, list=24%, signal=26%	SULF2/SLC7A7/CD14/SLC2A6/KCTD12/SECTM1/GPBAR1/MS4A14/CCR1/ASGR1
Mono_NonClassical	Baseline	BTM	regulation of signal transduction (M3)	25	-0.33609	-1.0109	0.426692	0.718638	0.840657	0.594774	1478	tags=36%, list=18%, signal=30%	SULF2/PSD3/S100A12/SYK/ASAP2/IL1RN/JUP/LRP1/CCR1
Mono_NonClassical	Baseline	Hallmark	HALLMARK_ESTROGEN_RESPONSE_LATE	82	-0.263079	-1.00791	0.43411	0.718638	0.56317	0.594774	1760	tags=28%, list=21%, signal=22%	PRLR/SLC1A4/SLC7A5/SLC9A3R1/IL6ST/OLFM1/PPIF/CD9/CA2/MEST/RABEP1/ZFP36/ID2/MICB/HPRT1/RNASEH2A/EGR3/RBBP8/ALDH3B1/FOS/S100A9/DCXR/BLVRB
Mono_NonClassical	Baseline	BTM	mitotic cell cycle - DNA replication (M4.4)	12	0.417868	1.018	0.436437	0.718638	0.840657	0.594774	224	tags=17%, list=3%, signal=16%	KIF15/MCM7
Mono_NonClassical	Baseline	BTM	CORO1A-DEF6 network (I) (M32.2)	14	-0.391373	-1.00859	0.442168	0.718638	0.840657	0.594774	484	tags=36%, list=6%, signal=34%	AES/STXBP2/CLPTM1/ACAP1/H1FX
Mono_NonClassical	Baseline	BTM	mitotic cell cycle in stimulated CD4 T cells (M4.9)	10	-0.430319	-1.00753	0.448567	0.718638	0.840657	0.594774	1554	tags=70%, list=19%, signal=57%	DONSON/CENPE/GMNN/KIF14/RRM1/MASTL/RBBP8
Mono_NonClassical	Baseline	Hallmark	HALLMARK_WNT_BETA_CATENIN_SIGNALING	22	-0.344043	-0.999286	0.449834	0.718638	0.568212	0.594774	1087	tags=23%, list=13%, signal=20%	NOTCH4/CTNNB1/NCSTN/FZD1/TCF7
Mono_NonClassical	Baseline	BTM	Monocyte surface signature (S4)	73	-0.264537	-0.994565	0.455778	0.71936	0.840657	0.595373	1863	tags=29%, list=23%, signal=22%	LILRB1/SLC7A7/CD4/NFAM1/TREM1/CD163/P2RX1/CYBRD1/S1PR3/C1orf162/ITGAM/MS4A6A/FCGR1B/MFSD1/CLEC12A/PYCARD/C19orf59/CD36/LRP1/CCR1/ASGR1
Mono_NonClassical	Baseline	Hallmark	HALLMARK_ESTROGEN_RESPONSE_EARLY	77	0.266914	0.983794	0.48628	0.750172	0.590975	0.620873	964	tags=17%, list=12%, signal=15%	TIAM1/ELOVL5/ELF3/UNC119/SCNN1A/RASGRP1/PTGES/FLNB/NADSYN1/SLC26A2/IGF1R/BAG1/PAPSS2
Mono_NonClassical	Baseline	BTM	enriched in B cells (I) (M47.0)	15	-0.371059	-0.971639	0.491441	0.750172	0.885345	0.620873	1643	tags=40%, list=20%, signal=32%	CD79A/HLA-DOB/TCL1A/CD19/FCER2/BCL11A
Mono_NonClassical	Baseline	Hallmark	HALLMARK_GLYCOLYSIS	95	0.256907	0.981786	0.492479	0.750172	0.590975	0.620873	1486	tags=23%, list=18%, signal=19%	COG2/GOT2/HSPA5/AGL/ELF3/IRS2/B4GALT2/PYGB/AURKA/HOMER1/SAP30/MXI1/PGK1/SLC35A3/SRD5A3/GUSB/CXCR4/PGM2/CHST2/GCLC/ECD/IER3
Mono_NonClassical	Baseline	BTM	DNA repair (M76)	10	-0.412184	-0.965073	0.50134	0.754891	0.885345	0.624779	796	tags=40%, list=10%, signal=36%	BRCA2/RFC5/POLD3/FANCI
Mono_NonClassical	Baseline	Hallmark	HALLMARK_HEME_METABOLISM	108	-0.240822	-0.965813	0.535644	0.775007	0.608764	0.641428	1600	tags=23%, list=20%, signal=19%	MOSPD1/SLC30A1/PICALM/FBXO34/HMBS/DAAM1/CROCCP2/CA2/BSG/RIOK3/ALDH6A1/NR3C1/BTG2/OPTN/YPEL5/UROD/FECH/HTRA2/ATG4A/BMP2K/ATP6V0A1/PGLS/KAT2B/AGPAT4/BLVRB
Mono_NonClassical	Baseline	Hallmark	HALLMARK_REACTIVE_OXYGEN_SPECIES_PATHWAY	34	-0.294541	-0.951688	0.536519	0.775007	0.608764	0.641428	1500	tags=32%, list=18%, signal=27%	OXSR1/EGLN2/HHEX/FTL/JUNB/NDUFS2/PFKP/GLRX/NDUFA6/PRDX4/MSRA
Mono_NonClassical	Baseline	BTM	enriched in monocytes (IV) (M118.0)	43	-0.278289	-0.949944	0.54372	0.775007	0.906795	0.641428	1555	tags=28%, list=19%, signal=23%	LY96/CARD9/DUSP6/HHEX/C1orf162/PTGS2/NAIP/PADI4/LGALS3/F5/TMEM176B/C19orf59
Mono_NonClassical	Baseline	BTM	viral sensing & immunity; IRF2 targets network (I) (M111.0)	16	-0.350705	-0.935154	0.545207	0.775007	0.906795	0.641428	3025	tags=62%, list=37%, signal=40%	TLR7/AIF1/PSMB8/TNFSF13B/ZBP1/USP18/TAP1/LY86/BST2/IFI35
Mono_NonClassical	Baseline	Hallmark	HALLMARK_ALLOGRAFT_REJECTION	119	-0.237219	-0.960204	0.545351	0.775007	0.608764	0.641428	1957	tags=34%, list=24%, signal=27%	NME1/HLA-DMB/TRAF2/C2/TAP1/EIF3D/GBP2/CD4/RPL9/PSMB10/CD79A/UBE2D1/TNF/IL27RA/HLA-A/HLA-DOB/MAP4K1/CD40/IL1B/LY86/STAT1/LCP2/CD80/HLA-DMA/CDKN2A/CAPG/GPR65/IL12RB1/HLA-G/ICAM1/ST8SIA4/CXCL9/IL2RB/RPS3A/RPS19/NPM1/MRPL3/IRF7/RPL39/EIF5A/CCR1
Mono_NonClassical	Baseline	BTM	T cell surface signature (S0)	10	-0.396254	-0.927775	0.550196	0.775007	0.906795	0.641428	1081	tags=20%, list=13%, signal=17%	GIMAP2/CLEC2D
Mono_NonClassical	Baseline	BTM	enriched in cell cycle (M167)	12	0.380043	0.925851	0.557187	0.776505	0.906795	0.642668	1975	tags=42%, list=24%, signal=32%	TSC2/SESN3/AKT1/DNM2/TGFB1
Mono_NonClassical	Baseline	Hallmark	HALLMARK_MYC_TARGETS_V2	36	0.28859	0.920454	0.591273	0.8087	0.645025	0.669314	280	tags=11%, list=3%, signal=11%	RCL1/PPAN/NDUFAF4/SLC29A2
Mono_NonClassical	Baseline	BTM	enriched in antigen presentation (II) (M95.0)	20	0.325052	0.902859	0.592635	0.8087	0.944918	0.669314	706	tags=20%, list=9%, signal=18%	ITGA4/PTPRC/IL10RA/SLA
Mono_NonClassical	Baseline	BTM	T cell activation (I) (M7.1)	22	0.316559	0.899498	0.60815	0.821316	0.944918	0.679755	2180	tags=41%, list=27%, signal=30%	RORA/RASGRP1/CD5/RHOH/IKZF1/CD247/ZAP70/IL21R/CD3G
Mono_NonClassical	Baseline	BTM	nuclear pore complex (M106.0)	11	0.371304	0.882222	0.624757	0.835135	0.944918	0.691192	929	tags=27%, list=11%, signal=24%	SEH1L/NUP107/NUP160
Mono_NonClassical	Baseline	BTM	mitotic cell division (M6)	10	0.377089	0.872987	0.63114	0.835144	0.944918	0.6912	1588	tags=30%, list=19%, signal=24%	KIF18A/APITD1/NUF2
Mono_NonClassical	Baseline	BTM	inflammasome receptors and signaling (M53)	10	-0.365076	-0.854777	0.65636	0.859831	0.944918	0.711632	1489	tags=60%, list=18%, signal=49%	TLR4/NLRP3/CARD9/NFKBIA/BIRC2/NLRC4
Mono_NonClassical	Baseline	BTM	complement activation (I) (M112.0)	10	-0.359216	-0.841057	0.674294	0.86596	0.944918	0.716705	2606	tags=50%, list=32%, signal=34%	CFD/C1QC/C2/C1QA/SERPING1
Mono_NonClassical	Baseline	BTM	transmembrane transport (I) (M87)	12	-0.340549	-0.839617	0.675093	0.86596	0.944918	0.716705	164	tags=33%, list=2%, signal=33%	TLR4/NLRP3/SLC7A7/CD36
Mono_NonClassical	Baseline	Hallmark	HALLMARK_APICAL_JUNCTION	73	-0.23843	-0.896411	0.680869	0.86596	0.726261	0.716705	1563	tags=23%, list=19%, signal=19%	SORBS3/EPB41L2/B4GALT1/SYK/MADCAM1/CD99/ICAM1/SHC1/RAC2/GTF2F1/JUP/SDC3/RRAS/PIK3CB/NEXN/SRC/NEGR1
Mono_NonClassical	Baseline	BTM	immune activation - generic cluster (M37.0)	167	-0.214646	-0.912318	0.707873	0.873539	0.944918	0.722977	1574	tags=22%, list=19%, signal=18%	HMGB2/LY96/ZNF467/TCL1A/PROK2/CD9/DUSP6/CD19/RAB32/IGFBP7/CYFIP1/GPBAR1/FOLR3/NAV1/RBP7/ITGAM/PTGS2/NLRC4/FAM46A/JUP/CD300C/CHAF1A/RANBP1/RBBP8/ANPEP/CLEC12A/S100A8/CENPL/LGALS3/F5/TMEM176B/C19orf59/TMEM176A/LRP1/CREB5/BLVRB
Mono_NonClassical	Baseline	Hallmark	HALLMARK_ANDROGEN_RESPONSE	56	0.248928	0.869714	0.707928	0.873539	0.738708	0.722977	2121	tags=36%, list=26%, signal=27%	HERC3/ELOVL5/CCND3/PIAS1/SLC26A2/TMEM50A/APPBP2/AKT1/NCOA4/DHCR24/GSR/UBE2J1/SMS/TPD52/HMGCS1/CDK6/ZMIZ1/ELK4/HOMER2/ABHD2
Mono_NonClassical	Baseline	BTM	blood coagulation (M11.1)	19	-0.297453	-0.828023	0.719013	0.873539	0.944918	0.722977	1843	tags=37%, list=22%, signal=29%	SLC7A7/TREM1/SYK/P2RX1/ITGAM/F5/CD36
Mono_NonClassical	Baseline	BTM	lysosomal/endosomal proteins (M139)	11	-0.3346	-0.805108	0.722153	0.873539	0.944918	0.722977	827	tags=18%, list=10%, signal=16%	NPC2/AP1S2
Mono_NonClassical	Baseline	BTM	cell cycle (III) (M103)	22	-0.283488	-0.8234	0.726161	0.873539	0.944918	0.722977	1237	tags=23%, list=15%, signal=19%	CDKN2A/TFDP1/CDKN1A/MCM5/CDKN1B
Mono_NonClassical	Baseline	BTM	MHC-TLR7-TLR8 cluster (M146)	16	0.308095	0.810273	0.726838	0.873539	0.944918	0.722977	597	tags=12%, list=7%, signal=12%	HLA-F/HLA-DQA1
Mono_NonClassical	Baseline	BTM	enriched in monocytes (surface) (M118.1)	14	-0.311483	-0.802709	0.735568	0.875995	0.944918	0.72501	1950	tags=50%, list=24%, signal=38%	HLA-DMB/CD4/NFAM1/S1PR3/C1orf162/TMEM176B/C19orf59
Mono_NonClassical	Baseline	Hallmark	HALLMARK_NOTCH_SIGNALING	13	-0.314923	-0.79259	0.744943	0.879167	0.760792	0.727635	241	tags=15%, list=3%, signal=15%	RBX1/FZD1
Mono_NonClassical	Baseline	BTM	enriched in B cells (III) (M47.2)	13	0.31367	0.781447	0.760707	0.881858	0.944918	0.729862	1757	tags=38%, list=21%, signal=30%	HLA-DQA1/FCGR2B/ALOX5/TPD52/CDK14
Mono_NonClassical	Baseline	BTM	cell cycle (I) (M4.1)	45	0.24935	0.833868	0.765598	0.881858	0.944918	0.729862	1750	tags=27%, list=21%, signal=21%	KIF15/KIF18A/BRCA1/AURKA/APITD1/TIPIN/PRKAR2B/PLK4/CKS2/NUF2/TACC3/SMC4
Mono_NonClassical	Baseline	BTM	Naive B cell surface signature (S8)	10	-0.326172	-0.763688	0.770975	0.881858	0.944918	0.729862	1694	tags=30%, list=21%, signal=24%	CD37/HLA-DMA/SLC24A1
Mono_NonClassical	Baseline	BTM	complement and other receptors in DCs (M40)	12	0.317437	0.773333	0.77415	0.881858	0.944918	0.729862	1416	tags=33%, list=17%, signal=28%	HLA-DQA1/ITGAX/CD86/CD58
Mono_NonClassical	Baseline	BTM	PLK1 signaling events (M4.2)	10	-0.320235	-0.749788	0.792414	0.893992	0.946735	0.739905	2112	tags=50%, list=26%, signal=37%	CENPE/PRC1/KIF14/CLSPN/ASF1B
Mono_NonClassical	Baseline	BTM	platelet activation (I) (M32.0)	16	-0.287306	-0.766102	0.798451	0.893992	0.946735	0.739905	437	tags=25%, list=5%, signal=24%	NUCB1/NR1H2/ACAP1/H1FX
Mono_NonClassical	Baseline	BTM	TLR and inflammatory signaling (M16)	36	-0.240694	-0.787833	0.827934	0.919147	0.967867	0.760725	892	tags=17%, list=11%, signal=15%	HSPA6/FCGR1B/ANPEP/NPL/PADI4/TYROBP
Mono_NonClassical	Baseline	BTM	DC surface signature (S5)	38	-0.22823	-0.757495	0.868863	0.954521	0.986468	0.790002	312	tags=24%, list=4%, signal=23%	CSF2RB/FPR3/MSR1/ITPRIPL2/CD9/GRINA/CCRL2/CD83/ALCAM
Mono_NonClassical	Baseline	BTM	B cell surface signature (S2)	29	-0.238045	-0.741049	0.874371	0.954521	0.986468	0.790002	1694	tags=28%, list=21%, signal=22%	CD37/CD79A/HLA-DOB/CD19/ITM2C/HLA-DMA/CD180/SLC24A1
Mono_NonClassical	Baseline	BTM	extracellular matrix (II) (M2.1)	17	-0.256071	-0.694565	0.885452	0.958629	0.986468	0.793402	178	tags=41%, list=2%, signal=40%	VCAN/TGFBI/CTSH/NID1/TNFSF13/CST3/GRN
Mono_NonClassical	Baseline	BTM	regulation of localization (GO) (M63)	11	0.269482	0.640292	0.909585	0.973367	0.986468	0.805599	1975	tags=36%, list=24%, signal=28%	TSC2/PKN1/AKT1/TGFB1
Mono_NonClassical	Baseline	BTM	mismatch repair (I) (M22.0)	14	-0.25188	-0.649109	0.913925	0.973367	0.986468	0.805599	2258	tags=50%, list=28%, signal=36%	GMNN/POLA1/MCM6/RFC5/NCAPG2/TOPBP1/POLD3
Mono_NonClassical	Baseline	BTM	enriched in antigen presentation (I) (M71)	13	-0.247367	-0.622566	0.934307	0.98208	0.986468	0.81281	1059	tags=62%, list=13%, signal=54%	PLAUR/CYP1B1/HLA-DPA1/HLA-DPB1/CD74/FAR2/HLA-DRB1/PTGS2
Mono_NonClassical	Baseline	BTM	regulation of antigen presentation and immune response (M5.0)	58	0.201222	0.706716	0.947921	0.98208	0.986468	0.81281	2707	tags=45%, list=33%, signal=30%	INPP5D/CSK/PTPRC/HLA-DQA1/CD86/PAK1/LYN/MYD88/VASP/RPS6KA1/PAG1/PTPN6/FGR/CD247/IRAK3/FYN/ZAP70/CD3G/LILRB2/CCR7/TLR1/FYB/TLR10/FCER1G/ITK/HLA-DOA
Mono_NonClassical	Baseline	Hallmark	HALLMARK_KRAS_SIGNALING_DN	39	0.206037	0.66761	0.956979	0.98208	0.956979	0.81281	1394	tags=18%, list=17%, signal=15%	RYR1/SLC16A7/EDN1/YPEL1/MAST3/CHST2/PTPRJ
Mono_NonClassical	Baseline	BTM	E2F1 targets (Q3) (M10.0)	15	-0.216324	-0.566456	0.968267	0.98208	0.986468	0.81281	2176	tags=47%, list=27%, signal=34%	RFC1/GMNN/MCM6/MCM4/HMGA1/MAP4K1/RANBP1
Mono_NonClassical	Baseline	BTM	T cell activation and signaling (M5.1)	17	-0.213686	-0.579601	0.970318	0.98208	0.986468	0.81281	1779	tags=29%, list=22%, signal=23%	CD4/GIMAP6/PRKAR1B/HLA-DRB1/IL12RB1
Mono_NonClassical	Baseline	BTM	mitotic cell cycle in stimulated CD4 T cells (M4.5)	10	0.230118	0.532738	0.972433	0.98208	0.986468	0.81281	3273	tags=60%, list=40%, signal=36%	NUF2/TACC3/FBXO5/MAD2L1/CHAC2/ZNF367
Mono_NonClassical	Baseline	BTM	T cell activation (II) (M7.3)	11	0.222184	0.52791	0.974583	0.98208	0.986468	0.81281	2180	tags=36%, list=27%, signal=27%	STAT4/CD247/ZAP70/CD3G
Mono_NonClassical	Baseline	BTM	Activated (LPS) dendritic cell surface signature (S11)	23	-0.1779	-0.52257	0.992533	0.992533	0.992533	0.821461	2294	tags=35%, list=28%, signal=25%	TTYH2/LY75/IFI6/CSF2RB/SLC43A2/CD40/CD80/IL13RA1
Mono_NonClassical	D28	Hallmark	HALLMARK_MTORC1_SIGNALING	118	0.447481	1.78917	0.000224568	0.0147989	0.0054225	0.0136752	1376	tags=32%, list=17%, signal=27%	EIF2S2/IFRD1/NFIL3/TUBA4A/PGK1/CXCR4/TES/GBE1/GMPS/MAP2K3/SEC11A/ATP2A2/ACTR2/CALR/ACTR3/TBK1/CTH/HSPA5/MTHFD2L/ELOVL5/TFRC/NAMPT/LTA4H/ACLY/XBP1/LGMN/TXNRD1/RIT1/PRDX1/ALDOA/M6PR/HMGCS1/DDX39A/SDF2L1/PSME3/GCLC/PITPNB/GSK3B
Mono_NonClassical	D28	Hallmark	HALLMARK_TNFA_SIGNALING_VIA_NFKB	137	0.450977	1.84061	0.000225938	0.0147989	0.0054225	0.0136752	1558	tags=32%, list=19%, signal=26%	NFIL3/ETS2/PHLDA1/IER3/PER1/RIPK2/ICAM1/IRS2/MAP2K3/TANK/FOSL2/IL7R/KLF9/PDE4B/IL15RA/NFKB1/CCNL1/CFLAR/AREG/SOD2/IL1B/NAMPT/NFKB2/BIRC3/KDM6B/ZC3H12A/CD44/RELA/TNFAIP3/NFKBIA/PNRC1/G0S2/NFAT5/BIRC2/JAG1/CEBPD/BCL2A1/TAP1/DENND5A/EHD1/NR4A2/MAP3K8/DUSP1/GPR183
Mono_NonClassical	D28	BTM	cell cycle and transcription (M4.0)	196	-0.400463	-1.67092	0.000352175	0.0153783	0.0292305	0.0142106	1996	tags=36%, list=24%, signal=28%	ASGR1/IL1RN/APOBEC3A/TNFSF13/FAM198B/FCGRT/RBM47/S100A11/CHST15/TLR8/TGFBI/PRC1/GLT1D1/SYK/CST3/NCAPG/GMNN/LMNB2/RNASEH2A/SHCBP1/MAD2L1/LMO2/CENPF/CD302/E2F2/FANCI/TK1/IGSF6/TFEC/CEBPA/HPSE/DHFR/CPVL/TLR4/CFP/CD14/CENPN/CD93/CSTA/TIMELESS/RRM1/TIPIN/PAICS/HSPA6/NPL/HMMR/TYROBP/POLQ/GRN/FCN1/KNTC1/S100A12/CYBB/CD33/SEMA4A/TBXAS1/FXYD6/IL13RA1/LY86/APOBEC3B/SIRPA/RFC4/WDHD1/MS4A6A/SIGLEC7/CD163/SLC15A3/MNDA/CCR1/CD36/MARCKS
Mono_NonClassical	D28	BTM	respiratory electron transport chain (mitochondrion) (M219)	16	-0.718727	-1.88063	0.00155099	0.0451919	0.0589908	0.0417603	1533	tags=56%, list=19%, signal=46%	COX6A1/UQCRFS1/COX5A/UQCRH/COX8A/COX7B/COX7C/UQCR10/COX5B
Mono_NonClassical	D28	Hallmark	HALLMARK_PI3K_AKT_MTOR_SIGNALING	67	0.469778	1.72256	0.00172488	0.0451919	0.0275981	0.0417603	1561	tags=36%, list=19%, signal=29%	PRKCB/MAPK8/CXCR4/ARF1/MAP2K3/CAB39/ACTR2/CALR/SMAD2/ACTR3/TBK1/PIKFYVE/RIT1/E2F1/YWHAB/GRB2/PRKAR2A/MYD88/PTPN11/MAPK1/GSK3B/PFN1/CFL1/SLA
Mono_NonClassical	D28	BTM	Monocyte surface signature (S4)	73	-0.446361	-1.60863	0.00223173	0.0487261	0.0589908	0.0450261	971	tags=25%, list=12%, signal=22%	TLR4/P2RX1/CD93/CLEC12A/PTGIR/ITGAM/MFSD1/PYCARD/CD33/FXYD6/NFAM1/MS4A6A/C19orf59/CD163/LRP1/IL6R/CCR1/CD36
Mono_NonClassical	D28	BTM	enriched in monocytes (II) (M11.0)	164	-0.37362	-1.52767	0.00284293	0.0532034	0.0589908	0.0491634	1054	tags=21%, list=13%, signal=19%	HPSE/CPVL/TLR4/ANPEP/CFP/CYFIP1/CD14/CD93/CSTA/SULF2/ITGAM/HSPA6/RAB32/TYROBP/GRN/FCN1/S100A12/CYBB/CD33/TBXAS1/FXYD6/IL13RA1/LY86/ADAP2/SIRPA/TMEM176A/MS4A6A/SIGLEC7/CD163/SLC15A3/LRP1/MNDA/CCR1/CD36/BLVRB
Mono_NonClassical	D28	BTM	respiratory electron transport chain (mitochondrion) (M216)	10	-0.740346	-1.70676	0.00904799	0.141272	0.146803	0.130544	1533	tags=70%, list=19%, signal=57%	COX6A1/ATP5J/ATP5H/NDUFB7/COX7B/COX7C/UQCR10
Mono_NonClassical	D28	BTM	chemokines and inflammatory molecules in myeloid cells (M86.0)	12	0.695549	1.69957	0.0106122	0.141272	0.146803	0.130544	1508	tags=67%, list=18%, signal=54%	PDE4B/NFKB1/IL1B/TNFAIP3/NFKBIA/G0S2/BCL2A1/DUSP1
Mono_NonClassical	D28	Hallmark	HALLMARK_ALLOGRAFT_REJECTION	119	0.360265	1.44166	0.0107841	0.141272	0.129409	0.130544	1022	tags=21%, list=12%, signal=19%	PRKCB/CCND3/FCGR2B/RIPK2/IL15/ICAM1/IL16/CD79A/HLA-DQA1/APBB1/UBE2D1/HIF1A/LYN/IL1B/HLA-DOA/JAK2/EIF3D/IFNGR1/IL7/PTPRC/IL12RB1/HLA-E/FGR/PTPN6/MTIF2
Mono_NonClassical	D28	BTM	myeloid cell enriched receptors and transporters (M4.3)	29	-0.538267	-1.6129	0.0150219	0.174315	0.168104	0.161078	985	tags=41%, list=12%, signal=37%	ASGR1/CHST15/TLR8/IGSF6/GPBAR1/CD14/SULF2/RNASE6/MS4A14/SIGLEC7/SLC15A3/CCR1
Mono_NonClassical	D28	BTM	enriched in neutrophils (I) (M37.1)	33	0.493707	1.55862	0.0166063	0.174315	0.168104	0.161078	1176	tags=27%, list=14%, signal=23%	FPR1/C5AR1/FCGR3A/VNN3/LRRC4/FCGR2A/FPR2/CDA/G0S2
Mono_NonClassical	D28	BTM	transmembrane transport (I) (M87)	12	-0.677541	-1.64082	0.0182281	0.174315	0.168104	0.161078	74	tags=25%, list=1%, signal=25%	TLR4/SLC15A3/CD36
Mono_NonClassical	D28	Hallmark	HALLMARK_OXIDATIVE_PHOSPHORYLATION	125	-0.355137	-1.39694	0.018629	0.174315	0.178839	0.161078	1651	tags=34%, list=20%, signal=27%	NDUFA2/ACADVL/ALAS1/NDUFB1/COX6A1/UQCRFS1/ATP6V1E1/MDH1/SLC25A5/COX5A/UQCRH/NDUFS3/SDHA/OGDH/DECR1/SLC25A3/NDUFA5/NDUFA3/VDAC3/COX11/NDUFB7/MFN2/COX8A/NDUFB5/COX7B/SDHB/HSD17B10/ECI1/NDUFC2/MRPL11/COX7C/NDUFS2/UQCR10/NDUFV1/MRPL34/ATP6V0B/COX5B/IDH3G/MRPS22/MRPS12/COX7A2/NDUFA6
Mono_NonClassical	D28	Hallmark	HALLMARK_HYPOXIA	94	0.360614	1.39659	0.0229733	0.200633	0.183786	0.185398	1080	tags=18%, list=13%, signal=16%	NFIL3/PGK1/CXCR4/TES/IER3/MYH9/GBE1/IRS2/RRAGD/FOSL2/HSPA5/IDS/PGM2/ALDOA/TNFAIP3/PRDX5/PNRC1
Mono_NonClassical	D28	Hallmark	HALLMARK_PEROXISOME	48	0.405541	1.38921	0.0464263	0.380115	0.318351	0.351251	1056	tags=31%, list=13%, signal=27%	ACSL5/LONP2/MVP/VPS4B/ACAA1/ECH1/PEX6/ELOVL5/SOD2/PABPC1/STS/SLC23A2/PRDX1/GSTK1/PRDX5
Mono_NonClassical	D28	BTM	Naive B cell surface signature (S8)	10	0.647776	1.50049	0.0549004	0.423056	0.455673	0.390931	688	tags=30%, list=8%, signal=28%	GABBR1/CXCR4/HLA-DOA
Mono_NonClassical	D28	Hallmark	HALLMARK_INFLAMMATORY_RESPONSE	107	0.32427	1.27902	0.0605251	0.440489	0.363151	0.40704	728	tags=17%, list=9%, signal=16%	GABBR1/FPR1/RNF144B/RIPK2/IL15/ICAM1/IL7R/ATP2A2/PDE4B/IL15RA/C5AR1/NFKB1/HIF1A/ICAM4/LYN/IL1B/NAMPT/SRI
Mono_NonClassical	D28	BTM	enriched in monocytes (surface) (M118.1)	14	-0.564303	-1.42385	0.0794897	0.476798	0.457548	0.440593	225	tags=21%, list=3%, signal=21%	TMEM176B/NFAM1/C19orf59
Mono_NonClassical	D28	BTM	type I interferon response (M127)	11	-0.605764	-1.43077	0.0795455	0.476798	0.457548	0.440593	1429	tags=45%, list=17%, signal=38%	IFIT1/RSAD2/HERC5/IFITM1/USP18
Mono_NonClassical	D28	BTM	enriched in cell cycle (M167)	12	0.584828	1.42903	0.082449	0.476798	0.457548	0.440593	1803	tags=42%, list=22%, signal=33%	PSMD3/TGFB1/MAD1L1/PPP2R1A/DNM2
Mono_NonClassical	D28	BTM	regulation of localization (GO) (M63)	11	0.599705	1.42667	0.0849326	0.476798	0.457548	0.440593	1456	tags=27%, list=18%, signal=22%	MAP2K2/PKN1/TGFB1
Mono_NonClassical	D28	BTM	intracellular transport (M147)	10	0.61476	1.42401	0.0862139	0.476798	0.457548	0.440593	1484	tags=60%, list=18%, signal=49%	SEC63/VPS4B/PIKFYVE/ZFAND6/G3BP2/EXOC1
Mono_NonClassical	D28	BTM	enriched in activated dendritic cells/monocytes (M64)	15	-0.54305	-1.39504	0.0921462	0.476798	0.457548	0.440593	386	tags=33%, list=5%, signal=32%	ANPEP/IL13RA1/SIRPA/SLC15A3/MARCKS
Mono_NonClassical	D28	Hallmark	HALLMARK_GLYCOLYSIS	95	0.318541	1.23542	0.0936255	0.476798	0.499336	0.440593	1774	tags=33%, list=22%, signal=26%	PGK1/CXCR4/AGL/IER3/IRS2/RRAGD/PKM/CTH/FKBP4/HSPA5/PYGB/GOT2/PGM2/COG2/QSOX1/CD44/GMPPA/GLCE/ALDOA/SLC35A3/PPP2CB/GCLC/CASP6/SRD5A3/HDLBP/PHKA2/GNPDA1/SAP30/NASP/ADORA2B/GNE
Mono_NonClassical	D28	BTM	respiratory electron transport chain (mitochondrion) (M238)	11	-0.595065	-1.4055	0.0946317	0.476798	0.457548	0.440593	1794	tags=64%, list=22%, signal=50%	NDUFB6/NDUFA2/UQCRH/ATP5O/NDUFA3/NDUFC2/NDUFA6
Mono_NonClassical	D28	BTM	inflammasome receptors and signaling (M53)	10	0.604376	1.39996	0.0992273	0.481436	0.457548	0.444879	1402	tags=60%, list=17%, signal=50%	RIPK2/BIRC3/TNFAIP3/NFKBIA/BIRC2/NLRC4
Mono_NonClassical	D28	BTM	B cell surface signature (S2)	29	0.431305	1.32301	0.106262	0.497154	0.464197	0.459403	1314	tags=31%, list=16%, signal=26%	GABBR1/FCGR2B/TLR10/CD79A/HLA-DOA/CD52/MS4A1/PLD4/ADAM28
Mono_NonClassical	D28	BTM	viral sensing & immunity; IRF2 targets network (II) (M111.1)	10	-0.58956	-1.35915	0.120771	0.53502	0.5012	0.494394	433	tags=30%, list=5%, signal=28%	PSMB10/BST2/USP18
Mono_NonClassical	D28	Hallmark	HALLMARK_MYOGENESIS	76	0.324245	1.21753	0.122524	0.53502	0.560082	0.494394	1804	tags=28%, list=22%, signal=22%	IFRD1/AGL/MYH9/MYO1C/ATP6AP1/ITGA7/BIN1/LSP1/RIT1/FOXO4/PKIA/SPEG/MAPK12/SVIL/CRAT/TGFB1/TAGLN/PRNP/MRAS/EIF4A2/ITGB1
Mono_NonClassical	D28	Hallmark	HALLMARK_EPITHELIAL_MESENCHYMAL_TRANSITION	57	-0.362713	-1.25059	0.128352	0.542391	0.560082	0.501205	1339	tags=30%, list=16%, signal=25%	TPM1/PTX3/TGM2/CAPG/RHOB/ITGB5/ANPEP/DAB2/SPARC/SERPINH1/LGALS1/FUCA1/ACTA2/TPM4/COLGALT1/EMP3/LRP1
Mono_NonClassical	D28	BTM	small GTPase mediated signal transduction (M215)	15	0.506923	1.31415	0.136682	0.559541	0.523109	0.517053	2725	tags=67%, list=33%, signal=45%	FGD3/HMHA1/ARHGAP9/GMIP/VAV1/ARHGAP15/RHOH/ARHGAP30/ARHGAP25/TAGAP
Mono_NonClassical	D28	Hallmark	HALLMARK_CHOLESTEROL_HOMEOSTASIS	48	0.356895	1.22257	0.148132	0.560047	0.579282	0.51752	2068	tags=42%, list=25%, signal=31%	NFIL3/ECH1/ATXN2/MVK/LGMN/CTNNB1/LSS/PCYT2/HSD17B7/PNRC1/HMGCS1/JAG1/CHKA/ACTG1/FBXO6/ANXA5/GUSB/PLAUR/EBP/ALCAM
Mono_NonClassical	D28	BTM	receptors, cell migration (M109)	11	-0.554936	-1.31072	0.149882	0.560047	0.523109	0.51752	1302	tags=45%, list=16%, signal=38%	CCR7/CORO1A/TRIB1/IL6R/CCR1
Mono_NonClassical	D28	BTM	enriched in B cells (III) (M47.2)	13	0.52093	1.3009	0.15551	0.560047	0.523109	0.51752	834	tags=38%, list=10%, signal=35%	FCGR2B/CDK14/HLA-DQA1/HLA-DOA/ALOX5
Mono_NonClassical	D28	Hallmark	HALLMARK_APOPTOSIS	99	0.298891	1.16502	0.156889	0.560047	0.579282	0.51752	1771	tags=30%, list=22%, signal=24%	PPT1/IER3/PMAIP1/CD38/RNASEL/ADD1/CTH/CFLAR/DAP/SOD2/IL1B/BIRC3/IFNGR1/CTNNB1/CD44/RELA/IGFBP6/TXNIP/DNAJA1/TIMP2/NEDD9/TAP1/DPYD/PDCD4/CASP6/ETF1/AIFM3/TGFBR3/GPX4/MCL1
Mono_NonClassical	D28	BTM	enriched in myeloid cells and monocytes (M81)	19	-0.469427	-1.27942	0.158181	0.560047	0.523109	0.51752	971	tags=42%, list=12%, signal=37%	F5/LIN7A/EHD3/TLR7/TLR4/CD14/SPARC/MARCKS
Mono_NonClassical	D28	BTM	immune activation - generic cluster (M37.0)	167	-0.278639	-1.14107	0.168741	0.563845	0.523109	0.52103	1524	tags=22%, list=19%, signal=18%	SAMHD1/GNAI1/GAS2L3/ZNF467/PSD3/NAV1/CD9/PRKAR2B/ENTPD1/PTX3/NCAPD2/PROK2/HMGB2/JUP/GPBAR1/ANPEP/CYFIP1/SULF2/CLEC12A/FOXO1/ITGAM/RNASE6/CIITA/RAB32/CREB5/ADAP2/CR1/KIF16B/TMEM176B/TMEM176A/ERI2/SLC22A15/DUSP6/C19orf59/LRP1/BLVRB
Mono_NonClassical	D28	BTM	golgi membrane (II) (M237)	10	-0.556324	-1.28252	0.172699	0.563845	0.523109	0.52103	867	tags=50%, list=11%, signal=45%	SGMS1/GOLT1B/PAQR3/C3orf58/GALNT7
Mono_NonClassical	D28	BTM	T cell activation (I) (M7.1)	22	0.433476	1.24309	0.174901	0.563845	0.523109	0.52103	1422	tags=32%, list=17%, signal=26%	CD27/IL7R/IL21R/IL12RB1/TCF7/MS4A1/CD8A
Mono_NonClassical	D28	BTM	Activated (LPS) dendritic cell surface signature (S11)	23	0.426342	1.23994	0.176471	0.563845	0.523109	0.52103	837	tags=17%, list=10%, signal=16%	RNF144B/CD58/CSF2RB/LAMP2
Mono_NonClassical	D28	Hallmark	HALLMARK_WNT_BETA_CATENIN_SIGNALING	22	0.426512	1.22312	0.194288	0.585017	0.596914	0.540594	2852	tags=64%, list=35%, signal=42%	NOTCH4/CTNNB1/TCF7/ADAM17/JAG1/NUMB/CUL1/HDAC5/HDAC2/FZD1/WNT6/MAML1/TP53/NCSTN
Mono_NonClassical	D28	Hallmark	HALLMARK_UNFOLDED_PROTEIN_RESPONSE	69	0.312178	1.15132	0.199741	0.585017	0.596914	0.540594	1851	tags=35%, list=23%, signal=27%	DNAJB9/HERPUD1/EXOSC1/SEC11A/CALR/IMP3/EDC4/ALDH18A1/HSPA5/YWHAZ/XBP1/CKS1B/EXOSC10/NOLC1/PARN/SLC7A5/BAG3/ZBTB17/SEC31A/DDX10/NFYA/EIF4A2/KHSRP/EEF2
Mono_NonClassical	D28	Hallmark	HALLMARK_UV_RESPONSE_UP	82	0.300936	1.13907	0.206527	0.585017	0.596914	0.540594	1408	tags=28%, list=17%, signal=23%	CCND3/TUBA4A/PPT1/ICAM1/ATP6V1C1/HLA-F/ACAA1/FKBP4/TFRC/LYN/SOD2/PRPF3/BAK1/PSMC3/ALDOA/NFKBIA/AGO2/DNAJA1/CHKA/TAP1/PPAT/GRINA/EIF2S3
Mono_NonClassical	D28	Hallmark	HALLMARK_G2M_CHECKPOINT	92	0.29231	1.12833	0.211407	0.585017	0.596914	0.540594	2145	tags=35%, list=26%, signal=26%	BUB3/HUS1/NOTCH2/FBXO5/UPF1/HIF1A/KIF15/MTF2/E2F1/CKS1B/INCENP/NOLC1/SFPQ/SRSF2/RPA2/DDX39A/NCL/TGFB1/SLC7A5/SAP30/SS18/NASP/CKS2/HMGA1/ILF3/CDC27/CUL5/SMC1A/KPNB1/MT2A/TRAIP/CHAF1A
Mono_NonClassical	D28	Hallmark	HALLMARK_IL6_JAK_STAT3_SIGNALING	52	0.327166	1.141	0.226704	0.585017	0.598798	0.540594	1589	tags=37%, list=19%, signal=30%	PTPN2/CD38/IL15RA/CSF2RB/ITGA4/IL1B/IL17RA/IFNGR1/IL7/BAK1/CD44/IL12RB1/GRB2/TNFRSF21/MYD88/PTPN11/TGFB1/MAP3K8/CXCL9
Mono_NonClassical	D28	BTM	enriched in monocytes (I) (M4.15)	10	-0.530526	-1.22305	0.22738	0.585017	0.562992	0.540594	799	tags=40%, list=10%, signal=36%	TNFSF13/DPYSL2/APLP2/LGALS1
Mono_NonClassical	D28	BTM	enriched in B cells (II) (M47.1)	13	0.481764	1.2031	0.234898	0.585017	0.562992	0.540594	299	tags=23%, list=4%, signal=22%	FCGR2B/CDK14/CD79A
Mono_NonClassical	D28	BTM	enriched in monocytes (IV) (M118.0)	43	-0.35402	-1.15121	0.236733	0.585017	0.562992	0.540594	806	tags=16%, list=10%, signal=15%	SAMHD1/PTX3/NAIP/RNASE6/TMEM176B/DUSP6/C19orf59
Mono_NonClassical	D28	Hallmark	HALLMARK_INTERFERON_GAMMA_RESPONSE	154	0.262521	1.09095	0.239101	0.585017	0.598798	0.540594	1276	tags=19%, list=16%, signal=17%	FPR1/MVP/RIPK2/IL15/ICAM1/PTPN2/PDE4B/CD38/IL15RA/NFKB1/CSF2RB/PELI1/HLA-DQA1/HIF1A/SOD2/NAMPT/SRI/JAK2/IL7/PSMB9/TDRD7/TNFAIP3/PTPN6/NFKBIA/TXNIP/ARID5B/IL2RB/HLA-B/NCOA3/MYD88
Mono_NonClassical	D28	BTM	enriched in neutrophils (II) (M163)	10	-0.523407	-1.20664	0.243509	0.585017	0.562992	0.540594	624	tags=50%, list=8%, signal=46%	FRAT2/SLC40A1/HSPA6/NPL/TYROBP
Mono_NonClassical	D28	BTM	cell adhesion (GO) (M117)	14	0.46616	1.18965	0.247402	0.585017	0.562992	0.540594	2638	tags=57%, list=32%, signal=39%	CYTIP/PTPRC/SELPLG/PPP2R1A/PLEK/SPOCK2/ADAM9/CD300A
Mono_NonClassical	D28	Hallmark	HALLMARK_MITOTIC_SPINDLE	113	0.275063	1.0939	0.249499	0.585017	0.598798	0.540594	2004	tags=31%, list=24%, signal=24%	TUBA4A/MYH9/SSH2/NOTCH2/FBXO5/BIN1/CNTRL/CAPZB/KIF15/LATS1/OPHN1/SUN2/MAP1S/FLNB/STAU1/INCENP/DYNC1H1/CLASP1/DOCK2/HOOK3/NEDD9/MYO9B/TRIO/PALLD/DST/WASF2/CDC27/ARHGAP27/CLIP2/SMC1A/PCGF5/CLIP1/RALBP1/CEP57/SASS6
Mono_NonClassical	D28	BTM	blood coagulation (M11.1)	19	-0.428288	-1.1673	0.253984	0.585017	0.562992	0.540594	916	tags=21%, list=11%, signal=19%	P2RX1/ITGAM/SIRPA/CD36
Mono_NonClassical	D28	BTM	mitotic cell cycle - DNA replication (M4.4)	12	0.482984	1.18017	0.254898	0.585017	0.562992	0.540594	2816	tags=50%, list=34%, signal=33%	KIF15/RPA2/PCNA/POLA1/MCM8/MCM6
Mono_NonClassical	D28	BTM	enriched in monocytes (III) (M73)	11	-0.501315	-1.18407	0.255878	0.585017	0.562992	0.540594	91	tags=27%, list=1%, signal=27%	TFEC/DUSP6/CCR1
Mono_NonClassical	D28	BTM	mitotic cell cycle in stimulated CD4 T cells (M4.9)	10	-0.515895	-1.18932	0.258851	0.585017	0.562992	0.540594	1579	tags=50%, list=19%, signal=40%	CENPE/KIF14/GMNN/CENPF/RRM1
Mono_NonClassical	D28	BTM	viral sensing & immunity; IRF2 targets network (I) (M111.0)	16	-0.447852	-1.17186	0.259015	0.585017	0.562992	0.540594	433	tags=31%, list=5%, signal=30%	IFI35/TLR7/BST2/LY86/USP18
Mono_NonClassical	D28	BTM	cell cycle, ATP binding (M144)	10	0.506496	1.17323	0.264538	0.587365	0.562992	0.542764	2788	tags=60%, list=34%, signal=40%	VPS4B/UBA3/CUL5/PSMA6/HDAC2/PCNP
Mono_NonClassical	D28	BTM	leukocyte differentiation (M160)	10	0.498524	1.15476	0.283652	0.591489	0.575516	0.546575	1596	tags=40%, list=19%, signal=32%	NFKB2/ID1/NR4A2/ADAM8
Mono_NonClassical	D28	BTM	regulation of signal transduction (M3)	25	-0.388953	-1.13118	0.284291	0.591489	0.575516	0.546575	1054	tags=32%, list=13%, signal=28%	HPSE/JUP/SULF2/FOXO1/S100A12/ADAP2/LRP1/CCR1
Mono_NonClassical	D28	Hallmark	HALLMARK_ESTROGEN_RESPONSE_EARLY	77	0.290315	1.09216	0.2863	0.591489	0.605035	0.546575	1015	tags=22%, list=12%, signal=20%	UNC119/PMAIP1/FKBP5/ELF1/CLIC3/PTGES/FKBP4/ELOVL5/AREG/FAM102A/JAK2/XBP1/CD44/FLNB/DLC1/NADSYN1/PAPSS2
Mono_NonClassical	D28	Hallmark	HALLMARK_HEDGEHOG_SIGNALING	12	0.469472	1.14715	0.286531	0.591489	0.605035	0.546575	1033	tags=33%, list=13%, signal=29%	ETS2/MYH9/OPHN1/AMOT
Mono_NonClassical	D28	BTM	DNA repair (M76)	10	-0.501429	-1.15597	0.293863	0.591489	0.580729	0.546575	229	tags=30%, list=3%, signal=29%	FANCI/RFC4/FANCG
Mono_NonClassical	D28	Hallmark	HALLMARK_KRAS_SIGNALING_UP	81	-0.295369	-1.08507	0.295684	0.591489	0.605035	0.546575	1158	tags=21%, list=14%, signal=18%	HDAC9/BPGM/JUP/ZNF639/MAP4K1/CD37/HBEGF/SDCCAG8/EPHB2/TRIB1/FUCA1/MAP3K1/CA2/CAB39L/TMEM176B/TMEM176A/DUSP6
Mono_NonClassical	D28	BTM	cell cycle (I) (M4.1)	45	-0.334545	-1.09744	0.301968	0.591489	0.582869	0.546575	1734	tags=31%, list=21%, signal=25%	PRC1/NCAPG/GMNN/MAD2L1/CENPF/E2F2/PRKAR2B/FANCI/DHFR/CENPN/TIMELESS/TIPIN/KNTC1/RFC4
Mono_NonClassical	D28	Hallmark	HALLMARK_TGF_BETA_SIGNALING	32	0.349724	1.09818	0.302517	0.591489	0.605035	0.546575	942	tags=16%, list=11%, signal=14%	HDAC1/SMURF2/SKIL/CTNNB1/ID1
Mono_NonClassical	D28	BTM	platelet activation (II) (M32.1)	17	0.41346	1.1073	0.310508	0.598184	0.583735	0.552762	1803	tags=35%, list=22%, signal=28%	MAP2K2/MAP7D1/PKN1/PFN1/TGFB1/DNM2
Mono_NonClassical	D28	BTM	complement activation (I) (M112.0)	10	-0.491683	-1.1335	0.316483	0.600859	0.583735	0.555233	1799	tags=50%, list=22%, signal=39%	C1QB/SERPING1/C1QA/CR1/C1QC
Mono_NonClassical	D28	BTM	T cell activation and signaling (M5.1)	17	-0.415333	-1.10282	0.33022	0.612229	0.590499	0.565739	1302	tags=24%, list=16%, signal=20%	CD247/CCR7/HLA-DRB1/PRKAR1B
Mono_NonClassical	D28	BTM	enriched in T cells (I) (M7.0)	25	0.365167	1.08123	0.334379	0.612229	0.590499	0.565739	250	tags=8%, list=3%, signal=8%	CD27/IL7R
Mono_NonClassical	D28	Hallmark	HALLMARK_INTERFERON_ALPHA_RESPONSE	78	-0.29151	-1.06237	0.336492	0.612229	0.646065	0.565739	1343	tags=19%, list=16%, signal=16%	PNPT1/HELZ2/ISG15/RSAD2/RNF31/IFITM3/LGALS3BP/SELL/MVB12A/BST2/TRAFD1/IFITM1/USP18/IFITM2/LPAR6
Mono_NonClassical	D28	BTM	TLR and inflammatory signaling (M16)	36	0.331331	1.06623	0.346528	0.621852	0.599205	0.574632	978	tags=22%, list=12%, signal=20%	FPR1/PILRA/C5AR1/BST1/ALOX5/LILRB2/FPR2/FGR
Mono_NonClassical	D28	Hallmark	HALLMARK_BILE_ACID_METABOLISM	47	0.306597	1.04651	0.365397	0.646851	0.674579	0.597733	1274	tags=21%, list=16%, signal=18%	ACSL5/LONP2/PEX6/PEX1/OPTN/SLC23A2/GSTK1/PRDX5/PECR/SULT1B1
Mono_NonClassical	D28	BTM	antiviral IFN signature (M75)	16	-0.404515	-1.05846	0.380962	0.663353	0.641714	0.612982	1848	tags=56%, list=23%, signal=44%	IRF7/OAS1/CARD9/C1QB/SERPING1/IFIT1/PTX3/RSAD2/HERC5
Mono_NonClassical	D28	Hallmark	HALLMARK_E2F_TARGETS	106	-0.268551	-1.03044	0.393972	0.663353	0.696774	0.612982	1486	tags=21%, list=18%, signal=17%	RNASEH2A/NOP56/MAD2L1/TK1/WDR90/NCAPD2/NME1/HMGB2/TIMELESS/ORC2/TIPIN/DUT/PAICS/RFC1/HMMR/NUP153/CTPS1/BRMS1L/PRDX4/POP7/DCK/LUC7L3
Mono_NonClassical	D28	BTM	complement and other receptors in DCs (M40)	12	-0.434443	-1.0521	0.396707	0.663353	0.641714	0.612982	1804	tags=50%, list=22%, signal=39%	TLR8/C1QB/C1QA/TYROBP/SIRPA/C1QC
Mono_NonClassical	D28	BTM	leukocyte migration (M88.0)	10	0.455892	1.05601	0.400569	0.663353	0.641714	0.612982	874	tags=30%, list=11%, signal=27%	ACSL5/PRSS3/ST14
Mono_NonClassical	D28	BTM	lysosomal/endosomal proteins (M139)	11	-0.445291	-1.05175	0.402038	0.663353	0.641714	0.612982	903	tags=36%, list=11%, signal=32%	CTSH/PSAP/NPC2/CTSD
Mono_NonClassical	D28	BTM	DC surface signature (S5)	38	0.313551	1.0216	0.419355	0.663353	0.645449	0.612982	1398	tags=29%, list=17%, signal=24%	AGPAT3/CD58/CSF2RB/HLA-DQA1/TFRC/LAMP2/DENND1B/JAG1/TMEM51/SRD5A3/GRINA
Mono_NonClassical	D28	Hallmark	HALLMARK_APICAL_SURFACE	14	0.398972	1.01819	0.421846	0.663353	0.696774	0.612982	2399	tags=36%, list=29%, signal=25%	LYN/IL2RB/PLAUR/ADAM10/APP
Mono_NonClassical	D28	Hallmark	HALLMARK_PROTEIN_SECRETION	67	-0.284833	-1.01201	0.426361	0.663353	0.696774	0.612982	869	tags=18%, list=11%, signal=16%	SCAMP3/COPE/CLN5/PAM/RAB2A/RPS6KA3/CLTA/SNAP23/STX16/GOSR2/RAB22A/AP2S1
Mono_NonClassical	D28	BTM	enriched in activated dendritic cells (II) (M165)	20	-0.367826	-1.01394	0.434766	0.663353	0.645449	0.612982	2531	tags=65%, list=31%, signal=45%	DSE/CSF2RA/MX2/IFI27/IFIT3/RBM47/PDGFC/DOCK4/SERPING1/IFIT1/PRKAR2B/RSAD2/HERC5
Mono_NonClassical	D28	BTM	enriched in B cells (I) (M47.0)	15	-0.395571	-1.01618	0.435459	0.663353	0.645449	0.612982	368	tags=13%, list=4%, signal=13%	BCL11A/FCER2
Mono_NonClassical	D28	Hallmark	HALLMARK_HEME_METABOLISM	108	-0.262263	-1.00919	0.435484	0.663353	0.696774	0.612982	866	tags=15%, list=11%, signal=13%	KAT2B/BACH1/SLC30A1/DAAM1/IGSF3/DCUN1D1/ERMAP/CA2/MOSPD1/UROD/NUDT4/RANBP10/VEZF1/BMP2K/PGLS/BLVRB
Mono_NonClassical	D28	BTM	mitotic cell cycle in stimulated CD4 T cells (M4.5)	10	-0.44355	-1.02254	0.435484	0.663353	0.645449	0.612982	41	tags=20%, list=0%, signal=20%	MAD2L1/RNF144A
Mono_NonClassical	D28	BTM	putative targets of PAX3 (M89.0)	13	0.384926	0.961264	0.503673	0.752009	0.733419	0.694905	1420	tags=23%, list=17%, signal=19%	IL8/G0S2/NR4A2
Mono_NonClassical	D28	Hallmark	HALLMARK_XENOBIOTIC_METABOLISM	88	-0.26289	-0.978154	0.505166	0.752009	0.782193	0.694905	764	tags=25%, list=9%, signal=23%	SHMT2/ACOX3/PSMB10/SPINT2/GSTO1/PMM1/ALAS1/LEAP2/HPRT1/JUP/LCAT/DDAH2/ACP2/DDT/SLC35B1/DCXR/CBR1/CA2/GART/TMEM176B/CD36/BLVRB
Mono_NonClassical	D28	BTM	innate antiviral response (M150)	10	-0.412922	-0.951933	0.523013	0.769829	0.74845	0.711372	2756	tags=80%, list=34%, signal=53%	OAS3/IRF7/SP100/OAS1/EIF2AK2/APOBEC3A/IFIT1/RSAD2
Mono_NonClassical	D28	BTM	E2F1 targets (Q3) (M10.0)	15	-0.362157	-0.930347	0.554821	0.807573	0.780511	0.746251	853	tags=27%, list=10%, signal=24%	GMNN/MAP4K1/RFC1/DCK
Mono_NonClassical	D28	Hallmark	HALLMARK_MYC_TARGETS_V1	133	-0.241181	-0.95654	0.566697	0.815794	0.836216	0.753848	1786	tags=28%, list=22%, signal=22%	TFDP1/POLD2/SET/RPS5/PPIA/RPS3/COX5A/UBA2/SRSF3/NOP56/MAD2L1/SNRPA1/HPRT1/IMPDH2/POLE3/SLC25A3/ODC1/NME1/VDAC3/CLNS1A/SSBP1/MRPL23/MRPS18B/ORC2/GNL3/RRM1/DUT/SERBP1/NPM1/HNRNPA3/TARDBP/CTPS1/NOP16/TUFM/RFC4/PRDX4/CCT7
Mono_NonClassical	D28	Hallmark	HALLMARK_DNA_REPAIR	90	-0.25298	-0.94536	0.574899	0.818606	0.836216	0.756446	1510	tags=23%, list=18%, signal=19%	ZNF707/TAF6/APRT/HPRT1/IMPDH2/SNAPC5/NME1/PNP/POLR2H/VPS37B/DUT/POLR2I/SMAD5/POLR1C/POLR3GL/PDE6G/POLL/RFC4/AGO4/MRPL40/DDB1
Mono_NonClassical	D28	BTM	endoplasmic reticulum (M37.2)	11	-0.385443	-0.910388	0.587382	0.827051	0.807489	0.764249	1804	tags=27%, list=22%, signal=21%	TLR8/TLR7/TBXAS1
Mono_NonClassical	D28	BTM	CORO1A-DEF6 network (II) (M32.4)	11	-0.382546	-0.903546	0.593456	0.827051	0.807489	0.764249	1318	tags=45%, list=16%, signal=38%	CNOT3/HGS/CORO1A/H1FX/DEF6
Mono_NonClassical	D28	BTM	MHC-TLR7-TLR8 cluster (M146)	16	0.340515	0.895433	0.608588	0.834992	0.814723	0.771588	1244	tags=25%, list=15%, signal=21%	HLA-F/HLA-DQA1/HLA-E/HLA-B
Mono_NonClassical	D28	Hallmark	HALLMARK_COMPLEMENT	117	-0.239897	-0.934448	0.611903	0.834992	0.840544	0.771588	766	tags=12%, list=9%, signal=11%	ITGAM/DOCK10/CTSD/CASP3/FCN1/S100A12/CR1/CA2/DGKH/C1QC/DUSP6/MSRB1/LRP1/CD36
Mono_NonClassical	D28	Hallmark	HALLMARK_UV_RESPONSE_DN	63	0.253581	0.917224	0.623458	0.839291	0.840544	0.77556	1870	tags=30%, list=23%, signal=23%	NR1D2/KCNMA1/NOTCH2/MGLL/NFKB1/DBP/SIPA1L1/SRI/ABCC1/ID1/DLC1/CDK13/DUSP1/MAP2K5/TGFBR3/ADORA2B/RUNX1/SCAF8/FYN
Mono_NonClassical	D28	Hallmark	HALLMARK_NOTCH_SIGNALING	13	0.349343	0.872403	0.630408	0.839291	0.840544	0.77556	1761	tags=38%, list=21%, signal=30%	NOTCH2/NOTCH3/JAG1/SAP30/ARRB1
Mono_NonClassical	D28	BTM	regulation of antigen presentation and immune response (M5.0)	58	0.255682	0.910156	0.634273	0.839291	0.83563	0.77556	1421	tags=22%, list=17%, signal=19%	PAG1/TLR10/HLA-DQA1/LYN/HLA-DOA/PTPRC/LILRB2/FGR/PTPN6/NFKBIA/VASP/MYD88/GRAP2
Mono_NonClassical	D28	BTM	CORO1A-DEF6 network (I) (M32.2)	14	0.331708	0.846527	0.672101	0.865894	0.860922	0.800143	513	tags=14%, list=6%, signal=13%	BRD2/CLPTM1
Mono_NonClassical	D28	BTM	enriched in antigen presentation (II) (M95.0)	20	-0.310104	-0.854826	0.674216	0.865894	0.860922	0.800143	994	tags=20%, list=12%, signal=18%	SELL/HLA-DRB1/ITGAM/EVI2B
Mono_NonClassical	D28	Hallmark	HALLMARK_ANDROGEN_RESPONSE	56	-0.255208	-0.877368	0.693309	0.865894	0.848708	0.800143	892	tags=12%, list=11%, signal=11%	CDK6/CENPN/HOMER2/RPS6KA3/ELK4/MERTK/MAF
Mono_NonClassical	D28	Hallmark	HALLMARK_MYC_TARGETS_V2	36	-0.273648	-0.859824	0.69496	0.865894	0.848708	0.800143	1106	tags=33%, list=13%, signal=29%	SLC19A1/PRMT3/SORD/RRP12/PES1/NOP56/PPAN/EXOSC5/NOC4L/GNL3/NPM1/NOP16
Mono_NonClassical	D28	BTM	PLK1 signaling events (M4.2)	10	0.355372	0.823173	0.696015	0.865894	0.870584	0.800143	1232	tags=20%, list=15%, signal=17%	FBXO5/CLSPN
Mono_NonClassical	D28	Hallmark	HALLMARK_FATTY_ACID_METABOLISM	81	-0.240904	-0.884986	0.701745	0.865894	0.848708	0.800143	1536	tags=23%, list=19%, signal=19%	HSDL2/MDH1/CPOX/SDHA/DECR1/OSTC/ODC1/S100A10/GRHPR/REEP6/HSD17B10/LGALS1/ECI1/MLYCD/CBR1/CA2/UROD/IDH3G/CD36
Mono_NonClassical	D28	BTM	NK cell surface signature (S1)	15	-0.321933	-0.827015	0.70276	0.865894	0.870584	0.800143	1654	tags=33%, list=20%, signal=27%	CD97/PDGFRB/CX3CR1/ADRB2/TNFSF14
Mono_NonClassical	D28	Hallmark	HALLMARK_ADIPOGENESIS	119	0.226199	0.905176	0.707257	0.865894	0.848708	0.800143	811	tags=14%, list=10%, signal=13%	DNAJB9/JAGN1/GBE1/AGPAT3/ITGA7/TANK/ACO2/MGLL/ENPP2/NKIRAS1/ECH1/UBQLN1/PPP1R15B/ATL2/IFNGR1/GHITM/ACLY
Mono_NonClassical	D28	BTM	enriched in antigen presentation (III) (M95.1)	13	0.32409	0.809339	0.726939	0.88175	0.887293	0.814795	1744	tags=38%, list=21%, signal=30%	ICAM1/PTPRC/CD53/PLEK/LAPTM5
Mono_NonClassical	D28	BTM	mitotic cell division (M6)	10	-0.338306	-0.779916	0.75236	0.904213	0.905013	0.835552	1424	tags=60%, list=17%, signal=50%	CENPH/CENPE/CENPO/MAD2L1/CENPF/CENPN
Mono_NonClassical	D28	BTM	cell division - E2F transcription network (M4.8)	10	-0.332331	-0.766141	0.770653	0.917778	0.913774	0.848087	1486	tags=30%, list=18%, signal=25%	RNASEH2A/MAD2L1/TIMELESS
Mono_NonClassical	D28	BTM	extracellular matrix (II) (M2.1)	17	-0.291591	-0.774256	0.78634	0.923322	0.919242	0.853211	1917	tags=41%, list=23%, signal=32%	TNFSF13/TGFBI/CST3/ENTPD1/NID1/SPARC/GRN
Mono_NonClassical	D28	Hallmark	HALLMARK_APICAL_JUNCTION	73	0.228389	0.849922	0.789405	0.923322	0.923143	0.853211	1604	tags=27%, list=20%, signal=22%	MYH9/ICAM1/TIAL1/ARPC2/ACTB/ICAM4/PKD1/MSN/PTPRC/EVL/SRC/VASP/SPEG/CRAT/CTNND1/PFN1/NEGR1/ACTG1/MPP5/LDLRAP1
Mono_NonClassical	D28	Hallmark	HALLMARK_REACTIVE_OXYGEN_SPECIES_PATHWAY	34	-0.252215	-0.784367	0.815379	0.945262	0.923143	0.873485	361	tags=9%, list=4%, signal=8%	NDUFS2/PRDX4/NDUFA6
Mono_NonClassical	D28	Hallmark	HALLMARK_ESTROGEN_RESPONSE_LATE	82	0.220618	0.835059	0.826982	0.950304	0.923143	0.878143	1369	tags=22%, list=17%, signal=18%	SERPINA1/FKBP5/CLIC3/PTGES/FKBP4/ELOVL5/AREG/FAM102A/JAK2/XBP1/ST14/CD44/FLNB/PAPSS2/PTPN6/MEST/MICB/PDCD4
Mono_NonClassical	D28	BTM	enriched in antigen presentation (I) (M71)	13	-0.287501	-0.71219	0.845943	0.963639	0.967013	0.890466	845	tags=15%, list=10%, signal=14%	FAR2/HLA-DRB1
Mono_NonClassical	D28	BTM	transcription regulation in cell development (M49)	18	0.267509	0.728656	0.855055	0.96532	0.967013	0.892019	1490	tags=28%, list=18%, signal=23%	FBXO5/LYN/SOD2/TIMP2/LST1
Mono_NonClassical	D28	BTM	platelet activation (I) (M32.0)	16	-0.268849	-0.703473	0.862156	0.96532	0.967013	0.892019	1318	tags=19%, list=16%, signal=16%	HGS/CORO1A/H1FX
Mono_NonClassical	D28	Hallmark	HALLMARK_IL2_STAT5_SIGNALING	115	0.205977	0.820553	0.891031	0.98128	0.972034	0.906767	1721	tags=21%, list=21%, signal=17%	NFIL3/CCND3/PHLDA1/MYO1C/RRAGD/IKZF4/PLAGL1/UMPS/SNX9/IFNGR1/XBP1/CD44/TNFRSF8/SMPDL3A/IL2RB/TNFRSF21/NCOA3/NFKBIZ/DENND5A/MAP3K8/POU2F1/CDC42SE2/PRNP/GPX4
Mono_NonClassical	D28	BTM	cell cycle (III) (M103)	22	0.244473	0.701082	0.894726	0.98128	0.976992	0.906767	2857	tags=41%, list=35%, signal=27%	E2F1/CDC23/PCNA/ANAPC10/SMC1A/CCNB1/HDAC2/MCM6/RBL2
Mono_NonClassical	D28	BTM	Resting dendritic cell surface signature (S10)	37	-0.227993	-0.721304	0.904448	0.98128	0.976992	0.906767	2085	tags=32%, list=25%, signal=24%	ITPRIPL2/CD151/TTYH3/HLA-DMA/SLC26A11/SPINT2/CD9/IGSF6/SLC38A6/P2RY6/SFXN3/MFSD1
Mono_NonClassical	D28	BTM	activated dendritic cells (M67)	10	-0.278399	-0.641808	0.906373	0.98128	0.976992	0.906767	1469	tags=30%, list=18%, signal=25%	SERPING1/RSAD2/C1QC
Mono_NonClassical	D28	Hallmark	HALLMARK_P53_PATHWAY	114	-0.203815	-0.790288	0.918953	0.98348	0.974194	0.908801	1181	tags=14%, list=14%, signal=12%	CEBPA/RAP2B/VAMP8/PRMT2/BTG2/S100A10/SOCS1/DEF6/PITPNC1/HBEGF/CTSD/WWP1/DCXR/FUCA1/TRAFD1/ZFP36L1
Mono_NonClassical	D28	BTM	T cell surface signature (S0)	10	0.259677	0.601509	0.93351	0.98348	0.976992	0.908801	3104	tags=50%, list=38%, signal=31%	CD320/GIMAP2/TMEM106C/SIT1/C12orf23
Mono_NonClassical	D28	Hallmark	HALLMARK_KRAS_SIGNALING_DN	39	0.214461	0.703457	0.933603	0.98348	0.974194	0.908801	379	tags=8%, list=5%, signal=7%	SKIL/ASB7/SLC16A7
Mono_NonClassical	D28	BTM	enriched in NK cells (I) (M7.2)	27	0.216435	0.65264	0.944597	0.98348	0.976992	0.908801	1688	tags=22%, list=21%, signal=18%	CLIC3/TBX21/IL2RB/GZMM/TGFBR3/CTSW
Mono_NonClassical	D28	BTM	mismatch repair (I) (M22.0)	14	0.234303	0.597946	0.951905	0.98348	0.976992	0.908801	2149	tags=43%, list=26%, signal=32%	RPA3/PCNA/POLD3/TOPBP1/SMC1A/POLA1
Mono_NonClassical	D28	BTM	T cell activation (II) (M7.3)	11	0.241566	0.574672	0.95345	0.98348	0.976992	0.908801	925	tags=9%, list=11%, signal=8%	IL12RB1
Mono_NonClassical	D28	Hallmark	HALLMARK_COAGULATION	45	-0.201427	-0.660759	0.967573	0.984354	0.984354	0.909608	91	tags=18%, list=1%, signal=18%	RABIF/SH2B2/SERPING1/CD9/C1QA/SPARC/DUSP6/LRP1
Mono_NonClassical	D28	BTM	nuclear pore complex (M106.0)	11	-0.219988	-0.519595	0.977665	0.984354	0.981576	0.909608	2439	tags=45%, list=30%, signal=32%	SEH1L/NUP107/RAN/NUP43/NUP133
Mono_NonClassical	D28	BTM	KLF12 targets network (M32.3)	12	-0.214382	-0.519175	0.981576	0.984354	0.981576	0.909608	2064	tags=33%, list=25%, signal=25%	CNOT3/RHOG/HGS/CORO1A
Mono_NonClassical	D28	Hallmark	HALLMARK_SPERMATOGENESIS	33	-0.187371	-0.579224	0.984354	0.984354	0.984354	0.909608	2637	tags=42%, list=32%, signal=29%	AURKA/ARL4A/DPEP3/PSMG1/PHKG2/IFT88/PGS1/POMC/SIRT1/STRBP/CLPB/VDAC3/CSNK2A2/RFC4
Neut	D1	BTM	regulation of localization (GO) (M63)	11	0.765891	1.71823	0.0032936	0.185793	0.121863	0.178876	505	tags=45%, list=13%, signal=40%	ARHGDIA/PKN1/TSC2/NAPA/NR1H2
Neut	D1	Hallmark	HALLMARK_INTERFERON_GAMMA_RESPONSE	92	0.462076	1.56264	0.00453154	0.185793	0.203919	0.178876	795	tags=36%, list=20%, signal=29%	PSME1/B2M/IL10RA/ISG20/PSMB10/PARP14/PML/NLRC5/ZNFX1/ISG15/HLA-B/SAMD9L/IFI44L/IRF7/TNFAIP2/PSME2/FCGR1A/ITGB7/HLA-A/FAS/SAMHD1/PLSCR1/STAT3/MYD88/LAP3/CD86/FGL2/SLAMF7/SOD2/MT2A/RIPK1/MX1/DDX60
Neut	D1	Hallmark	HALLMARK_SPERMATOGENESIS	20	-0.572337	-1.68113	0.0102708	0.280735	0.231092	0.270284	449	tags=30%, list=12%, signal=27%	SLC12A2/DBF4/CSNK2A2/BRAF/ZC3H14/PRKAR2A
Neut	D1	Hallmark	HALLMARK_INTERFERON_ALPHA_RESPONSE	38	0.50795	1.49164	0.0244573	0.422126	0.366859	0.406412	902	tags=39%, list=23%, signal=31%	PSME1/B2M/ISG20/PARP14/ISG15/SAMD9L/IFI44L/IRF7/PSME2/PLSCR1/LAP3/MX1/DDX60/TMEM140/CASP1
Neut	D1	BTM	transcription elongation, RNA polymerase II (M234)	10	0.7065	1.54334	0.0257394	0.422126	0.422712	0.406412	901	tags=70%, list=23%, signal=54%	MEA1/POLR2L/MIF/AURKAIP1/NDUFB11/UQCRQ/NDUFB10
Neut	D1	Hallmark	HALLMARK_DNA_REPAIR	59	-0.364303	-1.36251	0.0421941	0.46841	0.439141	0.450973	496	tags=24%, list=13%, signal=21%	TMED2/AK3/ALYREF/NELFCD/PDE4B/TAF9/NT5C/VPS37B/ARL6IP1/GTF2F1/NUDT21/GTF2H1/DDB2/USP11
Neut	D1	Hallmark	HALLMARK_GLYCOLYSIS	52	0.447548	1.39109	0.0487934	0.46841	0.439141	0.450973	634	tags=31%, list=16%, signal=26%	ISG20/B3GAT3/IL13RA1/CD44/TXN/CHST2/UGP2/MIF/NASP/EXT2/PGLS/AKR1A1/HDLBP/PPP2CB/PKM/P4HA1
Neut	D1	BTM	platelet activation (I) (M32.0)	13	0.632992	1.47825	0.0508737	0.46841	0.422712	0.450973	812	tags=62%, list=21%, signal=49%	ZYX/TLN1/PFN1/NR1H2/GNB2/PPP1CA/GNAI2/ACTN4
Neut	D1	BTM	platelet activation (II) (M32.1)	18	0.578951	1.45277	0.0546456	0.46841	0.422712	0.450973	812	tags=44%, list=21%, signal=35%	PKN1/ZYX/TLN1/PFN1/GNB2/NBEAL2/GNAI2/ACTN4
Neut	D1	BTM	enriched in NK cells (I) (M7.2)	31	-0.430495	-1.40956	0.0571232	0.46841	0.422712	0.450973	839	tags=48%, list=22%, signal=38%	NKG7/CD247/KLRD1/STAT4/GNLY/CCL5/GZMH/FGFBP2/GZMM/CST7/CTSW/EOMES/GZMA/PRKCQ/TBX21
Neut	D1	Hallmark	HALLMARK_IL2_STAT5_SIGNALING	73	0.401756	1.31497	0.0741023	0.50796	0.477872	0.48905	1007	tags=36%, list=26%, signal=27%	DCPS/IL10RA/CISH/TRAF1/DENND5A/RORA/TNFRSF1B/NOP2/SNX14/CD44/MAPKAPK2/AHR/PLSCR1/CD86/P4HA1/FGL2/CD83/MYC/CAPG/BHLHE40/KLF6/TNFRSF18/GADD45B/AHNAK/RNH1/GABARAPL1
Neut	D1	Hallmark	HALLMARK_MYC_TARGETS_V1	109	0.373484	1.28917	0.0743356	0.50796	0.477872	0.48905	1291	tags=46%, list=33%, signal=32%	HNRNPA3/PRDX4/HSPE1/SRSF1/SNRPB2/TARDBP/SET/RPS6/NHP2/RPL18/YWHAQ/PSMA4/HDDC2/PRPF31/SNRPD2/PHB2/SRSF3/KPNB1/RPL14/PSMD8/EIF4H/RPL6/SF3A1/VDAC3/XRCC6/PSMA7/RAN/ACP1/MYC/HNRNPA2B1/RPS2/FAM120A/RPL34/G3BP1/HNRNPU/SSBP1/RPS10/EEF1B2/CDK4/HSP90AB1/HNRNPA1/PSMC6/PRDX3/RPS3/CYC1/MCM7/TUFM/EIF3D/HSPD1/TCP1
Neut	D1	Hallmark	HALLMARK_ADIPOGENESIS	59	-0.339053	-1.26808	0.0852321	0.530014	0.47943	0.510283	376	tags=19%, list=10%, signal=17%	CHCHD10/SULT1A1/PPP1R15B/PIM3/ESYT1/EPHX2/ECH1/ECHS1/IDH3G/ACAA2/G3BP2
Neut	D1	BTM	Monocyte surface signature (S4)	38	0.452454	1.32867	0.0946689	0.530014	0.51247	0.510283	688	tags=26%, list=18%, signal=22%	DYSF/BRI3/PTPRE/EMR2/TNFRSF1B/LILRB1/PTAFR/PLXND1/SLC11A1/AMICA1
Neut	D1	BTM	enriched in antigen presentation (II) (M95.0)	13	0.588626	1.37464	0.0969538	0.530014	0.51247	0.510283	644	tags=31%, list=17%, signal=26%	IL10RA/PTPRC/SLA/FGL2
Neut	D1	BTM	T cell activation (II) (M7.3)	16	-0.475052	-1.30755	0.128007	0.645844	0.592033	0.621801	1012	tags=56%, list=26%, signal=42%	TIGIT/ICOS/NKG7/CD247/STAT4/CCL5/SLA2/IL12RB1/GZMA
Neut	D1	Hallmark	HALLMARK_APOPTOSIS	69	0.382201	1.24321	0.133894	0.645844	0.603667	0.621801	780	tags=23%, list=20%, signal=19%	ISG20/DNAJA1/ROCK1/RHOT2/BCAP31/CD2/XIAP/CD44/CFLAR/HMGB2/CREBBP/FAS/PDCD4/SOD2/SAT1/ANKH
Neut	D1	Hallmark	HALLMARK_UV_RESPONSE_UP	51	-0.328892	-1.196	0.154002	0.665799	0.603667	0.641013	821	tags=35%, list=21%, signal=28%	AGO2/JUNB/TUBA4A/PRKCD/FOS/CDC34/CDC5L/FURIN/PDAP1/RXRB/IL6ST/ACAA1/SULT1A1/SQSTM1/PPT1/MGAT1/BTG1/AMD1
Neut	D1	BTM	MHC-TLR7-TLR8 cluster (M146)	12	0.565875	1.29724	0.155998	0.665799	0.641323	0.641013	1354	tags=58%, list=35%, signal=38%	HLA-B/HLA-A/HLA-E/HLA-DQB1/HLA-DRB1/HLA-C/CD4
Neut	D1	Hallmark	HALLMARK_ALLOGRAFT_REJECTION	88	0.352939	1.1881	0.17891	0.665799	0.603667	0.641013	806	tags=23%, list=21%, signal=18%	B2M/PSMB10/HLA-DMB/CD2/PTPRC/RPS9/IRF7/HLA-A/EIF3A/RPL39/ABI1/FAS/CD86/IL27RA/PRKCB/SRGN/RPL9/SIT1/CAPG/HLA-E
Neut	D1	Hallmark	HALLMARK_PROTEIN_SECRETION	41	-0.338786	-1.17833	0.188679	0.665799	0.603667	0.641013	401	tags=24%, list=10%, signal=22%	TMED2/RAB5A/CLTA/CLCN3/SNAP23/BET1/USO1/PPT1/LMAN1/RER1
Neut	D1	Hallmark	HALLMARK_OXIDATIVE_PHOSPHORYLATION	100	0.341006	1.16388	0.19845	0.665799	0.603667	0.641013	621	tags=23%, list=16%, signal=20%	NDUFB4/TIMM50/NDUFS6/HSD17B10/NDUFA1/RHOT2/TCIRG1/COX11/NDUFA8/ALAS1/TIMM17A/ATP6V1E1/COX6C/NDUFB5/COX4I1/AFG3L2/PHB2/ACO2/ATP6V0E1/COX7B/COX17/NDUFC1/NDUFS3
Neut	D1	Hallmark	HALLMARK_FATTY_ACID_METABOLISM	53	-0.313885	-1.15084	0.204015	0.665799	0.603667	0.641013	458	tags=25%, list=12%, signal=22%	SDHA/ACSL4/ACAA1/ACSL1/SUCLA2/PTS/ECH1/HSD17B11/ECHS1/IDH3G/DLST/ACAA2/PRDX6
Neut	D1	Hallmark	HALLMARK_EPITHELIAL_MESENCHYMAL_TRANSITION	27	0.440074	1.20769	0.204919	0.665799	0.603667	0.641013	1544	tags=67%, list=40%, signal=40%	IL32/CD44/FAS/EMP3/SAT1/TPM4/CAPG/ITGA5/GADD45B/LRP1/ANPEP/TGFBI/MCM7/MYLK/FLNA/VCAN/PPIB/IL15
Neut	D1	Hallmark	HALLMARK_MTORC1_SIGNALING	70	-0.290174	-1.1185	0.232612	0.665799	0.603667	0.641013	519	tags=21%, list=13%, signal=19%	NFKBIB/PDAP1/G6PD/XBP1/DDX39A/SQSTM1/PSMA3/CXCR4/PSMD12/ARPC5L/USO1/SLC2A3/HSPA9/MAP2K3/GTF2H1
Neut	D1	BTM	cell cycle, ATP binding (M144)	10	0.552017	1.20587	0.241567	0.665799	0.748508	0.641013	1182	tags=60%, list=30%, signal=42%	CCNC/PPP1R12A/PCNP/UBA3/CUL5/PSMC6
Neut	D1	BTM	T cell activation and signaling (M5.1)	18	0.473212	1.18744	0.245384	0.665799	0.748508	0.641013	261	tags=17%, list=7%, signal=16%	CD52/CD2/PTPRC
Neut	D1	Hallmark	HALLMARK_PEROXISOME	31	-0.346019	-1.13296	0.247763	0.665799	0.603667	0.641013	580	tags=29%, list=15%, signal=25%	FDPS/HSD17B4/PRDX5/ACSL4/ACAA1/ACSL1/EPHX2/ECH1/HSD17B11
Neut	D1	Hallmark	HALLMARK_XENOBIOTIC_METABOLISM	50	0.370265	1.14273	0.254831	0.665799	0.603667	0.641013	777	tags=28%, list=20%, signal=23%	PSMB10/LPIN2/SPINT2/ALAS1/PDLIM5/SSR3/NINJ1/ALDH2/CBR1/ACO2/FAS/MT2A/DDT/ACP1
Neut	D1	Hallmark	HALLMARK_MITOTIC_SPINDLE	71	0.34574	1.12824	0.258085	0.665799	0.603667	0.641013	875	tags=30%, list=23%, signal=23%	ARHGDIA/LMNB1/ROCK1/CDC42/RHOT2/CDK5RAP2/BIN1/MAP3K11/MYO9B/PDLIM5/CD2AP/ABI1/LATS1/CLASP1/MYH9/EPB41/FLNB/ACTN4/DYNLL2/KIF22/MAPRE1
Neut	D1	BTM	regulation of signal transduction (M3)	14	-0.433699	-1.14849	0.269828	0.665799	0.748508	0.641013	34	tags=29%, list=1%, signal=28%	TLR2/FOXO1/PRKCD/CSF1R
Neut	D1	Hallmark	HALLMARK_ESTROGEN_RESPONSE_EARLY	48	-0.304966	-1.09699	0.282575	0.665799	0.603667	0.641013	912	tags=38%, list=23%, signal=29%	TOB1/FKBP5/TIPARP/JAK2/NADSYN1/SVIL/NRIP1/FOS/ABLIM1/ENDOD1/XBP1/IL6ST/AFF1/RHOBTB3/IGF1R/MICB/NXT1/KLF10
Neut	D1	Hallmark	HALLMARK_ANDROGEN_RESPONSE	33	0.394866	1.12878	0.292103	0.665799	0.603667	0.641013	859	tags=39%, list=22%, signal=31%	B2M/TMEM50A/PDLIM5/CAMKK2/ACSL3/DBI/XRCC6/SAT1/CDK6/TNFAIP8/ANKH/SMS/NCOA4
Neut	D1	BTM	DC surface signature (S5)	11	0.515281	1.15601	0.293601	0.665799	0.748508	0.641013	1068	tags=45%, list=27%, signal=33%	SPINT2/CD83/HLA-DQB1/DIRC2/DENND1B
Neut	D1	BTM	transcription regulation in cell development (M49)	12	0.501206	1.14899	0.297079	0.665799	0.748508	0.641013	720	tags=25%, list=19%, signal=20%	LILRB1/HMGB2/SOD2
Neut	D1	Hallmark	HALLMARK_P53_PATHWAY	75	-0.274311	-1.07272	0.2974	0.665799	0.603667	0.641013	441	tags=15%, list=11%, signal=13%	IRAK1/RPS27L/KIF13B/FOXO3/FAM162A/JUN/CDKN2AIP/BTG1/DDB2/ZBTB16/IER5
Neut	D1	BTM	respiratory electron transport chain (mitochondrion) (M219)	12	0.499326	1.14468	0.303449	0.665799	0.748508	0.641013	1369	tags=67%, list=35%, signal=43%	COX6C/COX7B/UQCRQ/COX6A1/UQCRFS1/CYC1/UQCR10/COX8A
Neut	D1	Hallmark	HALLMARK_APICAL_JUNCTION	40	0.372971	1.10548	0.308541	0.665799	0.603667	0.641013	699	tags=30%, list=18%, signal=25%	PBX2/TRAF1/PTPRC/ZYX/PFN1/SKAP2/LIMA1/MYH9/CD86/YWHAH/ACTB/GNAI2
Neut	D1	Hallmark	HALLMARK_MYOGENESIS	30	0.384755	1.08094	0.354087	0.728659	0.663914	0.701533	1028	tags=37%, list=26%, signal=27%	BIN1/FLII/TSC2/GABARAPL2/MYH9/NOTCH1/HDAC5/CFD/BHLHE40/GADD45B/IGFBP7
Neut	D1	BTM	enriched in monocytes (IV) (M118.0)	24	0.404549	1.08363	0.355443	0.728659	0.821963	0.701533	688	tags=29%, list=18%, signal=24%	DYSF/HLA-DMB/TNFRSF1B/MYO1F/SAMHD1/PADI4/AMICA1
Neut	D1	Hallmark	HALLMARK_REACTIVE_OXYGEN_SPECIES_PATHWAY	27	0.387314	1.0629	0.374803	0.749607	0.674646	0.721701	819	tags=30%, list=21%, signal=24%	NDUFB4/PRDX4/TXN/OXSR1/SBNO2/MBP/SOD2/ABCC1
Neut	D1	BTM	enriched in antigen presentation (I) (M71)	11	0.445405	0.999243	0.478827	0.934852	0.997565	0.90005	1793	tags=64%, list=46%, signal=34%	CYP1B1/HLA-DQB1/HLA-DRB1/ITPR3/HMOX1/HLA-DPB1/HLA-DPA1
Neut	D1	BTM	cell cycle and transcription (M4.0)	88	0.287399	0.967469	0.524917	0.96426	0.997565	0.928363	938	tags=28%, list=24%, signal=22%	LMNB1/NCF1/EMR2/PRIM1/IL13RA1/LILRB1/ALDH2/HCK/TNFAIP2/FCGR1A/CYP1B1/PTAFR/PADI4/SLC11A1/CD86/FGL2/TACC3/TNFSF13/CLEC4E/CFD/CYBB/RASSF4/CLEC7A/LILRA1/PILRA
Neut	D1	BTM	TLR and inflammatory signaling (M16)	16	0.391402	0.953843	0.534439	0.96426	0.997565	0.928363	597	tags=25%, list=15%, signal=21%	DYSF/LILRB1/PADI4/MYD88
Neut	D1	Hallmark	HALLMARK_INFLAMMATORY_RESPONSE	67	0.297339	0.962918	0.536163	0.96426	0.92033	0.928363	1399	tags=43%, list=36%, signal=28%	IL10RA/PTPRE/TNFRSF1B/IRF7/CHST2/PTAFR/AHR/ABI1/RGS1/EMP3/RHOG/MYC/SLC11A2/CYBB/KLF6/GPR183/ITGA5/IFITM1/RASGRP1/GNAI3/SRI/RELA/IL1B/ATP2B1/IFNAR1/CCR7/IL2RB/LCK/CD48
Neut	D1	BTM	enriched in monocytes (II) (M11.0)	98	0.28248	0.963773	0.540926	0.96426	0.997565	0.928363	1168	tags=32%, list=30%, signal=23%	RBP7/NCF1/EMR2/IL13RA1/LILRB1/ALDH2/HCK/TNFAIP2/FCGR1A/CYP1B1/PTAFR/SLC11A1/CD86/FGL2/TMEM176A/TNFSF13/CLEC4E/CFD/CYBB/RASSF4/CLEC7A/LILRA1/PILRA/MEGF9/LRP1/RAB31/ANPEP/TYMP/CD93/RBM47/TGFBI
Neut	D1	BTM	enriched in activated dendritic cells/monocytes (M64)	11	0.413186	0.926962	0.566186	0.987813	0.997565	0.95104	720	tags=36%, list=19%, signal=30%	IL13RA1/NINJ1/TNFAIP2/SOD2
Neut	D1	Hallmark	HALLMARK_ESTROGEN_RESPONSE_LATE	45	0.30223	0.916163	0.603476	0.999733	0.92033	0.962516	398	tags=13%, list=10%, signal=12%	ISG20/CISH/COX6C/JAK1/CD44/DUSP2
Neut	D1	Hallmark	HALLMARK_PI3K_AKT_MTOR_SIGNALING	51	0.295661	0.916174	0.615038	0.999733	0.92033	0.962516	818	tags=27%, list=21%, signal=22%	ARHGDIA/PTPN11/THEM4/TSC2/MKNK2/MAPKAP1/PFN1/SLA/MYD88/PPP1CA/PRKCB/RIPK1/PDK1/GRB2
Neut	D1	Hallmark	HALLMARK_TNFA_SIGNALING_VIA_NFKB	80	-0.236064	-0.933374	0.626582	0.999733	0.92033	0.962516	404	tags=16%, list=10%, signal=15%	IL6ST/JUN/IFIH1/KLF9/PDE4B/SQSTM1/LITAF/NR4A2/SLC2A3/MAP2K3/BTG1/KLF10/IER5
Neut	D1	Hallmark	HALLMARK_E2F_TARGETS	59	0.283488	0.898628	0.647144	0.999733	0.92033	0.962516	886	tags=32%, list=23%, signal=25%	PRDX4/LMNB1/SRSF1/DNMT1/NUP107/HMGB2/NASP/PDS5B/POLE4/HMGA1/ILF3/NAA38/TACC3/XRCC6/POP7/RAN/MYC/KIF22/UBR7
Neut	D1	Hallmark	HALLMARK_UNFOLDED_PROTEIN_RESPONSE	45	-0.250102	-0.887625	0.676357	0.999733	0.92033	0.962516	430	tags=20%, list=11%, signal=18%	EXOSC1/XBP1/EIF2AK3/DKC1/DCTN1/EEF2/HSPA9/EIF4EBP1/NOP56
Neut	D1	BTM	CORO1A-DEF6 network (I) (M32.2)	12	-0.327947	-0.830982	0.694055	0.999733	0.999733	0.962516	592	tags=25%, list=15%, signal=21%	ACAP1/TECR/BRD2
Neut	D1	Hallmark	HALLMARK_G2M_CHECKPOINT	64	0.272106	0.874666	0.694775	0.999733	0.92033	0.962516	1002	tags=34%, list=26%, signal=26%	LMNB1/SRSF1/HSPA8/PML/HMGN2/E2F4/RPS6KA5/CHMP1A/NASP/PDS5B/KPNB1/HMGA1/ILF3/TACC3/MT2A/PURA/MYC/KIF22/RBL1/G3BP1/HNRNPU/CUL5
Neut	D1	BTM	inositol phosphate metabolism (M129)	10	-0.340964	-0.824124	0.698692	0.999733	0.999733	0.962516	830	tags=40%, list=21%, signal=32%	FNDC3A/IMPA1/MED23/SYNJ1
Neut	D1	Hallmark	HALLMARK_IL6_JAK_STAT3_SIGNALING	31	0.297713	0.84074	0.717165	0.999733	0.92033	0.962516	597	tags=23%, list=15%, signal=19%	PTPN11/TNFRSF1B/IL13RA1/CD44/FAS/STAT3/MYD88
Neut	D1	Hallmark	HALLMARK_BILE_ACID_METABOLISM	24	0.309721	0.829618	0.720404	0.999733	0.92033	0.962516	246	tags=12%, list=6%, signal=12%	ABCA2/PEX26/GSTK1
Neut	D1	Hallmark	HALLMARK_MYC_TARGETS_V2	19	0.323284	0.820515	0.72664	0.999733	0.92033	0.962516	799	tags=26%, list=21%, signal=21%	HSPE1/NOP2/DUSP2/MYC/MPHOSPH10
Neut	D1	BTM	intracellular transport (M147)	13	0.340913	0.796146	0.746714	0.999733	0.999733	0.962516	467	tags=23%, list=12%, signal=20%	TMX1/NUP107/PPP1R12A
Neut	D1	Hallmark	HALLMARK_KRAS_SIGNALING_DN	18	0.315683	0.792148	0.758934	0.999733	0.92033	0.962516	577	tags=28%, list=15%, signal=24%	PTPRJ/SKIL/IFI44L/CHST2/LFNG
Neut	D1	BTM	cell cycle (III) (M103)	11	-0.315457	-0.782838	0.759239	0.999733	0.999733	0.962516	597	tags=27%, list=15%, signal=23%	SMC3/CDKN1B/DBF4
Neut	D1	Hallmark	HALLMARK_COAGULATION	25	0.294371	0.794595	0.77696	0.999733	0.92033	0.962516	1088	tags=36%, list=28%, signal=26%	CAPN2/WDR1/DPP4/GNB2/PREP/CFD/CTSB/LRP1/ISCU
Neut	D1	Hallmark	HALLMARK_COMPLEMENT	70	0.255483	0.831522	0.777168	0.999733	0.92033	0.962516	1020	tags=31%, list=26%, signal=24%	PPP4C/AKAP10/IRF7/PFN1/MSRB1/PLSCR1/DPP4/PPP2CB/LAP3/GNB2/DYRK2/PREP/GNAI2/RHOG/GRB2/DOCK9/USP14/CASP1/CTSB/CEBPB/ATOX1/LRP1
Neut	D1	BTM	T cell surface signature (S0)	12	0.327284	0.750281	0.800342	0.999733	0.999733	0.962516	787	tags=25%, list=20%, signal=20%	CD2/ANKH/SIT1
Neut	D1	BTM	blood coagulation (M11.1)	10	-0.30613	-0.739927	0.813451	0.999733	0.999733	0.962516	1039	tags=40%, list=27%, signal=29%	F13A1/ITGAM/CD36/SIRPA
Neut	D1	Hallmark	HALLMARK_KRAS_SIGNALING_UP	41	-0.230086	-0.800261	0.838868	0.999733	0.956138	0.962516	527	tags=20%, list=14%, signal=17%	STRN/AMMECR1/RBM4/NIN/CXCR4/DOCK2/PSMB8/ZNF639
Neut	D1	BTM	enriched in T cells (I) (M7.0)	40	-0.230136	-0.796734	0.842165	0.999733	0.999733	0.962516	1012	tags=42%, list=26%, signal=32%	TIGIT/CD28/ICOS/FLT3LG/NKG7/CD247/CD6/GNLY/CCL5/GIMAP6/GZMH/SLA2/GZMM/EOMES/LAT/GZMA/PRKCQ
Neut	D1	BTM	T cell differentiation (Th2) (M19)	11	-0.278141	-0.690235	0.871208	0.999733	0.999733	0.962516	254	tags=18%, list=7%, signal=17%	GRAP2/LAT
Neut	D1	Hallmark	HALLMARK_TGF_BETA_SIGNALING	28	0.260782	0.721522	0.871656	0.999733	0.956138	0.962516	362	tags=14%, list=9%, signal=13%	PPM1A/RHOA/SKIL/XIAP
Neut	D1	BTM	T cell activation (III) (M7.4)	10	0.299135	0.653454	0.896403	0.999733	0.999733	0.962516	235	tags=10%, list=6%, signal=9%	RORA
Neut	D1	BTM	T cell activation (I) (M7.1)	34	0.244487	0.70345	0.902565	0.999733	0.999733	0.962516	235	tags=9%, list=6%, signal=8%	CD27/CD2/RORA
Neut	D1	Hallmark	HALLMARK_HYPOXIA	63	-0.208095	-0.787279	0.911024	0.999733	0.956138	0.962516	699	tags=24%, list=18%, signal=20%	FOS/SLC6A6/FBP1/PGM2/PRDX5/CDKN1B/FOXO3/FAM162A/JUN/KDM3A/KLHL24/CXCR4/TPST2/SLC2A3/BTG1
Neut	D1	Hallmark	HALLMARK_HEME_METABOLISM	62	-0.20884	-0.785622	0.914199	0.999733	0.956138	0.962516	499	tags=26%, list=13%, signal=23%	DAAM1/YPEL5/XPO7/BLVRA/TSPAN5/ADIPOR1/CCDC28A/CDC27/ENDOD1/DCAF10/FOXO3/NARF/CLCN3/SYNJ1/LRP10/MAP2K3
Neut	D1	Hallmark	HALLMARK_WNT_BETA_CATENIN_SIGNALING	13	0.267389	0.624444	0.925313	0.999733	0.956138	0.962516	947	tags=31%, list=24%, signal=23%	NOTCH1/HDAC5/MYC/AXIN1
Neut	D1	BTM	myeloid cell enriched receptors and transporters (M4.3)	12	0.267563	0.613373	0.933654	0.999733	0.999733	0.962516	928	tags=25%, list=24%, signal=19%	CD86/AMICA1/LILRA1
Neut	D1	Hallmark	HALLMARK_CHOLESTEROL_HOMEOSTASIS	16	0.257339	0.627132	0.934891	0.999733	0.956138	0.962516	670	tags=25%, list=17%, signal=21%	ABCA2/TP53INP1/PLSCR1/PMVK
Neut	D1	BTM	Resting dendritic cell surface signature (S10)	15	0.243442	0.586089	0.952968	0.999733	0.999733	0.962516	1216	tags=47%, list=31%, signal=32%	SPINT2/PLXND1/CD86/HLA-DQB1/DIRC2/DENND1B/MFSD1
Neut	D1	Hallmark	HALLMARK_UV_RESPONSE_DN	38	-0.191675	-0.659625	0.96696	0.999733	0.96696	0.962516	724	tags=24%, list=19%, signal=19%	CELF2/NFKB1/ATP2B4/SMAD3/CDKN1B/MAPK14/MTA1/IGF1R/RUNX1
Neut	D1	BTM	respiratory electron transport chain (mitochondrion) (M238)	10	0.247324	0.540275	0.969944	0.999733	0.999733	0.962516	1149	tags=30%, list=30%, signal=21%	ATP5D/UQCRQ/NDUFS7
Neut	D1	BTM	regulation of antigen presentation and immune response (M5.0)	47	0.198997	0.606945	0.983635	0.999733	0.999733	0.962516	639	tags=15%, list=16%, signal=13%	HLA-DMB/PTPRC/LILRB1/HCK/MYD88/CD86/LIME1
Neut	D1	BTM	immune activation - generic cluster (M37.0)	74	0.178645	0.585789	0.996825	0.999733	0.999733	0.962516	1062	tags=23%, list=27%, signal=17%	RBP7/DYSF/CD2/STX11/RGL4/HMGB2/SAMHD1/ENTPD1/AMICA1/TMEM176A/NACC2/MEGF9/UPP1/LRP1/TRAT1/IGFBP7/ANPEP
Neut	D1	BTM	NK cell surface signature (S1)	10	-0.176304	-0.426132	0.999733	0.999733	0.999733	0.962516	3202	tags=50%, list=82%, signal=9%	IL18RAP/NCR1/PTGDR/RARRES3/ADRB2
Neut	D28	BTM	enriched in NK cells (I) (M7.2)	31	0.602798	1.83048	0.00143885	0.084133	0.0520247	0.0712809	945	tags=52%, list=24%, signal=39%	EOMES/GZMM/XCL1/HOPX/GZMA/KLRD1/CD247/CTSW/GZMH/GZMB/GNLY/STAT4/TBX21/NKG7/PRF1/KLRF1
Neut	D28	BTM	MHC-TLR7-TLR8 cluster (M146)	12	0.738903	1.77477	0.00281215	0.084133	0.0520247	0.0712809	756	tags=75%, list=19%, signal=61%	HLA-DQA1/HLA-DPB1/HLA-B/CD74/HLA-A/HLA-DQB1/HLA-DPA1/HLA-DRA/HLA-DRB1
Neut	D28	Hallmark	HALLMARK_EPITHELIAL_MESENCHYMAL_TRANSITION	27	0.609579	1.79786	0.00307804	0.084133	0.100554	0.0712809	351	tags=33%, list=9%, signal=31%	GLIPR1/EMP3/PPIB/TGFBI/CAPG/FLNA/ID2/ITGA5/COPA
Neut	D28	Hallmark	HALLMARK_INTERFERON_ALPHA_RESPONSE	38	0.528983	1.67764	0.00446907	0.091616	0.100554	0.0776208	1088	tags=50%, list=28%, signal=36%	EIF2AK2/LY6E/ISG15/CD74/PSMB9/PSME1/B2M/PSMB8/BST2/OGFR/IFITM2/LAP3/DDX60/RIPK2/PSME2/CASP1/EPSTI1/HLA-C/PLSCR1
Neut	D28	BTM	cell cycle and transcription (M4.0)	88	0.416815	1.53982	0.00669413	0.0977354	0.0661502	0.0828053	829	tags=39%, list=21%, signal=31%	IL13RA1/MS4A6A/ALDH2/CPVL/TGFBI/GCA/CD14/LY86/CSF2RA/TLR2/TYROBP/IGSF6/PILRA/S100A9/TBXAS1/SERPINA1/TYMP/CSF1R/FPR1/CD36/FCN1/PRKCD/KLF4/RXRA/MARCKS/FGR/LGALS2/CEBPD/PRIM1/TMPO/ASGR1/LILRB1/CTSH/LILRA1
Neut	D28	BTM	enriched in monocytes (II) (M11.0)	98	0.401995	1.51476	0.00715137	0.0977354	0.0661502	0.0828053	994	tags=46%, list=26%, signal=35%	IL13RA1/MS4A6A/ALDH2/NFE2/CPVL/TGFBI/GCA/CD14/LY86/CSF2RA/MEGF9/TLR2/TYROBP/IGSF6/PILRA/S100A9/TBXAS1/SERPINA1/PYGL/TYMP/CSF1R/FPR1/S100A8/CD36/IFNGR2/MARCH1/FCN1/PRKCD/KLF4/RXRA/FGR/LGALS2/HK3/CEBPD/ASGR1/LILRB1/CTSH/LILRA1/ITGAM/CFP/MNDA/HCK/MS4A7/HNMT/RBP7
Neut	D28	BTM	T cell surface signature (S0)	12	-0.692047	-1.71864	0.010497	0.120949	0.0776778	0.102473	450	tags=42%, list=12%, signal=37%	CD6/CD2/ICOS/FLT3LG/CD3G
Neut	D28	Hallmark	HALLMARK_UV_RESPONSE_UP	51	0.464678	1.55996	0.0117999	0.120949	0.176999	0.102473	725	tags=37%, list=19%, signal=31%	ALAS1/CCND3/ALDOA/CLTB/SOD2/JUNB/KLHDC3/FOSB/CDC34/RAB27A/FURIN/AQP3/AMD1/SQSTM1/UROD/PRKCD/SULT1A1/ATP6V1F/TMBIM6
Neut	D28	Hallmark	HALLMARK_GLYCOLYSIS	52	0.438888	1.47821	0.022148	0.201793	0.249165	0.170967	679	tags=31%, list=17%, signal=26%	IL13RA1/MIF/PSMC4/TGFBI/ALDOA/G6PD/RBCK1/SOD1/PYGL/HAX1/TXN/AKR1A1/CXCR4/PKM/IRS2/TALDO1
Neut	D28	BTM	T cell differentiation (Th2) (M19)	11	-0.663267	-1.60335	0.0265731	0.214114	0.151819	0.181406	379	tags=45%, list=10%, signal=41%	GRAP2/GATA3/TRAT1/DPP4/CD3G
Neut	D28	BTM	blood coagulation (M11.1)	10	0.68333	1.56298	0.0287226	0.214114	0.151819	0.181406	1174	tags=80%, list=30%, signal=56%	DOK2/SERPINA1/CD36/ITGAM/PSAP/AMICA1/SLC16A3/CFD
Neut	D28	Hallmark	HALLMARK_TNFA_SIGNALING_VIA_NFKB	80	0.38505	1.39934	0.0339597	0.224202	0.266582	0.189953	728	tags=32%, list=19%, signal=27%	BCL2A1/SMAD3/NR4A2/TLR2/MCL1/ID2/SOD2/MAP3K8/KLF10/JUNB/FOSB/CEBPB/ETS2/DUSP1/TNFAIP8/IFNGR2/SQSTM1/KLF4/NINJ1/TNIP1/DUSP2/MARCKS/MAP2K3/IRS2/CEBPD/KLF2
Neut	D28	Hallmark	HALLMARK_OXIDATIVE_PHOSPHORYLATION	100	0.359259	1.35804	0.0355442	0.224202	0.266582	0.189953	616	tags=25%, list=16%, signal=22%	ALAS1/TIMM10/NDUFS6/NDUFB6/TCIRG1/IDH2/ECI1/NDUFB2/NDUFAB1/MRPL34/NDUFS7/ACAA2/HSPA9/GPX4/UQCRFS1/NNT/GPI/PDHA1/ATP6V0C/COX4I1/FDX1/ISCU/NDUFA9/OGDH/SLC25A6
Neut	D28	BTM	platelet activation (II) (M32.1)	18	0.567701	1.51924	0.039212	0.229092	0.181356	0.194096	216	tags=28%, list=6%, signal=26%	NBEAL2/PFN1/AP2M1/GNAI2/FLNA
Neut	D28	Hallmark	HALLMARK_REACTIVE_OXYGEN_SPECIES_PATHWAY	27	0.496013	1.46292	0.0441789	0.229092	0.284007	0.194096	472	tags=33%, list=12%, signal=29%	HHEX/GPX4/G6PD/SOD2/SOD1/SCAF4/JUNB/TXN/CAT
Neut	D28	BTM	enriched in monocytes (IV) (M118.0)	24	0.514249	1.47804	0.0447008	0.229092	0.18377	0.194096	487	tags=25%, list=13%, signal=22%	PGD/C1orf162/HHEX/LYZ/NACC2/DOCK5
Neut	D28	Hallmark	HALLMARK_MYC_TARGETS_V1	109	-0.31971	-1.27639	0.0607694	0.279055	0.30628	0.236427	570	tags=26%, list=15%, signal=23%	EIF3J/RPS2/PTGES3/RAD23B/SYNCRIP/APEX1/RPS5/RPL6/RPL18/SNRPD3/RPL14/EIF4G2/HSPD1/MYC/RPS3/HNRNPC/RPL34/TCP1/PSMA7/MRPS18B/EIF3D/RPS10/PABPC1/NPM1/TARDBP/HDGF/NCBP2/NCBP1
Neut	D28	Hallmark	HALLMARK_INTERFERON_GAMMA_RESPONSE	92	0.351528	1.3094	0.061256	0.279055	0.30628	0.236427	500	tags=22%, list=13%, signal=19%	HLA-DQA1/EIF2AK2/LY6E/HLA-B/ISG15/CD74/ITGB7/HLA-A/XCL1/NLRC5/SOD2/PSMB9/RBCK1/PSME1/PSMB10/B2M/GZMA/PSMB8/FPR1/BST2
Neut	D28	Hallmark	HALLMARK_MYC_TARGETS_V2	19	-0.509023	-1.42404	0.0730534	0.315283	0.32874	0.26712	739	tags=37%, list=19%, signal=30%	SRM/LAS1L/HSPD1/MYC/MRTO4/NPM1/IMP4
Neut	D28	Hallmark	HALLMARK_DNA_REPAIR	59	-0.355239	-1.281	0.0914205	0.374824	0.373993	0.317566	871	tags=37%, list=22%, signal=29%	NME4/TAF9/VPS28/EIF1B/APRT/NELFCD/SNAPC5/POM121/NT5C3A/PDE4B/GTF3C5/POLR2F/SRSF6/RALA/DDB2/AK3/SUPT5H/COX17/GTF2H1/PNP/NCBP2/ADRM1
Neut	D28	BTM	respiratory electron transport chain (mitochondrion) (M238)	10	0.611616	1.39895	0.0976946	0.381474	0.36147	0.3232	227	tags=30%, list=6%, signal=28%	NDUFB6/NDUFB2/NDUFS7
Neut	D28	Hallmark	HALLMARK_APICAL_JUNCTION	40	0.403707	1.2952	0.108595	0.404763	0.407231	0.342931	588	tags=25%, list=15%, signal=21%	ACTB/PFN1/TGFBI/GNAI2/PTPRC/SKAP2/ACTG1/CD99/TSC1/WASL
Neut	D28	BTM	Monocyte surface signature (S4)	38	0.401727	1.27405	0.126385	0.434075	0.417684	0.367765	1104	tags=42%, list=28%, signal=30%	GLIPR1/C1orf162/MS4A6A/BRI3/TLR2/FPR1/CD36/ASGR1/LILRB1/ITGAM/TNFSF12/SLC40A1/TNFRSF1B/PLXND1/AMICA1/SLC16A3
Neut	D28	Hallmark	HALLMARK_PROTEIN_SECRETION	41	0.394496	1.27191	0.127046	0.434075	0.439776	0.367765	663	tags=24%, list=17%, signal=20%	COPE/TMED10/AP2M1/GBF1/SOD1/CD63/GOLGA4/VAMP4/AP2B1/STX16
Neut	D28	Hallmark	HALLMARK_TGF_BETA_SIGNALING	28	0.426018	1.26299	0.151532	0.462839	0.468397	0.392136	520	tags=32%, list=13%, signal=28%	SMAD3/SKIL/ID2/KLF10/JUNB/FNTA/FURIN/RHOA/IFNGR2
Neut	D28	BTM	transcription elongation, RNA polymerase II (M234)	10	0.575423	1.31616	0.152683	0.462839	0.417684	0.392136	144	tags=20%, list=4%, signal=19%	POLR2E/MIF
Neut	D28	BTM	intracellular transport (M147)	13	0.526864	1.29405	0.156128	0.462839	0.417684	0.392136	1501	tags=69%, list=39%, signal=43%	CEP120/SIRT1/TMX1/NUP133/SEC63/G3BP2/PIKFYVE/ZFAND6/CLINT1
Neut	D28	BTM	transcription regulation in cell development (M49)	12	0.538329	1.29301	0.158043	0.462839	0.417684	0.392136	800	tags=42%, list=21%, signal=33%	TYROBP/SOD2/KLF4/RXRA/LILRB1
Neut	D28	Hallmark	HALLMARK_IL6_JAK_STAT3_SIGNALING	31	0.407655	1.2379	0.166547	0.465559	0.468397	0.39444	541	tags=32%, list=14%, signal=28%	IL13RA1/CD14/CSF2RA/TLR2/MAP3K8/HAX1/CD36/IFNGR2/IL17RA/IL10RB
Neut	D28	Hallmark	HALLMARK_UNFOLDED_PROTEIN_RESPONSE	45	-0.351779	-1.20339	0.171535	0.465559	0.468397	0.39444	541	tags=22%, list=14%, signal=19%	EDEM1/RPS14/CNOT6/DCP1A/DCP2/EXOSC1/NPM1/EXOC2/TATDN2/DNAJC3
Neut	D28	Hallmark	HALLMARK_COMPLEMENT	70	0.332515	1.18	0.180761	0.465559	0.468397	0.39444	665	tags=30%, list=17%, signal=25%	GNG2/PFN1/GCA/GNAI2/LIPA/PSMB9/CTSB/S100A9/USP15/SERPINA1/GZMA/FDX1/CEBPB/VCPIP1/CD36/WAS/FCN1/PRKCD/GNAI3/SPOCK2/GZMB
Neut	D28	BTM	T cell activation (I) (M7.1)	34	-0.373274	-1.20651	0.183586	0.465559	0.452845	0.39444	671	tags=32%, list=17%, signal=27%	CAMK4/IL7R/TXK/CD2/ICOS/GATA3/LEF1/CCR7/DPP4/CD3G/ITPR3
Neut	D28	Hallmark	HALLMARK_MTORC1_SIGNALING	70	0.330608	1.17323	0.187359	0.465559	0.468397	0.39444	932	tags=36%, list=24%, signal=28%	GAPDH/PSMC4/ALDOA/HSPA9/CCT6A/G6PD/PSME3/SKAP2/GPI/ITGB2/PPA1/CXCR4/SQSTM1/PSMA4/CANX/DAPP1/MAP2K3/NFKBIB/CALR/CCNG1/DDIT4/CFP/TFRC/BTG2/HSP90B1
Neut	D28	BTM	NK cell surface signature (S1)	10	0.527692	1.20699	0.245087	0.56094	0.520388	0.475251	1494	tags=60%, list=38%, signal=37%	PTGER2/KLRF1/NCR1/RARRES3/NCAM1/IL2RB
Neut	D28	Hallmark	HALLMARK_ALLOGRAFT_REJECTION	88	0.302455	1.11735	0.251974	0.56094	0.498331	0.475251	688	tags=30%, list=18%, signal=25%	HLA-DQA1/SRGN/CD74/CCND3/CAPG/PTPRC/FLNA/LY86/HLA-A/TLR2/IGSF6/PSMB10/B2M/GZMA/PRKCB/ITGB2/KLRD1/IFNGR2/WAS/CD247/CD7/HLA-DRA/EIF4G3/GZMB/STAT4/FGR
Neut	D28	Hallmark	HALLMARK_KRAS_SIGNALING_UP	41	0.353787	1.14066	0.253381	0.56094	0.498331	0.475251	609	tags=24%, list=16%, signal=21%	AMMECR1/NIN/CSF2RA/ID2/PSMB8/ITGB2/CXCR4/KLF4/RABGAP1L/RBM4
Neut	D28	BTM	DC surface signature (S5)	11	0.509129	1.19279	0.254624	0.56094	0.520388	0.475251	368	tags=27%, list=9%, signal=25%	HLA-DQA1/DENND1B/HLA-DQB1
Neut	D28	BTM	enriched in antigen presentation (II) (M95.0)	13	0.475336	1.16749	0.270099	0.56094	0.520388	0.475251	894	tags=54%, list=23%, signal=42%	HLA-DPB1/PTPRC/ITGB2/HLA-DRA/HLA-DRB1/CD53/ITGAM
Neut	D28	BTM	cell cycle, ATP binding (M144)	10	0.513898	1.17544	0.27551	0.56094	0.520388	0.475251	55	tags=10%, list=1%, signal=10%	MCTS1
Neut	D28	Hallmark	HALLMARK_WNT_BETA_CATENIN_SIGNALING	13	-0.452558	-1.1489	0.279035	0.56094	0.498331	0.475251	988	tags=54%, list=25%, signal=40%	FRAT1/NUMB/NCSTN/CCND2/AXIN1/MYC/LEF1
Neut	D28	BTM	platelet activation (I) (M32.0)	13	0.470861	1.1565	0.281291	0.56094	0.520388	0.475251	216	tags=23%, list=6%, signal=22%	PFN1/GNAI2/FLNA
Neut	D28	Hallmark	HALLMARK_PEROXISOME	31	0.366824	1.11391	0.298741	0.56094	0.498331	0.475251	555	tags=26%, list=14%, signal=22%	IDH2/TSPO/SOD2/SOD1/ACSL4/CAT/GSTK1/FIS1
Neut	D28	Hallmark	HALLMARK_BILE_ACID_METABOLISM	24	0.388949	1.11791	0.299027	0.56094	0.498331	0.475251	1281	tags=42%, list=33%, signal=28%	IDH2/SOD1/CAT/GSTK1/RXRA/HSD17B4/SCP2/PNPLA8/HSD17B11/ABCD3
Neut	D28	Hallmark	HALLMARK_MITOTIC_SPINDLE	71	0.306024	1.08997	0.301782	0.56094	0.498331	0.475251	654	tags=23%, list=17%, signal=19%	ARHGAP27/CDC42/NIN/ABR/FLNA/CSNK1D/FLNB/CDC27/ARHGDIA/MYO9B/PALLD/RALBP1/TSC1/WASL/MARCKS/SUN2
Neut	D28	Hallmark	HALLMARK_PI3K_AKT_MTOR_SIGNALING	51	0.323889	1.08732	0.311377	0.56094	0.498331	0.475251	720	tags=25%, list=19%, signal=21%	MAPKAP1/ARPC3/MKNK2/PFN1/AP2M1/PRKCB/ARHGDIA/CXCR4/SQSTM1/DAPP1/MAP2K3/NFKBIB/PIN1
Neut	D28	Hallmark	HALLMARK_CHOLESTEROL_HOMEOSTASIS	16	0.428464	1.11363	0.314674	0.56094	0.498331	0.475251	1382	tags=56%, list=36%, signal=36%	ACTG1/PMVK/FDFT1/ECH1/SREBF2/PLSCR1/ANTXR2/MVD/LGALS3
Neut	D28	Hallmark	HALLMARK_FATTY_ACID_METABOLISM	53	0.315275	1.06591	0.34342	0.563629	0.498331	0.477529	536	tags=23%, list=14%, signal=20%	HSDL2/MIF/ECI1/ALDOA/ACAA2/PSME1/PDHA1/ACSL4/HSP90AA1/SUCLG2/CD36/UROD
Neut	D28	Hallmark	HALLMARK_IL2_STAT5_SIGNALING	73	0.295399	1.05782	0.343928	0.563629	0.498331	0.477529	597	tags=21%, list=15%, signal=18%	RHOH/EOMES/CTSZ/MAPKAPK2/CCND3/CAPG/GPX4/MAP3K8/HOPX/DCPS/PTGER2/HUWE1/FURIN/RNH1/RABGAP1L
Neut	D28	BTM	T cell activation and signaling (M5.1)	18	-0.388955	-1.07467	0.349059	0.563629	0.608847	0.477529	579	tags=33%, list=15%, signal=28%	TRAF3IP3/CD2/BIN2/TRAT1/CCR7/CD3G
Neut	D28	Hallmark	HALLMARK_COAGULATION	25	-0.352634	-1.05744	0.359928	0.563629	0.498331	0.477529	387	tags=20%, list=10%, signal=18%	PF4/THBS1/LRP1/DPP4/FYN
Neut	D28	BTM	respiratory electron transport chain (mitochondrion) (M219)	12	0.452589	1.08707	0.362017	0.563629	0.608847	0.477529	1346	tags=50%, list=35%, signal=33%	UQCRFS1/COX8A/COX5A/COX6C/COX5B/UQCR10
Neut	D28	Hallmark	HALLMARK_XENOBIOTIC_METABOLISM	50	0.315559	1.05579	0.364327	0.563629	0.498331	0.477529	739	tags=28%, list=19%, signal=23%	ALAS1/PGD/ALDH2/LONP1/ID2/PSMB10/CAT/ETS2/PTGDS/CD36/NINJ1/SERTAD1/TMBIM6/ACP1
Neut	D28	Hallmark	HALLMARK_UV_RESPONSE_DN	38	0.333079	1.05634	0.371291	0.563629	0.498331	0.477529	639	tags=21%, list=16%, signal=18%	DBP/SMAD3/ATRX/SCAF8/DUSP1/ANXA2/RXRA/RUNX1
Neut	D28	Hallmark	HALLMARK_ADIPOGENESIS	59	0.301898	1.04175	0.38546	0.563629	0.498331	0.477529	778	tags=31%, list=20%, signal=25%	ALDH2/ALDOA/NDUFAB1/YWHAG/ACAA2/UCP2/GPX4/SOD1/UBC/CAT/CD36/CMPK1/SULT1A1/TALDO1/CHCHD10/ECHS1/PDCD4/COX8A
Neut	D28	Hallmark	HALLMARK_SPERMATOGENESIS	20	-0.365735	-1.03629	0.389011	0.563629	0.498331	0.477529	833	tags=30%, list=21%, signal=24%	PEBP1/CAMK4/DBF4/CSNK2A2/TLE4/ZC3H14
Neut	D28	Hallmark	HALLMARK_ESTROGEN_RESPONSE_LATE	45	0.314851	1.03573	0.389065	0.563629	0.498331	0.477529	807	tags=29%, list=21%, signal=23%	NXT1/IDH2/ID2/S100A9/FLNB/SERPINA1/LSR/ABHD2/KLF4/DUSP2/BAG1/PDCD4/SIAH2
Neut	D28	Hallmark	HALLMARK_KRAS_SIGNALING_DN	18	0.391599	1.04797	0.395466	0.563629	0.498331	0.477529	449	tags=22%, list=12%, signal=20%	SKIL/NR4A2/MTHFR/DTNB
Neut	D28	Hallmark	HALLMARK_MYOGENESIS	30	0.344476	1.03798	0.398665	0.563629	0.498331	0.477529	1334	tags=43%, list=34%, signal=29%	GABARAPL2/CD36/BAG1/NOTCH1/BIN1/FLII/MYOM2/LSP1/IGFBP7/CFD/GSN/SIRT2/NCAM1
Neut	D28	Hallmark	HALLMARK_HYPOXIA	63	0.291943	1.01887	0.421116	0.58528	0.512168	0.495873	1009	tags=29%, list=26%, signal=21%	TPST2/GAPDH/MIF/TGFBI/ALDOA/GPI/RBPJ/DUSP1/CXCR4/ANXA2/IRS2/SIAH2/HDLBP/CCNG2/DDIT4/S100A4/UGP2/NAGK
Neut	D28	BTM	enriched in activated dendritic cells/monocytes (M64)	11	-0.409019	-0.988743	0.46875	0.640625	0.743548	0.542763	251	tags=27%, list=6%, signal=26%	ANPEP/IL8/IL1B
Neut	D28	BTM	enriched in antigen presentation (I) (M71)	11	0.417562	0.978267	0.49396	0.664012	0.743548	0.562577	756	tags=64%, list=19%, signal=51%	HLA-DQA1/HLA-DPB1/CD74/HLA-DQB1/HLA-DPA1/HLA-DRA/HLA-DRB1
Neut	D28	BTM	TLR and inflammatory signaling (M16)	16	0.366838	0.953455	0.522968	0.682172	0.743548	0.577964	800	tags=44%, list=21%, signal=35%	NFE2/TLR2/TYROBP/PILRA/FPR1/FGR/LILRB1
Neut	D28	BTM	T cell activation (II) (M7.3)	16	-0.354604	-0.949827	0.524108	0.682172	0.743548	0.577964	415	tags=19%, list=11%, signal=17%	ICOS/TRAT1/CD3G
Neut	D28	BTM	regulation of signal transduction (M3)	14	0.376717	0.940534	0.542589	0.695192	0.743548	0.588995	557	tags=36%, list=14%, signal=31%	TLR2/CSF1R/FPR1/PRKCD/KLF4
Neut	D28	BTM	T cell activation (III) (M7.4)	10	-0.380938	-0.897954	0.594778	0.745412	0.751169	0.631543	1278	tags=60%, list=33%, signal=40%	NELL2/ATP8B2/PRKCQ/RORA/CAMK4/LEF1
Neut	D28	BTM	regulation of localization (GO) (M63)	11	0.382461	0.896032	0.604379	0.745412	0.751169	0.631543	469	tags=27%, list=12%, signal=24%	SNX17/FLNA/ARHGDIA
Neut	D28	BTM	cell cycle (III) (M103)	11	-0.367486	-0.888343	0.609056	0.745412	0.751169	0.631543	1094	tags=45%, list=28%, signal=33%	MCM3/CDK4/RBL2/RBL1/DBF4
Neut	D28	Hallmark	HALLMARK_HEME_METABOLISM	62	-0.245739	-0.893598	0.670683	0.796762	0.79423	0.675049	364	tags=13%, list=9%, signal=12%	KAT2B/DAAM1/SLC11A2/TNRC6B/NARF/FBXO9/HDGF/LPIN2
Neut	D28	BTM	CORO1A-DEF6 network (I) (M32.2)	12	-0.341432	-0.847917	0.671165	0.796762	0.786438	0.675049	367	tags=33%, list=9%, signal=30%	CBX4/ATP5D/DEF6/ACAP1
Neut	D28	BTM	myeloid cell enriched receptors and transporters (M4.3)	12	-0.338944	-0.841736	0.680163	0.796762	0.786438	0.675049	17	tags=17%, list=0%, signal=17%	SIGLEC7/SECTM1
Neut	D28	BTM	Resting dendritic cell surface signature (S10)	15	0.326693	0.832581	0.704579	0.805287	0.789983	0.682272	435	tags=27%, list=11%, signal=24%	DENND1B/IGSF6/HLA-DQB1/CSF1R
Neut	D28	Hallmark	HALLMARK_ANDROGEN_RESPONSE	33	0.275872	0.851394	0.707082	0.805287	0.815863	0.682272	655	tags=24%, list=17%, signal=20%	CCND3/MYL12A/SPCS3/B2M/ABHD2/TNFAIP8/GNAI3/MAF
Neut	D28	BTM	inositol phosphate metabolism (M129)	10	-0.339681	-0.800702	0.727446	0.817132	0.791633	0.692307	714	tags=20%, list=18%, signal=16%	SYNJ1/PANK3
Neut	D28	BTM	regulation of antigen presentation and immune response (M5.0)	47	0.252513	0.835471	0.756943	0.838775	0.800197	0.710644	801	tags=28%, list=21%, signal=22%	HLA-DQA1/HLA-DPB1/PTPRC/TLR2/HLA-DQB1/HLA-DPA1/THEMIS/CD247/HLA-DRA/FGR/HLA-DRB1/LILRB1/CTSH
Neut	D28	Hallmark	HALLMARK_INFLAMMATORY_RESPONSE	67	-0.231071	-0.851766	0.767276	0.838889	0.863186	0.71074	656	tags=19%, list=17%, signal=16%	SEMA4D/IL7R/TLR1/PDE4B/KCNA3/ATP2C1/PSEN1/MYC/RNF144B/SLC11A2/CCR7/IL1B/ADRM1
Neut	D28	BTM	immune activation - generic cluster (M37.0)	74	-0.222476	-0.836038	0.802622	0.865987	0.814065	0.733699	699	tags=22%, list=18%, signal=18%	GRAP2/CAMK4/EMILIN2/TLR1/TMEM176A/ACTN1/UPP1/MCTP1/DBF4/CD2/LRP1/ANPEP/CSE1L/TRAT1/CD3G/PLXDC2
Neut	D28	BTM	enriched in T cells (I) (M7.0)	40	-0.240235	-0.804518	0.814065	0.866926	0.814065	0.734494	450	tags=18%, list=12%, signal=16%	CD2/ICOS/GATA3/FLT3LG/TRAT1/LEF1/CD3G
Neut	D28	Hallmark	HALLMARK_E2F_TARGETS	59	-0.222961	-0.804004	0.845054	0.88839	0.927498	0.75268	1230	tags=31%, list=32%, signal=21%	IPO7/NOP56/HMGB2/MCM3/CDC25B/LMNB1/CDK4/SRSF1/ILF3/POP7/DEK/KIF22/SYNCRIP/ASF1A/MYC/STAG1/CSE1L/EED
Neut	D28	Hallmark	HALLMARK_ESTROGEN_RESPONSE_EARLY	48	-0.222681	-0.77318	0.875745	0.909001	0.938298	0.770142	659	tags=23%, list=17%, signal=19%	OPN3/ISG20L2/IL6ST/ABLIM1/DYNLT3/NADSYN1/MYC/BCL2/TOB1/TIPARP/MED13L
Neut	D28	Hallmark	HALLMARK_APOPTOSIS	69	-0.199897	-0.741665	0.93485	0.947064	0.956776	0.802391	450	tags=12%, list=12%, signal=10%	CD2/CASP2/PSEN1/LMNA/APP/LEF1/IL1B/DNAJC3
Neut	D28	Hallmark	HALLMARK_G2M_CHECKPOINT	64	-0.202887	-0.741901	0.935514	0.947064	0.956776	0.802391	1094	tags=36%, list=28%, signal=26%	MCM3/SS18/HSPA8/CDC25B/LMNB1/ODC1/CDK4/FOXN3/SRSF1/ILF3/MNAT1/NCL/KIF22/MTF2/RBL1/RAD23B/DBF4/SYNCRIP/MYC/SAP30/BCL3/STAG1/PURA
Neut	D28	Hallmark	HALLMARK_P53_PATHWAY	75	0.182801	0.658027	0.987098	0.987098	0.987098	0.836309	1069	tags=31%, list=28%, signal=23%	MKNK2/CCND3/EI24/DNTTIP2/PITPNC1/ISCU/KLF4/NINJ1/RPS27L/RXRA/DGKA/MAPKAPK3/NOTCH1/SLC3A2/SP1/CCNG1/DDIT4/S100A4/BTG2/RHBDF2/IER5/CASP1/FAS
Neut	Baseline	BTM	enriched in monocytes (II) (M11.0)	98	-0.567878	-2.11891	0.000156814	0.00498056	0.00224733	0.00409186	1110	tags=56%, list=29%, signal=41%	IFNGR2/TIMP2/MS4A7/CD302/FCGR1A/HK3/NFE2/PTAFR/EMR2/ANPEP/CD14/CFD/TLR2/CLEC7A/CD36/F13A1/LILRA5/FGR/RXRA/RAB31/GRN/S100A8/LILRB1/LRP1/CYBB/LILRB2/PYGL/CSF1R/RASSF4/FCN1/NRGN/LY86/TYROBP/HCK/TNFAIP2/TGFBI/ALOX5/S100A9/SIRPA/SERPINA1/CTSH/SECTM1/BLVRB/MPEG1/PRAM1/NCF1/CD86/FAM198B/HNMT/IL13RA1/ASGR1/MNDA/PLBD1/PILRA/PRKCD
Neut	Baseline	BTM	cell cycle and transcription (M4.0)	88	-0.526599	-1.93275	0.000158228	0.00498056	0.00224733	0.00409186	922	tags=51%, list=24%, signal=40%	CD302/FCGR1A/PTAFR/EMR2/CD14/CFD/LRRC25/TLR2/CLEC7A/CD36/VCAN/FGR/RXRA/RAB31/GRN/LILRB1/CYBB/LILRB2/CSF1R/RASSF4/FCN1/LY86/TYROBP/HCK/TNFAIP2/TGFBI/ALOX5/S100A9/SIRPA/SERPINA1/CTSH/SECTM1/MPEG1/NCF1/UBE2S/CD86/FAM198B/HNMT/IL13RA1/APOBEC3A/ASGR1/MNDA/PLBD1/PILRA/PRKCD
Neut	Baseline	BTM	enriched in NK cells (I) (M7.2)	31	0.66561	2.12428	0.000241721	0.00498056	0.00224733	0.00409186	799	tags=55%, list=21%, signal=44%	ITK/HOPX/CD247/GNLY/PRKCH/IL2RB/KLRD1/STAT4/GZMA/GPR56/RORA/PRF1/KLRB1/IL18RAP/XCL1/NKG7/GZMB
Neut	Baseline	BTM	enriched in T cells (I) (M7.0)	40	0.645298	2.18922	0.000242954	0.00498056	0.00224733	0.00409186	799	tags=52%, list=21%, signal=42%	ITK/CD7/CD247/GNLY/SIT1/PRKCH/GZMA/SLA2/LEF1/CD3E/IL32/CD6/LCK/RORA/PRF1/KLRB1/CD2/XCL1/ICOS/NKG7/GZMB
Neut	Baseline	BTM	T cell activation (I) (M7.1)	34	0.545795	1.77668	0.00218023	0.0284377	0.0128316	0.0233634	768	tags=44%, list=20%, signal=36%	ITK/CD7/CD247/SIT1/PRKCH/IKZF1/SLA2/LEF1/CD3E/LCK/RORA/CD8A/CD2/CAMK4/ICOS
Neut	Baseline	BTM	T cell activation (II) (M7.3)	16	0.682427	1.85177	0.00230044	0.0284377	0.0128316	0.0233634	769	tags=56%, list=20%, signal=45%	ITK/CD247/STAT4/GZMA/SLA2/CD3E/LCK/ICOS/NKG7
Neut	Baseline	BTM	enriched in monocytes (IV) (M118.0)	24	-0.634064	-1.80495	0.00242761	0.0284377	0.0128316	0.0233634	604	tags=50%, list=16%, signal=42%	LYZ/LRRK2/EMILIN2/CARD9/HLA-DMB/PAK1/LGALS3/PGD/MYO1F/CTSS/DYSF/TLR1
Neut	Baseline	BTM	immune activation - generic cluster (M37.0)	74	-0.453816	-1.62181	0.00418882	0.0429354	0.0193733	0.0352743	1008	tags=46%, list=26%, signal=35%	HK3/NFE2/ACSL1/ANPEP/GSN/LAT/TMEM176B/ANXA5/TRAT1/RGL4/F13A1/SLC40A1/LILRA5/HMGB2/UPP1/LYZ/S100A8/LRP1/OSCAR/LRRK2/PYGL/CLEC12A/EMILIN2/NRGN/NCAPD2/BLVRB/LGALS3/PRAM1/GPBAR1/MCM3/CTSS/DYSF/DBF4/TLR1
Neut	Baseline	Hallmark	HALLMARK_COMPLEMENT	70	-0.444201	-1.57214	0.00710709	0.0589292	0.243499	0.0484142	868	tags=34%, list=22%, signal=27%	USP14/CD36/ANXA5/PLSCR1/EHD1/ERAP2/DPP4/SH2B3/IRF7/LRP1/FCN1/S100A9/SERPINA1/CTSH/JAK2/LGALS3/TIMP1/LAP3/ATOX1/CTSS/CTSB/PSEN1/PRKCD/CASP1
Neut	Baseline	BTM	myeloid cell enriched receptors and transporters (M4.3)	12	-0.706404	-1.68498	0.00718649	0.0589292	0.0295445	0.0484142	290	tags=58%, list=7%, signal=54%	CD14/LRRC25/SECTM1/MPEG1/GPBAR1/CD86/ASGR1
Neut	Baseline	BTM	Monocyte surface signature (S4)	38	-0.511819	-1.61624	0.00932994	0.0695505	0.0345208	0.0571403	1429	tags=71%, list=37%, signal=45%	SIRPB1/TNFSF12/NFAM1/FCGRT/C5AR1/TNFRSF1B/C1orf162/SLC11A1/PTPRE/BRI3/CD302/PTAFR/EMR2/TLR2/CD36/SLC40A1/GLIPR1/LILRB1/LRP1/LILRB2/CLEC12A/TMEM154/DYSF/TMEM55A/ASGR1/MFSD1/TLR1
Neut	Baseline	Hallmark	HALLMARK_APOPTOSIS	69	-0.431601	-1.52286	0.0108222	0.0739514	0.243499	0.060756	948	tags=45%, list=24%, signal=35%	DDIT3/GSN/DNAJA1/CDKN1A/CD14/BTG2/MGMT/APP/CDKN1B/IFITM3/HMGB2/SAT1/BCAP31/SOD2/CD44/SQSTM1/FAS/GPX4/PAK1/TSPO/ANKH/LGALS3/TIMP1/DAP/XIAP/IER3/TNFSF10/BIRC3/GPX1/PSEN1/CASP1
Neut	Baseline	BTM	transcription regulation in cell development (M49)	12	-0.676047	-1.61257	0.0163493	0.103126	0.054993	0.0847249	1090	tags=75%, list=28%, signal=54%	TIMP2/GSN/VCAN/RXRA/HMGB2/LILRB1/SOD2/TYROBP/PAK1
Neut	Baseline	BTM	enriched in activated dendritic cells/monocytes (M64)	11	-0.676013	-1.58016	0.0236686	0.130636	0.0729783	0.107326	727	tags=64%, list=19%, signal=52%	ANPEP/NINJ1/SOD2/TNFAIP2/IL8/SIRPA/IL13RA1
Neut	Baseline	Hallmark	HALLMARK_G2M_CHECKPOINT	64	0.389033	1.44367	0.0243082	0.130636	0.286761	0.107326	401	tags=25%, list=10%, signal=23%	TRA2B/DTYMK/AMD1/CUL5/TMPO/LMNB1/MNAT1/TGFB1/CTCF/NCL/CCNT1/HNRNPU/NASP/CBX1/ILF3/MT2A
Neut	Baseline	Hallmark	HALLMARK_TNFA_SIGNALING_VIA_NFKB	80	-0.392146	-1.41984	0.0254899	0.130636	0.286761	0.107326	925	tags=32%, list=24%, signal=25%	CCNL1/CDKN1A/BCL3/TLR2/BTG2/EHD1/EGR1/NINJ1/KDM6B/SAT1/SOD2/CD44/SQSTM1/TNIP2/NFKBIA/TNFAIP2/DUSP1/EIF1/TANK/BHLHE40/NAMPT/IER3/BCL2A1/FOS/BIRC3/ETS2
Neut	Baseline	BTM	T cell activation and signaling (M5.1)	18	0.559715	1.5702	0.03125	0.146803	0.0889423	0.120608	772	tags=44%, list=20%, signal=36%	ITK/CD247/PTPRC/CD3E/TRAF3IP3/LCK/CD2/CD4
Neut	Baseline	Hallmark	HALLMARK_PEROXISOME	31	-0.496266	-1.49872	0.0322251	0.146803	0.290026	0.120608	852	tags=45%, list=22%, signal=36%	CAT/ATXN1/YWHAH/FIS1/SOD2/PABPC1/PEX6/ITGB1BP1/CTBP1/TSPO/ACOX1/ERCC3/ACSL5/HSD17B11
Neut	Baseline	BTM	Resting dendritic cell surface signature (S10)	15	-0.576797	-1.46629	0.0553987	0.239089	0.146411	0.196428	522	tags=33%, list=13%, signal=29%	CSF1R/DIRC2/CD86/SPINT2/MFSD1
Neut	Baseline	Hallmark	HALLMARK_ADIPOGENESIS	59	-0.388268	-1.33447	0.0666558	0.265104	0.499919	0.217801	918	tags=34%, list=24%, signal=26%	APLP2/CMPK1/CD36/CAT/PPP1R15B/PIM3/UQCR10/G3BP2/SULT1A1/STOM/COX8A/GPX4/IDH3G/PRDX3/ACOX1/TANK/RREB1/NDUFAB1/NDUFS3/CYC1
Neut	Baseline	BTM	TLR and inflammatory signaling (M16)	16	-0.55601	-1.43449	0.0678925	0.265104	0.167468	0.217801	1007	tags=69%, list=26%, signal=51%	NFE2/ANPEP/TLR2/FGR/LILRB1/LILRB2/TYROBP/ALOX5/DYSF/PILRA/TLR1
Neut	Baseline	BTM	transcription elongation, RNA polymerase II (M234)	10	-0.613353	-1.39794	0.094716	0.353032	0.219031	0.29004	66	tags=40%, list=2%, signal=39%	AURKAIP1/UQCR10/NDUFB10/POLR2L
Neut	Baseline	Hallmark	HALLMARK_EPITHELIAL_MESENCHYMAL_TRANSITION	27	-0.455354	-1.32746	0.108842	0.376842	0.600783	0.3096	746	tags=48%, list=19%, signal=39%	VCAN/CAPG/IL15/GLIPR1/LGALS1/SAT1/LRP1/CD44/FAS/TGFBI/TPM4/TIMP1/FLNA
Neut	Baseline	Hallmark	HALLMARK_MTORC1_SIGNALING	70	-0.355414	-1.2579	0.112744	0.376842	0.600783	0.3096	494	tags=17%, list=13%, signal=15%	SQSTM1/PSME3/IFRD1/ACSL3/GSK3B/BHLHE40/HSPE1/PSMA4/NAMPT/GTF2H1/XBP1/EDEM1
Neut	Baseline	BTM	T cell activation (III) (M7.4)	10	0.587525	1.38826	0.114891	0.376842	0.250056	0.3096	729	tags=40%, list=19%, signal=33%	LEF1/LCK/RORA/CAMK4
Neut	Baseline	Hallmark	HALLMARK_XENOBIOTIC_METABOLISM	50	-0.373491	-1.24207	0.138423	0.436566	0.600783	0.358667	858	tags=36%, list=22%, signal=28%	TMEM176B/SERTAD1/CD36/CAT/SAR1B/NINJ1/AKR1C3/UPP1/FAS/PSMB10/BLVRB/PTGES3/CYB5A/ACOX1/PGD/ASL/SPINT2/ETS2
Neut	Baseline	Hallmark	HALLMARK_UV_RESPONSE_DN	38	-0.393417	-1.24235	0.150975	0.443707	0.600783	0.364535	1058	tags=45%, list=27%, signal=33%	CITED2/ATP2B4/SCAF8/MGMT/ATXN1/RASA2/MTA1/ATP2C1/CDKN1B/ABCC1/RXRA/ATRX/DBP/ANXA2/DUSP1/ZMIZ1/BHLHE40
Neut	Baseline	BTM	blood coagulation (M11.1)	10	-0.574315	-1.30897	0.15151	0.443707	0.311437	0.364535	1052	tags=70%, list=27%, signal=51%	DOK2/CFD/PSAP/CD36/F13A1/SIRPA/SERPINA1
Neut	Baseline	Hallmark	HALLMARK_MYC_TARGETS_V2	19	-0.472597	-1.27288	0.158786	0.448982	0.600783	0.368868	478	tags=26%, list=12%, signal=23%	RRP12/WDR74/LAS1L/HSPE1/NOP56
Neut	Baseline	Hallmark	HALLMARK_ANDROGEN_RESPONSE	33	-0.403709	-1.23571	0.164442	0.449475	0.600783	0.369274	764	tags=30%, list=20%, signal=25%	CAMKK2/ADRM1/SAT1/SMS/RRP12/ARID5B/ACSL3/ANKH/ZMIZ1/AKT1
Neut	Baseline	Hallmark	HALLMARK_REACTIVE_OXYGEN_SPECIES_PATHWAY	27	-0.424835	-1.23849	0.173559	0.459093	0.600783	0.377175	852	tags=52%, list=22%, signal=41%	HHEX/JUNB/GLRX/CAT/PFKP/ABCC1/LSP1/SOD2/PRDX4/GPX4/GLRX2/ATOX1/FTL/SBNO2
Neut	Baseline	BTM	regulation of localization (GO) (M63)	11	-0.539968	-1.26216	0.190604	0.488423	0.368209	0.401272	250	tags=45%, list=6%, signal=43%	STXBP2/TSC2/AKT1/FLNA/NAPA
Neut	Baseline	BTM	cell cycle (III) (M103)	11	-0.535698	-1.25218	0.199032	0.494564	0.368209	0.406317	924	tags=45%, list=24%, signal=35%	CDKN1A/SMC1A/CDKN1B/MCM3/DBF4
Neut	Baseline	Hallmark	HALLMARK_P53_PATHWAY	75	-0.322923	-1.15681	0.208213	0.502161	0.655625	0.412558	948	tags=36%, list=24%, signal=28%	DDIT3/FAM162A/CDKN1A/RPS27L/BTG2/KIF13B/TSPYL2/IRAK1/FOXO3/CCNK/APP/FBXW7/NINJ1/SLC3A2/ISCU/RXRA/UPP1/SAT1/STOM/FAS/BLCAP/S100A4/S100A10/APAF1/IER3/FOS/CASP1
Neut	Baseline	Hallmark	HALLMARK_IL2_STAT5_SIGNALING	73	0.298008	1.13387	0.224161	0.511932	0.655625	0.420586	350	tags=19%, list=9%, signal=18%	HOPX/TIAM1/IGF2R/GABARAPL1/TNFRSF18/PRKCH/IL2RB/CD81/LRRC8C/CD48/SERPINB6/ITGAE/GALM/BCL2
Neut	Baseline	Hallmark	HALLMARK_INTERFERON_GAMMA_RESPONSE	92	-0.304724	-1.12455	0.236263	0.511932	0.655625	0.420586	803	tags=26%, list=21%, signal=21%	PLSCR1/PFKP/NUP93/GBP4/IFITM3/HLA-DRB1/IL15/UPP1/IRF7/SOD2/IFI44L/FAS/ARID5B/NFKBIA/PSMB10/TNFAIP2/IL10RA/SECTM1/JAK2/LAP3/CD86/NAMPT/TNFSF10/CASP1
Neut	Baseline	BTM	platelet activation (II) (M32.1)	18	-0.44614	-1.18485	0.238296	0.511932	0.394614	0.420586	360	tags=22%, list=9%, signal=20%	MLF2/AKT1/NBEAL2/FLNA
Neut	Baseline	BTM	enriched in antigen presentation (II) (M95.0)	13	0.465993	1.18394	0.248232	0.511932	0.394614	0.420586	849	tags=46%, list=22%, signal=36%	PTPRC/CD53/SLA/ITGB2/FYB/HLA-DPB1
Neut	Baseline	BTM	T cell surface signature (S0)	12	0.477406	1.18978	0.249324	0.511932	0.394614	0.420586	768	tags=50%, list=20%, signal=40%	SIT1/CD3E/C12orf23/CD6/CD2/ICOS
Neut	Baseline	Hallmark	HALLMARK_PROTEIN_SECRETION	41	-0.356653	-1.14349	0.252236	0.511932	0.655625	0.420586	395	tags=17%, list=10%, signal=16%	AP2B1/RER1/CD63/AP2S1/NAPA/SNX2/VAMP4
Neut	Baseline	BTM	regulation of signal transduction (M3)	14	-0.473269	-1.18282	0.255966	0.511932	0.394614	0.420586	874	tags=43%, list=23%, signal=33%	TIMP2/TLR2/TRAT1/LRP1/CSF1R/PRKCD
Neut	Baseline	Hallmark	HALLMARK_CHOLESTEROL_HOMEOSTASIS	16	0.425651	1.15501	0.26225	0.512012	0.655625	0.420651	332	tags=25%, list=9%, signal=23%	ABCA2/CYP51A1/FDFT1/ACTG1
Neut	Baseline	BTM	MHC-TLR7-TLR8 cluster (M146)	12	0.463492	1.15511	0.280884	0.535639	0.415708	0.440063	849	tags=42%, list=22%, signal=33%	HLA-E/HLA-B/CD4/HLA-DQA1/HLA-DPB1
Neut	Baseline	Hallmark	HALLMARK_INFLAMMATORY_RESPONSE	67	-0.312537	-1.09705	0.293145	0.535752	0.661522	0.440155	1265	tags=40%, list=33%, signal=28%	IFNAR1/TNFRSF1B/MYC/ITGA5/GABBR1/NLRP3/RIPK2/PTPRE/IFNGR2/PTAFR/PIK3R5/CDKN1A/CD14/TLR2/BTG2/ATP2C1/ADRM1/IL15/IRF7/CYBB/NFKBIA/IL10RA/TIMP1/NAMPT/TNFSF10/PSEN1/TLR1
Neut	Baseline	Hallmark	HALLMARK_ESTROGEN_RESPONSE_EARLY	48	-0.335205	-1.10667	0.29401	0.535752	0.661522	0.440155	661	tags=25%, list=17%, signal=21%	OPN3/SIAH2/RAB31/CD44/RRP12/JAK2/BLVRB/ISG20L2/BHLHE40/FOS/XBP1/GAB2
Neut	Baseline	Hallmark	HALLMARK_KRAS_SIGNALING_DN	18	-0.414586	-1.10105	0.327878	0.584477	0.699102	0.480187	938	tags=50%, list=24%, signal=38%	MX1/BTG2/LFNG/SKIL/CAMK1D/IFI44L/PTPRJ/MTHFR/DTNB
Neut	Baseline	Hallmark	HALLMARK_DNA_REPAIR	59	-0.308111	-1.05897	0.357236	0.612224	0.699102	0.502983	980	tags=36%, list=25%, signal=27%	NELFE/AGO4/TAF10/ALYREF/GTF2A2/TAF9/AK3/NME4/SDCBP/ADRM1/SUPT4H1/BCAP31/POLR1D/GUK1/NT5C/GPX4/DUT/COX17/ERCC3/SUPT5H/GTF2H1
Neut	Baseline	BTM	cell cycle, ATP binding (M144)	10	-0.47931	-1.09243	0.358375	0.612224	0.509996	0.502983	480	tags=40%, list=12%, signal=35%	ERBB2IP/PPP1R12A/MCTS1/CCNC
Neut	Baseline	Hallmark	HALLMARK_SPERMATOGENESIS	20	-0.391351	-1.0701	0.367554	0.615091	0.699102	0.505338	555	tags=20%, list=14%, signal=17%	SIRT1/SLC12A2/VDAC3/DBF4
Neut	Baseline	Hallmark	HALLMARK_APICAL_JUNCTION	40	-0.327755	-1.04319	0.383622	0.62447	0.699102	0.513043	792	tags=28%, list=20%, signal=22%	YWHAH/VCAN/RASA1/LIMA1/EXOC4/TGFBI/PIK3CB/SIRPA/RRAS/CD86/CTNNA1
Neut	Baseline	Hallmark	HALLMARK_COAGULATION	25	-0.364514	-1.04895	0.38839	0.62447	0.699102	0.513043	691	tags=36%, list=18%, signal=30%	ISCU/DPP4/LRP1/SERPINA1/CTSH/TIMP1/CAPN2/RAC1/CTSB
Neut	Baseline	Hallmark	HALLMARK_KRAS_SIGNALING_UP	41	-0.315104	-1.01028	0.437489	0.680105	0.757193	0.558751	996	tags=34%, list=26%, signal=26%	GLRX/RBM4/TMEM176B/AMMECR1/F13A1/MAP3K1/ZNF639/DOCK2/TOR1AIP2/IL10RA/ANKH/TRIB2/CTSS/BIRC3
Neut	Baseline	BTM	platelet activation (I) (M32.0)	13	-0.417045	-1.0225	0.43958	0.680105	0.60134	0.558751	828	tags=46%, list=21%, signal=36%	H1FX/ACAP1/TLN1/PPP1CA/AKT1/FLNA
Neut	Baseline	BTM	respiratory electron transport chain (mitochondrion) (M238)	10	-0.444226	-1.01247	0.455068	0.69103	0.60134	0.567727	576	tags=40%, list=15%, signal=34%	NDUFA3/NDUFS7/NDUFB2/ATP5J2
Neut	Baseline	Hallmark	HALLMARK_E2F_TARGETS	59	-0.288279	-0.990809	0.471806	0.700754	0.775454	0.575715	781	tags=27%, list=20%, signal=22%	UBR7/ASF1A/SMC1A/CDKN1B/PNN/HMGB2/NAP1L1/PRDX4/NCAPD2/NAA38/IPO7/DUT/MCM3/UBE2S/EED/NOP56
Neut	Baseline	Hallmark	HALLMARK_ESTROGEN_RESPONSE_LATE	45	-0.301865	-0.983606	0.482505	0.700754	0.775454	0.575715	750	tags=27%, list=19%, signal=22%	OPN3/SIAH2/RAB31/RABEP1/CD44/S100A9/SERPINA1/JAK2/BLVRB/SNX10/FOS/XBP1
Neut	Baseline	BTM	intracellular transport (M147)	13	0.384506	0.976908	0.487109	0.700754	0.621484	0.575715	231	tags=23%, list=6%, signal=22%	NUP107/TMX1/SRP9
Neut	Baseline	BTM	inositol phosphate metabolism (M129)	10	0.406151	0.959694	0.505294	0.714381	0.623196	0.586911	466	tags=30%, list=12%, signal=26%	SRP9/PIK3C3/IMPA1
Neut	Baseline	Hallmark	HALLMARK_WNT_BETA_CATENIN_SIGNALING	13	-0.386811	-0.948373	0.533903	0.730592	0.820142	0.60023	439	tags=15%, list=11%, signal=14%	CSNK1E/RBPJ
Neut	Baseline	BTM	NK cell surface signature (S1)	10	0.39658	0.937077	0.53458	0.730592	0.631097	0.60023	751	tags=30%, list=19%, signal=24%	IL2RB/RARRES3/IL18RAP
Neut	Baseline	BTM	respiratory electron transport chain (mitochondrion) (M219)	12	-0.393993	-0.939789	0.545814	0.733717	0.631097	0.602797	981	tags=42%, list=25%, signal=31%	COX7C/UQCR10/UQCRB/COX8A/CYC1
Neut	Baseline	BTM	DC surface signature (S5)	11	-0.392303	-0.916996	0.571633	0.746976	0.640922	0.61369	1240	tags=64%, list=32%, signal=43%	HLA-DQB1/LAMP2/CD151/TFRC/CD58/DIRC2/SPINT2
Neut	Baseline	Hallmark	HALLMARK_HYPOXIA	63	-0.270225	-0.938617	0.573896	0.746976	0.820142	0.61369	1095	tags=38%, list=28%, signal=28%	PGM2/CITED2/TPI1/MYH9/WSB1/GLRX/DDIT3/FAM162A/CDKN1A/PFKP/FOXO3/MAP3K1/CDKN1B/SIAH2/SAP30/ANXA2/TGFBI/DUSP1/BHLHE40/S100A4/NAGK/IER3/FOS/RBPJ
Neut	Baseline	Hallmark	HALLMARK_UNFOLDED_PROTEIN_RESPONSE	45	-0.282961	-0.922008	0.587644	0.752919	0.820142	0.618573	77	tags=9%, list=2%, signal=9%	ATP6V0D1/XBP1/NOP56/EDEM1
Neut	Baseline	Hallmark	HALLMARK_ALLOGRAFT_REJECTION	88	0.236028	0.92676	0.625475	0.767998	0.820142	0.630961	799	tags=28%, list=21%, signal=23%	ITK/CD7/CD247/PTPRC/SIT1/IL2RB/KLRD1/TGFB1/STAT4/GZMA/CD3E/LCK/APBB1/PRF1/HLA-E/CD8A/LCP2/ITGB2/CD2/NPM1/IL18RAP/CD4/EIF4G3/HLA-DQA1/GZMB
Neut	Baseline	Hallmark	HALLMARK_BILE_ACID_METABOLISM	24	-0.311661	-0.887186	0.63031	0.767998	0.820142	0.630961	1108	tags=42%, list=29%, signal=30%	ABCD3/SCP2/ACSL1/CAT/ATXN1/RXRA/PEX16/PEX6/ACSL5/HSD17B11
Neut	Baseline	BTM	regulation of antigen presentation and immune response (M5.0)	47	-0.27352	-0.900361	0.630869	0.767998	0.686534	0.630961	874	tags=34%, list=23%, signal=27%	TLR2/CLEC7A/TRAT1/FGR/HLA-DRB1/LILRB1/LILRB2/HLA-DMB/HCK/NFKBIA/CTSH/PAK1/CD86/FOS/MNDA/TLR1
Neut	Baseline	Hallmark	HALLMARK_UV_RESPONSE_UP	51	-0.269531	-0.899916	0.643201	0.767998	0.820142	0.630961	1119	tags=39%, list=29%, signal=28%	JUNB/TFRC/PLCL1/YKT6/CDC5L/PRPF3/MRPL23/FOSB/DNAJA1/BTG2/DNAJB1/AGO2/BSG/SOD2/SQSTM1/SULT1A1/NFKBIA/AP2S1/FOS/PRKCD
Neut	Baseline	BTM	T cell differentiation (Th2) (M19)	11	0.351718	0.855875	0.651073	0.767998	0.688278	0.630961	522	tags=27%, list=13%, signal=24%	SIT1/IL32/LCK
Neut	Baseline	Hallmark	HALLMARK_FATTY_ACID_METABOLISM	53	-0.265249	-0.88993	0.662938	0.767998	0.820142	0.630961	621	tags=19%, list=16%, signal=16%	LGALS1/HADHB/SMS/IDH3G/SERINC1/IDH3B/ACOX1/ACSL5/S100A10/HSD17B11
Neut	Baseline	Hallmark	HALLMARK_PI3K_AKT_MTOR_SIGNALING	51	0.250254	0.88822	0.673033	0.767998	0.820142	0.630961	729	tags=25%, list=19%, signal=21%	MKNK2/RPTOR/TIAM1/PDK1/VAV3/RPS6KA1/RIPK1/LCK/SLA/ARHGDIA/PLCB1/THEM4/CAMK4
Neut	Baseline	Hallmark	HALLMARK_IL6_JAK_STAT3_SIGNALING	31	-0.286142	-0.864144	0.674339	0.767998	0.820142	0.630961	1370	tags=52%, list=35%, signal=34%	MAP3K8/STAT3/TYK2/PF4/IFNAR1/TNFRSF1B/IFNGR2/PIK3R5/CD14/TLR2/CD36/IL10RB/CD44/FAS/IL13RA1/IL17RA
Neut	Baseline	Hallmark	HALLMARK_MYC_TARGETS_V1	109	-0.236341	-0.894781	0.700016	0.786319	0.828966	0.646013	741	tags=23%, list=19%, signal=19%	VDAC1/HDGF/SNRPB2/SNRPD3/NCBP1/ERH/NAP1L1/RAD23B/PRDX4/SLC25A3/RSL1D1/PABPC1/IFRD1/PRDX3/DUT/PSMB3/ABCE1/PTGES3/UBE2L3/HSPE1/PSMA4/NDUFAB1/VDAC3/CYC1/NOP56
Neut	Baseline	BTM	CORO1A-DEF6 network (I) (M32.2)	12	0.316492	0.788758	0.748197	0.822365	0.76898	0.675627	393	tags=17%, list=10%, signal=15%	TGFB1/DEF6
Neut	Baseline	Hallmark	HALLMARK_OXIDATIVE_PHOSPHORYLATION	100	-0.230546	-0.862932	0.759265	0.822365	0.857466	0.675627	981	tags=29%, list=25%, signal=22%	COX7C/NDUFS6/COX4I1/TIMM10/OPA1/NDUFC1/MRPS12/UQCR10/VDAC1/MRPS15/ISCU/NDUFA1/HADHB/UQCRB/NDUFB2/SLC25A3/NDUFB5/COX8A/GPX4/IDH3G/PRDX3/COX17/IDH3B/TIMM17A/CYB5A/NDUFAB1/NDUFS3/VDAC3/CYC1
Neut	Baseline	Hallmark	HALLMARK_HEME_METABOLISM	62	-0.243217	-0.84295	0.762192	0.822365	0.857466	0.675627	1318	tags=40%, list=34%, signal=27%	CCDC28A/TSPAN5/NCOA4/FBXO9/LAMP2/LMO2/BLVRA/TNRC6B/TFRC/UROS/NFE2/MKRN1/DAAM1/BTG2/CAT/FOXO3/SDCBP/HDGF/BSG/RNF19A/CDC27/XPO7/KAT2B/BLVRB/CTSB
Neut	Baseline	Hallmark	HALLMARK_MYOGENESIS	30	0.254941	0.80802	0.790292	0.841609	0.86433	0.691438	255	tags=10%, list=7%, signal=9%	SPTAN1/ABLIM1/TGFB1
Neut	Baseline	Hallmark	HALLMARK_GLYCOLYSIS	52	-0.237073	-0.793467	0.834861	0.866251	0.86433	0.711683	1095	tags=33%, list=28%, signal=24%	PGM2/CITED2/TPI1/GLRX/PGAM1/FAM162A/AK3/PFKP/VCAN/CD44/PYGL/SAP30/TGFBI/CYB5A/IL13RA1/IER3/PKM
Neut	Baseline	Hallmark	HALLMARK_MITOTIC_SPINDLE	71	0.215903	0.818236	0.842936	0.866251	0.86433	0.711683	710	tags=23%, list=18%, signal=19%	SPTAN1/TIAM1/LMNB1/TUBGCP2/CSNK1D/DYNLL2/RFC1/SMC3/WASL/SUN2/LRPPRC/ARHGDIA/MAP3K11/TUBGCP3/BIN1/SPTBN1
Neut	Baseline	Hallmark	HALLMARK_INTERFERON_ALPHA_RESPONSE	38	-0.2434	-0.768616	0.845123	0.866251	0.86433	0.711683	803	tags=21%, list=21%, signal=17%	PLSCR1/GBP4/IFITM3/IL15/IRF7/IFI44L/LAP3/CASP1
Neut	Baseline	Hallmark	HALLMARK_TGF_BETA_SIGNALING	28	0.220644	0.686232	0.931656	0.943158	0.931656	0.774867	543	tags=18%, list=14%, signal=15%	ID2/SMURF1/TGFB1/PPM1A/CDK9
Neut	Baseline	BTM	enriched in antigen presentation (I) (M71)	11	-0.210962	-0.493117	0.986373	0.986373	0.986373	0.81037	1425	tags=45%, list=37%, signal=29%	CYP1B1/HLA-DQB1/AGPAT9/HLA-DRB1/ITPR3
NK_CD16hi	Baseline	BTM	signaling in T cells (I) (M35.0)	13	-0.770079	-1.92818	0.00100281	0.0837018	0.109306	0.0786869	1379	tags=77%, list=13%, signal=67%	FASLG/FOSB/TNFRSF4/IFNG/JUN/TNFRSF9/JUNB/ATF3/FOS/EGR1
NK_CD16hi	Baseline	Hallmark	HALLMARK_TNFA_SIGNALING_VIA_NFKB	141	-0.400905	-1.6511	0.00105285	0.0837018	0.0526427	0.0786869	2459	tags=38%, list=23%, signal=30%	TNFAIP3/CD83/RHOB/TNIP1/TIPARP/GADD45A/DNAJB4/PANX1/AREG/CDKN1A/IER3/ZC3H12A/IER2/GCH1/PTGER4/IER5/SLC2A6/PDE4B/NFKBIE/REL/ATP2B1/NFKB1/EHD1/NR4A3/ABCA1/FOSB/NFKB2/YRDC/SQSTM1/CD69/SIK1/PER1/TRIP10/B4GALT1/BHLHE40/JUN/TNFRSF9/KLF6/IL6ST/JUNB/NR4A2/DUSP1/ATF3/TNFSF9/FOS/GEM/EGR1/ZBTB10/SERPINE1/PPP1R15A/MXD1/BTG2/MCL1/BCL2A1
NK_CD16hi	Baseline	BTM	T cell surface signature (S0)	23	0.629354	1.81488	0.00273598	0.113662	0.129865	0.106852	1138	tags=35%, list=11%, signal=31%	CXCR6/TMEM106C/GIMAP2/CD28/SLC37A3/ANKH/FLT3LG/LRRN3
NK_CD16hi	Baseline	Hallmark	HALLMARK_MTORC1_SIGNALING	144	-0.376842	-1.555	0.00296485	0.113662	0.0741211	0.106852	1485	tags=20%, list=14%, signal=18%	RAB1A/ATP6V1D/TUBA4A/MLLT11/DDIT3/GAPDH/SQSTM1/ITGB2/SLA/BHLHE40/SORD/ARPC5L/CD9/PGM1/GOT1/TRIB3/PSMA3/STARD4/ME1/RPN1/SSR1/SRD5A1/PPP1R15A/BTG2/TM7SF2/IMMT/LGMN/BUB1/ABCF2
NK_CD16hi	Baseline	BTM	T cell differentiation (M14)	11	0.749245	1.77621	0.00357427	0.113662	0.129865	0.106852	1184	tags=45%, list=11%, signal=40%	ITK/CD28/SH2D1A/LRRN3/SPOCK2
NK_CD16hi	Baseline	BTM	innate antiviral response (M150)	11	-0.722023	-1.72495	0.00845751	0.200931	0.192843	0.188892	2196	tags=73%, list=21%, signal=58%	OASL/EIF2AK2/RXRA/OAS1/IRF7/IFIT1/SP100/RSAD2
NK_CD16hi	Baseline	BTM	cell cycle and growth arrest (M31)	10	-0.738997	-1.71781	0.008846	0.200931	0.192843	0.188892	1167	tags=70%, list=11%, signal=62%	OSM/TNFAIP3/SIK1/RARA/JUNB/DUSP1/PPP1R15A
NK_CD16hi	Baseline	BTM	leukocyte differentiation (M160)	12	-0.693733	-1.70263	0.0124	0.2226	0.1962	0.209263	1363	tags=58%, list=13%, signal=51%	NFKB2/KLF6/RARA/JUNB/NR4A2/ID1/BTG2
NK_CD16hi	Baseline	BTM	nuclear pore complex (M106.0)	12	-0.692146	-1.69874	0.0126	0.2226	0.1962	0.209263	1465	tags=50%, list=14%, signal=43%	RANBP1/RAN/NUPL2/NUP155/NUP37/NUP133
NK_CD16hi	Baseline	BTM	antiviral IFN signature (M75)	14	-0.637467	-1.62787	0.0209414	0.332968	0.285326	0.313018	2814	tags=64%, list=27%, signal=47%	DDX60/PML/HERC5/OAS1/IRF7/IFIT1/DHX58/RARA/RSAD2
NK_CD16hi	Baseline	BTM	viral sensing & immunity; IRF2 targets network (II) (M111.1)	10	-0.684804	-1.59184	0.026337	0.365904	0.301008	0.343981	2079	tags=30%, list=20%, signal=24%	BST2/TNFSF13B/CASP1
NK_CD16hi	Baseline	BTM	enriched in activated dendritic cells (II) (M165)	18	-0.572081	-1.56289	0.0276154	0.365904	0.301008	0.343981	1716	tags=39%, list=16%, signal=33%	MX2/IFIT1/IFI27/IFIT3/ATF3/BCL2A1/RSAD2
NK_CD16hi	Baseline	BTM	T cell activation (I) (M7.1)	42	0.444934	1.46819	0.0308293	0.377066	0.30549	0.354474	1173	tags=17%, list=11%, signal=15%	CD5/ITK/CD28/IL12RB1/IL7R/KLRK1/RORA
NK_CD16hi	Baseline	BTM	chemokines and inflammatory molecules in myeloid cells (M86.0)	13	-0.610357	-1.52826	0.0451264	0.459548	0.382544	0.432015	2459	tags=69%, list=23%, signal=53%	IL1B/TNFAIP6/NFKBIA/TNFAIP3/GCH1/PDE4B/NFKB1/DUSP1/BCL2A1
NK_CD16hi	Baseline	BTM	type I interferon response (M127)	12	-0.624697	-1.5332	0.0462	0.459548	0.382544	0.432015	1277	tags=58%, list=12%, signal=51%	PARP9/DDX60/HERC5/IRF7/IFIT1/IFITM1/RSAD2
NK_CD16hi	Baseline	Hallmark	HALLMARK_INFLAMMATORY_RESPONSE	112	-0.327488	-1.31152	0.0469812	0.459548	0.739085	0.432015	2263	tags=34%, list=21%, signal=27%	CDKN1A/ADRM1/EIF2AK2/GPR132/AQP9/BST2/LCK/GCH1/PTGER4/NMUR1/PDE4B/ATP2B1/NFKB1/ABCA1/IRF7/CD69/FPR1/TLR3/AHR/NMI/RHOG/BEST1/MEFV/TNFRSF9/KLF6/RAF1/C5AR1/P2RX4/TNFSF9/PSEN1/SERPINE1/IFITM1/LY6E/MXD1/NOD2/BTG2/TAPBP/IRAK2
NK_CD16hi	Baseline	BTM	putative targets of PAX3 (M89.0)	11	-0.635086	-1.51725	0.0491341	0.459548	0.382544	0.432015	2404	tags=55%, list=23%, signal=42%	CD83/CDKN1A/SIK1/NR4A2/GEM/EGR1
NK_CD16hi	Baseline	BTM	E2F1 targets (Q4) (M10.1)	16	-0.547829	-1.4454	0.0643734	0.552804	0.450022	0.519683	2197	tags=56%, list=21%, signal=45%	STMN1/FBXO5/PCNA/POLE2/RANBP1/SLBP/DCLRE1A/SKP2/RAD51
NK_CD16hi	Baseline	BTM	myeloid cell enriched receptors and transporters (M4.3)	18	0.529339	1.42992	0.0660583	0.552804	0.450022	0.519683	317	tags=22%, list=3%, signal=22%	LILRA1/MPEG1/AMICA1/CD1D
NK_CD16hi	Baseline	BTM	T cell differentiation via ITK and PKC (M18)	10	0.624103	1.445	0.0761734	0.583384	0.488406	0.548431	1184	tags=40%, list=11%, signal=36%	ITK/ETS1/SH2D1A/SPOCK2
NK_CD16hi	Baseline	Hallmark	HALLMARK_UNFOLDED_PROTEIN_RESPONSE	81	-0.337678	-1.27108	0.0822891	0.583384	0.739085	0.548431	1612	tags=23%, list=15%, signal=20%	PAIP1/HERPUD1/ARFGAP1/EIF2AK3/BANF1/TATDN2/NFYB/CNOT2/IFIT1/XPOT/EXOSC10/ATF3/EIF4A3/GEMIN4/SSR1/GOSR2/FKBP14/NOP56/DDX10
NK_CD16hi	Baseline	BTM	enriched in monocytes (IV) (M118.0)	34	0.430152	1.35877	0.0843137	0.583384	0.505174	0.548431	3389	tags=53%, list=32%, signal=36%	SMARCD3/LYZ/AMICA1/MYO1F/TNFRSF1B/DOK3/DPYD/PADI4/PAK1/CXCR2/PID1/F5/CTSS/TLR1/LY96/C1orf162/HLA-DMB/DYSF
NK_CD16hi	Baseline	Hallmark	HALLMARK_HEDGEHOG_SIGNALING	17	0.522042	1.38932	0.0871897	0.583384	0.739085	0.548431	2973	tags=53%, list=28%, signal=38%	VEGFA/CELSR1/ETS2/HEY2/DPYSL2/CDK6/OPHN1/TLE1/PTCH1
NK_CD16hi	Baseline	BTM	suppression of MAPK signaling (M56)	10	-0.611778	-1.42209	0.0880579	0.583384	0.505174	0.548431	591	tags=40%, list=6%, signal=38%	DUSP6/DUSP1/FOS/RASGRP4
NK_CD16hi	Baseline	BTM	cell division in stimulated CD4 T cells (M4.6)	15	-0.536872	-1.39187	0.0949037	0.586299	0.516765	0.551171	3554	tags=67%, list=34%, signal=44%	DSCC1/FANCL/GINS1/FANCI/CENPM/DEPDC1B/POLE2/CDKN3/CDCA7/UBE2T
NK_CD16hi	Baseline	Hallmark	HALLMARK_OXIDATIVE_PHOSPHORYLATION	151	-0.288361	-1.19561	0.0975042	0.586299	0.739085	0.551171	1673	tags=22%, list=16%, signal=19%	VDAC3/BCKDHA/SLC25A11/NDUFA8/PDHX/ATP6V1D/MRPS12/OAT/ISCA1/COX5A/SUCLA2/COX5B/SDHA/POLR2F/BDH2/NDUFB1/GRPEL1/HCCS/SLC25A5/NDUFA5/ALAS1/NDUFAB1/AFG3L2/ETFA/TIMM17A/NDUFB5/TIMM13/UQCR10/NDUFS8/UQCRFS1/ATP6V0B/IMMT/MRPS15
NK_CD16hi	Baseline	BTM	receptors, cell migration (M109)	12	0.57546	1.39553	0.0995602	0.586299	0.516765	0.551171	568	tags=17%, list=5%, signal=16%	SYNE2/CCR2
NK_CD16hi	Baseline	Hallmark	HALLMARK_PANCREAS_BETA_CELLS	10	0.600879	1.39123	0.10899	0.618906	0.739085	0.581824	1187	tags=40%, list=11%, signal=36%	SRP14/SPCS1/SRPRB/LMO2
NK_CD16hi	Baseline	BTM	enriched in neutrophils (I) (M37.1)	25	-0.44442	-1.31189	0.120252	0.625198	0.581664	0.58774	1270	tags=32%, list=12%, signal=28%	TREM1/FPR1/PFKFB4/GPR97/C5AR1/VNN2/RGL4/MXD1
NK_CD16hi	Baseline	BTM	T cell activation and signaling (M5.1)	18	0.492638	1.33078	0.126165	0.625198	0.581664	0.58774	1177	tags=22%, list=11%, signal=20%	ITK/CD52/IL12RB1/PTPRC
NK_CD16hi	Baseline	BTM	DNA repair (M76)	16	-0.504032	-1.32984	0.128747	0.625198	0.581664	0.58774	3096	tags=50%, list=29%, signal=35%	RFC3/FANCI/RPA1/FANCG/PCNA/POLE2/FEN1/RAD51
NK_CD16hi	Baseline	BTM	T cell activation (IV) (M52)	12	0.546359	1.32496	0.136146	0.625198	0.581664	0.58774	1340	tags=25%, list=13%, signal=22%	CD5/PTPRC/SPI1
NK_CD16hi	Baseline	BTM	cell cycle (I) (M4.1)	78	-0.322111	-1.20727	0.139685	0.625198	0.581664	0.58774	2854	tags=37%, list=27%, signal=27%	APITD1/GINS1/CENPI/TUBG1/SMC4/FANCI/UBE2S/STMN1/CKS1B/GPSM2/CENPM/FBXO5/TOP2A/ZWILCH/DTYMK/CASC5/PCNA/POLE2/CDKN3/RANBP1/HELLS/TYMS/TTK/FEN1/GMNN/MAD2L1/EXO1/BUB1/RAD51
NK_CD16hi	Baseline	Hallmark	HALLMARK_ANGIOGENESIS	13	0.533187	1.32054	0.140949	0.625198	0.739085	0.58774	702	tags=15%, list=7%, signal=14%	VEGFA/CCND2
NK_CD16hi	Baseline	Hallmark	HALLMARK_KRAS_SIGNALING_DN	44	-0.368886	-1.23946	0.14347	0.625198	0.739085	0.58774	2648	tags=48%, list=25%, signal=36%	CELSR2/MX1/IGFBP2/COPZ2/RYR1/IFI44L/SLC16A7/ASB7/DTNB/THNSL2/RYR2/SIDT1/PDK2/IFNG/MEFV/SKIL/NR4A2/DLK2/C5/BTG2/RSAD2
NK_CD16hi	Baseline	Hallmark	HALLMARK_INTERFERON_ALPHA_RESPONSE	84	-0.313265	-1.1881	0.147817	0.625198	0.739085	0.58774	2196	tags=27%, list=21%, signal=22%	EIF2AK2/CD74/BST2/IFI44/ISG15/ELF1/OAS1/LGALS3BP/IRF7/OGFR/IFI27/DHX58/NMI/CMPK2/IFIT3/PSMA3/CASP1/EPSTI1/IFITM3/IFITM1/LY6E/RSAD2/IFITM2
NK_CD16hi	Baseline	BTM	viral sensing & immunity; IRF2 targets network (I) (M111.0)	13	-0.524991	-1.31451	0.148416	0.625198	0.581664	0.58774	2500	tags=31%, list=24%, signal=23%	IFI35/BST2/TNFSF13B/LY86
NK_CD16hi	Baseline	BTM	CORO1A-DEF6 network (II) (M32.4)	13	-0.523379	-1.31048	0.149418	0.625198	0.581664	0.58774	2226	tags=46%, list=21%, signal=36%	H1FX/UBE2M/CNOT3/MAZ/GNB2/HGS
NK_CD16hi	Baseline	BTM	enriched in G-protein coupled receptors (M130)	10	0.564452	1.30689	0.161297	0.657594	0.606253	0.618195	933	tags=20%, list=9%, signal=18%	PTGER2/PDE4D
NK_CD16hi	Baseline	Hallmark	HALLMARK_CHOLESTEROL_HOMEOSTASIS	52	-0.343791	-1.1947	0.172463	0.685542	0.783925	0.644469	920	tags=15%, list=9%, signal=14%	ETHE1/CD9/TRIB3/STARD4/ATF3/GSTM2/TM7SF2/LGMN
NK_CD16hi	Baseline	BTM	PLK1 signaling events (M4.2)	19	-0.45123	-1.2481	0.177949	0.690095	0.646548	0.648748	1083	tags=26%, list=10%, signal=24%	FBXO5/RAD51AP1/CLSPN/CKAP2L/BUB1
NK_CD16hi	Baseline	BTM	T cell activation (III) (M7.4)	12	0.521374	1.26437	0.184326	0.697807	0.648115	0.655998	1173	tags=25%, list=11%, signal=22%	ETS1/ZMYND11/RORA
NK_CD16hi	Baseline	Hallmark	HALLMARK_UV_RESPONSE_DN	82	-0.30546	-1.15356	0.191627	0.70243	0.784229	0.660344	1914	tags=24%, list=18%, signal=20%	NR1D2/VAV2/SIPA1L1/RXRA/DYRK1A/ATP2B1/NFKB1/DAB2/SYNE1/DLG1/CITED2/BHLHE40/ABCC1/DUSP1/ID1/DBP/SFMBT1/SERPINE1/NR3C1/SPOP
NK_CD16hi	Baseline	BTM	respiratory electron transport chain (mitochondrion) (M231)	10	-0.539978	-1.25519	0.197427	0.70243	0.655429	0.660344	1514	tags=60%, list=14%, signal=51%	ATP5C1/NDUFA8/COX5A/NDUFB1/NDUFAB1/UQCRFS1
NK_CD16hi	Baseline	Hallmark	HALLMARK_HYPOXIA	118	-0.27903	-1.12337	0.2039	0.70243	0.784229	0.660344	1346	tags=18%, list=13%, signal=16%	DDIT3/CITED2/GAPDH/GALK1/WSB1/BHLHE40/JUN/TPST2/NDST2/PGM1/KLF6/SLC25A1/DUSP1/ATF3/FOS/TPD52/SERPINE1/SULT2B1/PPP1R15A/NR3C1/P4HA2
NK_CD16hi	Baseline	BTM	enriched in T cells (II) (M223)	10	0.541463	1.25366	0.204853	0.70243	0.655429	0.660344	1138	tags=30%, list=11%, signal=27%	CD40LG/TC2N/LRRN3
NK_CD16hi	Baseline	BTM	NK cell surface signature (S1)	41	0.35801	1.1752	0.211381	0.70243	0.655429	0.660344	1137	tags=17%, list=11%, signal=15%	ENPP5/KIR3DL1/PTGER2/KLRC3/CD97/ATP9A/KLRK1
NK_CD16hi	Baseline	BTM	E2F1 targets (Q3) (M10.0)	24	-0.40861	-1.19099	0.214139	0.70243	0.655429	0.660344	1767	tags=33%, list=17%, signal=28%	FBXO5/PCNA/POLE2/RANBP1/HMGA1/GMNN/RFC1/RAD51
NK_CD16hi	Baseline	BTM	regulation of transcription, transcription factors (M213)	11	-0.514098	-1.22821	0.216472	0.70243	0.655429	0.660344	3088	tags=55%, list=29%, signal=39%	FMR1/ZNF700/MED23/DUSP10/CLK1/BTAF1
NK_CD16hi	Baseline	BTM	enriched in B cells (VI) (M69)	10	0.517551	1.1983	0.254574	0.771	0.718282	0.724806	1636	tags=40%, list=16%, signal=34%	CD22/BTLA/TSPAN13/CD72
NK_CD16hi	Baseline	BTM	enriched in B cells (I) (M47.0)	20	0.419564	1.16602	0.254635	0.771	0.718282	0.724806	698	tags=25%, list=7%, signal=23%	TCL1A/CD22/BANK1/BTLA/TSPAN13
NK_CD16hi	Baseline	Hallmark	HALLMARK_REACTIVE_OXYGEN_SPECIES_PATHWAY	40	0.346377	1.13453	0.256012	0.771	0.872316	0.724806	1458	tags=28%, list=14%, signal=24%	GSR/STK25/GPX4/PFKP/MBP/CDKN2D/LSP1/PRDX1/IPCEF1/SRXN1/ATOX1
NK_CD16hi	Baseline	BTM	mitochondrial cluster (M235)	12	-0.482282	-1.18367	0.257	0.771	0.718282	0.724806	1514	tags=50%, list=14%, signal=43%	MCCC2/ACADM/NDUFA8/SMARCAL1/HIBADH/C11orf73
NK_CD16hi	Baseline	BTM	enriched in T cells (I) (M7.0)	51	0.324702	1.11445	0.276372	0.799278	0.749701	0.75139	1173	tags=14%, list=11%, signal=12%	ITK/ETS1/CD28/IL7R/SH2D1A/FLT3LG/RORA
NK_CD16hi	Baseline	BTM	BCR signaling (M54)	11	0.489417	1.16024	0.285743	0.799278	0.749701	0.75139	801	tags=18%, list=8%, signal=17%	BLNK/PIK3R5
NK_CD16hi	Baseline	BTM	enriched in NK cells (receptor activation) (M61.2)	13	0.461871	1.14391	0.288876	0.799278	0.749701	0.75139	1137	tags=23%, list=11%, signal=21%	ITK/KIR3DL1/KLRK1
NK_CD16hi	Baseline	Hallmark	HALLMARK_IL2_STAT5_SIGNALING	136	0.265739	1.0701	0.293219	0.799278	0.872316	0.75139	1250	tags=15%, list=12%, signal=13%	CCNE1/PRAF2/LTB/GPR65/LRRC8C/PTGER2/IKZF2/TIAM1/TWSG1/GPX4/RNH1/CASP3/CCND2/SLC39A8/TNFRSF1B/FAM126B/FLT3LG/TNFSF10/RORA/PTRH2
NK_CD16hi	Baseline	Hallmark	HALLMARK_MYC_TARGETS_V1	158	-0.254802	-1.06515	0.294081	0.799278	0.872316	0.75139	1815	tags=22%, list=17%, signal=19%	COPS5/U2AF1/DEK/PABPC1/VDAC3/PCNA/RANBP1/NCBP2/RAN/SNRPB2/SRSF3/HNRNPC/ILF2/TYMS/XRCC6/FBL/STARD7/COX5A/UBE2L3/XPOT/MRPL9/NDUFAB1/SNRPA1/TUFM/YWHAQ/EIF1AX/ORC2/MRPS18B/HDAC2/MAD2L1/SRSF7/EIF4G2/PSMD7/NOP56/PSMD3
NK_CD16hi	Baseline	Hallmark	HALLMARK_COAGULATION	49	-0.319107	-1.09439	0.296587	0.799278	0.872316	0.75139	2214	tags=31%, list=21%, signal=24%	APOA1/DUSP6/GSN/CPQ/CTSO/MMP11/PREP/BMP1/LRP1/CD9/RABIF/GNB2/CTSK/SERPINE1/LGMN
NK_CD16hi	Baseline	BTM	DC surface signature (S5)	34	0.348945	1.10225	0.301765	0.799676	0.762792	0.751765	2355	tags=29%, list=22%, signal=23%	AGPAT3/DENND1B/SLAMF8/HLA-DQA1/SRD5A3/CD58/SLC38A6/TFRC/DIRC2/GRINA
NK_CD16hi	Baseline	BTM	lymphocyte generic cluster (M60)	11	0.479409	1.13652	0.308578	0.804327	0.762792	0.756136	2616	tags=45%, list=25%, signal=34%	CD28/BANK1/MEF2C/DHCR24/DTX3
NK_CD16hi	Baseline	BTM	respiratory electron transport chain (mitochondrion) (M219)	17	-0.413369	-1.10918	0.328367	0.817137	0.762792	0.768179	1175	tags=24%, list=11%, signal=21%	COX5A/COX5B/UQCR10/UQCRFS1
NK_CD16hi	Baseline	BTM	golgi membrane (II) (M237)	14	-0.434091	-1.10852	0.32868	0.817137	0.762792	0.768179	1562	tags=36%, list=15%, signal=30%	RAB21/GOPC/PAQR3/SLC35B3/SLC35A5
NK_CD16hi	Baseline	BTM	myeloid, dendritic cell activation via NFkB (I) (M43.0)	10	-0.479454	-1.1145	0.32891	0.817137	0.762792	0.768179	2404	tags=50%, list=23%, signal=39%	ICAM1/RELB/CD83/FUT7/NFKB2
NK_CD16hi	Baseline	Hallmark	HALLMARK_TGF_BETA_SIGNALING	40	-0.32158	-1.05773	0.358027	0.87579	0.948177	0.823318	961	tags=40%, list=9%, signal=36%	ENG/SMURF1/SMAD1/CDK9/FKBP1A/PPM1A/ACVR1/APC/LTBP2/BMPR2/SKIL/ID3/JUNB/ID1/SERPINE1/PPP1R15A
NK_CD16hi	Baseline	BTM	respiratory electron transport chain (mitochondrion) (M238)	13	0.430353	1.06585	0.376396	0.898091	0.843335	0.844283	2191	tags=38%, list=21%, signal=30%	ATP5O/NDUFA4/NDUFC2/ATP5I/NDUFB6
NK_CD16hi	Baseline	Hallmark	HALLMARK_KRAS_SIGNALING_UP	91	0.273195	1.03826	0.379621	0.898091	0.948177	0.844283	1577	tags=22%, list=15%, signal=19%	EPB41L3/DCBLD2/ETS1/PCSK1N/IL7R/CFH/BPGM/TSPAN13/CCND2/TNFRSF1B/ANKH/ETV5/PRDM1/MAP7/IGFBP3/CBR4/CA2/SATB1/ADAM8/CBL
NK_CD16hi	Baseline	BTM	enriched in myeloid cells and monocytes (M81)	17	0.395911	1.05365	0.39285	0.898091	0.843335	0.844283	3093	tags=47%, list=29%, signal=33%	CCR2/SNCA/SLC8A1/ACTN1/TLR4/CSF1R/F5/FKBP1B
NK_CD16hi	Baseline	BTM	enriched in monocytes (II) (M11.0)	127	0.257114	1.02426	0.393284	0.898091	0.843335	0.844283	2042	tags=22%, list=19%, signal=18%	P2RY13/LILRA1/FCGR2A/PLXNB2/LILRA5/EPB41L3/MPEG1/PLBD1/CD1D/PILRA/CFD/CSTA/PLXDC2/S100A12/LMO2/SPI1/RAB31/LST1/DMXL2/KYNU/CLEC4E/PYGL/CST3/IMPA2/TLR4/HCK/CLEC4A/SLC11A1
NK_CD16hi	Baseline	Hallmark	HALLMARK_UV_RESPONSE_UP	103	-0.25838	-1.01701	0.404577	0.898091	0.948177	0.844283	2533	tags=29%, list=24%, signal=22%	IGFBP2/MGAT1/RHOB/NPTXR/GLS/PSMC3/ABCB1/CEBPG/GCH1/PRKCD/YKT6/BAK1/DNAJB1/NAT1/TUBA4A/FOSB/SQSTM1/GRPEL1/FEN1/ALAS1/CLCN2/IL6ST/JUNB/ATF3/FOS/E2F5/RPN1/BTG2/BCL2L11/HYAL2
NK_CD16hi	Baseline	BTM	respiratory electron transport chain (mitochondrion) (M216)	11	-0.439385	-1.04971	0.404954	0.898091	0.843335	0.844283	408	tags=18%, list=4%, signal=17%	UQCR10/ATP5H
NK_CD16hi	Baseline	BTM	enriched in antigen presentation (I) (M71)	14	-0.404005	-1.03169	0.417431	0.898091	0.843335	0.844283	2392	tags=57%, list=23%, signal=44%	ASPH/RTN1/HLA-DPA1/CD74/HLA-DRB1/CYP1B1/HLA-DQB1/SLC27A2
NK_CD16hi	Baseline	BTM	mismatch repair (I) (M22.0)	19	0.374296	1.02586	0.422455	0.898091	0.843335	0.844283	2143	tags=47%, list=20%, signal=38%	MSH6/TMPO/MSH2/CENPK/ZWINT/TOPBP1/RACGAP1/RMI1/SMC1A
NK_CD16hi	Baseline	BTM	B cell surface signature (S2)	36	0.317376	1.01585	0.423258	0.898091	0.843335	0.844283	1636	tags=19%, list=16%, signal=16%	CD52/CD22/BTLA/TSPAN13/CELSR1/TMEM156/CD72
NK_CD16hi	Baseline	BTM	transmembrane transport (II) (M191)	11	0.435096	1.03147	0.425536	0.898091	0.843335	0.844283	431	tags=18%, list=4%, signal=17%	SLC35A3/ATP8A1
NK_CD16hi	Baseline	Hallmark	HALLMARK_SPERMATOGENESIS	51	-0.292433	-1.01166	0.429276	0.898091	0.948177	0.844283	1736	tags=24%, list=16%, signal=20%	TALDO1/VDAC3/PCSK4/CDKN3/BRAF/TTK/POMC/ACRBP/ARL4A/TSN/BUB1/SLC12A2
NK_CD16hi	Baseline	BTM	cell cycle (III) (M103)	31	-0.322151	-1.00497	0.440121	0.908821	0.856664	0.85437	1551	tags=39%, list=15%, signal=33%	CDKN1A/DBF4/CDKN2A/PCNA/CHEK2/TTK/SKP2/HDAC2/E2F5/MAD2L1/E2F1/BUB1
NK_CD16hi	Baseline	Hallmark	HALLMARK_HEME_METABOLISM	124	0.251037	0.997167	0.448535	0.909013	0.948177	0.85455	2085	tags=24%, list=20%, signal=20%	LPIN2/RAD23A/GMPS/RNF123/CAST/EPB42/ASNS/PPP2R5B/XPO7/KLF3/BPGM/FBXO9/CIR1/PPOX/HTRA2/SNCA/LMO2/PC/SYNJ1/CA2/MOSPD1/AHSP/CCND3/ALAS2/CDR2/SELENBP1/DMTN/FOXJ2/TMEM9B/TFRC
NK_CD16hi	Baseline	BTM	KLF12 targets network (M32.3)	15	-0.383525	-0.994309	0.467095	0.909013	0.879714	0.85455	2226	tags=33%, list=21%, signal=26%	UBE2M/CNOT3/RHOG/GNB2/HGS
NK_CD16hi	Baseline	Hallmark	HALLMARK_INTERFERON_GAMMA_RESPONSE	167	-0.235095	-0.988488	0.479316	0.909013	0.948177	0.85455	2196	tags=30%, list=21%, signal=24%	IFI35/ISOC1/TNFAIP3/CASP7/IFI44L/CDKN1A/EIF2AK2/MT2A/CD74/HLA-A/BST2/OAS2/LATS2/GCH1/IFI44/ISG15/PDE4B/MX2/IRF8/HLA-DRB1/FCGR1A/NFKB1/LGALS3BP/FAS/IRF7/CD69/FPR1/OGFR/IFIT1/IFI27/NCOA3/HLA-DMA/SECTM1/DHX58/NMI/CMPK2/ST3GAL5/IFIT3/CIITA/IFNAR2/PSMA3/CASP1/EPSTI1/IFITM3/XAF1/LY6E/TAPBP/ARL4A/RSAD2/IFITM2
NK_CD16hi	Baseline	Hallmark	HALLMARK_ALLOGRAFT_REJECTION	139	0.244313	0.987992	0.480674	0.909013	0.948177	0.85455	1354	tags=16%, list=13%, signal=14%	ITK/LTB/PRKCB/GPR65/ETS1/CD1D/CD28/IL12RB1/IL12A/EIF4G3/CCR2/CD40LG/NCK1/CCND2/HLA-DQA1/TLR6/RPS9/PTPRC/ACVR2A/IL15/SPI1/NME1
NK_CD16hi	Baseline	BTM	cell cycle and transcription (M4.0)	199	-0.230434	-0.988718	0.481961	0.909013	0.879714	0.85455	2091	tags=25%, list=20%, signal=21%	EMR2/CKS1B/MS4A6A/ITGAX/IGSF6/GPSM2/CENPM/PRKCD/ALOX5/FBXO5/TOP2A/TIMP2/ZWILCH/RXRA/FCGR1A/RNASEH2A/DEPDC1B/CASC5/PCNA/POLE2/IRAK3/CDKN3/SIRPA/FCGRT/CYP1B1/HELLS/TYMS/FPR1/CPVL/TTK/RAD51AP1/SECTM1/CDCA7/NCF2/KCTD12/FEN1/SCPEP1/TYROBP/C5AR1/UBE2T/TK1/GMNN/MAD2L1/EXO1/NOD2/CKAP2L/BUB1/SIRPB2/RAD51/LY86
NK_CD16hi	Baseline	BTM	regulation of localization (GO) (M63)	10	0.426465	0.987404	0.487669	0.909013	0.879714	0.85455	3277	tags=70%, list=31%, signal=48%	TGFB1/FLNA/STXBP2/MAP2K2/PKN1/SNX17/ARHGDIA
NK_CD16hi	Baseline	BTM	transcription regulation in cell development (M49)	29	0.323469	0.98021	0.490146	0.909013	0.879714	0.85455	2193	tags=28%, list=21%, signal=22%	PLXNB2/MSH2/EPB42/LST1/SEMA4A/ASPM/CCNB1/PAK1
NK_CD16hi	Baseline	BTM	cell adhesion (GO) (M117)	21	0.346828	0.977671	0.492317	0.909013	0.879714	0.85455	1264	tags=19%, list=12%, signal=17%	CD40LG/PTPRC/SPOCK2/CYTIP
NK_CD16hi	Baseline	BTM	regulation of signal transduction (M3)	27	-0.320024	-0.962781	0.513238	0.909013	0.883584	0.85455	3401	tags=59%, list=32%, signal=40%	FOXO1/PTK2/UBASH3A/TLR5/ENG/GAB1/CCR1/FGD4/CD3E/PRKCD/TIMP2/FPR1/LRP1/ADAP2/C5AR1/NOD2
NK_CD16hi	Baseline	Hallmark	HALLMARK_P53_PATHWAY	136	-0.237747	-0.975443	0.518775	0.909013	0.948177	0.85455	1883	tags=29%, list=18%, signal=24%	CD81/RRP8/GADD45A/CDKN1A/NOTCH1/SEC61A1/IER3/PITPNC1/IER5/BAK1/ABHD4/NUDT15/CDKN2A/RXRA/MDM2/PCNA/SLC19A2/DDIT3/SERTAD3/FAS/IP6K2/TM7SF3/JUN/CTSF/DCXR/XPC/ZFP36L1/TRIB3/CASP1/TP53/ATF3/TNFSF9/FOS/FBXW7/TPRKB/TAX1BP3/PPP1R15A/MXD1/BTG2
NK_CD16hi	Baseline	Hallmark	HALLMARK_IL6_JAK_STAT3_SIGNALING	52	0.277964	0.957413	0.524402	0.909013	0.948177	0.85455	1577	tags=19%, list=15%, signal=16%	LTB/IL12RB1/PIK3R5/IL15RA/TNFRSF1B/STAT3/PTPN11/STAM2/TGFB1/CBL
NK_CD16hi	Baseline	Hallmark	HALLMARK_BILE_ACID_METABOLISM	59	0.272625	0.961728	0.526794	0.909013	0.948177	0.85455	1314	tags=17%, list=12%, signal=15%	ABCA5/PIPOX/NEDD4/EFHC1/NPC1/SLC27A5/ABCD1/SULT1B1/GSTK1/PEX6
NK_CD16hi	Baseline	BTM	lysosomal/endosomal proteins (M139)	11	0.400973	0.950572	0.530381	0.909013	0.883584	0.85455	3787	tags=64%, list=36%, signal=41%	PSAP/SLC11A1/SORT1/AP1S2/CTSS/NPC2/GAA
NK_CD16hi	Baseline	BTM	T cell activation (II) (M7.3)	26	-0.318926	-0.951307	0.530679	0.909013	0.883584	0.85455	1227	tags=27%, list=12%, signal=24%	LCK/CD3E/CXCR3/IFNG/CRTAM/PTPN7/SP140
NK_CD16hi	Baseline	Hallmark	HALLMARK_ADIPOGENESIS	138	-0.236778	-0.971817	0.530979	0.909013	0.948177	0.85455	2341	tags=23%, list=22%, signal=18%	GADD45A/NKIRAS1/PLIN2/CPT2/CS/ECH1/RIOK3/CHUK/TALDO1/ESRRA/CD151/BCKDHA/FZD4/DBT/ABCA1/FAH/JAGN1/BAZ2A/COQ3/GRPEL1/PEMT/UCK1/NDUFA5/LPCAT3/NDUFAB1/PGM1/SLC25A1/ME1/SORBS1/UQCR10/ARL4A/IMMT
NK_CD16hi	Baseline	BTM	enriched in B cells (II) (M47.1)	17	0.353932	0.941926	0.537438	0.909013	0.883584	0.85455	1692	tags=35%, list=16%, signal=30%	TCL1A/BANK1/BLNK/CELSR1/DENND5B/TCF4
NK_CD16hi	Baseline	BTM	mitotic cell cycle in stimulated CD4 T cells (M4.5)	25	-0.320277	-0.945427	0.53768	0.909013	0.883584	0.85455	2147	tags=40%, list=20%, signal=32%	CHAC2/CENPM/FBXO5/TOP2A/DEPDC1B/TYMS/CDCA7/IFNG/UBE2T/MAD2L1
NK_CD16hi	Baseline	BTM	enriched in activated dendritic cells/monocytes (M64)	13	-0.374522	-0.937756	0.543121	0.909013	0.883584	0.85455	3435	tags=54%, list=33%, signal=36%	IL1B/DRAM1/IL13RA1/SLC15A3/SLC31A2/ANPEP/SIRPA
NK_CD16hi	Baseline	Hallmark	HALLMARK_ANDROGEN_RESPONSE	68	0.261265	0.944741	0.567661	0.940189	0.978726	0.883858	2644	tags=35%, list=25%, signal=27%	ELK4/HPGD/GSR/SEC24D/SPCS3/ANKH/MAP7/FKBP5/ARID5B/XRCC5/ACTN1/CCND3/PDLIM5/TNFAIP8/CDK6/ZMIZ1/NDRG1/PTK2B/INSIG1/DHCR24/SAT1/SLC38A2/SLC26A2/NCOA4
NK_CD16hi	Baseline	BTM	B cell development/activation (M58)	10	0.391595	0.906669	0.584924	0.958794	0.935923	0.901349	1692	tags=40%, list=16%, signal=34%	NEDD4/BLNK/GAB2/TCF4
NK_CD16hi	Baseline	Hallmark	HALLMARK_APICAL_SURFACE	20	0.326543	0.907507	0.593097	0.962269	0.988494	0.904616	1042	tags=15%, list=10%, signal=14%	DCBLD2/CROCC/GSTM3
NK_CD16hi	Baseline	BTM	Monocyte surface signature (S4)	57	0.262835	0.921978	0.599769	0.963265	0.935923	0.905552	1101	tags=14%, list=10%, signal=13%	P2RY13/FCGR2A/AMICA1/CCR2/TMEM55A/TNFRSF1B/PTPRE/PLXND1
NK_CD16hi	Baseline	BTM	enriched in B cells (III) (M47.2)	14	-0.347491	-0.887371	0.613283	0.966123	0.935923	0.908239	1776	tags=43%, list=17%, signal=36%	FAIM3/ALOX5/HLA-DOA/CD69/HHEX/TPD52
NK_CD16hi	Baseline	BTM	mitotic cell division (M6)	19	-0.322375	-0.89169	0.613701	0.966123	0.935923	0.908239	1955	tags=26%, list=19%, signal=21%	CENPM/ZWILCH/CASC5/MAD2L1/BUB1
NK_CD16hi	Baseline	Hallmark	HALLMARK_G2M_CHECKPOINT	124	0.233838	0.928849	0.628759	0.973182	0.998649	0.914875	1207	tags=13%, list=11%, signal=12%	TNPO2/STAG1/TMPO/CBX1/SYNCRIP/LBR/SFPQ/MNAT1/MTF2/TFDP1/KIF23/BIRC5/NCL/RBL1/TROAP/RAD21
NK_CD16hi	Baseline	BTM	Resting dendritic cell surface signature (S10)	35	0.281961	0.897303	0.630426	0.973182	0.935923	0.914875	1101	tags=17%, list=10%, signal=15%	DENND1B/PLXDC2/SLAMF8/PLD3/SRD5A3/PLXND1
NK_CD16hi	Baseline	BTM	plasma cells & B cells, immunoglobulins (M156.0)	10	-0.373351	-0.86786	0.637314	0.974355	0.935923	0.915978	461	tags=20%, list=4%, signal=19%	E2F5/SPIB
NK_CD16hi	Baseline	BTM	myeloid, dendritic cell activation via NFkB (II) (M43.1)	12	0.355053	0.861028	0.651739	0.976965	0.935923	0.918431	171	tags=8%, list=2%, signal=8%	LTB
NK_CD16hi	Baseline	BTM	transcription elongation, RNA polymerase II (M234)	12	-0.348502	-0.855331	0.6524	0.976965	0.935923	0.918431	602	tags=25%, list=6%, signal=24%	NDUFA3/AURKAIP1/UQCR10
NK_CD16hi	Baseline	BTM	mitotic cell cycle - DNA replication (M4.4)	15	-0.327698	-0.849574	0.667937	0.976965	0.935923	0.918431	1551	tags=20%, list=15%, signal=17%	PCNA/POLE2/EXO1
NK_CD16hi	Baseline	BTM	cell division (stimulated CD4+ T cells) (M46)	17	-0.316752	-0.849926	0.668814	0.976965	0.935923	0.918431	1255	tags=29%, list=12%, signal=26%	TOP2A/TYMS/CDCA7/SLC27A2/RAD51
NK_CD16hi	Baseline	BTM	cell division - E2F transcription network (M4.8)	15	-0.32732	-0.848595	0.669743	0.976965	0.935923	0.918431	1654	tags=33%, list=16%, signal=28%	RNASEH2A/DTYMK/PCNA/RANBP1/MAD2L1
NK_CD16hi	Baseline	BTM	enriched in cell cycle (M167)	14	-0.326062	-0.832649	0.686677	0.992561	0.941285	0.933093	100	tags=21%, list=1%, signal=21%	AKT1/SESN3/PSMD3
NK_CD16hi	Baseline	BTM	small GTPase mediated signal transduction (M215)	15	-0.31934	-0.827905	0.697432	0.993022	0.941285	0.933526	1069	tags=40%, list=10%, signal=36%	FGD3/VAV1/RAC2/ARHGDIB/ARHGAP9/RHOG
NK_CD16hi	Baseline	BTM	T & B cell development, activation (M62.0)	19	0.304478	0.834507	0.699487	0.993022	0.941285	0.933526	806	tags=16%, list=8%, signal=15%	LRP12/TCL1A/SH2D1A
NK_CD16hi	Baseline	Hallmark	HALLMARK_MITOTIC_SPINDLE	144	-0.219336	-0.905067	0.714951	0.998635	0.998649	0.938803	1950	tags=21%, list=19%, signal=17%	ROCK1/GSN/RAB3GAP1/APC/TUBGCP2/FBXO5/TOP2A/TSC1/CDC42/CKAP5/ALMS1/TUBA4A/DLG1/KLC1/RALBP1/TTK/PIF1/AKAP13/KIFAP3/CEP57/RABGAP1/TLK1/TUBD1/ARHGEF3/KATNA1/RHOF/GEMIN4/RFC1/BUB1/BCL2L11
NK_CD16hi	Baseline	BTM	blood coagulation (M11.1)	16	0.311919	0.817119	0.72252	0.998635	0.941324	0.938803	1476	tags=25%, list=14%, signal=22%	AMICA1/CFD/PSAP/GNB4
NK_CD16hi	Baseline	Hallmark	HALLMARK_MYC_TARGETS_V2	44	0.256214	0.853204	0.729497	0.998635	0.998649	0.938803	2408	tags=36%, list=23%, signal=28%	SUPV3L1/PHB/TCOF1/MYBBP1A/HSPE1/WDR43/MAP3K6/DDX18/NOP16/RRP9/CBX3/GNL3/HK2/NPM1/LAS1L/WDR74
NK_CD16hi	Baseline	BTM	immune activation - generic cluster (M37.0)	174	-0.214044	-0.904789	0.732898	0.998635	0.941324	0.938803	2858	tags=35%, list=27%, signal=26%	ADCY9/GAB1/CHAF1A/TUBG1/SMC4/RAD51C/MGST1/FCGR3A/CKAP2/SIGLEC9/RAB32/ACSL1/GPBAR1/KIF16B/C10orf10/JAM3/RUNX2/FGD4/DBF4/BLVRB/NCF4/ALDH1A1/AQP9/SLC40A1/LAT2/CD3E/DUSP6/GSN/FAM49A/ANPEP/CORO2A/DTYMK/ATP8B4/RANBP1/SLC19A2/HLA-DOA/TREM1/CHI3L2/SMPDL3A/ZNF467/LRP1/CD7/CSE1L/NUP37/FAM46A/PFKFB4/ENTPD1/ADAP2/PRTFDC1/CD9/GPR97/CIITA/SLC27A2/LAT/VNN2/RGL4/F13A1/CD300C/RNASE2/FKBP14/RASGRP4
NK_CD16hi	Baseline	BTM	enriched in neutrophils (II) (M163)	11	-0.330517	-0.789623	0.742449	0.998635	0.941324	0.938803	2088	tags=45%, list=20%, signal=36%	SLC40A1/DENND3/BEST1/TYROBP/MBOAT7
NK_CD16hi	Baseline	BTM	translation initiation factor 3 complex (M245)	10	0.337861	0.782258	0.750199	0.998635	0.941324	0.938803	2273	tags=40%, list=22%, signal=31%	EEF1B2/UXT/EIF3H/PHB2
NK_CD16hi	Baseline	BTM	enriched in antigen presentation (II) (M95.0)	20	-0.286748	-0.803075	0.753447	0.998635	0.941324	0.938803	1713	tags=25%, list=16%, signal=21%	IRF8/HLA-DRB1/ITGB2/HLA-DMA/SLA
NK_CD16hi	Baseline	BTM	cytoskeletal remodeling (M32.8)	10	0.336345	0.778747	0.754773	0.998635	0.941324	0.938803	3722	tags=60%, list=35%, signal=39%	TGFB1/FLNA/AP2M1/ATP2A3/TLN1/ZYX
NK_CD16hi	Baseline	BTM	chaperonin mediated protein folding (I) (M204.0)	11	-0.324979	-0.776392	0.759968	0.998635	0.941324	0.938803	194	tags=18%, list=2%, signal=18%	CCT4/NOP56
NK_CD16hi	Baseline	BTM	collagen, TGFB family et al (M77)	14	-0.300886	-0.768359	0.77503	0.998649	0.942029	0.938816	777	tags=43%, list=7%, signal=40%	PTK2/ENG/JAM3/SEMA6A/CD9/CAMK1
NK_CD16hi	Baseline	BTM	enriched in NK cells (III) (M157)	13	0.31037	0.768687	0.780104	0.998649	0.942029	0.938816	1956	tags=23%, list=19%, signal=19%	KLRC3/MATK/PPP1R16B
NK_CD16hi	Baseline	BTM	platelet activation (I) (M32.0)	22	-0.270706	-0.775204	0.800448	0.998649	0.942029	0.938816	665	tags=32%, list=6%, signal=30%	NR1H2/AKT1/APEH/H1FX/UBE2M/GNB2/HGS
NK_CD16hi	Baseline	BTM	extracellular matrix (II) (M2.1)	12	0.308328	0.747717	0.80048	0.998649	0.942029	0.938816	1793	tags=25%, list=17%, signal=21%	CD40LG/COL6A2/CST3
NK_CD16hi	Baseline	BTM	cell cycle, ATP binding (M144)	14	-0.292239	-0.746276	0.80375	0.998649	0.942029	0.938816	670	tags=29%, list=6%, signal=27%	MCTS1/COPS5/TLK1/HDAC2
NK_CD16hi	Baseline	BTM	TLR and inflammatory signaling (M16)	30	0.250908	0.767446	0.830505	0.998649	0.963033	0.938816	838	tags=10%, list=8%, signal=9%	P2RY13/PILRA/TLR6
NK_CD16hi	Baseline	Hallmark	HALLMARK_COMPLEMENT	122	-0.21067	-0.852006	0.833333	0.998649	0.998649	0.938816	2030	tags=21%, list=19%, signal=17%	LCK/DUSP6/MSRB1/PRKCD/CPQ/TIMP2/BRPF3/EHD1/CTSO/PRDM4/PREP/IRF7/SRC/LRP1/RHOG/PIK3CG/RABIF/RAF1/DYRK2/CASP1/GNB2/USP16/ME1/PSEN1/SERPINE1/LGMN
NK_CD16hi	Baseline	Hallmark	HALLMARK_XENOBIOTIC_METABOLISM	102	0.21431	0.828437	0.837522	0.998649	0.998649	0.938816	1972	tags=20%, list=19%, signal=16%	UPP1/LPIN2/GSR/NPC1/COMT/ITIH4/EPHX1/ACP2/SLC12A4/PMM1/PC/ETS2/CA2/KYNU/ACP1/AHCY/ETFDH/ATP2A2/PDLIM5/CYFIP2
NK_CD16hi	Baseline	BTM	platelet activation (II) (M32.1)	21	-0.260491	-0.737907	0.850183	0.998649	0.971757	0.938816	1445	tags=19%, list=14%, signal=16%	MAP7D1/MLF2/GNB2/HGS
NK_CD16hi	Baseline	Hallmark	HALLMARK_PEROXISOME	73	0.220031	0.806125	0.855714	0.998649	0.998649	0.938816	1336	tags=14%, list=13%, signal=12%	CLN6/PEX14/MSH2/HMGCL/YWHAH/ABCD1/PRDX1/GSTK1/PEX6/NUDT19
NK_CD16hi	Baseline	BTM	phosphatidylinositol signaling system (M101)	11	-0.288588	-0.689452	0.862465	0.998649	0.971757	0.938816	1901	tags=45%, list=18%, signal=37%	SLC35A1/C6orf211/PIK3C3/DEK/CLK1
NK_CD16hi	Baseline	BTM	enriched in NK cells (I) (M7.2)	45	0.22947	0.766602	0.864775	0.998649	0.971757	0.938816	2480	tags=27%, list=24%, signal=20%	ITK/MYBL1/KLRK1/RORA/KLRC1/GZMM/GZMA/GPR56/STAT4/GZMH/NKG7/GNLY
NK_CD16hi	Baseline	Hallmark	HALLMARK_WNT_BETA_CATENIN_SIGNALING	25	-0.247472	-0.730516	0.872232	0.998649	0.998649	0.938816	1582	tags=20%, list=15%, signal=17%	NCSTN/NKD1/SKP2/TP53/HDAC2
NK_CD16hi	Baseline	Hallmark	HALLMARK_APOPTOSIS	115	-0.20539	-0.824022	0.881841	0.998649	0.998649	0.938816	2579	tags=28%, list=24%, signal=21%	LMNA/BNIP3L/MGMT/CASP7/RHOB/GADD45A/CDKN1A/IER3/CDC25B/GCH1/MADD/FASLG/ROCK1/GSN/TOP2A/CYLD/TIMP2/DDIT3/SQSTM1/FAS/CD69/JUN/RARA/CASP1/ATF3/GSTM1/IFITM3/CREBBP/PSEN1/BTG2/MCL1/BCL2L11
NK_CD16hi	Baseline	BTM	Naive B cell surface signature (S8)	16	0.2564	0.671681	0.902206	0.998649	0.980439	0.938816	698	tags=12%, list=7%, signal=12%	BTLA/TSPAN13
NK_CD16hi	Baseline	BTM	enriched for TF motif TNCATNTCCYR (M232)	10	0.273406	0.633023	0.904932	0.998649	0.980439	0.938816	1273	tags=20%, list=12%, signal=18%	TTC1/PDE6D
NK_CD16hi	Baseline	Hallmark	HALLMARK_FATTY_ACID_METABOLISM	106	0.20214	0.785214	0.91343	0.998649	0.998649	0.938816	1225	tags=10%, list=12%, signal=9%	D2HGDH/HPGD/CD1D/HMGCL/GCDH/DLST/EPHX1/YWHAH/SUCLG2/HSD17B7/MDH1
NK_CD16hi	Baseline	BTM	MHC-TLR7-TLR8 cluster (M146)	13	-0.257166	-0.643912	0.913959	0.998649	0.980439	0.938816	2392	tags=69%, list=23%, signal=54%	HLA-DPB1/HLA-C/HLA-G/HLA-E/HLA-DPA1/CD74/HLA-A/HLA-DRB1/HLA-DQB1
NK_CD16hi	Baseline	Hallmark	HALLMARK_DNA_REPAIR	111	-0.198168	-0.792285	0.919528	0.998649	0.998649	0.938816	2379	tags=22%, list=23%, signal=17%	POLR2K/TSG101/POLD4/DDB1/ADRM1/SEC61A1/CSTF3/POLR2A/PDE4B/PCNA/NCBP2/BRF2/EIF1B/TYMS/RBX1/POLR2F/CMPK2/FEN1/XPC/TP53/SNAPC5/SUPT4H1/ELL/RAD51
NK_CD16hi	Baseline	BTM	enriched in antigen presentation (III) (M95.1)	12	-0.25849	-0.634413	0.9206	0.998649	0.980439	0.938816	1704	tags=25%, list=16%, signal=21%	HLA-DRB1/ITGB2/HLA-DMA
NK_CD16hi	Baseline	BTM	T cell differentiation (Th2) (M19)	13	-0.247273	-0.619141	0.930405	0.998649	0.980439	0.938816	3577	tags=46%, list=34%, signal=31%	PKIA/UBASH3A/CD3G/IL32/LCK/LAT
NK_CD16hi	Baseline	BTM	enriched in NK cells (II) (M61.0)	17	-0.233765	-0.62725	0.934971	0.998649	0.980439	0.938816	3272	tags=47%, list=31%, signal=32%	CD96/IL2RB/KIR3DL3/KIR2DL1/KIR2DL3/KLRF1/CD7/KIR2DL2
NK_CD16hi	Baseline	BTM	regulation of antigen presentation and immune response (M5.0)	64	0.206415	0.73781	0.935465	0.998649	0.980439	0.938816	1177	tags=12%, list=11%, signal=11%	ITK/BTLA/HLA-DQA1/TLR6/PAG1/FYB/KLRK1/PTPRC
NK_CD16hi	Baseline	Hallmark	HALLMARK_EPITHELIAL_MESENCHYMAL_TRANSITION	78	0.199942	0.739864	0.942515	0.998649	0.998649	0.938816	1317	tags=14%, list=13%, signal=12%	VEGFA/MEST/SGCD/LOXL2/COLGALT1/COL6A2/LAMA2/IGFBP3/PCOLCE/EMP3/IL15
NK_CD16hi	Baseline	BTM	leukocyte activation and migration (M45)	10	-0.244555	-0.568471	0.955569	0.998649	0.989653	0.938816	3158	tags=40%, list=30%, signal=28%	FCER1G/PTPN6/SELPLG/LCK
NK_CD16hi	Baseline	Hallmark	HALLMARK_E2F_TARGETS	135	-0.188994	-0.774605	0.957791	0.998649	0.998649	0.938816	2075	tags=23%, list=20%, signal=19%	CKS1B/CDC25B/CENPM/CDKN2A/EXOSC8/TOP2A/DEK/RNASEH2A/ASF1A/PCNA/CHEK2/CDKN3/RANBP1/RAN/HMGA1/MMS22L/HELLS/TBRG4/XRCC6/PMS2/RAD51AP1/CSE1L/SLBP/POP7/TP53/ORC2/UBE2T/TK1/MAD2L1/RFC1/NOP56
NK_CD16hi	Baseline	BTM	inositol phosphate metabolism (M129)	12	0.228632	0.55445	0.962415	0.998649	0.989653	0.938816	3332	tags=50%, list=32%, signal=34%	SYNJ1/PLEKHF2/IMPA1/AVL9/KIAA1109/PIKFYVE
NK_CD16hi	Baseline	Hallmark	HALLMARK_ESTROGEN_RESPONSE_EARLY	99	-0.190127	-0.743898	0.963943	0.998649	0.998649	0.938816	2424	tags=27%, list=23%, signal=21%	LRIG1/ARL3/TIPARP/ABCA3/SIAH2/AREG/BLVRB/PODXL/MICB/ELF1/ABHD2/SLC37A1/SLC19A2/BAG1/TJP3/UNC119/B4GALT1/BHLHE40/FAM102A/RARA/CLIC3/IL6ST/SLC27A2/ABLIM1/FOS/PEX11A/SULT2B1
NK_CD16hi	Baseline	Hallmark	HALLMARK_APICAL_JUNCTION	92	0.190511	0.724416	0.966238	0.998649	0.998649	0.938816	2889	tags=27%, list=27%, signal=20%	ADAM15/ARHGEF6/TIAL1/YWHAH/PTPRC/RSU1/AMIGO2/PCDH1/ACTN1/MYL12B/LIMA1/CDK8/EVL/NRXN2/GNAI1/SYMPK/SKAP2/INSIG1/NLGN2/FSCN1/MVD/EPB41L2/GTF2F1/PBX2/NRTN
NK_CD16hi	Baseline	Hallmark	HALLMARK_MYOGENESIS	85	-0.18802	-0.714222	0.970797	0.998649	0.998649	0.938816	644	tags=8%, list=6%, signal=8%	BHLHE40/ABLIM1/SORBS1/CHRNB1/FXYD1/OCEL1/MYL6B
NK_CD16hi	Baseline	Hallmark	HALLMARK_NOTCH_SIGNALING	19	-0.208711	-0.577295	0.971423	0.998649	0.998649	0.938816	3649	tags=37%, list=35%, signal=24%	CCND1/NOTCH2/SAP30/DLL1/APH1A/NOTCH1/RBX1
NK_CD16hi	Baseline	BTM	intracellular transport (M147)	16	0.203052	0.531926	0.979726	0.998649	0.994325	0.938816	1207	tags=12%, list=11%, signal=11%	CLINT1/RAD21
NK_CD16hi	Baseline	Hallmark	HALLMARK_GLYCOLYSIS	119	0.178042	0.703974	0.985983	0.998649	0.998649	0.938816	2092	tags=17%, list=20%, signal=14%	SLC35A3/CLN6/VEGFA/UGP2/PFKP/DPYSL4/SRD5A3/IGFBP3/MDH1/SLC25A13/PC/COPB2/PYGL/B3GAT3/NASP/HOMER1/KIF2A/NANP/DLD/HK2
NK_CD16hi	Baseline	BTM	CORO1A-DEF6 network (I) (M32.2)	17	-0.191501	-0.513846	0.98631	0.998649	0.994325	0.938816	1035	tags=35%, list=10%, signal=32%	APEH/SIPA1/H1FX/UBE2M/TECR/HGS
NK_CD16hi	Baseline	Hallmark	HALLMARK_PI3K_AKT_MTOR_SIGNALING	74	-0.17811	-0.661243	0.987736	0.998649	0.998649	0.938816	1392	tags=12%, list=13%, signal=11%	ARF1/DDIT3/SQSTM1/SLA/RAF1/TRIB3/PRKAG1/E2F1/PLA2G12A
NK_CD16hi	Baseline	Hallmark	HALLMARK_ESTROGEN_RESPONSE_LATE	97	-0.174134	-0.678194	0.99309	0.998649	0.998649	0.938816	2407	tags=23%, list=23%, signal=18%	ARL3/ABCA3/SIAH2/AREG/PLXNB1/BLVRB/MICB/TOP2A/ABHD2/RNASEH2A/BATF/BAG1/TJP3/SORD/FAM102A/CD9/DCXR/CLIC3/IL6ST/SLC27A2/FOS/SULT2B1
NK_CD16hi	Baseline	BTM	Activated (LPS) dendritic cell surface signature (S11)	19	-0.175	-0.484051	0.994325	0.998649	0.994325	0.938816	2711	tags=32%, list=26%, signal=23%	IL13RA1/IL3RA/SLC31A2/F11R/IFI27/TNFSF13B
NK_CD16hi	Baseline	Hallmark	HALLMARK_PROTEIN_SECRETION	75	0.151639	0.558152	0.998649	0.998649	0.998649	0.938816	2770	tags=27%, list=26%, signal=20%	ARCN1/ERGIC3/SEC24D/MON2/VPS45/ATP7A/VAMP4/STX16/COPB2/BET1/SNAP23/DNM1L/ADAM10/COPE/RAB9A/SCRN1/M6PR/TMX1/AP2M1/BNIP3
NK_CD16hi	D28	Hallmark	HALLMARK_TNFA_SIGNALING_VIA_NFKB	141	0.425592	1.76832	0.000258398	0.0211774	0.00665956	0.0200488	2038	tags=38%, list=19%, signal=31%	NR4A3/VEGFA/SAT1/TUBB2A/BCL6/KLF9/PDLIM5/NFKB1/PHLDA1/SPHK1/TNFAIP3/GEM/PPP1R15A/RELB/NFKBIA/ZFP36/TIPARP/DUSP5/CD83/SOCS3/MAFF/CD69/MAP3K8/TAP1/IRS2/AREG/CSF1/JAG1/NFE2L2/CCL4/SLC2A6/TANK/YRDC/FUT4/PNRC1/DUSP1/NAMPT/MCL1/NR4A1/SIK1/ATF3/PER1/JUN/NFAT5/IL18/IL15RA/EIF1/FOS/B4GALT5/TGIF1/BTG1/RIPK2/CCNL1
NK_CD16hi	D28	Hallmark	HALLMARK_MYC_TARGETS_V1	158	0.529828	2.23504	0.000266383	0.0211774	0.00665956	0.0200488	1375	tags=31%, list=13%, signal=27%	PSMA1/DDX21/SRM/MCM7/LDHA/FAM120A/EIF3B/PGK1/TFDP1/HSP90AB1/STARD7/PSMD14/PCNA/EEF1B2/TRA2B/SLC25A3/EIF3J/EIF4H/NPM1/RPLP0/C1QBP/MRPL23/CTPS1/HNRNPA2B1/COPS5/GLO1/PSMD1/CUL1/DEK/SRSF2/XRCC6/TRIM28/SYNCRIP/U2AF1/SERBP1/HSPE1/HPRT1/SNRPG/VDAC1/CLNS1A/RPS6/RPL6/IFRD1/PSMB3/TYMS/PPIA/NOP16/HNRNPA3/RAD23B
NK_CD16hi	D28	Hallmark	HALLMARK_GLYCOLYSIS	119	0.404278	1.64522	0.00126582	0.0670886	0.021097	0.0635132	1638	tags=25%, list=16%, signal=22%	DLD/PC/LDHA/VEGFA/PGK1/HSPA5/FAM162A/DPYSL4/PRPS1/GLCE/ENO1/SLC35A3/PKM/ISG20/PYGB/ME2/IRS2/G6PD/EGLN3/MPI/PFKP/B3GALT6/TXN/PPIA/ALDOA/LHPP/CTH/SLC25A13/MIF/AGL
NK_CD16hi	D28	Hallmark	HALLMARK_INTERFERON_ALPHA_RESPONSE	84	-0.437625	-1.60483	0.0025325	0.100667	0.0316563	0.095302	2279	tags=43%, list=22%, signal=34%	BST2/IFIT3/SAMD9/OGFR/EPSTI1/IRF9/RTP4/TRIM14/IFI44/CASP8/STAT2/MX1/IFI27/EIF2AK2/TRIM5/ISG15/SLC25A28/IFI44L/USP18/LY6E/TDRD7/OASL/IRF7/IFIH1/IFIT2/ADAR/CMPK2/IFITM3/TRIM21/CASP1/DHX58/IFITM2/IFITM1/SAMD9L/MVB12A/OAS1
NK_CD16hi	D28	BTM	putative targets of PAX3 (M89.0)	11	0.711966	1.71882	0.00844339	0.240534	0.548723	0.227715	2423	tags=73%, list=23%, signal=56%	IL8/GEM/CD83/MAFF/NR4A1/SIK1/DUSP2/NR4A2
NK_CD16hi	D28	Hallmark	HALLMARK_MTORC1_SIGNALING	144	0.344102	1.43434	0.00907676	0.240534	0.0907676	0.227715	1450	tags=23%, list=14%, signal=20%	LDHA/DDIT3/PGK1/MTHFD2L/HSPA5/HSP90B1/UFM1/PSMD14/MTHFD2/ENO1/PPP1R15A/COPS5/DDX39A/UNG/NFKBIB/TCEA1/HSPE1/RDH11/TFRC/IMMT/HPRT1/G6PD/EGLN3/ACTR2/PSMA3/QDPR/PRDX1/IFRD1/PPIA/PHGDH/ALDOA/NAMPT/CTH
NK_CD16hi	D28	Hallmark	HALLMARK_MYC_TARGETS_V2	44	0.461257	1.57438	0.011065	0.251334	0.0922084	0.237939	2277	tags=48%, list=22%, signal=38%	WDR43/SRM/RCL1/PES1/NPM1/SUPV3L1/UNG/HSPE1/UTP20/TFB2M/NOP16/WDR74/FARSA/PHB/MYBBP1A/NOC4L/RRP9/TCOF1/TBRG4/DUSP2/PRMT3
NK_CD16hi	D28	BTM	mitotic cell cycle - DNA replication (M4.4)	15	0.640009	1.68304	0.0141212	0.26681	0.548723	0.252591	1501	tags=33%, list=14%, signal=29%	MCM7/PCNA/POLA1/PRIM2/CDT1
NK_CD16hi	D28	BTM	cell cycle and growth arrest (M31)	10	0.706198	1.65848	0.0151025	0.26681	0.548723	0.252591	2272	tags=60%, list=22%, signal=47%	IL8/TNFAIP3/PPP1R15A/DUSP1/SIK1/OSM
NK_CD16hi	D28	Hallmark	HALLMARK_EPITHELIAL_MESENCHYMAL_TRANSITION	78	0.383765	1.4568	0.0172498	0.274271	0.120478	0.259654	1115	tags=18%, list=11%, signal=16%	MCM7/VEGFA/LOXL2/SAT1/PLOD3/ADAM12/TNFAIP3/GEM/COL6A2/TGFB1/ITGAV/LRP1/AREG/IGFBP2
NK_CD16hi	D28	Hallmark	HALLMARK_OXIDATIVE_PHOSPHORYLATION	151	0.322361	1.35207	0.0192765	0.278633	0.120478	0.263783	1542	tags=19%, list=15%, signal=16%	DLD/LDHA/FXN/MRPS15/MTRF1/NDUFA4/GLUD1/MPC1/SLC25A3/SUPV3L1/GPX4/NDUFA9/NDUFA1/SUCLG1/NDUFS4/ETFDH/CYB5R3/IMMT/MTRR/VDAC1/COX6C/COX7B/COX10/SLC25A5/LDHB/PHYH/TIMM9/HCCS
NK_CD16hi	D28	BTM	chemokines and inflammatory molecules in myeloid cells (M86.0)	13	0.62811	1.58483	0.0280985	0.372305	0.697663	0.352463	1377	tags=38%, list=13%, signal=33%	NFKB1/TNFAIP3/NFKBIA/CCL4/DUSP1
NK_CD16hi	D28	Hallmark	HALLMARK_HYPOXIA	118	0.326297	1.32586	0.0314004	0.379619	0.167128	0.359387	2297	tags=31%, list=22%, signal=25%	ETS1/LDHA/VEGFA/DDIT3/PGK1/HSPA5/FAM162A/DPYSL4/TNFAIP3/ENO1/PPP1R15A/ZFP36/TIPARP/MAFF/ISG20/IRS2/PFKP/ILVBL/B3GALT6/ALDOA/PNRC1/DUSP1/MIF/ATF3/BCL2/JUN/FOS/UGP2/KDELR3/GAA/BTG1/ENO2/PFKL/PDGFB/IDS/DDIT4/CXCR4
NK_CD16hi	D28	Hallmark	HALLMARK_KRAS_SIGNALING_DN	44	0.427074	1.45771	0.0334255	0.379619	0.167128	0.359387	1115	tags=18%, list=11%, signal=16%	SKIL/FGGY/STAG3/MEFV/CDKAL1/SLC25A23/RYR2/IGFBP2
NK_CD16hi	D28	BTM	T cell differentiation via ITK and PKC (M18)	10	0.652004	1.5312	0.0466019	0.467876	0.697663	0.442942	1679	tags=30%, list=16%, signal=25%	ETS1/SPOCK2/BCL2
NK_CD16hi	D28	Hallmark	HALLMARK_MYOGENESIS	85	0.344353	1.33043	0.0470819	0.467876	0.214009	0.442942	2304	tags=40%, list=22%, signal=31%	PC/FLII/LSP1/PDLIM7/SPHK1/ADAM12/MAPK12/TPM3/FDPS/RB1/COL6A2/AK1/TGFB1/SMTN/AKT2/SIRT2/IFRD1/TPD52L1/PLXNB2/CFD/PKIA/AGL/BIN1/KLF5/GABARAPL2/GAA/MEF2C/MYL6B/FOXO4/TPM2/SPTAN1/FXYD1/HDAC5/TNNI2
NK_CD16hi	D28	BTM	regulation of localization (GO) (M63)	10	0.633424	1.48757	0.0619202	0.530969	0.697663	0.502672	2996	tags=80%, list=28%, signal=57%	TGFB1/SNX17/STXBP2/NR1H2/NAPA/FLNA/MAP2K2/PKN1
NK_CD16hi	D28	BTM	enriched in antigen presentation (I) (M71)	14	0.564316	1.45661	0.0643693	0.530969	0.697663	0.502672	416	tags=14%, list=4%, signal=14%	HLA-DQA1/ITPR3
NK_CD16hi	D28	BTM	MHC-TLR7-TLR8 cluster (M146)	13	0.580156	1.46384	0.0646918	0.530969	0.697663	0.502672	1009	tags=23%, list=10%, signal=21%	HLA-DQA1/HLA-B/HLA-F
NK_CD16hi	D28	BTM	antiviral IFN signature (M75)	14	-0.578823	-1.44649	0.0712695	0.530969	0.697663	0.502672	3481	tags=71%, list=33%, signal=48%	OAS3/IL1B/DDX60/RSAD2/IFIT1/DDX58/IRF7/IFIH1/DHX58/OAS1
NK_CD16hi	D28	BTM	enriched in monocytes (II) (M11.0)	127	-0.322827	-1.25964	0.0761155	0.530969	0.697663	0.502672	1926	tags=22%, list=18%, signal=18%	TFEC/FCER1G/SECTM1/RXRA/DMXL2/RNF130/IGSF6/LAT2/KCNE3/TLR5/ITGAX/ALDH1A1/SIGLEC9/FCGR2A/ALOX5/VNN2/SIGLEC7/PTAFR/F13A1/RAB31/CLEC4E/TMEM176A/TYROBP/EPB41L3/CCR1/RBP7/FCN1/NOD2
NK_CD16hi	D28	BTM	CORO1A-DEF6 network (II) (M32.4)	13	-0.583569	-1.43404	0.0766956	0.530969	0.697663	0.502672	2366	tags=54%, list=22%, signal=42%	NRBP1/MAZ/BRD2/HGS/DEF6/GNB2/SH2B1
NK_CD16hi	D28	BTM	translation initiation factor 3 complex (M245)	10	0.618567	1.45268	0.0768069	0.530969	0.697663	0.502672	1528	tags=40%, list=15%, signal=34%	EEF1B2/EIF3H/EEF1G/EIF3E
NK_CD16hi	D28	BTM	enriched in B cells (II) (M47.1)	17	-0.530247	-1.39102	0.0886681	0.582203	0.741223	0.551175	777	tags=47%, list=7%, signal=44%	MS4A1/TCF4/TPD52/CD79B/BCL11A/FCGR2B/DENND5B/SP140
NK_CD16hi	D28	Hallmark	HALLMARK_UV_RESPONSE_DN	82	-0.348096	-1.27006	0.0943076	0.582203	0.391786	0.551175	2063	tags=29%, list=20%, signal=24%	ATP2C1/INSIG1/PIAS3/SCN8A/RXRA/RUNX1/AKT3/DBP/MAP2K5/MAPK14/PIK3CD/ADD3/ABCC1/SPOP/TGFBR2/PTEN/PHF3/PRKCA/SFMBT1/DYRK1A/NOTCH2/SLC22A18/SYNE1/VAV2
NK_CD16hi	D28	BTM	intracellular transport (M147)	16	-0.53586	-1.38293	0.095203	0.582203	0.741223	0.551175	3548	tags=69%, list=34%, signal=46%	G3BP2/CLINT1/SEC63/SIRT1/CEP120/NUP133/SRP9/PPP1R12A/EXOC1/VPS4B/PIKFYVE
NK_CD16hi	D28	Hallmark	HALLMARK_FATTY_ACID_METABOLISM	106	0.303206	1.21096	0.104062	0.590929	0.391786	0.559436	1689	tags=23%, list=16%, signal=19%	DLD/MGLL/LDHA/MLYCD/HPGD/GABARAPL1/METAP1/CPOX/TP53INP2/SUCLG1/SLC22A5/RDH11/NCAPH2/ETFDH/UROS/RAP1GDS1/ALDOA/BLVRA/HSP90AA1/SUCLG2/HCCS/ADSL/MIF/APEX1
NK_CD16hi	D28	BTM	cytoskeletal remodeling (M32.8)	10	0.593453	1.3937	0.10507	0.590929	0.759566	0.559436	2184	tags=50%, list=21%, signal=40%	TLN1/TGFB1/FLNA/AP2M1/SPTAN1
NK_CD16hi	D28	Hallmark	HALLMARK_INTERFERON_GAMMA_RESPONSE	167	-0.295515	-1.19485	0.1097	0.590929	0.391786	0.559436	2706	tags=40%, list=26%, signal=30%	PDE4B/RNF31/IFIT1/TNFAIP2/CMTR1/HLA-DRB1/PARP12/PTPN1/ZBP1/KLRK1/C1R/HLA-DMA/BST2/XCL1/IFIT3/OGFR/DDX58/EPSTI1/MYD88/LYSMD2/IRF9/CD274/RTP4/SAMHD1/SECTM1/TRIM14/IFI44/CASP8/STAT2/MX1/CFH/XAF1/PIM1/IFI27/EIF2AK2/ISG15/SLC25A28/IFI44L/USP18/CD40/IRF4/LY6E/IL10RA/TDRD7/RBCK1/OASL/PNP/IRF7/IFIH1/LCP2/IRF5/PTPN6/IFIT2/ADAR/CASP7/CMPK2/MX2/IFITM3/ST8SIA4/TRIM21/CASP1/DHX58/IFITM2/NCOA3/SAMD9L/IFNAR2
NK_CD16hi	D28	BTM	lysosomal/endosomal proteins (M139)	11	0.568227	1.37181	0.111496	0.590929	0.759566	0.559436	2159	tags=45%, list=21%, signal=36%	CD68/CTSS/SORT1/GAA/CTSH
NK_CD16hi	D28	Hallmark	HALLMARK_G2M_CHECKPOINT	124	0.288834	1.17839	0.12584	0.619658	0.401901	0.586634	1714	tags=25%, list=16%, signal=21%	TFDP1/SFPQ/POLQ/TRA2B/DDX39A/CUL1/POLE/GINS2/TMPO/SRSF2/NCL/SYNCRIP/PTTG1/TGFB1/FANCC/TTK/TOP1/HMGB3/RAD23B/PRIM2/CDKN2C/SLC12A2/HSPA8/KIF23/DBF4/CKS1B/SRSF10/ABL1/KIF20B/SQLE/FOXN3
NK_CD16hi	D28	BTM	blood coagulation (M11.1)	16	-0.514453	-1.32769	0.128413	0.619658	0.764596	0.586634	2252	tags=44%, list=21%, signal=34%	DOK2/SYK/FCER1G/PSAP/ITGAX/SLC16A3/F13A1
NK_CD16hi	D28	Hallmark	HALLMARK_P53_PATHWAY	136	0.282445	1.16966	0.128608	0.619658	0.401901	0.586634	2477	tags=35%, list=24%, signal=27%	EPS8L2/DDIT3/SAT1/FAM162A/PCNA/SLC19A2/SPHK1/UPP1/PPP1R15A/RAD9A/NUDT15/RB1/AK1/TGFB1/TAP1/SOCS1/ADA/RRP8/TSPYL2/CCND3/CCNK/MAPKAPK3/TPD52L1/IRAK1/ABHD4/CCND2/LDHB/GLS2/RPL36/PLXNB2/ATF3/JUN/CYFIP2/FOS/CDKN2AIP/SESN1/RALGDS/BTG1/APAF1/SEC61A1/TXNIP/DDIT4/AEN/TOB1/POLH/S100A4/RPS12
NK_CD16hi	D28	BTM	innate antiviral response (M150)	11	-0.56926	-1.33761	0.135984	0.628056	0.764596	0.594584	1778	tags=73%, list=17%, signal=61%	RSAD2/IFIT1/RXRA/EIF2AK2/OASL/SP100/IRF7/OAS1
NK_CD16hi	D28	BTM	enriched in activated dendritic cells (II) (M165)	18	-0.488914	-1.29955	0.146297	0.628056	0.764596	0.594584	2812	tags=50%, list=27%, signal=37%	RSAD2/IFIT1/IFIT3/BCL2A1/IFI27/IFIH1/IFIT2/MX2/DAPK1
NK_CD16hi	D28	BTM	transmembrane transport (II) (M191)	11	0.54423	1.31387	0.147868	0.628056	0.764596	0.594584	1416	tags=27%, list=13%, signal=24%	SLC19A2/SLC35A3/SLC12A2
NK_CD16hi	D28	BTM	Naive B cell surface signature (S8)	16	-0.500835	-1.29254	0.151292	0.628056	0.764596	0.594584	2766	tags=50%, list=26%, signal=37%	FCRL3/SLC24A1/GHSR/HLA-DMA/CD72/HLA-DOA/TSPAN13/CCR6
NK_CD16hi	D28	Hallmark	HALLMARK_APICAL_JUNCTION	92	-0.321013	-1.19433	0.15149	0.628056	0.438893	0.594584	2077	tags=26%, list=20%, signal=21%	SYK/INSIG1/CADM2/ZYX/CD274/WASL/VASP/RRAS/GTF2F1/LIMA1/IKBKG/AKT3/ARHGEF6/NLGN2/HADH/MAPK14/PTEN/SRC/NF1/MAPK13/EPB41L2/ATP1A3/VAV2/CRAT
NK_CD16hi	D28	BTM	B cell surface signature (S2)	36	-0.397243	-1.23916	0.154691	0.628056	0.764596	0.594584	2766	tags=44%, list=26%, signal=33%	FCRL3/MS4A1/SLC24A1/HLA-DMA/CD72/HLA-DOA/CADM2/CD79B/LY9/TSPAN13/CCR6/TMEM156/PDZK1IP1/CD22/FCGR2B/TRPC1
NK_CD16hi	D28	Hallmark	HALLMARK_APICAL_SURFACE	20	-0.46695	-1.27219	0.158001	0.628056	0.438893	0.594584	1394	tags=25%, list=13%, signal=22%	AKAP7/GATA3/MDGA1/LYPD3/CROCC
NK_CD16hi	D28	BTM	viral sensing & immunity; IRF2 targets network (II) (M111.1)	10	-0.565355	-1.29271	0.16825	0.63733	0.764596	0.603365	2484	tags=70%, list=24%, signal=54%	ZBP1/BST2/DDX58/USP18/IFIT2/TNFSF13B/CASP1
NK_CD16hi	D28	BTM	myeloid cell enriched receptors and transporters (M4.3)	18	-0.476734	-1.26717	0.168351	0.63733	0.764596	0.603365	1855	tags=33%, list=18%, signal=28%	SECTM1/IGSF6/TLR5/SLC8A1/SIGLEC7/CCR1
NK_CD16hi	D28	Hallmark	HALLMARK_BILE_ACID_METABOLISM	59	-0.341241	-1.17945	0.195379	0.677392	0.490447	0.641291	1778	tags=27%, list=17%, signal=23%	RXRA/SLC29A1/PRDX5/LCK/ALDH1A1/APOA1/PIPOX/CROT/SLC27A5/LIPE/OPTN/SLC35B2/EPHX2/ABCD1/HSD17B11/SLC22A18
NK_CD16hi	D28	Hallmark	HALLMARK_REACTIVE_OXYGEN_SPECIES_PATHWAY	40	0.356712	1.18892	0.19927	0.677392	0.490447	0.641291	1783	tags=30%, list=17%, signal=25%	TXNRD2/LSP1/LAMTOR5/GPX4/G6PD/PRDX1/PFKP/TXN/EGLN2/STK25/GSR/GCLM
NK_CD16hi	D28	BTM	cell cycle (I) (M4.1)	78	0.299988	1.13878	0.203839	0.677392	0.799599	0.641291	2194	tags=29%, list=21%, signal=24%	NCAPG/PCNA/POLA1/GINS2/PTTG1/ECT2/CENPI/FAM83D/ZWILCH/HELLS/TTK/TYMS/GINS1/CDT1/KIF23/CKS1B/SKA1/KIF20B/CENPK/CENPW/TUBG1/KNTC1/DTYMK
NK_CD16hi	D28	Hallmark	HALLMARK_MITOTIC_SPINDLE	144	-0.28389	-1.12472	0.205988	0.677392	0.490447	0.641291	2062	tags=23%, list=20%, signal=19%	GSN/UXT/EPB41/TUBGCP6/GEMIN4/HDAC6/WASL/ATG4B/DYNC1H1/BIRC5/CEP192/MID1IP1/FBXO5/CDC42/TUBGCP2/ARHGAP27/CDC27/TLK1/SASS6/RACGAP1/MAP1S/NF1/CEP250/NOTCH2/FGD6/EPB41L2/BUB1/ROCK1/PCM1/TUBD1/ARHGEF3/APC/ABI1
NK_CD16hi	D28	BTM	enriched for TF motif TNCATNTCCYR (M232)	10	-0.544206	-1.24435	0.210173	0.677392	0.799599	0.641291	2745	tags=50%, list=26%, signal=37%	PDE6D/RAD51C/ELP4/TBCK/TCHP
NK_CD16hi	D28	BTM	enriched in G-protein coupled receptors (M130)	10	0.526309	1.23602	0.214024	0.677392	0.799599	0.641291	1187	tags=30%, list=11%, signal=27%	PDE4D/ITPR3/GPR18
NK_CD16hi	D28	BTM	TLR and inflammatory signaling (M16)	30	-0.395548	-1.18927	0.215215	0.677392	0.799599	0.641291	1273	tags=23%, list=12%, signal=21%	MYD88/TLR5/ITGAX/SIGLEC9/ALOX5/LY96/TYROBP
NK_CD16hi	D28	BTM	myeloid, dendritic cell activation via NFkB (I) (M43.0)	10	0.5245	1.23177	0.217907	0.677392	0.799599	0.641291	737	tags=30%, list=7%, signal=28%	RELB/CD83/MAP3K8
NK_CD16hi	D28	BTM	T cell activation (II) (M7.3)	26	-0.410511	-1.19279	0.220073	0.677392	0.799599	0.641291	1278	tags=19%, list=12%, signal=17%	LCK/PTPRCAP/PTPN7/CRTAM/SP140
NK_CD16hi	D28	Hallmark	HALLMARK_E2F_TARGETS	135	0.267011	1.10403	0.221537	0.677392	0.492535	0.641291	1612	tags=21%, list=15%, signal=18%	MCM7/NUP153/PRPS1/PCNA/CBX5/TRA2B/MTHFD2/CTPS1/DDX39A/DEK/POLE/UNG/TMPO/SRSF2/XRCC6/SYNCRIP/PTTG1/PNN/TFRC/MSH2/HELLS/ATAD2/GINS1/HMGB3/PRIM2/CDKN2C/ANP32E/CKS1B/ORC2
NK_CD16hi	D28	Hallmark	HALLMARK_UNFOLDED_PROTEIN_RESPONSE	81	0.293389	1.12317	0.226566	0.679699	0.492535	0.643475	1292	tags=20%, list=12%, signal=17%	VEGFA/EIF4G1/DDX10/HSPA5/HSP90B1/TUBB2A/MTHFD2/EXOSC10/NPM1/SPCS3/NOP14/DNAJC3/TSPYL2/PREB/FKBP14/BAG3
NK_CD16hi	D28	BTM	cell cycle, ATP binding (M144)	14	-0.480508	-1.20079	0.233482	0.687474	0.814005	0.650836	1717	tags=36%, list=16%, signal=30%	PPP1R12A/PCNP/ERBB2IP/VPS4B/TLK1
NK_CD16hi	D28	BTM	enriched in NK cells (I) (M7.2)	45	-0.348638	-1.14309	0.238974	0.690852	0.814005	0.654034	3308	tags=42%, list=31%, signal=29%	IL2RB/ARL4C/RORA/FCGR3B/TGFBR3/KLRB1/XCL2/KLRK1/XCL1/CST7/FGFBP2/KLRF1/CLIC3/FASLG/EOMES/PTGDR/GIMAP7/TBX21/PLEKHF1
NK_CD16hi	D28	Hallmark	HALLMARK_ESTROGEN_RESPONSE_LATE	97	0.277604	1.09569	0.254946	0.723863	0.531137	0.685286	1254	tags=18%, list=12%, signal=16%	TIAM1/NXT1/AMFR/FKBP5/FABP5/ZFP36/ABCA3/GINS2/ISG20/SLC22A5/AREG/NBL1/MOCS2/HPRT1/COX6C/TST/TPD52L1
NK_CD16hi	D28	Hallmark	HALLMARK_APOPTOSIS	115	0.267408	1.08228	0.26762	0.746518	0.53524	0.706734	1746	tags=23%, list=17%, signal=19%	DDIT3/SAT1/TIMP2/DAP/CASP4/GPX4/ANXA1/ISG20/CD69/PLCB2/DNAJC3/TAP1/FEZ1/SATB1/DAP3/LEF1/PPT1/CCND2/CTH/MCL1/GSR/ATF3/JUN/TNFRSF12A/IL18/BID
NK_CD16hi	D28	BTM	DC surface signature (S5)	34	0.342479	1.10001	0.297027	0.793425	0.958715	0.75114	981	tags=18%, list=9%, signal=16%	HLA-DQA1/TM2D2/ADAM12/CD83/TFRC/JAG1
NK_CD16hi	D28	Hallmark	HALLMARK_UV_RESPONSE_UP	103	0.268861	1.07066	0.300249	0.793425	0.573861	0.75114	2897	tags=43%, list=28%, signal=31%	DDX21/CHKA/MRPL23/NFKBIA/TAP1/DLG4/TFRC/HLA-F/DGAT1/CCND3/IGFBP2/TST/PPT1/ALDOA/STK25/EIF2S3/WIZ/NR4A1/ATF3/BID/FOS/POLE3/POLG2/BTG1/GLS/PPIF/RAB27A/ENO2/TMBIM6/PPP1R2/RPN1/CCNE1/BCL2L11/CEBPG/PSMC3/FOSB/HYAL2/ARRB2/ATP6V1F/HNRNPU/PPAT/FEN1/ASNS/DNAJA1
NK_CD16hi	D28	BTM	T cell differentiation (Th2) (M19)	13	-0.463295	-1.13848	0.302901	0.793425	0.958715	0.75114	2041	tags=38%, list=19%, signal=31%	CD28/GRAP2/LCK/GATA3/LAT
NK_CD16hi	D28	Hallmark	HALLMARK_ANDROGEN_RESPONSE	68	0.289919	1.07409	0.312048	0.793425	0.573861	0.75114	1991	tags=25%, list=19%, signal=20%	SAT1/FKBP5/HPGD/PDLIM5/SPCS3/RPS6KA3/XRCC6/ITGAV/CCND3/B2M/SRP19/ARID5B/CDC14B/GSR/GPD1L/UBE2J1/ANKH
NK_CD16hi	D28	BTM	CORO1A-DEF6 network (I) (M32.2)	17	-0.426764	-1.11955	0.314386	0.793425	0.958715	0.75114	2065	tags=35%, list=20%, signal=28%	BRD2/TECR/APEH/HGS/DEF6/SH2B1
NK_CD16hi	D28	BTM	E2F1 targets (Q4) (M10.1)	16	0.409589	1.09298	0.333042	0.793425	0.958715	0.75114	264	tags=12%, list=3%, signal=12%	DCLRE1A/PCNA
NK_CD16hi	D28	BTM	leukocyte differentiation (M160)	12	0.447394	1.10454	0.336308	0.793425	0.958715	0.75114	4371	tags=67%, list=42%, signal=39%	CD83/NR4A2/NFKB2/KLF6/JUNB/BCL3/ADAM8/KLF13
NK_CD16hi	D28	BTM	T cell activation (I) (M7.1)	42	0.315452	1.06706	0.336832	0.793425	0.958715	0.75114	416	tags=10%, list=4%, signal=9%	CD5/CD27/ICOS/ITPR3
NK_CD16hi	D28	Hallmark	HALLMARK_ESTROGEN_RESPONSE_EARLY	99	0.265726	1.05156	0.339941	0.793425	0.573861	0.75114	2085	tags=23%, list=20%, signal=19%	TIAM1/NXT1/AMFR/FKBP5/SLC19A2/SLC37A1/TIPARP/ABCA3/SH3BP5/SYNGR1/SLC22A5/AREG/NBL1/TPD52L1/DYNLT3/MAST4/MAPT/BCL2/FOS/MYBBP1A/PPIF/SLC16A1/UGCG
NK_CD16hi	D28	BTM	KLF12 targets network (M32.3)	15	-0.431894	-1.09626	0.343026	0.793425	0.958715	0.75114	1075	tags=53%, list=10%, signal=48%	UBE2M/CORO1A/RHOG/LTBP3/NRBP1/HGS/POR/GNB2
NK_CD16hi	D28	Hallmark	HALLMARK_DNA_REPAIR	111	0.259331	1.04497	0.343766	0.793425	0.573861	0.75114	1441	tags=21%, list=14%, signal=18%	RNMT/USP11/SRSF6/PCNA/STX3/POLA1/RAE1/GPX4/DAD1/TMED2/AK1/CSTF3/APRT/ADA/TARBP2/TAF10/HPRT1/VPS37D/GTF2B/POLR1D/TYMS/NFX1/RRM2B
NK_CD16hi	D28	Hallmark	HALLMARK_NOTCH_SIGNALING	19	-0.404785	-1.09126	0.344316	0.793425	0.573861	0.75114	712	tags=37%, list=7%, signal=34%	ARRB1/DLL1/RBX1/NOTCH1/PRKCA/NOTCH2/MAML2
NK_CD16hi	D28	BTM	type I interferon response (M127)	12	-0.455673	-1.09746	0.355399	0.807264	0.968463	0.764242	1357	tags=75%, list=13%, signal=65%	PLSCR1/PARP9/DDX60/RSAD2/IFIT1/USP18/IRF7/IFIH1/IFITM1
NK_CD16hi	D28	BTM	respiratory electron transport chain (mitochondrion) (M238)	13	0.426402	1.07589	0.367676	0.819671	0.97748	0.775987	1940	tags=31%, list=18%, signal=25%	NDUFA4/NDUFS4/ATP5O/NDUFB6
NK_CD16hi	D28	Hallmark	HALLMARK_PI3K_AKT_MTOR_SIGNALING	74	0.27654	1.03973	0.371172	0.819671	0.589833	0.775987	1629	tags=22%, list=15%, signal=18%	DDIT3/TIAM1/HSP90B1/RPTOR/PTPN11/RPS6KA3/CSNK2B/CFL1/NFKBIB/MAP3K7/ACTR2/NCK1/ARF1/RAF1/PRKCB/PFN1
NK_CD16hi	D28	Hallmark	HALLMARK_TGF_BETA_SIGNALING	40	-0.326976	-1.04307	0.377493	0.822211	0.589833	0.778392	477	tags=20%, list=5%, signal=19%	CDK9/SMURF1/SMAD1/CDKN1C/RAB31/TGFBR1/LTBP2/APC
NK_CD16hi	D28	BTM	Monocyte surface signature (S4)	57	-0.299694	-1.03025	0.39876	0.856796	0.987027	0.811134	1857	tags=39%, list=18%, signal=32%	TLR4/AGTRAP/CLEC12B/PYCARD/SPNS1/FCGRT/CYBRD1/ABCA1/MBOAT7/EMR2/TMTC2/ANO10/KCNE3/C19orf59/TLR5/SIGLEC9/FCGR2A/VNN2/IL6R/SLC16A3/PTAFR/CCR1
NK_CD16hi	D28	BTM	plasma cells & B cells, immunoglobulins (M156.0)	10	0.445933	1.04726	0.405178	0.858977	0.987027	0.813199	873	tags=30%, list=8%, signal=28%	CD52/GNG7/ADAM28
NK_CD16hi	D28	Hallmark	HALLMARK_PEROXISOME	73	-0.283304	-1.01316	0.425854	0.883777	0.643922	0.836677	2425	tags=30%, list=23%, signal=23%	EHHADH/CADM1/SLC25A17/IDI1/IDH1/ESR2/STS/FIS1/ACOX1/PRDX5/ALDH1A1/ACAA1/ABCB1/ECI2/VPS4B/SLC25A19/ITGB1BP1/SLC35B2/EPHX2/ABCD1/HSD17B11/CRAT
NK_CD16hi	D28	BTM	enriched in T cells (II) (M223)	10	-0.451496	-1.03236	0.429104	0.883777	0.987027	0.836677	2171	tags=30%, list=21%, signal=24%	FGFBP2/LBH/PLEKHF1
NK_CD16hi	D28	Hallmark	HALLMARK_HEME_METABOLISM	124	-0.259551	-1.01004	0.437867	0.883777	0.643922	0.836677	1161	tags=16%, list=11%, signal=15%	MKRN1/AQP3/HTRA2/PGLS/FN3K/ARL2BP/SPTB/CDC27/PDZK1IP1/DCAF11/OPTN/ALAD/EPOR/MINPP1/GMPS/FBXO9/HTATIP2/DCAF10/SLC30A1/FECH
NK_CD16hi	D28	BTM	receptors, cell migration (M109)	12	-0.421233	-1.01451	0.446561	0.883777	0.987027	0.836677	1804	tags=42%, list=17%, signal=35%	C3AR1/S1PR1/GATA3/IL6R/CCR1
NK_CD16hi	D28	BTM	myeloid, dendritic cell activation via NFkB (II) (M43.1)	12	0.407198	1.0053	0.454288	0.883777	0.987027	0.836677	2832	tags=50%, list=27%, signal=37%	RELB/NFKBIA/IL1RN/NFKB2/LTB/BIRC3
NK_CD16hi	D28	BTM	BCR signaling (M54)	11	-0.428991	-1.00801	0.457737	0.883777	0.987027	0.836677	2810	tags=55%, list=27%, signal=40%	PLCG2/RAC2/VAV1/SYK/PIK3CD/PTPN6
NK_CD16hi	D28	BTM	mitotic cell division (M6)	19	-0.371424	-1.00132	0.459455	0.883777	0.987027	0.836677	1679	tags=21%, list=16%, signal=18%	BIRC5/CENPM/BUB1/MAD2L1
NK_CD16hi	D28	BTM	respiratory electron transport chain (mitochondrion) (M231)	10	-0.437928	-1.00134	0.461897	0.883777	0.987027	0.836677	3422	tags=50%, list=33%, signal=34%	COX5A/ATP5L/NDUFS3/NDUFAB1/NDUFB1
NK_CD16hi	D28	BTM	mitochondrial cluster (M235)	12	-0.414528	-0.998367	0.466901	0.883777	0.987027	0.836677	1323	tags=33%, list=13%, signal=29%	MCCC2/HIBCH/TCHP/HIBADH
NK_CD16hi	D28	BTM	T cell activation (IV) (M52)	12	0.387778	0.957356	0.512843	0.959318	0.987027	0.908192	5	tags=8%, list=0%, signal=8%	CD5
NK_CD16hi	D28	Hallmark	HALLMARK_ANGIOGENESIS	13	0.377047	0.951354	0.524722	0.963317	0.749603	0.911978	1302	tags=31%, list=12%, signal=27%	VEGFA/ITGAV/JAG1/CCND2
NK_CD16hi	D28	BTM	cell division - E2F transcription network (M4.8)	15	-0.374583	-0.950789	0.527876	0.963317	0.987027	0.911978	62	tags=13%, list=1%, signal=13%	RNASEH2A/MAD2L1
NK_CD16hi	D28	BTM	cell division (stimulated CD4+ T cells) (M46)	17	0.344019	0.932107	0.542488	0.963317	0.987027	0.911978	1501	tags=24%, list=14%, signal=20%	TST/TYMS/GINS1/CDT1
NK_CD16hi	D28	BTM	cell cycle (III) (M103)	31	0.300217	0.942246	0.544141	0.963317	0.987027	0.911978	1555	tags=23%, list=15%, signal=19%	MCM7/TFDP1/PCNA/PTTG1/TTK/CDKN2C/DBF4
NK_CD16hi	D28	BTM	enriched in neutrophils (II) (M163)	11	-0.397734	-0.93457	0.547278	0.963317	0.987027	0.911978	317	tags=36%, list=3%, signal=35%	ARAP3/DENND3/MBOAT7/TYROBP
NK_CD16hi	D28	BTM	enriched in B cells (VI) (M69)	10	-0.407096	-0.930842	0.551332	0.963317	0.987027	0.911978	2668	tags=50%, list=25%, signal=37%	MS4A1/CD72/CD79B/TSPAN13/CD22
NK_CD16hi	D28	BTM	enriched in cell cycle (M167)	14	0.35488	0.916015	0.572822	0.973075	0.987027	0.921216	2453	tags=36%, list=23%, signal=27%	TGFB1/FLNA/DNM2/STRADB/GSPT1
NK_CD16hi	D28	BTM	enriched in NK cells (II) (M61.0)	17	-0.349589	-0.91709	0.574135	0.973075	0.987027	0.921216	3308	tags=59%, list=31%, signal=40%	IL2RB/KIR2DL1/TGFBR3/KLRB1/KLRK1/KIR2DL3/KLRF1/KIR3DL3/CD7/KIR2DL2
NK_CD16hi	D28	BTM	DNA repair (M76)	16	-0.355356	-0.917093	0.575277	0.973075	0.987027	0.921216	2069	tags=25%, list=20%, signal=20%	RPA1/LIG1/FANCG/POLD3
NK_CD16hi	D28	BTM	enriched in activated dendritic cells/monocytes (M64)	13	0.36065	0.909984	0.582444	0.974827	0.987027	0.922875	1239	tags=23%, list=12%, signal=20%	IL8/SLC31A2/IL1RN
NK_CD16hi	D28	BTM	enriched in B cells (I) (M47.0)	20	-0.333811	-0.909455	0.595686	0.976684	0.987027	0.924633	2668	tags=45%, list=25%, signal=34%	MS4A1/TCF4/CD72/CD79B/SPIB/TSPAN13/MACROD2/BCL11A/CD22
NK_CD16hi	D28	BTM	PLK1 signaling events (M4.2)	19	0.321975	0.896865	0.602996	0.976684	0.987027	0.924633	1953	tags=32%, list=19%, signal=26%	NCAPG/GINS2/ECT2/KIF23/RAD51AP1/TUBG1
NK_CD16hi	D28	BTM	mismatch repair (I) (M22.0)	19	-0.3336	-0.899349	0.603515	0.976684	0.987027	0.924633	703	tags=16%, list=7%, signal=15%	RACGAP1/BUB1/POLD3
NK_CD16hi	D28	Hallmark	HALLMARK_HEDGEHOG_SIGNALING	17	0.326087	0.883522	0.620675	0.976684	0.861046	0.924633	967	tags=18%, list=9%, signal=16%	VEGFA/DPYSL2/TLE1
NK_CD16hi	D28	BTM	inositol phosphate metabolism (M129)	12	-0.362037	-0.871944	0.627404	0.976684	0.987027	0.924633	1438	tags=58%, list=14%, signal=50%	IMPA1/MED23/SRP9/CASC4/AVL9/PIK3C3/PIKFYVE
NK_CD16hi	D28	BTM	platelet activation (II) (M32.1)	21	0.306686	0.87931	0.639711	0.976684	0.987027	0.924633	2167	tags=38%, list=21%, signal=30%	TLN1/TGFB1/PFN1/PNPLA6/FLNA/AP2M1/ACAP1/DNM2
NK_CD16hi	D28	Hallmark	HALLMARK_IL6_JAK_STAT3_SIGNALING	52	0.254635	0.897848	0.658278	0.976684	0.861046	0.924633	2808	tags=37%, list=27%, signal=27%	PTPN11/SOCS3/MAP3K8/TGFB1/SOCS1/CSF1/ITGA4/TNFRSF1B/JUN/TNFRSF12A/IL15RA/CSF2RA/IL13RA1/LTBR/STAT1/STAM2/PIK3R5/LTB/IL2RG
NK_CD16hi	D28	BTM	enriched in B cells (III) (M47.2)	14	-0.342958	-0.857055	0.659985	0.976684	0.987027	0.924633	2133	tags=43%, list=20%, signal=34%	TPD52/HLA-DOA/HHEX/ALOX5/FCGR2B/DENND5B
NK_CD16hi	D28	BTM	leukocyte activation and migration (M45)	10	-0.367885	-0.841184	0.667226	0.976684	0.987027	0.924633	2407	tags=50%, list=23%, signal=39%	CD2/SELPLG/FCER1G/LCK/PTPN6
NK_CD16hi	D28	Hallmark	HALLMARK_WNT_BETA_CATENIN_SIGNALING	25	0.288148	0.864684	0.668798	0.976684	0.861046	0.924633	1305	tags=24%, list=12%, signal=21%	CUL1/JAG1/PPARD/LEF1/CCND2/DVL2
NK_CD16hi	D28	Hallmark	HALLMARK_PANCREAS_BETA_CELLS	10	-0.361461	-0.826495	0.686417	0.976684	0.861046	0.924633	2306	tags=40%, list=22%, signal=31%	SRP9/SPCS1/AKT3/ELP4
NK_CD16hi	D28	BTM	cell cycle and transcription (M4.0)	199	-0.22178	-0.915111	0.689179	0.976684	0.987027	0.924633	1926	tags=18%, list=18%, signal=15%	TFEC/FCER1G/SECTM1/RXRA/DMXL2/BIRC5/RNF130/TK1/IGSF6/RNASEH2A/CENPM/ASF1B/FBXO5/ITGAX/CHAC2/FCGR2A/ALOX5/SIGLEC7/CDC6/RACGAP1/ASPM/GGH/PTAFR/RAB31/BUB1/CLEC4E/TMEM106C/TYROBP/DAPK1/EPB41L3/CCR1/FCN1/WDR76/NOD2/MAD2L1
NK_CD16hi	D28	BTM	T cell surface signature (S0)	23	0.285444	0.841076	0.704287	0.976684	0.987027	0.924633	375	tags=9%, list=4%, signal=8%	CXCR6/ICOS
NK_CD16hi	D28	Hallmark	HALLMARK_ALLOGRAFT_REJECTION	139	0.219327	0.911207	0.704511	0.976684	0.861046	0.924633	2546	tags=28%, list=24%, signal=22%	HLA-DQA1/ETS1/MTIF2/EIF3J/LY75/RPS9/NPM1/CTSS/MAP3K7/TGFB1/TAP1/SOCS1/CSF1/CCL4/CCND3/NCK1/B2M/GZMB/GALNT1/EIF4G3/CCND2/IL12A/PRKCB/CD3D/IL18/PTPRC/STAB1/MRPL3/RIPK2/FLNA/STAT4/SPI1/RPS19/TLR1/CD47/GPR65/RPL9/GBP2/STAT1
NK_CD16hi	D28	BTM	enriched in myeloid cells and monocytes (M81)	17	-0.314442	-0.824888	0.709897	0.976684	0.987027	0.924633	2727	tags=53%, list=26%, signal=39%	TLR4/MMRN1/PDGFA/NLRP3/HHEX/FCER1G/PCSK6/SLC8A1/CLU
NK_CD16hi	D28	BTM	mitotic cell cycle in stimulated CD4 T cells (M4.5)	25	-0.289583	-0.83453	0.712457	0.976684	0.987027	0.924633	1649	tags=20%, list=16%, signal=17%	GRAP2/CENPM/FBXO5/CHAC2/MAD2L1
NK_CD16hi	D28	Hallmark	HALLMARK_IL2_STAT5_SIGNALING	136	0.218194	0.903585	0.720361	0.976684	0.861046	0.924633	1302	tags=15%, list=12%, signal=14%	LRRC8C/TIAM1/PHLDA1/CAPN3/ICOS/GABARAPL1/MAPKAPK2/CD83/IL1RL1/GPX4/DCPS/MAFF/MAP3K8/ITGAV/SOCS1/CSF1/IKZF2/CCND3/ST3GAL4/NFKBIZ/CCND2
NK_CD16hi	D28	Hallmark	HALLMARK_ADIPOGENESIS	138	-0.22685	-0.893041	0.723279	0.976684	0.861046	0.924633	2015	tags=24%, list=19%, signal=20%	DDT/DHRS7/DNAJC15/FAH/NDUFAB1/SLC25A1/ACOX1/ATL2/SORBS1/DRAM2/FZD4/PFKFB3/TALDO1/NABP1/SAMM50/HIBCH/REEP6/AK2/CD151/HADH/SULT1A1/STOM/COQ3/LTC4S/DBT/LIPE/CCNG2/POR/SDHB/EPHX2/UBQLN1/LPCAT3/CRAT
NK_CD16hi	D28	BTM	T cell activation (III) (M7.4)	12	0.323605	0.798926	0.737484	0.976684	0.987027	0.924633	67	tags=8%, list=1%, signal=8%	ETS1
NK_CD16hi	D28	BTM	cell adhesion (GO) (M117)	21	0.285619	0.818908	0.741179	0.976684	0.987027	0.924633	2241	tags=29%, list=21%, signal=23%	SPOCK2/LEF1/BCL2/CYTIP/PTPRC/NELL2
NK_CD16hi	D28	BTM	extracellular matrix (II) (M2.1)	12	0.311129	0.768124	0.779495	0.976684	0.987027	0.924633	2159	tags=25%, list=21%, signal=20%	COL6A2/GRN/CTSH
NK_CD16hi	D28	Hallmark	HALLMARK_SPERMATOGENESIS	51	0.238149	0.836208	0.784102	0.976684	0.90313	0.924633	1569	tags=22%, list=15%, signal=18%	PCSK4/GSTM3/GMCL1/CHFR/MLF1/PIAS2/TTK/SLC12A2/DBF4/RPL39L/BRAF
NK_CD16hi	D28	BTM	chaperonin mediated protein folding (I) (M204.0)	11	-0.320366	-0.752775	0.789523	0.976684	0.987027	0.924633	1574	tags=27%, list=15%, signal=23%	CCT7/FBXW2/NOP56
NK_CD16hi	D28	BTM	lymphocyte generic cluster (M60)	11	0.310083	0.748598	0.790214	0.976684	0.987027	0.924633	1912	tags=27%, list=18%, signal=22%	BANK1/ADARB1/MEF2C
NK_CD16hi	D28	BTM	enriched in T cells (I) (M7.0)	51	0.235413	0.826604	0.805268	0.976684	0.987027	0.924633	2241	tags=25%, list=21%, signal=20%	ETS1/CD27/ICOS/SLA2/GZMB/GZMK/LEF1/GZMH/GNLY/CD3D/IL7R/UBASH3A/NELL2
NK_CD16hi	D28	BTM	regulation of transcription, transcription factors (M213)	11	0.305481	0.737487	0.806019	0.976684	0.987027	0.924633	958	tags=18%, list=9%, signal=17%	CLK1/DUSP10
NK_CD16hi	D28	BTM	B cell development/activation (M58)	10	-0.320141	-0.732017	0.811813	0.976684	0.987027	0.924633	2527	tags=40%, list=24%, signal=30%	JAM3/TCF4/SPIB/PIK3CD
NK_CD16hi	D28	BTM	cell division in stimulated CD4 T cells (M4.6)	15	0.286471	0.753338	0.814034	0.976684	0.987027	0.924633	1461	tags=20%, list=14%, signal=17%	GINS2/GINS1/FANCL
NK_CD16hi	D28	Hallmark	HALLMARK_KRAS_SIGNALING_UP	91	-0.223591	-0.830989	0.81733	0.976684	0.90313	0.924633	1194	tags=20%, list=11%, signal=18%	FCER1G/PTCD2/C3AR1/CFH/LAT2/IL10RA/MAP3K1/TSPAN13/AVL9/CCSER2/ABCB1/CROT/LY96/VWA5A/F13A1/TMEM176A/EPB41L3/SPRY2
NK_CD16hi	D28	BTM	enriched in monocytes (IV) (M118.0)	34	0.246118	0.790511	0.818244	0.976684	0.987027	0.924633	1781	tags=18%, list=17%, signal=15%	CD68/BCL6/CTSS/PID1/TNFRSF1B/EMILIN2
NK_CD16hi	D28	BTM	enriched in NK cells (receptor activation) (M61.2)	13	0.292255	0.73741	0.822697	0.976684	0.987027	0.924633	341	tags=8%, list=3%, signal=7%	KIR3DL1
NK_CD16hi	D28	BTM	golgi membrane (II) (M237)	14	0.286837	0.740382	0.82358	0.976684	0.987027	0.924633	1144	tags=21%, list=11%, signal=19%	C1GALT1C1/SLC35A3/RAB33B
NK_CD16hi	D28	Hallmark	HALLMARK_CHOLESTEROL_HOMEOSTASIS	52	0.229319	0.808584	0.835136	0.976684	0.90313	0.924633	1719	tags=25%, list=16%, signal=21%	CHKA/FABP5/STX5/FDPS/SREBF2/JAG1/PNRC1/ABCA2/ATF3/ANXA5/SQLE/MVD/TNFRSF12A
NK_CD16hi	D28	Hallmark	HALLMARK_XENOBIOTIC_METABOLISM	102	-0.219517	-0.828379	0.838521	0.976684	0.90313	0.924633	1069	tags=20%, list=10%, signal=18%	MCCC2/IDH1/DDT/DHRS7/SLC35B1/FAH/ACOX1/PGRMC1/NQO1/ITIH4/CNDP2/CROT/DDAH2/DCXR/TNFRSF1A/POR/ARG2/SSR3/LEAP2/ABHD6
NK_CD16hi	D28	BTM	T cell differentiation (M14)	11	-0.300637	-0.706418	0.845068	0.976684	0.987027	0.924633	2041	tags=27%, list=19%, signal=22%	CD28/TXK/RASGRP1
NK_CD16hi	D28	BTM	transcription elongation, RNA polymerase II (M234)	12	0.286911	0.708333	0.848498	0.976684	0.987027	0.924633	3093	tags=33%, list=29%, signal=24%	MIF/NDUFB11/TCEB2/UQCRQ
NK_CD16hi	D28	BTM	suppression of MAPK signaling (M56)	10	0.298686	0.701451	0.850054	0.976684	0.987027	0.924633	3014	tags=40%, list=29%, signal=29%	DUSP1/FOS/ARRB2/HSPA6
NK_CD16hi	D28	Hallmark	HALLMARK_INFLAMMATORY_RESPONSE	112	-0.215126	-0.822566	0.85111	0.976684	0.90313	0.924633	2279	tags=22%, list=22%, signal=18%	NLRP3/BST2/PSEN1/GPR132/ADRM1/ATP2C1/RTP4/C3AR1/IRAK2/EIF2AK2/TNFRSF9/RASGRP1/LCK/CD40/LY6E/IL10RA/IRF7/LCP2/TNFSF9/PTAFR/IFITM1/NMUR1/RELA/NOD2/ABI1
NK_CD16hi	D28	BTM	E2F1 targets (Q3) (M10.0)	24	-0.258073	-0.734228	0.864348	0.976684	0.987027	0.924633	1280	tags=17%, list=12%, signal=15%	FBXO5/ERBB2IP/CDC6/ARID4A
NK_CD16hi	D28	Hallmark	HALLMARK_PROTEIN_SECRETION	75	0.211586	0.798871	0.867005	0.976684	0.90313	0.924633	2919	tags=31%, list=28%, signal=22%	ERGIC3/VPS45/RPS6KA3/TMED2/ARCN1/PPT1/ARF1/ANP32E/NAPA/AP3B1/ICA1/ADAM10/AP1G1/AP2M1/DST/M6PR/IGF2R/LMAN1/BET1/ATP7A/NAPG/MAPK1/USO1
NK_CD16hi	D28	BTM	Activated (LPS) dendritic cell surface signature (S11)	19	0.25919	0.721977	0.867592	0.976684	0.987027	0.924633	2544	tags=42%, list=24%, signal=32%	LY75/TMCC3/SLC31A2/CD58/CALCRL/ANTXR2/IL13RA1/TMEM140
NK_CD16hi	D28	BTM	transcription regulation in cell development (M49)	29	-0.242131	-0.722274	0.890755	0.976684	0.987027	0.924633	2197	tags=24%, list=21%, signal=19%	CCNB1/GSN/RXRA/FBXO5/SPTB/ASPM/TYROBP
NK_CD16hi	D28	Hallmark	HALLMARK_COMPLEMENT	122	-0.206312	-0.799723	0.896705	0.976684	0.915005	0.924633	1697	tags=24%, list=16%, signal=20%	FDX1/PIK3CG/C1R/PSEN1/F8/PLEK/CP/APOBEC3G/FCER1G/BRPF3/CFH/PREP/PIM1/RASGRP1/CD46/LCK/GATA3/IRF7/LCP2/CASP7/SRC/CASP1/CASP9/GNB2/CLU/CD59/FCN1/DYRK2/EHD1
NK_CD16hi	D28	BTM	T & B cell development, activation (M62.0)	19	-0.252697	-0.681245	0.899689	0.976684	0.987027	0.924633	3938	tags=53%, list=37%, signal=33%	TCL1A/GAB1/CAMK2D/CSRP2/CD9/PTK2/CD3E/ADCY9/CD7/LRP12
NK_CD16hi	D28	BTM	platelet activation (I) (M32.0)	22	-0.250928	-0.698499	0.900919	0.976684	0.987027	0.924633	1197	tags=18%, list=11%, signal=16%	APEH/HGS/POR/GNB2
NK_CD16hi	D28	BTM	enriched in NK cells (III) (M157)	13	-0.262089	-0.644046	0.908889	0.976684	0.987027	0.924633	1822	tags=31%, list=17%, signal=25%	CX3CR1/CD7/RASGRP1/C1orf21
NK_CD16hi	D28	BTM	regulation of antigen presentation and immune response (M5.0)	64	-0.214173	-0.751413	0.909932	0.976684	0.987027	0.924633	2793	tags=33%, list=27%, signal=24%	CSK/THEMIS/HLA-DRB1/CD3E/PTPN22/KLRK1/HLA-DMA/HLA-DOA/SYK/MYD88/FCER1G/VASP/GRAP2/LAT2/LCK/TLR5/MAPK14/LCP2/PTPN6/LY96/MAP2K6
NK_CD16hi	D28	BTM	viral sensing & immunity; IRF2 targets network (I) (M111.0)	13	0.25525	0.64404	0.915051	0.976684	0.987027	0.924633	2103	tags=31%, list=20%, signal=25%	CTSS/TAP1/RIPK2/PSMB8
NK_CD16hi	D28	BTM	respiratory electron transport chain (mitochondrion) (M219)	17	0.246147	0.666925	0.916119	0.976684	0.987027	0.924633	7940	tags=100%, list=75%, signal=25%	COX6C/COX7B/COX6B1/UQCRQ/COX8A/CYC1/COX7C/UQCRC1/UQCRC2/UQCRFS1/UQCRB/COX7A2L/COX5B/COX5A/UQCR10/ATP5L/COX6A1
NK_CD16hi	D28	BTM	small GTPase mediated signal transduction (M215)	15	-0.252656	-0.641307	0.922393	0.976684	0.987027	0.924633	3999	tags=60%, list=38%, signal=37%	ARHGAP25/RHOH/ARHGDIA/RAC2/TAGAP/RHOG/VAV1/ARHGAP9/FGD3
NK_CD16hi	D28	BTM	phosphatidylinositol signaling system (M101)	11	-0.265986	-0.624997	0.922905	0.976684	0.987027	0.924633	730	tags=27%, list=7%, signal=25%	PPP1R12A/PIK3C3/PIKFYVE
NK_CD16hi	D28	BTM	regulation of signal transduction (M3)	27	0.225398	0.688104	0.924432	0.976684	0.987027	0.924633	2227	tags=33%, list=21%, signal=26%	BCL6/TIMP2/LRP1/IL1RN/PLXNB2/C5AR1/HPSE/FOXO1/UBASH3A
NK_CD16hi	D28	BTM	signaling in T cells (I) (M35.0)	13	-0.2531	-0.621958	0.925522	0.976684	0.987027	0.924633	1940	tags=23%, list=18%, signal=19%	FASLG/TNFRSF9/TNFRSF4
NK_CD16hi	D28	BTM	enriched in neutrophils (I) (M37.1)	25	0.226568	0.679892	0.926351	0.976684	0.987027	0.924633	1046	tags=12%, list=10%, signal=11%	PROK2/CREB5/S100P
NK_CD16hi	D28	BTM	enriched in antigen presentation (III) (M95.1)	12	-0.251903	-0.606692	0.93787	0.976684	0.987027	0.924633	3744	tags=50%, list=36%, signal=32%	HLA-DMB/ITGB2/HLA-DRA/HLA-DRB1/HLA-DMA/PLEK
NK_CD16hi	D28	BTM	enriched in antigen presentation (II) (M95.0)	20	-0.231662	-0.631154	0.938791	0.976684	0.987027	0.924633	3287	tags=40%, list=31%, signal=28%	ITGB2/HLA-DRA/HLA-DPB1/HLA-DRB1/HLA-DMA/PLEK/SLA/IL10RA
NK_CD16hi	D28	BTM	NK cell surface signature (S1)	41	-0.214766	-0.688451	0.945471	0.976684	0.987027	0.924633	3455	tags=44%, list=33%, signal=30%	TMEM64/ADRB2/TNFSF11/IL2RB/KIR2DL1/TGFBR3/SLCO4C1/KLRK1/DLL1/KIR2DL3/NCAM1/KLRF1/FASLG/CX3CR1/KIR3DL3/KIR2DL2/PTGDR/TNFSF14
NK_CD16hi	D28	BTM	respiratory electron transport chain (mitochondrion) (M216)	11	-0.248953	-0.584973	0.94687	0.976684	0.987027	0.924633	3017	tags=55%, list=29%, signal=39%	NDUFB7/UQCR10/COX6A1/ATP5H/NDUFB10/ATP5J
NK_CD16hi	D28	BTM	nuclear pore complex (M106.0)	12	0.240819	0.594542	0.950805	0.976684	0.987027	0.924633	1635	tags=17%, list=16%, signal=14%	NUP88/NUP37
NK_CD16hi	D28	Hallmark	HALLMARK_COAGULATION	49	-0.206875	-0.689723	0.952114	0.976684	0.952114	0.924633	2971	tags=35%, list=28%, signal=25%	SERPINE1/LGMN/CD9/ADAM9/PRSS23/C1R/F8/PLEK/GSN/CFH/PREP/CAPN5/APOA1/KLF7/CASP9/GNB2/CLU
NK_CD16hi	D28	BTM	collagen, TGFB family et al (M77)	14	-0.221998	-0.554775	0.971418	0.990099	0.993017	0.937333	2772	tags=50%, list=26%, signal=37%	JAM3/JUP/CD9/PTK2/TCF4/ENG/GATA3
NK_CD16hi	D28	BTM	T cell activation and signaling (M5.1)	18	0.200632	0.550905	0.984872	0.993017	0.993017	0.940096	207	tags=6%, list=2%, signal=5%	CD52
NK_CD16hi	D28	BTM	Resting dendritic cell surface signature (S10)	35	-0.178785	-0.554263	0.99151	0.993017	0.993017	0.940096	2772	tags=37%, list=26%, signal=27%	LPCAT2/SLC36A1/CD9/ADAM9/TSPAN15/HLA-DMA/ENG/IGSF6/SLC27A3/DENND1B/ITGAX/CD151/SFXN3
NK_CD16hi	D28	BTM	immune activation - generic cluster (M37.0)	174	-0.177252	-0.719461	0.993017	0.993017	0.993017	0.940096	2281	tags=35%, list=22%, signal=28%	CSRP2/BARD1/RUNX2/JUP/SMPDL3A/CD2/BLM/LPCAT2/HLA-DRA/CORO2A/GPR97/AQP9/BRCA2/FCGR3A/DOK3/STX11/FCGR3B/CIITA/CD9/PTK2/VANGL1/SLCO4C1/CD3E/KIAA0513/NLRP3/ENG/RAD51C/ENTPD1/ROPN1L/CD72/HLA-DOA/GSN/ADCY9/CHAF1B/SAMHD1/C3AR1/CHI3L2/GRAP2/LAT2/KCNE3/CD7/C19orf59/LRP12/TLR5/ALDH1A1/B3GNT5/SIGLEC9/SLC8A1/VNN2/MACROD2/LY96/FAM49A/FAM46A/FAM43A/CD22/CD300C/F13A1/TMEM176A/KIF16B/RBP7/LAT
NK_CD16hi	D1	Hallmark	HALLMARK_UV_RESPONSE_DN	82	-0.499387	-1.84379	0.000193274	0.00553351	0.0017401	0.00520198	2279	tags=34%, list=22%, signal=27%	BHLHE40/AKT3/PEX14/SCN8A/NOTCH2/PTEN/TGFBR3/KIT/IGF1R/DAB2/DBP/ERBB2/RUNX1/MAP2K5/NEK7/ATRX/CDK13/DLG1/PRKCE/ABCC1/PRDM2/BMPR1A/VLDLR/DYRK1A/ATP2C1/NR3C1/SIPA1L1/SYNE1
NK_CD16hi	D1	Hallmark	HALLMARK_MYC_TARGETS_V2	44	0.657346	2.18512	0.000202306	0.00553351	0.0017401	0.00520198	1028	tags=34%, list=10%, signal=31%	NOP16/IPO4/PHB/SRM/RCL1/WDR74/BYSL/CDK4/DDX18/DCTPP1/SLC19A1/MYBBP1A/NOLC1/NPM1/PRMT3
NK_CD16hi	D1	Hallmark	HALLMARK_INTERFERON_ALPHA_RESPONSE	84	0.493061	1.84243	0.000207426	0.00553351	0.0017401	0.00520198	1992	tags=42%, list=19%, signal=34%	GBP2/PSME2/PSME1/PSMB9/IRF9/RNF31/TAP1/UBE2L6/B2M/PARP9/IRF1/GBP4/SAMD9L/PSMB8/PARP14/MOV10/DDX60/PSMA3/CNP/IL15/ADAR/TMEM140/LPAR6/BST2/TRAFD1/TRIM21/HELZ2/ISG20/CSF1/LGALS3BP/SELL/TXNIP/TRIM5/IRF2/CD47
NK_CD16hi	D1	Hallmark	HALLMARK_MYC_TARGETS_V1	158	0.544924	2.23014	0.000208117	0.00553351	0.0017401	0.00520198	2446	tags=45%, list=23%, signal=35%	HSP90AB1/NOP16/GLO1/HNRNPA2B1/EIF4E/CCT3/PHB/SRM/PSMA7/CCT7/IMPDH2/RPLP0/G3BP1/VDAC1/SNRPG/MRPL23/PRPF31/CDK4/PSMD14/SERBP1/DDX18/NHP2/EEF1B2/C1QBP/UBE2E1/PTGES3/CANX/PGK1/CNBP/RPS6/RPL6/FAM120A/PSMA6/NOLC1/PSMC4/ABCE1/NPM1/PSMA1/PSMB3/PPIA/HNRNPA3/FBL/APEX1/SNRPA/EIF4A1/PSMD7/RANBP1/MCM7/PCBP1/PRDX3/CAD/TARDBP/UBE2L3/TXNL4A/SET/PA2G4/SNRPD2/RRP9/CCT4/RPL18/HNRNPU/CYC1/DHX15/HSPE1/NME1/GSPT1/XRCC6/PPM1G/RPS2/YWHAE/POLE3
NK_CD16hi	D1	Hallmark	HALLMARK_MTORC1_SIGNALING	144	0.454417	1.83658	0.000208768	0.00553351	0.0017401	0.00520198	1204	tags=26%, list=11%, signal=23%	DDX39A/RDH11/FKBP2/EGLN3/PRDX1/MTHFD2/SDF2L1/PSMD13/STARD4/PSMB5/CCT6A/PSMD14/ALDOA/ENO1/ACTR2/ELOVL5/SC5D/HSP90B1/CACYBP/M6PR/ME1/TUBG1/CANX/PGK1/POLR3G/SKAP2/QDPR/CALR/PSMA3/PSMC4/XBP1/PPIA/ASNS/SLC2A3/CYB5B/HSPA5/SQLE
NK_CD16hi	D1	Hallmark	HALLMARK_INTERFERON_GAMMA_RESPONSE	167	0.435917	1.79389	0.000208812	0.00553351	0.0017401	0.00520198	1669	tags=29%, list=16%, signal=25%	PSME2/PSME1/STAT1/UPP1/NUP93/PSMB9/IRF9/EIF4E3/RNF31/TAP1/UBE2L6/MTHFD2/B2M/NLRC5/APOL6/HLA-DQA1/VAMP5/SRI/FCGR1A/IRF1/GBP4/CASP4/IL15RA/SAMD9L/PSMB8/PARP14/PSMB10/MVP/PIM1/GZMA/LYSMD2/TNFAIP6/DDX60/CASP7/PSMA3/HLA-B/GCH1/RNF213/ITGB7/OAS3/IL15/ADAR/SOCS3/BST2/TRAFD1/TNFSF10/TRIM21/HELZ2/ISG20
NK_CD16hi	D1	Hallmark	HALLMARK_IL6_JAK_STAT3_SIGNALING	52	0.490774	1.68134	0.00284033	0.062006	0.0194988	0.058291	1698	tags=29%, list=16%, signal=24%	STAT1/IRF9/IL12RB1/IRF1/TNFRSF12A/IL15RA/LTB/PIM1/CSF2RA/PIK3R5/TNFRSF1B/HAX1/SOCS3/IL2RA/CSF1
NK_CD16hi	D1	Hallmark	HALLMARK_ALLOGRAFT_REJECTION	139	0.374988	1.50782	0.0031198	0.062006	0.0194988	0.058291	2274	tags=30%, list=22%, signal=24%	GBP2/STAT1/EIF4G3/GPR65/TAP1/IL12RB1/TRAF2/B2M/HLA-DQA1/CCND2/PSMB10/LTB/GZMA/CCL4/IL18/RPS9/ETS1/CCND3/ABCE1/CAPG/NPM1/ITK/IL15/PRKCB/CD3D/HCLS1/BCL3/PRF1/NCF4/IL2RA/ACVR2A/CSF1/DEGS1/PTPRC/CD47/RPS19/GZMB/FLNA/JAK2/CD1D/NME1/CD8A
NK_CD16hi	D1	Hallmark	HALLMARK_GLYCOLYSIS	119	0.390886	1.53981	0.00354832	0.062687	0.0197129	0.0589312	2531	tags=39%, list=24%, signal=30%	UGP2/EGLN3/AKR1A1/TALDO1/KDELR3/PRPS1/ALDOA/AGL/ENO1/NSDHL/ME1/DPYSL4/TXN/PGK1/SRD5A3/NDUFV3/VCAN/PSMC4/PPIA/MIF/MDH1/HSPA5/CHPF/HAX1/ARPP19/HDLBP/PC/CLN6/ISG20/COG2/GMPPA/GLCE/VEGFA/B4GALT2/COPB2/MPI/CITED2/PKM/FKBP4/IDUA/FAM162A/ALG1/B3GAT3/B3GALT6/IL13RA1/PYGL
NK_CD16hi	D1	Hallmark	HALLMARK_UNFOLDED_PROTEIN_RESPONSE	81	0.421434	1.56543	0.00618429	0.0983302	0.0309215	0.0924389	2611	tags=48%, list=25%, signal=36%	TUBB2A/EIF4E/HYOU1/MTHFD2/KDELR3/SPCS3/WFS1/CKS1B/NHP2/HSP90B1/PDIA6/NOP14/NOLC1/CALR/SRPRB/NPM1/XBP1/ASNS/HSPA5/EIF4A1/CNOT6/DNAJC3/ZBTB17/EIF4A2/EXOC2/PARN/PSAT1/HERPUD1/RRP9/VEGFA/YWHAZ/DCP2/SEC11A/LSM4/RPS14/KHSRP/SSR1/FUS/BANF1
NK_CD16hi	D1	Hallmark	HALLMARK_OXIDATIVE_PHOSPHORYLATION	151	0.350931	1.42712	0.00792327	0.114527	0.0360149	0.107665	2015	tags=31%, list=19%, signal=26%	MTRF1/ACAA1/COX17/NDUFA9/IDH2/VDAC1/COX6B1/NDUFS4/BDH2/COX10/COX7B/NDUFS7/FXN/LDHB/COX6C/HSD17B10/HCCS/CASP7/SLC25A4/COX7A2/GPX4/ATP6V1G1/FDX1/NDUFA1/MDH1/MTX2/ACADM/HTRA2/MRPL15/NDUFA4/COX7C/SLC25A6/UQCRC2/RHOT1/TIMM10/ATP6AP1/TIMM8B/PRDX3/SDHD/CYCS/NDUFC1/NQO2/NDUFB3/NDUFS6/ISCU/ETFDH/SLC25A5
NK_CD16hi	D1	BTM	type I interferon response (M127)	12	0.670792	1.62751	0.0173824	0.230317	0.988826	0.216518	707	tags=33%, list=7%, signal=31%	STAT1/TAP1/PARP9/DDX60
NK_CD16hi	D1	Hallmark	HALLMARK_DNA_REPAIR	111	0.359495	1.40253	0.0222315	0.271908	0.0926311	0.255617	1944	tags=29%, list=18%, signal=24%	GUK1/COX17/MRPL40/DAD1/IMPDH2/TARBP2/CETN2/ZWINT/POLR2H/GTF2F1/APRT/NT5C/DDB1/TSG101/EDF1/GPX4/TAF9/TAF6/RBX1/GTF2B/NPR2/BRF2/BCAP31/HCLS1/ELL/TAF10/GTF2H5/RRM2B/POLR3GL/NUDT9/ALYREF/POLA1
NK_CD16hi	D1	Hallmark	HALLMARK_ANGIOGENESIS	13	0.630183	1.56815	0.0322908	0.34589	0.11654	0.325166	2307	tags=38%, list=22%, signal=30%	CCND2/VCAN/PDGFA/VEGFA/JAG1
NK_CD16hi	D1	Hallmark	HALLMARK_FATTY_ACID_METABOLISM	106	0.350867	1.36071	0.0326311	0.34589	0.11654	0.325166	1164	tags=20%, list=11%, signal=18%	RDH11/PSME1/ACAA1/SUCLG2/UBE2L6/ALDOA/NSDHL/ELOVL5/CCDC58/HPGD/ME1/HSD17B10/HSP90AA1/HCCS/UROS/HADH/HSPH1/MIF/MDH1/APEX1/ACADM
NK_CD16hi	D1	Hallmark	HALLMARK_UV_RESPONSE_UP	103	0.349622	1.35228	0.0359281	0.357036	0.11976	0.335645	2344	tags=34%, list=22%, signal=27%	ACAA1/DNAJA1/TAP1/BID/POLR2H/IRF1/PSMC3/MRPL23/ALDOA/HLA-F/PPAT/CREG1/SLC25A4/POLG2/CCND3/SIGMAR1/ASNS/GCH1/EIF2S3/CYB5B/CNP/STK25/STIP1/TMBIM6/KLHDC3/CCNE1/HNRNPU/ABCB1/UROD/RPN1/SQSTM1/CHKA/FKBP4/GLS/CA2
NK_CD16hi	D1	BTM	respiratory electron transport chain (mitochondrion) (M219)	17	0.568852	1.5161	0.0442909	0.414251	0.988826	0.389431	2867	tags=59%, list=27%, signal=43%	COX6B1/COX7B/COX6C/ATP5L/COX7C/UQCRC2/CYC1/COX8A/UQCRQ/UQCRB
NK_CD16hi	D1	BTM	putative targets of PAX3 (M89.0)	11	-0.613857	-1.44585	0.071105	0.628094	0.988826	0.590462	2101	tags=45%, list=20%, signal=36%	SIK1/NR4A2/NR4A1/GEM/PLK2
NK_CD16hi	D1	Hallmark	HALLMARK_HEME_METABOLISM	124	-0.314855	-1.2348	0.0883946	0.664387	0.268983	0.624581	2151	tags=31%, list=20%, signal=25%	SDCBP/MFHAS1/CDC27/RBM38/ADD1/PPOX/FBXO7/FBXO9/SIDT2/LAMP2/XPO7/TNRC6B/FECH/ARL2BP/VEZF1/EPB41/BLVRB/BSG/SYNJ1/RBM5/NNT/P4HA2/TRIM58/CAT/NEK7/BNIP3L/CTSB/HDGF/CROCCP2/RIOK3/DCUN1D1/EPOR/TFDP2/DAAM1/SLC30A1/LMO2/RNF19A/NR3C1
NK_CD16hi	D1	BTM	mitotic cell cycle in stimulated CD4 T cells (M4.5)	25	0.464607	1.36293	0.0887889	0.664387	0.988826	0.624581	1823	tags=36%, list=17%, signal=30%	CXCR6/MIR155HG/RNF144A/CENPM/CENPK/DEPDC1B/NDC80/TOP2A/FBXO5
NK_CD16hi	D1	BTM	enriched in monocytes (II) (M11.0)	127	-0.312478	-1.23026	0.0903801	0.664387	0.988826	0.624581	2038	tags=31%, list=19%, signal=25%	RNF130/AOAH/SCPEP1/P2RY13/SIGLEC7/RBP7/FCAR/GRN/ITGAX/CTSH/IGSF6/RAB31/TNFAIP2/FCGRT/SIGLEC9/TYROBP/CLEC4E/BLVRB/NCF2/LYN/DMXL2/SMPDL3A/HCK/ALDH1A1/SERPINA1/FCGR2A/TFEC/VNN2/CHST15/CD33/MS4A6A/HSPA6/PLXNB2/FPR1/LILRA6/SYK/LMO2/PILRA/STAB1
NK_CD16hi	D1	Hallmark	HALLMARK_APOPTOSIS	115	0.313214	1.22782	0.0919278	0.664387	0.268983	0.624581	1915	tags=26%, list=18%, signal=22%	DNAJA1/TAP1/CFLAR/BID/CCND2/IRF1/CASP4/TNFRSF12A/BCL2L1/ANXA1/DNM1L/IL18/SC5D/LEF1/RARA/DAP/CASP7/GPX4/GCH1/BCAP31/CCND1/DNAJC3/PRF1/TNFSF10/HSPB1/ISG20/DPYD/TOP2A/FEZ1/TXNIP
NK_CD16hi	D1	Hallmark	HALLMARK_PI3K_AKT_MTOR_SIGNALING	74	0.345483	1.26318	0.0968339	0.669417	0.268983	0.629309	1261	tags=20%, list=12%, signal=18%	EIF4E/RPTOR/ARHGDIA/TRAF2/CFL1/PFN1/TIAM1/CDK4/ATF1/ACTR2/HSP90B1/THEM4/CALR/MAPK9/PRKCB
NK_CD16hi	D1	BTM	chaperonin mediated protein folding (I) (M204.0)	11	0.586476	1.39325	0.105178	0.687785	0.988826	0.646577	2208	tags=55%, list=21%, signal=43%	CCT3/CCT7/CCT6A/FBXW2/CCT4/HSPE1
NK_CD16hi	D1	BTM	transcription elongation, RNA polymerase II (M234)	12	0.568317	1.37888	0.11002	0.687785	0.988826	0.646577	2929	tags=67%, list=28%, signal=48%	NDUFB11/TCEB2/MIF/NDUFB10/POLR2L/UQCRQ/POLR2J/NDUFA3
NK_CD16hi	D1	BTM	regulation of transcription, transcription factors (M213)	11	-0.582806	-1.37271	0.112468	0.687785	0.988826	0.646577	3534	tags=73%, list=34%, signal=48%	DUSP10/ZNF700/PTBP2/CREBZF/PPP1R12A/MED23/CLK1/BTAF1
NK_CD16hi	D1	BTM	viral sensing & immunity; IRF2 targets network (II) (M111.1)	10	0.591857	1.37364	0.121881	0.703607	0.988826	0.661451	1397	tags=40%, list=13%, signal=35%	TAP1/PSMB8/PSMB10/BST2
NK_CD16hi	D1	BTM	lymphocyte generic cluster (M60)	11	-0.566425	-1.33413	0.134331	0.703607	0.988826	0.661451	8	tags=45%, list=0%, signal=45%	CLIP4/DHCR24/DTX3/CHI3L2/BANK1
NK_CD16hi	D1	BTM	small GTPase mediated signal transduction (M215)	15	0.518312	1.33513	0.136956	0.703607	0.988826	0.661451	2192	tags=53%, list=21%, signal=42%	ARHGDIA/ARHGAP4/RHOH/ARHGDIB/ARHGAP15/TAGAP/ARHGAP25/ARHGAP30
NK_CD16hi	D1	Hallmark	HALLMARK_APICAL_JUNCTION	92	0.313611	1.18926	0.139283	0.703607	0.366534	0.661451	1104	tags=20%, list=10%, signal=18%	ACTN1/LAYN/AMIGO2/JAM3/PFN1/GTF2F1/MSN/BMP1/EVL/VASP/TUBG1/CAP1/MADCAM1/SKAP2/HADH/VCAN/ACTB/TIAL1
NK_CD16hi	D1	BTM	translation initiation factor 3 complex (M245)	10	0.57771	1.34081	0.140491	0.703607	0.988826	0.661451	2025	tags=40%, list=19%, signal=32%	EEF1B2/FBL/EIF3F/EEF1G
NK_CD16hi	D1	BTM	T cell activation and signaling (M5.1)	18	0.480773	1.29892	0.147077	0.703607	0.988826	0.661451	1295	tags=28%, list=12%, signal=24%	IL12RB1/CD52/ITK/CD3D/GIMAP6
NK_CD16hi	D1	Hallmark	HALLMARK_IL2_STAT5_SIGNALING	136	0.291636	1.17014	0.148494	0.703607	0.371236	0.661451	1905	tags=25%, list=18%, signal=21%	PTGER2/GPR65/PLAGL1/CCND2/GBP4/TIAM1/BCL2L1/LTB/PIM1/DCPS/RHOH/CCND3/GPX4/CAPG/TNFRSF1B/XBP1/SLC2A3/FLT3LG/FAM126B/PRAF2/BCL2/CD48/RNH1/ADAM19/IRF6/UCK2/TNFSF10/IL2RA/GSTO1/CSF1/AHCY/POU2F1/CCNE1/SELL
NK_CD16hi	D1	BTM	respiratory electron transport chain (mitochondrion) (M216)	11	0.555538	1.31975	0.150457	0.703607	0.988826	0.661451	1936	tags=55%, list=18%, signal=45%	COX7B/COX6C/COX7C/NDUFB10/ATP5J/NDUFS6
NK_CD16hi	D1	BTM	regulation of signal transduction (M3)	27	-0.422062	-1.25363	0.1554	0.705961	0.988826	0.663664	1731	tags=30%, list=16%, signal=25%	FGD4/FOXO1/LYN/GATA3/PLXNB2/FPR1/SYK/ENG
NK_CD16hi	D1	Hallmark	HALLMARK_PEROXISOME	73	0.321951	1.17564	0.170165	0.748637	0.399307	0.703783	903	tags=15%, list=9%, signal=14%	RDH11/ACAA1/MSH2/PRDX1/IDH2/GSTK1/SLC35B2/MVP/ELOVL5/CNBP/SLC25A4
NK_CD16hi	D1	Hallmark	HALLMARK_CHOLESTEROL_HOMEOSTASIS	52	0.346968	1.18868	0.175695	0.748637	0.399307	0.703783	1969	tags=31%, list=19%, signal=25%	FABP5/SREBF2/STARD4/ANTXR2/TNFRSF12A/NSDHL/SC5D/S100A11/SQLE/LGMN/FBXO6/HSD17B7/ANXA5/MVK/ACTG1/LSS
NK_CD16hi	D1	BTM	respiratory electron transport chain (mitochondrion) (M238)	13	0.512828	1.27612	0.17892	0.748637	0.988826	0.703783	3186	tags=62%, list=30%, signal=43%	ATP5O/NDUFS4/NDUFS7/NDUFA4/UQCRQ/ATP5I/NDUFA3/NDUFB2
NK_CD16hi	D1	BTM	NK cell surface signature (S1)	41	0.365107	1.1957	0.185441	0.75603	0.988826	0.710733	1640	tags=22%, list=16%, signal=19%	CD97/PTGER2/KLRC3/KIR3DL1/TNFSF14/RARRES3/TMEM64/ATP9A/PVRIG
NK_CD16hi	D1	BTM	cell cycle (III) (M103)	31	0.387767	1.1986	0.197705	0.77561	0.988826	0.72914	466	tags=10%, list=4%, signal=9%	TTK/SMC1A/CDK4
NK_CD16hi	D1	BTM	myeloid, dendritic cell activation via NFkB (II) (M43.1)	12	0.512886	1.24439	0.2	0.77561	0.988826	0.72914	2074	tags=42%, list=20%, signal=33%	LTB/IL1RN/NFKB2/BCL3/TNIP3
NK_CD16hi	D1	BTM	T cell differentiation (Th2) (M19)	13	-0.486317	-1.19689	0.239267	0.884974	0.988826	0.831952	2499	tags=46%, list=24%, signal=35%	UBASH3A/GRAP2/LCK/GATA3/PKIA/LAT
NK_CD16hi	D1	BTM	enriched in B cells (I) (M47.0)	20	-0.425007	-1.1715	0.242203	0.884974	0.988826	0.831952	384	tags=40%, list=4%, signal=39%	CD22/CD72/BTLA/CD79B/FCRL1/TCL1A/PCDH9/BANK1
NK_CD16hi	D1	BTM	regulation of localization (GO) (M63)	10	0.516659	1.19912	0.249898	0.884974	0.988826	0.831952	1099	tags=30%, list=10%, signal=27%	ARHGDIA/SNX17/STXBP2
NK_CD16hi	D1	Hallmark	HALLMARK_COMPLEMENT	122	0.275711	1.09069	0.260501	0.884974	0.554362	0.831952	2586	tags=31%, list=25%, signal=24%	USP15/PSMB9/PFN1/IRF1/CASP4/SH2B3/ATOX1/PIM1/GZMA/ME1/FCN1/GZMK/CASP7/PIK3R5/FDX1/DOCK9/USP14/HSPA5/GNGT2/GNAI3/LGMN/DGKH/CTSO/HSPA1A/ANXA5/IRF2/SPOCK2/SERPINE1/GZMB/JAK2/CALM1/CD55/CA2/GCA/CP/CASP1/PIK3CA/CBLB
NK_CD16hi	D1	BTM	enriched in activated dendritic cells (II) (M165)	18	0.422408	1.14124	0.28295	0.884974	0.988826	0.831952	679	tags=22%, list=6%, signal=21%	PARP9/IL18/CSF2RA/TNFAIP6
NK_CD16hi	D1	Hallmark	HALLMARK_G2M_CHECKPOINT	124	0.271189	1.07552	0.284561	0.884974	0.554362	0.831952	1867	tags=22%, list=18%, signal=18%	DDX39A/TTK/HSPA8/SMC1A/G3BP1/CBX1/CDK4/EWSR1/CKS1B/NOLC1/NCL/KIF23/SQLE/TOP1/NUP98/CCND1/BCL3/LIG3/UCK2/CUL4A/SFPQ/PRC1/NDC80/TOP2A/FBXO5/POLQ/ORC5
NK_CD16hi	D1	Hallmark	HALLMARK_BILE_ACID_METABOLISM	59	-0.315472	-1.097	0.290866	0.884974	0.554362	0.831952	2434	tags=36%, list=23%, signal=28%	RXRA/PEX12/ABCA5/PAOX/CYP27A1/FADS2/SCP2/LCK/SULT2B1/HSD17B11/EPHX2/IDI1/PNPLA8/CAT/ALDH1A1/ABCD1/LIPE/SLC23A2/ABCA1/SLC27A5/HACL1
NK_CD16hi	D1	BTM	antiviral IFN signature (M75)	14	0.45117	1.14146	0.290905	0.884974	0.988826	0.831952	1325	tags=29%, list=13%, signal=25%	DDX60/RARA/OAS3/BCL3
NK_CD16hi	D1	Hallmark	HALLMARK_E2F_TARGETS	135	0.2657	1.06428	0.298355	0.884974	0.554362	0.831952	760	tags=12%, list=7%, signal=11%	DDX39A/MSH2/SMC1A/MTHFD2/PRPS1/TUBB/CDK4/AK2/CKS1B/WDR90/DCTPP1/DNMT1/CENPM/ANP32E/PRKDC/TUBG1
NK_CD16hi	D1	BTM	MHC-TLR7-TLR8 cluster (M146)	13	0.456722	1.13651	0.299147	0.884974	0.988826	0.831952	975	tags=23%, list=9%, signal=21%	HLA-DQA1/HLA-F/HLA-B
NK_CD16hi	D1	Hallmark	HALLMARK_PROTEIN_SECRETION	75	-0.298497	-1.08444	0.299356	0.884974	0.554362	0.831952	870	tags=19%, list=8%, signal=17%	ARFGAP3/RAB2A/RPS6KA3/GOSR2/GOLGA4/STX7/SGMS1/KIF1B/SCAMP3/ABCA1/MON2/RAB5A/SCAMP1/SNAP23
NK_CD16hi	D1	BTM	inositol phosphate metabolism (M129)	12	-0.470394	-1.13532	0.30223	0.884974	0.988826	0.831952	2223	tags=42%, list=21%, signal=33%	PANK3/MED23/SYNJ1/SRP9/PIKFYVE
NK_CD16hi	D1	BTM	viral sensing & immunity; IRF2 targets network (I) (M111.0)	13	0.454968	1.13214	0.303412	0.884974	0.988826	0.831952	1397	tags=23%, list=13%, signal=20%	TAP1/PSMB8/BST2
NK_CD16hi	D1	BTM	T cell activation (III) (M7.4)	12	0.465102	1.12845	0.30818	0.884974	0.988826	0.831952	1044	tags=25%, list=10%, signal=23%	LEF1/ETS1/NELL2
NK_CD16hi	D1	BTM	golgi membrane (II) (M237)	14	-0.446865	-1.12003	0.314421	0.884974	0.988826	0.831952	1176	tags=29%, list=11%, signal=25%	PNPLA8/SLC35B3/SGMS1/GOLPH3L
NK_CD16hi	D1	BTM	intracellular transport (M147)	16	-0.430542	-1.12	0.317255	0.884974	0.988826	0.831952	1446	tags=31%, list=14%, signal=27%	RAD21/SRP9/PIKFYVE/SIRT1/NUP133
NK_CD16hi	D1	BTM	mitotic cell division (M6)	19	0.402401	1.1002	0.328182	0.89152	0.988826	0.838105	2011	tags=37%, list=19%, signal=30%	ZWINT/CENPM/SKA1/CENPO/CENPK/NDC80/SGOL2
NK_CD16hi	D1	Hallmark	HALLMARK_KRAS_SIGNALING_DN	44	-0.328867	-1.07481	0.331291	0.89152	0.591591	0.838105	2044	tags=23%, list=19%, signal=18%	PDE6B/STAG3/PDK2/NR4A2/CELSR2/COPZ2/DTNB/RYR1/TCL1A/SLC16A7
NK_CD16hi	D1	BTM	mismatch repair (I) (M22.0)	19	0.398608	1.08983	0.340992	0.89152	0.988826	0.838105	258	tags=16%, list=2%, signal=15%	MSH2/SMC1A/ZWINT
NK_CD16hi	D1	BTM	cell cycle and transcription (M4.0)	199	-0.248788	-1.04057	0.34203	0.89152	0.988826	0.838105	2146	tags=25%, list=20%, signal=20%	CENPN/LY86/RACGAP1/RNF130/AOAH/SCPEP1/SIGLEC7/GRN/ITGAX/GGH/CTSH/IGSF6/RAB31/TNFAIP2/FCGRT/STMN1/TYROBP/CLEC4E/NCF2/DONSON/DMXL2/CDC20/UBE2T/HCK/NUSAP1/SERPINA1/FCGR2A/RAD51/TFEC/POLA2/DAPK1/CHST15/TIPIN/SPAG5/CD33/MS4A6A/HSPA6/CENPF/PLXNB2/FPR1/LILRA6/CDKN3/SYK/LMO2/RFC5/KIF20B/PILRA/TRIP13/STAB1
NK_CD16hi	D1	BTM	enriched in B cells (VI) (M69)	10	-0.478286	-1.0971	0.348005	0.892464	0.988826	0.838993	2383	tags=60%, list=23%, signal=46%	CD22/CD72/BTLA/CD79B/FCRL1/PCDH9
NK_CD16hi	D1	BTM	DNA repair (M76)	16	-0.415617	-1.08117	0.357255	0.901139	0.988826	0.847149	887	tags=56%, list=8%, signal=52%	FANCD2/PCNA/RPA1/BRCA2/GTF2H1/FANCI/H2AFX/RAD51/RFC5
NK_CD16hi	D1	BTM	enriched in neutrophils (II) (M163)	11	-0.455216	-1.0722	0.373252	0.901139	0.988826	0.847149	1399	tags=36%, list=13%, signal=32%	TYROBP/MBOAT7/HSPA6/BEST1
NK_CD16hi	D1	BTM	platelet activation (I) (M32.0)	22	0.370564	1.05343	0.378153	0.901139	0.988826	0.847149	2946	tags=41%, list=28%, signal=30%	PFN1/TLN1/NUCB1/CORO1A/PPP1CA/FLNA/PPP2R1A/ZYX/TGFB1
NK_CD16hi	D1	BTM	Monocyte surface signature (S4)	57	-0.301641	-1.04085	0.382157	0.901139	0.988826	0.847149	2622	tags=33%, list=25%, signal=25%	ITGAM/BRI3/CSF3R/CCR2/TMEM71/P2RY13/FCAR/IL6R/FCGRT/SIGLEC9/MBOAT7/FCGR2A/VNN2/SPNS1/CD33/MS4A6A/FPR1/CLEC12B/ABCA1
NK_CD16hi	D1	BTM	T cell activation (I) (M7.1)	42	0.317698	1.04485	0.384334	0.901139	0.988826	0.847149	1408	tags=19%, list=13%, signal=17%	CD27/IL12RB1/LEF1/RHOH/ITK/MS4A1/CD3D/CORO1A
NK_CD16hi	D1	Hallmark	HALLMARK_SPERMATOGENESIS	51	0.3026	1.03256	0.393053	0.901139	0.677678	0.847149	640	tags=12%, list=6%, signal=11%	TTK/MAST2/TALDO1/JAM3/PCSK1N/RPL39L
NK_CD16hi	D1	BTM	enriched in T cells (I) (M7.0)	51	0.301937	1.0303	0.395694	0.901139	0.988826	0.847149	1470	tags=22%, list=14%, signal=19%	CD27/GZMA/LEF1/ETS1/GZMK/NELL2/ITK/FLT3LG/CD3D/GIMAP6/PRF1
NK_CD16hi	D1	BTM	enriched in B cells (III) (M47.2)	14	0.414655	1.04908	0.399107	0.901139	0.988826	0.847149	1341	tags=29%, list=13%, signal=25%	HLA-DQA1/PAWR/CD180/MEF2C
NK_CD16hi	D1	BTM	cell division (stimulated CD4+ T cells) (M46)	17	0.390211	1.03999	0.409183	0.901139	0.988826	0.847149	258	tags=12%, list=2%, signal=11%	ACTN1/ZWINT
NK_CD16hi	D1	BTM	TLR and inflammatory signaling (M16)	30	-0.339673	-1.03045	0.415201	0.901139	0.988826	0.847149	1946	tags=30%, list=18%, signal=25%	P2RY13/FCAR/ITGAX/SIGLEC9/TYROBP/HSPA6/FPR1/LILRA6/PILRA
NK_CD16hi	D1	BTM	innate antiviral response (M150)	11	0.433605	1.03009	0.423553	0.901139	0.988826	0.847149	2065	tags=27%, list=20%, signal=22%	TAP1/OAS3/SP100
NK_CD16hi	D1	BTM	enriched in B cells (II) (M47.1)	17	-0.387672	-1.02696	0.424016	0.901139	0.988826	0.847149	1992	tags=35%, list=19%, signal=29%	CD79B/FCGR2B/TPD52/SP140/TCL1A/BANK1
NK_CD16hi	D1	BTM	enriched in NK cells (III) (M157)	13	0.41065	1.02186	0.427498	0.901139	0.988826	0.847149	1640	tags=31%, list=16%, signal=26%	KLRC3/CCL4/GIMAP6/PVRIG
NK_CD16hi	D1	Hallmark	HALLMARK_APICAL_SURFACE	20	-0.370369	-1.02089	0.434268	0.901139	0.723779	0.847149	1298	tags=30%, list=12%, signal=26%	B4GALT1/LYN/GATA3/CROCC/GAS1/MDGA1
NK_CD16hi	D1	BTM	enriched in G-protein coupled receptors (M130)	10	0.440276	1.02184	0.436401	0.901139	0.988826	0.847149	132	tags=10%, list=1%, signal=10%	PTGER2
NK_CD16hi	D1	Hallmark	HALLMARK_P53_PATHWAY	136	-0.250006	-0.995426	0.454791	0.927074	0.733534	0.871529	1841	tags=22%, list=17%, signal=18%	NOL8/F2R/ZFP36L1/MXD1/POM121/ZMAT3/DDB2/FBXW7/SERTAD3/FUCA1/SLC19A2/ABHD4/MXD4/MDM2/PLK2/IER3/XPC/APAF1/HDAC3/KIF13B/PITPNC1/PLXNB2/GADD45A/NDRG1/CCNG1/BAIAP2/WRAP73/TNFSF9/CTSF/AK1
NK_CD16hi	D1	Hallmark	HALLMARK_MITOTIC_SPINDLE	144	-0.244288	-0.982468	0.490407	0.954253	0.752008	0.89708	2180	tags=28%, list=21%, signal=22%	BIRC5/MAPRE1/NOTCH2/KATNA1/RACGAP1/CDC27/KIF3C/TSC1/TUBD1/WASF2/ARHGAP10/GSN/FGD4/KIF22/SPTAN1/RHOF/EPB41/CEP192/CKAP5/CENPJ/RAB3GAP1/CDC42/NUSAP1/PIF1/CEP72/DLG1/MARK4/MYO9B/TUBGCP3/ABI1/CENPF/RHOT2/TBCD/APC/CEP57/SMC3/BCL2L11/TUBGCP2/KIF1B/KIF20B
NK_CD16hi	D1	BTM	leukocyte differentiation (M160)	12	0.401902	0.975115	0.493865	0.954253	0.988826	0.89708	1325	tags=25%, list=13%, signal=22%	RARA/NFKB2/BCL3
NK_CD16hi	D1	Hallmark	HALLMARK_MYOGENESIS	85	-0.262852	-0.976916	0.496325	0.954253	0.752008	0.89708	988	tags=13%, list=9%, signal=12%	PKIA/DAPK2/SMTN/PLXNB2/RYR1/RIT1/SYNGR2/MYH11/FKBP1B/MEF2A/AK1
NK_CD16hi	D1	BTM	enriched in antigen presentation (I) (M71)	14	0.381245	0.964555	0.503248	0.954253	0.988826	0.89708	516	tags=14%, list=5%, signal=14%	HLA-DQA1/CYP1B1
NK_CD16hi	D1	BTM	transcription regulation in cell development (M49)	29	-0.322898	-0.971398	0.503914	0.954253	0.988826	0.89708	1870	tags=38%, list=18%, signal=31%	CEBPA/RXRA/SPTB/HMGB2/GSN/STMN1/TYROBP/LYN/CDC20/PLXNB2/TRIP13
NK_CD16hi	D1	BTM	enriched in NK cells (II) (M61.0)	17	-0.365318	-0.967745	0.504134	0.954253	0.988826	0.89708	2826	tags=47%, list=27%, signal=34%	KLRB1/KIR2DL1/KIR2DL3/KIR3DL3/TGFBR3/CD7/KIR2DL2/KLRF1
NK_CD16hi	D1	Hallmark	HALLMARK_ANDROGEN_RESPONSE	68	0.270058	0.971853	0.512084	0.957899	0.753065	0.900507	1583	tags=21%, list=15%, signal=18%	ACTN1/B2M/SPCS3/ELOVL5/HPGD/TSC22D1/CCND3/NCOA4/TNFAIP8/XRCC5/GNAI3/CCND1/INSIG1/MYL12A
NK_CD16hi	D1	BTM	enriched in antigen presentation (II) (M95.0)	20	0.343309	0.951214	0.530186	0.97058	0.988826	0.912429	1983	tags=30%, list=19%, signal=24%	CD53/GIMAP6/HCLS1/FYB/SELL/PTPRC
NK_CD16hi	D1	BTM	chemokines and inflammatory molecules in myeloid cells (M86.0)	13	0.380262	0.946244	0.531072	0.97058	0.988826	0.912429	1096	tags=23%, list=10%, signal=21%	CCL4/TNFAIP6/GCH1
NK_CD16hi	D1	BTM	enriched for TF motif TNCATNTCCYR (M232)	10	0.401665	0.932226	0.549693	0.971918	0.988826	0.913687	1248	tags=30%, list=12%, signal=26%	TTC1/HDDC3/MEN1
NK_CD16hi	D1	BTM	blood coagulation (M11.1)	16	-0.359047	-0.934017	0.552941	0.971918	0.988826	0.913687	2622	tags=44%, list=25%, signal=33%	ITGAM/GNB4/F5/ITGAX/LYN/SERPINA1/SYK
NK_CD16hi	D1	BTM	enriched in neutrophils (I) (M37.1)	25	0.318243	0.933569	0.556056	0.971918	0.988826	0.913687	1651	tags=28%, list=16%, signal=24%	S100P/C5AR1/EMR3/ST6GALNAC2/NCF4/PROK2/TREM1
NK_CD16hi	D1	BTM	Activated (LPS) dendritic cell surface signature (S11)	19	-0.340406	-0.927981	0.556255	0.971918	0.988826	0.913687	1817	tags=26%, list=17%, signal=22%	LAMP2/IL3RA/F11R/IFI27/CD274
NK_CD16hi	D1	BTM	cell adhesion (GO) (M117)	21	0.330629	0.927498	0.566545	0.976959	0.988826	0.918425	2576	tags=43%, list=24%, signal=32%	LEF1/NELL2/BCL2/CORO1A/PTPRC/SPOCK2/PSTPIP1/PPP2R1A/CYTIP
NK_CD16hi	D1	BTM	Resting dendritic cell surface signature (S10)	35	-0.297103	-0.930833	0.571429	0.976959	0.988826	0.918425	2445	tags=49%, list=23%, signal=37%	SLC26A11/ATP1B1/CD9/SLC36A1/DENND1B/DIRC2/HLA-DQB1/ADAM9/KMO/ITGAX/SFXN3/CD151/IGSF6/TSPAN15/ABHD12/ENG/STAB1
NK_CD16hi	D1	BTM	enriched in cell cycle (M167)	14	-0.362365	-0.908237	0.586879	0.98037	0.988826	0.921632	224	tags=29%, list=2%, signal=28%	RBM38/SESN3/EHMT2/STRADB
NK_CD16hi	D1	Hallmark	HALLMARK_ESTROGEN_RESPONSE_EARLY	99	-0.246662	-0.938157	0.592793	0.98037	0.846848	0.921632	1635	tags=26%, list=16%, signal=22%	B4GALT1/SLC26A2/SULT2B1/IL6ST/ABHD2/ABLIM1/RAB31/IGF1R/GAB2/PRSS23/BLVRB/RASGRP1/SLC19A2/RAPGEFL1/KDM4B/TJP3/CELSR2/SLC39A6/CLIC3/UNC119/CHPT1/ARL3/NADSYN1/INPP5F/FAM102A/LRIG1
NK_CD16hi	D1	BTM	enriched in activated dendritic cells/monocytes (M64)	13	0.362074	0.900984	0.593217	0.98037	0.988826	0.921632	2817	tags=46%, list=27%, signal=34%	IL1RN/ANPEP/SIRPA/BASP1/IL13RA1/SLC15A3
NK_CD16hi	D1	BTM	cell division - E2F transcription network (M4.8)	15	0.347478	0.895075	0.598087	0.98037	0.988826	0.921632	1391	tags=27%, list=13%, signal=23%	ZWINT/DNMT1/PRKDC/RANBP1
NK_CD16hi	D1	Hallmark	HALLMARK_HEDGEHOG_SIGNALING	17	-0.335833	-0.889637	0.619685	0.988826	0.860674	0.929581	522	tags=12%, list=5%, signal=11%	AMOT/VLDLR
NK_CD16hi	D1	BTM	T & B cell development, activation (M62.0)	19	-0.324142	-0.883641	0.620378	0.988826	0.988826	0.929581	2895	tags=37%, list=28%, signal=27%	CD9/VSIG10/CD3E/UBASH3A/GPM6B/CD7/TCL1A
NK_CD16hi	D1	BTM	B cell surface signature (S2)	36	0.281424	0.898465	0.626227	0.988826	0.988826	0.929581	1221	tags=19%, list=12%, signal=17%	JAM3/TMEM156/CD52/PDZK1IP1/CD180/MS4A1/IL5RA
NK_CD16hi	D1	BTM	T cell differentiation via ITK and PKC (M18)	10	0.3739	0.867787	0.634356	0.988826	0.988826	0.929581	2692	tags=60%, list=26%, signal=45%	ETS1/ITK/BCL2/SPOCK2/FASLG/SH2D1A
NK_CD16hi	D1	BTM	B cell development/activation (M58)	10	0.369795	0.85826	0.645399	0.988826	0.988826	0.929581	1190	tags=20%, list=11%, signal=18%	JAM3/BCL2
NK_CD16hi	D1	BTM	extracellular matrix (II) (M2.1)	12	-0.358111	-0.864321	0.64867	0.988826	0.988826	0.929581	1802	tags=42%, list=17%, signal=35%	GRN/CTSH/TNFAIP2/SMPDL3A/ENTPD1
NK_CD16hi	D1	Hallmark	HALLMARK_TGF_BETA_SIGNALING	40	-0.274839	-0.882303	0.66549	0.988826	0.899311	0.929581	2570	tags=28%, list=24%, signal=21%	PMEPA1/CDKN1C/CTNNB1/SMURF2/SMAD1/JUNB/RAB31/LTBP2/APC/BMPR1A/ENG
NK_CD16hi	D1	BTM	T cell activation (II) (M7.3)	26	0.292813	0.866856	0.67784	0.988826	0.988826	0.929581	1293	tags=15%, list=12%, signal=14%	IL12RB1/GZMA/ITK/CD3D
NK_CD16hi	D1	BTM	T cell surface signature (S0)	23	0.297654	0.856846	0.690491	0.988826	0.988826	0.929581	338	tags=9%, list=3%, signal=8%	CXCR6/GIMAP2
NK_CD16hi	D1	BTM	myeloid, dendritic cell activation via NFkB (I) (M43.0)	10	-0.361685	-0.829638	0.694249	0.988826	0.988826	0.929581	1445	tags=20%, list=14%, signal=17%	FUT7/NFKBID
NK_CD16hi	D1	Hallmark	HALLMARK_REACTIVE_OXYGEN_SPECIES_PATHWAY	40	0.264639	0.862947	0.701142	0.988826	0.921359	0.929581	1238	tags=20%, list=12%, signal=18%	PRDX1/ATOX1/SRXN1/LAMTOR5/TXN/GPX4/LSP1/STK25
NK_CD16hi	D1	BTM	lysosomal/endosomal proteins (M139)	11	0.343713	0.816536	0.707817	0.988826	0.988826	0.929581	182	tags=9%, list=2%, signal=9%	CD68
NK_CD16hi	D1	BTM	plasma cells & B cells, immunoglobulins (M156.0)	10	0.350575	0.813651	0.712679	0.988826	0.988826	0.929581	451	tags=20%, list=4%, signal=19%	CD52/GNG7
NK_CD16hi	D1	Hallmark	HALLMARK_XENOBIOTIC_METABOLISM	102	0.229886	0.888609	0.71866	0.988826	0.921359	0.929581	2133	tags=23%, list=20%, signal=18%	UPP1/DHPS/SAR1B/LPIN2/PSMB10/ELOVL5/CNDP2/PTGES3/SPINT2/GCH1/ARPP19/TMBIM6/PC/SLC35B1/GSTO1/AP4B1/AHCY/MAN1A1/ABCD2/ETFDH/SERPINE1/ADH5/PYCR1
NK_CD16hi	D1	BTM	E2F1 targets (Q4) (M10.1)	16	-0.309586	-0.805348	0.750196	0.988826	0.988826	0.929581	1402	tags=19%, list=13%, signal=16%	STMN1/RAD51/POLA2
NK_CD16hi	D1	BTM	suppression of MAPK signaling (M56)	10	-0.33755	-0.774277	0.77054	0.988826	0.988826	0.929581	760	tags=40%, list=7%, signal=37%	DUSP1/ARRB2/FOS/HSPA6
NK_CD16hi	D1	BTM	mitochondrial cluster (M235)	12	-0.317558	-0.766443	0.788537	0.988826	0.988826	0.929581	2714	tags=33%, list=26%, signal=25%	NDUFA8/HIBADH/TCHP/HIBCH
NK_CD16hi	D1	BTM	transmembrane transport (II) (M191)	11	-0.325841	-0.767471	0.789049	0.988826	0.988826	0.929581	1281	tags=55%, list=12%, signal=48%	ATP8A1/SPNS3/KCNQ1/CUL5/SLC19A2/SIRT1
NK_CD16hi	D1	Hallmark	HALLMARK_INFLAMMATORY_RESPONSE	112	-0.222162	-0.861278	0.790381	0.988826	0.939367	0.929581	789	tags=11%, list=7%, signal=10%	ABI1/FPR1/P2RX4/AHR/BEST1/KIF1B/ABCA1/ATP2C1/STAB1/IRAK2/RAF1/TNFSF9
NK_CD16hi	D1	BTM	collagen, TGFB family et al (M77)	14	0.300862	0.761185	0.791717	0.988826	0.988826	0.929581	1341	tags=21%, list=13%, signal=19%	JAM3/COL6A2/MEF2C
NK_CD16hi	D1	BTM	enriched in NK cells (receptor activation) (M61.2)	13	0.303974	0.756408	0.797319	0.988826	0.988826	0.929581	1091	tags=15%, list=10%, signal=14%	KIR3DL1/ITK
NK_CD16hi	D1	Hallmark	HALLMARK_ESTROGEN_RESPONSE_LATE	97	-0.224007	-0.849498	0.798021	0.988826	0.939367	0.929581	1936	tags=24%, list=18%, signal=20%	PDCD4/SLC26A2/SULT2B1/IL6ST/ABHD2/RAB31/PRSS23/BLVRB/RAPGEFL1/CDC20/TST/TJP3/CACNA2D2/SERPINA1/CELSR2/DLG5/SORD/CLIC3/ETFB/CHPT1/ARL3/DNAJC1/FAM102A
NK_CD16hi	D1	Hallmark	HALLMARK_PANCREAS_BETA_CELLS	10	0.317779	0.737534	0.807157	0.988826	0.939367	0.929581	991	tags=30%, list=9%, signal=27%	SRP14/MAFB/SRPRB
NK_CD16hi	D1	Hallmark	HALLMARK_ADIPOGENESIS	138	0.215411	0.865505	0.811242	0.988826	0.939367	0.929581	1279	tags=17%, list=12%, signal=15%	ABCB8/REEP5/TALDO1/SLC5A6/UBQLN1/MTCH2/FZD4/AK2/COX7B/ALDOA/SLC19A1/RETN/TKT/ME1/QDPR/HADH/GPX4/COQ9/UCP2/COQ3/ACADM/NKIRAS1/MRPL15
NK_CD16hi	D1	BTM	enriched in myeloid cells and monocytes (M81)	17	-0.287092	-0.76052	0.812008	0.988826	0.988826	0.929581	1240	tags=29%, list=12%, signal=26%	CCR2/F5/PCSK6/HHEX/FKBP1B
NK_CD16hi	D1	BTM	cytoskeletal remodeling (M32.8)	10	0.312689	0.725721	0.8182	0.988826	0.988826	0.929581	2946	tags=40%, list=28%, signal=29%	TLN1/FLNA/ZYX/TGFB1
NK_CD16hi	D1	BTM	cell cycle (I) (M4.1)	78	-0.225977	-0.826886	0.81866	0.988826	0.988826	0.929581	1402	tags=15%, list=13%, signal=13%	STMN1/CDC20/NUSAP1/RAD51/POLA2/TIPIN/SPAG5/CENPF/CDKN3/RFC5/KIF20B/TRIP13
NK_CD16hi	D1	Hallmark	HALLMARK_NOTCH_SIGNALING	19	0.273796	0.748586	0.828182	0.988826	0.939367	0.929581	1316	tags=21%, list=13%, signal=18%	DTX1/RBX1/LFNG/CCND1
NK_CD16hi	D1	BTM	enriched in antigen presentation (III) (M95.1)	12	0.300378	0.728793	0.829039	0.988826	0.988826	0.929581	2909	tags=42%, list=28%, signal=30%	CD53/FYB/PTPRC/LAPTM5/HLA-DMB
NK_CD16hi	D1	BTM	receptors, cell migration (M109)	12	0.295594	0.717186	0.845399	0.988826	0.988826	0.929581	1408	tags=25%, list=13%, signal=22%	LEF1/BCL2/CORO1A
NK_CD16hi	D1	Hallmark	HALLMARK_HYPOXIA	118	-0.214747	-0.838421	0.84543	0.988826	0.939367	0.929581	1303	tags=14%, list=12%, signal=12%	JMJD6/KLHL24/P4HA2/PFKL/BNIP3L/BCAN/NDST2/IER3/XPNPEP1/NDRG1/CCNG2/VLDLR/SLC25A1/ZNF292/PDK3/NR3C1
NK_CD16hi	D1	BTM	cell cycle, ATP binding (M144)	14	-0.285644	-0.715943	0.851655	0.988826	0.988826	0.929581	1446	tags=50%, list=14%, signal=43%	MCTS1/ERBB2IP/CUL5/PPP1R12A/RAD21/NEK7/RBM7
NK_CD16hi	D1	BTM	respiratory electron transport chain (mitochondrion) (M231)	10	0.300437	0.697285	0.853579	0.988826	0.988826	0.929581	1923	tags=30%, list=18%, signal=25%	NDUFB11/ATP5L/NDUFB3
NK_CD16hi	D1	BTM	PLK1 signaling events (M4.2)	19	-0.267488	-0.729198	0.854249	0.988826	0.988826	0.929581	1220	tags=16%, list=12%, signal=14%	CDC20/NUSAP1/TRIP13
NK_CD16hi	D1	BTM	leukocyte activation and migration (M45)	10	0.297791	0.691145	0.858078	0.988826	0.988826	0.929581	1266	tags=20%, list=12%, signal=18%	CD48/INPP5D
NK_CD16hi	D1	BTM	platelet activation (II) (M32.1)	21	-0.261103	-0.728918	0.860063	0.988826	0.988826	0.929581	1836	tags=24%, list=17%, signal=20%	PKN1/GNB2/MAP2K2/SIPA1/EHMT2
NK_CD16hi	D1	BTM	regulation of antigen presentation and immune response (M5.0)	64	-0.221444	-0.78159	0.880218	0.988826	0.988826	0.929581	2735	tags=28%, list=26%, signal=21%	CD3E/MNDA/FGR/HLA-DPB1/UBASH3A/HLA-DQB1/HLA-DRB1/BTLA/GRAP2/LCK/HLA-DPA1/ZAP70/CTSH/LYN/HCK/SYK/MAP2K6/MEF2A
NK_CD16hi	D1	BTM	phosphatidylinositol signaling system (M101)	11	-0.284365	-0.669781	0.885759	0.988826	0.988826	0.929581	1247	tags=27%, list=12%, signal=24%	SYNJ1/CLK1/PIKFYVE
NK_CD16hi	D1	BTM	myeloid cell enriched receptors and transporters (M4.3)	18	-0.258121	-0.694971	0.887689	0.988826	0.988826	0.929581	1877	tags=22%, list=18%, signal=18%	SIGLEC7/GPBAR1/IGSF6/CHST15
NK_CD16hi	D1	BTM	mitotic cell cycle - DNA replication (M4.4)	15	-0.26848	-0.685184	0.887972	0.988826	0.988826	0.929581	837	tags=13%, list=8%, signal=12%	POLA2/RPA2
NK_CD16hi	D1	BTM	enriched in monocytes (IV) (M118.0)	34	-0.23459	-0.729629	0.891279	0.988826	0.988826	0.929581	758	tags=15%, list=7%, signal=14%	PID1/FGD4/NAIP/HHEX/RHOU
NK_CD16hi	D1	Hallmark	HALLMARK_TNFA_SIGNALING_VIA_NFKB	141	0.201551	0.812134	0.912383	0.988826	0.977084	0.929581	1396	tags=13%, list=13%, signal=11%	TUBB2A/TAP1/CFLAR/IRF1/IL15RA/CCL4/TGIF1/IL18/FUT4/TNFAIP6/TSC22D1/NFKB2/TNFAIP8/SLC2A3/GCH1/CCND1/BCL3/SOCS3
NK_CD16hi	D1	BTM	enriched in NK cells (I) (M7.2)	45	-0.221297	-0.72652	0.916204	0.988826	0.988826	0.929581	917	tags=16%, list=9%, signal=14%	ZAP70/TGFBR3/ARL4C/CLIC3/FGFBP2/KLRF1/PRKCH
NK_CD16hi	D1	BTM	BCR signaling (M54)	11	-0.268635	-0.632731	0.916683	0.988826	0.988826	0.929581	2079	tags=27%, list=20%, signal=22%	PLCG2/LYN/SYK
NK_CD16hi	D1	BTM	nuclear pore complex (M106.0)	12	-0.264033	-0.637258	0.916862	0.988826	0.988826	0.929581	2672	tags=42%, list=25%, signal=31%	NUP155/XPO1/NUP37/NUP62/NUP133
NK_CD16hi	D1	Hallmark	HALLMARK_WNT_BETA_CATENIN_SIGNALING	25	-0.235863	-0.688043	0.918459	0.988826	0.977084	0.929581	3475	tags=40%, list=33%, signal=27%	PPARD/SKP2/PTCH1/KAT2A/GNAI1/CTNNB1/NUMB/NCSTN/DLL1/CUL1
NK_CD16hi	D1	BTM	DC surface signature (S5)	34	-0.225292	-0.700712	0.921783	0.988826	0.988826	0.929581	3407	tags=44%, list=32%, signal=30%	ATP1B1/CD9/SLC36A1/DENND1B/TNFRSF11A/DIRC2/HLA-DQB1/ADAM9/KMO/LAMP2/CD151/GRINA/ABHD12/RAMP1/CD274
NK_CD16hi	D1	BTM	cell cycle and growth arrest (M31)	10	0.260757	0.605193	0.931493	0.988826	0.988826	0.929581	815	tags=10%, list=8%, signal=9%	RARA
NK_CD16hi	D1	BTM	T cell activation (IV) (M52)	12	-0.253395	-0.611582	0.932903	0.988826	0.988826	0.929581	2735	tags=33%, list=26%, signal=25%	CD3E/LCK/CD5/GATA3
NK_CD16hi	D1	BTM	Naive B cell surface signature (S8)	16	-0.240011	-0.624359	0.938431	0.988826	0.988826	0.929581	3763	tags=38%, list=36%, signal=24%	GHSR/CXCR4/CD37/GABBR1/CD72/BTLA
NK_CD16hi	D1	BTM	CORO1A-DEF6 network (I) (M32.2)	17	-0.235849	-0.624775	0.940354	0.988826	0.988826	0.929581	1619	tags=41%, list=15%, signal=35%	AES/HGS/SH2B1/SIPA1/H1FX/CBX4/TECR
NK_CD16hi	D1	BTM	cell division in stimulated CD4 T cells (M4.6)	15	-0.239687	-0.611701	0.947524	0.988826	0.988826	0.929581	1193	tags=13%, list=11%, signal=12%	UBE2T/CDKN3
NK_CD16hi	D1	Hallmark	HALLMARK_KRAS_SIGNALING_UP	91	0.197488	0.747299	0.956322	0.988826	0.980074	0.929581	1532	tags=14%, list=15%, signal=12%	CCND2/DNMBP/PSMB8/PCSK1N/RETN/CSF2RA/MAFB/ETS1/TNFRSF1B/BTBD3/FBXO4/NAP1L2/LCP1
NK_CD16hi	D1	BTM	enriched in T cells (II) (M223)	10	-0.232913	-0.534258	0.971244	0.988826	0.988826	0.929581	860	tags=50%, list=8%, signal=46%	SLC38A1/PLEKHF1/LRRN3/LBH/FGFBP2
NK_CD16hi	D1	BTM	KLF12 targets network (M32.3)	15	0.213349	0.54957	0.973748	0.988826	0.988826	0.929581	2397	tags=27%, list=23%, signal=21%	CORO1A/CNOT3/CLPTM1/PPP2R1A
NK_CD16hi	D1	Hallmark	HALLMARK_COAGULATION	49	-0.193589	-0.648699	0.977308	0.988826	0.980074	0.929581	2420	tags=27%, list=23%, signal=21%	P2RY1/ADAM9/MMP11/CASP9/LAMP2/GSN/GNB2/CTSH/PRSS23/PREP/SERPINA1/CRIP2/CTSB
NK_CD16hi	D1	Hallmark	HALLMARK_EPITHELIAL_MESENCHYMAL_TRANSITION	78	0.188232	0.694961	0.980074	0.988826	0.980074	0.929581	2375	tags=23%, list=23%, signal=18%	TNFRSF12A/BMP1/PPIB/VCAN/CAPG/COL6A2/IL15/ANPEP/GLIPR1/LOXL1/MCM7/EMP3/SGCD/SERPINE1/VEGFA/FLNA/BASP1/LOXL2
NK_CD16hi	D1	BTM	T cell differentiation (M14)	11	0.212377	0.504528	0.980711	0.988826	0.988826	0.929581	2692	tags=27%, list=26%, signal=20%	ITK/SPOCK2/SH2D1A
NK_CD16hi	D1	BTM	immune activation - generic cluster (M37.0)	174	0.182153	0.754171	0.983351	0.988826	0.988826	0.929581	2574	tags=26%, list=24%, signal=20%	UPP1/ACTN1/S100P/MSH2/JAM3/OSCAR/RETN/DYSF/TNFAIP6/TUBG1/RBBP8/LRP12/PLXDC2/ANPEP/B3GNT5/MEF2C/ERI2/RANBP1/NCF4/ACSL1/MCM7/SVIL/PROK2/KLF5/TREM1/RNASE2/KCNE3/VANGL1/ANXA5/CCNE1/GALNT6/KIAA0513/SLC8A1/RASGRP4/SIRPB1/UNG/JAG1/BASP1/RAB32/TSPAN2/IMPA2/ADCY9/PYGL/MGAM/CDKN2C
NK_CD16hi	D1	BTM	signaling in T cells (I) (M35.0)	13	0.204581	0.509079	0.984159	0.988826	0.988826	0.929581	2474	tags=31%, list=24%, signal=24%	PRF1/IL2RA/GZMB/FASLG
NK_CD16hi	D1	BTM	CORO1A-DEF6 network (II) (M32.4)	13	0.201436	0.501252	0.986393	0.988826	0.988826	0.929581	2405	tags=31%, list=23%, signal=24%	CORO1A/CNOT3/DEF6/BRD2
NK_CD16hi	D1	BTM	E2F1 targets (Q3) (M10.0)	24	0.184455	0.536222	0.988826	0.988826	0.988826	0.929581	2289	tags=25%, list=22%, signal=20%	DCK/RANBP1/HOXA9/FBXO5/NR3C2/UNG
NK_CD56hiCD16lo	D28	Hallmark	HALLMARK_TNFA_SIGNALING_VIA_NFKB	87	0.479635	1.73135	0.000312305	0.0312305	0.0146783	0.0282718	1081	tags=34%, list=17%, signal=29%	NFKBIA/EIF1/PPP1R15A/NAMPT/TSC22D1/BTG2/CD69/SAT1/BTG1/FOS/RHOB/ZFP36/ZBTB10/DRAM1/BHLHE40/MAP3K8/KLF2/PDE4B/PNRC1/ID2/IER2/DUSP2/TNFAIP3/AREG/TNFAIP8/TNIP1/TGIF1/MAFF/PDLIM5/CD83
NK_CD56hiCD16lo	D28	Hallmark	HALLMARK_P53_PATHWAY	97	0.432224	1.5863	0.00276753	0.138376	0.0650369	0.125267	1197	tags=37%, list=18%, signal=31%	WRAP73/DNTTIP2/HINT1/SLC35D1/FOXO3/PPP1R15A/RPL36/NUDT15/S100A10/TSC22D1/BTG2/SAT1/BTG1/HRAS/FOS/DRAM1/CTSD/CYFIP2/HDAC3/RETSAT/RPL18/SERTAD3/HEXIM1/CCND3/CCNG1/RALGDS/ZBTB16/KIF13B/SESN1/RPS12/NDRG1/SLC19A2/SOCS1/GADD45A/ANKRA2/TAX1BP3
NK_CD56hiCD16lo	D28	BTM	DNA repair (M76)	10	-0.747114	-1.74961	0.00724479	0.241493	0.222943	0.218615	295	tags=70%, list=5%, signal=67%	POLD1/RPA1/RFC4/RFC2/RPA3/BRCA1/RAD50
NK_CD56hiCD16lo	D28	BTM	enriched in antigen presentation (III) (M95.1)	10	-0.735372	-1.72211	0.0103183	0.252389	0.222943	0.228478	153	tags=40%, list=2%, signal=39%	EVI2B/HLA-DRA/HLA-DRB1/HLA-DMB
NK_CD56hiCD16lo	D28	BTM	cell adhesion (GO) (M117)	15	0.653795	1.64687	0.0126194	0.252389	0.222943	0.228478	1354	tags=40%, list=21%, signal=32%	PRKCQ/NELL2/LEF1/ZAP70/CYTIP/PSTPIP1
NK_CD56hiCD16lo	D28	Hallmark	HALLMARK_MYC_TARGETS_V1	128	0.365209	1.3923	0.0215621	0.296277	0.228166	0.268209	1460	tags=32%, list=23%, signal=25%	RPLP0/UBA2/RPL22/PHB/IMPDH2/CCT7/RPS6/RPS3/HNRNPA2B1/ABCE1/RPL6/EIF4A1/PA2G4/SRSF2/PGK1/IFRD1/KPNB1/GOT2/RPL34/SSB/HNRNPA1/EEF1B2/CUL1/RSL1D1/DHX15/RPL18/UBE2E1/HNRNPR/XPOT/LSM7/ORC2/SNRPD1/NCBP1/SRSF7/DUT/RNPS1/RPS5/HDAC2/GNL3/SYNCRIP/PSMA6
NK_CD56hiCD16lo	D28	BTM	respiratory electron transport chain (mitochondrion) (M219)	13	0.656736	1.5953	0.021988	0.296277	0.291341	0.268209	861	tags=38%, list=13%, signal=33%	COX7A2L/UQCRC2/COX7C/UQCRC1/COX6A1
NK_CD56hiCD16lo	D28	Hallmark	HALLMARK_HYPOXIA	72	0.408581	1.4301	0.0271084	0.296277	0.228166	0.268209	1147	tags=28%, list=18%, signal=23%	ETS1/FOXO3/PPP1R15A/TPD52/BTG1/PGK1/HSPA5/SLC37A4/FOS/ZFP36/ANXA2/CDKN1B/BHLHE40/TPST2/ALDOA/PNRC1/TNFAIP3/MAFF/MYH9/NDRG1
NK_CD56hiCD16lo	D28	Hallmark	HALLMARK_FATTY_ACID_METABOLISM	72	0.407796	1.42736	0.0274255	0.296277	0.228166	0.268209	1195	tags=28%, list=18%, signal=23%	PTS/ACSL5/ECHS1/S100A10/GLUL/ALAD/ACADVL/HSD17B11/NCAPH2/ECH1/BLVRA/ALDOA/RETSAT/PSME1/METAP1/DLST/HADH/CCDC58/SUCLA2/GCDH
NK_CD56hiCD16lo	D28	Hallmark	HALLMARK_APOPTOSIS	90	0.383731	1.39178	0.0337061	0.296277	0.228166	0.268209	1983	tags=48%, list=31%, signal=34%	BCAP31/DNAJC3/PSEN2/BTG2/CD69/RARA/SAT1/GPX4/NEDD9/RHOB/EBP/CDKN1B/CREBBP/DAP/LEF1/RETSAT/CASP7/ANXA1/DPYD/TIMP2/GADD45A/WEE1/LGALS3/GSN/TSPO/DFFA/TNF/CASP9/DAP3/SMAD7/MGMT/BCL2L2/GPX1/CD44/TXNIP/GADD45B/BTG3/CASP8/ROCK1/IRF1/CD2/SOD2/PPP3R1
NK_CD56hiCD16lo	D28	Hallmark	HALLMARK_ANDROGEN_RESPONSE	47	0.446651	1.45235	0.0339822	0.296277	0.228166	0.268209	1147	tags=36%, list=18%, signal=30%	B2M/ELL2/TPD52/HMGCR/IQGAP2/RRP12/TSC22D1/PA2G4/SAT1/ZBTB10/SPCS3/CCND3/TNFAIP8/ADAMTS1/ZMIZ1/PDLIM5/NDRG1
NK_CD56hiCD16lo	D28	BTM	mismatch repair (I) (M22.0)	12	-0.631287	-1.5634	0.0366148	0.296277	0.314054	0.268209	1199	tags=50%, list=18%, signal=41%	RFC4/SMC1A/TOPBP1/CENPK/RFC2/RPA3
NK_CD56hiCD16lo	D28	BTM	enriched in antigen presentation (II) (M95.0)	18	-0.555373	-1.53392	0.0407652	0.296277	0.314054	0.268209	153	tags=33%, list=2%, signal=33%	HLA-DPB1/GIMAP6/EVI2B/ITGAL/HLA-DRA/HLA-DRB1
NK_CD56hiCD16lo	D28	BTM	DC surface signature (S5)	16	0.583914	1.49154	0.0414788	0.296277	0.314054	0.268209	1081	tags=31%, list=17%, signal=26%	PSEN2/TM2D2/CRIM1/TNFRSF11A/CD83
NK_CD56hiCD16lo	D28	BTM	enriched in T cells (I) (M7.0)	36	0.456389	1.40835	0.055714	0.371427	0.369106	0.336239	1058	tags=28%, list=16%, signal=23%	ETS1/PRKCQ/GNLY/CD27/NELL2/LEF1/ZAP70/SAMD3/GZMA/GZMK
NK_CD56hiCD16lo	D28	Hallmark	HALLMARK_E2F_TARGETS	98	-0.320705	-1.26289	0.0688468	0.394855	0.338603	0.357448	603	tags=28%, list=9%, signal=25%	PRDX4/POLD1/RPA1/MAD2L1/POLE/SMC1A/PMS2/EIF2S1/NOLC1/PAICS/TBRG4/NUP205/ILF3/CDKN2C/SMC4/RNASEH2A/PNN/MXD3/CSE1L/RFC2/RPA3/RANBP1/NUDT21/DCTPP1/ING3/BRCA1/RAD50
NK_CD56hiCD16lo	D28	Hallmark	HALLMARK_COMPLEMENT	77	0.373227	1.31842	0.0703398	0.394855	0.338603	0.357448	1473	tags=31%, list=23%, signal=24%	LIPA/CD55/BRPF3/CPQ/HSPA5/S100A13/WAS/CTSD/PIK3R5/LCP2/TNFAIP3/GZMA/PDP1/MAFF/GZMK/CD59/CASP7/TIMP2/PFN1/LGALS3/RABIF/SH2B3/CASP9/FYN
NK_CD56hiCD16lo	D28	Hallmark	HALLMARK_IL6_JAK_STAT3_SIGNALING	29	0.471326	1.38706	0.0721879	0.394855	0.338603	0.357448	1921	tags=48%, list=30%, signal=34%	IL2RA/MAP3K8/PIK3R5/LTBR/IL18R1/IL17RA/SOCS1/HAX1/TNF/SOCS3/IL6ST/PIM1/CD44/IRF1
NK_CD56hiCD16lo	D28	BTM	Resting dendritic cell surface signature (S10)	16	0.551322	1.40829	0.0750225	0.394855	0.441799	0.357448	2221	tags=50%, list=34%, signal=33%	PSEN2/CRIM1/MFSD1/PLD3/PLXND1/SLAMF8/SFXN3/SLC27A3
NK_CD56hiCD16lo	D28	Hallmark	HALLMARK_DNA_REPAIR	92	0.351836	1.28193	0.0792476	0.396238	0.338603	0.3587	764	tags=22%, list=12%, signal=19%	BCAP31/IMPDH2/POLB/POLR1D/DGUOK/POLR2J/TMED2/NT5C3A/NME3/POLA2/GPX4/SNAPC4/NUDT9/SF3A3/GTF2A2/NELFB/ITPA/TARBP2/PDE6G/PDE4B
NK_CD56hiCD16lo	D28	BTM	transcription elongation, RNA polymerase II (M234)	10	0.621261	1.40722	0.0890398	0.423999	0.471911	0.383831	170	tags=20%, list=3%, signal=20%	TCEB2/POLR2J
NK_CD56hiCD16lo	D28	Hallmark	HALLMARK_MYOGENESIS	37	0.428321	1.32965	0.0949505	0.430047	0.37189	0.389306	839	tags=27%, list=13%, signal=24%	PSEN2/TSC2/FDPS/PICK1/IFRD1/BHLHE40/GABARAPL2/LPIN1/AGL/IGFBP7
NK_CD56hiCD16lo	D28	BTM	T cell activation and signaling (M5.1)	13	-0.557724	-1.40603	0.0989109	0.430047	0.476571	0.389306	842	tags=38%, list=13%, signal=34%	PRKACB/GIMAP6/ITK/HLA-DRA/HLA-DRB1
NK_CD56hiCD16lo	D28	BTM	CORO1A-DEF6 network (II) (M32.4)	10	-0.58594	-1.37217	0.117234	0.484734	0.517783	0.438812	852	tags=40%, list=13%, signal=35%	H1FX/DGKZ/MAZ/BRD2
NK_CD56hiCD16lo	D28	Hallmark	HALLMARK_IL2_STAT5_SIGNALING	83	0.343931	1.23116	0.121184	0.484734	0.438125	0.438812	1280	tags=27%, list=20%, signal=22%	SNX9/TNFSF11/CD79B/IL2RA/IL2RB/GPX4/RHOB/BHLHE40/MAPKAPK2/MAP3K8/CCND3/F2RL2/CYFIP1/MAFF/IL18R1/SWAP70/CD83/IRF8/NDRG1/SOCS1/LRIG1/PTGER2
NK_CD56hiCD16lo	D28	BTM	immune activation - generic cluster (M37.0)	81	-0.313145	-1.19885	0.13619	0.513588	0.528392	0.464932	676	tags=26%, list=10%, signal=24%	LYN/DHCR24/ANXA5/STX11/RGL4/CD72/SAMHD1/CIITA/CDKN2C/NCAPD3/TLR1/SMC4/CKAP2/RHOU/CHI3L2/CSE1L/RFC2/ATP8B4/RANBP1/RAB32/HLA-DRA
NK_CD56hiCD16lo	D28	BTM	cell division - E2F transcription network (M4.8)	12	-0.534227	-1.32302	0.142513	0.513588	0.528392	0.464932	1242	tags=33%, list=19%, signal=27%	MAD2L1/TOPBP1/RNASEH2A/RANBP1
NK_CD56hiCD16lo	D28	Hallmark	HALLMARK_PEROXISOME	44	0.386868	1.24016	0.149534	0.513588	0.474126	0.464932	733	tags=20%, list=11%, signal=18%	ACSL5/SIAH1/ITGB1BP1/CTBP1/HSD17B11/HRAS/FDPS/ECH1/RETSAT
NK_CD56hiCD16lo	D28	Hallmark	HALLMARK_INFLAMMATORY_RESPONSE	68	0.350187	1.21333	0.151317	0.513588	0.474126	0.464932	910	tags=22%, list=14%, signal=19%	CD55/LTA/NFKBIA/NAMPT/IL2RB/BTG2/CD69/ATP2A2/IRAK2/GPR132/PDE4B/PIK3R5/HIF1A/LCP2/CCR7
NK_CD56hiCD16lo	D28	Hallmark	HALLMARK_NOTCH_SIGNALING	15	0.508348	1.2805	0.161889	0.513588	0.47555	0.464932	943	tags=33%, list=15%, signal=29%	PSEN2/ARRB1/APH1A/CUL1/PSENEN
NK_CD56hiCD16lo	D28	BTM	enriched in monocytes (IV) (M118.0)	22	-0.434218	-1.25534	0.162471	0.513588	0.528392	0.464932	676	tags=27%, list=10%, signal=25%	SAMHD1/TNFSF13B/TLR1/RHOU/MYO1F/HLA-DMB
NK_CD56hiCD16lo	D28	BTM	cell cycle, ATP binding (M144)	10	0.572701	1.29722	0.168533	0.513588	0.528392	0.464932	1	tags=10%, list=0%, signal=10%	MCTS1
NK_CD56hiCD16lo	D28	BTM	enriched for TF motif TNCATNTCCYR (M232)	10	-0.551903	-1.29246	0.169484	0.513588	0.528392	0.464932	13	tags=20%, list=0%, signal=20%	VPS41/RAD50
NK_CD56hiCD16lo	D28	Hallmark	HALLMARK_BILE_ACID_METABOLISM	35	0.385924	1.18286	0.213286	0.624492	0.589673	0.565329	733	tags=23%, list=11%, signal=20%	ACSL5/ABCA2/HSD17B11/PHYH/LIPE/NEDD4/PEX1/RETSAT
NK_CD56hiCD16lo	D28	BTM	regulation of transcription, transcription factors (M213)	11	-0.509859	-1.23362	0.218572	0.624492	0.643573	0.565329	1262	tags=27%, list=19%, signal=22%	ZNF700/PTBP2/KIAA1109
NK_CD56hiCD16lo	D28	BTM	enriched in NK cells (I) (M7.2)	32	0.386725	1.1617	0.24304	0.647724	0.677954	0.586361	1000	tags=28%, list=15%, signal=24%	IL2RB/MYBL1/PRKCQ/GNLY/SLAMF7/CTSW/ZAP70/SAMD3/GZMA
NK_CD56hiCD16lo	D28	Hallmark	HALLMARK_UV_RESPONSE_DN	56	-0.312302	-1.11749	0.24659	0.647724	0.593424	0.586361	856	tags=20%, list=13%, signal=17%	DYRK1A/SRI/ATXN1/SPOP/CELF2/ICA1/SCAF8/ADD3/DBP/ATP2B4/PIAS3
NK_CD56hiCD16lo	D28	Hallmark	HALLMARK_KRAS_SIGNALING_UP	47	-0.323884	-1.12298	0.253807	0.647724	0.593424	0.586361	1673	tags=40%, list=26%, signal=30%	ANKH/LAT2/FUCA1/NIN/MAP3K1/AKT2/ATG10/CDADC1/ADAM8/USP12/IKZF1/PTBP2/ADAM17/GALNT3/WDR33/PTCD2/PSMB8/TRIB2/HDAC9
NK_CD56hiCD16lo	D28	Hallmark	HALLMARK_CHOLESTEROL_HOMEOSTASIS	37	0.367843	1.14191	0.261366	0.647724	0.593424	0.586361	877	tags=24%, list=14%, signal=21%	SQLE/HMGCR/ABCA2/FDPS/EBP/ECH1/GNAI1/PNRC1/CYP51A1
NK_CD56hiCD16lo	D28	Hallmark	HALLMARK_ADIPOGENESIS	87	0.306239	1.10544	0.265147	0.647724	0.593424	0.586361	1182	tags=26%, list=18%, signal=22%	ATL2/REEP5/MRPL15/ECHS1/GPX4/PHYH/LIPE/PEMT/ECH1/UQCRC1/TKT/ELOVL6/ALDOA/PREB/RETSAT/VEGFB/COX6A1/BAZ2A/ETFB/PTCD3/LPCAT3/HADH/GADD45A
NK_CD56hiCD16lo	D28	BTM	Monocyte surface signature (S4)	21	-0.39979	-1.14314	0.265567	0.647724	0.703752	0.586361	805	tags=29%, list=12%, signal=25%	TMEM71/FCGRT/TLR1/EMR2/CD33/C10orf54
NK_CD56hiCD16lo	D28	Hallmark	HALLMARK_OXIDATIVE_PHOSPHORYLATION	116	0.290472	1.09319	0.277786	0.661396	0.593452	0.598737	1227	tags=25%, list=19%, signal=21%	COX7A2L/HADHA/MRPL15/ECHS1/UQCRC2/MRPL34/CYB5R3/NDUFB5/COX7C/ACADVL/GPX4/PHYH/ECH1/GOT2/UQCRC1/NDUFS6/RETSAT/COX6A1/NDUFB3/ETFB/DLST/PDP1/COX17/FXN/ATP6V1F/CASP7/SUCLA2/ATP6V0C/NDUFA6
NK_CD56hiCD16lo	D28	Hallmark	HALLMARK_EPITHELIAL_MESENCHYMAL_TRANSITION	38	0.355518	1.1094	0.294009	0.680174	0.600802	0.615736	1234	tags=37%, list=19%, signal=30%	DST/SAT1/RHOB/VIM/COPA/ID2/GLIPR1/TNFAIP3/AREG/WIPF1/IGFBP2/CD59/GADD45A/PPIB
NK_CD56hiCD16lo	D28	BTM	MHC-TLR7-TLR8 cluster (M146)	12	-0.459923	-1.13901	0.299276	0.680174	0.755317	0.615736	899	tags=33%, list=14%, signal=29%	HLA-DPB1/CD74/HLA-DRA/HLA-DRB1
NK_CD56hiCD16lo	D28	Hallmark	HALLMARK_UNFOLDED_PROTEIN_RESPONSE	65	0.316105	1.0859	0.30695	0.682111	0.60111	0.61749	1737	tags=37%, list=27%, signal=27%	DNAJC3/EXOSC1/NOP14/EIF4A1/HSPA5/EEF2/RPS14/PREB/EXOSC5/SPCS3/FUS/MTHFD2/XPOT/WIPI1/CEBPG/CALR/EXOC2/DDX10/TATDN2/HYOU1/EDEM1/DDIT4/EXOSC2/SSR1
NK_CD56hiCD16lo	D28	Hallmark	HALLMARK_MTORC1_SIGNALING	110	0.285034	1.06558	0.324697	0.705863	0.61043	0.638992	1345	tags=27%, list=21%, signal=22%	SQLE/PPP1R15A/HMGCR/NAMPT/BTG2/SKAP2/PGK1/HSPA5/SLC37A4/EBP/DAPP1/IFRD1/ATP2A2/ABCF2/PPA1/BHLHE40/PSMD13/ELOVL6/ALDOA/PNO1/CYP51A1/MTHFD2/CCNG1/SYTL2/HSPA4/GGA2/CALR/ACLY/DHFR/ACSL3
NK_CD56hiCD16lo	D28	Hallmark	HALLMARK_APICAL_SURFACE	12	-0.441858	-1.09427	0.337865	0.718861	0.610755	0.650758	402	tags=25%, list=6%, signal=23%	LYN/CROCC/BRCA1
NK_CD56hiCD16lo	D28	Hallmark	HALLMARK_WNT_BETA_CATENIN_SIGNALING	23	0.381955	1.06735	0.365969	0.749405	0.619422	0.678409	963	tags=35%, list=15%, signal=30%	PSEN2/CSNK1E/SKP2/FRAT1/CUL1/LEF1/GNAI1/NUMB
NK_CD56hiCD16lo	D28	BTM	regulation of antigen presentation and immune response (M5.0)	36	-0.319846	-1.04267	0.375958	0.749405	0.77866	0.678409	899	tags=25%, list=14%, signal=22%	HLA-DPB1/MAP2K6/VASP/ITK/TLR1/CARD11/HLA-DRA/HLA-DRB1/HLA-DMB
NK_CD56hiCD16lo	D28	Hallmark	HALLMARK_MYC_TARGETS_V2	33	0.348189	1.05258	0.381431	0.749405	0.619422	0.678409	854	tags=24%, list=13%, signal=21%	PHB/MRTO4/RRP12/PA2G4/TCOF1/EXOSC5/DUSP2/RCL1
NK_CD56hiCD16lo	D28	Hallmark	HALLMARK_XENOBIOTIC_METABOLISM	59	0.308412	1.04434	0.382196	0.749405	0.619422	0.678409	1121	tags=25%, list=17%, signal=21%	PTS/SLC35D1/SLC35B1/SERTAD1/PEMT/ATP2A2/ECH1/SSR3/CYFIP2/RETSAT/ID2/ACOX3/PDLIM5/IRF8/ENTPD5
NK_CD56hiCD16lo	D28	Hallmark	HALLMARK_INTERFERON_ALPHA_RESPONSE	54	-0.287698	-1.02209	0.398642	0.749842	0.624538	0.678805	1153	tags=30%, list=18%, signal=25%	CMPK2/IFI35/OAS1/SLC25A28/IFI44L/IRF7/DDX60/MVB12A/TDRD7/CD74/NCOA7/IL4R/DHX58/PSMB8/PARP14/RTP4
NK_CD56hiCD16lo	D28	BTM	E2F1 targets (Q3) (M10.0)	18	0.395357	1.03991	0.414721	0.749842	0.77866	0.678805	130	tags=11%, list=2%, signal=11%	TLE4/DCK
NK_CD56hiCD16lo	D28	BTM	T cell differentiation via ITK and PKC (M18)	11	0.447661	1.03549	0.422553	0.749842	0.77866	0.678805	428	tags=18%, list=7%, signal=17%	ETS1/PRKCQ
NK_CD56hiCD16lo	D28	BTM	regulation of signal transduction (M3)	11	0.440586	1.01912	0.444812	0.749842	0.77866	0.678805	1605	tags=27%, list=25%, signal=21%	SYK/TIMP2/GAB1
NK_CD56hiCD16lo	D28	BTM	enriched in NK cells (II) (M61.0)	10	0.446027	1.01029	0.451441	0.749842	0.77866	0.678805	315	tags=20%, list=5%, signal=19%	IL2RB/KIR3DL1
NK_CD56hiCD16lo	D28	Hallmark	HALLMARK_PI3K_AKT_MTOR_SIGNALING	59	0.295033	0.999039	0.45541	0.749842	0.686397	0.678805	1255	tags=24%, list=19%, signal=19%	MAPK8/CFL1/TSC2/HRAS/PLCG1/DAPP1/CDKN1B/VAV3/CLTC/RIPK1/PLCB1/ATF1/CALR/PFN1
NK_CD56hiCD16lo	D28	BTM	T cell activation (II) (M7.3)	16	0.39496	1.00888	0.456447	0.749842	0.77866	0.678805	1043	tags=25%, list=16%, signal=21%	SLAMF7/ZAP70/GZMA/IL18R1
NK_CD56hiCD16lo	D28	BTM	enriched in B cells (I) (M47.0)	10	0.443151	1.00378	0.459519	0.749842	0.77866	0.678805	1355	tags=50%, list=21%, signal=40%	CD79B/BANK1/TCF4/AFF3/ADAM28
NK_CD56hiCD16lo	D28	Hallmark	HALLMARK_UV_RESPONSE_UP	75	0.282286	0.993419	0.467334	0.749842	0.686397	0.678805	1283	tags=25%, list=20%, signal=21%	AMD1/NFKBIA/PARP2/MGAT1/BTG2/HLA-F/BTG1/AGO2/FOS/RHOB/AQP3/ALDOA/CCND3/NXF1/ATP6V1F/IGFBP2/PRPF3/CEBPG/JUNB
NK_CD56hiCD16lo	D28	BTM	leukocyte activation and migration (M45)	10	-0.422452	-0.989308	0.467398	0.749842	0.77866	0.678805	127	tags=40%, list=2%, signal=39%	FCER1G/CD48/PTPN6/ITGAL
NK_CD56hiCD16lo	D28	BTM	B cell surface signature (S2)	16	-0.371599	-0.990663	0.467803	0.749842	0.77866	0.678805	1592	tags=44%, list=25%, signal=33%	HLA-DPA1/FCGR2B/FAM26F/HLA-DPB1/CD72/MS4A1/HLA-DRA
NK_CD56hiCD16lo	D28	BTM	signaling in T cells (II) (M35.1)	10	0.43938	0.995238	0.473839	0.749842	0.77866	0.678805	286	tags=20%, list=4%, signal=19%	IL2RA/IL2RB
NK_CD56hiCD16lo	D28	BTM	platelet activation (II) (M32.1)	15	0.39366	0.991607	0.479899	0.749842	0.77866	0.678805	1998	tags=47%, list=31%, signal=32%	ZYX/PKN1/PFN1/PNPLA6/ACAP1/AP2M1/DNM2
NK_CD56hiCD16lo	D28	BTM	T cell activation (I) (M7.1)	31	0.325377	0.97146	0.498463	0.756845	0.77866	0.685144	910	tags=23%, list=14%, signal=20%	ITPR3/PRKCQ/SLAMF7/CD27/LEF1/ZAP70/CCR7
NK_CD56hiCD16lo	D28	BTM	cell cycle (I) (M4.1)	31	-0.308638	-0.971213	0.499518	0.756845	0.77866	0.685144	1321	tags=29%, list=20%, signal=23%	APITD1/MAD2L1/RFC4/CENPK/NDC80/NCAPD3/SMC4/RANBP1/BRCA1
NK_CD56hiCD16lo	D28	Hallmark	HALLMARK_COAGULATION	24	0.341148	0.961898	0.5155	0.758808	0.72888	0.686921	1581	tags=50%, list=24%, signal=38%	CPQ/CRIP2/S100A13/F2RL2/MAFF/CAPN2/ANXA1/GSN/RABIF/CASP9/FYN/ISCU
NK_CD56hiCD16lo	D28	BTM	NK cell surface signature (S1)	26	0.334396	0.960894	0.51599	0.758808	0.781356	0.686921	667	tags=23%, list=10%, signal=21%	CD97/TNFSF11/IL2RB/KIR3DL1/SLAMF7/ELOVL6
NK_CD56hiCD16lo	D28	Hallmark	HALLMARK_GLYCOLYSIS	73	-0.254237	-0.956211	0.53556	0.775404	0.72888	0.701945	999	tags=21%, list=15%, signal=18%	PKM/TALDO1/CHST12/KIF2A/UGP2/FUT8/ME2/TKTL1/GALK1/B4GALT7/GCLC/PMM2/PHKA2/CYB5A/CHPF2
NK_CD56hiCD16lo	D28	Hallmark	HALLMARK_TGF_BETA_SIGNALING	26	0.328119	0.942854	0.542783	0.775404	0.72888	0.701945	1024	tags=23%, list=16%, signal=20%	SMURF1/PPP1R15A/SMURF2/RAB31/ID2/TGIF1
NK_CD56hiCD16lo	D28	BTM	viral sensing & immunity; IRF2 targets network (I) (M111.0)	10	0.404753	0.916804	0.578667	0.79568	0.815385	0.7203	419	tags=20%, list=6%, signal=19%	ZBP1/AIF1
NK_CD56hiCD16lo	D28	BTM	intracellular transport (M147)	10	0.403306	0.913528	0.583624	0.79568	0.815385	0.7203	1847	tags=50%, list=28%, signal=36%	SRP9/SEC63/TMX1/EXOC1/RAD21
NK_CD56hiCD16lo	D28	Hallmark	HALLMARK_ESTROGEN_RESPONSE_EARLY	66	0.27062	0.932346	0.584897	0.79568	0.763615	0.7203	921	tags=18%, list=14%, signal=16%	NXT1/MYBL1/RRP12/RARA/FOS/BHLHE40/AQP3/RAB31/AREG/CHPT1/SYNGR1/AFF1
NK_CD56hiCD16lo	D28	BTM	mitotic cell cycle in stimulated CD4 T cells (M4.5)	10	-0.382707	-0.896232	0.588804	0.79568	0.815385	0.7203	1559	tags=50%, list=24%, signal=38%	ZEB1/MAD2L1/RNF144A/CENPK/NDC80
NK_CD56hiCD16lo	D28	BTM	enriched in cell cycle (M167)	10	-0.379957	-0.889792	0.6	0.8	0.815385	0.724211	1503	tags=40%, list=23%, signal=31%	FLNA/AKT1/PSMD3/STRADB
NK_CD56hiCD16lo	D28	BTM	signaling in T cells (I) (M35.0)	10	0.391271	0.886267	0.619056	0.807285	0.82025	0.730805	1975	tags=60%, list=30%, signal=42%	IL2RA/FOS/JUNB/TNF/GZMB/TNFRSF4
NK_CD56hiCD16lo	D28	Hallmark	HALLMARK_HEME_METABOLISM	87	0.253727	0.915886	0.629138	0.807285	0.776925	0.730805	696	tags=17%, list=11%, signal=16%	EPB41/FOXO3/ELL2/KHNYN/MFHAS1/BTG2/ALAD/BPGM/FBXO9/BLVRA/ADIPOR1/TFDP2/CLCN3/RNF19A/AQP3
NK_CD56hiCD16lo	D28	Hallmark	HALLMARK_MITOTIC_SPINDLE	83	0.255765	0.915554	0.629682	0.807285	0.776925	0.730805	1490	tags=28%, list=23%, signal=22%	MID1IP1/EPB41/PCGF5/DST/KIF20B/NEDD9/CAPZB/SUN2/DYNC1H1/CKAP5/CD2AP/ARL8A/EZR/CSNK1D/PDLIM5/MYH9/RHOF/ABR/WASF2/GSN/MARK4/CYTH2/RICTOR
NK_CD56hiCD16lo	D28	Hallmark	HALLMARK_G2M_CHECKPOINT	84	0.250042	0.895894	0.67748	0.845696	0.776925	0.765577	1542	tags=26%, list=24%, signal=20%	AMD1/SQLE/SUV39H1/SRSF2/POLA2/KIF20B/CDKN1B/KPNB1/CUL1/MNAT1/HIF1A/SFPQ/SS18/SNRPD1/PURA/SLC12A2/PRMT5/SYNCRIP/PRPF4B/TNPO2/DBF4/MCM5
NK_CD56hiCD16lo	D28	Hallmark	HALLMARK_INTERFERON_GAMMA_RESPONSE	109	0.241471	0.901648	0.678793	0.845696	0.776925	0.765577	1173	tags=22%, list=18%, signal=18%	B2M/NFKBIA/BANK1/ZBP1/NAMPT/IL2RB/HLA-B/CD69/BTG1/BPGM/SLAMF7/VAMP5/PDE4B/HIF1A/LCP2/PSME1/TNFAIP3/RIPK1/MTHFD2/GZMA/SPPL2A/IRF8/CASP7/SOCS1
NK_CD56hiCD16lo	D28	Hallmark	HALLMARK_SPERMATOGENESIS	29	0.292519	0.860848	0.685014	0.845696	0.776925	0.765577	1632	tags=34%, list=25%, signal=26%	TLE4/PARP2/PEBP1/LPIN1/GMCL1/RAD17/SLC12A2/RPL39L/DBF4/IL12RB2
NK_CD56hiCD16lo	D28	Hallmark	HALLMARK_APICAL_JUNCTION	52	0.261866	0.868371	0.696669	0.849597	0.776925	0.769109	1255	tags=25%, list=19%, signal=20%	SKAP2/ZYX/IKBKG/HRAS/PLCG1/PBX2/SYK/GNAI1/ADAM15/HADH/MYH9/RHOF/PFN1
NK_CD56hiCD16lo	D28	Hallmark	HALLMARK_REACTIVE_OXYGEN_SPECIES_PATHWAY	26	0.293059	0.84211	0.710804	0.85639	0.776925	0.775258	396	tags=12%, list=6%, signal=11%	SCAF4/FTL/GPX4
NK_CD56hiCD16lo	D28	BTM	E2F1 targets (Q4) (M10.1)	10	0.350697	0.794363	0.734166	0.874007	0.949043	0.791206	405	tags=20%, list=6%, signal=19%	POLA2/SKP2
NK_CD56hiCD16lo	D28	Hallmark	HALLMARK_ALLOGRAFT_REJECTION	94	0.235745	0.861608	0.758047	0.89182	0.809732	0.807332	1178	tags=21%, list=18%, signal=18%	ETS1/B2M/TPD52/RPS19/IL2RA/ABCE1/IL2RB/RPL39/MRPL3/WAS/HIF1A/ZAP70/LCP2/CCND3/GCNT1/RPL9/GZMA/IRF8/SOCS1/RPS3A
NK_CD56hiCD16lo	D28	BTM	enriched in NK cells (receptor activation) (M61.2)	11	-0.313434	-0.758363	0.78975	0.907995	0.994512	0.821974	726	tags=36%, list=11%, signal=32%	ITK/KIR2DL2/CD244/CARD11
NK_CD56hiCD16lo	D28	Hallmark	HALLMARK_KRAS_SIGNALING_DN	26	0.274702	0.789361	0.790493	0.907995	0.816406	0.821974	1400	tags=27%, list=22%, signal=21%	BTG2/ZBTB16/IGFBP2/PDK2/SLC16A7/CPEB3/MAST3
NK_CD56hiCD16lo	D28	Hallmark	HALLMARK_PROTEIN_SECRETION	62	0.241502	0.824739	0.799035	0.907995	0.816406	0.821974	685	tags=11%, list=11%, signal=10%	COPE/TPD52/TMED2/DST/CLTA/CLCN3/CLTC
NK_CD56hiCD16lo	D28	BTM	enriched in monocytes (II) (M11.0)	44	0.24028	0.770255	0.85346	0.953081	0.994512	0.862789	1336	tags=25%, list=21%, signal=20%	SCPEP1/AIF1/CPPED1/SYK/RAB31/CYFIP1/SIGLEC7/IMPA2/S100A11/TIMP2/CST3
NK_CD56hiCD16lo	D28	BTM	T cell activation (IV) (M52)	10	0.304454	0.689618	0.863411	0.953081	0.994512	0.862789	1621	tags=40%, list=25%, signal=30%	UNC93B1/SPI1/LPXN/SELL
NK_CD56hiCD16lo	D28	BTM	mitotic cell cycle - DNA replication (M4.4)	12	0.290423	0.688756	0.867304	0.953081	0.994512	0.862789	2805	tags=67%, list=43%, signal=38%	POLA2/MCM5/PRIM2/CDK2/PRIM1/MCM4/MCM2/MCM6
NK_CD56hiCD16lo	D28	Hallmark	HALLMARK_ESTROGEN_RESPONSE_LATE	61	0.22558	0.76805	0.888442	0.953681	0.888442	0.863332	1896	tags=36%, list=29%, signal=26%	NXT1/FOS/ZFP36/DLG5/LLGL2/RAB31/ID2/DUSP2/AREG/CHPT1/AFF1/ETFB/IMPA2/PRKAR2B/BAG1/JAK1/ABHD2/IL6ST/CD44/FKBP5/BTG3/DHCR7
NK_CD56hiCD16lo	D28	BTM	transcription regulation in cell development (M49)	13	-0.264017	-0.665592	0.899089	0.953681	0.994512	0.863332	92	tags=38%, list=1%, signal=38%	TYROBP/FES/HMGB2/LYN/BRCA1
NK_CD56hiCD16lo	D28	BTM	CORO1A-DEF6 network (I) (M32.2)	13	-0.262865	-0.662686	0.900422	0.953681	0.994512	0.863332	748	tags=15%, list=12%, signal=14%	CLPTM1/BRD2
NK_CD56hiCD16lo	D28	BTM	regulation of localization (GO) (M63)	11	0.278507	0.644216	0.905997	0.953681	0.994512	0.863332	1066	tags=18%, list=16%, signal=15%	TSC2/PKN1
NK_CD56hiCD16lo	D28	BTM	platelet activation (I) (M32.0)	12	0.264331	0.626876	0.920603	0.958961	0.994512	0.868112	1781	tags=25%, list=27%, signal=18%	ZYX/PFN1/ACAP1
NK_CD56hiCD16lo	D28	BTM	cell cycle and transcription (M4.0)	69	0.203844	0.707845	0.954872	0.984404	0.994512	0.891144	1542	tags=25%, list=24%, signal=19%	POLA2/KIF20B/SCPEP1/AIF1/CPPED1/SYK/RAB31/CDCA7/HELLS/SIGLEC7/S100A11/TIMP2/CST3/DHFR/RFC3/SPI1/MCM5
NK_CD56hiCD16lo	D28	BTM	respiratory electron transport chain (mitochondrion) (M238)	12	-0.214173	-0.530404	0.979171	0.994512	0.994512	0.900295	1342	tags=42%, list=21%, signal=33%	ATP5O/ATP5I/NDUFA11/ATP5J2/NDUFS4
NK_CD56hiCD16lo	D28	BTM	cell cycle (III) (M103)	24	0.1879	0.5298	0.989377	0.994512	0.994512	0.900295	2368	tags=46%, list=36%, signal=29%	SKP2/CDKN1B/WEE1/HDAC2/DBF4/MCM5/RAD21/RBL1/ANAPC10/RBL2/CDK2
NK_CD56hiCD16lo	D28	BTM	T cell surface signature (S0)	10	-0.19438	-0.455204	0.994512	0.994512	0.994512	0.900295	1673	tags=40%, list=26%, signal=30%	SLC38A1/ANKH/C12orf23/GIMAP2
NK_CD56hiCD16lo	Baseline	Hallmark	HALLMARK_MYC_TARGETS_V1	128	0.425171	1.62469	0.000892857	0.0668338	0.0419643	0.0605021	996	tags=25%, list=15%, signal=22%	PSMA7/PSMD3/SF3B3/PWP1/RPS6/IMPDH2/SNRPD2/PPIA/SET/PHB/SERBP1/DDX18/RPLP0/EEF1B2/RPL18/MAD2L1/CCT2/RPL6/NCBP1/RANBP1/RSL1D1/HNRNPR/YWHAQ/HNRNPA2B1/CCT4/CAD/RPS3/ETF1/LSM7/ABCE1/RPL34/SRSF2
NK_CD56hiCD16lo	Baseline	BTM	enriched in T cells (I) (M7.0)	36	0.585743	1.80229	0.00133668	0.0668338	0.0708438	0.0605021	1959	tags=64%, list=30%, signal=45%	LEF1/NELL2/GNLY/CD3D/GIMAP6/CD2/ZAP70/RASGRP1/GIMAP7/GZMB/GZMH/PRF1/SIRPG/IL7R/GZMM/TIGIT/XCL2/ETS1/GZMK/CCL5/SAMD3/PRKCH/RORA
NK_CD56hiCD16lo	Baseline	BTM	CORO1A-DEF6 network (I) (M32.2)	13	0.709951	1.7118	0.00484218	0.161406	0.128318	0.146115	678	tags=38%, list=10%, signal=35%	CLPTM1/CORO1A/ACAP1/ATP5D/TGFB1
NK_CD56hiCD16lo	Baseline	BTM	T cell activation and signaling (M5.1)	13	0.684613	1.65071	0.0105811	0.224065	0.152684	0.202837	535	tags=54%, list=8%, signal=50%	CCR7/PTPRC/CD3D/CD52/GIMAP6/CD2/ZAP70
NK_CD56hiCD16lo	Baseline	Hallmark	HALLMARK_IL6_JAK_STAT3_SIGNALING	29	0.539983	1.58718	0.0143654	0.224065	0.337587	0.202837	1379	tags=52%, list=21%, signal=41%	IL2RA/PIK3R5/PIM1/SOCS1/IL18R1/TGFB1/STAT3/PTPN2/IL12RB1/CD44/CBL/ITGA4/PTPN11/IL15RA/HAX1
NK_CD56hiCD16lo	Baseline	BTM	intracellular transport (M147)	10	0.72032	1.62042	0.0155263	0.224065	0.152684	0.202837	1428	tags=60%, list=22%, signal=47%	TMX1/SEC63/SIRT1/EXOC1/SRP9/CLINT1
NK_CD56hiCD16lo	Baseline	BTM	transcription elongation, RNA polymerase II (M234)	10	0.719878	1.61942	0.0157068	0.224065	0.152684	0.202837	1136	tags=50%, list=18%, signal=41%	UQCRQ/MIF/AURKAIP1/POLR2L/POLR2J
NK_CD56hiCD16lo	Baseline	BTM	cell adhesion (GO) (M117)	15	0.638535	1.59936	0.0187843	0.224065	0.152684	0.202837	535	tags=40%, list=8%, signal=37%	LEF1/NELL2/CORO1A/PTPRC/CYTIP/ZAP70
NK_CD56hiCD16lo	Baseline	BTM	mitotic cell cycle in stimulated CD4 T cells (M4.5)	10	-0.700843	-1.64789	0.0201658	0.224065	0.152684	0.202837	279	tags=40%, list=4%, signal=38%	CENPK/CDCA7/NDC80/IFNG
NK_CD56hiCD16lo	Baseline	Hallmark	HALLMARK_ANDROGEN_RESPONSE	47	0.461597	1.49731	0.0238718	0.238718	0.373992	0.216103	1526	tags=36%, list=24%, signal=28%	PTK2B/B2M/XRCC5/FKBP5/VAPA/IQGAP2/RAB4A/TSC22D1/HMGCR/SRF/SPCS3/ELL2/DHCR24/NDRG1/XRCC6/ZMIZ1/CCND3
NK_CD56hiCD16lo	Baseline	BTM	platelet activation (I) (M32.0)	12	0.636493	1.50233	0.0431189	0.340898	0.252946	0.308603	2171	tags=75%, list=33%, signal=50%	CORO1A/ACAP1/TGFB1/NRBP1/FLNA/ZYX/H1FX/PFN1/AKT1
NK_CD56hiCD16lo	Baseline	BTM	enriched in antigen presentation (II) (M95.0)	18	0.562582	1.48312	0.0453519	0.340898	0.252946	0.308603	521	tags=39%, list=8%, signal=36%	ITGAL/FYB/ITGAM/PTPRC/CD53/GIMAP6/SELL
NK_CD56hiCD16lo	Baseline	Hallmark	HALLMARK_P53_PATHWAY	97	0.363997	1.33772	0.0459823	0.340898	0.471554	0.308603	1288	tags=27%, list=20%, signal=22%	RPL36/SESN1/TXNIP/DDIT4/ABAT/EPHX1/RAD9A/S100A10/SOCS1/ERCC5/RPL18/FUCA1/TGFB1/TSC22D1/BAX/MAPKAPK3/SLC35D1/RPS12/RNF19B/PLK2/TAP1/UPP1/WWP1/SLC3A2/NDRG1/RPS27L
NK_CD56hiCD16lo	Baseline	BTM	enriched in B cells (I) (M47.0)	10	-0.655544	-1.54138	0.0477257	0.340898	0.252946	0.308603	199	tags=40%, list=3%, signal=39%	TCF4/CD72/ADAM28/E2F5
NK_CD56hiCD16lo	Baseline	Hallmark	HALLMARK_WNT_BETA_CATENIN_SIGNALING	23	0.523431	1.46218	0.0535745	0.357163	0.471554	0.323327	452	tags=17%, list=7%, signal=16%	ADAM17/LEF1/MAML1/CTNNB1
NK_CD56hiCD16lo	Baseline	Hallmark	HALLMARK_ALLOGRAFT_REJECTION	94	0.35486	1.29804	0.0687798	0.429874	0.471554	0.389149	1773	tags=41%, list=27%, signal=31%	GPR65/IL2RA/RPS19/RPL39/IL18RAP/JAK2/B2M/GCNT1/ITGAL/CCL4/PTPRC/CD3D/SOCS1/CD2/ZAP70/PRKCB/MRPL3/TGFB1/IL2RB/GZMB/ABCE1/PRF1/TAP1/IL12RB1/HLA-A/CXCR3/RPL9/IFNAR2/BCL10/RPS3A/TIMP1/CCND3/APBB1/ETS1/FLNA/FGR/CCL5/NCR1/PSMB10
NK_CD56hiCD16lo	Baseline	Hallmark	HALLMARK_IL2_STAT5_SIGNALING	83	0.360712	1.28985	0.0773697	0.455116	0.471554	0.412	1264	tags=34%, list=19%, signal=28%	GPR65/IL2RA/RABGAP1L/PTGER2/LRRC8C/PIM1/TNFRSF18/CTSZ/SOCS1/MYO1E/IL18R1/SELL/CD79B/AHNAK/ENPP1/DHRS3/DENND5A/F2RL2/SLC39A8/IL2RB/LRIG1/PLSCR1/GPX4/CD44/GABARAPL1/MAFF/CYFIP1/NDRG1
NK_CD56hiCD16lo	Baseline	Hallmark	HALLMARK_MITOTIC_SPINDLE	83	0.355796	1.27227	0.0925926	0.497446	0.471554	0.45032	1047	tags=25%, list=16%, signal=21%	MAP1S/PXN/HOOK3/MID1IP1/RASA2/CSNK1D/MYO9B/RICTOR/CDK5RAP2/MYO1E/SUN2/PPP4R2/GSN/ARHGAP27/CYTH2/SPTBN1/CAPZB/APC/DYNC1H1/TUBA4A/SMC1A
NK_CD56hiCD16lo	Baseline	Hallmark	HALLMARK_MYC_TARGETS_V2	33	0.439444	1.32579	0.0945148	0.497446	0.471554	0.45032	313	tags=15%, list=5%, signal=14%	MRTO4/MYBBP1A/PHB/DDX18/WDR74
NK_CD56hiCD16lo	Baseline	Hallmark	HALLMARK_GLYCOLYSIS	73	0.361237	1.26744	0.103127	0.515635	0.471554	0.466785	1110	tags=22%, list=17%, signal=18%	PYGB/MXI1/DDIT4/PPIA/MIF/B4GALT4/B3GAT3/AKR1A1/TXN/XYLT2/HSPA5/AGL/UGP2/PDK3/CD44/CHST2
NK_CD56hiCD16lo	Baseline	Hallmark	HALLMARK_BILE_ACID_METABOLISM	35	-0.395845	-1.28472	0.111496	0.530932	0.471554	0.480633	1357	tags=37%, list=21%, signal=30%	IDH1/ABCA2/PAOX/HSD17B4/ABCA3/ATXN1/RETSAT/HSD17B11/PEX13/SLC22A18/ABCD1/FADS2/PEX7
NK_CD56hiCD16lo	Baseline	Hallmark	HALLMARK_UNFOLDED_PROTEIN_RESPONSE	65	0.36283	1.24816	0.124582	0.566283	0.471554	0.512635	839	tags=23%, list=13%, signal=20%	SRPRB/SEC31A/LSM4/DDIT4/PDIA6/RPS14/ASNS/FUS/CALR/HSPA5/EIF4A3/EEF2/HSP90B1/EIF4EBP1/SPCS3
NK_CD56hiCD16lo	Baseline	Hallmark	HALLMARK_APOPTOSIS	90	0.333604	1.21079	0.140432	0.610574	0.471554	0.55273	964	tags=20%, list=15%, signal=17%	CFLAR/CASP8/LEF1/DPYD/TXNIP/TSPO/BCL2L2/CTNNB1/CD2/GSN/GPX1/CASP4/BIRC3/BAX/ETF1/PRF1/GPX4/TAP1
NK_CD56hiCD16lo	Baseline	Hallmark	HALLMARK_APICAL_JUNCTION	52	0.370382	1.22647	0.156787	0.617419	0.471554	0.558927	2060	tags=46%, list=32%, signal=32%	ARPC2/SKAP2/PTPRC/ITGB1/EXOC4/CD99/EVL/YWHAH/PLCG1/CRAT/VASP/ACTB/DHX16/TMEM8B/RSU1/MAPK14/PKD1/SYK/ZYX/PTK2/TSC1/IKBKG/PFN1/MVD
NK_CD56hiCD16lo	Baseline	Hallmark	HALLMARK_COMPLEMENT	77	0.33993	1.20207	0.159778	0.617419	0.471554	0.558927	1156	tags=22%, list=18%, signal=18%	EHD1/PIK3R5/JAK2/RCE1/ITGAM/CALM3/PIM1/S100A13/LIPA/CASP4/RASGRP1/HSPA5/GZMB/PLSCR1/AKAP10/MAFF/DOCK10
NK_CD56hiCD16lo	Baseline	Hallmark	HALLMARK_EPITHELIAL_MESENCHYMAL_TRANSITION	38	0.397111	1.23362	0.160529	0.617419	0.471554	0.558927	1052	tags=29%, list=16%, signal=24%	TPM4/WIPF1/ID2/PPIB/ITGB1/FUCA1/TGFB1/SERPINE2/VIM/EMP3/CD44
NK_CD56hiCD16lo	Baseline	BTM	enriched in NK cells (I) (M7.2)	32	0.400159	1.2001	0.198419	0.715883	0.947333	0.648063	1959	tags=53%, list=30%, signal=37%	IL18RAP/GNLY/ZAP70/GIMAP7/IL2RB/GZMB/GZMH/PRF1/MYBL1/GZMM/XCL2/PLEKHF1/CCL5/SAMD3/CTSW/PRKCH/RORA
NK_CD56hiCD16lo	Baseline	Hallmark	HALLMARK_ADIPOGENESIS	87	-0.292229	-1.13817	0.200447	0.715883	0.554178	0.648063	1569	tags=34%, list=24%, signal=26%	NDUFS3/NDUFA5/TKT/DHCR7/PFKL/IDH1/UQCRC1/ATL2/CHUK/CD151/MCCC1/DNAJC15/PPP1R15B/DECR1/RNF11/ATP1B3/PREB/RETSAT/RIOK3/GPAM/PTCD3/MGLL/SDHC/LPCAT3/COQ9/IDH3A/BAZ2A/NMT1/IDH3G/ESRRA
NK_CD56hiCD16lo	Baseline	Hallmark	HALLMARK_ESTROGEN_RESPONSE_LATE	61	0.340038	1.1553	0.219904	0.758289	0.574193	0.686451	1052	tags=20%, list=16%, signal=17%	METTL3/JAK1/ID2/JAK2/FKBP5/UGDH/DLG5/LLGL2/SIAH2/MOCS2/NXT1/CD44
NK_CD56hiCD16lo	Baseline	BTM	CORO1A-DEF6 network (II) (M32.4)	10	0.539135	1.21283	0.237949	0.776809	0.947333	0.703217	335	tags=20%, list=5%, signal=19%	CORO1A/ACAP1
NK_CD56hiCD16lo	Baseline	Hallmark	HALLMARK_FATTY_ACID_METABOLISM	72	-0.296376	-1.11589	0.240811	0.776809	0.59569	0.703217	699	tags=19%, list=11%, signal=18%	RETSAT/HSD17B11/MGLL/BCKDHB/PCBD1/SDHC/FH/XIST/ODC1/UBE2L6/IDH3G/ALAD/CPT1A/HMGCL
NK_CD56hiCD16lo	Baseline	BTM	signaling in T cells (I) (M35.0)	10	-0.499573	-1.17464	0.264396	0.826238	0.947333	0.747963	150	tags=50%, list=2%, signal=49%	JUNB/FOS/TNF/TNFRSF9/IFNG
NK_CD56hiCD16lo	Baseline	Hallmark	HALLMARK_NOTCH_SIGNALING	15	-0.428448	-1.12734	0.29571	0.896091	0.694919	0.811198	75	tags=100%, list=1%, signal=99%	ARRB1/APH1A/KAT2A/PSEN2/NOTCH2/PPARD/NOTCH1/SKP1/LFNG/FBXW11/MAML2/PRKCA/CUL1/PSENEN
NK_CD56hiCD16lo	Baseline	BTM	enriched in monocytes (IV) (M118.0)	22	-0.375048	-1.09226	0.319962	0.89869	0.947333	0.813551	399	tags=27%, list=6%, signal=26%	RHOU/LTBR/LYZ/HLA-DMB/HHEX/NAIP
NK_CD56hiCD16lo	Baseline	BTM	T cell activation (IV) (M52)	10	-0.475127	-1.11717	0.320636	0.89869	0.947333	0.813551	1048	tags=40%, list=16%, signal=34%	SPI1/UNC93B1/PTPN6/GFI1
NK_CD56hiCD16lo	Baseline	BTM	signaling in T cells (II) (M35.1)	10	-0.473394	-1.11309	0.323997	0.89869	0.947333	0.813551	150	tags=30%, list=2%, signal=29%	TNF/TNFRSF9/IFNG
NK_CD56hiCD16lo	Baseline	BTM	cell cycle (I) (M4.1)	31	-0.341816	-1.07937	0.332515	0.89869	0.947333	0.813551	732	tags=26%, list=11%, signal=23%	BRCA1/APITD1/HELLS/CKS2/CENPK/PRC1/NDC80/GMNN
NK_CD56hiCD16lo	Baseline	BTM	mitotic cell cycle - DNA replication (M4.4)	12	0.467533	1.10353	0.34567	0.904518	0.947333	0.818826	1370	tags=42%, list=21%, signal=33%	POLA2/PRIM1/MCM2/MCM3/MCM6
NK_CD56hiCD16lo	Baseline	BTM	respiratory electron transport chain (mitochondrion) (M219)	13	0.452457	1.09094	0.352762	0.904518	0.947333	0.818826	2482	tags=62%, list=38%, signal=38%	UQCRQ/COX7C/COX7B/UQCRC2/COX6A1/COX7A2L/COX6B1/UQCR10
NK_CD56hiCD16lo	Baseline	Hallmark	HALLMARK_PROTEIN_SECRETION	62	0.309025	1.05383	0.363506	0.907544	0.794926	0.821566	614	tags=13%, list=9%, signal=12%	SEC31A/M6PR/AP3B1/STX7/ARFGAP3/MAPK1/TMX1/VPS45
NK_CD56hiCD16lo	Baseline	Hallmark	HALLMARK_SPERMATOGENESIS	29	-0.337818	-1.04922	0.372093	0.907544	0.794926	0.821566	102	tags=10%, list=2%, signal=10%	SLC12A2/GFI1/RAD17
NK_CD56hiCD16lo	Baseline	BTM	leukocyte activation and migration (M45)	10	0.473088	1.06425	0.394837	0.910024	0.947333	0.823811	1252	tags=50%, list=19%, signal=40%	ITGAL/CD2/SIRPG/INPP5D/ITGA4
NK_CD56hiCD16lo	Baseline	Hallmark	HALLMARK_TGF_BETA_SIGNALING	26	0.360041	1.03395	0.403948	0.910024	0.801959	0.823811	890	tags=27%, list=14%, signal=23%	ID2/CTNNB1/TGFB1/SMURF2/SPTBN1/SMURF1/APC
NK_CD56hiCD16lo	Baseline	BTM	enriched in cell cycle (M167)	10	0.468649	1.05426	0.406933	0.910024	0.947333	0.823811	1181	tags=30%, list=18%, signal=25%	PSMD3/TGFB1/MAD1L1
NK_CD56hiCD16lo	Baseline	Hallmark	HALLMARK_INTERFERON_GAMMA_RESPONSE	109	0.273927	1.02283	0.409511	0.910024	0.801959	0.823811	1477	tags=28%, list=23%, signal=22%	CASP8/TXNIP/JAK2/B2M/BPGM/PIM1/SOCS1/HLA-B/CASP4/VAMP5/STAT3/PTPN2/EIF4E3/ITGB7/IL2RB/PLSCR1/TAP1/MVP/PSMB8/PSME2/UPP1/HLA-A/TDRD7/IRF5/IFNAR2/LYSMD2/IL15RA/PFKP/SLC25A28/CASP3/ST3GAL5
NK_CD56hiCD16lo	Baseline	BTM	B cell surface signature (S2)	16	-0.376007	-1.00738	0.432076	0.934959	0.947333	0.846384	623	tags=31%, list=10%, signal=28%	FCRL3/LY9/SEMA4B/CD72/ADAM28
NK_CD56hiCD16lo	Baseline	BTM	NK cell surface signature (S1)	26	0.349749	1.00439	0.449209	0.934959	0.947333	0.846384	983	tags=23%, list=15%, signal=20%	IL18RAP/PTGER2/CD97/IL18R1/IL2RB/KIR3DL1
NK_CD56hiCD16lo	Baseline	BTM	enriched in antigen presentation (III) (M95.1)	10	0.444108	0.999056	0.471385	0.934959	0.947333	0.846384	359	tags=30%, list=6%, signal=28%	FYB/PTPRC/CD53
NK_CD56hiCD16lo	Baseline	BTM	enriched in NK cells (II) (M61.0)	10	-0.420242	-0.988114	0.471656	0.934959	0.947333	0.846384	1490	tags=50%, list=23%, signal=39%	KIR2DL3/KIR2DL2/KLRB1/PVRIG/TGFBR3
NK_CD56hiCD16lo	Baseline	Hallmark	HALLMARK_TNFA_SIGNALING_VIA_NFKB	87	0.274781	0.990056	0.478911	0.934959	0.890391	0.846384	1200	tags=20%, list=18%, signal=16%	CFLAR/EHD1/TIPARP/ID2/CCL4/NFKB2/TANK/BIRC3/TSC22D1/KLF2/DENND5A/RNF19B/PLK2/TAP1/CD44/MAFF/IL7R
NK_CD56hiCD16lo	Baseline	BTM	T cell activation (I) (M7.1)	31	0.329884	0.982172	0.487937	0.934959	0.947333	0.846384	1313	tags=39%, list=20%, signal=31%	LEF1/CCR7/CORO1A/CD3D/TXK/CD2/ZAP70/RASGRP1/SIRPG/IL12RB1/IL7R/TIGIT
NK_CD56hiCD16lo	Baseline	Hallmark	HALLMARK_COAGULATION	24	0.344306	0.970585	0.497078	0.934959	0.890391	0.846384	1999	tags=38%, list=31%, signal=26%	CAPN2/S100A13/GSN/F2RL2/MAFF/TIMP1/CTSO/RAC1/FYN
NK_CD56hiCD16lo	Baseline	BTM	mismatch repair (I) (M22.0)	12	-0.389384	-0.966129	0.497295	0.934959	0.947333	0.846384	279	tags=42%, list=4%, signal=40%	RFC2/RFC3/RPA3/CENPK/GMNN
NK_CD56hiCD16lo	Baseline	Hallmark	HALLMARK_KRAS_SIGNALING_DN	26	-0.316073	-0.955241	0.524121	0.934959	0.890391	0.846384	769	tags=15%, list=12%, signal=14%	SKIL/GTF3C5/MFSD6/IFNG
NK_CD56hiCD16lo	Baseline	BTM	E2F1 targets (Q4) (M10.1)	10	0.42487	0.95578	0.526088	0.934959	0.947333	0.846384	1472	tags=40%, list=23%, signal=31%	POLA2/RANBP1/PRIM1/FBXO5
NK_CD56hiCD16lo	Baseline	Hallmark	HALLMARK_KRAS_SIGNALING_UP	47	0.293701	0.952696	0.53499	0.934959	0.890391	0.846384	1617	tags=34%, list=25%, signal=26%	ADAM17/RBM4/ID2/RABGAP1L/BPGM/FUCA1/BIRC3/AVL9/PSMB8/CBL/IL7R/LCP1/MAP3K1/USP12/TRIB2/ETS1
NK_CD56hiCD16lo	Baseline	BTM	respiratory electron transport chain (mitochondrion) (M238)	12	0.401189	0.946934	0.538268	0.934959	0.947333	0.846384	984	tags=42%, list=15%, signal=35%	ATP5I/UQCRQ/NDUFB6/ATP5D/NDUFA4
NK_CD56hiCD16lo	Baseline	Hallmark	HALLMARK_E2F_TARGETS	98	-0.242154	-0.95942	0.54939	0.934959	0.890391	0.846384	982	tags=21%, list=15%, signal=18%	BRCA1/EXOSC8/NASP/PRKDC/POLD2/ORC2/PPP1R8/PNN/RFC1/DCTPP1/CSE1L/HELLS/POLE/HMGB2/CKS2/CBX5/MMS22L/POLD1/PRIM2/RNASEH2A/ASF1A
NK_CD56hiCD16lo	Baseline	BTM	immune activation - generic cluster (M37.0)	81	-0.245171	-0.946049	0.576248	0.934959	0.947333	0.846384	1541	tags=27%, list=24%, signal=21%	CORO2A/SLCO4C1/LYN/GAB1/FBP1/NCAPD3/NCF4/ATP8B4/RHOU/PLXDC2/KIAA0513/STX11/SH2D1A/VANGL1/CSE1L/HMGB2/LYZ/CHAF1A/CD72/CLEC12A/CIITA/CHI3L2
NK_CD56hiCD16lo	Baseline	BTM	DNA repair (M76)	10	0.406946	0.915459	0.576458	0.934959	0.947333	0.846384	344	tags=20%, list=5%, signal=19%	MRE11A/RAD50
NK_CD56hiCD16lo	Baseline	Hallmark	HALLMARK_XENOBIOTIC_METABOLISM	59	0.276407	0.934705	0.577435	0.934959	0.900495	0.846384	1099	tags=24%, list=17%, signal=20%	MCCC2/ID2/EPHX1/DHPS/UGDH/PTS/PEMT/ACOX3/SLC35D1/DDAH2/LPIN2/GABARAPL1/ACO2/UPP1
NK_CD56hiCD16lo	Baseline	Hallmark	HALLMARK_CHOLESTEROL_HOMEOSTASIS	37	0.296389	0.916367	0.593943	0.934959	0.900495	0.846384	979	tags=19%, list=15%, signal=16%	S100A11/CTNNB1/PCYT2/HMGCR/TP53INP1/PLSCR1/PDK3
NK_CD56hiCD16lo	Baseline	BTM	cell cycle and transcription (M4.0)	69	-0.249293	-0.930404	0.605185	0.934959	0.947333	0.846384	764	tags=20%, list=12%, signal=18%	TYROBP/SPI1/BRCA1/EMR2/APITD1/FCGRT/HELLS/CKS2/CENPK/CDCA7/PRC1/NDC80/RNASEH2A/GMNN
NK_CD56hiCD16lo	Baseline	BTM	T cell activation (II) (M7.3)	16	0.350009	0.892912	0.60764	0.934959	0.947333	0.846384	1313	tags=44%, list=20%, signal=35%	CD3D/IL18R1/ZAP70/SIRPG/IL12RB1/CXCR3/TIGIT
NK_CD56hiCD16lo	Baseline	BTM	E2F1 targets (Q3) (M10.0)	18	-0.32609	-0.89813	0.607723	0.934959	0.947333	0.846384	657	tags=22%, list=10%, signal=20%	RFC1/ERBB2IP/HOXA9/GMNN
NK_CD56hiCD16lo	Baseline	BTM	enriched in monocytes (II) (M11.0)	44	0.279752	0.895624	0.644591	0.976653	0.976095	0.884128	2065	tags=39%, list=32%, signal=27%	S100A11/ITGAM/CD33/ITGAX/PRAM1/CYFIP1/SCPEP1/CYBB/LST1/FGR/SYK/PRKCD/CPVL/CCR1/FCER1G/TIMP2/SIGLEC7
NK_CD56hiCD16lo	Baseline	BTM	cell division - E2F transcription network (M4.8)	12	0.350379	0.827006	0.697269	0.99838	0.99838	0.903797	1332	tags=42%, list=21%, signal=33%	DNMT1/MAD2L1/RANBP1/MCM2/MCM3
NK_CD56hiCD16lo	Baseline	Hallmark	HALLMARK_DNA_REPAIR	92	0.242429	0.884296	0.697621	0.99838	0.954619	0.903797	1153	tags=20%, list=18%, signal=16%	GMPR2/POLA2/IMPDH2/POLD4/APRT/ERCC5/NME3/NELFE/NFX1/GPX4/MPG/SUPT5H/ALYREF/PRIM1/GTF2H5/POLR2J/UPF3B/POLR3GL
NK_CD56hiCD16lo	Baseline	Hallmark	HALLMARK_REACTIVE_OXYGEN_SPECIES_PATHWAY	26	0.292515	0.84003	0.71465	0.99838	0.954619	0.903797	1374	tags=27%, list=21%, signal=21%	LAMTOR5/TXN/NDUFB4/GPX4/NDUFA6/MBP/PFKP
NK_CD56hiCD16lo	Baseline	BTM	T cell surface signature (S0)	10	0.359455	0.808624	0.716014	0.99838	0.99838	0.903797	1814	tags=40%, list=28%, signal=29%	CD2/SIRPG/SLC38A1/C12orf23
NK_CD56hiCD16lo	Baseline	Hallmark	HALLMARK_PEROXISOME	44	-0.250753	-0.859373	0.71928	0.99838	0.954619	0.903797	699	tags=14%, list=11%, signal=12%	RETSAT/HSD17B11/SLC25A19/PEX13/ABCD1/HMGCL
NK_CD56hiCD16lo	Baseline	Hallmark	HALLMARK_ESTROGEN_RESPONSE_EARLY	66	0.248544	0.857367	0.7417	0.99838	0.954619	0.903797	1052	tags=20%, list=16%, signal=17%	TIPARP/JAK2/MYBBP1A/ABAT/FKBP5/MED13L/DHRS3/RASGRP1/SIAH2/NXT1/LRIG1/MYBL1/CD44
NK_CD56hiCD16lo	Baseline	Hallmark	HALLMARK_HEME_METABOLISM	87	0.239193	0.861831	0.745992	0.99838	0.954619	0.903797	540	tags=11%, list=8%, signal=11%	VEZF1/CAST/MXI1/UCP2/MFHAS1/BPGM/OPTN/NEK7/ASNS/GLRX5
NK_CD56hiCD16lo	Baseline	Hallmark	HALLMARK_INFLAMMATORY_RESPONSE	68	0.246152	0.853128	0.751508	0.99838	0.954619	0.903797	1581	tags=31%, list=24%, signal=24%	PIK3R5/IL18RAP/PTGER2/CCR7/LTA/IL18R1/SELL/RASGRP1/KCNA3/IL2RB/EMP3/ATP2C1/CHST2/IL7R/IL15RA/CD55/CYBB/TIMP1/SLC31A1/SEMA4D/OSM
NK_CD56hiCD16lo	Baseline	BTM	cell cycle (III) (M103)	24	0.285706	0.805392	0.759539	0.99838	0.99838	0.903797	1666	tags=42%, list=26%, signal=31%	RBL2/MAD2L1/SMC1A/MCM2/MCM3/MCM6/HDAC2/CDKN1B/RBL1/PTTG1
NK_CD56hiCD16lo	Baseline	Hallmark	HALLMARK_MTORC1_SIGNALING	110	0.229321	0.857562	0.772192	0.99838	0.95508	0.903797	1906	tags=34%, list=29%, signal=24%	DDIT4/SKAP2/PPIA/M6PR/CORO1A/ASNS/GAPDH/HSPA4/CALR/HSPA5/ACACA/HSP90B1/HMGCR/ETF1/DHFR/FKBP2/DHCR24/TUBA4A/ACTR3/ABCF2/EEF1E1/MCM2/PSME3/TBK1/MAP2K3/NFYC/RPA1/HSPA9/NUP205/COPS5/PSMA4/EBP/SLC1A4/GPI/RDH11/SDF2L1/SERPINH1
NK_CD56hiCD16lo	Baseline	BTM	Monocyte surface signature (S4)	21	-0.269418	-0.777749	0.79775	0.99838	0.99838	0.903797	1020	tags=38%, list=16%, signal=32%	PYCARD/MFSD1/LTBR/EMR2/C10orf54/FCGRT/TMEM71/CLEC12A
NK_CD56hiCD16lo	Baseline	BTM	regulation of transcription, transcription factors (M213)	11	0.321324	0.738877	0.81336	0.99838	0.99838	0.903797	925	tags=27%, list=14%, signal=23%	DUSP10/STAG2/CCNT2
NK_CD56hiCD16lo	Baseline	BTM	regulation of antigen presentation and immune response (M5.0)	36	0.253146	0.778913	0.818881	0.99838	0.99838	0.903797	1267	tags=25%, list=20%, signal=20%	CCR7/FYB/PTPRC/CD3D/ZAP70/PLCG1/INPP5D/MEF2A/VASP
NK_CD56hiCD16lo	Baseline	Hallmark	HALLMARK_PI3K_AKT_MTOR_SIGNALING	59	0.238228	0.805598	0.821858	0.99838	0.979437	0.903797	2047	tags=37%, list=32%, signal=26%	CFL1/VAV3/MAPK1/PRKCB/CALR/ACACA/HSP90B1/PLCG1/PLCB1/ACTR3/TBK1/PTPN11/MAP2K3/CDKN1B/AP2M1/RAC1/MAPKAP1/RPTOR/PDK1/ARF1/PFN1/UBE2N
NK_CD56hiCD16lo	Baseline	Hallmark	HALLMARK_G2M_CHECKPOINT	84	-0.216449	-0.83912	0.833564	0.99838	0.979437	0.903797	1216	tags=24%, list=19%, signal=20%	PRMT5/SYNCRIP/G3BP1/RAD23B/CDC25B/BCL3/TNPO2/NASP/WRN/TLE3/POLE/UPF1/CKS2/ODC1/CHAF1A/PRIM2/PAFAH1B1/PRC1/NDC80/SLC12A2
NK_CD56hiCD16lo	Baseline	Hallmark	HALLMARK_INTERFERON_ALPHA_RESPONSE	54	0.22896	0.762031	0.878788	0.99838	0.986593	0.903797	1205	tags=19%, list=19%, signal=15%	CASP8/TXNIP/B2M/SELL/MVB12A/PLSCR1/TAP1/PSMB8/PSME2/TDRD7
NK_CD56hiCD16lo	Baseline	Hallmark	HALLMARK_OXIDATIVE_PHOSPHORYLATION	116	0.21378	0.805043	0.881636	0.99838	0.986593	0.903797	1811	tags=33%, list=28%, signal=24%	MRPS30/ATP6V1F/ECHS1/CYB5R3/UQCRQ/SLC25A6/COX11/NDUFB6/NDUFB3/AIFM1/HTRA2/NDUFB4/NDUFV2/BAX/TIMM50/GPX4/NDUFA4/MRPS12/ACO2/ATP6V0E1/ATP6V0B/POLR2F/ALDH6A1/NDUFA6/VDAC1/ACAT1/SUPV3L1/HSPA9/VDAC2/COX7C/ACADM/PHB2/COX7B/UQCRC2/MPC1/GPI/BDH2/COX17
NK_CD56hiCD16lo	Baseline	BTM	viral sensing & immunity; IRF2 targets network (I) (M111.0)	10	-0.280967	-0.660637	0.88976	0.99838	0.99838	0.903797	2009	tags=50%, list=31%, signal=35%	TNFSF13B/AIF1/RIPK2/USP18/ZBP1
NK_CD56hiCD16lo	Baseline	BTM	platelet activation (II) (M32.1)	15	-0.259484	-0.68276	0.896765	0.99838	0.99838	0.903797	1183	tags=27%, list=18%, signal=22%	MLF2/NBEAL2/MAP7D1/PNPLA6
NK_CD56hiCD16lo	Baseline	BTM	cell cycle, ATP binding (M144)	10	-0.27718	-0.651732	0.898051	0.99838	0.99838	0.903797	516	tags=30%, list=8%, signal=28%	RBM7/ERBB2IP/MCTS1
NK_CD56hiCD16lo	Baseline	BTM	regulation of signal transduction (M3)	11	0.285991	0.657628	0.898262	0.99838	0.99838	0.903797	2019	tags=45%, list=31%, signal=31%	SYK/PRKCD/CCR1/PTK2/TIMP2
NK_CD56hiCD16lo	Baseline	Hallmark	HALLMARK_APICAL_SURFACE	12	0.277563	0.655138	0.903881	0.99838	0.987963	0.903797	1528	tags=25%, list=24%, signal=19%	IL2RB/HSPB1/TMEM8B
NK_CD56hiCD16lo	Baseline	BTM	regulation of localization (GO) (M63)	11	-0.264422	-0.639131	0.914917	0.99838	0.99838	0.903797	847	tags=18%, list=13%, signal=16%	NAPA/ARHGDIA
NK_CD56hiCD16lo	Baseline	BTM	MHC-TLR7-TLR8 cluster (M146)	12	-0.249153	-0.618192	0.933048	0.99838	0.99838	0.903797	236	tags=50%, list=4%, signal=48%	CD74/HLA-DRA/HLA-DQB1/HLA-DPA1/HLA-E/HLA-DRB1
NK_CD56hiCD16lo	Baseline	BTM	T cell differentiation via ITK and PKC (M18)	11	-0.252999	-0.611522	0.933899	0.99838	0.99838	0.903797	1021	tags=27%, list=16%, signal=23%	PRKCQ/SH2D1A/ABLIM1
NK_CD56hiCD16lo	Baseline	BTM	enriched for TF motif TNCATNTCCYR (M232)	10	0.259168	0.583019	0.947825	0.99838	0.99838	0.903797	344	tags=10%, list=5%, signal=9%	RAD50
NK_CD56hiCD16lo	Baseline	Hallmark	HALLMARK_UV_RESPONSE_DN	56	0.208308	0.697773	0.953248	0.99838	0.993191	0.903797	386	tags=9%, list=6%, signal=8%	NIPBL/RASA2/GCNT1/YTHDC1/NEK7
NK_CD56hiCD16lo	Baseline	Hallmark	HALLMARK_HYPOXIA	72	0.20155	0.704683	0.96033	0.99838	0.993191	0.903797	1617	tags=26%, list=25%, signal=20%	MXI1/TIPARP/DDIT4/MIF/PIM1/GAPDH/HSPA5/SIAH2/UGP2/PDK3/CHST2/MAFF/NDRG1/PFKP/MAP3K1/CDKN1B/BCL2/BTG1/ETS1
NK_CD56hiCD16lo	Baseline	BTM	transcription regulation in cell development (M49)	13	0.227175	0.547754	0.970588	0.99838	0.99838	0.903797	2028	tags=46%, list=31%, signal=32%	GSN/PLCG1/LST1/FBXO5/TIMP2/MSH2
NK_CD56hiCD16lo	Baseline	Hallmark	HALLMARK_MYOGENESIS	37	0.203087	0.6279	0.97206	0.99838	0.993191	0.903797	1316	tags=22%, list=20%, signal=17%	ITGB1/GSN/TGFB1/AGL/CRAT/LPIN1/MEF2A/IGFBP7
NK_CD56hiCD16lo	Baseline	BTM	enriched in NK cells (receptor activation) (M61.2)	11	0.209951	0.482776	0.987328	0.99838	0.99838	0.903797	983	tags=18%, list=15%, signal=15%	ZAP70/KIR3DL1
NK_CD56hiCD16lo	Baseline	Hallmark	HALLMARK_UV_RESPONSE_UP	75	0.174339	0.614507	0.995277	0.99838	0.995277	0.903797	1628	tags=23%, list=25%, signal=17%	ATP6V1F/EPHX1/ASNS/AMD1/MGAT1/RASGRP1/TAP1/TUBA4A/SIGMAR1/NXF1/TMBIM6/WIZ/CASP3/CCND3/PPIF/BTG1/STARD3
NK_CD56hiCD16lo	Baseline	BTM	Resting dendritic cell surface signature (S10)	16	0.173362	0.442266	0.997184	0.99838	0.99838	0.903797	5366	tags=100%, list=83%, signal=17%	ITGAX/PLD3/SFXN3/PLXND1/PSEN2/DENND1B/SRD5A3/SLAMF8/SLC36A1/CRIM1/HLA-DQB1/SERINC5/SLC27A3/MFSD1/CD151/PLXDC2
NK_CD56hiCD16lo	Baseline	BTM	DC surface signature (S5)	16	-0.169885	-0.455147	0.99838	0.99838	0.99838	0.903797	1206	tags=31%, list=19%, signal=26%	GRINA/TFRC/HLA-DQB1/CD151/TM2D2
NK_CD56hiCD16lo	D1	Hallmark	HALLMARK_MYC_TARGETS_V1	128	0.482564	1.8919	0.000192938	0.00488759	0.00303089	0.00401296	928	tags=28%, list=14%, signal=25%	PPIA/PGK1/CCT4/SRSF7/HNRNPA2B1/CCT5/EIF4A1/PSMB3/PSMD3/RPS6/EEF1B2/PA2G4/HNRNPC/VDAC1/CUL1/RPS3/TARDBP/DEK/SLC25A3/SET/PHB/CCT7/SRSF2/ABCE1/POLD2/CCT2/MRPL23/SSB/RANBP1/DDX21/CAD/RPLP0/YWHAQ/RPL6/HPRT1/RAD23B
NK_CD56hiCD16lo	D1	Hallmark	HALLMARK_ALLOGRAFT_REJECTION	94	0.475292	1.78115	0.000192976	0.00488759	0.00303089	0.00401296	993	tags=34%, list=15%, signal=29%	B2M/STAT1/IRF7/PRF1/JAK2/GBP2/GPR65/CCL4/GZMA/GZMB/TAP1/HLA-DQA1/FLNA/PTPRC/EIF3A/CTSS/TGFB1/ABCE1/CCR1/ETS1/CCND2/FASLG/RPL39/CD8A/HLA-A/BCL10/RPS19/ZAP70/TLR1/HLA-E/PRKCB/BCL3
NK_CD56hiCD16lo	D1	Hallmark	HALLMARK_INTERFERON_GAMMA_RESPONSE	109	0.477976	1.8295	0.000193461	0.00488759	0.00303089	0.00401296	1482	tags=40%, list=23%, signal=32%	B2M/STAT1/IRF7/PSME2/JAK2/PIM1/GBP4/GZMA/PSMB9/TNFSF10/TAP1/HLA-DQA1/IRF1/VAMP5/PSME1/HLA-B/NLRC5/P2RY14/ZBP1/PSMB8/IFI44L/PNPT1/VAMP8/LY6E/EPSTI1/PTPN2/HLA-A/BPGM/ST3GAL5/ISG15/UPP1/SLAMF7/RNF213/DDX58/UBE2L6/PSMB10/IL2RB/CD69/LYSMD2/PDE4B/CCL5/CASP8/NAMPT/TXNIP
NK_CD56hiCD16lo	D1	BTM	enriched in T cells (I) (M7.0)	36	0.629777	1.97785	0.000195503	0.00488759	0.0103617	0.00401296	1415	tags=47%, list=22%, signal=37%	PRF1/LEF1/GZMA/GZMB/TIGIT/GATA3/PRKCQ/ETS1/GIMAP7/GZMM/ZAP70/RASGRP1/CD3D/GZMH/SAMD3/GIMAP6/CCL5
NK_CD56hiCD16lo	D1	BTM	cell cycle and transcription (M4.0)	69	-0.504104	-1.81315	0.000412456	0.00824912	0.0109301	0.00677296	540	tags=25%, list=8%, signal=23%	FGR/LST1/DHFR/FCGRT/FBXO5/TIMP2/RFC3/SYK/MCM4/FGL2/ITGAX/PRC1/BRCA1/CPPED1/NDC80/CCNF/NOD2
NK_CD56hiCD16lo	D1	Hallmark	HALLMARK_ANDROGEN_RESPONSE	47	0.554383	1.84517	0.000580495	0.008364	0.00550351	0.00686729	841	tags=28%, list=13%, signal=24%	B2M/SPCS3/IQGAP2/VAPA/ANKH/DBI/PA2G4/SAT1/ADAMTS1/INSIG1/TSC22D1/PTK2B/ELL2
NK_CD56hiCD16lo	D1	Hallmark	HALLMARK_INTERFERON_ALPHA_RESPONSE	54	0.539731	1.83862	0.00058548	0.008364	0.00550351	0.00686729	1021	tags=35%, list=16%, signal=30%	B2M/IRF7/PSME2/GBP2/GBP4/PSMB9/TAP1/PARP9/IRF1/PSME1/PSMB8/IFI44L/PNPT1/LY6E/EPSTI1/HLA-C/OAS1/ISG15/IFITM1
NK_CD56hiCD16lo	D1	Hallmark	HALLMARK_EPITHELIAL_MESENCHYMAL_TRANSITION	38	0.56449	1.79384	0.00116732	0.0145914	0.00914397	0.0119803	1341	tags=45%, list=21%, signal=36%	SNTB1/NOTCH2/GADD45A/FLNA/EMP3/TGFB1/SAT1/SERPINH1/ID2/DST/LGALS1/CD44/ITGA5/TPM4/COL6A2/GADD45B/PPIB
NK_CD56hiCD16lo	D1	Hallmark	HALLMARK_COMPLEMENT	77	0.439114	1.59254	0.00271845	0.0274671	0.0182524	0.022552	361	tags=18%, list=6%, signal=17%	IRF7/JAK2/PIM1/GZMA/PSMB9/GZMB/HSPA5/LIPA/IRF1/GATA3/PDP1/EHD1/GNB4/CTSS
NK_CD56hiCD16lo	D1	BTM	enriched in NK cells (I) (M7.2)	32	0.579081	1.77261	0.00274671	0.0274671	0.0458333	0.022552	1415	tags=47%, list=22%, signal=37%	PRF1/GZMA/GZMB/SH2D2A/PRKCQ/FASLG/GIMAP7/GZMM/MYBL1/ZAP70/SLAMF7/GZMH/IL2RB/SAMD3/CCL5
NK_CD56hiCD16lo	D1	BTM	enriched in monocytes (II) (M11.0)	44	-0.522854	-1.71984	0.00370523	0.0336839	0.0458333	0.0276563	1675	tags=55%, list=26%, signal=41%	LYN/SPI1/EMR2/PLXDC2/RAB32/ITGAM/FCN1/TYROBP/AOAH/PRAM1/S100A9/CST3/FGR/LST1/KIAA0513/CYFIP1/FCGRT/TIMP2/BLVRB/SYK/FGL2/ITGAX/CPPED1/NOD2
NK_CD56hiCD16lo	D1	BTM	NK cell surface signature (S1)	26	0.593634	1.73717	0.0043239	0.0360325	0.0458333	0.0295846	1018	tags=35%, list=16%, signal=29%	CD97/ATP9A/PTGER2/RARRES3/KIR3DL1/FASLG/CX3CR1/IL18R1/SLAMF7
NK_CD56hiCD16lo	D1	BTM	cell cycle (I) (M4.1)	31	-0.560661	-1.71562	0.00571895	0.0435112	0.0461219	0.035725	1286	tags=42%, list=20%, signal=34%	PTTG1/CENPK/H2AFX/NCAPD3/MCM2/DHFR/FBXO5/RFC3/MCM4/PRC1/BRCA1/NDC80/CCNF
NK_CD56hiCD16lo	D1	BTM	enriched in cell cycle (M167)	10	0.746757	1.70302	0.00609157	0.0435112	0.0461219	0.035725	512	tags=40%, list=8%, signal=37%	PSMD3/FLNA/TSC2/TGFB1
NK_CD56hiCD16lo	D1	Hallmark	HALLMARK_APOPTOSIS	90	0.400397	1.49107	0.00869901	0.0575595	0.04599	0.0472594	766	tags=21%, list=12%, signal=19%	PRF1/TSPO/LEF1/ANKH/TNFSF10/TAP1/IRF1/BAX/GADD45A/DIABLO/GPX1/SAT1/ROCK1/CCND2/FASLG/APP/ANXA1/MGMT/CFLAR
NK_CD56hiCD16lo	D1	Hallmark	HALLMARK_IL6_JAK_STAT3_SIGNALING	29	0.554179	1.66199	0.00973899	0.0575595	0.04599	0.0472594	1606	tags=52%, list=25%, signal=39%	STAT1/PIM1/IRF1/IL17RA/TGFB1/CCR1/PTPN11/PTPN2/BAK1/IL18R1/CD44/ITGA4/PIK3R5/STAT3/CD38
NK_CD56hiCD16lo	D1	Hallmark	HALLMARK_TNFA_SIGNALING_VIA_NFKB	87	0.402418	1.49088	0.00978511	0.0575595	0.04599	0.0472594	1468	tags=39%, list=23%, signal=31%	CCL4/TANK/IER5/TAP1/IRF1/MAP2K3/GADD45A/KDM6B/BHLHE40/EHD1/KLF6/ATP2B1/SAT1/NFAT5/KLF2/EIF1/DENND5A/TSC22D1/ID2/CFLAR/CCNL1/BCL3/ZFP36/CD44/ZC3H12A/DDX58/FOS/TIPARP/GADD45B/CD69/PPP1R15A/PDE4B/CCL5/NAMPT
NK_CD56hiCD16lo	D1	BTM	regulation of localization (GO) (M63)	11	0.693063	1.62216	0.0153513	0.085285	0.0966346	0.0700235	972	tags=45%, list=15%, signal=39%	STXBP2/FLNA/TSC2/TGFB1/ARHGDIA
NK_CD56hiCD16lo	D1	BTM	MHC-TLR7-TLR8 cluster (M146)	12	0.67741	1.62471	0.0164096	0.0863666	0.0966346	0.0709115	967	tags=50%, list=15%, signal=43%	HLA-F/HLA-DQA1/HLA-B/HLA-C/HLA-A/HLA-E
NK_CD56hiCD16lo	D1	BTM	transcription regulation in cell development (M49)	13	-0.646089	-1.59645	0.0229839	0.113512	0.121815	0.093199	1825	tags=69%, list=28%, signal=50%	SOD2/LYN/STMN1/TYROBP/PLCG1/LST1/FBXO5/TIMP2/BRCA1
NK_CD56hiCD16lo	D1	Hallmark	HALLMARK_PI3K_AKT_MTOR_SIGNALING	59	0.425272	1.47332	0.0238374	0.113512	0.101851	0.093199	1908	tags=54%, list=29%, signal=39%	CFL1/CALR/YWHAB/MAP2K3/PIN1/HSP90B1/VAV3/TSC2/PAK4/IRAK4/PTPN11/FASLG/PFN1/ARHGDIA/PPP1CA/PRKCB/MAP3K7/RPTOR/RAC1/PRKAG1/UBE2N/HRAS/SMAD2/ACACA/RIPK1/CDK4/CAB39/TBK1/MAPKAP1/PLCB1/MAP2K6/ACTR3
NK_CD56hiCD16lo	D1	Hallmark	HALLMARK_GLYCOLYSIS	73	0.386674	1.39275	0.0405249	0.184204	0.158723	0.151241	643	tags=18%, list=10%, signal=16%	PPIA/PGK1/FKBP4/MXI1/B4GALT4/MIF/HSPA5/UGP2/ENO1/GUSB/PRPS1/CHPF2/FUT8
NK_CD56hiCD16lo	D1	BTM	enriched in NK cells (receptor activation) (M61.2)	11	0.626727	1.46689	0.0633734	0.275536	0.305344	0.22623	1067	tags=36%, list=16%, signal=30%	KIR3DL1/PRKCQ/ZAP70/CD244
NK_CD56hiCD16lo	D1	Hallmark	HALLMARK_HYPOXIA	72	0.368818	1.32429	0.0678261	0.282609	0.245217	0.232037	335	tags=14%, list=5%, signal=13%	PGK1/PIM1/MXI1/MIF/HSPA5/UGP2/ENO1/ANXA2/BHLHE40/KLF6
NK_CD56hiCD16lo	D1	BTM	T cell activation (I) (M7.1)	31	0.451706	1.37418	0.0744222	0.289399	0.328698	0.237612	1415	tags=42%, list=22%, signal=33%	LEF1/TIGIT/GATA3/TXK/PRKCQ/RHOH/CD8A/ZAP70/SLAMF7/RASGRP1/CD3D/CORO1A/CCL5
NK_CD56hiCD16lo	D1	Hallmark	HALLMARK_MYOGENESIS	37	0.429298	1.35636	0.0752437	0.289399	0.252604	0.237612	957	tags=30%, list=15%, signal=25%	IGFBP7/FDPS/MEF2A/GABARAPL2/BHLHE40/SIRT2/TSC2/TGFB1/APP/TPM3/LPIN1
NK_CD56hiCD16lo	D1	BTM	signaling in T cells (II) (M35.1)	10	0.621707	1.41784	0.088819	0.328959	0.362108	0.270093	1546	tags=70%, list=24%, signal=53%	PRF1/GZMB/TNFRSF18/FASLG/IL2RB/IFNG/TNFRSF4
NK_CD56hiCD16lo	D1	BTM	leukocyte activation and migration (M45)	10	0.612762	1.39744	0.10002	0.352785	0.378646	0.289655	1822	tags=50%, list=28%, signal=36%	CD48/ITGA4/ITGAL/SELPLG/INPP5D
NK_CD56hiCD16lo	D1	Hallmark	HALLMARK_P53_PATHWAY	97	0.329258	1.24034	0.102308	0.352785	0.320564	0.289655	1482	tags=33%, list=23%, signal=26%	IER5/TAP1/BAX/GADD45A/RPL36/MAPKAPK3/HDAC3/TGFB1/SAT1/DNTTIP2/CCND2/RAP2B/TSC22D1/APP/IP6K2/TPRKB/VAMP8/BAK1/NUDT15/UPP1/CGRRF1/FOS/RPL18/DEF6/RALGDS/RRP8/RPS12/PPP1R15A/WRAP73/SERTAD3/XPC/TXNIP
NK_CD56hiCD16lo	D1	BTM	T cell differentiation via ITK and PKC (M18)	11	0.586753	1.37333	0.111395	0.371318	0.393597	0.304872	675	tags=27%, list=10%, signal=24%	PRKCQ/ETS1/FASLG
NK_CD56hiCD16lo	D1	BTM	enriched in monocytes (IV) (M118.0)	22	-0.452509	-1.28037	0.146642	0.446471	0.450793	0.366577	1749	tags=50%, list=27%, signal=37%	EMILIN2/PADI4/CARD9/MPP1/CD68/LYZ/RHOU/RNASE6/NAIP/HHEX/TNFSF13B
NK_CD56hiCD16lo	D1	Hallmark	HALLMARK_MYC_TARGETS_V2	33	0.406149	1.25366	0.148119	0.446471	0.420519	0.366577	1798	tags=39%, list=28%, signal=29%	TCOF1/WDR74/WDR43/PA2G4/PHB/TBRG4/MCM5/IPO4/RRP12/MPHOSPH10/FARSA/PUS1/CDK4
NK_CD56hiCD16lo	D1	BTM	regulation of signal transduction (M3)	11	-0.551359	-1.29778	0.157895	0.446471	0.450793	0.366577	714	tags=36%, list=11%, signal=32%	GAB1/TIMP2/SYK/NOD2
NK_CD56hiCD16lo	D1	Hallmark	HALLMARK_HEME_METABOLISM	87	0.317784	1.17733	0.161358	0.446471	0.420519	0.366577	1239	tags=28%, list=19%, signal=23%	ADIPOR1/TRAK2/MXI1/LPIN2/MINPP1/AGPAT4/MAP2K3/TNRC6B/DCAF10/TOP1/CDR2/CDC27/EIF2AK1/YPEL5/KLF3/ELL2/SNCA/BPGM/SEC14L1/EPB41/NFE2L1/SYNJ1/UCP2/BSG
NK_CD56hiCD16lo	D1	Hallmark	HALLMARK_TGF_BETA_SIGNALING	26	0.426474	1.24801	0.162539	0.446471	0.420519	0.366577	2080	tags=62%, list=32%, signal=42%	TGFB1/ID2/TGFBR1/PPP1CA/ARID4B/MAP3K7/PPP1R15A/FKBP1A/SPTBN1/APC/SMAD7/SLC20A1/RAB31/SMURF1/SMURF2/TGIF1
NK_CD56hiCD16lo	D1	BTM	T cell activation (IV) (M52)	10	0.569276	1.29826	0.16683	0.446471	0.450793	0.366577	321	tags=20%, list=5%, signal=19%	GATA3/PTPRC
NK_CD56hiCD16lo	D1	BTM	mitotic cell cycle in stimulated CD4 T cells (M4.5)	10	-0.560669	-1.28622	0.167515	0.446471	0.450793	0.366577	356	tags=30%, list=5%, signal=28%	CENPK/FBXO5/NDC80
NK_CD56hiCD16lo	D1	BTM	platelet activation (II) (M32.1)	15	0.495707	1.26203	0.171564	0.446471	0.450793	0.366577	885	tags=33%, list=14%, signal=29%	FLNA/MLF2/ZYX/TGFB1/PFN1
NK_CD56hiCD16lo	D1	BTM	viral sensing & immunity; IRF2 targets network (I) (M111.0)	10	0.561957	1.28157	0.178621	0.446471	0.450793	0.366577	425	tags=40%, list=7%, signal=37%	TAP1/CTSS/ZBP1/PSMB8
NK_CD56hiCD16lo	D1	Hallmark	HALLMARK_INFLAMMATORY_RESPONSE	68	0.33122	1.1767	0.179751	0.446471	0.420519	0.366577	1484	tags=35%, list=23%, signal=28%	IRF7/TNFSF10/IRF1/PTGER2/CYBB/KLF6/EMP3/ATP2B1/KCNA3/LY6E/TLR1/IL18R1/IFITM1/CD55/RASGRP1/ITGA5/ADRM1/CD48/IL2RB/CD69/PDE4B/CCL5/NAMPT/PIK3R5
NK_CD56hiCD16lo	D1	Hallmark	HALLMARK_BILE_ACID_METABOLISM	35	-0.38383	-1.20833	0.183694	0.446471	0.420519	0.366577	900	tags=23%, list=14%, signal=20%	SLC22A18/ABCD3/ATXN1/PEX13/NEDD4/ABCD1/EPHX2/FADS2
NK_CD56hiCD16lo	D1	Hallmark	HALLMARK_ADIPOGENESIS	87	-0.308385	-1.15275	0.187891	0.446471	0.420519	0.366577	635	tags=15%, list=10%, signal=14%	DNAJB9/PPP1R15B/NMT1/HADH/MGLL/UQCR10/PTCD3/PFKFB3/RIOK3/ESRRA/ACLY/SLC27A1/EPHX2
NK_CD56hiCD16lo	D1	BTM	signaling in T cells (I) (M35.0)	10	0.554547	1.26467	0.191983	0.446471	0.450793	0.366577	1546	tags=60%, list=24%, signal=46%	PRF1/GZMB/FASLG/FOS/IFNG/TNFRSF4
NK_CD56hiCD16lo	D1	BTM	Resting dendritic cell surface signature (S10)	16	-0.473821	-1.23277	0.196828	0.447336	0.450793	0.367287	683	tags=38%, list=11%, signal=34%	PLXDC2/CD151/SLAMF8/CRIM1/ITGAX/SLC36A1
NK_CD56hiCD16lo	D1	BTM	immune activation - generic cluster (M37.0)	81	-0.308146	-1.13825	0.204133	0.453628	0.450793	0.372453	1144	tags=26%, list=18%, signal=22%	STX11/BANK1/FAM150B/NCAPD3/PRAM1/LYZ/RUNX2/NCF4/GAB1/CKAP2/RHOU/ACPL2/DACH1/RNASE6/KIAA0513/CYFIP1/GPR97/CHI3L2/BLVRB/FAM105A/CHAF1A
NK_CD56hiCD16lo	D1	BTM	DNA repair (M76)	10	-0.527761	-1.21073	0.233055	0.495862	0.475074	0.407129	1112	tags=50%, list=17%, signal=41%	H2AFX/MRE11A/RPA3/RFC3/BRCA1
NK_CD56hiCD16lo	D1	BTM	enriched in B cells (I) (M47.0)	10	-0.527482	-1.21008	0.233055	0.495862	0.475074	0.407129	1808	tags=70%, list=28%, signal=51%	E2F5/ADAM28/CD72/PCDH9/MS4A1/AFF3/BANK1
NK_CD56hiCD16lo	D1	Hallmark	HALLMARK_MTORC1_SIGNALING	110	0.288228	1.10579	0.243061	0.505387	0.519266	0.414949	1086	tags=21%, list=17%, signal=18%	PPIA/M6PR/PGK1/CALR/XBP1/HSPA5/ENO1/MAP2K3/HSP90B1/BHLHE40/DDX39A/GGA2/RPN1/SERPINH1/INSIG1/CYB5B/HPRT1/PNO1/ARPC5L/ALDOA/PSMB5/SKAP2/FKBP2
NK_CD56hiCD16lo	D1	BTM	T cell activation (II) (M7.3)	16	0.454244	1.17911	0.24764	0.505387	0.486107	0.414949	1495	tags=50%, list=23%, signal=39%	GZMA/TIGIT/ZAP70/IL18R1/SLAMF7/CD3D/CCL5/IFNG
NK_CD56hiCD16lo	D1	Hallmark	HALLMARK_WNT_BETA_CATENIN_SIGNALING	23	0.406926	1.15285	0.258936	0.517871	0.526519	0.4252	1043	tags=35%, list=16%, signal=29%	LEF1/CUL1/CCND2/RBPJ/CSNK1E/SKP2/PPARD/NCSTN
NK_CD56hiCD16lo	D1	Hallmark	HALLMARK_IL2_STAT5_SIGNALING	83	0.298105	1.09558	0.268861	0.527178	0.526519	0.432841	1308	tags=25%, list=20%, signal=20%	PIM1/GPR65/GBP4/TNFSF10/XBP1/PTGER2/BHLHE40/KLF6/CCND2/TNFRSF18/DENND5A/RHOH/DHRS3/IL18R1/GABARAPL1/CD44/CD48/ANXA4/IL2RB/LCLAT1/GADD45B
NK_CD56hiCD16lo	D1	BTM	T cell surface signature (S0)	10	0.499135	1.1383	0.316565	0.608779	0.599213	0.49984	1682	tags=40%, list=26%, signal=30%	ANKH/SLC38A1/GIMAP2/CD320
NK_CD56hiCD16lo	D1	Hallmark	HALLMARK_E2F_TARGETS	98	0.280741	1.05887	0.328269	0.619376	0.617146	0.50854	1351	tags=26%, list=21%, signal=21%	SNRPB/EED/RBBP7/RFC2/TUBB/ASF1A/PA2G4/DDX39A/DEK/SRSF2/POLD2/PRPS1/PAICS/TBRG4/RANBP1/MCM3/PMS2/CTCF/RAN/CSE1L/PDS5B/MCM5/POLA2/ATAD2/CKS2
NK_CD56hiCD16lo	D1	Hallmark	HALLMARK_UNFOLDED_PROTEIN_RESPONSE	65	0.300871	1.05981	0.344384	0.628859	0.62254	0.516326	331	tags=12%, list=5%, signal=12%	SPCS3/CALR/EIF4A1/XBP1/HSPA5/ALDH18A1/HSP90B1/LSM1
NK_CD56hiCD16lo	D1	BTM	DC surface signature (S5)	16	-0.417163	-1.08536	0.345872	0.628859	0.62299	0.516326	929	tags=31%, list=14%, signal=27%	CD151/TNFRSF11A/SLAMF8/CRIM1/SLC36A1
NK_CD56hiCD16lo	D1	BTM	enriched for TF motif TNCATNTCCYR (M232)	10	-0.476904	-1.09406	0.357826	0.634824	0.62299	0.521224	2384	tags=60%, list=37%, signal=38%	RAD50/PDE6D/RAD51C/TTC1/ELP4/HDDC3
NK_CD56hiCD16lo	D1	Hallmark	HALLMARK_UV_RESPONSE_UP	75	0.288283	1.04303	0.36185	0.634824	0.629887	0.521224	1239	tags=20%, list=19%, signal=16%	HLA-F/FKBP4/TAP1/IRF1/RPN1/MRPL23/CYB5B/DDX21/ACAA1/BAK1/AMD1/ALDOA/RASGRP1/FOS/BSG
NK_CD56hiCD16lo	D1	BTM	CORO1A-DEF6 network (II) (M32.4)	10	-0.465688	-1.06832	0.382048	0.635917	0.62299	0.522121	502	tags=20%, list=8%, signal=18%	SH2B1/H1FX
NK_CD56hiCD16lo	D1	BTM	transcription elongation, RNA polymerase II (M234)	10	0.468786	1.06909	0.386913	0.635917	0.62299	0.522121	1053	tags=40%, list=16%, signal=34%	MIF/POLR2L/NDUFB10/UQCRQ
NK_CD56hiCD16lo	D1	BTM	Monocyte surface signature (S4)	21	-0.37487	-1.04782	0.3879	0.635917	0.62299	0.522121	391	tags=14%, list=6%, signal=13%	FCGRT/PYCARD/TMEM55A
NK_CD56hiCD16lo	D1	Hallmark	HALLMARK_APICAL_JUNCTION	52	0.305487	1.03523	0.387909	0.635917	0.651134	0.522121	1065	tags=25%, list=16%, signal=21%	CD99/EVL/ARPC2/PTPRC/RAC2/ACTB/ZYX/INSIG1/PFN1/EXOC4/PIK3CB/SKAP2/VASP
NK_CD56hiCD16lo	D1	Hallmark	HALLMARK_COAGULATION	24	0.359447	1.02949	0.410651	0.66234	0.661509	0.543816	1419	tags=38%, list=22%, signal=29%	SIRT2/MSRB2/ANXA1/RABIF/CTSO/CRIP2/WDR1/CAPN2/RAC1
NK_CD56hiCD16lo	D1	Hallmark	HALLMARK_UV_RESPONSE_DN	56	0.29576	1.0144	0.42224	0.670222	0.661509	0.550287	1224	tags=21%, list=19%, signal=18%	ATP2B4/NOTCH2/ANXA2/BHLHE40/ATP2B1/NIPBL/INSIG1/MGMT/RASA2/GCNT1/ANXA4/CDK13
NK_CD56hiCD16lo	D1	BTM	enriched in antigen presentation (III) (M95.1)	10	0.450558	1.02752	0.431519	0.674248	0.672662	0.553593	1380	tags=50%, list=21%, signal=39%	PTPRC/LAPTM5/CD53/EVI2B/HLA-DMB
NK_CD56hiCD16lo	D1	BTM	platelet activation (I) (M32.0)	12	0.412522	0.989396	0.483393	0.73624	0.71538	0.604492	1385	tags=58%, list=21%, signal=46%	FLNA/ZYX/TGFB1/PFN1/PPP1CA/CORO1A/ACAP1
NK_CD56hiCD16lo	D1	BTM	CORO1A-DEF6 network (I) (M32.2)	13	0.402953	0.985369	0.485918	0.73624	0.71538	0.604492	1385	tags=62%, list=21%, signal=48%	STXBP2/CLPTM1/TSC2/TGFB1/CORO1A/DEF6/BRD2/ACAP1
NK_CD56hiCD16lo	D1	Hallmark	HALLMARK_FATTY_ACID_METABOLISM	72	0.271128	0.973524	0.505507	0.745788	0.766414	0.612331	1487	tags=25%, list=23%, signal=19%	PTS/MIF/PSME1/ACADM/CPT1A/ACAA1/UGDH/GABARAPL1/NCAPH2/ALDOA/LGALS1/HSP90AA1/UBE2L6/ADSL/ACSL5/DECR1/GSTZ1/PPARA
NK_CD56hiCD16lo	D1	BTM	regulation of antigen presentation and immune response (M5.0)	36	0.308778	0.969735	0.507136	0.745788	0.726438	0.612331	1155	tags=25%, list=18%, signal=21%	HLA-DQA1/MEF2A/PTPRC/PRKCQ/ZAP70/TLR1/VASP/CD3D/FOS
NK_CD56hiCD16lo	D1	Hallmark	HALLMARK_NOTCH_SIGNALING	15	0.369663	0.941132	0.545257	0.790228	0.800847	0.648819	1029	tags=33%, list=16%, signal=28%	NOTCH2/CUL1/LFNG/PPARD/ARRB1
NK_CD56hiCD16lo	D1	Hallmark	HALLMARK_XENOBIOTIC_METABOLISM	59	-0.268819	-0.940496	0.569615	0.813169	0.802818	0.667655	538	tags=19%, list=8%, signal=17%	MTHFD1/CSAD/IRF8/CASP6/NMT1/BLVRB/PTGDS/ALAS1/COMT/LONP1/NINJ1
NK_CD56hiCD16lo	D1	BTM	T cell activation and signaling (M5.1)	13	0.374918	0.916813	0.57735	0.813169	0.805252	0.667655	1355	tags=38%, list=21%, signal=30%	PTPRC/PRKACB/ZAP70/CD3D/GIMAP6
NK_CD56hiCD16lo	D1	Hallmark	HALLMARK_G2M_CHECKPOINT	84	0.255181	0.939936	0.587052	0.81535	0.802818	0.669446	1240	tags=29%, list=19%, signal=23%	HSPA8/SS18/NOTCH2/CUL4A/DDX39A/CUL1/TOP1/PURA/TGFB1/SRSF2/CDC27/KIF20B/NCL/MCM3/SLC12A2/RAD23B/AMD1/CTCF/BCL3/PDS5B/MCM5/UPF1/SLC38A1/POLA2
NK_CD56hiCD16lo	D1	Hallmark	HALLMARK_ESTROGEN_RESPONSE_LATE	61	0.266899	0.928196	0.597843	0.818963	0.802818	0.672412	1307	tags=23%, list=20%, signal=19%	ATP2B4/JAK2/FKBP4/XBP1/METTL3/ID2/UGDH/AFF1/HPRT1/ZFP36/CD44/FOS/NRIP1/ITPK1
NK_CD56hiCD16lo	D1	BTM	regulation of transcription, transcription factors (M213)	11	-0.37834	-0.89053	0.611461	0.826299	0.83096	0.678435	1955	tags=45%, list=30%, signal=32%	STAG2/CREBZF/PTBP2/DUSP10/KIAA1109
NK_CD56hiCD16lo	D1	BTM	mitotic cell cycle - DNA replication (M4.4)	12	-0.360803	-0.871449	0.636529	0.848706	0.836637	0.696832	943	tags=33%, list=15%, signal=29%	CDK2/MCM2/PRIM2/MCM4
NK_CD56hiCD16lo	D1	BTM	cell adhesion (GO) (M117)	15	0.3423	0.871468	0.64721	0.848769	0.836637	0.696884	932	tags=33%, list=14%, signal=29%	LEF1/PTPRC/PRKCQ/PSTPIP1/ZAP70
NK_CD56hiCD16lo	D1	Hallmark	HALLMARK_SPERMATOGENESIS	29	0.288887	0.866376	0.67238	0.848769	0.838363	0.696884	1127	tags=31%, list=17%, signal=26%	TLE4/RPL39L/PEBP1/MAST2/RAD17/SLC12A2/LPIN1/TALDO1/ZC3H14
NK_CD56hiCD16lo	D1	Hallmark	HALLMARK_MITOTIC_SPINDLE	83	0.244999	0.90041	0.677444	0.848769	0.838363	0.696884	1177	tags=20%, list=18%, signal=17%	MID1IP1/NOTCH2/DYNC1H1/CAPZB/FLNA/CD2AP/UXT/CDC27/KIF20B/ROCK1/ARL8A/DST/RASA2/ARHGDIA/EPB41/PCGF5/PXN
NK_CD56hiCD16lo	D1	Hallmark	HALLMARK_KRAS_SIGNALING_UP	47	0.263455	0.876869	0.677825	0.848769	0.838363	0.696884	934	tags=19%, list=14%, signal=17%	ANKH/CTSS/PSMB8/LAPTM5/ETS1/CCND2/ID2/BPGM/RBM4
NK_CD56hiCD16lo	D1	BTM	E2F1 targets (Q4) (M10.1)	10	-0.366546	-0.840886	0.679015	0.848769	0.856852	0.696884	356	tags=50%, list=5%, signal=47%	NASP/WEE1/STMN1/FBXO5/MCM4
NK_CD56hiCD16lo	D1	BTM	E2F1 targets (Q3) (M10.0)	18	-0.313908	-0.843957	0.695421	0.858545	0.857147	0.70491	428	tags=39%, list=7%, signal=36%	WEE1/STMN1/UNG/MCM2/MAP4K1/FBXO5/MCM4
NK_CD56hiCD16lo	D1	Hallmark	HALLMARK_CHOLESTEROL_HOMEOSTASIS	37	-0.262759	-0.835593	0.74569	0.909378	0.898108	0.746647	1201	tags=22%, list=19%, signal=18%	ACAT2/PDK3/NSDHL/STARD4/GSTM2/NFIL3/FDFT1/FADS2
NK_CD56hiCD16lo	D1	Hallmark	HALLMARK_KRAS_SIGNALING_DN	26	0.276116	0.808009	0.764347	0.915695	0.898108	0.751834	1495	tags=38%, list=23%, signal=30%	CDKAL1/CPEB3/LFNG/IFI44L/SLC16A7/SLC29A3/SLC25A23/MAST3/CLSTN3/IFNG
NK_CD56hiCD16lo	D1	BTM	cell cycle, ATP binding (M144)	10	-0.336726	-0.772476	0.769184	0.915695	0.92264	0.751834	1859	tags=40%, list=29%, signal=29%	COPS5/NEK7/RAD21/CUL5
NK_CD56hiCD16lo	D1	BTM	cell division - E2F transcription network (M4.8)	12	-0.318395	-0.76902	0.783374	0.921616	0.92264	0.756695	1112	tags=25%, list=17%, signal=21%	H2AFX/MCM2/MCM4
NK_CD56hiCD16lo	D1	Hallmark	HALLMARK_OXIDATIVE_PHOSPHORYLATION	116	0.223061	0.860985	0.797897	0.926044	0.90157	0.760331	1296	tags=22%, list=20%, signal=18%	NDUFS6/NDUFB5/BAX/ACADM/PDP1/MRPS11/VDAC1/CPT1A/POLR2F/SLC25A3/ATP6V1E1/TIMM8B/NDUFC2/ACAA1/NDUFB3/FXN/PMPCA/NDUFA1/UQCRQ/MRPS30/TIMM13/COX7B/UQCRC1/MPC1/NDUFS3
NK_CD56hiCD16lo	D1	Hallmark	HALLMARK_ESTROGEN_RESPONSE_EARLY	66	0.234561	0.828675	0.805659	0.926044	0.90157	0.760331	1456	tags=27%, list=22%, signal=21%	JAK2/FKBP4/SLC37A1/XBP1/BHLHE40/SLC39A6/SYNGR1/MYBL1/AFF1/DHRS3/CD44/RASGRP1/FOS/TIPARP/NRIP1/ITPK1/TGIF2/RRP12
NK_CD56hiCD16lo	D1	BTM	B cell surface signature (S2)	16	-0.286204	-0.744636	0.830216	0.943427	0.956553	0.774603	1808	tags=50%, list=28%, signal=36%	ADAM28/CD72/FCRL3/PCDH9/MS4A1/FCGR2B/SEMA4B/CD52
NK_CD56hiCD16lo	D1	BTM	respiratory electron transport chain (mitochondrion) (M238)	12	-0.274851	-0.663848	0.898867	0.979684	0.979684	0.804372	1508	tags=33%, list=23%, signal=26%	NDUFS4/NDUFA11/NDUFA2/ATP5O
NK_CD56hiCD16lo	D1	Hallmark	HALLMARK_REACTIVE_OXYGEN_SPECIES_PATHWAY	26	0.241848	0.707729	0.90173	0.979684	0.947688	0.804372	1186	tags=27%, list=18%, signal=22%	HMOX2/GLRX2/MBP/IPCEF1/TXNRD2/TXN/LAMTOR5
NK_CD56hiCD16lo	D1	BTM	enriched in NK cells (II) (M61.0)	10	0.266752	0.608343	0.926705	0.979684	0.979684	0.804372	1513	tags=30%, list=23%, signal=23%	KIR3DL1/IL2RB/PVRIG
NK_CD56hiCD16lo	D1	Hallmark	HALLMARK_PEROXISOME	44	0.218398	0.715798	0.930988	0.979684	0.947688	0.804372	164	tags=7%, list=3%, signal=7%	TSPO/CTBP1/FDPS
NK_CD56hiCD16lo	D1	Hallmark	HALLMARK_DNA_REPAIR	92	-0.204516	-0.770785	0.93221	0.979684	0.947688	0.804372	949	tags=15%, list=15%, signal=13%	NUDT21/GTF2A2/RPA3/DGCR8/TAF1C/SUPT5H/AK3/RAD52/SEC61A1/RFC3/GTF3C5/SNAPC4/GTF2H3/PDE6G
NK_CD56hiCD16lo	D1	Hallmark	HALLMARK_APICAL_SURFACE	12	-0.254286	-0.614178	0.934871	0.979684	0.947688	0.804372	1085	tags=50%, list=17%, signal=42%	CROCC/ADAM10/LYN/TMEM8B/AKAP7/BRCA1
NK_CD56hiCD16lo	D1	BTM	enriched in antigen presentation (II) (M95.0)	18	-0.238668	-0.64167	0.935405	0.979684	0.979684	0.804372	782	tags=33%, list=12%, signal=29%	AIF1/ITGB2/ITGAM/IRF8/HLA-DRB1/FGL2
NK_CD56hiCD16lo	D1	Hallmark	HALLMARK_PROTEIN_SECRETION	62	0.206303	0.720357	0.947688	0.979684	0.947688	0.804372	1655	tags=21%, list=26%, signal=16%	M6PR/SCRN1/AP3B1/DST/ARFIP1/COPE/GBF1/STAM/PAM/COG2/MON2/STX7/ARCN1
NK_CD56hiCD16lo	D1	BTM	mismatch repair (I) (M22.0)	12	0.237037	0.568511	0.96204	0.979684	0.979684	0.804372	195	tags=8%, list=3%, signal=8%	RFC2
NK_CD56hiCD16lo	D1	BTM	respiratory electron transport chain (mitochondrion) (M219)	13	-0.228141	-0.563722	0.967137	0.979684	0.979684	0.804372	334	tags=38%, list=5%, signal=37%	UQCRB/UQCRC2/COX7C/COX6A1/UQCR10
NK_CD56hiCD16lo	D1	BTM	intracellular transport (M147)	10	0.229149	0.522586	0.978188	0.979684	0.979684	0.804372	522	tags=10%, list=8%, signal=9%	SEC63
NK_CD56hiCD16lo	D1	BTM	cell cycle (III) (M103)	24	0.202608	0.580286	0.979684	0.979684	0.979684	0.804372	1798	tags=29%, list=28%, signal=21%	RBL2/MCM3/SKP2/MCM5/RBL1/SMC1A/CDK4
NK_proliferating	D28	Hallmark	HALLMARK_TNFA_SIGNALING_VIA_NFKB	69	0.593077	2.14486	0.000198373	0.0159543	0.0088635	0.0153427	1384	tags=67%, list=28%, signal=49%	MAP2K3/PPP1R15A/RIPK2/MAFF/BTG2/PDLIM5/MYC/EIF1/ZFP36/AREG/DUSP1/JUNB/IER2/CD44/FOSB/DUSP5/YRDC/JUN/SIK1/IL6ST/BTG1/PTPRE/IL7R/NFKB1/NR4A2/NR4A3/MXD1/PNRC1/LDLR/CD69/GADD45A/TIPARP/CCL4/PDE4B/EHD1/SOD2/GADD45B/KLF9/ICAM1/DUSP2/FOSL2/SQSTM1/CEBPB/ID2/IFIH1/KLF10
NK_proliferating	D28	Hallmark	HALLMARK_P53_PATHWAY	75	0.498846	1.83358	0.000393933	0.0159543	0.0088635	0.0153427	777	tags=32%, list=16%, signal=27%	SERTAD3/PPP1R15A/CCNK/BTG2/BAK1/RHBDF2/F2R/TRIB3/EI24/JUN/TP53/ADA/ANKRA2/POM121/NUDT15/SEC61A1/BTG1/PTPRE/LDHB/WWP1/ISCU/POLH/MXD1/TSPYL2
NK_proliferating	D28	Hallmark	HALLMARK_HYPOXIA	56	0.468108	1.62207	0.00439297	0.11861	0.0658946	0.114063	1328	tags=46%, list=27%, signal=34%	KLHL24/PPP1R15A/MAFF/PAM/ALDOC/ZFP36/DUSP1/JUN/RBPJ/BTG1/CXCR4/NR3C1/SLC6A6/PDK1/PNRC1/HSPA5/TIPARP/SLC37A4/P4HA1/NDRG1/PGM2/SAP30/SLC2A1/NAGK/FOSL2/CHST2
NK_proliferating	D28	BTM	E2F1 targets (Q4) (M10.1)	12	-0.700911	-1.70692	0.0072549	0.146912	0.261176	0.14128	1141	tags=75%, list=23%, signal=58%	DCLRE1A/CIT/CDC6/ERBB2IP/NASP/WEE1/SLBP/MELK/PKMYT1
NK_proliferating	D28	Hallmark	HALLMARK_WNT_BETA_CATENIN_SIGNALING	13	0.623643	1.54434	0.0363488	0.506605	0.381172	0.487184	952	tags=46%, list=19%, signal=37%	MYC/TP53/RBPJ/CUL1/HDAC5/DVL2
NK_proliferating	D28	Hallmark	HALLMARK_UV_RESPONSE_UP	45	0.431315	1.43373	0.0423525	0.506605	0.381172	0.487184	538	tags=31%, list=11%, signal=28%	SULT1A1/STK25/BTG2/BAK1/ACAA1/JUNB/FOSB/TST/MARK2/IL6ST/ARRB2/PRPF3/HLA-F/BTG1
NK_proliferating	D28	BTM	regulation of transcription, transcription factors (M213)	11	0.645011	1.52562	0.0437807	0.506605	0.788052	0.487184	1027	tags=55%, list=21%, signal=43%	CLK1/ARID4B/CCNT2/STAG2/BTAF1/PTBP2
NK_proliferating	D28	Hallmark	HALLMARK_APICAL_JUNCTION	34	-0.444614	-1.40491	0.0584172	0.591474	0.438129	0.568799	1331	tags=41%, list=27%, signal=30%	TUBG1/B4GALT1/RAC2/CDK8/SORBS3/TAOK2/GAMT/INPPL1/ZYX/MAPK13/CTNNA1/HADH/SKAP2/AKT3
NK_proliferating	D28	Hallmark	HALLMARK_TGF_BETA_SIGNALING	17	0.522223	1.38556	0.0920132	0.704427	0.591513	0.677422	284	tags=24%, list=6%, signal=22%	PPP1R15A/ARID4B/JUNB/SMURF2
NK_proliferating	D28	Hallmark	HALLMARK_IL6_JAK_STAT3_SIGNALING	23	0.4721	1.35297	0.106305	0.704427	0.595067	0.677422	852	tags=43%, list=17%, signal=36%	BAK1/HAX1/PTPN11/CD44/JUN/IL10RB/IL6ST/ITGA4/MYD88/GRB2
NK_proliferating	D28	BTM	Resting dendritic cell surface signature (S10)	16	-0.511616	-1.347	0.119844	0.704427	0.825989	0.677422	434	tags=31%, list=9%, signal=29%	SFXN3/ATP1B1/MFSD1/SRD5A3/PLD3
NK_proliferating	D28	BTM	mitotic cell division (M6)	14	0.536317	1.35018	0.122222	0.704427	0.825989	0.677422	292	tags=21%, list=6%, signal=20%	CDC20/KIF18A/BIRC5
NK_proliferating	D28	Hallmark	HALLMARK_PI3K_AKT_MTOR_SIGNALING	49	0.375897	1.2715	0.1238	0.704427	0.595067	0.677422	852	tags=33%, list=17%, signal=27%	MAP2K3/RAC1/ECSIT/ACTR2/PTPN11/TRIB3/ARPC3/RPTOR/ATF1/SMAD2/ARF1/CXCR4/PDK1/CALR/MYD88/GRB2
NK_proliferating	D28	BTM	mitotic cell cycle - DNA replication (M4.4)	12	-0.533139	-1.29835	0.156275	0.704427	0.825989	0.677422	1063	tags=58%, list=21%, signal=46%	KIF15/CDC6/OIP5/CDC45/PRIM2/CDT1/PLK4
NK_proliferating	D28	Hallmark	HALLMARK_INFLAMMATORY_RESPONSE	44	0.369269	1.22249	0.161019	0.704427	0.595067	0.677422	1050	tags=36%, list=21%, signal=29%	RIPK2/BTG2/MYC/BEST1/ABI1/TLR1/PTPRE/IL7R/NFKB1/TNFSF10/MXD1/LDLR/CD69/P2RX4/PDE4B/RAF1
NK_proliferating	D28	Hallmark	HALLMARK_BILE_ACID_METABOLISM	32	-0.394967	-1.23014	0.16818	0.704427	0.595067	0.677422	349	tags=34%, list=7%, signal=32%	DHCR24/ABCA5/PAOX/FADS2/SLC23A2/ABCD3/SULT1B1/PECR/IDH1/GCLM/SLC29A1
NK_proliferating	D28	Hallmark	HALLMARK_PEROXISOME	42	0.367749	1.20398	0.1818	0.704427	0.595067	0.677422	848	tags=29%, list=17%, signal=24%	PEX6/ELOVL5/HSD17B4/ACAA1/SIAH1/PRDX1/MVP/MLYCD/CLN6/PEX14/IDI1/CAT
NK_proliferating	D28	Hallmark	HALLMARK_KRAS_SIGNALING_DN	21	-0.44106	-1.24007	0.183461	0.704427	0.595067	0.677422	915	tags=52%, list=18%, signal=43%	GAMT/MTHFR/BARD1/IFI44L/DTNB/ZBTB16/YPEL1/PDK2/SKIL/SLC16A7/MX1
NK_proliferating	D28	Hallmark	HALLMARK_COAGULATION	19	0.456826	1.24839	0.185132	0.704427	0.595067	0.677422	240	tags=16%, list=5%, signal=15%	RAC1/MAFF/FYN
NK_proliferating	D28	BTM	cell division (stimulated CD4+ T cells) (M46)	11	-0.529867	-1.25717	0.187329	0.704427	0.825989	0.677422	1128	tags=64%, list=23%, signal=49%	CDCA7/GGH/DHCR24/CDC45/GINS1/CDK1/CDT1
NK_proliferating	D28	BTM	immune activation - generic cluster (M37.0)	53	-0.3349	-1.15979	0.214632	0.704427	0.825989	0.677422	1439	tags=42%, list=29%, signal=30%	ESCO2/BLVRB/BCL11B/BRCA2/TUBG1/FBP1/CD7/CXCR2/CD3E/LGALS3/FCGR3A/DHCR24/LAT/BARD1/LYN/SMC4/RAD54B/RGL4/CHI3L2/TM6SF1/PKMYT1/LAT2
NK_proliferating	D28	BTM	enriched in NK cells (II) (M61.0)	11	-0.514771	-1.22136	0.217833	0.704427	0.825989	0.677422	592	tags=45%, list=12%, signal=40%	CD7/PVRIG/KIR2DL3/NKG7/KIR2DL2
NK_proliferating	D28	BTM	mitotic cell cycle (M4.7)	13	-0.48794	-1.21446	0.225269	0.704427	0.825989	0.677422	355	tags=31%, list=7%, signal=29%	CDK1/CDT1/PKMYT1/PLK4
NK_proliferating	D28	BTM	Monocyte surface signature (S4)	10	0.527394	1.21632	0.233708	0.704427	0.825989	0.677422	733	tags=50%, list=15%, signal=43%	PLXND1/TLR1/PTPRE/GLIPR1/TMEM71
NK_proliferating	D28	Hallmark	HALLMARK_E2F_TARGETS	113	-0.277174	-1.09512	0.256639	0.704427	0.62202	0.677422	834	tags=26%, list=17%, signal=22%	NASP/BARD1/SUV39H1/WEE1/SHMT1/SLBP/POP7/GINS4/RPA3/SPC24/ATAD2/SMC4/TCF19/CDKN3/GINS1/PRIM2/USP1/IPO7/TIMELESS/DUT/CDK1/CCP110/MELK/DCTPP1/PSIP1/HUS1/PLK4/ORC2/TFRC
NK_proliferating	D28	Hallmark	HALLMARK_EPITHELIAL_MESENCHYMAL_TRANSITION	25	0.394692	1.15931	0.257753	0.704427	0.62202	0.677422	1222	tags=48%, list=25%, signal=36%	AREG/GPX7/CD44/JUN/FLNA/GLIPR1/VIM/PLOD3/GADD45A/DAB2/GADD45B/IGFBP4
NK_proliferating	D28	Hallmark	HALLMARK_DNA_REPAIR	75	0.301214	1.10715	0.263738	0.704427	0.62202	0.677422	1193	tags=33%, list=24%, signal=26%	POLR2A/POLD4/ERCC4/UMPS/TMED2/TP53/ADA/POLR2C/TAF10/POM121/SEC61A1/SURF1/SF3A3/POLH/BCAP31/PDE4B/NCBP2/VPS37B/CSTF3/POLR2J/GTF2H3/BRF2/GTF2B/PNP/IMPDH2
NK_proliferating	D28	BTM	enriched in T cells (I) (M7.0)	27	-0.384014	-1.14644	0.264747	0.704427	0.825989	0.677422	1145	tags=33%, list=23%, signal=26%	CD7/CD3E/LAT/ITM2A/GZMH/PTPRCAP/NKG7/GIMAP7/CD3D
NK_proliferating	D28	Hallmark	HALLMARK_HEME_METABOLISM	69	0.305217	1.10381	0.272962	0.704427	0.62202	0.677422	848	tags=29%, list=17%, signal=24%	MAP2K3/BTG2/TMEM9B/ISCA1/USP15/HEBP1/PPOX/FBXO7/ATG4A/PICALM/CIR1/UROS/NR3C1/NFE2L1/RNF123/NNT/LRP10/FBXO9/XPO7/CAT
NK_proliferating	D28	Hallmark	HALLMARK_MYC_TARGETS_V1	101	0.284097	1.09487	0.273318	0.704427	0.62202	0.677422	1031	tags=24%, list=21%, signal=19%	SF3A1/CDC20/EIF4G2/KPNA2/MYC/HNRNPA2B1/PSMD8/RUVBL2/SSBP1/UBE2L3/GOT2/EIF3B/RAD23B/CUL1/DDX18/EIF4H/TRA2B/CANX/SRSF7/EIF3J/PABPC4/FAM120A/NCBP2/ACP1
NK_proliferating	D28	Hallmark	HALLMARK_INTERFERON_GAMMA_RESPONSE	103	0.282097	1.08974	0.276453	0.704427	0.62202	0.677422	990	tags=29%, list=20%, signal=24%	NLRC5/RIPK2/HLA-B/TRIM21/GPR18/FGL2/IFIT3/HLA-DQA1/SLAMF7/CASP4/MVP/ST3GAL5/KLRK1/PSMA3/BTG1/HERC6/PSME1/IRF4/NFKB1/TNFSF10/RNF31/MYD88/TOR1B/CD69/NCOA3/ARL4A/B2M/SP110/PDE4B/HLA-A
NK_proliferating	D28	Hallmark	HALLMARK_ANDROGEN_RESPONSE	42	0.336995	1.10329	0.294391	0.704427	0.6226	0.677422	900	tags=21%, list=18%, signal=18%	PTK2B/INSIG1/PDLIM5/ELOVL5/STK39/ANKH/HMGCS1/IDI1/B2M
NK_proliferating	D28	BTM	DC surface signature (S5)	13	-0.458302	-1.14069	0.294613	0.704427	0.825989	0.677422	701	tags=31%, list=14%, signal=27%	TM2D2/ATP1B1/SRD5A3/TFRC
NK_proliferating	D28	BTM	NK cell surface signature (S1)	19	-0.411707	-1.12931	0.298887	0.704427	0.825989	0.677422	897	tags=42%, list=18%, signal=35%	FASLG/PDGFRB/NCAM1/PVRIG/CX3CR1/KIR2DL3/TNFSF14/KIR2DL2
NK_proliferating	D28	Hallmark	HALLMARK_SPERMATOGENESIS	32	-0.353585	-1.10125	0.304382	0.704427	0.6226	0.677422	1092	tags=38%, list=22%, signal=29%	VDAC3/PARP2/LPIN1/CLPB/EZH2/PGS1/STRBP/CDKN3/SLC12A2/PIAS2/CDK1/IDE
NK_proliferating	D28	BTM	PLK1 signaling events (M4.2)	17	0.418142	1.10941	0.321943	0.724372	0.825989	0.696602	1622	tags=53%, list=33%, signal=36%	CDC20/ASPM/CEP55/SPC25/TPX2/AURKA/CDC25C/TRIP13/NUSAP1
NK_proliferating	D28	Hallmark	HALLMARK_ESTROGEN_RESPONSE_LATE	50	0.314221	1.06683	0.333466	0.730021	0.652434	0.702034	446	tags=18%, list=9%, signal=17%	CDC20/ELOVL5/ZFP36/AREG/DYNLT3/SLC16A1/CD44/TST/IL6ST
NK_proliferating	D28	BTM	T cell activation (II) (M7.3)	10	-0.47391	-1.09238	0.354611	0.745458	0.825989	0.71688	1058	tags=40%, list=21%, signal=32%	CD3E/PTPRCAP/NKG7/CD3D
NK_proliferating	D28	Hallmark	HALLMARK_REACTIVE_OXYGEN_SPECIES_PATHWAY	27	0.35741	1.06764	0.364808	0.745458	0.662629	0.71688	1145	tags=44%, list=23%, signal=34%	STK25/SCAF4/JUNB/NDUFB4/PRDX1/TXNRD2/CAT/LSP1/SBNO2/FES/SOD2/CDKN2D
NK_proliferating	D28	Hallmark	HALLMARK_ALLOGRAFT_REJECTION	66	0.289911	1.03976	0.368127	0.745458	0.662629	0.71688	1012	tags=27%, list=20%, signal=22%	RIPK2/DEGS1/F2R/ABI1/HLA-DQA1/TLR1/APBB1/CD8A/FLNA/RPS9/IRF4/EIF3J/B2M/CD2/IL27RA/CCL4/HLA-A/HLA-E
NK_proliferating	D28	BTM	cell division in stimulated CD4 T cells (M4.6)	12	-0.433931	-1.05675	0.392157	0.751299	0.825989	0.722496	555	tags=58%, list=11%, signal=52%	UBE2T/BRCA2/CDCA7/CDKN3/GINS1/FANCI/NCAPG2
NK_proliferating	D28	BTM	cell cycle and transcription (M4.0)	104	-0.261525	-1.02118	0.401706	0.751299	0.825989	0.722496	806	tags=22%, list=16%, signal=19%	SMC2/OIP5/CDC45/GINS4/SPC24/ATAD2/TCF19/CDKN3/GINS1/CENPH/FANCI/TIMELESS/CDK1/NCAPG2/CDT1/RRM1/WHSC1/MELK/DHFR/GRN/SIGLEC7/AOAH/PLK4
NK_proliferating	D28	Hallmark	HALLMARK_MYC_TARGETS_V2	30	-0.334855	-1.0264	0.41251	0.751299	0.68329	0.722496	710	tags=23%, list=14%, signal=20%	MPHOSPH10/RRP9/RRP12/AIMP2/DCTPP1/HSPE1/PLK4
NK_proliferating	D28	Hallmark	HALLMARK_IL2_STAT5_SIGNALING	66	0.282319	1.01253	0.420717	0.751299	0.68329	0.722496	285	tags=12%, list=6%, signal=12%	POU2F1/MAFF/SNX14/AHNAK/MYC/FGL2/UMPS/CD44
NK_proliferating	D28	Hallmark	HALLMARK_MTORC1_SIGNALING	98	0.263553	1.01088	0.425158	0.751299	0.68329	0.722496	834	tags=24%, list=17%, signal=21%	MAP2K3/FKBP2/PPP1R15A/INSIG1/ACTR2/BTG2/ELOVL5/FGL2/TRIB3/PSMD13/PRDX1/EDEM1/PSMA3/PHGDH/CXCR4/CCT6A/HMGCS1/SLC6A6/PDK1/CALR/IDI1/CANX/LDLR/NUP205
NK_proliferating	D28	BTM	enriched in monocytes (II) (M11.0)	26	-0.342771	-1.01291	0.430976	0.751299	0.825989	0.722496	150	tags=15%, list=3%, signal=15%	GRN/SIGLEC7/AOAH/LAT2
NK_proliferating	D28	BTM	cell cycle (I) (M4.1)	68	-0.277508	-1.00793	0.435939	0.751299	0.825989	0.722496	806	tags=25%, list=16%, signal=21%	SMC2/OIP5/CDC45/GINS4/SPC24/SMC4/CDKN3/GINS1/CENPH/FANCI/TIMELESS/CDK1/NCAPG2/CDT1/MELK/DHFR/PLK4
NK_proliferating	D28	Hallmark	HALLMARK_ESTROGEN_RESPONSE_EARLY	51	0.289449	0.986237	0.468102	0.769708	0.689702	0.7402	446	tags=14%, list=9%, signal=13%	ELOVL5/MYC/AREG/DYNLT3/SLC16A1/CD44/IL6ST
NK_proliferating	D28	Hallmark	HALLMARK_UNFOLDED_PROTEIN_RESPONSE	44	-0.293826	-0.981002	0.471386	0.769708	0.689702	0.7402	930	tags=32%, list=19%, signal=26%	EXOSC9/NFYB/NABP1/XBP1/CXXC1/SPCS3/RRP9/ARFGAP1/CEBPG/EIF4E/ZBTB17/SERP1/EXOC2/DDX10
NK_proliferating	D28	Hallmark	HALLMARK_KRAS_SIGNALING_UP	32	-0.316288	-0.985092	0.475128	0.769708	0.689702	0.7402	95	tags=19%, list=2%, signal=19%	MMD/IL10RA/FUCA1/IRF8/LAT2/CMKLR1
NK_proliferating	D28	Hallmark	HALLMARK_MYOGENESIS	28	-0.322897	-0.972284	0.494917	0.774675	0.695977	0.744977	1116	tags=39%, list=22%, signal=31%	IFRD1/MYL6B/CDKN1A/SORBS3/LPIN1/OCEL1/SH2B1/NCAM1/PDLIM7/MYOM2/BAG1
NK_proliferating	D28	BTM	transcription regulation in cell development (M49)	16	0.365818	0.954885	0.511724	0.774675	0.866724	0.744977	1127	tags=31%, list=23%, signal=24%	CDC20/ASPM/FES/CCNB1/SOD2
NK_proliferating	D28	BTM	cell cycle, ATP binding (M144)	10	-0.415184	-0.957018	0.524378	0.774675	0.866724	0.744977	206	tags=40%, list=4%, signal=38%	RBM7/ERBB2IP/TLK1/UBA3
NK_proliferating	D28	BTM	enriched in NK cells (III) (M157)	11	0.399634	0.945239	0.529664	0.774675	0.866724	0.744977	287	tags=18%, list=6%, signal=17%	GPR18/KLRC3
NK_proliferating	D28	Hallmark	HALLMARK_OXIDATIVE_PHOSPHORYLATION	89	-0.252595	-0.961008	0.532525	0.774675	0.705832	0.744977	665	tags=19%, list=13%, signal=17%	MRPS22/NDUFAB1/ATP6V1C1/COX15/SLC25A4/ATP1B1/DECR1/MRPL35/NDUFA5/OPA1/TIMM9/CASP7/SUCLG1/ACAT1/IDH1/IMMT/ECI1
NK_proliferating	D28	Hallmark	HALLMARK_FATTY_ACID_METABOLISM	60	-0.268858	-0.953274	0.542633	0.774675	0.705832	0.744977	481	tags=15%, list=10%, signal=14%	NCAPH2/PCBD1/DECR1/ECI2/HADH/SUCLG1/IDH1/MCEE/ECI1
NK_proliferating	D28	Hallmark	HALLMARK_INTERFERON_ALPHA_RESPONSE	48	0.280908	0.946932	0.54898	0.774675	0.705832	0.744977	919	tags=21%, list=18%, signal=17%	RIPK2/TRIM21/UBA7/IFIT3/PSMA3/HERC6/PSME1/RNF31/B2M/SP110
NK_proliferating	D28	BTM	E2F1 targets (Q3) (M10.0)	12	-0.382465	-0.931414	0.554706	0.774675	0.868235	0.744977	1063	tags=50%, list=21%, signal=39%	CDC6/ERBB2IP/EZH2/WEE1/ATAD2/MELK
NK_proliferating	D28	Hallmark	HALLMARK_GLYCOLYSIS	62	0.26342	0.933811	0.579313	0.790511	0.712172	0.760205	1440	tags=42%, list=29%, signal=30%	HAX1/PAM/CD44/GOT2/B3GAT3/CLN6/CXCR4/NSDHL/PMM2/ME2/AKR1A1/GFPT1/HSPA5/PRPS1/SLC37A4/DLD/P4HA1/PGM2/GMPPA/SAP30/ALG1/COPB2/CHST2/MDH2/B4GALT7/AURKA
NK_proliferating	D28	Hallmark	HALLMARK_CHOLESTEROL_HOMEOSTASIS	33	0.297028	0.921251	0.585564	0.790511	0.712172	0.760205	830	tags=24%, list=17%, signal=20%	ALDOC/LSS/TRIB3/NSDHL/HMGCS1/PNRC1/IDI1/LDLR
NK_proliferating	D28	BTM	KLF12 targets network (M32.3)	10	-0.378865	-0.8733	0.63736	0.846331	0.895818	0.813886	244	tags=40%, list=5%, signal=38%	LTBP3/NBEAL2/HGS/DGKZ
NK_proliferating	D28	Hallmark	HALLMARK_ADIPOGENESIS	69	-0.247849	-0.902555	0.653094	0.853236	0.773401	0.820526	409	tags=13%, list=8%, signal=12%	DHRS7B/DECR1/NDUFA5/LPCAT3/HADH/SUCLG1/IDH1/QDPR/IMMT
NK_proliferating	D28	BTM	regulation of antigen presentation and immune response (M5.0)	28	0.286069	0.861625	0.671013	0.862731	0.895818	0.829657	492	tags=18%, list=10%, signal=16%	FYN/HLA-DQA1/JUN/TLR1/KLRK1
NK_proliferating	D28	BTM	platelet activation (I) (M32.0)	10	0.341736	0.788143	0.747906	0.869678	0.895818	0.836337	520	tags=20%, list=10%, signal=18%	NR1H2/FLNA
NK_proliferating	D28	BTM	enriched for TF motif TNCATNTCCYR (M232)	11	0.332694	0.786909	0.747954	0.869678	0.895818	0.836337	326	tags=18%, list=7%, signal=17%	HSD17B4/HDDC3
NK_proliferating	D28	Hallmark	HALLMARK_UV_RESPONSE_DN	47	0.247954	0.832536	0.760264	0.869678	0.839768	0.836337	240	tags=11%, list=5%, signal=10%	INSIG1/PDLIM5/MYC/DUSP1/FYN
NK_proliferating	D28	BTM	enriched in NK cells (I) (M7.2)	22	-0.280206	-0.797425	0.763725	0.869678	0.895818	0.836337	1632	tags=45%, list=33%, signal=31%	PRF1/PLEKHF1/SH2D2A/CTSW/CLIC3/FASLG/GZMH/NKG7/ARL4C/GIMAP7
NK_proliferating	D28	BTM	mismatch repair (I) (M22.0)	10	0.333131	0.768296	0.770378	0.869678	0.895818	0.836337	390	tags=20%, list=8%, signal=18%	RACGAP1/SSBP1
NK_proliferating	D28	BTM	T cell activation (I) (M7.1)	19	0.288039	0.787137	0.770838	0.869678	0.895818	0.836337	613	tags=21%, list=12%, signal=19%	SLAMF7/CD8A/KLRK1/IL7R
NK_proliferating	D28	BTM	platelet activation (II) (M32.1)	14	0.308093	0.775623	0.771399	0.869678	0.895818	0.836337	799	tags=29%, list=16%, signal=24%	DNM2/MAP7D1/FLNA/PKN1
NK_proliferating	D28	Hallmark	HALLMARK_XENOBIOTIC_METABOLISM	49	-0.243828	-0.831694	0.77429	0.869678	0.839768	0.836337	556	tags=14%, list=11%, signal=13%	PGD/SAR1B/GSTM4/TNFRSF1A/CSAD/IRF8/IDH1
NK_proliferating	D28	Hallmark	HALLMARK_PROTEIN_SECRETION	40	0.252058	0.818025	0.780836	0.869678	0.839768	0.836337	1341	tags=35%, list=27%, signal=26%	PAM/TMED2/GOSR2/RAB9A/ARF1/NAPA/ARFIP1/IGF2R/RAB5A/ZW10/YKT6/TMED10/COPB2/ADAM10
NK_proliferating	D28	Hallmark	HALLMARK_MITOTIC_SPINDLE	81	-0.226909	-0.850038	0.783784	0.869678	0.839768	0.836337	355	tags=7%, list=7%, signal=7%	CDK1/INCENP/TLK1/NEDD9/TUBGCP5/TUBGCP3
NK_proliferating	D28	BTM	cell cycle (III) (M103)	28	-0.24343	-0.732999	0.875623	0.939087	0.932949	0.903086	1456	tags=43%, list=29%, signal=30%	CDKN2A/CDKN1A/BUB1B/MAD2L1/CDC6/CDK4/TFDP1/CDC45/WEE1/CDK1/ANAPC10/PKMYT1
NK_proliferating	D28	BTM	enriched in antigen presentation (II) (M95.0)	15	0.268131	0.690273	0.876104	0.939087	0.932949	0.903086	505	tags=13%, list=10%, signal=12%	FGL2/ITGA4
NK_proliferating	D28	BTM	mitotic cell cycle in stimulated CD4 T cells (M4.5)	16	0.266371	0.695303	0.881119	0.939087	0.932949	0.903086	19	tags=6%, list=0%, signal=6%	CDC20
NK_proliferating	D28	BTM	T cell activation and signaling (M5.1)	10	0.271626	0.626447	0.917875	0.965557	0.9441	0.928541	227	tags=10%, list=5%, signal=10%	CD52
NK_proliferating	D28	Hallmark	HALLMARK_COMPLEMENT	60	-0.205503	-0.72864	0.942552	0.978804	0.968037	0.94128	1023	tags=22%, list=21%, signal=17%	GNG2/LGALS3/IRF7/ZEB1/L3MBTL4/LYN/WAS/ERAP2/XPNPEP1/CASP7/CASP3/CASP10/USP14
NK_proliferating	D28	Hallmark	HALLMARK_G2M_CHECKPOINT	103	0.193415	0.747161	0.957438	0.980137	0.968037	0.942562	813	tags=15%, list=16%, signal=12%	CDC20/HMGB3/KPNA2/MYC/RACGAP1/BIRC5/PTTG1/PRPF4B/ABL1/RAD23B/CUL1/RAD21/FOXN3/TRA2B/CCNB2
NK_proliferating	D28	Hallmark	HALLMARK_APOPTOSIS	62	0.194231	0.688539	0.968037	0.980137	0.968037	0.942562	939	tags=23%, list=19%, signal=19%	BTG2/F2R/CD44/JUN/CASP4/ANKH/RHOT2/TNFSF10/CD69/BCAP31/IGF2R/GADD45A/CD2/XIAP
NK_proliferating	D28	BTM	intracellular transport (M147)	10	-0.222654	-0.513229	0.980223	0.980223	0.980223	0.942645	653	tags=40%, list=13%, signal=35%	PIK3C2A/TMX1/ZFAND6/PIKFYVE
NK_proliferating	Baseline	Hallmark	HALLMARK_G2M_CHECKPOINT	103	-0.47198	-1.83607	0.000216123	0.00860786	0.00972552	0.00715924	641	tags=29%, list=13%, signal=26%	CCNF/PLK1/CDC25B/RAD21/CUL5/PDS5B/CENPA/CDC20/CDK1/TPX2/ATF5/SNRPD1/KIF15/NUSAP1/SMC4/RACGAP1/AURKB/INCENP/HMGB3/TOP1/TROAP/MKI67/CCNB2/CCNA2/PTTG1/BIRC5/TOP2A/POLQ/AURKA/KPNA2
NK_proliferating	Baseline	BTM	cell cycle and transcription (M4.0)	104	-0.469757	-1.83026	0.000216169	0.00860786	0.00556128	0.00715924	745	tags=36%, list=15%, signal=31%	TIPIN/CCNF/PLK1/ZNF367/GCA/CENPA/CDC20/CDK1/KIFC1/SPC24/TPX2/POLE2/GRN/KIF15/KIF18A/CCNB1/NUSAP1/UBE2T/NEIL3/CEP55/DLGAP5/FAM64A/ASPM/RACGAP1/AURKB/E2F8/TROAP/MKI67/CCNB2/CCNA2/DEPDC1B/PTTG1/BIRC5/BUB1B/TOP2A/POLQ/AURKA
NK_proliferating	Baseline	BTM	cell cycle (I) (M4.1)	68	-0.510888	-1.84829	0.000427533	0.00860786	0.00556128	0.00715924	745	tags=43%, list=15%, signal=37%	TIPIN/CCNF/PLK1/CENPA/CDC20/CDK1/KIFC1/SPC24/TPX2/POLE2/KIF15/KIF18A/CCNB1/NUSAP1/CEP55/DLGAP5/ASPM/SMC4/RACGAP1/AURKB/E2F8/MKI67/CCNB2/CCNA2/PTTG1/BIRC5/BUB1B/TOP2A/AURKA
NK_proliferating	Baseline	BTM	cell cycle (III) (M103)	28	-0.656639	-1.98246	0.00061792	0.00860786	0.00556128	0.00715924	715	tags=46%, list=14%, signal=40%	PLK1/RAD21/ANAPC10/CDC20/CDK1/WEE1/CDC23/CDKN2A/CCNB1/CCNB2/CCNA2/PTTG1/BUB1B
NK_proliferating	Baseline	BTM	regulation of antigen presentation and immune response (M5.0)	28	-0.652736	-1.97068	0.00061792	0.00860786	0.00556128	0.00715924	719	tags=36%, list=14%, signal=31%	JUN/HLA-DQA1/TLR1/LYN/CD3D/HLA-DQB1/HLA-DMA/CD3E/PLCG1/HLA-DRB1
NK_proliferating	Baseline	Hallmark	HALLMARK_MITOTIC_SPINDLE	81	-0.476026	-1.78001	0.00063762	0.00860786	0.0143464	0.00715924	829	tags=30%, list=17%, signal=25%	FLNA/MID1IP1/ABI1/GEMIN4/KLC1/PLK1/WASF2/CDK1/TPX2/EZR/KIF15/NUSAP1/BIN1/DLGAP5/ARHGAP5/SMC4/RACGAP1/INCENP/RASA2/CCNB2/BIRC5/TOP2A/ROCK1/AURKA
NK_proliferating	Baseline	BTM	mitotic cell division (M6)	14	-0.74306	-1.89267	0.000806289	0.00932992	0.00580528	0.00775977	715	tags=57%, list=14%, signal=49%	PLK1/CENPA/CDC20/SPC24/KIF18A/AURKB/BIRC5/BUB1B
NK_proliferating	Baseline	BTM	PLK1 signaling events (M4.2)	17	-0.694436	-1.86097	0.00142392	0.0144172	0.00854353	0.0119909	1007	tags=65%, list=20%, signal=52%	ESPL1/KIF14/PLK1/CDC20/WEE1/TPX2/NUSAP1/CEP55/ASPM/BUB1B/AURKA
NK_proliferating	Baseline	Hallmark	HALLMARK_INTERFERON_GAMMA_RESPONSE	103	-0.406722	-1.58221	0.00237735	0.0213962	0.0356603	0.0177954	1111	tags=35%, list=22%, signal=28%	LCP2/GPR18/MX1/PTPN6/HLA-A/EPSTI1/IRF7/CD69/B2M/PTPN2/LY6E/ISG15/UBE2L6/HLA-DQA1/IFIT3/DHX58/TRIM26/PARP14/HERC6/NLRC5/IRF8/MVP/IFITM2/IL10RA/SPPL2A/SP110/HLA-DMA/ST3GAL5/IFI44L/TRIM25/NCOA3/CMTR1/IFITM3/PDE4B/HLA-DRB1/MX2
NK_proliferating	Baseline	BTM	mitotic cell cycle (M4.7)	13	-0.722465	-1.79725	0.00348361	0.0282172	0.0179157	0.0234685	715	tags=54%, list=14%, signal=46%	PLK1/CDK1/CEP76/CCNB1/E2F8/CCNB2/CCNA2
NK_proliferating	Baseline	BTM	T cell activation and signaling (M5.1)	10	-0.723783	-1.67885	0.0104987	0.0754856	0.0447322	0.062782	606	tags=40%, list=12%, signal=35%	GIMAP6/CD3D/CD3E/HLA-DRB1
NK_proliferating	Baseline	BTM	enriched in NK cells (I) (M7.2)	22	0.583917	1.64124	0.011183	0.0754856	0.0447322	0.062782	824	tags=45%, list=17%, signal=38%	GZMM/MYBL1/IL2RB/GIMAP7/NKG7/CLIC3/KLRB1/ARL4C/PRF1/SH2D2A
NK_proliferating	Baseline	Hallmark	HALLMARK_INTERFERON_ALPHA_RESPONSE	48	-0.454369	-1.54697	0.0132687	0.0826745	0.149273	0.0687611	1066	tags=46%, list=21%, signal=36%	MX1/HLA-C/EPSTI1/IFITM1/IRF7/B2M/LY6E/ISG15/UBE2L6/OAS1/IFIT3/PARP9/DHX58/TRIM26/PARP14/HERC6/IFITM2/SP110/IFI44L/TRIM25/CMTR1/IFITM3
NK_proliferating	Baseline	BTM	mitotic cell cycle in stimulated CD4 T cells (M4.5)	16	-0.624262	-1.64621	0.0154283	0.089264	0.055542	0.0742416	712	tags=44%, list=14%, signal=38%	ZNF367/CDC20/CDK1/UBE2T/CEP55/DEPDC1B/TOP2A
NK_proliferating	Baseline	Hallmark	HALLMARK_E2F_TARGETS	113	-0.351273	-1.38776	0.0206522	0.111522	0.18587	0.0927536	795	tags=29%, list=16%, signal=25%	TUBB/NCAPD2/SMC6/TIPIN/PLK1/POLD3/CDC25B/RAD21/PDS5B/CDC20/CDK1/WEE1/SPC24/RAD1/HMGB2/CDKN2A/UBE2T/DLGAP5/SMC4/RACGAP1/AURKB/ZW10/E2F8/HMGB3/MKI67/CCNB2/PTTG1/BIRC5/BUB1B/TOP2A/NME1/AURKA/KPNA2
NK_proliferating	Baseline	BTM	transcription regulation in cell development (M49)	16	-0.58366	-1.53914	0.0359318	0.181905	0.117595	0.151292	555	tags=44%, list=11%, signal=39%	CDC20/CDK1/HMGB2/CCNB1/LYN/ASPM/PLCG1
NK_proliferating	Baseline	Hallmark	HALLMARK_APOPTOSIS	62	-0.391685	-1.39258	0.0410783	0.195726	0.308087	0.162787	1039	tags=32%, list=21%, signal=26%	BTG2/CD44/CTNNB1/IL18/CD69/BCAP31/JUN/FASLG/CDC25B/TSPO/WEE1/F2R/HMGB2/CASP9/IFITM3/GSTM1/TOP2A/PEA15/ROCK1/XIAP
NK_proliferating	Baseline	Hallmark	HALLMARK_MYC_TARGETS_V1	101	-0.320127	-1.24155	0.0844282	0.379927	0.52937	0.315988	612	tags=16%, list=12%, signal=14%	EIF4G2/HSPE1/CDC20/PABPC4/GLO1/SNRPD1/SSBP1/RSL1D1/TCP1/SNRPD3/RNPS1/HNRNPA2B1/CCNA2/ACP1/NME1/KPNA2
NK_proliferating	Baseline	BTM	regulation of transcription, transcription factors (M213)	11	0.601516	1.41999	0.0902477	0.381147	0.270743	0.317003	686	tags=27%, list=14%, signal=24%	BTAF1/FMR1/CLK1
NK_proliferating	Baseline	Hallmark	HALLMARK_PEROXISOME	42	-0.399442	-1.31862	0.0941102	0.381147	0.52937	0.317003	601	tags=24%, list=12%, signal=21%	FDPS/TSPO/SLC25A17/IDH1/CLN6/MVP/ITGB1BP1/ATXN1/PRDX1/TOP2A
NK_proliferating	Baseline	BTM	Monocyte surface signature (S4)	10	0.608702	1.40161	0.100198	0.386478	0.277471	0.321437	95	tags=20%, list=2%, signal=20%	MFSD1/MBOAT7
NK_proliferating	Baseline	BTM	mitotic cell cycle - DNA replication (M4.4)	12	-0.54112	-1.32018	0.142247	0.523726	0.365777	0.435588	509	tags=58%, list=10%, signal=52%	MND1/CDC6/PLK4/CDT1/TPX2/POLE2/KIF15
NK_proliferating	Baseline	Hallmark	HALLMARK_CHOLESTEROL_HOMEOSTASIS	33	0.397785	1.23474	0.160728	0.566042	0.80364	0.470782	522	tags=21%, list=10%, signal=19%	NFIL3/PCYT2/IDI1/FABP5/LDLR/PMVK/ATXN2
NK_proliferating	Baseline	Hallmark	HALLMARK_BILE_ACID_METABOLISM	32	-0.389874	-1.21189	0.185247	0.625208	0.806041	0.519991	556	tags=22%, list=11%, signal=20%	HACL1/CROT/PEX26/GCLM/IDH1/ATXN1/SLC27A5
NK_proliferating	Baseline	BTM	T cell activation (I) (M7.1)	19	-0.444995	-1.22531	0.199224	0.636604	0.478136	0.52947	564	tags=21%, list=11%, signal=19%	IL7R/CD3D/CD3E/IL21R
NK_proliferating	Baseline	Hallmark	HALLMARK_TGF_BETA_SIGNALING	17	-0.450683	-1.20776	0.213995	0.636604	0.806041	0.52947	1352	tags=47%, list=27%, signal=34%	MAP3K7/SKIL/KLF10/CTNNB1/FKBP1A/JUNB/CDK9/XIAP
NK_proliferating	Baseline	Hallmark	HALLMARK_KRAS_SIGNALING_DN	21	0.430241	1.19927	0.214955	0.636604	0.806041	0.52947	328	tags=19%, list=7%, signal=18%	CHST2/YPEL1/ZBTB16/MAST3
NK_proliferating	Baseline	BTM	enriched in antigen presentation (II) (M95.0)	15	-0.465393	-1.20559	0.220061	0.636604	0.495137	0.52947	606	tags=33%, list=12%, signal=29%	GIMAP6/IRF8/IL10RA/HLA-DMA/HLA-DRB1
NK_proliferating	Baseline	Hallmark	HALLMARK_DNA_REPAIR	75	-0.30506	-1.12565	0.232856	0.638635	0.806041	0.531159	1475	tags=39%, list=30%, signal=28%	XPC/TK2/SF3A3/MPG/AGO4/POLL/GTF2H3/ZNF707/POLR2J/POM121/NUDT21/USP11/BRF2/TARBP2/POLR2F/NELFCD/BCAP31/GTF2B/GUK1/RBX1/POLD3/TAF10/COX17/GTF2H1/UMPS/CSTF3/PDE4B/NME1/DAD1
NK_proliferating	Baseline	BTM	enriched for TF motif TNCATNTCCYR (M232)	11	0.511055	1.20644	0.236532	0.638635	0.500891	0.531159	732	tags=36%, list=15%, signal=31%	HDDC3/MEN1/PDE6D/TTC1
NK_proliferating	Baseline	BTM	immune activation - generic cluster (M37.0)	53	-0.321179	-1.1093	0.272669	0.712458	0.545338	0.592558	769	tags=30%, list=15%, signal=26%	GALNT6/VNN2/CTSS/NCAPD2/CKAP2/RUNX2/TM6SF1/FOXO1/TLR1/HMGB2/ERI2/LYN/SMC4/NUP37/CD3E/S100A8
NK_proliferating	Baseline	BTM	platelet activation (I) (M32.0)	10	0.499245	1.14957	0.297228	0.732156	0.563168	0.608941	19	tags=10%, list=0%, signal=10%	HGS
NK_proliferating	Baseline	Hallmark	HALLMARK_UV_RESPONSE_DN	47	0.327529	1.09665	0.298286	0.732156	0.926957	0.608941	656	tags=21%, list=13%, signal=19%	ARHGEF9/SFMBT1/LDLR/DAB2/INSIG1/MGMT/ATP2B1/AKT3/PHF3/WDR37
NK_proliferating	Baseline	BTM	intracellular transport (M147)	10	0.484163	1.11484	0.331287	0.750412	0.57641	0.624124	642	tags=20%, list=13%, signal=17%	CLINT1/NUP133
NK_proliferating	Baseline	Hallmark	HALLMARK_ALLOGRAFT_REJECTION	66	-0.293919	-1.05783	0.341588	0.750412	0.926957	0.624124	1012	tags=30%, list=20%, signal=24%	PTPN6/CTSS/HLA-A/MRPL3/IRF7/IL18/B2M/FLNA/ABI1/FASLG/HLA-DQA1/TLR1/F2R/CDKN2A/IRF8/LYN/CD3D/HLA-DMA/CD3E/NME1
NK_proliferating	Baseline	Hallmark	HALLMARK_INFLAMMATORY_RESPONSE	44	-0.316802	-1.05736	0.354215	0.750412	0.926957	0.624124	1111	tags=39%, list=22%, signal=30%	LCP2/BTG2/IFITM1/IRF7/IL18/CD69/RAF1/LY6E/ABI1/KCNA3/IL7R/TLR1/AHR/RGS1/LYN/IL10RA/PDE4B
NK_proliferating	Baseline	BTM	T cell activation (II) (M7.3)	10	-0.470774	-1.09198	0.35534	0.750412	0.57641	0.624124	273	tags=20%, list=5%, signal=19%	CD3D/CD3E
NK_proliferating	Baseline	BTM	enriched in T cells (I) (M7.0)	27	0.361215	1.06601	0.363495	0.750412	0.57641	0.624124	1023	tags=33%, list=21%, signal=27%	GZMM/BCL11B/GIMAP7/NKG7/ITM2A/KLRB1/PRF1/PTPRCAP/ETS1
NK_proliferating	Baseline	Hallmark	HALLMARK_MYC_TARGETS_V2	30	0.349661	1.06077	0.365104	0.750412	0.926957	0.624124	611	tags=20%, list=12%, signal=18%	DCTPP1/PPAN/MYBBP1A/SRM/PES1/DDX18
NK_proliferating	Baseline	BTM	cell division in stimulated CD4 T cells (M4.6)	12	-0.437257	-1.06679	0.370574	0.750412	0.57641	0.624124	443	tags=33%, list=9%, signal=30%	POLE2/UBE2T/CEP55/DEPDC1B
NK_proliferating	Baseline	BTM	enriched in NK cells (III) (M157)	11	0.445154	1.05087	0.396382	0.754025	0.57641	0.627129	1059	tags=36%, list=21%, signal=29%	MATK/CX3CR1/KLRC3/CCL4
NK_proliferating	Baseline	Hallmark	HALLMARK_FATTY_ACID_METABOLISM	60	-0.29087	-1.0302	0.3983	0.754025	0.926957	0.627129	1215	tags=33%, list=24%, signal=26%	NCAPH2/GCDH/HSD17B7/ETFDH/DLST/ECHS1/HSD17B11/SERINC1/PCBD1/ELOVL5/CRYZ/CBR3/DECR1/UBE2L6/UROS/IDH1/ECI1/DLD/GABARAPL1/MCEE
NK_proliferating	Baseline	BTM	E2F1 targets (Q3) (M10.0)	12	-0.426976	-1.0417	0.400285	0.754025	0.57641	0.627129	948	tags=33%, list=19%, signal=27%	STMN1/ZNF367/WEE1/POLE2
NK_proliferating	Baseline	BTM	KLF12 targets network (M32.3)	10	0.449017	1.03391	0.425545	0.774572	0.589216	0.644218	613	tags=40%, list=12%, signal=35%	HGS/DGKZ/LTBP3/NBEAL2
NK_proliferating	Baseline	Hallmark	HALLMARK_HYPOXIA	56	0.291433	1.00912	0.434109	0.774572	0.926957	0.644218	853	tags=20%, list=17%, signal=16%	SLC37A4/NFIL3/FBP1/CHST2/PGM2/IDS/TES/FOXO3/DDIT3/CXCR4/XPNPEP1
NK_proliferating	Baseline	Hallmark	HALLMARK_GLYCOLYSIS	62	-0.282589	-1.00471	0.43988	0.774572	0.926957	0.644218	749	tags=23%, list=15%, signal=19%	AKR1A1/B3GALT6/CENPA/CDK1/PGLS/HAX1/IDH1/DLD/CLN6/PAXIP1/ME2/COPB2/B4GALT7/AURKA
NK_proliferating	Baseline	Hallmark	HALLMARK_SPERMATOGENESIS	32	-0.318829	-0.991056	0.463638	0.787039	0.926957	0.654587	546	tags=12%, list=11%, signal=11%	CDK1/PGS1/CCNB2/AURKA
NK_proliferating	Baseline	BTM	enriched in monocytes (II) (M11.0)	26	0.33918	0.992591	0.46752	0.787039	0.622847	0.654587	1033	tags=35%, list=21%, signal=28%	FBP1/TBXAS1/FES/RASSF4/SIGLEC7/CEBPD/BLVRB/SCPEP1/S100A9
NK_proliferating	Baseline	BTM	Resting dendritic cell surface signature (S10)	16	0.37839	0.985003	0.484437	0.787039	0.622847	0.654587	793	tags=25%, list=16%, signal=21%	MFSD1/IFNGR1/ATP1B1/ENG
NK_proliferating	Baseline	Hallmark	HALLMARK_PI3K_AKT_MTOR_SIGNALING	49	0.289941	0.978966	0.489184	0.787039	0.926957	0.654587	1290	tags=35%, list=26%, signal=26%	SLA/IRAK4/TNFRSF1A/MAPKAP1/EIF4E/DDIT3/CXCR4/UBE2N/CALR/PLCB1/ECSIT/GSK3B/RPTOR/PAK4/ARF1/PPP2R1B/CDKN1A
NK_proliferating	Baseline	Hallmark	HALLMARK_UV_RESPONSE_UP	45	-0.289321	-0.971265	0.5	0.787039	0.926957	0.654587	304	tags=16%, list=6%, signal=15%	PRPF3/JUNB/LYN/STK25/BAK1/FOSB/YKT6
NK_proliferating	Baseline	Hallmark	HALLMARK_HEME_METABOLISM	69	0.269705	0.966885	0.514634	0.787039	0.926957	0.654587	1015	tags=26%, list=20%, signal=21%	ISCA1/TFRC/HEBP1/RAD23A/LAMP2/RANBP10/NUDT4/FBXO7/PPOX/FOXJ2/FOXO3/NFE2L1/CAT/XPO7/MARK3/BLVRB/CTSB/NR3C1
NK_proliferating	Baseline	Hallmark	HALLMARK_REACTIVE_OXYGEN_SPECIES_PATHWAY	27	-0.32141	-0.962575	0.514976	0.787039	0.926957	0.654587	755	tags=22%, list=15%, signal=19%	IPCEF1/JUNB/GCLM/STK25/PRDX1/CDKN2D
NK_proliferating	Baseline	BTM	enriched in NK cells (II) (M61.0)	11	0.400969	0.94656	0.534015	0.79903	0.652559	0.66456	735	tags=36%, list=15%, signal=31%	IL2RB/NKG7/KLRB1/KIR3DL1
NK_proliferating	Baseline	BTM	E2F1 targets (Q4) (M10.1)	12	0.386485	0.93438	0.551494	0.79903	0.652559	0.66456	292	tags=17%, list=6%, signal=16%	SLBP/NASP
NK_proliferating	Baseline	Hallmark	HALLMARK_OXIDATIVE_PHOSPHORYLATION	89	-0.251577	-0.954036	0.559424	0.79903	0.951152	0.66456	1149	tags=27%, list=23%, signal=21%	NDUFB5/ETFDH/DLST/COX15/ECHS1/NNT/POLR2F/SDHB/ETFA/DECR1/HTRA2/COX10/CS/NDUFA9/OPA1/NDUFA5/MFN2/IDH1/ECI1/DLD/TIMM10/COX17/COX11/IMMT
NK_proliferating	Baseline	BTM	DC surface signature (S5)	13	0.373928	0.926592	0.56228	0.79903	0.652559	0.66456	723	tags=38%, list=15%, signal=33%	TFRC/LAMP2/AGPAT3/ATP1B1/TM2D2
NK_proliferating	Baseline	BTM	cell cycle, ATP binding (M144)	10	-0.395503	-0.917388	0.580052	0.810073	0.652559	0.673745	628	tags=30%, list=13%, signal=26%	RAD21/CUL5/RBM7
NK_proliferating	Baseline	Hallmark	HALLMARK_TNFA_SIGNALING_VIA_NFKB	69	-0.253652	-0.920766	0.617509	0.847766	0.951152	0.705095	1059	tags=28%, list=21%, signal=22%	CEBPB/BTG2/CD44/IL18/NR4A2/CD69/ZFP36/AREG/MAP2K3/PANX1/JUN/ZBTB10/DENND5A/IL7R/JUNB/YRDC/DUSP5/FOSB/PDE4B
NK_proliferating	Baseline	Hallmark	HALLMARK_ESTROGEN_RESPONSE_EARLY	51	0.265886	0.90621	0.639478	0.863295	0.951152	0.71801	566	tags=16%, list=11%, signal=14%	SLC37A1/RHOBTB3/KDM4B/MYBL1/BCL11B/CLIC3/MYBBP1A/DHRS3
NK_proliferating	Baseline	Hallmark	HALLMARK_MTORC1_SIGNALING	98	-0.23536	-0.907675	0.683232	0.903734	0.951152	0.751643	271	tags=19%, list=5%, signal=19%	ADD3/RAB1A/PSMC2/MAP2K3/ELOVL5/CCNF/PLK1/HSPE1/SLC6A6/IDH1/PHGDH/GTF2H1/GBE1/TBK1/PRDX1/IMMT/PNO1/YKT6/AURKA
NK_proliferating	Baseline	Hallmark	HALLMARK_PROTEIN_SECRETION	40	0.268323	0.866203	0.691747	0.903734	0.951152	0.751643	1277	tags=45%, list=26%, signal=34%	RAB9A/SNAP23/ARFGAP3/IGF2R/LAMP2/GOLGA4/RAB14/SCAMP1/GNAS/SCAMP3/CTSC/STX12/GOSR2/TMED2/SCRN1/ADAM10/VAMP7/ARF1
NK_proliferating	Baseline	Hallmark	HALLMARK_KRAS_SIGNALING_UP	32	-0.271451	-0.843785	0.723067	0.909136	0.951152	0.756137	564	tags=19%, list=11%, signal=17%	IL7R/CROT/IRF8/IL10RA/YRDC/ZNF277
NK_proliferating	Baseline	Hallmark	HALLMARK_COAGULATION	19	0.299164	0.812273	0.732968	0.909136	0.951152	0.756137	1551	tags=42%, list=31%, signal=29%	DUSP14/LAMP2/CTSB/FURIN/PLEK/ARF4/PREP/WDR1
NK_proliferating	Baseline	Hallmark	HALLMARK_IL6_JAK_STAT3_SIGNALING	23	-0.284099	-0.818889	0.743532	0.909136	0.951152	0.756137	1028	tags=35%, list=21%, signal=28%	FAS/ITGA4/PTPN11/CD44/PTPN2/JUN/HAX1/BAK1
NK_proliferating	Baseline	Hallmark	HALLMARK_ADIPOGENESIS	69	-0.236665	-0.859103	0.754709	0.909136	0.951152	0.756137	1073	tags=26%, list=22%, signal=21%	TKT/ECHS1/SULT1A1/PPP1R15B/SDHB/LPCAT3/DECR1/RMDN3/CS/YWHAG/NDUFA5/IDH1/BAZ2A/DLD/DRAM2/PREB/GBE1/IMMT
NK_proliferating	Baseline	BTM	cell division (stimulated CD4+ T cells) (M46)	11	-0.330715	-0.787026	0.754932	0.909136	0.820005	0.756137	546	tags=27%, list=11%, signal=24%	CDT1/CDK1/TOP2A
NK_proliferating	Baseline	Hallmark	HALLMARK_XENOBIOTIC_METABOLISM	49	0.248208	0.838059	0.764706	0.909136	0.951152	0.756137	953	tags=22%, list=19%, signal=18%	GSTM4/FBP1/GSS/CSAD/CNDP2/TNFRSF1A/CBR1/NPC1/CAT/ECH1/BLVRB
NK_proliferating	Baseline	BTM	platelet activation (II) (M32.1)	14	0.309661	0.777648	0.77445	0.909136	0.820005	0.756137	19	tags=7%, list=0%, signal=7%	HGS
NK_proliferating	Baseline	BTM	mismatch repair (I) (M22.0)	10	-0.311323	-0.722128	0.826974	0.943836	0.850601	0.784997	689	tags=30%, list=14%, signal=26%	POLD3/SSBP1/RACGAP1
NK_proliferating	Baseline	Hallmark	HALLMARK_IL2_STAT5_SIGNALING	66	-0.225867	-0.81291	0.839026	0.943836	0.951152	0.784997	570	tags=14%, list=11%, signal=12%	DENND5A/NDRG1/IRF8/AHR/GABARAPL1/IL10RA/UMPS/NCOA3/IFITM3
NK_proliferating	Baseline	Hallmark	HALLMARK_WNT_BETA_CATENIN_SIGNALING	13	-0.286775	-0.713402	0.851639	0.943836	0.951152	0.784997	1317	tags=38%, list=26%, signal=28%	RBPJ/HDAC5/CTNNB1/NOTCH1/MAML1
NK_proliferating	Baseline	Hallmark	HALLMARK_EPITHELIAL_MESENCHYMAL_TRANSITION	25	0.252511	0.731852	0.865787	0.943836	0.951152	0.784997	902	tags=20%, list=18%, signal=16%	COL6A2/CALU/DAB2/PCOLCE/GADD45B
NK_proliferating	Baseline	Hallmark	HALLMARK_ESTROGEN_RESPONSE_LATE	50	-0.224556	-0.769026	0.879007	0.943836	0.951152	0.784997	1015	tags=42%, list=20%, signal=34%	CISH/IGFBP4/CHPT1/SLC26A2/DCXR/BATF/ABHD2/DHCR7/SLC16A1/XBP1/CD44/PTPN6/ADD3/ZFP36/AREG/SIAH2/ELOVL5/ARL3/CDC20/TOP2A/NXT1
NK_proliferating	Baseline	Hallmark	HALLMARK_UNFOLDED_PROTEIN_RESPONSE	44	0.228584	0.754572	0.889418	0.943836	0.951152	0.784997	1179	tags=30%, list=24%, signal=23%	KHSRP/ERN1/EIF4A3/SERP1/TATDN2/EXOSC9/EIF4E/CALR/CKS1B/ARFGAP1/CEBPG/GOSR2/IMP3
NK_proliferating	Baseline	Hallmark	HALLMARK_P53_PATHWAY	75	-0.212479	-0.784031	0.898953	0.943836	0.951152	0.784997	532	tags=16%, list=11%, signal=15%	ZMAT3/JUN/HINT1/NDRG1/F2R/S100A4/CDKN2A/WWP1/BAK1/CDKN2AIP/SP1/IP6K2
NK_proliferating	Baseline	Hallmark	HALLMARK_ANDROGEN_RESPONSE	42	-0.224539	-0.74124	0.900231	0.943836	0.951152	0.784997	854	tags=21%, list=17%, signal=18%	B2M/ELOVL5/ZBTB10/NDRG1/ELL2/RRP12/SPCS3/SRP19/UBE2J1
NK_proliferating	Baseline	Hallmark	HALLMARK_MYOGENESIS	28	0.234782	0.697544	0.908879	0.943836	0.951152	0.784997	303	tags=11%, list=6%, signal=10%	COL6A2/LPIN1/SYNGR2
NK_proliferating	Baseline	BTM	NK cell surface signature (S1)	19	0.228332	0.619956	0.949295	0.966233	0.949295	0.803624	814	tags=21%, list=16%, signal=18%	CX3CR1/IL2RB/KIR3DL1/KLRC3
NK_proliferating	Baseline	Hallmark	HALLMARK_COMPLEMENT	60	-0.199995	-0.708343	0.954304	0.966233	0.975993	0.803624	1111	tags=23%, list=22%, signal=18%	LCP2/SIRT6/CEBPB/CTSS/IRF7/RAF1/GCA/ERAP2/CALM3/LYN/CASP9/DUSP5/PRDM4/RNF4
NK_proliferating	Baseline	Hallmark	HALLMARK_APICAL_JUNCTION	34	-0.183766	-0.578891	0.988285	0.988285	0.988285	0.821965	448	tags=9%, list=9%, signal=8%	ADAM15/CTNNA1/PLCG1
NK_proliferating	D1	Hallmark	HALLMARK_MYC_TARGETS_V2	30	0.725951	2.14908	0.000183385	0.0148542	0.00825234	0.0140917	781	tags=53%, list=16%, signal=45%	IMP4/PES1/DCTPP1/TMEM97/HSPE1/NOP16/PHB/TBRG4/RRP12/NOC4L/UTP20/PPAN/AIMP2/MPHOSPH10/BYSL/CDK4
NK_proliferating	D1	BTM	T cell activation (II) (M7.3)	10	-0.796973	-1.84604	0.00148746	0.0602422	0.0535487	0.0571499	722	tags=60%, list=15%, signal=51%	CD3G/CD3E/GZMA/PTPRCAP/NKG7/ITK
NK_proliferating	D1	Hallmark	HALLMARK_MYC_TARGETS_V1	101	0.413258	1.54158	0.00423801	0.0890562	0.0659675	0.0844847	1547	tags=49%, list=31%, signal=34%	TRA2B/KPNB1/EIF4H/MRPL9/HSPE1/RSL1D1/NOP16/PHB/SRSF7/EIF4E/CDC45/RRM1/SRSF2/CCNA2/IMPDH2/SNRPA/TCP1/ACP1/SNRPD1/AIMP2/PABPC4/RUVBL2/UBA2/SERBP1/CDK4/DUT/COX5A/KPNA2/RAD23B/NDUFAB1/PSMA1/PRPS2/SRSF1/PSMA7/VDAC1/UBE2L3/FAM120A/NHP2/PSMD8/PRPF31/SRSF3/EIF1AX/SF3B3/RNPS1/HNRNPA3/PSMA6/SF3A1/SMARCC1/PSMD3
NK_proliferating	D1	Hallmark	HALLMARK_E2F_TARGETS	113	0.403849	1.53267	0.00439783	0.0890562	0.0659675	0.0844847	963	tags=27%, list=19%, signal=23%	SMC6/DCTPP1/TRA2B/PAICS/PAN2/NUP205/TFRC/CHEK2/TRIP13/BRCA2/TBRG4/NASP/ING3/EZH2/TCF19/SRSF2/NUP153/ORC6/NUDT21/PSMC3IP/BARD1/POLD3/TUBB/SUV39H1/CDK4/DUT/BUB1B/SLBP/KPNA2/EED/CIT
NK_proliferating	D1	BTM	enriched in T cells (I) (M7.0)	27	-0.527443	-1.57716	0.0172414	0.236312	0.235911	0.224182	505	tags=37%, list=10%, signal=33%	PRF1/FLT3LG/CD3G/CD3E/CD7/GZMA/PTPRCAP/NKG7/ITK/RASGRP1
NK_proliferating	D1	BTM	T cell activation (I) (M7.1)	19	-0.588374	-1.61553	0.0196592	0.236312	0.235911	0.224182	722	tags=37%, list=15%, signal=32%	CD3G/IL21R/CD3E/CD7/TXK/ITK/RASGRP1
NK_proliferating	D1	Hallmark	HALLMARK_MTORC1_SIGNALING	98	0.383132	1.42131	0.0204221	0.236312	0.229748	0.224182	745	tags=21%, list=15%, signal=19%	DHCR24/CCT6A/EEF1E1/HMGCS1/NUP205/RAB1A/TMEM97/TFRC/RDH11/HSPE1/ABCF2/M6PR/IDI1/PITPNB/SLC37A4/SLC2A3/PSMC2/NAMPT/EDEM1/FKBP2/SKAP2
NK_proliferating	D1	Hallmark	HALLMARK_FATTY_ACID_METABOLISM	60	0.405005	1.38281	0.0431553	0.436947	0.381141	0.414518	507	tags=28%, list=10%, signal=26%	MIF/DHCR24/HMGCS1/SUCLA2/ACOX1/FASN/RDH11/PSME1/NSDHL/BLVRA/ADSL/AUH/BCKDHB/ACOT2/IDI1/UROS/CBR1
NK_proliferating	D1	Hallmark	HALLMARK_CHOLESTEROL_HOMEOSTASIS	33	0.469651	1.42239	0.0544924	0.480237	0.381141	0.455586	462	tags=24%, list=9%, signal=22%	FABP5/HMGCS1/TMEM97/FASN/NSDHL/ATXN2/ALDOC/IDI1
NK_proliferating	D1	Hallmark	HALLMARK_APOPTOSIS	62	-0.374274	-1.33779	0.0592885	0.480237	0.381141	0.455586	1262	tags=39%, list=25%, signal=29%	WEE1/NEDD9/ANKH/HMGB2/CASP7/FEZ1/GCH1/PRF1/CASP1/BTG2/FAS/SOD2/ETF1/CD69/PLCB2/SAT1/IFNGR1/GSTM1/CDC25B/XIAP/BNIP3L/CASP2/F2R/BCAP31
NK_proliferating	D1	BTM	enriched in NK cells (II) (M61.0)	11	-0.620002	-1.47228	0.0684032	0.503696	0.543327	0.477841	635	tags=45%, list=13%, signal=40%	PVRIG/KIR2DL2/CD7/NKG7/KIR2DL1
NK_proliferating	D1	BTM	mitotic cell cycle - DNA replication (M4.4)	12	0.595307	1.41462	0.0882856	0.595927	0.543327	0.565337	333	tags=33%, list=7%, signal=31%	STIL/CDC6/MCM8/CDC45
NK_proliferating	D1	BTM	regulation of antigen presentation and immune response (M5.0)	28	-0.432509	-1.30662	0.111038	0.61734	0.543327	0.58565	1056	tags=32%, list=21%, signal=25%	LCP2/HLA-DRB1/CD3G/CD3E/FYN/PAG1/HLA-DMA/LAT2/ITK
NK_proliferating	D1	BTM	intracellular transport (M147)	10	-0.594751	-1.37763	0.119635	0.61734	0.543327	0.58565	1571	tags=60%, list=32%, signal=41%	ZFAND6/TMX1/G3BP2/RAD21/NUP133/CLINT1
NK_proliferating	D1	BTM	cell cycle, ATP binding (M144)	10	-0.593557	-1.37486	0.121122	0.61734	0.543327	0.58565	1098	tags=70%, list=22%, signal=55%	ERBB2IP/NEK7/UBA3/RAD21/RBM7/TLK1/CCNC
NK_proliferating	D1	Hallmark	HALLMARK_ADIPOGENESIS	69	-0.335362	-1.21984	0.129199	0.61734	0.632518	0.58565	845	tags=30%, list=17%, signal=26%	HADH/IDH1/ARAF/PREB/DHCR7/SCP2/PIM3/GHITM/RREB1/DECR1/CD151/ECHS1/PPP1R15B/IFNGR1/IMMT/MCCC1/CAT/PEMT/LPCAT3/SUCLG1/AGPAT3
NK_proliferating	D1	BTM	KLF12 targets network (M32.3)	10	-0.570212	-1.32079	0.155121	0.61734	0.543327	0.58565	225	tags=40%, list=5%, signal=38%	NR1H2/DGKZ/UBE2M/GNAI2
NK_proliferating	D1	BTM	platelet activation (I) (M32.0)	10	-0.56898	-1.31794	0.155971	0.61734	0.543327	0.58565	150	tags=30%, list=3%, signal=29%	NR1H2/UBE2M/GNAI2
NK_proliferating	D1	Hallmark	HALLMARK_ESTROGEN_RESPONSE_EARLY	51	-0.350077	-1.20581	0.161305	0.61734	0.632518	0.58565	826	tags=24%, list=17%, signal=20%	TGIF2/DHCR7/ELOVL5/ITPK1/SLC2A1/ISG20L2/SLC9A3R1/AREG/CHPT1/DHRS3/NCOR2/RASGRP1
NK_proliferating	D1	Hallmark	HALLMARK_COMPLEMENT	60	-0.335719	-1.19475	0.165133	0.61734	0.632518	0.58565	1130	tags=32%, list=23%, signal=25%	CASP7/LAMP2/LCP2/LIPA/CASP1/GNG2/GRB2/SH2B3/WAS/ERAP2/PDP1/PPP4C/CALM3/FYN/GZMA/RNF4/BRPF3/GNAI2/RASGRP1
NK_proliferating	D1	BTM	enriched in NK cells (I) (M7.2)	22	-0.436594	-1.24802	0.166016	0.61734	0.543327	0.58565	720	tags=23%, list=14%, signal=20%	PRF1/CTSW/GZMA/NKG7/ITK
NK_proliferating	D1	Hallmark	HALLMARK_UNFOLDED_PROTEIN_RESPONSE	44	-0.359854	-1.20072	0.181507	0.61734	0.632518	0.58565	914	tags=25%, list=18%, signal=21%	CKS1B/EIF2S1/PREB/CALR/TSPYL2/EXOSC9/GOSR2/ERN1/HYOU1/CEBPG/SERP1
NK_proliferating	D1	Hallmark	HALLMARK_GLYCOLYSIS	62	0.340846	1.1729	0.19365	0.61734	0.632518	0.58565	1273	tags=37%, list=26%, signal=28%	SRD5A3/MIF/NDUFV3/QSOX1/NSDHL/CITED2/NASP/CLN6/PGAM1/POLR3K/SLC37A4/PMM2/BPNT1/B4GALT1/SLC25A13/FAM162A/TALDO1/FUT8/PAXIP1/MDH2/B4GALT2/ENO1/SDHC
NK_proliferating	D1	Hallmark	HALLMARK_UV_RESPONSE_UP	45	0.369474	1.19462	0.194435	0.61734	0.632518	0.58565	641	tags=27%, list=13%, signal=23%	CNP/RXRB/EIF2S3/TFRC/STK25/IL6ST/TGFBRAP1/CASP3/HLA-F/SULT1A1/CCND3/FURIN
NK_proliferating	D1	BTM	Monocyte surface signature (S4)	10	-0.538283	-1.24683	0.210582	0.61734	0.584592	0.58565	364	tags=50%, list=7%, signal=46%	PTPRE/GLIPR1/MBOAT7/PLXND1/VNN2
NK_proliferating	D1	Hallmark	HALLMARK_TGF_BETA_SIGNALING	17	-0.453768	-1.21136	0.213242	0.61734	0.632518	0.58565	248	tags=18%, list=5%, signal=17%	SKIL/XIAP/NCOR2
NK_proliferating	D1	BTM	transcription regulation in cell development (M49)	16	-0.459991	-1.21061	0.221651	0.61734	0.584592	0.58565	100	tags=38%, list=2%, signal=37%	CASC5/HMGB2/FES/SOD2/CDC20/TYROBP
NK_proliferating	D1	Hallmark	HALLMARK_BILE_ACID_METABOLISM	32	-0.37529	-1.16916	0.222813	0.61734	0.632518	0.58565	828	tags=34%, list=17%, signal=29%	IDH1/SULT1B1/SCP2/ACSL1/SLC27A5/PAOX/PECR/CAT/SLC22A18/FADS1/HSD17B11
NK_proliferating	D1	Hallmark	HALLMARK_KRAS_SIGNALING_UP	32	0.39231	1.18063	0.224895	0.61734	0.632518	0.58565	1243	tags=31%, list=25%, signal=24%	CCND2/IL7R/TRIB2/CROT/ADAM8/CDADC1/CMKLR1/ID2/TOR1AIP2/MTMR10
NK_proliferating	D1	BTM	T cell activation and signaling (M5.1)	10	-0.528973	-1.22527	0.228644	0.61734	0.584592	0.58565	970	tags=80%, list=19%, signal=65%	CD3D/CCR7/IL12RB1/CD2/HLA-DRB1/CD3G/CD3E/ITK
NK_proliferating	D1	BTM	mismatch repair (I) (M22.0)	10	0.532423	1.20692	0.24358	0.636451	0.584592	0.603781	1283	tags=40%, list=26%, signal=30%	POLD3/MSH6/RPA3/SMC1A
NK_proliferating	D1	Hallmark	HALLMARK_G2M_CHECKPOINT	103	0.294501	1.10074	0.255055	0.645609	0.67007	0.612468	802	tags=19%, list=16%, signal=17%	TRA2B/KPNB1/STIL/CDC6/BRCA2/NASP/NUMA1/CDC45/RPS6KA5/EZH2/SRSF2/ORC6/CCNA2/HIRA/BARD1/SNRPD1/SUV39H1/CUL5/CDK4/FOXN3
NK_proliferating	D1	Hallmark	HALLMARK_INTERFERON_ALPHA_RESPONSE	48	-0.325744	-1.10595	0.282227	0.674012	0.67007	0.639413	366	tags=15%, list=7%, signal=14%	BST2/LY6E/TDRD7/IFI44L/HLA-C/OASL/UBA7
NK_proliferating	D1	Hallmark	HALLMARK_WNT_BETA_CATENIN_SIGNALING	13	-0.465797	-1.15383	0.282919	0.674012	0.67007	0.639413	34	tags=23%, list=1%, signal=23%	NCSTN/CSNK1E/NCOR2
NK_proliferating	D1	BTM	enriched in NK cells (III) (M157)	11	-0.472933	-1.12305	0.32698	0.731304	0.703972	0.693765	452	tags=45%, list=9%, signal=41%	PVRIG/CCL4/PPP1R16B/CD7/RASGRP1
NK_proliferating	D1	BTM	cell division (stimulated CD4+ T cells) (M46)	11	0.47609	1.1081	0.338068	0.731304	0.703972	0.693765	640	tags=27%, list=13%, signal=24%	DHCR24/CDC45/CDCA7
NK_proliferating	D1	Hallmark	HALLMARK_IL6_JAK_STAT3_SIGNALING	23	-0.373665	-1.08098	0.341957	0.731304	0.735173	0.693765	384	tags=35%, list=8%, signal=32%	FAS/GRB2/STAT3/IFNGR1/TYK2/PTPN1/TNFRSF1A/HAX1
NK_proliferating	D1	Hallmark	HALLMARK_TNFA_SIGNALING_VIA_NFKB	69	0.30158	1.05803	0.343081	0.731304	0.735173	0.693765	868	tags=19%, list=17%, signal=16%	NFKB2/RIPK2/IL7R/IL6ST/SIK1/EHD1/SLC2A3/NAMPT/GADD45A/KLF10/JUN/B4GALT1/LDLR
NK_proliferating	D1	BTM	enriched for TF motif TNCATNTCCYR (M232)	11	-0.452014	-1.07337	0.371029	0.76213	0.703972	0.723008	1370	tags=55%, list=28%, signal=40%	HSD17B4/GTF2H1/SMARCAL1/HDDC3/TTC1/VPS41
NK_proliferating	D1	Hallmark	HALLMARK_KRAS_SIGNALING_DN	21	-0.373982	-1.05539	0.37636	0.76213	0.769828	0.723008	1332	tags=57%, list=27%, signal=42%	CHST2/MX1/IDUA/BTG2/YPEL1/MSH5/SKIL/COPZ2/PDK2/MAST3/MTHFR/IFI44L
NK_proliferating	D1	BTM	mitotic cell division (M6)	14	-0.410764	-1.0407	0.402553	0.768309	0.703972	0.72887	552	tags=21%, list=11%, signal=19%	CENPA/KIF18A/CDC20
NK_proliferating	D1	BTM	platelet activation (II) (M32.1)	14	-0.404831	-1.02567	0.418298	0.768309	0.703972	0.72887	1717	tags=64%, list=35%, signal=42%	PNPLA6/FLNA/NBEAL2/ZYX/TLN1/SIPA1/AP2M1/EHMT2/GNAI2
NK_proliferating	D1	Hallmark	HALLMARK_ALLOGRAFT_REJECTION	66	-0.279558	-1.00987	0.422779	0.768309	0.789604	0.72887	1234	tags=35%, list=25%, signal=27%	IRF8/SRGN/ABI1/HLA-A/IFNAR2/LCP2/PRF1/HLA-E/UBE2N/FAS/CCL4/B2M/HCLS1/WAS/CD3G/IKBKB/CD3E/CD7/GZMA/IFNGR1/HLA-DMA/ITK/F2R
NK_proliferating	D1	Hallmark	HALLMARK_MYOGENESIS	28	-0.339324	-1.0251	0.426781	0.768309	0.789604	0.72887	1151	tags=39%, list=23%, signal=30%	MYH9/SH2B1/MEF2D/MYL6B/FDPS/BIN1/ACSL1/MYOM2/OCEL1/NCAM1/LSP1
NK_proliferating	D1	BTM	DC surface signature (S5)	13	0.420292	1.02455	0.428787	0.768309	0.703972	0.72887	166	tags=15%, list=3%, signal=15%	SRD5A3/TFRC
NK_proliferating	D1	BTM	cell cycle and transcription (M4.0)	104	0.26841	1.00514	0.436324	0.768309	0.703972	0.72887	875	tags=19%, list=18%, signal=16%	PAICS/STIL/CDC6/TRIP13/ZNF367/ITGAX/GPSM2/CDC45/SCPEP1/RRM1/EZH2/TCF19/CCNA2/CDCA7/GCA/S100A9/AIF1/BUB1B/LST1/CENPH
NK_proliferating	D1	BTM	NK cell surface signature (S1)	19	-0.363438	-0.997913	0.44976	0.775118	0.703972	0.735329	1046	tags=37%, list=21%, signal=29%	SLCO4C1/PTGER2/PVRIG/KIR2DL2/ENPP5/NCAM1/KIR2DL1
NK_proliferating	D1	Hallmark	HALLMARK_OXIDATIVE_PHOSPHORYLATION	89	0.273017	0.997056	0.462345	0.777496	0.789604	0.737585	1277	tags=33%, list=26%, signal=25%	OGDH/LDHB/SUCLA2/MRPS22/UQCRH/IDH3A/MRPL15/NDUFB5/MRPL11/NDUFA1/COX10/COX6B1/NDUFA8/NDUFB7/ISCA1/COX5A/LRPPRC/HADHB/SLC25A11/HSPA9/ATP6V1C1/NDUFAB1/DLST/ABCB7/MDH2/VDAC1/ETFA/SDHC/ATP1B1
NK_proliferating	D1	Hallmark	HALLMARK_P53_PATHWAY	75	-0.267168	-0.987793	0.473093	0.777496	0.789604	0.737585	1002	tags=28%, list=20%, signal=23%	CASP1/BTG2/FAS/ERCC5/MXD4/NUDT15/PTPRE/BTG1/CDKN2AIP/IRAK1/CCP110/ABHD4/SAT1/BLCAP/TSPYL2/PITPNC1/RHBDF2/SLC3A2/S100A4/F2R/CCNK
NK_proliferating	D1	Hallmark	HALLMARK_ANDROGEN_RESPONSE	42	0.307885	0.979278	0.479936	0.777496	0.789604	0.737585	549	tags=14%, list=11%, signal=13%	DHCR24/HMGCS1/FKBP5/RRP12/IDI1/CCND3
NK_proliferating	D1	Hallmark	HALLMARK_APICAL_JUNCTION	34	0.320333	0.974697	0.492711	0.777685	0.789604	0.737765	942	tags=29%, list=19%, signal=24%	EXOC4/IKBKG/AKT3/GAMT/RHOF/SKAP2/WASL/YWHAH/B4GALT1/TSPAN4
NK_proliferating	D1	BTM	E2F1 targets (Q3) (M10.0)	12	0.403775	0.959487	0.508449	0.777685	0.762673	0.737765	459	tags=25%, list=9%, signal=23%	CDC6/ZNF367/EZH2
NK_proliferating	D1	Hallmark	HALLMARK_ESTROGEN_RESPONSE_LATE	50	0.291364	0.964117	0.508856	0.777685	0.789604	0.737765	219	tags=12%, list=4%, signal=12%	FABP5/STIL/SLC29A1/FKBP5/CDC6/IL6ST
NK_proliferating	D1	Hallmark	HALLMARK_PEROXISOME	42	0.290747	0.924766	0.580975	0.857224	0.843617	0.813221	498	tags=21%, list=10%, signal=19%	DHCR24/ACOX1/ABCD3/RDH11/CLN6/ABCC5/CDK7/IDI1/MVP
NK_proliferating	D1	BTM	immune activation - generic cluster (M37.0)	53	-0.263923	-0.915087	0.619657	0.857224	0.874763	0.813221	1305	tags=38%, list=26%, signal=28%	FCGR3A/NCAPD2/ITGAM/SLCO4C1/FBP1/NACC2/SMC4/ESCO2/HMGB2/NUP37/ACSL1/CD3G/CD3E/CD7/TSPAN2/STX11/LAT2/VNN2/DBF4/FAM49A
NK_proliferating	D1	Hallmark	HALLMARK_DNA_REPAIR	75	-0.248886	-0.920199	0.627281	0.857224	0.843617	0.813221	873	tags=24%, list=18%, signal=20%	ERCC5/HCLS1/TAF10/GTF2H3/POLR2C/MPG/RBX1/POLR2F/VPS37B/POLR2H/RALA/SURF1/POLR1C/EIF1B/DAD1/POLR2J/ERCC4/BCAP31
NK_proliferating	D1	Hallmark	HALLMARK_INFLAMMATORY_RESPONSE	44	-0.270111	-0.901275	0.634247	0.857224	0.843617	0.813221	1059	tags=32%, list=21%, signal=25%	RGS1/LCP2/MXD1/PTGER2/GCH1/BTG2/PTPRE/P2RX4/CD69/IFITM1/AHR/BST2/LY6E/RASGRP1
NK_proliferating	D1	Hallmark	HALLMARK_SPERMATOGENESIS	32	0.294519	0.886335	0.64097	0.857224	0.843617	0.813221	605	tags=19%, list=12%, signal=17%	CLPB/STRBP/CSNK2A2/IL12RB2/EZH2/PHKG2
NK_proliferating	D1	BTM	E2F1 targets (Q4) (M10.1)	12	0.362741	0.86198	0.644959	0.857224	0.874763	0.813221	963	tags=33%, list=19%, signal=27%	CDC6/NASP/SLBP/CIT
NK_proliferating	D1	Hallmark	HALLMARK_HYPOXIA	56	0.266132	0.898786	0.652297	0.857224	0.843617	0.813221	769	tags=18%, list=15%, signal=15%	MIF/PRKCA/CITED2/NAGK/ALDOC/SLC37A4/ILVBL/SLC2A3/NR3C1/JUN
NK_proliferating	D1	BTM	enriched in monocytes (II) (M11.0)	26	-0.295292	-0.87633	0.656072	0.857224	0.874763	0.813221	244	tags=12%, list=5%, signal=11%	LAT2/VNN2/TYROBP
NK_proliferating	D1	Hallmark	HALLMARK_IL2_STAT5_SIGNALING	66	0.25909	0.901518	0.656146	0.857224	0.843617	0.813221	641	tags=17%, list=13%, signal=15%	CCND2/CDC6/IKZF2/CDC42SE2/CASP3/SWAP70/UMPS/CD79B/SLC2A3/CCND3/FURIN
NK_proliferating	D1	Hallmark	HALLMARK_HEME_METABOLISM	69	0.251371	0.881879	0.700609	0.867131	0.846014	0.82262	592	tags=16%, list=12%, signal=14%	CDR2/HEBP1/KHNYN/NFE2L1/TFRC/BLVRA/XPO7/UROS/GAPVD1/CCND3/LPIN2
NK_proliferating	D1	Hallmark	HALLMARK_UV_RESPONSE_DN	47	0.264447	0.863662	0.704973	0.867131	0.846014	0.82262	1162	tags=28%, list=23%, signal=21%	PRKCA/ATP2C1/CITED2/AKT3/BCKDHB/WDR37/MGMT/NR3C1/ATRN/LDLR/PIAS3/SLC7A1/MIOS
NK_proliferating	D1	BTM	cell division in stimulated CD4 T cells (M4.6)	12	-0.334947	-0.814684	0.71151	0.867131	0.890388	0.82262	542	tags=25%, list=11%, signal=22%	UBE2T/GINS1/POLE2
NK_proliferating	D1	Hallmark	HALLMARK_REACTIVE_OXYGEN_SPECIES_PATHWAY	27	-0.281953	-0.843096	0.714412	0.867131	0.846014	0.82262	841	tags=33%, list=17%, signal=28%	FES/FTL/SOD2/PDLIM1/CDKN2D/IPCEF1/SBNO2/CAT/LSP1
NK_proliferating	D1	BTM	Resting dendritic cell surface signature (S10)	16	0.319095	0.816881	0.717257	0.867131	0.890388	0.82262	556	tags=19%, list=11%, signal=17%	SRD5A3/ITGAX/SFXN3
NK_proliferating	D1	BTM	PLK1 signaling events (M4.2)	17	-0.297777	-0.794932	0.752365	0.896199	0.902837	0.850195	972	tags=29%, list=20%, signal=24%	WEE1/CDC25C/NUSAP1/TPX2/CDC20
NK_proliferating	D1	Hallmark	HALLMARK_PI3K_AKT_MTOR_SIGNALING	49	0.252894	0.833004	0.764193	0.897096	0.881761	0.851046	461	tags=10%, list=9%, signal=9%	PTPN11/NOD1/PLCB1/EIF4E/RAC1
NK_proliferating	D1	BTM	cell cycle (III) (M103)	28	0.267637	0.780803	0.802347	0.918003	0.931758	0.87088	845	tags=25%, list=17%, signal=21%	CDC6/CHEK2/CDC45/CCNA2/CDC23/CDK4/BUB1B
NK_proliferating	D1	Hallmark	HALLMARK_PROTEIN_SECRETION	40	-0.245227	-0.8018	0.813112	0.918003	0.895613	0.87088	1451	tags=40%, list=29%, signal=29%	STX12/CTSC/CD63/SNAP23/NAPA/BET1/LAMP2/ADAM10/SCAMP3/AP2M1/ERGIC3/RAB5A/RAB9A/VPS45/GOSR2/STX16
NK_proliferating	D1	Hallmark	HALLMARK_COAGULATION	19	0.28145	0.753453	0.816003	0.918003	0.895613	0.87088	641	tags=16%, list=13%, signal=14%	MSRB2/RAC1/FURIN
NK_proliferating	D1	BTM	cell cycle (I) (M4.1)	68	-0.219086	-0.794711	0.882325	0.961685	0.977341	0.91232	972	tags=19%, list=20%, signal=16%	CDC25C/NUSAP1/CKS1B/UBE2C/MND1/SKA3/TPX2/CENPA/KIF18A/GINS1/PTTG1/POLE2/CDC20
NK_proliferating	D1	Hallmark	HALLMARK_XENOBIOTIC_METABOLISM	49	-0.222407	-0.759127	0.892539	0.961685	0.94429	0.91232	1234	tags=31%, list=25%, signal=23%	IRF8/FBP1/SLC46A3/ECH1/GCH1/FAS/CSAD/IDH1/ELOVL5/ARPP19/DHRS1/CAT/PGRMC1/PEMT/TNFRSF1A
NK_proliferating	D1	BTM	enriched in antigen presentation (II) (M95.0)	15	-0.261532	-0.674391	0.900926	0.961685	0.977341	0.91232	1443	tags=40%, list=29%, signal=28%	FGL2/ITGAM/IRF8/HLA-DRB1/HCLS1/HLA-DMA
NK_proliferating	D1	Hallmark	HALLMARK_EPITHELIAL_MESENCHYMAL_TRANSITION	25	-0.240821	-0.708737	0.902322	0.961685	0.94429	0.91232	982	tags=40%, list=20%, signal=32%	DAB2/CD44/PPIB/FAS/TPM4/SAT1/AREG/GLIPR1/PCOLCE/VIM
NK_proliferating	D1	BTM	mitotic cell cycle in stimulated CD4 T cells (M4.5)	16	-0.245635	-0.646467	0.923044	0.965231	0.977341	0.915684	542	tags=12%, list=11%, signal=11%	UBE2T/CDC20
NK_proliferating	D1	Hallmark	HALLMARK_INTERFERON_GAMMA_RESPONSE	103	0.207366	0.775062	0.929482	0.965231	0.950606	0.915684	930	tags=17%, list=19%, signal=15%	RNF213/TOR1B/RIPK2/NOD1/PSME1/SP110/STAT1/CASP3/TRIM25/MVP/NAMPT/GPR18/PTPN2/USP18/IRF9/CMKLR1/EPSTI1/CMTR1
NK_proliferating	D1	BTM	mitotic cell cycle (M4.7)	13	0.209777	0.511374	0.980004	0.998612	0.992424	0.947351	532	tags=8%, list=11%, signal=7%	CCNA2
NK_proliferating	D1	BTM	regulation of transcription, transcription factors (M213)	11	0.203034	0.472562	0.992424	0.998612	0.992424	0.947351	316	tags=9%, list=6%, signal=9%	CREBZF
NK_proliferating	D1	Hallmark	HALLMARK_MITOTIC_SPINDLE	81	0.164944	0.593238	0.998612	0.998612	0.998612	0.947351	1038	tags=17%, list=21%, signal=14%	ARHGEF7/BRCA2/NUMA1/ARHGAP4/ROCK1/HDAC6/RHOF/WASL/LRPPRC/SAC3D1/PALLD/RABGAP1/RAB3GAP1/PPP4R2
pDC	D1	BTM	MHC-TLR7-TLR8 cluster (M146)	14	0.794348	1.99594	0.000196502	0.0202397	0.0108076	0.0188228	1001	tags=64%, list=15%, signal=55%	HLA-DRA/CD74/HLA-F/HLA-E/HLA-DQA1/HLA-DQB1/HLA-B/HLA-DPA1/CD4
pDC	D1	Hallmark	HALLMARK_ALLOGRAFT_REJECTION	85	0.442497	1.63825	0.00324118	0.116127	0.0873563	0.107998	1003	tags=27%, list=15%, signal=23%	HLA-DRA/ABCE1/CD74/CAPG/GALNT1/LYN/CCR1/HLA-E/HLA-DQA1/HLA-DOA/CCR2/IRF7/FLNA/HLA-DMA/STAT1/IL1B/DYRK3/SRGN/B2M/IRF8/PSMB10/CD4/CD3E
pDC	D1	Hallmark	HALLMARK_INTERFERON_ALPHA_RESPONSE	53	0.486786	1.6629	0.00363985	0.116127	0.0873563	0.107998	1348	tags=36%, list=20%, signal=29%	IRF1/CD74/TRIM25/TRIM26/IRF7/TXNIP/PARP14/CMPK2/PSME2/PSMB9/IFITM1/B2M/CNP/NMI/PARP9/PLSCR1/UBA7/SAMD9L/PSMB8
pDC	D1	BTM	regulation of antigen presentation and immune response (M5.0)	39	0.521556	1.67787	0.0045098	0.116127	0.12402	0.107998	1018	tags=33%, list=15%, signal=29%	HLA-DRA/LYN/HLA-DQA1/VASP/HLA-DOA/HCK/HLA-DQB1/HLA-DMA/PAK1/HLA-DPA1/CD4/CD3E/MNDA
pDC	D1	BTM	chaperonin mediated protein folding (I) (M204.0)	11	0.689438	1.62797	0.019151	0.391718	0.30715	0.364295	860	tags=36%, list=13%, signal=32%	HSPD1/CCT3/CCT6A/CCT7
pDC	D1	BTM	myeloid cell enriched receptors and transporters (M4.3)	16	0.607518	1.5761	0.0289395	0.391718	0.30715	0.364295	1104	tags=38%, list=16%, signal=32%	MPEG1/CCR1/MYOF/AMICA1/CLEC4A/CHST15
pDC	D1	BTM	enriched in antigen presentation (II) (M95.0)	14	0.623941	1.56776	0.0310474	0.391718	0.30715	0.364295	1863	tags=71%, list=27%, signal=52%	HLA-DRA/HLA-DMA/CD53/IRF8/PLEK/EVI2B/IL10RA/FGL2/HLA-DPB1/SELL
pDC	D1	Hallmark	HALLMARK_P53_PATHWAY	96	-0.353148	-1.35422	0.0369744	0.391718	0.365096	0.364295	1015	tags=25%, list=15%, signal=22%	CYFIP2/TNFSF9/RGS16/PPP1R15A/DEF6/KLF4/S100A10/ISCU/CEBPA/ITGB4/EI24/TAP1/EPS8L2/CSRNP2/MAPKAPK3/TAX1BP3/PCNA/HINT1/POLH/ABAT/RCHY1/TRIAP1/RB1/PLK3
pDC	D1	BTM	B cell surface signature (S2)	21	0.542956	1.51529	0.0380392	0.391718	0.30715	0.364295	932	tags=33%, list=14%, signal=29%	HLA-DRA/ITM2C/HLA-DOA/HLA-DMA/CD79B/SEMA4B/HLA-DPA1
pDC	D1	BTM	nuclear pore complex (M106.0)	11	0.652339	1.54037	0.0390918	0.391718	0.30715	0.364295	1498	tags=45%, list=22%, signal=36%	NUP107/NUP85/NUP37/XPO1/NUP43
pDC	D1	Hallmark	HALLMARK_NOTCH_SIGNALING	14	-0.597582	-1.52001	0.0468146	0.391718	0.365096	0.364295	889	tags=36%, list=13%, signal=31%	JAG1/DTX4/PSENEN/SAP30/MAML2
pDC	D1	Hallmark	HALLMARK_MYC_TARGETS_V2	28	0.485431	1.44915	0.0497139	0.391718	0.365096	0.364295	1052	tags=29%, list=15%, signal=24%	HSPD1/WDR74/CBX3/PUS1/TBRG4/BYSL/NOP2/PA2G4
pDC	D1	Hallmark	HALLMARK_WNT_BETA_CATENIN_SIGNALING	17	-0.556161	-1.48139	0.0524716	0.391718	0.365096	0.364295	889	tags=29%, list=13%, signal=26%	TCF7/JAG1/ADAM17/HDAC5/FRAT1
pDC	D1	Hallmark	HALLMARK_MITOTIC_SPINDLE	96	-0.343965	-1.319	0.0532432	0.391718	0.365096	0.364295	604	tags=21%, list=9%, signal=19%	STAU1/DST/KIFAP3/GEMIN4/ARHGEF2/ECT2/DYNC1H1/ARHGAP4/ARHGEF7/KLC1/ARF6/NEDD9/KIF22/PKD2/CDC42/TPX2/CEP250/ARHGEF3/SAC3D1/TUBD1
pDC	D1	Hallmark	HALLMARK_MYOGENESIS	53	-0.389035	-1.33991	0.065872	0.452321	0.389164	0.420656	734	tags=21%, list=11%, signal=19%	SVIL/ITGB4/MYLK/PKIA/CD36/HDAC5/MYBPH/SCD/IFRD1/MYL4/RB1
pDC	D1	Hallmark	HALLMARK_INTERFERON_GAMMA_RESPONSE	103	0.334578	1.27417	0.0748622	0.481926	0.389164	0.448188	1002	tags=23%, list=15%, signal=20%	IRF1/CD74/TRIM25/LYSMD2/PLA2G4A/HLA-DQA1/TRIM26/IRF7/HLA-B/TXNIP/IRF5/HLA-DMA/PARP14/CMPK2/PSME2/PSMB9/STAT1/CD69/CASP7/B2M/IRF8/RAPGEF6/PSMB10/NMI
pDC	D1	Hallmark	HALLMARK_UV_RESPONSE_DN	49	0.392128	1.32108	0.0810759	0.491225	0.389164	0.456836	1185	tags=35%, list=17%, signal=29%	NR1D2/LAMC1/PRDM2/PIK3CD/MAP2K5/TGFBR2/CDK13/ATP2B1/RASA2/NIPBL/ANXA4/MTA1/BCKDHB/ADD3/NRP1/SCHIP1/PLCB4
pDC	D1	Hallmark	HALLMARK_ADIPOGENESIS	96	0.332168	1.25308	0.0909091	0.520202	0.396694	0.483785	1146	tags=25%, list=17%, signal=21%	PREB/CD151/ATL2/PLIN2/UQCR10/DHRS7/IDH1/GPX4/ACAA2/SLC1A5/SCP2/MDH2/G3BP2/CMPK1/SLC25A1/AGPAT3/SDHC/CHCHD10/DHCR7/GPHN/GRPEL1/DDT/ACO2/SULT1A1
pDC	D1	Hallmark	HALLMARK_PROTEIN_SECRETION	53	0.373653	1.27643	0.100575	0.545221	0.402299	0.507053	1358	tags=26%, list=20%, signal=21%	RAB9A/NAPG/RAB2A/ATP1A1/GOLGA4/VPS45/YKT6/KIF1B/ATP7A/RER1/STX16/ANP32E/LMAN1/SOD1
pDC	D1	BTM	enriched in NK cells (I) (M7.2)	11	-0.578179	-1.38004	0.108365	0.558082	0.708894	0.519013	1247	tags=36%, list=18%, signal=30%	GZMM/RORA/CCL5/CST7
pDC	D1	BTM	MAPK, RAS signaling (M100)	10	-0.588875	-1.36536	0.116001	0.568956	0.708894	0.529127	1120	tags=50%, list=16%, signal=42%	RASGRP2/MAP2K2/AKT1/RAC2/MAP4K1
pDC	D1	Hallmark	HALLMARK_E2F_TARGETS	105	-0.305226	-1.19031	0.139589	0.648377	0.515406	0.602987	1468	tags=29%, list=22%, signal=23%	BRCA1/EXOSC8/HNRNPD/POLA2/CHEK2/SMC6/PAICS/HMGA1/DDX39A/BRMS1L/ILF3/CTPS1/SRSF2/BRCA2/MYBL2/MCM5/SUV39H1/RAD21/PCNA/TFRC/ZW10/ING3/KIF22/LBR/SSRP1/PMS2/NCAPD2/PDS5B/CDKN3/LUC7L3
pDC	D1	BTM	cell cycle (I) (M4.1)	46	-0.368652	-1.236	0.144783	0.648377	0.796308	0.602987	941	tags=28%, list=14%, signal=25%	FBXO5/KNTC1/FEN1/GMNN/MYBL2/MCM5/FANCD2/OIP5/CDC7/ECT2/PCNA/TPX2/CDKN3
pDC	D1	BTM	Monocyte surface signature (S4)	31	0.405931	1.24309	0.161208	0.668229	0.80604	0.62145	1413	tags=42%, list=21%, signal=33%	CCR1/ANO10/CCR2/TNFRSF1B/AGTRAP/CD4/MFSD1/AMICA1/APCDD1/LRP1/MBOAT7/LILRB2/BRI3
pDC	D1	Hallmark	HALLMARK_HYPOXIA	74	-0.322948	-1.18272	0.166456	0.668229	0.526669	0.62145	1353	tags=28%, list=20%, signal=23%	FBP1/CSRP2/NEDD4L/HDLBP/SCARB1/BHLHE40/IDS/PGK1/PGM1/PPP1R15A/BCL2/RORA/CXCR4/MIF/WSB1/HSPA5/PIM1/SAP30/IRS2/GCNT2/UGP2
pDC	D1	Hallmark	HALLMARK_MYC_TARGETS_V1	129	0.292402	1.15648	0.168679	0.668229	0.526669	0.62145	1052	tags=21%, list=15%, signal=18%	HSPD1/ABCE1/LSM7/CCT3/CBX3/RPL18/SRSF7/SNRPG/STARD7/PTGES3/EIF4G2/RPL34/PSMC6/RPS6/RPL22/GOT2/SET/ETF1/CCT7/COPS5/MCM2/ERH/PSMB3/GSPT1/EXOSC7/RAD23B/PA2G4
pDC	D1	Hallmark	HALLMARK_INFLAMMATORY_RESPONSE	63	0.335217	1.1833	0.175556	0.669715	0.526669	0.622832	795	tags=21%, list=12%, signal=18%	IRF1/PIK3R5/LYN/CD55/IRF7/ATP2B1/TNFRSF1B/RGS1/IL1B/KIF1B/IFITM1/CD69/IL7R
pDC	D1	Hallmark	HALLMARK_UV_RESPONSE_UP	65	0.328819	1.16484	0.194519	0.696371	0.54923	0.647621	1504	tags=31%, list=22%, signal=24%	SIGMAR1/IRF1/FURIN/HLA-F/LYN/FKBP4/YKT6/SLC25A4/DNAJA1/CYB5R1/CNP/GRPEL1/SULT1A1/STK25/CCND3/CTSV/AQP3/TGFBRAP1/BAK1/PPT1
pDC	D1	BTM	cell cycle and transcription (M4.0)	123	-0.283559	-1.13161	0.196587	0.696371	0.848879	0.647621	2030	tags=41%, list=30%, signal=30%	CKS1B/CENPN/KYNU/ALDH2/ASPM/DHFR/RBM47/CENPK/TIMP2/CTSH/NCAPG2/CFP/SLC31A2/ALOX5/STMN1/IL13RA1/NCF1/SYK/BRCA1/LRRC25/POLA2/RXRA/CSTA/FANCI/PAICS/S100A12/LILRA2/GCA/FBXO5/KNTC1/MS4A6A/FEN1/GMNN/KLF4/MYBL2/MCM5/CST3/CEBPA/FANCD2/TNFSF13/OIP5/CD300LF/TNS3/CDC7/ECT2/CD36/PCNA/CD93/TPX2/SHCBP1/CDKN3
pDC	D1	Hallmark	HALLMARK_SPERMATOGENESIS	30	-0.389465	-1.19288	0.213762	0.696371	0.563644	0.647621	190	tags=20%, list=3%, signal=20%	STRBP/PEBP1/PRKAR2A/CHFR/CDKN3/SPATA6
pDC	D1	BTM	plasma cells & B cells, immunoglobulins (M156.0)	12	0.508606	1.22869	0.215786	0.696371	0.848879	0.647621	674	tags=25%, list=10%, signal=23%	ITM2C/TNFRSF17/IGJ
pDC	D1	BTM	E2F1 targets (Q3) (M10.0)	13	-0.488331	-1.21837	0.222536	0.696371	0.848879	0.647621	1113	tags=46%, list=16%, signal=39%	HMGA1/ARID4A/FBXO5/GMNN/PCNA/MAP4K1
pDC	D1	Hallmark	HALLMARK_COMPLEMENT	74	0.314516	1.14033	0.223109	0.696371	0.563644	0.647621	1450	tags=30%, list=21%, signal=24%	IRF1/PIK3R5/FCN1/PLA2G4A/LYN/LTA4H/CD55/IRF7/PRDM4/PSMB9/CASP7/RCE1/CD59/PLEK/PIK3CA/MMP15/LRP1/CDK5R1/PLSCR1/CTSV/VCPIP1/SERPINA1
pDC	D1	BTM	type I interferon response (M127)	10	0.529893	1.22146	0.231513	0.700299	0.848879	0.651274	1283	tags=50%, list=19%, signal=41%	IRF7/STAT1/IFITM1/PARP9/PLSCR1
pDC	D1	Hallmark	HALLMARK_KRAS_SIGNALING_UP	59	-0.322566	-1.13558	0.237966	0.700299	0.571118	0.651274	995	tags=22%, list=15%, signal=19%	RGS16/PPP1R15A/CXCR4/ADAM17/KLF4/MMP11/EMP1/MAP4K1/F13A1/GNG11/ATG10/PRDM1/BPGM
pDC	D1	BTM	enriched in B cells (III) (M47.2)	13	0.478658	1.1789	0.258812	0.74049	0.865214	0.688651	927	tags=31%, list=14%, signal=27%	HLA-DQA1/HLA-DOA/CD69/KIAA0125
pDC	D1	Hallmark	HALLMARK_MTORC1_SIGNALING	121	0.277301	1.08667	0.270538	0.745763	0.616094	0.693556	1378	tags=25%, list=20%, signal=20%	HSPD1/ACTR2/IDH1/HSPA9/LTA4H/FADS1/PNO1/SC5D/RAB1A/SLC1A5/SERPINH1/EEF1E1/PSMC6/YKT6/DAPP1/CCT6A/ETF1/COPS5/MCM2/DHCR7/SHMT2/ADD3/PSME3/GOT1/PSPH/GSR/NAMPT/CACYBP/CYP51A1/NUFIP1
pDC	D1	BTM	enriched in activated dendritic cells (II) (M165)	16	0.442528	1.14806	0.279683	0.745763	0.865214	0.693556	2014	tags=38%, list=30%, signal=26%	MGST1/PARP9/DAPK1/HLX/IFIH1/PDGFC
pDC	D1	Hallmark	HALLMARK_APICAL_SURFACE	13	0.470089	1.1578	0.282376	0.745763	0.616094	0.693556	703	tags=23%, list=10%, signal=21%	LYN/NCOA6/HSPB1
pDC	D1	BTM	regulation of localization (GO) (M63)	10	-0.497825	-1.15425	0.29345	0.755633	0.865214	0.702735	1390	tags=50%, list=20%, signal=40%	NR1H2/ARAP1/MAP2K2/AKT1/STXBP2
pDC	D1	BTM	transcription elongation, RNA polymerase II (M234)	10	0.496271	1.14395	0.304871	0.765895	0.865214	0.712278	216	tags=20%, list=3%, signal=19%	POLR2J/UQCR10
pDC	D1	BTM	viral sensing & immunity; IRF2 targets network (I) (M111.0)	10	-0.485843	-1.12647	0.32103	0.787288	0.865214	0.732174	1437	tags=50%, list=21%, signal=40%	KYNU/CXCL16/TNFSF13B/RIPK2/TAP1
pDC	D1	BTM	CORO1A-DEF6 network (I) (M32.2)	17	-0.406445	-1.08261	0.344206	0.793754	0.865214	0.738187	863	tags=29%, list=13%, signal=26%	ATP5D/DEF6/H1FX/STXBP2/CBX4
pDC	D1	BTM	cell cycle, ATP binding (M144)	10	0.478007	1.10185	0.346086	0.793754	0.865214	0.738187	1140	tags=40%, list=17%, signal=33%	MCTS1/PSMC6/COPS5/RBM7
pDC	D1	Hallmark	HALLMARK_G2M_CHECKPOINT	103	-0.267788	-1.04165	0.353661	0.793754	0.711241	0.738187	1128	tags=25%, list=17%, signal=21%	ODC1/HMGA1/DDX39A/ARID4A/NUMA1/ILF3/FBXO5/SRSF2/BRCA2/MYBL2/MCM5/SUV39H1/RAD21/SMAD3/SLC7A5/CDC7/FOXN3/SLC38A1/SAP30/KIF22/UCK2/LBR/TPX2/HMGN2/PDS5B/CDKN3
pDC	D1	Hallmark	HALLMARK_EPITHELIAL_MESENCHYMAL_TRANSITION	40	0.32858	1.0627	0.355621	0.793754	0.711241	0.738187	583	tags=18%, list=9%, signal=16%	IGFBP3/CAPG/LAMC1/SAT1/TNFRSF11B/SERPINH1/FLNA
pDC	D1	BTM	mitotic cell cycle - DNA replication (M4.4)	10	-0.468144	-1.08543	0.362198	0.793754	0.866126	0.738187	729	tags=50%, list=11%, signal=45%	MCM5/OIP5/CDC7/PCNA/TPX2
pDC	D1	BTM	T cell activation (II) (M7.3)	11	-0.435532	-1.03956	0.416245	0.893192	0.908568	0.830664	600	tags=18%, list=9%, signal=17%	CCL5/SIRPG
pDC	D1	Hallmark	HALLMARK_IL6_JAK_STAT3_SIGNALING	38	0.316845	1.01403	0.431115	0.896863	0.809099	0.834078	711	tags=16%, list=10%, signal=14%	IRF1/PIK3R5/CCR1/TNFRSF1B/STAT1/IL1B
pDC	D1	Hallmark	HALLMARK_TGF_BETA_SIGNALING	25	0.347088	1.01088	0.438262	0.896863	0.809099	0.834078	961	tags=20%, list=14%, signal=17%	FURIN/TRIM33/HIPK2/ACVR1/CDH1
pDC	D1	BTM	DNA repair (M76)	15	-0.387338	-1.00347	0.452256	0.896863	0.908568	0.834078	1468	tags=40%, list=22%, signal=31%	BRCA1/FANCI/FEN1/BRCA2/FANCD2/PCNA
pDC	D1	Hallmark	HALLMARK_IL2_STAT5_SIGNALING	80	0.271863	0.995535	0.460126	0.896863	0.818002	0.834078	1332	tags=29%, list=20%, signal=23%	FURIN/UMPS/SWAP70/CAPG/PLIN2/GPX4/SLC1A5/PUS1/TNFRSF1B/CD79B/ANXA4/DCPS/SNX9/HIPK2/IRF8/NOP2/IL3RA/NRP1/PRNP/NDRG1/MYO1E/PLSCR1/CCND3
pDC	D1	BTM	regulation of signal transduction (M3)	15	0.39318	1.00238	0.461493	0.896863	0.908568	0.834078	1231	tags=33%, list=18%, signal=27%	LYN/CCR1/CD3E/APCDD1/LRP1
pDC	D1	BTM	antiviral IFN signature (M75)	11	0.418738	0.988767	0.482527	0.897368	0.908568	0.834547	711	tags=18%, list=10%, signal=16%	IRF7/IL1B
pDC	D1	BTM	extracellular matrix (II) (M2.1)	11	-0.410421	-0.979621	0.48491	0.897368	0.908568	0.834547	680	tags=27%, list=10%, signal=25%	CST3/TNFSF13/CTSG
pDC	D1	BTM	T & B cell development, activation (M62.0)	14	-0.384344	-0.977615	0.487889	0.897368	0.908568	0.834547	1541	tags=43%, list=23%, signal=33%	CD9/PTK2/CSRP2/VSIG10/STK32B/SCD
pDC	D1	Hallmark	HALLMARK_DNA_REPAIR	89	0.262085	0.978116	0.498198	0.900252	0.852479	0.83723	1112	tags=22%, list=16%, signal=19%	POLR2J/UMPS/COX17/TK2/GPX4/CSTF3/ERCC4/POLD3/POLE4/NELFCD/POLD1/CMPK2/MPC2/SMAD5/NFX1/BCAP31/STX3/RAD52/NELFB/NUDT9
pDC	D1	Hallmark	HALLMARK_PEROXISOME	37	0.303087	0.96181	0.515055	0.903266	0.852479	0.840033	640	tags=22%, list=9%, signal=20%	IDH1/FADS1/MLYCD/SCP2/ESR2/HMGCL/ACSL1/SLC25A4
pDC	D1	BTM	small GTPase mediated signal transduction (M215)	14	-0.366863	-0.933153	0.551191	0.903266	0.908568	0.840033	957	tags=36%, list=14%, signal=31%	ARHGAP30/ARAP1/ARHGAP25/ARHGAP4/RAC2
pDC	D1	BTM	enriched in B cells (II) (M47.1)	16	0.357872	0.928434	0.558375	0.903266	0.908568	0.840033	1721	tags=50%, list=25%, signal=37%	CD79B/PKIG/KIAA0125/SP140/BCL11A/TCF4/KLF8/DENND5B
pDC	D1	BTM	platelet activation (II) (M32.1)	12	-0.373604	-0.910875	0.577511	0.903266	0.908568	0.840033	815	tags=33%, list=12%, signal=29%	DNM2/MAP2K2/AKT1/MLF2
pDC	D1	Hallmark	HALLMARK_ESTROGEN_RESPONSE_LATE	56	-0.267879	-0.932177	0.581575	0.903266	0.852479	0.840033	1541	tags=27%, list=23%, signal=21%	CD9/AFF1/ALDH3B1/ATP2B4/SCARB1/DNAJC1/CHPT1/BCL2/KLF4/HPRT1/SLC7A5/OPN3/PDCD4/NRIP1/SLC29A1
pDC	D1	Hallmark	HALLMARK_ANDROGEN_RESPONSE	50	0.274949	0.928727	0.586478	0.903266	0.852479	0.840033	1788	tags=34%, list=26%, signal=25%	SAT1/FADS1/B2M/STK39/RAB4A/PA2G4/NDRG1/ELL2/GSR/NCOA4/CCND3/LMAN1/PTK2B/PIAS1/UAP1/SPCS3/ITGAV
pDC	D1	Hallmark	HALLMARK_UNFOLDED_PROTEIN_RESPONSE	56	0.269482	0.930797	0.587152	0.903266	0.852479	0.840033	421	tags=11%, list=6%, signal=10%	PREB/HERPUD1/HSPA9/TSPYL2/EIF4G1/DNAJC3
pDC	D1	Hallmark	HALLMARK_CHOLESTEROL_HOMEOSTASIS	37	-0.284855	-0.913772	0.60214	0.903266	0.852479	0.840033	1541	tags=30%, list=23%, signal=23%	CD9/CXCL16/SQLE/FADS2/ECH1/JAG1/LGALS3/CHKA/SCD/ALCAM/FASN
pDC	D1	BTM	mitochondrial cluster (M235)	12	0.370206	0.894347	0.60377	0.903266	0.908568	0.840033	1480	tags=42%, list=22%, signal=33%	C11orf73/ALDH6A1/HIBADH/POP5/NDUFA8
pDC	D1	BTM	respiratory electron transport chain (mitochondrion) (M216)	10	-0.385017	-0.892695	0.604745	0.903266	0.908568	0.840033	668	tags=70%, list=10%, signal=63%	COX7C/UQCRB/COX6A1/ATP5J/NDUFB10/COX7B/ATP5H
pDC	D1	BTM	immune activation - generic cluster (M37.0)	103	-0.240159	-0.934176	0.60498	0.903266	0.908568	0.840033	1353	tags=24%, list=20%, signal=20%	FBP1/CSRP2/VSIG10/STK32B/ZNF608/JUP/TSPAN2/MARCH3/CREB5/JAG1/BRCA2/CXCR2/SVIL/LGALS3/KIF16B/EMILIN2/NACC2/CTSG/ERI2/SCD/OSCAR/F13A1/NCAPD2/SAC3D1/DACH1
pDC	D1	Hallmark	HALLMARK_REACTIVE_OXYGEN_SPECIES_PATHWAY	33	0.292497	0.909177	0.608364	0.903266	0.852479	0.840033	1639	tags=42%, list=24%, signal=32%	MGST1/GPX4/LAMTOR5/PRDX6/TXNRD2/PRNP/GSR/STK25/SOD1/MBP/NDUFS2/GCLM/EGLN2/SBNO2
pDC	D1	Hallmark	HALLMARK_ESTROGEN_RESPONSE_EARLY	59	-0.258785	-0.911039	0.621599	0.903266	0.852479	0.840033	1529	tags=29%, list=22%, signal=23%	AFF1/ALDH3B1/RRP12/MED24/SCARB1/BHLHE40/CHPT1/BCL2/KLF4/SVIL/SLC7A5/SH3BP5/ISG20L2/OPN3/FASN/ABAT/NRIP1
pDC	D1	BTM	mismatch repair (I) (M22.0)	17	0.328359	0.868609	0.646467	0.903266	0.908568	0.840033	450	tags=12%, list=7%, signal=11%	SMC1A/POLD3
pDC	D1	BTM	respiratory electron transport chain (mitochondrion) (M219)	11	-0.357707	-0.8538	0.651813	0.903266	0.908568	0.840033	936	tags=36%, list=14%, signal=31%	UQCRH/UQCRFS1/COX5B/COX7B
pDC	D1	BTM	cell cycle (III) (M103)	20	0.316232	0.872165	0.655553	0.903266	0.908568	0.840033	178	tags=10%, list=3%, signal=10%	SMC3/SMC1A
pDC	D1	BTM	enriched in T cells (I) (M7.0)	16	-0.323536	-0.85127	0.670567	0.903266	0.908568	0.840033	1247	tags=25%, list=18%, signal=20%	GZMM/RORA/CCL5/SIRPG
pDC	D1	BTM	respiratory electron transport chain (mitochondrion) (M238)	10	0.360132	0.830139	0.679156	0.903266	0.908568	0.840033	623	tags=20%, list=9%, signal=18%	NDUFA11/NDUFS7
pDC	D1	Hallmark	HALLMARK_HEME_METABOLISM	92	-0.236515	-0.9013	0.683491	0.903266	0.886946	0.840033	440	tags=10%, list=6%, signal=9%	RANBP10/TFRC/CROCCP2/PICALM/KAT2B/FOXJ2/MYL4/UBAC1/BPGM
pDC	D1	Hallmark	HALLMARK_APOPTOSIS	71	0.245906	0.8842	0.686275	0.903266	0.886946	0.840033	955	tags=21%, list=14%, signal=18%	IRF1/SAT1/GPX4/SC5D/DNAJC3/TXNIP/DNAJA1/HSPB1/IL1B/PAK1/CD69/CASP7/ETF1/BCAP31/DPYD
pDC	D1	BTM	Naive B cell surface signature (S8)	10	0.355136	0.818624	0.695524	0.903266	0.908568	0.840033	584	tags=20%, list=9%, signal=18%	HLA-DOA/HLA-DMA
pDC	D1	Hallmark	HALLMARK_KRAS_SIGNALING_DN	26	0.289345	0.849579	0.702165	0.903266	0.886946	0.840033	950	tags=23%, list=14%, signal=20%	SLC29A3/YPEL1/ASB7/KRT5/SNN/IDUA
pDC	D1	BTM	enriched in monocytes (IV) (M118.0)	25	0.289717	0.843788	0.703107	0.903266	0.908568	0.840033	1022	tags=28%, list=15%, signal=24%	LYZ/ACSL1/TNFRSF1B/PAK1/DPYD/CD4/AMICA1
pDC	D1	BTM	Resting dendritic cell surface signature (S10)	31	0.276585	0.846989	0.710335	0.903266	0.908568	0.840033	1130	tags=23%, list=17%, signal=19%	CD151/HLA-DQB1/HLA-DMA/ITPRIPL2/SRD5A3/MFSD1/NRP1
pDC	D1	BTM	CORO1A-DEF6 network (II) (M32.4)	11	-0.330003	-0.787675	0.741543	0.92777	0.926929	0.862822	1428	tags=45%, list=21%, signal=36%	SH2B1/NR1H2/NRBP1/DEF6/H1FX
pDC	D1	Hallmark	HALLMARK_GLYCOLYSIS	76	0.236429	0.85973	0.747621	0.92777	0.892336	0.862822	1016	tags=20%, list=15%, signal=17%	IGFBP3/LHPP/GLCE/IDH1/FKBP4/MDH2/PHKA2/GFPT1/GOT2/GMPPB/SDHC/SRD5A3/IDUA/NDUFV3/QSOX1
pDC	D1	BTM	blood coagulation (M11.1)	14	-0.307293	-0.781631	0.761653	0.933931	0.930909	0.868551	413	tags=14%, list=6%, signal=13%	CD36/F13A1
pDC	D1	Hallmark	HALLMARK_PI3K_AKT_MTOR_SIGNALING	46	-0.246847	-0.827619	0.774736	0.938797	0.892336	0.873077	880	tags=17%, list=13%, signal=15%	TBK1/CXCR4/PPP1CA/PRKCB/AKT1/PAK4/PRKAR2A/THEM4
pDC	D1	Hallmark	HALLMARK_ANGIOGENESIS	10	-0.321396	-0.745185	0.797404	0.944785	0.892336	0.878645	889	tags=40%, list=13%, signal=35%	PF4/PTK2/JAG1/VAV2
pDC	D1	Hallmark	HALLMARK_COAGULATION	33	0.251724	0.78244	0.812195	0.944785	0.892336	0.878645	1450	tags=27%, list=21%, signal=22%	FURIN/PEF1/LTA4H/PLEK/MMP15/LRP1/THBD/CTSV/SERPINA1
pDC	D1	Hallmark	HALLMARK_FATTY_ACID_METABOLISM	70	-0.228596	-0.8295	0.814916	0.944785	0.892336	0.878645	1128	tags=21%, list=17%, signal=18%	ODC1/CPT1A/MCEE/PDHB/ECH1/MIF/MGLL/S100A10/ECHS1/ECI1/CD36/BPHL/GLUL/FASN/LGALS1
pDC	D1	Hallmark	HALLMARK_APICAL_JUNCTION	47	-0.238742	-0.804356	0.817975	0.944785	0.892336	0.878645	768	tags=15%, list=11%, signal=13%	PIK3CB/CD99/ITGB4/NEXN/TRO/RAC2/VAV2
pDC	D1	BTM	DC surface signature (S5)	30	0.254864	0.775327	0.82554	0.944785	0.981908	0.878645	875	tags=20%, list=13%, signal=18%	CD151/HLA-DQA1/HLA-DQB1/AGPAT3/ITPRIPL2/SRD5A3
pDC	D1	BTM	KLF12 targets network (M32.3)	10	0.305919	0.705174	0.839085	0.947471	0.981908	0.881143	331	tags=10%, list=5%, signal=10%	UBE2M
pDC	D1	Hallmark	HALLMARK_TNFA_SIGNALING_VIA_NFKB	85	-0.215175	-0.809328	0.869876	0.947471	0.901477	0.881143	1213	tags=20%, list=18%, signal=17%	EIF1/BTG2/BHLHE40/GADD45B/TNFSF9/PPP1R15A/JAG1/RIPK2/KLF4/CCL5/TAP1/GPR183/SMAD3/CFLAR/IRS2/PTGER4/PDE4B
pDC	D1	Hallmark	HALLMARK_BILE_ACID_METABOLISM	39	-0.233592	-0.755142	0.872501	0.947471	0.901477	0.881143	661	tags=10%, list=10%, signal=9%	AMACR/PXMP2/HACL1/SLC29A1
pDC	D1	BTM	T cell activation (I) (M7.1)	18	-0.257145	-0.695445	0.8846	0.947471	0.982835	0.881143	932	tags=56%, list=14%, signal=48%	RHOH/CD7/CORO1A/SLAMF1/IKZF1/PTPN22/TCF7/RORA/CCL5/SIRPG
pDC	D1	BTM	golgi membrane (II) (M237)	12	-0.27316	-0.665985	0.897331	0.947471	0.982835	0.881143	1984	tags=50%, list=29%, signal=36%	ZDHHC17/COPB2/ARFIP1/SLC35A3/SLC35A5/C3orf58
pDC	D1	BTM	platelet activation (I) (M32.0)	16	0.258854	0.67155	0.898513	0.947471	0.982835	0.881143	1075	tags=25%, list=16%, signal=21%	UBE2M/FLNA/ACTN4/APEH
pDC	D1	Hallmark	HALLMARK_OXIDATIVE_PHOSPHORYLATION	117	-0.203852	-0.806252	0.900475	0.947471	0.901477	0.881143	1423	tags=27%, list=21%, signal=22%	SLC25A20/GLUD1/FDX1/SURF1/NDUFC1/MTRF1/ATP6V1H/SLC25A3/POLR2F/NDUFB6/CPT1A/PDHB/TIMM50/ECH1/UQCRH/ATP6V1G1/TIMM9/SLC25A11/UQCRFS1/NNT/PMPCA/COX5B/ISCU/COX7B/ISCA1/ECHS1/NDUFAB1/ECI1/ATP6V1C1/NDUFB4/NDUFS3/ATP6V1F
pDC	D1	Hallmark	HALLMARK_XENOBIOTIC_METABOLISM	74	-0.212483	-0.778164	0.901477	0.947471	0.901477	0.881143	1215	tags=19%, list=18%, signal=16%	GSTO1/SLC12A4/JUP/AKR1C3/CYFIP2/ECH1/MTHFD1/HPRT1/GSS/CD36/BPHL/CES1/GCNT2/HACL1
pDC	D1	BTM	Activated (LPS) dendritic cell surface signature (S11)	10	-0.269734	-0.625403	0.912797	0.949677	0.982835	0.883195	1827	tags=50%, list=27%, signal=37%	SLC43A2/SLC31A2/IL13RA1/CD58/TNFSF13B
pDC	D1	BTM	enriched in monocytes (II) (M11.0)	87	0.197003	0.731785	0.958055	0.982835	0.982835	0.914032	1104	tags=15%, list=16%, signal=13%	FCN1/MGST1/LYN/MPEG1/CCR1/HCK/CACNA2D3/MYOF/TBXAS1/MS4A7/MNDA/CLEC4A/CHST15
pDC	D1	BTM	transcription regulation in cell development (M49)	21	0.209941	0.585908	0.968235	0.982835	0.982835	0.914032	961	tags=19%, list=14%, signal=16%	LYN/ARHGEF12/PAK1/CDH1
pDC	D1	BTM	enriched in B cells (I) (M47.0)	20	0.200192	0.552129	0.975735	0.982835	0.982835	0.914032	1586	tags=30%, list=23%, signal=23%	CD79B/PKIG/KIAA0125/BCL11A/TSPAN13/TCF4
pDC	D1	BTM	TLR and inflammatory signaling (M16)	13	-0.205407	-0.512485	0.982835	0.982835	0.982835	0.914032	5422	tags=38%, list=80%, signal=8%	LILRB1/BST1/MYD88/ALOX5/CXCR2
pDC	Baseline	Hallmark	HALLMARK_INTERFERON_ALPHA_RESPONSE	53	-0.552773	-1.91544	0.000427168	0.0439983	0.0205041	0.0418175	2083	tags=57%, list=31%, signal=40%	IFITM1/IRF1/CMPK2/TRIM14/B2M/TAP1/MX1/ISG15/TRIM21/BST2/DHX58/LY6E/PSMA3/PARP14/PSMB8/IFITM3/TRIM26/SAMD9L/PSME2/EPSTI1/SAMD9/GMPR/LAP3/PNPT1/IFITM2/IFI30/NMI/IFIH1/IFI35/UBA7
pDC	Baseline	Hallmark	HALLMARK_UV_RESPONSE_DN	49	0.533659	1.77126	0.00112867	0.0581264	0.027088	0.0552453	1047	tags=37%, list=15%, signal=31%	TGFBR2/GCNT1/LAMC1/RASA2/PRKAR2B/SCHIP1/WDR37/TFPI/PTPRM/RUNX1/SLC7A1/SMAD3/MAP2K5/YTHDC1/SIPA1L1/INSIG1/PEX14/RXRA
pDC	Baseline	BTM	enriched in B cells (II) (M47.1)	16	0.68043	1.7569	0.00459242	0.157673	0.252583	0.149858	383	tags=25%, list=6%, signal=24%	TCF4/KIAA0125/BANK1/KLF8
pDC	Baseline	BTM	enriched in activated dendritic cells (II) (M165)	16	0.627206	1.61947	0.0189437	0.486174	0.519215	0.462076	763	tags=56%, list=11%, signal=50%	DAPK1/PRKAR2B/DSE/ST3GAL6/RBM47/IL18/PDGFC/CSF2RA/SIGLEC1
pDC	Baseline	Hallmark	HALLMARK_TNFA_SIGNALING_VIA_NFKB	85	-0.373847	-1.40072	0.0292066	0.486174	0.416842	0.462076	868	tags=20%, list=13%, signal=18%	YRDC/PANX1/TNFAIP2/EIF1/SERPINE1/PNRC1/PLAU/ABCA1/TNFAIP8/BHLHE40/CCNL1/NFKBIE/IFIH1/PPP1R15A/BTG2/ATP2B1/STAT5A
pDC	Baseline	Hallmark	HALLMARK_ADIPOGENESIS	96	-0.356521	-1.36238	0.0375907	0.486174	0.416842	0.462076	1072	tags=25%, list=16%, signal=21%	COX8A/DNAJC15/TKT/MYLK/DLAT/PIM3/SCP2/SDHC/UQCR10/CD36/SLC5A6/ABCA1/DLD/COX6A1/GPAM/ARAF/BCKDHA/PFKL/NKIRAS1/COQ3/CCNG2/ACO2/STAT5A/DBT
pDC	Baseline	BTM	Resting dendritic cell surface signature (S10)	31	-0.474707	-1.46588	0.0421789	0.486174	0.519215	0.462076	770	tags=32%, list=11%, signal=29%	KMO/SUCNR1/CD86/ENG/SFXN3/SLC7A11/IGSF6/CSF1R/CLDN23/EMP1
pDC	Baseline	BTM	enriched in B cells (I) (M47.0)	20	0.551694	1.50826	0.0426549	0.486174	0.519215	0.462076	1004	tags=30%, list=15%, signal=26%	TCF4/KIAA0125/BANK1/FAM129C/RALGPS2/AFF3
pDC	Baseline	Hallmark	HALLMARK_MYOGENESIS	53	0.417713	1.4053	0.0434211	0.486174	0.416842	0.462076	1281	tags=38%, list=19%, signal=31%	IGFBP3/APP/SCHIP1/SCD/PRNP/EIF4A2/LPIN1/BIN1/SH2B1/CFD/RB1/MYO1C/DAPK2/GSN/SVIL/ITGB4/FLII/FHL1/GADD45B/LSP1
pDC	Baseline	BTM	respiratory electron transport chain (mitochondrion) (M216)	10	-0.660652	-1.52579	0.0472013	0.486174	0.519215	0.462076	742	tags=50%, list=11%, signal=45%	COX6C/UQCR10/COX6A1/NDUFB10/NDUFS6
pDC	Baseline	Hallmark	HALLMARK_EPITHELIAL_MESENCHYMAL_TRANSITION	40	0.429068	1.36583	0.0687919	0.54466	0.444189	0.517664	296	tags=12%, list=4%, signal=12%	DST/LAMC1/CD59/IGFBP3/TIMP1
pDC	Baseline	Hallmark	HALLMARK_MYC_TARGETS_V1	129	-0.31396	-1.25703	0.0702185	0.54466	0.444189	0.517664	822	tags=18%, list=12%, signal=16%	NPM1/PRPF31/PTGES3/DDX21/ILF2/TUFM/PSMD7/SRM/RRP9/LSM2/HDDC2/RUVBL2/YWHAQ/PSMB2/SET/HNRNPC/NOP16/CDK4/POLE3/COPS5/EIF4A1/SLC25A3/ODC1
pDC	Baseline	BTM	enriched in B cells (III) (M47.2)	13	0.589044	1.43947	0.0738954	0.54466	0.677375	0.517664	796	tags=31%, list=12%, signal=27%	KIAA0125/HLA-DOA/HHEX/HLA-DQA1
pDC	Baseline	Hallmark	HALLMARK_ANGIOGENESIS	10	0.632954	1.44305	0.0740315	0.54466	0.444189	0.517664	1742	tags=70%, list=26%, signal=52%	APP/TIMP1/THBD/TNFRSF21/ITGAV/PF4/NRP1
pDC	Baseline	BTM	extracellular matrix (II) (M2.1)	11	-0.596457	-1.41483	0.0918367	0.630612	0.689746	0.599356	848	tags=36%, list=12%, signal=32%	CTSG/TNFAIP2/CTSH/CST3
pDC	Baseline	Hallmark	HALLMARK_REACTIVE_OXYGEN_SPECIES_PATHWAY	33	0.432637	1.32667	0.107418	0.665864	0.572895	0.63286	1746	tags=45%, list=26%, signal=34%	MBP/MSRA/GCLM/SOD2/FES/PRNP/HHEX/ATOX1/GLRX/LSP1/SOD1/NDUFB4/GLRX2/MGST1/TXNRD2
pDC	Baseline	BTM	cell cycle and transcription (M4.0)	123	-0.304062	-1.20766	0.1099	0.665864	0.689746	0.63286	1361	tags=28%, list=20%, signal=23%	RAD51AP1/CHEK1/FEN1/S100A12/GPSM2/ECT2/HCK/DMXL2/SLC15A3/FANCD2/S100A11/NCF1/OIP5/TNFAIP2/CD36/CTSH/TIPIN/TBXAS1/LMNB1/IGSF6/MYBL2/RFC3/CSF1R/PRKCD/LMO2/IFI30/GCA/TYROBP/RMI1/CSF3R/CDKN3/CSTA/CST3/MS4A6A
pDC	Baseline	BTM	MHC-TLR7-TLR8 cluster (M146)	14	0.533212	1.32619	0.135831	0.677259	0.689746	0.64369	1023	tags=36%, list=15%, signal=30%	HLA-DRA/HLA-F/CD74/HLA-DQA1/HLA-DQB1
pDC	Baseline	Hallmark	HALLMARK_E2F_TARGETS	105	-0.307702	-1.1915	0.137771	0.677259	0.624973	0.64369	583	tags=31%, list=9%, signal=29%	SMC4/ORC6/PHF5A/HMGB3/SHMT1/CSE1L/CDKN1A/TRA2B/PDS5B/POLE/ILF3/GINS4/PRPS1/RAD51AP1/CHEK1/GINS3/HMGA1/SNRPB/ZW10/IPO7/TIPIN/LMNB1/POLD3/POP7/MYBL2/RFC3/RPA3/LBR/CDK4/CDKN3/TP53/LUC7L3/BRCA2
pDC	Baseline	BTM	enriched in monocytes (II) (M11.0)	87	-0.316589	-1.19186	0.143633	0.677259	0.689746	0.64369	1026	tags=25%, list=15%, signal=22%	DMXL2/SLC15A3/S100A11/NCF1/TNFAIP2/CD36/CTSH/MARCH1/TBXAS1/IGSF6/CSF1R/PRKCD/LMO2/IFI30/GCA/F13A1/MS4A7/TYROBP/CSF3R/CSTA/CST3/MS4A6A
pDC	Baseline	Hallmark	HALLMARK_DNA_REPAIR	89	-0.309689	-1.16959	0.169318	0.677259	0.624973	0.64369	669	tags=18%, list=10%, signal=16%	UPF3B/AAAS/NELFB/BCAP31/ADA/GUK1/POLD3/ZNF707/GTF2B/RFC3/ELL/RPA3/ERCC4/SUPT4H1/TP53/POLR2F
pDC	Baseline	BTM	transcription elongation, RNA polymerase II (M234)	10	-0.558092	-1.28892	0.177109	0.677259	0.689746	0.64369	1222	tags=40%, list=18%, signal=33%	POLR2J/UQCR10/NDUFB10/TCEB2
pDC	Baseline	BTM	enriched in antigen presentation (II) (M95.0)	14	0.511132	1.27127	0.177906	0.677259	0.689746	0.64369	664	tags=21%, list=10%, signal=19%	HLA-DRA/IRF8/IL10RA
pDC	Baseline	Hallmark	HALLMARK_MITOTIC_SPINDLE	96	0.310782	1.16374	0.178251	0.677259	0.624973	0.64369	1388	tags=27%, list=20%, signal=22%	DST/GEMIN4/RASA2/MARK4/CENPJ/RAB3GAP1/VCL/FLNB/RANBP9/PCGF5/ACTN4/BIN1/CYTH2/MYO9B/MYO1E/TBCD/SUN2/PXN/GSN/PPP4R2/NF1/RFC1/MAP1S/FLNA/SMC1A/ABL1
pDC	Baseline	BTM	Activated (LPS) dendritic cell surface signature (S11)	10	0.558989	1.27442	0.179325	0.677259	0.689746	0.64369	763	tags=30%, list=11%, signal=27%	CD58/IL13RA1/SIGLEC1
pDC	Baseline	BTM	mismatch repair (I) (M22.0)	17	-0.468678	-1.24436	0.186838	0.677259	0.689746	0.64369	483	tags=24%, list=7%, signal=22%	POLD3/RFC3/RPA3/RMI1
pDC	Baseline	BTM	DNA repair (M76)	15	-0.488493	-1.25609	0.188113	0.677259	0.689746	0.64369	483	tags=40%, list=7%, signal=37%	FEN1/FANCD2/POLD3/RFC3/RPA3/BRCA2
pDC	Baseline	Hallmark	HALLMARK_COAGULATION	33	0.397335	1.21842	0.188357	0.677259	0.624973	0.64369	800	tags=27%, list=12%, signal=24%	PROC/PEF1/TIMP1/CAPN2/FURIN/CTSB/DUSP6/THBD/CFD
pDC	Baseline	Hallmark	HALLMARK_KRAS_SIGNALING_UP	59	-0.330249	-1.16692	0.195221	0.677259	0.624973	0.64369	1267	tags=31%, list=19%, signal=25%	ENG/PSMB8/RBM4/IL1B/IL2RG/YRDC/CROT/MAP3K1/PLAU/TSPAN13/SDCCAG8/MMD/ADAM17/EVI5/F13A1/PPP1R15A/EMP1/DCBLD2
pDC	Baseline	Hallmark	HALLMARK_CHOLESTEROL_HOMEOSTASIS	37	0.383705	1.20265	0.19726	0.677259	0.624973	0.64369	401	tags=11%, list=6%, signal=10%	SREBF2/TM7SF2/SCD/CYP51A1
pDC	Baseline	Hallmark	HALLMARK_HYPOXIA	74	-0.31032	-1.13885	0.21047	0.699303	0.624973	0.664642	1412	tags=30%, list=21%, signal=24%	IDS/SCARB1/JMJD6/KLHL24/KLF7/TPI1/CITED2/TES/ILVBL/HDLBP/SERPINE1/SRPX/BCL2/MAP3K1/PNRC1/BHLHE40/PGM2/PPFIA4/PFKL/CCNG2/HK1/PPP1R15A
pDC	Baseline	Hallmark	HALLMARK_MYC_TARGETS_V2	28	-0.387507	-1.1699	0.228875	0.729824	0.624973	0.69365	822	tags=25%, list=12%, signal=22%	NPM1/RRP12/SRM/RRP9/NOP16/CDK4/PRMT3
pDC	Baseline	Hallmark	HALLMARK_INTERFERON_GAMMA_RESPONSE	103	-0.287892	-1.11324	0.234365	0.729824	0.624973	0.69365	2081	tags=46%, list=31%, signal=32%	IRF1/STAT3/SECTM1/CMPK2/TRIM14/IRF5/B2M/TAP1/MX1/SPPL2A/CD69/ISG15/ZNFX1/TNFSF10/CDKN1A/TRIM21/PTPN2/HLA-DRB1/BST2/VAMP8/CD86/DHX58/PTPN6/HLA-A/LY6E/SLAMF7/PSMA3/PARP14/PSMB8/IFITM3/HLA-G/TRIM26/SAMD9L/ST8SIA4/VAMP5/PSME2/TNFAIP2/EPSTI1/LAP3/PNPT1/IFITM2/PSMB2/CSF2RB/IFI30/NMI/IFIH1/IFI35
pDC	Baseline	BTM	DC surface signature (S5)	30	-0.377412	-1.15852	0.240913	0.729824	0.828138	0.69365	449	tags=13%, list=7%, signal=13%	SLC7A11/CSF2RB/CLDN23/EMP1
pDC	Baseline	Hallmark	HALLMARK_ALLOGRAFT_REJECTION	85	0.303698	1.11376	0.252309	0.742509	0.634886	0.705706	1336	tags=26%, list=20%, signal=21%	GCNT1/HLA-DRA/IL16/PRF1/IRF8/TIMP1/HLA-DOA/IL18/HDAC9/CD74/CD247/HLA-DQA1/CXCR3/MAP4K1/CCR1/DEGS1/LYN/BCL3/UBE2N/MAP3K7/FLNA/CCR2
pDC	Baseline	Hallmark	HALLMARK_PEROXISOME	37	0.361854	1.13416	0.272335	0.764791	0.634886	0.726884	1498	tags=38%, list=22%, signal=30%	SOD2/CLN6/SLC25A4/ACOX1/RDH11/FIS1/ACSL5/FADS1/PEX14/NUDT19/HMGCL/SOD1/DLG4/FDPS
pDC	Baseline	Hallmark	HALLMARK_UV_RESPONSE_UP	65	-0.305595	-1.09468	0.285591	0.764791	0.634886	0.726884	769	tags=18%, list=11%, signal=17%	AP2S1/DDX21/CTSV/RPN1/UROD/KLHDC3/PRKCD/DNAJB1/POLE3/BTG2/CDC5L/HYAL2
pDC	Baseline	Hallmark	HALLMARK_APOPTOSIS	71	0.307676	1.09361	0.293767	0.764791	0.634886	0.726884	1396	tags=25%, list=20%, signal=20%	CREBBP/GNA15/APP/SOD2/PRF1/TIMP1/SLC20A1/DPYD/IL18/BTG3/CASP7/PAK1/GSN/SC5D/GADD45B/IGF2R/SOD1/DFFA
pDC	Baseline	BTM	type I interferon response (M127)	10	-0.492263	-1.13689	0.300543	0.764791	0.873334	0.726884	192	tags=50%, list=3%, signal=49%	DDX60/STAT1/IFITM1/TAP1/IFIH1
pDC	Baseline	Hallmark	HALLMARK_IL2_STAT5_SIGNALING	80	-0.287405	-1.06581	0.313098	0.764791	0.634886	0.726884	698	tags=15%, list=10%, signal=14%	BCL2/CTSZ/SYNGR2/BHLHE40/CST7/HIPK2/GPR65/RHOH/GSTO1/EMP1/LCLAT1/ODC1
pDC	Baseline	Hallmark	HALLMARK_MTORC1_SIGNALING	121	0.27427	1.06627	0.317443	0.764791	0.634886	0.726884	1286	tags=23%, list=19%, signal=19%	TM7SF2/YKT6/EIF2S2/SLC2A1/MAP2K3/SKAP2/SCD/RAB1A/CYP51A1/RDH11/DDIT4/SHMT2/GGA2/SLC1A5/SSR1/NMT1/PSMD12/CYB5B/FKBP2/NUP205/SLC7A5/FADS1/INSIG1/GLRX/STIP1/SC5D/DHCR7/CCNG1
pDC	Baseline	BTM	nuclear pore complex (M106.0)	11	0.476387	1.11639	0.325385	0.764791	0.873334	0.726884	1890	tags=64%, list=28%, signal=46%	XPO1/NUP37/NUP205/NUP43/NUP62/NUP35/NUP107
pDC	Baseline	Hallmark	HALLMARK_ESTROGEN_RESPONSE_EARLY	59	0.309993	1.06412	0.334901	0.764791	0.64301	0.726884	1254	tags=29%, list=18%, signal=24%	CBFA2T3/SLC2A1/CLIC3/MPPED2/FLNB/SYNGR1/AQP3/SH3BP5/B4GALT1/MED24/SLC7A5/FKBP5/UGCG/SVIL/NADSYN1/SLC26A2/DHCR7
pDC	Baseline	BTM	enriched in NK cells (I) (M7.2)	11	0.468825	1.09866	0.345769	0.764791	0.873334	0.726884	1283	tags=45%, list=19%, signal=37%	PRF1/CLIC3/CD247/GZMH/RORA
pDC	Baseline	Hallmark	HALLMARK_WNT_BETA_CATENIN_SIGNALING	17	-0.405952	-1.07782	0.353124	0.764791	0.651922	0.726884	427	tags=53%, list=6%, signal=50%	CTNNB1/NCSTN/RBPJ/HDAC5/NOTCH1/HDAC2/KAT2A/ADAM17/TP53
pDC	Baseline	BTM	respiratory electron transport chain (mitochondrion) (M238)	10	-0.472474	-1.09118	0.353383	0.764791	0.873334	0.726884	1211	tags=70%, list=18%, signal=58%	UQCRH/NDUFS4/NDUFB6/NDUFA3/NDUFA4/ATP5D/NDUFA6
pDC	Baseline	BTM	transcription regulation in cell development (M49)	21	0.38789	1.07224	0.357293	0.764791	0.873334	0.726884	1079	tags=29%, list=16%, signal=24%	SOD2/FES/PAK1/LYN/RXRA/GSN
pDC	Baseline	BTM	mitotic cell cycle - DNA replication (M4.4)	10	0.475387	1.08382	0.372267	0.764791	0.873334	0.726884	979	tags=20%, list=14%, signal=17%	MCM8/MCM3
pDC	Baseline	BTM	TLR and inflammatory signaling (M16)	13	-0.430877	-1.06593	0.375597	0.764791	0.873334	0.726884	176	tags=23%, list=3%, signal=23%	CXCR2/TYROBP/CSF3R
pDC	Baseline	Hallmark	HALLMARK_FATTY_ACID_METABOLISM	70	-0.284831	-1.03336	0.385477	0.764791	0.668264	0.726884	1009	tags=20%, list=15%, signal=17%	CCDC58/ALAD/ACSL1/SDHC/CD36/DLD/HSD17B11/UROD/ACSM3/HADHB/ACO2/PDHB/LGALS1/ODC1
pDC	Baseline	BTM	cell cycle (I) (M4.1)	46	-0.307164	-1.03414	0.388281	0.764791	0.873334	0.726884	1416	tags=26%, list=21%, signal=21%	GINS4/CHEK1/FEN1/GPSM2/ECT2/FANCD2/OIP5/TIPIN/MYBL2/RFC3/NCAPD3/CDKN3
pDC	Baseline	BTM	B cell surface signature (S2)	21	0.373068	1.03127	0.408472	0.764791	0.873334	0.726884	2149	tags=43%, list=32%, signal=29%	HLA-DRA/HLA-DOA/TLR10/CD22/FAIM3/PLD4/ITM2C/HLA-DMA/P2RX5
pDC	Baseline	Hallmark	HALLMARK_HEME_METABOLISM	92	0.273365	1.0149	0.41753	0.764791	0.668264	0.726884	990	tags=21%, list=15%, signal=18%	SIDT2/GCLM/SLC2A1/MINPP1/MAP2K3/TOP1/AQP3/CTSB/MXI1/BSG/ATG4A/CPOX/SNCA/NNT/BTRC/KHNYN/HDGF/GDE1/VEZF1
pDC	Baseline	BTM	regulation of signal transduction (M3)	15	-0.400079	-1.02875	0.422523	0.764791	0.873334	0.726884	1641	tags=53%, list=24%, signal=41%	PTK2/LRP1/CD3E/APCDD1/S100A12/ENG/CSF1R/PRKCD
pDC	Baseline	Hallmark	HALLMARK_KRAS_SIGNALING_DN	26	0.352579	1.02295	0.423442	0.764791	0.668264	0.726884	655	tags=15%, list=10%, signal=14%	MAGIX/PDE6B/SLC25A23/YPEL1
pDC	Baseline	BTM	myeloid cell enriched receptors and transporters (M4.3)	16	0.393585	1.01625	0.431305	0.764791	0.873334	0.726884	1102	tags=31%, list=16%, signal=26%	SLC8A1/SULF2/RNASE6/CCR1/CLEC4A
pDC	Baseline	Hallmark	HALLMARK_GLYCOLYSIS	76	0.282297	1.01313	0.431402	0.764791	0.668264	0.726884	829	tags=20%, list=12%, signal=18%	IGFBP3/IL13RA1/NDUFV3/CLN6/CHPF/DDIT4/GLCE/EXT1/MXI1/GNE/B4GALT1/XYLT2/MED24/PPP2CB/MIF
pDC	Baseline	Hallmark	HALLMARK_COMPLEMENT	74	-0.274512	-1.00743	0.441322	0.764791	0.668264	0.726884	727	tags=18%, list=11%, signal=16%	SERPINE1/CD36/CTSH/CDK5R1/GNB4/CTSV/LAP3/PRDM4/BRPF3/PRKCD/GCA/KIF2A/USP16
pDC	Baseline	BTM	respiratory electron transport chain (mitochondrion) (M219)	11	-0.42455	-1.00706	0.444606	0.764791	0.873334	0.726884	1072	tags=45%, list=16%, signal=38%	COX7B/COX8A/COX6C/UQCR10/COX6A1
pDC	Baseline	Hallmark	HALLMARK_OXIDATIVE_PHOSPHORYLATION	117	-0.253599	-0.998466	0.445509	0.764791	0.668264	0.726884	1072	tags=21%, list=16%, signal=18%	COX8A/ATP6V1G1/GLUD1/DLAT/NDUFA8/SDHC/TIMM8B/SURF1/COX6C/UQCR10/DLD/COX6A1/BCKDHA/HADHB/ISCA1/NDUFB3/ACO2/NDUFS6/PDHB/MPC1/NDUFA6/ISCU/POLR2F/SLC25A3
pDC	Baseline	Hallmark	HALLMARK_P53_PATHWAY	96	-0.2577	-0.984752	0.473291	0.799163	0.688423	0.759552	528	tags=15%, list=8%, signal=14%	TAX1BP3/CDK5R1/ADA/SLC7A11/HINT1/RCHY1/IFI30/EPS8L2/GLS2/PPP1R15A/TRIAP1/TP53/ISCU/BTG2
pDC	Baseline	BTM	Naive B cell surface signature (S8)	10	0.431927	0.984737	0.482547	0.801651	0.915175	0.761916	1633	tags=50%, list=24%, signal=38%	HLA-DOA/P2RY14/HVCN1/CXCR4/PPAPDC1B
pDC	Baseline	BTM	Monocyte surface signature (S4)	31	-0.308384	-0.952277	0.531793	0.855851	0.928297	0.81343	1447	tags=26%, list=21%, signal=20%	LRP1/APCDD1/PTGIR/SLC40A1/CD36/ABCA1/CSF3R/MS4A6A
pDC	Baseline	BTM	enriched in monocytes (IV) (M118.0)	25	0.33097	0.949439	0.53378	0.855851	0.928297	0.81343	935	tags=28%, list=14%, signal=24%	ST3GAL6/DPYD/DUSP6/HHEX/PAK1/RNASE6/CARD9
pDC	Baseline	BTM	viral sensing & immunity; IRF2 targets network (I) (M111.0)	10	-0.406357	-0.938488	0.5401	0.855851	0.928297	0.81343	1899	tags=50%, list=28%, signal=36%	TNFSF13B/TAP1/BST2/PSMB8/IFI35
pDC	Baseline	Hallmark	HALLMARK_ANDROGEN_RESPONSE	50	0.284211	0.947049	0.557515	0.870062	0.787081	0.826937	1512	tags=30%, list=22%, signal=24%	XRCC6/SCD/DBI/UAP1/UBE2J1/B4GALT1/MYL12A/PA2G4/FKBP5/FADS1/INSIG1/SLC26A2/HERC3/ITGAV/PTK2B
pDC	Baseline	BTM	golgi membrane (II) (M237)	12	-0.372063	-0.90232	0.583767	0.88993	0.972945	0.84582	1128	tags=33%, list=17%, signal=28%	C3orf58/C1GALT1C1/COPB2/GOLT1B
pDC	Baseline	Hallmark	HALLMARK_INFLAMMATORY_RESPONSE	63	-0.262124	-0.933791	0.587527	0.88993	0.805751	0.84582	1182	tags=22%, list=17%, signal=19%	ITGA5/IL1B/PTGIR/CD82/IFNAR1/SERPINE1/EMP3/ICAM4/ABCA1/NMI/CSF3R/BTG2/ATP2B1/DCBLD2
pDC	Baseline	Hallmark	HALLMARK_APICAL_JUNCTION	47	0.279081	0.918281	0.606754	0.905735	0.809006	0.860841	1472	tags=34%, list=22%, signal=27%	TRO/SKAP2/VCL/LIMA1/ACTN4/B4GALT1/CNN2/ACTG1/INSIG1/NEGR1/ITGB4/NF1/PBX2/CDH1/AMIGO2/SYK
pDC	Baseline	Hallmark	HALLMARK_APICAL_SURFACE	13	-0.353277	-0.873958	0.629176	0.913437	0.812775	0.868162	980	tags=31%, list=14%, signal=26%	IL2RG/SRPX/GHRL/DCBLD2
pDC	Baseline	BTM	regulation of localization (GO) (M63)	10	0.382961	0.873101	0.629651	0.913437	0.991883	0.868162	1318	tags=30%, list=19%, signal=24%	NAPA/ARAP1/FLNA
pDC	Baseline	Hallmark	HALLMARK_UNFOLDED_PROTEIN_RESPONSE	56	0.266122	0.904949	0.643447	0.917917	0.812775	0.872419	1869	tags=34%, list=27%, signal=25%	GEMIN4/WIPI1/DDIT4/EIF4A2/SSR1/FUS/EIF4G1/SLC7A5/EIF2AK3/DCTN1/ZBTB17/ALDH18A1/CALR/TATDN2/XBP1/NHP2/HERPUD1/XPOT/TSPYL2
pDC	Baseline	BTM	antiviral IFN signature (M75)	11	-0.360239	-0.854509	0.650562	0.917917	0.991883	0.872419	1527	tags=27%, list=22%, signal=21%	DHX58/IL1B/IFIH1
pDC	Baseline	BTM	immune activation - generic cluster (M37.0)	103	0.239917	0.907755	0.660055	0.918725	0.991883	0.873188	1083	tags=21%, list=16%, signal=18%	PRKAR2B/HLA-DRA/LILRA5/SIRPB1/SLC8A1/BANK1/ST3GAL6/SCD/HLA-DOA/SULF2/PDGFC/MS4A4A/DUSP6/NUP37/MARCH3/RNASE6/STK32B/MCM3/LYN/MEGF9/GSN/SVIL
pDC	Baseline	BTM	CORO1A-DEF6 network (I) (M32.2)	17	-0.316136	-0.839356	0.687772	0.940089	0.991883	0.893493	1912	tags=41%, list=28%, signal=30%	CLPTM1/UBE2M/DEF6/H1FX/STXBP2/ATP5D/ACAP1
pDC	Baseline	Hallmark	HALLMARK_G2M_CHECKPOINT	103	-0.232216	-0.897944	0.693658	0.940089	0.853733	0.893493	393	tags=17%, list=6%, signal=16%	HMGN2/NCL/CBX1/ATF5/HMGA1/G3BP1/ARID4A/RBM14/LMNB1/MYBL2/PURA/LBR/CCNT1/CDK4/CDKN3/BRCA2/ODC1
pDC	Baseline	BTM	platelet activation (II) (M32.1)	12	0.337635	0.809716	0.722532	0.957884	0.991883	0.910405	1453	tags=33%, list=21%, signal=26%	ACTN4/FLNA/TLN1/HGS
pDC	Baseline	BTM	cell cycle (III) (M103)	20	-0.297673	-0.825103	0.725388	0.957884	0.991883	0.910405	1714	tags=40%, list=25%, signal=30%	SMC3/CDC7/CDC23/CDKN1A/HDAC2/CHEK1/RBL2/CDK4
pDC	Baseline	Hallmark	HALLMARK_SPERMATOGENESIS	30	-0.269792	-0.828167	0.74197	0.967378	0.890363	0.919429	291	tags=13%, list=4%, signal=13%	GMCL1/CSNK2A2/CDKN3/IDE
pDC	Baseline	BTM	blood coagulation (M11.1)	14	-0.311031	-0.783567	0.761726	0.977752	0.991883	0.929289	709	tags=21%, list=10%, signal=19%	CD36/GNB4/F13A1
pDC	Baseline	BTM	regulation of antigen presentation and immune response (M5.0)	39	0.25732	0.814623	0.77836	0.977752	0.991883	0.929289	1173	tags=26%, list=17%, signal=21%	HLA-DRA/HLA-DOA/TLR10/DUSP6/CD247/HLA-DQA1/PAK1/LYN/HLA-DQB1/FCER1G
pDC	Baseline	BTM	cell cycle, ATP binding (M144)	10	-0.329097	-0.760054	0.778404	0.977752	0.991883	0.929289	74	tags=40%, list=1%, signal=40%	UBA3/HDAC2/TLK1/COPS5
pDC	Baseline	Hallmark	HALLMARK_NOTCH_SIGNALING	14	-0.300454	-0.756921	0.79925	0.988097	0.920945	0.939122	427	tags=50%, list=6%, signal=47%	NOTCH2/RBX1/SAP30/NOTCH1/NOTCH3/KAT2A/PSENEN
pDC	Baseline	Hallmark	HALLMARK_PROTEIN_SECRETION	53	0.241037	0.810911	0.805827	0.988097	0.920945	0.939122	1831	tags=32%, list=27%, signal=24%	DST/YKT6/ATP6V1H/TMX1/NAPA/TMED10/AP3B1/NAPG/ARFIP1/OCRL/IGF2R/SOD1/USO1/SCAMP1/COPB1/AP1G1/ARFGAP3
pDC	Baseline	BTM	T & B cell development, activation (M62.0)	14	-0.286734	-0.722357	0.840525	0.991883	0.991883	0.94272	1795	tags=36%, list=26%, signal=26%	CSRP2/PTK2/CD3E/ACPL2/VSIG10
pDC	Baseline	BTM	T cell activation (II) (M7.3)	11	0.288933	0.677097	0.874231	0.991883	0.991883	0.94272	852	tags=27%, list=12%, signal=24%	SLAMF1/CD247/CXCR3
pDC	Baseline	Hallmark	HALLMARK_TGF_BETA_SIGNALING	25	0.250908	0.719768	0.87866	0.991883	0.976931	0.94272	782	tags=20%, list=11%, signal=18%	ACVR1/SLC20A1/SMURF1/FURIN/SMAD3
pDC	Baseline	BTM	CORO1A-DEF6 network (II) (M32.4)	11	-0.275191	-0.652769	0.899	0.991883	0.991883	0.94272	1889	tags=45%, list=28%, signal=33%	UBE2M/DEF6/NR1H2/H1FX/ACAP1
pDC	Baseline	BTM	KLF12 targets network (M32.3)	10	0.274294	0.625354	0.919448	0.991883	0.991883	0.94272	229	tags=10%, list=3%, signal=10%	LTBP3
pDC	Baseline	BTM	MAPK, RAS signaling (M100)	10	0.273324	0.623143	0.920407	0.991883	0.991883	0.94272	1728	tags=30%, list=25%, signal=22%	MAP4K1/FLNA/MAP3K11
pDC	Baseline	BTM	small GTPase mediated signal transduction (M215)	14	0.254584	0.633193	0.92757	0.991883	0.991883	0.94272	1676	tags=43%, list=25%, signal=32%	TAGAP/ARHGAP15/ARAP1/ARHGDIB/ARHGAP4/VAV1
pDC	Baseline	BTM	chaperonin mediated protein folding (I) (M204.0)	11	-0.257092	-0.609838	0.933778	0.991883	0.991883	0.94272	908	tags=27%, list=13%, signal=24%	CCT3/CCT6A/ATIC
pDC	Baseline	Hallmark	HALLMARK_IL6_JAK_STAT3_SIGNALING	38	0.217719	0.685469	0.935938	0.991883	0.976931	0.94272	1046	tags=18%, list=15%, signal=16%	IL10RB/IL13RA1/PDGFC/CSF2RA/BAK1/CCR1/TNFRSF21
pDC	Baseline	Hallmark	HALLMARK_BILE_ACID_METABOLISM	39	0.218016	0.690196	0.935979	0.991883	0.976931	0.94272	1142	tags=21%, list=17%, signal=17%	PEX7/GCLM/CYP46A1/ACSL5/PHYH/FADS1/RXRA/ABCA6
pDC	Baseline	BTM	T cell activation (I) (M7.1)	18	0.23509	0.625217	0.943559	0.991883	0.991883	0.94272	1925	tags=44%, list=28%, signal=32%	SLAMF1/CD247/CD5/IKZF1/RORA/CORO1A/TCF7/PTPN22
pDC	Baseline	Hallmark	HALLMARK_XENOBIOTIC_METABOLISM	74	-0.202067	-0.74157	0.943574	0.991883	0.976931	0.94272	1721	tags=26%, list=25%, signal=19%	PTGR1/LPIN2/RETSAT/BCAT1/SLC12A4/ATP2A2/COMT/PINK1/MTHFD1/PGRMC1/AP4B1/CROT/PTGES3/SERPINE1/CD36/ACO2/GSTO1/DHRS1/ENTPD5
pDC	Baseline	BTM	enriched in T cells (I) (M7.0)	16	-0.236833	-0.617749	0.944933	0.991883	0.991883	0.94272	1312	tags=31%, list=19%, signal=25%	CD3E/ITM2A/SLA2/SIT1/PTPRCAP
pDC	Baseline	BTM	mitochondrial cluster (M235)	12	-0.245005	-0.594182	0.949844	0.991883	0.991883	0.94272	1033	tags=33%, list=15%, signal=28%	ALDH6A1/C11orf73/NDUFA8/POP5
pDC	Baseline	Hallmark	HALLMARK_PI3K_AKT_MTOR_SIGNALING	46	0.205406	0.673082	0.956579	0.991883	0.976931	0.94272	1793	tags=30%, list=26%, signal=23%	MAPKAP1/SLC2A1/MAP2K3/PIN1/THEM4/UBE2N/MAP3K7/RPTOR/CALR/ATF1/CXCR4/SMAD2/AKT1S1/CAB39
pDC	Baseline	BTM	E2F1 targets (Q3) (M10.0)	13	-0.205086	-0.507355	0.983192	0.991883	0.991883	0.94272	1042	tags=31%, list=15%, signal=26%	EZH2/HIST1H2BK/HMGA1/ARID4A
pDC	Baseline	BTM	platelet activation (I) (M32.0)	16	-0.188167	-0.49081	0.988275	0.991883	0.991883	0.94272	1421	tags=31%, list=21%, signal=25%	UBE2M/PFN1/NR1H2/H1FX/ACAP1
pDC	Baseline	Hallmark	HALLMARK_ESTROGEN_RESPONSE_LATE	56	-0.180039	-0.631042	0.989521	0.991883	0.989521	0.94272	1897	tags=34%, list=28%, signal=25%	AREG/OPN3/TOB1/FKBP4/SERPINA1/RBBP8/ITPK1/NXT1/PTPN6/NRIP1/SCARB1/CISH/HOMER2/AFF1/COX6C/BCL2/TSPAN13/JAK1/SLC29A1
pDC	Baseline	BTM	plasma cells & B cells, immunoglobulins (M156.0)	12	-0.19098	-0.463161	0.991883	0.991883	0.991883	0.94272	5520	tags=42%, list=81%, signal=8%	PCDH9/BLK/IGJ/IGLL5/OSBPL10
pDC	D28	Hallmark	HALLMARK_ESTROGEN_RESPONSE_EARLY	59	0.456815	1.60035	0.00667811	0.555719	0.32055	0.550892	1897	tags=44%, list=28%, signal=32%	ITPK1/TMEM164/SLC2A1/CD44/AMFR/ISG20L2/FDFT1/RHOBTB3/UGCG/BCL2/MPPED2/NRIP1/GLA/XBP1/MYB/AREG/KLF10/SIAH2/NADSYN1/FKBP4/SH3BP5/B4GALT1/NXT1/CANT1/KLF4/SLC26A2
pDC	D28	Hallmark	HALLMARK_IL2_STAT5_SIGNALING	80	0.403662	1.48797	0.0140035	0.555719	0.336083	0.550892	880	tags=26%, list=13%, signal=23%	TNFRSF1B/IGF2R/FURIN/CD48/IKZF2/CD44/IRF4/CD86/IL10RA/RORA/AHNAK/TNFRSF21/PRNP/HIPK2/AMACR/UMPS/PLIN2/P4HA1/RGS16/CD79B/BCL2
pDC	D28	BTM	MHC-TLR7-TLR8 cluster (M146)	14	0.642168	1.61602	0.0205331	0.555719	0.593486	0.550892	1920	tags=64%, list=28%, signal=46%	HLA-DRA/CD74/HLA-DQA1/HLA-DQB1/HLA-B/HLA-DPB1/HLA-E/HLA-DPA1/HLA-F
pDC	D28	BTM	platelet activation (I) (M32.0)	16	0.613053	1.60004	0.0215813	0.555719	0.593486	0.550892	628	tags=31%, list=9%, signal=28%	CORO1A/CCDC22/AKT1/ACTN4/PPP1CA
pDC	D28	Hallmark	HALLMARK_BILE_ACID_METABOLISM	39	-0.455977	-1.4894	0.0306837	0.632084	0.443706	0.626593	996	tags=23%, list=15%, signal=20%	SLC23A2/ABCA1/CROT/NUDT12/PXMP2/ABCD1/PEX7/MLYCD/SLC29A1
pDC	D28	Hallmark	HALLMARK_P53_PATHWAY	96	-0.350748	-1.3511	0.0369755	0.634746	0.443706	0.629232	1457	tags=32%, list=21%, signal=26%	IER3/SOCS1/SLC35D1/BAK1/TGFB1/CD82/GLS2/SPHK1/TM7SF3/GM2A/HINT1/SAT1/AEN/ISCU/ZMAT3/ERCC5/PLK3/PCNA/APAF1/POLH/DEF6/IRAK1/HDAC3/DCXR/BTG2/DDIT3/CCNK/ST14/RRP8/LDHB/TPRKB
pDC	D28	BTM	cell cycle (I) (M4.1)	46	-0.407352	-1.37715	0.0602235	0.774961	0.700301	0.768229	1286	tags=37%, list=19%, signal=30%	FBXO5/CDC7/ECT2/KNTC1/FANCI/CENPK/PTTG1/SMC2/NCAPD3/DHFR/PCNA/CKS1B/KIF20B/TIPIN/CHEK1/NCAPG2/GINS4
pDC	D28	BTM	platelet activation (II) (M32.1)	12	0.602865	1.45333	0.0669439	0.774961	0.700301	0.768229	485	tags=25%, list=7%, signal=23%	DNM2/AKT1/ACTN4
pDC	D28	Hallmark	HALLMARK_PROTEIN_SECRETION	53	0.384964	1.32194	0.0777864	0.774961	0.626645	0.768229	1640	tags=34%, list=24%, signal=26%	NAPG/ERGIC3/GOLGA4/IGF2R/TMX1/ATP1A1/ANP32E/OCRL/PPT1/RAB5A/TMED10/GLA/ARFGEF2/STAM/SOD1/AP3S1/SCAMP1/VAMP3
pDC	D28	Hallmark	HALLMARK_KRAS_SIGNALING_DN	26	-0.464753	-1.37862	0.0783306	0.774961	0.626645	0.768229	537	tags=27%, list=8%, signal=25%	PLAG1/GAMT/PTPRJ/BTG2/BARD1/MAGIX/SLC12A3
pDC	D28	Hallmark	HALLMARK_MYC_TARGETS_V2	28	0.450542	1.34959	0.0920486	0.774961	0.63119	0.768229	810	tags=29%, list=12%, signal=25%	UTP20/LAS1L/TCOF1/WDR74/PA2G4/MRTO4/MCM5/TFB2M
pDC	D28	BTM	regulation of antigen presentation and immune response (M5.0)	39	0.404985	1.30639	0.103187	0.774961	0.700301	0.768229	1255	tags=36%, list=18%, signal=29%	HLA-DRA/SLA2/LYN/CD86/HLA-DOA/HLA-DQA1/LILRB2/HLA-DMA/FYB/TLR10/HCK/FCER1G/HLA-DQB1/HLA-DPB1
pDC	D28	BTM	mismatch repair (I) (M22.0)	17	-0.500327	-1.34286	0.117802	0.774961	0.700301	0.768229	1097	tags=53%, list=16%, signal=45%	RPA3/POLD3/CENPK/SMC2/FIGNL1/PCNA/RFC2/CHEK1/NCAPG2
pDC	D28	BTM	T cell activation (I) (M7.1)	18	0.49878	1.33667	0.120079	0.774961	0.700301	0.768229	414	tags=22%, list=6%, signal=21%	CORO1A/SLA2/IL21R/RORA
pDC	D28	BTM	B cell surface signature (S2)	21	0.476697	1.331	0.120141	0.774961	0.700301	0.768229	1767	tags=43%, list=26%, signal=32%	HLA-DRA/HLA-DOA/HLA-DMA/CD79B/TLR10/HLA-DPB1/ITM2C/CD52/HLA-DPA1
pDC	D28	BTM	nuclear pore complex (M106.0)	11	-0.561765	-1.33695	0.135344	0.774961	0.700301	0.768229	431	tags=27%, list=6%, signal=26%	NUP62/NUP160/SEH1L
pDC	D28	Hallmark	HALLMARK_KRAS_SIGNALING_UP	59	0.35085	1.22912	0.137951	0.774961	0.788221	0.768229	1326	tags=31%, list=19%, signal=25%	IGFBP3/TNFRSF1B/TOR1AIP2/ZNF639/IL10RA/VWA5A/CCSER2/HDAC9/ZNF277/RGS16/MTMR10/PTCD2/FCER1G/CLEC4A/CXCR4/TFPI/GALNT3/PLAU
pDC	D28	BTM	KLF12 targets network (M32.3)	10	0.576951	1.32945	0.146494	0.774961	0.700301	0.768229	467	tags=30%, list=7%, signal=28%	CLPTM1/CORO1A/RHOG
pDC	D28	Hallmark	HALLMARK_UV_RESPONSE_UP	65	-0.334789	-1.20445	0.147792	0.774961	0.788221	0.768229	292	tags=12%, list=4%, signal=12%	BTG2/GCH1/BID/PRKCD/MARK2/CYB5R1/NAT1/KLHDC3
pDC	D28	BTM	CORO1A-DEF6 network (I) (M32.2)	17	0.487513	1.29224	0.155621	0.774961	0.700301	0.768229	240	tags=18%, list=4%, signal=17%	CLPTM1/CORO1A/CCDC22
pDC	D28	BTM	Resting dendritic cell surface signature (S10)	31	-0.399135	-1.23852	0.1623	0.774961	0.700301	0.768229	533	tags=16%, list=8%, signal=15%	DENND1B/SUCNR1/CD151/IGSF6/CLDN23
pDC	D28	BTM	E2F1 targets (Q3) (M10.0)	13	-0.514924	-1.2896	0.165526	0.774961	0.700301	0.768229	1743	tags=46%, list=26%, signal=34%	MCM2/OSBPL7/FBXO5/HIST1H2BK/PCNA/EZH2
pDC	D28	BTM	chaperonin mediated protein folding (I) (M204.0)	11	0.530594	1.25361	0.200746	0.868165	0.756372	0.860623	1513	tags=45%, list=22%, signal=35%	SSBP1/CCT7/CCT3/ATIC/HSPE1
pDC	D28	Hallmark	HALLMARK_XENOBIOTIC_METABOLISM	74	-0.307959	-1.13191	0.223859	0.868165	0.973871	0.860623	1426	tags=31%, list=21%, signal=25%	COMT/SLC12A4/SLC35D1/JUP/ACOX3/DHRS1/ABHD6/GSR/MTHFD1/CBR1/PGD/CROT/SSR3/ACO2/DHPS/ADH5/ALAS1/FAH/DCXR/GCH1/NMT1/GSTO1/PEMT
pDC	D28	BTM	enriched in antigen presentation (II) (M95.0)	14	0.479994	1.20791	0.2308	0.868165	0.756372	0.860623	1255	tags=43%, list=18%, signal=35%	HLA-DRA/IL10RA/HLA-DMA/FYB/CD53/HLA-DPB1
pDC	D28	BTM	TLR and inflammatory signaling (M16)	13	-0.471062	-1.17975	0.244261	0.868165	0.756372	0.860623	1641	tags=54%, list=24%, signal=41%	LY96/FES/MYD88/LILRB1/CXCR2/SIGLEC9/TYROBP
pDC	D28	Hallmark	HALLMARK_CHOLESTEROL_HOMEOSTASIS	37	0.358724	1.14516	0.244544	0.868165	0.973871	0.860623	1136	tags=19%, list=17%, signal=16%	PMVK/FDFT1/ACTG1/SC5D/CTNNB1/CXCL16/SREBF2
pDC	D28	BTM	plasma cells & B cells, immunoglobulins (M156.0)	12	-0.488631	-1.19234	0.245508	0.868165	0.756372	0.860623	415	tags=50%, list=6%, signal=47%	BLK/IGJ/IGLL5/P2RX5/STAP1/TNFRSF17
pDC	D28	Hallmark	HALLMARK_TGF_BETA_SIGNALING	25	0.393053	1.14907	0.255556	0.868165	0.973871	0.860623	1119	tags=24%, list=16%, signal=20%	FURIN/SLC20A1/PPP1CA/HIPK2/CTNNB1/JUNB
pDC	D28	BTM	DC surface signature (S5)	30	-0.370417	-1.14101	0.257557	0.868165	0.756372	0.860623	533	tags=17%, list=8%, signal=15%	DENND1B/SUCNR1/TNFRSF11A/CD151/CLDN23
pDC	D28	BTM	small GTPase mediated signal transduction (M215)	14	-0.456127	-1.16338	0.261292	0.868165	0.756372	0.860623	1032	tags=29%, list=15%, signal=24%	ARAP1/HMHA1/ARHGAP25/RAC2
pDC	D28	Hallmark	HALLMARK_APOPTOSIS	71	-0.298782	-1.09139	0.285534	0.874785	0.973871	0.867186	908	tags=23%, list=13%, signal=20%	SAT1/CFLAR/GSN/BMF/TNFSF10/PDCD4/PPP3R1/GPX1/GSTM1/SPTAN1/DNAJC3/BTG2/GCH1/CASP9/DDIT3/BID
pDC	D28	Hallmark	HALLMARK_HEME_METABOLISM	92	0.28742	1.08425	0.290836	0.874785	0.973871	0.867186	798	tags=20%, list=12%, signal=18%	ARL2BP/TCEA1/DCUN1D1/SLC2A1/CLIC2/FOXJ2/KLF3/FBXO7/NCOA4/PIGQ/CPOX/TOP1/KAT2B/BACH1/YPEL5/ATG4A/TRAK2/BSG
pDC	D28	BTM	Naive B cell surface signature (S8)	10	0.496345	1.14371	0.300823	0.874785	0.800118	0.867186	1232	tags=40%, list=18%, signal=33%	HLA-DOA/PPAPDC1B/HLA-DMA/CXCR4
pDC	D28	BTM	cell cycle and transcription (M4.0)	123	-0.267009	-1.0655	0.308099	0.874785	0.800118	0.867186	1287	tags=25%, list=19%, signal=21%	CSF1R/FBXO5/CDC7/LILRB1/ECT2/KNTC1/CSF2RA/GRN/FANCI/CENPK/PTTG1/CYBB/FCN1/SMC2/DHFR/PCNA/LMO2/CKS1B/KCTD12/KIF20B/EZH2/TIPIN/CST3/CHEK1/NCAPG2/IGSF6/MNDA/GINS4/TYROBP/PRKCD/CD93
pDC	D28	Hallmark	HALLMARK_E2F_TARGETS	105	-0.271622	-1.06072	0.317865	0.874785	0.973871	0.867186	1148	tags=23%, list=17%, signal=19%	TFRC/RPA3/POLD3/CDK4/PTTG1/HNRNPD/SSRP1/SHMT1/DCLRE1B/PCNA/DNMT1/LUC7L3/PRDX4/TBRG4/RFC2/CKS1B/EZH2/TIPIN/SMC6/CHEK1/BARD1/PHF5A/GINS4/SNRPB
pDC	D28	Hallmark	HALLMARK_DNA_REPAIR	89	0.281933	1.05893	0.339583	0.874785	0.973871	0.867186	1052	tags=20%, list=15%, signal=17%	SNAPC5/POM121/DGCR8/PDE4B/DCTN4/POLR3C/STX3/RAE1/RALA/UMPS/NELFB/POLR1C/GTF3C5/CLP1/POLR2F/TAF9/MPC2/POLR2E
pDC	D28	Hallmark	HALLMARK_ADIPOGENESIS	96	0.277307	1.05189	0.345605	0.874785	0.973871	0.867186	853	tags=19%, list=13%, signal=17%	ATL2/UQCR10/SDHC/GPAM/ALDH2/ACAA2/RNF11/BCL2L13/UBQLN1/COQ3/MGLL/ECHS1/RMDN3/PLIN2/RTN3/STOM/DHRS7B/SULT1A1
pDC	D28	BTM	Monocyte surface signature (S4)	31	-0.34301	-1.06437	0.350594	0.874785	0.800118	0.867186	1554	tags=32%, list=23%, signal=25%	AGTRAP/FCER1A/LILRB1/MBOAT7/PYCARD/ABCA1/AMICA1/IL6R/SIGLEC9/CD93
pDC	D28	BTM	enriched in monocytes (IV) (M118.0)	25	-0.36247	-1.06624	0.351601	0.874785	0.800118	0.867186	990	tags=32%, list=15%, signal=27%	CXCR2/PGD/AMICA1/CD68/EMILIN2/ST3GAL6/HHEX/MYO1F
pDC	D28	BTM	antiviral IFN signature (M75)	11	0.462774	1.09337	0.356358	0.874785	0.800118	0.867186	473	tags=27%, list=7%, signal=25%	BCL3/HERC5/PML
pDC	D28	BTM	Activated (LPS) dendritic cell surface signature (S11)	10	0.47157	1.08662	0.36369	0.874785	0.800118	0.867186	561	tags=20%, list=8%, signal=18%	IL13RA1/SLC31A2
pDC	D28	Hallmark	HALLMARK_NOTCH_SIGNALING	14	-0.418218	-1.06669	0.365202	0.874785	0.973871	0.867186	294	tags=29%, list=4%, signal=27%	NOTCH1/DTX2/ST3GAL6/NOTCH2
pDC	D28	Hallmark	HALLMARK_INFLAMMATORY_RESPONSE	63	0.288359	1.02422	0.404984	0.91219	0.995789	0.904266	883	tags=19%, list=13%, signal=17%	TNFRSF1B/PDE4B/LYN/CD48/GNA15/GPR183/IL10RA/RHOG/SLC31A2/ITGA5/RGS16/RGS1
pDC	D28	BTM	enriched in B cells (I) (M47.0)	20	0.371618	1.02465	0.420557	0.91219	0.821913	0.904266	861	tags=25%, list=13%, signal=22%	FCRLA/PPAPDC1B/AFF3/PKIG/CD79B
pDC	D28	BTM	enriched in B cells (II) (M47.1)	16	0.389408	1.01634	0.432411	0.91219	0.821913	0.904266	861	tags=25%, list=13%, signal=22%	FCRLA/KLF8/PKIG/CD79B
pDC	D28	Hallmark	HALLMARK_ANDROGEN_RESPONSE	50	-0.291406	-1.0004	0.436179	0.91219	0.995789	0.904266	463	tags=16%, list=7%, signal=15%	ANKH/SAT1/ELK4/SEC24D/UBE2J1/TNFAIP8/DNAJB9/PTK2B
pDC	D28	BTM	T & B cell development, activation (M62.0)	14	-0.396728	-1.01188	0.436297	0.91219	0.821913	0.904266	994	tags=21%, list=15%, signal=18%	ACPL2/CD3E/STK32B
pDC	D28	BTM	mitotic cell cycle - DNA replication (M4.4)	10	0.442286	1.01915	0.442812	0.91219	0.821913	0.904266	1327	tags=50%, list=19%, signal=40%	MCM8/MCM5/MCM3/OIP5/MCM4
pDC	D28	Hallmark	HALLMARK_ESTROGEN_RESPONSE_LATE	56	0.286181	0.994061	0.462186	0.91219	0.995789	0.904266	1246	tags=25%, list=18%, signal=21%	ITPK1/IMPA2/BTG3/CD44/DNAJC12/AMFR/COX6C/FDFT1/BCL2/ATP2B4/HPRT1/NRIP1/GLA/XBP1
pDC	D28	BTM	enriched in B cells (III) (M47.2)	13	0.406521	1.00055	0.462272	0.91219	0.821913	0.904266	410	tags=23%, list=6%, signal=22%	FCRLA/HLA-DOA/HLA-DQA1
pDC	D28	BTM	golgi membrane (II) (M237)	12	0.415669	1.00205	0.46326	0.91219	0.821913	0.904266	1522	tags=33%, list=22%, signal=26%	C1GALT1C1/C3orf58/ZDHHC17/PAQR3
pDC	D28	Hallmark	HALLMARK_PI3K_AKT_MTOR_SIGNALING	46	-0.290619	-0.982506	0.478063	0.91219	0.995789	0.904266	435	tags=20%, list=6%, signal=18%	PIN1/RIT1/CDK4/PAK4/ATF1/PRKAR2A/NCK1/DDIT3/THEM4
pDC	D28	Hallmark	HALLMARK_UV_RESPONSE_DN	49	0.291641	0.985431	0.478236	0.91219	0.995789	0.904266	2215	tags=39%, list=32%, signal=26%	MAP2K5/NR1D2/SIPA1L1/MGLL/PTPRM/ATP2B4/GCNT1/TFPI/PIAS3/SCHIP1/ANXA2/NIPBL/MTA1/WDR37/CELF2/PRKAR2B/ATP2C1/INSIG1/BHLHE40
pDC	D28	BTM	cell cycle, ATP binding (M144)	10	-0.41463	-0.959665	0.509191	0.940516	0.855246	0.932346	1477	tags=80%, list=22%, signal=63%	PCNP/PSMA6/UBA3/COPS5/RAD21/RBM7/MCTS1/PSMC6
pDC	D28	BTM	respiratory electron transport chain (mitochondrion) (M219)	11	0.406149	0.959589	0.513148	0.940516	0.855246	0.932346	1143	tags=27%, list=17%, signal=23%	UQCR10/COX6C/UQCRC1
pDC	D28	Hallmark	HALLMARK_ALLOGRAFT_REJECTION	85	0.257733	0.960412	0.536651	0.940516	0.995789	0.932346	792	tags=14%, list=12%, signal=13%	HLA-DRA/LYN/BCL3/CD74/IRF4/AKT1/CD86/HLA-DOA/HLA-DQA1/CD47/HLA-DMA/HDAC9
pDC	D28	Hallmark	HALLMARK_INTERFERON_ALPHA_RESPONSE	53	-0.273726	-0.95124	0.537443	0.940516	0.995789	0.932346	2008	tags=32%, list=29%, signal=23%	PNPT1/SP110/LY6E/ISG15/USP18/NCOA7/PARP9/BST2/CNP/SAMD9L/IFI35/SELL/EPSTI1/LAP3/TRIM26/OAS1/TRIM21
pDC	D28	BTM	DNA repair (M76)	15	-0.361497	-0.940126	0.538742	0.940516	0.862917	0.932346	1469	tags=40%, list=22%, signal=31%	MRE11A/RPA3/POLD3/FANCI/PCNA/RFC2
pDC	D28	BTM	respiratory electron transport chain (mitochondrion) (M216)	10	0.399084	0.919596	0.562671	0.946933	0.862917	0.938708	563	tags=20%, list=8%, signal=18%	UQCR10/COX6C
pDC	D28	BTM	T cell activation (II) (M7.3)	11	-0.386265	-0.919275	0.564819	0.946933	0.862917	0.938708	398	tags=36%, list=6%, signal=34%	SLAMF1/SLAMF7/CD3E/PTPRCAP
pDC	D28	Hallmark	HALLMARK_OXIDATIVE_PHOSPHORYLATION	117	0.242943	0.948231	0.579848	0.946933	0.995789	0.938708	979	tags=19%, list=14%, signal=16%	UQCR10/MTRR/ATP6V0C/PMPCA/SDHC/TCIRG1/NDUFA9/NDUFB6/TIMM8B/ACAA2/FXN/ATP6V1C1/COX6C/NDUFB5/SLC25A20/ECHS1/MRPS11/ABCB7/PDHB/NDUFC1/ECI1/POLR2F
pDC	D28	BTM	enriched in monocytes (II) (M11.0)	87	-0.248324	-0.93903	0.585888	0.946933	0.870915	0.938708	397	tags=18%, list=6%, signal=18%	CSF2RA/KIAA0513/GRN/CYBB/FCN1/LMO2/KCTD12/CST3/SIGLEC9/IGSF6/MARCH1/MNDA/TYROBP/F13A1/PRKCD/CD93
pDC	D28	Hallmark	HALLMARK_G2M_CHECKPOINT	103	0.246245	0.94212	0.593032	0.946933	0.995789	0.938708	863	tags=17%, list=13%, signal=15%	SRSF10/BCL3/HMGB3/PRPF4B/SUV39H1/PML/CHAF1A/SFPQ/SLC38A1/TOP1/CUL4A/SMC4/PURA/MCM5/SMC1A/CENPF/SRSF1
pDC	D28	BTM	transcription elongation, RNA polymerase II (M234)	10	0.379377	0.874187	0.625147	0.946933	0.87667	0.938708	33	tags=10%, list=0%, signal=10%	UQCR10
pDC	D28	Hallmark	HALLMARK_UNFOLDED_PROTEIN_RESPONSE	56	0.261821	0.909444	0.630672	0.946933	0.995789	0.938708	487	tags=11%, list=7%, signal=10%	YWHAZ/HSPA5/SDAD1/EIF4E/CALR/EXOC2
pDC	D28	BTM	MAPK, RAS signaling (M100)	10	0.37613	0.866703	0.633568	0.946933	0.87667	0.938708	1516	tags=50%, list=22%, signal=39%	AKT1/RASGRP4/ARRB2/RASGRP2/MAP3K11
pDC	D28	BTM	respiratory electron transport chain (mitochondrion) (M238)	10	-0.374418	-0.866593	0.639093	0.946933	0.87667	0.938708	904	tags=30%, list=13%, signal=26%	NDUFS8/NDUFA3/NDUFA11
pDC	D28	Hallmark	HALLMARK_SPERMATOGENESIS	30	0.290626	0.884529	0.644732	0.946933	0.995789	0.938708	1468	tags=30%, list=22%, signal=24%	LPIN1/GFI1/COIL/CHFR/PIAS2/IP6K1/MTOR/RFC4/VDAC3
pDC	D28	Hallmark	HALLMARK_MITOTIC_SPINDLE	96	-0.237766	-0.915888	0.650187	0.946933	0.995789	0.938708	1321	tags=28%, list=19%, signal=23%	PXN/UXT/FBXO5/ECT2/RALBP1/MYO1E/KNTC1/KATNB1/CSNK1D/ARHGEF3/ABL1/ALMS1/EPB41L2/RAPGEF6/GSN/MID1IP1/KPTN/HOOK3/MAP1S/MARK4/KIF20B/WASF1/SPTAN1/NCK1/PKD2/NOTCH2/TUBD1
pDC	D28	Hallmark	HALLMARK_IL6_JAK_STAT3_SIGNALING	38	-0.273747	-0.888287	0.65274	0.946933	0.995789	0.938708	2156	tags=58%, list=32%, signal=40%	IL3RA/CCR1/CD9/IL10RB/PIK3R5/HAX1/STAT1/IL6ST/CSF2RB/TNFRSF1A/SOCS1/MYD88/BAK1/TGFB1/ITGA4/CSF2RA/TYK2/PTPN2/STAM2/IFNAR1/IL17RA/LTB
pDC	D28	BTM	enriched in T cells (I) (M7.0)	16	-0.320902	-0.846385	0.684608	0.972097	0.87667	0.963653	764	tags=19%, list=11%, signal=17%	GZMB/CD3E/PTPRCAP
pDC	D28	BTM	immune activation - generic cluster (M37.0)	103	0.233491	0.893322	0.712289	0.972097	0.87667	0.963653	958	tags=19%, list=14%, signal=17%	MYO7B/HLA-DRA/SLA2/LYN/IMPA2/NCAPD2/RASGRP4/HLA-DOA/LYZ/CHAF1A/LRRK2/FAM69B/NAV1/SMC4/OSCAR/RNASE6/CD300C/KIF16B/SULF2/PPIL4
pDC	D28	BTM	mitochondrial cluster (M235)	12	-0.335357	-0.818324	0.714516	0.972097	0.87667	0.963653	1247	tags=42%, list=18%, signal=34%	HIBADH/SMARCAL1/ACADM/C11orf73/NDUFA8
pDC	D28	BTM	myeloid cell enriched receptors and transporters (M4.3)	16	0.3151	0.822394	0.71493	0.972097	0.87667	0.963653	1456	tags=44%, list=21%, signal=34%	CD86/LILRA1/RNASE6/SULF2/CLEC4A/LRRC25/SECTM1
pDC	D28	BTM	blood coagulation (M11.1)	14	0.324259	0.816001	0.717275	0.972097	0.87667	0.963653	1336	tags=36%, list=20%, signal=29%	LYN/P2RX1/CFD/FCER1G/GNB4
pDC	D28	Hallmark	HALLMARK_APICAL_SURFACE	13	0.324819	0.799463	0.737093	0.985981	0.995789	0.977416	2089	tags=46%, list=31%, signal=32%	LYN/SULF2/HSPB1/B4GALT1/APP/BRCA1
pDC	D28	BTM	cell cycle (III) (M103)	20	-0.287402	-0.803659	0.754282	0.98668	0.901859	0.978109	1743	tags=65%, list=26%, signal=49%	CDKN1A/SMC3/CHEK2/SKP2/CCNB1/MCM2/CDC23/RAD21/CDC7/CDK4/PTTG1/PCNA/CHEK1
pDC	D28	Hallmark	HALLMARK_COMPLEMENT	74	-0.233744	-0.859131	0.757416	0.98668	0.995789	0.978109	1130	tags=19%, list=17%, signal=16%	PLEK/VCPIP1/KIF2A/USP16/FCN1/CTSC/GZMB/RNF4/LAP3/ATOX1/CASP9/PLA2G4A/PRKCD/MSRB1
pDC	D28	Hallmark	HALLMARK_ANGIOGENESIS	10	0.33314	0.767643	0.766353	0.98668	0.995789	0.978109	1866	tags=30%, list=27%, signal=22%	TNFRSF21/APP/PTK2
pDC	D28	Hallmark	HALLMARK_APICAL_JUNCTION	47	-0.241715	-0.820417	0.789463	0.993533	0.995789	0.984902	769	tags=30%, list=11%, signal=27%	VAV2/NF1/ARPC2/TMEM8B/TRO/JUP/NEXN/EPB41L2/RRAS/ICAM2/CD99/GAMT/RAC2/ICAM4
pDC	D28	BTM	regulation of signal transduction (M3)	15	-0.292168	-0.759825	0.800609	0.993533	0.936882	0.984902	398	tags=27%, list=6%, signal=25%	JUP/CSF1R/CD3E/PRKCD
pDC	D28	Hallmark	HALLMARK_COAGULATION	33	0.251797	0.784685	0.815856	0.993533	0.995789	0.984902	1326	tags=24%, list=19%, signal=20%	CAPN2/FURIN/SH2B2/LTA4H/CFD/CTSB/P2RY1/PLAU
pDC	D28	Hallmark	HALLMARK_MYC_TARGETS_V1	129	-0.213854	-0.858575	0.817295	0.993533	0.995789	0.984902	936	tags=16%, list=14%, signal=14%	CDK4/TUFM/PHB/PRDX3/LSM7/HNRNPD/TARDBP/SF3B3/PCNA/UBE2L3/PRDX4/BUB3/EIF3J/PSMC6/PSMB3/ABCE1/GNL3/GOT2/HDDC2/RUVBL2/SRM
pDC	D28	Hallmark	HALLMARK_GLYCOLYSIS	76	0.220418	0.806404	0.846257	0.993533	0.995789	0.984902	1673	tags=29%, list=25%, signal=22%	CHPF/IGFBP3/IL13RA1/SDHC/HSPA5/CD44/GLCE/GMPPB/PGK1/P4HA1/AGL/IDUA/SAP30/CXCR4/FUT8/CLN6/EXT1/ALDH7A1/SOD1/DDIT4/GNE/FKBP4
pDC	D28	BTM	CORO1A-DEF6 network (II) (M32.4)	11	0.300199	0.709266	0.846939	0.993533	0.951521	0.984902	156	tags=9%, list=2%, signal=9%	CORO1A
pDC	D28	BTM	viral sensing & immunity; IRF2 targets network (I) (M111.0)	10	-0.297477	-0.688513	0.86152	0.993533	0.951521	0.984902	2142	tags=60%, list=31%, signal=41%	TAP1/USP18/FES/BST2/TNFSF13B/IFI35
pDC	D28	Hallmark	HALLMARK_MTORC1_SIGNALING	121	0.211464	0.830126	0.863757	0.993533	0.995789	0.984902	1513	tags=25%, list=22%, signal=20%	TCEA1/CORO1A/PSMA3/HSPA5/SLC2A1/EEF1E1/NUP205/CALR/SHMT2/ETF1/LTA4H/SLC6A6/FADS1/PGK1/P4HA1/SC5D/PSPH/RDH11/SYTL2/HPRT1/TES/CXCR4/GLA/XBP1/BCAT1/MCM4/GPI/ACTR2/TM7SF2/HSPE1
pDC	D28	BTM	enriched in activated dendritic cells (II) (M165)	16	0.271646	0.708981	0.865019	0.993533	0.951521	0.984902	454	tags=12%, list=7%, signal=12%	RBM47/HERC5
pDC	D28	BTM	type I interferon response (M127)	10	0.282131	0.650105	0.893263	0.993533	0.963323	0.984902	454	tags=10%, list=7%, signal=9%	HERC5
pDC	D28	Hallmark	HALLMARK_REACTIVE_OXYGEN_SPECIES_PATHWAY	33	-0.230397	-0.723356	0.905431	0.993533	0.995789	0.984902	1672	tags=36%, list=25%, signal=28%	TXN/MGST1/FES/ABCC1/NDUFB4/GSR/GLRX/PRDX4/SBNO2/FTL/ATOX1/HHEX
pDC	D28	Hallmark	HALLMARK_MYOGENESIS	53	-0.215755	-0.749781	0.912909	0.993533	0.995789	0.984902	1343	tags=26%, list=20%, signal=21%	SYNGR2/TGFB1/SPHK1/AEBP1/TNNI2/RIT1/OCEL1/GSN/BAG1/DAPK2/HDAC5/MYL4/SPTAN1/MYLK
pDC	D28	BTM	extracellular matrix (II) (M2.1)	11	-0.269997	-0.642569	0.913371	0.993533	0.966066	0.984902	1864	tags=45%, list=27%, signal=33%	CTSH/CTSG/AEBP1/GRN/CST3
pDC	D28	Hallmark	HALLMARK_EPITHELIAL_MESENCHYMAL_TRANSITION	40	-0.220368	-0.723493	0.913509	0.993533	0.995789	0.984902	1783	tags=32%, list=26%, signal=24%	NTM/SERPINE1/GPX7/PLAUR/QSOX1/PPIB/TIMP1/TGFB1/SAT1/PLOD3/CALU/NOTCH2/MYLK
pDC	D28	Hallmark	HALLMARK_HYPOXIA	74	0.208528	0.760518	0.916365	0.993533	0.995789	0.984902	2018	tags=34%, list=30%, signal=24%	IGFBP3/HSPA5/SLC2A1/RORA/SLC6A6/GAA/PLIN2/PGK1/P4HA1/BCL2/TPST2/TES/SAP30/CXCR4/GPI/EXT1/MAP3K1/SIAH2/DDIT4/ANXA2/LDHA/ATP7A/JMJD6/MIF/SLC2A3
pDC	D28	Hallmark	HALLMARK_PEROXISOME	37	-0.215295	-0.694911	0.936756	0.995789	0.995789	0.987138	996	tags=14%, list=15%, signal=12%	SLC23A2/DLG4/ERCC1/ABCD1/MLYCD
pDC	D28	Hallmark	HALLMARK_FATTY_ACID_METABOLISM	70	-0.203513	-0.741555	0.938131	0.995789	0.995789	0.987138	1158	tags=21%, list=17%, signal=18%	NCAPH2/ACOT2/MDH1/ACADM/CBR1/SDHA/SUCLG1/BLVRA/ACSM3/ACO2/REEP6/CRYZ/GCDH/MCEE/MLYCD
pDC	D28	BTM	regulation of localization (GO) (M63)	10	-0.247406	-0.572624	0.953431	0.995789	0.969388	0.987138	1480	tags=40%, list=22%, signal=31%	MAP2K2/STXBP2/TGFB1/ARAP1
pDC	D28	BTM	transcription regulation in cell development (M49)	21	-0.214547	-0.606448	0.961294	0.995789	0.969388	0.987138	1286	tags=24%, list=19%, signal=19%	FBXO5/LILRB1/ECT2/GSN/TYROBP
pDC	D28	BTM	enriched in NK cells (I) (M7.2)	11	0.231712	0.547456	0.969388	0.995789	0.969388	0.987138	414	tags=9%, list=6%, signal=9%	RORA
pDC	D28	Hallmark	HALLMARK_WNT_BETA_CATENIN_SIGNALING	17	-0.189203	-0.507815	0.988848	0.995789	0.995789	0.987138	392	tags=35%, list=6%, signal=33%	TP53/SKP2/FRAT1/NOTCH1/MAML1/HDAC5
pDC	D28	Hallmark	HALLMARK_TNFA_SIGNALING_VIA_NFKB	85	-0.17908	-0.674924	0.990161	0.995789	0.995789	0.987138	1175	tags=19%, list=17%, signal=16%	SPHK1/IRS2/PLEK/PFKFB3/SAT1/ABCA1/CFLAR/ATP2B1/ZC3H12A/FUT4/SERPINB8/NFKBIE/IER2/BTG2/GCH1/TNFAIP8
pDC	D28	Hallmark	HALLMARK_INTERFERON_GAMMA_RESPONSE	103	0.17427	0.666746	0.995789	0.995789	0.995789	0.987138	473	tags=8%, list=7%, signal=7%	PSMA3/PDE4B/CD74/IRF4/CD86/IL10RA/HLA-DQA1/PML
Plasmablast	D1	Hallmark	HALLMARK_TNFA_SIGNALING_VIA_NFKB	108	-0.499044	-1.83535	0.000161655	0.00993517	0.00338219	0.00830713	1365	tags=31%, list=14%, signal=26%	FOS/IER5/SLC2A3/DDX58/MXD1/NAMPT/ZC3H12A/PLK2/MCL1/PFKFB3/TANK/KLF6/RCAN1/BTG1/BIRC3/GADD45B/PNRC1/ATP2B1/NFE2L2/PANX1/RELA/PPP1R15A/CCL5/LDLR/PDE4B/IFNGR2/B4GALT1/BTG2/RELB/BCL3/SLC2A6/CD80/BIRC2
Plasmablast	D1	Hallmark	HALLMARK_G2M_CHECKPOINT	169	0.401799	1.66165	0.000275103	0.00993517	0.00338219	0.00830713	2668	tags=47%, list=28%, signal=34%	KIF5B/ODC1/UCK2/KIF22/MCM6/DTYMK/MKI67/HMGA1/MAD2L1/NASP/SNRPD1/CKS2/ILF3/UBE2S/HMGN2/TFDP1/G3BP1/LIG3/CDK4/HIF1A/PURA/CKS1B/DDX39A/PAFAH1B1/TOP1/UPF1/CUL1/PRC1/LBR/MYC/CHAF1A/CHEK1/POLA2/GSPT1/PRMT5/WRN/E2F2/EWSR1/SRSF1/RAD21/NOLC1/SMC4/TMPO/MCM3/NUSAP1/MAPK14/MYBL2/RACGAP1/MCM2/TRA2B/PML/NCL/ATRX/BUB3/SS18/RBM14/SQLE/MCM5/SLC12A2/YTHDC1/SLC7A1/RPA2/CDC25A/RPS6KA5/INCENP/LMNB1/ODF2/BIRC5/ORC6/HSPA8/STMN1/TLE3/RAD54L/SFPQ/CDC45/GINS2/PTTG1/ATF5/BARD1
Plasmablast	D1	Hallmark	HALLMARK_E2F_TARGETS	187	0.426604	1.78983	0.000277932	0.00993517	0.00338219	0.00830713	1828	tags=33%, list=19%, signal=27%	CBX5/ING3/DNMT1/KIF22/MCM6/EXOSC8/MKI67/HMGA1/NBN/MAD2L1/NASP/CSE1L/EIF2S1/CKS2/ILF3/PPM1D/SMC3/UBE2S/DONSON/CDK4/CKS1B/DDX39A/NOP56/POLD2/MLH1/SSRP1/DUT/HMGB2/MCM4/TUBB/SMC6/MCM7/SLBP/RNASEH2A/LBR/NUDT21/MYC/CCNE1/CHEK1/RAN/POLA2/GSPT1/PRPS1/MTHFD2/UBE2T/PCNA/SNRPB/ANP32E/SRSF1/RAD21/NOLC1/SMC4/MXD3/TMPO/RPA3/MCM3/LYAR/PA2G4/MYBL2/RACGAP1/MCM2/TRA2B
Plasmablast	D1	Hallmark	HALLMARK_MYC_TARGETS_V1	193	0.57632	2.42507	0.000281849	0.00993517	0.00338219	0.00830713	1576	tags=45%, list=17%, signal=38%	SNRPA1/ODC1/HNRNPA3/PPM1G/U2AF1/NCBP1/CNBP/MCM6/GLO1/PRPS2/EIF4H/EIF3D/PSMA7/HDAC2/RNPS1/MAD2L1/EIF1AX/TYMS/SNRPD1/HSPD1/DHX15/SRSF3/HNRNPR/EIF2S1/HSPE1/PHB2/NHP2/SNRPG/HNRNPA2B1/LSM7/SRSF7/PSMA4/IMPDH2/PHB/TFDP1/G3BP1/ETF1/RRM1/CCT5/SET/PSMA6/NOP16/CDK4/EIF4G2/NDUFAB1/NOP56/POLD2/LSM2/HNRNPA1/POLE3/CLNS1A/DUT/CUL1/HPRT1/EIF4A1/TUFM/COX5A/MCM4/MCM7/SRPK1/PSMD14/ILF2/PRDX3/GOT2/RFC4/CSTF2/SNRPB2/NCBP2/MYC/SRM/AP3S1/RAN/GSPT1/SLC25A3/SF3B3/TXNL4A/CCT4/PTGES3/PCNA/HDGF/SRSF1/SERBP1/C1QBP/EIF4E/PCBP1/NOLC1
Plasmablast	D1	BTM	respiratory electron transport chain (mitochondrion) (M238)	17	0.726455	1.92572	0.000449438	0.0126742	0.0417978	0.0105973	887	tags=41%, list=9%, signal=37%	NDUFB2/ATP5I/NDUFB6/NDUFA3/ATP5D/NDUFA2/NDUFC2
Plasmablast	D1	Hallmark	HALLMARK_OXIDATIVE_PHOSPHORYLATION	179	0.393938	1.64241	0.000551724	0.0129655	0.00529655	0.0108409	1283	tags=23%, list=14%, signal=20%	HSD17B10/NDUFV1/HADHB/NDUFA8/MTX2/NDUFB2/FDX1/NDUFB7/NDUFB6/UQCRFS1/MRPS11/AIFM1/NDUFA3/NDUFB5/MDH2/AFG3L2/ALAS1/NDUFA2/PHB2/DECR1/NDUFS6/MTRR/SLC25A4/CYCS/NDUFAB1/ATP6V1D/NDUFC2/NDUFB3/GPI/COX5A/ETFB/MRPS30/PRDX3/GOT2/MGST3/GPX4/NDUFB1/MRPS22/OPA1/COX6A1/SLC25A3
Plasmablast	D1	BTM	Activated (LPS) dendritic cell surface signature (S11)	19	-0.705605	-1.84725	0.00143113	0.028827	0.0665474	0.0241032	1061	tags=42%, list=11%, signal=37%	ITGB8/F11R/LY75/TMEM140/SGPP2/IL3RA/CD80/CD40
Plasmablast	D1	Hallmark	HALLMARK_INFLAMMATORY_RESPONSE	83	-0.469367	-1.65771	0.00165262	0.0291274	0.013221	0.0243544	1277	tags=31%, list=14%, signal=27%	TLR1/CCR7/CD82/CHST2/BEST1/MXD1/NAMPT/ITGB8/KLF6/CD70/TNFRSF1B/IL10RA/ADM/ATP2B1/IRF7/IL4R/TAPBP/PSEN1/RELA/LYN/CCL5/LDLR/PDE4B/IFNGR2/BTG2/CD40
Plasmablast	D1	Hallmark	HALLMARK_ALLOGRAFT_REJECTION	114	-0.414097	-1.53268	0.00356275	0.0558165	0.0244303	0.04667	1478	tags=26%, list=16%, signal=22%	SPI1/HLA-DMA/HLA-DOB/TLR1/CD74/B2M/CCR2/PSMB10/MAP4K1/IFNGR1/NCF4/SIT1/IRF7/CTSS/IL4R/LY75/WAS/TAPBP/LYN/TLR6/CCL5/EIF4G3/IFNGR2/HLA-A/CXCR3/BCL3/BCL10/BCAT1/CD80/CD40
Plasmablast	D1	BTM	enriched in monocytes (II) (M11.0)	56	-0.494307	-1.63443	0.00474496	0.0669039	0.084607	0.0559406	2066	tags=38%, list=22%, signal=29%	ALOX5/RAB31/FCGRT/FGL2/SGK1/TIMP2/TBXAS1/SPI1/GCA/QPCT/PRKCD/LYN/SULF2/NCF1/BTK/IFNGR2/CYFIP1/SORT1/LILRB1/NRGN/SYK
Plasmablast	D1	BTM	cell division - E2F transcription network (M4.8)	19	0.644402	1.75461	0.00543971	0.0697272	0.084607	0.0583012	1807	tags=58%, list=19%, signal=47%	DNMT1/DTYMK/MAD2L1/NASP/CASP2/TOPBP1/MCM4/RNASEH2A/PCNA/MCM3/MCM2
Plasmablast	D1	BTM	BCR signaling (M54)	11	-0.731341	-1.67953	0.00712329	0.0712639	0.084607	0.0595861	464	tags=36%, list=5%, signal=35%	LYN/BTK/SYK/BLNK
Plasmablast	D1	BTM	cell cycle (I) (M4.1)	120	0.368595	1.4565	0.00763359	0.0712639	0.084607	0.0595861	2641	tags=36%, list=28%, signal=26%	FEN1/MCM6/DTYMK/MKI67/MAD2L1/TYMS/GMNN/CKS2/UBE2S/CKS1B/CDT1/MCM4/PRC1/RFC4/CHEK1/POLA2/PCNA/E2F2/ECT2/SMC4/KNTC1/NUSAP1/MYBL2/RACGAP1/MCM2/CENPW/ASPM/RAD51/NCAPD3/ZWILCH/CDCA3/MCM5/CDC25A/CCNB1/RRM2/BIRC5/STMN1/TUBG1/POLA1/RAD54L/CDC45/GINS2/PTTG1
Plasmablast	D1	Hallmark	HALLMARK_KRAS_SIGNALING_DN	37	-0.529656	-1.6145	0.00779086	0.0712639	0.0467452	0.0595861	1856	tags=41%, list=20%, signal=33%	SLC16A7/NR4A2/SGK1/MTHFR/IDUA/FGGY/MX1/SKIL/CHST2/SIDT1/UGT2B17/MFSD6/PTPRJ/BTG2/CD80
Plasmablast	D1	BTM	transcription elongation, RNA polymerase II (M234)	13	0.701727	1.73228	0.00818946	0.0712639	0.084607	0.0595861	2073	tags=69%, list=22%, signal=54%	MIF/NDUFA3/MEA1/POLR2L/POLR2E/AURKAIP1/UQCR10/POLR2J/POLR2I
Plasmablast	D1	BTM	respiratory electron transport chain (mitochondrion) (M231)	11	0.732384	1.72204	0.00883392	0.0712639	0.084607	0.0595861	1136	tags=55%, list=12%, signal=48%	NDUFA8/UQCRFS1/NDUFAB1/NDUFB3/COX5A/NDUFB1
Plasmablast	D1	BTM	enriched in DNA interacting proteins (M182)	12	0.715047	1.72534	0.00887705	0.0712639	0.084607	0.0595861	691	tags=42%, list=7%, signal=39%	DNAJC9/DONSON/TFDP1/BLM/RRM1
Plasmablast	D1	BTM	regulation of signal transduction (M3)	12	-0.714706	-1.67533	0.00909753	0.0712639	0.084607	0.0595861	2274	tags=67%, list=24%, signal=51%	FOXO1/NOD2/CDK14/TIMP2/PRKCD/LYN/SULF2/SYK
Plasmablast	D1	Hallmark	HALLMARK_ESTROGEN_RESPONSE_LATE	95	0.379999	1.44472	0.0121228	0.0899638	0.0646548	0.0752217	1300	tags=25%, list=14%, signal=22%	ADD3/NXT1/IL6ST/SLC9A3R1/LLGL2/ASS1/FABP5/JAK1/ID2/SLC1A4/FKBP5/HOMER2/GALE/AFF1/MAPK13/HPRT1/SLC2A8/ETFB/DCXR/RNASEH2A/IMPA2/MICB/PPIF/SIAH2
Plasmablast	D1	BTM	mismatch repair (I) (M22.0)	26	0.556498	1.63461	0.0150624	0.10619	0.127345	0.0887887	2034	tags=42%, list=22%, signal=33%	MCM6/GMNN/TOPBP1/RFC4/CHEK1/PCNA/TMPO/RPA3/RACGAP1/MSH2/SSBP1
Plasmablast	D1	BTM	CORO1A-DEF6 network (II) (M32.4)	14	0.655448	1.64877	0.0174497	0.117162	0.135235	0.097963	647	tags=36%, list=7%, signal=33%	MAZ/NR1H2/DEF6/CORO1A/DGKZ
Plasmablast	D1	Hallmark	HALLMARK_MTORC1_SIGNALING	176	0.316888	1.32051	0.0183562	0.117646	0.0881096	0.098368	1839	tags=28%, list=19%, signal=23%	ADD3/ARPC5L/PSMD12/HSPD1/NMT1/HSPE1/MAP2K3/TES/SLC9A3R1/GMPS/STIP1/PSMA4/CORO1A/PSMC2/SLC1A4/ETF1/PSMB5/DDX39A/TXNRD1/PDAP1/GLRX/ATP6V1D/PHGDH/GSK3B/HPRT1/ACTR2/GPI/ATP2A2/MCM4/PSMD14/TUBA4A/UBE2D3/PSAT1/RPN1/GCLC/PRDX1/MTHFD2/EEF1E1/ACLY/PPA1/GTF2H1/POLR3G/G6PD/PFKL/FKBP2/TCEA1/TPI1/ACTR3/MCM2/LDHA
Plasmablast	D1	BTM	chaperonin mediated protein folding (I) (M204.0)	14	0.646256	1.62565	0.0208054	0.127546	0.148838	0.106645	1358	tags=43%, list=14%, signal=37%	HSPD1/HSPE1/CCT5/NOP56/CCT8/CCT4
Plasmablast	D1	Hallmark	HALLMARK_UNFOLDED_PROTEIN_RESPONSE	101	0.36128	1.3831	0.0227868	0.133557	0.0947216	0.111672	1355	tags=20%, list=14%, signal=17%	KIF5B/SLC30A5/FUS/POP4/FKBP14/PDIA6/SPCS3/EIF2S1/NHP2/CNOT4/SLC1A4/EXOC2/CKS1B/NOP56/EIF4A1/PSAT1/TTC37/MTHFD2/ALDH18A1/CEBPG
Plasmablast	D1	Hallmark	HALLMARK_APICAL_SURFACE	14	-0.646278	-1.57863	0.0236804	0.133557	0.0947216	0.111672	1313	tags=43%, list=14%, signal=37%	TMEM8B/ADIPOR2/LYN/SULF2/ADAM10/B4GALT1
Plasmablast	D1	BTM	cell cycle (III) (M103)	46	0.446474	1.48981	0.0250298	0.134158	0.166269	0.112174	2641	tags=48%, list=28%, signal=35%	MCM6/HDAC2/MAD2L1/SMC3/TFDP1/CDK4/MCM4/MCM7/CCNE1/CHEK1/PCNA/E2F2/RAD21/MCM3/MCM2/MCM5/CDK2/CDC25A/CCNB1/CDC45/RBL2/PTTG1
Plasmablast	D1	Hallmark	HALLMARK_INTERFERON_GAMMA_RESPONSE	146	-0.3538	-1.3589	0.0256898	0.134158	0.0948547	0.112174	2096	tags=27%, list=22%, signal=21%	EPSTI1/NCOA3/TNFAIP3/HLA-G/HLA-DRB1/FGL2/IFIH1/PNPT1/NUP93/SPPL2A/HLA-DMA/OAS2/PIM1/MX1/CMTR1/ST3GAL5/CD74/PTPN1/DDX58/NAMPT/B2M/PSMB10/BTG1/ARL4A/IL10RA/SAMD9L/STAT2/HERC6/VAMP5/IRF7/IL4R/ZNFX1/TAPBP/PTPN2/RBCK1/CCL5/PDE4B/HLA-A/CD40
Plasmablast	D1	BTM	mitochondrial cluster (M235)	16	0.578365	1.51097	0.0445091	0.224135	0.252169	0.187407	1558	tags=38%, list=16%, signal=31%	TCHP/NDUFA8/DNAJA3/POP5/ALDH18A1/ACADM
Plasmablast	D1	BTM	lysosomal/endosomal proteins (M139)	10	-0.668156	-1.49615	0.0472455	0.229711	0.252169	0.192069	2684	tags=80%, list=28%, signal=57%	CTSH/AP1S2/CTSB/GAA/PSAP/CTSS/NPC2/SORT1
Plasmablast	D1	BTM	antiviral IFN signature (M75)	11	-0.645911	-1.48334	0.0516895	0.231027	0.252169	0.19317	1732	tags=55%, list=18%, signal=45%	IFIH1/DDX58/IRF7/OAS1/HERC5/BCL3
Plasmablast	D1	BTM	platelet activation (I) (M32.0)	22	0.519397	1.47335	0.0518502	0.231027	0.252169	0.19317	1021	tags=23%, list=11%, signal=20%	NR1H2/ACTN4/CORO1A/PFN1/FLNA
Plasmablast	D1	BTM	golgi membrane (II) (M237)	16	-0.585652	-1.47178	0.0524317	0.231027	0.252169	0.19317	3070	tags=75%, list=32%, signal=51%	SLC35A5/ZDHHC17/RAB21/GOPC/GALNT7/GOLPH3L/SLC35A3/GOLT1B/COPB2/PNPLA8/SGMS1/RAB33B
Plasmablast	D1	BTM	MHC-TLR7-TLR8 cluster (M146)	14	-0.604587	-1.47679	0.0542299	0.23171	0.252169	0.19374	2511	tags=50%, list=27%, signal=37%	HLA-DPB1/HLA-F/HLA-G/HLA-DRB1/HLA-C/CD74/HLA-A
Plasmablast	D1	BTM	enriched in B cells (II) (M47.1)	29	-0.494256	-1.42719	0.0572326	0.237347	0.253459	0.198454	1903	tags=34%, list=20%, signal=28%	KLHL14/FCGR2B/CDK14/HLA-DOB/RALGPS2/FCRL5/PLEKHG1/PNOC/MS4A1/BLNK
Plasmablast	D1	Hallmark	HALLMARK_MYC_TARGETS_V2	52	0.393442	1.34707	0.0622754	0.250881	0.213516	0.20977	1196	tags=23%, list=13%, signal=20%	FARSA/HSPD1/HSPE1/PHB/NOP16/CDK4/NOP56/MRTO4/MCM4/MYC/SRM/PPRC1
Plasmablast	D1	BTM	mitotic cell cycle - DNA replication (M4.4)	24	0.494984	1.42931	0.0649533	0.2544	0.274575	0.212712	2797	tags=58%, list=30%, signal=41%	MCM6/CDT1/MCM4/MCM7/POLA2/PCNA/MCM3/MCM2/MCM5/CDK2/RPA2/POLA1/CDC45/MND1
Plasmablast	D1	BTM	respiratory electron transport chain (mitochondrion) (M216)	11	0.617432	1.45175	0.0728799	0.277731	0.294688	0.23222	2110	tags=73%, list=22%, signal=57%	NDUFB7/NDUFS6/ATP5H/COX6A1/COX7B/UQCR10/ATP5J/COX6C
Plasmablast	D1	Hallmark	HALLMARK_APOPTOSIS	111	-0.343291	-1.26698	0.0758921	0.2816	0.242855	0.235455	1053	tags=16%, list=11%, signal=15%	CTNNB1/MCL1/CAV1/IFNGR1/BIRC3/GADD45B/LEF1/PSEN1/RELA/SC5D/GSR/FDXR/DAP/BTG2/RNASEL/BCL10/BCL2L1/GPX1
Plasmablast	D1	BTM	blood coagulation (M11.1)	10	-0.631223	-1.41345	0.0840934	0.302397	0.325862	0.252844	464	tags=40%, list=5%, signal=38%	PSAP/LYN/SLC16A3/SYK
Plasmablast	D1	Hallmark	HALLMARK_UV_RESPONSE_DN	66	-0.38315	-1.30439	0.0857864	0.302397	0.257359	0.252844	1741	tags=30%, list=18%, signal=25%	RUNX1/CDKN1B/ABCC1/PTEN/PHF3/LAMC1/MT1E/ATXN1/MTA1/WDR37/ATRN/CAV1/PEX14/ATP2B1/NOTCH2/CDK13/MAP2K5/LDLR/AGGF1/CITED2
Plasmablast	D1	BTM	cell adhesion (GO) (M117)	14	-0.571436	-1.39582	0.092914	0.319533	0.34564	0.267172	962	tags=36%, list=10%, signal=32%	PSTPIP1/CD300A/LEF1/BCL2/CXCR3
Plasmablast	D1	BTM	TLR and inflammatory signaling (M16)	11	-0.599994	-1.37789	0.103927	0.343103	0.369791	0.28688	1277	tags=45%, list=14%, signal=39%	ALOX5/TLR1/NCF4/TLR6/LILRB1
Plasmablast	D1	Hallmark	HALLMARK_IL2_STAT5_SIGNALING	111	-0.333571	-1.23111	0.104634	0.343103	0.295438	0.28688	1650	tags=24%, list=17%, signal=20%	PRAF2/SCN9A/SYT11/PTCH1/HK2/PIM1/TWSG1/SLC2A3/FURIN/PDCD2L/MXD1/KLF6/TNFRSF1B/ARL4A/IL10RA/PUS1/IFNGR1/GADD45B/IL4R/BCL2/PLIN2/BMPR2/ALCAM/CYFIP1/IL3RA/BCL2L1/GALM
Plasmablast	D1	BTM	mitotic cell cycle (M4.7)	16	0.523553	1.36778	0.107359	0.344035	0.369791	0.287659	889	tags=12%, list=9%, signal=11%	CKAP5/CDT1
Plasmablast	D1	Hallmark	HALLMARK_ESTROGEN_RESPONSE_EARLY	80	0.32964	1.21966	0.111723	0.345785	0.297929	0.289122	1367	tags=20%, list=14%, signal=17%	ADD3/NADSYN1/NXT1/IL6ST/SLC9A3R1/RARA/SLC1A4/FKBP5/AQP3/AFF1/TGIF2/MICB/MYC/PPIF/SIAH2/ELF1
Plasmablast	D1	BTM	enriched in activated dendritic cells (II) (M165)	12	-0.576585	-1.35157	0.112809	0.345785	0.374688	0.289122	261	tags=25%, list=3%, signal=24%	IFIH1/IFNGR2/HERC5
Plasmablast	D1	Hallmark	HALLMARK_HYPOXIA	108	-0.32427	-1.19258	0.136922	0.410766	0.345908	0.343455	1365	tags=21%, list=14%, signal=18%	FOS/HK2/SCARB1/PIM1/RBPJ/SLC2A3/MT1E/CHST2/PFKFB3/KLF6/CAV1/BTG1/PAM/ADM/PNRC1/PDK3/B3GALT6/BCL2/PLIN2/PPP1R15A/HK1/CITED2/KLHL24
Plasmablast	D1	BTM	mitotic cell cycle in stimulated CD4 T cells (M4.5)	26	0.426965	1.25413	0.158155	0.46458	0.507186	0.388451	1721	tags=23%, list=18%, signal=19%	MCM6/MAD2L1/TYMS/UBE2T/CHAC2/KIAA0101
Plasmablast	D1	BTM	mismatch repair (II) (M22.1)	12	0.534066	1.28865	0.171993	0.494086	0.522329	0.413121	1953	tags=42%, list=21%, signal=33%	MLH1/RFC4/PCNA/RPA3/MSH2
Plasmablast	D1	Hallmark	HALLMARK_TGF_BETA_SIGNALING	37	-0.399857	-1.21885	0.175208	0.494086	0.420499	0.413121	2014	tags=35%, list=21%, signal=28%	RAB31/TGFBR1/TRIM33/PPM1A/SPTBN1/SKIL/HDAC1/FURIN/CTNNB1/SKI/PPP1R15A/BMPR2/IFNGR2
Plasmablast	D1	BTM	mitotic cell cycle in stimulated CD4 T cells (M4.9)	14	0.49969	1.25696	0.183221	0.506553	0.522329	0.423546	691	tags=21%, list=7%, signal=20%	GMNN/DONSON/RRM1
Plasmablast	D1	BTM	DNA repair (M76)	20	0.446396	1.23396	0.188011	0.50909	0.522329	0.425667	1944	tags=30%, list=21%, signal=24%	FEN1/RFC4/PCNA/GTF2H1/RPA3/RAD51
Plasmablast	D1	BTM	leukocyte differentiation (M160)	11	-0.548638	-1.25995	0.192694	0.50909	0.522329	0.425667	951	tags=45%, list=10%, signal=41%	KLF13/NR4A2/KLF6/BTG2/BCL3
Plasmablast	D1	BTM	C-MYC transcriptional network (M4.12)	12	0.517223	1.24801	0.199734	0.50909	0.522329	0.425667	432	tags=25%, list=5%, signal=24%	MCM6/HMGA1/CKS2
Plasmablast	D1	BTM	E2F1 targets (Q4) (M10.1)	19	0.449891	1.22499	0.200136	0.50909	0.522329	0.425667	2154	tags=42%, list=23%, signal=33%	NASP/MCM4/SLBP/POLA2/PCNA/KNTC1/RAD51/ERBB2IP
Plasmablast	D1	BTM	receptors, cell migration (M109)	11	-0.542123	-1.24499	0.202192	0.50909	0.522329	0.425667	2489	tags=55%, list=26%, signal=40%	S1PR1/TRIB1/CCR7/CCR2/LEF1/BCL2
Plasmablast	D1	BTM	enriched in B cells (I) (M47.0)	35	-0.390302	-1.1748	0.22636	0.553235	0.568958	0.462578	1536	tags=23%, list=16%, signal=19%	FCER2/HLA-DOB/STAP1/RALGPS2/FCRL5/PLEKHG1/PNOC/MS4A1
Plasmablast	D1	Hallmark	HALLMARK_IL6_JAK_STAT3_SIGNALING	42	-0.372015	-1.16078	0.227572	0.553235	0.520164	0.462578	1329	tags=26%, list=14%, signal=23%	IL17RA/PIM1/PTPN1/HAX1/TNFRSF1B/STAT2/IFNGR1/IL4R/PTPN2/IFNGR2/IL3RA
Plasmablast	D1	Hallmark	HALLMARK_REACTIVE_OXYGEN_SPECIES_PATHWAY	42	0.343276	1.12571	0.262772	0.616476	0.559638	0.515456	2342	tags=43%, list=25%, signal=32%	SCAF4/FTL/EGLN2/TXNRD1/GLRX/GPX4/LAMTOR5/GCLC/PRDX1/G6PD/SRXN1/ATOX1/TXN/LSP1/PRDX2/PFKP/MSRA/GLRX2
Plasmablast	D1	BTM	enriched in antigen presentation (I) (M71)	12	-0.501886	-1.17646	0.264192	0.616476	0.631123	0.515456	2511	tags=42%, list=27%, signal=31%	HLA-DPB1/SLC27A2/HLA-DRB1/CD74/ASPH
Plasmablast	D1	BTM	T cell surface signature (S0)	14	-0.477445	-1.16623	0.269704	0.616476	0.631123	0.515456	1526	tags=29%, list=16%, signal=24%	ANKH/SLC37A3/SIT1/NDFIP2
Plasmablast	D1	BTM	KLF12 targets network (M32.3)	15	0.447997	1.15122	0.271451	0.616476	0.631123	0.515456	647	tags=20%, list=7%, signal=19%	NR1H2/CORO1A/DGKZ
Plasmablast	D1	Hallmark	HALLMARK_FATTY_ACID_METABOLISM	111	0.277699	1.08033	0.276713	0.616476	0.559638	0.515456	1098	tags=15%, list=12%, signal=14%	ODC1/HMGCL/HSD17B10/HADHB/MIF/SMS/NBN/ECI2/SERINC1/MDH2/DECR1/PTS/HSP90AA1/MGLL/HPGD/LGALS1/HSD17B11
Plasmablast	D1	Hallmark	HALLMARK_PI3K_AKT_MTOR_SIGNALING	81	0.293705	1.08844	0.279819	0.616476	0.559638	0.515456	1568	tags=23%, list=17%, signal=20%	MAP2K6/CFL1/MAP3K7/MAP2K3/RAC1/CDK4/MAPK1/RAF1/GSK3B/ACTR2/PFN1/YWHAB/UBE2D3/RALB/PIN1/ARF1/IL2RG/NCK1/EIF4E
Plasmablast	D1	BTM	cell cycle (II) (M4.10)	12	0.472412	1.13989	0.296272	0.626568	0.638309	0.523894	2626	tags=58%, list=28%, signal=42%	CCNE1/CHEK1/PERP/CDC25A/CCNB1/RRM2/GINS2
Plasmablast	D1	BTM	enriched in B cells (III) (M47.2)	20	-0.426505	-1.1288	0.296892	0.626568	0.638309	0.523894	2066	tags=35%, list=22%, signal=27%	ALOX5/FCGR2B/HLA-DOA/CDK14/FCRL5/BTK/PNOC
Plasmablast	D1	Hallmark	HALLMARK_BILE_ACID_METABOLISM	48	-0.341935	-1.09648	0.29814	0.626568	0.572429	0.523894	2119	tags=33%, list=22%, signal=26%	FADS2/SLC27A2/HACL1/ACSL5/GSTK1/PECR/ATXN1/NPC1/MLYCD/PEX6/ABCD1/ACSL1/PNPLA8/IDH1/SLC23A2/FDXR
Plasmablast	D1	BTM	B cell surface signature (S2)	36	-0.365699	-1.10813	0.302547	0.626568	0.638309	0.523894	2899	tags=47%, list=31%, signal=33%	SSPN/TSPAN13/CD19/HLA-DPB1/ITM2C/ADAM28/NT5E/SEMA4B/PLD4/FCGR2B/HLA-DOA/CD37/HLA-DMA/HLA-DOB/FCRL5/TMEM156/MS4A1
Plasmablast	D1	BTM	enriched in cell cycle (M167)	15	-0.454906	-1.12609	0.306618	0.626568	0.638309	0.523894	348	tags=20%, list=4%, signal=19%	SESN3/EHMT2/BCL2L1
Plasmablast	D1	BTM	proteasome (M226)	11	0.475847	1.11885	0.321555	0.631732	0.638309	0.528212	1227	tags=45%, list=13%, signal=40%	PSMA4/PSMC2/PSMA6/PSMD14/RAN
Plasmablast	D1	BTM	Monocyte surface signature (S4)	22	-0.407162	-1.10251	0.322546	0.631732	0.638309	0.528212	1277	tags=32%, list=14%, signal=28%	TLR1/C10orf54/CCR2/TNFRSF1B/SLC16A3/BRI3/LILRB1
Plasmablast	D1	BTM	enriched in antigen presentation (II) (M95.0)	17	-0.434061	-1.10542	0.322586	0.631732	0.638309	0.528212	2749	tags=47%, list=29%, signal=33%	EVI2B/HLA-DPB1/SLA/HCLS1/HLA-DRB1/FGL2/HLA-DMA/IL10RA
Plasmablast	D1	BTM	enriched in T cells (I) (M7.0)	20	-0.414674	-1.09748	0.330118	0.637625	0.638819	0.533139	1544	tags=25%, list=16%, signal=21%	TIGIT/GNLY/SIT1/LEF1/CCL5
Plasmablast	D1	BTM	CORO1A-DEF6 network (I) (M32.2)	19	0.401614	1.09354	0.336582	0.641325	0.638819	0.536233	620	tags=16%, list=7%, signal=15%	ATP5D/DEF6/CORO1A
Plasmablast	D1	Hallmark	HALLMARK_WNT_BETA_CATENIN_SIGNALING	23	0.368153	1.0547	0.372281	0.682118	0.634708	0.570341	2006	tags=39%, list=21%, signal=31%	CSNK1E/HDAC2/CCND2/NUMB/CUL1/MYC/TP53/MAML1/PSEN2
Plasmablast	D1	BTM	viral sensing & immunity; IRF2 targets network (I) (M111.0)	12	0.439848	1.06131	0.380382	0.682118	0.7021	0.570341	1209	tags=25%, list=13%, signal=22%	TAP1/KYNU/BST2
Plasmablast	D1	BTM	translation initiation factor 3 complex (M245)	11	-0.465197	-1.06833	0.385023	0.682118	0.7021	0.570341	307	tags=18%, list=3%, signal=18%	EEF1G/EIF3F
Plasmablast	D1	Hallmark	HALLMARK_APICAL_JUNCTION	75	0.282227	1.03493	0.385711	0.682118	0.634708	0.570341	1949	tags=33%, list=21%, signal=27%	VAV2/ACTN4/TIAL1/ACTB/DHX16/STX4/CDK8/ITGB1/MSN/MAPK13/RAC2/PFN1/PTPRC/NF1/HADH/CNN2/MYH9/LDLRAP1/GTF2F1/CAP1/ARHGEF6/MAPK14/VASP/PKD1/ARPC2
Plasmablast	D1	Hallmark	HALLMARK_P53_PATHWAY	135	-0.271586	-1.03189	0.386215	0.682118	0.634708	0.570341	1509	tags=21%, list=16%, signal=18%	MKNK2/RAD51C/MAPKAPK3/ABHD4/RB1/FOS/IER5/HINT1/SDC1/CD82/CCP110/CGRRF1/SESN1/MXD1/TRAF4/PLK2/TP63/GM2A/BTG1/RRP8/IP6K2/APAF1/ST14/PPP1R15A/FDXR/BTG2/RPS12/RPS27L
Plasmablast	D1	BTM	regulation of transcription, transcription factors (M213)	15	0.406001	1.0433	0.393359	0.682118	0.703507	0.570341	3357	tags=60%, list=36%, signal=39%	PTBP2/MED23/PPP1R12A/CREBZF/BDP1/CLK4/STAG2/CLK1/BTAF1
Plasmablast	D1	Hallmark	HALLMARK_INTERFERON_ALPHA_RESPONSE	71	-0.299117	-1.03088	0.396192	0.682118	0.634708	0.570341	1882	tags=23%, list=20%, signal=18%	SAMD9/IFIH1/PNPT1/HLA-C/MX1/CMTR1/CD74/B2M/SAMD9L/STAT2/HERC6/IRF7/IL4R/CNP/OAS1/TMEM140
Plasmablast	D1	Hallmark	HALLMARK_CHOLESTEROL_HOMEOSTASIS	54	-0.314506	-1.03158	0.396693	0.682118	0.634708	0.570341	2674	tags=39%, list=28%, signal=28%	MVD/FASN/SREBF2/DHCR7/ANTXR2/ACAT2/FADS2/STARD4/LGMN/HSD17B7/TM7SF2/CHKA/PCYT2/CTNNB1/PNRC1/PDK3/PMVK/SC5D/LDLR/ALCAM/FBXO6
Plasmablast	D1	BTM	enriched for TF motif TNCATNTCCYR (M232)	13	0.4181	1.03212	0.417884	0.709899	0.733268	0.59357	18	tags=8%, list=0%, signal=8%	TCHP
Plasmablast	D1	Hallmark	HALLMARK_ADIPOGENESIS	140	0.249258	1.00639	0.431446	0.717203	0.668046	0.599677	1715	tags=22%, list=18%, signal=18%	CD151/UBQLN1/SCP2/GHITM/PIM3/NDUFB7/AIFM1/DRAM2/NMT1/MDH2/DECR1/NDUFAB1/ESYT1/MGLL/YWHAG/RTN3/ETFB/PRDX3/MGST3/GPX4/ELMOD3/JAGN1/COX6A1/ACLY/HADH/CPT2/ACADM/LIPE/COX7B/PFKL/UQCR10
Plasmablast	D1	BTM	T cell activation (II) (M7.3)	11	-0.447011	-1.02656	0.435982	0.717203	0.737481	0.599677	309	tags=73%, list=3%, signal=70%	PTPRCAP/ZAP70/IL12RB1/SLAMF7/NKG7/TIGIT/CCL5/CXCR3
Plasmablast	D1	BTM	enriched in antigen presentation (III) (M95.1)	11	-0.446595	-1.02561	0.437443	0.717203	0.737481	0.599677	1974	tags=36%, list=21%, signal=29%	EVI2B/HLA-DRB1/HLA-DMA/LAPTM5
Plasmablast	D1	BTM	purine nucleotide biosynthesis (M212)	12	0.418638	1.01014	0.444075	0.719707	0.737481	0.601771	2385	tags=58%, list=25%, signal=44%	GMPS/IMPDH2/CHCHD3/MTHFD1/RUVBL2/PAICS/FKBP3
Plasmablast	D1	BTM	T cell activation (I) (M7.1)	21	-0.371849	-0.997093	0.46348	0.742621	0.756204	0.62093	1544	tags=33%, list=16%, signal=28%	TIGIT/IL21R/CCR7/SIT1/LEF1/CCL5/MS4A1
Plasmablast	D1	Hallmark	HALLMARK_EPITHELIAL_MESENCHYMAL_TRANSITION	47	0.295096	0.990441	0.472156	0.748023	0.708234	0.625446	1365	tags=23%, list=14%, signal=20%	CAPG/PLOD1/EMP3/CD59/ID2/ITGB1/LGALS1/MCM7/FLNA/QSOX1/SGCB
Plasmablast	D1	BTM	cell division in stimulated CD4 T cells (M4.6)	16	-0.38171	-0.959258	0.516001	0.794316	0.803329	0.664154	181	tags=12%, list=2%, signal=12%	CDCA2/HMMR
Plasmablast	D1	BTM	phosphatidylinositol signaling system (M101)	13	-0.401379	-0.960086	0.516411	0.794316	0.803329	0.664154	2679	tags=38%, list=28%, signal=28%	SP3/IMPA1/SLC35A1/PIKFYVE/PIK3C2A
Plasmablast	D1	BTM	regulation of antigen presentation and immune response (M5.0)	52	-0.295905	-0.96501	0.518277	0.794316	0.803329	0.664154	1405	tags=19%, list=15%, signal=16%	HLA-DMA/HLA-DOB/FOS/TLR1/CCR7/LYN/BTK/TLR6/LILRB1/SYK
Plasmablast	D1	Hallmark	HALLMARK_PEROXISOME	72	-0.277149	-0.956366	0.539002	0.817197	0.784003	0.683285	1752	tags=26%, list=19%, signal=22%	ABCB9/SIAH1/ACSL5/GSTK1/CRAT/NUDT19/ATXN1/MLYCD/PEX6/PEX14/EHHADH/ABCD1/CDK7/ACSL1/UGT2B17/SLC25A19/IDH1/SLC23A2/BCL10
Plasmablast	D1	BTM	enriched in monocytes (IV) (M118.0)	22	-0.344474	-0.932769	0.557077	0.832111	0.84458	0.695756	1277	tags=23%, list=14%, signal=20%	TLR1/TNFRSF1B/ACSL1/CTSS/RNASE6
Plasmablast	D1	BTM	cell cycle, mitotic phase (M230)	10	0.402677	0.922718	0.563053	0.832111	0.84458	0.695756	497	tags=20%, list=5%, signal=19%	TTC19/SMC3
Plasmablast	D1	Hallmark	HALLMARK_UV_RESPONSE_UP	103	0.248946	0.956146	0.566544	0.832111	0.799827	0.695756	1430	tags=22%, list=15%, signal=19%	FEN1/IL6ST/IRF1/HSPA13/ALAS1/STIP1/BCL2L11/SLC25A4/TAP1/RXRB/TMBIM6/PDAP1/POLE3/AQP3/AGO2/TUBA4A/RFC4/CCNE1/PPIF/RPN1/CEBPG/EIF5/GCH1
Plasmablast	D1	Hallmark	HALLMARK_COAGULATION	34	0.293713	0.921835	0.584901	0.850217	0.80215	0.710895	1500	tags=21%, list=16%, signal=17%	CSRP1/RABIF/RAC1/CAPN2/LAMP2/CTSO/ARF4
Plasmablast	D1	BTM	spliceosome (M250)	12	0.370768	0.89463	0.602752	0.865402	0.878149	0.723591	964	tags=33%, list=10%, signal=30%	SNRPD1/SNRPG/LSM5/SF3B14
Plasmablast	D1	BTM	respiratory electron transport chain (mitochondrion) (M219)	18	0.332997	0.893629	0.609584	0.865402	0.878149	0.723591	2110	tags=33%, list=22%, signal=26%	UQCRFS1/COX5A/COX6A1/COX7B/UQCR10/COX6C
Plasmablast	D1	BTM	Resting dendritic cell surface signature (S10)	20	0.323474	0.894173	0.61376	0.865402	0.878149	0.723591	2006	tags=25%, list=21%, signal=20%	CD151/SRD5A3/ABHD12/MFSD1/PSEN2
Plasmablast	D1	Hallmark	HALLMARK_GLYCOLYSIS	122	-0.248939	-0.931231	0.620302	0.865966	0.814028	0.724063	1925	tags=26%, list=20%, signal=21%	GOT1/PGLS/SPAG4/SLC35A3/KIF2A/DLD/B4GALT4/MDH1/XYLT2/ALG1/PAXIP1/IDUA/HK2/SDC1/CHST2/HS2ST1/HAX1/PAM/ANG/PDK3/SLC25A13/COPB2/B3GALT6/RBCK1/RPE/SLC16A3/IDH1/B4GALT1/HMMR/COG2/TALDO1/CITED2
Plasmablast	D1	Hallmark	HALLMARK_SPERMATOGENESIS	49	0.269557	0.911172	0.631717	0.873256	0.814028	0.730158	1484	tags=20%, list=16%, signal=17%	COIL/AGFG1/TOPBP1/PGS1/STAM2/RAD17/RFC4/LPIN1/MTOR/CHFR
Plasmablast	D1	Hallmark	HALLMARK_DNA_REPAIR	135	0.231517	0.930008	0.644439	0.87423	0.814028	0.730973	1957	tags=30%, list=21%, signal=24%	FEN1/NELFE/TYMS/POLR2D/IMPDH2/ELL/ITPA/POLB/SUPT5H/SAC3D1/SSRP1/DUT/HPRT1/POLR2E/MRPL40/SRSF6/CDA/RFC4/NME3/GPX4/ALYREF/NUDT21/NCBP2/UMPS/POLA2/PCNA/GTF2A2/DGUOK/GTF2H1/GTF2F1/RPA3/BCAP31/RBX1/NUDT9/XPC/TAF9/GTF3C5/GTF2H5/RAD51/TP53/POLR2J
Plasmablast	D1	BTM	cell cycle, ATP binding (M144)	16	0.334172	0.873022	0.644822	0.87423	0.908613	0.730973	2467	tags=56%, list=26%, signal=42%	HDAC2/PSMA6/VPS4B/RAD21/PPP1R12A/ERBB2IP/COPS5/MCTS1/RBM7
Plasmablast	D1	Hallmark	HALLMARK_ANDROGEN_RESPONSE	66	0.252183	0.90248	0.670446	0.892401	0.825164	0.746166	999	tags=15%, list=11%, signal=14%	PGM3/SMS/MYL12A/SPCS3/PIAS1/FKBP5/HOMER2/HPGD/UBE2I/PTK2B
Plasmablast	D1	BTM	Ran mediated mitosis (M15)	12	0.350818	0.846491	0.670883	0.892401	0.925366	0.746166	1227	tags=17%, list=13%, signal=15%	UBE2S/RAN
Plasmablast	D1	BTM	transmembrane transport (II) (M191)	10	-0.370189	-0.828939	0.706494	0.922632	0.925366	0.771443	3199	tags=50%, list=34%, signal=33%	ATP8A1/MDFIC/SLC35A3/CUL5/ACSL5
Plasmablast	D1	BTM	DC surface signature (S5)	25	0.290385	0.846423	0.706804	0.922632	0.925366	0.771443	1579	tags=20%, list=17%, signal=17%	CD151/SRD5A3/LAMP2/ABHD12/CSF2RB
Plasmablast	D1	Hallmark	HALLMARK_PROTEIN_SECRETION	84	-0.248758	-0.880342	0.71861	0.922632	0.862333	0.771443	943	tags=14%, list=10%, signal=13%	GALC/GOLGA4/PAM/STX7/COPB2/ADAM10/NAPG/AP2B1/SGMS1/COG2/VAMP3/CLCN3
Plasmablast	D1	BTM	regulation of localization (GO) (M63)	12	0.334193	0.806376	0.726365	0.922632	0.925366	0.771443	1632	tags=25%, list=17%, signal=21%	NR1H2/FLNA/SNX17
Plasmablast	D1	BTM	small GTPase mediated signal transduction (M215)	16	-0.319515	-0.80296	0.7467	0.922632	0.925366	0.771443	1546	tags=25%, list=16%, signal=21%	FGD3/ARHGAP15/ARHGAP25/ARAP1
Plasmablast	D1	BTM	E2F1 targets (Q3) (M10.0)	27	0.275949	0.817996	0.75347	0.922632	0.925366	0.771443	2154	tags=37%, list=23%, signal=29%	MCM6/HMGA1/GMNN/MCM4/PCNA/KIAA0101/MCM2/RAD51/ATAD2/ERBB2IP
Plasmablast	D1	BTM	cytoskeletal remodeling (M32.8)	10	0.339167	0.777189	0.763053	0.922632	0.925366	0.771443	1643	tags=30%, list=17%, signal=25%	ATP2A3/FLNA/SPTAN1
Plasmablast	D1	BTM	E2F transcription factor network (M8)	13	0.316141	0.780425	0.76317	0.922632	0.925366	0.771443	2599	tags=31%, list=27%, signal=22%	E2F2/KIAA0101/CDC25A/RAD54L
Plasmablast	D1	BTM	nuclear pore complex (M106.0)	16	0.303524	0.792955	0.766048	0.922632	0.925366	0.771443	3053	tags=50%, list=32%, signal=34%	NUP88/RAN/NUPL2/NUP62/SEH1L/NUP155/NUP54/RANBP1
Plasmablast	D1	BTM	Naive B cell surface signature (S8)	10	-0.348545	-0.780474	0.766144	0.922632	0.925366	0.771443	3296	tags=60%, list=35%, signal=39%	HVCN1/TSPAN13/CXCR4/HLA-DOA/CD37/HLA-DMA
Plasmablast	D1	BTM	cell division (stimulated CD4+ T cells) (M46)	22	0.280968	0.797008	0.777296	0.922632	0.925366	0.771443	2617	tags=41%, list=28%, signal=30%	TYMS/CDT1/KIAA0101/RAD51/APOBEC3B/CDCA3/RRM2/MYB/CDC45
Plasmablast	D1	Hallmark	HALLMARK_XENOBIOTIC_METABOLISM	92	-0.237376	-0.85156	0.785208	0.922632	0.897921	0.771443	2040	tags=23%, list=22%, signal=18%	DDT/PGRMC1/DHPS/HACL1/DDAH2/UGDH/ETFDH/LPIN2/DHRS1/SERTAD1/NPC1/SMOX/PSMB10/HES6/DHRS7/IDH1/LONP1/MAN1A1/GSR/BCAT1/ACP2
Plasmablast	D1	BTM	PLK1 signaling events (M4.2)	28	0.268193	0.80159	0.787523	0.922632	0.925366	0.771443	1842	tags=21%, list=19%, signal=17%	CLSPN/PRC1/ECT2/NUSAP1/MYBL2/ASPM
Plasmablast	D1	Hallmark	HALLMARK_HEDGEHOG_SIGNALING	11	0.322191	0.75756	0.791078	0.922632	0.897921	0.771443	2579	tags=55%, list=27%, signal=40%	LDB1/NF1/MYH9/PML/VEGFA/TLE3
Plasmablast	D1	Hallmark	HALLMARK_MITOTIC_SPINDLE	164	0.214296	0.884278	0.805011	0.922632	0.897921	0.771443	1806	tags=20%, list=19%, signal=17%	KIF5B/STAU1/CKAP5/KIF22/SUN2/RICTOR/SMC3/ACTN4/BCL2L11/KIFAP3/PAFAH1B1/SAC3D1/CENPJ/FLNA/PRC1/TUBA4A/MYO9B/ARHGAP4/NF1/HOOK3/MYH9/ECT2/LATS1/NCK1/SPTAN1/SMC4/KNTC1/CNTRL/CDC42/ARHGEF2/NUSAP1/RANBP9/RACGAP1
Plasmablast	D1	BTM	enriched in B cells (IV) (M47.3)	10	-0.330794	-0.740724	0.81266	0.922632	0.925366	0.771443	1742	tags=40%, list=18%, signal=33%	CPNE5/HLA-DOA/CDK14/BTK
Plasmablast	D1	Hallmark	HALLMARK_HEME_METABOLISM	128	-0.223926	-0.844348	0.823094	0.922632	0.897921	0.771443	2234	tags=25%, list=24%, signal=19%	PSMD9/NEK7/ENDOD1/NARF/CTSB/MXI1/PGLS/TFRC/CDR2/UCP2/ATP6V0A1/HAGH/SLC10A3/LPIN2/RNF123/SIDT2/NUDT4/BLVRA/CCDC28A/SDCBP/KLF3/SMOX/SLC25A38/ADIPOR1/ARHGEF12/BMP2K/DCAF11/EIF2AK1/PIGQ/BTG2/CLCN3/TSPAN5
Plasmablast	D1	BTM	nuclear pore complex (mitosis) (M106.1)	11	-0.316464	-0.726761	0.827763	0.922632	0.925366	0.771443	2969	tags=55%, list=31%, signal=37%	NUP107/NUP133/NUP43/NUP37/NUP160/CCNH
Plasmablast	D1	BTM	cell cycle and transcription (M4.0)	201	0.209008	0.884024	0.8314	0.922632	0.925366	0.771443	1842	tags=18%, list=19%, signal=15%	FEN1/SCPEP1/MCM6/MKI67/MAD2L1/TYMS/GMNN/CKS2/UBE2S/DONSON/RRM1/KYNU/CKS1B/CDT1/FGR/MCM4/RNASEH2A/PRC1/RFC4/CHEK1/POLA2/UBE2T/PCNA/E2F2/FCER1G/ECT2/TMEM106C/CHAC2/KNTC1/KIAA0101/TMPO/NUSAP1/MYBL2/RACGAP1/MCM2/CENPW/ASPM
Plasmablast	D1	BTM	platelet activation (II) (M32.1)	20	-0.281555	-0.745168	0.831547	0.922632	0.925366	0.771443	935	tags=25%, list=10%, signal=23%	MAP2K2/HGS/GNB2/MAP7D1/EHMT2
Plasmablast	D1	BTM	plasma cells & B cells, immunoglobulins (M156.0)	18	0.275088	0.738224	0.842607	0.922632	0.925366	0.771443	1387	tags=17%, list=15%, signal=14%	P2RX5/IGJ/IGLL5
Plasmablast	D1	BTM	Plasma cell surface signature (S3)	13	-0.301738	-0.721747	0.84391	0.922632	0.925366	0.771443	1979	tags=38%, list=21%, signal=30%	ICAM2/SCARB2/CCR10/SDC1/CAV1
Plasmablast	D1	BTM	inositol phosphate metabolism (M129)	13	0.290549	0.717248	0.846835	0.922632	0.925366	0.771443	979	tags=15%, list=10%, signal=14%	PANK3/MED23
Plasmablast	D1	Hallmark	HALLMARK_KRAS_SIGNALING_UP	69	-0.234077	-0.802788	0.850654	0.922632	0.907364	0.771443	2672	tags=36%, list=28%, signal=26%	TSPAN13/DOCK2/CXCR4/RABGAP1L/YRDC/MAP3K1/RBM4/HDAC9/SDCCAG8/STRN/TNFAIP3/TRIB1/FBXO4/CD37/ANKH/TOR1AIP2/CBR4/TNFRSF1B/IL10RA/MAP4K1/BIRC3/CTSS/ZNF639/PPP1R15A/LAPTM5
Plasmablast	D1	BTM	intracellular transport (M147)	17	0.269359	0.714027	0.86764	0.928284	0.925366	0.776169	2083	tags=35%, list=22%, signal=28%	TMX1/ZFAND6/VPS4B/RAD21/PPP1R12A/SRP9
Plasmablast	D1	BTM	immune activation - generic cluster (M37.0)	95	-0.222345	-0.803052	0.869224	0.928284	0.925366	0.776169	1742	tags=25%, list=18%, signal=21%	FOXO1/ENTPD1/UNG/BASP1/SLC27A2/GALNT6/HLA-DOA/CDK14/SGK1/MARCH3/RAD51C/QPCT/TLR1/MLLT4/ACSL1/NCF4/CTSS/PCBP3/LYN/SULF2/BTK/RNASE6/CYFIP1/NRGN
Plasmablast	D1	BTM	enriched in B cells (VI) (M69)	14	0.274192	0.689726	0.875615	0.928284	0.925366	0.776169	1217	tags=21%, list=13%, signal=19%	CR2/P2RX5/PPAPDC1B
Plasmablast	D1	BTM	chaperonin mediated protein folding (II) (M204.1)	10	-0.298734	-0.668934	0.886173	0.932466	0.926001	0.779665	1651	tags=30%, list=17%, signal=25%	CCT7/PFDN4/VBP1
Plasmablast	D1	BTM	T cell activation and signaling (M5.1)	12	-0.28155	-0.659978	0.90393	0.944105	0.934061	0.789397	2919	tags=50%, list=31%, signal=35%	ZAP70/IL12RB1/PRKACB/HLA-DRB1/CCR7/PRKAR1B
Plasmablast	D1	BTM	enriched in NK cells (I) (M7.2)	14	0.252151	0.634282	0.927293	0.961385	0.947673	0.803845	1570	tags=21%, list=17%, signal=18%	ARL4C/RORA/SAMD3
Plasmablast	D1	Hallmark	HALLMARK_COMPLEMENT	104	0.202286	0.778455	0.942151	0.96544	0.983114	0.807236	1469	tags=16%, list=16%, signal=14%	CSRP1/RABIF/FDX1/IRF1/CR2/CD59/STX4/KYNU/RAF1/BRPF3/PFN1/CDA/LAMP2/CASP1/CTSO/CR1/FCER1G
Plasmablast	D1	BTM	transcription regulation in cell development (M49)	26	-0.230017	-0.648676	0.944898	0.96544	0.955169	0.807236	681	tags=31%, list=7%, signal=29%	CDC20/BASP1/KIF4A/TIMP2/TRIP13/ARHGEF12/LYN/LILRB1
Plasmablast	D1	Hallmark	HALLMARK_NOTCH_SIGNALING	13	-0.237872	-0.568982	0.964077	0.977949	0.98459	0.817695	2217	tags=23%, list=23%, signal=18%	APH1A/DTX1/NOTCH2
Plasmablast	D1	Hallmark	HALLMARK_MYOGENESIS	50	0.182794	0.620433	0.991354	0.993199	0.991354	0.830446	1643	tags=16%, list=17%, signal=13%	TPM3/SYNGR2/ITGB1/PKIA/LPIN1/MYH9/MEF2A/SPTAN1
Plasmablast	D1	BTM	mitotic cell division (M6)	28	0.176798	0.528422	0.993199	0.993199	0.993199	0.830446	277	tags=4%, list=3%, signal=3%	MAD2L1
Plasmablast	Baseline	BTM	cell cycle and transcription (M4.0)	201	-0.499644	-2.09426	0.000179115	0.006842	0.00601708	0.00582298	1862	tags=32%, list=20%, signal=27%	UBE2S/RMI1/NUSAP1/KIF14/KIF11/CCNB1/CCNA2/ALOX5/TIMP2/GRN/FCN1/CENPE/C1orf112/CDK1/BUB1B/TACC3/TK1/FOXM1/MELK/CDC20/SPC24/MKI67/MARCKS/H2AFX/CDKN3/CCNF/NCAPG/E2F7/CKAP2L/STMN1/HJURP/UBE2C/NUF2/DLGAP5/TOP2A/KIF23/PLK1/SPAG5/KIF2C/KIFC1/RACGAP1/UBE2T/SPC25/CASC5/ASPM/TCF19/CDCA2/CCNB2/CENPF/SLC31A2/NDC80/DIAPH3/WDHD1/TMEM106C/HMMR/TYMP/CDCA8/SLC7A7/MAD2L1/RFC3/SGOL2/IFI30/POC1A/CENPN/CENPA
Plasmablast	Baseline	Hallmark	HALLMARK_E2F_TARGETS	187	-0.425781	-1.769	0.000180668	0.006842	0.00867209	0.00582298	1483	tags=25%, list=16%, signal=22%	CENPE/CDK1/BUB1B/TACC3/TK1/MXD3/PRIM2/MELK/CDC20/CTCF/SPC24/MKI67/CDKN3/USP1/RAD51C/STMN1/RFC1/CBX5/RAD1/PRDX4/DLGAP5/TOP2A/PLK1/SPAG5/KIF2C/KIF22/NCAPD2/NUDT21/RACGAP1/UBE2T/SPC25/TUBB/XPO1/HMGB3/SMC3/RPA2/TCF19/CCNB2/DIAPH3/HMMR/CDCA8/MAD2L1/RFC3/KPNA2/POLD3/CHEK2/CCNE1
Plasmablast	Baseline	BTM	cell cycle (I) (M4.1)	120	-0.55977	-2.19103	0.00018546	0.006842	0.00601708	0.00582298	1790	tags=39%, list=19%, signal=32%	UBE2S/NUSAP1/RANBP1/KIF11/CCNB1/CCNA2/CENPE/CDK1/BUB1B/TACC3/NCAPD3/FOXM1/MELK/CDC20/SPC24/MKI67/H2AFX/CDKN3/CCNF/NCAPG/E2F7/STMN1/HJURP/UBE2C/NUF2/DLGAP5/TOP2A/KIF23/PLK1/DTYMK/SPAG5/KIF2C/KIFC1/RACGAP1/SPC25/CASC5/ASPM/CDCA2/CCNB2/CENPF/NDC80/CDCA8/MAD2L1/RFC3/SGOL2/CENPN/CENPA
Plasmablast	Baseline	BTM	mitotic cell division (M6)	28	-0.712786	-2.12409	0.000194099	0.006842	0.00601708	0.00582298	1483	tags=57%, list=16%, signal=48%	CENPE/BUB1B/CDC20/SPC24/NUF2/PLK1/KIF2C/SPC25/CASC5/CENPF/NDC80/CDCA8/MAD2L1/SGOL2/CENPN/CENPA
Plasmablast	Baseline	BTM	enriched in B cells (VI) (M69)	14	-0.760123	-1.9214	0.000580159	0.0136469	0.0108014	0.0116144	1634	tags=71%, list=17%, signal=59%	P2RX5/BTLA/CD79A/CD79B/FCRL2/CD19/CR2/CD22/TSPAN13/PPAPDC1B
Plasmablast	Baseline	BTM	mitotic cell cycle in stimulated CD4 T cells (M4.5)	26	-0.672034	-1.97158	0.00058072	0.0136469	0.0108014	0.0116144	2299	tags=58%, list=24%, signal=44%	CENPM/RRM2/DEPDC1B/KIF11/CDK1/TACC3/MELK/CDC20/NUF2/TOP2A/UBE2T/NDC80/MIR155HG/MAD2L1/ZEB1
Plasmablast	Baseline	BTM	enriched in B cells (I) (M47.0)	35	-0.60834	-1.90715	0.000774144	0.0155935	0.0119992	0.013271	1852	tags=46%, list=20%, signal=37%	BCL11A/P2RX5/BTLA/CD79A/CD79B/TCL1A/FCRL2/CD19/CR2/E2F5/FCRL5/CD22/TSPAN13/PPAPDC1B/EBF1/SPIB
Plasmablast	Baseline	Hallmark	HALLMARK_PROTEIN_SECRETION	84	0.450734	1.70365	0.00149095	0.026278	0.0357827	0.0223642	1603	tags=29%, list=17%, signal=24%	COPB1/BET1/AP3B1/NAPG/COPB2/VPS4B/ARCN1/ADAM10/DNM1L/YKT6/USO1/VPS45/SNX2/COPE/RAB5A/RER1/STX7/STX16/MAPK1/TMX1/BNIP3/CLCN3/ATP7A/SOD1
Plasmablast	Baseline	BTM	PLK1 signaling events (M4.2)	28	-0.583161	-1.73781	0.00349379	0.054736	0.0464175	0.0465839	2673	tags=64%, list=28%, signal=46%	TPX2/FBXO5/MYBL2/BUB1/RAD51AP1/NUSAP1/KIF14/CENPE/BUB1B/CDC20/NCAPG/CKAP2L/HJURP/KIF23/PLK1/SPC25/ASPM/NDC80
Plasmablast	Baseline	BTM	MHC-TLR7-TLR8 cluster (M146)	14	-0.696274	-1.76	0.0042545	0.0599884	0.0494585	0.051054	1023	tags=43%, list=11%, signal=38%	HLA-DPA1/CD74/HLA-C/HLA-E/HLA-A/HLA-DRB1
Plasmablast	Baseline	Hallmark	HALLMARK_INTERFERON_ALPHA_RESPONSE	71	-0.429042	-1.54862	0.00709088	0.0867833	0.113454	0.0738581	1912	tags=32%, list=20%, signal=26%	TMEM140/IL4R/CMTR1/SP110/RIPK2/EPSTI1/TRAFD1/MX1/PLSCR1/IL15/TRIM21/CASP1/PSMB9/B2M/IRF7/SELL/BST2/TRIM14/CD74/PSME1/HLA-C/DHX58/IFI30
Plasmablast	Baseline	BTM	plasma cells & B cells, immunoglobulins (M156.0)	18	-0.629318	-1.69353	0.00738581	0.0867833	0.0763201	0.0738581	2553	tags=44%, list=27%, signal=33%	OSBPL10/TNFRSF17/P2RX5/FCRL2/E2F5/CD22/IGJ/SPIB
Plasmablast	Baseline	BTM	cell cycle (III) (M103)	46	-0.480985	-1.59654	0.00879541	0.0953964	0.0817973	0.0811884	1724	tags=35%, list=18%, signal=29%	CCNB1/CCNA2/ANAPC10/CDK1/BUB1B/DBF4/CDC20/E2F5/CDK2/PLK1/PKMYT1/SMC3/CCNB2/MAD2L1/CHEK2/CCNE1
Plasmablast	Baseline	BTM	Naive B cell surface signature (S8)	10	-0.728627	-1.67444	0.0102161	0.102891	0.0863726	0.0875667	1590	tags=60%, list=17%, signal=50%	BTLA/HLA-DMA/HVCN1/TSPAN13/TMEM56/PPAPDC1B
Plasmablast	Baseline	Hallmark	HALLMARK_G2M_CHECKPOINT	169	-0.330804	-1.35555	0.0155854	0.14025	0.153051	0.119362	1507	tags=24%, list=16%, signal=20%	UCK2/CENPE/CDK1/DBF4/TACC3/PRIM2/CDC20/CTCF/MKI67/MARCKS/CDKN3/CCNF/CUL3/SLC12A2/SMARCC1/STMN1/UBE2C/MAPK14/TOP2A/KIF23/PLK1/TGFB1/DTYMK/KIF2C/KIF22/RACGAP1/KATNA1/XPO1/HMGB3/RPA2/BUB3/MNAT1/CCNB2/CENPF/NUP98/NDC80/HMMR/MAD2L1/KPNA2/CENPA
Plasmablast	Baseline	Hallmark	HALLMARK_INTERFERON_GAMMA_RESPONSE	146	-0.344069	-1.3847	0.0159428	0.14025	0.153051	0.119362	1832	tags=28%, list=19%, signal=23%	RIPK1/IL4R/CMTR1/SP110/RAPGEF6/RIPK2/EPSTI1/TRAFD1/MX1/TNFSF10/PLSCR1/IL15/PSMB10/OAS3/TRIM21/CASP1/PSMB9/HLA-DMA/B2M/PTPN2/CASP3/PNP/NUP93/ARID5B/IRF7/SLAMF7/CASP4/IL10RA/BST2/IFIT1/TRIM14/CD74/PSME1/TOR1B/NAMPT/DHX58/ISOC1/HLA-A/HLA-DRB1/IFI30/CD40
Plasmablast	Baseline	BTM	Ran mediated mitosis (M15)	12	-0.670018	-1.62368	0.0169096	0.14025	0.128289	0.119362	2673	tags=75%, list=28%, signal=54%	TPX2/AURKB/UBE2S/RANBP1/BUB1B/H2AFX/PLK1/KIF2C/KPNA2
Plasmablast	Baseline	BTM	mitotic cell cycle (M4.7)	16	-0.61101	-1.5962	0.0179329	0.140474	0.128289	0.119553	1724	tags=50%, list=18%, signal=41%	CCNB1/CCNA2/CDK1/FOXM1/PLK1/PKMYT1/CCNB2/SGOL2
Plasmablast	Baseline	BTM	cell division in stimulated CD4 T cells (M4.6)	16	-0.604974	-1.58043	0.020054	0.148822	0.133216	0.126657	2299	tags=38%, list=24%, signal=28%	CENPM/DEPDC1B/CDKN3/UBE2T/CDCA2/HMMR
Plasmablast	Baseline	Hallmark	HALLMARK_APICAL_JUNCTION	75	0.385334	1.42471	0.0261803	0.184571	0.189199	0.157082	2299	tags=33%, list=24%, signal=25%	ITGB4/TAOK2/NF1/ARHGEF6/MSN/VASP/LDLRAP1/AKT2/EVL/ADAM15/MYH9/ACTG1/WASL/PTPRC/MPZL1/RRAS/TMEM8B/RHOF/TIAL1/CNN2/VAV2/PKD1/DHX16/JUP/IKBKG
Plasmablast	Baseline	Hallmark	HALLMARK_BILE_ACID_METABOLISM	48	-0.437278	-1.46396	0.0275915	0.185257	0.189199	0.157666	1517	tags=35%, list=16%, signal=30%	PEX1/PNPLA8/SCP2/HSD17B11/LIPE/IDH1/OPTN/LONP2/FADS2/PHYH/PXMP2/SLC35B2/HSD17B4/ISOC1/PAOX/GNPAT/RETSAT
Plasmablast	Baseline	BTM	immune activation - generic cluster (M37.0)	95	-0.362634	-1.36866	0.029208	0.187197	0.18109	0.159316	1451	tags=22%, list=15%, signal=19%	DBF4/NCAPD3/TCL1A/CD19/VANGL1/RAD51C/QPCT/FOXO1/CD22/BTK/LAT/DTYMK/NCAPD2/EBF1/CD9/SAC3D1/PKMYT1/BLVRB/PPIL4/CENPL/CCNE1
Plasmablast	Baseline	BTM	B cell surface signature (S2)	36	-0.45988	-1.45068	0.0369225	0.226351	0.214612	0.192639	1634	tags=36%, list=17%, signal=30%	P2RX5/BTLA/CD79A/CD79B/TLR10/FCRL2/HLA-DMA/CD19/CR2/HLA-DPA1/FCRL5/CD22/TSPAN13
Plasmablast	Baseline	BTM	cell cycle (II) (M4.10)	12	-0.622415	-1.50833	0.0417881	0.245505	0.228606	0.208941	2464	tags=67%, list=26%, signal=49%	CHEK1/DTL/RRM2/CCNB1/CDK1/MELK/CCNB2/CCNE1
Plasmablast	Baseline	BTM	antiviral IFN signature (M75)	11	-0.6293	-1.48635	0.0476283	0.260037	0.24373	0.221308	1552	tags=82%, list=16%, signal=68%	OAS1/DDX58/PML/BCL3/HERC5/OAS3/IRF7/IFIT1/DHX58
Plasmablast	Baseline	Hallmark	HALLMARK_UNFOLDED_PROTEIN_RESPONSE	101	0.337004	1.31358	0.0485665	0.260037	0.291399	0.221308	1758	tags=27%, list=19%, signal=22%	EIF4EBP1/TATDN2/HSPA5/NPM1/EIF4A2/XPOT/NABP1/ATP6V0D1/ARFGAP1/YWHAZ/KHSRP/ALDH18A1/DNAJC3/EXOSC9/TSPYL2/ATF4/DCP1A/MTHFD2/FUS/EEF2/SLC7A5/DDX10/HYOU1/SSR1/WFS1/WIPI1/LSM1
Plasmablast	Baseline	BTM	inositol phosphate metabolism (M129)	13	0.604883	1.50543	0.0497942	0.260037	0.24373	0.221308	70	tags=15%, list=1%, signal=15%	MED23/AVL9
Plasmablast	Baseline	BTM	blood coagulation (M11.1)	10	-0.646218	-1.48506	0.0530452	0.264175	0.24666	0.22483	116	tags=30%, list=1%, signal=30%	GNB4/SLC7A7/SLC16A3
Plasmablast	Baseline	Hallmark	HALLMARK_MITOTIC_SPINDLE	164	-0.308199	-1.25951	0.0556062	0.264175	0.296566	0.22483	1790	tags=26%, list=19%, signal=22%	NUSAP1/STAU1/NEDD9/KIF11/CD2AP/RAPGEF6/MAPRE1/CENPJ/PPP4R2/CENPE/CDK1/ARFIP2/UXT/MARCKS/TBCD/ARHGEF2/NIN/DOCK2/MARK4/TUBGCP2/RFC1/DLGAP5/CEP250/TOP2A/KIF23/PLK1/PIF1/KIF2C/KIF22/RHOT2/PLEKHG2/RACGAP1/KATNA1/SAC3D1/SMC3/CDC42/CCNB2/CENPF/ARHGAP27/NET1/NDC80/KIF3B/SASS6
Plasmablast	Baseline	BTM	purine nucleotide biosynthesis (M212)	12	0.612516	1.49506	0.0562075	0.264175	0.248509	0.22483	1626	tags=33%, list=17%, signal=28%	CHCHD3/PFAS/IMPDH2/ADSL
Plasmablast	Baseline	BTM	cell adhesion (GO) (M117)	14	0.587038	1.48464	0.058787	0.267386	0.248509	0.227563	2129	tags=50%, list=23%, signal=39%	PLEK/CORO1A/BCL2/PSTPIP1/PTPRC/LEF1/CYTIP
Plasmablast	Baseline	BTM	Activated (LPS) dendritic cell surface signature (S11)	19	-0.522813	-1.42122	0.0650818	0.286767	0.257723	0.244057	379	tags=42%, list=4%, signal=40%	SLC43A2/TMEM140/SGPP2/IL3RA/IFI6/SLC31A2/SLC41A2/CD40
Plasmablast	Baseline	BTM	CORO1A-DEF6 network (II) (M32.4)	14	0.57745	1.46039	0.0678948	0.290096	0.257723	0.24689	894	tags=36%, list=9%, signal=32%	CNOT3/NR1H2/NRBP1/UBE2M/CORO1A
Plasmablast	Baseline	BTM	enriched in B cells (II) (M47.1)	29	-0.463107	-1.39269	0.0710827	0.290265	0.257723	0.247034	1940	tags=41%, list=21%, signal=33%	KLF8/BCL11A/BLNK/CD79A/TPD52/CD79B/TCL1A/CD19/CR2/PAWR/FCRL5/EBF1
Plasmablast	Baseline	BTM	mitochondrial cluster (M235)	16	0.549547	1.44191	0.0720515	0.290265	0.257723	0.247034	2295	tags=50%, list=24%, signal=38%	DNAJA3/ACADM/HIBADH/ALDH18A1/NDUFA8/ALG8/C11orf73/TCHP
Plasmablast	Baseline	BTM	regulation of transcription, transcription factors (M213)	15	0.556799	1.43525	0.0750259	0.29197	0.258423	0.248485	1283	tags=27%, list=14%, signal=23%	MED23/PPP1R12A/PTBP2/FMR1
Plasmablast	Baseline	Hallmark	HALLMARK_CHOLESTEROL_HOMEOSTASIS	54	0.379256	1.31886	0.0766163	0.29197	0.342964	0.248485	2313	tags=41%, list=24%, signal=31%	LDLR/ETHE1/HMGCR/ANTXR2/TRIB3/LGALS3/PMVK/GLDC/FBXO6/ATF5/ACTG1/FDFT1/NFIL3/HMGCS1/PNRC1/SREBF2/GUSB/S100A11/DHCR7/FABP5/CPEB2/STARD4
Plasmablast	Baseline	Hallmark	HALLMARK_FATTY_ACID_METABOLISM	111	-0.325661	-1.25909	0.0801484	0.297393	0.342964	0.2531	1993	tags=31%, list=21%, signal=24%	PPARA/CPT2/ECHS1/ALDH9A1/FASN/ALDOA/GCDH/ADIPOR2/GSTZ1/PDHB/SMS/MDH1/HSD17B11/AUH/MDH2/CCDC58/SDHD/TP53INP2/ERP29/IDH1/ACOT2/CBR1/IDH3G/ALAD/NTHL1/ACOX1/PSME1/HSD17B4/ALDH3A2/CPT1A/ACOT8/DLD/SUCLA2/RETSAT
Plasmablast	Baseline	BTM	T cell activation (II) (M7.3)	11	-0.586431	-1.3851	0.096423	0.340364	0.311006	0.289672	3239	tags=64%, list=34%, signal=42%	CXCR3/SP140/CCL5/PTPN7/IL12RB1/NKG7/SLAMF7
Plasmablast	Baseline	BTM	mismatch repair (I) (M22.0)	26	-0.459071	-1.3468	0.0969803	0.340364	0.311006	0.289672	475	tags=54%, list=5%, signal=51%	RFC2/PCNA/SMC2/TMPO/RFC5/ZWINT/MCM6/FIGNL1/CHEK1/BUB1/RMI1/RACGAP1/RFC3/POLD3
Plasmablast	Baseline	Hallmark	HALLMARK_NOTCH_SIGNALING	13	0.560668	1.39539	0.0989712	0.340364	0.342964	0.289672	1679	tags=46%, list=18%, signal=38%	CUL1/FBXW11/KAT2A/PSEN2/DTX2/PSENEN
Plasmablast	Baseline	Hallmark	HALLMARK_UV_RESPONSE_DN	66	0.348332	1.25997	0.105577	0.343451	0.342964	0.292299	1544	tags=23%, list=16%, signal=19%	LDLR/PRDM2/ARHGEF9/CELF2/DBP/SYNE1/GRK5/MGLL/PDLIM5/ATRX/SFMBT1/ATP2B4/YTHDC1/DUSP1/NIPBL
Plasmablast	Baseline	Hallmark	HALLMARK_DNA_REPAIR	135	-0.302174	-1.20373	0.106069	0.343451	0.342964	0.292299	1178	tags=17%, list=12%, signal=15%	POLR2G/SDCBP/SRSF6/ERCC8/PNP/BRF2/ELL/ARL6IP1/GTF2H5/TAF6/RRM2B/DCTN4/POLH/NUDT21/DGCR8/SAC3D1/BCAP31/POLR2C/GTF3C5/RPA2/CANT1/RFC3/POLD3
Plasmablast	Baseline	Hallmark	HALLMARK_PEROXISOME	72	-0.345847	-1.25092	0.107176	0.343451	0.342964	0.292299	1558	tags=28%, list=16%, signal=23%	BCL10/PRDX1/CNBP/SCP2/HSD17B11/PEX2/SMARCC1/IDH1/NUDT19/LONP2/TOP2A/SLC25A17/SLC35B2/ACOX1/HSD17B4/PEX14/ACOT8/ISOC1/GNPAT/RETSAT
Plasmablast	Baseline	BTM	intracellular transport (M147)	17	0.502405	1.33975	0.120257	0.369097	0.361244	0.314125	1500	tags=41%, list=16%, signal=35%	SIRT1/PPP1R12A/VPS4B/ZFAND6/G3BP2/SEC63/TMX1
Plasmablast	Baseline	BTM	KLF12 targets network (M32.3)	15	0.521898	1.34528	0.120415	0.369097	0.361244	0.314125	894	tags=33%, list=9%, signal=30%	CNOT3/NR1H2/NRBP1/UBE2M/CORO1A
Plasmablast	Baseline	BTM	respiratory electron transport chain (mitochondrion) (M216)	11	0.559782	1.33169	0.136476	0.401121	0.386713	0.341379	1441	tags=18%, list=15%, signal=15%	UQCRB/NDUFB10
Plasmablast	Baseline	BTM	mismatch repair (II) (M22.1)	12	-0.545415	-1.32173	0.137221	0.401121	0.386713	0.341379	99	tags=33%, list=1%, signal=33%	POLD1/MLH1/RFC3/POLD3
Plasmablast	Baseline	Hallmark	HALLMARK_WNT_BETA_CATENIN_SIGNALING	23	0.447018	1.28296	0.141184	0.401121	0.401623	0.341379	1084	tags=17%, list=11%, signal=15%	CUL1/NCSTN/KAT2A/PSEN2
Plasmablast	Baseline	Hallmark	HALLMARK_TNFA_SIGNALING_VIA_NFKB	108	0.298974	1.17586	0.142241	0.401121	0.401623	0.341379	2251	tags=33%, list=24%, signal=26%	LDLR/FOSB/PLEK/KYNU/GPR183/CFLAR/BIRC2/SQSTM1/GADD45A/PDLIM5/TAP1/PPP1R15A/SAT1/MAP3K8/TNIP1/JUNB/BTG1/EHD1/IL15RA/PDE4B/GADD45B/DNAJB4/DUSP1/PTPRE/NFIL3/EGR1/PNRC1/MXD1/NFAT5/MSC/NFKB2/NR4A2/STAT5A/SLC2A3/PMEPA1/NFKBIA
Plasmablast	Baseline	BTM	enriched in B cells (IV) (M47.3)	10	-0.573278	-1.31744	0.151866	0.412233	0.415399	0.350837	1599	tags=50%, list=17%, signal=42%	MEF2C/TPD52/TLR10/PAWR/BTK
Plasmablast	Baseline	Hallmark	HALLMARK_KRAS_SIGNALING_UP	69	0.330134	1.20131	0.152029	0.412233	0.405411	0.350837	2012	tags=29%, list=21%, signal=23%	AVL9/RABGAP1L/STRN/GALNT3/TOR1AIP2/PPP1R15A/AKT2/WDR33/PTBP2/FBXO4/LCP1/ST6GAL1/MAP3K1/SDCCAG8/GLRX/KCNN4/MAP4K1/PRDM1/ETS1/FUCA1
Plasmablast	Baseline	BTM	enriched in antigen presentation (I) (M71)	12	-0.531132	-1.28712	0.158989	0.422972	0.422457	0.359976	2331	tags=50%, list=25%, signal=38%	HLA-DPB1/HLA-DRA/SLC27A2/HLA-DPA1/CD74/HLA-DRB1
Plasmablast	Baseline	BTM	T cell surface signature (S0)	14	-0.500917	-1.26619	0.175208	0.457487	0.45262	0.389351	2236	tags=43%, list=24%, signal=33%	CD320/NDFIP2/FLT3LG/CLEC2D/SIT1/TMEM106C
Plasmablast	Baseline	BTM	platelet activation (II) (M32.1)	20	-0.449481	-1.23727	0.180385	0.462442	0.453401	0.393568	2007	tags=40%, list=21%, signal=32%	HGS/PNPLA6/ZYX/EHMT2/TLN1/SIPA1/TGFB1/MAP7D1
Plasmablast	Baseline	Hallmark	HALLMARK_HYPOXIA	108	0.289398	1.1382	0.187931	0.473183	0.474773	0.402709	2198	tags=31%, list=23%, signal=24%	MT2A/HSPA5/AMPD3/NDST2/UGP2/HDLBP/FOXO3/VHL/ANKZF1/PFKL/GYS1/PPP1R15A/BTG1/BCL2/MAP3K1/GBE1/MYH9/S100A4/DUSP1/GLRX/CHST2/ATP7A/NFIL3/JMJD6/HK2/PNRC1/ETS1/NDRG1/EXT1/ISG20/SLC25A1/DDIT4/XPNPEP1/SLC2A3
Plasmablast	Baseline	BTM	enriched in monocytes (II) (M11.0)	56	-0.339575	-1.17427	0.199543	0.493608	0.488356	0.420092	222	tags=20%, list=2%, signal=19%	ALOX5/TIMP2/GRN/FCN1/QPCT/BTK/SLC31A2/BLVRB/TYMP/SLC7A7/IFI30
Plasmablast	Baseline	BTM	proteasome (M226)	11	0.515314	1.22591	0.218608	0.5244	0.510355	0.446298	2041	tags=45%, list=22%, signal=36%	PSMA3/PSMA4/PSMA6/PSMA5/POLR2K
Plasmablast	Baseline	BTM	DNA repair (M76)	20	-0.431523	-1.18784	0.22553	0.5244	0.510355	0.446298	99	tags=25%, list=1%, signal=25%	GTF2H1/FANCG/H2AFX/RFC3/POLD3
Plasmablast	Baseline	BTM	nuclear pore complex (M106.0)	16	-0.460774	-1.20373	0.226572	0.5244	0.510355	0.446298	1752	tags=56%, list=19%, signal=46%	NUP133/NUP107/RANBP1/SEH1L/NUP54/NUP155/NUPL2/NUP85/XPO1
Plasmablast	Baseline	Hallmark	HALLMARK_APICAL_SURFACE	14	0.475451	1.20243	0.226868	0.5244	0.544484	0.446298	937	tags=36%, list=10%, signal=32%	ADAM10/IL2RB/SULF2/HSPB1/MAL
Plasmablast	Baseline	BTM	C-MYC transcriptional network (M4.12)	12	-0.498851	-1.20889	0.230709	0.524678	0.510355	0.446534	1729	tags=50%, list=18%, signal=41%	CKS2/KIF11/CCNB1/TK1/TOP2A/CENPA
Plasmablast	Baseline	BTM	cell division - E2F transcription network (M4.8)	19	-0.437057	-1.1881	0.23597	0.528124	0.510355	0.449467	1752	tags=58%, list=19%, signal=47%	PCNA/DNMT1/RFC5/ZWINT/MCM2/KIF4A/RANBP1/H2AFX/E2F7/DTYMK/MAD2L1
Plasmablast	Baseline	BTM	spliceosome (M250)	12	-0.493713	-1.19644	0.242177	0.533546	0.511874	0.454082	2807	tags=50%, list=30%, signal=35%	LSM5/SNRPD1/SNRPA/SNRPF/SNRPE/MAGOH
Plasmablast	Baseline	Hallmark	HALLMARK_KRAS_SIGNALING_DN	37	0.353495	1.13505	0.256877	0.556227	0.587147	0.473384	2271	tags=43%, list=24%, signal=33%	SLC25A23/PDK2/UGT2B17/SPHK2/ENTPD7/MAST3/COPZ2/DTNB/CHST2/SIDT1/SLC16A7/CDKAL1/CCDC106/NR4A2/YPEL1/BARD1
Plasmablast	Baseline	BTM	regulation of antigen presentation and immune response (M5.0)	52	-0.330608	-1.12452	0.262756	0.556227	0.534358	0.473384	2939	tags=44%, list=31%, signal=31%	HLA-DQB1/HLA-DOB/HLA-DOA/LYN/LIME1/MAP2K6/HLA-DPB1/HLA-DRA/MEF2A/MYD88/HLA-DMB/MEF2C/BTLA/TLR10/CCR7/HLA-DMA/CD19/HLA-DPA1/BTK/MAPK14/CSK/TLR6/HLA-DRB1
Plasmablast	Baseline	BTM	receptors, cell migration (M109)	11	0.493663	1.1744	0.264306	0.556227	0.534358	0.473384	1987	tags=55%, list=21%, signal=43%	NCKAP1L/CORO1A/SYNE2/BCL2/IL6R/LEF1
Plasmablast	Baseline	BTM	Monocyte surface signature (S4)	22	-0.407483	-1.14813	0.272939	0.565948	0.540071	0.481658	1349	tags=32%, list=14%, signal=27%	KCNQ1/SPNS1/CCR2/TMEM55A/C10orf54/SLC7A7/SLC16A3
Plasmablast	Baseline	BTM	T cell activation and signaling (M5.1)	12	-0.46936	-1.13742	0.301846	0.604427	0.577657	0.514406	2276	tags=42%, list=24%, signal=32%	HLA-DRA/IL12RB1/CCR7/IL2RG/HLA-DRB1
Plasmablast	Baseline	Hallmark	HALLMARK_EPITHELIAL_MESENCHYMAL_TRANSITION	47	0.322944	1.09035	0.302942	0.604427	0.660964	0.514406	2598	tags=40%, list=27%, signal=29%	GLIPR1/NT5E/FAS/VIM/GADD45A/SAT1/SNTB1/CADM1/GADD45B/WIPF1/FUCA1/PMEPA1/LGALS1/MEST/FLNA/LAMC1/CD44/CAPG/TPM1
Plasmablast	Baseline	BTM	transmembrane transport (II) (M191)	10	0.488957	1.13564	0.304357	0.604427	0.577657	0.514406	339	tags=20%, list=4%, signal=19%	SIRT1/ACSL5
Plasmablast	Baseline	BTM	CORO1A-DEF6 network (I) (M32.2)	19	-0.409528	-1.11327	0.318005	0.622759	0.591489	0.530008	1156	tags=26%, list=12%, signal=23%	TECR/SIPA1/TGFB1/SH2B1/CLPTM1
Plasmablast	Baseline	Hallmark	HALLMARK_P53_PATHWAY	135	0.256259	1.04102	0.346213	0.668712	0.722531	0.569117	1521	tags=24%, list=16%, signal=20%	ITGB4/RPS27L/NOL8/MDM2/RHBDF2/TRIB3/FAS/CD81/DCXR/SLC3A2/FOXO3/GADD45A/SLC35D1/PPM1D/TAP1/PPP1R15A/SAT1/TSPYL2/CYFIP2/BTG1/BAX/RCHY1/RPL36/SESN1/MKNK2/MAPKAPK3/S100A10/S100A4/PTPRE/TAX1BP3/BAK1/PERP
Plasmablast	Baseline	BTM	transcription regulation in cell development (M49)	26	-0.362248	-1.06275	0.367209	0.697151	0.664189	0.59332	2771	tags=42%, list=29%, signal=30%	LYN/FBXO5/KIF4A/LST1/CCNB1/TIMP2/CDK1/CDC20/STMN1/CASC5/ASPM
Plasmablast	Baseline	BTM	enriched in antigen presentation (II) (M95.0)	17	-0.402232	-1.06758	0.379803	0.697151	0.664189	0.59332	1363	tags=41%, list=14%, signal=35%	HLA-DPB1/HLA-DRA/EVI2B/HLA-DMA/IL10RA/SELL/HLA-DRB1
Plasmablast	Baseline	Hallmark	HALLMARK_UV_RESPONSE_UP	103	0.263434	1.02826	0.380491	0.697151	0.752971	0.59332	2251	tags=33%, list=24%, signal=25%	DGAT1/FOSB/APOM/TGFBRAP1/EIF2S3/MRPL23/ATP6V1C1/CYB5R1/SQSTM1/STARD3/TAP1/GLS/YKT6/JUNB/BTG1/MARK2/STIP1/BAK1/BCL2L11/PRKACA/DNAJB1/TST/CREG1/CDC5L/ATP6V1F/PPIF/STK25/ACAA1/RFC4/WIZ/DNAJA1/AMD1/CLTB/NFKBIA
Plasmablast	Baseline	BTM	small GTPase mediated signal transduction (M215)	16	0.40104	1.05225	0.385382	0.697151	0.664189	0.59332	803	tags=12%, list=8%, signal=11%	ARHGAP15/RHOH
Plasmablast	Baseline	BTM	cytoskeletal remodeling (M32.8)	10	-0.462912	-1.06381	0.385658	0.697151	0.664189	0.59332	1892	tags=40%, list=20%, signal=32%	ZYX/TLN1/TGFB1/MAP7D1
Plasmablast	Baseline	Hallmark	HALLMARK_HEME_METABOLISM	128	-0.25787	-1.01754	0.407394	0.718852	0.752971	0.611789	1504	tags=20%, list=16%, signal=17%	MOSPD1/TSPAN5/ICAM4/RAD23A/SLC2A1/DCAF10/SDCBP/CTNS/SLC10A3/UBAC1/KLF3/OPTN/KAT2B/HMBS/MKRN1/SIDT2/ALAD/DCAF11/CCND3/ISCA1/UCP2/BSG/PPOX/ENDOD1/BLVRB/MXI1
Plasmablast	Baseline	Hallmark	HALLMARK_TGF_BETA_SIGNALING	37	0.319137	1.02473	0.407859	0.718852	0.752971	0.611789	1742	tags=30%, list=18%, signal=24%	MAP3K7/FNTA/PPP1R15A/JUNB/CDK9/HIPK2/SLC20A1/ACVR1/BMPR2/SPTBN1/UBE2D3
Plasmablast	Baseline	BTM	enriched in B cells (III) (M47.2)	20	-0.372289	-1.02479	0.427904	0.74487	0.721614	0.633932	3176	tags=60%, list=34%, signal=40%	CD69/KIAA0125/HLA-DOA/FCGR2B/TBC1D9/HHEX/ALOX5/MEF2C/TPD52/PAWR/FCRL5/BTK
Plasmablast	Baseline	BTM	Resting dendritic cell surface signature (S10)	20	-0.370784	-1.02064	0.43452	0.746048	0.721614	0.634935	1797	tags=25%, list=19%, signal=20%	SFXN3/SRD5A3/HLA-DMA/CD9/IFNGR1
Plasmablast	Baseline	Hallmark	HALLMARK_ADIPOGENESIS	140	-0.250741	-1.0038	0.439163	0.746048	0.780734	0.634935	1978	tags=24%, list=21%, signal=19%	AGPAT3/CPT2/ECHS1/POR/IDH3A/ABCB8/ALDOA/DNAJC15/ADIPOR2/CS/PPM1B/VEGFB/DDT/SCP2/ATL2/MDH2/LIPE/DNAJB9/DHRS7B/IDH1/CCNG2/YWHAG/PHYH/IDH3G/ACOX1/RMDN3/UCP2/PEX14/GPAM/RTN3/DLD/IFNGR1/PFKFB3/RETSAT
Plasmablast	Baseline	BTM	mitotic cell cycle - DNA replication (M4.4)	24	-0.346242	-0.993787	0.466176	0.782509	0.760485	0.665965	3089	tags=62%, list=33%, signal=42%	MND1/PCNA/OIP5/POLA2/MCM6/PLK4/CDC45/MCM2/MCM5/TPX2/MCM8/C1orf112/PRIM2/CDK2/RPA2
Plasmablast	Baseline	BTM	Plasma cell surface signature (S3)	13	0.395872	0.985243	0.476543	0.790501	0.760485	0.672767	514	tags=15%, list=5%, signal=15%	TRAM2/KCNN3
Plasmablast	Baseline	BTM	enriched in cell cycle (M167)	15	-0.383247	-0.984869	0.482905	0.79174	0.760485	0.673821	607	tags=40%, list=6%, signal=37%	CDC34/TSC2/PPP2R1A/EHMT2/TGFB1/BCL2L1
Plasmablast	Baseline	BTM	cell cycle, mitotic phase (M230)	10	0.419978	0.975431	0.490635	0.795167	0.760485	0.676738	679	tags=30%, list=7%, signal=28%	NAE1/JMY/AHCTF1
Plasmablast	Baseline	BTM	enriched in antigen presentation (III) (M95.1)	11	-0.410434	-0.969407	0.504277	0.807989	0.768815	0.68765	2276	tags=73%, list=24%, signal=55%	CD53/ITGB2/HLA-DRA/HLA-DMB/LAPTM5/EVI2B/HLA-DMA/HLA-DRB1
Plasmablast	Baseline	BTM	respiratory electron transport chain (mitochondrion) (M219)	18	-0.359691	-0.967949	0.51312	0.81292	0.769679	0.691847	41	tags=6%, list=0%, signal=6%	COX5A
Plasmablast	Baseline	BTM	platelet activation (I) (M32.0)	22	0.334181	0.949358	0.534788	0.835148	0.789449	0.710764	894	tags=18%, list=9%, signal=17%	NR1H2/NRBP1/UBE2M/CORO1A
Plasmablast	Baseline	Hallmark	HALLMARK_MTORC1_SIGNALING	176	0.229758	0.966034	0.541937	0.835148	0.908522	0.710764	1748	tags=21%, list=18%, signal=17%	LDLR/HMGCR/HSPA5/RPA1/UCHL5/CTH/TRIB3/QDPR/IMMT/ARPC5L/ABCF2/PSMD12/SQSTM1/ACLY/PFKL/DDX39A/CORO1A/PPP1R15A/YKT6/PSMA3/USO1/NMT1/MTHFD2/SLC7A5/ELOVL5/GBE1/TCEA1/STIP1/PSME3/SSR1/GLRX/PSMA4/TOMM40/GSR/NFIL3/UBE2D3/HMGCS1
Plasmablast	Baseline	Hallmark	HALLMARK_ALLOGRAFT_REJECTION	114	-0.247546	-0.960526	0.548899	0.835148	0.908522	0.710764	1626	tags=24%, list=17%, signal=20%	IL12RB1/IL4R/IL12A/RIPK2/BCL10/CD79A/TPD52/RPS3A/IL15/CCR2/PSMB10/HLA-DMA/B2M/IRF7/IL2RG/TGFB1/CSK/CD74/TLR6/CCND3/TRAF2/HLA-E/SIT1/HLA-A/IFNGR1/IL16/CD40
Plasmablast	Baseline	BTM	E2F1 targets (Q4) (M10.1)	19	-0.345397	-0.938934	0.55378	0.835148	0.796602	0.710764	1752	tags=26%, list=19%, signal=21%	RANBP1/MELK/E2F7/STMN1/PKMYT1
Plasmablast	Baseline	BTM	nuclear pore complex (mitosis) (M106.1)	11	-0.394721	-0.932294	0.556765	0.835148	0.796602	0.710764	2619	tags=45%, list=28%, signal=33%	NUP133/NUP107/GTF2H1/SEH1L/NUP85
Plasmablast	Baseline	Hallmark	HALLMARK_XENOBIOTIC_METABOLISM	92	-0.252445	-0.947376	0.57478	0.845982	0.919647	0.719984	1575	tags=21%, list=17%, signal=17%	CYB5A/AHCY/AP4B1/PSMB10/DDT/SLC46A3/PGD/IDH1/ESR1/ALAS1/CBR1/ACP2/PYCR1/ACOX1/PINK1/TMBIM6/BLVRB/RETSAT/ASL
Plasmablast	Baseline	BTM	enriched in T cells (I) (M7.0)	20	-0.335747	-0.924198	0.575988	0.845982	0.808442	0.719984	2513	tags=35%, list=27%, signal=26%	CCL5/RASGRP1/IL32/FLT3LG/NKG7/LAT/SIT1
Plasmablast	Baseline	BTM	respiratory electron transport chain (mitochondrion) (M231)	11	-0.386521	-0.912928	0.582426	0.846619	0.808442	0.720527	1082	tags=18%, list=11%, signal=16%	ATP5C1/COX5A
Plasmablast	Baseline	Hallmark	HALLMARK_SPERMATOGENESIS	49	0.268216	0.913386	0.611912	0.880404	0.9265	0.74928	349	tags=12%, list=4%, signal=12%	SIRT1/STAM2/IDE/PHF7/LPIN1/MLLT10
Plasmablast	Baseline	Hallmark	HALLMARK_HEDGEHOG_SIGNALING	11	0.361935	0.861026	0.64718	0.914606	0.9265	0.778388	98	tags=9%, list=1%, signal=9%	NF1
Plasmablast	Baseline	BTM	lysosomal/endosomal proteins (M139)	10	-0.368035	-0.845774	0.669941	0.914606	0.896498	0.778388	409	tags=20%, list=4%, signal=19%	PSAP/NPC2
Plasmablast	Baseline	Hallmark	HALLMARK_INFLAMMATORY_RESPONSE	83	-0.24413	-0.901992	0.6713	0.914606	0.9265	0.778388	1835	tags=23%, list=19%, signal=19%	IFNAR1/IL4R/RIPK2/SEMA4D/ICAM4/TNFSF10/CCR7/IL15/CD70/ADM/IRF7/IL10RA/IRAK2/SELL/BST2/NAMPT/GPR132/SLC31A2/CD40
Plasmablast	Baseline	BTM	enriched in NK cells (I) (M7.2)	14	0.334221	0.845254	0.671911	0.914606	0.896498	0.778388	1885	tags=36%, list=20%, signal=29%	IL2RB/ARL4C/PRF1/PLEKHF1/CLIC3
Plasmablast	Baseline	Hallmark	HALLMARK_COMPLEMENT	104	0.233281	0.911743	0.676047	0.914606	0.9265	0.778388	2494	tags=27%, list=26%, signal=20%	HSPA5/GNAI3/PLEK/KYNU/GNG2/AKAP10/RABIF/LGALS3/HSPA1A/CD55/RNF4/USP16/EHD1/PIK3CG/CTSB/LCP2/PIK3R5/CASP7/GCA/PPP2CB/USP15/XPNPEP1/USP14/CTSS/USP8/GRB2/ANG/VCPIP1
Plasmablast	Baseline	Hallmark	HALLMARK_IL2_STAT5_SIGNALING	111	-0.234106	-0.905115	0.683859	0.914606	0.9265	0.778388	1817	tags=25%, list=19%, signal=21%	IL4R/MYO1C/PTCH1/XBP1/FLT3LG/SLC39A8/CDC42SE2/AHCY/UCK2/CD79B/TNFSF10/PLSCR1/IL3RA/PUS1/FURIN/HUWE1/CASP3/ITGAE/PNP/NFKBIZ/SYNGR2/IL10RA/SELL/CTSZ/CCND3/IFNGR1/BCL2L1/CCNE1
Plasmablast	Baseline	BTM	enriched in DNA interacting proteins (M182)	12	-0.346404	-0.839457	0.688435	0.914606	0.896498	0.778388	1057	tags=25%, list=11%, signal=22%	DNAJC9/STMN1/POLD3
Plasmablast	Baseline	BTM	E2F1 targets (Q3) (M10.0)	27	-0.290554	-0.858413	0.688979	0.914606	0.896498	0.778388	1805	tags=41%, list=19%, signal=33%	MCM6/DCK/MCM2/FBXO5/ARID4A/RANBP1/OSBPL7/MELK/E2F7/STMN1/RFC1
Plasmablast	Baseline	BTM	mitotic cell cycle in stimulated CD4 T cells (M4.9)	14	-0.331915	-0.838997	0.694063	0.914606	0.896498	0.778388	2968	tags=43%, list=31%, signal=29%	PLK4/NCAPH/RRM1/KIF14/CENPE/CENPF
Plasmablast	Baseline	Hallmark	HALLMARK_MYC_TARGETS_V2	52	0.250897	0.866371	0.713567	0.918778	0.9265	0.781939	1820	tags=21%, list=19%, signal=17%	DDX18/NPM1/GNL3/AIMP2/PPRC1/NDUFAF4/IMP4/MYBBP1A/MPHOSPH10/SUPV3L1/HK2
Plasmablast	Baseline	BTM	DC surface signature (S5)	25	-0.286838	-0.833297	0.715724	0.918778	0.900815	0.781939	501	tags=16%, list=5%, signal=15%	AGPAT3/SRD5A3/CD9/SLC41A2
Plasmablast	Baseline	BTM	cell cycle, ATP binding (M144)	16	0.313173	0.821707	0.716777	0.918778	0.900815	0.781939	216	tags=12%, list=2%, signal=12%	PPP1R12A/VPS4B
Plasmablast	Baseline	BTM	phosphatidylinositol signaling system (M101)	13	0.322299	0.802134	0.728395	0.919747	0.90321	0.782763	132	tags=8%, list=1%, signal=8%	PPP1R12A
Plasmablast	Baseline	Hallmark	HALLMARK_MYC_TARGETS_V1	193	0.213736	0.909646	0.730579	0.919747	0.9265	0.782763	2183	tags=23%, list=23%, signal=18%	CUL1/DDX18/FAM120A/NME1/TFDP1/NPM1/GNL3/CAD/HNRNPC/EIF4G2/XPOT/SNRPA1/MRPL23/RPL22/CSTF2/FBL/CTPS1/IMPDH2/SSBP1/POLD2/AIMP2/RPS6/SNRPB2/XRCC6/PRPS2/PABPC1/SSB/PSMA4/RPL14/LSM7/HDGF/PSMD1/GLO1/PSMA6/HNRNPA3/ORC2/NDUFAB1/DUT/RFC4/NCBP2/U2AF1/EIF3D/YWHAE/ERH/SRSF3
Plasmablast	Baseline	Hallmark	HALLMARK_GLYCOLYSIS	122	-0.224614	-0.879775	0.759918	0.924433	0.9265	0.786751	2033	tags=25%, list=22%, signal=20%	ALG1/PHKA2/NDUFV3/ALDH9A1/CHST12/FKBP4/ALDOA/PGK1/QSOX1/SRD5A3/CYB5A/GOT1/CDK1/B4GALT2/MDH1/FUT8/MDH2/IDH1/STMN1/PSMC4/LHPP/B4GALT4/PGAM1/DLD/PDK3/HMMR/SLC16A3/MXI1/SPAG4/CENPA
Plasmablast	Baseline	BTM	golgi membrane (II) (M237)	16	0.301128	0.790102	0.764535	0.924433	0.918185	0.786751	562	tags=12%, list=6%, signal=12%	COPB2/C3orf58
Plasmablast	Baseline	BTM	E2F transcription factor network (M8)	13	-0.316472	-0.784053	0.766044	0.924433	0.918185	0.786751	2359	tags=38%, list=25%, signal=29%	E2F1/KIAA1524/CCNA2/MELK/UBE2C
Plasmablast	Baseline	Hallmark	HALLMARK_ESTROGEN_RESPONSE_EARLY	80	-0.233103	-0.856232	0.769245	0.924433	0.9265	0.786751	1824	tags=24%, list=19%, signal=19%	ABHD2/FKBP4/FASN/UGCG/XBP1/NCOR2/OPN3/SNX24/INPP5F/SLC2A1/NRIP1/ISG20L2/SLC39A6/CHPT1/SLC1A4/TIPARP/CANT1/ENDOD1/BLVRB
Plasmablast	Baseline	BTM	BCR signaling (M54)	11	-0.320453	-0.756881	0.793351	0.924433	0.918185	0.786751	1803	tags=36%, list=19%, signal=29%	LYN/BLNK/PIK3CD/BTK
Plasmablast	Baseline	Hallmark	HALLMARK_ANDROGEN_RESPONSE	66	-0.23434	-0.833704	0.793741	0.924433	0.9265	0.786751	1970	tags=32%, list=21%, signal=25%	RPS6KA3/TMEM50A/ABCC4/SGK1/ABHD2/RAB4A/DBI/INSIG1/TPD52/SMS/PIAS1/B2M/PGM3/DNAJB9/ARID5B/CDC14B/SRF/APPBP2/CCND3/UAP1/CENPN
Plasmablast	Baseline	BTM	chaperonin mediated protein folding (II) (M204.1)	10	-0.327141	-0.751797	0.795088	0.924433	0.918185	0.786751	804	tags=30%, list=9%, signal=27%	CCT8/VBP1/CCT5
Plasmablast	Baseline	BTM	chaperonin mediated protein folding (I) (M204.0)	14	-0.29924	-0.756403	0.807001	0.924433	0.918185	0.786751	1859	tags=21%, list=20%, signal=17%	CCT8/FBXW2/CCT5
Plasmablast	Baseline	Hallmark	HALLMARK_APOPTOSIS	111	0.217725	0.85948	0.808543	0.924433	0.9265	0.786751	2583	tags=38%, list=27%, signal=28%	CTH/ANXA1/FAS/DNM1L/CFLAR/LGALS3/BIK/DNAJC3/HSPB1/SQSTM1/GADD45A/DAP/TAP1/SAT1/PMAIP1/PSEN2/SLC20A1/BAX/GADD45B/PRF1/BCL2L11/SOD1/GSR/CASP8/CD38/CASP7/DIABLO/GPX4/LEF1/GPX1/ISG20/PEA15/DNAJA1/PPP2R5B/ETF1/MCL1/LMNA/F2R/PPP3R1/CD44/XIAP/RARA
Plasmablast	Baseline	Hallmark	HALLMARK_IL6_JAK_STAT3_SIGNALING	42	0.243863	0.804997	0.810688	0.924433	0.9265	0.786751	1714	tags=26%, list=18%, signal=22%	STAM2/FAS/IL17RA/HAX1/CSF2RB/PTPN1/MAP3K8/IL15RA/BAK1/CD38/PIK3R5
Plasmablast	Baseline	BTM	enriched for TF motif TNCATNTCCYR (M232)	13	-0.298686	-0.739987	0.817192	0.924433	0.918185	0.786751	2167	tags=46%, list=23%, signal=36%	TBCK/GTF2H1/SMARCAL1/RAD51C/HSD17B4/ELP4
Plasmablast	Baseline	BTM	cell division (stimulated CD4+ T cells) (M46)	22	-0.270829	-0.763092	0.820179	0.924433	0.918185	0.786751	2803	tags=45%, list=30%, signal=32%	CDCA7/ZWINT/CDC45/DTL/KIF4A/SLC27A2/RRM2/CDK1/GNB4/TOP2A
Plasmablast	Baseline	BTM	T cell activation (I) (M7.1)	21	-0.272539	-0.759184	0.82102	0.924433	0.918185	0.786751	2786	tags=33%, list=29%, signal=24%	IKZF1/CCL5/RASGRP1/IL12RB1/CCR7/SLAMF7/SIT1
Plasmablast	Baseline	BTM	viral sensing & immunity; IRF2 targets network (I) (M111.0)	12	0.297719	0.726685	0.830966	0.924433	0.918185	0.786751	869	tags=17%, list=9%, signal=15%	KYNU/TAP1
Plasmablast	Baseline	Hallmark	HALLMARK_COAGULATION	34	-0.248373	-0.773267	0.836335	0.924433	0.933584	0.786751	501	tags=12%, list=5%, signal=11%	FURIN/CD9/WDR1/SH2B2
Plasmablast	Baseline	BTM	enriched in activated dendritic cells (II) (M165)	12	0.293982	0.717563	0.839201	0.924433	0.918185	0.786751	1874	tags=33%, list=20%, signal=27%	CSF2RB/DAPK1/DSE/RBM47
Plasmablast	Baseline	BTM	enriched in monocytes (IV) (M118.0)	22	-0.254718	-0.717697	0.875972	0.957458	0.947272	0.814858	2027	tags=23%, list=21%, signal=18%	SAMHD1/HLA-DMB/HHEX/DPYD/PGD
Plasmablast	Baseline	BTM	respiratory electron transport chain (mitochondrion) (M238)	17	0.258329	0.688881	0.888659	0.962172	0.949945	0.81887	1397	tags=18%, list=15%, signal=15%	ATP5I/NDUFA11/NDUFS4
Plasmablast	Baseline	BTM	translation initiation factor 3 complex (M245)	11	0.275518	0.655443	0.899135	0.962172	0.950223	0.81887	2135	tags=36%, list=23%, signal=28%	FBL/EIF3E/EIF3G/EIF3D
Plasmablast	Baseline	Hallmark	HALLMARK_OXIDATIVE_PHOSPHORYLATION	179	-0.200467	-0.829237	0.900756	0.962172	0.982643	0.81887	1576	tags=16%, list=17%, signal=13%	COX10/CYB5A/TCIRG1/MRPS30/PDHB/CS/MDH1/NDUFV1/MDH2/SLC25A20/ATP6V0E1/SDHD/IDH1/MRPS11/ALAS1/PHYH/RHOT2/MRPL34/IDH3G/ISCA1/MRPL35/CPT1A/ATP6AP1/VDAC3/DLD/SUCLA2/COX5A/RETSAT
Plasmablast	Baseline	BTM	leukocyte differentiation (M160)	11	0.26522	0.630945	0.919926	0.97526	0.961271	0.830008	2583	tags=45%, list=27%, signal=33%	MED1/JUNB/NFKB2/NR4A2/RARA
Plasmablast	Baseline	Hallmark	HALLMARK_MYOGENESIS	50	0.211895	0.725656	0.931358	0.980011	0.993135	0.834052	345	tags=6%, list=4%, signal=6%	ITGB4/EIF4A2/LPIN1
Plasmablast	Baseline	BTM	regulation of localization (GO) (M63)	12	0.238906	0.58313	0.951822	0.989251	0.981647	0.841915	310	tags=8%, list=3%, signal=8%	NR1H2
Plasmablast	Baseline	BTM	TLR and inflammatory signaling (M16)	11	-0.240315	-0.567602	0.960537	0.989251	0.981647	0.841915	2107	tags=27%, list=22%, signal=21%	MYD88/ALOX5/TLR6
Plasmablast	Baseline	Hallmark	HALLMARK_PI3K_AKT_MTOR_SIGNALING	81	-0.197358	-0.72752	0.961187	0.989251	0.993135	0.841915	2835	tags=33%, list=30%, signal=24%	MAPK9/YWHAB/EIF4E/TSC2/MAP2K6/RAC1/E2F1/ARHGDIA/RPS6KA3/MYD88/PDK1/RIPK1/PLA2G12A/PPP2R1B/CDK1/SLC2A1/THEM4/RPTOR/PAK4/CDK2/PIKFYVE/IL2RG/MKNK1/ARPC3/SMAD2/NFKBIB/TRAF2
Plasmablast	Baseline	BTM	regulation of signal transduction (M3)	12	0.216753	0.52906	0.974676	0.995864	0.98527	0.847544	2559	tags=33%, list=27%, signal=24%	SULF2/GAB1/JUP/CDK14
Plasmablast	Baseline	Hallmark	HALLMARK_REACTIVE_OXYGEN_SPECIES_PATHWAY	42	0.187592	0.619244	0.984673	0.997737	0.993135	0.849138	2247	tags=26%, list=24%, signal=20%	LAMTOR5/JUNB/ERCC2/GLRX/SOD1/GSR/NDUFS2/STK25/GPX4/MBP/GLRX2
Plasmablast	Baseline	Hallmark	HALLMARK_ESTROGEN_RESPONSE_LATE	95	0.177982	0.685223	0.993135	0.997737	0.993135	0.849138	2846	tags=37%, list=30%, signal=26%	SLC29A1/ASS1/DCXR/CDC6/NXT1/ARL3/DYNLT3/BCL2/ATP2B4/SLC7A5/ELOVL5/FDFT1/PERP/JAK1/WFS1/MICB/TST/LLGL2/PPIF/CLIC3/HOMER2/ISG20/DHCR7/FABP5/FKBP5/MEST/BAG1/CD44/UGDH/RBBP8/FOS/SLC26A2/SIAH2/JAK2/IMPA2
Plasmablast	Baseline	BTM	transcription elongation, RNA polymerase II (M234)	13	0.169845	0.422709	0.997737	0.997737	0.997737	0.849138	7848	tags=100%, list=83%, signal=17%	NDUFB10/POLR2I/POLR2L/NDUFA3/POLR2E/AURKAIP1/UQCR10/TCEB2/UQCRQ/NDUFB11/MIF/POLR2J/MEA1
Plasmablast	D28	Hallmark	HALLMARK_TNFA_SIGNALING_VIA_NFKB	108	-0.457666	-1.772	0.000187126	0.00789651	0.00898204	0.00736889	2271	tags=42%, list=24%, signal=32%	CEBPB/ZC3H12A/BTG1/PTPRE/PANX1/RCAN1/IFIH1/LITAF/KLF6/DNAJB4/TIPARP/TNIP2/ZFP36/GCH1/GADD45A/RNF19B/BCL3/ID2/CEBPD/PNRC1/ICAM1/RIPK2/NFKB1/IFNGR2/IRF1/PPP1R15A/TNFAIP3/NFKBIA/DRAM1/YRDC/GPR183/BIRC3/MCL1/RELB/CD44/NFKB2/BTG2/MAP2K3/SGK1/TNFAIP8/KLF2/NFE2L2/EGR1/BTG3/SLC2A6
Plasmablast	D28	BTM	mitotic cell division (M6)	28	0.647768	1.96861	0.000207211	0.00789651	0.00694444	0.00736889	2290	tags=61%, list=24%, signal=46%	MAD2L1/AURKB/BUB1B/SPC25/NDC80/BUB1/SPC24/CASC5/KIF2C/APITD1/NUF2/CENPK/CENPE/SKA1/ZWILCH/BIRC5/ZWINT
Plasmablast	D28	BTM	cell cycle (I) (M4.1)	120	0.542302	2.17493	0.00021901	0.00789651	0.00694444	0.00736889	2409	tags=50%, list=25%, signal=38%	MAD2L1/PLK4/AURKB/BUB1B/POLA1/RACGAP1/GPSM2/SPAG5/SPC25/NDC80/CDC45/BUB1/SPC24/ANLN/CASC5/NCAPG/CDCA2/CCNF/KIF2C/SKA3/NUSAP1/UBE2S/MCM6/APITD1/RFC4/CCNA2/FOXM1/MKI67/CDCA5/CHEK1/NUF2/MCM5/CENPK/CDC6/E2F8/CENPE/CDKN3/CCNB1/RANBP1/CDK1/E2F2/NCAPH/DLGAP5/KIF15/TOP2A/SKA1/ZWILCH/POLA2/BIRC5/CENPW/PTTG1/BRIP1/ZWINT/UBE2C/HJURP/E2F7/CKS1B/TACC3/KIFC1/KNTC1
Plasmablast	D28	BTM	cell cycle and transcription (M4.0)	201	0.437718	1.87528	0.000224014	0.00789651	0.00694444	0.00736889	2356	tags=42%, list=25%, signal=32%	LMNB2/MAD2L1/PLK4/SORT1/STIL/CST3/CCDC34/AURKB/BUB1B/POLA1/RACGAP1/GPSM2/HMMR/RMI1/SPAG5/KIF4A/SPC25/NDC80/CPPED1/CDC45/BUB1/SPC24/ANLN/WDHD1/CASC5/NCAPG/CDCA2/DIAPH3/CCNF/KIF2C/SKA3/NUSAP1/UBE2S/KIF14/MCM6/APITD1/RFC4/CCNA2/FOXM1/MKI67/CDCA5/CHEK1/SLC31A2/NUF2/MCM5/POC1A/CENPK/CDC6/LST1/EZH2/ASF1B/E2F8/TBXAS1/TMPO/TIMP2/CENPE/CDKN3/CCNB1/CDK1/E2F2/RRM1/NCAPH/DLGAP5/KIF15/TOP2A/IFI30/WHSC1/SKA1/DAPK1/RBM47/ZWILCH/POLA2/BIRC5/CENPW/PTTG1/BRIP1/ZWINT/UBE2C/HJURP/ZNF367/E2F7/CKS1B/TACC3/KIFC1
Plasmablast	D28	Hallmark	HALLMARK_G2M_CHECKPOINT	169	0.358644	1.50887	0.0019938	0.0562251	0.0412903	0.0524683	2080	tags=33%, list=22%, signal=26%	MAD2L1/PLK4/SRSF10/STIL/TLE3/AURKB/ODF2/RAD23B/CTCF/HIF1A/RACGAP1/ODC1/HMMR/ORC6/KIF4A/NDC80/STAG1/HUS1/CDC45/BUB1/SFPQ/CDK4/CCNF/KIF2C/NUSAP1/UBE2S/MCM6/SAP30/CCNA2/MKI67/CHEK1/DDX39A/PRMT5/INCENP/SNRPD1/MCM5/CDC6/EZH2/TMPO/SQLE/YTHDC1/SRSF1/SLC7A1/CENPE/CDKN3/HNRNPD/CDK1/E2F2/SUV39H1/RPS6KA5/KIF15/TOP2A/TRA2B/EWSR1/DR1
Plasmablast	D28	Hallmark	HALLMARK_ALLOGRAFT_REJECTION	114	-0.403511	-1.57803	0.00258065	0.0606452	0.0412903	0.0565931	1818	tags=36%, list=19%, signal=29%	LY75/SRGN/MAP4K1/BCL3/TRAF2/CXCR3/ABI1/HLA-DOB/ICAM1/RIPK2/RPS9/TGFB1/EIF3D/IFNGR2/EIF5A/SIT1/IL16/HCLS1/HLA-DOA/CD86/STAT1/IRF7/RPL9/ITGAL/RPS19/PTPRC/FAS/JAK2/RPL39/IRF4/F2R/EIF4G3/PRKCB/CD40/CSK/CD47/EIF3A/RPS3A/BCL10/FGR/PSMB10
Plasmablast	D28	BTM	PLK1 signaling events (M4.2)	28	0.571962	1.73823	0.00393701	0.0793026	0.0915354	0.0740039	1683	tags=32%, list=18%, signal=26%	BUB1B/SPC25/NDC80/BUB1/NCAPG/NUSAP1/KIF14/ASF1B/CENPE
Plasmablast	D28	BTM	leukocyte differentiation (M160)	11	-0.733745	-1.74239	0.0065917	0.115566	0.122606	0.107845	1889	tags=55%, list=20%, signal=44%	KLF6/MED1/BCL3/NFKB2/BTG2/ADAM8
Plasmablast	D28	Hallmark	HALLMARK_PI3K_AKT_MTOR_SIGNALING	81	-0.416969	-1.54103	0.00737658	0.115566	0.088519	0.107845	2102	tags=32%, list=22%, signal=25%	CFL1/ARF1/PPP1CA/RAC1/ACACA/RPS6KA3/YWHAB/TRAF2/PFN1/NFKBIB/CLTC/RPS6KA1/GRB2/ITPR2/PRKCB/PRKAG1/CXCR4/MAP2K3/PLA2G12A/PIN1/AP2M1/SLA/GSK3B/CAMK4/ATF1/CDKN1B
Plasmablast	D28	BTM	mitotic cell cycle - DNA replication (M4.4)	24	0.571178	1.66942	0.0126582	0.178474	0.184984	0.166549	1486	tags=33%, list=16%, signal=28%	PLK4/STIL/POLA1/CDC45/MCM6/MCM7/MCM5/CDC6
Plasmablast	D28	BTM	Ran mediated mitosis (M15)	12	0.685664	1.65638	0.0139235	0.178474	0.184984	0.166549	1938	tags=50%, list=21%, signal=40%	AURKB/BUB1B/KIF2C/UBE2S/RANBP1/KIF15
Plasmablast	D28	BTM	transcription regulation in cell development (M49)	26	0.532706	1.59291	0.0198061	0.232721	0.230246	0.217172	2890	tags=50%, list=31%, signal=35%	KIF4A/SOD2/CASC5/LST1/TIMP2/CCNB1/HMGB2/CDK1/PAK1/LILRB1/SEMA4A/ASPM/TYMS
Plasmablast	D28	Hallmark	HALLMARK_APICAL_JUNCTION	75	-0.391814	-1.42703	0.0246042	0.266861	0.236201	0.249031	2024	tags=37%, list=21%, signal=30%	MPP5/AKT2/DLG1/RASA1/ACTN4/MAP4K2/INSIG1/PFN1/ICAM1/EPB41L2/PIK3CB/CNN2/MSN/ACTG1/CD86/GNAI2/YWHAH/SYMPK/MYH9/PTPRC/ARPC2/VCL/ARHGEF6/ADAM15/RAC2/HADH/WASL/RSU1
Plasmablast	D28	Hallmark	HALLMARK_E2F_TARGETS	187	0.302024	1.28354	0.0365256	0.36671	0.267509	0.342208	2366	tags=34%, list=25%, signal=26%	MAD2L1/PLK4/AURKB/BUB1B/NUP107/CTCF/RACGAP1/HMMR/ORC6/SPAG5/KIF4A/EXOSC8/SPC25/SSRP1/DNMT1/STAG1/HUS1/NOP56/MMS22L/SPC24/CDK4/DIAPH3/KIF2C/MXD3/UBE2S/MCM6/MKI67/CHEK1/DDX39A/BRMS1L/MCM7/CBX5/MCM5/EZH2/ASF1B/E2F8/PRPS1/TMPO/SRSF1/CENPE/CDKN3/HNRNPD/DEK/HMGB2/RANBP1/CDK1/SUV39H1/DLGAP5/RFC2/TOP2A/TRA2B/LYAR/CIT/PRDX4/POLA2/POP7/BIRC5/PTTG1/CKS1B/SLBP/NME1/TACC3/RAD51C
Plasmablast	D28	Hallmark	HALLMARK_APOPTOSIS	111	-0.346259	-1.34704	0.0390117	0.36671	0.267509	0.342208	984	tags=20%, list=10%, signal=18%	HMOX1/DNAJC3/PDCD4/FAS/CDC25B/IGF2R/BIRC3/CREBBP/MCL1/F2R/CD44/MGMT/DAP3/CTH/BTG2/RETSAT/BTG3/ADD1/PSEN2/BCL10/FDXR/CDKN1B
Plasmablast	D28	BTM	antiviral IFN signature (M75)	11	-0.642646	-1.52606	0.0469174	0.41346	0.466601	0.385834	1980	tags=55%, list=21%, signal=43%	IFIH1/BCL3/OAS1/IRF7/PML/HERC5
Plasmablast	D28	BTM	enriched for TF motif TNCATNTCCYR (M232)	13	0.596921	1.48119	0.0612497	0.47809	0.466601	0.446146	2366	tags=46%, list=25%, signal=35%	GTF2H1/MEN1/TTC1/HDDC3/SMARCAL1/RAD51C
Plasmablast	D28	Hallmark	HALLMARK_P53_PATHWAY	135	-0.316799	-1.26979	0.0642857	0.47809	0.385714	0.446146	2267	tags=33%, list=24%, signal=26%	BAX/TP53/RAD9A/BTG1/CCND3/PTPRE/PITPNC1/RAP2B/ZMAT3/ADA/ISCU/MXD4/GADD45A/RNF19B/FOXO3/STOM/HDAC3/DGKA/TGFB1/PPP1R15A/RPS12/S100A10/DRAM1/HMOX1/CCNK/CTSF/TP63/FAS/VDR/AEN/RPL18/F2R/BAK1/SESN1/HINT1/BTG2/FBXW7/ERCC5/HEXIM1/RCHY1/RETSAT/CCNG1/TRIAP1/WRAP73/FDXR
Plasmablast	D28	BTM	lysosomal/endosomal proteins (M139)	10	0.636607	1.46625	0.0644235	0.47809	0.466601	0.446146	964	tags=50%, list=10%, signal=45%	SORT1/CTSD/PSAP/NPC2/CTSB
Plasmablast	D28	BTM	platelet activation (II) (M32.1)	20	-0.501887	-1.3939	0.0815186	0.498206	0.466601	0.464918	2335	tags=50%, list=25%, signal=38%	DNM2/MAP7D1/ACTN4/PFN1/ACAP1/TGFB1/GNAI2/HGS/AP2M1/MAP2K2
Plasmablast	D28	BTM	Activated (LPS) dendritic cell surface signature (S11)	19	0.502457	1.38214	0.093057	0.498206	0.466601	0.464918	2400	tags=53%, list=25%, signal=39%	F11R/SGPP2/SLC43A2/LAMP2/CD80/SLC31A2/TMCC3/IL3RA/ITGB8/IFI6
Plasmablast	D28	BTM	translation initiation factor 3 complex (M245)	11	-0.594549	-1.41185	0.0934471	0.498206	0.466601	0.464918	2686	tags=91%, list=28%, signal=65%	EIF3E/EIF3K/UXT/EIF3G/PHB2/EEF1B2/EIF3D/FBL/EEF1G/EIF3H
Plasmablast	D28	BTM	mitotic cell cycle in stimulated CD4 T cells (M4.9)	14	0.549401	1.39389	0.0935697	0.498206	0.466601	0.464918	2320	tags=57%, list=25%, signal=43%	PLK4/KIF14/CDC6/EZH2/CENPE/RRM1/NCAPH/ZNF367
Plasmablast	D28	BTM	mitotic cell cycle (M4.7)	16	0.524967	1.38028	0.0955322	0.498206	0.466601	0.464918	1853	tags=44%, list=20%, signal=35%	PLK4/CCNA2/FOXM1/E2F8/CKAP5/CCNB1/CDK1
Plasmablast	D28	Hallmark	HALLMARK_HYPOXIA	108	-0.318569	-1.23344	0.0986153	0.498206	0.525948	0.464918	1889	tags=26%, list=20%, signal=21%	KLF6/BNIP3L/GAPDH/TIPARP/ZFP36/FOXO3/GRHPR/ALDOA/PNRC1/ENO1/PPP1R15A/PLIN2/TNFAIP3/TPI1/ANKZF1/NR3C1/HMOX1/PLAC8/MYH9/IDS/CXCR4/GYS1/MT1E/RORA/HK1/BCL2/CCNG2/CDKN1B
Plasmablast	D28	BTM	purine nucleotide biosynthesis (M212)	12	-0.572998	-1.40215	0.0990366	0.498206	0.466601	0.464918	2217	tags=67%, list=23%, signal=51%	CHCHD3/FKBP3/ADSL/GMPS/CCT7/MTHFD1/CCT3/ATIC
Plasmablast	D28	BTM	cell division (stimulated CD4+ T cells) (M46)	22	0.473584	1.35845	0.0999588	0.498206	0.466601	0.464918	3100	tags=73%, list=33%, signal=49%	KIF4A/CDC45/GNB4/SLC27A2/TST/MYB/CDK1/TOP2A/ZWINT/CDK6/CDT1/RRM2/KIAA0101/TYMS/CDCA3/GGH
Plasmablast	D28	BTM	plasma cells & B cells, immunoglobulins (M156.0)	18	0.501773	1.36601	0.101294	0.498206	0.466601	0.464918	978	tags=33%, list=10%, signal=30%	ITM2C/FCRL1/SPIB/OSBPL10/IGLL5/VPREB3
Plasmablast	D28	BTM	respiratory electron transport chain (mitochondrion) (M231)	11	0.587995	1.38695	0.103633	0.498206	0.466601	0.464918	1981	tags=45%, list=21%, signal=36%	COX5A/NDUFA8/NDUFS3/UQCRFS1/NDUFB4
Plasmablast	D28	BTM	E2F transcription factor network (M8)	13	0.555382	1.37812	0.106001	0.498206	0.466601	0.464918	2734	tags=62%, list=29%, signal=44%	CCNA2/CDCA5/CDC6/E2F2/ZWINT/UBE2C/KIAA1524/KIAA0101
Plasmablast	D28	BTM	mitotic cell cycle in stimulated CD4 T cells (M4.5)	26	0.436001	1.30374	0.121518	0.521263	0.466601	0.486434	2890	tags=62%, list=31%, signal=43%	MAD2L1/NDC80/MCM6/CDCA5/NUF2/CENPK/CDK1/TOP2A/ZNF367/TACC3/MIR155HG/RRM2/KIAA0101/CHAC2/CEP55/TYMS
Plasmablast	D28	Hallmark	HALLMARK_EPITHELIAL_MESENCHYMAL_TRANSITION	47	0.370702	1.25718	0.124527	0.521263	0.597728	0.486434	717	tags=15%, list=8%, signal=14%	LAMC1/DST/FUCA1/ITGB1/MEST/SGCB/IL32
Plasmablast	D28	BTM	T cell activation and signaling (M5.1)	12	-0.555427	-1.35916	0.126204	0.521263	0.466601	0.486434	1337	tags=42%, list=14%, signal=36%	ZAP70/CD52/HLA-DRB1/TRAF3IP3/PTPRC
Plasmablast	D28	BTM	enriched in antigen presentation (II) (M95.0)	17	-0.497064	-1.32658	0.127771	0.521263	0.466601	0.486434	1336	tags=35%, list=14%, signal=30%	HCLS1/HLA-DRB1/ITGAL/PTPRC/SLA/ITGA4
Plasmablast	D28	BTM	mismatch repair (I) (M22.0)	26	0.430126	1.28617	0.135135	0.521263	0.466601	0.486434	2290	tags=50%, list=24%, signal=38%	POLA1/RACGAP1/RMI1/BUB1/MCM6/RFC4/CHEK1/CENPK/TMPO/RFC2/TOPBP1/FIGNL1/ZWINT
Plasmablast	D28	BTM	platelet activation (I) (M32.0)	22	-0.456902	-1.29622	0.135922	0.521263	0.466601	0.486434	2358	tags=50%, list=25%, signal=38%	APEH/POR/PPP1CA/ACTN4/PFN1/ACAP1/NUCB1/TGFB1/GNAI2/HGS/PPP2R1A
Plasmablast	D28	BTM	cell division - E2F transcription network (M4.8)	19	0.474035	1.30396	0.139275	0.521263	0.466601	0.486434	2332	tags=42%, list=25%, signal=32%	MAD2L1/KIF4A/DNMT1/RANBP1/CASP2/TOPBP1/ZWINT/E2F7
Plasmablast	D28	BTM	C-MYC transcriptional network (M4.12)	12	0.546794	1.32091	0.140482	0.521263	0.466601	0.486434	2350	tags=42%, list=25%, signal=31%	MCM6/CCNB1/TOP2A/BIRC5/NME1
Plasmablast	D28	BTM	CORO1A-DEF6 network (II) (M32.4)	14	0.511928	1.29882	0.150041	0.542457	0.481167	0.506212	2279	tags=50%, list=24%, signal=38%	DGKZ/GNB2/CNOT3/DEF6/H1FX/MAZ/NRBP1
Plasmablast	D28	BTM	enriched in cell cycle (M167)	15	-0.499109	-1.28648	0.161014	0.567573	0.499142	0.52965	3333	tags=80%, list=35%, signal=52%	FLNA/BCL2L1/SESN3/PSMD3/STRADB/DNM2/RBM38/GSPT1/CDC34/TGFB1/PPP2R1A/MAD1L1
Plasmablast	D28	Hallmark	HALLMARK_IL6_JAK_STAT3_SIGNALING	42	-0.373635	-1.22238	0.170562	0.586441	0.600604	0.547258	1879	tags=36%, list=20%, signal=29%	TNFRSF1B/PTPN2/IRF9/TGFB1/IFNGR2/IRF1/STAT1/STAT3/GRB2/HMOX1/FAS/PTPN1/BAK1/CD44/ITGA4
Plasmablast	D28	Hallmark	HALLMARK_ESTROGEN_RESPONSE_LATE	95	0.297969	1.1566	0.174685	0.586441	0.600604	0.547258	1610	tags=27%, list=17%, signal=23%	PLK4/BAG1/ELOVL5/STIL/HPRT1/DHCR7/SLC9A3R1/SLC22A5/MEST/LLGL2/SLC27A2/DYNLT3/SLC26A2/GALE/SCARB1/FLNB/TSPAN13/ST14/ALDH3A2/CLIC3/TST/ASS1/CDC6/UNC13B/METTL3/MYB
Plasmablast	D28	Hallmark	HALLMARK_ANDROGEN_RESPONSE	66	-0.328421	-1.17437	0.191413	0.586778	0.600604	0.547572	1815	tags=32%, list=19%, signal=26%	RAB4A/RPS6KA3/ZMIZ1/INSIG1/SLC38A2/IQGAP2/GNAI3/ELK4/ADRM1/UBE2I/PTK2B/XRCC5/ABHD2/RRP12/SGK1/TNFAIP8/NCOA4/TMEM50A/APPBP2/HPGD/DBI
Plasmablast	D28	Hallmark	HALLMARK_ADIPOGENESIS	140	0.275	1.12864	0.192325	0.586778	0.600604	0.547572	1523	tags=24%, list=16%, signal=20%	SLC5A6/DHCR7/NMT1/ESRRA/ECH1/RIOK3/UQCRC1/ACADM/PHYH/CPT2/TALDO1/ELMOD3/RREB1/SOD1/PFKL/RNF11/CHCHD10/QDPR/LIPE/SCARB1/GPAM/NDUFS3/RMDN3/REEP5/PPP1R15B/COQ3/TST/IMMT/PGM1/GBE1/PFKFB3/RAB34/MAP4K3
Plasmablast	D28	BTM	nuclear pore complex (mitosis) (M106.1)	11	0.533695	1.25886	0.193642	0.586778	0.568442	0.547572	2551	tags=64%, list=27%, signal=47%	NUP107/GTF2H1/NUP133/SEH1L/NUP160/SLBP/NUP85
Plasmablast	D28	Hallmark	HALLMARK_MYC_TARGETS_V1	193	-0.265738	-1.11573	0.194958	0.586778	0.600604	0.547572	2064	tags=27%, list=22%, signal=21%	CBX3/PHB2/CCT2/PSMC4/EIF4G2/SET/TARDBP/GSPT1/SSBP1/HNRNPA1/SF3A1/EEF1B2/CUL1/PSMC6/TXNL4A/PHB/EIF3D/RPL14/FBL/ACP1/HSPD1/SNRPD2/YWHAE/EIF2S1/XPO1/SNRPD3/SERBP1/NOLC1/RPS2/RPL18/CCT7/CCT3/SLC25A3/AIMP2/EIF4A1/C1QBP/NCBP1/CANX/RPS6/UBE2L3/EXOSC7/HDDC2/NOP16/PPIA/PABPC1/CCT5/PSMD7/U2AF1/BUB3/LSM2/EIF2S2/EIF3B
Plasmablast	D28	BTM	chaperonin mediated protein folding (II) (M204.1)	10	-0.545535	-1.25982	0.195593	0.586778	0.568442	0.547572	714	tags=40%, list=8%, signal=37%	CCT7/CCT3/CCT6A/CCT5
Plasmablast	D28	Hallmark	HALLMARK_PROTEIN_SECRETION	84	-0.30762	-1.14575	0.202836	0.595829	0.600604	0.556018	2131	tags=32%, list=23%, signal=25%	CLN5/ARF1/NAPG/STAM/SSPN/M6PR/TMX1/RPS6KA3/VPS4B/CLTC/YIPF6/ARFGEF1/SCRN1/ATP6V1H/CLCN3/ARFGAP3/ATP1A1/IGF2R/ARFIP1/COPB1/GOLGA4/AP2M1/SCAMP1/AP1G1/ZW10/SCAMP3/STX12
Plasmablast	D28	Hallmark	HALLMARK_UNFOLDED_PROTEIN_RESPONSE	101	-0.295332	-1.13132	0.212714	0.612095	0.600604	0.571197	1174	tags=17%, list=12%, signal=15%	EIF2S1/EEF2/EXOC2/CHAC1/DNAJC3/EXOSC4/NOLC1/SLC1A4/EIF4A1/DCP2/ATP6V0D1/LSM1/CXXC1/GEMIN4/EIF2AK3/TATDN2/EXOSC5
Plasmablast	D28	BTM	cell cycle (III) (M103)	46	0.342425	1.1572	0.22192	0.624001	0.611483	0.582308	1884	tags=37%, list=20%, signal=30%	MAD2L1/BUB1B/CDC45/BUB1/CDK4/MCM6/CCNA2/HDAC2/CHEK1/MCM7/MCM5/CDC6/CDC23/ATR/CCNB1/CDK1/E2F2
Plasmablast	D28	BTM	MHC-TLR7-TLR8 cluster (M146)	14	0.474719	1.20441	0.228978	0.624001	0.611483	0.582308	2750	tags=43%, list=29%, signal=30%	HLA-B/HLA-DPB1/HLA-C/HLA-DQA1/HLA-DPA1/HLA-F
Plasmablast	D28	BTM	receptors, cell migration (M109)	11	-0.51434	-1.22138	0.230128	0.624001	0.611483	0.582308	13	tags=36%, list=0%, signal=36%	LEF1/S1PR1/CCR2/BCL2
Plasmablast	D28	BTM	cytoskeletal remodeling (M32.8)	10	-0.523699	-1.20939	0.237324	0.631373	0.613088	0.589187	3628	tags=80%, list=38%, signal=49%	ZYX/ATP2A3/FLNA/ACIN1/MAP7D1/SPTAN1/TGFB1/AP2M1
Plasmablast	D28	BTM	enriched in B cells (III) (M47.2)	20	-0.421497	-1.17063	0.248796	0.646048	0.625351	0.602881	109	tags=20%, list=1%, signal=20%	FAIM3/HLA-DOA/TBC1D9/PNOC
Plasmablast	D28	Hallmark	HALLMARK_INTERFERON_GAMMA_RESPONSE	146	-0.268807	-1.08996	0.252004	0.646048	0.672012	0.602881	2177	tags=31%, list=23%, signal=24%	BTG1/TRIM14/VAMP5/BANK1/SSPN/IFIH1/LY6E/PTPN2/GCH1/ARL4A/CASP8/IRF9/IFITM2/ICAM1/RIPK2/PARP14/PNPT1/SAMD9L/NFKB1/HERC6/EPSTI1/IRF1/TNFAIP3/CD86/STAT1/PSME1/HLA-DRB1/EIF2AK2/TDRD7/RAPGEF6/NFKBIA/IRF7/STAT3/ST3GAL5/FAS/JAK2/IRF4/ZNFX1/PTPN1/NMI/CD40/SRI/PML/MVP/PSMB10
Plasmablast	D28	BTM	enriched in DNA interacting proteins (M182)	12	0.488237	1.17945	0.2633	0.662952	0.64368	0.618656	671	tags=25%, list=7%, signal=23%	STIL/ACAT1/TAF5
Plasmablast	D28	BTM	enriched in T cells (I) (M7.0)	20	0.410011	1.14238	0.275504	0.673036	0.64368	0.628066	990	tags=35%, list=10%, signal=31%	MAL/PRF1/IL32/CD27/ITM2A/TIGIT/CCL5
Plasmablast	D28	BTM	TLR and inflammatory signaling (M16)	11	-0.491105	-1.1662	0.276851	0.673036	0.64368	0.628066	78	tags=18%, list=1%, signal=18%	LY96/FGR
Plasmablast	D28	BTM	chaperonin mediated protein folding (I) (M204.0)	14	-0.447229	-1.13411	0.298447	0.706887	0.666064	0.659656	1248	tags=57%, list=13%, signal=50%	CCT2/SSBP1/HSPD1/CCT7/CCT3/CCT6A/ATIC/CCT5
Plasmablast	D28	BTM	cell cycle, ATP binding (M144)	16	0.428456	1.12652	0.300803	0.706887	0.666064	0.659656	1248	tags=25%, list=13%, signal=22%	CCNC/RBM7/HDAC2/TLK1
Plasmablast	D28	Hallmark	HALLMARK_FATTY_ACID_METABOLISM	111	0.267242	1.06123	0.314787	0.724048	0.782074	0.67567	1203	tags=18%, list=13%, signal=16%	CPT1A/ACADVL/ELOVL5/ODC1/CCDC58/SLC22A5/ECH1/ECI2/ACADM/GLUL/CPT2/BLVRA/ECI1/D2HGDH/HADHB/UROS/ETFDH/SUCLG2/CBR1/ALDH3A2
Plasmablast	D28	Hallmark	HALLMARK_HEDGEHOG_SIGNALING	11	-0.468748	-1.11311	0.331136	0.724048	0.782074	0.67567	2367	tags=64%, list=25%, signal=48%	LDB1/PTCH1/RASA1/TLE1/MYH9/DPYSL2/PML
Plasmablast	D28	BTM	cell adhesion (GO) (M117)	14	-0.436985	-1.10814	0.331456	0.724048	0.689814	0.67567	944	tags=57%, list=10%, signal=52%	LEF1/CYTIP/PSTPIP1/ZAP70/CXCR3/PTPRC/PPP2R1A/BCL2
Plasmablast	D28	BTM	Plasma cell surface signature (S3)	13	0.445735	1.10604	0.332646	0.724048	0.689814	0.67567	418	tags=15%, list=4%, signal=15%	TXNDC15/SCARB2
Plasmablast	D28	BTM	enriched in monocytes (II) (M11.0)	56	-0.31011	-1.07266	0.333781	0.724048	0.689814	0.67567	1765	tags=25%, list=19%, signal=20%	GRN/PRKCD/CEBPD/IMPA2/FCN1/CDA/IFNGR2/NCF1/CD86/CTSH/SGK1/QPCT/SLC7A7/FGR
Plasmablast	D28	Hallmark	HALLMARK_INFLAMMATORY_RESPONSE	83	-0.28303	-1.05232	0.348671	0.744887	0.782074	0.695117	1942	tags=31%, list=21%, signal=25%	LY6E/KLF6/TNFRSF1B/GCH1/ABI1/ICAM1/RIPK2/NFKB1/IFNGR2/IRF1/GNAI3/SLAMF1/RASGRP1/ADRM1/EIF2AK2/NFKBIA/IRF7/GPR183/RGS1/ATP2A2/BTG2/NMI/CD40/SRI/SEMA4D/CD70
Plasmablast	D28	Hallmark	HALLMARK_TGF_BETA_SIGNALING	37	-0.332064	-1.05998	0.358451	0.754351	0.782074	0.703948	2108	tags=38%, list=22%, signal=30%	MAP3K7/HIPK2/HDAC1/RAB31/PPP1CA/ID2/SPTBN1/SKIL/TGFB1/IFNGR2/PPP1R15A/FKBP1A/FURIN/BMPR1A
Plasmablast	D28	BTM	T cell activation (I) (M7.1)	21	-0.378284	-1.06254	0.372237	0.767609	0.752567	0.71632	1371	tags=29%, list=15%, signal=24%	SIT1/ITPR3/SLAMF1/RASGRP1/RORA/CAMK4
Plasmablast	D28	Hallmark	HALLMARK_UV_RESPONSE_DN	66	-0.291598	-1.0427	0.375638	0.767609	0.783941	0.71632	1929	tags=27%, list=20%, signal=22%	DLG1/ARHGEF9/ZMIZ1/INSIG1/AGGF1/CDK13/NFKB1/ANXA4/NR3C1/KCNMA1/MAP2K5/ADD3/MGMT/SRI/MT1E/PIAS3/BMPR1A/CDKN1B
Plasmablast	D28	BTM	regulation of localization (GO) (M63)	12	-0.427857	-1.04699	0.396339	0.79834	0.784245	0.744998	1439	tags=25%, list=15%, signal=21%	TGFB1/STXBP2/MAP2K2
Plasmablast	D28	Hallmark	HALLMARK_MYC_TARGETS_V2	52	-0.301326	-1.02964	0.405946	0.803238	0.787515	0.749569	1486	tags=21%, list=16%, signal=18%	PHB/RABEPK/LAS1L/HSPD1/NOP2/NOLC1/AIMP2/RRP12/NOP16/WDR43/EXOSC5
Plasmablast	D28	Hallmark	HALLMARK_MTORC1_SIGNALING	176	-0.243543	-1.01244	0.410164	0.803238	0.787515	0.749569	1944	tags=24%, list=21%, signal=20%	ACACA/M6PR/GAPDH/FADS2/HSPA4/GCLC/TM7SF2/INSIG1/PSMC6/ALDOA/ENO1/GMPS/NFKBIB/IDH1/PPP1R15A/TPI1/HSPD1/RDH11/PPA1/G6PD/ADIPOR2/NFYC/PNO1/ADD3/PRDX1/TFRC/PSMB5/SLC1A4/CANX/CTH/ATP2A2/BTG2/CCT6A/CXCR4/MAP2K3/PSMD13/SLA/CCNG1/GSK3B/PPIA/EIF2S2/MTHFD2L/FDXR
Plasmablast	D28	BTM	cell division in stimulated CD4 T cells (M4.6)	16	0.391417	1.02914	0.41713	0.805689	0.798093	0.751856	970	tags=19%, list=10%, signal=17%	HMMR/ANLN/CDCA2
Plasmablast	D28	BTM	transmembrane transport (II) (M191)	10	-0.444655	-1.02685	0.430382	0.816388	0.798093	0.76184	1673	tags=40%, list=18%, signal=33%	KCNQ1/NUP54/CUL5/ATP11C
Plasmablast	D28	BTM	golgi membrane (II) (M237)	16	0.385094	1.01251	0.438954	0.816388	0.798093	0.76184	900	tags=19%, list=10%, signal=17%	SGMS1/GALNT7/COPB2
Plasmablast	D28	BTM	nuclear pore complex (M106.0)	16	-0.384404	-1.00938	0.440039	0.816388	0.798093	0.76184	141	tags=31%, list=1%, signal=31%	NUP37/NUP54/XPO1/NUPL2/NUP88
Plasmablast	D28	BTM	cell cycle, mitotic phase (M230)	10	0.439623	1.01255	0.446245	0.817151	0.798093	0.762552	1379	tags=30%, list=15%, signal=26%	TUBE1/JMY/HACE1
Plasmablast	D28	BTM	CORO1A-DEF6 network (I) (M32.2)	19	-0.363096	-0.99628	0.459146	0.829995	0.805672	0.774538	1638	tags=42%, list=17%, signal=35%	CLPTM1/APEH/ACAP1/TGFB1/STXBP2/ATP5D/HGS/AES
Plasmablast	D28	Hallmark	HALLMARK_IL2_STAT5_SIGNALING	111	-0.252779	-0.983378	0.491547	0.831757	0.859712	0.776182	2181	tags=27%, list=23%, signal=21%	TWSG1/CCND3/PTCH1/DCPS/LCLAT1/AHCY/KLF6/TNFRSF1B/ARL4A/NT5E/AHNAK/SCN9A/PLIN2/ANXA4/CD86/UMPS/PRAF2/NOP2/ITGA6/IGF2R/IRF4/LRIG1/FURIN/CD44/PLEC/ITGAE/RORA/BATF/PHTF2/BCL2
Plasmablast	D28	Hallmark	HALLMARK_COMPLEMENT	104	0.248771	0.977234	0.502046	0.831757	0.859712	0.776182	1628	tags=22%, list=17%, signal=19%	ATOX1/WAS/CTSD/PRDM4/CTSO/RABIF/PSEN1/LAP3/GNB2/GNB4/ANG/LCP2/CTSB/CASP4/CCL5/LAMP2/PIM1/PPP4C/DUSP6/CD46/APOBEC3F/TIMP2/LGALS3
Plasmablast	D28	BTM	enriched in antigen presentation (III) (M95.1)	11	-0.403366	-0.957853	0.507367	0.831757	0.812989	0.776182	2169	tags=64%, list=23%, signal=49%	CD53/LAPTM5/EVI2B/ITGB2/ICAM1/HLA-DRB1/PTPRC
Plasmablast	D28	BTM	small GTPase mediated signal transduction (M215)	16	-0.364727	-0.957715	0.508455	0.831757	0.812989	0.776182	1631	tags=19%, list=17%, signal=16%	ARHGAP30/ARHGDIB/RAC2
Plasmablast	D28	Hallmark	HALLMARK_MITOTIC_SPINDLE	164	-0.236983	-0.974565	0.512568	0.831757	0.859712	0.776182	1955	tags=24%, list=21%, signal=19%	MARK4/DLG1/RABGAP1/STAU1/SMC3/RASA1/ACTN4/SPTAN1/NCK2/KIFAP3/DYNC1H1/ABI1/SPTBN1/MAPRE1/CLIP2/EPB41L2/CSNK1D/ARFGEF1/CEP192/YWHAE/RAPGEF6/SOS1/MYH9/LATS1/RANBP9/TUBGCP5/VCL/RALBP1/CEP250/PCGF5/SASS6/TUBGCP6/CCDC88A/CNTRL/RFC1/GEMIN4/CD2AP/WASL/STK38L
Plasmablast	D28	BTM	BCR signaling (M54)	11	-0.4015	-0.953422	0.513571	0.831757	0.812989	0.776182	1992	tags=45%, list=21%, signal=36%	SYK/INPP5D/PLCG2/BLNK/RAC2
Plasmablast	D28	Hallmark	HALLMARK_ESTROGEN_RESPONSE_EARLY	80	-0.263507	-0.97129	0.519409	0.831757	0.859712	0.776182	812	tags=18%, list=9%, signal=16%	JAK2/SNX24/ADD3/LRIG1/SLC1A4/GAB2/CD44/ABHD2/RRP12/AFF1/ELF1/FDFT1/SH3BP5/BCL2
Plasmablast	D28	BTM	enriched in NK cells (I) (M7.2)	14	0.378371	0.959968	0.519992	0.831757	0.812989	0.776182	2190	tags=50%, list=23%, signal=38%	PRF1/CCL5/CTSW/CLIC3/ARL4C/SLAMF7/GNLY
Plasmablast	D28	BTM	enriched in antigen presentation (I) (M71)	12	0.396067	0.956791	0.52286	0.831757	0.812989	0.776182	1181	tags=25%, list=12%, signal=22%	FAR2/SLC27A2/HLA-DPB1
Plasmablast	D28	BTM	Monocyte surface signature (S4)	22	-0.336075	-0.953441	0.524854	0.831757	0.812989	0.776182	508	tags=45%, list=5%, signal=43%	PYCARD/KCNQ1/SLC16A3/SPNS1/CCR2/PTPRE/TNFRSF1B/BRI3/MFSD1/SLC7A7
Plasmablast	D28	BTM	respiratory electron transport chain (mitochondrion) (M216)	11	-0.397676	-0.944341	0.52501	0.831757	0.812989	0.776182	3078	tags=36%, list=33%, signal=25%	ATP5H/NDUFB7/UQCRB/UQCR10
Plasmablast	D28	BTM	mitochondrial cluster (M235)	16	0.360939	0.949004	0.533251	0.835427	0.812989	0.779607	1477	tags=31%, list=16%, signal=26%	ACADM/NDUFA8/ALG8/TMEM218/ALDH6A1
Plasmablast	D28	BTM	mismatch repair (II) (M22.1)	12	-0.379333	-0.928244	0.545279	0.844883	0.817919	0.788432	1573	tags=42%, list=17%, signal=35%	RPA1/RFC5/RPA3/RFC3/MSH6
Plasmablast	D28	BTM	respiratory electron transport chain (mitochondrion) (M219)	18	-0.340322	-0.920939	0.571178	0.875393	0.843168	0.816902	932	tags=33%, list=10%, signal=30%	COX7A2L/UQCRB/UQCR10/COX5B/UQCRH/UQCRC2
Plasmablast	D28	BTM	viral sensing & immunity; IRF2 targets network (I) (M111.0)	12	0.372661	0.900248	0.598088	0.906779	0.869097	0.846191	2719	tags=42%, list=29%, signal=30%	ZBP1/BST2/CXCL16/TAP1/IFI35
Plasmablast	D28	Hallmark	HALLMARK_KRAS_SIGNALING_UP	69	0.250463	0.921278	0.61395	0.914607	0.909888	0.853497	1801	tags=23%, list=19%, signal=19%	FUCA1/TOR1AIP2/ANKH/ZNF277/CDADC1/IRF8/PTCD2/MMD/HDAC9/TSPAN13/CCSER2/DUSP6/PTBP2/ADAM17/DNMBP/TRIB2
Plasmablast	D28	BTM	Naive B cell surface signature (S8)	10	-0.381227	-0.880376	0.616225	0.914607	0.881675	0.853497	1777	tags=40%, list=19%, signal=33%	HVCN1/HLA-DOA/TMEM56/CXCR4
Plasmablast	D28	Hallmark	HALLMARK_DNA_REPAIR	135	0.228908	0.932973	0.623954	0.916433	0.909888	0.8552	1500	tags=19%, list=16%, signal=16%	NUDT9/TAF1C/HPRT1/POLA1/POLR1D/POLB/GTF2H1/TAF6/SSRP1/UPF3B/POLR2J/XPC/AK3/DCTN4/MPG/GUK1/SUPT5H/RRM2B/GTF2F1/RFC4/ITPA/CETN2/TAF13/COX17/POLR2I/TMED2
Plasmablast	D28	Hallmark	HALLMARK_APICAL_SURFACE	14	0.341533	0.866508	0.640561	0.931124	0.909888	0.86891	3230	tags=43%, list=34%, signal=28%	MAL/TMEM8B/HSPB1/APP/NCOA6/IL2RB
Plasmablast	D28	Hallmark	HALLMARK_SPERMATOGENESIS	49	-0.264622	-0.894563	0.651096	0.935478	0.909888	0.872973	274	tags=16%, list=3%, signal=16%	RAD17/DBF4/PEBP1/COIL/MLLT10/STRBP/CAMK4/PARP2
Plasmablast	D28	Hallmark	HALLMARK_INTERFERON_ALPHA_RESPONSE	71	-0.247783	-0.897777	0.663385	0.935478	0.909888	0.872973	1980	tags=28%, list=21%, signal=22%	IFIH1/LY6E/CASP8/IRF9/IFITM2/OAS1/RIPK2/PARP14/PNPT1/SAMD9L/HERC6/EPSTI1/IRF1/PSME1/EIF2AK2/TDRD7/IRF7/NMI/ELF1/CD47
Plasmablast	D28	Hallmark	HALLMARK_OXIDATIVE_PHOSPHORYLATION	179	-0.222202	-0.924721	0.66346	0.935478	0.909888	0.872973	2375	tags=28%, list=25%, signal=22%	IDH3A/AIFM1/POR/SDHC/BAX/ATP6V1D/MRPS22/SLC25A4/PHB2/SDHA/COX7A2L/UQCRB/MPC1/ISCU/MRPL35/CYCS/MRPL34/MRPS30/TIMM50/IDH1/GRPEL1/ECHS1/AFG3L2/COX10/SLC25A6/FXN/SDHD/SLC25A20/ATP6V1E1/ATP6V1H/UQCR10/MFN2/ISCA1/MDH2/DLD/PDP1/TOMM22/TIMM13/MRPL11/COX5B/UQCRH/BCKDHA/SLC25A3/UQCRC2/ATP6AP1/HADHA/ATP6V1F/RETSAT/COX4I1/NDUFS2/SLC25A5
Plasmablast	D28	Hallmark	HALLMARK_COAGULATION	34	0.272607	0.8657	0.685393	0.952382	0.913858	0.888748	1337	tags=24%, list=14%, signal=20%	CTSO/ANXA1/RABIF/GNB2/ANG/CTSB/LAMP2/DUSP6
Plasmablast	D28	BTM	Resting dendritic cell surface signature (S10)	20	-0.302784	-0.840928	0.688957	0.952382	0.970804	0.888748	1239	tags=20%, list=13%, signal=17%	CD86/ITPRIPL2/MFSD1/PSEN2
Plasmablast	D28	BTM	B cell surface signature (S2)	36	0.26509	0.853813	0.71112	0.961165	0.980662	0.896944	1181	tags=19%, list=12%, signal=17%	ITM2C/FCRL1/TMEM156/LY9/TLR10/TSPAN13/HLA-DPB1
Plasmablast	D28	BTM	T cell surface signature (S0)	14	0.319776	0.811308	0.722176	0.961165	0.980662	0.896944	1673	tags=36%, list=18%, signal=29%	MAL/ANKH/ITM2A/NDFIP2/GIMAP2
Plasmablast	D28	Hallmark	HALLMARK_KRAS_SIGNALING_DN	37	0.261897	0.847389	0.722626	0.961165	0.917335	0.896944	587	tags=11%, list=6%, signal=10%	CHST2/PLAG1/CLSTN3/UGT2B17
Plasmablast	D28	Hallmark	HALLMARK_HEME_METABOLISM	128	0.221472	0.895264	0.73054	0.961165	0.917335	0.896944	1159	tags=16%, list=12%, signal=14%	CTNS/RNF123/NNT/RIOK3/SLC7A11/SLC25A37/GDE1/CDR2/BLVRA/PIGQ/EIF2AK1/CTSB/HTRA2/TRAK2/PSMD9/LAMP2/ENDOD1/NUDT4/UROS/BTRC
Plasmablast	D28	BTM	enriched in B cells (I) (M47.0)	35	0.262322	0.839624	0.738066	0.961165	0.980662	0.896944	2135	tags=37%, list=23%, signal=29%	FCRL1/SPIB/PLEKHG1/KIAA0125/VPREB3/TSPAN13/KLHL14/AFF3/PPAPDC1B/MS4A1/FCRLA/FCER2/CR2
Plasmablast	D28	BTM	blood coagulation (M11.1)	10	-0.342718	-0.791446	0.74181	0.961165	0.980662	0.896944	116	tags=30%, list=1%, signal=30%	SYK/SLC16A3/SLC7A7
Plasmablast	D28	Hallmark	HALLMARK_GLYCOLYSIS	122	0.220943	0.88853	0.745335	0.961165	0.917335	0.896944	2019	tags=27%, list=21%, signal=22%	CHST2/CHPF2/HMMR/RPE/XYLT2/SLC37A4/TALDO1/ANG/GMPPA/SOD1/GALE/AK3/CHPF/COPB2/GNPDA1/P4HA1/SAP30/GUSB/CITED2/HAX1/PAXIP1/GLCE/MPI/PRPS1/NDUFV3/PLOD1/HSPA5/CDK1/CYB5A/SDC1/DDIT4/B3GAT3/GALK1
Plasmablast	D28	BTM	phosphatidylinositol signaling system (M101)	13	0.318051	0.789208	0.749845	0.961165	0.980662	0.896944	1769	tags=38%, list=19%, signal=31%	SP3/CLK1/PIK3C3/SLC35A1/DEK
Plasmablast	D28	BTM	transcription elongation, RNA polymerase II (M234)	13	-0.306024	-0.762582	0.784786	0.965846	0.980662	0.901312	932	tags=23%, list=10%, signal=21%	NDUFB11/UQCR10/TCEB2
Plasmablast	D28	BTM	enriched in activated dendritic cells (II) (M165)	12	-0.309213	-0.756657	0.785549	0.965846	0.980662	0.901312	1980	tags=33%, list=21%, signal=26%	IFIH1/DSE/IFNGR2/HERC5
Plasmablast	D28	BTM	KLF12 targets network (M32.3)	15	0.296682	0.767185	0.789204	0.965846	0.980662	0.901312	954	tags=20%, list=10%, signal=18%	DGKZ/GNB2/CNOT3
Plasmablast	D28	BTM	DC surface signature (S5)	25	0.264104	0.781577	0.803549	0.965846	0.980662	0.901312	1147	tags=20%, list=12%, signal=18%	TM2D2/SLC7A11/SLC6A6/LAMP2/LHFPL2
Plasmablast	D28	Hallmark	HALLMARK_NOTCH_SIGNALING	13	0.299141	0.742286	0.812332	0.965846	0.920703	0.901312	1681	tags=31%, list=18%, signal=25%	PPARD/SAP30/SKP1/RBX1
Plasmablast	D28	Hallmark	HALLMARK_XENOBIOTIC_METABOLISM	92	0.217568	0.840546	0.817073	0.965846	0.920703	0.901312	1168	tags=16%, list=12%, signal=14%	ELOVL5/CNDP2/HPRT1/PPARD/NMT1/ECH1/TMBIM6/GSR/DHRS1/IRF8/DDAH2/SLC6A6/SERTAD1/ETFDH/CBR1
Plasmablast	D28	Hallmark	HALLMARK_PEROXISOME	72	0.222941	0.826782	0.818143	0.965846	0.920703	0.901312	1086	tags=17%, list=11%, signal=15%	ELOVL5/FDPS/ECH1/ECI2/UGT2B17/ISOC1/SLC27A2/SOD2/SOD1/TSPO/SLC35B2/LONP2
Plasmablast	D28	BTM	enriched in B cells (II) (M47.1)	29	-0.257809	-0.77884	0.819031	0.965846	0.980662	0.901312	616	tags=17%, list=7%, signal=16%	HLA-DOB/CD19/BLNK/TCF4/PNOC
Plasmablast	D28	Hallmark	HALLMARK_UV_RESPONSE_UP	103	-0.216877	-0.832821	0.838625	0.965846	0.920703	0.901312	2177	tags=40%, list=23%, signal=31%	PRKACA/ATF3/CDK2/POLG2/CDC5L/E2F5/AP2S1/ACAA1/PPT1/PPIF/CCNE1/ENO2/BTG1/CCND3/SLC25A4/RAB27A/PRPF3/RPN1/STARD3/GRINA/GCH1/PRKCD/CDC34/ALDOA/ICAM1/GRPEL1/IRF1/RASGRP1/NFKBIA/EIF5/HMOX1/GLS/SULT1A1/TFRC/BAK1/FURIN/KLHDC3/BTG2/ATP6V1F/BTG3/PARP2
Plasmablast	D28	BTM	cell cycle (II) (M4.10)	12	0.294903	0.712406	0.841438	0.965846	0.980662	0.901312	2654	tags=33%, list=28%, signal=24%	CHEK1/CCNB1/CDK1/RRM2
Plasmablast	D28	BTM	respiratory electron transport chain (mitochondrion) (M238)	17	-0.272679	-0.727733	0.84578	0.965846	0.980662	0.901312	987	tags=29%, list=10%, signal=26%	NDUFB6/UQCRQ/ATP5I/ATP5D/UQCRH
Plasmablast	D28	BTM	enriched in B cells (VI) (M69)	14	-0.275657	-0.69903	0.866796	0.965846	0.980662	0.901312	1553	tags=21%, list=16%, signal=18%	HLA-DOB/CD19/P2RX5
Plasmablast	D28	BTM	regulation of transcription, transcription factors (M213)	15	0.273436	0.707075	0.867816	0.965846	0.980662	0.901312	1410	tags=27%, list=15%, signal=23%	MED23/CLK1/BDP1/PTBP2
Plasmablast	D28	Hallmark	HALLMARK_MYOGENESIS	50	-0.22691	-0.769852	0.868155	0.965846	0.920703	0.901312	2009	tags=26%, list=21%, signal=21%	AKT2/SSPN/SPTAN1/EIF4A2/TGFB1/LSP1/HDAC5/FLII/MYH9/ATP6AP1/TPM3/PSEN2/GABARAPL2
Plasmablast	D28	BTM	regulation of antigen presentation and immune response (M5.0)	52	-0.226136	-0.772712	0.868306	0.965846	0.980662	0.901312	1243	tags=19%, list=13%, signal=17%	HLA-DOA/CD86/HLA-DRB1/CD19/NFKBIA/RPS6KA1/PTPRC/CTSH/CSK/FGR
Plasmablast	D28	Hallmark	HALLMARK_WNT_BETA_CATENIN_SIGNALING	23	-0.249257	-0.71441	0.879283	0.965846	0.920703	0.901312	2261	tags=26%, list=24%, signal=20%	TP53/PTCH1/CUL1/HDAC5/NUMB/PSEN2
Plasmablast	D28	Hallmark	HALLMARK_CHOLESTEROL_HOMEOSTASIS	54	0.220659	0.773496	0.882341	0.965846	0.920703	0.901312	2247	tags=28%, list=24%, signal=21%	FDPS/DHCR7/CPEB2/ECH1/PMVK/CYP51A1/GUSB/SQLE/LGALS3/FASN/ETHE1/PCYT2/CXCL16/LGMN/CD9
Plasmablast	D28	BTM	T cell activation (II) (M7.3)	11	-0.282235	-0.67021	0.885033	0.965846	0.980662	0.901312	1596	tags=27%, list=17%, signal=23%	CXCR3/SLAMF1/PTPRCAP
Plasmablast	D28	BTM	enriched in monocytes (IV) (M118.0)	22	0.247193	0.709063	0.888087	0.965846	0.980662	0.901312	2880	tags=45%, list=30%, signal=32%	DUSP6/TLR1/LGALS3/MPP1/DPYD/PAK1/HLA-DMB/CD68/DOK3/NAIP
Plasmablast	D28	BTM	proteasome (M226)	11	0.278631	0.657227	0.892238	0.965846	0.980662	0.901312	619	tags=9%, list=7%, signal=9%	PSMA4
Plasmablast	D28	BTM	intracellular transport (M147)	17	0.253917	0.678632	0.900412	0.965846	0.980662	0.901312	1557	tags=18%, list=16%, signal=15%	NUP107/NUP133/CLINT1
Plasmablast	D28	BTM	enriched in B cells (IV) (M47.3)	10	0.273325	0.629527	0.915675	0.965846	0.980662	0.901312	1247	tags=20%, list=13%, signal=17%	TLR10/CDK14
Plasmablast	D28	Hallmark	HALLMARK_REACTIVE_OXYGEN_SPECIES_PATHWAY	42	-0.219065	-0.716693	0.917713	0.965846	0.937239	0.901312	2151	tags=29%, list=23%, signal=22%	SRXN1/TXNRD2/TXNRD1/PDLIM1/GCLC/OXSR1/LSP1/SBNO2/G6PD/PRDX1/ERCC2/NDUFS2
Plasmablast	D28	BTM	immune activation - generic cluster (M37.0)	95	0.202674	0.786701	0.917896	0.965846	0.980662	0.901312	1794	tags=18%, list=19%, signal=15%	FKBP14/CKAP2/MAL/PCBP3/VANGL1/FAM49A/SLC27A2/VPREB3/CDK14/DUSP6/MCM7/ESCO2/TLR1/MYB/LGALS3/HMGB2/RANBP1
Plasmablast	D28	BTM	regulation of signal transduction (M3)	12	-0.253564	-0.620483	0.927938	0.96918	0.980662	0.904423	2610	tags=42%, list=28%, signal=30%	NOD2/SYK/FOXO1/PRKCD/HMOX1
Plasmablast	D28	BTM	inositol phosphate metabolism (M129)	13	-0.237071	-0.590758	0.948962	0.979989	0.987321	0.91451	256	tags=46%, list=3%, signal=45%	CASC4/PLEKHF2/IMPA1/KIAA1109/PIK3C2A/PANK3
Plasmablast	D28	Hallmark	HALLMARK_BILE_ACID_METABOLISM	48	-0.201403	-0.677384	0.961825	0.979989	0.961825	0.91451	2489	tags=29%, list=26%, signal=22%	PEX16/ACSL1/SCP2/PEX13/PAOX/FADS2/GSTK1/IDH1/MLYCD/PEX6/ABCA5/PNPLA8/RETSAT/FDXR
Plasmablast	D28	BTM	E2F1 targets (Q4) (M10.1)	19	0.211268	0.58115	0.965803	0.979989	0.987321	0.91451	2736	tags=42%, list=29%, signal=30%	CDC6/RANBP1/CIT/POLA2/E2F7/SLBP/KNTC1/PKMYT1
Plasmablast	D28	BTM	spliceosome (M250)	12	-0.226349	-0.553887	0.966089	0.979989	0.987321	0.91451	1247	tags=33%, list=13%, signal=29%	MAGOH/LSM3/SNRPD2/SNRPD3
Plasmablast	D28	BTM	E2F1 targets (Q3) (M10.0)	27	0.190963	0.575401	0.980169	0.987171	0.99065	0.921212	2734	tags=41%, list=29%, signal=29%	MCM6/CDC6/EZH2/RANBP1/OSBPL7/ZNF367/E2F7/ARID4A/TLE4/ATAD2/KIAA0101
Plasmablast	D28	BTM	DNA repair (M76)	20	0.176148	0.490788	0.99065	0.99065	0.99065	0.924459	1982	tags=20%, list=21%, signal=16%	GTF2H1/RFC4/FANCG/RFC2
Platelet	D1	BTM	cell cycle and transcription (M4.0)	64	-0.504521	-1.92413	0.000399042	0.0165289	0.00717703	0.0148806	768	tags=55%, list=23%, signal=43%	MNDA/HCK/IFI30/SORT1/LGALS2/CD86/FES/MPEG1/S100A9/C1orf112/EPB41L3/CLEC7A/CD302/PADI4/FCER1G/S100A11/ALDH2/KLF4/S100A12/CYP1B1/DMXL2/TYROBP/SERPINA1/SYK/CSF3R/CLEC4A/CFD/CST3/MARCKS/FCN1/NCF1/SECTM1/PLAUR/RNF130/LMO2
Platelet	D1	BTM	enriched in monocytes (II) (M11.0)	75	-0.531056	-2.08573	0.000434972	0.0165289	0.00717703	0.0148806	622	tags=43%, list=19%, signal=36%	NRGN/EPB41L3/CLEC7A/CD302/FCER1G/CDA/S100A11/S100A8/ALDH2/KLF4/S100A12/CYP1B1/DMXL2/TYROBP/SERPINA1/SYK/CSF3R/PDGFC/LILRA5/CLEC4A/CFD/CST3/LRP1/FCN1/NCF1/MGST1/SECTM1/PLAUR/TLR5/SIRPB1/RNF130/LMO2
Platelet	D1	Hallmark	HALLMARK_MTORC1_SIGNALING	72	0.488859	1.63937	0.00182648	0.0458587	0.0518928	0.0412856	605	tags=31%, list=18%, signal=26%	GMPS/STIP1/UCHL5/ACTR2/ACLY/CD9/CALR/NFYC/SLC2A3/SDF2L1/DDIT3/HPRT1/PGK1/MTHFD2L/ADIPOR2/ADD3/PPIA/HSPD1/PSMC4/FKBP2/RAB1A/UBE2D3
Platelet	D1	Hallmark	HALLMARK_MYC_TARGETS_V1	93	0.461756	1.60197	0.00241362	0.0458587	0.0518928	0.0412856	897	tags=41%, list=27%, signal=31%	HNRNPD/EIF4A1/TARDBP/TCP1/HNRNPC/PA2G4/PSMA6/HPRT1/TRIM28/CCT2/CUL1/SSBP1/PGK1/PSMB3/SRSF2/EIF3B/HNRNPA2B1/ODC1/PPIA/HSPD1/PSMC4/EIF1AX/XRCC6/DUT/UBE2E1/STARD7/XPO1/SNRPD2/FAM120A/PSMD8/LSM2/SERBP1/CBX3/GSPT1/SNRPA/NCBP1/HSP90AB1/PHB2
Platelet	D1	BTM	blood coagulation (M11.1)	11	-0.707566	-1.75176	0.0115778	0.156692	0.127356	0.141066	505	tags=64%, list=15%, signal=54%	FCER1G/SERPINA1/SYK/CFD/PLAUR/PSAP/DOK2
Platelet	D1	Hallmark	HALLMARK_INTERFERON_ALPHA_RESPONSE	34	-0.487598	-1.62996	0.0123704	0.156692	0.17731	0.141066	626	tags=38%, list=19%, signal=31%	IFITM2/MX1/HLA-C/SELL/TMEM140/CASP1/PSME2/OAS1/SAMD9L/IFI44/PARP9/IFITM3/UBA7
Platelet	D1	Hallmark	HALLMARK_G2M_CHECKPOINT	49	0.478645	1.50221	0.0216671	0.235243	0.213427	0.211784	824	tags=41%, list=25%, signal=31%	HMGA1/HNRNPD/LMNB1/SMC1A/CUL3/ATRX/CUL1/HIF1A/SRSF2/MT2A/BARD1/SS18/ODC1/NCL/PML/LBR/XPO1/HSPA8/GSPT1/SFPQ
Platelet	D1	Hallmark	HALLMARK_PI3K_AKT_MTOR_SIGNALING	33	0.521013	1.52052	0.0248171	0.235762	0.213427	0.212252	657	tags=36%, list=20%, signal=30%	ACTR2/RALB/CALR/DDIT3/ATF1/TNFRSF1A/ARPC3/LCK/SMAD2/UBE2D3/CSNK2B/MAP2K3
Platelet	D1	Hallmark	HALLMARK_ADIPOGENESIS	56	-0.370885	-1.38296	0.04	0.315369	0.262211	0.283919	457	tags=36%, list=14%, signal=31%	YWHAG/GPX4/PIM3/NDUFS3/CD302/PRDX3/ALDH2/SLC25A1/SULT1A1/GADD45A/CD151/ACO2/ITSN1/STAT5A/UQCRQ/TOB1/CCNG2/FAH/EPHX2/PREB
Platelet	D1	Hallmark	HALLMARK_ANDROGEN_RESPONSE	37	0.483464	1.44179	0.0426855	0.315369	0.262211	0.283919	827	tags=38%, list=25%, signal=29%	UBE2J1/SPCS3/PA2G4/DBI/XRCC5/TNFAIP8/NGLY1/SEC24D/STK39/XRCC6/MYL12A/PTK2B/ACTN1/TMEM50A
Platelet	D1	BTM	regulation of signal transduction (M3)	14	-0.578214	-1.53402	0.0456455	0.315369	0.376575	0.283919	387	tags=57%, list=12%, signal=51%	LYN/ASAP2/CDK14/KLF4/S100A12/SYK/LRP1/TLR5
Platelet	D1	Hallmark	HALLMARK_GLYCOLYSIS	39	0.4561	1.37517	0.0680062	0.426333	0.348958	0.383817	744	tags=31%, list=22%, signal=24%	HAX1/CASP6/ADORA2B/HDLBP/UGP2/PGK1/SDHC/PPIA/PSMC4/FUT8/PGAM1/MIF
Platelet	D1	Hallmark	HALLMARK_E2F_TARGETS	45	0.440705	1.3598	0.0730376	0.426333	0.348958	0.383817	753	tags=33%, list=22%, signal=26%	HMGA1/HNRNPD/LMNB1/SMC1A/PA2G4/SRSF2/BARD1/TUBB/XRCC6/DUT/PNN/LBR/XPO1/SMC3/DCK
Platelet	D1	BTM	Monocyte surface signature (S4)	28	-0.425687	-1.3649	0.0855346	0.426333	0.493648	0.383817	271	tags=25%, list=8%, signal=23%	CSF3R/EMR1/MBOAT7/LRP1/TLR5/PYCARD/SIRPB1
Platelet	D1	Hallmark	HALLMARK_REACTIVE_OXYGEN_SPECIES_PATHWAY	23	-0.448522	-1.3673	0.0895164	0.426333	0.38492	0.383817	754	tags=39%, list=22%, signal=31%	FES/TXN/GPX4/PRNP/LAMTOR5/PDLIM1/MGST1/FTL/ABCC1
Platelet	D1	BTM	respiratory electron transport chain (mitochondrion) (M219)	13	-0.550329	-1.4276	0.0897542	0.426333	0.493648	0.383817	299	tags=38%, list=9%, signal=35%	UQCRH/COX7A2L/COX6B1/UQCRQ/ATP5L
Platelet	D1	Hallmark	HALLMARK_HYPOXIA	61	0.393499	1.28032	0.106317	0.4753	0.415604	0.427902	309	tags=18%, list=9%, signal=17%	RORA/SDC4/TMEM45A/CASP6/SLC2A3/ETS1/ADORA2B/DDIT3/HDLBP/UGP2/PGK1
Platelet	D1	BTM	enriched in antigen presentation (III) (M95.1)	10	0.583286	1.28906	0.165169	0.646037	0.612035	0.581613	424	tags=20%, list=13%, signal=18%	PLEK/HLA-DMA
Platelet	D1	BTM	cell adhesion (M51)	13	0.537737	1.2754	0.172073	0.646037	0.612035	0.581613	655	tags=54%, list=20%, signal=43%	PARVB/ITGB3/JAM3/GP9/SELP/MMRN1/THBS1
Platelet	D1	Hallmark	HALLMARK_XENOBIOTIC_METABOLISM	43	0.395498	1.2113	0.185133	0.646037	0.648311	0.581613	706	tags=26%, list=21%, signal=20%	LPIN2/SLC35B1/CASP6/HPRT1/MT2A/GSS/TNFRSF1A/CD36/ARG2/CA2/PSMB10
Platelet	D1	Hallmark	HALLMARK_MYOGENESIS	42	0.393093	1.19924	0.196001	0.646037	0.648311	0.581613	632	tags=24%, list=19%, signal=20%	RB1/FDPS/MEF2C/PKIA/AKT2/SIRT2/MEF2A/KIFC3/HDAC5/CD36
Platelet	D1	BTM	enriched in T cells (I) (M7.0)	20	0.46956	1.23193	0.196326	0.646037	0.612035	0.581613	600	tags=30%, list=18%, signal=25%	RORA/ETS1/RASGRP1/SLA2/LCK/CD3G
Platelet	D1	BTM	T cell activation (I) (M7.1)	15	0.50319	1.23603	0.202005	0.646037	0.612035	0.581613	600	tags=40%, list=18%, signal=33%	RORA/RASGRP1/SLA2/CCR7/LCK/CD3G
Platelet	D1	BTM	T cell activation and signaling (M5.1)	14	0.510722	1.23243	0.204012	0.646037	0.612035	0.581613	622	tags=50%, list=19%, signal=41%	PRKACB/TRAF3IP3/BIN2/CCR7/LCK/CD3G/CD4
Platelet	D1	BTM	transcription elongation, RNA polymerase II (M234)	10	-0.49359	-1.19089	0.249735	0.720196	0.641338	0.648375	213	tags=40%, list=6%, signal=38%	MEA1/NDUFB11/POLR2E/UQCRQ
Platelet	D1	BTM	CORO1A-DEF6 network (I) (M32.2)	10	0.541613	1.19697	0.252648	0.720196	0.641338	0.648375	903	tags=40%, list=27%, signal=29%	BRD2/HGS/H1FX/SIPA1
Platelet	D1	Hallmark	HALLMARK_P53_PATHWAY	61	0.343903	1.11895	0.279167	0.720196	0.708659	0.648375	401	tags=13%, list=12%, signal=12%	POM121/RB1/SEC61A1/MXD1/DDIT3/TRAFD1/MAPKAPK3/FBXW7
Platelet	D1	BTM	enriched in NK cells (I) (M7.2)	14	0.47824	1.15404	0.285959	0.720196	0.674045	0.648375	133	tags=14%, list=4%, signal=14%	RORA/PTGDR
Platelet	D1	Hallmark	HALLMARK_MITOTIC_SPINDLE	56	0.346315	1.1095	0.292573	0.720196	0.708659	0.648375	512	tags=25%, list=15%, signal=22%	ARFGEF1/ARF6/PPP4R2/LMNB1/ACTN4/SMC1A/ARHGAP5/DYNC1H1/ARHGEF2/WASF2/CKAP5/ARHGEF7/HDAC6/CTTN
Platelet	D1	Hallmark	HALLMARK_APICAL_JUNCTION	48	0.356222	1.11299	0.29807	0.720196	0.708659	0.648375	865	tags=29%, list=26%, signal=22%	CAP1/ACTN4/CLDN5/AKT2/LDLRAP1/PBX2/PIK3CB/JAM3/SRC/IKBKG/ACTN1/TIAL1/MAP4K2/CD99
Platelet	D1	Hallmark	HALLMARK_IL6_JAK_STAT3_SIGNALING	23	0.413198	1.11668	0.31575	0.720196	0.708659	0.648375	462	tags=26%, list=14%, signal=23%	HAX1/CD9/STAT1/ITGB3/TNFRSF1A/MAP3K8
Platelet	D1	Hallmark	HALLMARK_BILE_ACID_METABOLISM	13	-0.425106	-1.10276	0.324496	0.720196	0.708659	0.648375	281	tags=15%, list=8%, signal=14%	ABCA3/EPHX2
Platelet	D1	BTM	enriched in B cells (I) (M47.0)	11	0.494631	1.12166	0.331584	0.720196	0.713137	0.648375	516	tags=36%, list=15%, signal=31%	BANK1/KIAA0125/CD79B/PKIG
Platelet	D1	Hallmark	HALLMARK_UNFOLDED_PROTEIN_RESPONSE	35	-0.319999	-1.07665	0.334121	0.720196	0.708659	0.648375	545	tags=29%, list=16%, signal=24%	NHP2/NOLC1/BANF1/SEC31A/IMP3/ATP6V0D1/EIF4G1/SLC30A5/SERP1/PREB
Platelet	D1	BTM	platelet activation (I) (M32.0)	14	0.455084	1.09817	0.35049	0.720196	0.713137	0.648375	142	tags=14%, list=4%, signal=14%	NRBP1/ACTN4
Platelet	D1	Hallmark	HALLMARK_TGF_BETA_SIGNALING	16	0.436687	1.0869	0.358	0.720196	0.708659	0.648375	1020	tags=50%, list=30%, signal=35%	CDK9/XIAP/CTNNB1/UBE2D3/THBS1/FKBP1A/FNTA/PPP1R15A
Platelet	D1	Hallmark	HALLMARK_ALLOGRAFT_REJECTION	59	0.32873	1.06341	0.359779	0.720196	0.708659	0.648375	622	tags=19%, list=19%, signal=15%	CD40LG/STAT1/ETS1/IL16/HIF1A/HLA-DMA/IKBKB/LCK/CD40/CD3G/CD4
Platelet	D1	BTM	cell movement, Adhesion & Platelet activation (M30)	10	0.490492	1.08399	0.375602	0.720196	0.713137	0.648375	606	tags=40%, list=18%, signal=33%	CD9/GP6/ITGB3/SELP
Platelet	D1	Hallmark	HALLMARK_APOPTOSIS	57	-0.275586	-1.03197	0.377601	0.720196	0.708659	0.648375	546	tags=28%, list=16%, signal=24%	HMGB2/ADD1/BNIP3L/CASP1/GNA15/DPYD/KRT18/GADD45A/ANXA1/GSN/LGALS3/AVPR1A/TSPO/TIMP1/CD44/IFITM3
Platelet	D1	Hallmark	HALLMARK_PROTEIN_SECRETION	47	0.339844	1.05635	0.37905	0.720196	0.708659	0.648375	119	tags=9%, list=4%, signal=8%	RAB5A/RAB14/ARFGEF1/BNIP3
Platelet	D1	BTM	CORO1A-DEF6 network (II) (M32.4)	10	0.482423	1.06616	0.398395	0.738488	0.713137	0.664844	876	tags=50%, list=26%, signal=37%	NRBP1/BRD2/HGS/H1FX/MAZ
Platelet	D1	BTM	KLF12 targets network (M32.3)	10	0.478116	1.05664	0.410594	0.742979	0.713137	0.668887	510	tags=30%, list=15%, signal=26%	NRBP1/RHOG/HGS
Platelet	D1	Hallmark	HALLMARK_UV_RESPONSE_UP	40	0.336884	1.01884	0.434587	0.768107	0.778634	0.691509	700	tags=25%, list=21%, signal=20%	STIP1/RASGRP1/PRKACA/CYB5R1/BSG/NFKBIA/DNAJB1/CA2/SOD2/DNAJA1
Platelet	D1	Hallmark	HALLMARK_DNA_REPAIR	60	0.30886	1.00145	0.456311	0.781289	0.784854	0.703376	672	tags=25%, list=20%, signal=20%	POM121/SEC61A1/POLR1D/HPRT1/NME3/NFX1/SUPT4H1/EDF1/MPC2/DUT/GTF2B/BCAP31/POLR2J/COX17/DAD1
Platelet	D1	BTM	immune activation - generic cluster (M37.0)	69	-0.257202	-0.992665	0.462605	0.781289	0.763298	0.703376	633	tags=30%, list=19%, signal=25%	C19orf59/NRGN/VANGL1/SAMHD1/PRTFDC1/HMGB2/CDA/S100A8/ENTPD1/PDGFC/LILRA5/ANXA3/GSN/LGALS3/EMR1/SMC4/LRP1/TCL1A/MGST1/TLR5/SIRPB1
Platelet	D1	Hallmark	HALLMARK_KRAS_SIGNALING_UP	39	-0.286309	-0.99009	0.475563	0.785713	0.786508	0.70736	668	tags=31%, list=20%, signal=25%	IRF8/EPB41L3/MAP3K1/IL10RA/GADD45G/FCER1G/TMEM158/KLF4/ZNF639/CLEC4A/PLAUR/ATG10
Platelet	D1	BTM	enriched in B cells (II) (M47.1)	14	0.410139	0.98971	0.489037	0.790784	0.768487	0.711925	516	tags=29%, list=15%, signal=24%	BANK1/KIAA0125/CD79B/PKIG
Platelet	D1	BTM	B cell surface signature (S2)	15	-0.352725	-0.953758	0.515496	0.816202	0.773244	0.734808	317	tags=20%, list=9%, signal=18%	EGF/AVPR1A/HLA-DPB1
Platelet	D1	Hallmark	HALLMARK_SPERMATOGENESIS	10	0.420436	0.929164	0.566292	0.860418	0.836792	0.774614	1082	tags=50%, list=32%, signal=34%	JAM3/TLE4/POMC/PRKAR2A/CSNK2A2
Platelet	D1	BTM	MHC-TLR7-TLR8 cluster (M146)	10	-0.371806	-0.897057	0.580859	0.860418	0.833406	0.774614	40	tags=40%, list=1%, signal=40%	HLA-A/HLA-DRA/HLA-C/HLA-DPB1
Platelet	D1	Hallmark	HALLMARK_EPITHELIAL_MESENCHYMAL_TRANSITION	41	-0.265398	-0.930787	0.591097	0.860418	0.836792	0.774614	443	tags=20%, list=13%, signal=17%	VEGFC/MYL9/ITGB5/GADD45A/LRP1/TIMP1/PLAUR/CD44
Platelet	D1	Hallmark	HALLMARK_KRAS_SIGNALING_DN	12	0.389934	0.902972	0.600665	0.860418	0.836792	0.774614	558	tags=25%, list=17%, signal=21%	CD40LG/BARD1/SNN
Platelet	D1	Hallmark	HALLMARK_PEROXISOME	25	-0.290307	-0.903686	0.601289	0.860418	0.836792	0.774614	534	tags=20%, list=16%, signal=17%	ERCC1/CNBP/PABPC1/TSPO/EPHX2
Platelet	D1	Hallmark	HALLMARK_COAGULATION	33	-0.27389	-0.910322	0.611349	0.860418	0.836792	0.774614	418	tags=27%, list=12%, signal=24%	CPQ/SERPINA1/SH2B2/LTA4H/ANXA1/GSN/CFD/LRP1/TIMP1
Platelet	D1	Hallmark	HALLMARK_ESTROGEN_RESPONSE_LATE	40	0.298643	0.903183	0.622729	0.860499	0.836792	0.774687	810	tags=32%, list=24%, signal=25%	CD9/JAK1/HPRT1/CHST8/ADD3/AMFR/DNAJC1/CA2/MEST/LSR/SLC9A3R1/PPIF/IDH2
Platelet	D1	Hallmark	HALLMARK_CHOLESTEROL_HOMEOSTASIS	23	0.321163	0.867956	0.658474	0.892109	0.846191	0.803145	627	tags=30%, list=19%, signal=25%	FDPS/CD9/TP53INP1/CXCL16/CTNNB1/CPEB2/ATXN2
Platelet	D1	Hallmark	HALLMARK_INFLAMMATORY_RESPONSE	51	0.279096	0.882101	0.669081	0.892109	0.846191	0.803145	572	tags=24%, list=17%, signal=20%	RASGRP1/ADORA2B/MXD1/CD55/RHOG/HIF1A/PTGIR/ITGB3/NFKBIA/CCR7/LCK/CD40
Platelet	D1	BTM	DC surface signature (S5)	15	0.334937	0.822738	0.715189	0.927209	0.983385	0.834745	397	tags=27%, list=12%, signal=24%	CD9/CD58/TM2D2/CXCL16
Platelet	D1	Hallmark	HALLMARK_FATTY_ACID_METABOLISM	41	-0.246232	-0.863567	0.719807	0.927209	0.884334	0.834745	344	tags=12%, list=10%, signal=11%	S100A10/ACO2/HSD17B10/BLVRA/CPT1A
Platelet	D1	Hallmark	HALLMARK_COMPLEMENT	62	0.255953	0.834565	0.764241	0.951531	0.905989	0.856642	664	tags=23%, list=20%, signal=18%	CD40LG/PLEK/RASGRP1/DOCK10/CD55/RHOG/USP14/PLA2G4A/SRC/PDGFB/GP9/LCK/CD36/CA2
Platelet	D1	BTM	regulation of antigen presentation and immune response (M5.0)	33	0.274332	0.800609	0.778654	0.951531	0.986149	0.856642	622	tags=27%, list=19%, signal=22%	MEF2C/SLA2/HLA-DMA/MEF2A/NFKBIA/CCR7/LCK/CD3G/CD4
Platelet	D1	Hallmark	HALLMARK_IL2_STAT5_SIGNALING	46	0.262371	0.811814	0.782542	0.951531	0.905989	0.856642	664	tags=24%, list=20%, signal=19%	RORA/CYFIP1/SLC2A3/MXD1/CD79B/MAP3K8/ODC1/GBP4/SELP/GATA1/CA2
Platelet	D1	BTM	Resting dendritic cell surface signature (S10)	16	0.308686	0.768313	0.788769	0.951531	0.986149	0.856642	424	tags=19%, list=13%, signal=16%	CD9/PLXDC2/HLA-DMA
Platelet	D1	BTM	enriched in monocytes (IV) (M118.0)	23	-0.257105	-0.783775	0.806849	0.958133	0.986149	0.862585	633	tags=30%, list=19%, signal=25%	C19orf59/SAMHD1/PADI4/DPYD/CD68/LGALS3/EMR1
Platelet	D1	Hallmark	HALLMARK_INTERFERON_GAMMA_RESPONSE	72	0.234962	0.787936	0.846445	0.963917	0.905989	0.867792	779	tags=28%, list=23%, signal=22%	APOL6/BANK1/STAT1/ADAR/TRAFD1/HIF1A/MT2A/PLA2G4A/HLA-DMA/NFKBIA/CD40/GBP4/SELP/PML/SOD2/PSMB10/NFKB1/HLA-B/NAMPT/HLA-DQA1
Platelet	D1	Hallmark	HALLMARK_OXIDATIVE_PHOSPHORYLATION	80	0.2288	0.778879	0.862758	0.963917	0.905989	0.867792	690	tags=20%, list=21%, signal=16%	NDUFB7/HTRA2/SLC25A5/NDUFV2/NDUFA6/CYCS/NDUFC1/SDHC/TOMM22/NDUFS4/VDAC2/NDUFV1/ACAA2/NDUFA8/COX17/CYB5R3
Platelet	D1	Hallmark	HALLMARK_UV_RESPONSE_DN	38	0.247211	0.742283	0.869651	0.963917	0.905989	0.867792	1119	tags=39%, list=33%, signal=27%	ADORA2B/ATRX/MAP1B/ITGB3/ADD3/FHL2/NR3C1/NFKB1/LAMC1/MGLL/TGFBR2/DUSP1/ATP2C1/PRDM2/ANXA2
Platelet	D1	Hallmark	HALLMARK_ESTROGEN_RESPONSE_EARLY	35	-0.22635	-0.761564	0.872427	0.963917	0.905989	0.867792	595	tags=23%, list=18%, signal=19%	CLIC3/CANT1/SNX24/KLF4/KRT18/ABCA3/TOB1/CD44
Platelet	D1	Hallmark	HALLMARK_HEME_METABOLISM	77	0.225395	0.762974	0.884919	0.963917	0.905989	0.867792	1008	tags=35%, list=30%, signal=25%	GMPS/LPIN2/HTRA2/KLF3/TNRC6B/RHD/BSG/FOXJ2/DAAM1/XK/NUDT4/EPB41/GATA1/MAP2K3/CA2/ENDOD1/NR3C1/BMP2K/GYPC/RBM38/HBB/RNF19A/ANK1/ARL2BP/CLCN3/TAL1/MPP1
Platelet	D1	BTM	T cell activation (II) (M7.3)	10	0.295765	0.65364	0.893579	0.963917	0.987877	0.867792	939	tags=50%, list=28%, signal=36%	SLA2/LCK/CD3G/SP140/SLAMF7
Platelet	D1	Hallmark	HALLMARK_TNFA_SIGNALING_VIA_NFKB	56	0.226439	0.725448	0.912813	0.963917	0.912813	0.867792	1031	tags=36%, list=31%, signal=25%	SDC4/PLEK/SPSB1/SLC2A3/MXD1/TNFAIP8/MAP3K8/NFKBIA/SNN/MAP2K3/SOD2/NFKB1/NAMPT/TNFAIP3/DRAM1/TRIP10/DUSP1/JUN/PPP1R15A/PNRC1
Platelet	D1	BTM	enriched in antigen presentation (II) (M95.0)	15	0.262137	0.643913	0.913184	0.963917	0.987877	0.867792	424	tags=13%, list=13%, signal=12%	PLEK/HLA-DMA
Platelet	D1	BTM	transcription regulation in cell development (M49)	15	-0.237199	-0.641378	0.931476	0.963996	0.987877	0.867863	546	tags=33%, list=16%, signal=28%	FES/HMGB2/KLF4/TYROBP/GSN
Platelet	D1	BTM	platelet activation (II) (M32.1)	15	0.246029	0.604346	0.938628	0.963996	0.987877	0.867863	510	tags=13%, list=15%, signal=11%	ACTN4/HGS
Platelet	D1	BTM	enriched in myeloid cells and monocytes (M81)	20	0.227062	0.595716	0.957941	0.970714	0.987877	0.873911	837	tags=35%, list=25%, signal=26%	ITGB3/EHD3/SELP/MMRN1/THBS1/ACTN1/FKBP1B
Platelet	D1	BTM	platelet activation - actin binding (M196)	14	0.204707	0.493979	0.989737	0.989737	0.989737	0.891038	1048	tags=36%, list=31%, signal=25%	ITGB3/MPL/THBS1/TPM4/ARHGAP6
Platelet	D28	Hallmark	HALLMARK_MYC_TARGETS_V1	93	0.61901	2.1246	0.000122489	0.00930916	0.00526703	0.0086387	482	tags=37%, list=14%, signal=32%	VDAC1/CANX/PGK1/PPIA/RPL6/RPLP0/TRIM28/EEF1B2/RPS6/FAM120A/CCT4/PA2G4/HNRNPA2B1/IMPDH2/SNRPD2/RPL14/XRCC6/SRSF2/DUT/NPM1/PHB2/RPL18/HNRNPD/RPS5/CYC1/PSMC6/RPS3/HSP90AB1/RPL22/EIF4A1/RPS2/SET/RAN/RPS10
Platelet	D28	Hallmark	HALLMARK_HEME_METABOLISM	77	-0.425669	-1.68599	0.00144648	0.0549662	0.0310993	0.0510075	580	tags=32%, list=17%, signal=27%	HBB/TNS1/NUDT4/USP15/PDZK1IP1/EIF2AK1/UROD/NCOA4/KDM7A/OSBP2/GCLM/XK/SEC14L1/ADIPOR1/HBD/TAL1/MYL4/BACH1/BMP2K/CTNS/BNIP3L/TSPAN5/MARK3/DCUN1D1/TMCC2
Platelet	D28	Hallmark	HALLMARK_OXIDATIVE_PHOSPHORYLATION	80	0.460407	1.54528	0.00677201	0.171558	0.0970655	0.159202	836	tags=42%, list=25%, signal=33%	VDAC1/NDUFS7/OXA1L/UQCRFS1/UQCRQ/PHB2/CYCS/GPI/COX5B/CYC1/ETFB/UQCR10/NDUFA5/ACO2/COX4I1/SLC25A6/TIMM13/SDHD/NDUFS8/MGST3/SLC25A5/MRPL11/COX6B1/MDH2/NDUFA1/NDUFB7/ACAA2/COX6C/COX8A/NDUFS6/IDH3G/CYB5R3/IDH2/COX17
Platelet	D28	BTM	transcription elongation, RNA polymerase II (M234)	10	0.714384	1.5756	0.0188108	0.337978	0.453319	0.313636	289	tags=40%, list=9%, signal=37%	NDUFB11/UQCRQ/MIF/UQCR10
Platelet	D28	Hallmark	HALLMARK_UNFOLDED_PROTEIN_RESPONSE	35	0.511018	1.49308	0.0264447	0.337978	0.229469	0.313636	730	tags=43%, list=22%, signal=34%	FUS/SPCS1/HSPA5/EEF2/NPM1/RPS14/SLC30A5/SEC31A/EIF4A1/CALR/TATDN2/CNOT4/EIF4A2/KHSRP/BANF1
Platelet	D28	Hallmark	HALLMARK_TNFA_SIGNALING_VIA_NFKB	56	0.457061	1.4517	0.0266824	0.337978	0.229469	0.313636	483	tags=27%, list=14%, signal=23%	DUSP1/NFKBIA/FOS/TRIP10/BCL2A1/JUN/IER2/NINJ1/NR4A2/MAP3K8/PNRC1/TNFAIP3/CCNL1/CD83/NFKB1
Platelet	D28	BTM	enriched in monocytes (II) (M11.0)	75	0.415249	1.38057	0.0377811	0.368258	0.453319	0.341735	1134	tags=52%, list=34%, signal=35%	CYBB/CSF1R/LRP1/CPVL/RNF130/MNDA/IFI30/CFP/SLC31A2/FCER1G/AIF1/TYROBP/PLXDC2/LILRA5/GCA/MPEG1/CFD/CYFIP1/SYK/MS4A7/SORT1/DMXL2/LILRB1/HCK/CD36/S100A11/SERPINA1/CDA/LMO2/PRKCD/PTAFR/CD302/NCF1/PLAUR/LGALS2/GAS2L1/SIRPB1/LYN/F13A1
Platelet	D28	Hallmark	HALLMARK_FATTY_ACID_METABOLISM	41	0.477073	1.4366	0.0418433	0.368258	0.270428	0.341735	928	tags=44%, list=28%, signal=32%	PSME1/OSTC/ERP29/HSP90AA1/MIF/ACO2/SDHD/MDH2/ADIPOR2/HADH/LGALS1/ADSL/ACAA2/IDH3G/CD36/S100A10/BLVRA/CBR1
Platelet	D28	Hallmark	HALLMARK_PEROXISOME	25	-0.470082	-1.46767	0.0440231	0.368258	0.270428	0.341735	153	tags=20%, list=5%, signal=19%	EPHX2/ACSL4/FADS1/SCP2/CLN8
Platelet	D28	BTM	blood coagulation (M11.1)	11	0.650264	1.4676	0.0520916	0.368258	0.453319	0.341735	1134	tags=91%, list=34%, signal=60%	FCER1G/CFD/SYK/AMICA1/CD36/PSAP/SERPINA1/PLAUR/LYN/F13A1
Platelet	D28	Hallmark	HALLMARK_HYPOXIA	61	0.423598	1.36516	0.0533005	0.368258	0.28649	0.341735	605	tags=28%, list=18%, signal=23%	DUSP1/PGK1/S100A4/HK1/FOS/HSPA5/JUN/MIF/GPI/WSB1/PNRC1/TNFAIP3/ANXA2/ZNF292/MAP3K1/NR3C1/ZFP36
Platelet	D28	Hallmark	HALLMARK_GLYCOLYSIS	39	0.463307	1.38231	0.0616722	0.390591	0.294656	0.362459	654	tags=31%, list=20%, signal=25%	PGK1/PGAM1/PPIA/HAX1/HSPA5/MIF/PYGB/ZNF292/MDH2/CD44/VCAN/XYLT2
Platelet	D28	Hallmark	HALLMARK_INTERFERON_GAMMA_RESPONSE	72	0.397082	1.31281	0.0713468	0.392349	0.297385	0.364091	999	tags=36%, list=30%, signal=26%	PSME1/NFKBIA/HIF1A/LY6E/IFITM2/RNF213/TNFSF10/IFI30/TAPBP/TNFAIP3/CASP4/STAT1/HLA-B/NFKB1/GBP4/SLAMF7/HLA-A/OAS2/IFITM3/PARP14/CD74/SAMHD1/PSMB9/TAP1/PELI1/HLA-DRB1
Platelet	D28	BTM	enriched in antigen presentation (II) (M95.0)	15	0.578327	1.4102	0.074745	0.392349	0.453319	0.364091	1145	tags=67%, list=34%, signal=44%	AIF1/PTPRC/ITGA4/CD53/SELL/EVI2B/HLA-DRB1/HLA-DRA/PLEK/IL10RA
Platelet	D28	Hallmark	HALLMARK_MYOGENESIS	42	-0.368573	-1.29906	0.0830849	0.392349	0.297385	0.364091	230	tags=17%, list=7%, signal=16%	MYL4/SIRT2/ABLIM1/FGF2/PKIA/MYLK/TNNC2
Platelet	D28	BTM	enriched in B cells (II) (M47.1)	14	-0.527051	-1.41386	0.088781	0.392349	0.453319	0.364091	694	tags=50%, list=21%, signal=40%	KIAA0125/PKIG/TCL1A/CDK14/CD79A/TCF4/RALGPS2
Platelet	D28	Hallmark	HALLMARK_P53_PATHWAY	61	0.401922	1.2953	0.092595	0.392349	0.297385	0.364091	343	tags=16%, list=10%, signal=15%	RPL36/S100A4/FOS/FBXW7/JUN/RPL18/RPS12/DEF6/NINJ1/IFI30
Platelet	D28	Hallmark	HALLMARK_ADIPOGENESIS	56	0.407684	1.29487	0.098449	0.392349	0.297385	0.364091	1020	tags=52%, list=30%, signal=37%	UBC/YWHAG/UQCRQ/CYC1/ETFB/UQCR10/UCP2/NDUFA5/ACO2/G3BP2/CHCHD10/MGST3/MDH2/FAH/ADIPOR2/HADH/ITSN1/SLC25A1/NDUFB7/ACAA2/COX8A/IDH3G/CD36/BAZ2A/STAT5A/PREB/GADD45A/CD302/BCKDHA
Platelet	D28	Hallmark	HALLMARK_INFLAMMATORY_RESPONSE	51	0.416068	1.30081	0.0988923	0.392349	0.297385	0.364091	643	tags=25%, list=19%, signal=21%	NFKBIA/CYBB/HIF1A/CD48/LY6E/GNA15/TNFSF10/SLC31A2/TAPBP/NFKB1/ATP2C1/SELL/EMP3
Platelet	D28	Hallmark	HALLMARK_BILE_ACID_METABOLISM	13	-0.528292	-1.38517	0.103739	0.392349	0.297385	0.364091	486	tags=46%, list=14%, signal=40%	ABCA3/LONP2/GCLM/EPHX2/FADS1/SCP2
Platelet	D28	BTM	enriched in antigen presentation (III) (M95.1)	10	0.613387	1.35285	0.118444	0.392349	0.453319	0.364091	1034	tags=70%, list=31%, signal=49%	AIF1/PTPRC/CD53/EVI2B/HLA-DRB1/HLA-DRA/PLEK
Platelet	D28	BTM	respiratory electron transport chain (mitochondrion) (M219)	13	0.572204	1.34791	0.119162	0.392349	0.453319	0.364091	863	tags=69%, list=26%, signal=52%	UQCRFS1/UQCRQ/COX5B/CYC1/UQCR10/COX6B1/COX6C/COX8A/ATP5L
Platelet	D28	BTM	CORO1A-DEF6 network (I) (M32.2)	10	0.610697	1.34692	0.122908	0.392349	0.453319	0.364091	531	tags=40%, list=16%, signal=34%	DEF6/CORO1A/H1FX/BRD2
Platelet	D28	BTM	cell cycle and transcription (M4.0)	64	0.384894	1.25079	0.127029	0.392349	0.453319	0.364091	1065	tags=52%, list=32%, signal=36%	CYBB/CSF1R/CPVL/RNF130/MNDA/IFI30/CFP/SLC31A2/FCER1G/AIF1/TYROBP/LMNB1/GCA/VCAN/MPEG1/CFD/SYK/SORT1/DMXL2/LILRB1/HCK/CD36/S100A11/SERPINA1/STMN1/LMO2/PRKCD/LRRC25/PTAFR/CD302/NCF1/PLAUR/LGALS2
Platelet	D28	BTM	enriched in T cells (I) (M7.0)	20	-0.436515	-1.29161	0.137369	0.392349	0.453319	0.364091	1020	tags=60%, list=30%, signal=42%	RORA/SAMD3/ITM2A/SH2D1A/RASGRP1/CD96/GATA3/ETS1/CD3D/CD3G/FLT3LG/CCL5
Platelet	D28	Hallmark	HALLMARK_KRAS_SIGNALING_DN	12	-0.519642	-1.3351	0.139174	0.392349	0.352567	0.364091	770	tags=58%, list=23%, signal=45%	MX1/IGFBP2/TCL1A/CD40LG/SNN/ZBTB16/THRB
Platelet	D28	Hallmark	HALLMARK_MTORC1_SIGNALING	72	0.371396	1.22788	0.139387	0.392349	0.352567	0.364091	418	tags=18%, list=12%, signal=16%	CANX/PGK1/PPIA/HSPA4/HSPA5/ACTR2/GPI/PSMC6/CORO1A/IFI30/CFP/CALR/UFM1
Platelet	D28	Hallmark	HALLMARK_ALLOGRAFT_REJECTION	59	0.382327	1.22533	0.154278	0.416001	0.364822	0.386039	457	tags=22%, list=14%, signal=19%	RPS9/HIF1A/RPS19/NPM1/RPL9/RPL39/IKBKB/CFP/TAPBP/UBE2D1/CTSS/PTPRC/STAT1
Platelet	D28	BTM	MHC-TLR7-TLR8 cluster (M146)	10	0.584505	1.28915	0.166109	0.416001	0.498326	0.386039	1031	tags=50%, list=31%, signal=35%	HLA-B/HLA-A/CD74/HLA-DRB1/HLA-DRA
Platelet	D28	Hallmark	HALLMARK_E2F_TARGETS	45	0.400104	1.22276	0.167824	0.416001	0.364822	0.386039	513	tags=24%, list=15%, signal=21%	PA2G4/XRCC6/SRSF2/DUT/HNRNPD/ANP32E/PNN/DNMT1/LMNB1/RAN/SMC1A
Platelet	D28	Hallmark	HALLMARK_COMPLEMENT	62	0.373024	1.20637	0.169684	0.416001	0.364822	0.386039	1131	tags=44%, list=34%, signal=29%	CPQ/HSPA5/LRP1/PFN1/CD46/FCER1G/TNFAIP3/CASP4/CTSS/CSRP1/CBLB/GCA/ATOX1/CD36/CTSB/GNAI2/SERPINA1/CDA/PRKCD/CD55/PSMB9/PLEK/USP14/PLAUR/DOCK10/LYN/DUSP6
Platelet	D28	BTM	regulation of antigen presentation and immune response (M5.0)	33	0.424243	1.22515	0.181895	0.432	0.500211	0.400887	1131	tags=52%, list=34%, signal=34%	NFKBIA/FOS/JUN/MNDA/FCER1G/PTPRC/MEF2C/SYK/LILRB1/HCK/SLA2/PAK1/VASP/HLA-DRB1/HLA-DRA/LYN/DUSP6
Platelet	D28	BTM	enriched in B cells (I) (M47.0)	11	-0.498332	-1.24725	0.201527	0.464123	0.511569	0.430696	694	tags=55%, list=21%, signal=43%	KIAA0125/PKIG/TCL1A/CD79A/TCF4/RALGPS2
Platelet	D28	BTM	Resting dendritic cell surface signature (S10)	16	0.482711	1.19487	0.243528	0.529786	0.57403	0.491629	930	tags=44%, list=28%, signal=32%	LHFPL2/CSF1R/PLXDC2/ABCC3/SFXN3/CD9/TTYH3
Platelet	D28	Hallmark	HALLMARK_IL6_JAK_STAT3_SIGNALING	23	0.440933	1.18378	0.24398	0.529786	0.499579	0.491629	992	tags=48%, list=30%, signal=34%	HAX1/JUN/MAP3K8/STAT1/ITGA4/CD44/TNFRSF1A/CD36/CD9/ITGB3/STAM2
Platelet	D28	Hallmark	HALLMARK_PROTEIN_SECRETION	47	0.355866	1.09791	0.313107	0.648789	0.590517	0.602062	334	tags=15%, list=10%, signal=14%	ADAM10/COPB1/BNIP3/YIPF6/COPE/ANP32E/SEC31A
Platelet	D28	Hallmark	HALLMARK_DNA_REPAIR	60	0.339283	1.09103	0.315858	0.648789	0.590517	0.602062	420	tags=17%, list=13%, signal=15%	APRT/DGUOK/MPC2/GTF2H3/IMPDH2/DUT/GTF2F1/EDF1/NME3/POLR3GL
Platelet	D28	BTM	platelet activation (II) (M32.1)	15	0.455923	1.11173	0.330796	0.661592	0.714356	0.613943	427	tags=20%, list=13%, signal=18%	PKN1/PFN1/DNM2
Platelet	D28	Hallmark	HALLMARK_INTERFERON_ALPHA_RESPONSE	34	0.371404	1.07959	0.348619	0.675434	0.624609	0.626788	955	tags=41%, list=28%, signal=30%	PSME1/LY6E/IFITM2/IFI30/GBP4/SELL/NUB1/IFITM3/PARP14/CD74/GBP2/OAS1/PSMB9/TAP1
Platelet	D28	BTM	CORO1A-DEF6 network (II) (M32.4)	10	0.498206	1.09881	0.355492	0.675434	0.714356	0.626788	673	tags=50%, list=20%, signal=40%	DEF6/CORO1A/H1FX/BRD2/MAZ
Platelet	D28	BTM	cell adhesion (M51)	13	0.456175	1.07458	0.381691	0.688681	0.714356	0.639081	1270	tags=69%, list=38%, signal=43%	PARVB/JAM3/SLAMF7/THBS1/ITGB3/ITGB5/VWF/MMRN1/ARHGAP6
Platelet	D28	Hallmark	HALLMARK_EPITHELIAL_MESENCHYMAL_TRANSITION	41	0.34987	1.05356	0.384931	0.688681	0.662081	0.639081	643	tags=27%, list=19%, signal=22%	PPIB/VEGFC/LRP1/JUN/SNTB1/TNFAIP3/CALU/CD44/VCAN/LGALS1/EMP3
Platelet	D28	BTM	T cell activation (II) (M7.3)	10	-0.430426	-1.04831	0.389649	0.688681	0.714356	0.639081	578	tags=40%, list=17%, signal=33%	STAT4/CD3D/CD3G/CCL5
Platelet	D28	Hallmark	HALLMARK_COAGULATION	33	0.356263	1.02884	0.417206	0.720628	0.689994	0.668727	1131	tags=48%, list=34%, signal=32%	CPQ/LRP1/CSRP1/CAPN2/CFD/USP11/THBS1/ANXA1/CTSB/SERPINA1/CD9/ITGB3/PLEK/RAC1/PROS1/DUSP6
Platelet	D28	BTM	regulation of signal transduction (M3)	14	0.425611	1.01939	0.445761	0.752841	0.774216	0.698619	148	tags=14%, list=4%, signal=14%	CSF1R/LRP1
Platelet	D28	Hallmark	HALLMARK_IL2_STAT5_SIGNALING	46	0.32257	0.990596	0.484098	0.777892	0.749067	0.721867	1222	tags=46%, list=36%, signal=29%	AHNAK/CD48/TNFSF10/MAP3K8/CD83/CD44/FAH/GBP4/SELL/CYFIP1/CD79B/IFITM3/SLC2A3/CTSZ/IKZF2/NFKBIZ/IL10RA/MAPKAPK2/PNP/TNFRSF1B/ANXA4
Platelet	D28	Hallmark	HALLMARK_APICAL_JUNCTION	48	0.317325	0.98286	0.496981	0.777892	0.749067	0.721867	917	tags=33%, list=27%, signal=25%	GTF2F1/JAM3/CAP1/PFN1/INPPL1/PTPRC/VCAN/HADH/ACTN1/SYK/AKT3/VCL/GNAI2/MAP4K2/CLDN5/VASP
Platelet	D28	BTM	DC surface signature (S5)	15	0.40255	0.981585	0.498858	0.777892	0.801449	0.721867	865	tags=33%, list=26%, signal=25%	LHFPL2/CD58/CD83/ABCC3/CD9
Platelet	D28	Hallmark	HALLMARK_UV_RESPONSE_DN	38	0.328673	0.976298	0.505185	0.777892	0.749067	0.721867	702	tags=24%, list=21%, signal=19%	DUSP1/NFIB/AGGF1/NFKB1/ANXA2/NR3C1/ATP2C1/ATRX/AKT3
Platelet	D28	BTM	platelet activation (I) (M32.0)	14	0.404697	0.969302	0.511771	0.777892	0.801449	0.721867	392	tags=29%, list=12%, signal=25%	PPP2R1A/PFN1/CORO1A/H1FX
Platelet	D28	BTM	KLF12 targets network (M32.3)	10	0.431451	0.951581	0.543918	0.810545	0.801449	0.752168	271	tags=20%, list=8%, signal=18%	PPP2R1A/CORO1A
Platelet	D28	BTM	Monocyte surface signature (S4)	28	-0.290579	-0.931678	0.55988	0.818287	0.801449	0.759352	296	tags=14%, list=9%, signal=13%	SPNS1/MFSD1/SLC40A1/KCNE3
Platelet	D28	BTM	T cell activation (I) (M7.1)	15	-0.333279	-0.911665	0.582872	0.82207	0.801449	0.762863	566	tags=47%, list=17%, signal=39%	RORA/RASGRP1/GATA3/CD3D/CD3G/CCR7/CCL5
Platelet	D28	Hallmark	HALLMARK_UV_RESPONSE_UP	40	0.309908	0.928561	0.584102	0.82207	0.837214	0.762863	721	tags=25%, list=22%, signal=20%	NFKBIA/AGO2/FOS/PPIF/PRKACA/STIP1/CLTB/BID/PPT1/BSG
Platelet	D28	BTM	transcription regulation in cell development (M49)	15	-0.321363	-0.879068	0.635596	0.878278	0.838986	0.815022	240	tags=13%, list=7%, signal=12%	TAL1/FES
Platelet	D28	BTM	T cell activation and signaling (M5.1)	14	-0.31281	-0.839141	0.687411	0.906779	0.872483	0.841471	566	tags=29%, list=17%, signal=24%	CD3D/CD3G/CCR7/PRKAR1B
Platelet	D28	Hallmark	HALLMARK_G2M_CHECKPOINT	49	0.279877	0.87063	0.688051	0.906779	0.92216	0.841471	757	tags=24%, list=23%, signal=19%	HMGN2/HIF1A/SRSF2/HNRNPD/FOXN3/LMNB1/SMC1A/HSPA8/NCL/ATRX/UPF1/DDX39A
Platelet	D28	Hallmark	HALLMARK_PI3K_AKT_MTOR_SIGNALING	33	0.297371	0.858766	0.692016	0.906779	0.92216	0.841471	390	tags=15%, list=12%, signal=14%	ARPC3/ACTR2/YWHAB/PFN1/CALR
Platelet	D28	Hallmark	HALLMARK_CHOLESTEROL_HOMEOSTASIS	23	0.309791	0.831698	0.719176	0.92359	0.92216	0.857071	1055	tags=43%, list=31%, signal=30%	GSTM2/CPEB2/PNRC1/FDPS/ETHE1/S100A11/EBP/CD9/FDFT1/PLAUR
Platelet	D28	Hallmark	HALLMARK_SPERMATOGENESIS	10	-0.32853	-0.800142	0.72915	0.92359	0.92216	0.857071	166	tags=60%, list=5%, signal=57%	TLE4/PRKAR2A/ACRBP/CSNK2A2/VDAC3/POMC
Platelet	D28	BTM	enriched in NK cells (I) (M7.2)	14	-0.287007	-0.769923	0.784756	0.969536	0.959146	0.899708	578	tags=43%, list=17%, signal=36%	RORA/SAMD3/CD96/STAT4/PTGDR/CCL5
Platelet	D28	Hallmark	HALLMARK_ESTROGEN_RESPONSE_LATE	40	0.261847	0.784559	0.811269	0.969536	0.953678	0.899708	1016	tags=32%, list=30%, signal=23%	FOS/PPIF/ETFB/TSPAN13/CD44/ZFP36/COX6C/IDH2/SERPINA1/CD9/GLA/LSR/FDFT1
Platelet	D28	BTM	cell movement, Adhesion & Platelet activation (M30)	10	0.323799	0.714149	0.837239	0.969536	0.980819	0.899708	111	tags=10%, list=3%, signal=10%	GP6
Platelet	D28	BTM	enriched in myeloid cells and monocytes (M81)	20	0.27372	0.711303	0.867961	0.969536	0.980819	0.899708	1314	tags=55%, list=39%, signal=34%	CSF1R/FCER1G/ACTN1/THBS1/EHD3/ITGB3/PROS1/SNCA/PRAM1/MMRN1/FKBP1B
Platelet	D28	Hallmark	HALLMARK_KRAS_SIGNALING_UP	39	0.247553	0.738594	0.873482	0.969536	0.953678	0.899708	1145	tags=36%, list=34%, signal=24%	FCER1G/TNFAIP3/CTSS/GYPC/ZNF639/MAP3K1/TSPAN13/CXCR4/PPBP/RBM4/PLAUR/DUSP6/F13A1/IL10RA
Platelet	D28	Hallmark	HALLMARK_MITOTIC_SPINDLE	56	-0.214829	-0.802436	0.874269	0.969536	0.953678	0.899708	755	tags=29%, list=23%, signal=23%	PCGF5/NCK2/YWHAE/ACTN4/DOCK2/SMC3/LATS1/ARHGAP5/MARCKS/CDC42BPA/KIFAP3/RHOF/ARHGEF7/TUBA4A/CTTN/NUMA1
Platelet	D28	Hallmark	HALLMARK_ANDROGEN_RESPONSE	37	0.239073	0.706335	0.90698	0.969536	0.953678	0.899708	171	tags=8%, list=5%, signal=8%	PA2G4/UBE2J1/XRCC6
Platelet	D28	Hallmark	HALLMARK_ESTROGEN_RESPONSE_EARLY	35	-0.213869	-0.722392	0.925394	0.969536	0.953678	0.899708	401	tags=14%, list=12%, signal=13%	AMFR/SLC9A3R1/SIAH2/ABLIM1/IL6ST
Platelet	D28	BTM	enriched in monocytes (IV) (M118.0)	23	0.245488	0.659063	0.927908	0.969536	0.980819	0.899708	929	tags=35%, list=28%, signal=25%	CTSS/NAIP/EMR1/AMICA1/CD68/SAMHD1/PAK1/ST3GAL6
Platelet	D28	Hallmark	HALLMARK_APOPTOSIS	57	0.223529	0.712175	0.928019	0.969536	0.953678	0.899708	1001	tags=33%, list=30%, signal=24%	JUN/GNA15/TNFSF10/CASP4/CD44/PMAIP1/BID/TSPO/PPT1/ANXA1/IFITM3/EBP/ADD1/PAK1/APP/GADD45A/TAP1/BCAP31/VDAC2
Platelet	D28	Hallmark	HALLMARK_REACTIVE_OXYGEN_SPECIES_PATHWAY	23	-0.219409	-0.670744	0.93758	0.969536	0.953678	0.899708	398	tags=26%, list=12%, signal=23%	PRNP/PDLIM1/FTL/GCLM/GPX4/FES
Platelet	D28	BTM	platelet activation - actin binding (M196)	14	0.252652	0.605134	0.945684	0.969536	0.980819	0.899708	1270	tags=57%, list=38%, signal=36%	MPL/THBS1/WASF3/ITGB3/ITGB5/PROS1/ACSBG1/ARHGAP6
Platelet	D28	Hallmark	HALLMARK_TGF_BETA_SIGNALING	16	0.243547	0.602861	0.948224	0.969536	0.953678	0.899708	95	tags=6%, list=3%, signal=6%	CDK9
Platelet	D28	Hallmark	HALLMARK_XENOBIOTIC_METABOLISM	43	0.216971	0.658684	0.953678	0.969536	0.953678	0.899708	1092	tags=30%, list=33%, signal=21%	GSS/NINJ1/ACO2/FAH/ABCC3/TNFRSF1A/CD36/CDA/GSTM4/CBR1/PDLIM5/ATP2A2/PROS1
Platelet	D28	BTM	immune activation - generic cluster (M37.0)	69	-0.19191	-0.745348	0.956779	0.969536	0.980819	0.899708	636	tags=25%, list=19%, signal=20%	DOK3/FOXO1/FAM69B/TCL1A/C19orf59/PDGFC/PTK2/CDK14/LCN2/FBP1/PYGL/CD3G/ANXA3/VANGL1/SLC40A1/GRAP2/KCNE3
Platelet	D28	BTM	B cell surface signature (S2)	15	0.216109	0.526963	0.980819	0.980819	0.980819	0.910178	1159	tags=40%, list=35%, signal=26%	JAM3/TSPAN13/CD79B/CD52/HLA-DRA/FCGR2B
Platelet	Baseline	Hallmark	HALLMARK_P53_PATHWAY	61	-0.444805	-1.56046	0.0102963	0.448221	0.44274	0.446979	809	tags=44%, list=24%, signal=34%	ACVR1B/JUN/KLF4/APP/MAPKAPK3/WWP1/RPS12/TAP1/RPL18/TRAFD1/FBXW7/RPL36/HINT1/SLC35D1/FOS/SAT1/RAP2B/BTG1/DCXR/CTSD/S100A10/CDKN1A/SPHK1/MXD1/TSC22D1/TOB1/S100A4
Platelet	Baseline	BTM	cell adhesion (M51)	13	0.679536	1.6671	0.0117953	0.448221	0.3234	0.446979	161	tags=31%, list=5%, signal=29%	SLAMF7/JAM3/ITGB3/PARVB
Platelet	Baseline	BTM	respiratory electron transport chain (mitochondrion) (M219)	13	-0.658724	-1.62914	0.0196	0.496533	0.3234	0.495158	369	tags=38%, list=11%, signal=34%	UQCRH/COX6B1/UQCRQ/UQCRFS1/UQCRB
Platelet	Baseline	Hallmark	HALLMARK_REACTIVE_OXYGEN_SPECIES_PATHWAY	23	-0.523517	-1.49485	0.0395757	0.547125	0.461664	0.545609	866	tags=39%, list=26%, signal=29%	MBP/PDLIM1/NDUFB4/LAMTOR5/FTL/TXN/NDUFA6/GPX4/ATOX1
Platelet	Baseline	BTM	blood coagulation (M11.1)	11	-0.626564	-1.47935	0.0622124	0.547125	0.617675	0.545609	488	tags=45%, list=15%, signal=39%	PLAUR/DOK2/SERPINA1/LYN/PSAP
Platelet	Baseline	Hallmark	HALLMARK_PI3K_AKT_MTOR_SIGNALING	33	-0.448089	-1.38895	0.0648847	0.547125	0.461664	0.545609	440	tags=21%, list=13%, signal=19%	RAC1/CAB39/CSNK2B/CDKN1A/UBE2D3/PLA2G12A/DAPP1
Platelet	Baseline	Hallmark	HALLMARK_TNFA_SIGNALING_VIA_NFKB	56	-0.385786	-1.33267	0.0696017	0.547125	0.461664	0.545609	497	tags=32%, list=15%, signal=28%	MARCKS/TAP1/NFKBIA/SLC2A3/SNN/PLAUR/FOS/SAT1/FOSB/BTG1/CDKN1A/SPHK1/IL6ST/MXD1/CCL5/CCNL1/TSC22D1/KLF10
Platelet	Baseline	Hallmark	HALLMARK_UV_RESPONSE_UP	40	-0.414913	-1.34467	0.074387	0.547125	0.461664	0.545609	627	tags=35%, list=19%, signal=29%	AMD1/TAP1/NFKBIA/CREG1/AGO2/RPN1/FOS/FOSB/BTG1/LYN/UROD/MRPL23/TUBA4A/IL6ST
Platelet	Baseline	Hallmark	HALLMARK_GLYCOLYSIS	39	0.424728	1.34907	0.0744537	0.547125	0.461664	0.545609	374	tags=18%, list=11%, signal=16%	ADORA2B/ZNF292/SDHC/UGP2/ARPP19/PSMC4/PPIA
Platelet	Baseline	Hallmark	HALLMARK_XENOBIOTIC_METABOLISM	43	0.416888	1.34791	0.0751546	0.547125	0.461664	0.545609	672	tags=35%, list=20%, signal=28%	ELOVL5/SLC35B1/MAN1A1/ARPP19/SPINT2/AKR1C3/COMT/PROS1/ETS2/LPIN2/PAPSS2/ARG2/GSTM4/GSS/IRF8
Platelet	Baseline	BTM	cell cycle and transcription (M4.0)	64	-0.362128	-1.28103	0.0880319	0.547125	0.617675	0.545609	1204	tags=50%, list=36%, signal=33%	LILRA2/IGSF6/RAB31/SLC31A2/FES/HPSE/CD14/SECTM1/FCGRT/TYROBP/TBXAS1/MPEG1/MNDA/HCK/FCN1/KLF4/CYBB/MARCKS/S100A11/DMXL2/PLAUR/VCAN/CYP1B1/S100A9/SERPINA1/EPB41L3/PADI4/RNF130/TYMP/TACC3/GCA/CFP
Platelet	Baseline	Hallmark	HALLMARK_COAGULATION	33	0.437876	1.34266	0.093119	0.547125	0.491614	0.545609	625	tags=30%, list=19%, signal=25%	CPQ/ITGB3/PLEK/PEF1/CD9/PROS1/USP11/CTSB/FYN/LTA4H
Platelet	Baseline	BTM	cell movement, Adhesion & Platelet activation (M30)	10	0.619622	1.41653	0.0935872	0.547125	0.617675	0.545609	798	tags=70%, list=24%, signal=53%	ITGB3/CALD1/CD9/PROS1/GP6/PTK2/SELP
Platelet	Baseline	Hallmark	HALLMARK_ESTROGEN_RESPONSE_EARLY	35	-0.417	-1.30768	0.102896	0.558578	0.491614	0.55703	545	tags=31%, list=16%, signal=27%	AMFR/ABCA3/GLA/MED13L/FOS/ADD3/IL6ST/TOB1/SIAH2/ZNF185/KLF10
Platelet	Baseline	BTM	enriched in monocytes (IV) (M118.0)	23	-0.465583	-1.32943	0.114239	0.560989	0.618809	0.559435	991	tags=43%, list=30%, signal=31%	LYZ/AMICA1/PAK1/EMILIN2/TNFRSF1B/LGALS3/SAMHD1/TNFSF13B/PADI4/DPYD
Platelet	Baseline	Hallmark	HALLMARK_HEME_METABOLISM	77	-0.332056	-1.21245	0.130499	0.560989	0.519384	0.559435	214	tags=21%, list=6%, signal=20%	CLCN3/EIF2AK1/SEC14L1/TNS1/BMP2K/BACH1/UROD/GATA1/CIR1/MYL4/RNF19A/TAL1/RBM38/KLF3/GAPVD1/SDCBP
Platelet	Baseline	BTM	KLF12 targets network (M32.3)	10	0.593455	1.35671	0.131263	0.560989	0.618809	0.559435	1169	tags=70%, list=35%, signal=46%	NRBP1/GNAI2/HGS/NBEAL2/RHOG/PPP2R1A/DGKZ
Platelet	Baseline	Hallmark	HALLMARK_SPERMATOGENESIS	10	0.592325	1.35413	0.132866	0.560989	0.519384	0.559435	107	tags=20%, list=3%, signal=19%	CSNK2A2/JAM3
Platelet	Baseline	BTM	enriched in NK cells (I) (M7.2)	14	0.490341	1.22766	0.206973	0.82789	0.767536	0.825597	650	tags=43%, list=19%, signal=35%	SAMD3/SLAMF7/NKG7/STAT4/RORA/GNLY
Platelet	Baseline	BTM	enriched in B cells (II) (M47.1)	14	0.474828	1.18882	0.243238	0.88383	0.767536	0.881382	916	tags=43%, list=27%, signal=31%	TPD52/PAWR/TCF4/CDK14/TCL1A/BANK1
Platelet	Baseline	BTM	T cell activation (II) (M7.3)	10	0.523172	1.19603	0.2499	0.88383	0.767536	0.881382	498	tags=40%, list=15%, signal=34%	SLAMF7/CD3G/NKG7/STAT4
Platelet	Baseline	BTM	enriched in antigen presentation (III) (M95.1)	10	0.516568	1.18093	0.263727	0.88383	0.767536	0.881382	237	tags=20%, list=7%, signal=19%	PLEK/CD53
Platelet	Baseline	Hallmark	HALLMARK_INFLAMMATORY_RESPONSE	51	-0.327679	-1.11338	0.270427	0.88383	0.943423	0.881382	502	tags=31%, list=15%, signal=27%	ACVR1B/SCN1B/CYBB/TNFRSF1B/NFKBIA/TIMP1/PLAUR/ATP2C1/CD48/LYN/CDKN1A/SPHK1/MXD1/CCL5/IL10RA/NMI
Platelet	Baseline	BTM	enriched in monocytes (II) (M11.0)	75	-0.302344	-1.09975	0.279104	0.88383	0.767536	0.881382	1231	tags=51%, list=37%, signal=33%	NCF1/LRP1/LILRA2/IGSF6/RAB31/SLC31A2/FES/HPSE/CD14/SECTM1/KCNE3/FCGRT/TYROBP/TBXAS1/MPEG1/MS4A7/MNDA/HCK/GAS2L1/S100A8/FCN1/KLF4/CYBB/S100A11/DMXL2/PRAM1/FBP1/PLAUR/CYP1B1/S100A9/CDA/SERPINA1/EPB41L3/LYN/RNF130/TYMP/GCA/CFP
Platelet	Baseline	BTM	CORO1A-DEF6 network (II) (M32.4)	10	0.494618	1.13076	0.316633	0.956002	0.775109	0.953353	120	tags=10%, list=4%, signal=10%	NRBP1
Platelet	Baseline	BTM	enriched in T cells (I) (M7.0)	20	0.401719	1.10003	0.328834	0.956002	0.775109	0.953353	650	tags=35%, list=19%, signal=28%	SAMD3/CD3G/SH2D1A/GATA3/NKG7/RORA/GNLY
Platelet	Baseline	Hallmark	HALLMARK_PROTEIN_SECRETION	47	-0.31371	-1.04745	0.37487	0.956002	0.943423	0.953353	674	tags=32%, list=20%, signal=26%	AP1G1/CLTA/STX7/GNAS/CLCN3/TMED10/GLA/STX16/SCAMP3/VAMP7/M6PR/MON2/RER1/TMED2/SGMS1
Platelet	Baseline	BTM	transcription elongation, RNA polymerase II (M234)	10	0.459469	1.0504	0.40481	0.956002	0.858568	0.953353	95	tags=20%, list=3%, signal=19%	MEA1/POLR2J
Platelet	Baseline	Hallmark	HALLMARK_ESTROGEN_RESPONSE_LATE	40	-0.314179	-1.01821	0.421183	0.956002	0.943423	0.953353	615	tags=35%, list=18%, signal=29%	SNX10/ETFB/AMFR/ABCA3/GLA/S100A9/CHST8/FOS/SERPINA1/ADD3/DCXR/IL6ST/TOB1/SIAH2
Platelet	Baseline	Hallmark	HALLMARK_MITOTIC_SPINDLE	56	0.297726	1.01397	0.429281	0.956002	0.943423	0.953353	988	tags=46%, list=29%, signal=33%	CKAP5/HDAC6/WASF2/SSH2/TUBGCP2/CYTH2/LATS1/SMC4/ARHGEF7/SMC1A/PCGF5/RABGAP1/LMNB1/ABI1/MYO9B/OPHN1/MAPRE1/RHOT2/ARL8A/GSN/CSNK1D/ITSN1/YWHAE/DOCK2/MAP3K11/KATNB1
Platelet	Baseline	Hallmark	HALLMARK_TGF_BETA_SIGNALING	16	-0.389668	-1.0153	0.433232	0.956002	0.943423	0.953353	78	tags=12%, list=2%, signal=12%	UBE2D3/KLF10
Platelet	Baseline	BTM	platelet activation (II) (M32.1)	15	0.396727	1.01384	0.441962	0.956002	0.858568	0.953353	923	tags=60%, list=28%, signal=44%	PKN1/PFN1/GNAI2/PNPLA6/HGS/NBEAL2/TLN1/AP2M1/ZYX
Platelet	Baseline	Hallmark	HALLMARK_DNA_REPAIR	60	0.291656	1.00756	0.443221	0.956002	0.943423	0.953353	395	tags=17%, list=12%, signal=15%	MPC2/IMPDH2/POLR2J/ITPA/GTF2H3/SEC61A1/BCAP31/ERCC1/POM121/USP11
Platelet	Baseline	Hallmark	HALLMARK_UV_RESPONSE_DN	38	0.315872	0.998876	0.458229	0.956002	0.943423	0.953353	675	tags=29%, list=20%, signal=23%	ADORA2B/ITGB3/NR3C1/ATP2B1/ATRX/LAMC1/MAP1B/NFIB/FYN/TGFBR2/MGLL
Platelet	Baseline	Hallmark	HALLMARK_OXIDATIVE_PHOSPHORYLATION	80	-0.27075	-0.995127	0.468577	0.956002	0.943423	0.953353	596	tags=21%, list=18%, signal=18%	NDUFB1/TOMM22/ETFB/COX17/PRDX3/NQO2/UQCRH/MRPL34/NDUFA5/COX6B1/UQCRQ/NDUFS4/UQCRFS1/UQCRB/NDUFA6/ETFA/GPX4
Platelet	Baseline	BTM	T cell activation (I) (M7.1)	15	0.382146	0.976582	0.493771	0.956002	0.858568	0.953353	878	tags=47%, list=26%, signal=35%	SLAMF7/CD3G/GATA3/RORA/CD7/CCR7/SLA2
Platelet	Baseline	Hallmark	HALLMARK_G2M_CHECKPOINT	49	-0.289069	-0.973584	0.497719	0.956002	0.943423	0.953353	705	tags=24%, list=21%, signal=20%	MT2A/SS18/MARCKS/AMD1/HMGA1/NUMA1/RAD23B/HMGN2/TACC3/LBR/ATF5/XPO1
Platelet	Baseline	BTM	transcription regulation in cell development (M49)	15	-0.376992	-0.963432	0.504752	0.956002	0.858568	0.953353	806	tags=40%, list=24%, signal=31%	PAK1/KLF4/VCAN/LYN/GATA1/TAL1
Platelet	Baseline	Hallmark	HALLMARK_MTORC1_SIGNALING	72	0.268362	0.958371	0.533524	0.956002	0.943423	0.953353	428	tags=18%, list=13%, signal=16%	EBP/ELOVL5/ACLY/FADS2/GPI/HSPD1/TCEA1/GMPS/PSMC4/PPIA/CD9/PDAP1/PDK1
Platelet	Baseline	BTM	Resting dendritic cell surface signature (S10)	16	0.356717	0.925987	0.558516	0.956002	0.858568	0.953353	459	tags=25%, list=14%, signal=22%	SPINT2/CD9/PLXDC2/TTYH3
Platelet	Baseline	Hallmark	HALLMARK_INTERFERON_ALPHA_RESPONSE	34	0.301565	0.930225	0.573722	0.956002	0.943423	0.953353	52	tags=9%, list=2%, signal=9%	PARP12/NUB1/GBP2
Platelet	Baseline	BTM	DC surface signature (S5)	15	0.358001	0.91488	0.578604	0.956002	0.858568	0.953353	377	tags=20%, list=11%, signal=18%	CD83/SPINT2/CD9
Platelet	Baseline	Hallmark	HALLMARK_APOPTOSIS	57	0.272728	0.931161	0.584368	0.956002	0.943423	0.953353	234	tags=11%, list=7%, signal=10%	CREBBP/XIAP/EBP/CTNNB1/HSPB1/BCAP31
Platelet	Baseline	BTM	immune activation - generic cluster (M37.0)	69	0.263263	0.932154	0.59017	0.956002	0.858568	0.953353	697	tags=25%, list=21%, signal=20%	CMTM2/JAM3/CD3G/IGFBP7/CYFIP1/HK3/SH2D1A/PDGFC/F13A1/CD9/PLXDC2/SMC4/TLR5/MEF2C/CDK14/BARD1/PTK2
Platelet	Baseline	BTM	platelet activation (I) (M32.0)	14	0.360665	0.90299	0.599279	0.956002	0.858568	0.953353	923	tags=43%, list=28%, signal=31%	NRBP1/PFN1/GNAI2/HGS/TLN1/ZYX
Platelet	Baseline	Hallmark	HALLMARK_CHOLESTEROL_HOMEOSTASIS	23	0.319888	0.904637	0.605098	0.956002	0.943423	0.953353	135	tags=13%, list=4%, signal=13%	EBP/CTNNB1/FADS2
Platelet	Baseline	BTM	platelet activation - actin binding (M196)	14	0.357341	0.894669	0.6113	0.956002	0.858568	0.953353	825	tags=36%, list=25%, signal=27%	ITGB3/PROS1/ITGA2B/TPM4/THBS1
Platelet	Baseline	BTM	enriched in myeloid cells and monocytes (M81)	20	0.323706	0.88641	0.624413	0.956002	0.858568	0.953353	869	tags=35%, list=26%, signal=26%	ITGB3/PROS1/ITGA2B/SNCA/SELP/THBS1/MMRN1
Platelet	Baseline	Hallmark	HALLMARK_MYOGENESIS	42	-0.274434	-0.89814	0.641736	0.956002	0.943423	0.953353	486	tags=24%, list=14%, signal=21%	AKT2/APP/GABARAPL2/TNNC2/HDAC5/CRAT/KIFC3/CDKN1A/MYL4/SPHK1
Platelet	Baseline	Hallmark	HALLMARK_INTERFERON_GAMMA_RESPONSE	72	-0.251079	-0.906641	0.650463	0.956002	0.943423	0.953353	1118	tags=42%, list=33%, signal=28%	RNF213/B2M/SECTM1/PSMB8/IFITM2/NFKB1/APOL6/PSMB9/PSME1/PARP14/HLA-A/PSME2/ADAR/HLA-DRB1/MT2A/CASP4/GBP4/TAP1/NFKBIA/TRAFD1/PELI1/SAMHD1/PTPN1/BTG1/RBCK1/CDKN1A/CCL5/IL10RA/STAT1/NMI
Platelet	Baseline	Hallmark	HALLMARK_IL2_STAT5_SIGNALING	46	-0.263604	-0.87574	0.694387	0.956002	0.943423	0.953353	279	tags=26%, list=8%, signal=24%	GBP4/TNFRSF1B/AHNAK/CTSZ/SLC2A3/CD48/PHTF2/GATA1/CDC42SE2/MXD1/IL10RA/GPX4
Platelet	Baseline	Hallmark	HALLMARK_UNFOLDED_PROTEIN_RESPONSE	35	0.275746	0.857479	0.701149	0.956002	0.943423	0.953353	125	tags=9%, list=4%, signal=8%	FUS/DCP2/LSM1
Platelet	Baseline	BTM	B cell surface signature (S2)	15	0.321205	0.820846	0.717619	0.956002	0.947257	0.953353	587	tags=20%, list=18%, signal=17%	JAM3/GP5/CADM2
Platelet	Baseline	Hallmark	HALLMARK_KRAS_SIGNALING_DN	12	0.321092	0.772837	0.768003	0.956002	0.943423	0.953353	695	tags=33%, list=21%, signal=27%	ZBTB16/IGFBP2/NR4A2/BARD1
Platelet	Baseline	Hallmark	HALLMARK_PEROXISOME	25	0.27591	0.796189	0.781683	0.956002	0.943423	0.953353	283	tags=12%, list=8%, signal=11%	ELOVL5/CLN8/ERCC1
Platelet	Baseline	BTM	Monocyte surface signature (S4)	28	-0.268333	-0.800507	0.785465	0.956002	0.960596	0.953353	649	tags=25%, list=19%, signal=20%	TNFRSF1B/AGTRAP/GLIPR1/MFSD1/PYCARD/SLC40A1/SPNS1
Platelet	Baseline	BTM	enriched in antigen presentation (II) (M95.0)	15	0.300587	0.768157	0.787423	0.956002	0.960596	0.953353	237	tags=13%, list=7%, signal=12%	PLEK/CD53
Platelet	Baseline	Hallmark	HALLMARK_E2F_TARGETS	45	-0.24761	-0.819219	0.790195	0.956002	0.943423	0.953353	185	tags=9%, list=6%, signal=9%	CDKN1A/TACC3/LBR/XPO1
Platelet	Baseline	Hallmark	HALLMARK_IL6_JAK_STAT3_SIGNALING	23	-0.263734	-0.753068	0.835169	0.956002	0.943423	0.953353	809	tags=30%, list=24%, signal=23%	ACVR1B/PTPN11/JUN/TNFRSF1B/PTPN1/IL6ST/STAT1
Platelet	Baseline	Hallmark	HALLMARK_ANDROGEN_RESPONSE	37	-0.244492	-0.777786	0.852632	0.956002	0.943423	0.953353	386	tags=14%, list=12%, signal=12%	IQGAP2/SAT1/XRCC5/DBI/TSC22D1
Platelet	Baseline	Hallmark	HALLMARK_HYPOXIA	61	0.228943	0.791931	0.853328	0.956002	0.943423	0.953353	356	tags=13%, list=11%, signal=12%	ADORA2B/ZNF292/GPI/UGP2/SDC4/TPD52/NR3C1/SLC25A1
Platelet	Baseline	BTM	CORO1A-DEF6 network (I) (M32.2)	10	0.301616	0.689529	0.86012	0.956002	0.960596	0.953353	2344	tags=100%, list=70%, signal=30%	AES/HGS/BRD2/CORO1A/DEF6/STXBP2/ACAP1/TGFB1/SIPA1/H1FX
Platelet	Baseline	Hallmark	HALLMARK_ADIPOGENESIS	56	-0.222059	-0.767089	0.884277	0.956002	0.943423	0.953353	583	tags=20%, list=17%, signal=17%	ETFB/JAGN1/RNF11/PRDX3/CRAT/G3BP2/NDUFA5/CMPK1/UQCRQ/TOB1/GPX4
Platelet	Baseline	Hallmark	HALLMARK_APICAL_JUNCTION	48	-0.225326	-0.755885	0.88785	0.956002	0.943423	0.953353	468	tags=31%, list=14%, signal=27%	IRS1/MSN/AKT2/RHOF/PBX2/TIAL1/VCAN/INPPL1/AKT3/CRAT/CAP1/IKBKG/MAP4K2/ACTN4/PIK3CB
Platelet	Baseline	Hallmark	HALLMARK_FATTY_ACID_METABOLISM	41	-0.227126	-0.739341	0.904506	0.956002	0.943423	0.953353	383	tags=15%, list=11%, signal=13%	CRAT/OSTC/S100A10/UROD/ERP29/ACSL4
Platelet	Baseline	Hallmark	HALLMARK_KRAS_SIGNALING_UP	39	-0.224318	-0.721555	0.913061	0.956002	0.943423	0.953353	802	tags=44%, list=24%, signal=34%	PSMB8/ITGA2/TMEM158/PPP1R15A/WDR33/AKT2/KLF4/SCN1B/MAP3K1/TNFRSF1B/TFPI/PLAUR/ETS1/GADD45G/CCSER2/EPB41L3/IL10RA
Platelet	Baseline	BTM	enriched in B cells (I) (M47.0)	11	0.26968	0.634062	0.913852	0.956002	0.960596	0.953353	2451	tags=100%, list=73%, signal=27%	TCF4/TCL1A/BANK1/TSPAN13/PKIG/KIAA0125/CD79A/PPAPDC1B/MS4A1/CD79B/RALGPS2
Platelet	Baseline	Hallmark	HALLMARK_MYC_TARGETS_V1	93	-0.207945	-0.786213	0.914478	0.956002	0.943423	0.953353	576	tags=22%, list=17%, signal=18%	RPL18/SERBP1/SNRPD2/DEK/RPL6/CANX/EIF4G2/PRDX3/NHP2/CCT4/RPS10/EIF4A1/PSMD8/PCBP1/RAD23B/SNRPA/RPLP0/SNRPD3/MRPL23/XPO1
Platelet	Baseline	BTM	T cell activation and signaling (M5.1)	14	0.257052	0.643576	0.917251	0.956002	0.960596	0.953353	328	tags=14%, list=10%, signal=13%	CD3G/BIN2
Platelet	Baseline	BTM	MHC-TLR7-TLR8 cluster (M146)	10	-0.270796	-0.621868	0.917797	0.956002	0.960596	0.953353	2448	tags=100%, list=73%, signal=27%	HLA-B/HLA-E/HLA-DQA1/CD74/HLA-DRA/CD4/HLA-C/HLA-A/HLA-DRB1
Platelet	Baseline	Hallmark	HALLMARK_EPITHELIAL_MESENCHYMAL_TRANSITION	41	0.223605	0.71683	0.922928	0.956002	0.943423	0.953353	441	tags=15%, list=13%, signal=13%	ITGB3/CALD1/SDC4/WIPF1/LAMC1/IGFBP2
Platelet	Baseline	Hallmark	HALLMARK_COMPLEMENT	62	-0.210964	-0.74199	0.927716	0.956002	0.943423	0.953353	555	tags=18%, list=17%, signal=15%	LGALS3/TIMP1/PLAUR/S100A9/CDA/SERPINA1/CTSD/LYN/CCL5/GCA/ATOX1
Platelet	Baseline	Hallmark	HALLMARK_ALLOGRAFT_REJECTION	59	-0.211283	-0.736294	0.932842	0.956002	0.943423	0.953353	224	tags=8%, list=7%, signal=8%	CD2/LYN/CCL5/STAT1/CFP
Platelet	Baseline	BTM	regulation of signal transduction (M3)	14	-0.24194	-0.610471	0.938735	0.956002	0.960596	0.953353	792	tags=29%, list=24%, signal=22%	KLF4/ASAP2/FOXO1/LYN
Platelet	Baseline	Hallmark	HALLMARK_BILE_ACID_METABOLISM	13	0.246595	0.604969	0.943423	0.956002	0.943423	0.953353	135	tags=8%, list=4%, signal=7%	FADS2
Platelet	Baseline	BTM	regulation of antigen presentation and immune response (M5.0)	33	0.210837	0.646489	0.960596	0.960596	0.960596	0.957935	1021	tags=33%, list=30%, signal=23%	LILRB1/CD3G/TLR5/MEF2C/FYN/PTPN6/CCR7/SLA2/HLA-DPB1/VASP/HLA-DMA
Whole Blood	D1	BTM	enriched in T cells (I) (M7.0)	56	-0.666398	-2.27147	0.000172473	0.00377757	0.00353605	0.00253245	2309	tags=66%, list=25%, signal=50%	CD28/ICOS/KLRB1/GZMB/PTPRCAP/SAMD3/RORA/TRBC1/LEF1/CD7/GATA3/LAT/CD6/NELL2/IL7R/SH2D1A/GZMM/CD2/ITK/CCL5/TRAC/CD3E/ZAP70/PRKCH/IL32/PRKCQ/UBASH3A/RASGRP1/TARP/BCL11B/CD96/CD3D/NLRC3/ITM2A/LCK/ETS1/CD3G
Whole Blood	D1	BTM	T cell activation (I) (M7.1)	48	-0.635903	-2.10779	0.000174186	0.00377757	0.00353605	0.00253245	2309	tags=75%, list=25%, signal=57%	CD28/ICOS/CRTAM/CORO1A/CCR7/DPP4/RORA/TRBC1/TXK/LEF1/CD7/GATA3/THEMIS/IL7R/PTPN22/TCF7/KLRK1/ITPR3/CD2/CD8A/ITK/CAMK4/CCL5/CD5/TRAC/CD3E/ZAP70/PRKCH/PRKCQ/RASGRP1/BCL11B/CD3D/RHOH/NLRC3/LCK/CD3G
Whole Blood	D1	BTM	enriched in neutrophils (I) (M37.1)	37	-0.647097	-2.02599	0.000177336	0.00377757	0.00353605	0.00253245	1635	tags=51%, list=18%, signal=42%	KRT23/NLRP12/RNF24/TREM1/CMTM2/PYGL/STEAP4/ALPL/PROK2/BASP1/LIN7A/LRRC4/MME/ST6GALNAC2/MGAM/C5AR1/MXD1/REPS2/MANSC1
Whole Blood	D1	BTM	T cell differentiation via ITK and PKC (M18)	11	-0.850511	-1.99262	0.000187441	0.00377757	0.00353605	0.00253245	1230	tags=73%, list=13%, signal=63%	ABLIM1/SH2D1A/ITK/PRKCH/PRKCQ/SPOCK2/ITM2A/ETS1
Whole Blood	D1	BTM	myeloid cell enriched receptors and transporters (M4.3)	28	0.736972	2.26366	0.000225073	0.00377757	0.00353605	0.00253245	1145	tags=54%, list=12%, signal=47%	SIGLEC16/GPBAR1/SLC2A6/MYOF/MTMR11/MPEG1/SLC24A4/KCTD12/CD86/CLEC4A/CD14/ASGR1/MARCO/CD1D/LRRC25
Whole Blood	D1	BTM	enriched in B cells (II) (M47.1)	35	0.62716	2.02341	0.00022941	0.00377757	0.00353605	0.00253245	2755	tags=69%, list=30%, signal=48%	PNOC/CD180/IGHM/IGHA1/FCRL5/POU2AF1/CD79A/CD79B/DENND5B/CD19/SP140/FCRLA/FCGR2B/BANK1/TCL1A/CD24/HLA-DOB/BLNK/PKIG/MS4A1/EBF1/KLF8/PAX5/CELSR1
Whole Blood	D1	BTM	enriched in B cells (I) (M47.0)	45	0.604834	2.05689	0.000232396	0.00377757	0.00353605	0.00253245	2762	tags=64%, list=30%, signal=45%	P2RX5/PNOC/IGHM/CD72/IGKV3-20/FCRL1/FCRL5/CD79A/IGHD/CD79B/MACROD2/STAP1/CD19/FCRL2/FCRLA/IGLJ3/CD22/VPREB3/BANK1/TCL1A/CD24/HLA-DOB/PKIG/MS4A1/SPIB/EBF1/PAX5/CD200/ABCB4
Whole Blood	D1	Hallmark	HALLMARK_INTERFERON_ALPHA_RESPONSE	87	0.60023	2.3146	0.000250438	0.00377757	0.00449357	0.00253245	1805	tags=45%, list=20%, signal=36%	CD74/WARS1/CASP1/PSME1/PSMA3/PSME2/IFI30/PSMB8/BST2/UBE2L6/IL15/NUB1/OGFR/PARP14/TRAFD1/STAT2/GBP2/TAP1/CMTR1/BATF2/TRIM21/LGALS3BP/IFI35/PLSCR1/SP110/TENT5A/PARP9/SAMD9L/LAP3/MOV10/CNP/IRF9/PSMB9/GBP4/TRIM5/IRF1/TRIM25/LAMP3/SLC25A28
Whole Blood	D1	Monaco 2019	Monaco_Plasmablasts_signature	96	0.675728	2.64096	0.000251446	0.00377757	0.00277511	0.00253245	2046	tags=66%, list=22%, signal=52%	IGLV1-51/IGLV1-50/IGHV5-51/IGLC1/IGLL5/IGLV1-40/IGHV3-53/IGKV6-21/IGHV3-73/IGKV1-27/IGKV3D-11/GPRC5D/IGHV4-34/IGLV2-23/IGLV10-54/IGKV6D-21/IGLJ2/IGHV4-59/IGLV1-44/IGHA2/IGKV5-2/IGKV1-17/IGLV2-8/TXNDC5/IGLC3/MIR650/IGHV1-24/IGLV6-57/IGHV2-5/IGHV3-72/IGLV3-10/IGKV3-20/IGKV3-15/IGHV3-74/IGKV1-33/MZB1/SDC1/IGLV3-21/IGKV1-9/IGHV3-49/IGHV1-18/IGHV1-2/TNFRSF17/IGLV2-18/IGHV3-7/IGLV4-69/IGHV6-1/IGLV2-14/IGKV1-16/IGLV3-25/IGHV2-26/IGKV2-24/IGKV1-39/IGKV3D-20/IGHV3-48/IGLV3-1/IGKV3D-15/IGLJ3/IGLV1-47/IGHV3-21/IGKV3-11/IGKV4-1/IGLC7
Whole Blood	D1	Hallmark	HALLMARK_OXIDATIVE_PHOSPHORYLATION	125	0.575321	2.34325	0.000259875	0.00377757	0.00449357	0.00253245	2014	tags=46%, list=22%, signal=37%	COX17/NDUFA9/NDUFS6/COX7B/COX8A/IDH3A/CYCS/ATP6V1H/CYC1/COX7A2/NDUFA4/UQCRC1/NDUFA1/ATP5MF/IDH1/GRPEL1/ACO2/PDHA1/OGDH/ECHS1/ATP5PB/COX5A/LDHA/NDUFB2/ATP6V1E1/HSPA9/ALAS1/HSD17B10/ATP6V1D/IDH2/SLC25A11/BCKDHA/IDH3G/CYB5R3/IDH3B/NDUFB7/TCIRG1/VDAC1/IMMT/COX6C/ATP1B1/ATP5MC3/TIMM10/ATP5MC2/ACAT1/ATP5PF/PRDX3/UQCRFS1/MRPS12/NDUFB5/ATP5F1B/NDUFS2/ATP6V1F/MGST3/ATP5PO/ATP5ME/ATP5F1A/MDH2
Whole Blood	D1	BTM	enriched in monocytes (II) (M11.0)	161	0.516499	2.1766	0.000268745	0.00377757	0.00353605	0.00253245	1884	tags=43%, list=20%, signal=35%	LAT2/NCF1/TNFAIP2/MAFB/FCGR1B/EPB41L3/FGR/AIF1/ADAP2/LILRB1/FCGR1A/TYMP/MYOF/ALDH1A1/IFI30/SORT1/TFEC/CYBB/TNFSF12-TNFSF13/LGALS2/MTMR11/HNMT/PILRA/MPEG1/TNFSF13/FCER1G/FCN1/KYNU/AOAH/KCTD12/RNASE2/SCPEP1/CD86/ASGR2/CYFIP1/CLEC4A/HK3/CD33/PRAM1/BST1/BTK/PRKCD/SERPINA1/CD14/ASGR1/SIRPB1/MS4A4A/KLF4/RIN2/FGL2/CD1D/GRN/LST1/CST3/PLXNB2/HCK/TYROBP/CCR1/TLR2/CEBPA/FBP1/LMO2/LY86/SIGLEC7/RASSF4/CD36/LILRB2/MGST1/S100A8
Whole Blood	D1	Hallmark	HALLMARK_INTERFERON_GAMMA_RESPONSE	170	0.604318	2.56974	0.000269614	0.00377757	0.00449357	0.00253245	1176	tags=38%, list=13%, signal=34%	VAMP5/CD74/WARS1/IL15RA/CASP1/RBCK1/ICAM1/PSMB2/HLA-DMA/TNFAIP2/PSME1/PSMB10/PTPN6/PSMA3/PLA2G4A/PSME2/CIITA/FCGR1A/IFI30/VAMP8/JAK2/PSMB8/BST2/MARCHF1/P2RY14/MTHFD2/UBE2L6/IDO1/IL15/NUP93/TNFAIP6/EIF4E3/GCH1/APOL6/IRF5/OGFR/SLAMF7/SAMHD1/NOD1/CD40/PTPN2/CD86/IL18BP/PARP14/TRAFD1/STAT2/STAT1/TAP1/CMTR1/HLA-A/BATF2/GBP6/ITGB7/TRIM21/NFKBIA/LGALS3BP/FGL2/IFI35/PLSCR1/SP110/SERPING1/CASP4/ST3GAL5/MYD88/IRF8
Whole Blood	D1	BTM	cell cycle and transcription (M4.0)	182	0.481239	2.06218	0.000274348	0.00377757	0.00353605	0.00253245	1879	tags=40%, list=20%, signal=32%	NCF1/TNFAIP2/MAFB/CD300LF/FCGR1B/EPB41L3/FGR/AIF1/LILRB1/FCGR1A/TYMP/MYOF/IFI30/SORT1/TFEC/CYBB/TNFSF12-TNFSF13/LGALS2/MTMR11/HNMT/PILRA/MPEG1/RNASEH2A/TNFSF13/FCER1G/FCN1/KYNU/NCAPG/AOAH/KCTD12/GINS2/SCPEP1/CD86/ASGR2/HMOX1/CLEC4A/CD33/PRKCD/SERPINA1/CD14/ASGR1/SHCBP1/RRM2/KLF4/RIN2/FGL2/CD1D/LRRC25/ZWINT/GRN/LST1/TMPO/VCAN/TIMELESS/CDC45/CST3/PLXNB2/HCK/TYROBP/CCR1/TLR2/CEBPA/AURKB/LMO2/IL1RN/LY86/SIGLEC7/RASSF4/CD36/LILRB2/TYMS/FEN1
Whole Blood	D1	BTM	viral sensing & immunity; IRF2 targets network (II) (M111.1)	11	0.817535	1.97978	0.000428541	0.00500804	0.00459597	0.00335735	862	tags=45%, list=9%, signal=41%	CASP1/PSMB10/PSMB8/BST2/TAP1
Whole Blood	D1	BTM	MHC-TLR7-TLR8 cluster (M146)	15	0.756977	1.99908	0.000435825	0.00500804	0.00459597	0.00335735	1030	tags=40%, list=11%, signal=36%	CD74/HLA-DPA1/HLA-DRA/HLA-DPB1/HLA-A/HLA-F
Whole Blood	D1	Monaco 2019	Monaco_Monocytes_C_signature	39	0.596327	1.96755	0.000462749	0.00500804	0.00277511	0.00335735	2407	tags=67%, list=26%, signal=50%	FCGR1CP/ARHGEF10L/GPR84/TMEM150B/LPAR1/HP/S1PR3/FOLR2/MCEMP1/ASGR2/BST1/CD300LB/CLMN/VCAN/RAB20/CD36/SIGLEC1/MGST1/PLA2G7/STAB1/OSCAR/PTX3/CYP1B1/CLEC5A/TLR5/CDC42EP1
Whole Blood	D1	BTM	B cell surface signature (S2)	54	0.541291	1.90844	0.000475624	0.00500804	0.0045977	0.00335735	1933	tags=48%, list=21%, signal=38%	HLA-DMA/HLA-DPA1/HLA-DRA/HLA-DPB1/JAM3/SLC44A5/P2RX5/CSMD1/HEPH/NT5E/CD180/GABBR1/SCN3A/CD72/FCRL1/FCRL5/CD79A/CD79B/TLR10/CD19/FCRL2/CD52/CD37/FCGR2B/CD22/JAM2
Whole Blood	D1	Hallmark	HALLMARK_MYC_TARGETS_V1	137	0.410128	1.68917	0.000526593	0.00523667	0.00658241	0.00351062	2002	tags=39%, list=22%, signal=31%	PSMA4/PSMB2/KPNA2/PSMD3/PSMC4/PPM1G/PSMA6/PRPF31/YWHAE/CUL1/CCT5/XRCC6/SNRPA/AIMP2/CYC1/KARS1/RUVBL2/PSMB3/PSMD8/COX5A/LDHA/PGK1/SNRPD3/DDX21/PSMD14/HSP90AB1/HNRNPR/VDAC1/MRPL23/STARD7/CCT3/EIF4A1/LSM7/NME1/AP3S1/CDC45/RNPS1/PPIA/TCP1/PRDX3/HSPD1/EIF2S1/SRSF2/PSMA7/CCT7/UBE2L3/PWP1/TXNL4A/TYMS/CCT2/PRDX4/EIF4H/NCBP1
Whole Blood	D1	Monaco 2019	Monaco_Neutrophils_signature	147	-0.408816	-1.61732	0.00064041	0.00603334	0.00277511	0.00404469	1871	tags=35%, list=20%, signal=29%	SIGLEC5/F2RL1/SLC11A1/SDC2/NSUN7/KRT23/ARHGEF40/AOC2/TREML3P/FAM157A/PTGS2/TREM1/CMTM2/CXCR2/LINC00211/MMP9/BMX/GPR27/FRAT2/PYGL/PGLYRP1/CCNJL/STEAP4/CPPED1/ZDHHC18/ALPL/PROK2/ALDH1A2/CD177/BASP1/CA4/PLPPR2/NLRP6/AQP9/MEGF9/AATK/CASS4/ROPN1L/QPCT/TM6SF1/PHOSPHO1/IL1R1/LRRC4/MME/PEAK3/TGM3/B3GNT5/ST6GALNAC2/ANPEP/MGAM/TGFA/MANSC1
Whole Blood	D1	BTM	enriched in NK cells (I) (M7.2)	44	-0.56181	-1.83151	0.000697958	0.00624673	0.00621118	0.00418775	2473	tags=52%, list=27%, signal=38%	GZMH/KLRD1/MYBL1/FGFBP2/KLRB1/GZMB/SAMD3/RORA/SH2D2A/TGFBR3/STAT4/KLRK1/GZMM/ITK/CCL5/ZAP70/PRKCH/ARL4C/PRKCQ/TARP/CD96/CST7/NLRC3
Whole Blood	D1	BTM	T cell activation (III) (M7.4)	12	-0.796643	-1.91572	0.000749625	0.00638966	0.00621118	0.00428357	1891	tags=100%, list=20%, signal=80%	LEF1/THEMIS/NELL2/CAMK4/ATP8B2/PRKCQ/RASGRP1/CD96/KLF12/LCK/ETS1
Whole Blood	D1	BTM	plasma cells & B cells, immunoglobulins (M156.0)	29	0.611422	1.89794	0.000900293	0.00702402	0.00645404	0.00470884	2762	tags=72%, list=30%, signal=51%	IGLL5/P2RX5/IGLV2-23/IGLV1-44/CPNE5/IGKC/IGKV3-20/FCRL1/TNFRSF17/IGHD/STAP1/FCRL2/CD52/IGLJ3/CD22/IGKV4-1/VPREB3/IGLV4-60/SPIB/OSBPL10/ABCB4
Whole Blood	D1	BTM	enriched in activated dendritic cells (II) (M165)	27	0.624431	1.89722	0.000902527	0.00702402	0.00645404	0.00470884	1881	tags=33%, list=20%, signal=27%	TNFAIP6/ATF3/FAM20C/SERPING1/PARP9/DSE/LAMP3/SIGLEC1/MGST1
Whole Blood	D1	BTM	Resting dendritic cell surface signature (S10)	50	0.504276	1.74673	0.00094585	0.00705447	0.00645404	0.00472925	1455	tags=32%, list=16%, signal=27%	PSEN2/HLA-DMA/TMEM51/LHFPL2/LPCAT2/LRFN4/KMO/SLAMF8/TTYH3/SRD5A3/CD86/SLC27A3/SPINT2/ATP1B1/ITPRIPL2/P2RY6
Whole Blood	D1	Hallmark	HALLMARK_MTORC1_SIGNALING	137	0.394875	1.62634	0.00105319	0.00754081	0.0105319	0.00505529	1847	tags=38%, list=20%, signal=31%	WARS1/PRDX1/PSMA4/PSMC4/PSMA3/ENO1/IFI30/CALR/NMT1/MTHFD2/PDAP1/IDH1/ACTR3/DDX39A/GLA/TPI1/CYB5B/HSP90B1/LDHA/M6PR/STIP1/TFRC/PGK1/HSPA9/ATP6V1D/ATP2A2/SLC1A5/TES/PSMD14/GLRX/RRM2/FGL2/HSPA5/IMMT/RDH11/GSR/DAPP1/ACTR2/INSIG1/HSPA4/SLC1A4/SRD5A1/PPIA/CCT6A/PNP/HSPD1/GGA2/ABCF2/IDI1/ARPC5L/DHCR24/PIK3R3
Whole Blood	D1	Hallmark	HALLMARK_ALLOGRAFT_REJECTION	145	0.376664	1.56608	0.00184211	0.0126822	0.0137033	0.00850202	1352	tags=27%, list=15%, signal=23%	CD74/HLA-DMB/WARS1/GPR65/ICAM1/HLA-DMA/C2/PSMB10/PTPN6/CCR2/FGR/EIF4G3/CAPG/HLA-DRA/JAK2/IL12RB1/IL15/PRKCB/TIMP1/TAP2/CD40/CD86/GCNT1/GBP2/STAT1/TAP1/HLA-A/RPL3L/ELF4/EIF5A/BCL3/IL27RA/CTSS/CD1D/IRF8/EIF3A/CD79A/NME1/CSK
Whole Blood	D1	Hallmark	HALLMARK_IL6_JAK_STAT3_SIGNALING	59	0.475599	1.70984	0.00191847	0.0127187	0.0137033	0.00852651	1615	tags=36%, list=17%, signal=30%	IL15RA/LTBR/IL17RB/IL12RB1/GRB2/PTPN2/HMOX1/STAT2/STAT1/ACVR1B/CD14/IL17RA/MYD88/TNFRSF1A/IL10RB/TNFRSF1B/IRF9/CCR1/MAP3K8/TLR2/IRF1
Whole Blood	D1	BTM	enriched in antigen presentation (III) (M95.1)	12	0.757351	1.88194	0.00235748	0.015071	0.0151926	0.0101035	538	tags=58%, list=6%, signal=55%	HLA-DMB/ICAM1/HLA-DMA/AIF1/HLA-DRA/CD53/PLEK
Whole Blood	D1	BTM	plasma cells, immunoglobulins (M156.1)	21	0.655324	1.8807	0.00265957	0.016416	0.0162374	0.0110051	2037	tags=76%, list=22%, signal=60%	IGLL5/PNOC/IGLV2-23/IGHM/IGLV1-44/IGHA1/IGKC/TXNDC5/IGKV3-20/DERL3/POU2AF1/TNFRSF17/IGHD/IGHV3-48/IGLJ3/IGKV4-1
Whole Blood	D1	BTM	T cell surface signature (S0)	21	-0.655976	-1.81134	0.00364299	0.0216465	0.0207078	0.0145116	2413	tags=71%, list=26%, signal=53%	CXCR6/CD28/ICOS/LRRN3/PTPRCAP/LAG3/CD6/CD320/CD2/CD3E/SLC37A3/CLEC2D/ITM2A/CD3G/SLC38A1
Whole Blood	D1	BTM	T cell differentiation (M14)	11	-0.757942	-1.77574	0.00374883	0.0216465	0.0207078	0.0145116	1153	tags=100%, list=12%, signal=88%	LRRN3/TXK/TCF7/SH2D1A/ITK/UBASH3A/RASGRP1/BCL11B/SPOCK2/NOG
Whole Blood	D1	BTM	double positive thymocytes (M126)	11	-0.756153	-1.77155	0.00412371	0.023067	0.0217432	0.0154639	1116	tags=55%, list=12%, signal=48%	SH2D1A/CD3E/UBASH3A/APBB1/BCL11B/SLC40A1
Whole Blood	D1	Monaco 2019	Monaco_Monocytes_NC_signature	29	0.565498	1.75539	0.00495161	0.0268587	0.0160927	0.0180059	2636	tags=59%, list=29%, signal=42%	CASP5/MYOF/NEURL1/SMIM25/CDC42EP4/VMO1/LRRC25/LYPD2/TNFRSF8/CDH23/EPS8/MRAS/CSF1R/CKB/ABCC3/MS4A14/SYT17
Whole Blood	D1	BTM	enriched in monocytes (surface) (M118.1)	13	0.70204	1.78556	0.0067027	0.0352878	0.0338049	0.0236566	598	tags=46%, list=6%, signal=43%	HLA-DMB/LTBR/MCTP1/C1orf162/S1PR3/SLC24A4
Whole Blood	D1	Hallmark	HALLMARK_XENOBIOTIC_METABOLISM	115	0.367438	1.47987	0.00690714	0.0353251	0.0431696	0.0236816	1251	tags=24%, list=14%, signal=21%	CNDP2/GSTO1/PSMB10/SLC6A12/LONP1/ACOX3/ACP2/NMT1/RAP1GAP/IDH1/KARS1/ACO2/KYNU/CES1/SLC22A1/GCH1/SAR1B/AHCY/CBR1/HMOX1/ALAS1/ATP2A2/SLC1A5/ATOH8/SPINT2/IRF8/MTHFD1/GSR
Whole Blood	D1	BTM	T cell activation (II) (M7.3)	29	-0.558152	-1.65925	0.00755532	0.0375667	0.0365174	0.0251844	1108	tags=38%, list=12%, signal=33%	STAT4/PTPN7/ITK/CCL5/CD3E/ZAP70/TARP/CD3D/NLRC3/LCK/CD3G
Whole Blood	D1	BTM	enriched in T cells (II) (M223)	12	-0.718594	-1.72803	0.00805847	0.0389856	0.0373913	0.0261356	284	tags=75%, list=3%, signal=73%	DENND2D/FGFBP2/LRRN3/DPP4/TRGC2/CLEC2D/TC2N/SLC38A1/LBH
Whole Blood	D1	BTM	enriched in B cells (IV) (M47.3)	12	0.709248	1.7624	0.00878697	0.0413913	0.0392034	0.0277483	1427	tags=50%, list=15%, signal=42%	CIITA/CD180/IGHA1/CPNE5/BTK/TLR10
Whole Blood	D1	BTM	activated dendritic cells (M67)	11	0.72009	1.74381	0.0100707	0.046222	0.0432668	0.0309868	2187	tags=73%, list=24%, signal=56%	C2/IGKC/C1QC/PLSCR1/SERPING1/BIRC3/IRF7/DDX60
Whole Blood	D1	BTM	T cell differentiation (Th2) (M19)	13	-0.690477	-1.69596	0.0107847	0.0482614	0.0446794	0.032354	1552	tags=69%, list=17%, signal=58%	CD28/DPP4/GATA3/LAT/IL32/UBASH3A/ITM2A/LCK/CD3G
Whole Blood	D1	BTM	enriched in antigen presentation (I) (M71)	13	0.674641	1.71588	0.0114595	0.0500303	0.0458378	0.0335399	785	tags=38%, list=8%, signal=35%	CD74/HLA-DPA1/HLA-DRA/HLA-DPB1/HMOX1
Whole Blood	D1	BTM	viral sensing & immunity; IRF2 targets network (I) (M111.0)	17	0.625696	1.70321	0.0129301	0.0541124	0.0486295	0.0362765	1699	tags=53%, list=18%, signal=43%	AIF1/PSMB8/BST2/KYNU/TAP1/CTSS/IFI35/TLR7/LY86
Whole Blood	D1	BTM	enriched in NK cells (II) (M61.0)	16	-0.651166	-1.68333	0.0129991	0.0541124	0.0486295	0.0362765	2256	tags=62%, list=24%, signal=47%	KLRB1/KIR2DL3/KIR2DS4/CD7/PVRIG/TGFBR3/KIR2DL1/KLRK1/TARP/CD96
Whole Blood	D1	BTM	cell junction (GO) (M4.13)	10	0.727588	1.70018	0.0137664	0.0545287	0.0486295	0.0365555	1466	tags=60%, list=16%, signal=51%	EPB41L3/IFI30/KCTD12/LCP1/PRKCD/HCK
Whole Blood	D1	BTM	T cell activation and signaling (M5.1)	21	-0.59466	-1.64202	0.0140255	0.0545287	0.0486295	0.0365555	1050	tags=43%, list=11%, signal=38%	CD2/PTPRC/ITK/CD3E/ZAP70/CD3D/PRKACB/LCK/CD3G
Whole Blood	D1	Hallmark	HALLMARK_UV_RESPONSE_DN	87	-0.400858	-1.47118	0.0141454	0.0545287	0.0785858	0.0365555	1823	tags=36%, list=20%, signal=29%	FYN/FHL2/SDC2/SMAD7/NOTCH2/MAP2K5/VLDLR/TGFBR3/YTHDC1/CELF2/ATXN1/NIPBL/DYRK1A/MTA1/RASA2/KIT/PIK3CD/PTPRM/ATP2B4/SYNE1/COL5A2/PHF3/IGF1R/AKT3/SLC7A1/MT1E/PTEN/NEK7/CDKN1B/ADD3/NR3C1
Whole Blood	D1	BTM	E2F1 targets (Q3) (M10.0)	13	-0.678317	-1.66609	0.0143176	0.0545287	0.0486295	0.0365555	2077	tags=69%, list=22%, signal=54%	MCM6/TLE4/MCM2/NR3C2/WEE1/UNG/HMGA1/OSBPL7/ATAD2
Whole Blood	D1	BTM	enriched in B cells (III) (M47.2)	25	0.539826	1.61095	0.0146727	0.0547169	0.0486295	0.0366817	2205	tags=56%, list=24%, signal=43%	PNOC/CD180/IGLV1-44/IGHA1/IGKC/BTK/FCRL5/IGHD/DENND5B/FCRLA/FCGR2B/MEF2C/VPREB3/CD24
Whole Blood	D1	BTM	enriched in B cells (VI) (M69)	19	0.596992	1.67018	0.0161326	0.0589334	0.0519828	0.0395084	3246	tags=79%, list=35%, signal=51%	P2RX5/CD72/FCRL1/CD79A/CD79B/CD19/FCRL2/CD22/HLA-DOB/MS4A1/CD200/ABCB4/CR2/CXCR5/TSPAN13
Whole Blood	D1	Monaco 2019	Monaco_Monocytes_I_signature	12	0.6749	1.67705	0.0171453	0.0613802	0.0445778	0.0411487	1981	tags=58%, list=21%, signal=46%	SMCO4/AIFM3/C1QB/TTYH3/C1QC/CAMK1/P2RY2
Whole Blood	D1	Hallmark	HALLMARK_FATTY_ACID_METABOLISM	91	0.366998	1.42794	0.0180827	0.0627043	0.0904137	0.0420364	1187	tags=25%, list=13%, signal=22%	PSME1/ALDH1A1/ACAT2/UBE2L6/ACSL5/IDH1/ACO2/PDHA1/ACOT8/ECHS1/LDHA/HSD17B4/HSP90AA1/YWHAH/CBR1/HSD17B10/UROD/IL4I1/GPD2/IDH3G/IDH3B/CD1D/RDH11
Whole Blood	D1	BTM	enriched in monocytes (IV) (M118.0)	46	0.446794	1.5264	0.0182158	0.0627043	0.057109	0.0420364	1068	tags=28%, list=12%, signal=25%	HLA-DMB/LTBR/SMARCD3/ARHGEF10L/DPYD/C1orf162/CD68/NAIP/SLC24A4/SAMHD1/LYZ/CTSS/EMILIN2
Whole Blood	D1	Hallmark	HALLMARK_COMPLEMENT	128	0.33375	1.36583	0.0223708	0.0755542	0.101685	0.0506508	1172	tags=24%, list=13%, signal=21%	CASP1/C2/CASP5/PLA2G4A/SRC/SH2B3/ANXA5/JAK2/KCNIP2/APOBEC3F/FCER1G/FCN1/KYNU/PLEK/GRB2/TIMP1/PREP/CASP10/PRKCD/GPD2/CTSL/DUSP5/SERPINA1/GNB4/CTSS/C1QC/PLSCR1/SERPING1/CASP4/HSPA5/PFN1
Whole Blood	D1	BTM	lysosomal/endosomal proteins (M139)	10	0.694289	1.62237	0.023661	0.0784318	0.0722283	0.05258	1241	tags=60%, list=13%, signal=52%	NPC2/SORT1/CD68/PSAP/CTSS/AP1S2
Whole Blood	D1	Hallmark	HALLMARK_E2F_TARGETS	95	-0.379934	-1.41257	0.025224	0.0820927	0.1051	0.0550342	1550	tags=27%, list=17%, signal=23%	CBX5/KIF22/DUT/PLK4/WEE1/TACC3/UNG/ASF1A/CTCF/HMGA1/PMS2/PRKDC/RAD1/STAG1/RPA1/LBR/JPT1/POLD3/ATAD2/MMS22L/HMGB2/CDKN1B/PSIP1/RAD21/CDC25B/NUP153
Whole Blood	D1	BTM	enriched in antigen presentation (II) (M95.0)	19	0.57007	1.59486	0.0269613	0.08618	0.0801927	0.0577743	1176	tags=42%, list=13%, signal=37%	HLA-DMA/AIF1/HLA-DRA/HLA-DPB1/CD53/PLEK/FGL2/IRF8
Whole Blood	D1	Hallmark	HALLMARK_ADIPOGENESIS	125	0.329353	1.34144	0.0280665	0.0881387	0.107948	0.0590874	1894	tags=30%, list=20%, signal=24%	AGPAT3/COX7B/COX8A/IDH3A/ADCY6/ATP1B3/MTCH2/NMT1/CYC1/UQCRC1/IDH1/GRPEL1/ACO2/AK2/ECHS1/GHITM/STOM/YWHAG/SLC1A5/BCKDHA/GPD2/IDH3G/NDUFB7/IMMT/SQOR/UCP2/DHRS7B/SAMM50/REEP5/PRDX3/RETN/BAZ2A/CD36/NABP1/MGST3/C3/ATP5PO
Whole Blood	D1	BTM	type I interferon response (M127)	12	0.646972	1.60766	0.0304329	0.0933206	0.0870263	0.0625613	2187	tags=50%, list=24%, signal=38%	STAT1/TAP1/PLSCR1/PARP9/IRF7/DDX60
Whole Blood	D1	BTM	inflammatory response (M33)	10	0.682572	1.59499	0.0307593	0.0933206	0.0870263	0.0625613	2518	tags=80%, list=27%, signal=58%	AIF1/TNFSF13/FCER1G/TBC1D8/TYROBP/CARD9/STAB1/ARRB2
Whole Blood	D1	BTM	antiviral IFN signature (M75)	22	0.531932	1.54451	0.032587	0.0972179	0.0900022	0.065174	2488	tags=55%, list=27%, signal=40%	C1QB/BCL3/SERPING1/PML/CARD9/OAS3/IRF7/DDX60/PTX3/ELANE/OAS1/DHX58
Whole Blood	D1	Hallmark	HALLMARK_UV_RESPONSE_UP	103	0.339906	1.34721	0.0349159	0.102458	0.124699	0.0686869	1130	tags=25%, list=12%, signal=22%	ICAM1/SLC6A12/HYAL2/DNAJA1/BID/PPIF/PDAP1/NXF1/GRPEL1/GCH1/CYB5B/STIP1/ATF3/TFRC/HMOX1/ALAS1/DDX21/TAP1/UROD/PPT1/PRKCD/NFKBIA/CREG1/HLA-F/MRPL23/AP2S1
Whole Blood	D1	BTM	cell cycle (III) (M103)	25	-0.523295	-1.50579	0.0362527	0.104665	0.097798	0.0701665	480	tags=40%, list=5%, signal=38%	MCM7/CDC7/MCM5/MCM6/MCM2/WEE1/RBL1/RBL2/CDKN1B/RAD21
Whole Blood	D1	Hallmark	HALLMARK_G2M_CHECKPOINT	105	-0.356469	-1.34399	0.0430179	0.119874	0.143393	0.0803625	2077	tags=33%, list=22%, signal=26%	MCM6/CUL3/MCM2/SMC2/CBX1/H2AZ1/HMGN2/NOTCH2/PRMT5/KIF22/PLK4/TACC3/YTHDC1/DR1/BUB3/SLC7A5/KNL1/NUMA1/CTCF/TLE3/HMGA1/HIRA/STAG1/HIF1A/AMD1/RBL1/LBR/JPT1/NUP50/SLC7A1/MEIS1/CDKN1B/SLC38A1/RAD21/CDC25B
Whole Blood	D1	BTM	enriched in neutrophils (II) (M163)	13	-0.618434	-1.51901	0.0435106	0.119874	0.11221	0.0803625	1219	tags=31%, list=13%, signal=27%	FRAT2/NPL/TSPAN2/SLC40A1
Whole Blood	D1	BTM	DC surface signature (S5)	51	0.404307	1.4089	0.0435297	0.119874	0.11221	0.0803625	1455	tags=31%, list=16%, signal=27%	PSEN2/AGPAT3/TMEM51/LHFPL2/LRFN4/KMO/SLAMF8/SRD5A3/TFRC/SPINT2/CD83/CALCRL/ATP1B1/ITPRIPL2/NRP2/P2RY6
Whole Blood	D1	Hallmark	HALLMARK_TNFA_SIGNALING_VIA_NFKB	141	0.309022	1.27862	0.0502764	0.136356	0.157114	0.0914116	1628	tags=25%, list=18%, signal=21%	NFKBIE/EGR3/IL15RA/ICAM1/SLC2A6/EGR2/TNFAIP2/DRAM1/SDC4/PTPRE/NFKB2/TNFAIP6/KYNU/PLEK/GCH1/PMEPA1/IER5/ATF3/SAT1/TAP1/DUSP5/NFKBIA/BCL3/KLF4/CD83/TNFRSF9/FUT4/ZC3H12A/RELB/HES1/SIK1/MAP3K8/TLR2/IRF1/REL
Whole Blood	D1	Hallmark	HALLMARK_P53_PATHWAY	133	-0.331447	-1.29331	0.0546749	0.146072	0.160808	0.0979251	959	tags=18%, list=10%, signal=16%	ABCC5/RACK1/NDRG1/F2R/RPS12/CDKN2AIP/ITGB4/CYFIP2/ERCC5/DEF6/ELP1/TSPYL2/FGF13/ABHD4/MXD4/BTG1/CTSF/PITPNC1/TSC22D1/SLC35D1/TOB1/MXD1/TGFA/XPC
Whole Blood	D1	BTM	platelet activation (I) (M32.0)	17	0.534416	1.45474	0.0653079	0.171808	0.163455	0.115178	1172	tags=35%, list=13%, signal=31%	NUCB1/PPP2R1A/CCDC22/PPP1CA/TLN1/PFN1
Whole Blood	D1	BTM	cell adhesion (GO) (M117)	20	-0.523964	-1.4289	0.0662276	0.171808	0.163455	0.115178	2384	tags=70%, list=26%, signal=52%	CXCR3/CORO1A/PSTPIP1/CYTIP/LEF1/CD6/NELL2/SELPLG/PTPRC/ZAP70/PRKCQ/CD96/SPOCK2/LY9
Whole Blood	D1	Hallmark	HALLMARK_HEME_METABOLISM	144	-0.321052	-1.26544	0.0692878	0.177179	0.192466	0.118779	1164	tags=14%, list=13%, signal=12%	CCDC28A/PIGQ/SLC2A1/AGPAT4/DAAM1/MARK3/YPEL5/EPOR/EPB41/ARL2BP/PPOX/CDR2/KDM7A/EZH1/SDCBP/NCOA4/LAMP2/NEK7/NR3C1/KLF3
Whole Blood	D1	BTM	enriched in NK cells (receptor activation) (M61.2)	13	-0.585019	-1.43693	0.0738193	0.183665	0.178397	0.123128	2471	tags=69%, list=27%, signal=51%	KLRD1/KIR2DL4/KIR2DL3/KIR2DL1/KLRK1/ITK/ZAP70/PRKCQ/CD96
Whole Blood	D1	Hallmark	HALLMARK_GLYCOLYSIS	109	0.313825	1.25398	0.0738766	0.183665	0.194412	0.123128	1778	tags=28%, list=19%, signal=22%	RBCK1/PSMC4/ENO1/PKM/AKR1A1/DPYSL4/IDH1/B3GALT6/TPI1/NT5E/LDHA/SRD5A3/GALK2/PGK1/ALG1/GLRX/SDC3/GPC4/GFPT1/HSPA5/POLR3K/SDC1/PPFIA4/VCAN/PPIA/NOL3/GUSB/GNPDA1/EXT1/CHST12
Whole Blood	D1	BTM	myeloid, dendritic cell activation via NFkB (II) (M43.1)	12	0.579528	1.44006	0.0820832	0.201272	0.194319	0.134931	1866	tags=67%, list=20%, signal=53%	ICAM1/NFKB2/PRKCD/NFKBIA/BCL3/RELB/IL1RN/BIRC3
Whole Blood	D1	BTM	Naive B cell surface signature (S8)	16	0.525596	1.4138	0.0851202	0.205899	0.197479	0.138033	874	tags=25%, list=9%, signal=23%	HLA-DMA/P2RY14/GABBR1/CD72
Whole Blood	D1	BTM	myeloid, dendritic cell activation via NFkB (I) (M43.0)	11	0.587766	1.42336	0.0874223	0.206595	0.198843	0.138499	1538	tags=64%, list=17%, signal=53%	ICAM1/NFKB2/NFKBID/BCL3/CD83/RELB/MAP3K8
Whole Blood	D1	Hallmark	HALLMARK_APICAL_SURFACE	23	-0.483681	-1.36121	0.0877161	0.206595	0.215733	0.138499	2070	tags=43%, list=22%, signal=34%	FLOT2/GAS1/NCOA6/LYPD3/DCBLD2/TMEM8B/GATA3/B4GALT1/SLC2A4/AFAP1L2
Whole Blood	D1	Hallmark	HALLMARK_HYPOXIA	129	-0.317219	-1.23259	0.092807	0.215077	0.215733	0.144186	1234	tags=19%, list=13%, signal=17%	GBE1/PNRC1/GPC1/SLC6A6/SLC2A1/PDK1/NDRG1/PGM1/PLIN2/PDGFB/CCNG2/PGM2/RRAGD/IRS2/PAM/MT1E/NFIL3/KDM3A/BTG1/CDKN1B/ETS1/TIPARP/NR3C1/IDS/LXN
Whole Blood	D1	BTM	Monocyte surface signature (S4)	73	0.336191	1.26086	0.0937271	0.215077	0.209084	0.144186	1549	tags=29%, list=17%, signal=24%	LTBR/CCR2/FCGR1B/LILRB1/TNFSF12/MCTP1/PTPRE/C1orf162/S1PR3/SLC24A4/ASGR2/CD33/P2RX1/ASGR1/SIRPB1/AGTRAP/MARCO/TNFRSF1B/TMTC2/CCR1/TLR2
Whole Blood	D1	Hallmark	HALLMARK_SPERMATOGENESIS	44	-0.402426	-1.31191	0.0949224	0.215077	0.215733	0.144186	2074	tags=36%, list=22%, signal=28%	TLE4/IFT88/ARL4A/DPEP3/PRKAR2A/CSNK2A2/GAD1/GFI1/CAMK4/PEBP1/BRAF/RFC4/SPATA6/SIRT1/PCSK4/IP6K1
Whole Blood	D1	Monaco 2019	Monaco_mDCs_signature	26	0.443254	1.33424	0.0999094	0.222261	0.21647	0.149002	1673	tags=35%, list=18%, signal=28%	LGALS2/IDO1/CES1/SLAMF8/KCTD12/CD1D/PPFIA4/CST3/PID1
Whole Blood	D1	Hallmark	HALLMARK_IL2_STAT5_SIGNALING	142	0.28899	1.19839	0.100576	0.222261	0.218644	0.149002	1759	tags=27%, list=19%, signal=23%	GPR65/GSTO1/CTSZ/PLAGL1/ANXA4/CAPG/PTRH2/MYO1C/RNH1/AHCY/NT5E/WLS/CD86/CYFIP1/CISH/SLC1A5/BATF/SWAP70/FGL2/PLSCR1/GLIPR2/CD83/IRF8/TNFRSF9/TGM2/CDCP1/CD79B/TNFRSF1B/TNFRSF8/MAP3K8/GBP4/PNP/TLR7/BATF3/TNFSF10/IKZF4/NOP2/UMPS/P2RX4
Whole Blood	D1	BTM	small GTPase mediated signal transduction (M215)	12	-0.574085	-1.38053	0.104573	0.228275	0.224888	0.153033	687	tags=25%, list=7%, signal=23%	TAGAP/ARHGAP15/RHOH
Whole Blood	D1	BTM	endoplasmic reticulum (M37.2)	16	0.507899	1.3662	0.108729	0.23135	0.224888	0.155095	1881	tags=31%, list=20%, signal=25%	LPCAT2/SORT1/TLR7/DHCR24/MGST1
Whole Blood	D1	BTM	inflammasome receptors and signaling (M53)	12	0.558826	1.38862	0.108873	0.23135	0.224888	0.155095	2268	tags=58%, list=25%, signal=44%	NFKBIA/NLRC4/CARD9/BIRC3/PAK1/NOD2/NLRP3
Whole Blood	D1	BTM	Activated (LPS) dendritic cell surface signature (S11)	25	-0.460303	-1.32453	0.112347	0.23135	0.224888	0.155095	202	tags=24%, list=2%, signal=24%	SLC31A2/EREG/ANTXR2/LAMP2/TMCC3/TGFA
Whole Blood	D1	BTM	cell adhesion (M51)	15	0.515072	1.36024	0.112443	0.23135	0.224888	0.155095	734	tags=27%, list=8%, signal=25%	PARVB/JAM3/SLAMF7/MMRN1
Whole Blood	D1	BTM	mitotic cell cycle in stimulated CD4 T cells (M4.5)	12	-0.56815	-1.36625	0.112444	0.23135	0.224888	0.155095	2077	tags=58%, list=22%, signal=45%	CXCR6/MCM6/LAG3/TACC3/CDCA7/RNF144A/ZEB1
Whole Blood	D1	BTM	innate antiviral response (M150)	12	0.54828	1.36242	0.120874	0.24587	0.237651	0.164829	2416	tags=42%, list=26%, signal=31%	TAP1/PLSCR1/OAS3/IRF7/OAS1
Whole Blood	D1	Hallmark	HALLMARK_NOTCH_SIGNALING	21	0.460031	1.32024	0.122784	0.246947	0.255799	0.165551	1986	tags=33%, list=21%, signal=26%	PSEN2/CUL1/ARRB1/HES1/TCF7L2/APH1A/PSENEN
Whole Blood	D1	BTM	translation initiation factor 3 complex (M245)	11	-0.569661	-1.33463	0.129335	0.254461	0.246002	0.170589	3504	tags=55%, list=38%, signal=34%	PHB2/EEF1B2/EEF1G/EIF3H/EIF3F/EIF3E
Whole Blood	D1	BTM	regulation of antigen presentation and immune response (M5.0)	73	0.324738	1.21791	0.129363	0.254461	0.246002	0.170589	1633	tags=32%, list=18%, signal=26%	HLA-DMB/LAT2/HLA-DMA/HLA-DPA1/PTPN6/FCGR1B/FGR/LILRB1/HLA-DRA/HLA-DPB1/PAG1/FCER1G/CD86/BTK/NFKBIA/MYD88/CSK/TLR10/HCK/TLR2/CD19/TLR7/DUSP6
Whole Blood	D1	Hallmark	HALLMARK_UNFOLDED_PROTEIN_RESPONSE	73	0.32314	1.21192	0.134245	0.260791	0.268489	0.174832	1483	tags=26%, list=16%, signal=22%	ATF4/BANF1/CALR/ATP6V0D1/MTHFD2/DNAJA4/EIF4G1/PDIA6/HSP90B1/ATF3/HSPA9/HYOU1/EIF4EBP1/GOSR2/HSPA5/EIF4A1/TARS1/SLC1A4/SHC1
Whole Blood	D1	BTM	T cell activation (IV) (M52)	12	-0.552402	-1.32838	0.135495	0.260791	0.253506	0.174832	1701	tags=58%, list=18%, signal=48%	LAG3/GATA3/PTPRC/GFI1/CD5/CD3E/LCK
Whole Blood	D1	BTM	enriched in NK cells (III) (M157)	14	-0.529046	-1.32565	0.138586	0.263904	0.255175	0.176919	2114	tags=50%, list=23%, signal=39%	C1orf21/CD7/PVRIG/TRGC2/GPR18/RASGRP1/PTPN4
Whole Blood	D1	BTM	IL2, IL7, TCR network (M65)	11	-0.542858	-1.27183	0.176195	0.331988	0.319353	0.222562	2201	tags=64%, list=24%, signal=49%	CCR7/PTPRCAP/TRBC1/IL7R/ITK/TRAC/LCK
Whole Blood	D1	BTM	Membrane, ER proteins (M134)	11	0.522588	1.26553	0.181916	0.33728	0.323092	0.226109	2950	tags=55%, list=32%, signal=37%	CIITA/CD72/DHCR24/RGL1/CORO2B/STK32B
Whole Blood	D1	Hallmark	HALLMARK_ANDROGEN_RESPONSE	61	-0.34295	-1.18639	0.182772	0.33728	0.351484	0.226109	1462	tags=21%, list=16%, signal=18%	MAF/B4GALT1/STEAP4/ARID5B/NDRG1/HSD17B14/LMAN1/AKT1/MAK/NCOA4/HMGCR/TSC22D1/IQGAP2
Whole Blood	D1	BTM	adhesion and migration, chemotaxis (M91)	10	-0.555497	-1.27077	0.18513	0.337412	0.323092	0.226198	2201	tags=60%, list=24%, signal=46%	CCR7/CCR5/CXCR2/PROK2/F2R/CCL5
Whole Blood	D1	BTM	enriched in myeloid cells and monocytes (M81)	21	0.425828	1.22208	0.186613	0.337412	0.323092	0.226198	2361	tags=52%, list=26%, signal=39%	CCR2/FCER1G/MMRN1/PRAM1/CD14/PDGFA/TLR7/EHD3/CSF1R/NLRP3/CLEC5A
Whole Blood	D1	BTM	Plasma cell surface signature (S3)	10	0.535205	1.25063	0.197247	0.353072	0.33648	0.236696	1752	tags=40%, list=19%, signal=32%	ICAM2/HM13/SDC1/SCARB2
Whole Blood	D1	BTM	blood coagulation (M11.1)	21	0.416913	1.19649	0.208555	0.369617	0.350614	0.247788	1021	tags=29%, list=11%, signal=25%	FCER1G/PSAP/DOK2/P2RX1/SERPINA1/GNB4
Whole Blood	D1	Hallmark	HALLMARK_TGF_BETA_SIGNALING	38	-0.37048	-1.16726	0.225653	0.391992	0.381241	0.262788	1048	tags=21%, list=11%, signal=19%	ID3/TGIF1/FURIN/APC/PPM1A/LTBP2/NOG/SKI
Whole Blood	D1	Hallmark	HALLMARK_MITOTIC_SPINDLE	128	-0.288318	-1.1189	0.225748	0.391992	0.381241	0.262788	2909	tags=38%, list=31%, signal=26%	SPTBN1/NET1/MYO9B/CNTROB/KIF1B/MARK4/RHOF/RICTOR/ALMS1/MYH10/RAPGEF5/MYH9/NEDD9/MARCKS/TUBGCP2/CEP250/CD2AP/ARHGEF3/TUBGCP6/STK38L/CLIP1/ARHGAP5/SSH2/NOTCH2/KIF22/ABI1/ARHGEF11/PLEKHG2/SEPTIN9/CLASP1/NUMA1/DYNLL2/SASS6/APC/RASA1/RASA2/RALBP1/SUN2/ROCK1/EPB41/CEP57/RAPGEF6/ARFGEF1/SPTAN1/PPP4R2/MID1IP1/PCM1/KIF3C
Whole Blood	D1	Hallmark	HALLMARK_PEROXISOME	60	0.31389	1.13199	0.229759	0.391992	0.381241	0.262788	1187	tags=20%, list=13%, signal=18%	PRDX1/GSTK1/SLC35B2/ALDH1A1/ACSL5/IDH1/ACOT8/HSD17B4/YWHAH/IDH2/ABCD1/RDH11
Whole Blood	D1	Hallmark	HALLMARK_DNA_REPAIR	75	-0.317668	-1.13667	0.229939	0.391992	0.381241	0.262788	562	tags=12%, list=6%, signal=11%	ERCC5/VPS37B/PRIM1/USP11/RFC4/POLD3/SDCBP/AGO4/XPC
Whole Blood	D1	Hallmark	HALLMARK_ESTROGEN_RESPONSE_EARLY	112	-0.293287	-1.11623	0.23637	0.396448	0.381241	0.265775	1720	tags=29%, list=19%, signal=24%	CLDN7/ABHD2/CANT1/TJP3/MAST4/RARA/NBL1/ABCA3/B4GALT1/ELF1/ABLIM1/SEC14L2/FAM102A/SLC7A5/SLC2A1/LRIG1/RETREG1/CYP26B1/MINDY1/KAZN/SYBU/RASGRP1/FCMR/BCL11B/ARL3/SLC9A3R1/IGF1R/GAB2/KDM4B/ADD3/TIPARP/TOB1
Whole Blood	D1	BTM	suppression of MAPK signaling (M56)	11	0.497287	1.20426	0.236983	0.396448	0.391072	0.265775	1633	tags=36%, list=18%, signal=30%	DUSP3/ARRB1/CD14/DUSP6
Whole Blood	D1	BTM	cell division (stimulated CD4+ T cells) (M46)	14	0.45973	1.19214	0.239363	0.396722	0.391072	0.265959	1842	tags=50%, list=20%, signal=40%	SHCBP1/RRM2/GNB4/ZWINT/CDC45/DHCR24/TYMS
Whole Blood	D1	BTM	CD4 T cell surface signature Th2-stimulated (S7)	10	-0.525511	-1.20217	0.246217	0.404338	0.396683	0.271065	436	tags=60%, list=5%, signal=57%	CD28/CLDND1/SLC4A7/SLC37A3/ITM2A/CD3G
Whole Blood	D1	Monaco 2019	Monaco_NK_signature	43	-0.352463	-1.14132	0.252015	0.408885	0.445657	0.274113	3268	tags=44%, list=35%, signal=29%	EOMES/SORBS2/KLRC3/KLRC2/PRSS23/DTHD1/CYP4F29P/KIR2DL4/ENPP5/PDGFD/C1orf21/KIR2DL3/KIR2DS4/KIR2DL1/PRSS30P/F2R/KIR3DL2/COLGALT2/LGR6
Whole Blood	D1	BTM	complement activation (I) (M112.0)	10	0.509159	1.18977	0.253603	0.408885	0.401045	0.274113	1122	tags=50%, list=12%, signal=44%	C2/C1QB/C3AR1/C1QC/SERPING1
Whole Blood	D1	BTM	purine nucleotide biosynthesis (M212)	11	0.488	1.18177	0.255839	0.408885	0.401045	0.274113	1801	tags=45%, list=19%, signal=37%	RUVBL2/CCT3/MTHFD1/CHCHD3/CCT7
Whole Blood	D1	BTM	regulation of transcription, transcription factors (M213)	11	-0.499784	-1.17092	0.269916	0.427566	0.41747	0.286636	1966	tags=64%, list=21%, signal=50%	KIAA1109/FMR1/BTAF1/MED23/ZDHHC17/BDP1/STAG2
Whole Blood	D1	Monaco 2019	Monaco_B_Naive_signature	20	0.39994	1.13631	0.27425	0.430621	0.445657	0.288685	3614	tags=75%, list=39%, signal=46%	FCRL1/IGHD/DBNDD1/TCL1A/ELL3/LINC01013/TCL1B/ABCB4/CA1/COL19A1/FAM177B/KCNH8/LARGE1/PCDH9/FCER2
Whole Blood	D1	BTM	mitotic cell cycle - DNA replication (M4.4)	13	-0.469048	-1.15208	0.282075	0.438855	0.428443	0.294205	2850	tags=62%, list=31%, signal=43%	MCM7/CDC7/POLA2/MCM5/MCM6/MCM2/PLK4/PRIM1
Whole Blood	D1	BTM	Memory B cell surface signature (S9)	12	0.464667	1.15465	0.284398	0.438855	0.428443	0.294205	1904	tags=42%, list=21%, signal=33%	JAM3/CSMD1/TNFRSF17/CD52/FCGR2B
Whole Blood	D1	BTM	chaperonin mediated protein folding (I) (M204.0)	11	0.472481	1.14418	0.293979	0.447611	0.433272	0.300074	2318	tags=82%, list=25%, signal=61%	CCT5/CCT3/CCT8/CCT6A/HSPD1/CCT7/CCT2/HSPE1/NOP56
Whole Blood	D1	BTM	enriched in membrane proteins (M124)	18	-0.423597	-1.13085	0.295073	0.447611	0.433272	0.300074	116	tags=17%, list=1%, signal=16%	PROK2/C5AR1/SLC40A1
Whole Blood	D1	Hallmark	HALLMARK_WNT_BETA_CATENIN_SIGNALING	27	0.362648	1.10184	0.306859	0.461578	0.479468	0.309438	286	tags=11%, list=3%, signal=11%	PSEN2/CUL1/NCSTN
Whole Blood	D1	BTM	extracellular matrix (I) (M2.0)	18	-0.411595	-1.09881	0.329562	0.491597	0.477865	0.329562	448	tags=22%, list=5%, signal=21%	COL5A1/THBS1/COL5A2/MXRA8
Whole Blood	D1	BTM	immune activation - generic cluster (M37.0)	225	-0.250351	-1.04062	0.346296	0.512289	0.49593	0.343434	1513	tags=20%, list=16%, signal=17%	PTGS2/KCNE3/LAT/TREM1/KIF16B/ZNF608/VNN1/CMTM2/UNG/CXCR2/CR1/MMP9/BMX/PYGL/HAL/STEAP4/SH2D1A/PROK2/CD2/CD177/CAMK4/BASP1/CD3E/CA4/AQP9/MEGF9/SLCO4C1/ROPN1L/UBASH3A/QPCT/BCL11B/TM6SF1/LIN7A/IL1R1/LRRC4/B3GNT5/HMGB2/ANPEP/MGAM/TSPAN2/CD3G/SLC40A1/FOXO1/ARG1/MANSC1
Whole Blood	D1	BTM	mismatch repair (I) (M22.0)	14	-0.429289	-1.07568	0.358369	0.525803	0.506961	0.352494	467	tags=43%, list=5%, signal=41%	MSH2/MCM6/SMC2/PRIM1/RFC4/POLD3
Whole Blood	D1	Hallmark	HALLMARK_APOPTOSIS	117	0.254962	1.02876	0.373473	0.543509	0.557454	0.364363	1292	tags=18%, list=14%, signal=16%	PSEN2/EGR3/CASP1/DNAJA1/BID/DPYD/AIFM3/GCH1/TIMP1/ATF3/HGF/SAT1/HMOX1/TAP1/SLC20A1/PPT1/CD14/BCL2L2/CASP4/GSR/PMAIP1
Whole Blood	D1	Hallmark	HALLMARK_ESTROGEN_RESPONSE_LATE	104	0.25873	1.02827	0.379069	0.547204	0.557454	0.366841	1417	tags=21%, list=15%, signal=18%	EGR3/IL17RB/PTPN6/MYOF/TMPRSS3/JAK2/PPIF/RNASEH2A/GLA/GINS2/METTL3/CISH/IDH2/RBBP8/SERPINA1/BATF/KLF4/ST14/COX6C/DNAJC1/PLAAT3/SLC1A4
Whole Blood	D1	BTM	leukocyte migration (M88.0)	16	0.388674	1.04549	0.386831	0.553942	0.540632	0.371358	1308	tags=44%, list=14%, signal=38%	CEACAM1/ACSL5/GPR35/HEPH/FA2H/ST14/FUT4
Whole Blood	D1	BTM	receptors, cell migration (M109)	14	-0.414241	-1.03798	0.404872	0.575175	0.549304	0.385592	2221	tags=57%, list=24%, signal=43%	CORO1A/CCR7/IL6R/LEF1/GATA3/TGFBR3/SYNE2/S1PR1
Whole Blood	D1	BTM	enriched in dendritic cells (M168)	15	-0.405808	-1.03429	0.409385	0.577007	0.549304	0.38682	450	tags=20%, list=5%, signal=19%	RRAGD/IL1R1/B3GNT5
Whole Blood	D1	BTM	chromosome Y linked (M240)	10	-0.453217	-1.03679	0.420699	0.577931	0.549304	0.38744	1821	tags=70%, list=20%, signal=56%	MAP7D2/TTTY15/TSIX/KDM5D/DDX3Y/USP9Y/UTY
Whole Blood	D1	BTM	regulation of localization (GO) (M63)	11	0.4254	1.03017	0.421041	0.577931	0.549304	0.38744	2034	tags=45%, list=22%, signal=35%	STXBP2/ARHGDIA/SNX17/PKN1/NAPA
Whole Blood	D1	BTM	NK cell surface signature (S1)	34	-0.330139	-1.01872	0.423569	0.577931	0.549304	0.38744	2214	tags=35%, list=24%, signal=27%	ENPP5/KIR2DL3/KIR2DS4/ATP9A/PVRIG/TGFBR3/KIR2DL1/TNFSF14/SLC7A5/KLRK1/KIT/SLCO4C1
Whole Blood	D1	BTM	enriched in activated dendritic cells/monocytes (M64)	13	0.401791	1.02191	0.424432	0.577931	0.549304	0.38744	135	tags=15%, list=1%, signal=15%	TNFAIP2/DRAM1
Whole Blood	D1	BTM	putative targets of PAX3 (M89.0)	11	0.423827	1.02636	0.426184	0.577931	0.549304	0.38744	90	tags=18%, list=1%, signal=18%	EGR3/EGR2
Whole Blood	D1	BTM	immuregulation - monocytes, T and B cells (M57)	11	0.421975	1.02188	0.431755	0.578164	0.550369	0.387596	1367	tags=27%, list=15%, signal=23%	CAMK2D/CD79A/IGHD
Whole Blood	D1	Hallmark	HALLMARK_MYC_TARGETS_V2	36	0.310187	1.00801	0.432815	0.578164	0.618308	0.387596	2589	tags=42%, list=28%, signal=30%	FARSA/PPRC1/AIMP2/PPAN/PES1/HSPD1/NOP2/MAP3K6/UTP20/HSPE1/NOP56/NDUFAF4/EXOSC5/WDR43/MRTO4
Whole Blood	D1	Hallmark	HALLMARK_CHOLESTEROL_HOMEOSTASIS	54	0.283074	0.99804	0.453746	0.601633	0.630202	0.403329	689	tags=13%, list=7%, signal=12%	ATF5/PMVK/ANXA5/ACAT2/FBXO6/GLDC/ATF3
Whole Blood	D1	BTM	lymphocyte generic cluster (M60)	11	-0.426352	-0.998878	0.467104	0.614791	0.588957	0.412151	1393	tags=45%, list=15%, signal=39%	CD28/SH2D2A/PRKCZ/CD2/DTX3
Whole Blood	D1	Hallmark	HALLMARK_PANCREAS_BETA_CELLS	11	-0.423935	-0.993216	0.476476	0.622549	0.636259	0.417351	360	tags=36%, list=4%, signal=35%	STXBP1/DPP4/AKT3/FOXO1
Whole Blood	D1	Hallmark	HALLMARK_PI3K_AKT_MTOR_SIGNALING	69	0.265115	0.983203	0.483557	0.627222	0.636259	0.420484	1359	tags=26%, list=15%, signal=22%	CALR/DUSP3/RAC1/CFL1/ACTR3/PRKCB/GRB2/HSP90B1/NOD1/YWHAB/ARHGDIA/STAT2/PPP1CA/MYD88/PFN1/DAPP1/ACTR2/TNFRSF1A
Whole Blood	D1	BTM	chemokines and inflammatory molecules in myeloid cells (M86.0)	13	-0.399275	-0.980707	0.488843	0.629518	0.60974	0.422023	177	tags=15%, list=2%, signal=15%	TRAF1/HS3ST3B1
Whole Blood	D1	Hallmark	HALLMARK_COAGULATION	67	0.264096	0.974353	0.496743	0.635121	0.63685	0.42578	1977	tags=25%, list=21%, signal=20%	C2/MSRB2/SH2B2/RAC1/PLEK/TIMP1/PREP/SERPINA1/SERPING1/CTSK/RAPGEF3/DUSP6/CTSO/CSRP1/C3/CD9/CTSB
Whole Blood	D1	BTM	integrin cell surface interactions (I) (M1.0)	15	-0.37774	-0.962754	0.509145	0.646361	0.628306	0.433315	1185	tags=27%, list=13%, signal=23%	COL5A1/FN1/ITGA5/COL5A2
Whole Blood	D1	BTM	cell movement, Adhesion & Platelet activation (M30)	12	0.383962	0.954104	0.514574	0.648653	0.628321	0.434851	2145	tags=33%, list=23%, signal=26%	PDGFA/GP6/CD9/KIF26A
Whole Blood	D1	BTM	extracellular matrix (II) (M2.1)	31	0.30268	0.951042	0.533484	0.663807	0.638612	0.44501	2635	tags=45%, list=28%, signal=32%	TNFAIP2/TNFSF13/FGL2/GRN/VCAN/CST3/RETN/LILRB2/SMPDL3A/COL4A2/PLA2G7/MPO/ENTPD1/NID2
Whole Blood	D1	BTM	TLR and inflammatory signaling (M16)	39	0.287241	0.947737	0.534012	0.663807	0.638612	0.44501	1580	tags=28%, list=17%, signal=23%	FCGR1B/FGR/LILRB1/PILRA/FCGR2C/BST1/KCNJ15/MYD88/TYROBP/TLR2/TLR7
Whole Blood	D1	BTM	cell division - E2F transcription network (M4.8)	10	0.3981	0.930253	0.552377	0.6819	0.653834	0.457139	1390	tags=30%, list=15%, signal=26%	RNASEH2A/ZWINT/TIMELESS
Whole Blood	D1	Monaco 2019	Monaco_B_NSM_signature	10	0.392077	0.916178	0.568724	0.697163	0.821491	0.467372	2834	tags=50%, list=31%, signal=35%	IGKV2-28/FCRL2/WNT16/CELSR1/PIP5K1B
Whole Blood	D1	BTM	leukocyte differentiation (M160)	11	0.377649	0.914535	0.572531	0.697163	0.670844	0.467372	1157	tags=36%, list=13%, signal=32%	EGR2/NFKB2/BCL3/CD83
Whole Blood	D1	Hallmark	HALLMARK_INFLAMMATORY_RESPONSE	135	0.230559	0.948264	0.5948	0.716531	0.743501	0.480356	1202	tags=16%, list=13%, signal=14%	IL15RA/ICAM1/P2RX7/CYBB/EMP3/BST2/PTPRE/IL15/LPAR1/TNFAIP6/GCH1/TIMP1/GABBR1/CD40/ATP2A2/C3AR1/ACVR1B/CD14/NFKBIA/MARCO/CALCRL/TNFRSF9
Whole Blood	D1	BTM	extracellular matrix, collagen (M210)	12	0.360242	0.895161	0.596442	0.716531	0.691873	0.480356	1454	tags=25%, list=16%, signal=21%	TIMP1/SERPINA1/COL8A2
Whole Blood	D1	BTM	leukocyte activation and migration (M45)	10	-0.392151	-0.897095	0.604334	0.721172	0.694087	0.483467	1823	tags=50%, list=20%, signal=40%	FYN/INPP5D/CD2/SELPLG/LCK
Whole Blood	D1	Hallmark	HALLMARK_PROTEIN_SECRETION	58	-0.264351	-0.905784	0.626616	0.74281	0.764166	0.497973	1297	tags=17%, list=14%, signal=15%	VPS4B/GNAS/SEC22B/SNAP23/SGMS1/LMAN1/ARFGEF1/PAM/LAMP2/MAPK1
Whole Blood	D1	Hallmark	HALLMARK_BILE_ACID_METABOLISM	52	-0.265925	-0.89463	0.644164	0.758588	0.766862	0.508551	2099	tags=33%, list=23%, signal=25%	FADS1/PEX12/NR3C2/AMACR/FADS2/SCP2/OPTN/ABCA3/ABCD2/EPHX2/ATXN1/ABCA2/AQP9/HSD17B11/BMP6/LCK/SULT1B1
Whole Blood	D1	BTM	T & B cell development, activation (M62.0)	22	-0.312726	-0.871503	0.655436	0.766817	0.745398	0.514068	1116	tags=23%, list=12%, signal=20%	CD7/SH2D1A/CD3E/UBASH3A/CD3G
Whole Blood	D1	BTM	CORO1A-DEF6 network (I) (M32.2)	13	-0.325633	-0.799826	0.738193	0.858029	0.829591	0.575215	470	tags=38%, list=5%, signal=37%	CORO1A/TSC2/SIPA1/DEF6/TECR
Whole Blood	D1	BTM	enriched in cell cycle (M167)	13	-0.323793	-0.795306	0.743771	0.858935	0.829591	0.575823	2195	tags=46%, list=24%, signal=35%	TSC2/MAD1L1/SESN3/CDC34/EHMT2/AKT1
Whole Blood	D1	BTM	BCR signaling (M54)	11	0.316722	0.766991	0.770302	0.883872	0.851	0.59254	2580	tags=55%, list=28%, signal=39%	PTPN6/BTK/PIK3R3/SYK/BLNK/LYN
Whole Blood	D1	Hallmark	HALLMARK_REACTIVE_OXYGEN_SPECIES_PATHWAY	42	0.245823	0.823884	0.779078	0.888248	0.905905	0.595474	44	tags=5%, list=0%, signal=5%	PTPA/PRDX1
Whole Blood	D1	Monaco 2019	Monaco_Progenitors_signature	99	-0.227261	-0.850884	0.787729	0.891977	0.987256	0.597974	2405	tags=25%, list=26%, signal=19%	MYO5C/MSRB3/EFNA1/ROBO3/EFHC2/BCAT1/EPDR1/PRSS57/CAVIN1/ZNF385D/ME3/EMP1/FADS2/PRKG2/EMID1/CD109/ZNF711/BEX3/KIT/ANGPT1/DEPP1/PROM1/MEIS1/HSPG2/TSC22D1
Whole Blood	D1	BTM	B cell development/activation (M58)	11	-0.321227	-0.752587	0.792315	0.891977	0.861862	0.597974	726	tags=18%, list=8%, signal=17%	PIK3CD/GAB2
Whole Blood	D1	BTM	transmembrane transport (I) (M87)	18	0.280543	0.773992	0.801636	0.893401	0.861862	0.598928	2753	tags=44%, list=30%, signal=31%	HMOX1/HK3/VDR/TLR2/CD36/NLRP3/SLC15A3/ABCG2
Whole Blood	D1	BTM	KLF12 targets network (M32.3)	11	-0.317473	-0.743791	0.803561	0.893401	0.861862	0.598928	730	tags=36%, list=8%, signal=34%	GNB2/CORO1A/DGKZ/LTBP3
Whole Blood	D1	BTM	regulation of signal transduction (M3)	35	-0.254529	-0.789362	0.809853	0.894077	0.861862	0.599381	1075	tags=14%, list=12%, signal=13%	APCDD1/CD3E/UBASH3A/C5AR1/FOXO1
Whole Blood	D1	Hallmark	HALLMARK_EPITHELIAL_MESENCHYMAL_TRANSITION	111	0.214207	0.859097	0.814159	0.894077	0.925181	0.599381	2285	tags=31%, list=25%, signal=23%	CAPG/SDC4/EMP3/TPM4/IL15/PMEPA1/TIMP1/NT5E/SAT1/TAGLN/PPIB/CALU/COLGALT1/COPA/TGM2/SDC1/PLOD3/VCAN/COL8A2/CXCL8/SERPINE2/FBLN5/FBN2/LUM/LAMC1/VEGFA/DST/COL4A2/FSTL1/PLAUR/SNTB1/SPOCK1/PTX3/CD59
Whole Blood	D1	BTM	extracellular matrix, complement (M140)	10	-0.304721	-0.697087	0.853353	0.931404	0.8999	0.624405	1267	tags=20%, list=14%, signal=17%	MMP9/LTBP2
Whole Blood	D1	Hallmark	HALLMARK_APICAL_JUNCTION	113	-0.212878	-0.811049	0.8743	0.948483	0.954706	0.635854	1750	tags=21%, list=19%, signal=17%	ARHGEF6/CLDN7/TMEM8B/BAIAP2/NECTIN1/B4GALT1/MMP9/CDK8/DSC1/PTPRC/PECAM1/RASA1/LIMA1/NLGN2/ITGB4/AMIGO1/LDLRAP1/PLCG1/MPZL1/AKT3/MADCAM1/PTEN/TRAF1/MPP5
Whole Blood	D1	Hallmark	HALLMARK_HEDGEHOG_SIGNALING	22	-0.254027	-0.707923	0.887999	0.957541	0.954706	0.641927	1364	tags=18%, list=15%, signal=16%	VLDLR/TLE3/RASA1/NRCAM
Whole Blood	D1	BTM	signaling in T cells (I) (M35.0)	12	0.263709	0.655287	0.897342	0.959372	0.932574	0.643155	1202	tags=17%, list=13%, signal=15%	ATF3/TNFRSF9
Whole Blood	D1	BTM	platelet activation (II) (M32.1)	18	-0.249359	-0.665696	0.911861	0.959372	0.932574	0.643155	863	tags=44%, list=9%, signal=40%	AP2M1/GNB2/MAP2K2/ZYX/SIPA1/EHMT2/MLF2/AKT1
Whole Blood	D1	Hallmark	HALLMARK_KRAS_SIGNALING_UP	110	0.201294	0.805486	0.913286	0.959372	0.954706	0.643155	1282	tags=16%, list=14%, signal=14%	LAT2/MAFB/EPB41L3/PSMB8/PRDM1/FCER1G/RBM4/GUCY1A1/CLEC4A/LCP1/C3AR1/GLRX/VWA5A/KLF4/CTSS/IRF8/SNAP91/TOR1AIP2
Whole Blood	D1	BTM	collagen, TGFB family et al (M77)	23	-0.243172	-0.684354	0.913376	0.959372	0.932574	0.643155	1552	tags=17%, list=17%, signal=15%	GATA3/FN1/BCL11B/COL5A2
Whole Blood	D1	BTM	enriched in B cells (V) (M47.4)	10	-0.273438	-0.625524	0.916495	0.959372	0.932574	0.643155	1057	tags=40%, list=11%, signal=35%	CD69/FCRL3/GPR18/LY9
Whole Blood	D1	Hallmark	HALLMARK_ANGIOGENESIS	21	0.229487	0.658602	0.932181	0.962497	0.954706	0.645249	2827	tags=48%, list=31%, signal=33%	TIMP1/VAV2/PDGFA/VCAN/LUM/VEGFA/FSTL1/LRPAP1/PF4/OLR1
Whole Blood	D1	BTM	transcription regulation in cell development (M49)	33	0.216189	0.690238	0.934605	0.962497	0.942732	0.645249	2150	tags=30%, list=23%, signal=23%	LILRB1/KLF4/LST1/VCAN/PLXNB2/TYROBP/CEBPA/TYMS/PAK1/TIMP2
Whole Blood	D1	Hallmark	HALLMARK_MYOGENESIS	108	-0.202438	-0.766375	0.935612	0.962497	0.954706	0.645249	2596	tags=28%, list=28%, signal=20%	CNN3/MYH9/HDAC5/MYLK/AK1/ACSL1/BHLHE40/TSC2/GAA/MYOM1/DAPK2/DMPK/AGL/PDE4DIP/SGCD/MYL4/TNNC2/MYBPH/ABLIM1/SORBS1/MEF2D/TNNT3/RIT1/EPHB3/PDLIM7/ITGB4/EIF4A2/SPTAN1/TNNI2/IFRD1
Whole Blood	D1	Monaco 2019	Monaco_MAIT_signature	13	0.230983	0.587482	0.951135	0.972875	0.987256	0.652207	572	tags=8%, list=6%, signal=7%	PLEKHA7
Whole Blood	D1	Monaco 2019	Monaco_Basophils_LD_signature	83	-0.195954	-0.712926	0.966734	0.983212	0.987256	0.659137	1943	tags=20%, list=21%, signal=16%	CDK15/CACNA1D/YES1/SEMA3C/NLRP12/GPR34/MAF/ZNF608/PNPLA1/MFAP3L/RFLNB/CTNNA2/C5AR2/KIF28P/LIN7A/GAB2/OSBPL1A
Whole Blood	D1	Hallmark	HALLMARK_KRAS_SIGNALING_DN	62	-0.188258	-0.653181	0.983328	0.992802	0.983328	0.665566	1992	tags=18%, list=22%, signal=14%	LYPD3/YPEL1/CELSR2/CAMK1D/BTG2/ASB7/MAST3/PLAG1/SIDT1/SLC25A23/NR4A2
Whole Blood	D1	Monaco 2019	Monaco_pDCs_signature	68	-0.182283	-0.642159	0.987256	0.992802	0.987256	0.665566	1534	tags=15%, list=17%, signal=12%	PHEX/GGTA1P/PTPRS/SMIM5/MYBPH/SLC7A5/FAM160A1/TNNI2/AZIN2/LINC02207
Whole Blood	D1	BTM	cell cycle (I) (M4.1)	42	0.167263	0.560588	0.996958	0.996958	0.996958	0.668351	1879	tags=21%, list=20%, signal=17%	NCAPG/GINS2/RRM2/ZWINT/TIMELESS/CDC45/AURKB/TYMS/FEN1
Whole Blood	D7	Monaco 2019	Monaco_Neutrophils_signature	147	0.464323	1.78418	0.000136556	0.00379881	0.000935386	0.0027254	1516	tags=31%, list=16%, signal=26%	DGAT2/LRG1/WLS/CEACAM3/MIR3945HG/TNFRSF10C/ARAP3/BCL3/SIRPA/SIRPB1/MRVI1/STEAP4/CCNJL/CEACAM4/CXCR1/TLR6/HCAR3/PTAFR/BASP1/CXCR2/BTNL8/GPR27/GALNT14/ANXA3/DOK3/TGFA/HCG27/CHST15/RBM47/SLPI/ST20/PI3/FAM157B/CCR1/FCGR3B/HCAR2/PROK2/LINC01127/CAMP/CDA/KCNJ15/CASS4/ZDHHC18/ALPL/LINC02289
Whole Blood	D7	Monaco 2019	Monaco_Plasmablasts_signature	96	0.829857	3.01461	0.000143906	0.00379881	0.000935386	0.0027254	906	tags=65%, list=10%, signal=59%	IGLJ2/IGHV2-26/IGHV3-15/IGHV2-5/IGLV2-14/IGLV3-21/IGLV1-50/IGLV7-43/IGHV3-11/IGLV1-40/MZB1/IGKV1-12/IGHV4-34/TXNDC5/IGHV1-24/IGHV3-53/SDC1/IGKV2-30/IGLV1-44/IGKV3-11/IGLV3-1/IGHV3-7/BHLHA15/IGLV1-47/IGKV1-39/IGHV5-51/KLHL14/IGKV6-21/IGLV4-69/IGHV3-74/IGHV3-73/IGLV4-60/IGLV3-27/IGHV4-28/IGLV2-11/IGHV1-18/IGKV1-16/IGKV1-27/TNFRSF17/IGKV1-5/IGHV3-43/GPRC5D/IGKV4-1/IGHG3/MIR650/IGLL5/IGLV2-8/IGLV3-25/IGKV1-8/IGLC1/IGKV2-24/IGHV1-46/IGLV3-16/IGKV1-17/IGKV6D-21/IGHV3-21/IGKV3D-11/IGLC3/IGHV3-72/IGLV1-51/IGHV4-59/IGLV8-61
Whole Blood	D7	BTM	B cell surface signature (S2)	54	0.693427	2.29171	0.00015528	0.00379881	0.0032824	0.0027254	2135	tags=70%, list=23%, signal=54%	JAM2/ITM2C/NT5E/ABCB4/CD79A/P2RX5/CD72/SLC44A5/TLR10/CSMD1/TSPAN13/CD24/FCRL1/CD79B/FCRL5/PLD4/CD22/HLA-DOB/CD19/PCDH9/MS4A1/CXCR5/SCN3A/FCRL2/JAM3/PTPRK/HRH4/CD180/CD37/CD52/IL5RA/ADAM28/CD200/TMEM156/CELSR1/CR2/CNTNAP3/HLA-DPB1
Whole Blood	D7	BTM	enriched in B cells (I) (M47.0)	45	0.78731	2.5044	0.000158705	0.00379881	0.0032824	0.0027254	1868	tags=96%, list=20%, signal=77%	KLHL14/IGHM/ABCB4/CD79A/P2RX5/CD72/E2F5/TSPAN13/CD24/FCRL1/CD79B/FCRL5/CD22/MACROD2/HLA-DOB/SPIB/CD19/IGHD/TCF4/BANK1/PCDH9/RALGPS2/FCRLA/MS4A1/PLEKHG1/STAP1/CXCR5/EBF1/TCL1A/PAX5/FCRL2/PKIG/PTPRK/IGLJ3/PNOC/FCER2/IGKV3-20/AFF3/VPREB3/ADAM28/CD200/BLK/BCL11A
Whole Blood	D7	BTM	enriched in B cells (II) (M47.1)	35	0.76081	2.30065	0.000161316	0.00379881	0.0032824	0.0027254	1520	tags=83%, list=16%, signal=70%	KLHL14/IGHM/BLNK/CD79A/CD24/POU2AF1/CD79B/FCRL5/HLA-DOB/CD19/DENND5B/TCF4/BANK1/RALGPS2/FCRLA/KLF8/MS4A1/PLEKHG1/PAWR/CXCR5/EBF1/TCL1A/PAX5/PKIG/PTPRK/PNOC/IGHA1/CD180/CDK14
Whole Blood	D7	BTM	plasma cells & B cells, immunoglobulins (M156.0)	29	0.793904	2.30947	0.000164772	0.00379881	0.0032824	0.0027254	1785	tags=93%, list=19%, signal=75%	CPNE5/ITM2C/IGLV1-44/IGKC/ABCB4/IGLV4-60/P2RX5/E2F5/TNFRSF17/IGKV4-1/FCRL1/IGLL5/CD22/SPIB/IGHD/GNG7/PCDH9/STAP1/FCRL2/IGLV3-19/IGLJ3/IGKV3-20/OSBPL10/VPREB3/CD52/ADAM28/BLK
Whole Blood	D7	BTM	plasma cells, immunoglobulins (M156.1)	21	0.815117	2.20881	0.00016787	0.00379881	0.0032824	0.0027254	1413	tags=81%, list=15%, signal=69%	DERL3/TXNDC5/IGLV1-44/IGKC/IGHM/IGLV4-60/TNFRSF17/IGKV1-5/POU2AF1/IGKV4-1/IGLL5/IGHD/IGLV3-19/IGLJ3/PNOC/IGHA1/IGKV3-20
Whole Blood	D7	BTM	enriched in B cells (VI) (M69)	19	0.797406	2.10581	0.000169779	0.00379881	0.0032824	0.0027254	1151	tags=79%, list=12%, signal=69%	ABCB4/CD79A/P2RX5/CD72/TSPAN13/FCRL1/CD79B/CD22/HLA-DOB/CD19/PCDH9/MS4A1/CXCR5/FCRL2/PTPRK
Whole Blood	D7	BTM	T cell surface signature (S0)	21	-0.732966	-2.12975	0.000247219	0.00455563	0.00360831	0.00326838	1929	tags=67%, list=21%, signal=53%	CD28/CD320/FLT3LG/CD6/ICOS/LRRN3/CLEC2D/CD2/SLC38A1/GIMAP2/LAG3/ITM2A/CD3E/CD3G
Whole Blood	D7	BTM	T cell activation (I) (M7.1)	48	-0.620258	-2.19287	0.000275028	0.00455563	0.00360831	0.00326838	1202	tags=38%, list=13%, signal=33%	BCL11B/CD8A/ITK/LCK/CCR7/TXK/CD2/TCF7/IL7R/LEF1/CAMK4/CRTAM/RHOH/TRAC/CD3E/CD3G/CD3D/PRKCQ
Whole Blood	D7	BTM	enriched in T cells (I) (M7.0)	56	-0.590861	-2.16266	0.000279955	0.00455563	0.00360831	0.00326838	1717	tags=43%, list=19%, signal=35%	FLT3LG/TRBC1/CD6/CD96/NELL2/ICOS/TRAT1/BCL11B/ITK/LCK/CD2/IL7R/LEF1/GIMAP6/UBASH3A/TRAC/ETS1/ITM2A/IL32/CD3E/CD3G/GIMAP7/CD3D/PRKCQ
Whole Blood	D7	Hallmark	HALLMARK_INTERFERON_ALPHA_RESPONSE	87	-0.604747	-2.39485	0.000314367	0.0046893	0.00991277	0.00336427	2399	tags=71%, list=26%, signal=53%	PLSCR1/IFIT3/BST2/SAMD9/IL15/IRF7/ISG15/LY6E/SELL/TAP1/ISG20/SAMD9L/IFI27/OASL/CMPK2/IFI44L/IFIT2/PARP14/STAT2/DHX58/BATF2/RSAD2/IFI30/LAMP3/RIPK2/ADAR/IFITM3/UBE2L6/GBP2/TXNIP/EIF2AK2/DDX60/PARP12/PNPT1/OGFR/SLC25A28/IFI44/ELF1/LGALS3BP/OAS1/B2M/NUB1/USP18/TRAFD1/CXCL10/EPSTI1/TRIM21/IFITM1/CMTR1/IFI35/PSME2/MOV10/NMI/HERC6/TRIM14/UBA7/LAP3/GBP4/IFIH1/RTP4/CASP8/PSME1
Whole Blood	D7	BTM	immune activation - generic cluster (M37.0)	225	0.399606	1.60905	0.000386897	0.00506967	0.00448801	0.00363717	2965	tags=51%, list=32%, signal=35%	LRG1/NCF4/LAT2/CR1/VANGL1/FAM43A/CD72/ARAP3/CSF2RB/TLR1/PSD3/SIRPB1/BST1/CD22/MACROD2/CD19/HP/STEAP4/BANK1/CACNA2D3/BASP1/CXCR2/ANXA3/TACSTD2/CD9/MSH2/EBF1/TCL1A/TLR5/DOK3/RNASE2/IMPA2/IGFBP7/PAX5/CEBPE/CLC/JAM3/CHIT1/PCBP3/SLPI/ERI2/LTF/CRISP3/SGK1/FCGR3B/PROK2/CAMP/MEF2C/CDA/F5/OLR1/KCNJ15/NAV1/BTK/RETN/LYN/SLC24A4/CDK14/VPREB3/RNASE3/GSN/DOCK5/LGALS12/HK3/PRAM1/PTX3/ADCY9/IL18RAP/RASGRP4/MMP8/SERPINB10/PSRC1/LCN2/ZNF608/ACSL1/ARHGEF10L/PYGL/SULF2/MS4A3/SMPDL3A/STK32B/MS4A4A/FCGR3A/FCGR2C/LPCAT2/S100A8/MCM3/DHCR24/CEACAM1/VSTM1/GPBAR1/NLRC4/CMTM2/ENTPD1/FBP1/SLA2/RGL4/NFE2/LGALS3/P2RY13/SLCO4C1/ELANE/TM6SF1/TREM1/MBOAT2/ATP8B4/ZNF467/AQP9/MGAM/CYP4F3/CTSG/LRRC4/BPI/ICOSLG
Whole Blood	D7	Hallmark	HALLMARK_INTERFERON_GAMMA_RESPONSE	170	-0.419681	-1.83828	0.000396511	0.00506967	0.00991277	0.00363717	2399	tags=51%, list=26%, signal=38%	PLSCR1/IFIT3/BST2/HLA-DRB1/ARID5B/IL15/STAT4/IRF7/SSPN/ST3GAL5/ISG15/SERPING1/LY6E/XAF1/TAP1/ISG20/SAMD9L/IFI27/HIF1A/OASL/CMPK2/CD69/IFI44L/IFIT2/PARP14/GCH1/STAT2/DHX58/RAPGEF6/BATF2/HLA-DQA1/OAS2/RSAD2/TOR1B/IFI30/RIPK2/TNFSF10/ADAR/IFITM3/RIPK1/DDX58/UBE2L6/TXNIP/BTG1/EIF2AK2/DDX60/PARP12/PNPT1/SAMHD1/FAS/PSMB10/OGFR/PSMA2/SLC25A28/APOL6/NFKB1/IFI44/RNF213/LGALS3BP/B2M/PML/STAT1/USP18/TRAFD1/CXCL10/EPSTI1/TRIM21/NLRC5/ARL4A/CMTR1/IFI35/GPR18/PSME2/NMI/HERC6/FGL2/TRIM14/LAP3/ZBP1/GBP4/IFIH1/ZNFX1/RTP4/CASP8/PSME1/MT2A
Whole Blood	D7	BTM	enriched in neutrophils (I) (M37.1)	37	0.606394	1.8553	0.000482315	0.00561058	0.00484788	0.00402523	2950	tags=76%, list=32%, signal=52%	DGAT2/LRG1/NCF4/TNFRSF10C/STEAP4/CXCR1/PTAFR/BASP1/C5AR1/CSF3R/NLRP12/FCGR3B/PROK2/CDA/KCNJ15/ALPL/FPR1/FFAR2/PYGL/FCGR3A/RNF24/CMTM2/RGL4/NFE2/TREM1/MGAM/CYP4F3/LRRC4
Whole Blood	D7	BTM	enriched in B cells (III) (M47.2)	25	0.705338	1.98447	0.000501505	0.00561058	0.00484788	0.00402523	1982	tags=72%, list=21%, signal=57%	IGLV1-44/IGKC/CD24/FCRL5/IGHD/DENND5B/FCRLA/PAWR/ALOX5/PNOC/MEF2C/IGHA1/CD180/BTK/CDK14/VPREB3/TPD52/CELSR1
Whole Blood	D7	Hallmark	HALLMARK_MYC_TARGETS_V1	137	-0.393976	-1.6749	0.000729129	0.00737536	0.0121521	0.00529135	2352	tags=40%, list=25%, signal=30%	CNBP/NOP56/RPLP0/EIF4A1/HSPD1/RSL1D1/POLE3/NOLC1/RPL18/MCM6/BUB3/UBE2L3/EEF1B2/CCT7/HSPE1/RPL6/CUL1/EPRS1/RPS10/FBL/NCBP1/SF3B3/EIF1AX/PWP1/FAM120A/TCP1/MYC/ACP1/RAN/RPS6/PSMA2/RPL34/MRPL9/PABPC1/KPNB1/RPS2/EIF2S1/SERBP1/RACK1/ILF2/TUFM/PSMA4/HNRNPR/HSP90AB1/EIF3D/SNRPA1/PRPS2/RPL14/RPS3/RPS5/APEX1/NPM1/GNL3/HNRNPA1/RPL22
Whole Blood	D7	BTM	T cell activation and signaling (M5.1)	21	-0.669126	-1.94425	0.000741656	0.00737536	0.00661786	0.00529135	1277	tags=48%, list=14%, signal=41%	TRAT1/ITK/LCK/CCR7/CD2/GIMAP6/PRKACB/CD3E/CD3G/CD3D
Whole Blood	D7	BTM	T cell activation (III) (M7.4)	12	-0.749196	-1.8608	0.00256291	0.0241453	0.0210538	0.0173227	1637	tags=67%, list=18%, signal=55%	CD96/NELL2/KLF12/LCK/LEF1/CAMK4/ETS1/PRKCQ
Whole Blood	D7	BTM	platelet activation (II) (M32.1)	18	0.684822	1.78742	0.00272248	0.0243662	0.0210538	0.0174812	2102	tags=61%, list=23%, signal=47%	ACTN4/NBEAL2/TLN1/PKN1/SIPA1/TGFB1/GNB2/EHMT2/MAP2K2/PNPLA6/PFN1
Whole Blood	D7	BTM	enriched in B cells (IV) (M47.3)	12	0.754066	1.78035	0.00367776	0.0301766	0.0253075	0.0216498	1982	tags=83%, list=21%, signal=66%	CPNE5/TLR10/PAWR/MEF2C/IGHA1/CD180/BTK/CDK14/TPD52/CELSR1
Whole Blood	D7	BTM	T cell differentiation (M14)	11	-0.751325	-1.81557	0.00370885	0.0301766	0.0253075	0.0216498	1202	tags=91%, list=13%, signal=79%	RASGRP1/CD28/BCL11B/LRRN3/ITK/TXK/TCF7/SPOCK2/NOG/UBASH3A
Whole Blood	D7	BTM	Plasma cell surface signature (S3)	10	0.775384	1.74157	0.00408962	0.0318279	0.0263553	0.0228345	613	tags=40%, list=7%, signal=37%	SDC1/TRAM2/CLPTM1L/SLC44A1
Whole Blood	D7	BTM	myeloid, dendritic cell activation via NFkB (I) (M43.0)	11	0.772197	1.7787	0.00439522	0.032781	0.026834	0.0235183	1181	tags=55%, list=13%, signal=48%	RELB/BCL3/NFKBID/MAP3K8/ICAM1/NFKB2
Whole Blood	D7	BTM	T cell differentiation (Th2) (M19)	13	-0.690122	-1.75023	0.00494118	0.0353788	0.0286588	0.025382	1277	tags=69%, list=14%, signal=60%	LAT/DPP4/CD28/TRAT1/LCK/UBASH3A/ITM2A/IL32/CD3G
Whole Blood	D7	BTM	T cell differentiation via ITK and PKC (M18)	11	-0.72424	-1.75012	0.00625869	0.0430887	0.0345718	0.0309134	917	tags=45%, list=10%, signal=41%	ITK/SPOCK2/ETS1/ITM2A/PRKCQ
Whole Blood	D7	BTM	B cell development/activation (M58)	11	0.753889	1.73653	0.00703235	0.0466219	0.0370797	0.0334482	1454	tags=73%, list=16%, signal=61%	BLNK/SPIB/TCF4/PIK3CD/JAM3/NEDD4/BTK/LYN
Whole Blood	D7	BTM	type I interferon response (M127)	12	-0.697347	-1.73203	0.00792171	0.0501822	0.0392954	0.0360025	2808	tags=100%, list=30%, signal=70%	PARP9/PLSCR1/IRF7/TAP1/RSAD2/HERC5/DDX60/STAT1/USP18/IFITM1/IFIH1
Whole Blood	D7	BTM	enriched in monocytes (II) (M11.0)	161	0.370529	1.43835	0.00813008	0.0501822	0.0392954	0.0360025	2401	tags=34%, list=26%, signal=26%	LAT2/FGR/FCGRT/SIRPA/SIRPB1/TIMP2/BST1/LGALS2/GCA/HCK/SPI1/CACNA2D3/PTAFR/TLR5/SYK/RNASE2/IMPA2/SIGLEC7/RAB31/CHST15/C5AR1/RBM47/ALOX5/NCF1/CSF3R/NLRP12/SGK1/CCR1/LST1/CDA/BTK/CLEC4A/LYN/SLC15A3/CYP1B1/AOAH/IFNGR2/CD14/HK3/PRAM1/FPR1/TNFSF12-TNFSF13/PYGL/SULF2/ITGAX/SERPINA1/SMPDL3A/TNFAIP2/MS4A4A/S100A11/RXRA/CD1D/IL13RA1/AIF1/S100A8
Whole Blood	D7	Monaco 2019	Monaco_B_Naive_signature	20	0.630228	1.68388	0.00860905	0.0513673	0.0320416	0.0368528	2230	tags=65%, list=24%, signal=49%	ABCB4/FCRL1/IGHD/PCDH9/TCL1A/LARGE1/TCL1B/FCER2/KCNH8/COL19A1/FAM177B/LARGE2/DBNDD1
Whole Blood	D7	BTM	T cell activation (II) (M7.3)	29	-0.534366	-1.69333	0.00889906	0.0513849	0.0412916	0.0368654	1404	tags=31%, list=15%, signal=26%	ICOS/TRAT1/ITK/LCK/SP140/CRTAM/CD3E/CD3G/CD3D
Whole Blood	D7	Monaco 2019	Monaco_pDCs_signature	68	0.445952	1.53625	0.00985894	0.0551485	0.0320416	0.0395655	1803	tags=32%, list=19%, signal=26%	DERL3/VIPR2/BLNK/TSPAN13/RTKN/FAM81A/MGST2/COL26A1/NOTCH4/PACSIN1/KLHL33/DNASE1L3/PTGDS/CLIC3/ST14/PCDHGC3/IGFBP3/KIRREL3/SPNS3/EPHA2/CCDC189/CMKLR1
Whole Blood	D7	Hallmark	HALLMARK_MYC_TARGETS_V2	36	-0.489581	-1.62714	0.0108494	0.0585781	0.133452	0.042026	2428	tags=50%, list=26%, signal=37%	PES1/NOP56/HSPD1/NOLC1/NOP2/RABEPK/WDR74/HSPE1/MYC/MRTO4/IPO4/WDR43/NDUFAF4/PPRC1/PPAN/SLC29A2/NPM1/GNL3
Whole Blood	D7	BTM	translation initiation factor 3 complex (M245)	11	-0.706299	-1.70676	0.0111266	0.0585781	0.0496416	0.042026	1970	tags=73%, list=21%, signal=57%	UXT/EEF1B2/FBL/EIF3K/EEF1G/EIF3D/EIF3E/EIF3H
Whole Blood	D7	BTM	TLR and inflammatory signaling (M16)	39	0.508717	1.57634	0.013395	0.0667898	0.0556493	0.0479174	1387	tags=28%, list=15%, signal=24%	NCF4/FGR/TLR1/BST1/TLR6/CXCR2/TLR5/C5AR1/ALOX5/CSF3R/KCNJ15
Whole Blood	D7	BTM	NK cell surface signature (S1)	34	0.529253	1.59103	0.0134326	0.0667898	0.0556493	0.0479174	2852	tags=59%, list=31%, signal=41%	KLRF1/IL2RB/NCAM1/ELOVL6/PTGER2/PDGFRB/CX3CR1/FASLG/SLAMF7/KIR3DL1/IL18RAP/KIT/S1PR5/ATP9A/PTGDR/GPR82/SLCO4C1/KLRC3/IL18R1/ATP8B4
Whole Blood	D7	Monaco 2019	Monaco_Basophils_LD_signature	83	0.418428	1.4856	0.0149386	0.0711939	0.0327466	0.0510771	2444	tags=49%, list=26%, signal=37%	KRT86/PTENP1-AS/IL4/EEF2K/C5AR2/KRT81/SLC24A3/HRH2/BACE2/GRB10/ZNF185/CYP4F12/CD9/PTGDR2/RNASE2/LUM/RAB31/NLRP12/TRPM6/PIK3R6/PDE6G/HRH4/SEMA7A/RAB44/ADGRE4P/OXER1/IL5RA/PALLD/HK3/AREG/CSF1/OR6N1/IL1RL1/ZNF608/ADGRE1/SMPDL3A/ALS2/PMP22/LPCAT2/SIGLEC12/FGFR2
Whole Blood	D7	Monaco 2019	Monaco_B_NSM_signature	10	0.728427	1.6361	0.0151138	0.0711939	0.0327466	0.0510771	909	tags=50%, list=10%, signal=45%	IGKV2-28/E2F5/WFDC21P/PLEKHG1/FCRL2
Whole Blood	D7	Hallmark	HALLMARK_MYOGENESIS	108	0.38949	1.4412	0.0163334	0.0749662	0.133452	0.0537835	2256	tags=41%, list=24%, signal=31%	MYO1C/SIRT2/PTP4A3/BHLHE40/KIFC3/BIN1/DAPK2/FHL1/FST/LARGE1/IGFBP7/LSP1/PFKM/TAGLN/ATP6AP1/PDLIM7/MYOM2/CKB/NCAM1/IGFBP3/MEF2C/TGFB1/MYH9/AKT2/CACNA1H/ADAM12/FLII/HDAC5/SLC6A8/GSN/GABARAPL2/ADCY9/ERBB3/COL4A2/DMPK/TNNT1/COL6A2/GPX3/MEF2D/ACSL1/DENND2B/RIT1/TSC2/CRAT
Whole Blood	D7	BTM	myeloid, dendritic cell activation via NFkB (II) (M43.1)	12	0.693043	1.63628	0.0169877	0.0759015	0.067223	0.0544545	1234	tags=42%, list=13%, signal=36%	RELB/BCL3/ICAM1/NFKB2/LTB
Whole Blood	D7	BTM	viral sensing & immunity; IRF2 targets network (II) (M111.1)	11	-0.688733	-1.66431	0.0173853	0.0759015	0.067223	0.0544545	2687	tags=91%, list=29%, signal=65%	PSMB8/BST2/TAP1/IFIT2/TNFSF13B/DDX58/PSMB10/USP18/CXCL10/ZBP1
Whole Blood	D7	BTM	Memory B cell surface signature (S9)	12	0.689906	1.62887	0.0182137	0.0776249	0.0681543	0.0556909	973	tags=42%, list=11%, signal=37%	ITM2C/CSMD1/TNFRSF17/TNFRSF13B/JAM3
Whole Blood	D7	Hallmark	HALLMARK_EPITHELIAL_MESENCHYMAL_TRANSITION	111	0.385193	1.42991	0.0191307	0.079637	0.133452	0.0571345	1886	tags=34%, list=20%, signal=28%	SDC1/NT5E/IGFBP4/CXCL8/LAMC1/PMEPA1/TIMP1/FBN1/PPIB/ITGA2/SDC4/BASP1/FBLN5/JUN/FSTL3/COL4A1/TPM4/LUM/P3H1/TAGLN/CCN2/PLOD3/FSTL1/SERPINE2/CAPG/IGFBP3/TGFB1/PDGFRB/TPM1/RHOB/ADAM12/CALU/SLC6A8/FBLN1/PTX3/NID2/AREG/COL4A2
Whole Blood	D7	Hallmark	HALLMARK_PI3K_AKT_MTOR_SIGNALING	69	0.425753	1.46867	0.0204576	0.0830266	0.133452	0.0595663	2210	tags=33%, list=24%, signal=26%	TNFRSF1A/IL4/HSP90B1/ARF1/RAC1/PRKCB/PIK3R3/PIN1/MKNK1/SMAD2/MKNK2/ACTR2/GRB2/RPS6KA1/FASLG/MAP2K3/PPP1CA/ATF1/CFL1/PFN1/YWHAB/RIT1/TSC2
Whole Blood	D7	Hallmark	HALLMARK_TNFA_SIGNALING_VIA_NFKB	141	0.365146	1.39721	0.0213523	0.0830266	0.133452	0.0595663	1945	tags=34%, list=21%, signal=27%	TNFRSF9/RELB/MSC/BCL3/BHLHE40/PMEPA1/SOCS3/SLC2A3/NFKBIE/BCL2A1/SIK1/MAP3K8/JUNB/SDC4/MAFF/IER5/ICAM1/JUN/CLCF1/LITAF/PLEK/SGK1/NR4A1/FUT4/NFKB2/CCL4/ZFP36/OLR1/DUSP5/RHOB/BTG2/HES1/PFKFB3/ETS2/IFNGR2/B4GALT5/IL1B/EGR2/MAP2K3/ATP2B1/PTX3/PLAU/AREG/EHD1/CD80/CSF1/ZC3H12A/PTPRE
Whole Blood	D7	BTM	viral sensing & immunity; IRF2 targets network (I) (M111.0)	17	-0.58413	-1.59717	0.0215496	0.0830266	0.0766313	0.0595663	2687	tags=71%, list=29%, signal=50%	PSMB8/THBS1/BST2/CTSS/TAP1/TNFSF13B/RIPK2/TLR7/USP18/KYNU/IFI35/ZBP1
Whole Blood	D7	BTM	BCR signaling (M54)	11	0.692834	1.59589	0.0218003	0.0830266	0.0766313	0.0595663	1454	tags=64%, list=16%, signal=54%	BLNK/PLCG2/PIK3R3/PIK3CD/SYK/BTK/LYN
Whole Blood	D7	BTM	Naive B cell surface signature (S8)	16	0.620613	1.57162	0.0246744	0.0920151	0.0841834	0.0660149	2083	tags=44%, list=23%, signal=34%	JAM2/CD72/TSPAN13/HRH4/CD37/CD200/CNTNAP3
Whole Blood	D7	Monaco 2019	Monaco_NK_signature	43	0.467127	1.47471	0.0293274	0.107135	0.0544651	0.0768623	2304	tags=51%, list=25%, signal=39%	BNC2/ARVCF/SPTSSB/ERBB2/KLRF1/COL13A1/SIGLEC7/SLC1A7/NCAM1/CD160/NMUR1/PDGFRB/PDGFD/FASLG/KIR3DL1/TBX21/LGALS9C/S1PR5/LINGO2/PRSS23/PTGDR/EOMES
Whole Blood	D7	Hallmark	HALLMARK_IL2_STAT5_SIGNALING	142	0.353458	1.3537	0.0327352	0.117192	0.181862	0.0840779	1490	tags=23%, list=16%, signal=20%	MYO1C/NT5E/WLS/ST3GAL4/TNFRSF9/AMACR/ADAM19/XBP1/BHLHE40/CD79B/SWAP70/SLC2A3/MAP3K8/TNFRSF4/MAFF/IL2RB/GSTO1/UCK2/HOPX/GPR65/CAPG/IRF4/MYO1E/IL4R/LTB/TNFRSF18/TNFRSF8/PTGER2/CAPN3/SOCS2/PLAGL1/RHOB/FURIN
Whole Blood	D7	BTM	Membrane, ER proteins (M134)	11	0.668417	1.53965	0.0342827	0.120326	0.113623	0.0863259	301	tags=27%, list=3%, signal=26%	CD72/CORO2B/MRVI1
Whole Blood	D7	Hallmark	HALLMARK_IL6_JAK_STAT3_SIGNALING	59	0.422765	1.41775	0.0378554	0.13031	0.189277	0.093489	1908	tags=36%, list=21%, signal=28%	TNFRSF1A/IL7/CSF2RB/LTBR/IFNAR1/SOCS3/MAP3K8/JUN/CD9/CSF3R/CCR1/IL4R/LTB/GRB2/TGFB1/IFNGR2/IL17RB/IL1B/CD14/PF4/CSF1
Whole Blood	D7	BTM	cell adhesion (GO) (M117)	20	-0.522966	-1.49875	0.0414419	0.139964	0.133535	0.100415	1640	tags=55%, list=18%, signal=45%	CD40LG/PTPRC/CYTIP/CD6/CD96/NELL2/ADAM9/LY9/SPOCK2/LEF1/PRKCQ
Whole Blood	D7	BTM	leukocyte differentiation (M160)	11	0.655252	1.50933	0.0434248	0.143945	0.136142	0.103271	1960	tags=64%, list=21%, signal=50%	BCL3/JUNB/NFKB2/BTG2/EGR2/ADAM8/RARA
Whole Blood	D7	Monaco 2019	Monaco_Monocytes_NC_signature	29	0.49908	1.45183	0.045477	0.145499	0.0739001	0.104386	1485	tags=38%, list=16%, signal=32%	VMO1/LRRC25/CASP5/CDC42EP4/SMIM25/SIGLEC10/CKB/PAPSS2/NEURL1/TNFRSF8/ABCC3
Whole Blood	D7	BTM	extracellular matrix, complement (M140)	10	0.669462	1.50366	0.0455192	0.145499	0.138953	0.104386	2355	tags=60%, list=25%, signal=45%	TIMP2/IGFBP7/SLPI/CRISP3/MMP8/LTBP2
Whole Blood	D7	BTM	innate antiviral response (M150)	12	-0.610869	-1.51724	0.0486952	0.15292	0.144837	0.10971	2896	tags=92%, list=31%, signal=63%	OAS3/IFIT1/APOBEC3A/PLSCR1/IRF7/TAP1/SP100/OASL/RSAD2/EIF2AK2/OAS1
Whole Blood	D7	BTM	immuregulation - monocytes, T and B cells (M57)	11	0.642857	1.48078	0.05327	0.164402	0.154483	0.117948	1810	tags=73%, list=20%, signal=59%	CD79A/OSM/IGHD/CCL4/FCER2/CD200/BLK/KIT
Whole Blood	D7	BTM	leukocyte activation and migration (M45)	10	-0.635741	-1.50007	0.0605299	0.183642	0.171255	0.131751	1500	tags=50%, list=16%, signal=42%	INPP5D/CD48/LCK/CD2/FYN
Whole Blood	D7	BTM	cell cycle and transcription (M4.0)	182	0.315513	1.24258	0.0777793	0.230232	0.210184	0.165177	2471	tags=32%, list=27%, signal=24%	FGR/FCGRT/SIRPA/LRRC25/TIMP2/SPC24/LGALS2/GCA/HCK/RRM2/SHCBP1/SPI1/CD300LF/PTAFR/FOXM1/SYK/SIGLEC7/RAB31/CHST15/C5AR1/FEN1/RBM47/ALOX5/NCF1/CSF3R/SMC2/NLRP12/CCR1/LST1/FANCI/ZWINT/CLEC4A/SLC15A3/CYP1B1/PGLYRP1/AOAH/CD14/TYMS/FPR1/TNFSF12-TNFSF13/CDC45/WDFY3/PLK4/HMOX1/AURKB/ITGAX/SERPINA1/ANLN/RFC4/TNFAIP2/S100A11/RXRA/CD1D/IL13RA1/CDT1/AIF1/CDCA7/SIRPB2
Whole Blood	D7	BTM	signaling in T cells (I) (M35.0)	12	0.606812	1.43269	0.0784588	0.230232	0.210184	0.165177	1568	tags=50%, list=17%, signal=42%	TNFRSF9/JUNB/TNFRSF4/JUN/PRF1/FASLG
Whole Blood	D7	BTM	double positive thymocytes (M126)	11	-0.597024	-1.4427	0.0804358	0.231668	0.210184	0.166207	1709	tags=64%, list=18%, signal=52%	CD4/ASRGL1/BCL11B/PCSK5/UBASH3A/APBB1/CD3E
Whole Blood	D7	BTM	enriched in neutrophils (II) (M163)	13	0.592414	1.42591	0.0815369	0.231668	0.210184	0.166207	801	tags=31%, list=9%, signal=28%	ARAP3/BTNL8/MBOAT7/IMPA2
Whole Blood	D7	Hallmark	HALLMARK_COAGULATION	67	0.381889	1.31221	0.0846142	0.236655	0.38461	0.169785	2536	tags=45%, list=27%, signal=33%	SIRT2/SH2B2/RAC1/TIMP1/FBN1/F12/ITGA2/PEF1/RAPGEF3/MAFF/CD9/F8/MSRB2/PLEK/OLR1/GNB2/FURIN/GSN/PLAU/MMP8/PF4/PRSS23/C3/SERPINA1/MST1/PECAM1/GP1BA/ANG/HTRA1/TIMP3
Whole Blood	D7	BTM	chaperonin mediated protein folding (I) (M204.0)	11	-0.59065	-1.4273	0.0878535	0.241935	0.221544	0.173573	2584	tags=64%, list=28%, signal=46%	CCT3/NOP56/HSPD1/CCT7/FBXW2/HSPE1/ATIC
Whole Blood	D7	BTM	putative targets of PAX3 (M89.0)	11	0.610222	1.4056	0.0901899	0.244606	0.222596	0.175489	1729	tags=36%, list=19%, signal=30%	SIK1/MAFF/NR4A1/EGR2
Whole Blood	D7	BTM	DC surface signature (S5)	51	0.400743	1.30791	0.0933041	0.249275	0.225485	0.178839	2249	tags=43%, list=24%, signal=33%	TFRC/CSF2RB/SPINT2/SLC6A6/TACSTD2/CD9/GPNMB/SRD5A3/TNFRSF11A/TGFA/GPR137B/CRIM1/OLR1/TMEM158/ABCC3/ADAM12/KMO/CALCRL/LRP11/TMEM51/ATP1B1/LRFN4
Whole Blood	D7	BTM	CD4 T cell surface signature Th2-stimulated (S7)	10	-0.595708	-1.40561	0.10233	0.269368	0.241163	0.193254	157	tags=50%, list=2%, signal=49%	CLDND1/CD28/SLC4A7/ITM2A/CD3G
Whole Blood	D7	BTM	enriched in monocytes (IV) (M118.0)	46	0.406541	1.30033	0.103949	0.269666	0.241163	0.193468	2080	tags=28%, list=22%, signal=22%	MYO1F/TLR1/LTBR/STEAP4/CXCR2/NAIP/DOK3/F5/SLC24A4/DOCK5/PTX3/ACSL1/ARHGEF10L
Whole Blood	D7	BTM	Monocyte surface signature (S4)	73	0.362825	1.2621	0.11445	0.292664	0.260317	0.209968	2324	tags=32%, list=25%, signal=24%	FCGRT/TLR1/SIRPB1/TNFSF12/LTBR/STEAP4/PTAFR/MBOAT7/P2RX1/TLR5/C5AR1/CSF3R/CCR1/TMTC2/SLC24A4/IL6R/PLXND1/FPR1/PTPRE/SLC16A3/NFAM1/PECAM1/TMEM154
Whole Blood	D7	Hallmark	HALLMARK_TGF_BETA_SIGNALING	38	0.418855	1.2884	0.118261	0.29815	0.492752	0.213904	2423	tags=45%, list=26%, signal=33%	PMEPA1/JUNB/SKIL/RAB31/SMAD7/FKBP1A/TGFB1/FURIN/IFNGR2/PPP1CA/HIPK2/CDK9/CDKN1C/SMURF2/LTBP2/SPTBN1/ID2
Whole Blood	D7	BTM	myeloid cell enriched receptors and transporters (M4.3)	28	0.452504	1.30616	0.121092	0.298747	0.266659	0.214332	2523	tags=50%, list=27%, signal=36%	LRRC25/TLR5/SIGLEC7/CHST15/CCR1/CLEC4A/SLC24A4/SLC15A3/CD14/SIGLEC16/SULF2/CD1D/SLC2A6/GPBAR1
Whole Blood	D7	BTM	suppression of MAPK signaling (M56)	11	0.589268	1.35734	0.121835	0.298747	0.266659	0.214332	1847	tags=45%, list=20%, signal=36%	CACNA2D3/IL1B/CD14/ARRB1/RASGRP4
Whole Blood	D7	BTM	platelet activation (I) (M32.0)	17	0.519539	1.33882	0.124319	0.300717	0.267055	0.215745	2977	tags=53%, list=32%, signal=36%	ACTN4/TLN1/TGFB1/GNB2/PPP1CA/PFN1/PPP2R1A/CCDC22/FLNA
Whole Blood	D7	BTM	enriched in membrane proteins (M124)	18	0.505281	1.31881	0.134082	0.320009	0.282791	0.229586	1717	tags=39%, list=19%, signal=32%	CD24/HP/C5AR1/LTF/PROK2/ALAS2/SLC4A1
Whole Blood	D7	BTM	enriched in NK cells (receptor activation) (M61.2)	13	-0.515526	-1.30743	0.149176	0.349896	0.309008	0.251028	1014	tags=31%, list=11%, signal=27%	CD96/KIR2DL1/ITK/PRKCQ
Whole Blood	D7	Hallmark	HALLMARK_BILE_ACID_METABOLISM	52	-0.33506	-1.20499	0.152331	0.349896	0.554038	0.251028	1241	tags=27%, list=13%, signal=23%	ABCA1/FDXR/FADS1/CROT/LCK/LONP2/BMP6/SOD1/FADS2/ABCD2/PEX12/EPHX2/SCP2/PNPLA8
Whole Blood	D7	BTM	CORO1A-DEF6 network (I) (M32.2)	13	0.544949	1.31167	0.152469	0.349896	0.310287	0.251028	1347	tags=31%, list=15%, signal=26%	STXBP2/CLPTM1/SIPA1/TGFB1
Whole Blood	D7	Hallmark	HALLMARK_ESTROGEN_RESPONSE_LATE	104	0.326646	1.19974	0.155131	0.350384	0.554038	0.251378	2270	tags=36%, list=25%, signal=27%	RET/XBP1/IGFBP4/TSPAN13/SLC2A8/MAPK13/ABCA3/SLC24A3/PPIF/CD9/ANXA9/LARGE1/IMPA2/RAB31/ELOVL5/CLIC3/CKB/LTF/ST14/SGK1/PAPSS2/ZFP36/TMPRSS3/SLC29A1/PLAAT3/GLA/IL17RB/ATP2B4/AREG/PTPN6/PLK4/PRSS23/ABHD2/SERPINA1/CACNA2D2/LLGL2/HOMER2
Whole Blood	D7	BTM	lysosomal/endosomal proteins (M139)	10	-0.558929	-1.31882	0.158063	0.350384	0.311732	0.251378	2433	tags=50%, list=26%, signal=37%	AP1S2/CTSS/GAA/NPC2/CTSB
Whole Blood	D7	BTM	IL2, IL7, TCR network (M65)	11	-0.540308	-1.30565	0.158554	0.350384	0.311732	0.251378	917	tags=55%, list=10%, signal=49%	TRBC1/ITK/LCK/CCR7/IL7R/TRAC
Whole Blood	D7	BTM	purine nucleotide biosynthesis (M212)	11	-0.533726	-1.28974	0.171998	0.375459	0.33253	0.269368	3165	tags=64%, list=34%, signal=42%	GMPS/IMPDH2/CCT3/PAICS/CCT7/MTHFD1/ATIC
Whole Blood	D7	BTM	KLF12 targets network (M32.3)	11	0.556938	1.28287	0.178973	0.385979	0.340343	0.276915	1436	tags=36%, list=16%, signal=31%	NBEAL2/CLPTM1/RHOG/GNB2
Whole Blood	D7	BTM	blood coagulation (M11.1)	21	0.458682	1.24294	0.184489	0.393137	0.345009	0.282051	3136	tags=67%, list=34%, signal=44%	SIRPA/P2RX1/SYK/F5/LYN/DOK2/ITGAX/SLC16A3/SERPINA1/PECAM1/TREM1/FCER1G/SERPINB2/F13A1
Whole Blood	D7	BTM	complement activation (I) (M112.0)	10	0.566967	1.27345	0.188834	0.397661	0.345009	0.285297	992	tags=20%, list=11%, signal=18%	CR1/C5AR1
Whole Blood	D7	BTM	enriched in T cells (II) (M223)	12	-0.503623	-1.25087	0.19315	0.397759	0.345009	0.285366	2451	tags=67%, list=27%, signal=49%	CD40LG/DPP4/TRGC2/TC2N/LRRN3/CLEC2D/SLC38A1/LBH
Whole Blood	D7	BTM	regulation of transcription, transcription factors (M213)	11	-0.521442	-1.26006	0.193324	0.397759	0.345009	0.285366	1230	tags=91%, list=13%, signal=79%	BDP1/ZDHHC17/MED23/BTAF1/CLK1/DUSP10/STAG2/CCNT2/KIAA1109/FMR1
Whole Blood	D7	Hallmark	HALLMARK_APICAL_JUNCTION	113	0.311305	1.1566	0.195572	0.397812	0.623081	0.285405	1397	tags=22%, list=15%, signal=19%	ACTN4/PCDH1/SIRPA/TSPAN4/PIK3R3/MAPK13/FBN1/CERCAM/ITGA2/VASP/SKAP2/ICAM1/SYK/YWHAH/THBS3/ICAM5/RASA1/JAM3/NECTIN1/ARPC2/ICAM4/VCL/MYH9/AKT2/EXOC4
Whole Blood	D7	Hallmark	HALLMARK_ANDROGEN_RESPONSE	61	0.349406	1.18008	0.199386	0.401012	0.623081	0.287701	2513	tags=36%, list=27%, signal=26%	ELL2/UBE2J1/CDC14B/PMEPA1/IDI1/STEAP4/UAP1/ELOVL5/TMEM50A/SGK1/GUCY1A1/ZMIZ1/UBE2I/TPD52/ABHD2/INSIG1/STK39/HOMER2/CDK6/SEC24D/DHCR24/SPCS3
Whole Blood	D7	BTM	extracellular matrix, collagen (M210)	12	0.524496	1.23834	0.21331	0.42425	0.374908	0.304372	785	tags=25%, list=8%, signal=23%	TGFB1I1/TIMP1/COL4A1
Whole Blood	D7	BTM	enriched in monocytes (surface) (M118.1)	13	0.509577	1.22653	0.221836	0.436358	0.384074	0.313059	2197	tags=38%, list=24%, signal=29%	LTBR/STEAP4/SLC24A4/SLC16A3/NFAM1
Whole Blood	D7	BTM	inflammatory response (M33)	10	0.537797	1.20794	0.246088	0.475284	0.415137	0.340986	3751	tags=80%, list=41%, signal=48%	AIF1/FCER1G/TNFSF13/STAB1/ARRB2/GPX1/TBC1D8/TLR4
Whole Blood	D7	BTM	cell movement, Adhesion & Platelet activation (M30)	12	0.51041	1.20508	0.246935	0.475284	0.415137	0.340986	1474	tags=33%, list=16%, signal=28%	CD9/KIF26A/NAV1/TPM1
Whole Blood	D7	Hallmark	HALLMARK_HEDGEHOG_SIGNALING	22	0.424721	1.16484	0.257984	0.491026	0.758775	0.35228	2272	tags=45%, list=25%, signal=34%	TLE1/RASA1/MYH9/ETS2/OPHN1/TLE3/CELSR1/ADGRG1/PTCH1/CDK6
Whole Blood	D7	BTM	receptors, cell migration (M109)	14	-0.452941	-1.1698	0.2606	0.491026	0.431852	0.35228	1294	tags=29%, list=14%, signal=25%	LRRK2/SYNE2/CCR7/LEF1
Whole Blood	D7	BTM	leukocyte migration (M88.0)	16	0.462435	1.17105	0.268334	0.500332	0.438406	0.358956	1919	tags=44%, list=21%, signal=35%	FA2H/MAPK13/ST14/FUT4/GPR35/PIP5K1B/POF1B
Whole Blood	D7	Hallmark	HALLMARK_REACTIVE_OXYGEN_SPECIES_PATHWAY	42	0.357711	1.12457	0.281827	0.520072	0.782852	0.373119	2619	tags=45%, list=28%, signal=33%	MBP/PRDX4/PDLIM1/STK25/JUNB/CDKN2D/LSP1/TXNRD1/PTPA/SELENOS/FTL/GPX3/TXN/PFKP/G6PD/GPX4/SOD2/SRXN1/CAT
Whole Blood	D7	BTM	collagen, TGFB family et al (M77)	23	0.412559	1.14279	0.284852	0.52029	0.458927	0.373275	2021	tags=57%, list=22%, signal=44%	CD24/TGFB1I1/TCF4/CD9/COL4A1/JAM3/IGFBP3/VDR/MEF2C/PDGFRB/CAMK1/COL4A2/COL6A2
Whole Blood	D7	BTM	mitotic cell cycle in stimulated CD4 T cells (M4.5)	12	-0.461315	-1.14578	0.289143	0.522793	0.459459	0.375071	585	tags=25%, list=6%, signal=23%	ZEB1/LAG3/RNF144A
Whole Blood	D7	Hallmark	HALLMARK_P53_PATHWAY	133	-0.249605	-1.05756	0.299893	0.533198	0.78833	0.382536	1412	tags=20%, list=15%, signal=17%	S100A4/BAK1/CCNK/DGKA/ATF3/TXNIP/BTG1/FDXR/FAS/DDB2/H2AJ/SESN1/RPS12/TRAFD1/RACK1/IP6K2/LDHB/CTSF/TSC22D1/ERCC5/HINT1/CDKN2AIP/TOB1/TSPYL2/SLC35D1/TM4SF1/FGF13
Whole Blood	D7	BTM	regulation of signal transduction (M3)	35	0.369057	1.11601	0.300855	0.533198	0.471611	0.382536	2123	tags=37%, list=23%, signal=29%	WLS/PSD3/TIMP2/TLR5/SYK/C5AR1/CCR1/KIF26A/LYN/CDK14/FPR1/HMOX1/SULF2
Whole Blood	D7	Hallmark	HALLMARK_MTORC1_SIGNALING	137	0.281741	1.07377	0.318777	0.556525	0.78833	0.399271	1794	tags=22%, list=19%, signal=18%	TFRC/XBP1/HSP90B1/BHLHE40/IDI1/PIK3R3/RRM2/SLC2A3/SLC6A6/SKAP2/CD9/NIBAN1/STARD4/TXNRD1/ELOVL5/TES/ACTR2/ADIPOR2/ELOVL6/PSMD14/EDEM1/DDX39A/ITGB2/BTG2/PHGDH/SHMT2/HSPA5/GLA/MAP2K3/PSAT1
Whole Blood	D7	BTM	E2F1 targets (Q3) (M10.0)	13	-0.441974	-1.1209	0.320235	0.556525	0.495297	0.399271	778	tags=31%, list=8%, signal=28%	MCM6/NR3C2/HMGA1/RAD51
Whole Blood	D7	Hallmark	HALLMARK_ALLOGRAFT_REJECTION	145	0.277472	1.065	0.331099	0.564895	0.78833	0.405276	1922	tags=28%, list=21%, signal=23%	NCF4/CD79A/IL4/FGR/IL7/BCL3/TLR1/PRKCB/TIMP1/HLA-DOB/SPI1/TLR6/ICAM1/IL2RB/HDAC9/HLA-A/EIF4G3/GPR65/CAPG/CCR1/IRF4/IL4R/LTB/SRGN/CCL4/TGFB1/LYN/PRF1/ITGB2/FASLG/IFNGR2/IL1B/ST8SIA4/IL18RAP/GZMA/CD80/CD40/RPL3L/PF4/CSF1/TPD52
Whole Blood	D7	BTM	enriched in activated dendritic cells/monocytes (M64)	13	0.462688	1.11367	0.331363	0.564895	0.505765	0.405276	2565	tags=54%, list=28%, signal=39%	SIRPA/BASP1/SLC15A3/IL1B/TNFAIP2/IL13RA1/SOD2
Whole Blood	D7	BTM	lymphocyte generic cluster (M60)	11	0.479957	1.10555	0.34775	0.583843	0.523883	0.41887	1406	tags=36%, list=15%, signal=31%	CD19/BANK1/MEF2C/NAV1
Whole Blood	D7	Hallmark	HALLMARK_ESTROGEN_RESPONSE_EARLY	112	0.284388	1.0565	0.349001	0.583843	0.793184	0.41887	2073	tags=30%, list=22%, signal=24%	RET/XBP1/IGFBP4/BHLHE40/SLC37A1/RHOBTB3/CANT1/ABCA3/SLC24A3/UNC119/ZNF185/PPIF/ENDOD1/ANXA9/KDM4B/ASB13/RAB31/ELOVL5/CLIC3/PAPSS2/NADSYN1/ABAT/CBFA2T3/TMPRSS3/HES1/PLAAT3/GLA/IL17RB/ADCY9/AREG/RARA/CELSR1/PRSS23/ABHD2
Whole Blood	D7	BTM	integrin cell surface interactions (I) (M1.0)	15	-0.407399	-1.07117	0.36794	0.609827	0.547193	0.437512	93	tags=20%, list=1%, signal=20%	ITGA9/COL5A2/FN1
Whole Blood	D7	Hallmark	HALLMARK_DNA_REPAIR	75	-0.267129	-1.03411	0.379743	0.623615	0.825528	0.447404	1409	tags=20%, list=15%, signal=17%	ELOA/POLA2/ERCC1/DGCR8/NFX1/DDB2/PRIM1/POLD3/NELFE/NT5C3A/ERCC5/USP11/SF3A3/POLB/RAD51
Whole Blood	D7	Monaco 2019	Monaco_Monocytes_I_signature	12	-0.422337	-1.04897	0.400513	0.651743	0.529422	0.467584	923	tags=25%, list=10%, signal=23%	MERTK/CXCL10/SMCO4
Whole Blood	D7	BTM	T cell activation (IV) (M52)	12	-0.417678	-1.0374	0.411696	0.663906	0.604516	0.47631	2543	tags=58%, list=28%, signal=42%	LPXN/PTPRC/CD5/SELL/LCK/LAG3/CD3E
Whole Blood	D7	Hallmark	HALLMARK_GLYCOLYSIS	109	0.275386	1.02025	0.416725	0.666016	0.868178	0.477824	2992	tags=40%, list=32%, signal=28%	SDC1/NT5E/DPYSL4/CHST2/CHST12/NOL3/SRD5A3/GPC4/TGFA/FUT8/IGFBP3/TALDO1/CACNA1H/GALK1/HSPA5/GFPT1/PYGL/ZNF292/TXN/SLC16A3/POLR3K/PHKA2/MXI1/PFKP/G6PD/IL13RA1/RRAGD/PGM2/PSMC4/ANG/EXT2/QSOX1/B3GALT6/DSC2/ALG1/PYGB/PGK1/CLDN9/PGAM1/B4GALT1/GUSB/PLOD2/ERO1A/LDHC
Whole Blood	D7	BTM	enriched in B cells (V) (M47.4)	10	0.455898	1.02398	0.445413	0.705468	0.64116	0.506128	1982	tags=50%, list=21%, signal=39%	TLR10/FCRL5/CD180/CD37/CELSR1
Whole Blood	D7	BTM	regulation of localization (GO) (M63)	11	0.441142	1.01614	0.451301	0.705468	0.64116	0.506128	2977	tags=64%, list=32%, signal=43%	PKN1/STXBP2/TGFB1/MAP2K2/TSC2/ARAP1/FLNA
Whole Blood	D7	BTM	enriched in antigen presentation (I) (M71)	13	0.418062	1.00626	0.453234	0.705468	0.64116	0.506128	2135	tags=31%, list=23%, signal=24%	ASPH/CYP1B1/HMOX1/HLA-DPB1
Whole Blood	D7	Hallmark	HALLMARK_SPERMATOGENESIS	44	0.312903	0.991379	0.470701	0.72092	0.909913	0.517214	2542	tags=34%, list=27%, signal=25%	PGS1/SLC2A5/STRBP/TLE4/PCSK1N/JAM3/TALDO1/IP6K1/NEFH/GFI1/RFC4/AGFG1/PRKAR2A/SLC12A2/CHFR
Whole Blood	D7	Monaco 2019	Monaco_Monocytes_C_signature	39	0.318577	0.98716	0.478552	0.72092	0.529422	0.517214	1753	tags=23%, list=19%, signal=19%	BST1/HP/FCGR1CP/TLR5/CD300LB/CYP1B1/LGALS12/MCEMP1/PTX3
Whole Blood	D7	Hallmark	HALLMARK_UV_RESPONSE_UP	103	0.268922	0.98674	0.483788	0.72092	0.909913	0.517214	2338	tags=27%, list=25%, signal=21%	TFRC/RET/E2F5/PPT1/CYB5R1/STK25/JUNB/PPIF/ICAM1/FEN1/HYAL2/NR4A1/BID/ACAA1/LYN/RHOB/FURIN/BTG2/SLC6A8/TMBIM6/SLC25A4/GPX3/NXF1/HMOX1/NFKBIA/RFC4/POLG2/CDKN1C
Whole Blood	D7	Monaco 2019	Monaco_Progenitors_signature	99	-0.242642	-0.981048	0.48623	0.72092	0.529422	0.517214	1422	tags=20%, list=15%, signal=17%	ITGA9/CAVIN1/NDN/EGFL7/PRKG2/DEPP1/HSPG2/CD109/BCAT1/EMP1/MEIS1/CD34/WDR49/FADS2/TSC22D1/DNTT/ME3/TM4SF1/BEX3/ZNF711
Whole Blood	D7	Monaco 2019	Monaco_mDCs_signature	26	0.345994	0.982541	0.488697	0.72092	0.529422	0.517214	2359	tags=31%, list=26%, signal=23%	LGALS2/CACNA2D3/UPK3A/CES1/ENHO/SPINT1/FBLN2/CD1D
Whole Blood	D7	BTM	antiviral IFN signature (M75)	22	-0.330685	-0.975186	0.490674	0.72092	0.685761	0.517214	1688	tags=50%, list=18%, signal=41%	IRF7/SERPING1/DHX58/RSAD2/HERC5/DDX58/DDX60/OAS1/PML/CXCL10/IFIH1
Whole Blood	D7	Hallmark	HALLMARK_G2M_CHECKPOINT	105	-0.241262	-0.983661	0.491353	0.72092	0.909913	0.517214	1657	tags=23%, list=18%, signal=19%	NCL/ILF3/CUL1/FOXN3/NASP/E2F2/POLA2/MYC/CBX1/YTHDC1/AMD1/PRMT5/CDC25B/KPNB1/TENT4A/PML/HMGA1/MEIS1/SLC38A1/WRN/NUP50/DR1/SLC7A1/MT2A
Whole Blood	D7	BTM	extracellular matrix (II) (M2.1)	31	0.330672	0.97474	0.503925	0.733355	0.695897	0.526135	3051	tags=55%, list=33%, signal=37%	LRG1/FBN1/CHIT1/CRISP3/RETN/NID2/COL4A2/COL6A2/SMPDL3A/TNFAIP2/AEBP1/HTRA1/ENTPD1/CEACAM8/NID1/CTSG/TNFSF13
Whole Blood	D7	BTM	extracellular matrix (I) (M2.0)	18	0.365434	0.953804	0.524077	0.75653	0.715211	0.542762	2021	tags=44%, list=22%, signal=35%	FBN1/COL4A1/LUM/FSTL1/PDGFRB/NID2/COL4A2/COL6A2
Whole Blood	D7	BTM	regulation of antigen presentation and immune response (M5.0)	73	0.273831	0.952533	0.536615	0.762974	0.716087	0.547385	796	tags=18%, list=9%, signal=16%	LAT2/TLR10/FGR/CD24/TLR1/HLA-DOB/HCK/CD19/TLR6/VASP/JUN/TLR5/SYK
Whole Blood	D7	BTM	cell adhesion (M51)	15	0.37819	0.944378	0.537066	0.762974	0.716087	0.547385	1807	tags=47%, list=20%, signal=38%	PARVB/MMRN1/JAM3/TPM1/SLAMF7/IL1B/NID2
Whole Blood	D7	BTM	adhesion and migration, chemotaxis (M91)	10	0.413536	0.928833	0.561344	0.791186	0.739954	0.567625	1907	tags=40%, list=21%, signal=32%	CXCR2/PROK2/CX3CR1/PF4
Whole Blood	D7	BTM	enriched in antigen presentation (III) (M95.1)	12	0.387911	0.91586	0.574781	0.803795	0.749153	0.576672	1502	tags=25%, list=16%, signal=21%	ICAM1/PLEK/ITGB2
Whole Blood	D7	Hallmark	HALLMARK_KRAS_SIGNALING_UP	110	0.254104	0.942459	0.58099	0.804801	0.999726	0.577393	2423	tags=33%, list=26%, signal=24%	SPRY2/LAT2/TSPAN13/TOR1AIP2/PPBP/ITGA2/GPNMB/PRDM1/PCSK1N/HDAC9/VWA5A/SLPI/GUCY1A1/IGFBP3/AKT2/RETN/CLEC4A/TMEM158/CD37/ITGB2/GNG11/IL1B/PLAU/ADAM8/CMKLR1/DNMBP/EPHB2/TSPAN7/PLEK2/IRF8/ADGRA2/MAP4K1/PECAM1/GPRC5B/ST6GAL1/ID2
Whole Blood	D7	Monaco 2019	Monaco_MAIT_signature	13	0.376894	0.907166	0.584492	0.804801	0.584492	0.577393	2808	tags=46%, list=30%, signal=32%	PLEKHA7/ADAM12/LTK/ROR2/SCART1/CFH
Whole Blood	D7	Hallmark	HALLMARK_ANGIOGENESIS	21	0.33526	0.908488	0.59258	0.809709	0.999726	0.580914	1907	tags=33%, list=21%, signal=27%	TIMP1/LUM/LRPAP1/FSTL1/OLR1/PGLYRP1/PF4
Whole Blood	D7	BTM	enriched in NK cells (II) (M61.0)	16	0.355932	0.901347	0.601439	0.815374	0.772276	0.584979	2040	tags=31%, list=22%, signal=24%	KLRF1/IL2RB/NKG7/KIR3DL1/S1PR5
Whole Blood	D7	BTM	activated dendritic cells (M67)	11	0.386047	0.889233	0.605837	0.815374	0.772276	0.584979	48	tags=9%, list=1%, signal=9%	IGKC
Whole Blood	D7	BTM	enriched in activated dendritic cells (II) (M165)	27	-0.28953	-0.900834	0.612544	0.818249	0.772338	0.587042	2942	tags=59%, list=32%, signal=41%	DAPK1/MX2/PDGFC/IFIT1/PARP9/IFIT3/SERPING1/IFI27/IFIT2/RSAD2/LAMP3/HERC5/ATF3/HESX1/IFIH1/PRRG4
Whole Blood	D7	Hallmark	HALLMARK_COMPLEMENT	128	0.245435	0.927051	0.618184	0.819667	0.999726	0.588058	2163	tags=27%, list=23%, signal=21%	CR1/PIK3CG/TIMP2/MSRB1/TIMP1/CASP5/GCA/SH2B3/MAFF/NOTCH4/RHOG/F8/LTF/PLEK/GRB2/CDA/F5/OLR1/DUSP5/GNB2/LYN/KCNIP2/HSPA5/GZMA/EHD1/MMP8/CTSD/COL4A2/BRPF3/GPD2/GNGT2/CR2/C3/PFN1/SERPINA1
Whole Blood	D7	BTM	Resting dendritic cell surface signature (S10)	50	0.276265	0.899182	0.639455	0.841635	0.797599	0.603819	2361	tags=34%, list=26%, signal=25%	SPINT2/TACSTD2/CD9/GPNMB/SRD5A3/GPR137B/CRIM1/ABCC3/ADAM12/PLXND1/KMO/CD1C/ITGAX/TMEM51/ATP1B1/LRFN4/LPCAT2
Whole Blood	D7	Hallmark	HALLMARK_PANCREAS_BETA_CELLS	11	-0.35532	-0.858625	0.650904	0.850451	0.999726	0.610144	557	tags=36%, list=6%, signal=34%	DPP4/LMO2/FOXO1/AKT3
Whole Blood	D7	BTM	chromosome Y linked (M240)	10	-0.359071	-0.847249	0.659434	0.855352	0.813769	0.61366	3018	tags=80%, list=33%, signal=54%	TSIX/XIST/RGMA/UTY/DDX3Y/TTTY15/MAP7D2/USP9Y
Whole Blood	D7	Hallmark	HALLMARK_PEROXISOME	60	-0.243477	-0.902196	0.666857	0.858758	0.999726	0.616104	922	tags=17%, list=10%, signal=15%	PABPC1/FADS1/ECI2/LONP2/SOD1/ITGB1BP1/SEMA3C/ABCD2/EPHX2/SCP2
Whole Blood	D7	BTM	T & B cell development, activation (M62.0)	22	-0.285257	-0.841218	0.699577	0.894027	0.854221	0.641407	398	tags=14%, list=4%, signal=13%	UBASH3A/CD3E/CD3G
Whole Blood	D7	Hallmark	HALLMARK_KRAS_SIGNALING_DN	62	0.255712	0.865609	0.707029	0.894027	0.999726	0.641407	1841	tags=26%, list=20%, signal=21%	SYNPO/CHST2/COQ8A/SKIL/TCL1A/KLHDC8A/CLSTN3/YPEL1/SGK1/CACNA1F/CCR8/BTG2/EFHD1/LFNG/CCDC106/CD80
Whole Blood	D7	BTM	cell junction (GO) (M4.13)	10	-0.343787	-0.811185	0.709228	0.894027	0.856984	0.641407	2093	tags=50%, list=23%, signal=39%	TNS3/PAK1/IFI30/CTNNA1/EPB41L3
Whole Blood	D7	BTM	enriched in antigen presentation (II) (M95.0)	19	-0.291828	-0.826893	0.721304	0.898538	0.860606	0.644644	2404	tags=37%, list=26%, signal=27%	EVI2B/PTPRC/HLA-DRB1/SELL/SLA/FGL2/GIMAP6
Whole Blood	D7	Hallmark	HALLMARK_NOTCH_SIGNALING	21	-0.284109	-0.825524	0.726329	0.898538	0.999726	0.644644	2450	tags=38%, list=26%, signal=28%	NOTCH2/DTX2/APH1A/PSEN2/CUL1/PPARD/PRKCA/MAML2
Whole Blood	D7	BTM	enriched in NK cells (I) (M7.2)	44	0.267171	0.846484	0.727866	0.898538	0.860606	0.644644	2304	tags=39%, list=25%, signal=29%	GNLY/KLRF1/IL2RB/HOPX/CLIC3/FCGR3B/CTSW/PRF1/FASLG/SLAMF7/NKG7/IL18RAP/GZMA/TBX21/S1PR5/PTGDR/EOMES
Whole Blood	D7	BTM	transcription regulation in cell development (M49)	33	0.275977	0.824519	0.740036	0.903405	0.860606	0.648135	2565	tags=33%, list=28%, signal=24%	TIMP2/BASP1/MSH2/LST1/LYN/GSN/TYMS/SPTA1/RXRA/SPTB/SOD2
Whole Blood	D7	BTM	cell division (stimulated CD4+ T cells) (M46)	14	0.324449	0.796521	0.741902	0.903405	0.860606	0.648135	2530	tags=71%, list=27%, signal=52%	RRM2/SHCBP1/ZWINT/TYMS/CDC45/CDK6/CDT1/CDCA7/DHCR24/ZNRF1
Whole Blood	D7	BTM	endoplasmic reticulum (M37.2)	16	0.312743	0.791977	0.75	0.907095	0.861386	0.650782	3332	tags=50%, list=36%, signal=32%	SGK1/ACSL1/LPCAT2/DHCR24/CYP4F3/SCD/TBXAS1/ELOVL4
Whole Blood	D7	Hallmark	HALLMARK_ADIPOGENESIS	125	0.229789	0.864224	0.755811	0.907987	0.999726	0.651423	2619	tags=31%, list=28%, signal=23%	ADCY6/PPP1R15B/UQCR11/SLC19A1/NDUFAB1/CPT2/MIGA2/COL4A1/NDUFS3/SLC5A6/RTN3/ADIPOR2/ELOVL6/ACAA2/LPCAT3/RETN/TALDO1/COX7B/PFKFB3/RAB34/MRPL15/ACO2/LIPE/GPD2/STOM/GPX3/C3/RNF11/ESYT1/CRAT/PRDX3/ECH1/UBQLN1/MTCH2/REEP5/RMDN3/GPX4/GHITM/CAT
Whole Blood	D7	BTM	enriched in dendritic cells (M168)	15	-0.297289	-0.781661	0.773612	0.923177	0.879794	0.662321	1486	tags=27%, list=16%, signal=22%	CA2/ADAM9/CTSB/B3GNT5
Whole Blood	D7	BTM	cell cycle (I) (M4.1)	42	0.254808	0.801067	0.796626	0.944345	0.897171	0.677507	2391	tags=33%, list=26%, signal=25%	SPC24/RRM2/FOXM1/FEN1/SMC2/FANCI/ZWINT/TYMS/CDC45/PLK4/AURKB/ANLN/RFC4/CDT1
Whole Blood	D7	Hallmark	HALLMARK_APICAL_SURFACE	23	0.275204	0.762314	0.808086	0.951627	0.999726	0.682732	1527	tags=30%, list=17%, signal=25%	FLOT2/IL2RB/CD160/ADIPOR2/EPHB4/LYN/CROCC
Whole Blood	D7	Hallmark	HALLMARK_UV_RESPONSE_DN	87	0.226417	0.810025	0.827738	0.968399	0.999726	0.694764	1863	tags=23%, list=20%, signal=19%	SCN8A/LAMC1/BHLHE40/PIK3R3/SYNJ2/PRDM2/PIK3CD/FBLN5/ERBB2/NR1D2/SMAD7/LTBP1/KCNMA1/ZMIZ1/CDC42BPA/PDGFRB/ATP2B1/ATP2B4/KIT/GRK5
Whole Blood	D7	Hallmark	HALLMARK_XENOBIOTIC_METABOLISM	115	0.219477	0.818267	0.838233	0.971386	0.999726	0.696907	2667	tags=37%, list=29%, signal=26%	TNFRSF1A/IGFBP4/RAP1GAP/SPINT2/SLC6A6/ATOH8/TKFC/SLC22A1/PTGDS/GSTO1/ELOVL5/PAPSS2/GSTM4/CES1/CDA/MARCHF6/ABCC3/HES6/ACP2/SHMT2/ETS2/FBLN1/EPHA2/ACO2/TMBIM6/AKR1C3/HMOX1/CYP2E1/IRF8/ETFDH/SAR1B/ECH1/PGD/UPB1/ID2/SSR3/ABHD6/DDAH2/NDRG2/CAT/FBP1/PTGES
Whole Blood	D7	BTM	MHC-TLR7-TLR8 cluster (M146)	15	-0.276512	-0.727033	0.841144	0.971386	0.938199	0.696907	2748	tags=47%, list=30%, signal=33%	HLA-C/HLA-G/HLA-E/HLA-DRB1/CD4/HLA-DQA1/TLR7
Whole Blood	D7	Hallmark	HALLMARK_UNFOLDED_PROTEIN_RESPONSE	73	0.225839	0.785589	0.862449	0.989605	0.999726	0.709978	1415	tags=15%, list=15%, signal=13%	DNAJC3/XBP1/HSP90B1/DNAJA4/HERPUD1/EIF2AK3/WIPI1/ATP6V0D1/PDIA6/EIF4A3/EDEM1
Whole Blood	D7	Hallmark	HALLMARK_INFLAMMATORY_RESPONSE	135	0.212693	0.808937	0.868425	0.990115	0.999726	0.710344	1945	tags=25%, list=21%, signal=20%	TNFRSF9/CD82/CXCL8/TLR1/TIMP1/IFNAR1/OSM/CHST2/PTAFR/ICAM1/IL2RB/RHOG/C5AR1/CSF3R/PROK2/IL4R/NMUR1/ICAM4/PTGER2/OLR1/LYN/BTG2/SELENOS/IFNGR2/IL1B/CD14/ATP2B1/IL18RAP/CMKLR1/FPR1/CD40/FFAR2/CSF1/PTPRE
Whole Blood	D7	BTM	enriched in cell cycle (M167)	13	0.275212	0.662423	0.892385	0.990863	0.97454	0.710881	2977	tags=54%, list=32%, signal=37%	TGFB1/EHMT2/TSC2/STRADB/BCL2L1/PPP2R1A/FLNA
Whole Blood	D7	BTM	mitotic cell cycle - DNA replication (M4.4)	13	0.273814	0.659057	0.895862	0.990863	0.97454	0.710881	2407	tags=38%, list=26%, signal=28%	RPA2/CDC45/PLK4/CDT1/MCM3
Whole Blood	D7	BTM	enriched in myeloid cells and monocytes (M81)	21	0.249992	0.677429	0.90465	0.990863	0.97454	0.710881	1750	tags=24%, list=19%, signal=19%	MMRN1/EHD3/F5/CD14/PRAM1
Whole Blood	D7	Hallmark	HALLMARK_WNT_BETA_CATENIN_SIGNALING	27	-0.230848	-0.718253	0.904654	0.990863	0.999726	0.710881	2168	tags=37%, list=23%, signal=28%	PSEN2/TP53/FRAT1/CSNK1E/HDAC11/CUL1/PPARD/MYC/TCF7/LEF1
Whole Blood	D7	Hallmark	HALLMARK_FATTY_ACID_METABOLISM	91	0.210359	0.757413	0.910885	0.990863	0.999726	0.710881	2621	tags=34%, list=28%, signal=25%	KMT5A/IDI1/ACSS1/CPT2/HSD17B4/YWHAH/PDHA1/RAP1GDS1/ELOVL5/NCAPH2/ADIPOR2/ACAA2/ACAA1/ACO2/TP53INP2/GPD2/ACSL1/RDH11/ETFDH/FASN/CRAT/ECH1/CD1D/CPT1A/ODC1/DHCR24/ACADVL/DLST/ACOT8/GCDH/HSD17B10
Whole Blood	D7	Hallmark	HALLMARK_APOPTOSIS	117	0.207962	0.776812	0.910993	0.990863	0.999726	0.710881	2093	tags=23%, list=23%, signal=18%	DNAJC3/TIMP2/TIMP1/BCL2L2/PPT1/ERBB2/JUN/LUM/PLCB2/SMAD7/BID/PRF1/PDGFRB/RHOB/BTG2/AIFM3/FASLG/LMNA/GSN/IL1B/CD14/ERBB3/RARA/NEFH/RNASEL/GPX3/HMOX1
Whole Blood	D7	Hallmark	HALLMARK_PROTEIN_SECRETION	58	-0.205666	-0.757159	0.9194	0.990863	0.999726	0.710881	1831	tags=22%, list=20%, signal=18%	STX16/GNAS/ARFGEF1/AP2B1/KIF1B/ANP32E/ATP6V1H/ABCA1/NAPA/SOD1/ATP1A1/PAM/SEC22B
Whole Blood	D7	BTM	enriched in NK cells (III) (M157)	14	-0.246144	-0.635712	0.924964	0.990863	0.97454	0.710881	596	tags=29%, list=6%, signal=27%	RASGRP1/TRGC2/GPR18/GIMAP6
Whole Blood	D7	BTM	Activated (LPS) dendritic cell surface signature (S11)	25	0.235317	0.662066	0.928786	0.990863	0.97454	0.710881	2516	tags=36%, list=27%, signal=26%	CSF2RB/F11R/TGFA/CD80/CD40/CALCRL/IL13RA1/ANTXR2/SGPP2
Whole Blood	D7	Hallmark	HALLMARK_E2F_TARGETS	95	-0.196159	-0.787389	0.929458	0.990863	0.999726	0.710881	1457	tags=18%, list=16%, signal=15%	NASP/ANP32E/DNMT1/NCAPD2/POLA2/MYC/MMS22L/RAN/RAD1/IPO7/CDC25B/EIF2S1/RPA1/POLD3/HMGA1/PSIP1/PMS2
Whole Blood	D7	BTM	cell cycle (III) (M103)	25	0.232857	0.655144	0.934303	0.990863	0.97454	0.710881	191	tags=4%, list=2%, signal=4%	E2F5
Whole Blood	D7	BTM	chemokines and inflammatory molecules in myeloid cells (M86.0)	13	0.250424	0.60276	0.942281	0.990863	0.97454	0.710881	2214	tags=38%, list=24%, signal=29%	BCL2A1/CCL4/SLAMF7/IL1B/NFKBIA
Whole Blood	D7	BTM	inflammasome receptors and signaling (M53)	12	-0.239632	-0.595182	0.944548	0.990863	0.97454	0.710881	7035	tags=100%, list=76%, signal=24%	RXRA/NLRC4/BIRC3/TLR4/TNFAIP3/CARD9/NOD2/NLRP3/BIRC2/PAK1/RIPK2
Whole Blood	D7	BTM	small GTPase mediated signal transduction (M215)	12	-0.235395	-0.58466	0.949674	0.990863	0.97454	0.710881	675	tags=33%, list=7%, signal=31%	ARHGAP15/TAGAP/ARHGAP30/RHOH
Whole Blood	D7	Hallmark	HALLMARK_OXIDATIVE_PHOSPHORYLATION	125	0.1976	0.743161	0.952114	0.990863	0.999726	0.710881	2712	tags=31%, list=29%, signal=22%	UQCR11/ATP6V0B/NDUFAB1/SLC25A11/PDHA1/FXN/NDUFS3/ACAT1/ATP6AP1/CYB5R3/NDUFA4/ATP5PF/SLC25A20/ATP5ME/ACAA2/ACAA1/ATP6V1E1/ATP5MF/COX7B/TCIRG1/MRPL15/ATP5PB/ACO2/ISCA1/SLC25A4/ETFDH/ATP1B1/PRDX3/ECH1/CPT1A/OGDH/ACADVL/DLST/MRPL11/GPX4/NDUFA7/HSD17B10/PHB2/COX7A2L
Whole Blood	D7	BTM	mismatch repair (I) (M22.0)	14	0.235884	0.579094	0.959683	0.992967	0.97454	0.71239	1404	tags=21%, list=15%, signal=18%	MSH2/SMC2/ZWINT
Whole Blood	D7	BTM	transmembrane transport (I) (M87)	18	0.218623	0.570619	0.966139	0.993902	0.97454	0.713061	2315	tags=33%, list=25%, signal=25%	VDR/SLC15A3/SLC4A1/HK3/HMOX1/ABCG2
Whole Blood	D7	Hallmark	HALLMARK_HYPOXIA	129	0.185691	0.701887	0.98231	0.999822	0.999726	0.717308	1667	tags=16%, list=18%, signal=14%	BHLHE40/DPYSL4/SLC2A5/SLC2A3/CHST2/SDC4/MAFF/SLC6A6/JUN/GPC4/LARGE1/TPST2/CCN2/TES/IGFBP3/MYH9/ZFP36/RBPJ/GALK1/PFKFB3/HSPA5
Whole Blood	D7	Hallmark	HALLMARK_CHOLESTEROL_HOMEOSTASIS	54	0.178974	0.591494	0.992857	0.999822	0.999726	0.717308	3146	tags=43%, list=34%, signal=28%	IDI1/CD9/NIBAN1/STARD4/GLDC/TP53INP1/ABCA2/SREBF2/MVK/FASN/CYP51A1/ECH1/S100A11/ANTXR2/PNRC1/ATF5/LGALS3/ACTG1/ALCAM/GUSB/SC5D/PDK3/TNFRSF12A
Whole Blood	D7	Hallmark	HALLMARK_MITOTIC_SPINDLE	128	0.17525	0.661949	0.994283	0.999822	0.999726	0.717308	1727	tags=17%, list=19%, signal=14%	ACTN4/ARAP3/SYNPO/CDC42EP4/BCR/BIN1/KIF3C/PIF1/RASA1/ARHGAP10/MYO9B/CLIP2/MYO1E/VCL/MYH9/CDC42BPA/ATG4B/NET1/KLC1/GSN/OPHN1/PALLD
Whole Blood	D7	Hallmark	HALLMARK_HEME_METABOLISM	144	0.153814	0.589759	0.999726	0.999822	0.999726	0.717308	3425	tags=36%, list=37%, signal=23%	TFRC/ELL2/RAP1GAP/ENDOD1/RHD/SEC14L1/ICAM4/MARCHF2/SIDT2/ALAS2/HDGF/BTG2/SLC6A8/SLC4A1/MAP2K3/CTNS/MARCHF8/ISCA1/C3/SPTA1/SELENBP1/ATG4A/MXI1/NFE2L1/ABCG2/NARF/SPTB/HBB/CAT/TENT5C/NFE2/ADD1/XK/MBOAT2/TMEM9B/TRIM58/SLC6A9/UROD/OSBP2/DAAM1/AHSP/ARHGEF12/EIF2AK1/GLRX5/HAGH/MFHAS1/CA1/CIR1/ADIPOR1/ASNS/TNS1/EPB42
Whole Blood	D7	BTM	cell division - E2F transcription network (M4.8)	10	0.168753	0.379031	0.999822	0.999822	0.999822	0.717308	3201	tags=50%, list=35%, signal=33%	ZWINT/MCM3/RNASEH2A/CASP2/TIMELESS
Whole Blood	D28	BTM	cell cycle and transcription (M4.0)	182	0.551647	2.06083	0.000111321	0.0026491	0.00245248	0.00183825	2177	tags=48%, list=24%, signal=38%	CD300LF/FGR/TNFSF12-TNFSF13/AURKB/TNFSF13/PLK4/PRKCD/TIMP2/CDT1/FCGRT/TNFAIP2/MAFB/SCPEP1/HNMT/EPB41L3/HCK/LRRC25/STAB1/SHCBP1/LGALS2/RRM2/MPEG1/SIRPA/ASGR2/SORT1/FCN1/TIMELESS/LILRB1/PLXNB2/SPI1/FCER1G/TK1/KCTD12/CEBPA/AOAH/CSF1R/SIGLEC7/CD14/PLBD1/CD1D/CD33/CYP1B1/GRN/RASSF4/KLF4/VCAN/FEN1/RIN2/TYMP/TPX2/AIF1/RNASEH2A/PILRA/FCGR1B/SYK/TLR2/LILRB2/ASGR1/CD86/CYBB/ALOX5/FES/NCF1/SERPINA1/IFI30/LILRA1/FCGR1A/SIRPB2/FOXM1/TNS3/GINS2/CST3/SLC11A1/IRAK3/NLRP12/ITGAX/NCAPH/CDC45/HMOX1/LY86/LILRA2/TYROBP/RAB31/CLEC4A/POC1A/TBXAS1/NOD2/CD163
Whole Blood	D28	BTM	enriched in monocytes (II) (M11.0)	161	0.612654	2.26385	0.000112549	0.0026491	0.00245248	0.00183825	2186	tags=55%, list=24%, signal=42%	BTK/FGR/TNFSF12-TNFSF13/HK3/LAT2/TNFSF13/PRAM1/PRKCD/TIMP2/FCGRT/SIRPB1/TNFAIP2/MAFB/SCPEP1/HNMT/EPB41L3/HCK/STAB1/LGALS2/MPEG1/SIRPA/TLR5/ASGR2/SORT1/FCN1/RNASE2/BST1/LILRB1/PLXNB2/SPI1/FCER1G/KCTD12/CEBPA/AOAH/CSF1R/SIGLEC7/CACNA2D3/CD14/PLBD1/CD1D/CD33/CYP1B1/GRN/RASSF4/KLF4/CYFIP1/RIN2/TYMP/AIF1/PILRA/FCGR1B/SYK/TLR2/LILRB2/MS4A4A/SMPDL3A/ASGR1/CD86/CYBB/NLRP3/ALOX5/FES/NCF1/SERPINA1/SIGLEC9/IFI30/LILRA1/SULF2/FCGR1A/TNS3/CST3/SLC11A1/LRP1/IRAK3/NLRP12/ITGAX/ADAP2/FBP1/LY86/LILRA2/TYROBP/RAB31/MGST1/CLEC4A/TBXAS1/NOD2/CD163/F13A1
Whole Blood	D28	Hallmark	HALLMARK_OXIDATIVE_PHOSPHORYLATION	125	0.502269	1.80644	0.000116212	0.0026491	0.00581058	0.00183825	2879	tags=55%, list=31%, signal=39%	IDH3B/ACAA1/CYC1/OGDH/PDHA1/CYB5R3/ACO2/LDHA/ATP5MF/ATP6AP1/COX17/VDAC1/GPX4/IDH3G/NDUFS2/ACADVL/COX5A/BCKDHA/UQCRC1/PDHB/NDUFA9/IDH2/ATP5PB/SLC25A4/GPI/IDH1/ALAS1/ATP5PF/PRDX3/CS/TCIRG1/NDUFS6/ECH1/AIFM1/NDUFB8/SLC25A11/GRPEL1/RHOT2/NDUFA7/NDUFB7/MDH2/ACAA2/MRPS12/PHB2/ATP5F1B/COX6C/COX7B/HSD17B10/ECHS1/ACADM/ATP5F1A/NDUFS3/MGST3/VDAC2/CYCS/ATP1B1/NDUFV1/HSPA9/ATP5MC3/IMMT/COX8A/NDUFA4/ACAT1/NNT/ETFDH/ATP6V1H/ATP6V0B/UQCR11/TIMM13
Whole Blood	D28	Monaco 2019	Monaco_Plasmablasts_signature	96	0.770878	2.68712	0.000119918	0.0026491	0.000880162	0.00183825	1331	tags=73%, list=14%, signal=63%	IGKV3D-11/IGHV3-7/IGHV3-21/IGLV6-57/IGHV4-59/IGKV1-16/IGKV1-39/IGLJ2/IGKV1-9/IGLL5/IGLC1/IGLV7-43/IGHV3-53/IGHV3-72/IGLV1-51/IGKV3-20/TXNDC5/IGLV1-40/IGKV1-17/GPRC5D/IGHV3-73/BHLHA15/IGLV2-8/IGLV2-11/IGHV3-74/TNFRSF17/IGHV1-18/IGLV1-44/MIR650/MZB1/IGHV4-34/IGKV3-11/IGKV3D-20/IGLV3-10/IGHV3-49/IGHV1-46/IGKV3D-15/SDC1/IGHV3-66/IGLV2-14/IGKV2D-29/IGKV3-15/IGLC3/IGKV1-27/IGHV3-11/IGHV3-48/IGKV1-33/IGKV6D-21/IGHV4-28/IGLV3-21/KLHL14/IGLV3-19/IGKV4-1/IGLC7/IGHV5-51/IGHV6-1/IGLV3-27/IGHV3-20/IGLV4-69/IGLJ3/IGKV1-5/IGLV1-47/IGKV2-30/IGHA2/IGHV1-2/IGLV3-25/IGLV2-18/IGHV2-26/IGLV3-1/IGHV3-15
Whole Blood	D28	BTM	Monocyte surface signature (S4)	73	0.590028	1.97744	0.000124922	0.0026491	0.00245248	0.00183825	1805	tags=42%, list=20%, signal=34%	LTBR/TNFSF12/PTPRE/CCR2/NFAM1/FCGRT/SIRPB1/AGTRAP/SLC24A4/MCTP1/TLR5/ASGR2/P2RX1/TMTC2/LILRB1/TNFRSF1B/CD33/PLXND1/KCNQ1/FCGR1B/TLR2/LILRB2/C1orf162/ASGR1/MFSD1/TNFRSF10B/VSTM1/SIGLEC9/S1PR3/SLC11A1/LRP1
Whole Blood	D28	BTM	Resting dendritic cell surface signature (S10)	50	0.607346	1.92133	0.000131027	0.0026491	0.00245248	0.00183825	1952	tags=46%, list=21%, signal=36%	CD9/TMEM51/SPINT2/LRFN4/STAB1/PLD3/LPCAT2/TTYH3/CSF1R/HLA-DMA/PLXND1/SRD5A3/PSEN2/SLC27A3/CD86/MFSD1/ADAM9/GPR137B/LHFPL2/ENG/ABCC3/ITGAX/TACSTD2
Whole Blood	D28	BTM	enriched in monocytes (IV) (M118.0)	46	0.590719	1.83832	0.000132855	0.0026491	0.00245248	0.00183825	2391	tags=48%, list=26%, signal=36%	LTBR/PTX3/SLC24A4/NAIP/SMARCD3/CD68/EMILIN2/HLA-DMB/MYO1F/ARHGEF10L/DOK3/TNFRSF1B/LYZ/F5/C1orf162/CARD9/CTSS/DPYD/PAK1/PGD/PID1/NACC2
Whole Blood	D28	Monaco 2019	Monaco_Monocytes_C_signature	39	0.629609	1.90281	0.00013541	0.0026491	0.000880162	0.00183825	1720	tags=51%, list=19%, signal=42%	PTX3/FOLR2/CD300LB/MCEMP1/FCGR1CP/STAB1/OSCAR/GPR84/ARHGEF10L/HP/TLR5/ASGR2/BST1/CLMN/CYP1B1/VCAN/LGALS12/VSTM1/LPAR1/S1PR3
Whole Blood	D28	BTM	plasma cells, immunoglobulins (M156.1)	21	0.736673	1.96379	0.000146434	0.0026491	0.00245248	0.00183825	1963	tags=86%, list=21%, signal=68%	IGLL5/IGHA1/IGKV3-20/TXNDC5/TNFRSF17/IGLV1-44/IGKC/DERL3/IGHV3-48/IGHM/IGLV3-19/IGKV4-1/IGLJ3/IGKV1-5/IGHD/PNOC/IGLV2-23/POU2AF1
Whole Blood	D28	BTM	platelet activation (II) (M32.1)	18	0.730254	1.88739	0.000147995	0.0026491	0.00245248	0.00183825	1882	tags=56%, list=20%, signal=44%	NBEAL2/TLN1/PFN1/ACTN4/PKN1/TGFB1/PNPLA6/FLNA/GNAI2/HGS
Whole Blood	D28	BTM	T cell activation (III) (M7.4)	12	-0.800831	-2.07473	0.000289352	0.00470112	0.00397996	0.00326217	1453	tags=83%, list=16%, signal=70%	LEF1/NELL2/THEMIS/KLF12/CD96/RORA/PRKCQ/LCK/CAMK4/RASGRP1
Whole Blood	D28	BTM	T cell surface signature (S0)	21	-0.713439	-2.17043	0.000315159	0.00470112	0.00397996	0.00326217	2065	tags=76%, list=22%, signal=59%	GIMAP2/CD28/ANKH/CD320/CD6/SIT1/SLC37A3/LAG3/CD2/ICOS/LRRN3/SLC38A1/CD3E/ITM2A/CLEC2D/CD3G
Whole Blood	D28	BTM	TLR and inflammatory signaling (M16)	39	0.591463	1.78753	0.000406229	0.0049808	0.00397996	0.00345624	2111	tags=49%, list=23%, signal=38%	FGR/MYD88/TLR5/BST1/LILRB1/FCGR2C/PILRA/FCGR1B/TLR2/LILRB2/NCF4/ALOX5/FES/KCNJ15/SIGLEC9/IRAK3/ITGAX/TLR6/TYROBP
Whole Blood	D28	BTM	T cell activation (I) (M7.1)	48	-0.686535	-2.52895	0.000414422	0.0049808	0.00397996	0.00345624	1648	tags=54%, list=18%, signal=45%	DPP4/CCR7/CRTAM/LEF1/SIT1/CD5/THEMIS/KLRK1/CD2/ICOS/ITK/NLRC3/TCF7/RORA/CD8A/PRKCQ/CD3E/TRBC1/BCL11B/LCK/CAMK4/RASGRP1/CD3D/RHOH/TRAC/CD3G
Whole Blood	D28	BTM	enriched in T cells (I) (M7.0)	56	-0.593066	-2.2536	0.000442087	0.0049808	0.00397996	0.00345624	2056	tags=55%, list=22%, signal=43%	CD28/GZMM/CD27/SAMD3/GATA3/SH2D1A/CD6/LAT/LEF1/SIT1/NELL2/KLRB1/CD2/ICOS/TARP/ITK/NLRC3/IL32/CD96/RORA/UBASH3A/PRKCQ/CD3E/TRBC1/BCL11B/LCK/RASGRP1/ITM2A/CD3D/TRAC/CD3G
Whole Blood	D28	BTM	platelet activation (I) (M32.0)	17	0.732877	1.87209	0.00044603	0.0049808	0.00397996	0.00345624	1897	tags=59%, list=21%, signal=47%	TLN1/PFN1/ACTN4/PPP1CA/TGFB1/CCDC22/FLNA/GNAI2/HGS/PPP2R1A
Whole Blood	D28	Hallmark	HALLMARK_EPITHELIAL_MESENCHYMAL_TRANSITION	111	0.462028	1.63791	0.000473037	0.0049808	0.0118259	0.00345624	2052	tags=36%, list=22%, signal=28%	VEGFA/COLGALT1/CALU/CAPG/PTX3/TIMP1/COPA/NT5E/SDC1/TPM4/PPIB/ITGA2/TNFRSF12A/COL7A1/PLOD3/COL4A1/LAMC1/PVR/TIMP3/TGFB1/SNTB1/FSTL1/VCAN/FSTL3/QSOX1/SDC4/FBN2/TAGLN/COL8A2/FLNA/DST/EMP3/PLOD2/LRP1/PMEPA1/FBLN5/SPOCK1/COL6A3/P3H1/FBN1
Whole Blood	D28	BTM	myeloid cell enriched receptors and transporters (M4.3)	28	0.651661	1.8414	0.000564892	0.00561754	0.00468053	0.00389808	2407	tags=71%, list=26%, signal=53%	SLC2A6/GPBAR1/SLC24A4/LRRC25/MPEG1/TLR5/KCTD12/SIGLEC7/CD14/CD1D/ASGR1/CD86/LILRA1/SULF2/SIGLEC16/CLEC4A/MS4A14/MTMR11/SLC15A3/MARCO
Whole Blood	D28	Hallmark	HALLMARK_HEME_METABOLISM	144	-0.543761	-2.42481	0.000807103	0.00740128	0.0134517	0.00513585	2128	tags=58%, list=23%, signal=45%	SLC6A9/GCLC/SLC25A38/ADD1/NFE2/SPTB/HTATIP2/MKRN1/CDR2/ABCB6/MXI1/BCAM/SNCA/CA1/LPIN2/TAL1/TFDP2/TMCC2/ADIPOR1/OSBP2/PRDX2/MARCHF8/CA2/SEC14L1/AHSP/GATA1/SPTA1/CCDC28A/PPP2R5B/ANK1/HBZ/TNRC6B/TNS1/MPP1/DMTN/FECH/EPB42/DCAF11/TRAK2/SLC2A1/TENT5C/ACSL6/RNF123/E2F2/ARHGEF12/GYPC/SLC25A37/USP15/ISCA1/SDCBP/XK/RANBP10/NUDT4/RBM38/HBQ1/HBB/ASNS/XPO7/RNF19A/FBXO7/BSG/FOXO3/KDM7A/BPGM/HAGH/RIOK3/NEK7/CTSE/TSPAN5/BNIP3L/NR3C1/GDE1/KAT2B/MARK3/EPOR/MYL4/LAMP2/OPTN/NCOA4/DCAF10/EPB41/YPEL5/KLF3
Whole Blood	D28	BTM	T cell differentiation (M14)	11	-0.799371	-2.03685	0.000844357	0.00740128	0.00629522	0.00513585	1051	tags=91%, list=11%, signal=81%	CD28/SH2D1A/ITK/LRRN3/TCF7/NOG/UBASH3A/BCL11B/SPOCK2/RASGRP1
Whole Blood	D28	BTM	T cell differentiation (Th2) (M19)	13	-0.726862	-1.9328	0.000868307	0.00740128	0.00629522	0.00513585	2056	tags=85%, list=22%, signal=66%	TRAT1/CD28/GATA3/DPP4/LAT/SIT1/IL32/UBASH3A/LCK/ITM2A/CD3G
Whole Blood	D28	BTM	plasma cells & B cells, immunoglobulins (M156.0)	29	0.624573	1.77869	0.00112549	0.00915742	0.00767983	0.00635445	2842	tags=72%, list=31%, signal=50%	IGLL5/IGKV3-20/TNFRSF17/IGLV1-44/IGKC/ITM2C/P2RX5/IGLV3-19/IGKV4-1/CPNE5/IGLJ3/IGHD/IGLV2-23/FCRL1/ABCB4/BLK/SPIB/FCRL2/IGLV4-60/CD22/CD52
Whole Blood	D28	BTM	enriched in B cells (I) (M47.0)	45	0.547513	1.69732	0.00119601	0.0093081	0.00770764	0.00645902	3021	tags=62%, list=33%, signal=42%	IGKV3-20/P2RX5/KLHL14/IGHM/CD72/IGLJ3/CD19/IGHD/CD79A/PNOC/FCRL1/FCRL5/CD24/PKIG/HLA-DOB/CD200/ABCB4/TCL1A/BLK/SPIB/FCRL2/CD79B/CD22/PAX5/BCL11A/MACROD2/CXCR5/EBF1
Whole Blood	D28	BTM	enriched in T cells (II) (M223)	12	-0.754455	-1.95458	0.00144676	0.0107904	0.00883285	0.00748761	1683	tags=67%, list=18%, signal=55%	CD40LG/DPP4/TC2N/TRGC2/LRRN3/SLC38A1/LBH/CLEC2D
Whole Blood	D28	BTM	T cell activation (II) (M7.3)	29	-0.580198	-1.90988	0.00172771	0.0123704	0.0100207	0.008584	1512	tags=55%, list=16%, signal=46%	ZAP70/SLAMF1/TRAT1/CCL5/SP140/CRTAM/PTPN7/ICOS/TARP/ITK/STAT4/NLRC3/CD3E/LCK/CD3D/CD3G
Whole Blood	D28	BTM	cell junction (GO) (M4.13)	10	0.787386	1.75713	0.00188798	0.012998	0.0104288	0.0090195	1940	tags=90%, list=21%, signal=71%	PRKCD/EPB41L3/HCK/KCTD12/LCP1/FES/IFI30/TNS3/PAK1
Whole Blood	D28	BTM	enriched in B cells (IV) (M47.3)	12	0.753568	1.7717	0.00259701	0.0172172	0.0136933	0.0119472	868	tags=42%, list=9%, signal=38%	BTK/IGHA1/CIITA/MEF2C/CPNE5
Whole Blood	D28	Hallmark	HALLMARK_IL6_JAK_STAT3_SIGNALING	59	0.503857	1.63616	0.0026968	0.0172403	0.03371	0.0119633	1466	tags=27%, list=16%, signal=23%	LTBR/IL17RA/ACVR1B/IL17RB/CD9/PTPN2/MYD88/CSF2RB/TNFRSF12A/TNFRSF1A/CD14/TNFRSF1B/TGFB1/GRB2/TLR2/IL10RB
Whole Blood	D28	BTM	blood coagulation (M11.1)	21	0.653858	1.74302	0.00292869	0.0180771	0.0147708	0.0125439	2186	tags=52%, list=24%, signal=40%	PSAP/DOK2/SIRPA/P2RX1/FCER1G/SERPINB2/F5/SYK/SERPINA1/ITGAX/F13A1
Whole Blood	D28	Hallmark	HALLMARK_APICAL_JUNCTION	113	0.425631	1.51381	0.00341417	0.0199225	0.0341417	0.0138245	2471	tags=42%, list=27%, signal=32%	YWHAH/INPPL1/ICAM1/FSCN1/TSPAN4/DHX16/ITGA2/VCL/PFN1/NRXN2/SRC/CLDN9/ACTN4/SIRPA/PCDH1/NLGN3/JAM3/ICAM5/VCAN/VAV2/PIK3R3/EXOC4/SHC1/AKT2/ACTG1/SYK/CD86/ADAM9/MSN/MAP3K20/GNAI2/MVD/SYMPK/CRAT/CAP1/VASP/ARPC2/MAPK13/FBN1/CTNND1/CERCAM/TMEM8B/THBS3/ICAM4/ACTB/MYH9/RRAS/PTK2
Whole Blood	D28	BTM	enriched in B cells (III) (M47.2)	25	0.628205	1.73518	0.00345026	0.0199225	0.0166763	0.0138245	1969	tags=44%, list=21%, signal=35%	BTK/IGHA1/IGLV1-44/IGKC/MEF2C/ALOX5/IGHD/PNOC/CD180/FCRL5/CD24
Whole Blood	D28	BTM	lysosomal/endosomal proteins (M139)	10	0.756395	1.68797	0.00424795	0.0231982	0.019081	0.0160976	2012	tags=70%, list=22%, signal=55%	CD68/PSAP/SORT1/CTSD/CTSS/SLC11A1/NPC2
Whole Blood	D28	BTM	enriched in monocytes (surface) (M118.1)	13	0.71868	1.72303	0.00427677	0.0231982	0.019081	0.0160976	1720	tags=62%, list=19%, signal=50%	LTBR/NFAM1/SLC24A4/HLA-DMB/MCTP1/TNFRSF1B/C1orf162/S1PR3
Whole Blood	D28	BTM	T cell activation and signaling (M5.1)	21	-0.580261	-1.76527	0.00535771	0.0282067	0.0230183	0.019573	1257	tags=43%, list=14%, signal=37%	CCR7/CD2/ITK/TRAF3IP3/CD3E/LCK/CD3D/PRKACB/CD3G
Whole Blood	D28	Monaco 2019	Monaco_Basophils_LD_signature	83	0.446957	1.52532	0.00613648	0.0313837	0.025605	0.0217776	1733	tags=34%, list=19%, signal=28%	HK3/HRH2/PIK3R6/CD9/CYP4F12/HGF/ADGRE4P/ZNF185/ALS2/RNASE2/PTGDR2/LPCAT2/RAB44/KRT81/RUSC2/EEF2K/BACE2/ADGRE1/SERPINB2/IL5RA/TDRD9/SMPDL3A/PTENP1-AS/PDE6G/SIGLEC12/HRH4/LINC02458/IL1RL1
Whole Blood	D28	Hallmark	HALLMARK_ADIPOGENESIS	125	0.411571	1.48024	0.00639163	0.0317806	0.0532636	0.022053	2386	tags=37%, list=26%, signal=28%	ADCY6/CYC1/RAB34/ACO2/ACLY/GPX4/AK2/SLC5A6/IDH3G/LPCAT3/AGPAT3/BCKDHA/UQCRC1/MTCH2/SLC27A1/YWHAG/COL4A1/SLC19A1/IDH1/PRDX3/CS/DGAT1/ATP1B3/ECH1/AIFM1/PFKFB3/GRPEL1/NMT1/CPT2/NDUFB7/MDH2/ACAA2/COX7B/GBE1/ALDOA/CRAT/C3/RETN/ECHS1/APLP2/ACADM/ELMOD3/ESYT1/NDUFS3/GPAT4/MGST3
Whole Blood	D28	Monaco 2019	Monaco_Monocytes_NC_signature	29	0.573494	1.63322	0.00787845	0.0381146	0.025605	0.0264483	2610	tags=59%, list=28%, signal=42%	CDC42EP4/CASP5/TNFRSF8/LRRC25/MRAS/VMO1/CSF1R/NEURL1/CXCL16/IRAK3/ABCC3/CKB/LYPD2/MS4A14/SMIM25/SIGLEC10/SYT17
Whole Blood	D28	Hallmark	HALLMARK_MTORC1_SIGNALING	137	0.396109	1.44022	0.00950309	0.0438257	0.0678792	0.0304112	1988	tags=31%, list=21%, signal=25%	SHMT2/M6PR/ENO1/LDHA/CD9/ATP2A2/HSP90B1/ACLY/UNG/ABCF2/RRM2/PGK1/GLA/PPIA/TFRC/TES/XBP1/CYB5B/GPI/PRDX1/IDH1/PIK3R3/PSMC2/CALR/GSR/ITGB2/GAPDH/SLC6A6/SLC1A4/TPI1/HSPA5/WARS1/ACTR2/SEC11A/MTHFD2/NMT1/IFI30/PLOD2/RDH11/GBE1/ALDOA/G6PD/DDX39A
Whole Blood	D28	BTM	type I interferon response (M127)	12	-0.677066	-1.75409	0.00954861	0.0438257	0.0388558	0.0304112	2178	tags=67%, list=24%, signal=51%	STAT1/DDX60/RSAD2/IFIT1/HERC5/USP18/IFIH1/IFITM1
Whole Blood	D28	BTM	enriched in B cells (II) (M47.1)	35	0.535778	1.58496	0.0101565	0.0442551	0.0388558	0.0307092	3021	tags=57%, list=33%, signal=39%	IGHA1/KLHL14/IGHM/CD19/CD79A/PNOC/CD180/FCRL5/POU2AF1/CD24/PKIG/BLNK/HLA-DOB/TCL1A/CD79B/DENND5B/PAX5/BCL11A/CXCR5/EBF1
Whole Blood	D28	BTM	regulation of localization (GO) (M63)	11	0.719633	1.65021	0.0102341	0.0442551	0.0388558	0.0307092	1532	tags=64%, list=17%, signal=53%	STXBP2/ARHGDIA/SNX17/PKN1/TGFB1/ARAP1/FLNA
Whole Blood	D28	BTM	inflammatory response (M33)	10	0.732912	1.63557	0.0103839	0.0442551	0.0388558	0.0307092	2111	tags=80%, list=23%, signal=62%	TNFSF13/STAB1/FCER1G/ARRB2/AIF1/TBC1D8/CARD9/TYROBP
Whole Blood	D28	BTM	suppression of MAPK signaling (M56)	11	0.708044	1.62363	0.0141107	0.0577884	0.0499327	0.0401002	1210	tags=55%, list=13%, signal=47%	DUSP3/RASGRP4/ARRB1/CACNA2D3/CD14/ARRB2
Whole Blood	D28	BTM	CORO1A-DEF6 network (I) (M32.2)	13	0.678676	1.62712	0.014205	0.0577884	0.0499327	0.0401002	1882	tags=46%, list=20%, signal=37%	STXBP2/CLPTM1/TGFB1/CCDC22/BRD2/HGS
Whole Blood	D28	BTM	double positive thymocytes (M126)	11	-0.666845	-1.69917	0.0151984	0.0591417	0.0503719	0.0410392	630	tags=64%, list=7%, signal=59%	PCSK5/SH2D1A/UBASH3A/APBB1/CD3E/BCL11B/SLC40A1
Whole Blood	D28	BTM	T cell differentiation via ITK and PKC (M18)	11	-0.668268	-1.70279	0.0151984	0.0591417	0.0503719	0.0410392	1051	tags=64%, list=11%, signal=56%	ETS1/SH2D1A/ITK/ABLIM1/PRKCQ/SPOCK2/ITM2A
Whole Blood	D28	BTM	BCR signaling (M54)	11	0.69859	1.60196	0.0182974	0.0696859	0.0589583	0.048356	2178	tags=64%, list=24%, signal=49%	BTK/PTPN6/PIK3R3/SYK/PLCG2/PIK3R5/BLNK
Whole Blood	D28	BTM	Plasma cell surface signature (S3)	10	0.712861	1.59082	0.0188798	0.0704059	0.0591907	0.0488556	360	tags=30%, list=4%, signal=29%	HM13/CLPTM1L/SDC1
Whole Blood	D28	BTM	myeloid, dendritic cell activation via NFkB (II) (M43.1)	12	0.670261	1.57584	0.022762	0.083151	0.069484	0.0576996	1942	tags=50%, list=21%, signal=40%	ICAM1/PRKCD/NFKB2/RELB/NFKBIA/BCL3
Whole Blood	D28	BTM	immune activation - generic cluster (M37.0)	225	0.344593	1.31172	0.0241121	0.0863213	0.071718	0.0598995	2753	tags=39%, list=30%, signal=28%	BTK/HK3/PTX3/NLRC4/LAT2/PRAM1/CD9/GPBAR1/SIRPB1/SLC24A4/CIITA/EMILIN2/MEF2C/RASGRP4/CEBPE/CSF2RB/UNG/ARAP3/OSCAR/ANXA5/GPR84/ARHGEF10L/MCTP1/HP/TLR5/RNASE2/BST1/FAM43A/LPCAT2/CACNA2D3/DOK3/FCGR2C/CD72/JAM3/CR1/ENTPD1/STK32B/LYZ/CYFIP1/IGFBP7/F5/NAV1/LGALS12/MS4A4A/SMPDL3A/NCF4/CD19/CLC/NLRP3/KCNJ15/VANGL1/VSTM1/IL18RAP/SIGLEC9/SULF2/CTSS/RNASE3/LRP1/PCBP3/ENG/TACSTD2/ADAP2/FBP1/RETN/TNFAIP6/MGST1/F13A1/FAM49A/VSIG10/PSD3/SERPINB10/ICOSLG/PID1/NACC2/PTK2/MCM3/TCL1A/MYB/CLEC5A/PSRC1/C3AR1/BPI/CHI3L2/CD22/IL1R2/ZNF467/ADCY9
Whole Blood	D28	BTM	IL2, IL7, TCR network (M65)	11	-0.644697	-1.64273	0.0250493	0.087918	0.0726428	0.0610075	1604	tags=45%, list=17%, signal=38%	CCR7/ITK/TRBC1/LCK/TRAC
Whole Blood	D28	Hallmark	HALLMARK_COAGULATION	67	0.433253	1.43146	0.0259048	0.0890235	0.136249	0.0617746	2052	tags=33%, list=22%, signal=26%	SH2B2/TIMP1/PREP/CD9/RAPGEF3/SIRT2/CSRP1/ITGA2/RAC1/TIMP3/SERPINB2/ADAM9/CTSO/SERPINA1/ACOX2/MSRB2/LRP1/F12/PLEK/C2/C3/FBN1
Whole Blood	D28	Hallmark	HALLMARK_MYC_TARGETS_V2	36	0.49987	1.488	0.0263589	0.0890235	0.136249	0.0617746	1507	tags=31%, list=16%, signal=26%	FARSA/PLK4/GRWD1/NOP2/UNG/MAP3K6/SLC19A1/AIMP2/SRM/PPRC1/MYBBP1A
Whole Blood	D28	Hallmark	HALLMARK_MYC_TARGETS_V1	137	0.374753	1.36257	0.0272498	0.0903281	0.136249	0.0626799	1829	tags=27%, list=20%, signal=22%	YWHAE/KPNA2/CYC1/PPM1G/LDHA/CCT5/VDAC1/PRDX4/CCT7/PSMD8/COX5A/PRPF31/PGK1/PPIA/POLE3/STARD7/RNPS1/EIF3B/XRCC6/EIF4A1/SRSF2/PRDX3/RAD23B/PSMA7/SNRPD3/AIMP2/RUVBL2/SRM/EIF4H/PSMB2/CCT2/TCP1/DDX21/PHB2/UBE2L3/ORC2/MRPL23
Whole Blood	D28	Monaco 2019	Monaco_pDCs_signature	68	0.426827	1.41351	0.0320213	0.104215	0.0832553	0.072316	2929	tags=47%, list=32%, signal=32%	FAAH/MGST2/PFKFB2/TRPM2/SPNS3/DERL3/RTKN/FAM81A/ST14/NOTCH4/TLR9/CLCN5/COL26A1/P3H2/GAS6/PCDHGC3/MAP1A/SIGLEC6/CYYR1/BLNK/VIPR2/CUEDC1/KLHL33/PTGDS/P2RY14/TRIP10/SLC12A3/CLIC3/PACSIN1/CMKLR1/SERPINF2/SCARB1
Whole Blood	D28	BTM	B cell surface signature (S2)	54	0.445986	1.42978	0.033045	0.105626	0.0934933	0.0732954	3078	tags=59%, list=33%, signal=40%	NT5E/CSMD1/ITM2C/P2RX5/SLC44A5/GABBR1/HLA-DMA/CD72/JAM3/PLD4/IL5RA/HLA-DPB1/CD19/HRH4/CD79A/HLA-DPA1/CD180/FCRL1/FCRL5/CD24/HLA-DOB/CD200/ABCB4/FCRL2/JAM2/CD79B/CD22/CD52/F2RL3/HLA-DRA/CXCR5/SCN3A
Whole Blood	D28	Hallmark	HALLMARK_GLYCOLYSIS	109	0.383352	1.35701	0.0343033	0.107724	0.155924	0.0747514	2494	tags=34%, list=27%, signal=25%	VEGFA/PKM/NOL3/ENO1/DPYSL4/LDHA/NT5E/SDC1/ALG1/CACNA1H/CLDN9/PGK1/PPIA/EXT2/IDH1/VCAN/SRD5A3/CHST2/TPI1/HSPA5/QSOX1/GUSB/PLOD2/PPFIA4/RBCK1/MDH2/PYGB/ALDOA/G6PD/COPB2/PGAM1/POLR3K/CHST12/PSMC4/COG2/HK2/PLOD1
Whole Blood	D28	Hallmark	HALLMARK_INTERFERON_ALPHA_RESPONSE	87	-0.321441	-1.33151	0.0389538	0.12022	0.162308	0.083422	2766	tags=45%, list=30%, signal=32%	LGALS3BP/NUB1/HLA-C/ISG15/MOV10/CMPK2/MX1/PARP12/IRF1/TXNIP/GBP4/SAMD9L/RTP4/IFI44L/IFIT3/PSME1/DDX60/IFI44/RSAD2/ADAR/OASL/GMPR/IFITM3/IFIT2/EPSTI1/IL7/USP18/EIF2AK2/IFIH1/IFITM2/PNPT1/NMI/SELL/IFITM1/IFI27/HERC6/B2M/CASP8/SAMD9
Whole Blood	D28	BTM	enriched in antigen presentation (III) (M95.1)	12	0.640934	1.50689	0.0433853	0.131627	0.119826	0.0913374	1931	tags=50%, list=21%, signal=40%	ICAM1/HLA-DMB/HLA-DMA/ITGB2/AIF1/PLEK
Whole Blood	D28	BTM	DC surface signature (S5)	51	0.440071	1.39747	0.0445777	0.13299	0.120256	0.0922836	1952	tags=33%, list=21%, signal=26%	CD9/TMEM51/SPINT2/LRFN4/CSF2RB/AGPAT3/TFRC/SRD5A3/PSEN2/SLC6A6/ADAM9/CXCL16/GPR137B/CALCRL/LHFPL2/ABCC3/TACSTD2
Whole Blood	D28	BTM	regulation of transcription, transcription factors (M213)	11	-0.600523	-1.53017	0.0484098	0.142055	0.127626	0.0985739	1684	tags=45%, list=18%, signal=37%	CCNT2/ZDHHC17/KIAA1109/STAG2/FMR1
Whole Blood	D28	BTM	Membrane, ER proteins (M134)	11	0.643905	1.47655	0.0502403	0.144068	0.127866	0.0999708	2471	tags=73%, list=27%, signal=53%	CIITA/CD72/STK32B/NAV1/ENG/RASAL2/CORO2B/PTK2
Whole Blood	D28	BTM	myeloid, dendritic cell activation via NFkB (I) (M43.0)	11	0.643286	1.47514	0.0507055	0.144068	0.127866	0.0999708	1136	tags=36%, list=12%, signal=32%	NFKBID/ICAM1/NFKB2/RELB
Whole Blood	D28	BTM	enriched in myeloid cells and monocytes (M81)	21	0.537874	1.43384	0.0549129	0.151886	0.13329	0.105396	1748	tags=48%, list=19%, signal=39%	CCR2/PRAM1/EHD3/FCER1G/CSF1R/CD14/MMRN1/F5/NLRP3/PDGFA
Whole Blood	D28	BTM	cell cycle (III) (M103)	25	-0.447704	-1.4225	0.0551543	0.151886	0.13329	0.105396	946	tags=20%, list=10%, signal=18%	E2F2/RBL1/MAD2L1/CDKN1B/RAD21
Whole Blood	D28	BTM	extracellular matrix, collagen (M210)	12	0.622743	1.46412	0.0580507	0.157441	0.137426	0.10925	2002	tags=58%, list=22%, signal=46%	TIMP1/COL4A1/TIMP3/TGFB1I1/COL8A2/SERPINA1/COL6A3
Whole Blood	D28	BTM	inflammasome receptors and signaling (M53)	12	0.61178	1.43834	0.0685915	0.183252	0.159132	0.127161	2176	tags=58%, list=24%, signal=45%	NLRC4/NFKBIA/NLRP3/RIPK2/CARD9/PAK1/NOD2
Whole Blood	D28	Hallmark	HALLMARK_XENOBIOTIC_METABOLISM	115	0.360252	1.2842	0.0705979	0.185839	0.268304	0.128956	2905	tags=44%, list=31%, signal=31%	ACOX3/SHMT2/ACO2/ATP2A2/HES6/SAR1B/AHCY/SPINT2/TKFC/TNFRSF1A/ATOH8/CES1/IRF8/IDH1/ALAS1/CNDP2/GSR/LONP1/GSTM4/ECH1/SLC6A6/DDAH2/ESR1/LCAT/COMT/NMT1/ACOX2/ABCC3/HMOX1/FBP1/PGD/SLC6A12/PTGDS/ACP2/ABHD6/GSTO1/CSAD/GART/ETS2/KYNU/CYP2S1/ITIH4/SLC22A1/ETFDH/SLC12A4/MTHFD1/AKR1C3/CYP2E1/KARS1/ID2/ALDH2
Whole Blood	D28	BTM	enriched in B cells (VI) (M69)	19	0.534345	1.39584	0.0742925	0.192106	0.168979	0.133305	3009	tags=63%, list=33%, signal=43%	P2RX5/CD72/CD19/CD79A/FCRL1/HLA-DOB/CD200/ABCB4/FCRL2/CD79B/CD22/CXCR5
Whole Blood	D28	Hallmark	HALLMARK_UV_RESPONSE_DN	87	-0.301018	-1.24692	0.0751252	0.192106	0.268304	0.133305	1372	tags=21%, list=15%, signal=18%	IGF1R/PHF3/INPP4B/SDC2/PTEN/PTPRM/MT1E/SPOP/LDLR/AKT3/NEK7/NR3C1/RASA2/COL5A2/CDKN1B/NIPBL/ADD3/DYRK1A
Whole Blood	D28	Hallmark	HALLMARK_FATTY_ACID_METABOLISM	91	0.370231	1.28265	0.0826396	0.208345	0.275465	0.144573	2140	tags=30%, list=23%, signal=23%	YWHAH/IDH3B/ACAA1/HSD17B4/ACSS1/PDHA1/ACO2/LDHA/IDH3G/ACADVL/PDHB/CD1D/IDH1/ECH1/IL4I1/GCDH/KMT5A/CPT2/MDH2/ACAA2/RDH11/ALDOA/NCAPH2/CRAT/HSD17B10/ECHS1/ACADM
Whole Blood	D28	BTM	B cell development/activation (M58)	11	0.609378	1.39738	0.0876105	0.217756	0.194367	0.151104	2563	tags=36%, list=28%, signal=26%	BTK/JAM3/BLNK/SPIB
Whole Blood	D28	BTM	cell adhesion (GO) (M117)	20	-0.458486	-1.37379	0.0888055	0.217756	0.194367	0.151104	1683	tags=45%, list=18%, signal=37%	CD40LG/CD6/LEF1/NELL2/CYTIP/CD96/PRKCQ/SPOCK2/LY9
Whole Blood	D28	Hallmark	HALLMARK_UNFOLDED_PROTEIN_RESPONSE	73	0.383795	1.28626	0.0930668	0.225121	0.290834	0.156215	1880	tags=32%, list=20%, signal=25%	VEGFA/BANF1/PDIA6/EIF4G1/HYOU1/HSP90B1/HERPUD1/PDIA5/SRPRA/GOSR2/XBP1/EIF4A1/CALR/SHC1/ATP6V0D1/SLC1A4/HSPA5/SEC11A/MTHFD2/H2AX/WIPI1/EIF4EBP1/DNAJC3
Whole Blood	D28	BTM	KLF12 targets network (M32.3)	11	0.602487	1.38158	0.096294	0.229822	0.206854	0.159476	2149	tags=55%, list=23%, signal=42%	NBEAL2/CLPTM1/GNAI2/HGS/PPP2R1A/DGKZ
Whole Blood	D28	BTM	innate antiviral response (M150)	12	-0.530859	-1.37531	0.104167	0.24534	0.219697	0.170245	2013	tags=42%, list=22%, signal=33%	RSAD2/IFIT1/OASL/SP100/EIF2AK2
Whole Blood	D28	BTM	regulation of antigen presentation and immune response (M5.0)	73	0.377159	1.26402	0.109681	0.250283	0.223717	0.173675	2034	tags=40%, list=22%, signal=31%	BTK/FGR/LAT2/PTPN6/MYD88/MEF2C/HLA-DMB/HCK/TLR5/LILRB1/FCER1G/RPS6KA1/HLA-DMA/FCGR1B/SYK/TLR2/LILRB2/HLA-DPB1/NFKBIA/CD19/CD86/NCKAP1L/HLA-DPA1/CSK/IRAK3/PAK1/CD24/VASP/TLR6
Whole Blood	D28	BTM	extracellular matrix, complement (M140)	10	0.60842	1.35775	0.110289	0.250283	0.223717	0.173675	1213	tags=30%, list=13%, signal=26%	TIMP2/FCN1/IGFBP7
Whole Blood	D28	Hallmark	HALLMARK_ANGIOGENESIS	21	0.500789	1.33498	0.110558	0.250283	0.32517	0.173675	1748	tags=38%, list=19%, signal=31%	VEGFA/TIMP1/FSTL1/VCAN/VAV2/LRPAP1/APP/PDGFA
Whole Blood	D28	BTM	regulation of signal transduction (M3)	35	0.439946	1.30146	0.111858	0.250283	0.223717	0.173675	2471	tags=49%, list=27%, signal=36%	WLS/PRKCD/TIMP2/TLR5/PLXNB2/CSF1R/KLF4/SYK/TLR2/SULF2/LRP1/ENG/ADAP2/HMOX1/NOD2/PSD3/PTK2
Whole Blood	D28	BTM	chaperonin mediated protein folding (I) (M204.0)	11	0.588554	1.34963	0.118623	0.262142	0.233225	0.181904	2497	tags=36%, list=27%, signal=27%	CCT5/CCT7/CCT2/CCT6A
Whole Blood	D28	Hallmark	HALLMARK_REACTIVE_OXYGEN_SPECIES_PATHWAY	42	0.413235	1.26695	0.133727	0.289829	0.34407	0.201116	3637	tags=57%, list=39%, signal=35%	GPX4/PRDX4/NDUFS2/TXNRD2/PTPA/PRDX1/GSR/FES/G6PD/LSP1/MGST1/TXNRD1/PRNP/PDLIM1/SELENOS/GPX3/SCAF4/JUNB/NDUFA6/HHEX/CAT/STK25/MPO/PFKP
Whole Blood	D28	Hallmark	HALLMARK_PEROXISOME	60	0.381575	1.2425	0.13613	0.289829	0.34407	0.201116	1263	tags=23%, list=14%, signal=20%	YWHAH/ACAA1/HSD17B4/SLC35B2/IDH2/CTBP1/SLC25A4/NUDT19/DLG4/PRDX1/IDH1/ABCD1/ECH1/GSTK1
Whole Blood	D28	BTM	purine nucleotide biosynthesis (M212)	11	0.577215	1.32363	0.136145	0.289829	0.263214	0.201116	1758	tags=36%, list=19%, signal=29%	CHCHD3/CCT7/RUVBL2/PFAS
Whole Blood	D28	Hallmark	HALLMARK_HYPOXIA	129	-0.258801	-1.13646	0.137628	0.289829	0.34407	0.201116	705	tags=17%, list=8%, signal=16%	NEDD4L/PNRC1/CCNG2/NFIL3/FOXO3/RORA/MAP3K1/PDK3/ALDOC/PAM/BTG1/RRAGD/BNIP3L/NR3C1/MT2A/IDS/TIPARP/PDK1/ZNF292/KDM3A/LXN/CDKN1B
Whole Blood	D28	BTM	enriched in neutrophils (I) (M37.1)	37	-0.352864	-1.22491	0.146959	0.305879	0.279463	0.212254	1878	tags=30%, list=20%, signal=24%	NFE2/MANSC1/KRT23/C5AR1/LRRC4/MME/CMTM2/LIN7A/REPS2/ST6GALNAC2/MXD1
Whole Blood	D28	BTM	enriched in NK cells (III) (M157)	14	-0.469977	-1.27433	0.158297	0.322179	0.296168	0.223565	1209	tags=29%, list=13%, signal=25%	TRGC2/PTPN4/GPR18/RASGRP1
Whole Blood	D28	Hallmark	HALLMARK_TGF_BETA_SIGNALING	38	-0.34611	-1.20997	0.15839	0.322179	0.365482	0.223565	799	tags=29%, list=9%, signal=27%	BMPR2/WWTR1/LTBP2/TRIM33/NOG/TGFBR1/SMURF2/SKI/ID3/UBE2D3/PPM1A
Whole Blood	D28	Hallmark	HALLMARK_ALLOGRAFT_REJECTION	145	0.321809	1.1757	0.160812	0.323431	0.365482	0.224433	2336	tags=33%, list=25%, signal=25%	FGR/CAPG/TIMP1/CCR2/ICAM1/PTPN6/IL27RA/CD80/HLA-DMB/CD74/STAB1/GCNT1/EIF3A/SPI1/IRF8/GPR65/CCND3/HLA-DMA/CD1D/TGFB1/HDAC9/PRKCB/ITGB2/TLR2/WARS1/NCF4/CD86/NLRP3/HLA-A/RIPK2/FLNA/CD79A/IL18RAP/MAP4K1/CSK/CTSS/EIF4G3/IL2RB/BCL3/C2/TLR6/ELF4/LY86/PRF1/HLA-DOB/HCLS1/JAK2/ICOSLG
Whole Blood	D28	BTM	endoplasmic reticulum (M37.2)	16	0.507626	1.27676	0.166842	0.329546	0.303657	0.228677	4297	tags=81%, list=46%, signal=44%	SORT1/LPCAT2/MGST1/TBXAS1/UNC93B1/CD4/WFS1/DHCR24/SGK1/TLR8/ACSL1/ELOVL4/SCD
Whole Blood	D28	BTM	mitotic cell cycle in stimulated CD4 T cells (M4.5)	12	-0.49519	-1.2829	0.167535	0.329546	0.303657	0.228677	2544	tags=67%, list=28%, signal=48%	CXCR6/CDCA7/ENO2/MCM6/LAG3/RNF144A/MAD2L1/ZEB1
Whole Blood	D28	Monaco 2019	Monaco_Monocytes_I_signature	12	0.5422	1.27476	0.174763	0.340028	0.360329	0.23595	1134	tags=33%, list=12%, signal=29%	AIFM3/TTYH3/CAMK1/C1QB
Whole Blood	D28	BTM	CD4 T cell surface signature Th2-stimulated (S7)	10	-0.516477	-1.28214	0.178278	0.343136	0.318157	0.238107	1441	tags=60%, list=16%, signal=51%	CD28/SIT1/SLC37A3/SLC4A7/ITM2A/CD3G
Whole Blood	D28	BTM	Memory B cell surface signature (S9)	12	0.534728	1.25719	0.18897	0.359848	0.33213	0.249703	1065	tags=33%, list=12%, signal=30%	TNFRSF17/CSMD1/ITM2C/JAM3
Whole Blood	D28	Monaco 2019	Monaco_mDCs_signature	26	0.439123	1.22204	0.194023	0.365581	0.360329	0.253682	1768	tags=35%, list=19%, signal=28%	LGALS2/ZNF366/CES1/KCTD12/CACNA2D3/CD1D/PPFIA4/UPK3A/CST3
Whole Blood	D28	BTM	cell division (stimulated CD4+ T cells) (M46)	14	0.508496	1.24229	0.198272	0.367222	0.339467	0.254821	3531	tags=71%, list=38%, signal=44%	CDT1/SHCBP1/RRM2/CDC45/ZNRF1/MYB/ZWINT/TYMS/RAD51/DHCR24
Whole Blood	D28	BTM	enriched in antigen presentation (II) (M95.0)	19	0.471183	1.23084	0.198998	0.367222	0.339467	0.254821	2473	tags=42%, list=27%, signal=31%	IRF8/HLA-DMA/ITGB2/AIF1/HLA-DPB1/PLEK/HCLS1/GIMAP6
Whole Blood	D28	Hallmark	HALLMARK_PI3K_AKT_MTOR_SIGNALING	69	0.353411	1.17341	0.202675	0.368186	0.419882	0.25549	1456	tags=25%, list=16%, signal=21%	ARHGDIA/DUSP3/HSP90B1/MYD88/PFN1/TNFRSF1A/RAC1/CFL1/RPS6KA1/ARF1/PPP1CA/PIK3R3/CALR/PRKCB/GRB2/ACTR2/MKNK1
Whole Blood	D28	Hallmark	HALLMARK_IL2_STAT5_SIGNALING	142	0.314137	1.14538	0.203634	0.368186	0.419882	0.25549	1928	tags=25%, list=21%, signal=20%	MYO1C/CAPG/CTSZ/WLS/UCK2/PLAGL1/NT5E/MYO1E/AHCY/GPX4/PTRH2/TNFRSF8/NOP2/CAPN3/RNH1/ST3GAL4/HIPK2/IRF8/GPR65/SYNGR2/XBP1/CCND3/TNFRSF1B/CYFIP1/IKZF4/SMPDL3A/CD86/SWAP70/CKAP4/ADAM19/ANXA4/IL1RL1/IL2RB/CDKN1C/BATF
Whole Blood	D28	Hallmark	HALLMARK_COMPLEMENT	128	0.317577	1.14493	0.209941	0.375794	0.419882	0.260769	2051	tags=27%, list=22%, signal=21%	TIMP1/PREP/PRKCD/TIMP2/SH2B3/CASP5/CSRP1/ANXA5/PFN1/KCNIP2/SRC/FCN1/FCER1G/NOTCH4/CR1/SERPINB2/CALM3/CASP10/GRB2/F5/CTSD/HSPA5/ADAM9/CTSO/SERPINA1/CASP1/CTSS/GNAI2/LRP1/PLEK/PIK3R5/C2/C3/PLA2G4A
Whole Blood	D28	BTM	enriched in antigen presentation (I) (M71)	13	0.512223	1.22805	0.213991	0.379252	0.359753	0.263168	2032	tags=46%, list=22%, signal=36%	ASPH/CD74/CYP1B1/HLA-DPB1/HLA-DPA1/HMOX1
Whole Blood	D28	BTM	transmembrane transport (I) (M87)	18	0.46604	1.20451	0.228652	0.401261	0.378909	0.278441	2367	tags=39%, list=26%, signal=29%	HK3/TLR2/NLRP3/SLC11A1/VDR/HMOX1/SLC15A3
Whole Blood	D28	BTM	enriched in B cells (V) (M47.4)	10	-0.489102	-1.21418	0.233681	0.401515	0.379192	0.278617	440	tags=40%, list=5%, signal=38%	FCRL3/CD69/GPR18/LY9
Whole Blood	D28	Hallmark	HALLMARK_UV_RESPONSE_UP	103	0.323564	1.13715	0.23389	0.401515	0.449789	0.278617	1926	tags=29%, list=21%, signal=23%	ACAA1/PPIF/TGFBRAP1/ICAM1/PRKCD/HYAL2/PPT1/NXF1/CYB5R1/TFRC/CYB5B/CCND3/SLC25A4/POLE3/DLG4/ALAS1/FEN1/DGAT1/ARRB2/CHKA/NFKBIA/GRPEL1/H2AX/PRKACA/PSMC3/DDX21/MRPL23/POLG2/CDKN1C/ALDOA
Whole Blood	D28	BTM	complement activation (I) (M112.0)	10	0.541171	1.20768	0.235525	0.401515	0.379192	0.278617	2869	tags=60%, list=31%, signal=41%	CR1/C1QB/C2/C3/C3AR1/C1QC
Whole Blood	D28	BTM	Naive B cell surface signature (S8)	16	0.474777	1.19414	0.241493	0.404671	0.379192	0.280807	2651	tags=44%, list=29%, signal=31%	GABBR1/HLA-DMA/CD72/HRH4/P2RY14/CD200/JAM2
Whole Blood	D28	BTM	small GTPase mediated signal transduction (M215)	12	-0.460237	-1.19235	0.241898	0.404671	0.379192	0.280807	119	tags=25%, list=1%, signal=25%	TAGAP/ARHGAP15/RHOH
Whole Blood	D28	Hallmark	HALLMARK_ESTROGEN_RESPONSE_LATE	104	0.319439	1.12428	0.254734	0.419145	0.469581	0.29085	2865	tags=39%, list=31%, signal=28%	PLK4/PPIF/IL17RB/CD9/SLC2A8/TMPRSS3/PTPN6/GLA/RAPGEFL1/IDH2/XBP1/ST14/KLF4/SLC29A1/SLC1A4/RNASEH2A/PLAAT3/SERPINA1/ACOX2/HOMER2/GINS2/ALDH3B1/CKB/COX6C/FKBP5/BATF/ABHD2/METTL3/MAPK13/RAB31/CISH/JAK2/RPS6KA2/MYB/SLC24A3/ZFP36/CLIC3/SORD/RET/MYOF/ID2
Whole Blood	D28	BTM	immuregulation - monocytes, T and B cells (M57)	11	0.516483	1.18436	0.255233	0.419145	0.394761	0.29085	2483	tags=45%, list=27%, signal=33%	OSM/IGHD/CD79A/CD200/BLK
Whole Blood	D28	Hallmark	HALLMARK_MYOGENESIS	108	0.315106	1.11504	0.262965	0.42548	0.469581	0.295246	2792	tags=43%, list=30%, signal=30%	MYO1C/FLII/ATP6AP1/SIRT2/MEF2C/OCEL1/MRAS/PTP4A3/CACNA1H/TPM3/PLXNB2/SYNGR2/FST/TGFB1/AKT2/MYH3/IGFBP7/PSEN2/NCAM1/MYBPC3/TAGLN/PPFIA4/APP/TNNT1/CKB/LSP1/CRAT/MYOM2/COL6A3/BIN1/KIFC3/PFKM/VIPR1/LPIN1/FHL1/MYH9/PRNP/DTNA/ENO3/DENND2B/MEF2A/TSC2/ADCY9/DAPK2/GPX3/LAMA2
Whole Blood	D28	Monaco 2019	Monaco_B_NSM_signature	10	0.529154	1.18086	0.263845	0.42548	0.428748	0.295246	107	tags=10%, list=1%, signal=10%	IGKV2-28
Whole Blood	D28	BTM	enriched in neutrophils (II) (M163)	13	-0.433283	-1.15214	0.27178	0.434249	0.409676	0.301331	786	tags=31%, list=9%, signal=28%	FRAT2/NPL/SLC40A1/TSPAN2
Whole Blood	D28	BTM	putative targets of PAX3 (M89.0)	11	-0.453977	-1.15676	0.274135	0.434249	0.409676	0.301331	884	tags=27%, list=10%, signal=25%	EGR3/EGR1/NR4A2
Whole Blood	D28	BTM	enriched in NK cells (receptor activation) (M61.2)	13	-0.430478	-1.14468	0.277858	0.434275	0.409676	0.301349	2733	tags=62%, list=30%, signal=43%	KIR2DL3/KIR2DL4/ZAP70/KIR2DL1/KLRK1/ITK/CD96/PRKCQ
Whole Blood	D28	BTM	MHC-TLR7-TLR8 cluster (M146)	15	0.468726	1.16322	0.279003	0.434275	0.409676	0.301349	1706	tags=27%, list=18%, signal=22%	CD74/HLA-DPB1/HLA-A/HLA-DPA1
Whole Blood	D28	Hallmark	HALLMARK_PROTEIN_SECRETION	58	0.345348	1.119	0.281471	0.434339	0.485295	0.301394	1006	tags=19%, list=11%, signal=17%	M6PR/GBF1/ARFGAP3/PPT1/CLTA/TMX1/GLA/OCRL/GOSR2/ARF1/CD63
Whole Blood	D28	BTM	mitotic cell cycle - DNA replication (M4.4)	13	0.477911	1.14579	0.294486	0.450538	0.427005	0.312635	2479	tags=54%, list=27%, signal=39%	PLK4/CDT1/TPX2/CDC45/RPA2/MCM5/MCM3
Whole Blood	D28	BTM	cell cycle (I) (M4.1)	42	0.360196	1.10434	0.307465	0.458142	0.432825	0.317911	3374	tags=52%, list=36%, signal=33%	AURKB/PLK4/CDT1/RRM2/TIMELESS/FEN1/TPX2/FOXM1/GINS2/NCAPH/CDC45/MKI67/MCM5/ESPL1/SPC24/NCAPG/ZWINT/CCNE2/NCAPG2/ANLN/TYMS/RAD51
Whole Blood	D28	BTM	cell movement, Adhesion & Platelet activation (M30)	12	0.480572	1.12986	0.307669	0.458142	0.432825	0.317911	2471	tags=50%, list=27%, signal=37%	CD9/NAV1/PDGFA/GP6/SEMA6A/PTK2
Whole Blood	D28	Hallmark	HALLMARK_BILE_ACID_METABOLISM	52	-0.286656	-1.06858	0.307692	0.458142	0.510851	0.317911	427	tags=25%, list=5%, signal=24%	AQP9/SCP2/AMACR/LIPE/FADS2/EPHX2/BMP6/NR3C2/LCK/OPTN/SULT1B1/HSD17B11/ABCD2
Whole Blood	D28	BTM	viral sensing & immunity; IRF2 targets network (I) (M111.0)	17	0.44197	1.12898	0.309694	0.458142	0.432825	0.317911	2917	tags=47%, list=32%, signal=32%	AIF1/FES/RIPK2/CXCL16/CTSS/LY86/KYNU/PSMB8
Whole Blood	D28	Hallmark	HALLMARK_ANDROGEN_RESPONSE	61	-0.275993	-1.06793	0.316728	0.464707	0.510851	0.322466	673	tags=13%, list=7%, signal=12%	ZBTB10/B2M/MERTK/HMGCR/IQGAP2/HSD17B14/NCOA4/TSC22D1
Whole Blood	D28	BTM	enriched in activated dendritic cells/monocytes (M64)	13	0.466667	1.11883	0.321369	0.467683	0.443795	0.324531	731	tags=15%, list=8%, signal=14%	TNFAIP2/SIRPA
Whole Blood	D28	BTM	enriched in NK cells (II) (M61.0)	16	-0.375089	-1.05685	0.359952	0.519608	0.491229	0.360563	2801	tags=56%, list=30%, signal=39%	TGFBR3/PVRIG/KIR2DL3/KIR2DS4/KIR2DL1/KLRK1/KLRB1/TARP/CD96
Whole Blood	D28	BTM	collagen, TGFB family et al (M77)	23	0.39258	1.06572	0.375997	0.535251	0.500977	0.371418	2671	tags=57%, list=29%, signal=40%	CD9/MEF2C/COL4A1/CAMK1/JAM3/TGFB1I1/VDR/ENG/CD24/COL6A3/SEMA6A/PTK2/PDGFRB
Whole Blood	D28	BTM	extracellular matrix (II) (M2.1)	31	0.368008	1.06181	0.376769	0.535251	0.500977	0.371418	2052	tags=35%, list=22%, signal=28%	TNFSF13/TNFAIP2/GRN/NID1/VCAN/ENTPD1/LILRB2/SMPDL3A/CST3/RETN/FBN1
Whole Blood	D28	BTM	enriched in membrane proteins (M124)	18	-0.358142	-1.0424	0.380277	0.535981	0.500977	0.371925	1907	tags=39%, list=21%, signal=31%	ABCB6/SNCA/C5AR1/KCNH2/TGM2/NEDD4L/SLC40A1
Whole Blood	D28	BTM	enriched in cell cycle (M167)	13	-0.393694	-1.04687	0.38437	0.537518	0.500977	0.372991	1576	tags=46%, list=17%, signal=38%	STRADB/BCL2L1/MAD1L1/RBM38/SESN3/CDC34
Whole Blood	D28	BTM	chemokines and inflammatory molecules in myeloid cells (M86.0)	13	-0.387844	-1.03131	0.406368	0.563874	0.523763	0.39128	854	tags=23%, list=9%, signal=21%	HS3ST3B1/PDE4B/TRAF1
Whole Blood	D28	BTM	viral sensing & immunity; IRF2 targets network (II) (M111.1)	11	-0.394904	-1.00624	0.442443	0.609036	0.563993	0.422619	1701	tags=36%, list=18%, signal=30%	IFIT2/USP18/ZBP1/DDX58
Whole Blood	D28	Hallmark	HALLMARK_INFLAMMATORY_RESPONSE	135	0.280071	1.01539	0.446069	0.609036	0.680488	0.422619	2637	tags=31%, list=29%, signal=23%	TIMP1/PTPRE/ACVR1B/ICAM1/ATP2A2/GNA15/STAB1/GABBR1/CD14/PVR/ADGRE1/TNFRSF1B/OSM/CHST2/TLR2/NFKBIA/CD82/CYBB/NLRP3/RIPK2/EMP3/IL18RAP/LPAR1/CALCRL/NFKB1/IL2RB/PIK3R5/SGMS2/TNFAIP6/PTGIR/NOD2/ICAM4/ICOSLG/P2RX7/RELA/MARCO/PTGER2/P2RY2/CLEC5A/TNFRSF9/PLAUR/C3AR1
Whole Blood	D28	Hallmark	HALLMARK_HEDGEHOG_SIGNALING	22	0.376635	1.01473	0.449122	0.609036	0.680488	0.422619	75	tags=9%, list=1%, signal=9%	TLE1/VEGFA
Whole Blood	D28	Monaco 2019	Monaco_B_Naive_signature	20	0.379075	1.00136	0.465168	0.622685	0.671909	0.43209	2562	tags=45%, list=28%, signal=33%	IGHD/DBNDD1/FCRL1/ELL3/KCNH8/COL19A1/ABCB4/TCL1A/FAM177B
Whole Blood	D28	BTM	enriched in NK cells (I) (M7.2)	44	-0.273566	-0.990328	0.466534	0.622685	0.588238	0.43209	1349	tags=23%, list=15%, signal=20%	KLRK1/KLRB1/ARL4C/TARP/ITK/STAT4/NLRC3/CD96/RORA/PRKCQ
Whole Blood	D28	Hallmark	HALLMARK_CHOLESTEROL_HOMEOSTASIS	54	-0.264118	-0.992191	0.469623	0.622685	0.690622	0.43209	898	tags=22%, list=10%, signal=20%	LDLR/AVPR1A/CBS/LGMN/PNRC1/NFIL3/PDK3/ALDOC/FDFT1/SC5D/HMGCR/CPEB2
Whole Blood	D28	BTM	T cell activation (IV) (M52)	12	-0.3772	-0.97722	0.485532	0.639046	0.60561	0.443443	2208	tags=67%, list=24%, signal=51%	PTPRC/GATA3/GFI1/CD5/LAG3/SELL/CD3E/LCK
Whole Blood	D28	BTM	leukocyte migration (M88.0)	16	0.381292	0.959014	0.527657	0.68942	0.651151	0.478398	1033	tags=25%, list=11%, signal=22%	GPR35/FUT4/ST14/FA2H
Whole Blood	D28	Hallmark	HALLMARK_P53_PATHWAY	133	0.265086	0.959623	0.563899	0.731434	0.788778	0.507552	2032	tags=26%, list=22%, signal=20%	MAPKAPK3/AEN/PTPRE/ACVR1B/SEC61A1/SDC1/IER5/SERTAD3/VWA5A/IRAK1/ZBTB16/PLXNB2/WRAP73/CEBPA/CCND3/ST14/TGFB1/KLF4/VAMP8/RHBDF2/CTSD/CD82/COQ8A/EPS8L2/CASP1/IFI30/APP/PPM1D/RAD9A/PDGFA/VDR/TAX1BP3/ADA/HMOX1
Whole Blood	D28	Hallmark	HALLMARK_MITOTIC_SPINDLE	128	0.264174	0.952397	0.577685	0.743925	0.788778	0.51622	2815	tags=35%, list=30%, signal=25%	CDC42EP4/YWHAE/FSCN1/MYO1E/AKAP13/ARHGDIA/CLIP2/ALS2/VCL/CEP131/ARAP3/ACTN4/TRIO/OPHN1/ARHGAP27/ARHGAP4/ABR/ATG4B/TPX2/CAPZB/FLNA/DST/RHOT2/KLC1/DOCK2/BCR/ARHGEF7/RABGAP1/SYNPO/BIN1/SMC1A/FGD6/ARHGAP10/RASAL2/CCDC88A/MYH9/EZR/MYO9B/CNTRL/ESPL1/CDC42EP1/NET1/TSC1/SHROOM1/HDAC6
Whole Blood	D28	Hallmark	HALLMARK_DNA_REPAIR	75	0.278769	0.938087	0.583696	0.746297	0.788778	0.517865	649	tags=12%, list=7%, signal=11%	ADCY6/SEC61A1/COX17/NPR2/GPX4/TAF1C/TK2/POLR2E/DDB1
Whole Blood	D28	BTM	extracellular matrix (I) (M2.0)	18	-0.311068	-0.905387	0.592296	0.750889	0.719777	0.521052	157	tags=11%, list=2%, signal=11%	COL5A2/MXRA8
Whole Blood	D28	BTM	cell adhesion (M51)	15	0.365341	0.90665	0.595678	0.750889	0.719777	0.521052	1065	tags=20%, list=12%, signal=18%	PARVB/MMRN1/JAM3
Whole Blood	D28	Hallmark	HALLMARK_TNFA_SIGNALING_VIA_NFKB	141	0.256153	0.933323	0.617691	0.773193	0.812751	0.536529	2636	tags=28%, list=29%, signal=20%	NFKBIE/SLC2A6/VEGFA/PTX3/PTPRE/ICAM1/TNFAIP2/IER5/CD80/FUT4/HES1/SIK1/NFKB2/KLF4/SERPINB2/RELB/TLR2/SDC4/PFKFB3/NFKBIA/RIPK2/PER1/NFKB1/PMEPA1/PLEK/BCL3/CLCF1/TNFAIP6/MSC/SMAD3/ICOSLG/RELA/TRIP10/ETS2/ZFP36/KYNU/TNFRSF9/DUSP5/PLAUR
Whole Blood	D28	BTM	lymphocyte generic cluster (M60)	11	0.368988	0.846135	0.678245	0.83786	0.803375	0.581403	1433	tags=27%, list=15%, signal=23%	MEF2C/NAV1/CD19
Whole Blood	D28	BTM	NK cell surface signature (S1)	34	0.294937	0.869353	0.678714	0.83786	0.803375	0.581403	3886	tags=50%, list=42%, signal=29%	HAVCR2/GPR82/NCAM1/IL18RAP/CX3CR1/IL2RB/PTGER2/PDGFRB/NCR1/FASLG/ADRB2/ATP8B4/S1PR5/SYNGR3/ENPP5/KIR3DL1/PTGDR
Whole Blood	D28	BTM	leukocyte activation and migration (M45)	10	0.377092	0.841518	0.686123	0.841206	0.803943	0.583724	861	tags=20%, list=9%, signal=18%	PTPN6/FCER1G
Whole Blood	D28	BTM	translation initiation factor 3 complex (M245)	11	-0.323321	-0.823842	0.698002	0.84159	0.809682	0.583991	1532	tags=55%, list=17%, signal=46%	UXT/EEF1G/EIF3K/EIF3H/EEF1B2/EIF3E
Whole Blood	D28	Hallmark	HALLMARK_E2F_TARGETS	95	0.253359	0.882237	0.700288	0.84159	0.85584	0.583991	2303	tags=32%, list=25%, signal=24%	KPNA2/AURKB/PLK4/PRDX4/AK2/UNG/RRM2/TIMELESS/SNRPB/TK1/TFRC/MRE11/XRCC6/SRSF2/TUBB/RNASEH2A/POLE/POLE4/MTHFD2/H2AX/PPM1D/ORC2/ILF3/DDX39A/PSMC3IP/SMC1A/SSRP1/RPA2/MKI67/MCM5
Whole Blood	D28	Hallmark	HALLMARK_NOTCH_SIGNALING	21	0.316955	0.844922	0.700542	0.84159	0.85584	0.583991	1499	tags=19%, list=16%, signal=16%	ARRB1/HES1/PSEN2/FBXW11
Whole Blood	D28	Hallmark	HALLMARK_PANCREAS_BETA_CELLS	11	-0.319735	-0.814706	0.708415	0.845376	0.85584	0.586618	739	tags=27%, list=8%, signal=25%	STXBP1/AKT3/FOXO1
Whole Blood	D28	BTM	enriched in dendritic cells (M168)	15	0.328065	0.814142	0.726249	0.860918	0.834108	0.597403	2645	tags=47%, list=29%, signal=33%	CAPG/EMILIN2/ADAM9/TACSTD2/PGD/CLEC5A/FAM20C
Whole Blood	D28	Hallmark	HALLMARK_G2M_CHECKPOINT	105	0.245056	0.863303	0.740067	0.868113	0.85584	0.602395	2303	tags=30%, list=25%, signal=22%	SFPQ/KPNA2/AURKB/PLK4/UCK2/EWSR1/E2F4/UPF1/TGFB1/SRSF2/RAD23B/TPX2/POLE/KMT5A/H2AX/MAP3K20/GINS2/BCL3/ILF3/DDX39A/SMC1A/CDC45/NCL/RBM14/CHMP1A/ATF5/SMAD3/RPA2/MKI67/RASAL2/MCM5
Whole Blood	D28	Hallmark	HALLMARK_ESTROGEN_RESPONSE_EARLY	112	0.243644	0.865136	0.743859	0.868113	0.85584	0.602395	2753	tags=31%, list=30%, signal=22%	NADSYN1/UNC119/ASB13/PPIF/IL17RB/ZNF185/TMPRSS3/CBFA2T3/GLA/RAPGEFL1/HES1/XBP1/AKAP1/KLF4/RHOBTB3/SLC1A4/ENDOD1/MYBBP1A/PLAAT3/ALDH3B1/FKBP5/ABHD2/RAB31/CISH/FASN/JAK2/RPS6KA2/SLC37A1/P2RY2/MYB/SLC24A3/CLIC3/DLC1/RET/ADCY9
Whole Blood	D28	BTM	T & B cell development, activation (M62.0)	22	-0.268851	-0.825106	0.746868	0.868113	0.849379	0.602395	630	tags=14%, list=7%, signal=13%	UBASH3A/CD3E/CD3G
Whole Blood	D28	Hallmark	HALLMARK_APICAL_SURFACE	23	-0.261309	-0.814607	0.758621	0.876085	0.85584	0.607927	364	tags=22%, list=4%, signal=21%	GATA3/DCBLD2/HSPB1/SLC2A4/AFAP1L2
Whole Blood	D28	BTM	signaling in T cells (I) (M35.0)	12	-0.299074	-0.774817	0.773727	0.881196	0.863612	0.611474	1492	tags=25%, list=16%, signal=21%	FOS/EGR1/FOSB
Whole Blood	D28	BTM	chromosome Y linked (M240)	10	-0.307968	-0.764522	0.774273	0.881196	0.863612	0.611474	2567	tags=50%, list=28%, signal=36%	KDM5D/MAP7D2/USP9Y/TTTY15/DDX3Y
Whole Blood	D28	Hallmark	HALLMARK_KRAS_SIGNALING_UP	110	0.237898	0.842231	0.784156	0.881196	0.85584	0.611474	2271	tags=27%, list=25%, signal=21%	LAT2/MAFB/EPB41L3/VWA5A/ITGA2/DNMBP/FCER1G/IRF8/WDR33/TNFRSF1B/KLF4/HDAC9/AKT2/ITGB2/RBM4/TOR1AIP2/PRDM1/LCP1/ADGRA2/DOCK2/MAP4K1/CTSS/ENG/PPBP/RETN/SPRY2/CLEC4A/F13A1/EPHB2/ADAM8
Whole Blood	D28	Hallmark	HALLMARK_SPERMATOGENESIS	44	0.261983	0.808143	0.787373	0.881196	0.85584	0.611474	1313	tags=16%, list=14%, signal=14%	AGFG1/MAST2/PGS1/CHFR/JAM3/ELOVL3/SLC2A5
Whole Blood	D28	BTM	integrin cell surface interactions (I) (M1.0)	15	-0.283732	-0.783935	0.787661	0.881196	0.870178	0.611474	456	tags=13%, list=5%, signal=13%	FN1/COL5A2
Whole Blood	D28	BTM	Activated (LPS) dendritic cell surface signature (S11)	25	-0.252181	-0.80126	0.798096	0.887324	0.873388	0.615726	1586	tags=24%, list=17%, signal=20%	LY75/TMCC3/IFI27/TGFA/PRRG4/LAMP2
Whole Blood	D28	BTM	transcription regulation in cell development (M49)	33	0.266987	0.780556	0.814034	0.899457	0.882504	0.624146	2111	tags=27%, list=23%, signal=21%	TIMP2/LILRB1/PLXNB2/CEBPA/KLF4/VCAN/FES/PAK1/TYROBP
Whole Blood	D28	Monaco 2019	Monaco_Progenitors_signature	99	0.233657	0.817273	0.820335	0.900859	0.990768	0.625118	3318	tags=42%, list=36%, signal=27%	PTK7/FSCN1/CRHBP/GNA15/P2RX1/PPM1H/MMRN1/DOCK1/TIMP3/FSTL1/STK32B/IGFBP7/SLC2A5/SOX4/DSG2/ARHGEF17/ZNF521/PLOD2/CLEC11A/LAMB2/FBN1/PRSS57/NREP/SMAD1/B4GALT6/HOXA10/HOXA9/ATP1B1/MYB/DLC1/NT5M/AKR1C3/LMO2/NAP1L3/SCN3A/GUCY1A1/ALDH1A1/MAGI2-AS3/CHST13/SERPINE2/PDGFC/MPL
Whole Blood	D28	BTM	receptors, cell migration (M109)	14	-0.270284	-0.732864	0.848752	0.92282	0.897043	0.640358	2123	tags=43%, list=23%, signal=33%	IL6R/GATA3/CCR7/LEF1/S1PR1/SYNE2
Whole Blood	D28	BTM	activated dendritic cells (M67)	11	0.306421	0.702661	0.857497	0.92282	0.897043	0.640358	246	tags=9%, list=3%, signal=9%	IGKC
Whole Blood	D28	BTM	antiviral IFN signature (M75)	22	0.266829	0.718895	0.863551	0.92282	0.897043	0.640358	1942	tags=18%, list=21%, signal=14%	PTX3/C1QB/CARD9/BCL3
Whole Blood	D28	BTM	leukocyte differentiation (M160)	11	0.303503	0.695972	0.86494	0.92282	0.897043	0.640358	3489	tags=45%, list=38%, signal=28%	NFKB2/BCL3/ADAM8/JUNB/RARA
Whole Blood	D28	BTM	cell division - E2F transcription network (M4.8)	10	0.309579	0.690857	0.866111	0.92282	0.897043	0.640358	2955	tags=50%, list=32%, signal=34%	TIMELESS/RNASEH2A/MCM3/CASP2/ZWINT
Whole Blood	D28	Hallmark	HALLMARK_APOPTOSIS	117	0.221849	0.7914	0.87193	0.923524	0.927586	0.640846	2042	tags=21%, list=22%, signal=17%	TIMP1/AIFM3/TIMP2/HGF/GPX4/GNA15/PPT1/TNFRSF12A/BCL2L2/CD14/TIMP3/PLCB2/GSR/PSEN2/BMF/RHOT2/CASP1/APP/BCAP31/LMNA/DPYD/DNAJC3/PAK1/HMOX1/MADD
Whole Blood	D28	BTM	mismatch repair (I) (M22.0)	14	-0.258806	-0.701743	0.881938	0.926548	0.905353	0.642944	1869	tags=29%, list=20%, signal=23%	MCM6/RFC4/POLD3/PRIM1
Whole Blood	D28	Monaco 2019	Monaco_MAIT_signature	13	0.281619	0.675179	0.885138	0.926548	0.990768	0.642944	2058	tags=15%, list=22%, signal=12%	PLEKHA7/SCART1
Whole Blood	D28	BTM	enriched in activated dendritic cells (II) (M165)	27	0.236746	0.662879	0.930882	0.966144	0.947213	0.67042	537	tags=7%, list=6%, signal=7%	DSE/CSF2RB
Whole Blood	D28	Hallmark	HALLMARK_INTERFERON_GAMMA_RESPONSE	170	0.207133	0.768589	0.933759	0.966144	0.972666	0.67042	1845	tags=18%, list=20%, signal=14%	ICAM1/PTPN2/TNFAIP2/PTPN6/CIITA/MYD88/IRF5/CD74/CSF2RB/IRF8/TRIM25/MARCHF1/HLA-DMA/NUP93/VAMP8/IL18BP/WARS1/NFKBIA/CD86/PSMB2/HLA-A/RIPK2/MTHFD2/CASP1/IFI30/FCGR1A/RBCK1/NFKB1/IL2RB/ITGB7
Whole Blood	D28	BTM	E2F1 targets (Q3) (M10.0)	13	-0.226789	-0.603055	0.953401	0.977625	0.961691	0.678387	887	tags=23%, list=10%, signal=21%	MCM6/ATAD2/NR3C2
Whole Blood	D28	Hallmark	HALLMARK_WNT_BETA_CATENIN_SIGNALING	27	-0.205899	-0.66764	0.955779	0.977625	0.975285	0.678387	749	tags=22%, list=8%, signal=20%	CCND2/RBPJ/LEF1/TCF7/FRAT1/NKD1
Whole Blood	D28	Monaco 2019	Monaco_NK_signature	43	0.190781	0.587196	0.986398	0.993094	0.990768	0.689121	3886	tags=51%, list=42%, signal=30%	SPTSSB/SIGLEC7/BNC2/NCAM1/COL13A1/SLC1A7/PDGFRB/ARVCF/NCR1/FASLG/LGALS9C/CD160/FEZ1/TBX21/LINGO2/S1PR5/ERBB2/SIGLEC17P/NMUR1/ENPP5/KIR3DL1/PTGDR
Whole Blood	D28	BTM	adhesion and migration, chemotaxis (M91)	10	-0.193678	-0.480799	0.990126	0.993094	0.990126	0.689121	7459	tags=70%, list=81%, signal=14%	CXCR2/PROK2/ANXA1/CCR5/CCL5/F2R/CCR7
Whole Blood	D28	Monaco 2019	Monaco_Neutrophils_signature	147	0.184731	0.675887	0.990768	0.993094	0.990768	0.689121	2066	tags=17%, list=22%, signal=13%	WLS/NFAM1/SIRPB1/TNFAIP2/RASGRP4/ARAP3/SIRPA/DOK3/CEACAM3/FCGR1B/TLR2/CEACAM4/KCNJ15/FAM157B/MIR3945HG/FCGR1A/SIRPB2/SLC11A1/ITGAX/HCAR3/BCL3/NECAB2/TLR6/CACNA1E/TNFAIP6
Whole Blood	D28	Hallmark	HALLMARK_KRAS_SIGNALING_DN	62	-0.167885	-0.65286	0.993094	0.993094	0.993094	0.689121	1014	tags=13%, list=11%, signal=12%	GAMT/TENT5C/SLC25A23/PLAG1/NR4A2/ASB7/VPS50/SIDT1
Whole Blood	Baseline	BTM	cell cycle and transcription (M4.0)	182	0.567734	2.05338	0.000105809	0.00338336	0.00474147	0.00230797	2386	tags=49%, list=26%, signal=37%	FGR/AIF1/CD300LF/FCGRT/HMOX1/LRRC25/HNMT/CLEC4A/TNFSF12-TNFSF13/TIMP2/LST1/EPB41L3/SYK/CD86/MAFB/CSF1R/LGALS2/HCK/TNFSF13/POC1A/KLF4/LILRB1/IFI30/CD1D/CD14/AOAH/FCER1G/RAB31/SPI1/FEN1/CDC45/SIRPA/CYP1B1/MPEG1/TYROBP/RIN2/SHCBP1/SERPINA1/SCPEP1/CST3/STAB1/SIGLEC7/SLC15A3/TYMS/KCTD12/PLXNB2/MTMR11/LY86/RRM2/RASSF4/PILRA/RNASEH2A/NCAPH/TK1/KYNU/LILRB2/TLR2/SPC24/SORT1/VCAN/FCN1/ASGR1/TNFAIP2/ASGR2/CYBB/TMPO/LILRA2/CEBPA/GRN/PLBD1/CD33/ITGAX/PRKCD/FPR1/RNF130/S100A9/NCAPG/CCNE2/CCR1/CPVL/LILRA1/TYMP/PTAFR/HPSE/SIRPB2/MKI67/NLRP12/CHST15/MYOF
Whole Blood	Baseline	BTM	enriched in monocytes (II) (M11.0)	161	0.614942	2.20571	0.000106701	0.00338336	0.00474147	0.00230797	2557	tags=61%, list=28%, signal=45%	FGR/AIF1/FCGRT/HNMT/CLEC4A/LAT2/TNFSF12-TNFSF13/BTK/TIMP2/MS4A4A/LST1/EPB41L3/SYK/CD86/MAFB/CSF1R/LGALS2/HCK/CACNA2D3/TNFSF13/KLF4/LILRB1/IFI30/SIRPB1/CD1D/SMPDL3A/CD14/AOAH/BST1/FCER1G/RAB31/IMPA2/SPI1/PRAM1/HK3/SIRPA/CYP1B1/MPEG1/TYROBP/RIN2/SERPINA1/ADAP2/FBP1/SCPEP1/CST3/STAB1/SIGLEC7/SLC15A3/KCTD12/PLXNB2/RNASE2/MTMR11/LY86/RASSF4/PILRA/TLR5/LYN/MGST1/KYNU/LILRB2/SULF2/TLR2/SORT1/CYFIP1/FCN1/ASGR1/RAB32/TNFAIP2/ASGR2/CYBB/LILRA2/CEBPA/GRN/PLBD1/CD33/ITGAX/PRKCD/LRP1/FPR1/RNF130/S100A9/CCR1/CPVL/LILRA1/TYMP/PTAFR/NLRP3/MS4A7/SGK1/HPSE/NLRP12/CHST15/MYOF/S100A8/KCNE3/TBXAS1/NCF1/S100A11
Whole Blood	Baseline	Hallmark	HALLMARK_MTORC1_SIGNALING	137	0.514314	1.81762	0.000108778	0.00338336	0.00275482	0.00230797	2863	tags=51%, list=31%, signal=36%	ENO1/LDHA/PSMD14/PGK1/ATP6V1D/TPI1/SEC11A/PRDX1/INSIG1/TES/HSP90B1/GLA/IFI30/GSR/M6PR/RIT1/CD9/ITGB2/PPIA/SHMT2/IDH1/MTHFD2/ACTR2/ALDOA/RDH11/CYB5B/PSMC4/TXNRD1/PIK3R3/ACTR3/CYP51A1/GAPDH/GPI/XBP1/CTSC/RRM2/ACLY/TFRC/CCT6A/WARS1/GGA2/SRD5A1/CACYBP/GLRX/SLC6A6/HSPA5/PSMC2/ATP2A2/CANX/PSMA4/CALR/SKAP2/IDI1/BHLHE40/G6PD/ARPC5L/STIP1/PSMA3/EGLN3/DHCR24/SLC1A4/SLC2A3/GBE1/ADIPOR2/HSPA4/ELOVL6/CDKN1A/SQSTM1/HSPD1/SCD
Whole Blood	Baseline	Hallmark	HALLMARK_OXIDATIVE_PHOSPHORYLATION	125	0.62251	2.1803	0.000110193	0.00338336	0.00275482	0.00230797	2412	tags=61%, list=26%, signal=46%	NDUFA4/ATP5PF/COX5A/LDHA/ATP5F1C/COX17/HSD17B10/PRDX3/ATP6V1D/ATP5PB/VDAC1/ACO2/COX7B/ACAA1/PDHB/ACAT1/NDUFAB1/NDUFB2/UQCRC1/ATP6V1E1/IDH3A/ATP5MF/ACAA2/COX7A2/NDUFB7/ATP5F1B/NDUFB5/ATP6V1F/UQCR11/ETFDH/NDUFA1/IDH1/COX8A/OGDH/NDUFV1/BCKDHA/ATP6V0B/HCCS/ECH1/ATP1B1/CPT1A/ATP5F1A/IDH3G/GPI/SLC25A20/SLC25A11/SLC25A3/NDUFA9/MRPL15/MDH2/GPX4/ATP5MC2/CYCS/ATP5ME/CYB5R3/NDUFS3/COX6C/MRPS12/UQCRFS1/AIFM1/ATP6AP1/VDAC2/CYC1/NDUFS6/ATP5MC3/TOMM22/ATP5F1E/ATP5PO/CS/TCIRG1/ALAS1/DLST/RHOT1/SLC25A5/COX7A2L/FXN
Whole Blood	Baseline	Monaco 2019	Monaco_Plasmablasts_signature	96	0.719594	2.45174	0.000113623	0.00338336	0.000860016	0.00230797	2053	tags=74%, list=22%, signal=58%	IGLV1-51/IGHV3-53/IGLL5/IGLC1/GPRC5D/IGHV3-7/MZB1/IGLV1-40/IGHV2-5/IGKV6-21/IGHV2-26/IGLJ2/TXNDC5/IGHV3-49/IGLV6-57/IGHV3-21/IGKV6D-21/IGLV1-44/IGLV3-10/IGKV1-9/IGLV3-27/IGKV1-8/IGLV2-23/IGLV3-21/IGLV2-14/IGLV7-43/IGKV3-15/IGLV1-50/MIR650/IGLC3/IGKV3-20/TNFRSF17/IGLV2-8/IGKV1-17/IGHV4-34/BHLHA15/IGLV3-25/IGHV5-51/IGKV1-33/IGHV3-48/IGKV3D-20/IGKV3D-15/IGLV4-69/IGHA2/IGKV1-12/IGHV3-74/IGLV3-1/SDC1/IGKV2D-29/IGLV2-11/IGLJ3/IGHV4-59/IGHV3-72/IGKV2-30/IGHV1-24/IGKV1-39/IGKV2-24/IGLV3-19/IGHV1-18/IGLV1-47/IGHV3-20/IGHV3-15/IGKV1-27/KLHL14/IGLV10-54/IGKV1-16/IGKV1-5/IGKV3D-11/IGLV3-16/IGHV3-11/IGHV1-2
Whole Blood	Baseline	BTM	Resting dendritic cell surface signature (S10)	50	0.582899	1.81175	0.000122624	0.00338336	0.00474147	0.00230797	2216	tags=48%, list=24%, signal=37%	SPINT2/TMEM51/MFSD1/PLXND1/CD86/TTYH3/CSF1R/IFNGR1/CD9/HLA-DMA/STAB1/ATP1B1/ABCC3/LRFN4/GPR137B/SRD5A3/ITPRIPL2/PLD3/CD1C/ITGAX/KMO/TACSTD2/SLC27A3/ADAM9
Whole Blood	Baseline	Monaco 2019	Monaco_Monocytes_NC_signature	29	0.726977	2.05276	0.00013231	0.00338336	0.000860016	0.00230797	1160	tags=52%, list=13%, signal=45%	TNFRSF8/VMO1/LRRC25/NEURL1/LYPD2/CSF1R/MRAS/PAPSS2/SMIM25/CDC42EP4/SYT17/CXCL16/CASP5/CKB/ABCC3
Whole Blood	Baseline	BTM	Monocyte surface signature (S4)	73	0.549634	1.81043	0.000234247	0.00524127	0.00559967	0.00357535	2981	tags=58%, list=32%, signal=39%	FCGRT/LTBR/TNFRSF1B/TNFSF12/MFSD1/PLXND1/MCTP1/LILRB1/SIRPB1/C1orf162/SLC24A4/PTPRE/AGTRAP/PECAM1/CCR2/TLR5/LILRB2/TLR2/PTGIR/TLR1/TMTC2/P2RX1/ASGR1/ASGR2/CD33/LRP1/FPR1/NFAM1/CD4/CCR1/PTAFR/KCNQ1/KCNE3/P2RY2/MARCO/MS4A6A/TNFRSF10B/ANO10/S1PR3/VSTM1/SLC16A3/C5AR1
Whole Blood	Baseline	BTM	T cell differentiation (Th2) (M19)	13	-0.816957	-2.23484	0.000321337	0.00555349	0.00559967	0.00378832	452	tags=46%, list=5%, signal=44%	IL32/ITM2A/LAT/LCK/UBASH3A/CD3G
Whole Blood	Baseline	Hallmark	HALLMARK_MYC_TARGETS_V1	137	0.4597	1.62461	0.000326335	0.00555349	0.00428131	0.00378832	2185	tags=31%, list=24%, signal=24%	COX5A/LDHA/PSMD14/PGK1/PRDX3/RNPS1/YWHAE/VDAC1/XRCC6/SNRPD3/POLE3/NDUFAB1/PSMA2/STARD7/AIMP2/PRPF31/CCT2/CDC45/KPNA2/DDX21/PPIA/CCT5/EIF2S1/PSMC4/G3BP1/PSMD3/TYMS/PSMD8/SLC25A3/TXNL4A/EIF4A1/PSMA6/HDAC2/PSMA7/SRSF2/CYC1/EIF4H/CANX/PRDX4/PSMA4/RAD23B/SERBP1/YWHAQ
Whole Blood	Baseline	Hallmark	HALLMARK_FATTY_ACID_METABOLISM	91	0.490902	1.66223	0.000342505	0.00555349	0.00428131	0.00378832	1386	tags=29%, list=15%, signal=25%	LDHA/HSD17B10/RAP1GDS1/KMT5A/YWHAH/ACO2/ACAA1/PDHB/ACAA2/CD1D/CPT2/S100A10/ETFDH/IDH1/ACOT8/ALDOA/UROD/RDH11/ACSS1/HCCS/HSD17B4/ECH1/CPT1A/IDH3G/GCDH/MDH2
Whole Blood	Baseline	BTM	T cell surface signature (S0)	21	-0.695331	-2.18347	0.000372301	0.00555349	0.00559967	0.00378832	1627	tags=52%, list=18%, signal=43%	FLT3LG/LRRN3/CD6/LAG3/CLEC2D/SLC38A1/SLC37A3/ICOS/ITM2A/CD3E/CD3G
Whole Blood	Baseline	BTM	T cell activation (II) (M7.3)	29	-0.56908	-1.93937	0.000409165	0.00563389	0.00559967	0.00384317	588	tags=48%, list=6%, signal=45%	IL18R1/ITK/TARP/ZAP70/PTPN7/CCL5/CRTAM/SP140/ICOS/NLRC3/CD3E/CD3D/LCK/CD3G
Whole Blood	Baseline	BTM	T cell activation (I) (M7.1)	48	-0.661254	-2.52328	0.000521648	0.00591218	0.00559967	0.004033	1471	tags=52%, list=16%, signal=44%	CCL5/IKZF1/CD27/CRTAM/RORA/CD5/CD8A/CCR7/RASGRP1/ITPR3/THEMIS/TRBC1/CAMK4/PRKCQ/LEF1/ICOS/NLRC3/RHOH/CD3E/TCF7/CD3D/TRAC/LCK/BCL11B/CD3G
Whole Blood	Baseline	BTM	myeloid cell enriched receptors and transporters (M4.3)	28	0.660939	1.85459	0.000529872	0.00591218	0.00559967	0.004033	1571	tags=61%, list=17%, signal=51%	LRRC25/CLEC4A/SLC2A6/CD86/GPBAR1/CD1D/CD14/SLC24A4/MPEG1/SIGLEC7/SLC15A3/KCTD12/MTMR11/TLR5/SULF2/SIGLEC16/ASGR1
Whole Blood	Baseline	BTM	plasma cells, immunoglobulins (M156.1)	21	0.689756	1.82443	0.000546747	0.00591218	0.00559967	0.004033	2137	tags=81%, list=23%, signal=62%	IGLL5/TXNDC5/IGLV1-44/IGLV2-23/IGKC/DERL3/IGKV3-20/TNFRSF17/IGHM/IGHA1/IGHV3-48/IGLJ3/IGHD/IGLV3-19/IGKV1-5/POU2AF1/PNOC
Whole Blood	Baseline	BTM	enriched in T cells (I) (M7.0)	56	-0.535411	-2.10856	0.000575705	0.00591218	0.00559967	0.004033	1918	tags=46%, list=21%, signal=37%	ZAP70/ETS1/GIMAP7/NELL2/CCL5/FLT3LG/CD27/RORA/CD96/CD6/RASGRP1/TRBC1/PRKCQ/LEF1/IL32/ICOS/NLRC3/ITM2A/LAT/CD3E/CD3D/TRAC/LCK/UBASH3A/BCL11B/CD3G
Whole Blood	Baseline	BTM	inflammatory response (M33)	10	0.80392	1.79524	0.000596481	0.00591218	0.00559967	0.004033	936	tags=60%, list=10%, signal=54%	AIF1/TBC1D8/TNFSF13/FCER1G/TYROBP/STAB1
Whole Blood	Baseline	BTM	T cell activation (III) (M7.4)	12	-0.793828	-2.12372	0.000627549	0.00591218	0.00559967	0.004033	1917	tags=100%, list=21%, signal=79%	NELL2/ATP8B2/RORA/CD96/KLF12/RASGRP1/THEMIS/CAMK4/PRKCQ/LEF1/LCK
Whole Blood	Baseline	BTM	enriched in B cells (I) (M47.0)	45	0.585603	1.78773	0.000749438	0.00662301	0.00620963	0.0045179	3241	tags=80%, list=35%, signal=52%	P2RX5/IGKV3-20/IGHM/CD72/CD19/CD79B/IGLJ3/IGHD/CD79A/MACROD2/HLA-DOB/FCRLA/FCRL1/TCF4/KLHL14/MS4A1/FCRL5/TCL1A/CD22/PNOC/STAP1/BTLA/SPIB/FCRL2/CD24/BANK1/PAX5/EBF1/CXCR5/ADAM28/PKIG/CD200/ABCB4/RALGPS2/PLEKHG1/BCL11A
Whole Blood	Baseline	Hallmark	HALLMARK_INTERFERON_ALPHA_RESPONSE	87	-0.504552	-2.15395	0.000777001	0.00662301	0.00734619	0.0045179	2511	tags=64%, list=27%, signal=47%	IFI44/ISG15/RSAD2/TDRD7/OGFR/SP110/MX1/LAMP3/BATF2/IFITM2/STAT2/TAP1/DDX60/IFIT3/LGALS3BP/IFITM3/PARP12/B2M/PARP14/SAMD9L/ELF1/IFI35/NUB1/IFIT2/PARP9/ISG20/CMTR1/PSMB9/IRF9/IFIH1/NMI/HELZ2/TRIM21/IRF1/TRAFD1/SAMD9/SELL/IFI27/UBE2L6/SLC25A28/GBP2/LAP3/PSME2/HERC6/EIF2AK2/RTP4/EPSTI1/TRIM14/RNF31/IFITM1/PSME1/MOV10/UBA7/ADAR/CASP8/GBP4
Whole Blood	Baseline	Hallmark	HALLMARK_ADIPOGENESIS	125	0.443449	1.55315	0.000881543	0.00717255	0.00734619	0.00489277	2150	tags=37%, list=23%, signal=29%	PRDX3/REEP5/ACO2/COX7B/NDUFAB1/ATP1B3/UQCRC1/LPCAT3/IDH3A/ACAA2/IFNGR1/GHITM/NDUFB7/CPT2/SLC19A1/UQCR11/IDH1/COX8A/YWHAG/MTCH2/ALDOA/ADCY6/SAMM50/BCKDHA/AK2/ECH1/GPAT4/DHRS7B/IDH3G/GPX3/ACLY/MRPL15/MDH2/GPX4/APLP2/NDUFS3/SLC27A1/UCP2/AIFM1/CYC1/RAB34/SCARB1/SLC5A6/ATP5PO/CS/AGPAT3
Whole Blood	Baseline	BTM	T cell differentiation (M14)	11	-0.774239	-2.02479	0.00122399	0.00952584	0.00946552	0.00649807	1480	tags=64%, list=16%, signal=54%	LRRN3/RASGRP1/SPOCK2/TCF7/UBASH3A/BCL11B/NOG
Whole Blood	Baseline	Hallmark	HALLMARK_IL2_STAT5_SIGNALING	142	0.418451	1.48543	0.00281264	0.0202196	0.0200903	0.0137929	2241	tags=33%, list=24%, signal=25%	TNFRSF8/GSTO1/UMPS/PTRH2/WLS/UCK2/GPR65/CTSZ/CAPG/ST3GAL4/NT5E/TNFRSF1B/CD86/PTGER2/IFNGR1/SMPDL3A/RNH1/SYNGR2/CAPN3/MYO1C/ANXA4/SWAP70/MAP3K8/XBP1/AHCY/CD79B/BATF3/CDCP1/MAFF/IL2RB/PLAGL1/GPX4/CD83/BATF/CYFIP1/HOPX/IRF4/IRF8/CDKN1C/TNFRSF9/TNFRSF18/ENO3/BHLHE40/SERPINB6/AHNAK/SOCS2/CISH
Whole Blood	Baseline	BTM	type I interferon response (M127)	12	-0.705012	-1.88611	0.00282397	0.0202196	0.0204738	0.0137929	2584	tags=83%, list=28%, signal=60%	IRF7/RSAD2/IFIT1/TAP1/DDX60/HERC5/PARP9/IFIH1/IFITM1/STAT1
Whole Blood	Baseline	BTM	regulation of transcription, transcription factors (M213)	11	-0.73028	-1.90983	0.00305998	0.0210144	0.0208798	0.014335	1300	tags=64%, list=14%, signal=55%	ZDHHC17/CCNT2/STAG2/BDP1/MED23/KIAA1109/FMR1
Whole Blood	Baseline	Monaco 2019	Monaco_Monocytes_C_signature	39	0.565334	1.68522	0.00316977	0.0210144	0.0137357	0.014335	1908	tags=41%, list=21%, signal=33%	CD300LB/BST1/CLMN/CYP1B1/ARHGEF10L/STAB1/MCEMP1/HP/TLR5/FOLR2/MGST1/VCAN/LPAR1/ASGR2/OSCAR/RNASE4
Whole Blood	Baseline	BTM	plasma cells & B cells, immunoglobulins (M156.0)	29	0.599305	1.69226	0.00344006	0.0216105	0.0221693	0.0147417	2303	tags=59%, list=25%, signal=44%	IGLL5/CPNE5/IGLV1-44/IGLV2-23/P2RX5/IGKC/CD52/IGKV3-20/TNFRSF17/IGLJ3/IGHD/IGLV3-19/FCRL1/CD22/STAP1/SPIB/FCRL2
Whole Blood	Baseline	Hallmark	HALLMARK_PROTEIN_SECRETION	58	0.507185	1.61659	0.00350115	0.0216105	0.0218822	0.0147417	1953	tags=40%, list=21%, signal=31%	CLTA/ARF1/AP2S1/ARFGAP3/STX7/PPT1/COG2/GLA/M6PR/CD63/GALC/SCRN1/GOSR2/RAB9A/TMED2/DST/CTSC/COPE/RER1/RAB2A/ERGIC3/CLCN3/TMX1
Whole Blood	Baseline	BTM	blood coagulation (M11.1)	21	0.648231	1.71459	0.00382723	0.0228358	0.0233662	0.0155775	1817	tags=52%, list=20%, signal=42%	PSAP/SYK/DOK2/FCER1G/SIRPA/SERPINA1/PECAM1/LYN/P2RX1/F5/ITGAX
Whole Blood	Baseline	BTM	enriched in monocytes (surface) (M118.1)	13	0.720156	1.71339	0.00435414	0.0251416	0.025254	0.0171504	661	tags=46%, list=7%, signal=43%	LTBR/TNFRSF1B/MCTP1/HLA-DMB/C1orf162/SLC24A4
Whole Blood	Baseline	Hallmark	HALLMARK_GLYCOLYSIS	109	0.423918	1.46528	0.00759352	0.0422212	0.0421862	0.0288013	2932	tags=42%, list=32%, signal=29%	ENO1/LDHA/PGK1/TPI1/NT5E/DPYSL4/PKM/COG2/GUSB/PPIA/IDH1/CHST2/ALDOA/PSMC4/SDC1/GALK1/GNPDA1/AKR1A1/GALK2/MDH2/SRD5A3/CHST12/ALG1/VCAN/GLRX/NOL3/GFPT1/POLR3K/HSPA5/IGFBP3/VEGFA/G6PD/MIF/COPB2/EGLN3/PPFIA4/EXT2/B3GALT6/TALDO1/PYGB/LHPP/SOD1/PGAM1/SDHC/EXT1/SLC16A3
Whole Blood	Baseline	BTM	TLR and inflammatory signaling (M16)	39	0.540521	1.61125	0.00786104	0.0422212	0.0422855	0.0288013	1873	tags=38%, list=20%, signal=31%	FGR/LILRB1/FCGR2C/BST1/TYROBP/TLR6/MYD88/PILRA/TLR5/LILRB2/TLR2/TLR1/NCF4/ITGAX/FPR1
Whole Blood	Baseline	BTM	enriched in B cells (II) (M47.1)	35	0.549249	1.60581	0.00801966	0.0422212	0.0422855	0.0288013	3405	tags=83%, list=37%, signal=53%	IGHM/IGHA1/CD19/CD79B/CD79A/HLA-DOB/FCRLA/TCF4/CD180/KLHL14/MS4A1/FCRL5/POU2AF1/DENND5B/TCL1A/PNOC/CD24/BANK1/PAX5/EBF1/KLF8/CXCR5/PKIG/BLNK/RALGPS2/PLEKHG1/BCL11A/CELSR1/FCGR2B
Whole Blood	Baseline	Hallmark	HALLMARK_PI3K_AKT_MTOR_SIGNALING	69	0.468062	1.53025	0.00859531	0.0439589	0.0429766	0.0299867	1032	tags=26%, list=11%, signal=23%	ARF1/CFL1/PPP1CA/RAC1/YWHAB/HSP90B1/TNFRSF1A/GRB2/RIT1/PFN1/ARHGDIA/DUSP3/ACTR2/MAPKAP1/PRKCB/MYD88/PIK3R3/ACTR3
Whole Blood	Baseline	BTM	myeloid, dendritic cell activation via NFkB (I) (M43.0)	11	0.718858	1.63849	0.00905851	0.0450409	0.0456864	0.0307248	1428	tags=55%, list=15%, signal=46%	ICAM1/RELB/NFKB2/NFKBID/MAP3K8/CD83
Whole Blood	Baseline	Monaco 2019	Monaco_mDCs_signature	26	0.572964	1.58445	0.0113469	0.0548947	0.0368776	0.0374465	1372	tags=42%, list=15%, signal=36%	LGALS2/CACNA2D3/CD1D/SEZ6L/ENHO/CST3/CES1/UPK3A/KCTD12/HBEGF/SPINT1
Whole Blood	Baseline	BTM	chromosome Y linked (M240)	10	-0.68198	-1.73234	0.0130461	0.0614541	0.0630562	0.041921	63	tags=50%, list=1%, signal=50%	XIST/TTTY15/KDM5D/UTY/MAP7D2
Whole Blood	Baseline	BTM	CD4 T cell surface signature Th2-stimulated (S7)	10	-0.675054	-1.71475	0.0142597	0.0654484	0.066165	0.0446458	479	tags=30%, list=5%, signal=28%	SLC37A3/ITM2A/CD3G
Whole Blood	Baseline	Hallmark	HALLMARK_REACTIVE_OXYGEN_SPECIES_PATHWAY	42	0.508451	1.53413	0.0154002	0.0689157	0.0700007	0.047011	2759	tags=50%, list=30%, signal=35%	PRDX1/PTPA/SELENOS/GSR/LSP1/TXNRD1/GPX3/MGST1/GPX4/GLRX/FTL/STK25/PRDX4/JUNB/G6PD/PDLIM1/MBP/NDUFS2/CDKN2D/SOD1/PRNP
Whole Blood	Baseline	BTM	enriched in monocytes (IV) (M118.0)	46	0.495059	1.51738	0.0158	0.0689803	0.0704921	0.0470551	1803	tags=37%, list=19%, signal=30%	LTBR/TNFRSF1B/HLA-DMB/NAIP/MYO1F/C1orf162/SLC24A4/CD68/ARHGEF10L/EMILIN2/CTSS/SMARCD3/TLR1/FGD4/DUSP6/F5/LYZ
Whole Blood	Baseline	BTM	mitotic cell cycle in stimulated CD4 T cells (M4.5)	12	-0.624698	-1.67125	0.0169438	0.072213	0.0727957	0.0492603	677	tags=25%, list=7%, signal=23%	LAG3/RNF144A/ZEB1
Whole Blood	Baseline	BTM	B cell surface signature (S2)	54	0.474096	1.49354	0.0177227	0.0737761	0.0730391	0.0503265	3111	tags=63%, list=34%, signal=42%	NT5E/PLD4/JAM3/SLC44A5/P2RX5/CSMD1/CD52/TLR10/HLA-DMA/CD72/CD19/CD79B/CD79A/HLA-DPB1/HLA-DOB/FCRL1/HLA-DPA1/CD180/MS4A1/FCRL5/CD22/HLA-DRA/BTLA/TMEM156/FCRL2/CD24/CXCR5/ADAM28/GABBR1/SCN3A/HRH4/CD200/ABCB4/IL5RA
Whole Blood	Baseline	BTM	enriched in B cells (VI) (M69)	19	0.606315	1.5694	0.0182598	0.0742841	0.0730391	0.0506731	3088	tags=79%, list=33%, signal=53%	P2RX5/CD72/CD19/CD79B/CD79A/HLA-DOB/FCRL1/MS4A1/CD22/BTLA/FCRL2/CXCR5/ADAM28/CD200/ABCB4
Whole Blood	Baseline	Hallmark	HALLMARK_ALLOGRAFT_REJECTION	145	0.385203	1.36849	0.0190517	0.0757836	0.0793823	0.051696	2233	tags=34%, list=24%, signal=27%	FGR/TIMP1/GPR65/CAPG/ICAM1/IL27RA/CD86/HLA-DMB/IFNGR1/PTPN6/CD1D/SPI1/ITGB2/HLA-DMA/CD74/PRKCB/STAB1/TLR6/LY86/CTSS/ACVR2A/CD79A/CCR2/LYN/HLA-DOB/IL2RB/DARS1/IL15/TLR2/TLR1/WARS1/GZMA/HLA-A/CD80/EIF3A/IRF4/IRF8/NCF4/PF4/FASLG/CSK/PRF1/FLNA/IL18RAP/CD4/HLA-DRA/CCR1/NLRP3/SRGN/NCR1
Whole Blood	Baseline	BTM	integrin cell surface interactions (I) (M1.0)	15	-0.578168	-1.64816	0.0194762	0.0757877	0.0753078	0.0516987	147	tags=20%, list=2%, signal=20%	COL5A2/FN1/ITGA9
Whole Blood	Baseline	BTM	double positive thymocytes (M126)	11	-0.63613	-1.66361	0.0211138	0.0804123	0.0790066	0.0548534	1209	tags=55%, list=13%, signal=47%	PCSK5/SLC40A1/CD3E/APBB1/UBASH3A/BCL11B
Whole Blood	Baseline	BTM	cell junction (GO) (M4.13)	10	0.699177	1.56134	0.0222189	0.082858	0.0805435	0.0565218	1825	tags=60%, list=20%, signal=48%	EPB41L3/HCK/IFI30/KCTD12/LCP1/PRKCD
Whole Blood	Baseline	BTM	regulation of signal transduction (M3)	35	0.516063	1.50879	0.0230242	0.0841088	0.0809335	0.057375	1873	tags=49%, list=20%, signal=39%	WLS/HMOX1/TIMP2/SYK/CSF1R/KLF4/ADAP2/PLXNB2/TLR5/LYN/SULF2/TLR2/FGD4/PRKCD/RGL1/LRP1/FPR1
Whole Blood	Baseline	BTM	enriched in B cells (III) (M47.2)	25	0.552407	1.51197	0.0245085	0.0877404	0.0836172	0.0598523	2404	tags=48%, list=26%, signal=36%	BTK/IGLV1-44/IGKC/IGHA1/IGHD/FCRLA/CD180/FCRL5/DENND5B/PNOC/MEF2C/CD24
Whole Blood	Baseline	Hallmark	HALLMARK_XENOBIOTIC_METABOLISM	115	0.396428	1.37781	0.0254622	0.0893673	0.0979315	0.0609621	1692	tags=29%, list=18%, signal=24%	GSTO1/HMOX1/SPINT2/ACO2/SAR1B/ACOX3/ABHD6/ATOH8/PAPSS2/TNFRSF1A/GSR/RAP1GAP/HES6/TMBIM6/SSR3/SHMT2/DDAH2/ETFDH/IDH1/FBP1/CES1/ECH1/LONP1/PTGDS/ABCC3/AHCY/KYNU/COMT/ACOX2/NDRG2/ADH5/SLC6A6/IRF8
Whole Blood	Baseline	BTM	DC surface signature (S5)	51	0.46523	1.45142	0.0270138	0.0914432	0.0864865	0.0623782	2216	tags=41%, list=24%, signal=31%	SPINT2/TMEM51/TNFRSF11A/CD9/CXCL16/ATP1B1/ABCC3/LRFN4/CALCRL/TFRC/GPR137B/SRD5A3/CD83/TMEM158/ITPRIPL2/SLC6A6/KMO/COLEC12/TACSTD2/AGPAT3/ADAM9
Whole Blood	Baseline	BTM	IL2, IL7, TCR network (M65)	11	-0.621388	-1.62506	0.0272338	0.0914432	0.0864865	0.0623782	1139	tags=36%, list=12%, signal=32%	CCR7/TRBC1/TRAC/LCK
Whole Blood	Baseline	BTM	enriched in antigen presentation (III) (M95.1)	12	0.660618	1.53673	0.0275862	0.0914432	0.0864865	0.0623782	1420	tags=58%, list=15%, signal=49%	AIF1/ICAM1/HLA-DMB/ITGB2/HLA-DMA/PLEK/CD53
Whole Blood	Baseline	BTM	platelet activation (I) (M32.0)	17	0.606621	1.53365	0.0291016	0.0932413	0.0888366	0.0636048	2040	tags=47%, list=22%, signal=37%	PPP2R1A/PPP1CA/TLN1/ACTN4/PFN1/CCDC22/FLNA/GNAI2
Whole Blood	Baseline	Hallmark	HALLMARK_G2M_CHECKPOINT	105	-0.297163	-1.30331	0.0291705	0.0932413	0.100259	0.0636048	541	tags=16%, list=6%, signal=15%	HIF1A/BUB3/RBL1/PML/SLC38A1/POLA2/KPNB1/HMGA1/CDKN1B/MT2A/AMD1/YTHDC1/RAD21/CDC25B/SLC7A1/NUP50/DR1
Whole Blood	Baseline	Hallmark	HALLMARK_APICAL_JUNCTION	113	0.395242	1.37114	0.0300777	0.0944545	0.100259	0.0644324	1494	tags=28%, list=16%, signal=24%	TSPAN4/YWHAH/ICAM1/INSIG1/MYL12B/SYK/CD86/SRC/JAM3/THBS3/ARPC2/ICAM5/ACTB/ACTN4/PFN1/RRAS/PCDH1/VCL/SIRPA/ICAM4/MAP3K20/ICAM2/ADAMTS5/PIK3R3/RASA1/FSCN1/PECAM1/CERCAM/ACTG1/VAV2/VCAN/CTNND1
Whole Blood	Baseline	BTM	T cell activation and signaling (M5.1)	21	-0.486752	-1.5285	0.0376024	0.116038	0.110045	0.0791555	1258	tags=33%, list=14%, signal=29%	PTPRC/CCR7/PRKACB/CD3E/CD3D/LCK/CD3G
Whole Blood	Baseline	BTM	enriched in antigen presentation (I) (M71)	13	0.632202	1.50413	0.0386067	0.116038	0.110045	0.0791555	1478	tags=46%, list=16%, signal=39%	HMOX1/ASPH/CYP1B1/CD74/HLA-DPB1/HLA-DPA1
Whole Blood	Baseline	BTM	NK cell surface signature (S1)	34	0.499251	1.45209	0.0388954	0.116038	0.110045	0.0791555	3316	tags=56%, list=36%, signal=36%	HAVCR2/PTGER2/CX3CR1/KLRF1/IL2RB/PTGDR/NCAM1/FASLG/GPR82/IL18RAP/NCR1/ATP8B4/PDGFRB/S1PR5/KIR3DL1/ELOVL6/ADRB2/ENPP5/SLAMF7
Whole Blood	Baseline	Hallmark	HALLMARK_PANCREAS_BETA_CELLS	11	0.657215	1.49799	0.0399465	0.11722	0.124833	0.079962	791	tags=45%, list=9%, signal=42%	SEC11A/SRP14/MAFB/VDR/SPCS1
Whole Blood	Baseline	BTM	Membrane, ER proteins (M134)	11	0.649704	1.48087	0.045441	0.131193	0.125504	0.0894934	2573	tags=82%, list=28%, signal=59%	STK32B/NAV1/CD72/CORO2B/MRVI1/RGL1/CIITA/DHCR24/RASAL2
Whole Blood	Baseline	BTM	BCR signaling (M54)	11	0.646082	1.47261	0.0482625	0.137127	0.130197	0.0935414	1626	tags=55%, list=18%, signal=45%	BTK/SYK/PTPN6/PIK3R3/LYN/PLCG2
Whole Blood	Baseline	BTM	immune activation - generic cluster (M37.0)	225	0.340659	1.25089	0.0516203	0.142497	0.133386	0.0972046	2588	tags=38%, list=28%, signal=28%	NLRC4/LAT2/STK32B/BTK/MS4A4A/ANXA5/ARAP3/VANGL1/MCTP1/CACNA2D3/JAM3/SIRPB1/FCGR2C/GPBAR1/SMPDL3A/IGFBP7/BST1/IMPA2/CD9/SLC24A4/PRAM1/HK3/NAV1/ADAP2/ARHGEF10L/FBP1/EMILIN2/FAM49A/CR1/CD72/LRG1/HP/RNASE2/MSH2/CD19/CTSS/TNFAIP6/MACROD2/TLR5/LYN/MGST1/PCBP3/SULF2/TLR1/FGD4/FAM43A/DUSP6/CYFIP1/RAB32/F5/OSCAR/NCF4/LYZ/SERPINB10/ADCY9/RGL1/LRP1/C3AR1/IL18RAP/TCL1A/CEBPE/CD22/TACSTD2/HLA-DRA/NLRP3/MS4A7/MEF2C/SGK1/ATP8B4/GPR84/SLPI/CIITA/RASGRP4/PID1/S100A8/BANK1/CHI3L2/FCGR3A/CHAF1A/DHCR24/ST3GAL6/PAX5/KCNE3/RBBP8/EBF1/PSRC1
Whole Blood	Baseline	BTM	lysosomal/endosomal proteins (M139)	10	0.658051	1.4695	0.0517447	0.142497	0.133386	0.0972046	2184	tags=70%, list=24%, signal=54%	PSAP/CD68/CTSD/CTSS/SORT1/AP1S2/NPC2
Whole Blood	Baseline	BTM	enriched in T cells (II) (M223)	12	-0.567178	-1.51736	0.0530279	0.143263	0.133723	0.0977274	1480	tags=42%, list=16%, signal=35%	LRRN3/TC2N/CLEC2D/SLC38A1/LBH
Whole Blood	Baseline	BTM	viral sensing & immunity; IRF2 targets network (I) (M111.0)	17	0.570814	1.44313	0.0548292	0.143263	0.135323	0.0977274	1335	tags=29%, list=14%, signal=25%	AIF1/CXCL16/LY86/CTSS/KYNU
Whole Blood	Baseline	Hallmark	HALLMARK_DNA_REPAIR	75	0.408336	1.3505	0.055064	0.143263	0.153401	0.0977274	1456	tags=23%, list=16%, signal=19%	UMPS/COX17/RPA2/PDE6G/SEC61A1/FEN1/DDB1/BCAP31/ADCY6/POLE4/POLR2E/TK2/TMED2/TYMS/CETN2/GPX4/NT5C
Whole Blood	Baseline	Hallmark	HALLMARK_UV_RESPONSE_UP	103	0.384898	1.32298	0.0552244	0.143263	0.153401	0.0977274	2282	tags=36%, list=25%, signal=27%	HMOX1/PSMC3/BID/AP2S1/ICAM1/NR4A1/ACAA1/PPT1/POLE3/PPIF/HYAL2/SELENOW/TMBIM6/ATP6V1F/FEN1/DDX21/RET/CYB5R1/ALDOA/UROD/CYB5B/GPX3/LYN/KLHDC3/NXF1/TFRC/CHKA/CREG1/PRKCD/CDKN1C/EIF2S3/STK25/JUNB/CDKN2B/NFKBIA/ALAS1/STIP1
Whole Blood	Baseline	Hallmark	HALLMARK_UNFOLDED_PROTEIN_RESPONSE	73	0.406175	1.33789	0.0623097	0.159335	0.163973	0.108691	2079	tags=33%, list=22%, signal=26%	ATP6V0D1/SEC11A/EIF4A3/EIF4EBP1/BANF1/ATF4/HSP90B1/DNAJA4/PDIA6/SPCS1/MTHFD2/EIF2S1/PDIA5/GOSR2/MTREX/XBP1/EIF4A1/HYOU1/HSPA5/HERPUD1/SRPRB/VEGFA/DNAJC3/CALR
Whole Blood	Baseline	BTM	putative targets of PAX3 (M89.0)	11	0.630927	1.43807	0.0634096	0.159864	0.152209	0.109051	1428	tags=45%, list=15%, signal=38%	NR4A1/SIK1/HBEGF/MAFF/CD83
Whole Blood	Baseline	BTM	suppression of MAPK signaling (M56)	11	0.629316	1.4344	0.0656371	0.162847	0.152209	0.111086	1482	tags=45%, list=16%, signal=38%	ARRB1/CACNA2D3/CD14/DUSP3/DUSP6
Whole Blood	Baseline	BTM	T cell differentiation via ITK and PKC (M18)	11	-0.564032	-1.47506	0.0670135	0.162847	0.152209	0.111086	930	tags=55%, list=10%, signal=49%	ITK/ETS1/SPOCK2/ABLIM1/PRKCQ/ITM2A
Whole Blood	Baseline	BTM	enriched in myeloid cells and monocytes (M81)	21	0.532307	1.40797	0.0677966	0.162847	0.152209	0.111086	1615	tags=38%, list=17%, signal=32%	CSF1R/MMRN1/CD14/FCER1G/PRAM1/EHD3/CCR2/F5
Whole Blood	Baseline	BTM	enriched in B cells (IV) (M47.3)	12	0.614254	1.42888	0.0682318	0.162847	0.152209	0.111086	2363	tags=58%, list=26%, signal=43%	BTK/CPNE5/TLR10/IGHA1/CD180/MEF2C/CIITA
Whole Blood	Baseline	Hallmark	HALLMARK_COMPLEMENT	128	0.363697	1.27681	0.070778	0.166701	0.176945	0.113715	2040	tags=32%, list=22%, signal=25%	TIMP1/SH2B3/TIMP2/GNAI3/ANXA5/SRC/CSRP1/GRB2/FCER1G/PFN1/DUSP5/SERPINA1/PLEK/CASP5/CR1/CTSD/NOTCH4/PRCP/L3MBTL4/CTSC/CTSS/MAFF/LYN/KYNU/KCNIP2/PLA2G4A/DUSP6/GZMA/FCN1/GNGT2/F5/CASP10/PREP/HSPA5/CPM/PRKCD/LRP1/COL4A2/S100A9/CALM1/GNAI2
Whole Blood	Baseline	Hallmark	HALLMARK_COAGULATION	67	0.405811	1.32045	0.0752129	0.174845	0.179078	0.119271	2371	tags=31%, list=26%, signal=23%	TIMP1/SH2B2/RAC1/CSRP1/RAPGEF3/CD9/SERPINA1/PLEK/SIRT2/PECAM1/MAFF/DUSP6/ACOX2/PREP/PF4/LRP1/F12/ANXA1/ADAM9/HTRA1/CAPN2
Whole Blood	Baseline	BTM	transmembrane transport (I) (M87)	18	0.544372	1.39424	0.0791055	0.181089	0.171684	0.12353	1388	tags=28%, list=15%, signal=24%	HMOX1/VDR/HK3/SLC15A3/TLR2
Whole Blood	Baseline	BTM	transcription regulation in cell development (M49)	33	0.469047	1.35832	0.079922	0.181089	0.171684	0.12353	1728	tags=33%, list=19%, signal=27%	TIMP2/LST1/KLF4/LILRB1/TYROBP/TYMS/PLXNB2/MSH2/LYN/VCAN/CEBPA
Whole Blood	Baseline	BTM	platelet activation (II) (M32.1)	18	0.537839	1.37751	0.0872117	0.195136	0.183937	0.133113	2040	tags=39%, list=22%, signal=30%	TLN1/PKN1/ACTN4/PFN1/NBEAL2/FLNA/GNAI2
Whole Blood	Baseline	BTM	regulation of antigen presentation and immune response (M5.0)	73	0.390929	1.28767	0.0918248	0.202921	0.190208	0.138423	2268	tags=47%, list=25%, signal=35%	FGR/LAT2/BTK/SYK/CD86/HCK/LILRB1/HLA-DMB/PTPN6/FCER1G/TLR10/HLA-DMA/TLR6/MYD88/CD19/HLA-DPB1/TLR5/LYN/HLA-DOB/LILRB2/TLR2/TLR1/HLA-DPA1/DUSP6/VASP/RPS6KA1/CSK/NCKAP1L/CD4/HLA-DRA/BTLA/NFKBIA/PAG1/MEF2C
Whole Blood	Baseline	Hallmark	HALLMARK_INFLAMMATORY_RESPONSE	135	0.352729	1.24498	0.0937228	0.20459	0.209922	0.139561	2306	tags=32%, list=25%, signal=24%	TIMP1/TNFRSF1B/CD82/EMP3/ICAM1/GNAI3/SELENOS/PTGER2/GNA15/CD14/PTPRE/ICAM4/CHST2/IFNAR1/STAB1/HBEGF/TNFAIP6/SCN1B/ACVR2A/ATP2B1/CXCL8/LYN/IL2RB/CALCRL/IL15/TLR2/PTGIR/TLR1/LPAR1/PVR/CMKLR1/CYBB/ACVR1B/FPR1/ATP2A2/C3AR1/IL18RAP/TNFRSF9/PTAFR/NLRP3/NFKBIA/RHOG/ADGRE1
Whole Blood	Baseline	BTM	regulation of localization (GO) (M63)	11	0.607098	1.38376	0.0948916	0.204646	0.193113	0.1396	1956	tags=55%, list=21%, signal=43%	STXBP2/PKN1/ARHGDIA/SNX17/ARAP1/FLNA
Whole Blood	Baseline	Hallmark	HALLMARK_IL6_JAK_STAT3_SIGNALING	59	0.406426	1.29819	0.0965642	0.205774	0.209922	0.140369	1812	tags=29%, list=20%, signal=23%	HMOX1/LTBR/TNFRSF1B/TNFRSF1A/IFNGR1/PTPN2/CD14/GRB2/CD9/IFNAR1/MYD88/MAP3K8/IL17RB/TLR2/IL10RB/ACVR1B/PF4
Whole Blood	Baseline	Monaco 2019	Monaco_NK_signature	43	0.432343	1.31073	0.101369	0.213472	0.26356	0.14562	3139	tags=56%, list=34%, signal=37%	SPTSSB/SIGLEC7/COL13A1/KLRF1/LGALS9C/ARVCF/BNC2/CD160/PTGDR/NCAM1/FASLG/ERBB2/NCR1/XCL2/LINGO2/PDGFRB/S1PR5/KIR3DL1/PDGFD/SIGLEC17P/SLC1A7/NMUR1/KIR2DL4/ENPP5
Whole Blood	Baseline	Hallmark	HALLMARK_INTERFERON_GAMMA_RESPONSE	170	-0.24453	-1.13945	0.110738	0.23049	0.230705	0.157229	2123	tags=38%, list=23%, signal=30%	ARID5B/PELI1/SOD2/ARL4A/IFITM2/CXCL9/STAT2/TAP1/DDX60/XAF1/IFIT3/LGALS3BP/TOR1B/IFITM3/HLA-DQA1/PARP12/CCL5/B2M/PARP14/SAMD9L/PTGS2/IFI35/IFIT2/ISG20/CMTR1/PSMB9/SERPING1/IRF9/IFIH1/NMI/HELZ2/TRIM21/FAS/IRF1/TRAFD1/IFI27/UBE2L6/SLC25A28/DDX58/LAP3/PSME2/HERC6/EIF2AK2/RTP4/EPSTI1/APOL6/PDE4B/ZBP1/TRIM14/RIPK1/RNF31/RNF213/ZNFX1/PSME1/ADAR/HIF1A/STAT1/PML/CASP8/GBP4/MT2A/BTG1/GPR18/RAPGEF6/NLRC5
Whole Blood	Baseline	Hallmark	HALLMARK_TGF_BETA_SIGNALING	38	-0.340238	-1.23209	0.126218	0.25969	0.252436	0.177148	866	tags=26%, list=9%, signal=24%	APC/SMURF2/WWTR1/LTBP2/PPM1A/BMPR2/TRIM33/SKI/ID3/NOG
Whole Blood	Baseline	BTM	enriched in antigen presentation (II) (M95.0)	19	0.505876	1.30942	0.131968	0.268436	0.263937	0.183114	1692	tags=37%, list=18%, signal=30%	AIF1/ITGB2/HLA-DMA/PLEK/HLA-DPB1/CD53/IRF8
Whole Blood	Baseline	BTM	MHC-TLR7-TLR8 cluster (M146)	15	0.533116	1.31065	0.138098	0.277393	0.271515	0.189224	2149	tags=40%, list=23%, signal=31%	CD74/HLA-DPB1/HLA-DPA1/HLA-A/CD4/HLA-DRA
Whole Blood	Baseline	Hallmark	HALLMARK_ESTROGEN_RESPONSE_LATE	104	0.352408	1.21259	0.140723	0.277393	0.26402	0.189224	2589	tags=38%, list=28%, signal=27%	ST14/PAPSS2/GLA/KLF4/PPIF/PTPN6/RAB31/IMPA2/CD9/TMPRSS3/RET/SERPINA1/CKB/OPN3/XBP1/HOMER2/RNASEH2A/SLC24A3/SLC2A8/IL17RB/ABCA3/BATF/ACOX2/COX6C/PLAAT3/ANXA9/S100A9/SCARB1/CCNA1/CISH/SGK1/MAPK13/PERP/MYOF/SLC29A1/SLC1A4/RBBP8/RPS6KA2/CLIC3
Whole Blood	Baseline	Monaco 2019	Monaco_pDCs_signature	68	0.377052	1.23063	0.14247	0.277393	0.308685	0.189224	2939	tags=46%, list=32%, signal=31%	MGST2/VIPR2/ST14/DERL3/RTKN/NOTCH4/PTGDS/FAM81A/PACSIN1/CMKLR1/SERPINF2/COL26A1/FAAH/IGFBP3/KLHL33/SCARB1/LILRB4/P3H2/DNASE1L3/SIGLEC6/EGLN3/GAS6/TRIP10/SLC12A3/CLIC3/PCDHGC3/CLCN5/TNFRSF21/SPNS3/MAP1A/KIRREL3
Whole Blood	Baseline	Hallmark	HALLMARK_EPITHELIAL_MESENCHYMAL_TRANSITION	111	0.348321	1.20556	0.142571	0.277393	0.26402	0.189224	2709	tags=35%, list=29%, signal=25%	TIMP1/TPM4/CAPG/SDC4/NT5E/EMP3/COLGALT1/CALU/PPIB/P3H1/TAGLN/FBLN5/SAT1/SDC1/COPA/LAMC1/DST/CXCL8/IL15/FSTL1/VCAN/PVR/LGALS1/IGFBP3/LRP1/COL4A2/VEGFA/FLNA/PLOD3/HTRA1/FBN2/SERPINE2/ITGB1/PMEPA1/PDGFRB/JUN/ID2/COL8A2/TPM1
Whole Blood	Baseline	BTM	lymphocyte generic cluster (M60)	11	0.573984	1.30828	0.144788	0.278677	0.279923	0.1901	2482	tags=55%, list=27%, signal=40%	NAV1/CD19/MEF2C/BANK1/CHI3L2/DHCR24
Whole Blood	Baseline	BTM	extracellular matrix, collagen (M210)	12	0.558215	1.29852	0.150697	0.286966	0.285405	0.195754	914	tags=25%, list=10%, signal=23%	TIMP1/SERPINA1/TGFB1I1
Whole Blood	Baseline	BTM	cell division (stimulated CD4+ T cells) (M46)	14	0.536085	1.29758	0.153415	0.289019	0.285405	0.197155	2736	tags=57%, list=30%, signal=40%	CDC45/SHCBP1/TYMS/RRM2/ZNRF1/CDK6/DHCR24/GNB4
Whole Blood	Baseline	BTM	innate antiviral response (M150)	12	-0.483238	-1.2928	0.155005	0.289019	0.285405	0.197155	3210	tags=83%, list=35%, signal=54%	OAS3/OAS1/OASL/IRF7/RSAD2/IFIT1/APOBEC3A/TAP1/SP100/EIF2AK2
Whole Blood	Baseline	Monaco 2019	Monaco_Monocytes_I_signature	12	0.547569	1.27375	0.170066	0.313833	0.315837	0.214082	2562	tags=42%, list=28%, signal=30%	TTYH3/AIFM3/CAMK1/C1QB/P2RY2
Whole Blood	Baseline	BTM	Memory B cell surface signature (S9)	12	0.546456	1.27116	0.172707	0.314126	0.310049	0.214282	641	tags=33%, list=7%, signal=31%	JAM3/CSMD1/CD52/TNFRSF17
Whole Blood	Baseline	BTM	inflammasome receptors and signaling (M53)	12	0.545973	1.27004	0.173734	0.314126	0.310049	0.214282	2888	tags=50%, list=31%, signal=34%	NLRC4/NLRP3/NFKBIA/PAK1/RXRA/CARD9
Whole Blood	Baseline	Hallmark	HALLMARK_KRAS_SIGNALING_UP	110	0.338328	1.1695	0.186753	0.331129	0.333488	0.22588	1978	tags=25%, list=21%, signal=20%	CLEC4A/LAT2/TNFRSF1B/EPB41L3/MAFB/KLF4/DNMBP/FCER1G/ITGB2/GUCY1A1/PPBP/HBEGF/CTSS/SCN1B/PECAM1/LCP1/GNG11/VWA5A/DUSP6/TMEM158/CMKLR1/GLRX/IRF8/TOR1AIP2/IGFBP3/C3AR1/ADGRA2
Whole Blood	Baseline	BTM	leukocyte migration (M88.0)	16	0.502122	1.2539	0.186838	0.331129	0.327294	0.22588	989	tags=25%, list=11%, signal=22%	ST14/FA2H/GPR35/FUT4
Whole Blood	Baseline	BTM	B cell development/activation (M58)	11	0.549942	1.25348	0.189041	0.331748	0.327294	0.226303	2265	tags=55%, list=24%, signal=41%	BTK/JAM3/LYN/DUSP6/TCF4/SPIB
Whole Blood	Baseline	BTM	viral sensing & immunity; IRF2 targets network (II) (M111.1)	11	-0.473396	-1.23803	0.195838	0.340341	0.334077	0.232164	1985	tags=45%, list=21%, signal=36%	PSMB10/TAP1/IFIT2/DDX58/ZBP1
Whole Blood	Baseline	BTM	myeloid, dendritic cell activation via NFkB (II) (M43.1)	12	0.530808	1.23476	0.204402	0.351807	0.343632	0.239986	595	tags=25%, list=6%, signal=23%	ICAM1/RELB/NFKB2
Whole Blood	Baseline	BTM	T cell activation (IV) (M52)	12	-0.455335	-1.21815	0.21117	0.359995	0.349939	0.245572	1258	tags=50%, list=14%, signal=43%	PTPRC/CD5/SELL/LAG3/CD3E/LCK
Whole Blood	Baseline	BTM	receptors, cell migration (M109)	14	-0.433505	-1.21221	0.21595	0.36467	0.35282	0.248761	1139	tags=36%, list=12%, signal=31%	CCR7/LRRK2/LEF1/S1PR1/SYNE2
Whole Blood	Baseline	BTM	extracellular matrix (I) (M2.0)	18	-0.394107	-1.18987	0.224798	0.376064	0.362175	0.256533	147	tags=11%, list=2%, signal=11%	COL5A2/MXRA8
Whole Blood	Baseline	BTM	chaperonin mediated protein folding (I) (M204.0)	11	0.524986	1.1966	0.241313	0.399954	0.383316	0.272829	1448	tags=36%, list=16%, signal=31%	CCT2/CCT5/CCT6A/CCT8
Whole Blood	Baseline	BTM	extracellular matrix (II) (M2.1)	31	0.408133	1.1679	0.244529	0.401566	0.383316	0.273929	2257	tags=35%, list=24%, signal=27%	TNFSF13/SMPDL3A/CST3/LRG1/LILRB2/VCAN/TNFAIP2/GRN/COL4A2/NID1/HTRA1
Whole Blood	Baseline	BTM	antiviral IFN signature (M75)	22	-0.357885	-1.13611	0.258149	0.420079	0.39808	0.286558	2584	tags=45%, list=28%, signal=33%	DHX58/IRF7/RSAD2/IFIT1/DDX60/HERC5/SERPING1/IFIH1/DDX58/PML
Whole Blood	Baseline	BTM	Plasma cell surface signature (S3)	10	0.529283	1.18194	0.260811	0.420587	0.39808	0.286905	1577	tags=40%, list=17%, signal=33%	ICAM2/SDC1/CLPTM1L/HM13
Whole Blood	Baseline	Hallmark	HALLMARK_BILE_ACID_METABOLISM	52	-0.281238	-1.09162	0.268482	0.429093	0.435122	0.292706	1073	tags=17%, list=12%, signal=15%	LIPE/FADS2/BMP6/OPTN/NR3C2/EPHX2/ABCD2/SULT1B1/LCK
Whole Blood	Baseline	Hallmark	HALLMARK_HYPOXIA	129	0.315392	1.1082	0.274172	0.42972	0.435122	0.293135	2036	tags=23%, list=22%, signal=18%	ENO1/LDHA/PGK1/HMOX1/TPI1/SDC4/DPYSL4/ANXA2/TES/RBPJ/CHST2/FBP1/ALDOA/GALK1/GAPDH/GPI/JMJD6/TPST2/MAFF/S100A4/GLRX/SLC6A6/HSPA5/IGFBP3/CDKN1C/HK1/VEGFA/WSB1/SCARB1/ENO3
Whole Blood	Baseline	BTM	enriched in activated dendritic cells/monocytes (M64)	13	0.490257	1.16642	0.274601	0.42972	0.413684	0.293135	1592	tags=31%, list=17%, signal=26%	SIRPA/SLC15A3/DRAM1/TNFAIP2
Whole Blood	Baseline	Hallmark	HALLMARK_TNFA_SIGNALING_VIA_NFKB	141	0.310966	1.10255	0.276953	0.42972	0.435122	0.293135	2849	tags=33%, list=31%, signal=23%	IER5/SDC4/SLC2A6/NFKBIE/ICAM1/NR4A1/RELB/KLF4/NFKB2/PTPRE/DUSP5/PLEK/FUT4/SIK1/SAT1/MAP3K8/DRAM1/HBEGF/TNFAIP6/ATP2B1/MAFF/KYNU/TLR2/CD83/HES1/CD80/TNFAIP2/VEGFA/TNFRSF9/ETS2/JUNB/BHLHE40/NFKBIA/SGK1/CCL4/MSC/TRIP10/PMEPA1/REL/JUN/SLC2A3/ID2/GPR183/NFE2L2/PFKFB3/CDKN1A/SQSTM1
Whole Blood	Baseline	Hallmark	HALLMARK_ANDROGEN_RESPONSE	61	0.349141	1.12088	0.278478	0.42972	0.435122	0.293135	2119	tags=28%, list=23%, signal=22%	UBE2I/XRCC6/GNAI3/INSIG1/DBI/GSR/TMEM50A/UBE2J1/GUCY1A1/SAT1/HOMER2/ELL2/MYL12A/CDK6/SMS/IDI1/CDC14B
Whole Blood	Baseline	BTM	cell cycle (III) (M103)	25	-0.336827	-1.11093	0.285326	0.436525	0.424331	0.297776	1862	tags=32%, list=20%, signal=26%	ATR/E2F2/PTTG1/CDC7/MCM2/RBL1/CDKN1B/RAD21
Whole Blood	Baseline	Hallmark	HALLMARK_CHOLESTEROL_HOMEOSTASIS	54	0.351195	1.10637	0.306264	0.461175	0.452489	0.314592	1316	tags=20%, list=14%, signal=18%	PMVK/ANXA5/GUSB/CD9/ATF5/CXCL16/ECH1/CYP51A1/GLDC/SREBF2/ACTG1
Whole Blood	Baseline	Hallmark	HALLMARK_UV_RESPONSE_DN	87	-0.24749	-1.05654	0.307692	0.461175	0.452489	0.314592	1383	tags=23%, list=15%, signal=20%	PRKCA/CELF2/SYNE1/MAP2K5/ABCC1/PTPRM/NR3C1/IGF1R/MT1E/NIPBL/RASA2/SCAF8/CDKN1B/SIPA1L1/ADD3/YTHDC1/DYRK1A/COL5A2/PHF3/SLC7A1
Whole Blood	Baseline	BTM	signaling in T cells (I) (M35.0)	12	0.487315	1.13359	0.311372	0.461175	0.450138	0.314592	2615	tags=58%, list=28%, signal=42%	FASLG/PRF1/TNFRSF9/JUNB/IL2RA/TNFRSF4/JUN
Whole Blood	Baseline	BTM	cell adhesion (M51)	15	0.460187	1.13135	0.311931	0.461175	0.450138	0.314592	480	tags=20%, list=5%, signal=19%	PARVB/JAM3/MMRN1
Whole Blood	Baseline	BTM	enriched in B cells (V) (M47.4)	10	-0.439418	-1.1162	0.31432	0.461175	0.450138	0.314592	223	tags=20%, list=2%, signal=20%	GPR18/LY9
Whole Blood	Baseline	Monaco 2019	Monaco_Basophils_LD_signature	83	0.324504	1.08707	0.322981	0.47003	0.497871	0.320632	2795	tags=40%, list=30%, signal=28%	HGF/ZNF185/PDE6G/PTENP1-AS/SMPDL3A/RAB31/CD9/HK3/KRT86/PIK3R6/RNASE2/EEF2K/SLC24A3/SIGLEC12/RAB32/YES1/HRH2/CCNA1/GPAT3/PTGDR2/BACE2/SCGB3A2/ADGRE4P/ATP8B4/ADGRE1/KRT81/NLRP12/LINC02458/OR6N1/RAB44/LPCAT2/TDRD9/SLITRK4
Whole Blood	Baseline	BTM	cell movement, Adhesion & Platelet activation (M30)	12	0.479642	1.11574	0.331034	0.477864	0.468293	0.325976	3355	tags=67%, list=36%, signal=43%	CD9/NAV1/HBEGF/GP6/TPM1/PTK2/PDGFA/KIF26A
Whole Blood	Baseline	BTM	cell division - E2F transcription network (M4.8)	10	-0.431018	-1.09486	0.336165	0.481388	0.469821	0.32838	1049	tags=40%, list=11%, signal=36%	NASP/DNMT1/MCM2/PRKDC
Whole Blood	Baseline	Hallmark	HALLMARK_PEROXISOME	60	0.336942	1.07976	0.340456	0.482014	0.475746	0.328807	1345	tags=20%, list=15%, signal=17%	YWHAH/ACAA1/PRDX1/IDH1/ACOT8/RDH11/HSD17B4/ECH1/MSH2/SLC35B2/NUDT19/ABCD1
Whole Blood	Baseline	Hallmark	HALLMARK_ANGIOGENESIS	21	0.415708	1.09956	0.342537	0.482014	0.475746	0.328807	1947	tags=38%, list=21%, signal=30%	TIMP1/LRPAP1/FSTL1/VAV2/VCAN/S100A4/PF4/VEGFA
Whole Blood	Baseline	Monaco 2019	Monaco_B_Naive_signature	20	0.419987	1.09883	0.34468	0.482014	0.497871	0.328807	3126	tags=45%, list=34%, signal=30%	IGHD/FCRL1/FAM177B/TCL1A/DBNDD1/KCNH8/TCL1B/ABCB4/COL19A1
Whole Blood	Baseline	Hallmark	HALLMARK_MYOGENESIS	108	0.308296	1.06453	0.357279	0.495759	0.482809	0.338183	1890	tags=26%, list=20%, signal=21%	FLII/PTP4A3/MRAS/IGFBP7/FST/RIT1/SYNGR2/MYO1C/OCEL1/LSP1/TAGLN/SIRT2/TPM3/KIFC3/PLXNB2/GPX3/CKB/HBEGF/FHL1/BIN1/TNNT1/MYOM2/RB1/ATP6AP1/NCAM1/ADCY9/IGFBP3/COL4A2
Whole Blood	Baseline	BTM	T & B cell development, activation (M62.0)	22	-0.328423	-1.04259	0.378044	0.520538	0.522061	0.355086	287	tags=14%, list=3%, signal=13%	CD3E/UBASH3A/CD3G
Whole Blood	Baseline	Hallmark	HALLMARK_APOPTOSIS	117	0.298709	1.03822	0.403174	0.550902	0.530492	0.375799	2091	tags=23%, list=23%, signal=18%	TIMP1/HMOX1/HGF/BID/TIMP2/PPT1/BCL2L2/GNA15/GSR/IFNGR1/CD14/AIFM3/NEFH/BCAP31/SAT1/GPX3/PLCB2/PMAIP1/GPX4/BMF/FASLG/VDAC2/LMNA/PRF1/CCNA1/DNAJC3/ANXA1
Whole Blood	Baseline	BTM	KLF12 targets network (M32.3)	11	0.458567	1.04521	0.414612	0.56224	0.565824	0.383533	2811	tags=55%, list=30%, signal=38%	PPP2R1A/NBEAL2/CLPTM1/GNAI2/RHOG/GNB2
Whole Blood	Baseline	Monaco 2019	Monaco_B_NSM_signature	10	0.45484	1.01571	0.455711	0.613326	0.592425	0.418382	3457	tags=70%, list=37%, signal=44%	IGKV2-28/WFDC21P/FCRL2/PIP5K1B/PLEKHG1/CELSR1/E2F5
Whole Blood	Baseline	BTM	Naive B cell surface signature (S8)	16	0.400101	0.999129	0.47465	0.634048	0.640226	0.432517	3055	tags=38%, list=33%, signal=25%	HLA-DMA/CD72/BTLA/GABBR1/HRH4/CD200
Whole Blood	Baseline	BTM	cell adhesion (GO) (M117)	20	-0.313111	-0.97129	0.495266	0.656686	0.660354	0.44796	1327	tags=50%, list=14%, signal=43%	SELPLG/ZAP70/NELL2/CD96/PTPRC/CD6/SPOCK2/PRKCQ/LEF1/LY9
Whole Blood	Baseline	BTM	enriched in dendritic cells (M168)	15	0.397472	0.977171	0.50242	0.661274	0.662281	0.451089	3802	tags=53%, list=41%, signal=31%	CAPG/EMILIN2/TACSTD2/ADAM9/FAM20C/CLEC10A/PGD/CTSB
Whole Blood	Baseline	BTM	translation initiation factor 3 complex (M245)	11	-0.362603	-0.948281	0.510098	0.666478	0.664847	0.45464	5899	tags=100%, list=64%, signal=36%	PHB2/EIF3D/EIF3K/UXT/FBL/EIF3F/EIF3E/EIF3H/EEF1B2/EEF1G
Whole Blood	Baseline	Hallmark	HALLMARK_P53_PATHWAY	133	0.277963	0.979651	0.528345	0.685317	0.677366	0.467491	1768	tags=22%, list=19%, signal=18%	IER5/HMOX1/MAPKAPK3/VAMP8/CD82/ST14/KLF4/IFI30/AEN/VDR/S100A10/SEC61A1/PTPRE/IRAK1/COQ8A/CTSD/SAT1/SDC1/DRAM1/PLXNB2/HBEGF/VWA5A/ABAT/WRAP73/WWP1/S100A4/RB1/CEBPA/ACVR1B
Whole Blood	Baseline	BTM	complement activation (I) (M112.0)	10	0.426107	0.951541	0.534894	0.68882	0.687686	0.46988	3892	tags=70%, list=42%, signal=41%	CR1/C3AR1/C1QB/C5AR1/C2/CFH/C1QC
Whole Blood	Baseline	BTM	enriched in neutrophils (II) (M163)	13	0.398728	0.948651	0.539478	0.689761	0.687686	0.470522	825	tags=23%, list=9%, signal=21%	ARAP3/IMPA2/TYROBP
Whole Blood	Baseline	BTM	extracellular matrix, complement (M140)	10	0.418325	0.934164	0.558306	0.708771	0.702455	0.48349	1541	tags=30%, list=17%, signal=25%	TIMP2/IGFBP7/FCN1
Whole Blood	Baseline	BTM	enriched in NK cells (I) (M7.2)	44	0.309536	0.942018	0.565816	0.712534	0.702455	0.486056	2807	tags=36%, list=30%, signal=25%	GNLY/KLRF1/IL2RB/GZMA/HOPX/PTGDR/FASLG/CTSW/PRF1/IL18RAP/NKG7/XCL2/CLIC3/S1PR5/FCGR3B/CD247
Whole Blood	Baseline	BTM	mitotic cell cycle - DNA replication (M4.4)	13	0.390003	0.927893	0.569231	0.712534	0.702455	0.486056	716	tags=15%, list=8%, signal=14%	RPA2/CDC45
Whole Blood	Baseline	BTM	leukocyte differentiation (M160)	11	0.404925	0.922945	0.577517	0.717886	0.705179	0.489707	2077	tags=27%, list=22%, signal=21%	NFKB2/CD83/JUNB
Whole Blood	Baseline	Hallmark	HALLMARK_HEDGEHOG_SIGNALING	22	0.344082	0.919246	0.588981	0.725817	0.736227	0.495117	2086	tags=32%, list=23%, signal=25%	TLE1/OPHN1/RASA1/CDK6/VEGFA/ETS2/DPYSL2
Whole Blood	Baseline	BTM	enriched in NK cells (II) (M61.0)	16	0.365483	0.912681	0.592007	0.725817	0.713852	0.495117	2807	tags=38%, list=30%, signal=26%	KLRF1/IL2RB/NKG7/S1PR5/KIR3DL1/CD247
Whole Blood	Baseline	BTM	leukocyte activation and migration (M45)	10	0.405775	0.906138	0.596928	0.726872	0.713852	0.495837	582	tags=20%, list=6%, signal=19%	PTPN6/FCER1G
Whole Blood	Baseline	BTM	CORO1A-DEF6 network (I) (M32.2)	13	0.374393	0.890755	0.620174	0.750076	0.734084	0.511666	1823	tags=23%, list=20%, signal=19%	STXBP2/CCDC22/CLPTM1
Whole Blood	Baseline	BTM	enriched in neutrophils (I) (M37.1)	37	-0.252403	-0.909875	0.635086	0.762956	0.744141	0.520452	1487	tags=22%, list=16%, signal=18%	LRRC4/MGAM/MANSC1/MME/RNF24/MXD1/REPS2/ST6GALNAC2
Whole Blood	Baseline	BTM	chemokines and inflammatory molecules in myeloid cells (M86.0)	13	-0.313448	-0.857455	0.65392	0.780345	0.758548	0.532314	972	tags=23%, list=11%, signal=21%	PDE4B/TRAF1/HS3ST3B1
Whole Blood	Baseline	BTM	endoplasmic reticulum (M37.2)	16	0.341948	0.85391	0.672504	0.797207	0.772381	0.543816	3243	tags=56%, list=35%, signal=37%	MGST1/SORT1/CD4/SGK1/DHCR24/TBXAS1/LPCAT2/SCD/UNC93B1
Whole Blood	Baseline	Hallmark	HALLMARK_ESTROGEN_RESPONSE_EARLY	112	0.259478	0.898895	0.681763	0.802865	0.831418	0.547676	2679	tags=33%, list=29%, signal=24%	ZNF185/UNC119/PAPSS2/GLA/KLF4/PPIF/ASB13/INPP5F/RAB31/TMPRSS3/RET/ENDOD1/OPN3/XBP1/NADSYN1/SLC24A3/IL17RB/PMAIP1/ABCA3/ABAT/HES1/RHOBTB3/PLAAT3/ADCY9/ANXA9/CBFA2T3/SCARB1/BHLHE40/CISH/MYOF/SLC1A4/RBBP8/P2RY2/RPS6KA2/CLIC3/FASN/DHRS3
Whole Blood	Baseline	BTM	E2F1 targets (Q3) (M10.0)	13	0.35304	0.839952	0.68955	0.806729	0.784194	0.550312	67	tags=8%, list=1%, signal=8%	HOXA9
Whole Blood	Baseline	Monaco 2019	Monaco_MAIT_signature	13	0.345119	0.821106	0.715239	0.83135	0.845283	0.567107	4094	tags=54%, list=44%, signal=30%	PLEKHA7/SCART1/ROR2/LTK/ADAM12/CFH/TSPAN15
Whole Blood	Baseline	Hallmark	HALLMARK_NOTCH_SIGNALING	21	0.310935	0.822432	0.728677	0.841504	0.867472	0.574034	2877	tags=52%, list=31%, signal=36%	ARRB1/LFNG/SKP1/FBXW11/HES1/ST3GAL6/TCF7L2/APH1A/DTX4/PSEN2/NOTCH3
Whole Blood	Baseline	BTM	adhesion and migration, chemotaxis (M91)	10	0.33805	0.754901	0.800626	0.910071	0.901676	0.620807	2091	tags=30%, list=23%, signal=23%	CX3CR1/PF4/ANXA1
Whole Blood	Baseline	Hallmark	HALLMARK_APICAL_SURFACE	23	0.286189	0.771734	0.801651	0.910071	0.898208	0.620807	1680	tags=22%, list=18%, signal=18%	GHRL/LYN/IL2RB/SULF2/CD160
Whole Blood	Baseline	Hallmark	HALLMARK_SPERMATOGENESIS	44	0.258528	0.786783	0.806306	0.910071	0.898208	0.620807	2956	tags=32%, list=32%, signal=22%	MAST2/JAM3/NEFH/NCAPH/PGS1/AGFG1/CCNA1/PHKG2/SEPTIN4/SLC2A5/PEBP1/TALDO1/LPIN1/CHFR
Whole Blood	Baseline	Hallmark	HALLMARK_MYC_TARGETS_V2	36	0.266134	0.782049	0.808387	0.910071	0.898208	0.620807	831	tags=11%, list=9%, signal=10%	FARSA/AIMP2/SLC19A1/MAP3K6
Whole Blood	Baseline	BTM	collagen, TGFB family et al (M77)	23	0.280961	0.757636	0.819916	0.917281	0.914522	0.625725	2590	tags=48%, list=28%, signal=35%	JAM3/VDR/CD9/TGFB1I1/TCF4/CAMK1/IGFBP3/COL4A2/MEF2C/CD24/PDGFRB
Whole Blood	Baseline	BTM	small GTPase mediated signal transduction (M215)	12	-0.266264	-0.712332	0.853153	0.948537	0.942531	0.647047	1431	tags=33%, list=15%, signal=28%	ARHGAP15/ARHGAP9/TAGAP/RHOH
Whole Blood	Baseline	Hallmark	HALLMARK_KRAS_SIGNALING_DN	62	0.237944	0.766122	0.860935	0.95128	0.92993	0.648918	2274	tags=24%, list=25%, signal=18%	LFNG/SKIL/CCR8/CHST2/COQ8A/COPZ2/SLC29A3/KLHDC8A/SYNPO/CD80/CACNA1F/CCNA1/TCL1A/YPEL1/SGK1
Whole Blood	Baseline	Hallmark	HALLMARK_E2F_TARGETS	95	0.22765	0.77517	0.874134	0.959938	0.92993	0.654824	1401	tags=17%, list=15%, signal=14%	XRCC6/RPA2/MRE11/SNRPB/KPNA2/JPT1/MTHFD2/EIF2S1/POLE4/AK2/MSH2/RRM2/RNASEH2A/TK1/TFRC/SPC24
Whole Blood	Baseline	BTM	mismatch repair (I) (M22.0)	14	0.281206	0.680652	0.879799	0.960268	0.962799	0.655049	3652	tags=36%, list=39%, signal=22%	MSH2/TMPO/MSH6/NCAPG2/SMC2
Whole Blood	Baseline	Hallmark	HALLMARK_HEME_METABOLISM	144	-0.188017	-0.863608	0.899736	0.963099	0.934301	0.656981	1821	tags=20%, list=20%, signal=16%	RAD23A/KHNYN/HBZ/RBM5/BSG/E2F2/KAT2B/RANBP10/ADD2/EZH1/PIGQ/LPIN2/YPEL5/PPP2R5B/CDR2/ACSL6/NR3C1/EPOR/OPTN/NCOA4/DCAF10/RNF19A/MARK3/USP15/EPB41/KLF3/TNRC6B/KDM7A/DCAF11
Whole Blood	Baseline	BTM	immuregulation - monocytes, T and B cells (M57)	11	-0.254705	-0.666105	0.902081	0.963099	0.967253	0.656981	206	tags=9%, list=2%, signal=9%	CTLA4
Whole Blood	Baseline	BTM	cell cycle (I) (M4.1)	42	0.235343	0.71009	0.907347	0.963099	0.967253	0.656981	2325	tags=21%, list=25%, signal=16%	FEN1/CDC45/TYMS/RRM2/NCAPH/SPC24/NCAPG/CCNE2/MKI67
Whole Blood	Baseline	Hallmark	HALLMARK_MITOTIC_SPINDLE	128	0.215323	0.755922	0.915615	0.963099	0.934301	0.656981	2304	tags=25%, list=25%, signal=19%	YWHAE/MAPRE1/ARAP3/CDC42EP4/CCDC88A/KLC1/ACTN4/VCL/ARHGDIA/OPHN1/RABGAP1/RASA1/DST/FSCN1/TRIO/SYNPO/HOOK3/BIN1/FGD4/BCR/EZR/FGD6/CAPZB/CLIP2/FLNA/CKAP5/ARHGAP10/EPB41L2/ARHGAP4/KIF3B/RAPGEF5/ARF6
Whole Blood	Baseline	BTM	activated dendritic cells (M67)	11	0.282395	0.643663	0.918919	0.963099	0.967253	0.656981	464	tags=9%, list=5%, signal=9%	IGKC
Whole Blood	Baseline	Monaco 2019	Monaco_Progenitors_signature	99	0.214911	0.735898	0.919428	0.963099	0.996047	0.656981	1438	tags=15%, list=16%, signal=13%	HOXA9/STK32B/B4GALT6/DOCK1/GNA15/MMRN1/IGFBP7/PPM1H/HOXA10/GUCY1A1/ATP1B1/FSCN1/CDCP1/FSTL1/P2RX1
Whole Blood	Baseline	BTM	enriched in membrane proteins (M124)	18	0.251773	0.64484	0.920056	0.963099	0.967253	0.656981	4238	tags=56%, list=46%, signal=30%	HP/C3AR1/CD24/ALAS2/C5AR1/SNCA/ABCG2/LTF/AQP1/SLC4A1
Whole Blood	Baseline	BTM	enriched in cell cycle (M167)	13	0.261625	0.622458	0.929898	0.967743	0.967253	0.660148	1083	tags=15%, list=12%, signal=14%	PPP2R1A/PSMD3
Whole Blood	Baseline	BTM	enriched in activated dendritic cells (II) (M165)	27	-0.204932	-0.686631	0.940233	0.969314	0.967253	0.66122	2545	tags=48%, list=28%, signal=35%	MX2/RSAD2/IFIT1/LAMP3/IFIT3/HERC5/IFIT2/PARP9/ATF3/SERPING1/IFIH1/IFI27/PRRG4
Whole Blood	Baseline	BTM	enriched in NK cells (III) (M157)	14	-0.221885	-0.620457	0.942238	0.969314	0.967253	0.66122	1079	tags=43%, list=12%, signal=38%	PVRIG/PTPN4/CD7/TRGC2/RASGRP1/GPR18
Whole Blood	Baseline	BTM	Activated (LPS) dendritic cell surface signature (S11)	25	-0.200851	-0.662447	0.950699	0.972429	0.967378	0.663345	1201	tags=16%, list=13%, signal=14%	IFI27/LY75/TGFA/PRRG4
Whole Blood	Baseline	Hallmark	HALLMARK_WNT_BETA_CATENIN_SIGNALING	27	0.212972	0.593174	0.969503	0.986029	0.969503	0.672622	1460	tags=15%, list=16%, signal=13%	NCSTN/RBPJ/NOTCH4/HDAC2
Whole Blood	Baseline	BTM	purine nucleotide biosynthesis (M212)	11	0.228294	0.52035	0.979952	0.991025	0.986502	0.67603	4192	tags=55%, list=45%, signal=30%	CHCHD3/RUVBL2/GMPS/CCT3/PFAS/CCT7
Whole Blood	Baseline	BTM	enriched in NK cells (receptor activation) (M61.2)	13	0.208731	0.496612	0.986502	0.992044	0.986502	0.676725	526	tags=8%, list=6%, signal=7%	CD244
Whole Blood	Baseline	Monaco 2019	Monaco_Neutrophils_signature	147	0.139256	0.495254	1	1	1	0.682152	2388	tags=18%, list=26%, signal=14%	WLS/ARAP3/CEACAM3/SIRPB1/LINC00877/SIRPA/DGAT2/TLR6/LRG1/TNFAIP6/TLR2/TNFAIP2/HCAR3/MRVI1/BTNL8/ITGAX/FPR1/LINC02289/NFAM1/CCR1/PTAFR/CXCR1/SIRPB2/SLPI/CHST15/RASGRP4/MIR3945HG

### Sheet: COVR-F vs. HC-F vax response
Whole blood and single-cell pseudobulk gene set enrichment analysis (GESA) results for vaccination-induced changes from baseline differences between COVR-F and HC-F. Only subjects 65 years of age or above are included.
inter.ont.adj.P.Val and intra.ont.adj.Pval represent multiple-testing correction across and within terms from individual ontologies (e.g. BTM and HALLMARK), respectively
cell.type	visit	ont	parameter	setSize	enrichmentScore	NES	P.Value	inter.ont.adj.P.Val	intra.ont.adj.P.Val	qvalues	rank	leading_edge	core_enrichment
B_Mem	D1	Hallmark	HALLMARK_APOPTOSIS	60	-0.445521	-1.6104	0.00465333	0.442066	0.22336	0.435943	726	tags=30%, list=12%, signal=27%	IRF1/BCL10/TAP1/CCND1/ROCK1/CD44/RARA/JUN/PEA15/CD69/CD38/DFFA/TGFB2/NEDD9/CTH/PMAIP1/CASP7/DDIT3
B_Mem	D1	Hallmark	HALLMARK_APICAL_JUNCTION	53	0.428914	1.46034	0.0292563	0.742826	0.413991	0.732537	898	tags=25%, list=15%, signal=21%	RSU1/CD86/WASL/CRAT/SHC1/ICAM2/JUP/DHX16/CTNNA1/VCAN/ADAM15/PTEN/IRS1
B_Mem	D1	Hallmark	HALLMARK_MYC_TARGETS_V2	32	-0.47168	-1.49904	0.0322723	0.742826	0.413991	0.732537	1457	tags=47%, list=24%, signal=36%	TBRG4/UTP20/DCTPP1/PUS1/BYSL/PA2G4/PES1/UNG/RRP12/PLK4/MAP3K6/NOC4L/AIMP2/NPM1/WDR43
B_Mem	D1	Hallmark	HALLMARK_MYC_TARGETS_V1	90	-0.349956	-1.35718	0.0344993	0.742826	0.413991	0.732537	1588	tags=43%, list=26%, signal=32%	RPS10/RRM1/UBE2L3/HSPD1/AP3S1/CCT2/EIF3D/RPS3/RUVBL2/RPL6/EXOSC7/SNRPD2/FAM120A/EEF1B2/RPL34/CDK2/RSL1D1/HNRNPC/RANBP1/SET/RPL18/DHX15/RPS6/PA2G4/U2AF1/DEK/IFRD1/RPL14/PABPC1/MRPS18B/RPS2/RPLP0/DDX21/PCNA/MAD2L1/AIMP2/NPM1/HSP90AB1/PSMB3
B_Mem	D1	BTM	MHC-TLR7-TLR8 cluster (M146)	12	0.62815	1.51095	0.0473664	0.742826	0.735006	0.732537	1377	tags=50%, list=23%, signal=39%	HLA-C/HLA-A/HLA-E/HLA-DRA/HLA-G/HLA-DPA1
B_Mem	D1	BTM	E2F1 targets (Q3) (M10.0)	14	0.59581	1.50001	0.0486111	0.742826	0.735006	0.732537	446	tags=29%, list=7%, signal=27%	WEE1/GMNN/ARHGAP6/EZH2
B_Mem	D1	BTM	enriched in B cells (II) (M47.1)	20	0.528141	1.45159	0.0573178	0.742826	0.735006	0.732537	1612	tags=35%, list=27%, signal=26%	KLHL14/CD79A/PLEKHG1/DENND5B/PTPRK/BLNK/FCRL5
B_Mem	D1	BTM	TLR and inflammatory signaling (M16)	13	-0.584258	-1.46776	0.0625537	0.742826	0.735006	0.732537	1430	tags=46%, list=24%, signal=35%	LILRB1/TLR4/ITGAX/LILRB2/TLR1/LY96
B_Mem	D1	Hallmark	HALLMARK_KRAS_SIGNALING_UP	55	-0.373142	-1.32452	0.0822741	0.784032	0.633828	0.773173	973	tags=35%, list=16%, signal=29%	ATG10/ENG/LCP1/RBM4/F13A1/KLF4/PPBP/NAP1L2/MAP7/PIGR/GALNT3/MMP11/PRDM1/GYPC/AVL9/PPP1R15A/LAT2/LY96/PTCD2
B_Mem	D1	Hallmark	HALLMARK_ESTROGEN_RESPONSE_EARLY	54	-0.36707	-1.29687	0.0989138	0.784032	0.633828	0.773173	1110	tags=33%, list=18%, signal=27%	SLC1A4/XBP1/PEX11A/ELF1/AQP3/ABCA3/KLF4/RRP12/CCND1/CD44/RARA/SLC22A5/TMEM164/GAB2/ABAT/WWC1/PMAIP1/SLC19A2
B_Mem	D1	BTM	regulation of antigen presentation and immune response (M5.0)	45	-0.368241	-1.26046	0.129621	0.784032	0.866247	0.773173	219	tags=24%, list=4%, signal=24%	LILRB2/ZAP70/LIME1/ITK/JUN/NFKBIA/TLR1/LCP2/LAT2/LY96/CD3D
B_Mem	D1	Hallmark	HALLMARK_EPITHELIAL_MESENCHYMAL_TRANSITION	32	0.418365	1.28212	0.131252	0.784032	0.633828	0.773173	695	tags=28%, list=11%, signal=25%	EMP3/ITGAV/LGALS1/CAPG/MEST/VCAN/MCM7/ACTA2/PPIB
B_Mem	D1	Hallmark	HALLMARK_PI3K_AKT_MTOR_SIGNALING	48	0.372635	1.24519	0.133616	0.784032	0.633828	0.773173	1283	tags=38%, list=21%, signal=30%	NFKBIB/IL2RG/RIPK1/MAP2K3/CAB39L/UBE2N/RIT1/RPTOR/TRIB3/ARPC3/PLCB1/PTEN/RPS6KA1/GSK3B/MKNK1/RAC1/MKNK2/PRKCB
B_Mem	D1	BTM	T & B cell development, activation (M62.0)	15	0.518581	1.33061	0.136551	0.784032	0.866247	0.773173	1157	tags=33%, list=19%, signal=27%	FKBP14/CD7/CD3E/CAMK2D/VSIG10
B_Mem	D1	Hallmark	HALLMARK_XENOBIOTIC_METABOLISM	57	0.355703	1.22665	0.146564	0.784032	0.633828	0.773173	1028	tags=25%, list=17%, signal=21%	HACL1/ADH5/PSMB10/DDAH2/SHMT2/CES1/JUP/FBP1/MAN1A1/DCXR/SLC35D1/GART/CAT/COMT
B_Mem	D1	Hallmark	HALLMARK_PEROXISOME	36	-0.379658	-1.24137	0.151036	0.784032	0.633828	0.773173	944	tags=31%, list=16%, signal=26%	CTBP1/PEX11A/GSTK1/ACAA1/BCL10/PABPC1/ABCB4/EPHX2/LONP2/PEX6/FADS1
B_Mem	D1	Hallmark	HALLMARK_PROTEIN_SECRETION	43	0.374919	1.22314	0.160983	0.784032	0.633828	0.773173	743	tags=21%, list=12%, signal=18%	SNAP23/STX7/TMED2/CLCN3/RAB2A/GBF1/RAB14/PPT1/TMED10
B_Mem	D1	BTM	cell cycle (III) (M103)	20	0.459413	1.26269	0.166759	0.784032	0.866247	0.773173	627	tags=30%, list=10%, signal=27%	WEE1/CDKN2A/CDC7/MCM5/MCM7/DBF4
B_Mem	D1	BTM	myeloid, dendritic cell activation via NFkB (I) (M43.0)	10	0.560215	1.27987	0.174038	0.784032	0.866247	0.773173	530	tags=40%, list=9%, signal=37%	IL23A/EBI3/SAMSN1/FUT7
B_Mem	D1	Hallmark	HALLMARK_UNFOLDED_PROTEIN_RESPONSE	44	0.363109	1.18988	0.191688	0.784032	0.633828	0.773173	464	tags=16%, list=8%, signal=15%	TTC37/SHC1/FKBP14/PDIA6/PSAT1/EIF4EBP1/TSPYL2
B_Mem	D1	Hallmark	HALLMARK_MTORC1_SIGNALING	82	-0.299572	-1.14255	0.205007	0.784032	0.633828	0.773173	1110	tags=26%, list=18%, signal=21%	SLC1A4/XBP1/SLC6A6/SRD5A1/NFYC/ALDOA/IFRD1/UNG/QDPR/INSIG1/LTA4H/TUBG1/UFM1/FADS2/POLR3G/PPP1R15A/PPA1/NUP205/CTH/DDIT3/FADS1
B_Mem	D1	Hallmark	HALLMARK_MYOGENESIS	43	0.360133	1.1749	0.208004	0.784032	0.633828	0.773173	1039	tags=23%, list=17%, signal=19%	CRAT/MYL6B/PTP4A3/RIT1/PRNP/CNN3/DMD/MAPK12/APOD/BIN1
B_Mem	D1	BTM	respiratory electron transport chain (mitochondrion) (M219)	12	-0.500739	-1.22921	0.216342	0.784032	0.866247	0.773173	1959	tags=67%, list=32%, signal=45%	UQCRH/COX7C/UQCRC2/UQCRB/COX7A2L/UQCRQ/UQCRC1/UQCR10
B_Mem	D1	Hallmark	HALLMARK_P53_PATHWAY	78	-0.299272	-1.1334	0.223944	0.784032	0.633828	0.773173	753	tags=19%, list=12%, signal=17%	RPS12/KLF4/HDAC3/CYFIP2/TAP1/ACVR1B/JUN/PCNA/ABAT/IP6K2/PPP1R15A/GLS2/SLC19A2/RAD9A/DDIT3
B_Mem	D1	BTM	type I interferon response (M127)	10	-0.525275	-1.22841	0.224073	0.784032	0.866247	0.773173	1903	tags=60%, list=31%, signal=41%	IFIH1/IRF7/RSAD2/IFIT1/IFITM1/TAP1
B_Mem	D1	BTM	enriched in monocytes (IV) (M118.0)	18	0.448529	1.19872	0.232359	0.784032	0.866247	0.773173	581	tags=28%, list=10%, signal=25%	C1orf162/TNFSF13B/CTSS/RNASE6/PAK1
B_Mem	D1	BTM	cell division (stimulated CD4+ T cells) (M46)	10	0.520446	1.18901	0.253846	0.784032	0.866247	0.773173	11	tags=10%, list=0%, signal=10%	CDCA7
B_Mem	D1	Hallmark	HALLMARK_HYPOXIA	68	-0.301296	-1.11293	0.256585	0.784032	0.633828	0.773173	1167	tags=31%, list=19%, signal=25%	NR3C1/BTG1/EXT1/LXN/PFKFB3/MIF/RRAGD/SLC6A6/CITED2/ALDOA/WSB1/CP/PNRC1/KDM3A/JUN/KLF6/PPP1R15A/PAM/NEDD4L/PFKP/DDIT3
B_Mem	D1	Hallmark	HALLMARK_COMPLEMENT	78	-0.292547	-1.10794	0.258451	0.784032	0.633828	0.773173	821	tags=18%, list=14%, signal=16%	APOBEC3G/CP/IRF1/ADAM9/LTA4H/GNB4/LAMP2/CBLB/PIK3CA/SH2B3/GNG2/L3MBTL4/LCP2/CASP7
B_Mem	D1	Hallmark	HALLMARK_BILE_ACID_METABOLISM	32	-0.356362	-1.13255	0.261273	0.784032	0.633828	0.773173	902	tags=34%, list=15%, signal=29%	PEX11A/ABCA3/GSTK1/NUDT12/SLC29A1/EPHX2/LONP2/FADS2/PEX6/PNPLA8/FADS1
B_Mem	D1	Hallmark	HALLMARK_ALLOGRAFT_REJECTION	93	0.294874	1.1059	0.261586	0.784032	0.633828	0.773173	1358	tags=32%, list=22%, signal=25%	CDKN2A/IFNGR2/PSMB10/IL2RG/CD86/CXCR3/CD79A/CD96/CD7/CTSS/CAPG/UBE2N/ETS1/APBB1/CD3E/HLA-A/IRF4/HLA-E/HLA-DRA/HDAC9/IFNGR1/CCL4/IKBKB/EIF5A/HLA-G/SOCS1/PRKCB/ST8SIA4/BCL3/KLRD1
B_Mem	D1	Hallmark	HALLMARK_DNA_REPAIR	64	0.316189	1.11481	0.264095	0.784032	0.633828	0.773173	1111	tags=25%, list=18%, signal=21%	NFX1/TMED2/POLR2H/ERCC3/NUDT9/NELFCD/ERCC2/MRPL40/RAE1/EIF1B/SNAPC4/GTF2H5/ADRM1/UPF3B/DUT/RFC5
B_Mem	D1	BTM	mitotic cell cycle in stimulated CD4 T cells (M4.5)	13	0.463856	1.1466	0.299065	0.78778	0.866247	0.776869	11	tags=8%, list=0%, signal=8%	CDCA7
B_Mem	D1	BTM	enriched in activated dendritic cells (II) (M165)	10	0.498779	1.13951	0.304231	0.78778	0.866247	0.776869	56	tags=10%, list=1%, signal=10%	IFNGR2
B_Mem	D1	Hallmark	HALLMARK_ANDROGEN_RESPONSE	45	-0.317724	-1.08754	0.306132	0.78778	0.658576	0.776869	873	tags=24%, list=14%, signal=21%	PA2G4/SEC24D/SLC38A2/DBI/ARID5B/GPD1L/RRP12/CCND1/INSIG1/MAP7/FADS1
B_Mem	D1	BTM	blood coagulation (M11.1)	12	-0.461715	-1.13342	0.311177	0.78778	0.866247	0.776869	1155	tags=25%, list=19%, signal=20%	ITGAX/F13A1/GNB4
B_Mem	D1	Hallmark	HALLMARK_FATTY_ACID_METABOLISM	63	0.307592	1.08094	0.316029	0.78778	0.658576	0.776869	892	tags=19%, list=15%, signal=16%	ALDH3A2/GPD2/CRAT/NSDHL/LGALS1/ACSL5/S100A10/CPOX/HSP90AA1/PTPRG/SDHC/PRDX6
B_Mem	D1	Hallmark	HALLMARK_OXIDATIVE_PHOSPHORYLATION	82	-0.27885	-1.06351	0.321682	0.78778	0.658576	0.776869	1074	tags=23%, list=18%, signal=19%	COX7A2L/MRPS12/ALAS1/NDUFS4/NDUFB5/COX15/SURF1/IDH3G/ACAA1/UQCRQ/OAT/UQCRC1/AIFM1/SLC25A6/LRPPRC/NDUFV1/UQCR10/CASP7/FXN
B_Mem	D1	BTM	viral sensing & immunity; IRF2 targets network (I) (M111.0)	11	0.478619	1.12683	0.324829	0.78778	0.866247	0.776869	288	tags=18%, list=5%, signal=17%	TNFSF13B/CTSS
B_Mem	D1	Hallmark	HALLMARK_INTERFERON_GAMMA_RESPONSE	93	-0.27001	-1.05365	0.338602	0.78778	0.658576	0.776869	788	tags=17%, list=13%, signal=15%	MX2/IRF1/IL15/ARID5B/TAP1/IFI44L/CD69/CD38/GBP4/TAPBP/PML/NFKBIA/PSME2/LCP2/PFKP/CASP7
B_Mem	D1	Hallmark	HALLMARK_KRAS_SIGNALING_DN	32	0.351959	1.07862	0.343008	0.78778	0.658576	0.776869	744	tags=19%, list=12%, signal=17%	SLC29A3/CCDC106/CLSTN3/YPEL1/PDK2/MAST3
B_Mem	D1	BTM	Monocyte surface signature (S4)	29	0.358816	1.07649	0.348282	0.78778	0.866247	0.776869	1683	tags=41%, list=28%, signal=30%	C1orf162/ANO10/VNN2/FCGR2A/TMEM71/LRP1/CSF3R/MFSD1/PTPRE/CLEC12A/FCGRT/CD36
B_Mem	D1	Hallmark	HALLMARK_UV_RESPONSE_DN	36	-0.320726	-1.04868	0.367342	0.81157	0.678171	0.80033	887	tags=22%, list=15%, signal=19%	CITED2/GCNT1/NOTCH2/INSIG1/SYNJ2/FBLN5/NEK7/YTHDC1
B_Mem	D1	BTM	transcription regulation in cell development (M49)	16	0.409722	1.06715	0.377214	0.81444	0.866247	0.80316	1049	tags=31%, list=17%, signal=26%	ANK1/VCAN/PAK1/ECT2/C11orf82
B_Mem	D1	BTM	T cell activation (I) (M7.1)	20	-0.368169	-1.03857	0.401648	0.817388	0.866247	0.806067	1007	tags=35%, list=17%, signal=29%	ZAP70/TCF7/ITK/CD27/IL21R/RHOH/CD3D
B_Mem	D1	BTM	Naive B cell surface signature (S8)	17	-0.382873	-1.03862	0.403743	0.817388	0.866247	0.806067	1294	tags=35%, list=21%, signal=28%	FCRL3/LGR4/TMEM56/CD72/CD200/KCNMB3
B_Mem	D1	BTM	myeloid cell enriched receptors and transporters (M4.3)	11	0.446449	1.0511	0.408606	0.817388	0.866247	0.806067	401	tags=18%, list=7%, signal=17%	CD86/RNASE6
B_Mem	D1	Hallmark	HALLMARK_ESTROGEN_RESPONSE_LATE	57	0.295732	1.01984	0.415849	0.817388	0.739286	0.806067	770	tags=14%, list=13%, signal=12%	GALE/NAB2/ALDH3A2/BCL2/MEST/DCXR/GINS2/CHPT1
B_Mem	D1	Hallmark	HALLMARK_REACTIVE_OXYGEN_SPECIES_PATHWAY	26	0.348096	1.01779	0.435298	0.817388	0.746226	0.806067	1330	tags=35%, list=22%, signal=27%	IPCEF1/PRNP/ERCC2/PRDX6/TXNRD1/CAT/NDUFS2/LAMTOR5/STK25
B_Mem	D1	BTM	myeloid, dendritic cell activation via NFkB (II) (M43.1)	10	0.444465	1.01543	0.446923	0.817388	0.866247	0.806067	684	tags=40%, list=11%, signal=36%	IL23A/EBI3/FUT7/BIRC3
B_Mem	D1	BTM	antiviral IFN signature (M75)	11	-0.422882	-1.01254	0.447158	0.817388	0.866247	0.806067	1903	tags=45%, list=31%, signal=31%	IRF7/RSAD2/IFIT1/RARA/PML
B_Mem	D1	BTM	T cell activation and signaling (M5.1)	15	0.392918	1.00818	0.452301	0.817388	0.866247	0.806067	945	tags=27%, list=16%, signal=23%	IL2RG/CD52/CD3E/HLA-DRA
B_Mem	D1	Hallmark	HALLMARK_SPERMATOGENESIS	25	-0.33014	-0.990577	0.464146	0.817388	0.768242	0.806067	1275	tags=36%, list=21%, signal=29%	IP6K1/ARL4A/SPATA6/PRKAR2A/RPL39L/RAD17/MAP7/PHKG2/AGFG1
B_Mem	D1	BTM	enriched in T cells (I) (M7.0)	29	0.331773	0.995358	0.46462	0.817388	0.866247	0.806067	1005	tags=31%, list=17%, signal=26%	CD96/CD7/RASGRP1/ETS1/CD3E/GZMM/PTPRCAP/GZMK/IL7R
B_Mem	D1	Hallmark	HALLMARK_TNFA_SIGNALING_VIA_NFKB	89	-0.254959	-0.988793	0.48157	0.826183	0.770511	0.81474	1168	tags=27%, list=19%, signal=22%	REL/PFKFB3/FOSB/GADD45A/TRIB1/RIPK2/PLK2/ETS2/NFKBIE/IRF1/PNRC1/SLC16A6/KLF4/TAP1/CCND1/CD44/JUN/KLF6/NFKB2/CD69/PTGER4/NFKBIA/PPP1R15A/SIK1
B_Mem	D1	BTM	PLK1 signaling events (M4.2)	13	0.396046	0.978977	0.49514	0.826183	0.866247	0.81474	1033	tags=31%, list=17%, signal=26%	WEE1/ASF1B/GINS2/ECT2
B_Mem	D1	Hallmark	HALLMARK_HEDGEHOG_SIGNALING	11	-0.401857	-0.962195	0.503789	0.826183	0.7791	0.81474	895	tags=18%, list=15%, signal=16%	ETS2/PML
B_Mem	D1	BTM	enriched in monocytes (II) (M11.0)	69	0.271477	0.969506	0.507145	0.826183	0.866247	0.81474	1413	tags=23%, list=23%, signal=18%	IFNGR2/CD86/S100A12/FBP1/S100A8/VNN2/FCGR2A/S100A11/MEGF9/SMPDL3A/LRP1/IMPA2/MS4A7/CSF3R/CYBB/GRN
B_Mem	D1	BTM	cell cycle (I) (M4.1)	49	-0.277843	-0.961713	0.516062	0.826183	0.866247	0.81474	852	tags=24%, list=14%, signal=21%	CHEK1/CENPW/POLA1/KIF15/PLK4/FANCD2/TUBG1/SUV39H2/PCNA/MAD2L1/GPSM2/PRC1
B_Mem	D1	Hallmark	HALLMARK_HEME_METABOLISM	70	0.268991	0.963177	0.5218	0.826183	0.7791	0.81474	491	tags=14%, list=8%, signal=13%	ANK1/UCP2/NUDT4/MAP2K3/CLCN3/RIOK3/PPP2R5B/NNT/CPOX/MGST3
B_Mem	D1	Hallmark	HALLMARK_COAGULATION	24	-0.317307	-0.942221	0.546838	0.851632	0.7791	0.839837	683	tags=21%, list=11%, signal=19%	WDR1/ADAM9/LTA4H/MMP11/LAMP2
B_Mem	D1	Hallmark	HALLMARK_E2F_TARGETS	83	0.256759	0.944328	0.562707	0.862212	0.7791	0.85027	542	tags=11%, list=9%, signal=10%	ASF1A/WEE1/CDKN2A/MCM5/LBR/EZH2/ASF1B/MCM7/SMC4
B_Mem	D1	Hallmark	HALLMARK_G2M_CHECKPOINT	73	-0.250873	-0.939902	0.58116	0.867357	0.7791	0.855344	852	tags=18%, list=14%, signal=15%	CHEK1/HSPA8/NOTCH2/KIF15/CCND1/PLK4/PML/RBM14/MAD2L1/LIG3/PRC1/CDKN2C/YTHDC1
B_Mem	D1	Hallmark	HALLMARK_INFLAMMATORY_RESPONSE	59	-0.259189	-0.933728	0.584325	0.867357	0.7791	0.855344	726	tags=19%, list=12%, signal=17%	IRF1/IL15/ACVR1B/KLF6/CD69/PTGER4/TAPBP/NFKBIA/TLR1/LCP2/AHR
B_Mem	D1	BTM	mitotic cell cycle - DNA replication (M4.4)	12	-0.346714	-0.851114	0.657705	0.947979	0.966035	0.934849	710	tags=42%, list=12%, signal=37%	POLA1/KIF15/PLK4/PCNA/C1orf112
B_Mem	D1	BTM	Activated (LPS) dendritic cell surface signature (S11)	14	0.33927	0.854145	0.658596	0.947979	0.966035	0.934849	317	tags=14%, list=5%, signal=14%	TNFSF13B/TMEM140
B_Mem	D1	BTM	DC surface signature (S5)	22	-0.297301	-0.859737	0.687788	0.963735	0.966035	0.950387	652	tags=23%, list=11%, signal=20%	SLC6A6/ADAM9/LAMP2/DIRC2/SPINT2
B_Mem	D1	Hallmark	HALLMARK_MITOTIC_SPINDLE	81	-0.232917	-0.887468	0.704262	0.963735	0.88648	0.950387	853	tags=22%, list=14%, signal=19%	PLEKHG2/TSC1/CLIP2/MID1IP1/NOTCH2/DST/KATNB1/KIF15/TBCD/ROCK1/LLGL1/ARHGEF2/TAOK2/ALS2/LRPPRC/MAPRE1/NEDD9/PRC1
B_Mem	D1	BTM	immune activation - generic cluster (M37.0)	99	-0.227027	-0.896289	0.706359	0.963735	0.966035	0.950387	1017	tags=18%, list=17%, signal=15%	NRGN/RANBP1/EMILIN2/ENG/CCR9/MLLT4/BASP1/F13A1/UNG/PCBP3/MYO7B/TUBG1/TLR1/LAT2/LY96/CORO2A/SLC19A2/CDKN2C
B_Mem	D1	Hallmark	HALLMARK_APICAL_SURFACE	11	-0.337489	-0.808075	0.715368	0.963735	0.88648	0.950387	609	tags=27%, list=10%, signal=25%	AKAP7/ADAM10/AFAP1L2
B_Mem	D1	Hallmark	HALLMARK_IL2_STAT5_SIGNALING	70	0.243135	0.870594	0.720265	0.963735	0.88648	0.950387	933	tags=21%, list=15%, signal=18%	ITGAV/CD86/SYT11/GALM/CAPG/ANXA4/POU2F1/BCL2/PRNP/SLC39A8/BATF3/PTRH2/IRF4/PLAGL1/SMPDL3A
B_Mem	D1	Hallmark	HALLMARK_CHOLESTEROL_HOMEOSTASIS	25	0.280563	0.813121	0.747963	0.964826	0.897556	0.951463	1148	tags=24%, list=19%, signal=20%	NSDHL/ABCA2/TRIB3/S100A11/GSTM2/LGMN
B_Mem	D1	Hallmark	HALLMARK_ADIPOGENESIS	74	-0.227829	-0.854368	0.772727	0.964826	0.904656	0.951463	1448	tags=35%, list=24%, signal=27%	BAZ2A/APLP2/SULT1A1/ACADM/IDH1/PDCD4/PIM3/STOM/PFKFB3/DHRS7B/G3BP2/ARL4A/GADD45A/ALDOA/IDH3G/UQCRQ/QDPR/UQCRC1/ARAF/EPHX2/PEMT/AIFM1/ELMOD3/UQCR10/CDKN2C/ACADS
B_Mem	D1	BTM	enriched in B cells (I) (M47.0)	28	0.268046	0.798836	0.776212	0.964826	0.966035	0.951463	1140	tags=18%, list=19%, signal=15%	KLHL14/CD79A/PLEKHG1/PTPRK/FCRL2
B_Mem	D1	BTM	regulation of signal transduction (M3)	16	-0.287309	-0.765891	0.788963	0.964826	0.966035	0.951463	969	tags=25%, list=16%, signal=21%	ENG/KLF4/CCR1/SOX7
B_Mem	D1	BTM	cell adhesion (GO) (M117)	16	0.292291	0.761292	0.790789	0.964826	0.966035	0.951463	509	tags=19%, list=8%, signal=17%	CXCR3/CD96/BCL2
B_Mem	D1	BTM	plasma cells & B cells, immunoglobulins (M156.0)	12	0.30512	0.733935	0.813945	0.964826	0.966035	0.951463	1140	tags=25%, list=19%, signal=20%	CD52/OSBPL10/FCRL2
B_Mem	D1	BTM	T cell activation (II) (M7.3)	14	-0.288368	-0.741189	0.818143	0.964826	0.966035	0.951463	1272	tags=29%, list=21%, signal=23%	IL18R1/ZAP70/ITK/CD3D
B_Mem	D1	BTM	mismatch repair (I) (M22.0)	14	0.289742	0.729453	0.82226	0.964826	0.966035	0.951463	1477	tags=36%, list=24%, signal=27%	GMNN/NCAPG2/RFC5/TOPBP1/PRIM1
Mac_or_Mono	D1	BTM	enriched in NK cells (I) (M7.2)	30	0.846161	2.51437	0.000178158	0.00357775	0.00219243	0.00308132	437	tags=70%, list=7%, signal=65%	CST7/KLRD1/GPR56/GZMB/PTGDR/PRF1/PRKCH/S1PR5/HOPX/KLRF1/CLIC3/GZMM/NKG7/TGFBR3/IL2RB/XCL2/GZMA/CD247/CCL5/CTSW/SLAMF7
B_Mem	D1	BTM	CORO1A-DEF6 network (I) (M32.2)	10	-0.305113	-0.713535	0.828405	0.964826	0.966035	0.951463	205	tags=30%, list=3%, signal=29%	CLPTM1/SH2B1/TECR
B_Mem	D1	Hallmark	HALLMARK_WNT_BETA_CATENIN_SIGNALING	11	0.304904	0.717848	0.833778	0.964826	0.952889	0.951463	1975	tags=45%, list=33%, signal=31%	RBPJ/AXIN1/MYC/CTNNB1/SKP2
B_Mem	D1	BTM	enriched in neutrophils (I) (M37.1)	14	0.278857	0.702049	0.854354	0.964826	0.966035	0.951463	1234	tags=29%, list=20%, signal=23%	VNN2/FCGR2A/FCGR3A/CSF3R
B_Mem	D1	Hallmark	HALLMARK_IL6_JAK_STAT3_SIGNALING	37	-0.232163	-0.76296	0.862338	0.964826	0.96261	0.951463	726	tags=19%, list=12%, signal=17%	IRF1/ACVR1B/CD44/JUN/CCR1/CD38/TNFRSF1A
B_Mem	D1	BTM	cell cycle and transcription (M4.0)	113	0.212808	0.821208	0.863265	0.964826	0.966035	0.951463	1598	tags=26%, list=26%, signal=19%	CDCA7/GMNN/CDC7/CD86/MCM5/S100A12/EZH2/ASF1B/VCAN/FCGR2A/S100A11/LMNB2/GINS2/NCAPG2/ECT2/C11orf82/RFC5/DHFR/HELLS/CSF3R/SHCBP1/KIF20B/CYBB/GRN/PRIM1/LGALS2/MYBL2/SPAG5/FCGRT
B_Mem	D1	Hallmark	HALLMARK_NOTCH_SIGNALING	12	0.263188	0.633073	0.916067	0.99792	0.980581	0.984098	1805	tags=50%, list=30%, signal=35%	MAML2/SAP30/DTX1/LFNG/PRKCA/DTX4
B_Mem	D1	Hallmark	HALLMARK_UV_RESPONSE_UP	55	0.21357	0.731393	0.919295	0.99792	0.980581	0.984098	714	tags=13%, list=12%, signal=11%	EIF5/PSMC3/HSPA13/RASGRP1/POLR2H/NXF1/PPT1
B_Mem	D1	BTM	enriched in B cells (VI) (M69)	14	0.245136	0.617153	0.929429	0.99792	0.98362	0.984098	1140	tags=21%, list=19%, signal=17%	CD79A/PTPRK/FCRL2
B_Mem	D1	BTM	B cell surface signature (S2)	36	-0.207525	-0.678549	0.952105	0.99792	0.98362	0.984098	979	tags=25%, list=16%, signal=21%	ITM2C/ADAM28/CD72/CD200/CCR9/CHL1/ABCB4/TRPC1/KCNMB3
B_Mem	D1	BTM	Resting dendritic cell surface signature (S10)	23	0.214331	0.610739	0.958571	0.99792	0.98362	0.984098	1511	tags=30%, list=25%, signal=23%	CD86/CD151/CRIM1/IFNGR1/SFXN3/SERINC5/MFSD1
B_Mem	D1	BTM	T cell surface signature (S0)	10	0.239008	0.546039	0.962692	0.99792	0.98362	0.984098	885	tags=20%, list=15%, signal=17%	CD3E/PTPRCAP
B_Mem	D1	Hallmark	HALLMARK_GLYCOLYSIS	62	0.193167	0.677327	0.968657	0.99792	0.99792	0.984098	1161	tags=18%, list=19%, signal=14%	GALE/NSDHL/RBCK1/VCAN/FAM162A/AKR1A1/FUT8/SDHC/SPAG4/SAP30/SLC25A13
B_Mem	D1	Hallmark	HALLMARK_TGF_BETA_SIGNALING	24	0.191663	0.549917	0.984077	0.99792	0.99792	0.984098	56	tags=4%, list=1%, signal=4%	IFNGR2
B_Mem	D1	BTM	enriched in B cells (III) (M47.2)	12	-0.182032	-0.446852	0.994285	0.99792	0.994285	0.984098	416	tags=33%, list=7%, signal=31%	FCRL3/MEF2C/VPREB3/CD69
B_Mem	D1	Hallmark	HALLMARK_INTERFERON_ALPHA_RESPONSE	54	-0.157434	-0.556219	0.99792	0.99792	0.99792	0.984098	1940	tags=37%, list=32%, signal=25%	IRF2/IRF7/TRIM5/CMPK2/PSMB9/TRIM21/RSAD2/TXNIP/BATF2/IFITM1/CMTR1/GBP2/RIPK2/ELF1/IRF1/IL15/TAP1/IFI44L/GBP4/PSME2
B_Mem	D28	Hallmark	HALLMARK_MYC_TARGETS_V1	90	-0.412093	-1.59238	0.00254453	0.24173	0.122137	0.24173	1472	tags=39%, list=24%, signal=30%	EEF1B2/RPL18/NPM1/RSL1D1/AIMP2/HNRNPA1/EIF4G2/SRSF3/IFRD1/HSP90AB1/PSMD3/RPL34/VBP1/RPS6/SRSF7/MCM7/FBL/SET/RPL22/XRCC6/HSPD1/UBE2L3/FAM120A/DDX21/RPLP0/EIF3D/PA2G4/PCNA/DHX15/RPS10/RPL6/RPS2/SNRPD2/PPIA/PSMB3
B_Mem	D28	BTM	immune activation - generic cluster (M37.0)	99	-0.357557	-1.40334	0.0192308	0.835111	0.730976	0.835111	1085	tags=27%, list=18%, signal=23%	NRGN/MEF2C/LGALS3/TREM1/CD22/ICOSLG/TUBG1/CYFIP1/CD72/BARD1/MYO7B/MCM7/LAT/EBF1/CREB5/NLRC4/ACTN1/PCBP3/HLA-DOA/EMILIN2/FAM49A/ENG/F13A1/MCTP1/LAT2/LY96/SLC19A2
B_Mem	D28	BTM	MHC-TLR7-TLR8 cluster (M146)	12	0.631249	1.52602	0.0392044	0.835111	0.730976	0.835111	773	tags=33%, list=13%, signal=29%	HLA-A/HLA-C/HLA-B/HLA-G
B_Mem	D28	Hallmark	HALLMARK_REACTIVE_OXYGEN_SPECIES_PATHWAY	26	0.486052	1.43388	0.0516309	0.835111	0.796765	0.835111	576	tags=19%, list=10%, signal=17%	IPCEF1/ERCC2/CAT/STK25/TXNRD1
B_Mem	D28	Hallmark	HALLMARK_COAGULATION	24	-0.484686	-1.43957	0.0535369	0.835111	0.796765	0.835111	1777	tags=58%, list=29%, signal=41%	PLEK/CFD/F8/DUSP14/ADAM9/CPQ/RAC1/LAMP2/S100A13/LGMN/CTSB/WDR1/SERPINA1/LTA4H
B_Mem	D28	BTM	DC surface signature (S5)	22	-0.476003	-1.38347	0.0806382	0.835111	0.730976	0.835111	1424	tags=45%, list=24%, signal=35%	LRFN4/ABHD12/ADAM9/LAMP2/AGPAT3/CD83/DIRC2/HLA-DQA1/ALCAM/ITPRIPL2
B_Mem	D28	Hallmark	HALLMARK_KRAS_SIGNALING_UP	55	-0.368828	-1.30591	0.0817112	0.835111	0.796765	0.835111	755	tags=27%, list=12%, signal=24%	AVL9/VWA5A/ZNF639/PRDM1/ADAM17/ITGB2/NAP1L2/ATG10/TRIB2/GYPC/PPP1R15A/ENG/F13A1/LAT2/LY96
B_Mem	D28	BTM	type I interferon response (M127)	10	0.612015	1.40951	0.0906478	0.835111	0.730976	0.835111	1491	tags=50%, list=25%, signal=38%	TAP1/IFITM1/PARP9/IFIH1/HERC5
B_Mem	D28	Hallmark	HALLMARK_HEDGEHOG_SIGNALING	11	0.591991	1.39534	0.0941652	0.835111	0.796765	0.835111	1063	tags=36%, list=18%, signal=30%	CDK6/DPYSL2/PTCH1/LDB1
B_Mem	D28	BTM	mitotic cell cycle in stimulated CD4 T cells (M4.5)	13	0.555747	1.37453	0.103343	0.835111	0.730976	0.835111	817	tags=31%, list=14%, signal=27%	MIR155HG/CDCA7/CENPK/TOP2A
B_Mem	D28	Hallmark	HALLMARK_XENOBIOTIC_METABOLISM	57	0.365913	1.2661	0.106932	0.835111	0.796765	0.835111	1401	tags=37%, list=23%, signal=29%	HACL1/DDAH2/AHCY/DCXR/CAT/BPHL/COMT/SERTAD1/FBP1/GART/DDT/GCH1/MAN1A1/ESR1/ADH5/PTGDS/MT2A/PSMB10/SLC35B1/SPINT2/CA2
B_Mem	D28	BTM	Resting dendritic cell surface signature (S10)	23	-0.440946	-1.29481	0.12492	0.835111	0.730976	0.835111	1582	tags=43%, list=26%, signal=32%	SERINC5/IFNGR1/LRFN4/ABHD12/ADAM9/CD1C/DIRC2/SFXN3/ENG/ITPRIPL2
B_Mem	D28	BTM	mitotic cell cycle - DNA replication (M4.4)	12	-0.541288	-1.34129	0.125498	0.835111	0.730976	0.835111	1044	tags=50%, list=17%, signal=41%	PLK4/CDK2/KIF15/MCM7/PCNA/POLA1
B_Mem	D28	BTM	viral sensing & immunity; IRF2 targets network (I) (M111.0)	11	0.564431	1.33038	0.135567	0.835111	0.730976	0.835111	722	tags=27%, list=12%, signal=24%	CTSS/TNFSF13B/TAP1
B_Mem	D28	Hallmark	HALLMARK_FATTY_ACID_METABOLISM	63	0.344588	1.21467	0.146934	0.835111	0.796765	0.835111	898	tags=19%, list=15%, signal=16%	ECI2/CPT1A/PTPRG/ENO3/CPOX/LGALS1/BPHL/RDH11/GRHPR/S100A10/ACSL5/TP53INP2
B_Mem	D28	Hallmark	HALLMARK_MTORC1_SIGNALING	82	-0.31204	-1.18412	0.148457	0.835111	0.796765	0.835111	1008	tags=24%, list=17%, signal=21%	NUP205/NFYC/EDEM1/LGMN/TUBG1/TES/HSPD1/ITGB2/PPA1/HMBS/POLR3G/FADS1/DDIT3/UFM1/FADS2/PPP1R15A/PPIA/LTA4H/CTH/ARPC5L
B_Mem	D28	BTM	T cell activation (II) (M7.3)	14	0.501169	1.27156	0.170408	0.835111	0.730976	0.835111	310	tags=21%, list=5%, signal=20%	NKG7/PTPRCAP/STAT4
B_Mem	D28	BTM	T cell activation and signaling (M5.1)	15	0.492463	1.27018	0.171288	0.835111	0.730976	0.835111	1657	tags=47%, list=27%, signal=34%	IL2RG/TRAF3IP3/CCR7/CD3E/BIN2/CD52/CD247
B_Mem	D28	Hallmark	HALLMARK_ALLOGRAFT_REJECTION	93	0.309664	1.16455	0.176884	0.835111	0.796765	0.835111	1241	tags=26%, list=21%, signal=21%	IL2RG/ETS1/HLA-A/CD80/ST8SIA4/CTSS/STAT4/CAPG/SRGN/LTB/FGR/IRF4/IL6/TAP1/CCL4/HLA-G/CFP/CXCR3/IKBKB/TLR2/PSMB10/APBB1/CD3E/PTPN6
B_Mem	D28	Hallmark	HALLMARK_MYC_TARGETS_V2	32	-0.379738	-1.20057	0.189183	0.835111	0.796765	0.835111	1595	tags=47%, list=26%, signal=35%	PLK4/MRTO4/BYSL/DCTPP1/NPM1/MAP3K6/AIMP2/PUS1/TBRG4/UTP20/HSPD1/RRP12/NOC4L/WDR43/PA2G4
B_Mem	D28	BTM	enriched in T cells (I) (M7.0)	29	0.401438	1.21418	0.191611	0.835111	0.730976	0.835111	222	tags=10%, list=4%, signal=10%	ETS1/NKG7/PTPRCAP
B_Mem	D28	BTM	respiratory electron transport chain (mitochondrion) (M219)	12	-0.499799	-1.23848	0.202179	0.835111	0.730976	0.835111	1664	tags=58%, list=28%, signal=42%	COX7C/UQCRQ/UQCRC2/COX6B1/UQCRFS1/UQCR10/UQCRC1
B_Mem	D28	BTM	cell division (stimulated CD4+ T cells) (M46)	10	0.540296	1.24434	0.202185	0.835111	0.730976	0.835111	1058	tags=50%, list=18%, signal=41%	CDK6/CDCA7/SHCBP1/TOP2A/APOBEC3B
B_Mem	D28	Hallmark	HALLMARK_IL6_JAK_STAT3_SIGNALING	37	0.369625	1.17199	0.216375	0.840587	0.796765	0.840587	608	tags=16%, list=10%, signal=15%	IL2RG/CSF3R/EBI3/LTB/IL6/SOCS3
B_Mem	D28	Hallmark	HALLMARK_ESTROGEN_RESPONSE_LATE	57	0.332452	1.15032	0.221207	0.840587	0.796765	0.840587	1642	tags=35%, list=27%, signal=26%	NAB2/DCXR/NCOR2/GALE/HOMER2/SLC29A1/TOP2A/MEST/GINS2/SNX10/PTPN6/XBP1/CA2/SLC16A1/IL6ST/DUSP2/ABCA3/ALDH3A2/SLC1A4/ST6GALNAC2
B_Mem	D28	Hallmark	HALLMARK_MYOGENESIS	43	0.35163	1.15182	0.232701	0.844784	0.796765	0.844784	492	tags=16%, list=8%, signal=15%	MYH3/ENO3/MAPK12/PTP4A3/CNN3/PICK1/BIN1
B_Mem	D28	Hallmark	HALLMARK_OXIDATIVE_PHOSPHORYLATION	82	-0.293237	-1.11276	0.241707	0.844784	0.796765	0.844784	1081	tags=30%, list=18%, signal=25%	NDUFS6/CYB5R3/UQCRC2/COX6B1/SURF1/GRPEL1/NQO2/SLC25A5/LRPPRC/ACADM/SUCLA2/GLUD1/ALAS1/UQCRFS1/ACADVL/NDUFV1/ACAA1/FXN/UQCR10/OAT/DECR1/ATP6V1C1/SLC25A6/UQCRC1/ATP6V1G1
B_Mem	D28	Hallmark	HALLMARK_WNT_BETA_CATENIN_SIGNALING	11	0.505134	1.19062	0.248989	0.844784	0.796765	0.844784	1397	tags=55%, list=23%, signal=42%	RBPJ/NCOR2/PTCH1/LEF1/AXIN1/MYC
B_Mem	D28	Hallmark	HALLMARK_E2F_TARGETS	83	-0.286511	-1.09002	0.277855	0.859509	0.800492	0.859509	917	tags=20%, list=15%, signal=18%	SSRP1/DCLRE1B/MYBL2/TBRG4/TUBG1/BARD1/MCM7/XRCC6/SNRPB/GINS3/CHEK1/PA2G4/PCNA/ILF3/LIG1/POLD1/DONSON
B_Mem	D28	BTM	Activated (LPS) dendritic cell surface signature (S11)	14	0.454201	1.15239	0.277965	0.859509	0.907159	0.859509	1603	tags=43%, list=27%, signal=32%	CD80/TNFSF13B/SLC43A2/CD40/IL13RA1/IFI6
B_Mem	D28	Hallmark	HALLMARK_GLYCOLYSIS	62	-0.303032	-1.09489	0.283507	0.859509	0.800492	0.859509	1427	tags=29%, list=24%, signal=22%	FKBP4/COG2/SLC25A13/VCAN/B4GALT2/CLN6/AK3/CITED2/SLC35A3/ECD/B4GALT1/EXT1/IDUA/GNE/MIF/PPIA/CTH/PAXIP1
B_Mem	D28	BTM	mismatch repair (I) (M22.0)	14	-0.442139	-1.13833	0.289519	0.859509	0.907159	0.859509	381	tags=21%, list=6%, signal=20%	CHEK1/PCNA/POLA1
B_Mem	D28	Hallmark	HALLMARK_PI3K_AKT_MTOR_SIGNALING	48	0.326504	1.09438	0.308371	0.887734	0.820708	0.887734	847	tags=19%, list=14%, signal=16%	IL2RG/TRIB3/MAP2K3/RPS6KA3/ACACA/RPS6KA1/PLA2G12A/PLCG1/CAB39L
B_Mem	D28	BTM	myeloid, dendritic cell activation via NFkB (II) (M43.1)	10	0.4878	1.12343	0.318896	0.891033	0.936757	0.891033	450	tags=30%, list=7%, signal=28%	IL23A/EBI3/LTB
B_Mem	D28	Hallmark	HALLMARK_HYPOXIA	68	0.29781	1.06357	0.332799	0.903313	0.820708	0.903313	794	tags=18%, list=13%, signal=16%	JMJD6/ETS1/SLC2A5/ENO3/MT1E/RBPJ/SLC25A1/KLHL24/IL6/FBP1/GRHPR/DDIT4
B_Mem	D28	Hallmark	HALLMARK_PEROXISOME	36	0.337841	1.06473	0.352844	0.905956	0.820708	0.905956	1413	tags=36%, list=23%, signal=28%	ECI2/PEX13/CAT/SLC25A19/RDH11/TOP2A/ACSL5/PEX2/VPS4B/TSPO/ESR2/CDK7/SOD1
B_Mem	D28	Hallmark	HALLMARK_UNFOLDED_PROTEIN_RESPONSE	44	0.320464	1.05583	0.362835	0.905956	0.820708	0.905956	1300	tags=27%, list=22%, signal=22%	SHC1/MTHFD2/TTC37/DCTN1/FKBP14/SERP1/DDIT4/PSAT1/WIPI1/HERPUD1/PDIA6/XBP1
B_Mem	D28	BTM	enriched in B cells (III) (M47.2)	12	-0.432671	-1.07214	0.377331	0.905956	0.984525	0.905956	547	tags=42%, list=9%, signal=38%	MEF2C/HLA-DQA1/HLA-DOA/CD69/KIAA0125
B_Mem	D28	BTM	T cell surface signature (S0)	10	0.462118	1.06429	0.38348	0.905956	0.984525	0.905956	1495	tags=30%, list=25%, signal=23%	PTPRCAP/CD3E/SLC38A1
B_Mem	D28	Hallmark	HALLMARK_TGF_BETA_SIGNALING	24	-0.350906	-1.04223	0.391529	0.905956	0.820708	0.905956	752	tags=21%, list=12%, signal=18%	SPTBN1/RHOA/PPP1R15A/FKBP1A/ENG
B_Mem	D28	Hallmark	HALLMARK_BILE_ACID_METABOLISM	32	-0.328789	-1.03949	0.393256	0.905956	0.820708	0.905956	321	tags=12%, list=5%, signal=12%	FADS1/FADS2/RXRA/PNPLA8
B_Mem	D28	BTM	cell cycle and transcription (M4.0)	113	0.264887	1.02469	0.400528	0.905956	0.984525	0.905956	1311	tags=28%, list=22%, signal=23%	S100A12/CCNF/CSF3R/CDCA7/S100A11/POC1A/FGR/DHFR/GMNN/KIF20B/SHCBP1/CYBB/FCGRT/CENPK/RRM1/KIAA1524/C11orf82/TOP2A/PLXNB2/CFP/TLR2/MAFB/APOBEC3B/SPAG5/HELLS/RFC5/GINS2/CDC7/WHSC1/CENPW/NCAPG2/LMNB2
B_Mem	D28	Hallmark	HALLMARK_CHOLESTEROL_HOMEOSTASIS	25	-0.337578	-1.01353	0.436383	0.923824	0.827677	0.923824	1018	tags=24%, list=17%, signal=20%	ACTG1/PNRC1/LGALS3/LGMN/FADS2/ALCAM
B_Mem	D28	BTM	regulation of signal transduction (M3)	16	0.385305	1.00958	0.450405	0.923824	0.984525	0.923824	1239	tags=31%, list=20%, signal=25%	S100A12/PLXNB2/PSD3/TLR2/CD3E
B_Mem	D28	BTM	myeloid cell enriched receptors and transporters (M4.3)	11	-0.408948	-0.989479	0.471408	0.923824	0.984525	0.923824	1853	tags=45%, list=31%, signal=32%	SULF2/SLC15A3/CCR1/SLC7A7/LRRC25
B_Mem	D28	Hallmark	HALLMARK_INFLAMMATORY_RESPONSE	59	0.281952	0.982091	0.485617	0.923824	0.827677	0.923824	1106	tags=22%, list=18%, signal=18%	ADRM1/CSF3R/GPR183/EBI3/IL6/CYBB/GABBR1/EMP3/IFITM1/GCH1/TLR2/CCR7/ATP2C1
B_Mem	D28	BTM	E2F1 targets (Q3) (M10.0)	14	0.385651	0.978469	0.487654	0.923824	0.984525	0.923824	520	tags=14%, list=9%, signal=13%	WEE1/GMNN
B_Mem	D28	Hallmark	HALLMARK_ANDROGEN_RESPONSE	45	0.296295	0.981487	0.494346	0.923824	0.827677	0.923824	721	tags=18%, list=12%, signal=16%	ADRM1/CDC14B/CDK6/XRCC5/RPS6KA3/ELK4/NGLY1/HOMER2
B_Mem	D28	Hallmark	HALLMARK_MITOTIC_SPINDLE	81	0.265538	0.978198	0.497183	0.923824	0.827677	0.923824	1441	tags=27%, list=24%, signal=21%	KPTN/SMC4/RASA2/RALBP1/MAP1S/BIN1/KIF20B/ARF6/TOP2A/DYNLL2/WASF2/ARHGEF11/RICTOR/WASL/KATNB1/MID1IP1/HDAC6/HOOK3/KIF11/TLK1/EZR/PCM1
B_Mem	D28	BTM	cell cycle (I) (M4.1)	49	0.290256	0.97617	0.498828	0.923824	0.984525	0.923824	1481	tags=37%, list=24%, signal=28%	SMC4/CCNF/DHFR/GMNN/KIF20B/CENPK/C11orf82/TOP2A/SPAG5/HELLS/RFC5/GINS2/CDC7/CENPW/NCAPG2/KIF11/MCM5/SUV39H2
B_Mem	D28	Hallmark	HALLMARK_HEME_METABOLISM	70	-0.264751	-0.977137	0.501832	0.923824	0.827677	0.923824	1004	tags=23%, list=17%, signal=19%	LAMP2/KLF3/TSPAN5/FBXO9/CTSB/TRAK2/EPB42/KDM7A/HBB/MINPP1/CDR2/HMBS/GYPC/CAST/NR3C1/RNF19A
B_Mem	D28	Hallmark	HALLMARK_INTERFERON_GAMMA_RESPONSE	93	0.259484	0.975835	0.508168	0.923824	0.827677	0.923824	1755	tags=34%, list=29%, signal=25%	HLA-A/CMPK2/ST8SIA4/MTHFD2/STAT4/IRF4/HLA-B/IL6/SOCS3/TAP1/ISG15/AUTS2/HLA-G/GCH1/VAMP8/MT2A/PSMB10/TRIM26/P2RY14/PTPN6/LGALS3BP/CASP7/IRF5/IFIH1/CD40/RNF31/PARP12/STAT2/SPPL2A/FAS/IFI44/MX1
B_Mem	D28	Hallmark	HALLMARK_COMPLEMENT	78	-0.256504	-0.964862	0.5313	0.923824	0.827677	0.923824	1361	tags=28%, list=23%, signal=22%	ADAM9/GMFB/GNG2/FCN1/CPQ/BRPF3/MSRB1/LAMP2/LGALS3/GCA/S100A13/LGMN/CBLB/ERAP2/IRF2/CTSB/PFN1/CD55/SERPINA1/CALM3/SH2B3/LTA4H
B_Mem	D28	BTM	regulation of antigen presentation and immune response (M5.0)	45	-0.281176	-0.956227	0.535545	0.923824	0.984525	0.923824	1076	tags=22%, list=18%, signal=18%	HLA-DOB/MEF2C/ZAP70/NFKBIA/HLA-DQA1/LILRB1/JUN/HLA-DOA/LAT2/LY96
B_Mem	D28	Hallmark	HALLMARK_P53_PATHWAY	78	-0.255924	-0.96268	0.535657	0.923824	0.827677	0.923824	345	tags=10%, list=6%, signal=10%	JUN/PLK2/DDIT3/PCNA/PPP1R15A/HINT1/SLC19A2/RXRA
B_Mem	D28	BTM	Naive B cell surface signature (S8)	17	-0.344013	-0.934614	0.547425	0.923824	0.984525	0.923824	912	tags=29%, list=15%, signal=25%	TSPAN13/TMEM56/CD72/HVCN1/HLA-DOA
B_Mem	D28	Hallmark	HALLMARK_UV_RESPONSE_DN	36	-0.287594	-0.934236	0.561611	0.923824	0.827677	0.923824	585	tags=14%, list=10%, signal=13%	MIOS/YTHDC1/GCNT1/NR3C1/RXRA
B_Mem	D28	BTM	enriched in activated dendritic cells (II) (M165)	10	0.400497	0.922371	0.565542	0.923824	0.984525	0.923824	1491	tags=50%, list=25%, signal=38%	DSE/HLX/PARP9/IFIH1/HERC5
B_Mem	D28	BTM	antiviral IFN signature (M75)	11	0.389995	0.919228	0.573849	0.923824	0.984525	0.923824	2689	tags=73%, list=44%, signal=40%	IFIH1/HERC5/CARD9/IFIT1/OAS1/RARA/PML/DHX58
B_Mem	D28	Hallmark	HALLMARK_DNA_REPAIR	64	-0.257971	-0.934673	0.588789	0.923824	0.827677	0.923824	1675	tags=44%, list=28%, signal=32%	TP53/SUPT4H1/POLD4/SEC61A1/SF3A3/POLR2J/SURF1/ERCC4/TAF1C/POLR2E/TAF13/ITPA/AK3/UPF3B/SSRP1/CLP1/POLR2A/EIF1B/ERCC8/POLR3GL/MPC2/VPS37B/NT5C3A/PCNA/GTF3C5/LIG1/POLA1/POLD1
B_Mem	D28	Hallmark	HALLMARK_EPITHELIAL_MESENCHYMAL_TRANSITION	32	0.297197	0.916524	0.593192	0.923824	0.827677	0.923824	1000	tags=22%, list=17%, signal=18%	GADD45A/LGALS1/CAPG/IL6/EMP3/QSOX1/MEST
B_Mem	D28	Hallmark	HALLMARK_IL2_STAT5_SIGNALING	70	0.256753	0.923381	0.616572	0.936063	0.827677	0.936063	579	tags=14%, list=10%, signal=13%	SLC39A8/ENO3/LRIG1/AHCY/CAPG/SYT11/LTB/IRF4/RABGAP1L/PLAGL1
B_Mem	D28	Hallmark	HALLMARK_KRAS_SIGNALING_DN	32	-0.285217	-0.901734	0.620758	0.936063	0.827677	0.936063	441	tags=16%, list=7%, signal=15%	IDUA/SPHK2/RYR1/GTF3C5/PTPRJ
B_Mem	D28	Hallmark	HALLMARK_APICAL_SURFACE	11	-0.354224	-0.857071	0.649199	0.938871	0.842205	0.938871	214	tags=45%, list=4%, signal=44%	ADAM10/NTNG1/B4GALT1/AFAP1L2/AKAP7
B_Mem	D28	BTM	myeloid, dendritic cell activation via NFkB (I) (M43.0)	10	0.370354	0.852948	0.65964	0.938871	0.984525	0.938871	1493	tags=50%, list=25%, signal=38%	IL23A/EBI3/FUT7/MAP3K8/SAMSN1
B_Mem	D28	Hallmark	HALLMARK_APOPTOSIS	60	0.255814	0.893768	0.669934	0.938871	0.846232	0.938871	1129	tags=22%, list=19%, signal=18%	WEE1/GSTM1/GADD45A/LMNA/IL6/TAP1/PPP2R5B/ETF1/TOP2A/BAX/GCH1/LEF1/TSPO
B_Mem	D28	BTM	Monocyte surface signature (S4)	29	0.28637	0.866148	0.675905	0.938871	0.984525	0.938871	1099	tags=31%, list=18%, signal=26%	ANO10/CSF3R/P2RX1/FCGRT/C1orf162/AMICA1/TLR2/C10orf54/KCNQ1
B_Mem	D28	BTM	enriched in B cells (I) (M47.0)	28	-0.279598	-0.862419	0.688461	0.938871	0.984525	0.938871	1076	tags=25%, list=18%, signal=21%	HLA-DOB/TSPAN13/CD22/CD72/FCER2/EBF1/KIAA0125
B_Mem	D28	BTM	transcription regulation in cell development (M49)	16	-0.314638	-0.842438	0.688633	0.938871	0.984525	0.938871	744	tags=25%, list=12%, signal=22%	ECT2/EPB42/LILRB1/RXRA
B_Mem	D28	BTM	TLR and inflammatory signaling (M16)	13	-0.325783	-0.82678	0.706627	0.938871	0.984525	0.938871	521	tags=23%, list=9%, signal=21%	PILRA/LILRB1/LY96
Whole Blood	D1	BTM	enriched in NK cells (I) (M7.2)	44	0.777315	2.30019	0.000123274	0.00312151	0.00269717	0.00223949	1543	tags=75%, list=17%, signal=63%	KLRD1/GZMA/FGFBP2/CST7/KLRK1/GZMH/ARL4C/TARP/HOPX/CD247/NKG7/KLRB1/PRF1/GNLY/SAMD3/GZMB/XCL2/S1PR5/TGFBR3/FASLG/CTSW/CLIC3/IL2RB/ITK/PRKCH/PTGDR/PLEKHF1/GZMM/IL18RAP/KLRF1/TBX21/FCGR3B/EOMES
B_Mem	D28	Hallmark	HALLMARK_NOTCH_SIGNALING	12	-0.322123	-0.798209	0.736644	0.938871	0.880985	0.938871	929	tags=42%, list=15%, signal=35%	PSENEN/CCND1/APH1A/DTX4/MAML2
B_Mem	D28	BTM	enriched in monocytes (II) (M11.0)	69	0.241849	0.866416	0.737048	0.938871	0.984525	0.938871	1055	tags=19%, list=17%, signal=16%	S100A12/CSF3R/S100A11/S100A8/FGR/MEGF9/CYBB/FBP1/FCGRT/PLXNB2/CFP/TLR2/MAFB
B_Mem	D28	BTM	PLK1 signaling events (M4.2)	13	-0.314891	-0.799139	0.743985	0.938871	0.984525	0.938871	876	tags=31%, list=14%, signal=26%	MYBL2/TUBG1/ECT2/PRC1
B_Mem	D28	BTM	enriched in monocytes (IV) (M118.0)	18	0.297348	0.803305	0.754104	0.938871	0.984525	0.938871	1021	tags=28%, list=17%, signal=23%	CTSS/MYO1F/TNFSF13B/C1orf162/AMICA1
B_Mem	D28	Hallmark	HALLMARK_G2M_CHECKPOINT	73	0.237516	0.859327	0.755276	0.938871	0.880985	0.938871	1509	tags=30%, list=25%, signal=23%	SMC4/CCNF/CHAF1A/FANCC/SMAD3/KIF20B/TOP2A/CDKN2C/SAP30/SS18/UCK2/MT2A/GINS2/CDC7/PDS5B/PRPF4B/MYC/KIF11/MCM5/SUV39H1/SLC38A1/SYNCRIP
B_Mem	D28	Hallmark	HALLMARK_SPERMATOGENESIS	25	-0.271743	-0.81587	0.767492	0.938871	0.880985	0.938871	567	tags=20%, list=9%, signal=18%	PRKAR2A/TSN/MTOR/PHKG2/SPATA6
B_Mem	D28	Hallmark	HALLMARK_TNFA_SIGNALING_VIA_NFKB	89	-0.224343	-0.86587	0.770862	0.938871	0.880985	0.938871	1156	tags=24%, list=19%, signal=19%	RIPK2/PER1/NFKBIE/NINJ1/PNRC1/ICOSLG/B4GALT1/NFKBIA/CD83/PTGER4/SIK1/IFIT2/KLF9/REL/EIF1/JUN/PLK2/NFKB2/CD69/PPP1R15A/KLF6
B_Mem	D28	BTM	T cell activation (I) (M7.1)	20	0.274074	0.761467	0.820907	0.985727	0.995284	0.985727	1657	tags=35%, list=27%, signal=25%	CCR7/LEF1/CD3E/IKZF1/CD7/CORO1A/CD247
B_Mem	D28	BTM	blood coagulation (M11.1)	12	-0.29301	-0.726069	0.830086	0.985727	0.995284	0.985727	904	tags=50%, list=15%, signal=43%	GNB4/CFD/SLC7A7/TREM1/SERPINA1/F13A1
B_Mem	D28	BTM	enriched in neutrophils (I) (M37.1)	14	0.282385	0.716464	0.846988	0.990425	0.995284	0.990425	1659	tags=36%, list=27%, signal=26%	CSF3R/MME/MXD1/ST6GALNAC2/VNN2
B_Mem	D28	Hallmark	HALLMARK_INTERFERON_ALPHA_RESPONSE	54	0.230983	0.791262	0.854894	0.990425	0.9543	0.990425	2122	tags=41%, list=35%, signal=27%	CMPK2/HLA-C/TAP1/ISG15/LPAR6/IFITM1/PARP9/NCOA7/TRIM26/LGALS3BP/IFIH1/RNF31/PARP12/STAT2/IFI44/MX1/NMI/IFITM2/UBA7/SAMD9L/TRIM14/IFI35
B_Mem	D28	BTM	enriched in B cells (VI) (M69)	14	-0.27131	-0.698514	0.873067	0.993253	0.995284	0.993253	1076	tags=29%, list=18%, signal=24%	HLA-DOB/TSPAN13/CD22/CD72
B_Mem	D28	BTM	CORO1A-DEF6 network (I) (M32.2)	10	-0.278145	-0.653192	0.901756	0.993253	0.995284	0.993253	1796	tags=40%, list=30%, signal=28%	STXBP2/TGFB1/SH2B1/TECR
B_Mem	D28	Hallmark	HALLMARK_APICAL_JUNCTION	53	-0.215515	-0.75584	0.902045	0.993253	0.982798	0.993253	1390	tags=32%, list=23%, signal=25%	TIAL1/GAMT/ADAM9/YWHAH/TSC1/ACTG1/INPPL1/VCAN/VCL/LIMA1/SGCE/MAPK13/B4GALT1/TUBG1/PFN1/DHX16/ACTN1
B_Mem	D28	BTM	cell adhesion (GO) (M117)	16	-0.2432	-0.651164	0.923438	0.993253	0.995284	0.993253	1361	tags=25%, list=23%, signal=19%	ADAM9/NINJ1/ZAP70/PSTPIP1
B_Mem	D28	Hallmark	HALLMARK_PROTEIN_SECRETION	43	-0.214294	-0.722718	0.924558	0.993253	0.982798	0.993253	1404	tags=30%, list=23%, signal=23%	ADAM10/COG2/MON2/ARFGEF1/SEC24D/LAMP2/PPT1/AP3B1/BET1/STAM/ARCN1/AP2B1/YIPF6
B_Mem	D28	BTM	enriched in B cells (II) (M47.1)	20	0.226575	0.629501	0.949045	0.993253	0.995284	0.993253	1600	tags=40%, list=26%, signal=30%	KLHL14/PAWR/CD19/PTPRK/PKIG/CD79A/DENND5B/FCRL5
B_Mem	D28	Hallmark	HALLMARK_ADIPOGENESIS	74	-0.194766	-0.726912	0.958047	0.993253	0.982798	0.993253	1566	tags=32%, list=26%, signal=24%	ALDOA/IFNGR1/TOB1/YWHAG/SULT1A1/ACLY/PLIN2/ARL4A/GRPEL1/SAMM50/UBC/ACADM/AGPAT3/APLP2/EPHX2/ACADS/RMDN3/UQCR10/ARAF/PIM3/DECR1/ELMOD3/PEMT/UQCRC1
B_Mem	D28	Hallmark	HALLMARK_ESTROGEN_RESPONSE_EARLY	54	-0.192416	-0.678104	0.970995	0.993253	0.982798	0.993253	973	tags=24%, list=16%, signal=20%	CCND1/CELSR1/FLNB/TOB1/FKBP4/ELF1/ASB13/ABLIM1/B4GALT1/PMAIP1/RRP12/SLC19A2/TMEM164
B_Mem	D28	BTM	cell cycle (III) (M103)	20	-0.207648	-0.590369	0.972127	0.993253	0.995284	0.993253	727	tags=15%, list=12%, signal=13%	MCM7/CHEK1/PCNA
B_Mem	D28	BTM	B cell surface signature (S2)	36	0.20073	0.632616	0.972943	0.993253	0.995284	0.993253	1932	tags=42%, list=32%, signal=29%	FAIM3/GABBR1/CD19/PTPRK/PLD4/ADAM28/ITM2C/FCRL3/CD52/CD79A/FCRL5/FCRL1/CD37/HLA-DMA/CD200
B_Mem	D28	BTM	plasma cells & B cells, immunoglobulins (M156.0)	12	-0.216145	-0.535598	0.977792	0.993253	0.995284	0.993253	4742	tags=100%, list=78%, signal=22%	ITM2C/CD52/FCRL1/BLK/OSBPL10/FCRL2/ABCB4/VPREB3/CPNE5/IGLL5/CD22
B_Mem	D28	Hallmark	HALLMARK_UV_RESPONSE_UP	55	-0.184158	-0.652049	0.982798	0.993253	0.982798	0.993253	1588	tags=31%, list=26%, signal=23%	CCNE1/CDK2/EIF2S3/ALDOA/JUNB/SULT1A1/FKBP4/GRPEL1/BAK1/APOM/PPT1/CEBPG/NFKBIA/ALAS1/ACAA1/DDX21/ATP6V1C1
B_Mem	D28	BTM	T & B cell development, activation (M62.0)	15	0.180665	0.465979	0.995284	0.995284	0.995284	0.995284	1380	tags=27%, list=23%, signal=21%	FKBP14/PSD3/CD3E/CD7
B_Naive	D1	Hallmark	HALLMARK_INTERFERON_ALPHA_RESPONSE	73	-0.482179	-1.78939	0.000881251	0.118969	0.0423001	0.117809	2297	tags=48%, list=24%, signal=37%	IFITM3/OAS1/IRF1/RIPK2/IFI35/PLSCR1/TAP1/CMPK2/ISG15/HLA-C/CNP/CMTR1/IFIT2/SP110/CD74/LY6E/USP18/MX1/PSME2/TRIM25/IFI30/HELZ2/IFIT3/LAP3/MOV10/LPAR6/PARP9/UBE2L6/RSAD2/IFIH1/IRF7/EIF2AK2/TRIM14/EPSTI1/IFITM1
B_Naive	D1	BTM	MHC-TLR7-TLR8 cluster (M146)	15	-0.661986	-1.72561	0.00711148	0.480025	0.618699	0.475346	1832	tags=53%, list=19%, signal=43%	HLA-B/HLA-DRB1/HLA-C/CD74/TLR7/HLA-DPA1/HLA-DQB1/HLA-G
B_Naive	D1	BTM	type I interferon response (M127)	11	-0.676623	-1.61427	0.0196365	0.694654	0.687412	0.687883	2013	tags=91%, list=21%, signal=72%	PLSCR1/TAP1/HERC5/STAT1/USP18/PARP9/RSAD2/IFIH1/IRF7/IFITM1
B_Naive	D1	Hallmark	HALLMARK_INTERFERON_GAMMA_RESPONSE	142	-0.325505	-1.34056	0.0270639	0.694654	0.589772	0.687883	2297	tags=37%, list=24%, signal=29%	IFITM3/IRF1/RIPK2/APOL6/PELI1/OAS2/IFI35/PLSCR1/MVP/TAP1/RNF213/CMPK2/PML/ARID5B/HLA-DRB1/NFKBIA/ISG15/CMTR1/IFIT2/STAT1/SP110/STAT3/GCH1/CD74/LY6E/USP18/MX1/PIM1/PSME2/TRIM25/ZBP1/IFI30/HELZ2/SOCS3/JAK2/IFIT3/MYD88/FAS/MX2/LAP3/GZMA/DDX58/MT2A/IL15RA/UBE2L6/HLA-G/RSAD2/IFIH1/IRF7/TNFAIP3/EIF2AK2/TRIM14/EPSTI1
B_Naive	D1	BTM	enriched in monocytes (IV) (M118.0)	27	0.514001	1.52542	0.0320332	0.694654	0.687412	0.687883	1971	tags=37%, list=21%, signal=29%	HLA-DMB/RNASE6/C1orf162/BCL6/EVI5/LRRK2/CTSS/TNFRSF1B/DUSP6/FGD4
B_Naive	D1	Hallmark	HALLMARK_UV_RESPONSE_UP	89	-0.351983	-1.3509	0.0429109	0.694654	0.589772	0.687883	2370	tags=39%, list=25%, signal=30%	STIP1/LYN/BTG3/ATP6V1F/IRF1/ABCB1/POLE3/PPIF/GLS/TAP1/TMBIM6/PRKCD/SQSTM1/POLG2/DDX21/NFKBIA/CNP/ARRB2/TFRC/EIF5/SIGMAR1/FKBP4/SLC25A4/PSMC3/GCH1/ALDOA/AQP3/AGO2/GRINA/ASNS/RXRB/PRKACA/DNAJA1/STARD3/BID
B_Naive	D1	BTM	leukocyte migration (M88.0)	10	0.66322	1.51837	0.0464713	0.694654	0.687412	0.687883	1966	tags=60%, list=21%, signal=48%	MYO7B/RNF43/GUCY2C/GMDS/MAPK13/FUT4
B_Naive	D1	Hallmark	HALLMARK_APICAL_JUNCTION	82	-0.355444	-1.34363	0.0491477	0.694654	0.589772	0.687883	1343	tags=24%, list=14%, signal=21%	PFN1/CAP1/ADAM15/BAIAP2/MYL12B/ACTN4/HRAS/PLCG1/TIAL1/ACTN1/THBS3/ADAM9/EPB41L2/SORBS3/CNN2/YWHAH/VASP/CTNND1/RAC2/PBX2
B_Naive	D1	BTM	leukocyte differentiation (M160)	14	-0.584717	-1.49577	0.0518286	0.694654	0.687412	0.687883	2267	tags=57%, list=24%, signal=43%	CD83/ADAM8/NAA15/MED1/BCL3/KLF13/ID1/KLF6
B_Naive	D1	BTM	cell cycle (I) (M4.1)	56	0.396763	1.36358	0.057418	0.694654	0.687412	0.687883	1746	tags=32%, list=19%, signal=26%	KIF11/OIP5/CKS1B/MYBL2/UBE2S/RFC4/FEN1/POLA1/DTYMK/FANCI/STMN1/PRKAR2B/CDC7/KIF18A/RFC5/KIF15/H2AFX/CENPM
Whole Blood	D28	BTM	enriched in NK cells (I) (M7.2)	44	0.619208	2.15087	0.0002574	0.00725049	0.0110766	0.0059266	2347	tags=66%, list=25%, signal=49%	CST7/KLRB1/XCL2/KLRD1/NKG7/FCGR3B/KLRF1/HOPX/SLAMF7/GZMA/FGFBP2/TARP/IL18RAP/ARL4C/KLRK1/PRF1/IL2RB/SAMD3/CD247/CLIC3/PTGDR/S1PR5/GZMM/GZMB/TGFBR3/ITK/GZMH/PLEKHF1/CD96
B_Naive	D1	BTM	enriched in activated dendritic cells (II) (M165)	14	-0.563016	-1.44025	0.0737722	0.694654	0.687412	0.687883	1752	tags=57%, list=19%, signal=47%	HERC5/IFIT2/HLX/IFIT3/MX2/PARP9/RSAD2/IFIH1
B_Naive	D1	BTM	DNA repair (M76)	17	0.540874	1.42573	0.0738127	0.694654	0.687412	0.687883	2314	tags=53%, list=25%, signal=40%	RFC4/FEN1/FANCI/MRE11A/RFC5/POLD3/H2AFX/RAD50/POLD1
B_Naive	D1	Hallmark	HALLMARK_MITOTIC_SPINDLE	126	-0.309206	-1.25321	0.0750169	0.694654	0.658635	0.687883	1311	tags=22%, list=14%, signal=19%	MARK4/DST/UXT/MID1IP1/MARCKS/SOS1/ARHGEF7/NIN/TRIO/CEP192/ACTN4/PCNT/BRCA2/ARHGEF2/ECT2/EPB41L2/SUN2/CCDC88A/KIF20B/KIF5B/ARFGEF1/TUBGCP6/ABL1/ARF6/PKD2/CLIP1/DYNC1H1/STAU1
B_Naive	D1	BTM	antiviral IFN signature (M75)	12	-0.583343	-1.42689	0.0790129	0.694654	0.687412	0.687883	1862	tags=67%, list=20%, signal=54%	OAS1/PML/HERC5/BCL3/DDX58/RSAD2/IFIH1/IRF7
B_Naive	D1	Hallmark	HALLMARK_UV_RESPONSE_DN	71	0.36008	1.29207	0.0823293	0.694654	0.658635	0.687883	2174	tags=35%, list=23%, signal=27%	RUNX1/BHLHE40/CDK13/INSIG1/SMAD3/SFMBT1/MRPS31/MAPK14/VAV2/PRKAR2B/FYN/CELF2/APBB2/PHF3/ANXA4/WDR37/IGF1R/CDKN1B/MIOS/TGFBR2/MGMT/CITED2/ATP2B4/SYNJ2/CAV1
B_Naive	D1	BTM	enriched in antigen presentation (I) (M71)	10	-0.605626	-1.40823	0.0892857	0.709034	0.700403	0.702123	1832	tags=40%, list=19%, signal=32%	HLA-DRB1/CD74/HLA-DPA1/HLA-DQB1
B_Naive	D1	BTM	myeloid cell enriched receptors and transporters (M4.3)	14	0.554143	1.39353	0.0966072	0.724554	0.700403	0.717492	712	tags=21%, list=8%, signal=20%	RNASE6/IGSF6/SLC15A3
B_Naive	D1	BTM	respiratory electron transport chain (mitochondrion) (M238)	15	0.534993	1.36645	0.111664	0.782777	0.705272	0.775148	641	tags=27%, list=7%, signal=25%	ATP5O/NDUFA3/UQCRQ/NDUFB6
B_Naive	D1	BTM	T cell activation and signaling (M5.1)	14	0.540142	1.35833	0.115967	0.782777	0.705272	0.775148	1846	tags=43%, list=20%, signal=35%	CD2/LCK/BIN2/CCR7/IL12RB1/TRAF3IP3
B_Naive	D1	BTM	mitotic cell cycle - DNA replication (M4.4)	13	0.549388	1.35439	0.122229	0.785756	0.705272	0.778097	1857	tags=46%, list=20%, signal=37%	OIP5/POLA1/CDC7/KIF15/MCM8/MCM3
B_Naive	D1	BTM	NK cell surface signature (S1)	11	-0.562385	-1.34172	0.130562	0.801176	0.705272	0.793367	321	tags=27%, list=3%, signal=26%	TMEM64/TGFBR3/SYNGR3
B_Naive	D1	BTM	enriched in antigen presentation (II) (M95.0)	18	0.486087	1.30233	0.147485	0.811812	0.705272	0.803899	244	tags=17%, list=3%, signal=16%	SELL/HCLS1/ITGA4
B_Naive	D1	BTM	enriched in B cells (II) (M47.1)	31	0.410122	1.25424	0.153659	0.811812	0.705272	0.803899	2650	tags=45%, list=28%, signal=33%	PAWR/TPD52/PLEKHG1/BANK1/PAX5/KIAA0125/PKIG/TCL1A/POU2AF1/HLA-DOB/CR2/RALGPS2/CD180/KLF8
B_Naive	D1	BTM	transcription regulation in cell development (M49)	21	-0.447881	-1.2791	0.154025	0.811812	0.705272	0.803899	824	tags=24%, list=9%, signal=22%	PLCG1/ECT2/BASP1/MSH2/TIMP2
B_Naive	D1	Hallmark	HALLMARK_APICAL_SURFACE	19	0.471419	1.28222	0.159665	0.811812	0.895857	0.803899	803	tags=16%, list=9%, signal=14%	B4GALT1/DCBLD2/CD160
B_Naive	D1	BTM	regulation of signal transduction (M3)	22	0.447856	1.26529	0.162362	0.811812	0.706276	0.803899	1321	tags=27%, list=14%, signal=24%	HPSE/BCL6/LRP1/APCDD1/GAB1/SYK
B_Naive	D1	BTM	spliceosome (M250)	10	0.564373	1.29207	0.177401	0.812539	0.734946	0.80462	1201	tags=30%, list=13%, signal=26%	SNRPD3/MAGOH/SNRPA
B_Naive	D1	Hallmark	HALLMARK_UNFOLDED_PROTEIN_RESPONSE	80	-0.310759	-1.17135	0.178524	0.812539	0.895857	0.80462	1114	tags=19%, list=12%, signal=17%	ATP6V0D1/NFYA/PDIA6/EIF4EBP1/SRPRB/TATDN2/PARN/HSPA9/HSP90B1/CXXC1/KIF5B/ASNS/HYOU1/BANF1/NHP2
B_Naive	D1	Hallmark	HALLMARK_NOTCH_SIGNALING	14	-0.495666	-1.26797	0.180564	0.812539	0.895857	0.80462	1394	tags=29%, list=15%, signal=24%	DTX2/ARRB1/HES1/CCND1
B_Naive	D1	BTM	enriched in myeloid cells and monocytes (M81)	11	0.527151	1.24348	0.211889	0.827015	0.735999	0.818954	535	tags=27%, list=6%, signal=26%	THBS1/CLU/BCL6
B_Naive	D1	Hallmark	HALLMARK_REACTIVE_OXYGEN_SPECIES_PATHWAY	35	-0.366938	-1.17672	0.218978	0.827015	0.895857	0.818954	1890	tags=26%, list=20%, signal=21%	PRNP/NDUFB4/TXNRD2/NDUFS2/PRDX2/ABCC1/MSRA/GSR/PRDX6
B_Naive	D1	Hallmark	HALLMARK_GLYCOLYSIS	106	0.292487	1.1217	0.223422	0.827015	0.895857	0.818954	1571	tags=23%, list=17%, signal=19%	B4GALT4/B4GALT2/B4GALT1/SRD5A3/LHPP/PMM2/GALE/FUT8/DDIT4/XYLT2/GOT2/COPB2/STMN1/RBCK1/PGAM1/SLC25A13/SDHC/PKM/MPI/CHST12/ZNF292/G6PD/GMPPA/EXT2
B_Naive	D1	BTM	platelet activation (II) (M32.1)	19	-0.428247	-1.19132	0.226534	0.827015	0.735999	0.818954	1343	tags=26%, list=14%, signal=23%	PFN1/ACTN4/MAP7D1/TGFB1/ACAP1
B_Naive	D1	Hallmark	HALLMARK_TGF_BETA_SIGNALING	35	-0.363114	-1.16446	0.231	0.827015	0.895857	0.818954	1308	tags=29%, list=14%, signal=25%	ID1/FKBP1A/CTNNB1/PPP1CA/TGIF1/SMURF2/TGFBR1/RAB31/TGFB1/PPM1A
B_Naive	D1	Hallmark	HALLMARK_IL6_JAK_STAT3_SIGNALING	46	-0.335195	-1.14121	0.242628	0.827015	0.895857	0.818954	1418	tags=26%, list=15%, signal=22%	STAT1/STAT3/PIM1/SOCS3/MYD88/TYK2/FAS/IL10RB/IL15RA/TGFB1/STAM2/IFNAR1
B_Naive	D1	BTM	mismatch repair (I) (M22.0)	16	0.456726	1.18517	0.243161	0.827015	0.735999	0.818954	1730	tags=44%, list=18%, signal=36%	FIGNL1/RFC4/SSBP1/POLA1/RFC5/POLD3/RMI1
B_Naive	D1	BTM	mitochondrial cluster (M235)	12	-0.480292	-1.17483	0.256947	0.827015	0.735999	0.818954	1972	tags=50%, list=21%, signal=40%	POP5/TCHP/TMEM218/DNAJA3/HIBCH/C11orf73
B_Naive	D1	BTM	small GTPase mediated signal transduction (M215)	13	-0.469563	-1.17578	0.258359	0.827015	0.735999	0.818954	2546	tags=38%, list=27%, signal=28%	FGD3/ARHGAP30/ARHGDIA/GMIP/RAC2
B_Naive	D1	BTM	Naive B cell surface signature (S8)	21	0.416742	1.16273	0.259442	0.827015	0.735999	0.818954	345	tags=19%, list=4%, signal=18%	HLA-DOA/CD200/BTLA/JAM2
B_Naive	D1	BTM	enriched in B cells (VI) (M69)	20	0.421518	1.16004	0.261465	0.827015	0.735999	0.818954	406	tags=15%, list=4%, signal=14%	CD200/BTLA/ADAM28
B_Naive	D1	BTM	enriched in B cells (I) (M47.0)	43	0.342378	1.12017	0.275689	0.827015	0.735999	0.818954	2069	tags=30%, list=22%, signal=24%	CD200/BTLA/ADAM28/E2F5/PLEKHG1/BANK1/PAX5/KIAA0125/PKIG/TCL1A/AFF3/HLA-DOB/FCER2
B_Naive	D1	BTM	T cell activation (III) (M7.4)	10	0.509826	1.16719	0.280949	0.827015	0.735999	0.818954	1081	tags=20%, list=11%, signal=18%	ETS1/LCK
B_Naive	D1	BTM	TLR and inflammatory signaling (M16)	15	-0.43889	-1.14406	0.284668	0.827015	0.735999	0.818954	2540	tags=40%, list=27%, signal=29%	ITGAX/C5AR1/PADI4/TLR7/MYD88/BST1
B_Naive	D1	BTM	viral sensing & immunity; IRF2 targets network (II) (M111.1)	10	-0.496757	-1.15508	0.291321	0.827015	0.735999	0.818954	1944	tags=60%, list=21%, signal=48%	TAP1/IFIT2/USP18/ZBP1/TNFSF13B/DDX58
B_Naive	D1	BTM	enriched in neutrophils (I) (M37.1)	10	-0.495258	-1.15159	0.296719	0.827015	0.735999	0.818954	659	tags=40%, list=7%, signal=37%	REPS2/C5AR1/BASP1/TREM1
B_Naive	D1	BTM	mismatch repair (II) (M22.1)	10	0.500108	1.14495	0.301581	0.827015	0.735999	0.818954	1435	tags=40%, list=15%, signal=34%	MLH1/RFC4/RFC5/POLD3
B_Naive	D1	BTM	enriched in B cells (III) (M47.2)	19	0.411498	1.11924	0.305835	0.827015	0.735999	0.818954	1186	tags=26%, list=13%, signal=23%	HLA-DOA/PAWR/TPD52/ALOX5/KIAA0125
B_Naive	D1	BTM	Monocyte surface signature (S4)	40	0.338856	1.09391	0.309111	0.827015	0.735999	0.818954	1382	tags=30%, list=15%, signal=26%	TMEM55A/CLEC12A/C1orf162/LRP1/APCDD1/GLIPR1/MS4A6A/MCTP1/ABCA1/BRI3/TNFSF12/PTPRE
B_Naive	D1	BTM	enriched in DNA interacting proteins (M182)	10	-0.488906	-1.13682	0.313746	0.827015	0.735999	0.818954	1511	tags=40%, list=16%, signal=34%	BLM/SUV39H1/DNAJC9/YWHAH
B_Naive	D1	BTM	T cell activation (IV) (M52)	10	0.486317	1.11337	0.337833	0.827015	0.735999	0.818954	1081	tags=20%, list=11%, signal=18%	SELL/LCK
B_Naive	D1	Hallmark	HALLMARK_FATTY_ACID_METABOLISM	100	-0.268059	-1.05027	0.338905	0.827015	0.932049	0.818954	1839	tags=29%, list=19%, signal=24%	BCKDHB/ALDH3A2/SUCLA2/HSP90AA1/ACSS1/DECR1/ACAT2/MLYCD/BLVRA/IDH1/RDH11/HCCS/CD1D/HIBCH/ALDOA/FASN/LGALS1/ENO3/HMGCS1/ERP29/IDI1/PPARA/ECI2/PDHB/DLST/YWHAH/UBE2L6/ECH1/PRDX6
B_Naive	D1	Hallmark	HALLMARK_KRAS_SIGNALING_UP	74	0.293388	1.06126	0.341013	0.827015	0.932049	0.818954	1870	tags=26%, list=20%, signal=21%	AMMECR1/BIRC3/ETS1/DOCK2/DCBLD2/WDR33/EVI5/ADAM17/F13A1/ST6GAL1/CTSS/USP12/CCSER2/YRDC/DNMBP/TNFRSF1B/DUSP6/CBX8/SDCCAG8
B_Naive	D1	Hallmark	HALLMARK_PI3K_AKT_MTOR_SIGNALING	75	-0.282962	-1.05341	0.345033	0.827015	0.932049	0.818954	1852	tags=24%, list=20%, signal=19%	MAPK9/SQSTM1/GSK3B/CDK4/SMAD2/PFN1/ARF1/RPS6KA3/SLC2A1/PPP1CA/MAPK8/HRAS/PLCG1/ARPC3/MYD88/PIN1/HSP90B1/MKNK2
B_Naive	D1	BTM	T cell surface signature (S0)	16	0.419454	1.08846	0.348192	0.827015	0.735999	0.818954	1967	tags=44%, list=21%, signal=35%	CD6/CD2/SLC38A1/CLEC2D/ITM2A/GIMAP2/CD320
B_Naive	D1	BTM	platelet activation (I) (M32.0)	19	-0.388497	-1.08074	0.349504	0.827015	0.735999	0.818954	1343	tags=32%, list=14%, signal=27%	PFN1/UBE2M/ACTN4/PPP1CA/TGFB1/ACAP1
B_Naive	D1	BTM	CORO1A-DEF6 network (I) (M32.2)	14	-0.423876	-1.08432	0.351515	0.827015	0.735999	0.818954	366	tags=29%, list=4%, signal=28%	UBE2M/ATP5D/TGFB1/ACAP1
B_Naive	D1	BTM	cell cycle and transcription (M4.0)	137	0.261379	1.04123	0.35531	0.827015	0.735999	0.818954	2053	tags=26%, list=22%, signal=20%	KIF11/OIP5/HPSE/KIAA1524/CKS1B/MYBL2/UBE2S/TNFAIP2/IGSF6/RFC4/TCF19/FEN1/SLC15A3/POLA1/MS4A6A/FANCI/STMN1/ALOX5/CDC7/KIF18A/RFC5/SYK/CST3/LST1/KIF15/ALDH2/H2AFX/RMI1/CENPM/ATAD2/CYBB/TNS3/MPEG1/MAD2L1/TYMP
B_Naive	D1	Hallmark	HALLMARK_HEDGEHOG_SIGNALING	10	0.469116	1.07399	0.376398	0.849414	0.932049	0.841135	2194	tags=40%, list=23%, signal=31%	ETS2/TLE1/NF1/CDK6
B_Naive	D1	BTM	enriched for TF motif TNCATNTCCYR (M232)	11	-0.44736	-1.0673	0.378525	0.849414	0.765853	0.841135	45	tags=55%, list=0%, signal=54%	HSD17B4/PDE6D/RAD51C/TCHP/HDDC3/MEN1
B_Naive	D1	BTM	purine nucleotide biosynthesis (M212)	10	-0.45921	-1.06777	0.389743	0.849414	0.770368	0.841135	1338	tags=40%, list=14%, signal=34%	IMPDH2/GMPS/ATIC/PAICS
B_Naive	D1	BTM	mitotic cell cycle in stimulated CD4 T cells (M4.5)	11	0.44655	1.05335	0.398466	0.849414	0.770368	0.841135	3007	tags=45%, list=32%, signal=31%	KIF11/CENPM/MAD2L1/RNF144A/CHAC2
B_Naive	D1	Hallmark	HALLMARK_ANDROGEN_RESPONSE	65	-0.278405	-1.01078	0.422383	0.849414	0.932049	0.841135	1285	tags=22%, list=14%, signal=19%	APPBP2/SORD/GNAI3/HMGCS1/IDI1/RPS6KA3/ACTN1/UAP1/GPD1L/ELK4/GSR/LMAN1/NKX3-1/CCND1
B_Naive	D1	BTM	B cell surface signature (S2)	51	0.299878	1.01519	0.425023	0.849414	0.7805	0.841135	558	tags=12%, list=6%, signal=11%	HLA-DOA/CD200/BTLA/JAM2/ADAM28/CHL1
B_Naive	D1	Hallmark	HALLMARK_WNT_BETA_CATENIN_SIGNALING	18	0.375916	1.00716	0.442073	0.849414	0.932049	0.841135	1249	tags=22%, list=13%, signal=19%	HDAC2/NUMB/TCF7/ADAM17
B_Naive	D1	BTM	cell cycle, ATP binding (M144)	14	-0.392003	-1.00278	0.446186	0.849414	0.7805	0.841135	482	tags=29%, list=5%, signal=27%	PSMA6/COPS5/UBA3/RAD21
B_Naive	D1	Hallmark	HALLMARK_HYPOXIA	102	-0.25475	-1.00041	0.44924	0.849414	0.932049	0.841135	1672	tags=22%, list=18%, signal=18%	ANKZF1/LXN/HK1/JMJD6/BCL2/PDK3/TPI1/ALDOA/ENO3/NDST2/PIM1/SLC2A1/GYS1/KLF6/MAP3K1/PLAC8/SCARB1/CSRP2/MT2A/AMPD3/TNFAIP3/NAGK
B_Naive	D1	Hallmark	HALLMARK_CHOLESTEROL_HOMEOSTASIS	44	-0.295259	-0.994097	0.453206	0.849414	0.932049	0.841135	2215	tags=34%, list=23%, signal=26%	TM7SF2/GUSB/ABCA2/PLSCR1/DHCR7/ACAT2/SREBF2/PDK3/FASN/HMGCS1/CTNNB1/IDI1/ANXA5/FBXO6/ECH1
B_Naive	D1	BTM	B cell development/activation (M58)	10	-0.433137	-1.00715	0.455772	0.849414	0.7805	0.841135	2367	tags=60%, list=25%, signal=45%	LYN/JAM3/BLNK/BCL2/BTK/SPIB
B_Naive	D1	Hallmark	HALLMARK_ALLOGRAFT_REJECTION	114	0.256379	0.994974	0.459743	0.849414	0.932049	0.841135	2010	tags=25%, list=21%, signal=20%	HLA-DMB/HCLS1/HLA-DOA/ETS1/CCL4/SRGN/IGSF6/MTIF2/UBE2D1/CD2/CD8B/CCND3/IFNGR2/TPD52/EIF3J/LCK/BCAT1/CD47/CTSS/LCP2/LY75/IL12RB1/EIF3D/FLNA/CD7/TRAF2/LTB/HLA-DOB
B_Naive	D1	BTM	Resting dendritic cell surface signature (S10)	27	-0.327334	-0.991812	0.463685	0.849414	0.7805	0.841135	1047	tags=22%, list=11%, signal=20%	CD1C/SERINC5/TTYH3/ADAM9/HLA-DQB1/PLXDC2
B_Naive	D1	Hallmark	HALLMARK_PROTEIN_SECRETION	70	0.277571	0.992257	0.466826	0.849414	0.932049	0.841135	1205	tags=21%, list=13%, signal=19%	AP1G1/VPS4B/ARCN1/BNIP3/TMED10/VPS45/DNM1L/RAB22A/COPB2/ABCA1/GOLGA4/YIPF6/TPD52/SNX2/RAB5A
B_Naive	D1	BTM	plasma cells & B cells, immunoglobulins (M156.0)	20	0.360023	0.9908	0.469458	0.849414	0.7805	0.841135	1002	tags=20%, list=11%, signal=18%	OSBPL10/TNFRSF17/ADAM28/E2F5
B_Naive	D1	BTM	T cell activation (I) (M7.1)	30	0.324715	0.987202	0.472472	0.849414	0.7805	0.841135	1831	tags=27%, list=19%, signal=22%	CD2/CD8B/SLAMF7/TCF7/LCK/CCR7/IL12RB1/CD7
B_Naive	D1	BTM	regulation of transcription, transcription factors (M213)	14	-0.382887	-0.979463	0.478161	0.849414	0.7805	0.841135	605	tags=29%, list=6%, signal=27%	CLK1/ZDHHC17/CREBZF/KIAA1468
B_Naive	D1	BTM	cell division - E2F transcription network (M4.8)	14	0.390319	0.981557	0.482653	0.849414	0.7805	0.841135	2096	tags=43%, list=22%, signal=33%	DTYMK/RFC5/H2AFX/MCM3/MAD2L1/PRKDC
B_Naive	D1	BTM	nuclear pore complex (M106.0)	13	0.395731	0.975584	0.48448	0.849414	0.7805	0.841135	644	tags=15%, list=7%, signal=14%	NUP155/NUP88
B_Naive	D1	BTM	KLF12 targets network (M32.3)	11	-0.409079	-0.975968	0.49342	0.853996	0.7805	0.845672	1466	tags=36%, list=16%, signal=31%	GNAI2/CNOT3/UBE2M/ACAP1
B_Naive	D1	BTM	cell adhesion (GO) (M117)	13	0.389782	0.960918	0.504531	0.862172	0.783824	0.853769	422	tags=15%, list=4%, signal=15%	SPOCK2/CD6
B_Naive	D1	Hallmark	HALLMARK_INFLAMMATORY_RESPONSE	79	-0.256513	-0.965087	0.51993	0.867002	0.932049	0.858552	1139	tags=16%, list=12%, signal=15%	CD70/LY6E/PSEN1/GNAI3/CD82/KLF6/SLC11A2/RELA/IL15RA/IRF7/EIF2AK2/IFNAR1/IFITM1
B_Naive	D1	Hallmark	HALLMARK_APOPTOSIS	96	-0.247281	-0.960898	0.547424	0.867002	0.932049	0.858552	1122	tags=19%, list=12%, signal=17%	PDCD4/PSEN1/CYLD/CTNNB1/LMNA/TSPO/DAP/FAS/ADD1/CREBBP/TIMP2/RELA/TGFBR3/DNAJA1/PLCB2/GSR/CCND1/BID
B_Naive	D1	BTM	transmembrane transport (II) (M191)	10	0.404747	0.926626	0.553799	0.867002	0.833522	0.858552	469	tags=20%, list=5%, signal=19%	SLC19A2/SIRT1
B_Naive	D1	Hallmark	HALLMARK_BILE_ACID_METABOLISM	47	0.2832	0.943758	0.554139	0.867002	0.932049	0.858552	2806	tags=40%, list=30%, signal=29%	PFKM/IDH2/FADS2/ABCA1/SCP2/LCK/HACL1/GNPAT/LIPE/PEX7/SLC29A1/LONP2/AMACR/CAT/NUDT12/DHCR24/ATXN1/ACSL5/HSD17B11
B_Naive	D1	Hallmark	HALLMARK_ESTROGEN_RESPONSE_EARLY	86	0.253851	0.94257	0.570883	0.867002	0.932049	0.858552	933	tags=15%, list=10%, signal=14%	AREG/BHLHE40/SLC19A2/MREG/B4GALT1/AMFR/RRP12/TOB1/AFF1/IGFBP4/SLC37A1/GAB2/SLC9A3R1
B_Naive	D1	Hallmark	HALLMARK_OXIDATIVE_PHOSPHORYLATION	144	0.237451	0.950805	0.578843	0.867002	0.932049	0.858552	1553	tags=19%, list=16%, signal=16%	NQO2/TIMM8B/CASP7/RHOT2/NDUFA3/IDH2/FXN/MGST3/MRPL11/UQCRQ/COX17/COX6C/NDUFB6/ACAA1/ETFA/FDX1/GOT2/ATP6V0E1/COX6A1/NDUFB5/SDHC/MRPL35/TIMM9/AIFM1/UQCRC1/SURF1/ACADVL/PDHA1
B_Naive	D1	BTM	enriched in T cells (I) (M7.0)	30	0.302443	0.919491	0.579401	0.867002	0.833522	0.858552	2471	tags=30%, list=26%, signal=22%	ETS1/CD6/CD2/LCK/ITM2A/CD7/IL32/NKG7/CCL5
B_Naive	D1	BTM	viral sensing & immunity; IRF2 targets network (I) (M111.0)	16	-0.342992	-0.908886	0.579686	0.867002	0.833522	0.858552	2277	tags=56%, list=24%, signal=43%	RIPK2/IFI35/TAP1/LY86/KYNU/TLR7/USP18/ZBP1/TNFSF13B
B_Naive	D1	Hallmark	HALLMARK_MYOGENESIS	58	0.26923	0.931104	0.582147	0.867002	0.932049	0.858552	704	tags=10%, list=7%, signal=10%	PFKM/BHLHE40/TNNI2/CLU/MYL6B/CTF1
B_Naive	D1	Hallmark	HALLMARK_E2F_TARGETS	128	-0.233586	-0.950537	0.582531	0.867002	0.932049	0.858552	2018	tags=25%, list=21%, signal=20%	SRSF2/SMC1A/DDX39A/ANP32E/TUBB/ASF1A/CKS2/SMC6/KIF22/MCM4/TFRC/CDK4/GINS3/HELLS/NCAPD2/RBBP7/PNN/MMS22L/DEK/PTTG1/HMGA1/SUV39H1/NME1/ORC6/BRCA2/GSPT1/MSH2/AK2/NAP1L1/PAICS/RAD21/LYAR
B_Naive	D1	BTM	immune activation - generic cluster (M37.0)	129	-0.233226	-0.950665	0.582753	0.867002	0.833522	0.858552	806	tags=19%, list=9%, signal=18%	BLM/LAT2/CD72/NCAPD2/RBBP8/PCBP3/NUP37/BTK/TLR7/BRCA2/ACTN1/ANXA5/BLVRB/SLC40A1/BASP1/MSH2/CD22/CSRP2/GALNT6/TREM1/NLRC4/BST1/PLXDC2/FAM69B/RUNX2
B_Naive	D1	BTM	enriched in cell cycle (M167)	13	-0.362676	-0.908139	0.584424	0.867002	0.833522	0.858552	581	tags=31%, list=6%, signal=29%	PSMD3/SESN3/GSPT1/TGFB1
B_Naive	D1	Hallmark	HALLMARK_ESTROGEN_RESPONSE_LATE	85	0.249456	0.925016	0.609685	0.894647	0.944028	0.885927	2935	tags=42%, list=31%, signal=29%	AREG/RABEP1/GALE/IDH2/AMFR/COX6C/TOB1/AFF1/IGFBP4/SLC9A3R1/HPRT1/PRKAR2B/MAPK13/XRCC3/BATF/SNX10/CD44/SLC29A1/METTL3/ELOVL5/ATP2B4/SGK1/CAV1/CD9/CHPT1/SIAH2/DYNLT3/ADD3/SERPINA1/HOMER2/FOS/JAK1/TSPAN13/ARL3/IMPA2/SLC7A5
B_Naive	D1	BTM	chaperonin mediated protein folding (I) (M204.0)	10	-0.378707	-0.880584	0.618771	0.898216	0.868275	0.889461	2616	tags=50%, list=28%, signal=36%	HSPE1/CCT3/CCT6A/CCT5/ATIC
B_Naive	D1	Hallmark	HALLMARK_EPITHELIAL_MESENCHYMAL_TRANSITION	50	-0.261165	-0.902758	0.640079	0.919262	0.954687	0.910302	659	tags=14%, list=7%, signal=13%	BASP1/FAS/VIM/TGFBR3/TGFB1/PLOD3/TNFAIP3
B_Naive	D1	Hallmark	HALLMARK_DNA_REPAIR	111	-0.231097	-0.918023	0.656347	0.932704	0.954687	0.923614	881	tags=14%, list=9%, signal=12%	GTF2A2/NME1/VPS37B/REV3L/VPS28/ZNF707/APRT/POLR2J/XPC/NME4/BRF2/POLR2E/DGUOK/POM121/ITPA
B_Naive	D1	BTM	respiratory electron transport chain (mitochondrion) (M219)	16	0.326526	0.847316	0.673809	0.940869	0.913139	0.931699	1410	tags=25%, list=15%, signal=21%	UQCRQ/COX6C/COX6A1/UQCRC1
B_Naive	D1	BTM	regulation of antigen presentation and immune response (M5.0)	53	-0.253026	-0.886789	0.676032	0.940869	0.913139	0.931699	1504	tags=26%, list=16%, signal=22%	HLA-DRB1/NFKBIA/LAT2/CSK/FYB/INPP5D/BTK/TLR7/PLCG1/MYD88/HLA-DPA1/VASP/HLA-DQB1/PTPN22
B_Naive	D1	Hallmark	HALLMARK_G2M_CHECKPOINT	109	-0.228568	-0.905841	0.685848	0.943461	0.968255	0.934265	2471	tags=39%, list=26%, signal=29%	E2F3/KPNA2/ILF3/CENPE/TACC3/HSPA8/SYNCRIP/FOXN3/MNAT1/CUL5/SRSF2/DKC1/SMC1A/DDX39A/ARID4A/PML/CKS2/KIF22/ODF2/SFPQ/CDK4/BCL3/DR1/MARCKS/PTTG1/HMGA1/SUV39H1/SMARCC1/NUP50/CBX1/ORC6/BRCA2/SS18/GSPT1/KIF20B/KIF5B/NCL/MT2A/ABL1/TGFB1/CCND1/RAD21
B_Naive	D1	BTM	T cell activation (II) (M7.3)	15	0.325033	0.830179	0.696035	0.943461	0.913139	0.934265	2471	tags=40%, list=26%, signal=30%	SLAMF7/LCK/IL12RB1/SLAMF1/NKG7/CCL5
B_Naive	D1	BTM	enriched in antigen presentation (III) (M95.1)	12	0.338913	0.818423	0.700579	0.943461	0.913139	0.934265	33	tags=8%, list=0%, signal=8%	HLA-DMB
B_Naive	D1	BTM	transcription elongation, RNA polymerase II (M234)	11	0.346177	0.816586	0.705849	0.943461	0.913139	0.934265	864	tags=27%, list=9%, signal=25%	NDUFA3/UQCRQ/MEA1
B_Naive	D1	BTM	golgi membrane (II) (M237)	15	0.318378	0.81318	0.722275	0.946419	0.913139	0.937195	1452	tags=20%, list=15%, signal=17%	RAB33B/COPB2/RAB21
B_Naive	D1	BTM	lymphocyte generic cluster (M60)	15	-0.308518	-0.804218	0.738758	0.946419	0.913139	0.937195	1279	tags=20%, list=14%, signal=17%	CD28/SH2D2A/FAM69B
B_Naive	D1	Hallmark	HALLMARK_TNFA_SIGNALING_VIA_NFKB	123	0.225053	0.883677	0.739839	0.946419	0.990692	0.937195	2154	tags=25%, list=23%, signal=20%	KLF2/BIRC3/AREG/BHLHE40/CCL4/B4GALT1/TNFAIP2/BCL6/ETS2/SMAD3/GADD45A/NFKBIE/ABCA1/IFNGR2/PTPRE/NFE2L2/KDM6B/MAP3K8/YRDC/TNFSF9/NR4A2/MCL1/CD44/EIF1/FUT4/NR4A1/DUSP5/TSC22D1/RNF19B/SGK1/DENND5A
B_Naive	D1	BTM	inositol phosphate metabolism (M129)	13	0.320223	0.789435	0.749181	0.946419	0.913139	0.937195	3116	tags=62%, list=33%, signal=41%	KIAA1109/PLEKHF2/IMPA1/SRP9/AVL9/PANK3/PIK3C2A/PIK3C3
B_Naive	D1	BTM	blood coagulation (M11.1)	16	-0.299725	-0.794234	0.754346	0.946419	0.913139	0.937195	2540	tags=56%, list=27%, signal=41%	ITGAX/PSAP/LYN/SLC16A3/ITGAM/AMICA1/CFD/P2RX1/TREM1
B_Naive	D1	BTM	enriched in monocytes (II) (M11.0)	90	-0.226087	-0.869386	0.7584	0.946419	0.913139	0.937195	1299	tags=17%, list=14%, signal=15%	CD1D/LY86/KYNU/BTK/LGALS2/IFI30/KIAA1598/BLVRB/NCF2/TIMP2/GRN/RAB31/TREM1/BST1/PLXDC2
B_Naive	D1	Hallmark	HALLMARK_ADIPOGENESIS	117	-0.219401	-0.878548	0.763193	0.946419	0.990692	0.937195	1963	tags=25%, list=21%, signal=20%	PIM3/DHCR7/GPAM/DLAT/DECR1/UBC/UBQLN1/PREB/IDH1/SLC19A1/HIBCH/ALDOA/VEGFB/RMDN3/QDPR/RREB1/PDCD4/PRDX3/LPCAT3/IDH3A/ESYT1/COQ5/SAMM50/AK2/CHCHD10/SCARB1/AGPAT3/DDT/ECH1
B_Naive	D1	Hallmark	HALLMARK_COMPLEMENT	107	0.226596	0.869824	0.764146	0.946419	0.990692	0.937195	1605	tags=21%, list=17%, signal=17%	GNB4/CD55/SPOCK2/CLU/CASP7/CASP1/LRP1/USP8/CBLB/CALM1/FDX1/SIRT6/LCK/ERAP2/FYN/CTSS/GNG2/HSPA1A/CASP3/ATOX1/LCP2/MSRB1
B_Naive	D1	BTM	chemokines and inflammatory molecules in myeloid cells (M86.0)	10	0.33131	0.7585	0.77902	0.947978	0.913139	0.938739	783	tags=20%, list=8%, signal=18%	CCL4/SLAMF7
B_Naive	D1	BTM	mitotic cell division (M6)	13	0.310803	0.766212	0.779449	0.947978	0.913139	0.938739	2712	tags=38%, list=29%, signal=27%	KIF18A/CENPM/MAD2L1/SGOL2/CASC5
B_Naive	D1	BTM	intracellular transport (M147)	15	0.299083	0.7639	0.793335	0.949185	0.913139	0.939933	469	tags=13%, list=5%, signal=13%	VPS4B/SIRT1
B_Naive	D1	BTM	T & B cell development, activation (M62.0)	21	0.278631	0.777391	0.797685	0.949185	0.913139	0.939933	2389	tags=33%, list=25%, signal=25%	FKBP14/GAB1/CAMK2D/TCL1A/CD7/CD9/VPREB1
B_Naive	D1	Hallmark	HALLMARK_MTORC1_SIGNALING	144	-0.211558	-0.873827	0.801534	0.949185	0.990692	0.939933	1949	tags=22%, list=21%, signal=18%	DDX39A/P4HA1/DHCR7/SQSTM1/CCT6A/GSK3B/FKBP2/PSMB5/MCM4/TFRC/IDH1/TPI1/RDH11/ALDOA/LTA4H/ATP6V1D/SORD/QDPR/USO1/HMGCS1/IDI1/SLC2A1/IFI30/EGLN3/HSPA9/GMPS/HSP90B1/ASNS/COPS5/GSR/RAB1A/NFYC
B_Naive	D1	BTM	cell cycle, mitotic phase (M230)	10	-0.3124	-0.726404	0.822467	0.965504	0.922231	0.956094	1411	tags=30%, list=15%, signal=26%	RANBP2/CD28/JMY
B_Naive	D1	BTM	translation initiation factor 3 complex (M245)	11	0.304253	0.717692	0.835091	0.966263	0.922231	0.956845	116	tags=9%, list=1%, signal=9%	EIF3H
B_Naive	D1	BTM	DC surface signature (S5)	28	-0.249357	-0.760951	0.837428	0.966263	0.922231	0.956845	730	tags=14%, list=8%, signal=13%	ADAM9/GRINA/AGPAT3/HLA-DQB1
B_Naive	D1	Hallmark	HALLMARK_MYC_TARGETS_V1	155	-0.203754	-0.849234	0.869069	0.975547	0.990692	0.966038	2616	tags=32%, list=28%, signal=24%	HSPE1/PGK1/CTPS1/MCM5/TUFM/KPNA2/MRPL9/RPS6/RNPS1/SYNCRIP/CCT3/GLO1/RPS2/POLE3/PHB/HNRNPR/YWHAQ/SRSF2/LSM2/RPLP0/FBL/EIF4G2/EIF4A1/DDX21/SSB/RPS5/MCM4/CDK4/HNRNPA3/IMPDH2/EIF3B/DEK/PRDX3/SMARCC1/CBX3/HNRNPC/NME1/PSMA7/CCT5/TCP1/SNRPG/PPM1G/GSPT1/LSM7/PSMA6/NAP1L1/VDAC1/COPS5/EIF1AX/NHP2
B_Naive	D1	Hallmark	HALLMARK_HEME_METABOLISM	109	0.21243	0.819042	0.870024	0.975547	0.990692	0.966038	1345	tags=17%, list=14%, signal=14%	ATG4A/MFHAS1/PIGQ/MGST3/EZH1/MARK3/KLF3/KDM7A/NCOA4/CCND3/PPP2R5B/ARL2BP/TCEA1/BSG/TNRC6B/GDE1/GLRX5/EIF2AK1
B_Naive	D1	BTM	putative targets of PAX3 (M89.0)	10	0.294958	0.675277	0.873698	0.975547	0.946004	0.966038	2710	tags=40%, list=29%, signal=29%	NR4A2/NR4A1/GEM/EGR1
B_Naive	D1	BTM	regulation of localization (GO) (M63)	11	0.281411	0.663811	0.887632	0.975547	0.946004	0.966038	2170	tags=36%, list=23%, signal=28%	PKN1/FLNA/SNX17/NR1H2
B_Naive	D1	Hallmark	HALLMARK_COAGULATION	37	0.229833	0.730273	0.893804	0.975547	0.990692	0.966038	2726	tags=35%, list=29%, signal=25%	THBS1/CLU/LRP1/FYN/SH2B2/DUSP6/KLF7/CD9/GP9/RABIF/SERPINA1/GP1BA/LGMN
B_Naive	D1	BTM	E2F1 targets (Q3) (M10.0)	19	-0.246537	-0.685827	0.898334	0.975547	0.946004	0.966038	2978	tags=47%, list=32%, signal=32%	GMNN/TLE4/MAP4K1/OSBPL7/HIST1H2BK/ARID4A/MCM4/HMGA1/NR3C2
B_Naive	D1	BTM	CORO1A-DEF6 network (II) (M32.4)	12	0.269005	0.649607	0.90251	0.975547	0.946004	0.966038	73	tags=8%, list=1%, signal=8%	H1FX
B_Naive	D1	Hallmark	HALLMARK_MYC_TARGETS_V2	50	-0.217919	-0.753274	0.906687	0.975547	0.990692	0.966038	3017	tags=36%, list=32%, signal=25%	PLK4/NOC4L/DUSP2/SLC29A2/HSPE1/NIP7/MCM5/MRTO4/PHB/MCM4/CDK4/SLC19A1/SORD/NOP2/CBX3/MAP3K6/PES1/RABEPK
B_Naive	D1	Hallmark	HALLMARK_PEROXISOME	65	-0.210027	-0.762528	0.91051	0.975547	0.990692	0.966038	1651	tags=32%, list=17%, signal=27%	CRAT/PEX6/SIAH1/CLN6/CTBP1/ABCB1/MVP/MLYCD/SLC25A19/IDH1/SLC25A4/RDH11/SMARCC1/IDI1/HRAS/TSPO/ECI2/MSH2/YWHAH/GSTK1/ECH1
B_Naive	D1	BTM	Activated (LPS) dendritic cell surface signature (S11)	19	-0.234357	-0.651943	0.927863	0.986311	0.961001	0.976698	2602	tags=42%, list=28%, signal=31%	GPR157/IL13RA1/TMEM140/CD58/IL3RA/F11R/SLC43A2/TNFSF13B
B_Naive	D1	BTM	cell cycle (III) (M103)	25	-0.219242	-0.6533	0.938991	0.990342	0.961085	0.98069	1966	tags=24%, list=21%, signal=19%	SMC1A/MCM4/CDK4/PTTG1/ANAPC10/RAD21
B_Naive	D1	Hallmark	HALLMARK_XENOBIOTIC_METABOLISM	86	0.200021	0.742697	0.949227	0.990692	0.990692	0.981037	2419	tags=29%, list=26%, signal=22%	ACOX1/BPHL/ETS2/IGFBP4/TNFRSF1A/CBR1/HPRT1/DHRS7/BCAT1/HACL1/AP4B1/SLC6A6/SLC35D1/ALDH2/NFS1/SERTAD1/PGRMC1/ELOVL5/FMO1/ENTPD5/DHPS/ABHD6/GCNT2/PSMB10/LEAP2
B_Naive	D1	Hallmark	HALLMARK_IL2_STAT5_SIGNALING	113	-0.185696	-0.739915	0.972098	0.990692	0.990692	0.981037	1151	tags=26%, list=12%, signal=23%	CD81/IFITM3/CD83/ABCB1/HUWE1/FAM126B/PLSCR1/CD79B/P4HA1/PRNP/NFKBIZ/CCND2/BCL2/TTC39B/ENO3/HOPX/TLR7/NOP2/PIM1/SWAP70/CDC42SE2/FLT3LG/SERPINB6/KLF6/IKZF2/SYNGR2/CTSZ/PLAGL1/SYT11
B_Naive	D1	Hallmark	HALLMARK_P53_PATHWAY	121	0.184925	0.724586	0.981773	0.990692	0.990692	0.981037	825	tags=10%, list=9%, signal=9%	DNTTIP2/SLC19A2/IP6K2/RHBDF2/CASP1/CCNK/CDKN2AIP/DDIT4/GADD45A/TOB1/CCND3/ANKRA2
B_Naive	D1	BTM	myeloid, dendritic cell activation via NFkB (I) (M43.0)	10	0.216864	0.496487	0.982838	0.990692	0.985068	0.981037	1442	tags=20%, list=15%, signal=17%	SAMSN1/MAP3K8
B_Naive	D1	BTM	phosphatidylinositol signaling system (M101)	12	-0.204478	-0.500166	0.985068	0.990692	0.985068	0.981037	7510	tags=92%, list=80%, signal=19%	PIK3C2A/PHTF2/SP3/PIK3C3/PPP1R12A/AGL/SYNJ1/SLC35A1/PIKFYVE/CLK1/DEK
B_Naive	D1	Hallmark	HALLMARK_KRAS_SIGNALING_DN	44	-0.179814	-0.605408	0.988302	0.990692	0.990692	0.981037	2951	tags=45%, list=31%, signal=31%	IFI44L/UPK3B/MFSD6/THNSL2/PLAG1/SIDT1/SPHK2/MTHFR/SLC16A7/SNN/DLK2/DTNB/PDE6B/WNT16/C5/CCDC106/STAG3/SKIL/MX1/RSAD2
B_Naive	D1	Hallmark	HALLMARK_SPERMATOGENESIS	43	0.181295	0.593151	0.990692	0.990692	0.990692	0.981037	1843	tags=16%, list=20%, signal=13%	SIRT1/RFC4/BRAF/PEBP1/CHFR/STRBP/IDE
B_Naive	D28	BTM	MHC-TLR7-TLR8 cluster (M146)	15	-0.763711	-1.98239	0.000400882	0.0353426	0.0260427	0.0319668	749	tags=47%, list=8%, signal=43%	CD74/HLA-E/HLA-DQA1/HLA-DPA1/HLA-DQB1/HLA-DRB1/HLA-DRA
B_Naive	D28	BTM	enriched in antigen presentation (I) (M71)	10	-0.870847	-2.01984	0.000598683	0.0353426	0.0260427	0.0319668	749	tags=60%, list=8%, signal=55%	CD74/HLA-DQA1/HLA-DPA1/HLA-DQB1/HLA-DRB1/HLA-DRA
B_Naive	D28	Hallmark	HALLMARK_MYC_TARGETS_V1	155	-0.39636	-1.62324	0.000785392	0.0353426	0.0336538	0.0319668	1825	tags=34%, list=19%, signal=28%	RPS6/SLC25A3/TUFM/PSMA4/PSMD7/MCM5/SNRPD1/CANX/PA2G4/DEK/G3BP1/RRM1/PTGES3/SRSF2/RPL14/RPS5/NCBP2/MCM4/POLD2/HNRNPC/SF3A1/RNPS1/XRCC6/HNRNPA3/SET/EEF1B2/TXNL4A/NME1/U2AF1/MRPL9/HDDC2/HSPE1/NAP1L1/NHP2/RPL6/ACP1/SMARCC1/RSL1D1/TCP1/RPLP0/UBE2E1/SSB/LDHA/PSMD1/POLE3/PSMA6/HSP90AB1/PHB/CCT5/YWHAQ/EIF1AX/SYNCRIP/PSMD8
B_Naive	D28	Hallmark	HALLMARK_COAGULATION	37	0.563401	1.80834	0.00140224	0.0473257	0.0336538	0.0428053	834	tags=30%, list=9%, signal=27%	SERPINA1/LRP1/CLU/GP9/FURIN/GP1BA/S100A13/FYN/RAPGEF3/KLF7/ARF4
B_Naive	D28	Hallmark	HALLMARK_INTERFERON_GAMMA_RESPONSE	142	-0.387816	-1.57153	0.0021518	0.0580986	0.0344288	0.0525492	1376	tags=27%, list=15%, signal=23%	TAP1/PDE4B/PELI1/MX1/MT2A/ISG15/HLA-B/IRF1/B2M/CD69/HIF1A/HELZ2/ISOC1/PTPN1/GBP4/RAPGEF6/LAP3/SLC25A28/CD74/ZBP1/IL15/EIF4E3/PIM1/STAT1/EPSTI1/VAMP8/HLA-DQA1/IFIH1/GZMA/EIF2AK2/PFKP/PSME2/UBE2L6/TNFAIP3/PSME1/NCOA3/DDX58/HLA-DRB1
B_Naive	D28	BTM	enriched in antigen presentation (II) (M95.0)	18	-0.637584	-1.73277	0.00580929	0.130709	0.16847	0.118224	553	tags=33%, list=6%, signal=31%	PLEK/EVI2B/FYB/ITGB2/HLA-DRB1/HLA-DRA
B_Naive	D28	Hallmark	HALLMARK_G2M_CHECKPOINT	109	-0.375898	-1.46829	0.00936768	0.180662	0.112412	0.163406	1678	tags=30%, list=18%, signal=25%	MCM5/SNRPD1/CDKN3/SUV39H1/G3BP1/SRSF2/ORC6/CBX1/MT2A/DKC1/RAD21/HIF1A/E2F3/MTF2/MCM3/FOXN3/DR1/DDX39A/EWSR1/CUL4A/SLC12A2/DMD/SMARCC1/TGFB1/MARCKS/PLK4/CENPF/CCND1/CCNT1/SYNCRIP/HMGA1/DBF4/NCL
B_Naive	D28	BTM	myeloid, dendritic cell activation via NFkB (I) (M43.0)	10	-0.724337	-1.68002	0.0127719	0.215526	0.230044	0.19494	1189	tags=40%, list=13%, signal=35%	NFKBID/CTGF/CD83/RELB
B_Naive	D28	BTM	myeloid cell enriched receptors and transporters (M4.3)	14	0.653731	1.65112	0.0145303	0.217954	0.230044	0.197136	1653	tags=43%, list=18%, signal=35%	TLR8/CHST15/MS4A14/IGSF6/SLC2A6/RNASE6
B_Naive	D28	BTM	enriched in antigen presentation (III) (M95.1)	12	-0.678188	-1.65917	0.01705	0.2249	0.230044	0.203419	1409	tags=58%, list=15%, signal=50%	LAPTM5/PLEK/EVI2B/FYB/ITGB2/HLA-DRB1/HLA-DRA
B_Naive	D28	BTM	T cell activation and signaling (M5.1)	14	-0.639552	-1.62643	0.0192849	0.2249	0.230044	0.203419	28	tags=21%, list=0%, signal=21%	IL12RB1/HLA-DRB1/HLA-DRA
B_Naive	D28	BTM	chaperonin mediated protein folding (I) (M204.0)	10	-0.699887	-1.62331	0.0211535	0.2249	0.230044	0.203419	1216	tags=40%, list=13%, signal=35%	CCT6A/ATIC/HSPE1/CCT5
B_Naive	D28	Hallmark	HALLMARK_APICAL_JUNCTION	82	-0.384821	-1.43763	0.0216571	0.2249	0.207908	0.203419	1219	tags=20%, list=13%, signal=17%	VASP/ACTN4/PTK2/ITGB1/ADAM9/PFN1/PLCG1/TSC1/AMIGO2/CAP1/MPP5/ACTB/CTNND1/TIAL1/SKAP2/HRAS
B_Naive	D28	Hallmark	HALLMARK_INTERFERON_ALPHA_RESPONSE	73	-0.385232	-1.40999	0.0286681	0.276443	0.229345	0.250038	1432	tags=40%, list=15%, signal=34%	IFI44L/IRF7/IFITM2/IRF9/PSMB9/HLA-C/USP18/IFI35/TAP1/MOV10/MX1/ISG15/IRF1/B2M/HELZ2/CD47/GBP4/LAP3/SLC25A28/CD74/IL15/EPSTI1/IFIH1/EIF2AK2/PARP9/PSME2/UBE2L6/IFITM1/PSME1
B_Naive	D28	BTM	DC surface signature (S5)	28	-0.500065	-1.51182	0.0326522	0.292042	0.310436	0.264147	849	tags=25%, list=9%, signal=23%	ADAM9/TSPAN33/CXCL16/HLA-DQA1/AGPAT3/CD83/HLA-DQB1
B_Naive	D28	Hallmark	HALLMARK_UNFOLDED_PROTEIN_RESPONSE	80	-0.3712	-1.38147	0.0346123	0.292042	0.237342	0.264147	1320	tags=25%, list=14%, signal=22%	PARN/DKC1/YWHAZ/SLC30A5/EIF4G1/HERPUD1/HSPA9/NHP2/EXOSC4/WIPI1/PDIA6/ALDH18A1/YIF1A/CEBPG/TATDN2/HSP90B1/ARFGAP1/HYOU1/LSM4/EIF4EBP1
B_Naive	D28	BTM	type I interferon response (M127)	11	-0.649624	-1.54984	0.0390905	0.294379	0.310436	0.266261	2315	tags=73%, list=25%, signal=55%	IRF7/USP18/TAP1/HERC5/STAT1/IFIH1/PARP9/IFITM1
B_Naive	D28	BTM	regulation of antigen presentation and immune response (M5.0)	53	-0.410861	-1.42195	0.0392505	0.294379	0.310436	0.266261	827	tags=21%, list=9%, signal=19%	CTSH/VASP/CD19/FCER1G/PLCG1/FYB/HLA-DQA1/HLA-DPA1/HLA-DQB1/HLA-DRB1/HLA-DRA
B_Naive	D28	Hallmark	HALLMARK_KRAS_SIGNALING_UP	74	-0.373064	-1.3681	0.0418577	0.29741	0.251146	0.269002	2220	tags=30%, list=24%, signal=23%	VWA5A/IL7R/CROT/TRIB2/CDADC1/GYPC/PTBP2/PPP1R15A/LAPTM5/ATG10/ZNF639/NIN/BTBD3/FCER1G/ANKH/ITGB2/DOCK2/HDAC9/ZNF277/MAP3K1/FBXO4/TNFAIP3
B_Naive	D28	BTM	mismatch repair (I) (M22.0)	16	0.566522	1.4813	0.0532615	0.349213	0.363539	0.315857	1709	tags=38%, list=18%, signal=31%	BUB1/RMI1/CENPK/FIGNL1/PCNA/GMNN
B_Naive	D28	BTM	antiviral IFN signature (M75)	12	-0.611543	-1.49612	0.054322	0.349213	0.363539	0.315857	1133	tags=25%, list=12%, signal=22%	HERC5/IFIH1/DDX58
B_Naive	D28	Hallmark	HALLMARK_PI3K_AKT_MTOR_SIGNALING	75	-0.361788	-1.32968	0.0588352	0.361034	0.305751	0.32655	1906	tags=28%, list=20%, signal=23%	MAPK8/CFL1/MAPK9/ARHGDIA/ATF1/GSK3B/SLC2A1/PPP2R1B/ECSIT/MAP2K3/PRKAR2A/RPS6KA3/UBE2D3/PFN1/PLCG1/GRB2/SQSTM1/PIN1/HSP90B1/HRAS/PPP1CA
B_Naive	D28	BTM	platelet activation (II) (M32.1)	19	-0.520826	-1.43674	0.0658635	0.373355	0.409294	0.337693	2339	tags=58%, list=25%, signal=44%	AKT1/SIPA1/MLF2/ZYX/PNPLA6/GNB2/ACTN4/PFN1/ACAP1/TGFB1/MAP7D1
B_Naive	D28	Hallmark	HALLMARK_REACTIVE_OXYGEN_SPECIES_PATHWAY	35	-0.432223	-1.37243	0.0685122	0.373355	0.305751	0.337693	1427	tags=26%, list=15%, signal=22%	TXNRD2/PRNP/GCLC/MSRA/PFKP/PDLIM1/PRDX6/LAMTOR5/PRDX2
B_Naive	D28	BTM	enriched in monocytes (IV) (M118.0)	27	0.464088	1.38363	0.0764753	0.373355	0.418353	0.337693	2151	tags=44%, list=23%, signal=34%	HLA-DMB/PAK1/C1orf162/BCL6/DUSP6/MYO1F/LRRK2/RNASE6/EVI5/TNFRSF1B/DOK3/FGD4
B_Naive	D28	Hallmark	HALLMARK_UV_RESPONSE_DN	71	0.354284	1.29624	0.076892	0.373355	0.305751	0.337693	3134	tags=46%, list=33%, signal=31%	PIAS3/CDK13/MIOS/PRDM2/FYN/ADD3/CAV1/PRKAR2B/DAB2/WDR37/NEK7/MRPS31/AKT3/MAPK14/ATP2B4/PRKCE/ANXA4/BMPR1A/MGMT/PHF3/SFMBT1/CDKN1B/VAV2/SPOP/CITED2/RASA2/SMAD3/ARHGEF9/SLC7A1/INSIG1/SIPA1L1/NOTCH2/BHLHE40
B_Naive	D28	BTM	leukocyte migration (M88.0)	10	0.633777	1.45482	0.0769385	0.373355	0.418353	0.337693	1932	tags=60%, list=20%, signal=48%	GUCY2C/FUT4/PIP5K1B/MAPK13/CEACAM1/RNF43
B_Naive	D28	Hallmark	HALLMARK_SPERMATOGENESIS	43	-0.401718	-1.32643	0.0819187	0.373355	0.305751	0.337693	1622	tags=30%, list=17%, signal=25%	COIL/CDKN3/IP6K1/MAST2/CLPB/IFT88/STRBP/SPATA6/PRKAR2A/SLC12A2/TLE4/DBF4/PIAS2
B_Naive	D28	Hallmark	HALLMARK_HYPOXIA	102	-0.326661	-1.26153	0.0828076	0.373355	0.305751	0.337693	1771	tags=28%, list=19%, signal=23%	PGM2/JUN/RORA/ENO2/ANXA2/PPP1R15A/PRDX5/MT2A/SLC2A1/HK1/NDST2/AMPD3/JMJD6/NAGK/SLC2A3/GBE1/ALDOA/PIM1/WSB1/CSRP2/LDHA/PNRC1/KLF6/PFKP/MAP3K1/ENO3/MIF/TNFAIP3/UGP2
B_Naive	D28	BTM	transcription elongation, RNA polymerase II (M234)	11	-0.603433	-1.43964	0.0829677	0.373355	0.424599	0.337693	299	tags=27%, list=3%, signal=26%	POLR2J/MIF/POLR2E
B_Naive	D28	Hallmark	HALLMARK_MYC_TARGETS_V2	50	-0.380932	-1.30398	0.0913395	0.397769	0.313164	0.359775	1824	tags=36%, list=19%, signal=29%	EXOSC5/MCM5/TFB2M/NOP2/PA2G4/MCM4/DUSP2/TBRG4/RABEPK/NIP7/IMP4/HSPE1/SUPV3L1/MAP3K6/PLK4/PHB/MRTO4/PES1
B_Naive	D28	Hallmark	HALLMARK_UV_RESPONSE_UP	89	-0.328549	-1.24471	0.102362	0.418949	0.315444	0.378933	2275	tags=33%, list=24%, signal=25%	RXRB/PRKACA/BID/FMO1/NFKBIA/STIP1/PPIF/NAT1/SIGMAR1/RHOB/ENO2/BTG3/ALAS1/ARRB2/TAP1/LYN/GLS/AGO2/IRF1/PDAP1/ATP6V1F/MARK2/ALDOA/TMBIM6/SQSTM1/CEBPG/DNAJA1/POLE3/EIF5
B_Naive	D28	BTM	mitochondrial cluster (M235)	12	-0.570324	-1.39528	0.102696	0.418949	0.488582	0.378933	1138	tags=42%, list=12%, signal=37%	HIBCH/SMARCAL1/ALDH18A1/TMEM218/C11orf73
B_Naive	D28	BTM	Monocyte surface signature (S4)	40	0.40051	1.30296	0.106702	0.418949	0.488582	0.378933	2101	tags=32%, list=22%, signal=25%	APCDD1/LRP1/CLEC12A/GLIPR1/C1orf162/PTPRE/VNN2/TMEM55A/BRI3/ANO10/TNFRSF1B/PTGIR/TMEM154
B_Naive	D28	Hallmark	HALLMARK_TNFA_SIGNALING_VIA_NFKB	123	-0.304814	-1.21132	0.110216	0.418949	0.315444	0.378933	1762	tags=22%, list=19%, signal=18%	RHOB/JUN/ZC3H12A/BTG3/KLF9/TAP1/PDE4B/ICOSLG/TGIF1/PPP1R15A/IRF1/CD69/MAP2K3/DUSP2/PLEK/SLC2A3/RELA/SQSTM1/MARCKS/IFIH1/PNRC1/KLF6/CD83/CCND1/TNFAIP3/DDX58/RELB
B_Naive	D28	Hallmark	HALLMARK_E2F_TARGETS	128	-0.301971	-1.20926	0.11172	0.418949	0.315444	0.378933	1688	tags=24%, list=18%, signal=20%	ING3/MCM5/CDKN3/SUV39H1/PA2G4/DEK/SLBP/SRSF2/ORC6/EED/SNRPB/MCM4/RAD21/POLD2/XRCC6/MCM3/TBRG4/NME1/NAA38/DONSON/NUP107/NAP1L1/DDX39A/PAICS/ANP32E/POLE4/GINS3/PLK4/SYNCRIP/HMGA1/LYAR
B_Naive	D28	BTM	cell cycle (I) (M4.1)	56	0.359276	1.25474	0.117123	0.427339	0.505998	0.386521	1710	tags=30%, list=18%, signal=25%	CKS1B/BUB1/UBE2S/CENPH/PRKAR2B/CENPK/FANCI/DTYMK/KIF11/CDC7/PCNA/CENPE/H2AFX/GINS1/TACC3/GMNN/OIP5
B_Naive	D28	BTM	leukocyte differentiation (M160)	14	-0.529638	-1.34691	0.122137	0.433909	0.505998	0.392464	1221	tags=50%, list=13%, signal=44%	BCL3/JUNB/EGR2/ID1/MED1/KLF6/CD83
B_Naive	D28	Hallmark	HALLMARK_PEROXISOME	65	-0.34369	-1.23395	0.131037	0.449911	0.336776	0.406937	2489	tags=40%, list=26%, signal=30%	IDH1/RDH11/SLC25A17/ABCD1/ABCC5/SLC23A2/MSH2/GSTK1/BCL10/YWHAH/MLYCD/ACSL4/ERCC1/FIS1/PRDX5/ECH1/ISOC1/ECI2/SLC25A19/CLN6/SMARCC1/PEX2/SIAH1/ALDH9A1/TSPO/HRAS
B_Naive	D28	Hallmark	HALLMARK_FATTY_ACID_METABOLISM	100	-0.311487	-1.2	0.133307	0.449911	0.336776	0.406937	2135	tags=30%, list=23%, signal=23%	FMO1/ECHS1/SDHD/ECI1/PPARA/SUCLA2/YWHAH/ACADS/SMS/ENO2/MLYCD/ACSL4/HCCS/ECH1/HIBCH/ERP29/ACSS1/ECI2/DLD/ALDOA/BLVRA/HSP90AA1/LDHA/UBE2L6/ENO3/DLST/PRDX6/ALDH9A1/MIF/PSME1
B_Naive	D28	BTM	B cell surface signature (S2)	51	-0.352749	-1.21133	0.160584	0.513544	0.635036	0.464492	191	tags=8%, list=2%, signal=8%	FCRL3/HLA-DPA1/CD22/HLA-DRA
B_Naive	D28	Hallmark	HALLMARK_KRAS_SIGNALING_DN	44	0.369753	1.22889	0.161499	0.513544	0.373882	0.464492	2551	tags=32%, list=27%, signal=23%	YPEL1/GP1BA/THNSL2/ASB7/FGGY/VPREB1/IFNG/TCL1A/SLC16A7/PLAG1/GTF3C5/C5/SNN/KMT2D
B_Naive	D28	Hallmark	HALLMARK_COMPLEMENT	107	0.299368	1.16828	0.163573	0.513544	0.373882	0.464492	1439	tags=22%, list=15%, signal=19%	SERPINA1/LRP1/CLU/CBLB/GP9/GP1BA/SPOCK2/GNB4/CASP1/LCP2/S100A13/FYN/RNF4/NOTCH4/SIRT6/AKAP10/RASGRP1/USP8/DUSP6/CTSC/DYRK2/HSPA1A/CALM3/GNG2
B_Naive	D28	BTM	enriched in monocytes (II) (M11.0)	90	0.302731	1.15124	0.194094	0.589054	0.693971	0.53279	1517	tags=18%, list=16%, signal=15%	SERPINA1/LRP1/AOAH/PLBD1/FES/HPSE/IFNGR2/TLR8/CHST15/MS4A7/IGSF6/NRGN/CYBB/CFD/TNFSF13/VNN2
B_Naive	D28	Hallmark	HALLMARK_DNA_REPAIR	111	-0.291272	-1.13911	0.196509	0.589054	0.428747	0.53279	957	tags=20%, list=10%, signal=18%	MRPL40/ITPA/PDE4B/GTF2H5/ERCC1/ARL6IP1/NCBP2/NME1/POLH/TMED2/VPS37B/EDF1/TAF6/POLE4/POLR2J/REV3L/DGUOK/APRT/DDB1/POM121/GUK1/POLR2E
B_Naive	D28	BTM	regulation of signal transduction (M3)	22	0.428814	1.21916	0.200715	0.589054	0.693971	0.53279	1135	tags=18%, list=12%, signal=16%	APCDD1/LRP1/HPSE/BCL6
B_Naive	D28	BTM	translation initiation factor 3 complex (M245)	11	-0.520487	-1.24175	0.209214	0.591012	0.693971	0.534561	2198	tags=45%, list=23%, signal=35%	FBL/EIF3D/EEF1B2/EIF3K/UXT
B_Naive	D28	BTM	transmembrane transport (II) (M191)	10	-0.533999	-1.23856	0.210138	0.591012	0.693971	0.534561	678	tags=30%, list=7%, signal=28%	KCNQ1/SLC12A2/ATP11C
B_Naive	D28	Hallmark	HALLMARK_ESTROGEN_RESPONSE_EARLY	86	0.301343	1.13708	0.215123	0.592687	0.440404	0.536075	1030	tags=16%, list=11%, signal=15%	SLC9A3R1/MREG/TOB1/SLC19A2/RRP12/KRT18/NADSYN1/CANT1/ADD3/AMFR/AREG/RASGRP1/SH3BP5/ASB13
B_Naive	D28	Hallmark	HALLMARK_ESTROGEN_RESPONSE_LATE	85	0.300793	1.13361	0.220202	0.594545	0.440404	0.537757	957	tags=14%, list=10%, signal=13%	SLC9A3R1/SERPINA1/METTL3/TOB1/SLC29A1/ADD3/AMFR/CAV1/PRKAR2B/AREG/GALE/IDH2
B_Naive	D28	BTM	cell cycle and transcription (M4.0)	137	0.271591	1.09639	0.240998	0.596115	0.693971	0.539176	1710	tags=21%, list=18%, signal=18%	SERPINA1/AOAH/CKS1B/BUB1/TCF19/PLBD1/RMI1/FES/UBE2S/KIAA1524/HPSE/TLR8/CHST15/CENPH/CENPK/FANCI/IGSF6/KIF11/CYBB/CDC7/CFD/TNFSF13/PCNA/CENPE/H2AFX/GINS1/TACC3/GMNN/OIP5
B_Naive	D28	BTM	blood coagulation (M11.1)	16	0.4529	1.18421	0.241971	0.596115	0.693971	0.539176	364	tags=12%, list=4%, signal=12%	SERPINA1/GNB4
B_Naive	D28	Hallmark	HALLMARK_GLYCOLYSIS	106	-0.284789	-1.10706	0.242567	0.596115	0.465728	0.539176	974	tags=15%, list=10%, signal=14%	GNE/GCLC/DLD/CLN6/PHKA2/B4GALT4/PPP2CB/ALDOA/COG2/ECD/PYGB/LDHA/PFKP/ALDH9A1/MIF/UGP2
B_Naive	D28	BTM	platelet activation (I) (M32.0)	19	-0.425476	-1.17371	0.24257	0.596115	0.693971	0.539176	1148	tags=37%, list=12%, signal=32%	GNB2/ACTN4/PFN1/UBE2M/ACAP1/TGFB1/PPP1CA
B_Naive	D28	BTM	cell cycle, ATP binding (M144)	14	-0.466289	-1.18581	0.246284	0.596115	0.693971	0.539176	244	tags=21%, list=3%, signal=21%	RAD21/PSMA6/UBA3
B_Naive	D28	BTM	CORO1A-DEF6 network (II) (M32.4)	12	0.494413	1.18943	0.247277	0.596115	0.693971	0.539176	691	tags=33%, list=7%, signal=31%	H1FX/DGKZ/HGS/DEF6
B_Naive	D28	Hallmark	HALLMARK_NOTCH_SIGNALING	14	0.461097	1.16459	0.263137	0.623219	0.485791	0.563691	929	tags=29%, list=10%, signal=26%	DTX4/NOTCH1/FBXW11/DTX1
B_Naive	D28	BTM	mitotic cell cycle in stimulated CD4 T cells (M4.5)	11	0.491972	1.15952	0.284483	0.662158	0.773438	0.598911	2415	tags=55%, list=26%, signal=41%	CENPK/KIF11/IFNG/TACC3/RNF144A/ZEB1
B_Naive	D28	BTM	enriched in B cells (II) (M47.1)	31	0.35341	1.08814	0.325614	0.73182	0.814292	0.661919	1171	tags=29%, list=12%, signal=26%	CD79A/KLF8/PKIG/FCGR2B/SP140/PNOC/POU2AF1/CD180/BANK1
B_Naive	D28	BTM	Naive B cell surface signature (S8)	21	-0.388192	-1.09566	0.328337	0.73182	0.814292	0.661919	191	tags=19%, list=2%, signal=19%	SLC38A11/HVCN1/FCRL3/TMEM56
B_Naive	D28	BTM	enriched for TF motif TNCATNTCCYR (M232)	11	-0.463564	-1.10595	0.330674	0.73182	0.814292	0.661919	1268	tags=36%, list=13%, signal=32%	PDE6D/SMARCAL1/HDDC3/MEN1
B_Naive	D28	BTM	viral sensing & immunity; IRF2 targets network (II) (M111.1)	10	-0.476867	-1.10604	0.338056	0.73609	0.814292	0.665781	1956	tags=50%, list=21%, signal=40%	USP18/PSMB10/TAP1/ZBP1/DDX58
Neut	D1	BTM	enriched in NK cells (I) (M7.2)	31	0.65788	2.13765	0.000322997	0.0132429	0.0119509	0.0127499	805	tags=55%, list=21%, signal=44%	TBX21/CST7/HOPX/GZMA/GZMH/GNLY/ITK/PRKCQ/CTSW/NKG7/KLRD1/PRF1/CCL5/IL18RAP/PTGDR/KLRB1/CD247
B_Naive	D28	Hallmark	HALLMARK_IL2_STAT5_SIGNALING	113	-0.263764	-1.03339	0.3714	0.775257	0.660267	0.701207	1762	tags=20%, list=19%, signal=17%	RHOB/RORA/RNH1/NOP2/POU2F1/PRNP/CDC42SE2/ITGAE/FLT3LG/SNX9/TNFRSF18/SLC2A3/DCPS/GBP4/NFKBIZ/PIM1/MAPKAPK2/SYT11/KLF6/CD83/ENO3/NCOA3/CTSZ
B_Naive	D28	BTM	mismatch repair (II) (M22.1)	10	0.471652	1.08267	0.373272	0.775257	0.854596	0.701207	2304	tags=40%, list=24%, signal=30%	RPA1/PCNA/MLH1/POLD1
B_Naive	D28	BTM	enriched in B cells (III) (M47.2)	19	-0.375757	-1.03655	0.40743	0.821893	0.882204	0.743389	1902	tags=37%, list=20%, signal=29%	MEF2C/VPREB3/KIAA0125/CD69/HLA-DQA1/FCRL3/DENND5B
B_Naive	D28	BTM	putative targets of PAX3 (M89.0)	10	-0.449079	-1.04159	0.407903	0.821893	0.882204	0.743389	1155	tags=40%, list=12%, signal=35%	EGR2/MAFF/DUSP2/CD83
B_Naive	D28	BTM	enriched in activated dendritic cells (II) (M165)	14	-0.403873	-1.02708	0.420852	0.822797	0.882204	0.744207	1133	tags=29%, list=12%, signal=25%	HERC5/HLX/IFIH1/PARP9
B_Naive	D28	BTM	golgi membrane (II) (M237)	15	0.395608	1.01502	0.435069	0.822797	0.882204	0.744207	3280	tags=53%, list=35%, signal=35%	SLC35A5/GOPC/SGMS1/C3orf58/ARFIP1/RAB33B/RAB21/PNPLA8
B_Naive	D28	Hallmark	HALLMARK_HEDGEHOG_SIGNALING	10	0.443496	1.01804	0.445402	0.822797	0.694593	0.744207	3730	tags=50%, list=40%, signal=30%	CDK5R1/TLE1/LDB1/NRP2/ETS2
B_Naive	D28	Hallmark	HALLMARK_WNT_BETA_CATENIN_SIGNALING	18	0.367706	0.99361	0.460679	0.822797	0.694593	0.744207	2189	tags=28%, list=23%, signal=21%	NOTCH1/NOTCH4/NUMB/HDAC2/NCOR2
B_Naive	D28	BTM	cell cycle, mitotic phase (M230)	10	0.437207	1.0036	0.464236	0.822797	0.882204	0.744207	885	tags=20%, list=9%, signal=18%	NAE1/TTC19
B_Naive	D28	Hallmark	HALLMARK_P53_PATHWAY	121	0.248921	0.988706	0.474307	0.822797	0.694593	0.744207	2020	tags=30%, list=21%, signal=24%	TRIAP1/TOB1/S100A4/SLC19A2/DDIT3/CASP1/NOTCH1/CDKN2A/DEF6/PITPNC1/RHBDF2/SEC61A1/CDKN2AIP/PPM1D/PTPRE/SESN1/BAIAP2/CSRNP2/DNTTIP2/TPRKB/PLK3/PCNA/DDIT4/TRAFD1/HEXIM1/CDK5R1/DRAM1/CD81/SLC35D1/IP6K2/APP/CDKN1A/LDHB/CCND3/IFI30/NUDT15
B_Naive	D28	BTM	respiratory electron transport chain (mitochondrion) (M238)	15	0.382672	0.981831	0.476162	0.822797	0.882204	0.744207	2117	tags=47%, list=22%, signal=36%	NDUFS8/NDUFB6/UQCRH/NDUFS4/UQCRQ/NDUFA6/NDUFA3
B_Naive	D28	Hallmark	HALLMARK_HEME_METABOLISM	109	-0.252956	-0.988064	0.476386	0.822797	0.694593	0.744207	1804	tags=20%, list=19%, signal=17%	GDE1/DCAF11/RBM38/GYPC/TRIM58/TFDP2/SLC2A1/MAP2K3/FBXO34/HTRA2/AGPAT4/GCLC/ADD1/FECH/VEZF1/USP15/BLVRA/RNF19A/CAST/EPOR/ATP6V0A1/PRDX2
B_Naive	D28	Hallmark	HALLMARK_APICAL_SURFACE	19	0.35785	0.981893	0.476902	0.822797	0.694593	0.744207	1919	tags=26%, list=20%, signal=21%	MDGA1/HSPB1/DCBLD2/APP/FLOT2
B_Naive	D28	Hallmark	HALLMARK_APOPTOSIS	96	-0.257385	-0.985294	0.477533	0.822797	0.694593	0.744207	1941	tags=29%, list=21%, signal=23%	LEF1/BCL10/DPYD/SPTAN1/RHOB/JUN/ENO2/BTG3/DAP3/TAP1/TGFBR3/IRF1/CD69/PTK2/PLCB2/ADD1/CREBBP/TIMP2/CYLD/RELA/GSTM1/ANKH/SQSTM1/DNAJA1/CCND1/TSPO/LMNA/MADD
B_Naive	D28	BTM	chemokines and inflammatory molecules in myeloid cells (M86.0)	10	0.431353	0.990161	0.478261	0.822797	0.882204	0.744207	15	tags=10%, list=0%, signal=10%	CCL4
B_Naive	D28	BTM	regulation of transcription, transcription factors (M213)	14	0.387859	0.979611	0.481489	0.822797	0.882204	0.744207	121	tags=7%, list=1%, signal=7%	KIAA1109
B_Naive	D28	BTM	enriched in DNA interacting proteins (M182)	10	-0.420495	-0.975296	0.493913	0.831813	0.882204	0.752361	1810	tags=40%, list=19%, signal=32%	YWHAH/SUV39H1/RRM1/DONSON
B_Naive	D28	Hallmark	HALLMARK_EPITHELIAL_MESENCHYMAL_TRANSITION	50	0.285165	0.973615	0.499088	0.831813	0.704595	0.752361	1702	tags=28%, list=18%, signal=23%	LRP1/GADD45B/GPX7/GLIPR1/FBLN2/WIPF1/AREG/CALU/PCOLCE/DAB2/LGALS1/EMP3/IL32/PFN2
B_Naive	D28	BTM	T cell activation (III) (M7.4)	10	0.415624	0.954055	0.52214	0.842347	0.882204	0.761889	2828	tags=60%, list=30%, signal=42%	RASGRP1/CD96/CAMK4/LCK/ATP8B2/ETS1
B_Naive	D28	BTM	purine nucleotide biosynthesis (M212)	10	0.411134	0.94375	0.534161	0.842347	0.882204	0.761889	1652	tags=40%, list=18%, signal=33%	RUVBL2/MTHFD1/CHCHD3/ADSL
B_Naive	D28	BTM	mitotic cell division (M6)	13	0.382454	0.942505	0.534327	0.842347	0.882204	0.761889	2107	tags=38%, list=22%, signal=30%	BUB1/CENPH/CENPK/CENPE/CASC5
B_Naive	D28	Hallmark	HALLMARK_OXIDATIVE_PHOSPHORYLATION	144	-0.238051	-0.965715	0.535651	0.842347	0.734608	0.761889	1078	tags=15%, list=11%, signal=13%	HTRA2/HSPA9/COX7A2L/ATP6V1F/NDUFA2/DLD/NDUFS1/MTRF1/IMMT/SUPV3L1/TIMM10/MRPL15/SLC25A6/CYB5R3/OXA1L/LDHA/NDUFA9/TIMM13/DLST/TCIRG1/IDH3A
B_Naive	D28	BTM	viral sensing & immunity; IRF2 targets network (I) (M111.0)	16	-0.354663	-0.935775	0.5456	0.842347	0.882204	0.761889	1956	tags=38%, list=21%, signal=30%	USP18/IFI35/TAP1/LY86/ZBP1/CXCL16
B_Naive	D28	BTM	small GTPase mediated signal transduction (M215)	13	0.378751	0.933379	0.549628	0.842347	0.882204	0.761889	932	tags=23%, list=10%, signal=21%	ARHGAP25/ARAP1/FGD3
B_Naive	D28	BTM	cell division - E2F transcription network (M4.8)	14	0.369092	0.93221	0.551553	0.842347	0.882204	0.761889	1585	tags=29%, list=17%, signal=24%	CASP2/DTYMK/PCNA/H2AFX
B_Naive	D28	BTM	enriched in neutrophils (I) (M37.1)	10	-0.398632	-0.924585	0.557573	0.842347	0.882204	0.761889	2880	tags=50%, list=31%, signal=35%	DGAT2/BASP1/CDA/REPS2/PTAFR
B_Naive	D28	BTM	B cell development/activation (M58)	10	-0.397416	-0.921764	0.561565	0.842347	0.882204	0.761889	1705	tags=30%, list=18%, signal=25%	TCF4/LYN/PIK3CD
B_Naive	D28	BTM	TLR and inflammatory signaling (M16)	15	0.357268	0.916653	0.575903	0.854361	0.882204	0.772755	638	tags=13%, list=7%, signal=12%	FES/TLR8
B_Naive	D28	BTM	inositol phosphate metabolism (M129)	13	0.367856	0.906532	0.586269	0.860287	0.882204	0.778115	848	tags=15%, list=9%, signal=14%	KIAA1109/IMPA1
B_Naive	D28	BTM	CORO1A-DEF6 network (I) (M32.2)	14	-0.353224	-0.898275	0.601045	0.865868	0.882204	0.783163	673	tags=29%, list=7%, signal=27%	UBE2M/ACAP1/TGFB1/ATP5D
B_Naive	D28	BTM	plasma cells & B cells, immunoglobulins (M156.0)	20	-0.319578	-0.893212	0.616172	0.865868	0.882204	0.783163	253	tags=25%, list=3%, signal=24%	VPREB3/IGLL5/STAP1/IGJ/CD22
B_Naive	D28	BTM	E2F1 targets (Q3) (M10.0)	19	-0.322572	-0.88984	0.616466	0.865868	0.882204	0.783163	375	tags=21%, list=4%, signal=20%	OSBPL7/MCM4/TLE4/HMGA1
B_Naive	D28	BTM	phosphatidylinositol signaling system (M101)	12	-0.360722	-0.882497	0.618557	0.865868	0.882204	0.783163	3287	tags=75%, list=35%, signal=49%	PIKFYVE/SYNJ1/CLK1/PHTF2/SLC35A1/PIK3C2A/AGL/PIK3C3/DEK
B_Naive	D28	Hallmark	HALLMARK_MYOGENESIS	58	0.259078	0.913289	0.622142	0.865868	0.829523	0.783163	655	tags=12%, list=7%, signal=11%	CLU/GADD45B/TNNI2/CTF1/NOTCH1/MEF2A/PKIA
B_Naive	D28	BTM	Activated (LPS) dendritic cell surface signature (S11)	19	0.319174	0.875773	0.64556	0.883507	0.888564	0.799117	3662	tags=47%, list=39%, signal=29%	CD40/LY75/ANTXR2/RNF144B/NRP2/TMCC3/TNFSF13B/TMEM140/SLC41A2
B_Naive	D28	BTM	enriched in B cells (I) (M47.0)	43	0.268571	0.887968	0.650932	0.883507	0.888564	0.799117	1171	tags=19%, list=12%, signal=16%	FCER2/CD79A/PKIG/FAM129C/PNOC/FCRL2/CD200/BANK1
B_Naive	D28	BTM	cell cycle (III) (M103)	25	0.295774	0.865252	0.668199	0.883507	0.888564	0.799117	2188	tags=40%, list=23%, signal=31%	BUB1/CDK4/CDKN2A/CHEK2/CDC7/PCNA/HDAC2/CDKN1A/TFDP1/CDKN1B
B_Naive	D28	BTM	T cell activation (I) (M7.1)	30	0.284948	0.871366	0.668403	0.883507	0.888564	0.799117	1742	tags=23%, list=18%, signal=19%	CD8B/RASGRP1/CD7/ITK/CAMK4/IL21R/LCK
B_Naive	D28	Hallmark	HALLMARK_ALLOGRAFT_REJECTION	114	-0.231942	-0.909824	0.673115	0.883507	0.87323	0.799117	1191	tags=32%, list=13%, signal=29%	AKT1/CCND2/IRF7/BRCA1/ST8SIA4/IL12RB1/RPS3A/EIF3D/EIF4G3/PSMB10/BCL10/RPS9/IL16/TAP1/ICOSLG/LY86/LYN/B2M/HIF1A/CD47/BCAT1/NME1/RPS19/EIF5A/RPL39/ELF4/CD74/HLA-E/IL15/STAT1/RPL9/TGFB1/ITGB2/HLA-DQA1/GZMA/HDAC9/HLA-DRA
B_Naive	D28	BTM	respiratory electron transport chain (mitochondrion) (M219)	16	-0.320972	-0.846882	0.674083	0.883507	0.888564	0.799117	12	tags=19%, list=0%, signal=19%	COX7C/COX7A2L/ATP5L
B_Naive	D28	BTM	T cell surface signature (S0)	16	-0.315851	-0.833371	0.694528	0.901551	0.90185	0.815438	1847	tags=38%, list=20%, signal=30%	CD28/CD6/GIMAP2/C12orf23/FLT3LG/ANKH
B_Naive	D28	Hallmark	HALLMARK_PROTEIN_SECRETION	70	0.238213	0.868742	0.732725	0.942076	0.925548	0.852092	1672	tags=24%, list=18%, signal=20%	AP1G1/VPS4B/MON2/KRT18/RAB9A/BNIP3/ARCN1/SCAMP1/DNM1L/VAMP4/RAB22A/CTSC/ATP1A1/SGMS1/PPT1/AP2M1/ATP6V1H
B_Naive	D28	BTM	KLF12 targets network (M32.3)	11	0.336103	0.792154	0.74158	0.943268	0.937408	0.853171	1815	tags=36%, list=19%, signal=29%	DGKZ/HGS/NR1H2/PPP2R1A
B_Naive	D28	BTM	T & B cell development, activation (M62.0)	21	-0.287604	-0.811751	0.747823	0.943268	0.937408	0.853171	1809	tags=29%, list=19%, signal=23%	VPREB3/ICOSLG/EBF1/PTK2/CTGF/CSRP2
B_Naive	D28	BTM	enriched in B cells (VI) (M69)	20	-0.28893	-0.807554	0.754615	0.943268	0.937408	0.853171	1603	tags=25%, list=17%, signal=21%	PTPRK/CXCR5/CR2/CD19/CD22
B_Naive	D28	BTM	lymphocyte generic cluster (M60)	15	0.308177	0.790699	0.765011	0.947491	0.937408	0.85699	2799	tags=53%, list=30%, signal=38%	NAV1/BANK1/ADARB1/SH2D2A/DHCR24/LARGE/CHI3L2/CD2
B_Naive	D28	Hallmark	HALLMARK_MTORC1_SIGNALING	144	0.213668	0.870137	0.797665	0.955275	0.945759	0.864031	2236	tags=28%, list=24%, signal=22%	SLC9A3R1/MTHFD2/MLLT11/PNP/BUB1/DDIT3/SLC37A4/SLC6A6/HMGCS1/TES/ADD3/ACSL3/EEF1E1/PHGDH/HSPA4/PSMC6/CTSC/EGLN3/CYB5B/NAMPT/SEC11A/ETF1/RPA1/FADS2/SORD/CACYBP/SERP1/DDIT4/TUBA4A/TXNRD1/CDKN1A/IFI30/SLC7A5/DHCR24/UCHL5/ELOVL5/SRD5A1/ASNS/EIF2S2/PSMB5/LGMN
B_Naive	D28	Hallmark	HALLMARK_ANDROGEN_RESPONSE	65	-0.231642	-0.831661	0.7981	0.955275	0.945759	0.864031	2356	tags=26%, list=25%, signal=20%	CAMKK2/AKT1/XRCC5/CENPN/GPD1L/SMS/HMGCR/PA2G4/B2M/UAP1/XRCC6/LMAN1/RPS6KA3/GNAI3/ANKH/ELK4/CCND1
B_Naive	D28	BTM	DNA repair (M76)	17	-0.28526	-0.764597	0.800479	0.955275	0.95671	0.864031	134	tags=12%, list=1%, signal=12%	BRCA1/MRE11A
B_Naive	D28	BTM	T cell activation (IV) (M52)	10	0.319633	0.73371	0.803446	0.955275	0.95671	0.864031	1742	tags=20%, list=18%, signal=16%	SELL/LCK
B_Naive	D28	Hallmark	HALLMARK_MITOTIC_SPINDLE	126	-0.214867	-0.858001	0.813221	0.955275	0.945759	0.864031	1203	tags=13%, list=13%, signal=11%	ALMS1/ACTN4/NIN/LLGL1/TUBGCP5/STAU1/RAPGEF6/CDC42/LATS1/TSC1/UXT/DOCK2/MARCKS/CENPF/ARF6/DYNC1H1
B_Naive	D28	BTM	enriched in myeloid cells and monocytes (M81)	11	0.310065	0.730784	0.813753	0.955275	0.95671	0.864031	72	tags=9%, list=1%, signal=9%	CLU
B_Naive	D28	Hallmark	HALLMARK_ADIPOGENESIS	117	-0.21502	-0.84761	0.827539	0.963084	0.945759	0.871093	1483	tags=17%, list=16%, signal=15%	GPHN/NDUFA5/ECH1/DRAM2/UBC/DDT/HIBCH/GPAM/CHCHD10/GBE1/DLD/IMMT/ALDOA/MRPL15/PIM3/ELMOD3/RNF11/AGPAT3/VEGFB/IDH3A
B_Naive	D28	BTM	nuclear pore complex (M106.0)	13	-0.284439	-0.711682	0.853823	0.978862	0.970496	0.885364	1880	tags=31%, list=20%, signal=25%	NUPL2/NUP85/SEH1L/NUP107
B_Naive	D28	BTM	mitotic cell cycle - DNA replication (M4.4)	13	-0.281506	-0.704343	0.861172	0.978862	0.970496	0.885364	2109	tags=38%, list=22%, signal=30%	POLA1/MCM5/MCM4/MCM3/PLK4
B_Naive	D28	BTM	NK cell surface signature (S1)	11	-0.291076	-0.694435	0.863781	0.978862	0.970496	0.885364	1429	tags=36%, list=15%, signal=31%	CD97/TGFBR3/SYNGR3/RARRES3
B_Naive	D28	BTM	immune activation - generic cluster (M37.0)	129	-0.207673	-0.832822	0.870099	0.978862	0.970496	0.885364	1187	tags=11%, list=13%, signal=10%	PCBP3/MCM3/PTK2/CTGF/CR1/CD19/SIRPB1/CSRP2/FAM49A/PPIL4/RUNX2/DBF4/CD22/HLA-DRA
B_Naive	D28	Hallmark	HALLMARK_IL6_JAK_STAT3_SIGNALING	46	-0.223668	-0.749771	0.902062	0.992668	0.973578	0.897852	2151	tags=28%, list=23%, signal=22%	TYK2/IL12RB1/IRF9/IFNAR1/JUN/LTBR/IRF1/PTPN1/IL10RB/PIM1/STAT1/GRB2/TGFB1
B_Naive	D28	Hallmark	HALLMARK_TGF_BETA_SIGNALING	35	-0.223991	-0.711235	0.91675	0.992668	0.973578	0.897852	1640	tags=20%, list=17%, signal=17%	TGFBR1/TGIF1/PPP1R15A/UBE2D3/FKBP1A/TGFB1/PPP1CA
B_Naive	D28	BTM	Resting dendritic cell surface signature (S10)	27	-0.228562	-0.686218	0.923904	0.992668	0.992492	0.897852	1137	tags=11%, list=12%, signal=10%	TTYH3/ADAM9/HLA-DQB1
B_Naive	D28	Hallmark	HALLMARK_INFLAMMATORY_RESPONSE	79	-0.205319	-0.762764	0.925212	0.992668	0.973578	0.897852	2177	tags=28%, list=23%, signal=22%	ATP2B1/IL7R/SLAMF1/IRAK2/MYC/NFKBIA/IFNAR1/PTAFR/PDE4B/ICOSLG/LYN/IRF1/CD69/HIF1A/BEST1/GNAI3/CD70/RELA/IL15/EIF2AK2/KLF6/IFITM1
B_Naive	D28	BTM	cell adhesion (GO) (M117)	13	-0.251658	-0.629661	0.926713	0.992668	0.992492	0.897852	1941	tags=54%, list=21%, signal=43%	BCL2/CD6/LEF1/LY9/CYTIP/PLEK/ADAM9
B_Naive	D28	BTM	regulation of localization (GO) (M63)	11	0.260125	0.613083	0.928428	0.992668	0.992492	0.897852	1884	tags=36%, list=20%, signal=29%	ARAP1/SNX17/NR1H2/FLNA
B_Naive	D28	BTM	enriched in cell cycle (M167)	13	-0.247289	-0.618732	0.935452	0.992668	0.992492	0.897852	412	tags=62%, list=4%, signal=59%	GSPT1/TSC2/STRADB/PSMD3/SESN3/AKT1/RBM38/TGFB1
B_Naive	D28	Hallmark	HALLMARK_CHOLESTEROL_HOMEOSTASIS	44	-0.21034	-0.698172	0.946911	0.992668	0.973578	0.897852	2072	tags=27%, list=22%, signal=21%	ANXA5/CYP51A1/SQLE/STX5/FABP5/ABCA2/HMGCR/ECH1/CXCL16/SREBF2/FBXO6/PNRC1
B_Naive	D28	Hallmark	HALLMARK_XENOBIOTIC_METABOLISM	86	0.196947	0.743153	0.953296	0.992668	0.973578	0.897852	674	tags=9%, list=7%, signal=9%	SERTAD1/TNFRSF1A/ACOX1/ACOX3/SLC6A6/MTHFD1/DHRS7/LEAP2
B_Naive	D28	BTM	intracellular transport (M147)	15	-0.232206	-0.602745	0.955903	0.992668	0.998603	0.897852	1399	tags=20%, list=15%, signal=17%	EXOC1/RAD21/NUP107
B_Naive	D28	BTM	transcription regulation in cell development (M49)	21	-0.212174	-0.598854	0.965971	0.995467	0.998603	0.900383	778	tags=29%, list=8%, signal=26%	BRCA1/MSH2/LYN/TIMP2/PLCG1/TYROBP
B_Naive	D28	BTM	T cell activation (II) (M7.3)	15	-0.206424	-0.535822	0.982161	0.998603	0.998603	0.90322	2170	tags=27%, list=23%, signal=21%	SLAMF1/IL12RB1/NKG7/GZMA
B_Naive	D28	Hallmark	HALLMARK_BILE_ACID_METABOLISM	47	0.171852	0.578475	0.994147	0.998603	0.994147	0.90322	2243	tags=23%, list=24%, signal=18%	GNPAT/SLC29A1/SLC27A5/IDH2/HSD17B4/FADS2/LCK/HSD17B11/DHCR24/HACL1/OPTN
B_Naive	D28	BTM	spliceosome (M250)	10	-0.18109	-0.42002	0.998204	0.998603	0.998603	0.90322	2455	tags=40%, list=26%, signal=30%	SF3B14/SNRPG/SNRPD2/SNRPD1
B_Naive	D28	BTM	enriched in T cells (I) (M7.0)	30	-0.154787	-0.475789	0.998603	0.998603	0.998603	0.90322	2918	tags=33%, list=31%, signal=23%	CD28/GZMB/KLRB1/CD6/IL7R/LEF1/RORA/NKG7/FLT3LG/GZMA
B_Naive_Intermediate	D28	BTM	respiratory electron transport chain (mitochondrion) (M219)	13	-0.609021	-1.54269	0.0444107	0.985946	0.983281	0.985946	641	tags=31%, list=10%, signal=28%	UQCRC1/UQCRFS1/COX5B/COX6C
B_Naive_Intermediate	D28	BTM	mismatch repair (I) (M22.0)	13	0.588304	1.45066	0.070182	0.985946	0.983281	0.985946	1284	tags=38%, list=20%, signal=31%	CENPK/FIGNL1/POLA1/POLD3/MSH2
B_Naive_Intermediate	D28	Hallmark	HALLMARK_WNT_BETA_CATENIN_SIGNALING	17	0.544724	1.43541	0.0702533	0.985946	0.914456	0.985946	479	tags=24%, list=8%, signal=22%	PSEN2/TCF7/ADAM17/PPARD
B_Naive_Intermediate	D28	Hallmark	HALLMARK_PI3K_AKT_MTOR_SIGNALING	46	-0.393819	-1.3456	0.0706381	0.985946	0.914456	0.985946	923	tags=28%, list=15%, signal=24%	PTPN11/ITPR2/CDK2/CDKN1B/CAB39L/HSP90B1/TBK1/TRIB3/CFL1/ECSIT/HRAS/ARHGDIA/GSK3B
B_Naive_Intermediate	D28	Hallmark	HALLMARK_TGF_BETA_SIGNALING	21	-0.486218	-1.39985	0.0795181	0.985946	0.914456	0.985946	1585	tags=43%, list=25%, signal=32%	PMEPA1/SKIL/ENG/IFNGR2/ARID4B/FKBP1A/SMURF1/JUNB/HIPK2
B_Naive_Intermediate	D28	Hallmark	HALLMARK_G2M_CHECKPOINT	80	-0.336116	-1.27706	0.0858038	0.985946	0.914456	0.985946	1083	tags=28%, list=17%, signal=23%	MT2A/YTHDC1/HMGN2/TLE3/LIG3/NUP98/BCL3/HIF1A/CDKN1B/SRSF2/RBL1/SLC7A5/SMC4/KPNB1/FOXN3/CUL5/DKC1/KIF20B/CKS1B/CENPF/POLE/CBX1
B_Naive_Intermediate	D28	BTM	CORO1A-DEF6 network (I) (M32.2)	10	0.612723	1.4016	0.0919325	0.985946	0.983281	0.985946	1061	tags=40%, list=17%, signal=33%	CCDC22/BRD2/SH2B1/TECR
B_Naive_Intermediate	D28	Hallmark	HALLMARK_TNFA_SIGNALING_VIA_NFKB	85	-0.320975	-1.23363	0.112272	0.985946	0.914456	0.985946	1483	tags=36%, list=24%, signal=28%	TNFAIP2/PLK2/SLC2A6/SQSTM1/BTG3/IFNGR2/NFKB1/DUSP2/JUN/EIF1/KLF6/NFKBIA/TNFAIP3/DDX58/FOSB/B4GALT1/IL7R/KYNU/BCL3/DRAM1/NFE2L2/IL23A/GADD45B/SLC2A3/JUNB/IER2/ZFP36/EGR1/TNIP2/NR4A1/CD83
B_Naive_Intermediate	D28	Hallmark	HALLMARK_HEME_METABOLISM	83	-0.322282	-1.23361	0.116739	0.985946	0.914456	0.985946	863	tags=22%, list=14%, signal=19%	MFHAS1/NEK7/LAMP2/ERMAP/BACH1/CCND3/USP15/HTATIP2/TSPAN5/MXI1/HAGH/OPTN/TCEA1/NNT/CROCCP2/LRP10/GMPS/BPGM
B_Naive_Intermediate	D28	BTM	mitochondrial cluster (M235)	13	0.523084	1.28984	0.165615	0.985946	0.983281	0.985946	552	tags=31%, list=9%, signal=28%	ALDH6A1/ALG8/POP5/DNAJA3
B_Naive_Intermediate	D28	BTM	Resting dendritic cell surface signature (S10)	19	0.459149	1.2466	0.181182	0.985946	0.983281	0.985946	115	tags=11%, list=2%, signal=10%	CD86/PSEN2
B_Naive_Intermediate	D28	Hallmark	HALLMARK_INTERFERON_ALPHA_RESPONSE	42	0.369865	1.20306	0.183004	0.985946	0.980071	0.985946	858	tags=21%, list=14%, signal=19%	TRIM25/MVB12A/PNPT1/IL4R/PSMB9/IFIH1/MOV10/TXNIP/CD47
B_Naive_Intermediate	D28	BTM	Monocyte surface signature (S4)	19	0.451402	1.22556	0.199411	0.985946	0.983281	0.985946	134	tags=11%, list=2%, signal=10%	FCGR2A/ABCA1
B_Naive_Intermediate	D28	Hallmark	HALLMARK_ALLOGRAFT_REJECTION	81	-0.298573	-1.13582	0.214027	0.985946	0.980071	0.985946	1123	tags=25%, list=18%, signal=21%	B2M/SIT1/STAT1/HLA-A/HLA-DMA/BCL3/CD74/HLA-DRA/HIF1A/CCND3/HLA-E/BCL10/CD79A/CSK/CD8A/HLA-DMB/IL2RA/EIF3J/EIF5A/IFNAR2
B_Naive_Intermediate	D28	BTM	translation initiation factor 3 complex (M245)	10	-0.512708	-1.20414	0.238228	0.985946	0.983281	0.985946	470	tags=30%, list=7%, signal=28%	EIF3E/EEF1B2/UXT
B_Naive_Intermediate	D28	Hallmark	HALLMARK_BILE_ACID_METABOLISM	31	0.377451	1.14995	0.255683	0.985946	0.980071	0.985946	596	tags=23%, list=9%, signal=21%	LIPE/ABCA1/GNPAT/ATXN1/IDH1/ABCD3/PEX6
B_Naive_Intermediate	D28	Hallmark	HALLMARK_REACTIVE_OXYGEN_SPECIES_PATHWAY	25	-0.382275	-1.15051	0.258107	0.985946	0.980071	0.985946	1221	tags=36%, list=19%, signal=29%	HHEX/SBNO2/TXNRD2/PRDX1/LAMTOR5/ATOX1/JUNB/NDUFB4/NDUFS2
B_Naive_Intermediate	D28	BTM	E2F1 targets (Q4) (M10.1)	10	-0.496152	-1.16525	0.275471	0.985946	0.983281	0.985946	2008	tags=70%, list=32%, signal=48%	KNTC1/SLBP/STMN1/WEE1/NASP/MCM4/ERBB2IP
B_Naive_Intermediate	D28	BTM	enriched in monocytes (II) (M11.0)	51	0.330852	1.11904	0.276923	0.985946	0.983281	0.985946	168	tags=8%, list=3%, signal=8%	CSTA/CD86/FCGR2A/MNDA
B_Naive_Intermediate	D28	BTM	E2F1 targets (Q3) (M10.0)	15	0.449893	1.15102	0.283654	0.985946	0.983281	0.985946	275	tags=13%, list=4%, signal=13%	ARHGAP6/EZH2
B_Naive_Intermediate	D28	Hallmark	HALLMARK_UNFOLDED_PROTEIN_RESPONSE	66	0.311747	1.10101	0.289012	0.985946	0.980071	0.985946	931	tags=21%, list=15%, signal=18%	EXOSC1/RRP9/XPOT/GEMIN4/CNOT6/ARFGAP1/SPCS3/ATF6/NPM1/LSM4/ATP6V0D1/HSPA9/YWHAZ/DCP2
B_Naive_Intermediate	D28	BTM	MHC-TLR7-TLR8 cluster (M146)	12	-0.461741	-1.13727	0.298165	0.985946	0.983281	0.985946	1238	tags=75%, list=20%, signal=60%	HLA-DRB1/HLA-B/HLA-DQB1/HLA-C/HLA-A/CD74/HLA-DRA/HLA-E/HLA-DPA1
B_Naive_Intermediate	D28	BTM	regulation of transcription, transcription factors (M213)	11	-0.470364	-1.1305	0.304766	0.985946	0.983281	0.985946	710	tags=36%, list=11%, signal=32%	CLK1/ARID4B/CCNT2/STAG2
B_Naive_Intermediate	D28	Hallmark	HALLMARK_P53_PATHWAY	82	-0.2747	-1.04941	0.3469	0.985946	0.980071	0.985946	224	tags=12%, list=4%, signal=12%	DRAM1/ABAT/CCND3/TRIB3/WWP1/HRAS/SLC19A2/ADA/ERCC5/UPP1
B_Naive_Intermediate	D28	Hallmark	HALLMARK_MYC_TARGETS_V2	30	0.351678	1.06365	0.364183	0.985946	0.980071	0.985946	229	tags=10%, list=4%, signal=10%	MYBBP1A/RRP9/CDK4
B_Naive_Intermediate	D28	BTM	cell cycle, ATP binding (M144)	12	-0.434971	-1.07133	0.368938	0.985946	0.983281	0.985946	1037	tags=42%, list=17%, signal=35%	CCNC/NEK7/ERBB2IP/UBA3/CUL5
B_Naive_Intermediate	D28	BTM	cell cycle (I) (M4.1)	28	-0.339644	-1.05067	0.372371	0.985946	0.983281	0.985946	523	tags=18%, list=8%, signal=16%	SMC4/KIF18A/KIF20B/CKS1B/CENPF
B_Naive_Intermediate	D28	BTM	intracellular transport (M147)	14	-0.405243	-1.04993	0.384615	0.985946	0.983281	0.985946	1131	tags=43%, list=18%, signal=35%	ZFYVE16/SIRT1/SEC63/CLINT1/NUP107/CEP120
B_Naive_Intermediate	D28	BTM	cell cycle and transcription (M4.0)	77	0.284831	1.03361	0.387521	0.985946	0.983281	0.985946	363	tags=10%, list=6%, signal=10%	CSTA/CD86/FCGR2A/DHFR/MNDA/EZH2/CENPK/POLA1
B_Naive_Intermediate	D28	Hallmark	HALLMARK_ANDROGEN_RESPONSE	41	-0.307044	-1.02865	0.408182	0.985946	0.980071	0.985946	609	tags=17%, list=10%, signal=16%	CCND3/SLC26A2/DNAJB9/SRF/UAP1/SRP19/HOMER2
B_Naive_Intermediate	D28	Hallmark	HALLMARK_INFLAMMATORY_RESPONSE	60	0.2909	1.00965	0.439678	0.985946	0.980071	0.985946	1849	tags=37%, list=29%, signal=26%	LTA/ABCA1/RAF1/ADRM1/IL4R/GABBR1/ATP2C1/GCH1/ICAM1/IL2RB/NAMPT/GNAI3/CCR7/EIF2AK2/PTAFR/CYBB/BEST1/LCK/ATP2B1/RASGRP1/CD82/TNFSF9
B_Naive_Intermediate	D28	BTM	Activated (LPS) dendritic cell surface signature (S11)	11	-0.417137	-1.00257	0.455837	0.985946	0.983281	0.985946	1857	tags=55%, list=30%, signal=38%	ANTXR2/CD40/CSF2RB/IFI6/CD58/LAMP2
B_Naive_Intermediate	D28	Hallmark	HALLMARK_ESTROGEN_RESPONSE_LATE	52	-0.277919	-0.976622	0.493677	0.985946	0.980071	0.985946	544	tags=17%, list=9%, signal=16%	SLC26A2/SLC7A5/XBP1/BAG1/FKBP4/ARL3/ZFP36/HOMER2/COX6C
B_Naive_Intermediate	D28	BTM	enriched in antigen presentation (III) (M95.1)	13	-0.378228	-0.958075	0.512132	0.985946	0.983281	0.985946	2115	tags=62%, list=34%, signal=41%	AIF1/LAPTM5/PTPRC/HLA-DRB1/CD53/HLA-DMA/HLA-DRA/HLA-DMB
B_Naive_Intermediate	D28	Hallmark	HALLMARK_COAGULATION	24	0.333416	0.958484	0.517656	0.985946	0.980071	0.985946	1200	tags=29%, list=19%, signal=24%	CPQ/CRIP2/LTA4H/SIRT2/CTSH/ARF4/RAC1
B_Naive_Intermediate	D28	BTM	enriched in T cells (I) (M7.0)	24	-0.319184	-0.950269	0.532165	0.985946	0.983281	0.985946	1295	tags=38%, list=21%, signal=30%	IL32/KLRB1/NKG7/FLT3LG/SIT1/IL7R/PTPRCAP/GIMAP7/GZMM
B_Naive_Intermediate	D28	Hallmark	HALLMARK_IL2_STAT5_SIGNALING	82	-0.250351	-0.956392	0.538185	0.985946	0.980071	0.985946	1356	tags=28%, list=22%, signal=22%	SNX14/TNFRSF1B/AHCY/FLT3LG/RABGAP1L/FAM126B/FGL2/KLF6/RHOH/IFITM3/CDC42SE2/CD48/CCND3/CD79B/XBP1/GADD45B/SLC2A3/NOP2/PTRH2/CD83/IL2RA/HIPK2/LRIG1
B_Naive_Intermediate	D28	Hallmark	HALLMARK_NOTCH_SIGNALING	11	0.391153	0.923988	0.557296	0.985946	0.980071	0.985946	1037	tags=27%, list=17%, signal=23%	PSEN2/PPARD/NOTCH2
B_Naive_Intermediate	D28	Hallmark	HALLMARK_APICAL_JUNCTION	52	-0.267072	-0.938507	0.565808	0.985946	0.980071	0.985946	997	tags=27%, list=16%, signal=23%	MVD/NF2/B4GALT1/MAPK13/ADAM23/ARHGEF6/CAP1/INPPL1/VASP/YWHAH/CD99/ARPC2/MAP4K2/HRAS
B_Naive_Intermediate	D28	BTM	cell cycle (III) (M103)	23	0.324624	0.923987	0.569553	0.985946	0.983281	0.985946	229	tags=9%, list=4%, signal=8%	ATR/CDK4
B_Naive_Intermediate	D28	Hallmark	HALLMARK_APOPTOSIS	71	0.26177	0.938025	0.575064	0.985946	0.980071	0.985946	1100	tags=20%, list=18%, signal=16%	BIRC3/PSEN2/SOD2/CASP3/SPTAN1/GCH1/LGALS3/PEA15/TXNIP/DFFA/DAP3/CFLAR/DNAJA1/BCL2L2
NK_CD16hi	D1	BTM	enriched in NK cells (I) (M7.2)	45	0.534399	1.75336	0.00231853	0.0614411	0.067034	0.054099	1963	tags=40%, list=19%, signal=33%	ITK/RORA/PTGDR/KLRK1/PRKCQ/GZMM/MYBL1/IL18RAP/ZAP70/KLRD1/GIMAP7/FGFBP2/GZMA/S1PR5/NKG7/KLRB1/PRKCH/STAT4
B_Naive_Intermediate	D28	BTM	platelet activation (I) (M32.0)	13	0.366394	0.903469	0.586335	0.985946	0.983281	0.985946	1485	tags=31%, list=24%, signal=24%	CCDC22/FLNA/NUCB1/PPP1CA
B_Naive_Intermediate	D28	BTM	enriched in B cells (I) (M47.0)	36	0.286324	0.904178	0.618288	0.985946	0.983281	0.985946	1490	tags=31%, list=24%, signal=23%	PPAPDC1B/FAM129C/KLHL14/FCRL1/FCRL2/KIAA0125/CD22/BANK1/CXCR5/BTLA/FCRL5
B_Naive_Intermediate	D28	Hallmark	HALLMARK_PEROXISOME	47	-0.265818	-0.911735	0.619911	0.985946	0.980071	0.985946	1111	tags=30%, list=18%, signal=25%	IDI1/CTPS1/FDPS/PRDX1/SIAH1/PEX14/BCL10/YWHAH/PRDX5/PABPC1/ACSL4/HRAS/IDE/FIS1
B_Naive_Intermediate	D28	Hallmark	HALLMARK_ADIPOGENESIS	91	-0.237449	-0.921873	0.631847	0.985946	0.980071	0.985946	1338	tags=26%, list=21%, signal=21%	RETSAT/PGM1/PEMT/COQ9/JAGN1/GPD2/CHCHD10/ESYT1/SULT1A1/ECHS1/PDCD4/DNAJC15/GPAM/PEX14/DLAT/UQCRC1/RAB34/CS/ABCB8/DNAJB9/PRDX3/UBQLN1/CPT2/ACO2
B_Naive_Intermediate	D28	Hallmark	HALLMARK_INTERFERON_GAMMA_RESPONSE	106	0.237173	0.907614	0.6595	0.985946	0.980071	0.985946	1143	tags=21%, list=18%, signal=17%	TRIM25/CD86/SAMHD1/PML/PNPT1/SOD2/IL4R/CASP3/PSMB9/LYSMD2/PSMB2/GCH1/SOCS3/IFIH1/GZMA/TXNIP/IRF8/SSPN/ICAM1/PTPN1/IL2RB/IFIT3
B_Naive_Intermediate	D28	Hallmark	HALLMARK_SPERMATOGENESIS	25	0.299941	0.869799	0.663741	0.985946	0.980071	0.985946	345	tags=12%, list=5%, signal=11%	PHKG2/EZH2/CHFR
B_Naive_Intermediate	D28	Hallmark	HALLMARK_OXIDATIVE_PHOSPHORYLATION	109	-0.226524	-0.906156	0.6795	0.985946	0.980071	0.985946	646	tags=13%, list=10%, signal=12%	DLAT/UQCRC1/ACADVL/COX15/UQCRFS1/CS/PRDX3/NDUFB4/NNT/COX5B/NDUFS2/ACO2/PMPCA/COX6C
B_Naive_Intermediate	D28	Hallmark	HALLMARK_HYPOXIA	69	-0.242052	-0.894065	0.682403	0.985946	0.980071	0.985946	1336	tags=22%, list=21%, signal=17%	PGM1/HK1/UGP2/JUN/HMOX1/KLF6/MT2A/TNFAIP3/CDKN1B/GRHPR/PRDX5/MXI1/SLC2A3/ZFP36/PLAC8
B_Naive_Intermediate	D28	Hallmark	HALLMARK_MYOGENESIS	40	0.268708	0.86565	0.693831	0.985946	0.980071	0.985946	1228	tags=25%, list=20%, signal=20%	FLII/PSEN2/SIRT2/SH2B1/SPTAN1/SSPN/AKT2/PRNP/MEF2A/CRAT
B_Naive_Intermediate	D28	Hallmark	HALLMARK_PROTEIN_SECRETION	48	0.258867	0.866864	0.697913	0.985946	0.980071	0.985946	1140	tags=21%, list=18%, signal=17%	STX7/CLCN3/ABCA1/NAPG/ARFGEF1/COPB1/STX16/MON2/SSPN/BNIP3
B_Naive_Intermediate	D28	Hallmark	HALLMARK_FATTY_ACID_METABOLISM	73	-0.234889	-0.877401	0.718937	0.985946	0.980071	0.985946	1825	tags=44%, list=29%, signal=31%	HIBCH/HCCS/HSD17B4/HMGCS1/IDH3B/PTPRG/UGDH/ADIPOR2/MDH1/HSP90AA1/SDHA/RETSAT/ACSL1/PDHB/CCDC58/FH/GPD2/IDI1/ECHS1/ERP29/ACOT2/ACAT2/ACADVL/APEX1/ACSS1/GRHPR/YWHAH/ACSL4/GLUL/MCEE/CPT2/ACO2
B_Naive_Intermediate	D28	BTM	platelet activation (II) (M32.1)	13	-0.319171	-0.808479	0.719021	0.985946	0.983281	0.985946	2162	tags=54%, list=34%, signal=35%	MLF2/ZYX/HGS/EHMT2/MAP2K2/PKN1/GNB2
B_Naive_Intermediate	D28	Hallmark	HALLMARK_ESTROGEN_RESPONSE_EARLY	54	0.250362	0.854749	0.728974	0.985946	0.980071	0.985946	1116	tags=24%, list=18%, signal=20%	MYBBP1A/NRIP1/CHPT1/ADD3/ELOVL5/FKBP5/SYBU/TOB1/SIAH2/SYNGR1/BCL2/ABHD2/NADSYN1
B_Naive_Intermediate	D28	Hallmark	HALLMARK_KRAS_SIGNALING_DN	26	-0.273557	-0.830515	0.733569	0.985946	0.980071	0.985946	1882	tags=46%, list=30%, signal=32%	CHST2/BARD1/MSH5/MAST3/CAMK1D/SKIL/ENTPD7/PDE6B/SLC16A7/TCL1A/MX1/IFI44L
B_Naive_Intermediate	D28	Hallmark	HALLMARK_XENOBIOTIC_METABOLISM	59	-0.239541	-0.862046	0.74269	0.985946	0.980071	0.985946	1338	tags=27%, list=21%, signal=22%	RETSAT/PGD/CYB5A/AHCY/PEMT/CYFIP2/SERTAD1/HMOX1/MT2A/TMEM97/KYNU/GSS/ATP2A2/NFS1/ACO2/UPP1
B_Naive_Intermediate	D28	BTM	enriched in antigen presentation (II) (M95.0)	15	-0.301883	-0.79475	0.744014	0.985946	0.983281	0.985946	1822	tags=67%, list=29%, signal=47%	ITGB2/HLA-DPB1/AIF1/PTPRC/HLA-DRB1/CD53/ITGAM/FGL2/HLA-DMA/HLA-DRA
B_Naive_Intermediate	D28	Hallmark	HALLMARK_DNA_REPAIR	73	-0.230138	-0.859655	0.751496	0.985946	0.980071	0.985946	1577	tags=32%, list=25%, signal=24%	USP11/RFC5/POLD4/TAF12/NT5C/SRSF6/RFC3/ERCC8/SAC3D1/NME1/APRT/SF3A3/POLR2G/DUT/NFX1/UPF3B/GUK1/RALA/DAD1/BRF2/TAF9/ADA/ERCC5
B_Naive_Intermediate	D28	Hallmark	HALLMARK_APICAL_SURFACE	10	0.340324	0.778488	0.758349	0.985946	0.980071	0.985946	2164	tags=60%, list=34%, signal=39%	IL2RB/AKAP7/NTNG1/MDGA1/NCOA6/BRCA1
B_Naive_Intermediate	D28	Hallmark	HALLMARK_KRAS_SIGNALING_UP	59	-0.235895	-0.848925	0.769357	0.985946	0.980071	0.985946	1468	tags=31%, list=23%, signal=24%	MMP11/ENG/LAT2/SDCCAG8/TNFRSF1B/TSPAN13/RABGAP1L/TNFAIP3/IL7R/FBXO4/LY96/MTMR10/AMMECR1/GNG11/CAB39L/MMD/TRIB2/BPGM
B_Naive_Intermediate	D28	BTM	enriched in B cells (VI) (M69)	19	0.288291	0.782715	0.776284	0.985946	0.983281	0.985946	1483	tags=32%, list=24%, signal=24%	PPAPDC1B/FCRL1/FCRL2/CD22/CXCR5/BTLA
B_Naive_Intermediate	D28	Hallmark	HALLMARK_MYC_TARGETS_V1	121	-0.214288	-0.872689	0.779316	0.985946	0.980071	0.985946	723	tags=24%, list=12%, signal=22%	NME1/RRM1/RPL14/DUT/HNRNPA2B1/RPL18/DDX21/TCP1/SERBP1/CTPS1/EIF2S1/CDK2/EIF3B/SRSF2/APEX1/CCT7/YWHAE/EEF1B2/PABPC1/KPNB1/ILF2/NHP2/TXNL4A/PRDX3/PRPF31/DHX15/CBX3/PSMD1/EIF3J
B_Naive_Intermediate	D28	BTM	Naive B cell surface signature (S8)	15	0.300542	0.768917	0.783099	0.985946	0.983281	0.985946	608	tags=13%, list=10%, signal=12%	PPAPDC1B/GABBR1
B_Naive_Intermediate	D28	Hallmark	HALLMARK_MITOTIC_SPINDLE	92	-0.219609	-0.853044	0.792398	0.985946	0.980071	0.985946	523	tags=10%, list=8%, signal=9%	SMC4/YWHAE/CNTROB/ARHGEF7/UXT/KIF20B/CENPF/ARHGDIA/MAP3K11
B_Naive_Intermediate	D28	BTM	enriched in monocytes (IV) (M118.0)	17	-0.277528	-0.75666	0.80884	0.985946	0.983281	0.985946	1333	tags=35%, list=21%, signal=28%	PGD/TNFRSF1B/ACSL1/HHEX/LY96/HLA-DMB
B_Naive_Intermediate	D28	BTM	enriched in B cells (II) (M47.1)	24	-0.259616	-0.772924	0.823425	0.985946	0.983281	0.985946	934	tags=21%, list=15%, signal=18%	TCL1A/PLEKHG1/CD79B/CD79A/PNOC
B_Naive_Intermediate	D28	BTM	T cell activation and signaling (M5.1)	10	0.312781	0.715483	0.832645	0.985946	0.983281	0.985946	1705	tags=40%, list=27%, signal=29%	PRKACB/CD3E/CCR7/LCK
B_Naive_Intermediate	D28	BTM	transcription regulation in cell development (M49)	11	0.300428	0.709675	0.844141	0.985946	0.983281	0.985946	2418	tags=45%, list=39%, signal=28%	SOD2/MSH2/CASC5/BRCA1/ARHGEF12
B_Naive_Intermediate	D28	Hallmark	HALLMARK_GLYCOLYSIS	68	-0.219712	-0.811085	0.850954	0.985946	0.984774	0.985946	997	tags=28%, list=16%, signal=24%	NT5E/EXT1/STMN1/G6PD/MDH1/NASP/VCAN/CYB5A/UGP2/B4GALT1/SLC25A13/GOT1/GNE/B4GALT4/MXI1/FKBP4/AKR1A1/NDUFV3/ALG1
B_Naive_Intermediate	D28	BTM	golgi membrane (II) (M237)	10	-0.300584	-0.705946	0.851241	0.985946	0.983281	0.985946	1298	tags=30%, list=21%, signal=24%	SGMS1/SLC35A5/C3orf58
B_Naive_Intermediate	D28	Hallmark	HALLMARK_UV_RESPONSE_UP	65	-0.219119	-0.802479	0.862118	0.985946	0.984774	0.985946	1399	tags=31%, list=22%, signal=24%	SQSTM1/CEBPG/BTG3/APOM/HMOX1/DDX21/NFKBIA/SULT1A1/FOSB/BID/EIF5/RAB27A/CDK2/YKT6/CCND3/FKBP4/ARRB2/JUNB/NR4A1/GGH
B_Naive_Intermediate	D28	BTM	immune activation - generic cluster (M37.0)	74	-0.214178	-0.802097	0.872657	0.985946	0.983281	0.985946	1432	tags=24%, list=23%, signal=19%	FAM46A/ENG/LAT2/MCM7/SAC3D1/LILRA5/ACSL1/MARCH3/TCL1A/LY96/CHI3L2/HLA-DRA/SMC4/CR1/PSD3/CENPL/SLC19A2/UPP1
B_Naive_Intermediate	D28	BTM	cell adhesion (GO) (M117)	12	-0.27914	-0.687522	0.877239	0.985946	0.983281	0.985946	246	tags=17%, list=4%, signal=16%	PTPRC/PSTPIP1
B_Naive_Intermediate	D28	BTM	T cell activation (II) (M7.3)	10	0.288056	0.658924	0.886867	0.985946	0.983281	0.985946	1705	tags=40%, list=27%, signal=29%	GZMA/CD3E/SLAMF7/LCK
B_Naive_Intermediate	D28	Hallmark	HALLMARK_MTORC1_SIGNALING	101	0.20945	0.793686	0.891609	0.985946	0.984774	0.985946	1309	tags=23%, list=21%, signal=18%	RRP9/DHFR/PSMC6/ADD3/ENO1/LTA4H/IDH1/ELOVL5/FKBP2/CACYBP/TOMM40/TFRC/HSPA9/CCT6A/UCHL5/CYB5B/PITPNB/ACACA/INSIG1/HK2/COPS5/NAMPT/ABCF2
B_Naive_Intermediate	D28	Hallmark	HALLMARK_IL6_JAK_STAT3_SIGNALING	27	-0.23634	-0.724295	0.892359	0.985946	0.984774	0.985946	1332	tags=48%, list=21%, signal=38%	STAT2/PIM1/CSF2RB/PIK3R5/IFNAR1/TNFRSF1B/IFNGR2/JUN/HMOX1/STAT1/PTPN11/IL10RB/IL2RA
B_Naive_Intermediate	D28	Hallmark	HALLMARK_CHOLESTEROL_HOMEOSTASIS	33	-0.225678	-0.723568	0.903725	0.985946	0.984774	0.985946	1329	tags=30%, list=21%, signal=24%	TM7SF2/MVD/IDI1/TMEM97/FDPS/ATXN2/ACAT2/CPEB2/LGMN/TRIB3
B_Naive_Intermediate	D28	BTM	DC surface signature (S5)	20	0.24121	0.662676	0.917511	0.985946	0.983281	0.985946	740	tags=15%, list=12%, signal=13%	PSEN2/TFRC/ALCAM
B_Naive_Intermediate	D28	BTM	mitotic cell cycle - DNA replication (M4.4)	10	-0.267471	-0.628179	0.91845	0.985946	0.983281	0.985946	1829	tags=50%, list=29%, signal=35%	RPA2/MCM5/MCM7/MCM4/CDK2
B_Naive_Intermediate	D28	BTM	T cell activation (I) (M7.1)	20	-0.236439	-0.67134	0.920149	0.985946	0.983281	0.985946	1116	tags=25%, list=18%, signal=21%	SIT1/RHOH/IL7R/CD5/CD8A
B_Naive_Intermediate	D28	Hallmark	HALLMARK_UV_RESPONSE_DN	44	0.219083	0.72039	0.921916	0.985946	0.984774	0.985946	1410	tags=23%, list=22%, signal=18%	ADD3/RASA2/ATXN1/APBB2/ATP2C1/NOTCH2/BMPR1A/INSIG1/PDLIM5/NR3C1
B_Naive_Intermediate	D28	BTM	B cell surface signature (S2)	42	0.218258	0.709927	0.925952	0.985946	0.983281	0.985946	1490	tags=26%, list=24%, signal=20%	SLC44A5/TLR10/FCRL1/PLD4/GABBR1/FCRL2/SSPN/CD22/CXCR5/BTLA/FCRL5
B_Naive_Intermediate	D28	BTM	plasma cells & B cells, immunoglobulins (M156.0)	15	-0.240302	-0.632628	0.930344	0.985946	0.983281	0.985946	1053	tags=20%, list=17%, signal=17%	PCDH9/STAP1/GNG7
B_Naive_Intermediate	D28	BTM	regulation of signal transduction (M3)	13	0.247676	0.61073	0.935945	0.985946	0.983281	0.985946	1854	tags=46%, list=30%, signal=33%	CD3E/PTK2/CDK14/FOXO1/GAB1/JUP
B_Naive_Intermediate	D28	Hallmark	HALLMARK_COMPLEMENT	85	0.200217	0.738666	0.944963	0.985946	0.985946	0.985946	1501	tags=27%, list=24%, signal=21%	CPQ/RAF1/LTA4H/MSRB1/HSPA1A/CASP3/PSMB9/PRCP/EHD1/L3MBTL4/APOBEC3F/GZMA/LGALS3/CTSH/PDP1/BRPF3/CA2/CD59/GNAI3/KCNIP2/ERAP2/CEBPB/RABIF
B_Naive_Intermediate	D28	BTM	regulation of antigen presentation and immune response (M5.0)	39	0.208479	0.667161	0.955378	0.985946	0.983281	0.985946	1483	tags=26%, list=24%, signal=20%	CD86/MNDA/TLR10/CD3E/CTSH/LIME1/MEF2A/HLA-DQA1/CCR7/BTLA
B_Naive_Intermediate	D28	BTM	cell division - E2F transcription network (M4.8)	10	-0.217786	-0.511488	0.981164	0.985946	0.983281	0.985946	1547	tags=40%, list=25%, signal=30%	RFC5/NASP/RNASEH2A/MCM4
B_Naive_Intermediate	D28	Hallmark	HALLMARK_EPITHELIAL_MESENCHYMAL_TRANSITION	28	-0.189547	-0.586353	0.982511	0.985946	0.985946	0.985946	1664	tags=43%, list=27%, signal=32%	FUCA1/IL32/SAT1/NT5E/PMEPA1/VCAN/MCM7/JUN/TNFAIP3/COLGALT1/WIPF1/GADD45B
B_Naive_Intermediate	D28	BTM	enriched in B cells (III) (M47.2)	16	0.20129	0.523323	0.983281	0.985946	0.983281	0.985946	2009	tags=44%, list=32%, signal=30%	KIAA0125/HLA-DQA1/CDK14/TBC1D9/FCRL5/FCRL3/CD180
B_Naive_Intermediate	D28	Hallmark	HALLMARK_E2F_TARGETS	86	0.179682	0.664838	0.985946	0.985946	0.985946	0.985946	745	tags=13%, list=12%, signal=11%	HNRNPD/CDK4/EZH2/PMS2/ILF3/TRA2B/RBBP7/MYBL2/TFRC/AK2/PRKDC
B_Naive_Intermediate	D1	BTM	T cell activation (I) (M7.1)	20	-0.606624	-1.66476	0.00974469	0.629306	0.428766	0.62603	806	tags=30%, list=13%, signal=26%	CD27/PRKCH/CD8A/SIT1/CD5/IL7R
B_Naive_Intermediate	D1	BTM	CORO1A-DEF6 network (I) (M32.2)	10	0.694688	1.60895	0.0267129	0.629306	0.572447	0.62603	795	tags=40%, list=13%, signal=35%	BRD2/CLPTM1/CCDC22/SH2B1
B_Naive_Intermediate	D1	Hallmark	HALLMARK_TGF_BETA_SIGNALING	21	-0.56015	-1.55595	0.0269268	0.629306	0.567333	0.62603	1750	tags=67%, list=28%, signal=48%	IFNGR2/FKBP1A/ENG/ARID4B/PMEPA1/PPP1R15A/SKI/SKIL/BMPR1A/SMURF1/PPM1A/HIPK2/SMAD3/KLF10
B_Naive_Intermediate	D1	Hallmark	HALLMARK_PI3K_AKT_MTOR_SIGNALING	46	-0.440372	-1.45735	0.0313097	0.629306	0.567333	0.62603	686	tags=24%, list=11%, signal=21%	ECSIT/ACTR2/SQSTM1/HSP90B1/CFL1/GRB2/TRAF2/ARF1/TBK1/ARHGDIA/GSK3B
B_Naive_Intermediate	D1	Hallmark	HALLMARK_INTERFERON_GAMMA_RESPONSE	106	-0.352299	-1.34884	0.0362127	0.629306	0.567333	0.62603	1265	tags=30%, list=20%, signal=25%	TAPBP/NMI/MTHFD2/TOR1B/IFI44L/HLA-A/EPSTI1/STAT3/SSPN/ARID5B/SP110/IL18BP/OAS2/ZNFX1/CD40/BPGM/CSF2RB/TNFAIP2/IFITM3/PIM1/CD74/BST2/OGFR/CIITA/IFITM2/NFKBIA/B2M/HLA-B/IFNAR2/IRF2/TNFAIP3/UPP1
B_Naive_Intermediate	D1	BTM	cell cycle, ATP binding (M144)	12	-0.616943	-1.48644	0.0550798	0.629306	0.572447	0.62603	651	tags=33%, list=10%, signal=30%	NEK7/PCNP/CCNC/CUL5
B_Naive_Intermediate	D1	Hallmark	HALLMARK_HYPOXIA	69	-0.367303	-1.31431	0.0733283	0.629306	0.627064	0.62603	1597	tags=36%, list=25%, signal=27%	SCARB1/JUN/ZFP36/PPP1R15A/GAA/HEXA/GPI/GYS1/KLF7/EXT1/KLF6/NAGK/ENO2/DUSP1/BHLHE40/HK1/SLC2A5/GRHPR/PIM1/TPST2/HSPA5/B3GALT6/SLC2A3/PRDX5/TNFAIP3
B_Naive_Intermediate	D1	Hallmark	HALLMARK_BILE_ACID_METABOLISM	31	0.443835	1.37359	0.0767626	0.629306	0.627064	0.62603	585	tags=29%, list=9%, signal=26%	PEX6/PEX1/LIPE/ABCD3/NPC1/GNPAT/PAOX/LONP2/ABCA1
B_Naive_Intermediate	D1	BTM	golgi membrane (II) (M237)	10	-0.624485	-1.43439	0.0802275	0.629306	0.572447	0.62603	2140	tags=70%, list=34%, signal=46%	COPB2/SLC35A5/ZDHHC17/SLC35A3/SGMS1/GOPC/SLC35B3
B_Naive_Intermediate	D1	Hallmark	HALLMARK_G2M_CHECKPOINT	80	-0.348547	-1.27872	0.0864762	0.629306	0.627064	0.62603	1712	tags=40%, list=27%, signal=29%	RAD23B/FOXN3/SMC1A/PRPF4B/LIG3/MAD2L1/PRC1/STMN1/HSPA8/BRCA2/SMC4/KPNB1/KIF20B/CBX1/CKS2/HMGN2/LMNB1/NOTCH2/CKS1B/DKC1/CENPF/NASP/SFPQ/PTTG1/DMD/NUP98/RBL1/CHAF1A/SMAD3/HIRA/BCL3/CUL5
B_Naive_Intermediate	D1	Hallmark	HALLMARK_MYOGENESIS	40	-0.40063	-1.28863	0.119638	0.629306	0.627064	0.62603	1121	tags=35%, list=18%, signal=29%	LSP1/GAA/PRNP/SSPN/TAGLN/MYL6B/CNN3/BHLHE40/DMD/AEBP1/FHL1/RB1/DAPK2/DMPK
B_Naive_Intermediate	D1	BTM	cell cycle (I) (M4.1)	28	-0.436634	-1.30704	0.12054	0.629306	0.572447	0.62603	1647	tags=57%, list=26%, signal=42%	MCM4/CENPM/MAD2L1/PRC1/STMN1/RFC3/NCAPG2/SMC4/KIF20B/CKS2/CKS1B/CENPF/PTTG1/NCAPD3/RFC5/KIF18A
B_Naive_Intermediate	D1	Hallmark	HALLMARK_REACTIVE_OXYGEN_SPECIES_PATHWAY	25	-0.448329	-1.30227	0.126796	0.629306	0.627064	0.62603	500	tags=24%, list=8%, signal=22%	SCAF4/PRDX1/TXNRD2/G6PD/LAMTOR5/NDUFS2
CD4_EM	D1	BTM	enriched in NK cells (I) (M7.2)	39	0.528017	1.73357	0.00357368	0.118519	0.113154	0.109162	2203	tags=62%, list=27%, signal=45%	PLEKHF1/GZMB/HOPX/XCL1/S1PR5/KLRC1/CTSW/GNLY/ITK/KLRD1/GZMH/PRKCH/TBX21/CCL5/PRF1/EOMES/GPR56/CD96/FGFBP2/SLAMF7/GIMAP7/ARL4C/GZMA/ZAP70
B_Naive_Intermediate	D1	BTM	immune activation - generic cluster (M37.0)	74	-0.338057	-1.22336	0.134351	0.629306	0.572447	0.62603	2065	tags=47%, list=33%, signal=32%	DOK3/VNN2/BCL6/CSE1L/PPIL4/LILRA5/CEACAM1/FGD4/HLA-DRA/ENG/ITGAM/AMICA1/TCL1A/PCBP3/SAC3D1/BRCA2/S100A8/SMC4/JUP/NRGN/MCM7/NCF4/MARCH3/CSF2RB/RNASE6/FAM46A/NCAPD3/MYO7B/CIITA/CHAF1A/PSD3/CR1/CHI3L2/STX11/UPP1
B_Naive_Intermediate	D1	BTM	enriched in T cells (I) (M7.0)	24	-0.44977	-1.29117	0.137232	0.629306	0.572447	0.62603	806	tags=25%, list=13%, signal=22%	CD27/PRKCH/GZMB/GZMM/SIT1/IL7R
B_Naive_Intermediate	D1	BTM	intracellular transport (M147)	14	-0.525054	-1.31903	0.140216	0.629306	0.572447	0.62603	137	tags=14%, list=2%, signal=14%	SRP9/NUP107
B_Naive_Intermediate	D1	BTM	enriched in B cells (VI) (M69)	19	0.473035	1.30287	0.144113	0.629306	0.572447	0.62603	1445	tags=53%, list=23%, signal=41%	ADAM28/FCRL2/PPAPDC1B/CD22/BTLA/HLA-DOB/MS4A1/FCRL1/ABCB4/TSPAN13
B_Naive_Intermediate	D1	Hallmark	HALLMARK_TNFA_SIGNALING_VIA_NFKB	85	-0.32408	-1.2017	0.145734	0.629306	0.627064	0.62603	1625	tags=39%, list=26%, signal=29%	RELB/IER2/JUN/PMEPA1/BTG3/ZFP36/KYNU/PPP1R15A/EIF1/IL6ST/NFE2L2/CD83/B4GALT1/EGR1/FOSB/TNIP2/KLF6/NR4A1/DUSP1/BHLHE40/SQSTM1/DUSP2/TNFAIP2/SAT1/NFKBIA/MCL1/SMAD3/SLC2A3/KLF10/IL7R/GPR183/BCL3/TNFAIP3
B_Naive_Intermediate	D1	BTM	enriched in antigen presentation (II) (M95.0)	15	0.504748	1.29642	0.151382	0.629306	0.572447	0.62603	4	tags=7%, list=0%, signal=7%	EVI2B
B_Naive_Intermediate	D1	Hallmark	HALLMARK_NOTCH_SIGNALING	11	0.551928	1.30859	0.156726	0.629306	0.627064	0.62603	273	tags=27%, list=4%, signal=26%	PPARD/SKP1/PSEN2
B_Naive_Intermediate	D1	BTM	Resting dendritic cell surface signature (S10)	19	0.463839	1.27755	0.161693	0.629306	0.572447	0.62603	1236	tags=32%, list=20%, signal=25%	KMO/GPR137B/PSEN2/CRIM1/ABHD12/CD86
B_Naive_Intermediate	D1	BTM	MHC-TLR7-TLR8 cluster (M146)	12	-0.534287	-1.2873	0.169132	0.629306	0.572447	0.62603	1940	tags=75%, list=31%, signal=52%	HLA-DRB1/HLA-DRA/HLA-DPB1/HLA-E/HLA-DPA1/HLA-A/CD74/HLA-B/HLA-C
B_Naive_Intermediate	D1	Hallmark	HALLMARK_FATTY_ACID_METABOLISM	73	-0.328228	-1.18578	0.174379	0.629306	0.627064	0.62603	1185	tags=27%, list=19%, signal=22%	ACSS1/HSP90AA1/ADIPOR2/UROD/D2HGDH/ENO2/CPT2/IDH3G/MLYCD/MCEE/ERP29/GRHPR/ETFDH/HMGCS1/APEX1/HCCS/GLUL/ACO2/ACOT2/MDH1
B_Naive_Intermediate	D1	Hallmark	HALLMARK_EPITHELIAL_MESENCHYMAL_TRANSITION	28	-0.412947	-1.23614	0.178206	0.629306	0.627064	0.62603	1581	tags=50%, list=25%, signal=38%	AREG/VCAN/LGALS1/JUN/PMEPA1/IL32/FLNA/MAGEE1/TAGLN/MCM7/NOTCH2/ENO2/SAT1/TNFAIP3
B_Naive_Intermediate	D1	Hallmark	HALLMARK_KRAS_SIGNALING_UP	59	-0.341825	-1.18537	0.183166	0.629306	0.627064	0.62603	1252	tags=25%, list=20%, signal=21%	FBXO4/TRIB2/MMD/JUP/GYPC/MMP11/BPGM/PRDM1/STRN/SDCCAG8/AMMECR1/GNG11/IL7R/PPBP/TNFAIP3
B_Naive_Intermediate	D1	BTM	enriched in antigen presentation (III) (M95.1)	13	0.505449	1.25308	0.190892	0.629306	0.592675	0.62603	4	tags=8%, list=0%, signal=8%	EVI2B
B_Naive_Intermediate	D1	Hallmark	HALLMARK_COMPLEMENT	85	-0.310095	-1.14984	0.203876	0.629306	0.627064	0.62603	788	tags=19%, list=13%, signal=17%	GNAI2/GNB4/CR2/LGMN/FCN1/GRB2/PIM1/GZMB/PREP/CR1/HSPA5/NOTCH4/IRF2/DOCK9/LIPA/TNFAIP3
B_Naive_Intermediate	D1	Hallmark	HALLMARK_UNFOLDED_PROTEIN_RESPONSE	66	-0.326905	-1.1586	0.208978	0.629306	0.627064	0.62603	767	tags=21%, list=12%, signal=19%	CKS1B/NFYA/DKC1/XPOT/HSP90B1/CEBPG/PAIP1/GEMIN4/NFYB/DNAJB9/HSPA5/WIPI1/EIF4EBP1/NHP2
B_Naive_Intermediate	D1	BTM	cell cycle (III) (M103)	23	-0.421084	-1.1952	0.217332	0.629306	0.592675	0.62603	1650	tags=35%, list=26%, signal=26%	SMC1A/MCM4/MAD2L1/MCM7/RBL2/PTTG1/RBL1/WEE1
B_Naive_Intermediate	D1	Hallmark	HALLMARK_ALLOGRAFT_REJECTION	81	-0.30843	-1.13321	0.227091	0.629306	0.627064	0.62603	507	tags=27%, list=8%, signal=25%	IL27RA/TAPBP/NME1/HLA-A/RPS3A/NCF4/IL2RA/SOCS5/CD40/HLA-DMB/GZMB/CD74/EIF3J/TRAF2/FCGR2B/B2M/BCL10/IFNAR2/CD8A/SIT1/CSK/BCL3
B_Naive_Intermediate	D1	BTM	cell division - E2F transcription network (M4.8)	10	-0.52441	-1.20453	0.245979	0.629306	0.592675	0.62603	606	tags=50%, list=10%, signal=45%	MCM4/MAD2L1/NASP/RFC5/RNASEH2A
B_Naive_Intermediate	D1	Hallmark	HALLMARK_COAGULATION	24	0.398669	1.16773	0.250821	0.629306	0.627064	0.62603	213	tags=12%, list=3%, signal=12%	CPQ/LTA4H/MSRB2
B_Naive_Intermediate	D1	Hallmark	HALLMARK_XENOBIOTIC_METABOLISM	59	-0.325438	-1.12854	0.252311	0.629306	0.627064	0.62603	832	tags=17%, list=13%, signal=15%	SERTAD1/TMEM97/PMM1/ATP2A2/CYB5A/SLC46A3/ETFDH/MTHFD1/ACO2/UPP1
B_Naive_Intermediate	D1	BTM	enriched in B cells (I) (M47.0)	36	0.357617	1.14704	0.252342	0.629306	0.592675	0.62603	1445	tags=36%, list=23%, signal=28%	ADAM28/FCRL2/PPAPDC1B/CD22/KLHL14/BTLA/EBF1/HLA-DOB/MS4A1/KIAA0125/FCRL1/ABCB4/TSPAN13
B_Naive_Intermediate	D1	BTM	cell adhesion (GO) (M117)	12	-0.491514	-1.18424	0.254574	0.629306	0.592675	0.62603	373	tags=17%, list=6%, signal=16%	PSTPIP1/SELPLG
B_Naive_Intermediate	D1	BTM	Monocyte surface signature (S4)	19	0.424083	1.16805	0.255928	0.629306	0.592675	0.62603	1569	tags=42%, list=25%, signal=32%	PTAFR/SPNS1/C1orf162/ABCA1/LILRB1/TNFRSF1B/MFSD1/FCGR2A
B_Naive_Intermediate	D1	Hallmark	HALLMARK_MYC_TARGETS_V1	121	-0.279578	-1.09022	0.270826	0.629306	0.627064	0.62603	1335	tags=26%, list=21%, signal=21%	NOP56/TXNL4A/NME1/DUT/KPNB1/PWP1/EIF3B/CAD/YWHAQ/RPS10/HSP90AB1/RPS2/PABPC1/PSMD8/PHB2/MCM7/EEF1B2/AIMP2/CYC1/SRPK1/PABPC4/ORC2/XPOT/PRDX3/SNRPG/EIF3J/CCT7/APEX1/GNL3/SNRPA1/PRPF31/NHP2
B_Naive_Intermediate	D1	Hallmark	HALLMARK_MITOTIC_SPINDLE	92	0.286275	1.09003	0.272285	0.629306	0.627064	0.62603	1303	tags=27%, list=21%, signal=22%	RAPGEF6/CCDC88A/PDLIM5/SPTAN1/MYO9B/VCL/ARFGEF1/NCK2/TUBGCP3/NUMA1/KNTC1/YWHAE/ALS2/MARK4/ARHGEF12/HOOK3/KATNA1/TUBGCP2/PCGF5/CNTROB/ARFIP2/SYNPO/RFC1/PCM1/BIN1
B_Naive_Intermediate	D1	BTM	B cell surface signature (S2)	42	0.338417	1.11854	0.276618	0.629306	0.608559	0.62603	1445	tags=36%, list=23%, signal=28%	ADAM28/FCRL2/CD22/BTLA/SCN3A/TLR10/HLA-DOB/NT5E/GABBR1/FCRL3/MS4A1/FCRL1/ABCB4/CD180/TSPAN13
B_Naive_Intermediate	D1	Hallmark	HALLMARK_CHOLESTEROL_HOMEOSTASIS	33	-0.360901	-1.11746	0.291305	0.646555	0.627064	0.64319	797	tags=18%, list=13%, signal=16%	TM7SF2/TMEM97/LGMN/HMGCS1/PMVK/STARD4
B_Naive_Intermediate	D1	Hallmark	HALLMARK_GLYCOLYSIS	68	-0.30188	-1.07649	0.319344	0.691911	0.627064	0.68831	1292	tags=34%, list=21%, signal=27%	B4GALT1/GYS1/HS2ST1/EXT1/PAXIP1/GMPPA/AKR1A1/TALDO1/AK3/ENO2/PKM/CYB5A/NASP/GALK2/SLC25A13/NDUFV3/G6PD/HSPA5/FKBP4/B3GALT6/B4GALT7/MDH1/ALG1
B_Naive_Intermediate	D1	Hallmark	HALLMARK_INTERFERON_ALPHA_RESPONSE	42	-0.333475	-1.08351	0.327705	0.693516	0.627064	0.689906	534	tags=21%, list=9%, signal=20%	IFITM3/CD74/BST2/OGFR/IFITM2/PARP9/B2M/IRF2/HLA-C
B_Naive_Intermediate	D1	Hallmark	HALLMARK_OXIDATIVE_PHOSPHORYLATION	109	0.268626	1.04969	0.336113	0.695143	0.627064	0.691524	883	tags=19%, list=14%, signal=17%	OGDH/MFN2/SURF1/MDH2/COX7A2L/PDHA1/SDHD/MRPS11/COX5A/SLC25A11/OAT/HADHA/SLC25A4/ATP6V1H/NDUFC1/SLC25A3/ALDH6A1/ATP6V1E1/MGST3/PDHX/ACADVL
B_Naive_Intermediate	D1	Hallmark	HALLMARK_MTORC1_SIGNALING	101	-0.275776	-1.05031	0.348613	0.697324	0.627064	0.693694	824	tags=22%, list=13%, signal=19%	SKAP2/TM7SF2/TMEM97/BHLHE40/ATP2A2/ACTR2/SQSTM1/LGMN/HSP90B1/PSMB5/GMPS/M6PR/HMGCS1/PRDX1/TBK1/CCNG1/G6PD/HSPA5/SLC2A3/YKT6/STARD4/GSK3B
B_Naive_Intermediate	D1	Hallmark	HALLMARK_P53_PATHWAY	82	-0.285362	-1.05088	0.352493	0.697324	0.627064	0.693694	1103	tags=16%, list=18%, signal=13%	XPC/DGKA/WRAP73/SERTAD3/PMM1/WWP1/ERCC5/SAT1/CCNG1/RB1/ABAT/ADA/UPP1
B_Naive_Intermediate	D1	Hallmark	HALLMARK_E2F_TARGETS	86	-0.281203	-1.0444	0.360228	0.697463	0.627064	0.693833	1650	tags=34%, list=26%, signal=25%	SMC1A/MCM4/TBRG4/CENPM/MAD2L1/STMN1/BRCA2/POLD3/RFC3/EXOSC8/NOP56/MMS22L/NME1/MTHFD2/SMC4/DUT/MCM7/CKS2/LMNB1/CKS1B/ORC2/POLD1/NASP/PTTG1/TUBB/RNASEH2A/DCTPP1/NUP107/WEE1
B_Naive_Intermediate	D1	BTM	DC surface signature (S5)	20	0.380194	1.06122	0.370355	0.702132	0.775982	0.698477	273	tags=15%, list=4%, signal=14%	KMO/GPR137B/PSEN2
B_Naive_Intermediate	D1	Hallmark	HALLMARK_IL2_STAT5_SIGNALING	82	-0.280174	-1.03178	0.385992	0.715221	0.640293	0.711498	1140	tags=23%, list=18%, signal=19%	FAM126B/PLAGL1/PRNP/IGF1R/NFKBIZ/KLF6/IL2RA/CAPN3/BHLHE40/COCH/SNX14/HOPX/PRKCH/IFITM3/PIM1/NOP2/HIPK2/SLC2A3/LRIG1
B_Naive_Intermediate	D1	BTM	E2F1 targets (Q4) (M10.1)	10	-0.458014	-1.05202	0.399961	0.715221	0.799922	0.711498	606	tags=40%, list=10%, signal=36%	MCM4/STMN1/NASP/WEE1
B_Naive_Intermediate	D1	Hallmark	HALLMARK_IL6_JAK_STAT3_SIGNALING	27	-0.349667	-1.03761	0.403587	0.715221	0.640293	0.711498	1641	tags=41%, list=26%, signal=30%	TYK2/JUN/STAT2/STAT1/IL6ST/STAT3/IL2RA/IL10RB/CSF2RB/GRB2/PIM1
B_Naive_Intermediate	D1	Hallmark	HALLMARK_SPERMATOGENESIS	25	0.347307	1.02593	0.408697	0.715221	0.640293	0.711498	1971	tags=40%, list=31%, signal=28%	CHFR/IFT88/STRBP/PHKG2/GMCL1/VDAC3/PEBP1/POMC/EZH2/ZC3H14
B_Naive_Intermediate	D1	BTM	Naive B cell surface signature (S8)	15	0.399809	1.02689	0.422739	0.725834	0.808688	0.722056	2325	tags=60%, list=37%, signal=38%	PPAPDC1B/BTLA/GABBR1/FCRL3/TSPAN13/HLA-DMA/P2RY14/FAM26F/CXCR4
B_Naive_Intermediate	D1	BTM	E2F1 targets (Q3) (M10.0)	15	-0.390176	-1.00129	0.456946	0.760233	0.808688	0.756276	17	tags=20%, list=0%, signal=20%	MCM4/STMN1/WEE1
B_Naive_Intermediate	D1	BTM	transcription regulation in cell development (M49)	11	0.42298	1.00286	0.459482	0.760233	0.808688	0.756276	1067	tags=45%, list=17%, signal=38%	BRCA1/SOD2/LILRB1/ARHGEF12/MSH2
B_Naive_Intermediate	D1	BTM	platelet activation (II) (M32.1)	13	-0.393254	-0.971521	0.493164	0.788881	0.829716	0.784775	1967	tags=54%, list=31%, signal=37%	MLF2/HGS/PKN1/FLNA/EHMT2/MAP2K2/GNAI2
B_Naive_Intermediate	D1	Hallmark	HALLMARK_HEME_METABOLISM	83	-0.265419	-0.979707	0.495523	0.788881	0.751225	0.784775	1116	tags=28%, list=18%, signal=23%	RIOK3/GYPC/TRAK2/UROD/USP15/RCL1/FBXO34/HAGH/LRP10/DCAF11/BPGM/CROCCP2/ADD2/NEK7/SLC11A2/RBM38/GMPS/ANK1/BACH1/MFHAS1/ISCA1/PICALM/FECH
B_Naive_Intermediate	D1	BTM	regulation of transcription, transcription factors (M213)	11	-0.408947	-0.965055	0.509144	0.788881	0.829716	0.784775	310	tags=18%, list=5%, signal=17%	STAG2/CCNT2
B_Naive_Intermediate	D1	Hallmark	HALLMARK_DNA_REPAIR	73	-0.268594	-0.970339	0.511472	0.788881	0.751225	0.784775	623	tags=18%, list=10%, signal=16%	POLD1/ERCC5/NFX1/RFC5/RALA/POLR2E/DDB1/ARL6IP1/POLL/UPF3B/NELFE/APRT/ADA
B_Naive_Intermediate	D1	BTM	enriched in B cells (III) (M47.2)	16	-0.350253	-0.909287	0.593293	0.895893	0.915228	0.891229	687	tags=19%, list=11%, signal=17%	PNOC/FCGR2B/FCRLA
B_Naive_Intermediate	D1	Hallmark	HALLMARK_ANDROGEN_RESPONSE	41	0.277812	0.914582	0.605039	0.895893	0.84635	0.891229	612	tags=20%, list=10%, signal=18%	ABHD2/FKBP5/PDLIM5/TNFAIP8/ITGAV/XRCC5/SPCS3/ANKH
B_Naive_Intermediate	D1	Hallmark	HALLMARK_WNT_BETA_CATENIN_SIGNALING	17	0.335005	0.892147	0.612253	0.895893	0.84635	0.891229	273	tags=12%, list=4%, signal=11%	PPARD/PSEN2
B_Naive_Intermediate	D1	BTM	Activated (LPS) dendritic cell surface signature (S11)	11	-0.372568	-0.879205	0.620233	0.895893	0.915228	0.891229	2477	tags=73%, list=39%, signal=44%	IL13RA1/CD58/ANTXR2/LAMP2/IFI6/TMCC3/CD40/CSF2RB
B_Naive_Intermediate	D1	BTM	plasma cells & B cells, immunoglobulins (M156.0)	15	0.34324	0.881598	0.630863	0.897008	0.915228	0.892339	352	tags=20%, list=6%, signal=19%	ADAM28/FCRL2/CD22
B_Naive_Intermediate	D1	Hallmark	HALLMARK_PROTEIN_SECRETION	48	-0.266154	-0.888229	0.655369	0.899993	0.878015	0.895308	514	tags=19%, list=8%, signal=17%	OCRL/DNM1L/GALC/M6PR/ARCN1/NAPA/ARF1/COPE/YKT6
B_Naive_Intermediate	D1	BTM	regulation of signal transduction (M3)	13	-0.344614	-0.851358	0.660505	0.899993	0.915228	0.895308	316	tags=46%, list=5%, signal=44%	BCL6/FGD4/ENG/JUP/PSD3/TIAM2
B_Naive_Intermediate	D1	BTM	mitochondrial cluster (M235)	13	-0.341397	-0.843411	0.672251	0.899993	0.915228	0.895308	997	tags=31%, list=16%, signal=26%	HIBADH/C11orf73/TMEM218/PUS7
B_Naive_Intermediate	D1	Hallmark	HALLMARK_ESTROGEN_RESPONSE_LATE	52	0.258163	0.888857	0.672522	0.899993	0.878015	0.895308	1168	tags=25%, list=19%, signal=21%	ABHD2/FKBP5/IMPA2/ADD3/SNX10/SLC7A5/RABEP1/CHPT1/TOB1/NRIP1/MAPK13/MOCS2/CA2
B_Naive_Intermediate	D1	BTM	respiratory electron transport chain (mitochondrion) (M219)	13	0.336005	0.833003	0.686421	0.90528	0.915228	0.900568	328	tags=15%, list=5%, signal=15%	COX7A2L/COX5A
B_Naive_Intermediate	D1	Hallmark	HALLMARK_APICAL_SURFACE	10	0.346713	0.803015	0.714927	0.922401	0.900576	0.9176	583	tags=20%, list=9%, signal=18%	BRCA1/MDGA1
B_Naive_Intermediate	D1	Hallmark	HALLMARK_ESTROGEN_RESPONSE_EARLY	54	-0.251149	-0.857444	0.728126	0.922401	0.900576	0.9176	219	tags=7%, list=3%, signal=7%	FKBP4/ABAT/KLF10/LRIG1
B_Naive_Intermediate	D1	BTM	cell cycle and transcription (M4.0)	77	-0.237953	-0.868267	0.729812	0.922401	0.934677	0.9176	1647	tags=35%, list=26%, signal=26%	MCM4/CLEC4A/DMXL2/CENPM/FGL2/MAD2L1/PRC1/NCF1/STMN1/RRM1/KYNU/RFC3/NCAPG2/KIF20B/CKS2/LMNB1/CKS1B/CENPF/FCN1/TNFAIP2/PTTG1/RFC5/SLC15A3/TBXAS1/RNASEH2A/KCTD12/KIF18A
B_Naive_Intermediate	D1	BTM	enriched in monocytes (II) (M11.0)	51	0.249032	0.852737	0.743493	0.92682	0.934677	0.921995	246	tags=8%, list=4%, signal=8%	CYBB/PTAFR/CSTA/IMPA2
B_Naive_Intermediate	D1	Hallmark	HALLMARK_MYC_TARGETS_V2	30	-0.267195	-0.813199	0.757941	0.932063	0.913416	0.927211	1654	tags=40%, list=26%, signal=30%	MRTO4/MCM4/TBRG4/PPRC1/NOP56/AIMP2/RCL1/TMEM97/DUSP2/NOP2/GNL3/DCTPP1
B_Naive_Intermediate	D1	Hallmark	HALLMARK_UV_RESPONSE_DN	44	-0.243758	-0.799657	0.815205	0.973804	0.920878	0.968735	1038	tags=25%, list=17%, signal=21%	IGF1R/SYNJ2/NOTCH2/DUSP1/BHLHE40/BMPR1A/NEK7/PIAS3/MRPS31/CACNA1A/SMAD3
B_Naive_Intermediate	D1	Hallmark	HALLMARK_APOPTOSIS	71	-0.228697	-0.821951	0.818632	0.973804	0.920878	0.968735	880	tags=14%, list=14%, signal=12%	ENO2/BID/SQSTM1/BMF/IFITM3/DNM1L/SAT1/MCL1/BCL10/WEE1
B_Naive_Intermediate	D1	Hallmark	HALLMARK_PEROXISOME	47	-0.239937	-0.798264	0.823988	0.973804	0.920878	0.968735	892	tags=19%, list=14%, signal=17%	PEX13/GSTK1/FIS1/IDE/MLYCD/ITGB1BP1/PRDX1/BCL10/PRDX5
B_Naive_Intermediate	D1	Hallmark	HALLMARK_UV_RESPONSE_UP	65	0.223366	0.803487	0.85138	0.97632	0.920878	0.971238	764	tags=17%, list=12%, signal=15%	RXRB/DNAJB1/AP2S1/GLS/SLC25A4/PPP1R2/KLHDC3/SOD2/CYB5B/HLA-F/RAB27A
B_Naive_Intermediate	D1	Hallmark	HALLMARK_ADIPOGENESIS	91	0.214346	0.814929	0.862098	0.97632	0.920878	0.971238	1324	tags=21%, list=21%, signal=17%	MDH2/UCP2/STAT5A/QDPR/LIPE/RTN3/GPHN/DNAJC15/ABCA1/TOB1/MGST3/UCK1/COQ9/CCNG2/BCKDHA/COX8A/PREB/G3BP2/YWHAG
B_Naive_Intermediate	D1	BTM	enriched in B cells (II) (M47.1)	24	-0.252716	-0.725481	0.873294	0.97632	0.991851	0.971238	759	tags=17%, list=12%, signal=15%	CR2/PNOC/FCGR2B/FCRLA
B_Naive_Intermediate	D1	Hallmark	HALLMARK_INFLAMMATORY_RESPONSE	60	-0.220832	-0.768726	0.882387	0.97632	0.921604	0.971238	1265	tags=22%, list=20%, signal=17%	TAPBP/NMI/SEMA4D/KLF6/CD40/ATP2A2/SLC11A2/BST2/NFKBIA/RGS1/CD70/IL7R/GPR183
B_Naive_Intermediate	D1	BTM	T cell activation and signaling (M5.1)	10	0.282248	0.653708	0.886827	0.97632	0.991851	0.971238	4506	tags=100%, list=72%, signal=28%	PRKACB/CD52/CCR7/PTPRC/ZAP70/CD3E/TRAF3IP3/HLA-DRB1/LCK/HLA-DRA
B_Naive_Intermediate	D1	BTM	T cell activation (II) (M7.3)	10	0.278895	0.645944	0.89478	0.97632	0.991851	0.971238	4527	tags=100%, list=72%, signal=28%	GZMA/SLAMF7/ZAP70/CD3E/SP140/PTPN7/NKG7/SLAMF1/LCK/PTPRCAP
B_Naive_Intermediate	D1	BTM	enriched in monocytes (IV) (M118.0)	17	0.252627	0.672769	0.901933	0.97632	0.991851	0.971238	1153	tags=24%, list=18%, signal=19%	PGD/C1orf162/NAIP/TNFRSF1B
B_Naive_Intermediate	D1	Hallmark	HALLMARK_KRAS_SIGNALING_DN	26	-0.236018	-0.692853	0.911947	0.97632	0.931772	0.971238	1728	tags=50%, list=28%, signal=36%	PLAG1/CAMK1D/SLC16A7/LFNG/ZBTB16/GTF3C5/TCL1A/FGGY/MAST3/STAG3/IFI44L/SKIL/SIDT1
B_Naive_Intermediate	D1	BTM	mismatch repair (I) (M22.0)	13	-0.250037	-0.617707	0.932409	0.979043	0.991851	0.973946	1650	tags=38%, list=26%, signal=28%	SMC1A/POLD3/RFC3/NCAPG2/RFC5
B_Naive_Intermediate	D1	BTM	mitotic cell cycle - DNA replication (M4.4)	10	0.251165	0.581719	0.944331	0.979043	0.991851	0.973946	2435	tags=60%, list=39%, signal=37%	POLA1/PRIM1/CDK2/RPA2/MCM2/C1orf112
B_Naive_Intermediate	D1	BTM	platelet activation (I) (M32.0)	13	0.24288	0.602132	0.946766	0.979043	0.991851	0.973946	951	tags=15%, list=15%, signal=13%	CCDC22/PPP1CA
B_Naive_Intermediate	D1	Hallmark	HALLMARK_APICAL_JUNCTION	52	0.173147	0.596145	0.993099	0.998627	0.993099	0.993429	1775	tags=27%, list=28%, signal=19%	MVD/ICAM2/VCL/LDLRAP1/MAPK13/CD86/MYL12B/PTK2/PBX2/CTNND1/MSN/MPP5/ADAM23/EVL
B_Naive_Intermediate	D1	BTM	regulation of antigen presentation and immune response (M5.0)	39	-0.157654	-0.504294	0.99654	0.998627	0.998627	0.993429	725	tags=28%, list=12%, signal=25%	HLA-DRB1/FOS/LCK/HLA-DRA/HLA-DPB1/JUN/VASP/HLA-DPA1/HLA-DMB/NFKBIA/CSK
B_Naive_Intermediate	D1	BTM	translation initiation factor 3 complex (M245)	10	-0.177041	-0.406647	0.998627	0.998627	0.998627	0.993429	1049	tags=50%, list=17%, signal=42%	EIF3K/EIF3E/UXT/PHB2/EEF1B2
CD4_CM	D1	Hallmark	HALLMARK_INTERFERON_GAMMA_RESPONSE	165	-0.530928	-2.13072	0.000158755	0.00645188	0.00208125	0.00578369	2650	tags=50%, list=25%, signal=38%	VAMP5/SOD2/PSMB9/USP18/GBP4/EIF4E3/NFKB1/PSMB10/ZNFX1/IFIT1/NLRC5/UBE2L6/TRIM26/PFKP/OASL/PSMA3/PIM1/DDX58/HLA-A/ZBP1/RSAD2/CD86/MYD88/ITGB7/IRF1/OAS2/NCOA3/SAMHD1/STAT1/DDX60/TAP1/CD40/IL15RA/IFI35/SP110/B2M/SRI/HLA-B/RNF213/IFI44L/MTHFD2/IRF5/IFI30/XAF1/OAS3/TDRD7/IFI27/LGALS3BP/PSMB8/IFIH1/STAT2/CMPK2/PDE4B/IRF7/HIF1A/OGFR/CASP1/PTPN2/PARP14/IFIT2/EPSTI1/TRIM14/IFI44/LCP2/PSME2/IFIT3/CASP7/MVP/CD74/MT2A/PML/ISG15/STAT3/LY6E/PSME1/IFITM2/CASP4/GCH1/EIF2AK2/TAPBP/IFITM3/LAP3
CD4_CM	D1	Hallmark	HALLMARK_MYC_TARGETS_V1	158	-0.488199	-1.94779	0.000159439	0.00645188	0.00208125	0.00578369	2976	tags=46%, list=28%, signal=34%	HNRNPU/SSB/RPS2/CCT2/GSPT1/NAP1L1/PSMD14/PPM1G/XPOT/MCM7/IMPDH2/CNBP/SF3B3/EEF1B2/HNRNPC/MRPL9/U2AF1/SRSF7/SRM/USP1/C1QBP/CUL1/PTGES3/AP3S1/PABPC4/IFRD1/TUFM/YWHAE/GLO1/PSMD3/SSBP1/RFC4/YWHAQ/SF3A1/RPL22/SNRPD2/TRIM28/RPS6/RPS5/HSPD1/PSMA4/SNRPA1/FBL/RANBP1/DEK/HDAC2/PSMD7/KPNA2/RPS10/PWP1/CTPS1/ACP1/SRPK1/PPIA/COX5A/EIF2S2/STARD7/NOP56/EXOSC7/POLE3/VDAC1/RPLP0/CCT5/LDHA/HNRNPA2B1/PGK1/UBE2L3/SRSF3/EIF4A1/NHP2/CYC1/HSP90AB1/SET
CD4_CM	D1	Hallmark	HALLMARK_IL2_STAT5_SIGNALING	144	-0.437075	-1.72242	0.000161629	0.00645188	0.00208125	0.00578369	2163	tags=31%, list=21%, signal=25%	ITGAV/PIM1/FAH/CDCP1/CD86/F2RL2/NCOA3/ABCB1/BCL2/SYNGR2/GADD45B/CTLA4/SNX9/RHOH/CCND3/GLIPR2/AHCY/SH3BGRL2/LTB/PUS1/NFKBIZ/ADAM19/MUC1/NFIL3/CSF1/P2RX4/PRNP/MAPKAPK2/TNFRSF4/BHLHE40/SLC1A5/SLC2A3/FLT3LG/LCLAT1/CTSZ/FURIN/RHOB/SOCS2/IGF2R/IFITM3/TNFRSF1B/DENND5A/CAPN3/DCPS/PLEC
CD4_CM	D1	Hallmark	HALLMARK_INTERFERON_ALPHA_RESPONSE	86	-0.589293	-2.1557	0.0001665	0.00645188	0.00208125	0.00578369	2281	tags=55%, list=22%, signal=43%	UBE2L6/TRIM26/OASL/PSMA3/LAMP3/RSAD2/IRF1/DDX60/TAP1/IFI35/SP110/B2M/PARP9/IFI44L/IFI30/OAS1/TDRD7/IFI27/LGALS3BP/PSMB8/IFIH1/STAT2/CMPK2/IRF7/OGFR/CSF1/CASP1/PARP14/IFIT2/EPSTI1/TRIM14/IFI44/ELF1/NUB1/PSME2/IFIT3/CD74/TRIM5/CNP/ISG15/LY6E/PSME1/IFITM2/IFITM1/EIF2AK2/IFITM3/LAP3
CD4_CM	D1	Hallmark	HALLMARK_MTORC1_SIGNALING	152	-0.39667	-1.57372	0.0008	0.0248	0.008	0.0222316	1653	tags=26%, list=16%, signal=22%	CACYBP/PHGDH/GSR/HSPA5/PSME3/CALR/TRIB3/HSPD1/GSK3B/PPA1/PSMA4/MTHFD2/GGA2/RAB1A/PIK3R3/IFI30/SQSTM1/MTHFD2L/PPIA/NFIL3/EIF2S2/SDF2L1/NMT1/DHCR24/BHLHE40/PITPNB/LDHA/SLC1A5/SLC2A3/STARD4/ENO1/YKT6/PGK1/UCHL5/G6PD/GBE1/SC5D/ALDOA/TFRC/ARPC5L
CD4_CM	D1	BTM	antiviral IFN signature (M75)	12	-0.75694	-1.80497	0.00350618	0.0905764	0.1983	0.0811958	2561	tags=100%, list=24%, signal=76%	IFIT1/HERC5/DDX58/RSAD2/DDX60/RARA/OAS1/OAS3/IFIH1/IRF7/PML
CD4_CM	D1	BTM	enriched in T cells (I) (M7.0)	49	0.48642	1.67697	0.00468274	0.103689	0.1983	0.0929507	808	tags=27%, list=8%, signal=25%	TIGIT/SH2D1A/EOMES/SAMD3/RORA/CD2/CD27/GIMAP6/ITM2A/CD247/ITK/TRAT1/IL7R
CD4_CM	D1	BTM	respiratory electron transport chain (mitochondrion) (M219)	17	-0.645304	-1.69089	0.00951336	0.146364	0.1983	0.131206	1491	tags=47%, list=14%, signal=40%	COX6A1/UQCRC1/UQCRQ/COX5A/COX6C/UQCRFS1/COX5B/CYC1
CD4_CM	D1	Hallmark	HALLMARK_APOPTOSIS	111	-0.389421	-1.48133	0.0104592	0.146364	0.0871602	0.131206	2648	tags=41%, list=25%, signal=31%	GSTM1/PPT1/SOD2/CREBBP/RELA/CASP9/PDCD4/GADD45A/CCND2/CD14/PMAIP1/WEE1/DNM1L/IRF1/TAP1/GADD45B/GSR/TSPO/PRF1/NEFH/BCL10/CYLD/RARA/GPX1/ENO2/DPYD/SPTAN1/ROCK1/SQSTM1/TNF/PLCB2/CASP1/BID/DAP/DFFA/CASP7/KRT18/RHOB/ATF3/NEDD9/SC5D/CASP4/GCH1/PPP2R5B/IGF2R/IFITM3
CD4_CM	D1	BTM	innate antiviral response (M150)	12	-0.71051	-1.69425	0.0108876	0.146364	0.1983	0.131206	2346	tags=83%, list=22%, signal=65%	IFIT1/SP100/OASL/APOBEC3A/RSAD2/TAP1/OAS1/OAS3/IRF7/EIF2AK2
CD4_CM	D1	BTM	viral sensing & immunity; IRF2 targets network (II) (M111.1)	10	-0.744429	-1.69176	0.0110947	0.146364	0.1983	0.131206	2597	tags=90%, list=25%, signal=68%	USP18/PSMB10/DDX58/ZBP1/TAP1/PSMB8/CASP1/IFIT2/TNFSF13B
CD4_CM	D1	BTM	nuclear pore complex (M106.0)	15	0.63866	1.66984	0.0113314	0.146364	0.1983	0.131206	1530	tags=60%, list=15%, signal=51%	NUP155/XPO1/SEH1L/NUP54/RAN/NUP107/NUP205/NUP37/NUP85
CD4_CM	D1	Hallmark	HALLMARK_UV_RESPONSE_UP	96	-0.392811	-1.46038	0.0129375	0.147101	0.0924105	0.131867	1914	tags=30%, list=18%, signal=25%	RASGRP1/IRF1/RFC4/ABCB1/TAP1/AMD1/CCND3/LYN/PLCL1/POLR2H/APOM/ENO2/SQSTM1/WIZ/STARD3/POLE3/BID/AGO2/FURIN/RHOB/YKT6/PPIF/CNP/ATF3/ALDOA/GCH1/TGFBRAP1/TFRC/MARK2
CD4_CM	D1	BTM	type I interferon response (M127)	12	-0.703097	-1.67657	0.0132866	0.147101	0.199299	0.131867	2597	tags=92%, list=25%, signal=69%	USP18/IFIT1/HERC5/RSAD2/STAT1/DDX60/TAP1/PARP9/IFIH1/IRF7/IFITM1
CD4_CM	D1	BTM	chaperonin mediated protein folding (I) (M204.0)	12	-0.671635	-1.60155	0.0221443	0.204935	0.242948	0.183711	2922	tags=83%, list=28%, signal=60%	CCT7/CCT2/SUCLG1/CCT6A/SSBP1/HSPD1/NOP56/FBXW2/CCT5/CCT8
CD4_CM	D1	Hallmark	HALLMARK_ESTROGEN_RESPONSE_EARLY	111	-0.367595	-1.3983	0.0222259	0.204935	0.138912	0.183711	2603	tags=38%, list=25%, signal=29%	MYBBP1A/GAB2/SH3BP5/SLC37A1/GLA/BLVRB/MED13L/CBFA2T3/NBL1/RAPGEFL1/PMAIP1/ADD3/RASGRP1/FLNB/BCL2/CLIC3/SLC26A2/TIPARP/ZNF185/SIAH2/SLC39A6/CHPT1/ALDH3B1/NXT1/ABLIM1/RARA/SNX24/UGCG/MUC1/TGIF2/CELSR1/TPBG/ITPK1/ELF1/SLC16A1/BHLHE40/KRT18/BAG1/PPIF/KLF10/RRP12/SYNGR1
CD4_CM	D1	BTM	immune activation - generic cluster (M37.0)	155	0.316696	1.32869	0.0236765	0.204935	0.242948	0.183711	1636	tags=23%, list=16%, signal=20%	KCNE3/SH2D1A/GSN/MCTP1/IL1R1/IGFBP7/NAV1/B3GNT5/EMR1/RBBP8/LY96/SLC24A4/ENG/CR1/MARCH1/CD2/JAM3/SULF2/SLCO4C1/S100P/TRAT1/ACSL1/MGST1/MS4A7/EMILIN2/CENPL/CAMK4/C3AR1/ICOSLG/SAC3D1/VNN2/NUP37/CDKN2C/TM6SF1/TUBG1/KIAA0513
CD4_CM	D1	BTM	respiratory electron transport chain (mitochondrion) (M231)	10	-0.69515	-1.57977	0.0266272	0.204935	0.242948	0.183711	2185	tags=60%, list=21%, signal=48%	ATP5C1/NDUFA8/NDUFB11/COX5A/NDUFB1/UQCRFS1
CD4_CM	D1	Hallmark	HALLMARK_PI3K_AKT_MTOR_SIGNALING	76	-0.399829	-1.43253	0.0273834	0.204935	0.15213	0.183711	2253	tags=36%, list=21%, signal=28%	IL2RG/PIN1/PAK4/MAP2K3/MYD88/GRB2/CAB39/PTPN11/RPS6KA1/LCK/ARF1/CALR/TRIB3/GSK3B/RPS6KA3/MAPK1/PLCG1/PIK3R3/CFL1/SQSTM1/MAP2K6/MAPK9/HRAS/STAT2/MKNK2/VAV3/MAPK8
CD4_CM	D1	BTM	T cell activation (I) (M7.1)	42	0.444731	1.4813	0.0274227	0.204935	0.242948	0.183711	808	tags=24%, list=8%, signal=22%	TIGIT/TXK/EOMES/CCR7/RORA/CD2/CD27/CD247/ITK/IL7R
CD4_CM	D1	BTM	T cell activation and signaling (M5.1)	20	0.550715	1.54766	0.0277654	0.204935	0.242948	0.183711	2436	tags=50%, list=23%, signal=38%	CCR7/CD2/GIMAP6/CD247/ITK/TRAT1/CD52/PRKACB/CD4/HLA-DRA
CD4_CM	D1	BTM	E2F1 targets (Q4) (M10.1)	17	-0.588679	-1.54251	0.0340285	0.239747	0.274846	0.214917	1986	tags=35%, list=19%, signal=29%	WEE1/POLE2/RANBP1/NASP/KNTC1/SLBP
CD4_CM	D1	Hallmark	HALLMARK_INFLAMMATORY_RESPONSE	105	-0.358999	-1.35348	0.0382019	0.257447	0.191009	0.230785	1914	tags=30%, list=18%, signal=24%	RASGRP1/IRF1/TLR3/CD40/CD70/IL15RA/LCK/BEST1/SRI/LYN/CD55/PROK2/RNF144B/PDE4B/TNFSF9/IRF7/HIF1A/SLC7A1/CSF1/GABBR1/P2RX4/TPBG/LCP2/RHOG/PTAFR/LY6E/IFITM1/GCH1/EIF2AK2/TAPBP/TNFRSF1B
CD4_CM	D1	BTM	T cell differentiation (M14)	12	0.611833	1.50435	0.0523674	0.338206	0.392756	0.30318	1345	tags=33%, list=13%, signal=29%	SH2D1A/TXK/ITK/TCF7
CD4_CM	D1	BTM	platelet activation (II) (M32.1)	20	-0.536705	-1.46063	0.0567273	0.351709	0.397091	0.315284	3149	tags=70%, list=30%, signal=49%	ACTN4/PFN1/GNAI2/NBEAL2/FLNA/AP2M1/PKN1/TLN1/GNB2/MAP2K2/TGFB1/HGS/MLF2/MAP7D1
CD4_CM	D1	Hallmark	HALLMARK_OXIDATIVE_PHOSPHORYLATION	150	-0.320121	-1.26922	0.0625798	0.360768	0.264991	0.323405	799	tags=18%, list=8%, signal=17%	CS/ACO2/COX6A1/LDHB/SDHB/ISCA1/UQCRC1/NDUFA4/NDUFA9/UQCRQ/COX5A/SLC25A6/VDAC1/RHOT1/NDUFB6/COX6C/IDH3A/LDHA/CASP7/NDUFB1/UQCRFS1/ATP6V0C/COX5B/CYC1/SLC25A5/PDHA1/SDHA
CD4_CM	D1	Hallmark	HALLMARK_COMPLEMENT	113	-0.337259	-1.28677	0.0635979	0.360768	0.264991	0.323405	1916	tags=26%, list=18%, signal=21%	GRB2/RASGRP1/IRF1/KIF2A/DOCK9/CALM1/LCK/HSPA5/LYN/S100A9/SH2B3/CD55/DUSP5/USP15/IRF7/GNB2/FCN1/CASP1/LCP2/CALM3/CASP7/ANXA5/CSRP1/RHOG/CTSS/CASP4/ERAP2/WAS/LAP3
CD4_CM	D1	BTM	enriched in activated dendritic cells (II) (M165)	21	-0.519803	-1.42976	0.065988	0.360768	0.420896	0.323405	2346	tags=57%, list=22%, signal=44%	PRKAR2B/IFIT1/HERC5/LAMP3/RSAD2/RBM47/PARP9/IFI27/IFIH1/IFIT2/IFIT3/ATF3
CD4_CM	D1	BTM	lymphocyte generic cluster (M60)	10	0.625799	1.46295	0.0698737	0.360768	0.420896	0.323405	530	tags=30%, list=5%, signal=29%	ADARB1/NAV1/CD2
CD4_CM	D1	Hallmark	HALLMARK_IL6_JAK_STAT3_SIGNALING	57	-0.394504	-1.34032	0.0708949	0.360768	0.272673	0.323405	2253	tags=37%, list=21%, signal=29%	IL2RG/CD14/PIM1/MYD88/CCR1/GRB2/IRF1/STAT1/LEPR/PTPN11/IL15RA/LTB/PF4/TNF/STAT2/CBL/CSF1/PTPN2/TGFB1/STAT3/TNFRSF1B
CD4_CM	D1	BTM	KLF12 targets network (M32.3)	12	-0.606822	-1.447	0.0721535	0.360768	0.420896	0.323405	3778	tags=75%, list=36%, signal=48%	UBE2M/CLPTM1/GNAI2/NBEAL2/LTBP3/PPP2R1A/GNB2/HGS/RHOG
Platelet	D28	BTM	enriched in NK cells (I) (M7.2)	14	0.648124	1.68559	0.0160809	0.111104	0.0884448	0.0877138	701	tags=50%, list=21%, signal=40%	SAMD3/STAT4/SLAMF7/GPR56/RORA/PTGDR/NKG7
CD4_CM	D1	BTM	golgi membrane (II) (M237)	16	-0.544516	-1.40249	0.0898711	0.422122	0.465546	0.378405	587	tags=62%, list=6%, signal=59%	SLC35B3/SLC35A3/C1GALT1C1/PNPLA8/GALNT7/GOLT1B/ARFIP1/GOLPH3L/C3orf58/PAQR3
CD4_CM	D1	BTM	viral sensing & immunity; IRF2 targets network (I) (M111.0)	15	-0.549981	-1.38848	0.0931092	0.424468	0.465546	0.380508	3057	tags=73%, list=29%, signal=52%	KYNU/THBS1/USP18/FES/ZBP1/TAP1/IFI35/AIF1/PSMB8/CTSS/TNFSF13B
CD4_CM	D1	Hallmark	HALLMARK_ANDROGEN_RESPONSE	63	-0.369856	-1.2818	0.101858	0.451086	0.363779	0.404369	2163	tags=30%, list=21%, signal=24%	ITGAV/AKAP12/CDK6/SCD/SLC26A2/GSR/CCND3/B2M/NCOA4/RPS6KA3/NKX3-1/TMEM50A/DHCR24/SPCS3/SLC38A2/ELL2/RRP12/SGK1/VAPA
CD4_CM	D1	Hallmark	HALLMARK_ALLOGRAFT_REJECTION	143	-0.307119	-1.20993	0.11294	0.473267	0.376466	0.424253	1944	tags=25%, list=19%, signal=21%	CD86/CCR1/NCF4/STAT1/TAP1/TLR3/HLA-E/CD40/LCK/CCND3/B2M/PRF1/LYN/RPS19/BCL10/LTB/TLR6/CD7/PF4/TNF/IRF7/UBE2D1/HIF1A/CSF1/HCLS1/LCP2/EIF3A/CSK/TGFB1/CD74/CD8B/HLA-DOA/CTSS/WAS/EIF5A/TAPBP
CD4_CM	D1	BTM	T cell differentiation via ITK and PKC (M18)	10	0.59218	1.38436	0.112973	0.473267	0.538785	0.424253	761	tags=30%, list=7%, signal=28%	SH2D1A/ITM2A/ITK
CD4_CM	D1	BTM	BCR signaling (M54)	10	-0.600685	-1.36509	0.119453	0.487241	0.538785	0.43678	1520	tags=50%, list=14%, signal=43%	VAV1/LYN/PIK3R3/SYK/INPP5D
CD4_CM	D1	BTM	regulation of antigen presentation and immune response (M5.0)	59	-0.364386	-1.24633	0.130012	0.516715	0.538785	0.463201	1944	tags=32%, list=19%, signal=26%	CD86/MYD88/RPS6KA1/CTLA4/LCK/LYN/PLCG1/SYK/LAT2/TLR6/MAP2K6/IRAK3/LCP2/VASP/CSK/SLA2/HLA-DOA/MEF2A/INPP5D
CD4_CM	D1	BTM	collagen, TGFB family et al (M77)	16	0.49761	1.32306	0.135608	0.517902	0.538785	0.464265	548	tags=19%, list=5%, signal=18%	IGFBP3/ENG/JAM3
CD4_CM	D1	BTM	respiratory electron transport chain (mitochondrion) (M238)	15	-0.525117	-1.32571	0.138186	0.517902	0.538785	0.464265	3310	tags=60%, list=32%, signal=41%	UQCRH/NDUFB2/ATP5O/NDUFA6/ATP5D/ATP5I/NDUFA4/UQCRQ/NDUFB6
CD4_CM	D1	BTM	T & B cell development, activation (M62.0)	22	0.449522	1.29168	0.142793	0.517902	0.538785	0.464265	2403	tags=36%, list=23%, signal=28%	SH2D1A/NAV1/TRAT1/ICOSLG/TCL1A/CAMK2D/GPM6B/RGL1
CD4_CM	D1	BTM	CORO1A-DEF6 network (II) (M32.4)	10	-0.583615	-1.3263	0.143676	0.517902	0.538785	0.464265	1136	tags=30%, list=11%, signal=27%	SH2B1/GNB2/HGS
CD4_CM	D1	Hallmark	HALLMARK_HEDGEHOG_SIGNALING	13	-0.536527	-1.3061	0.153278	0.539956	0.478994	0.484036	2551	tags=38%, list=24%, signal=29%	DPYSL2/AMOT/CDK6/CELSR1/PML
CD4_CM	D1	BTM	double positive thymocytes (M126)	11	0.537077	1.28771	0.167686	0.571862	0.593998	0.512637	627	tags=18%, list=6%, signal=17%	SH2D1A/APBB1
CD4_CM	D1	BTM	enriched in cell cycle (M167)	13	-0.527753	-1.28474	0.169714	0.571862	0.593998	0.512637	2898	tags=62%, list=28%, signal=45%	GSPT1/FLNA/MAD1L1/PSMD3/PPP2R1A/STRADB/TGFB1/RBM38
CD4_CM	D1	BTM	enriched in neutrophils (I) (M37.1)	19	-0.459844	-1.23813	0.192322	0.634252	0.651412	0.568566	2135	tags=37%, list=20%, signal=29%	CDA/NCF4/G0S2/PROK2/MANSC1/PTAFR/REPS2
CD4_CM	D1	Hallmark	HALLMARK_UNFOLDED_PROTEIN_RESPONSE	88	-0.312173	-1.14482	0.212116	0.684958	0.601676	0.61402	2093	tags=28%, list=20%, signal=23%	ASNS/BANF1/NOP14/TATDN2/TUBB2A/KHSRP/ARFGAP1/YWHAZ/HSPA5/LSM4/EIF4G1/CALR/EXOSC10/CKS1B/RPS14/MTHFD2/EXOSC2/POP4/EXOSC5/NOP56/SHC1/SPCS3/ATF3/EIF4A1/NHP2
CD4_CM	D1	Hallmark	HALLMARK_SPERMATOGENESIS	59	0.314986	1.13132	0.232021	0.719903	0.601676	0.645346	1200	tags=20%, list=11%, signal=18%	IDE/SPATA6/PCSK1N/NPHP1/JAM3/TSN/TULP2/STAM2/PARP2/AURKA/TKTL1/CAMK4
CD4_CM	D1	BTM	transcription elongation, RNA polymerase II (M234)	12	-0.509353	-1.21458	0.2327	0.719903	0.753681	0.645346	1622	tags=33%, list=15%, signal=28%	NDUFB11/POLR2L/UQCRQ/MIF
CD4_CM	D1	BTM	cytoskeletal remodeling (M32.8)	10	-0.536582	-1.21941	0.236871	0.719903	0.753681	0.645346	2571	tags=60%, list=24%, signal=45%	FLNA/AP2M1/TLN1/SPTAN1/TGFB1/MAP7D1
CD4_CM	D1	Hallmark	HALLMARK_TNFA_SIGNALING_VIA_NFKB	135	-0.282905	-1.10516	0.242883	0.723977	0.601676	0.648998	1957	tags=26%, list=19%, signal=21%	TNIP2/MAP2K3/IRF1/TUBB2A/TAP1/TIPARP/EIF1/GADD45B/IL15RA/G0S2/IER5/SIK1/RELB/GEM/DUSP5/SQSTM1/IFIH1/TNF/PDE4B/TNFSF9/NFIL3/CSF1/IFIT2/BHLHE40/PANX1/SLC2A3/SLC2A6/RHOB/ATF3/KLF10/YRDC/FOSL2/GCH1/SGK1/DENND5A
CD4_CM	D1	Hallmark	HALLMARK_DNA_REPAIR	104	-0.294077	-1.10666	0.257053	0.725402	0.601676	0.650276	1648	tags=22%, list=16%, signal=19%	CLP1/MPC2/SUPT5H/POLD4/POLR2H/NELFB/ZNF707/CMPK2/PDE4B/ALYREF/GUK1/HCLS1/NT5C3A/VPS28/POLR2C/APRT/POLB/TAF10/EDF1/ITPA/UPF3B/TMED2/SRSF6
CD4_CM	D1	BTM	B cell surface signature (S2)	39	-0.361262	-1.14053	0.262889	0.725402	0.760478	0.650276	816	tags=21%, list=8%, signal=19%	P2RX5/HRH4/CELSR1/GABBR1/PTPRK/TMEM156/HLA-DOA/MS4A1
CD4_CM	D1	Hallmark	HALLMARK_WNT_BETA_CATENIN_SIGNALING	22	-0.415954	-1.15985	0.264239	0.725402	0.601676	0.650276	2411	tags=32%, list=23%, signal=25%	AXIN1/CCND2/CUL1/HDAC2/KAT2A/MAML1/CSNK1E
CD4_CM	D1	BTM	platelet activation (I) (M32.0)	19	-0.42909	-1.15532	0.266208	0.725402	0.760478	0.650276	3149	tags=53%, list=30%, signal=37%	ACTN4/PFN1/GNAI2/FLNA/NUCB1/PPP2R1A/TLN1/GNB2/TGFB1/HGS
CD4_CM	D1	Hallmark	HALLMARK_MYC_TARGETS_V2	44	-0.347421	-1.12352	0.272029	0.725402	0.601676	0.650276	2098	tags=25%, list=20%, signal=20%	TCOF1/BYSL/MRTO4/HSPD1/SLC19A1/PUS1/EXOSC5/NOP56/PPAN/RRP12/NIP7
CD4_CM	D1	BTM	extracellular matrix (II) (M2.1)	11	0.487017	1.16769	0.275109	0.725402	0.760478	0.650276	683	tags=18%, list=7%, signal=17%	CST3/CD40LG
CD4_CM	D1	Hallmark	HALLMARK_ESTROGEN_RESPONSE_LATE	107	-0.289344	-1.09415	0.276771	0.725402	0.601676	0.650276	2778	tags=31%, list=26%, signal=23%	TSPAN13/HOMER2/LLGL2/PRKAR2B/SNX10/PERP/ID2/GLA/PDCD4/BLVRB/NBL1/RAPGEFL1/ADD3/FLNB/BCL2/CLIC3/ATP2B4/SLC26A2/SIAH2/CHPT1/S100A9/ALDH3B1/NXT1/SLC29A1/TPBG/ITPK1/SLC16A1/COX6C/BAG1/PPIF/CKB/SGK1/UNC13B
CD4_CM	D1	BTM	cell adhesion (M51)	10	0.493177	1.15291	0.290161	0.725402	0.760478	0.650276	1760	tags=40%, list=17%, signal=33%	ENG/JAM3/GP1BA/SLAMF7
CD4_CM	D1	Hallmark	HALLMARK_PANCREAS_BETA_CELLS	13	0.447509	1.12737	0.310661	0.725402	0.642259	0.650276	1577	tags=23%, list=15%, signal=20%	GCK/SRPRB/AKT3
CD4_CM	D1	BTM	T cell signaling and costimulation (M44)	10	0.481663	1.126	0.319983	0.725402	0.760478	0.650276	1890	tags=60%, list=18%, signal=49%	FYN/IL7R/MAPK14/TCF7/ARHGDIB/IL23A
CD4_CM	D1	BTM	Naive B cell surface signature (S8)	16	-0.432857	-1.11489	0.322099	0.725402	0.760478	0.650276	775	tags=31%, list=7%, signal=29%	TSPAN13/HVCN1/HRH4/GABBR1/HLA-DOA
CD4_CM	D1	BTM	Plasma cell surface signature (S3)	10	-0.49467	-1.12417	0.322115	0.725402	0.760478	0.650276	3797	tags=50%, list=36%, signal=32%	SLC44A1/CLPTM1L/SCARB2/KRTCAP2/ICAM2
CD4_CM	D1	BTM	Resting dendritic cell surface signature (S10)	36	0.334791	1.08107	0.324699	0.725402	0.760478	0.650276	1100	tags=17%, list=10%, signal=15%	IL1R1/ENG/SERINC5/SPINT2/IFNGR1/HLA-DQB1
CD4_CM	D1	BTM	plasma cells & B cells, immunoglobulins (M156.0)	12	0.452073	1.11154	0.331224	0.725402	0.760478	0.650276	2203	tags=42%, list=21%, signal=33%	BLK/FCRL1/IGLL5/CD52/STAP1
CD4_CM	D1	Hallmark	HALLMARK_KRAS_SIGNALING_UP	102	0.267689	1.0537	0.331811	0.725402	0.642259	0.650276	1125	tags=16%, list=11%, signal=14%	PTCD2/WDR33/FGF9/CDADC1/IGFBP3/FBXO4/LY96/ENG/MMP11/PCSK1N/BIRC3/CCL20/IL7R/RGS16/FUCA1/PRKG2
CD4_CM	D1	BTM	blood coagulation (M11.1)	15	-0.43699	-1.10322	0.335304	0.725402	0.760478	0.650276	4147	tags=47%, list=40%, signal=28%	AMICA1/SIRPA/DOK2/ITGAM/P2RX1/LYN/SYK
CD4_CM	D1	Hallmark	HALLMARK_FATTY_ACID_METABOLISM	109	0.263893	1.04945	0.336403	0.725402	0.642259	0.650276	1779	tags=30%, list=17%, signal=25%	GSTZ1/CPOX/ECI1/ACSS1/HSD17B11/ECHS1/GRHPR/GCDH/UROD/NBN/ALAD/HMGCL/ACSL1/PDHB/MLYCD/SDHD/ACADM/CPT2/HADHB/ECI2/ACSL5/HSD17B10/ACOX1/ODC1/ETFDH/ACSM3/D2HGDH/LTC4S/ACOT8/CBR3/ACAA1/OSTC/GPD2
CD4_CM	D1	BTM	enriched in monocytes (IV) (M118.0)	29	-0.364957	-1.08266	0.338753	0.725402	0.760478	0.650276	1192	tags=24%, list=11%, signal=21%	DPYD/RHOU/MYO1F/TMEM176B/CTSS/TNFRSF1B/TNFSF13B
CD4_CM	D1	BTM	enriched in neutrophils (II) (M163)	12	-0.459957	-1.09679	0.35394	0.725402	0.760478	0.650276	3809	tags=58%, list=36%, signal=37%	ARAP3/MBOAT7/DENND3/HSPA6/BEST1/TSPAN2/FRAT2
CD4_CM	D1	BTM	chemokines and inflammatory molecules in myeloid cells (M86.0)	11	-0.469245	-1.09534	0.355588	0.725402	0.760478	0.650276	2584	tags=64%, list=25%, signal=48%	BCL2A1/NFKB1/CCL4/G0S2/TNF/PDE4B/GCH1
CD4_CM	D1	Hallmark	HALLMARK_E2F_TARGETS	128	-0.269033	-1.04351	0.357596	0.725402	0.642259	0.650276	1227	tags=14%, list=12%, signal=13%	RANBP1/DEK/MTHFD2/NASP/KPNA2/PMS2/CTPS1/PNN/BRMS1L/NOP56/HELLS/ESPL1/RFC1/SNRPB/NAA38/SLBP/PRPS1/TFRC
CD4_CM	D1	BTM	mitotic cell division (M6)	12	0.44153	1.08562	0.357844	0.725402	0.760478	0.650276	3167	tags=58%, list=30%, signal=41%	ZWILCH/CENPK/PLK1/SPC24/SGOL2/MAD2L1/NUF2
CD4_CM	D1	BTM	T cell activation (II) (M7.3)	27	0.352066	1.06216	0.366682	0.725402	0.760478	0.650276	806	tags=15%, list=8%, signal=14%	TIGIT/CD247/ITK/TRAT1
CD4_CM	D1	BTM	proteasome (M226)	10	0.459494	1.07417	0.369177	0.725402	0.760478	0.650276	2090	tags=40%, list=20%, signal=32%	POLR2K/RAN/NUP37/PSMC6
CD4_CM	D1	BTM	CORO1A-DEF6 network (I) (M32.2)	17	-0.40859	-1.07063	0.369374	0.725402	0.760478	0.650276	1596	tags=29%, list=15%, signal=25%	ATP5D/SH2B1/CBX4/TGFB1/HGS
CD4_CM	D1	Hallmark	HALLMARK_MYOGENESIS	88	-0.28417	-1.04212	0.372163	0.725402	0.642259	0.650276	2323	tags=34%, list=22%, signal=27%	PTP4A3/MYL6B/FHL1/IFRD1/TNNC2/SPEG/SORBS3/SCD/CNN3/SYNGR2/MAPRE3/GADD45B/MYH3/OCEL1/SIRT2/ABLIM1/MAPK12/PYGM/PICK1/SPTAN1/SH2B1/MYOM1/PRNP/SPARC/BHLHE40/BAG1/TGFB1/CKB/MEF2A/TPM3
CD4_CM	D1	Hallmark	HALLMARK_PROTEIN_SECRETION	73	-0.2928	-1.04125	0.375678	0.725402	0.642259	0.650276	2636	tags=30%, list=25%, signal=23%	PPT1/SEC31A/AP2M1/GLA/STX16/ANP32E/AP3S1/AP2S1/DNM1L/ARF1/RPS6KA3/NAPG/MAPK1/CD63/AP2B1/ARFIP1/RAB22A/VPS45/KRT18/YKT6/TMED2/IGF2R
CD4_CM	D1	BTM	mitochondrial cluster (M235)	12	-0.450373	-1.07394	0.378483	0.725402	0.760478	0.650276	2249	tags=33%, list=21%, signal=26%	TMEM218/NDUFA8/HIBADH/PUS7
CD4_CM	D1	BTM	receptors, cell migration (M109)	13	0.420229	1.05865	0.385001	0.725402	0.760478	0.650276	1352	tags=23%, list=13%, signal=20%	CCR7/S1PR1/C3AR1
CD4_CM	D1	Hallmark	HALLMARK_GLYCOLYSIS	120	-0.268601	-1.03204	0.385356	0.725402	0.642259	0.650276	1389	tags=27%, list=13%, signal=23%	EXT1/GFPT1/MDH1/B4GALT4/ECD/PPP2CB/TPST1/GMPPA/PHKA2/PFKP/CYB5A/TALDO1/KIF2A/PGAM1/HSPA5/SPAG4/B4GALT2/ENO2/NASP/NOL3/HOMER1/PPIA/TPBG/LDHA/MIF/ENO1/PGK1/G6PD/TXN/ALDOA/GNPDA1/PRPS1
CD4_CM	D1	BTM	enriched in B cells (II) (M47.1)	21	-0.381156	-1.0484	0.390293	0.725402	0.760478	0.650276	1640	tags=33%, list=16%, signal=28%	BCL11A/PKIG/CELSR1/PTPRK/KLF8/SP140/MS4A1
CD4_CM	D1	BTM	MAPK, RAS signaling (M100)	10	-0.466714	-1.06064	0.393121	0.725402	0.760478	0.650276	821	tags=80%, list=8%, signal=74%	RASGRP4/AKT1/RAC2/RASGRP2/MAP3K11/FLNA/MAP2K2/TGFB1
CD4_CM	D1	BTM	mitotic cell cycle (M4.7)	10	0.450546	1.05325	0.398346	0.726395	0.760478	0.651166	2301	tags=40%, list=22%, signal=31%	CCNB1/PLK1/TUBG1/SGOL2
CD4_CM	D1	Hallmark	HALLMARK_ADIPOGENESIS	132	-0.262591	-1.02112	0.409777	0.738551	0.647729	0.662063	1566	tags=20%, list=15%, signal=17%	CS/SLC25A1/ACO2/COX6A1/RAB34/MCCC1/CD151/SDHB/SLC19A1/CMPK1/UQCRC1/UBC/UQCRQ/NMT1/IDH3A/SLC1A5/G3BP2/BCL2L13/UCK1/RNF11/GBE1/PIM3/ALDOA/CYC1/TKT/ATP1B3
CD4_CM	D1	Hallmark	HALLMARK_G2M_CHECKPOINT	120	-0.265166	-1.01884	0.414547	0.73856	0.647729	0.662071	3021	tags=29%, list=29%, signal=21%	TACC3/DDX39A/HNRNPU/GSPT1/RACGAP1/BARD1/SRSF10/NDC80/BCL3/TOP1/DTYMK/CUL1/DR1/NUP98/CHMP1A/SMC1A/LIG3/ODF2/AMD1/SLC38A1/CKS1B/NASP/KPNA2/SFPQ/DBF4/HIF1A/SLC7A1/UPF1/CUL3/ESPL1/YTHDC1/TGFB1/MT2A/PML/PRPF4B
CD4_CM	D1	BTM	enriched in B cells (VI) (M69)	11	-0.440212	-1.02757	0.433973	0.75529	0.802759	0.677068	816	tags=27%, list=8%, signal=25%	P2RX5/PTPRK/MS4A1
CD4_CM	D1	Hallmark	HALLMARK_HYPOXIA	119	-0.26246	-1.00746	0.439263	0.75529	0.662884	0.677068	784	tags=26%, list=7%, signal=24%	KLF7/PFKP/KDM3A/PIM1/AKAP12/MAP3K1/BCL2/ANXA2/TIPARP/SIAH2/HSPA5/SLC25A1/PYGM/ENO2/PLAC8/NFIL3/TPBG/BHLHE40/LDHA/SLC2A3/MIF/WSB1/MT2A/ILVBL/ENO1/PGK1/ATF3/HK1/GBE1/FOSL2/ALDOA
CD4_CM	D1	BTM	Monocyte surface signature (S4)	47	0.295004	1.00755	0.441953	0.75529	0.802759	0.677068	456	tags=11%, list=4%, signal=10%	KCNE3/MCTP1/EMR1/SLC24A4/C1orf162
CD4_CM	D1	BTM	regulation of signal transduction (M3)	26	0.337994	1.00849	0.443429	0.75529	0.802759	0.677068	1178	tags=15%, list=11%, signal=14%	ENG/SULF2/TRAT1/HMOX1
CD4_CM	D1	Hallmark	HALLMARK_CHOLESTEROL_HOMEOSTASIS	53	-0.298662	-1.00081	0.450761	0.757828	0.662884	0.679343	2286	tags=25%, list=22%, signal=19%	CPEB2/TM7SF2/SCD/STX5/TRIB3/ABCA2/MVD/NFIL3/STARD4/ANXA5/FBXO6/ATF3/SC5D
CD4_CM	D1	BTM	intracellular transport (M147)	10	-0.443335	-1.00751	0.454697	0.757828	0.807751	0.679343	2500	tags=40%, list=24%, signal=31%	SIRT1/NUP133/EXOC1/G3BP2
CD4_CM	D1	BTM	enriched in NK cells (III) (M157)	11	0.414779	0.994489	0.461572	0.761103	0.807751	0.682279	701	tags=27%, list=7%, signal=25%	TIGIT/GIMAP6/PTPN4
CD4_CM	D1	BTM	myeloid, dendritic cell activation via NFkB (I) (M43.0)	10	-0.432679	-0.983289	0.481694	0.785921	0.826339	0.704527	1314	tags=60%, list=13%, signal=53%	SAMSN1/MAP3K8/BCL3/RELB/FUT7/TNF
CD4_CM	D1	BTM	T cell activation (IV) (M52)	11	-0.417279	-0.974036	0.498525	0.794274	0.826339	0.712014	1610	tags=27%, list=15%, signal=23%	LCK/LAG3/CD5
CD4_CM	D1	BTM	enriched in B cells (I) (M47.0)	25	0.326028	0.962949	0.5082	0.794274	0.826339	0.712014	1166	tags=24%, list=11%, signal=21%	BLK/CXCR5/RALGPS2/FCRL1/PLEKHG1/FAM129C
CD4_CM	D1	BTM	cell cycle, ATP binding (M144)	11	0.39839	0.955193	0.509825	0.794274	0.826339	0.712014	2090	tags=27%, list=20%, signal=22%	MCTS1/UBA3/PSMC6
CD4_CM	D1	BTM	Activated (LPS) dendritic cell surface signature (S11)	21	-0.349879	-0.962369	0.511543	0.794274	0.826339	0.712014	987	tags=19%, list=9%, signal=17%	CD40/IFI27/RNF144B/TNFSF13B
CD4_CM	D1	Hallmark	HALLMARK_HEME_METABOLISM	110	-0.25591	-0.971791	0.512435	0.794274	0.732049	0.712014	2093	tags=23%, list=20%, signal=18%	ASNS/DCAF11/KHNYN/MAP2K3/NUDT4/EPB41/CCND3/SNCA/NCOA4/YPEL5/ERMAP/ISCA1/CTNS/USP15/EPB42/PIGQ/NARF/HAGH/GLRX5/RBM38/ELL2/KAT2B/PPP2R5B/TFRC/BMP2K
CD4_CM	D1	BTM	enriched in antigen presentation (I) (M71)	11	0.395183	0.947504	0.520524	0.798824	0.828106	0.716093	2917	tags=64%, list=28%, signal=46%	HLA-DQB1/HMOX1/HLA-DPB1/HLA-DPA1/HLA-DRA/SLC27A2/HLA-DQA1
CD4_CM	D1	BTM	enriched in antigen presentation (II) (M95.0)	20	0.336497	0.945649	0.533985	0.811448	0.836842	0.72741	2831	tags=45%, list=27%, signal=33%	GIMAP6/HLA-DPB1/ITGA4/EVI2B/PLEK/SLA/HLA-DRA/PTPRC/FYB
CD4_CM	D1	BTM	regulation of transcription, transcription factors (M213)	13	-0.384993	-0.937213	0.543306	0.817596	0.838928	0.732921	1301	tags=23%, list=12%, signal=20%	ARID4B/PTBP2/MED23
CD4_CM	D1	BTM	CD4 T cell surface signature Th2-stimulated (S7)	11	0.384811	0.922637	0.555895	0.826561	0.839893	0.740958	717	tags=18%, list=7%, signal=17%	SLC4A7/ITM2A
CD4_CM	D1	BTM	E2F1 targets (Q3) (M10.0)	24	-0.325259	-0.927876	0.559928	0.826561	0.839893	0.740958	1315	tags=25%, list=13%, signal=22%	TLE4/WEE1/POLE2/RANBP1/RFC1/NR3C2
CD4_CM	D1	BTM	transmembrane transport (II) (M191)	11	0.379858	0.91076	0.572926	0.837769	0.847285	0.751005	1126	tags=27%, list=11%, signal=24%	NUP54/SPNS3/ACSL5
CD4_CM	D1	Hallmark	HALLMARK_MITOTIC_SPINDLE	133	-0.241743	-0.940717	0.600754	0.870251	0.834381	0.780124	1495	tags=20%, list=14%, signal=18%	CEP192/RHOF/YWHAE/SMC1A/SSH2/FLNB/EPB41/ARFIP2/HOOK3/HDAC6/SUN2/TUBGCP5/SPTAN1/CDC42BPA/ROCK1/PCGF5/STAU1/KPTN/KNTC1/ESPL1/RFC1/CLASP1/NEDD9/ATG4B/CD2AP/TSC1/ARF6
CD4_CM	D1	BTM	cell adhesion (GO) (M117)	18	0.330674	0.900077	0.606749	0.870797	0.884842	0.780613	2810	tags=39%, list=27%, signal=29%	CD40LG/CD300A/PLEK/NELL2/SELPLG/LEF1/PTPRC
CD4_CM	D1	Hallmark	HALLMARK_BILE_ACID_METABOLISM	57	0.257066	0.915775	0.61879	0.87993	0.836202	0.7888	843	tags=16%, list=8%, signal=15%	PRDX5/NPC1/FADS2/HSD17B11/SLC27A5/HACL1/ACSL1/PEX19/MLYCD
CD4_CM	D1	BTM	mismatch repair (I) (M22.0)	14	0.341004	0.877286	0.62913	0.88604	0.892703	0.794277	1285	tags=21%, list=12%, signal=19%	RFC5/FIGNL1/CENPK
CD4_CM	D1	BTM	myeloid cell enriched receptors and transporters (M4.3)	18	0.323202	0.879739	0.635421	0.88604	0.892703	0.794277	1398	tags=28%, list=13%, signal=24%	KCTD12/SLC24A4/SULF2/ASGR1/CHST15
CD4_CM	D1	BTM	T cell surface signature (S0)	25	-0.30497	-0.878322	0.640235	0.88604	0.892703	0.794277	2962	tags=40%, list=28%, signal=29%	NPDC1/CXCR6/CLEC2D/ICOS/PTPRCAP/CD6/SLC38A1/LRRN3/LAG3/FLT3LG
CD4_CM	D1	BTM	small GTPase mediated signal transduction (M215)	14	0.333888	0.85898	0.659348	0.895687	0.892703	0.802925	170	tags=14%, list=2%, signal=14%	TAGAP/ARHGAP25
CD4_CM	D1	BTM	translation initiation factor 3 complex (M245)	10	-0.375578	-0.853523	0.659578	0.895687	0.892703	0.802925	3512	tags=60%, list=33%, signal=40%	EIF3K/EIF3F/EIF3H/EEF1B2/EEF1G/FBL
CD4_CM	D1	BTM	T cell activation (III) (M7.4)	12	0.344964	0.848185	0.66703	0.895687	0.892703	0.802925	3143	tags=58%, list=30%, signal=41%	RORA/CAMK4/NELL2/LEF1/ETS1/ZMYND11/THEMIS
CD4_CM	D1	BTM	endoplasmic reticulum (M37.2)	13	-0.346416	-0.843301	0.671653	0.895687	0.892703	0.802925	578	tags=23%, list=6%, signal=22%	SCD/DHCR24/SGK1
CD4_CM	D1	Hallmark	HALLMARK_PEROXISOME	64	0.245904	0.894679	0.679684	0.895687	0.877164	0.802925	2505	tags=31%, list=24%, signal=24%	IDE/PRDX5/HSD17B11/HMGCL/ACSL1/MLYCD/PEX11B/ECI2/ACSL5/CTBP1/ACOX1/ACOT8/ACAA1/GNPAT/MSH2/SULT2B1/ABCC5/ATXN1/ECH1/SLC27A2
CD4_CM	D1	BTM	leukocyte activation and migration (M45)	11	0.348162	0.834764	0.681878	0.895687	0.894965	0.802925	1219	tags=27%, list=12%, signal=24%	CD2/FYN/ITGA4
CD4_CM	D1	Hallmark	HALLMARK_TGF_BETA_SIGNALING	37	-0.275068	-0.858484	0.692402	0.901869	0.877164	0.808466	1467	tags=19%, list=14%, signal=16%	HDAC1/SMAD1/ARID4B/TGFB1/FURIN/SKI/KLF10
CD4_CM	D1	Hallmark	HALLMARK_REACTIVE_OXYGEN_SPECIES_PATHWAY	38	-0.269963	-0.847606	0.711826	0.913421	0.877164	0.818822	2614	tags=29%, list=25%, signal=22%	SOD2/FES/NDUFA6/NDUFS2/MBP/CDKN2D/PFKP/GSR/PRNP/G6PD/TXN
CD4_CM	D1	BTM	enriched in myeloid cells and monocytes (M81)	18	-0.311293	-0.826705	0.713058	0.913421	0.924334	0.818822	2203	tags=28%, list=21%, signal=22%	THBS1/CD14/SNCA/PRAM1/SPARC
CD4_CM	D1	Hallmark	HALLMARK_P53_PATHWAY	128	-0.228218	-0.8852	0.732454	0.930577	0.877164	0.834201	1851	tags=18%, list=18%, signal=15%	RCHY1/RPS12/HINT1/TAP1/IER5/TP63/PRMT2/CCND3/TRIB3/LDHB/PHLDA3/CEBPA/IFI30/HRAS/TNFSF9/RAD9A/TRIAP1/CASP1/TGFB1/MKNK2/ATF3/TPRKB/MAPKAPK3
CD4_CM	D1	BTM	cell division - E2F transcription network (M4.8)	15	0.304918	0.797237	0.747875	0.935366	0.957645	0.838495	950	tags=13%, list=9%, signal=12%	RFC5/CASP2
CD4_CM	D1	Hallmark	HALLMARK_KRAS_SIGNALING_DN	57	0.239681	0.853843	0.748293	0.935366	0.877164	0.838495	1622	tags=23%, list=15%, signal=19%	MYOT/CCR8/CD80/UPK3B/CD40LG/GP1BA/OXT/YPEL1/MAST3/MSH5/IDUA/EFHD1/KMT2D
CD4_CM	D1	Hallmark	HALLMARK_ANGIOGENESIS	11	-0.333524	-0.778531	0.754887	0.93606	0.877164	0.839117	2954	tags=73%, list=28%, signal=52%	APP/VAV2/S100A4/PTK2/CCND2/ITGAV/FGFR1/PF4
CD4_CM	D1	Hallmark	HALLMARK_UV_RESPONSE_DN	76	0.229964	0.862873	0.771904	0.9463	0.877164	0.848296	1577	tags=20%, list=15%, signal=17%	MAP2K5/KALRN/LDLR/FYN/NIPBL/MAGI2/SCN8A/SPOP/ATP2B1/PTEN/GCNT1/MAPK14/DBP/IGF1R/AKT3
CD4_CM	D1	BTM	DNA repair (M76)	15	-0.306244	-0.77314	0.775356	0.9463	0.980872	0.848296	2974	tags=40%, list=28%, signal=29%	BRCA1/FANCG/RFC4/MRE11A/RAD50/POLE2
CD4_CM	D1	BTM	enriched in B cells (III) (M47.2)	15	-0.30007	-0.757555	0.794199	0.961726	0.98452	0.862124	740	tags=27%, list=7%, signal=25%	TPD52/FCRLA/CELSR1/HLA-DOA
CD4_CM	D1	BTM	myeloid, dendritic cell activation via NFkB (II) (M43.1)	12	-0.310154	-0.73958	0.809005	0.965277	0.98452	0.865308	1314	tags=33%, list=13%, signal=29%	BCL3/RELB/FUT7/LTB
CD4_CM	D1	BTM	NK cell surface signature (S1)	27	0.256249	0.773087	0.811987	0.965277	0.98452	0.865308	2506	tags=37%, list=24%, signal=28%	SLCO4C1/GPR114/GPR82/ENPP5/IL2RB/SLAMF7/SYNGR3/CX3CR1/ELOVL6/KIR2DL2
CD4_CM	D1	BTM	enriched in monocytes (II) (M11.0)	115	-0.220407	-0.843561	0.816564	0.965277	0.98452	0.865308	2305	tags=27%, list=22%, signal=21%	MAFB/FES/LGALS2/BLVRB/MEGF9/HSPA6/CD14/CDA/CD86/CCR1/RBM47/S100A8/SLC11A1/FCGRT/LYN/S100A9/PRAM1/CEBPA/IFI30/SYK/LAT2/AIF1/IRAK3/FCN1/RAB32/LILRA1/NCF2/PTAFR/QPCT/AOAH/SGK1
CD4_CM	D1	Hallmark	HALLMARK_XENOBIOTIC_METABOLISM	99	-0.221835	-0.82886	0.827843	0.965277	0.919826	0.865308	2639	tags=28%, list=25%, signal=21%	GSTO1/PSMB10/DHRS1/CBR1/ID2/TPST1/BLVRB/PTGES3/CYB5A/CDA/FAH/MAN1A1/SLC12A4/GSR/ACO2/SERTAD1/AHCY/ABHD6/CNDP2/ACP1/NMT1/SLC1A5/ACSM1/MT2A/TMEM176B/GCH1/PTS/PTGDS
CD4_CM	D1	BTM	enriched in T cells (II) (M223)	11	0.302296	0.724794	0.831223	0.965277	0.98452	0.865308	712	tags=18%, list=7%, signal=17%	CD40LG/DENND2D
CD4_CM	D1	BTM	leukocyte migration (M88.0)	11	0.300642	0.720829	0.834498	0.965277	0.98452	0.865308	1818	tags=27%, list=17%, signal=23%	FUT4/ACSL5/GPA33
CD4_CM	D1	Hallmark	HALLMARK_APICAL_JUNCTION	97	-0.217674	-0.810087	0.856953	0.983909	0.931471	0.88201	3149	tags=37%, list=30%, signal=26%	ACTN4/SYMPK/PFN1/GNAI2/PTK2/EVL/B4GALT1/ITGA2/DHX16/KCNH2/SKAP2/VCL/BMP1/PARVA/CDK8/ARHGEF6/CAP1/RHOF/SPEG/SORBS3/MSN/CD86/TIAL1/PLCG1/PIK3R3/SYK/HRAS/MVD/YWHAH/SHC1/ICAM2/VASP/MAPK11/MAP4K2/IRS1/TSC1
CD4_CM	D1	Hallmark	HALLMARK_APICAL_SURFACE	24	0.245223	0.718922	0.878286	1	0.934347	0.896435	1800	tags=21%, list=17%, signal=17%	RTN4RL1/SULF2/TMEM8B/IL2RB/ATP8B1
CD4_CM	D1	BTM	DC surface signature (S5)	39	-0.227906	-0.719518	0.907091	1	0.999683	0.896435	2358	tags=21%, list=22%, signal=16%	LRFN4/TM2D2/PTGFRN/CRIM1/LRP11/CD151/GPR137B/TFRC
CD4_CM	D1	Hallmark	HALLMARK_COAGULATION	51	0.212901	0.740782	0.918534	1	0.956806	0.896435	1571	tags=16%, list=15%, signal=13%	GSN/CTSK/MMP11/FYN/GP1BA/F8/RABIF/PLEK
CD4_CM	D1	BTM	MHC-TLR7-TLR8 cluster (M146)	14	-0.256741	-0.636969	0.921325	1	0.999683	0.896435	2058	tags=29%, list=20%, signal=23%	HLA-A/HLA-E/HLA-B/CD74
CD4_CM	D1	BTM	cell division (stimulated CD4+ T cells) (M46)	14	0.243272	0.625856	0.927609	1	0.999683	0.896435	2533	tags=43%, list=24%, signal=33%	KIAA0101/TST/APOBEC3B/ACTN1/SLC27A2/KIF20A
CD4_CM	D1	BTM	PLK1 signaling events (M4.2)	13	0.245248	0.617832	0.933508	1	0.999683	0.896435	2643	tags=38%, list=25%, signal=29%	AURKA/PLK1/TUBG1/KIF20A/KIF14
CD4_CM	D1	BTM	TLR and inflammatory signaling (M16)	19	-0.233723	-0.629298	0.937704	1	0.999683	0.896435	3201	tags=42%, list=31%, signal=29%	C5AR1/LILRB3/FES/HSPA6/MYD88/NCF4/TLR6/IRAK3
CD4_CM	D1	BTM	T cell differentiation (Th2) (M19)	16	-0.238473	-0.614226	0.941989	1	0.999683	0.896435	242	tags=12%, list=2%, signal=12%	LCK/LAT
CD4_CM	D1	BTM	transcription regulation in cell development (M49)	19	0.217804	0.601963	0.958259	1	0.999683	0.896435	82	tags=5%, list=1%, signal=5%	GSN
CD4_CM	D1	BTM	cell division in stimulated CD4 T cells (M4.6)	11	-0.23515	-0.548899	0.965142	1	0.999683	0.896435	3843	tags=64%, list=37%, signal=40%	ANLN/UBE2T/NCAPG2/GINS2/CDCA7/BRCA1/POLE2
CD4_CM	D1	BTM	enriched in antigen presentation (III) (M95.1)	11	0.217846	0.522315	0.980131	1	0.999683	0.896435	2831	tags=45%, list=27%, signal=33%	EVI2B/PLEK/HLA-DRA/PTPRC/FYB
CD4_CM	D1	BTM	mitotic cell cycle - DNA replication (M4.4)	17	-0.203715	-0.533794	0.98079	1	0.999683	0.896435	2994	tags=24%, list=29%, signal=17%	PRIM1/MCM7/MCM8/POLE2
CD4_CM	D1	Hallmark	HALLMARK_EPITHELIAL_MESENCHYMAL_TRANSITION	71	-0.185069	-0.654956	0.984178	1	1	0.896435	3226	tags=34%, list=31%, signal=24%	LGALS1/IL32/DAB2/THBS1/ITGA2/VIM/JUN/MCM7/BMP1/FLNA/ID2/GADD45A/ITGAV/PCOLCE/LOXL2/GADD45B/PPIB/GEM/ENO2/SGCB/CALU/SPARC/TGFB1/RHOB
CD4_CM	D1	BTM	cell cycle (III) (M103)	35	0.164698	0.528764	0.995857	1	0.999683	0.896435	2360	tags=23%, list=22%, signal=18%	CDKN2A/CCNB1/PLK1/CDKN2C/SKP2/SMC3/MCM2/CDKN1B
CD4_CM	D1	BTM	mitotic cell cycle in stimulated CD4 T cells (M4.5)	23	0.168531	0.488622	0.995936	1	0.999683	0.896435	1492	tags=17%, list=14%, signal=15%	CENPK/ZEB1/DEPDC1B/KIAA0101
CD4_CM	D1	BTM	enriched in activated dendritic cells/monocytes (M64)	12	-0.186588	-0.444929	0.99594	1	0.999683	0.896435	8540	tags=42%, list=81%, signal=8%	BASP1/SIRPA/IL13RA1/SOD2/G0S2
CD4_CM	D1	BTM	transmembrane transport (I) (M87)	10	0.17408	0.406952	0.999129	1	0.999683	0.896435	2942	tags=30%, list=28%, signal=22%	HMOX1/SLC7A7/SLC31A2
CD4_CM	D1	BTM	cell cycle (I) (M4.1)	69	0.142243	0.525053	0.999273	1	0.999683	0.896435	2301	tags=19%, list=22%, signal=15%	ZWILCH/RFC5/AURKA/CCNB1/CENPK/PLK1/CCNF/TUBG1/FANCD2/SUV39H2/MCM2/SPC24/SGOL2
CD4_CM	D1	BTM	cell cycle and transcription (M4.0)	183	-0.161763	-0.656081	0.999683	1	0.999683	0.896435	2007	tags=15%, list=19%, signal=12%	APOBEC3A/CD86/CCR1/RBM47/RFC4/LRRC25/CENPH/SLC11A1/FCGRT/S100A9/WHSC1/CKS1B/POLE2/CEBPA/IFI30/SYK/AIF1/IRAK3/FCN1/HELLS/KNTC1/ESPL1/LILRA1/NCF2/PTAFR/AOAH/WDR76
CD4_CM	D1	Hallmark	HALLMARK_NOTCH_SIGNALING	17	-0.140197	-0.367357	1	1	1	0.896435	3288	tags=29%, list=31%, signal=20%	DTX2/CCND1/ARRB1/CUL1/KAT2A
CD4_CM	D28	Hallmark	HALLMARK_TNFA_SIGNALING_VIA_NFKB	135	-0.482477	-1.87221	0.000159261	0.0246855	0.00796305	0.02347	1176	tags=29%, list=11%, signal=26%	BHLHE40/TIPARP/NR4A2/TNFAIP3/IER5/SGK1/GCH1/GADD45A/TNF/PNRC1/ZBTB10/RHOB/KLF10/CD69/MAP3K8/JUN/REL/IER2/EIF1/SOD2/KYNU/DUSP5/GEM/TUBB2A/FOSL2/TNIP2/JUNB/SIK1/ATF3/MAFF/BTG3/CCND1/SOCS3/SLC2A3/TNFSF9/NFKB1/RELB/PDE4B/YRDC
CD4_CM	D28	Hallmark	HALLMARK_ESTROGEN_RESPONSE_EARLY	111	-0.431664	-1.62692	0.0021152	0.163928	0.0528799	0.155857	1349	tags=26%, list=13%, signal=23%	BCL2/LRIG1/BHLHE40/BLVRB/WWC1/TIPARP/MYBL1/ABLIM1/GAB2/PMAIP1/MICB/KLF10/BAG1/SLC7A5/KRT18/RAPGEFL1/PPIF/SLC39A6/IGFBP4/ELF1/NXT1/UGCG/CBFA2T3/KDM4B/RRP12/SIAH2/CCND1/MED13L/TGIF2
CD4_CM	D28	Hallmark	HALLMARK_MYC_TARGETS_V1	158	-0.371909	-1.47407	0.00421875	0.185075	0.0703125	0.175962	2439	tags=33%, list=23%, signal=26%	YWHAQ/VBP1/SRPK1/AP3S1/EIF3B/MAD2L1/RPL22/UBE2E1/COX5A/STARD7/PSMD7/VDAC3/SET/EIF4G2/SLC25A3/PSMA6/POLE3/EEF1B2/HSP90AB1/MCM2/HNRNPA2B1/RPS5/NAP1L1/RPS10/SF3B3/U2AF1/PSMA4/NHP2/UBE2L3/PSMA1/NOP56/HDDC2/LDHA/PABPC1/SNRPA1/RPS6/FBL/CYC1/EXOSC7/GSPT1/CCT2/C1QBP/XPOT/SRSF3/PTGES3/IFRD1/SRSF7/EIF4A1/HNRNPC/SF3A1/KPNA2/PGK1
CD4_CM	D28	BTM	chemokines and inflammatory molecules in myeloid cells (M86.0)	11	-0.741657	-1.73968	0.00555761	0.185075	0.479277	0.175962	1014	tags=45%, list=10%, signal=41%	TNFAIP3/GCH1/TNF/NFKB1/PDE4B
CD4_CM	D28	Hallmark	HALLMARK_UV_RESPONSE_UP	96	-0.415945	-1.53334	0.00597015	0.185075	0.0746269	0.175962	1610	tags=29%, list=15%, signal=25%	POLR2H/RPN1/POLE3/YKT6/SLC25A4/PSMC3/TFRC/AGO2/CDC34/AMD1/EIF5/GCH1/KCNH2/MARK2/RHOB/NXF1/PPIF/ASNS/SOD2/CCNE1/RXRB/JUNB/ATF3/BSG/BTG3/DNAJB1/ALDOA/CNP
CD4_CM	D28	BTM	platelet activation (II) (M32.1)	20	-0.589758	-1.6006	0.0182116	0.307491	0.479277	0.292351	2326	tags=50%, list=22%, signal=39%	GNB2/AKT1/MAP2K2/HGS/EHMT2/SIPA1/TGFB1/MLF2/MAP7D1/PKN1
CD4_CM	D28	BTM	nuclear pore complex (M106.0)	15	0.635547	1.65717	0.0185022	0.307491	0.479277	0.292351	813	tags=33%, list=8%, signal=31%	NUP155/XPO1/RAN/SEH1L/NUP43
CD4_CM	D28	Hallmark	HALLMARK_APOPTOSIS	111	-0.372972	-1.40572	0.0205011	0.307491	0.173583	0.292351	2219	tags=35%, list=21%, signal=28%	SQSTM1/SMAD7/HSPB1/CREBBP/PSEN2/SAT1/ENO2/IFNGR1/GADD45B/CD14/GPX1/IGFBP6/CASP9/FASLG/BCAP31/ROCK1/IFITM3/CASP1/BAX/CASP8/GCH1/PPP3R1/GADD45A/TNF/MADD/PMAIP1/RHOB/CD69/JUN/KRT18/CASP7/SOD2/CTNNB1/APP/PDCD4/ATF3/BTG3/SC5D/CCND1
CD4_CM	D28	BTM	proteasome (M226)	10	0.693811	1.6235	0.023588	0.307491	0.479277	0.292351	506	tags=30%, list=5%, signal=29%	POLR2K/PSMC6/RAN
CD4_CM	D28	BTM	enriched in cell cycle (M167)	13	-0.64467	-1.57819	0.02448	0.307491	0.479277	0.292351	1065	tags=77%, list=10%, signal=69%	PSMD3/MAD1L1/AKT1/SESN3/CDC34/EHMT2/STRADB/TGFB1/GSPT1/RBM38
CD4_CM	D28	Hallmark	HALLMARK_APICAL_SURFACE	24	-0.549125	-1.55411	0.0249462	0.307491	0.173583	0.292351	885	tags=17%, list=8%, signal=15%	IL2RG/APP/FLOT2/MDGA1
CD4_CM	D28	Hallmark	HALLMARK_ADIPOGENESIS	132	-0.350189	-1.3551	0.0266603	0.307491	0.173583	0.292351	1698	tags=24%, list=16%, signal=21%	ACAA2/MGLL/IFNGR1/SDHC/MDH2/PLIN2/CMPK1/PPP1R15B/UCK1/DLAT/DLD/UQCRC1/NDUFA5/GADD45A/BCL2L13/TKT/IDH3A/CYC1/CD151/ACO2/ARL4A/G3BP2/ITSN1/FAH/NDUFS3/RNF11/PDCD4/SLC25A1/ATP1B3/UBC/ALDOA/PIM3
CD4_CM	D28	BTM	transcription regulation in cell development (M49)	19	-0.578229	-1.54859	0.0273873	0.307491	0.479277	0.292351	1408	tags=42%, list=13%, signal=37%	CEBPA/FES/ARHGEF12/PLCG1/SOD2/FBXO5/BASP1/EPB42
CD4_CM	D28	Hallmark	HALLMARK_MITOTIC_SPINDLE	133	-0.349439	-1.35322	0.0277733	0.307491	0.173583	0.292351	1981	tags=25%, list=19%, signal=20%	AKAP13/PIF1/PCGF5/RALBP1/NET1/ATG4B/RASA2/KATNA1/CNTROB/RHOF/PPP4R2/CDC42/WASF2/ANLN/ROCK1/ARHGEF12/TBCD/MYH9/NDC80/ARFIP2/SMC1A/SUN2/STAU1/ITSN1/ARHGEF7/FBXO5/CD2AP/MYO9B/DLG1/SMC3/TSC1/NIN/ARF6
CD4_CM	D28	Hallmark	HALLMARK_MTORC1_SIGNALING	152	-0.332011	-1.30869	0.0382075	0.394811	0.212264	0.375372	1591	tags=20%, list=15%, signal=17%	RPN1/YKT6/MCM2/GPI/MTHFD2L/TRIB3/NFIL3/TFRC/BHLHE40/GOT1/PSMA4/PPA1/UCHL5/PITPNB/LDHA/PHGDH/SLC7A5/RAB1A/ASNS/IDI1/G6PD/POLR3G/SLC6A6/STARD4/IFRD1/SC5D/ARPC5L/SLC2A3/ALDOA/PGK1
CD4_CM	D28	Hallmark	HALLMARK_G2M_CHECKPOINT	120	-0.336177	-1.28225	0.0644953	0.579852	0.300131	0.551302	1631	tags=21%, list=16%, signal=18%	KATNA1/ODF2/ILF3/MCM2/LIG3/NUP98/UBE2C/AMD1/NDC80/SMC1A/SLC7A5/CUL3/TGFB1/GSPT1/CBX1/SFPQ/POLE/FBXO5/DBF4/NASP/PRPF4B/KPNA2/CCND1/SLC38A1/SLC7A1
CD4_CM	D28	Hallmark	HALLMARK_IL2_STAT5_SIGNALING	144	-0.322285	-1.26344	0.0660289	0.579852	0.300131	0.551302	2802	tags=43%, list=27%, signal=32%	PTGER2/CCND3/PUS1/CAPG/GPR65/SYNGR2/SLC1A5/COL6A1/ITGAV/NCOA3/IGF2R/IRF8/DCPS/GPX4/PIM1/FURIN/GBP4/EMP1/SOCS1/BATF3/PLEC/IRF4/F2RL2/KLF6/HIPK2/SNX9/AGER/PHLDA1/FGL2/SOCS2/SH3BGRL2/IFNGR1/GADD45B/ICOS/PLIN2/LTB/IL10RA/CKAP4/P2RX4/SLC29A2/SLC39A8/FLT3LG/PRNP/NFIL3/BCL2/LRIG1/CDC42SE2/IFITM3/BHLHE40/CTLA4/RHOB/MAP3K8/GABARAPL1/MAPKAPK2/ARL4A/FAH/CCNE1/MAFF/NFKBIZ/CTSZ/RHOH/SLC2A3
CD4_CM	D28	BTM	E2F1 targets (Q4) (M10.1)	17	-0.550571	-1.43771	0.0673376	0.579852	0.95307	0.551302	1647	tags=29%, list=16%, signal=25%	POLE2/DCLRE1A/FBXO5/NASP/PRIM1
CD4_CM	D28	BTM	cell cycle, ATP binding (M144)	11	0.60223	1.45106	0.0784101	0.639661	0.95307	0.608167	99	tags=18%, list=1%, signal=18%	PSMC6/UBA3
CD4_CM	D28	BTM	MAPK, RAS signaling (M100)	10	-0.616643	-1.40409	0.0932912	0.723007	0.95307	0.687409	2461	tags=50%, list=23%, signal=38%	ARRB2/AKT1/MAP2K2/RASGRP4/TGFB1
CD4_CM	D28	Hallmark	HALLMARK_WNT_BETA_CATENIN_SIGNALING	22	-0.487021	-1.34784	0.104947	0.739423	0.43728	0.703017	1970	tags=55%, list=19%, signal=44%	MYC/NCOR2/HDAC2/PSEN2/TCF7/MAML1/KAT2A/NCSTN/CSNK1E/AXIN1/CTNNB1/FRAT1
CD4_CM	D28	Hallmark	HALLMARK_HEME_METABOLISM	110	-0.324308	-1.22032	0.115397	0.739423	0.442972	0.703017	1297	tags=17%, list=12%, signal=15%	BMP2K/TFRC/ISCA1/ARHGEF12/BLVRB/ARL2BP/SIDT2/RNF19A/ASNS/GAPVD1/GLRX5/RBM38/KAT2B/FBXO34/EPB42/CIR1/BSG/ELL2/YPEL5
CD4_CM	D28	BTM	viral sensing & immunity; IRF2 targets network (II) (M111.1)	10	-0.601305	-1.36917	0.115964	0.739423	0.95307	0.703017	3381	tags=50%, list=32%, signal=34%	USP18/TAP1/BST2/TNFSF13B/CASP1
CD4_CM	D28	BTM	Activated (LPS) dendritic cell surface signature (S11)	21	0.468508	1.33529	0.120327	0.739423	0.95307	0.703017	1284	tags=24%, list=12%, signal=21%	CD40/GPR157/CD80/IL13RA1/TMEM140
CD4_CM	D28	BTM	myeloid, dendritic cell activation via NFkB (I) (M43.0)	10	-0.597674	-1.3609	0.121353	0.739423	0.95307	0.703017	1996	tags=90%, list=19%, signal=73%	NFKB2/CCL5/ICAM1/IL23A/SAMSN1/BCL3/TNF/MAP3K8/RELB
CD4_CM	D28	Hallmark	HALLMARK_HYPOXIA	119	-0.316496	-1.20584	0.124032	0.739423	0.442972	0.703017	1777	tags=25%, list=17%, signal=21%	ENO2/EXT1/DPYSL4/PAM/PLIN2/GPI/NFIL3/BCL2/BHLHE40/TIPARP/ILVBL/TNFAIP3/LDHA/PNRC1/MYH9/JUN/MIF/HK1/IDS/SLC6A6/FOSL2/PLAC8/ATP7A/SLC25A1/ATF3/MAFF/SIAH2/SLC2A3/ALDOA/PGK1
CD4_CM	D28	BTM	T cell differentiation via ITK and PKC (M18)	10	-0.587743	-1.33829	0.137149	0.750354	0.95307	0.713409	1802	tags=60%, list=17%, signal=50%	ITM2A/SIRPG/BCL2/FASLG/ABLIM1/SPOCK2
CD4_CM	D28	BTM	Monocyte surface signature (S4)	47	0.361095	1.23676	0.141751	0.750354	0.95307	0.713409	2957	tags=49%, list=28%, signal=35%	KCNE3/GLIPR1/MFSD1/VNN2/TLR5/KCNQ1/CD4/SLC24A4/TNFSF12/C1orf162/SLC7A7/C10orf54/TMTC2/IL6R/C5AR1/CCR2/PTAFR/AGTRAP/EMR2/PYCARD/PTGIR/ITGAM/CCR1
CD4_CM	D28	BTM	cell cycle and transcription (M4.0)	183	-0.287791	-1.16137	0.141929	0.750354	0.95307	0.713409	1892	tags=21%, list=18%, signal=18%	KIF18B/LGALS2/HPSE/FGL2/LMNB2/CD14/POLE2/AOAH/NUF2/KIF14/MCM2/FCGRT/CEBPA/TIMELESS/FES/LRRC25/ANLN/UBE2C/CSF1R/LILRA1/TIPIN/AIF1/CSTA/CENPH/NDC80/WDR76/WHSC1/CPVL/KIF18A/KYNU/DNA2/FBXO5/SIRPA/ZNF367/S100A9/SLC11A1/DMXL2/PRIM1/NCF2
CD4_CM	D28	BTM	KLF12 targets network (M32.3)	12	-0.551634	-1.32472	0.14523	0.750354	0.95307	0.713409	3764	tags=67%, list=36%, signal=43%	GNAI2/PPP2R1A/POR/NBEAL2/LTBP3/GNB2/RHOG/HGS
CD4_CM	D28	Hallmark	HALLMARK_ANDROGEN_RESPONSE	63	-0.349602	-1.20887	0.153063	0.765315	0.51021	0.727634	2766	tags=37%, list=26%, signal=27%	CCND3/DHCR24/HSD17B14/ITGAV/INSIG1/AKT1/AKAP12/SORD/SAT1/MAP7/SPCS3/HOMER2/HERC3/XRCC5/SGK1/SMS/ZBTB10/SLC38A2/IDI1/VAPA/RRP12/CCND1/ELL2
CD4_CM	D28	Hallmark	HALLMARK_INTERFERON_GAMMA_RESPONSE	165	-0.286509	-1.14069	0.175198	0.848617	0.547495	0.806835	2909	tags=33%, list=28%, signal=24%	OAS3/MT2A/IRF7/SLAMF7/NMI/PSMA3/DDX60/PSME1/NCOA3/IRF8/VAMP8/CD38/PIM1/IFI35/ITGB7/EPSTI1/CD74/HLA-B/GBP4/BST2/LGALS3BP/OAS2/SOCS1/PELI1/IFI44L/HLA-DMA/IRF4/OGFR/VAMP5/TAPBP/ISG15/FGL2/IL10RA/LATS2/RNF213/IFITM3/MVP/CASP1/CMPK2/TNFAIP3/CASP8/GCH1/LY6E/LCP2/LAP3/CD69/MX2/CASP7/SOD2/ARL4A/IFIT3/STAT3/SOCS3/NFKB1/PDE4B
CD4_CM	D28	BTM	T cell activation and signaling (M5.1)	20	0.444824	1.24986	0.184438	0.8663	0.993997	0.823647	2766	tags=60%, list=26%, signal=44%	GIMAP6/ITK/CD2/CD4/CD247/CD52/CCR7/HLA-DRA/BIN2/IL12RB1/TRAT1/TRAF3IP3
CD4_CM	D28	BTM	cytoskeletal remodeling (M32.8)	10	-0.556125	-1.26629	0.19383	0.883637	0.993997	0.840131	663	tags=30%, list=6%, signal=28%	AKT1/TGFB1/MAP7D1
CD4_CM	D28	BTM	cell adhesion (M51)	10	0.534278	1.2502	0.208829	0.915995	0.993997	0.870895	2381	tags=50%, list=23%, signal=39%	PARVB/GP1BA/THBS1/TPM1/ENG
CD4_CM	D28	Hallmark	HALLMARK_MYOGENESIS	88	-0.31266	-1.13877	0.217624	0.915995	0.620788	0.870895	2222	tags=32%, list=21%, signal=25%	LSP1/EIF4A2/MYLPF/KLF5/PC/COL6A2/PSEN2/FHL1/GADD45B/SORBS3/PDLIM7/PRNP/OCEL1/BHLHE40/PDE4DIP/ABLIM1/MYH9/KCNH2/COL6A3/CKB/BAG1/TGFB1/SIRT2/MAPRE3/SH2B1/PICK1/APP/IFRD1
CD4_CM	D28	Hallmark	HALLMARK_COMPLEMENT	113	-0.297196	-1.12329	0.223484	0.915995	0.620788	0.870895	2503	tags=28%, list=24%, signal=22%	PIM1/GZMK/KIF2A/GNB2/CALM3/CEBPB/HSPA5/CTSB/RHOG/CPM/CR2/GMFB/WAS/CASP9/ANXA5/CASP1/TNFAIP3/LCP2/LAP3/GNB4/CASP7/KYNU/DUSP5/SPOCK2/LCK/ERAP2/CSRP1/CD55/S100A9/CALM1/MAFF/CPQ
CD4_CM	D28	BTM	cell cycle (I) (M4.1)	69	-0.323693	-1.13458	0.235792	0.915995	0.993997	0.870895	2595	tags=30%, list=25%, signal=23%	RFC4/PRKAR2B/MCM10/GMNN/UBE2S/MAD2L1/KIF15/KIF18B/POLE2/NUF2/MCM2/TIMELESS/ANLN/UBE2C/TIPIN/CENPH/NDC80/KIF18A/DNA2/FBXO5/PRIM1
CD4_CM	D28	BTM	transmembrane transport (I) (M87)	10	-0.530754	-1.20852	0.243077	0.915995	0.993997	0.870895	836	tags=40%, list=8%, signal=37%	NLRP3/SLC31A2/KCNH2/SLC11A1
CD4_CM	D28	BTM	mitotic cell division (M6)	12	-0.501058	-1.20327	0.243772	0.915995	0.993997	0.870895	2334	tags=42%, list=22%, signal=32%	MAD2L1/NUF2/CENPH/NDC80/KIF18A
CD4_CM	D28	BTM	golgi membrane (II) (M237)	16	-0.458696	-1.18122	0.248808	0.915995	0.993997	0.870895	2992	tags=69%, list=29%, signal=49%	ZDHHC17/GOPC/PAQR3/SLC35A3/GOLT1B/SLC35B3/GOLPH3L/PNPLA8/GALNT7/C1GALT1C1/C3orf58
CD4_CM	D28	BTM	enriched in activated dendritic cells (II) (M165)	21	-0.42318	-1.15831	0.256887	0.915995	0.993997	0.870895	716	tags=38%, list=7%, signal=36%	PRKAR2B/PARP9/BCL2A1/LAMP3/MX2/IFIT3/DSE/ATF3
CD4_CM	D28	Hallmark	HALLMARK_SPERMATOGENESIS	59	-0.327019	-1.11753	0.258683	0.915995	0.680744	0.870895	2712	tags=36%, list=26%, signal=27%	RAD17/CHFR/RFC4/SPATA6/GMCL1/IP6K1/VDAC3/MAP7/CCT6B/RPL39L/SIRT1/OAZ3/ACE/IFT88/MAST2/ARL4A/AGFG1/IL12RB2/DBF4/STRBP/PIAS2
CD4_CM	D28	BTM	CORO1A-DEF6 network (I) (M32.2)	17	-0.446545	-1.16607	0.260567	0.915995	0.993997	0.870895	1769	tags=35%, list=17%, signal=29%	TECR/HGS/SIPA1/TGFB1/SH2B1/ATP5D
CD4_CM	D28	BTM	mitochondrial cluster (M235)	12	0.475776	1.17264	0.265983	0.915995	0.993997	0.870895	1748	tags=25%, list=17%, signal=21%	ALG8/ACADM/ALDH6A1
CD4_CM	D28	BTM	mitotic cell cycle - DNA replication (M4.4)	17	-0.441738	-1.15351	0.276304	0.915995	0.993997	0.870895	2575	tags=35%, list=25%, signal=27%	MCM10/KIF15/STIL/POLE2/MCM2/PRIM1
CD4_CM	D28	BTM	respiratory electron transport chain (mitochondrion) (M238)	15	0.441835	1.15207	0.277753	0.915995	0.993997	0.870895	1024	tags=27%, list=10%, signal=24%	NDUFA3/NDUFA2/NDUFS8/NDUFA11
CD4_CM	D28	BTM	leukocyte migration (M88.0)	11	0.465362	1.12128	0.316681	0.971146	0.993997	0.92333	1889	tags=36%, list=18%, signal=30%	GPR35/TMEM45B/ACSL5/FUT4
CD4_CM	D28	BTM	cell division - E2F transcription network (M4.8)	15	-0.436806	-1.10842	0.32717	0.971146	0.993997	0.92333	2334	tags=40%, list=22%, signal=31%	MAD2L1/DNMT1/RNASEH2A/MCM2/TIMELESS/NASP
CD4_CM	D28	BTM	PLK1 signaling events (M4.2)	13	-0.449392	-1.10014	0.338487	0.971146	0.993997	0.92333	1541	tags=23%, list=15%, signal=20%	KIF14/NDC80/FBXO5
CD4_CM	D28	Hallmark	HALLMARK_PANCREAS_BETA_CELLS	13	0.435897	1.09967	0.339024	0.971146	0.83204	0.92333	61	tags=8%, list=1%, signal=8%	SPCS1
CD4_CM	D28	BTM	T cell activation (IV) (M52)	11	-0.469935	-1.10231	0.344016	0.971146	0.993997	0.92333	533	tags=45%, list=5%, signal=43%	CD3E/LAG3/UNC93B1/LCK/CD5
CD4_CM	D28	BTM	viral sensing & immunity; IRF2 targets network (I) (M111.0)	15	-0.427045	-1.08365	0.358294	0.971146	0.993997	0.92333	3381	tags=60%, list=32%, signal=41%	USP18/CTSS/TAP1/IFI35/BST2/TNFSF13B/FES/AIF1/KYNU
CD4_CM	D28	BTM	enriched in activated dendritic cells/monocytes (M64)	12	-0.450459	-1.08175	0.365197	0.971146	0.993997	0.92333	541	tags=25%, list=5%, signal=24%	SOD2/SIRPA/BASP1
CD4_CM	D28	BTM	plasma cells & B cells, immunoglobulins (M156.0)	12	-0.448903	-1.07802	0.368518	0.971146	0.993997	0.92333	490	tags=25%, list=5%, signal=24%	ITM2C/GNG7/OSBPL10
CD4_CM	D28	BTM	respiratory electron transport chain (mitochondrion) (M219)	17	-0.410774	-1.07266	0.370723	0.971146	0.993997	0.92333	2918	tags=47%, list=28%, signal=34%	UQCR10/COX6C/COX5A/UQCRFS1/COX6B1/COX5B/UQCRC1/CYC1
CD4_CM	D28	BTM	intracellular transport (M147)	10	-0.474693	-1.08087	0.371678	0.971146	0.993997	0.92333	1416	tags=50%, list=13%, signal=43%	SRP9/RAD21/SIRT1/G3BP2/EXOC1
CD4_CM	D28	Hallmark	HALLMARK_PI3K_AKT_MTOR_SIGNALING	76	-0.291421	-1.0392	0.379501	0.971146	0.83204	0.92333	2292	tags=25%, list=22%, signal=20%	AKT1/SQSTM1/PAK4/ARF1/CALR/MAPK1/TRIB3/RAC1/MAPK9/FASLG/CAB39/MKNK1/CFL1/IL2RG/YWHAB/PLCG1/MAPK8/LCK/CAB39L
CD4_CM	D28	BTM	enriched in antigen presentation (III) (M95.1)	11	-0.453027	-1.06265	0.386995	0.971146	0.993997	0.92333	2052	tags=36%, list=20%, signal=29%	HLA-DMA/FYB/AIF1/LAPTM5
CD4_CM	D28	Hallmark	HALLMARK_INFLAMMATORY_RESPONSE	105	-0.275242	-1.02893	0.394375	0.971146	0.83204	0.92333	2006	tags=35%, list=19%, signal=29%	KIF1B/MYC/SLC31A2/IRF7/PTGER2/NMI/CXCR6/RASGRP1/PTGER4/HBEGF/CD70/BST2/RGS1/LTA/KLF6/TAPBP/LAMP3/RHOG/CD14/IL10RA/OSM/P2RX4/TLR1/IFITM1/GCH1/LY6E/LCP2/CD69/P2RX7/LCK/CD55/GABBR1/BEST1/SLC7A1/TNFSF9/NFKB1/PDE4B
CD4_CM	D28	Hallmark	HALLMARK_COAGULATION	51	0.296036	1.02496	0.401009	0.971146	0.83204	0.92333	1503	tags=25%, list=14%, signal=22%	CTSK/MMP11/RABIF/GP1BA/GSN/SERPINA1/ITGA2/F8/THBS1/CFD/CD9/USP11/MMP15
CD4_CM	D28	Hallmark	HALLMARK_BILE_ACID_METABOLISM	57	0.288013	1.02025	0.401925	0.971146	0.83204	0.92333	1633	tags=19%, list=16%, signal=16%	SLC27A5/SULT2B1/SLC27A2/ATXN1/PEX1/NPC1/NR3C2/CROT/ACSL5/PECR/FADS2
CD4_CM	D28	BTM	extracellular matrix (II) (M2.1)	11	0.432312	1.04164	0.402042	0.971146	0.993997	0.92333	1872	tags=36%, list=18%, signal=30%	VCAN/ENTPD1/CD40LG/TNFAIP2
CD4_CM	D28	Hallmark	HALLMARK_XENOBIOTIC_METABOLISM	99	-0.274824	-1.01843	0.41602	0.971146	0.83204	0.92333	1370	tags=17%, list=13%, signal=15%	CNDP2/ID2/LONP1/BLVRB/ABHD6/GCH1/GABARAPL1/ARPP19/ACO2/ACSM1/KYNU/IGFBP4/FAH/SLC6A6/PTGES3/PTS/MAN1A1
CD4_CM	D28	BTM	small GTPase mediated signal transduction (M215)	14	-0.411195	-1.02492	0.425763	0.971146	0.993997	0.92333	1958	tags=36%, list=19%, signal=29%	HMHA1/RHOG/ARAP1/VAV1/RHOH
CD4_CM	D28	BTM	regulation of transcription, transcription factors (M213)	13	-0.413826	-1.01307	0.444874	0.971146	0.993997	0.92333	654	tags=46%, list=6%, signal=43%	CLK1/ZDHHC17/MED23/STAG2/ARID4B/PTBP2
CD4_CM	D28	Hallmark	HALLMARK_ESTROGEN_RESPONSE_LATE	107	-0.266522	-0.999101	0.454842	0.971146	0.84948	0.92333	1349	tags=19%, list=13%, signal=16%	BCL2/HOMER2/ID2/BLVRB/SGK1/MICB/CKB/BAG1/SLC7A5/RAPGEFL1/PERP/PPIF/SNX10/IGFBP4/S100A9/NXT1/PDCD4/BTG3/SIAH2/CCND1
CD4_CM	D28	BTM	enriched in monocytes (IV) (M118.0)	29	0.32179	0.990487	0.461538	0.971146	0.993997	0.92333	1333	tags=21%, list=13%, signal=18%	LGALS3/DPYD/CD4/SLC24A4/F5/C1orf162
NK_proliferating	D1	BTM	enriched in NK cells (I) (M7.2)	22	0.578125	1.64137	0.0139403	0.290884	0.250926	0.268392	1027	tags=55%, list=21%, signal=43%	GIMAP7/NKG7/KLRB1/GZMM/ITK/GZMA/SH2D2A/PLEKHF1/CLIC3/CD96/PRF1/ARL4C
CD4_CM	D28	Hallmark	HALLMARK_CHOLESTEROL_HOMEOSTASIS	53	-0.294773	-0.988155	0.475469	0.971146	0.84948	0.92333	1490	tags=21%, list=14%, signal=18%	MVD/TRIB3/NFIL3/ANXA5/TP53INP1/PNRC1/IDI1/CTNNB1/STARD4/ATF3/SC5D
CD4_CM	D28	Hallmark	HALLMARK_APICAL_JUNCTION	97	-0.267483	-0.986816	0.475709	0.971146	0.84948	0.92333	1846	tags=20%, list=18%, signal=16%	AMIGO2/ARHGEF6/EVL/SORBS3/CNN2/YWHAH/MVD/RHOF/VASP/SYMPK/MYH9/KCNH2/PLCG1/TIAL1/SIRPA/DLG1/TSC1/IRS1/MAPK11
CD4_CM	D28	BTM	respiratory electron transport chain (mitochondrion) (M231)	10	-0.436554	-0.994031	0.476491	0.971146	0.993997	0.92333	2148	tags=40%, list=20%, signal=32%	COX5A/UQCRFS1/ATP5C1/NDUFS3
CD4_CM	D28	BTM	chaperonin mediated protein folding (I) (M204.0)	12	-0.410952	-0.986882	0.478871	0.971146	0.993997	0.92333	1418	tags=33%, list=14%, signal=29%	CCT8/NOP56/FBXW2/CCT2
CD4_CM	D28	BTM	T cell activation (I) (M7.1)	42	-0.306363	-0.981096	0.483042	0.971146	0.993997	0.92333	1628	tags=26%, list=16%, signal=22%	ICOS/TCF7/SIRPG/IKZF1/SLA2/CD8B/LCK/ITPR3/CD5/CD7/RHOH
CD4_CM	D28	BTM	double positive thymocytes (M126)	11	-0.416292	-0.976481	0.498518	0.971146	0.993997	0.92333	2321	tags=45%, list=22%, signal=35%	BCL11B/CD3E/TCF4/PCSK5/CHI3L2
CD4_CM	D28	BTM	receptors, cell migration (M109)	13	0.381622	0.962744	0.505143	0.971146	0.993997	0.92333	2957	tags=54%, list=28%, signal=39%	NCKAP1L/S1PR1/CCR7/IL6R/CCR2/LEF1/CCR1
CD4_CM	D28	BTM	transcription elongation, RNA polymerase II (M234)	12	0.390787	0.963165	0.506219	0.971146	0.993997	0.92333	2527	tags=50%, list=24%, signal=38%	NDUFA3/MEA1/UQCRQ/AURKAIP1/TCEB2/POLR2E
CD4_CM	D28	BTM	Naive B cell surface signature (S8)	16	-0.37558	-0.967185	0.506784	0.971146	0.993997	0.92333	2052	tags=31%, list=20%, signal=25%	HLA-DMA/HLA-DOA/HRH4/FAM26F/GABBR1
CD4_CM	D28	Hallmark	HALLMARK_PEROXISOME	64	0.267556	0.968608	0.506826	0.971146	0.858863	0.92333	2163	tags=27%, list=21%, signal=21%	CADM1/ACOT8/SLC25A19/SULT2B1/SLC27A2/ATXN1/ACOX1/CTBP1/FDPS/ACSL5/ELOVL5/ECH1/PEX11B/HMGCL/EPHX2/SLC23A2/MLYCD
CD4_CM	D28	BTM	mitotic cell cycle in stimulated CD4 T cells (M4.5)	23	-0.341485	-0.956745	0.521089	0.971146	0.993997	0.92333	2334	tags=39%, list=22%, signal=30%	CXCR6/MAD2L1/IFNG/LAG3/ENO2/NUF2/NDC80/FBXO5/ZNF367
CD4_CM	D28	Hallmark	HALLMARK_INTERFERON_ALPHA_RESPONSE	86	-0.266827	-0.967964	0.524304	0.971146	0.858863	0.92333	2959	tags=35%, list=28%, signal=25%	UBA7/TAP1/CD47/IRF7/NMI/PSMA3/DDX60/PSME1/PARP9/IFI35/EPSTI1/CD74/GBP4/BST2/LGALS3BP/IFI44L/OGFR/TRIM5/LAMP3/ISG15/IFITM1/IFITM3/CASP1/CMPK2/CASP8/LY6E/LAP3/IFIT3/ELF1/CNP
CD4_CM	D28	Hallmark	HALLMARK_IL6_JAK_STAT3_SIGNALING	57	-0.281666	-0.956534	0.534633	0.971146	0.858863	0.92333	1665	tags=19%, list=16%, signal=16%	IFNGR1/CD14/LTB/LEPR/TNF/IL2RG/MAP3K8/JUN/TGFB1/STAT3/SOCS3
CD4_CM	D28	BTM	blood coagulation (M11.1)	15	0.359896	0.938415	0.534802	0.971146	0.993997	0.92333	1668	tags=33%, list=16%, signal=28%	FCER1G/SERPINA1/F5/CFD/SLC7A7
CD4_CM	D28	BTM	myeloid, dendritic cell activation via NFkB (II) (M43.1)	12	-0.390602	-0.93801	0.544565	0.971146	0.993997	0.92333	1779	tags=75%, list=17%, signal=62%	NFKB2/CCL5/PRKCD/ICAM1/IL23A/BCL3/TNIP3/LTB/RELB
CD4_CM	D28	Hallmark	HALLMARK_E2F_TARGETS	128	-0.249256	-0.959871	0.549672	0.971146	0.858863	0.92333	2524	tags=28%, list=24%, signal=22%	MYC/DUT/RAD50/DEK/MXD3/NME1/RFC1/SUV39H1/PNN/UBE2S/RAD21/MLH1/MAD2L1/POP7/DNMT1/RNASEH2A/KIF18B/CSE1L/SHMT1/ANP32E/ILF3/MCM2/TIMELESS/NAP1L1/TFRC/TIPIN/NOP56/SMC1A/GSPT1/POLE/CCNE1/NASP/SMC3/KPNA2/PRPS1/SNRPB
CD4_CM	D28	BTM	DC surface signature (S5)	39	-0.294766	-0.929646	0.568233	0.971146	0.993997	0.92333	2709	tags=28%, list=26%, signal=21%	LRFN4/TNFRSF11A/GRINA/EMP1/PSEN2/SLC41A2/TFRC/ACE/CRIM1/CD151/SLC6A6
CD4_CM	D28	BTM	CD4 T cell surface signature Th2-stimulated (S7)	11	0.379442	0.914258	0.569288	0.971146	0.993997	0.92333	1750	tags=36%, list=17%, signal=30%	GPR171/SLC4A7/SIT1/TMEM200A
CD4_CM	D28	Hallmark	HALLMARK_DNA_REPAIR	104	-0.25326	-0.945583	0.573298	0.971146	0.868634	0.92333	1610	tags=22%, list=15%, signal=19%	POLR2H/DDB1/POLD4/RALA/POLR2C/BCAP31/EIF1B/POLR1C/VPS28/CMPK2/MPC2/ARL6IP1/NT5C3A/EDF1/NME4/POLB/GTF2H3/TAF1C/ZNF707/DGUOK/SRSF6/PRIM1/PDE4B
CD4_CM	D28	BTM	immune activation - generic cluster (M37.0)	155	0.230726	0.960351	0.573942	0.971146	0.993997	0.92333	2033	tags=23%, list=19%, signal=19%	B3GNT5/KCNE3/MARCH1/RUNX2/SLC27A2/CYFIP1/TSPAN2/LGALS3/MGST1/CR1/VNN2/BRCA2/GRAP2/TLR5/SAC3D1/ENTPD1/CD2/GSN/CAMK4/SLC24A4/F5/IL18RAP/RBBP8/CD9/HLA-DRA/S100P/NCAPD2/IGFBP7/TUBG1/CHAF1B/SLC22A15/FKBP14/CDA/BTK/DTYMK/TM6SF1
CD4_CM	D28	BTM	B cell surface signature (S2)	39	-0.293317	-0.925077	0.578543	0.971146	0.993997	0.92333	2553	tags=28%, list=24%, signal=21%	FAIM3/SLC44A5/GP5/P2RX5/HLA-DMA/HLA-DOA/CR2/HRH4/ITM2C/FAM26F/GABBR1
CD4_CM	D28	BTM	enriched in myeloid cells and monocytes (M81)	18	0.331788	0.907288	0.579427	0.971146	0.993997	0.92333	1354	tags=28%, list=13%, signal=24%	FCER1G/THBS1/EHD3/F5/MARCKS
CD4_CM	D28	BTM	T cell differentiation (M14)	12	0.367199	0.905026	0.580624	0.971146	0.993997	0.92333	766	tags=17%, list=7%, signal=15%	TXK/ITK
CD4_CM	D28	Hallmark	HALLMARK_HEDGEHOG_SIGNALING	13	0.355685	0.897311	0.594441	0.971146	0.874178	0.92333	1984	tags=31%, list=19%, signal=25%	TLE1/RASA1/CDK5R1/CELSR1
CD4_CM	D28	BTM	NK cell surface signature (S1)	27	-0.310194	-0.896842	0.623584	0.971146	0.993997	0.92333	2825	tags=41%, list=27%, signal=30%	SLAMF7/PTGER2/PTGDR/CD97/ADRB2/TMEM64/ATP9A/FASLG/SLC7A5/IL12RB2/RARRES3
CD4_CM	D28	BTM	enriched in neutrophils (II) (M163)	12	-0.366632	-0.880448	0.624654	0.971146	0.993997	0.92333	2413	tags=42%, list=23%, signal=32%	IMPA2/DENND3/MBOAT7/FRAT2/BEST1
CD4_CM	D28	BTM	leukocyte activation and migration (M45)	11	0.362319	0.872999	0.624891	0.971146	0.993997	0.92333	1743	tags=36%, list=17%, signal=30%	FCER1G/CD2/PTPN6/CD48
CD4_CM	D28	BTM	T cell surface signature (S0)	25	-0.313446	-0.895287	0.625581	0.971146	0.993997	0.92333	2011	tags=40%, list=19%, signal=32%	CD3E/LAG3/ITM2A/ICOS/LRRN3/FLT3LG/SIRPG/SLC37A3/CD6/SLC38A1
CD4_CM	D28	Hallmark	HALLMARK_REACTIVE_OXYGEN_SPECIES_PATHWAY	38	-0.285676	-0.895807	0.633761	0.971146	0.887606	0.92333	2680	tags=32%, list=26%, signal=24%	TXN/MSRA/GPX4/LSP1/LAMTOR5/ABCC1/PRNP/FES/CDKN2D/SOD2/G6PD/JUNB
CD4_CM	D28	BTM	platelet activation (I) (M32.0)	19	-0.329788	-0.883223	0.635567	0.971146	0.993997	0.92333	3764	tags=53%, list=36%, signal=34%	GNAI2/PPP1CA/PPP2R1A/H1FX/NUCB1/POR/GNB2/AKT1/HGS/TGFB1
CD4_CM	D28	BTM	Resting dendritic cell surface signature (S10)	36	-0.289568	-0.895668	0.638761	0.971146	0.993997	0.92333	2355	tags=28%, list=22%, signal=22%	LRFN4/EMP1/HLA-DMA/PSEN2/IFNGR1/PLXND1/ACE/CSF1R/CRIM1/CD151
CD4_CM	D28	BTM	lymphocyte generic cluster (M60)	10	0.36339	0.850326	0.659381	0.971146	0.993997	0.92333	882	tags=20%, list=8%, signal=18%	ADARB1/CD2
CD4_CM	D28	BTM	mismatch repair (I) (M22.0)	14	-0.342454	-0.853583	0.660051	0.971146	0.993997	0.92333	799	tags=29%, list=8%, signal=26%	RFC4/GMNN/SMC1A/PRIM1
CD4_CM	D28	BTM	T cell differentiation (Th2) (M19)	16	0.318274	0.846883	0.671724	0.971146	0.993997	0.92333	706	tags=19%, list=7%, signal=18%	GPR171/PKIA/GRAP2
CD4_CM	D28	BTM	endoplasmic reticulum (M37.2)	13	0.333228	0.840657	0.672795	0.971146	0.993997	0.92333	990	tags=23%, list=9%, signal=21%	MARCH1/MGST1/CD4
CD4_CM	D28	BTM	enriched in monocytes (II) (M11.0)	115	-0.238879	-0.90499	0.676647	0.971146	0.993997	0.92333	1839	tags=20%, list=18%, signal=17%	LGALS2/HPSE/FGL2/CD14/AOAH/FCGRT/CEBPA/FES/BLVRB/CSF1R/LILRA1/AIF1/CSTA/SGK1/LILRA3/CPVL/KYNU/SIRPA/S100A9/SLC11A1/PRAM1/DMXL2/NCF2
CD4_CM	D28	Hallmark	HALLMARK_EPITHELIAL_MESENCHYMAL_TRANSITION	71	-0.252788	-0.891459	0.680701	0.971146	0.887606	0.92333	1014	tags=27%, list=10%, signal=24%	MATN2/TGFBI/COL6A2/SAT1/ENO2/GADD45B/ID2/TNFAIP3/GADD45A/PCOLCE/LOXL2/COL6A3/RHOB/JUN/TGFB1/CALU/IGFBP4/GEM/BASP1
CD4_CM	D28	Hallmark	HALLMARK_OXIDATIVE_PHOSPHORYLATION	150	-0.23086	-0.909737	0.68482	0.971146	0.887606	0.92333	2392	tags=26%, list=23%, signal=20%	CYB5A/NDUFS1/ATP6V1E1/NDUFA9/COX5A/LDHB/UQCRFS1/VDAC3/SLC25A3/SDHB/COX17/COX6B1/ACAA2/SDHC/MDH2/SLC25A4/GPI/ATP6V0C/ISCA1/DLAT/MRPS11/COX5B/DLD/BAX/UQCRC1/CYCS/NDUFA5/LDHA/ATP6V1G1/IDH3A/CYC1/CASP7/PMPCA/ACO2/SDHA/NDUFS3/SLC25A5/RHOT1/OGDH
CD4_CM	D28	BTM	regulation of antigen presentation and immune response (M5.0)	59	-0.257275	-0.87919	0.693926	0.971146	0.993997	0.92333	2075	tags=24%, list=20%, signal=19%	INPP5D/HLA-DMA/FYB/HLA-DOA/TLR6/VASP/TLR1/SLA2/LCP2/CTLA4/JUN/PLCG1/LCK/CSK
CD4_CM	D28	Hallmark	HALLMARK_ANGIOGENESIS	11	0.341415	0.82263	0.700043	0.971146	0.887606	0.92333	754	tags=18%, list=7%, signal=17%	VCAN/LRPAP1
CD4_CM	D28	BTM	enriched in NK cells (III) (M157)	11	0.336753	0.811399	0.718723	0.971146	0.993997	0.92333	1223	tags=27%, list=12%, signal=24%	GIMAP6/PTPN4/TIGIT
CD4_CM	D28	BTM	T cell signaling and costimulation (M44)	10	0.343942	0.804817	0.721056	0.971146	0.993997	0.92333	1694	tags=30%, list=16%, signal=25%	IL7R/MAPK14/IFI30
CD4_CM	D28	BTM	enriched in T cells (I) (M7.0)	49	0.249278	0.858915	0.730778	0.971146	0.993997	0.92333	1522	tags=22%, list=15%, signal=19%	IL7R/GPR171/GIMAP6/SAMD3/ITK/CD2/GIMAP7/CD247/TIGIT/RORA/SIT1
CD4_CM	D28	Hallmark	HALLMARK_FATTY_ACID_METABOLISM	109	-0.234369	-0.880832	0.731251	0.971146	0.887606	0.92333	1777	tags=20%, list=17%, signal=17%	ENO2/ACAA2/MGLL/SDHC/MDH2/YWHAH/TP53INP2/DLD/ACOT2/LDHA/SMS/HSD17B11/GABARAPL1/MIF/RAP1GDS1/ACO2/IDI1/SDHA/HSPH1/PTS/ALDOA/HSP90AA1
CD4_CM	D28	BTM	cell adhesion (GO) (M117)	18	-0.307995	-0.816326	0.733503	0.971146	0.993997	0.92333	1349	tags=17%, list=13%, signal=15%	BCL2/SPOCK2/CD6
CD4_CM	D28	Hallmark	HALLMARK_UV_RESPONSE_DN	76	-0.243025	-0.866616	0.735723	0.971146	0.887606	0.92333	359	tags=7%, list=3%, signal=6%	DLG1/SLC7A1/CACNA1A/NFKB1/IRS1
CD4_CM	D28	Hallmark	HALLMARK_GLYCOLYSIS	120	-0.230661	-0.879789	0.738149	0.971146	0.887606	0.92333	1777	tags=28%, list=17%, signal=24%	SLC35A3/MXI1/KIF2A/CYB5A/SPAG4/PC/NDUFV3/HSPA5/TGFBI/ENO2/GMPPA/EXT1/DPYSL4/SDHC/MDH2/PAM/B4GALT7/PKM/B4GALT2/CAPN5/GOT1/ECD/DLD/BPNT1/LDHA/GNPDA1/ARPP19/MIF/FUT8/G6PD/NASP/ALDOA/PRPS1/PGK1
CD4_CM	D28	BTM	CORO1A-DEF6 network (II) (M32.4)	10	-0.347183	-0.790534	0.739639	0.971146	0.993997	0.92333	2326	tags=30%, list=22%, signal=23%	GNB2/HGS/SH2B1
CD4_CM	D28	BTM	myeloid cell enriched receptors and transporters (M4.3)	18	0.294913	0.806451	0.739836	0.971146	0.993997	0.92333	2957	tags=50%, list=28%, signal=36%	TLR5/SLC24A4/SLC7A7/KCTD12/TLR8/MYOF/SULF2/SECTM1/CCR1
CD4_CM	D28	Hallmark	HALLMARK_TGF_BETA_SIGNALING	37	-0.26789	-0.834375	0.745589	0.971146	0.887606	0.92333	2476	tags=46%, list=24%, signal=35%	PPM1A/NCOR2/SPTBN1/FURIN/SKI/SMAD7/SMURF2/HIPK2/HDAC1/ID2/SMAD1/KLF10/TGFBR1/TGFB1/ARID4B/CTNNB1/JUNB
CD4_CM	D28	BTM	translation initiation factor 3 complex (M245)	10	-0.336821	-0.766939	0.772905	0.987871	0.993997	0.939232	1558	tags=40%, list=15%, signal=34%	EIF3H/EIF3F/EEF1B2/FBL
CD4_CM	D28	BTM	enriched in T cells (II) (M223)	11	-0.32504	-0.762435	0.779363	0.987871	0.993997	0.939232	95	tags=18%, list=1%, signal=18%	LRRN3/SLC38A1
CD4_CM	D28	Hallmark	HALLMARK_KRAS_SIGNALING_DN	57	0.237262	0.840466	0.780746	0.987871	0.907844	0.939232	1327	tags=16%, list=13%, signal=14%	EFHD1/CCR8/CD80/ZBTB16/OXT/GP1BA/NUDT11/STAG3/UPK3B
CD4_CM	D28	BTM	cell cycle (III) (M103)	35	-0.262343	-0.805503	0.790512	0.987871	0.993997	0.939232	799	tags=14%, list=8%, signal=13%	MCM2/SMC1A/DBF4/CCNE1/SMC3
CD4_CM	D28	BTM	T & B cell development, activation (M62.0)	22	-0.279096	-0.772404	0.808658	0.987871	0.993997	0.939232	1086	tags=14%, list=10%, signal=12%	ELOVL4/CD7/ACPL2
CD4_CM	D28	BTM	cell division in stimulated CD4 T cells (M4.6)	11	0.296161	0.713594	0.841442	0.987871	0.993997	0.939232	1950	tags=27%, list=19%, signal=22%	BRCA2/FANCI/NCAPG2
CD4_CM	D28	BTM	E2F1 targets (Q3) (M10.0)	24	-0.265072	-0.750195	0.842426	0.987871	0.993997	0.939232	1647	tags=25%, list=16%, signal=21%	RFC1/GMNN/POLE2/MCM2/FBXO5/ZNF367
CD4_CM	D28	BTM	T cell activation (II) (M7.3)	27	0.250404	0.757556	0.846587	0.987871	0.993997	0.939232	1887	tags=22%, list=18%, signal=18%	GPR171/ITK/CD247/TIGIT/STAT4/NKG7
CD4_CM	D28	BTM	BCR signaling (M54)	10	-0.307327	-0.699783	0.84947	0.987871	0.993997	0.939232	2075	tags=20%, list=20%, signal=16%	INPP5D/VAV1
CD4_CM	D28	Hallmark	HALLMARK_UNFOLDED_PROTEIN_RESPONSE	88	-0.222244	-0.809458	0.851901	0.987871	0.952526	0.939232	2442	tags=30%, list=23%, signal=23%	LSM4/CNOT6/NOP14/CEBPB/EIF4A2/HSPA5/BANF1/CALR/FUS/EEF2/EIF4G1/YWHAZ/RPS14/SPCS3/CXXC1/NHP2/NOP56/KHSRP/TSPYL2/SLC7A5/ASNS/ATF4/XPOT/TUBB2A/ATF3/EIF4A1
CD4_CM	D28	Hallmark	HALLMARK_NOTCH_SIGNALING	17	-0.273334	-0.713759	0.857274	0.987871	0.952526	0.939232	3714	tags=53%, list=35%, signal=34%	APH1A/CUL1/PRKCA/NOTCH2/TCF7L2/DTX2/PSEN2/KAT2A/CCND1
CD4_CM	D28	BTM	MHC-TLR7-TLR8 cluster (M146)	14	0.27054	0.69567	0.864912	0.987871	0.993997	0.939232	2368	tags=29%, list=23%, signal=22%	CD4/HLA-DRA/TLR8/HLA-G
CD4_CM	D28	BTM	innate antiviral response (M150)	12	0.274635	0.676887	0.878682	0.987871	0.993997	0.939232	7616	tags=100%, list=73%, signal=27%	APOBEC3A/PLSCR1/IFIT1/OASL/SP100/RSAD2/RXRA/EIF2AK2/OAS1/TAP1/OAS3/IRF7
CD4_CM	D28	BTM	Plasma cell surface signature (S3)	10	0.276478	0.646952	0.896126	0.987871	0.993997	0.939232	1701	tags=30%, list=16%, signal=25%	TRAM2/GPR25/CCR10
CD4_CM	D28	BTM	mitotic cell cycle (M4.7)	10	0.273115	0.639085	0.902402	0.987871	0.993997	0.939232	1822	tags=20%, list=17%, signal=17%	CEP72/TUBG1
CD4_CM	D28	Hallmark	HALLMARK_PROTEIN_SECRETION	73	0.206098	0.762651	0.924029	0.987871	0.974399	0.939232	2727	tags=27%, list=26%, signal=20%	VAMP3/ARFGAP3/ATP1A1/COG2/SCRN1/CLCN3/AP2S1/USO1/TMX1/SNAP23/DNM1L/MON2/RPS6KA3/TMED10/CLTA/VAMP4/COPB2/AP3B1/ARCN1/M6PR
CD4_CM	D28	BTM	antiviral IFN signature (M75)	12	-0.254472	-0.611103	0.932829	0.987871	0.993997	0.939232	3376	tags=58%, list=32%, signal=40%	IFIH1/RARA/OAS1/OAS3/IRF7/DDX60/BCL3
CD4_CM	D28	Hallmark	HALLMARK_P53_PATHWAY	128	-0.202239	-0.77881	0.93585	0.987871	0.974399	0.939232	1450	tags=17%, list=14%, signal=15%	KIF13B/CEBPA/TRIB3/CTSF/PRKAB1/CASP1/BAX/SERTAD3/IER5/GADD45A/TSPYL2/JUN/ABCC5/RCHY1/PERP/TGFB1/MAPKAPK3/TP63/HINT1/APP/ATF3/TNFSF9
CD4_CM	D28	BTM	enriched in antigen presentation (II) (M95.0)	20	0.230951	0.648921	0.935934	0.987871	0.993997	0.939232	704	tags=10%, list=7%, signal=9%	GIMAP6/SLA
CD4_CM	D28	BTM	enriched in B cells (VI) (M69)	11	-0.25248	-0.592233	0.942386	0.987871	0.993997	0.939232	7849	tags=36%, list=75%, signal=9%	MS4A1/PPAPDC1B/P2RX5/CR2
CD4_CM	D28	BTM	type I interferon response (M127)	12	-0.244254	-0.586564	0.948514	0.987871	0.993997	0.939232	3381	tags=58%, list=32%, signal=40%	IFIH1/USP18/TAP1/IRF7/DDX60/PARP9/IFITM1
CD4_CM	D28	BTM	enriched in antigen presentation (I) (M71)	11	-0.246294	-0.577723	0.94887	0.987871	0.993997	0.939232	415	tags=36%, list=4%, signal=35%	FAR2/PLAUR/CD74/ITPR3
CD4_CM	D28	BTM	enriched in neutrophils (I) (M37.1)	19	-0.230312	-0.616811	0.949607	0.987871	0.993997	0.939232	2187	tags=32%, list=21%, signal=25%	NCF4/RGL4/REPS2/FCGR3A/MANSC1/BASP1
CD4_CM	D28	Hallmark	HALLMARK_KRAS_SIGNALING_UP	102	0.193177	0.757341	0.953273	0.987871	0.974399	0.939232	1111	tags=11%, list=11%, signal=10%	ATG10/MMP11/IL7R/FCER1G/BIRC3/PTCD2/BPGM/HKDC1/ADAM8/ITGA2/CROT
CD4_CM	D28	BTM	enriched in B cells (I) (M47.0)	25	0.215471	0.637848	0.953678	0.987871	0.993997	0.939232	3594	tags=40%, list=34%, signal=26%	BLK/AFF3/E2F5/FAM129C/CD79B/FCRLA/RALGPS2/CD79A/PTPRK/BTLA
CD4_CM	D28	BTM	collagen, TGFB family et al (M77)	16	0.221461	0.589279	0.956245	0.987871	0.993997	0.939232	1566	tags=19%, list=15%, signal=16%	TGFB1I1/CD9/SEMA6A
CD4_CM	D28	BTM	cell division (stimulated CD4+ T cells) (M46)	14	-0.233933	-0.58309	0.960125	0.987871	0.993997	0.939232	2765	tags=36%, list=26%, signal=26%	CDK6/DHCR24/TST/MYB/GNB4
CD4_CM	D28	BTM	enriched in B cells (II) (M47.1)	21	-0.221285	-0.60569	0.962051	0.987871	0.993997	0.939232	2229	tags=38%, list=21%, signal=30%	BCL11A/MS4A1/PLEKHG1/CD180/TCF4/PKIG/CR2/KLF8
CD4_CM	D28	Hallmark	HALLMARK_MYC_TARGETS_V2	44	0.200769	0.676221	0.963067	0.987871	0.974399	0.939232	2173	tags=25%, list=21%, signal=20%	MYBBP1A/GRWD1/MPHOSPH10/RRP9/NDUFAF4/PES1/PA2G4/MCM5/UTP20/UNG/PPAN
CD4_CM	D28	BTM	enriched in B cells (III) (M47.2)	15	-0.226578	-0.574957	0.96375	0.987871	0.993997	0.939232	3067	tags=27%, list=29%, signal=19%	CD180/FAIM3/HLA-DOA/CD69
CD4_CM	D28	BTM	transmembrane transport (II) (M191)	11	-0.230797	-0.541372	0.967395	0.987871	0.993997	0.939232	1416	tags=27%, list=13%, signal=24%	SLC35A3/SIRT1/ATP8A1
CD4_CM	D28	BTM	T cell activation (III) (M7.4)	12	0.221827	0.546732	0.967925	0.987871	0.993997	0.939232	2964	tags=50%, list=28%, signal=36%	CAMK4/RORA/ETS1/LEF1/ZMYND11/THEMIS
CD4_CM	D28	Hallmark	HALLMARK_ALLOGRAFT_REJECTION	143	-0.18874	-0.739188	0.974399	0.987871	0.974399	0.939232	2958	tags=30%, list=28%, signal=22%	TAP1/CD47/IRF7/NME1/CCND3/HLA-E/NCK1/NCF4/CAPG/GPR65/IRF8/CD74/ELF4/CD3E/RPL9/AKT1/SOCS1/IFNG/HLA-DMA/IRF4/TAPBP/BCL3/IFNGR1/HLA-DOA/WAS/TLR6/LTB/TLR1/RPS3A/GALNT1/FASLG/SRGN/EIF5A/TNF/IL2RG/LCP2/CD8B/TGFB1/LCK/EIF3A/CSK/CD7/MTIF2
CD4_CM	D28	BTM	regulation of signal transduction (M3)	26	0.200703	0.601188	0.975124	0.987871	0.993997	0.939232	3093	tags=38%, list=29%, signal=27%	TLR5/KIF26A/C5AR1/ENG/TRAT1/PSD3/SULF2/NOD2/CCR1/HMOX1
CD4_CM	D28	BTM	TLR and inflammatory signaling (M16)	19	0.195083	0.541152	0.98453	0.990923	0.993997	0.942134	2525	tags=26%, list=24%, signal=20%	TLR5/PADI4/TLR8/C5AR1/NPL
CD4_CM	D28	BTM	DNA repair (M76)	15	-0.164659	-0.417832	0.997254	0.997254	0.997254	0.948153	3647	tags=47%, list=35%, signal=30%	PCNA/FANCG/RPA3/RAD50/RFC4/POLE2/MRE11A
CD4_EM	D1	Hallmark	HALLMARK_INTERFERON_ALPHA_RESPONSE	62	-0.496873	-1.76818	0.000190949	0.0116324	0.0047499	0.0107141	1852	tags=45%, list=23%, signal=35%	PLSCR1/STAT2/IRF9/B2M/IRF1/TAP1/PSME1/IFITM2/UBA7/IFITM1/PARP9/ADAR/LGALS3BP/GBP4/CD74/NUB1/LY6E/IFI44L/SP110/IFI35/UBE2L6/ISG20/PSME2/MX1/HELZ2/EPSTI1/ISG15/IRF7
CD4_EM	D1	Hallmark	HALLMARK_INTERFERON_GAMMA_RESPONSE	131	-0.426958	-1.71139	0.000193874	0.0116324	0.0047499	0.0107141	1971	tags=50%, list=25%, signal=38%	CD69/SAMD9L/IL2RB/PSMB9/CASP7/TRIM26/TNFAIP3/PFKP/FAS/PTPN2/SAMHD1/PLSCR1/XAF1/STAT2/IRF9/SOCS1/B2M/EIF4E3/APOL6/IRF1/TAP1/SPPL2A/PSME1/PDE4B/NLRC5/IFITM2/CDKN1A/RNF213/PSMB10/ARL4A/ZBP1/PIM1/P2RY14/ADAR/FPR1/CD40/LGALS3BP/GBP4/CD74/NUP93/LY6E/IFI44L/ITGB7/TAPBP/MT2A/MX2/SOD2/STAT1/SP110/IFI35/UBE2L6/ISG20/RIPK1/NCOA3/PSME2/ISOC1/TNFAIP2/MX1/HELZ2/EPSTI1/SOCS3/NAMPT/TNFSF10/ISG15/IRF7
Mono_NonClassical	D28	BTM	enriched in NK cells (I) (M7.2)	27	0.516425	1.5462	0.0234845	0.170915	0.487304	0.14695	2085	tags=48%, list=25%, signal=36%	STAT4/ARL4C/GZMB/HOPX/ITK/GZMA/CTSW/RORA/KLRF1/CD247/NKG7/GIMAP7/FGFBP2
CD4_EM	D1	BTM	regulation of localization (GO) (M63)	10	-0.762177	-1.76301	0.00501446	0.118519	0.113154	0.109162	1732	tags=70%, list=22%, signal=55%	MAP2K2/NR1H2/PKN1/AKT1/FLNA/NAPA/ARAP1
CD4_EM	D1	Hallmark	HALLMARK_TNFA_SIGNALING_VIA_NFKB	114	-0.381381	-1.49688	0.00501931	0.118519	0.081982	0.109162	1085	tags=30%, list=13%, signal=26%	IRF1/TAP1/PDE4B/JUN/IER5/JUNB/TLR2/SLC2A3/CDKN1A/DUSP4/SAT1/ABCA1/ZFP36/KLF10/CCNL1/MAP2K3/IL23A/PMEPA1/SGK1/SDC4/KLF6/SOD2/B4GALT1/TNIP1/DUSP5/RELB/BTG3/TNFAIP2/MXD1/IER3/AREG/SOCS3/NAMPT/NFKB2
CD4_EM	D1	BTM	regulation of antigen presentation and immune response (M5.0)	51	0.475951	1.64086	0.00592593	0.118519	0.113154	0.109162	1524	tags=33%, list=19%, signal=27%	HLA-DQA1/MNDA/FGR/NCKAP1L/HLA-DMB/CD3G/CCR7/HLA-DOA/FYB/PTPRC/TRAT1/ITK/CD3E/PTPN22/HLA-DPB1/CD3D/PAK1
CD4_EM	D1	BTM	cell adhesion (GO) (M117)	21	0.604267	1.71331	0.00874818	0.131102	0.113154	0.120752	1734	tags=48%, list=22%, signal=37%	SELPLG/CD300A/CD6/PTPRC/PPP2R1A/PLEK/LEF1/CD40LG/LY9/CD96
CD4_EM	D1	BTM	enriched in B cells (II) (M47.1)	14	-0.677764	-1.72005	0.00933333	0.131102	0.113154	0.120752	1795	tags=50%, list=22%, signal=39%	POU2AF1/PLEKHG1/KLF8/MS4A1/PAWR/SP140/TPD52
CD4_EM	D1	BTM	T cell activation and signaling (M5.1)	18	0.629613	1.71473	0.00983264	0.131102	0.113154	0.120752	1003	tags=44%, list=12%, signal=39%	CD52/CD3G/CCR7/PTPRC/PRKACB/TRAT1/ITK/CD3E
CD4_EM	D1	BTM	viral sensing & immunity; IRF2 targets network (I) (M111.0)	11	-0.711443	-1.69501	0.011156	0.133872	0.113154	0.123303	1630	tags=64%, list=20%, signal=51%	TAP1/CTSS/THBS1/AIF1/ZBP1/IFI35/TNFSF13B
CD4_EM	D1	Hallmark	HALLMARK_HEDGEHOG_SIGNALING	13	0.668612	1.67329	0.0146535	0.156788	0.152344	0.14441	97	tags=15%, list=1%, signal=15%	CDK5R1/DPYSL2
CD4_EM	D1	Hallmark	HALLMARK_IL2_STAT5_SIGNALING	108	-0.364854	-1.42278	0.0156788	0.156788	0.152344	0.14441	1413	tags=29%, list=18%, signal=24%	GPX4/IL3RA/IKZF4/SLC2A3/SLC39A8/FLT3LG/CTSZ/ARL4A/SLC1A5/SNX9/IL2RA/NFKBIZ/PIM1/TIAM1/ANXA4/AMACR/GBP4/AHR/P4HA1/LTB/KLF6/ITGAE/HUWE1/NCOA3/CYFIP1/NOP2/MXD1/GABARAPL1/TNFSF10/PLEC/ADAM19
CD4_EM	D1	Hallmark	HALLMARK_FATTY_ACID_METABOLISM	78	0.39245	1.4579	0.0186544	0.172194	0.152344	0.1586	1014	tags=21%, list=13%, signal=18%	CPT2/SUCLA2/ADIPOR2/GRHPR/D2HGDH/ACADM/HPGD/SDHD/HSD17B7/GLUL/HSD17B10/ECHS1/SERINC1/BPHL/IDH1/APEX1
CD4_EM	D1	BTM	CORO1A-DEF6 network (I) (M32.2)	12	-0.64041	-1.561	0.0348993	0.299137	0.309732	0.275521	1986	tags=58%, list=25%, signal=44%	CORO1A/ATP5D/SIPA1/AES/CLPTM1/DEF6/UBE2M
CD4_EM	D1	BTM	enriched in neutrophils (I) (M37.1)	12	-0.622308	-1.51687	0.0464046	0.371237	0.357169	0.341929	809	tags=33%, list=10%, signal=30%	FPR1/NCF4/MXD1/RGL4
CD4_EM	D1	BTM	enriched in B cells (I) (M47.0)	15	-0.57148	-1.47835	0.0551017	0.390607	0.357169	0.359769	1842	tags=40%, list=23%, signal=31%	STAP1/PLEKHG1/FCRL1/MS4A1/CD200/FAM129C
CD4_EM	D1	BTM	T cell surface signature (S0)	20	0.523258	1.46509	0.055336	0.390607	0.357169	0.359769	1395	tags=35%, list=17%, signal=29%	CD3G/CD6/CD320/CD3E/CLEC2D/PTPRCAP/SIRPG
CD4_EM	D1	Hallmark	HALLMARK_REACTIVE_OXYGEN_SPECIES_PATHWAY	32	0.444303	1.39236	0.0687565	0.437735	0.481296	0.403177	1679	tags=38%, list=21%, signal=30%	PRDX2/G6PD/ABCC1/OXSR1/FTL/GLRX/CAT/SRXN1/GCLM/LSP1/PRDX4/GLRX2
CD4_EM	D1	BTM	Activated (LPS) dendritic cell surface signature (S11)	20	-0.504053	-1.40138	0.0741097	0.437735	0.38849	0.403177	2553	tags=50%, list=32%, signal=34%	SGPP2/TGFA/ANTXR2/SLC43A2/TTYH2/IL3RA/CD40/TMCC3/IFI6/TNFSF13B
CD4_EM	D1	BTM	enriched in antigen presentation (III) (M95.1)	12	0.589336	1.44276	0.0743681	0.437735	0.38849	0.403177	1065	tags=42%, list=13%, signal=36%	HLA-DMB/FYB/PTPRC/EVI2B/PLEK
CD4_EM	D1	BTM	lymphocyte generic cluster (M60)	10	0.621648	1.44933	0.0766037	0.437735	0.38849	0.403177	640	tags=30%, list=8%, signal=28%	CHI3L2/CLIP4/DTX3
CD4_EM	D1	BTM	enriched in NK cells (receptor activation) (M61.2)	10	0.614265	1.43211	0.0828316	0.451809	0.39207	0.41614	2336	tags=60%, list=29%, signal=43%	KIR2DL3/ITK/KLRD1/CD96/ZAP70/KIR2DL2
CD4_EM	D1	BTM	leukocyte differentiation (M160)	11	-0.592481	-1.41158	0.0990575	0.516822	0.439568	0.47602	695	tags=27%, list=9%, signal=25%	ADAM8/KLF6/NFKB2
CD4_EM	D1	Hallmark	HALLMARK_COAGULATION	38	-0.401219	-1.29317	0.112471	0.545227	0.623376	0.502182	2582	tags=47%, list=32%, signal=32%	DUSP6/CRIP2/FURIN/ISCU/CASP9/TIMP1/SPARC/A2M/PEF1/LGMN/THBS1/ARF4/GP1BA/DPP4/CTSK/ANXA1/MSRB2/USP11
CD4_EM	D1	BTM	enriched in antigen presentation (II) (M95.0)	17	0.503902	1.34942	0.116098	0.545227	0.484879	0.502182	1271	tags=41%, list=16%, signal=35%	SLA/FYB/PTPRC/EVI2B/SELL/PLEK/HLA-DPB1
CD4_EM	D1	Hallmark	HALLMARK_HYPOXIA	87	-0.324671	-1.223	0.125193	0.545227	0.623376	0.502182	2104	tags=37%, list=26%, signal=27%	GPI/PRDX5/TNFAIP3/JMJD6/PFKP/RRAGD/GYS1/SLC37A4/HSPA5/GCNT2/JUN/SAP30/KIF5A/MIF/SLC2A3/CDKN1A/ETS1/MXI1/ZNF292/NAGK/PIM1/ZFP36/P4HA1/AMPD3/XPNPEP1/MT2A/SDC4/KLF6/DDIT3/ISG20/TPD52/IER3
CD4_EM	D1	BTM	chemokines and inflammatory molecules in myeloid cells (M86.0)	10	0.579773	1.3517	0.126842	0.545227	0.500323	0.502182	908	tags=40%, list=11%, signal=36%	CCL4/IL1B/HS3ST3B1/BCL2A1
CD4_EM	D1	Hallmark	HALLMARK_NOTCH_SIGNALING	12	0.548743	1.34339	0.12722	0.545227	0.623376	0.502182	542	tags=25%, list=7%, signal=23%	NOTCH1/ARRB1/DTX1
CD4_EM	D1	BTM	intracellular transport (M147)	12	0.518266	1.26878	0.176729	0.731291	0.660407	0.673557	2243	tags=58%, list=28%, signal=42%	PIK3C2A/NUP107/SRP9/RAD21/ZFAND6/ZFYVE16/TMX1
CD4_EM	D1	Hallmark	HALLMARK_IL6_JAK_STAT3_SIGNALING	43	-0.361019	-1.19268	0.189427	0.757709	0.802055	0.69789	2159	tags=49%, list=27%, signal=36%	CD44/IFNGR2/ACVR1B/IL17RA/FAS/PTPN2/STAT2/IRF9/SOCS1/A2M/IRF1/JUN/IL3RA/TLR2/IL12RB1/IL2RA/PIM1/LTB/STAT1/GRB2/SOCS3
CD4_EM	D1	Hallmark	HALLMARK_MYC_TARGETS_V2	36	-0.377252	-1.2003	0.196422	0.760342	0.802055	0.700315	1474	tags=33%, list=18%, signal=27%	NOC4L/MRTO4/RRP9/LAS1L/HSPD1/TMEM97/IMP4/PPRC1/DDX18/NOP2/TCOF1/DCTPP1
CD4_EM	D1	BTM	DNA repair (M76)	11	-0.524125	-1.24872	0.205039	0.768898	0.711759	0.708195	1303	tags=36%, list=16%, signal=31%	POLD1/MRE11A/RFC3/GTF2H1
CD4_EM	D1	BTM	T cell activation (III) (M7.4)	10	-0.539465	-1.24785	0.211958	0.770755	0.711759	0.709906	1613	tags=40%, list=20%, signal=32%	ATP8B2/ETS1/ZMYND11/RASGRP1
CD4_EM	D1	BTM	Naive B cell surface signature (S8)	12	0.495864	1.21393	0.225402	0.791429	0.711759	0.728948	440	tags=17%, list=5%, signal=16%	HVCN1/HLA-DOA
CD4_EM	D1	BTM	enriched in T cells (I) (M7.0)	48	0.335773	1.14439	0.238598	0.791429	0.711759	0.728948	1734	tags=44%, list=22%, signal=35%	CD3G/CD6/GZMB/XCL1/TRAT1/GNLY/ITK/CD3E/PTPRCAP/GZMH/TIGIT/PRKCH/CCL5/LEF1/PRF1/SIRPG/EOMES/CD3D/CD27/IL7R/CD96
CD4_EM	D1	BTM	mismatch repair (I) (M22.0)	15	0.455411	1.18096	0.248154	0.791429	0.711759	0.728948	746	tags=20%, list=9%, signal=18%	SSBP1/MSH2/MCM6
CD4_EM	D1	Hallmark	HALLMARK_TGF_BETA_SIGNALING	32	-0.369699	-1.14874	0.249952	0.791429	0.841013	0.728948	1471	tags=47%, list=18%, signal=38%	RHOA/FURIN/SKIL/PPP1CA/ENG/IFNGR2/JUNB/XIAP/THBS1/SMURF1/SPTBN1/KLF10/PMEPA1/NCOR2/FKBP1A
CD4_EM	D1	BTM	B cell surface signature (S2)	28	0.377514	1.15115	0.250619	0.791429	0.711759	0.728948	2439	tags=43%, list=30%, signal=30%	CD52/HLA-DOA/SEMA4B/FAIM3/HLA-DPB1/LY9/FCGR2B/HLA-DRA/NLGN4Y/ITM2C/CCR9/CCR6
CD4_EM	D1	BTM	T cell activation (II) (M7.3)	25	0.381457	1.12663	0.278565	0.841391	0.760698	0.774965	2241	tags=52%, list=28%, signal=38%	CD3G/TRAT1/ITK/CD3E/PTPRCAP/TIGIT/CCL5/SIRPG/CD3D/SLAMF7/GZMA/ZAP70/SLAMF1
CD4_EM	D1	Hallmark	HALLMARK_DNA_REPAIR	86	-0.288442	-1.08405	0.286433	0.841391	0.841013	0.774965	1810	tags=29%, list=23%, signal=23%	POLR2H/POM121/POLA2/DCTN4/AK3/GTF2F1/PDE4B/COX17/GTF2B/GPX4/CLP1/AAAS/REV3L/POLD1/MPC2/AGO4/MPG/RNMT/RFC3/NME4/TAF9/GTF2H1/NT5C3A/POLR2G/USP11
CD4_EM	D1	Hallmark	HALLMARK_HEME_METABOLISM	90	0.280993	1.07341	0.302596	0.841391	0.841013	0.774965	2137	tags=38%, list=27%, signal=28%	PRDX2/LMO2/BLVRB/TMEM9B/LPIN2/KAT2B/CCDC28A/CAT/ACP5/DMTN/ALDH6A1/BPGM/NR3C1/UCP2/ISCA1/BNIP3L/FBXO9/LRP10/SNCA/GCLM/CCND3/GMPS/ATP6V0A1/CDR2/TRIM58/DAAM1/SYNJ1/BSG/RAD23A/RCL1/KLF3/AQP3/SLC30A1/SDCBP
CD4_EM	D1	BTM	enriched in monocytes (IV) (M118.0)	27	-0.372118	-1.10917	0.307991	0.841391	0.809901	0.774965	1333	tags=33%, list=17%, signal=28%	CTSS/EMR1/AMICA1/RNASE6/C1orf162/AGPAT9/TMEM176B/EVI5/TNFSF13B
CD4_EM	D1	Hallmark	HALLMARK_PEROXISOME	55	-0.309064	-1.0763	0.319627	0.841391	0.841013	0.774965	1609	tags=24%, list=20%, signal=19%	CTBP1/FIS1/SIAH1/NUDT19/FADS1/EHHADH/SMARCC1/SLC25A17/SLC35B2/SOD2/CLN6/ITGB1BP1/ISOC1
CD4_EM	D1	BTM	respiratory electron transport chain (mitochondrion) (M219)	13	-0.445991	-1.10786	0.332823	0.841391	0.825657	0.774965	1628	tags=38%, list=20%, signal=31%	UQCRC1/COX6C/UQCRH/COX6A1/UQCRQ
CD4_EM	D1	Hallmark	HALLMARK_CHOLESTEROL_HOMEOSTASIS	39	0.324162	1.06428	0.348119	0.841391	0.841013	0.774965	2016	tags=38%, list=25%, signal=29%	FDFT1/HSD17B7/STARD4/S100A11/ACTG1/SC5D/ABCA2/SCD/LDLR/TRIB3/MVD/FDPS/CHKA/ATXN2/EBP
CD4_EM	D1	BTM	innate antiviral response (M150)	10	-0.472154	-1.09215	0.34947	0.841391	0.825657	0.774965	432	tags=60%, list=5%, signal=57%	RSAD2/EIF2AK2/PLSCR1/TAP1/SP100/IRF7
CD4_EM	D1	BTM	enriched in NK cells (III) (M157)	11	-0.456667	-1.088	0.352375	0.841391	0.825657	0.774965	136	tags=27%, list=2%, signal=27%	KLRC3/CD7/RASGRP1
CD4_EM	D1	Hallmark	HALLMARK_ANDROGEN_RESPONSE	50	-0.309759	-1.0582	0.355961	0.841391	0.841013	0.774965	1418	tags=32%, list=18%, signal=27%	STK39/CDK6/FADS1/AKT1/SAT1/HSD17B14/INPP4B/PMEPA1/SGK1/B4GALT1/ELK4/TPD52/PGM3/SRF/PTK2B/ABCC4
CD4_EM	D1	BTM	TLR and inflammatory signaling (M16)	15	0.414269	1.07427	0.364845	0.841391	0.825657	0.774965	933	tags=27%, list=12%, signal=24%	SIGLEC9/FGR/CXCR2/LILRB3
CD4_EM	D1	Hallmark	HALLMARK_ALLOGRAFT_REJECTION	119	-0.263057	-1.04076	0.365156	0.841391	0.841013	0.774965	1355	tags=24%, list=17%, signal=20%	TLR2/APBB1/CTSS/IL12RB1/ETS1/PSMB10/AKT1/RPS19/IL2RA/KRT1/GLMN/CD40/CD74/FLNA/HDAC9/ITGAL/CCR2/TAPBP/LTB/STAT1/IL27RA/TPD52/NCF4/UBE2N/ABCE1/CD7/EIF5A/IRF7
CD4_EM	D1	BTM	T cell activation (I) (M7.1)	39	0.318846	1.04683	0.373975	0.841391	0.825657	0.774965	1678	tags=41%, list=21%, signal=33%	CD3G/CCR7/RHOH/ITK/CD3E/IKZF1/TIGIT/PTPN22/PRKCH/CCL5/LEF1/SIRPG/EOMES/CD3D/CD27/IL7R
CD4_EM	D1	BTM	immune activation - generic cluster (M37.0)	109	0.261679	1.03023	0.3841	0.841391	0.825657	0.774965	1057	tags=18%, list=13%, signal=16%	SIGLEC9/CHI3L2/STX11/LYZ/MSH2/UPP1/BLVRB/BLM/CD3G/MYB/HLA-DOA/CXCR2/SLC19A2/TSPAN2/IL1R1/PFKFB4/TRAT1/ACTN1/CD3E/PTK2
