## Extended Data Table 6 for "Influenza vaccination and single cell multiomics reveal sex dimorphic immune imprints of prior mild COVID-19" (part 11 of 27)

### Sheet: COVR-F vs. HC-F vax response (continued)
Whole blood and single-cell pseudobulk gene set enrichment analysis (GESA) results for vaccination-induced changes from baseline differences between COVR-F and HC-F. Only subjects 65 years of age or above are included.
CD4_EM	D1	Hallmark	HALLMARK_MITOTIC_SPINDLE	99	-0.267886	-1.03055	0.38951	0.841391	0.841013	0.774965	1554	tags=23%, list=19%, signal=19%	MARK4/BIN1/RASA2/STAU1/CD2AP/KIF5B/ARHGEF12/SPTBN1/TIAM1/CENPF/TRIO/MYO9B/LRPPRC/EPB41L2/FLNA/SMC1A/TUBGCP2/ATG4B/DOCK2/HOOK3/MAP3K11/CDC42/DYNLL2
CD4_EM	D1	BTM	platelet activation (I) (M32.0)	17	-0.390726	-1.04377	0.398973	0.841391	0.825657	0.774965	2688	tags=59%, list=33%, signal=39%	PFN1/NRBP1/CORO1A/PPP1CA/NUCB1/TLN1/NR1H2/AKT1/FLNA/UBE2M
CD4_EM	D1	Hallmark	HALLMARK_MYOGENESIS	62	0.286055	1.02251	0.413641	0.841391	0.841013	0.774965	1917	tags=26%, list=24%, signal=20%	DMPK/CHRNB1/NOTCH1/HDAC5/FKBP1B/PTP4A3/AEBP1/FXYD1/SCD/SIRT2/LSP1/HBEGF/COL6A2/FDPS/ITGB1/SH3BGR
CD4_EM	D1	Hallmark	HALLMARK_P53_PATHWAY	118	0.254783	1.01272	0.4147	0.841391	0.841013	0.774965	1839	tags=30%, list=23%, signal=23%	CDK5R1/NOTCH1/RAP2B/UPP1/ZMAT3/SLC19A2/DCXR/ABHD4/ZNF365/CEBPA/CTSD/WWP1/TXNIP/RXRA/WRAP73/AEN/ZFP36L1/SESN1/PHLDA3/TSC22D1/ABCC5/STOM/F2R/DDIT4/TRIB3/CCND3/ANKRA2/HBEGF/RHBDF2/FAM162A/HMOX1/TRAF4/VWA5A/PLK3/TOB1
CD4_EM	D1	Hallmark	HALLMARK_WNT_BETA_CATENIN_SIGNALING	14	0.40557	1.03309	0.415194	0.841391	0.841013	0.774965	180	tags=14%, list=2%, signal=14%	NOTCH1/HDAC5
CD4_EM	D1	Hallmark	HALLMARK_INFLAMMATORY_RESPONSE	94	-0.265285	-1.01157	0.423173	0.841391	0.841013	0.774965	2142	tags=32%, list=27%, signal=24%	CD69/ICAM4/IFNGR2/IL2RB/KCNA3/TIMP1/CD55/ACVR1B/OSM/KIF1B/IRF1/PDE4B/C3AR1/TLR2/CDKN1A/GP1BA/ABCA1/IFITM1/FPR1/CD40/AHR/RGS1/LY6E/TAPBP/KLF6/MXD1/NAMPT/TNFSF10/RASGRP1/IRF7
CD4_EM	D1	BTM	translation initiation factor 3 complex (M245)	10	-0.443591	-1.02608	0.423337	0.841391	0.825657	0.774965	92	tags=40%, list=1%, signal=40%	EEF1B2/EIF3K/EIF3E/EIF3H
CD4_EM	D1	Hallmark	HALLMARK_EPITHELIAL_MESENCHYMAL_TRANSITION	55	-0.291468	-1.01502	0.429088	0.841391	0.841013	0.774965	2310	tags=35%, list=29%, signal=25%	TGFBR3/GADD45B/CD44/TIMP1/TNFAIP3/SPARC/FAS/SERPINH1/CD59/JUN/THBS1/SAT1/FLNA/PMEPA1/SDC4/PLOD3/IGFBP4/PFN2/AREG
CD4_EM	D1	BTM	enriched in antigen presentation (I) (M71)	11	0.425588	1.01732	0.435978	0.841391	0.825657	0.774965	2028	tags=55%, list=25%, signal=41%	HLA-DQA1/ASPH/HLA-DPB1/HMOX1/HLA-DRB1/HLA-DRA
CD4_EM	D1	BTM	golgi membrane (II) (M237)	11	-0.423081	-1.00799	0.445855	0.841391	0.825657	0.774965	2153	tags=45%, list=27%, signal=33%	C1GALT1C1/GOLT1B/SLC35A3/ARFIP1/SLC35A5
CD4_EM	D1	Hallmark	HALLMARK_ESTROGEN_RESPONSE_EARLY	72	-0.273315	-0.997858	0.450305	0.841391	0.848651	0.774965	451	tags=14%, list=6%, signal=13%	ZNF185/NBL1/NADSYN1/B4GALT1/IGFBP4/NCOR2/RBBP8/NRIP1/AREG/RASGRP1
CD4_EM	D1	BTM	E2F1 targets (Q3) (M10.0)	12	0.40596	0.993838	0.462294	0.841391	0.825657	0.774965	746	tags=25%, list=9%, signal=23%	NR3C2/HMGA1/MCM6
CD4_EM	D1	BTM	Resting dendritic cell surface signature (S10)	32	-0.319534	-0.992867	0.46406	0.841391	0.825657	0.774965	2269	tags=44%, list=28%, signal=32%	KMO/ENG/ACE/GPR137B/DENND1B/ATP1B1/ITPRIPL2/DIRC2/TTYH3/TSPAN15/AGPAT9/ABHD12/CSF1R/CD151
CD4_EM	D1	Hallmark	HALLMARK_PANCREAS_BETA_CELLS	12	0.403055	0.986727	0.473574	0.841391	0.85945	0.774965	61	tags=8%, list=1%, signal=8%	LMO2
CD4_EM	D1	BTM	enriched in B cells (III) (M47.2)	11	0.412066	0.984991	0.476785	0.841391	0.825657	0.774965	774	tags=27%, list=10%, signal=25%	HLA-DQA1/HLA-DOA/FAIM3
CD4_EM	D1	BTM	Monocyte surface signature (S4)	37	0.304377	0.98761	0.476788	0.841391	0.825657	0.774965	125	tags=8%, list=2%, signal=8%	SIGLEC9/MBOAT7/PTGIR
CD4_EM	D1	Hallmark	HALLMARK_ADIPOGENESIS	102	-0.251759	-0.974164	0.510142	0.887203	0.891542	0.81716	400	tags=17%, list=5%, signal=16%	BAZ2A/ARL4A/CMPK1/SLC1A5/ABCA1/QDPR/PIM3/COX6A1/GPD2/UQCRQ/CD151/IMMT/SORBS1/CHCHD10/UBC/PPP1R15B/RNF11
CD4_EM	D1	Hallmark	HALLMARK_MYC_TARGETS_V1	124	-0.243656	-0.969742	0.53255	0.898618	0.891542	0.827674	1646	tags=21%, list=20%, signal=17%	XRCC6/RPL22/CUL1/ETF1/EIF2S2/SRSF7/UBE2E1/HNRNPC/RRP9/YWHAQ/RPL6/VBP1/HSPD1/SMARCC1/TARDBP/RANBP1/PSMD14/DDX18/HNRNPA2B1/PCBP1/CANX/HSP90AB1/HNRNPR/ABCE1/DHX15/CLNS1A
CD4_EM	D1	BTM	MHC-TLR7-TLR8 cluster (M146)	13	0.375179	0.938936	0.544693	0.898618	0.890663	0.827674	2535	tags=46%, list=32%, signal=32%	HLA-DQA1/HLA-DPB1/HLA-DRB1/HLA-DRA/HLA-A/HLA-E
CD4_EM	D1	BTM	regulation of signal transduction (M3)	19	-0.340209	-0.936405	0.557711	0.898618	0.890663	0.827674	809	tags=42%, list=10%, signal=38%	ENG/BCL6/TIAM2/TLR2/FPR1/SULF2/UBASH3A/CSF1R
CD4_EM	D1	BTM	KLF12 targets network (M32.3)	10	-0.398614	-0.922042	0.56297	0.898618	0.890663	0.827674	1602	tags=60%, list=20%, signal=48%	NRBP1/CORO1A/NBEAL2/NR1H2/CLPTM1/UBE2M
CD4_EM	D1	Hallmark	HALLMARK_UV_RESPONSE_DN	59	0.265731	0.939224	0.56747	0.898618	0.891542	0.827674	1320	tags=20%, list=16%, signal=17%	ATP2B1/ATP2C1/ABCC1/CACNA1A/SRI/SMAD3/MIOS/KIT/RXRA/NR3C1/MGMT/FBLN5
CD4_EM	D1	Hallmark	HALLMARK_E2F_TARGETS	96	-0.248012	-0.949442	0.567609	0.898618	0.891542	0.827674	1712	tags=27%, list=21%, signal=22%	TFRC/POLA2/SNRPB/UBE2S/XRCC6/ASF1A/MMS22L/BARD1/POLD1/CDKN1A/WDR90/HMGB3/UBE2T/PRKDC/MXD3/HUS1/PAICS/RANBP1/SUV39H1/SMC1A/RFC3/PNN/CHEK2/PPP1R8/DCTPP1/ASF1B
CD4_EM	D1	BTM	enriched in monocytes (II) (M11.0)	79	0.253154	0.942426	0.569124	0.898618	0.890663	0.827674	1371	tags=20%, list=17%, signal=17%	SIGLEC9/LMO2/MNDA/FGR/BLVRB/GRN/AOAH/CEBPA/CPPED1/S100A11/RXRA/LILRB3/RAB31/MARCH1/HPSE/ZNF467
CD4_EM	D1	BTM	small GTPase mediated signal transduction (M215)	10	-0.39451	-0.912551	0.577049	0.899297	0.890663	0.8283	151	tags=30%, list=2%, signal=29%	RAC2/ARHGAP9/ARAP1
CD4_EM	D1	BTM	mitochondrial cluster (M235)	10	0.381996	0.890596	0.601827	0.925887	0.909143	0.852791	874	tags=30%, list=11%, signal=27%	ACADM/HIBADH/ALDH6A1
CD4_EM	D1	BTM	T & B cell development, activation (M62.0)	13	-0.356887	-0.886525	0.618373	0.939301	0.914677	0.865146	1007	tags=31%, list=13%, signal=27%	VSIG10/CAMK2D/UBASH3A/CD7
CD4_EM	D1	Hallmark	HALLMARK_BILE_ACID_METABOLISM	47	0.264976	0.900272	0.641231	0.94929	0.891542	0.874346	1099	tags=15%, list=14%, signal=13%	NR3C2/ABCA3/PEX7/CAT/RXRA/IDH1/ABCA2
CD4_EM	D1	Hallmark	HALLMARK_COMPLEMENT	96	-0.239399	-0.91647	0.642431	0.94929	0.891542	0.874346	543	tags=34%, list=7%, signal=32%	PSMB9/CASP7/TIMP1/CD55/TNFAIP3/GZMK/PLSCR1/CALM1/USP8/PDP1/USP14/IRF1/CD59/HSPA5/LGMN/ERAP2/CTSS/GP1BA/PIM1/RCE1/DPP4/VCPIP1/XPNPEP1/PPP2CB/GRB2/GPD2/HPCAL4/SH2B3/DUSP5/ZEB1/USP15/RASGRP1/IRF7
CD4_EM	D1	BTM	cell cycle, ATP binding (M144)	10	-0.367156	-0.849277	0.657859	0.94929	0.948826	0.874346	1921	tags=30%, list=24%, signal=23%	NEK7/PCNP/UBA3
CD4_EM	D1	Hallmark	HALLMARK_PI3K_AKT_MTOR_SIGNALING	57	0.252732	0.887427	0.680923	0.94929	0.891542	0.874346	1227	tags=23%, list=15%, signal=19%	PRKAG1/SLA/ACACA/RALB/AP2M1/SQSTM1/PLA2G12A/PRKCB/NFKBIB/VAV3/ITPR2/AKT1S1/NCK1
CD4_EM	D1	Hallmark	HALLMARK_ESTROGEN_RESPONSE_LATE	70	-0.244667	-0.8884	0.68187	0.94929	0.891542	0.874346	590	tags=16%, list=7%, signal=15%	TIAM1/ZFP36/SGK1/NBL1/IGFBP4/ISG20/NCOR2/RBBP8/BTG3/NRIP1/AREG
CD4_EM	D1	Hallmark	HALLMARK_PROTEIN_SECRETION	55	-0.253727	-0.883589	0.682277	0.94929	0.891542	0.874346	2119	tags=29%, list=26%, signal=22%	MON2/CD63/SCRN1/COPE/KIF1B/PPT1/ATP6V1H/STX16/SEC31A/GNAS/ABCA1/COPB1/ARFIP1/RAB9A/NAPA/TPD52
CD4_EM	D1	BTM	plasma cells & B cells, immunoglobulins (M156.0)	10	0.353241	0.823555	0.692132	0.94929	0.948826	0.874346	2291	tags=60%, list=28%, signal=43%	CD52/IGLL5/GNG7/E2F5/ITM2C/IGJ
CD4_EM	D1	Hallmark	HALLMARK_GLYCOLYSIS	93	0.23337	0.896137	0.694127	0.94929	0.891542	0.874346	1802	tags=27%, list=22%, signal=21%	NDUFV3/G6PD/COPB2/B3GAT1/B3GAT3/ME2/ALG1/CTH/TPI1/BPNT1/GOT2/GLRX/IDH1/SPAG4/PLOD1/DDIT4/LHPP/GLCE/ENO1/FKBP4/FAM162A/CASP6/SRD5A3/SLC25A13/LDHA
CD4_EM	D1	Hallmark	HALLMARK_OXIDATIVE_PHOSPHORYLATION	110	-0.228375	-0.892685	0.712112	0.94929	0.891542	0.874346	1710	tags=25%, list=21%, signal=20%	PDP1/ATP1B1/SLC25A5/UQCRC1/COX17/ATP6V1H/NDUFV2/HTRA2/GPX4/COX11/ETFA/ETFB/COX6C/BAX/UQCRH/MTRF1/COX6A1/MRPS11/LRPPRC/OPA1/MRPS15/MFN2/GLUD1/UQCRQ/NDUFA7/IMMT/NDUFS7/OGDH
CD4_EM	D1	BTM	receptors, cell migration (M109)	12	0.333228	0.81578	0.713599	0.94929	0.948826	0.874346	1285	tags=33%, list=16%, signal=28%	NCKAP1L/CCR7/S1PR1/LEF1
CD4_EM	D1	Hallmark	HALLMARK_MTORC1_SIGNALING	122	-0.225072	-0.892153	0.722866	0.94929	0.891542	0.874346	2148	tags=34%, list=27%, signal=26%	ITGB2/PSMC2/GPI/SEC11A/SKAP2/STIP1/SYTL2/PSMD13/ELOVL6/SERPINH1/SLC37A4/TFRC/ETF1/PIK3R3/EIF2S2/HSPA5/ASNS/LGMN/CALR/TM7SF2/RRP9/FADS1/SLC2A3/CDKN1A/RPN1/CYB5B/SLC1A5/QDPR/HSPD1/ACTR2/TMEM97/UFM1/P4HA1/MAP2K3/PSMD14/SDF2L1/DDIT3/CANX/GTF2H1/IMMT/PITPNB/NAMPT
CD4_EM	D1	BTM	mitotic cell cycle in stimulated CD4 T cells (M4.5)	14	0.319188	0.813058	0.725379	0.94929	0.948826	0.874346	746	tags=14%, list=9%, signal=13%	CHAC2/MCM6
CD4_EM	D1	Hallmark	HALLMARK_UNFOLDED_PROTEIN_RESPONSE	57	-0.244687	-0.860433	0.727789	0.94929	0.891542	0.874346	1528	tags=21%, list=19%, signal=17%	HSPA5/ASNS/DNAJC3/CALR/SEC31A/RRP9/KIF5B/ERN1/EXOSC10/YIF1A/EXOSC2/YWHAZ
CD4_EM	D1	BTM	enriched in cell cycle (M167)	12	0.325194	0.796113	0.74389	0.959858	0.948826	0.884079	1479	tags=33%, list=18%, signal=27%	PPP2R1A/SESN3/DNM2/MAD1L1
CD4_EM	D1	BTM	mitotic cell cycle - DNA replication (M4.4)	10	0.322397	0.751643	0.789496	0.979563	0.948826	0.902229	1901	tags=20%, list=24%, signal=15%	MCM6/MCM5
CD4_EM	D1	BTM	cell cycle and transcription (M4.0)	120	0.216847	0.864468	0.792996	0.979563	0.948826	0.902229	933	tags=13%, list=12%, signal=12%	CHAC2/LMO2/CKS1B/MNDA/FGR/CDCA8/GRN/AOAH/MCM6/CEBPA/NCAPH/CPPED1/CKS2/S100A11/RXRA/LILRB3
CD4_EM	D1	Hallmark	HALLMARK_KRAS_SIGNALING_DN	45	-0.242756	-0.810262	0.805922	0.979563	0.963175	0.902229	2528	tags=42%, list=31%, signal=29%	RSAD2/SKIL/NR4A2/SLC25A23/FGGY/MTHFR/CLSTN3/IFNG/SLC29A3/CCR8/MSH5/BARD1/GP1BA/KRT1/SGK1/CDKAL1/IFI44L/MX1/SLC5A5
CD4_EM	D1	BTM	transcription elongation, RNA polymerase II (M234)	12	0.304146	0.744585	0.813871	0.979563	0.948826	0.902229	1058	tags=25%, list=13%, signal=22%	NDUFA3/POLR2E/TCEB2
CD4_EM	D1	BTM	platelet activation (II) (M32.1)	16	-0.286758	-0.754545	0.818078	0.979563	0.948826	0.902229	1877	tags=44%, list=23%, signal=34%	SIPA1/TLN1/MAP2K2/NBEAL2/PKN1/AKT1/FLNA
CD4_EM	D1	BTM	DC surface signature (S5)	27	-0.258374	-0.770134	0.826804	0.979563	0.948826	0.902229	2360	tags=44%, list=29%, signal=32%	TGFA/KMO/ACE/GRINA/GPR137B/DENND1B/TFRC/ATP1B1/ITPRIPL2/DIRC2/ABHD12/CD151
CD4_EM	D1	BTM	blood coagulation (M11.1)	10	-0.306702	-0.709438	0.84513	0.979563	0.948826	0.902229	3364	tags=50%, list=42%, signal=29%	SERPINA1/PLAUR/GNB4/SLC7A7/AMICA1
CD4_EM	D1	BTM	cell division - E2F transcription network (M4.8)	10	-0.297557	-0.688286	0.866538	0.979563	0.948826	0.902229	3086	tags=80%, list=38%, signal=49%	RNASEH2A/RFC5/TIMELESS/TOPBP1/MAD2L1/NASP/PRKDC/RANBP1
CD4_EM	D1	BTM	enriched in myeloid cells and monocytes (M81)	14	-0.276655	-0.702101	0.867619	0.979563	0.948826	0.902229	568	tags=36%, list=7%, signal=33%	BCL6/SPARC/THBS1/CCR2/CSF1R
CD4_EM	D1	BTM	transcription regulation in cell development (M49)	15	0.268707	0.696804	0.871914	0.979563	0.948826	0.902229	1661	tags=33%, list=21%, signal=26%	MSH2/CEBPA/RXRA/PAK1/HMGB2
CD4_EM	D1	BTM	extracellular matrix (II) (M2.1)	12	0.282539	0.691687	0.871945	0.979563	0.948826	0.902229	2161	tags=58%, list=27%, signal=43%	GRN/AEBP1/CD40LG/COL6A2/CTSH/FGL2/TGFBI
CD4_EM	D1	BTM	cell cycle (I) (M4.1)	45	0.225276	0.760633	0.877491	0.979563	0.948826	0.902229	832	tags=11%, list=10%, signal=10%	CKS1B/CDCA8/MCM6/NCAPH/CKS2
CD4_EM	D1	BTM	NK cell surface signature (S1)	29	0.237272	0.729352	0.882122	0.979563	0.948826	0.902229	868	tags=17%, list=11%, signal=15%	ADRB2/KIR2DL3/S1PR5/HAVCR2/KIT
CD4_EM	D1	BTM	signaling in T cells (I) (M35.0)	10	-0.28408	-0.657112	0.894118	0.979563	0.948826	0.902229	2256	tags=50%, list=28%, signal=36%	IFNG/FASLG/JUN/JUNB/IL2RA
CD4_EM	D1	BTM	T cell differentiation via ITK and PKC (M18)	10	0.280655	0.654327	0.895371	0.979563	0.948826	0.902229	1395	tags=30%, list=17%, signal=25%	ITK/PRKCH/SIRPG
CD4_EM	D1	Hallmark	HALLMARK_APOPTOSIS	96	0.207284	0.79998	0.896107	0.979563	0.985763	0.902229	1804	tags=28%, list=22%, signal=22%	CASP3/VDAC2/GSTM1/IL1B/CTH/BIRC3/SQSTM1/CREBBP/TXNIP/CASP2/BCL2L11/SC5D/PTK2/RARA/BNIP3L/LEF1/MGMT/PRF1/F2R/DNM1L/PAK1/PPP3R1/CASP8/HMGB2/CASP6/HMOX1/DAP
CD4_EM	D1	Hallmark	HALLMARK_UV_RESPONSE_UP	77	0.208401	0.774316	0.905794	0.979563	0.985763	0.902229	1854	tags=27%, list=23%, signal=21%	HSPA2/CASP3/NPTXR/EIF2S3/SULT1A1/RAB27A/SQSTM1/PRPF3/BCL2L11/HSPA13/TUBA4A/POLE3/PPIF/E2F5/CCND3/FEN1/FKBP4/ATP6V1C1/HMOX1/AGO2/BSG
CD4_EM	D1	Hallmark	HALLMARK_APICAL_SURFACE	22	-0.240115	-0.683541	0.915818	0.979563	0.985763	0.902229	652	tags=18%, list=8%, signal=17%	MDGA1/AKAP7/SULF2/B4GALT1
CD4_EM	D1	Hallmark	HALLMARK_APICAL_JUNCTION	68	0.204481	0.742237	0.923304	0.979563	0.985763	0.902229	2222	tags=31%, list=28%, signal=23%	TSC1/INPPL1/PTPRC/ICAM2/ACTG1/ACTN1/SHC1/PTK2/TMEM8B/LIMA1/ITGA3/ARHGEF6/MVD/STX4/AKT3/ITGB1/HADH/TGFBI/KCNH2/SPEG/ACTN4
CD4_EM	D1	Hallmark	HALLMARK_XENOBIOTIC_METABOLISM	84	0.203009	0.76601	0.92541	0.979563	0.985763	0.902229	1193	tags=18%, list=15%, signal=15%	CES1/UPP1/BLVRB/LPIN2/DCXR/PTGDS/CAT/IL1R1/BPHL/IDH1/SHMT2/PINK1/POR/GSTM4/ACO2
CD4_EM	D1	BTM	enriched in NK cells (II) (M61.0)	12	-0.253584	-0.61811	0.930585	0.979563	0.956938	0.902229	961	tags=17%, list=12%, signal=15%	KLRB1/CD7
CD4_EM	D1	BTM	T cell differentiation (Th2) (M19)	13	-0.244115	-0.606395	0.941244	0.981475	0.956938	0.90399	781	tags=54%, list=10%, signal=49%	GPR171/IL32/ITM2A/CD28/GZMK/DPP4/UBASH3A
CD4_EM	D1	BTM	mitotic cell division (M6)	10	0.247783	0.577686	0.95163	0.981475	0.956938	0.90399	425	tags=10%, list=5%, signal=9%	CDCA8
CD4_EM	D1	BTM	cell cycle (III) (M103)	20	0.21805	0.610528	0.956938	0.981475	0.956938	0.90399	2319	tags=35%, list=29%, signal=25%	CDC23/MCM6/RAD21/E2F5/MCM5/TFDP1/CCNE1
CD4_EM	D1	Hallmark	HALLMARK_G2M_CHECKPOINT	89	-0.180537	-0.682523	0.985734	0.989701	0.989701	0.911566	1702	tags=21%, list=21%, signal=17%	POLA2/UBE2S/RPS6KA5/CUL1/SAP30/BARD1/HMGB3/KIF5B/CENPF/SFPQ/HUS1/SMARCC1/SUV39H1/SMC1A/TNPO2/MT2A/ARID4A/DR1/ATRX
CD4_EM	D1	Hallmark	HALLMARK_KRAS_SIGNALING_UP	77	-0.177313	-0.654711	0.989623	0.989701	0.989701	0.911566	2304	tags=29%, list=29%, signal=21%	DCBLD2/ENG/ITGB2/ZNF277/ACE/TNFAIP3/MAP7/MAP4K1/EPB41L3/C3AR1/HKDC1/KIF5C/GADD45G/CTSS/ETS1/RBM4/SATB1/ADAM8/HDAC9/DOCK2/TMEM176B/EVI5
CD4_EM	D1	Hallmark	HALLMARK_SPERMATOGENESIS	42	-0.182153	-0.599011	0.989701	0.989701	0.989701	0.911566	2973	tags=48%, list=37%, signal=30%	CAMK4/VDAC3/PEBP1/POMC/PCSK1N/TOPBP1/PHKG2/NPHP1/CCT6B/SIRT1/ACE/MAP7/IL12RB2/ALOX15/IFT88/ARL4A/RPL39L/CLPB/SPATA6/TSN
CD4_EM	D28	Hallmark	HALLMARK_TNFA_SIGNALING_VIA_NFKB	114	-0.486923	-1.895	0.000192493	0.0230991	0.00943215	0.0230991	1513	tags=33%, list=19%, signal=27%	CD44/PHLDA1/RELB/B4GALT1/DUSP5/JUN/BCL6/SOD2/CD69/JUNB/IER2/TLR2/MXD1/NFKBIA/PLAUR/RELA/IFNGR2/F2RL1/KLF6/CCNL1/PNRC1/NR4A2/IER3/HBEGF/NAMPT/CDKN1A/MAP2K3/ZFP36/TNFAIP3/EIF1/BTG2/ZC3H12A/SOCS3/FOSL1/GCH1/SGK1/BTG3/NFKB2
CD4_EM	D28	BTM	golgi membrane (II) (M237)	11	-0.746033	-1.76432	0.00398724	0.132743	0.10472	0.132743	1322	tags=45%, list=16%, signal=38%	SLC35A3/GOLT1B/SLC35A5/PNPLA8/ARFIP1
CD4_EM	D28	BTM	leukocyte differentiation (M160)	11	-0.743886	-1.75924	0.00398724	0.132743	0.10472	0.132743	943	tags=45%, list=12%, signal=40%	JUNB/KLF6/NR4A2/BTG2/NFKB2
CD4_EM	D28	BTM	T cell activation and signaling (M5.1)	18	0.655478	1.76555	0.00442478	0.132743	0.10472	0.132743	2379	tags=72%, list=30%, signal=51%	ZAP70/CD4/HLA-DRA/CD3D/PTPRC/CCR7/IL2RG/TRAT1/CD2/CD3E/ITK/HLA-DRB1/PRKACB
CD4_EM	D28	BTM	respiratory electron transport chain (mitochondrion) (M219)	13	0.621997	1.53396	0.0404404	0.618023	0.585062	0.618023	1295	tags=46%, list=16%, signal=39%	ATP5L/COX6B1/COX5B/UQCRH/COX7C/COX6A1
CD4_EM	D28	BTM	enriched in B cells (II) (M47.1)	14	-0.59444	-1.4992	0.0497094	0.618023	0.585062	0.618023	1037	tags=43%, list=13%, signal=37%	SP140/TPD52/POU2AF1/CR2/CELSR1/KLF8
CD4_EM	D28	BTM	cell adhesion (GO) (M117)	21	0.519634	1.45815	0.0595624	0.618023	0.585062	0.618023	1512	tags=48%, list=19%, signal=39%	CD6/CD40LG/CD300A/ZAP70/SELPLG/BCL2/CXCR3/NINJ1/PTPRC/PPP2R1A
CD4_EM	D28	Hallmark	HALLMARK_HYPOXIA	87	-0.352115	-1.31158	0.060701	0.618023	0.570373	0.618023	1366	tags=28%, list=17%, signal=23%	DDIT3/PAM/JUN/FBP1/PRKCA/NAGK/ZNF292/TPD52/PIM1/MXI1/PLAUR/NEDD4L/KLF6/TPBG/PNRC1/IER3/XPNPEP1/TKTL1/CDKN1A/ISG20/ZFP36/TNFAIP3/AMPD3/MYH9
CD4_EM	D28	Hallmark	HALLMARK_MYOGENESIS	62	-0.375522	-1.31961	0.0755014	0.618023	0.570373	0.618023	603	tags=18%, list=8%, signal=17%	SPARC/CKB/TSC2/HBEGF/MEF2A/CDKN1A/MYH9/ACSL1/SIRT2/KIFC3/TPM3
CD4_EM	D28	Hallmark	HALLMARK_COAGULATION	38	-0.421763	-1.35144	0.0801812	0.618023	0.570373	0.618023	2071	tags=45%, list=26%, signal=33%	CTSH/GP1BA/ADAM9/CAPN5/ARF4/CFD/FYN/DPP4/CTSO/A2M/ANXA1/CAPN2/SPARC/USP11/CRIP2/MSRB2/SIRT2
CD4_EM	D28	Hallmark	HALLMARK_INTERFERON_GAMMA_RESPONSE	131	-0.310863	-1.233	0.083045	0.618023	0.570373	0.618023	301	tags=20%, list=4%, signal=19%	SOD2/NUP93/IFI35/CD69/IFNAR2/PIM1/MX2/NFKBIA/SOCS1/LY6E/NLRC5/IRF4/SAMHD1/NAMPT/CDKN1A/ISG20/IFI44L/FPR1/SP110/TNFAIP3/NCOA3/IRF7/TRIM26/SPPL2A/SOCS3/GCH1
CD4_EM	D28	Hallmark	HALLMARK_FATTY_ACID_METABOLISM	78	0.341701	1.2587	0.0941823	0.618023	0.570373	0.618023	733	tags=18%, list=9%, signal=16%	HSPH1/SDHA/ACSL4/GRHPR/CPT2/ETFDH/SDHD/METAP1/GCDH/APEX1/SERINC1/AUH/ADIPOR2/BCKDHB
CD4_EM	D28	BTM	E2F1 targets (Q3) (M10.0)	12	0.577409	1.39657	0.0985606	0.618023	0.585062	0.618023	1024	tags=33%, list=13%, signal=29%	MCM6/UNG/ATAD2/HMGA1
CD4_EM	D28	BTM	T cell activation (II) (M7.3)	25	0.460151	1.3465	0.0990973	0.618023	0.585062	0.618023	1921	tags=52%, list=24%, signal=40%	TIGIT/SIRPG/SLAMF7/SLAMF1/ZAP70/CD3D/CXCR3/TRAT1/CD3E/GZMA/IL18R1/CCL5/ITK
CD4_EM	D28	BTM	platelet activation (I) (M32.0)	17	-0.517027	-1.37288	0.102962	0.618023	0.585062	0.618023	2666	tags=76%, list=33%, signal=51%	NR1H2/UBE2M/NRBP1/ZYX/CORO1A/ACTN4/TGFB1/FLNA/H1FX/PFN1/TLN1/POR/GNAI2
CD4_EM	D28	Hallmark	HALLMARK_CHOLESTEROL_HOMEOSTASIS	39	-0.40424	-1.30119	0.104236	0.618023	0.570373	0.618023	2073	tags=33%, list=26%, signal=25%	FABP5/ATF3/HMGCR/FASN/ECH1/SC5D/MVD/ABCA2/PCYT2/PLAUR/SREBF2/PNRC1/GUSB
CD4_EM	D28	Hallmark	HALLMARK_ANDROGEN_RESPONSE	50	-0.383649	-1.29754	0.104896	0.618023	0.570373	0.618023	1027	tags=22%, list=13%, signal=19%	TPD52/SLC26A2/INPP4B/PGM3/PTK2B/ABCC4/DBI/GPD1L/MAP7/ANKH/SGK1
CD4_EM	D28	BTM	regulation of localization (GO) (M63)	10	-0.601526	-1.38375	0.106715	0.618023	0.585062	0.618023	2241	tags=70%, list=28%, signal=51%	MAP2K2/TGFB1/FLNA/PKN1/NAPA/TSC2/ARAP1
CD4_EM	D28	Hallmark	HALLMARK_UNFOLDED_PROTEIN_RESPONSE	57	-0.366513	-1.27127	0.111898	0.618023	0.570373	0.618023	2224	tags=39%, list=28%, signal=28%	HYOU1/KHSRP/HSPA9/ATF3/HSPA5/LSM1/CXXC1/EXOSC10/SRPRB/RRP9/SEC11A/YIF1A/TSPYL2/ATP6V0D1/DKC1/NHP2/KIF5B/ZBTB17/PREB/PAIP1/YWHAZ/BAG3
CD4_EM	D28	Hallmark	HALLMARK_INFLAMMATORY_RESPONSE	94	-0.323484	-1.22006	0.116822	0.618023	0.570373	0.618023	920	tags=26%, list=11%, signal=23%	NOD2/GPR132/CD82/TLR2/MXD1/NFKBIA/LY6E/PLAUR/RELA/IFNGR2/GNA15/KLF6/P2RX4/TPBG/CD55/HBEGF/ATP2C1/NAMPT/CDKN1A/FPR1/BTG2/ICAM4/IRF7/GCH1
CD4_EM	D28	BTM	regulation of signal transduction (M3)	19	-0.487655	-1.3357	0.118193	0.618023	0.585062	0.618023	1627	tags=47%, list=20%, signal=38%	SULF2/BCL6/PTK2/HPSE/NOD2/TLR2/UBASH3A/GATA3/FPR1
CD4_EM	D28	Hallmark	HALLMARK_IL2_STAT5_SIGNALING	108	-0.311263	-1.20456	0.128043	0.618023	0.570373	0.618023	1667	tags=31%, list=21%, signal=25%	SLC2A3/IKZF4/ABCB1/GABARAPL1/ADAM19/CD44/LCLAT1/PHLDA1/ARL4A/CD81/AMACR/FLT3LG/IL3RA/GSTO1/ANXA4/PIM1/ITGAE/MXD1/SOCS1/PDCD2L/LTB/ITGA6/SNX9/KLF6/P2RX4/NFKBIZ/SYT11/HUWE1/PHTF2/CTSZ/IRF4/IL2RA/NCOA3/PLEC
CD4_EM	D28	BTM	CORO1A-DEF6 network (I) (M32.2)	12	-0.554559	-1.3423	0.1316	0.618023	0.585062	0.618023	2618	tags=67%, list=33%, signal=45%	DEF6/UBE2M/CORO1A/TGFB1/SIPA1/H1FX/TSC2/AES
CD4_EM	D28	BTM	DC surface signature (S5)	27	-0.430052	-1.28099	0.137671	0.618023	0.585062	0.618023	1936	tags=41%, list=24%, signal=31%	ADAM12/PSEN2/ADAM9/TFRC/IL1R1/CD151/DIRC2/GPR137B/TGFA/DENND1B/ATP1B1
CD4_EM	D28	BTM	mitotic cell cycle - DNA replication (M4.4)	10	0.577587	1.3323	0.142257	0.618023	0.585062	0.618023	1851	tags=50%, list=23%, signal=39%	MCM6/C1orf112/PLK4/MCM7/MCM5
CD4_EM	D28	BTM	mitotic cell cycle in stimulated CD4 T cells (M4.5)	14	0.519355	1.30559	0.142629	0.618023	0.585062	0.618023	364	tags=21%, list=5%, signal=20%	CHAC2/MCM6/CXCR6
CD4_EM	D28	Hallmark	HALLMARK_KRAS_SIGNALING_UP	77	-0.331611	-1.21073	0.142998	0.618023	0.583909	0.618023	828	tags=18%, list=10%, signal=16%	TMEM176B/RBM4/FCER1G/ITGB2/LAT2/PLAUR/GYPC/F2RL1/LAPTM5/HBEGF/TNFAIP3/MAP7/ANKH/DOCK2
CD4_EM	D28	BTM	enriched in antigen presentation (I) (M71)	11	0.55658	1.31423	0.149418	0.618023	0.585062	0.618023	1460	tags=45%, list=18%, signal=37%	HLA-DQA1/HLA-DPA1/HLA-DRA/HLA-DPB1/HMOX1
CD4_EM	D28	BTM	T & B cell development, activation (M62.0)	13	-0.529102	-1.30747	0.152387	0.618023	0.585062	0.618023	1370	tags=38%, list=17%, signal=32%	MAL/VSIG10/PTK2/UBASH3A/CD7
CD8_EM	D1	BTM	enriched in NK cells (I) (M7.2)	40	0.469147	1.51563	0.022934	0.335409	0.635811	0.325904	2164	tags=50%, list=29%, signal=35%	SH2D2A/XCL1/MYBL1/GZMH/GNLY/FASLG/GZMB/RORA/SAMD3/CST7/ZAP70/IL18RAP/KLRD1/TGFBR3/PTGDR/KLRK1/FGFBP2/GPR56/S1PR5/XCL2
CD4_EM	D28	BTM	MHC-TLR7-TLR8 cluster (M146)	13	0.520373	1.28334	0.163163	0.618023	0.585062	0.618023	1190	tags=46%, list=15%, signal=39%	HLA-A/HLA-DQA1/HLA-DPA1/CD4/HLA-DRA/HLA-DPB1
CD4_EM	D28	BTM	T cell activation (I) (M7.1)	39	0.382497	1.2346	0.164806	0.618023	0.585062	0.618023	1742	tags=38%, list=22%, signal=30%	TIGIT/SIRPG/EOMES/SLAMF7/SLAMF1/ZAP70/CD3D/IL7R/CCR7/CD2/CD3E/CAMK4/THEMIS/CCL5/RHOH
CD4_EM	D28	Hallmark	HALLMARK_MYC_TARGETS_V1	124	-0.291141	-1.14691	0.182873	0.664991	0.658503	0.664991	1841	tags=28%, list=23%, signal=22%	NCBP2/CTPS1/XRCC6/GOT2/PHB2/FBL/EEF1B2/RPLP0/MAD2L1/HNRNPA2B1/RRP9/HNRNPC/PRPS2/PPIA/UBE2E1/CSTF2/SNRPD3/ETF1/AP3S1/PSMD1/HSP90AB1/UBA2/EIF3B/SLC25A3/NHP2/POLE3/CANX/YWHAQ/RSL1D1/DHX15/CLNS1A/HNRNPR/ABCE1/SMARCC1/DDX18
CD4_EM	D28	BTM	translation initiation factor 3 complex (M245)	10	-0.554118	-1.27469	0.190847	0.671942	0.606473	0.671942	2090	tags=60%, list=26%, signal=44%	EIF3F/EEF1G/PHB2/FBL/EEF1B2/EIF3E
CD4_EM	D28	Hallmark	HALLMARK_APICAL_JUNCTION	68	-0.327123	-1.1695	0.197053	0.671942	0.658503	0.671942	2161	tags=40%, list=27%, signal=29%	CRB3/RRAS/ACTN4/PIK3CB/CNN2/ADAM9/MAP4K2/MSN/PIK3R3/ACTB/CAP1/B4GALT1/RAC2/MVD/TMEM8B/PTK2/ADAM23/PFN1/CTNND1/EVL/GNAI2/GTF2F1/ATP1A3/VCL/CDK8/MYH9/ICAM4
CD4_EM	D28	Hallmark	HALLMARK_IL6_JAK_STAT3_SIGNALING	43	-0.358949	-1.17911	0.201583	0.671942	0.658503	0.671942	1513	tags=30%, list=19%, signal=25%	CD44/A2M/IL1R1/JUN/IL3RA/PIM1/TLR2/IL17RA/SOCS1/IFNGR2/LTB/IL2RA/SOCS3
CD4_EM	D28	BTM	Naive B cell surface signature (S8)	12	0.506564	1.22522	0.217913	0.67824	0.606473	0.67824	233	tags=17%, list=3%, signal=16%	HVCN1/HLA-DOA
CD4_EM	D28	BTM	lymphocyte generic cluster (M60)	10	0.533956	1.23165	0.222489	0.67824	0.606473	0.67824	1863	tags=50%, list=23%, signal=38%	CLIP4/CD2/SH2D2A/CHI3L2/BANK1
CD4_EM	D28	BTM	immune activation - generic cluster (M37.0)	109	-0.287987	-1.11459	0.228626	0.67824	0.606473	0.67824	1370	tags=28%, list=17%, signal=23%	MARCH3/SULF2/ENTPD1/CKAP2/VANGL1/MAL/CDA/IL1R1/FBP1/BCL6/VSIG10/IL18RAP/PTK2/PCBP3/RGL4/TMEM176B/UBASH3A/LAT2/CR1/ATP8B4/NCF4/SAMHD1/FAM105A/RBBP8/CHAF1B/DBF4/SLC40A1/ACSL1/CD7/SGK1
CD4_EM	D28	BTM	enriched in neutrophils (I) (M37.1)	12	-0.497416	-1.20399	0.235	0.67824	0.606473	0.67824	1341	tags=42%, list=17%, signal=35%	CDA/RGL4/MXD1/NCF4/FPR1
CD4_EM	D28	BTM	enriched in T cells (I) (M7.0)	48	0.339231	1.14002	0.240427	0.67824	0.606473	0.67824	1733	tags=33%, list=22%, signal=26%	TIGIT/CD6/SIRPG/EOMES/XCL1/ITM2A/ZAP70/CD3D/IL7R/GZMK/GZMB/TRAT1/CD2/CD3E/GZMA/CCL5
CD4_EM	D28	BTM	cell cycle and transcription (M4.0)	120	0.279412	1.10295	0.240687	0.67824	0.606473	0.67824	1515	tags=26%, list=19%, signal=21%	CHAC2/MCM6/CDCA8/KIF20B/CD302/FEN1/MAFB/CKS2/ATAD2/SERPINA1/RNASEH2A/SLC31A2/RASSF4/LILRB3/RAB31/S100A11/LMNB1/CST3/MNDA/NCAPG/APOBEC3A/CKS1B/C1orf112/KCTD12/PLK4/SGOL2/LILRA6/KIF11/RXRA/HMOX1/TGFBI
CD4_EM	D28	BTM	enriched in NK cells (II) (M61.0)	12	-0.487992	-1.18118	0.253	0.67824	0.606473	0.67824	2062	tags=42%, list=26%, signal=31%	IL2RB/GPR56/KIR2DL3/KLRB1/CD7
CD4_EM	D28	BTM	cell cycle (I) (M4.1)	45	0.34023	1.1306	0.256549	0.67824	0.606473	0.67824	1403	tags=24%, list=17%, signal=20%	MCM6/CDCA8/KIF20B/FEN1/SMC4/CKS2/NCAPG/CKS1B/PLK4/SGOL2/KIF11
CD4_EM	D28	Hallmark	HALLMARK_REACTIVE_OXYGEN_SPECIES_PATHWAY	32	0.366851	1.13633	0.256607	0.67824	0.734951	0.67824	1587	tags=34%, list=20%, signal=28%	HMOX2/SOD1/ERCC2/CAT/TXN/STK25/FTL/PFKP/GLRX2/NQO1/ABCC1
CD4_EM	D28	BTM	chemokines and inflammatory molecules in myeloid cells (M86.0)	10	-0.516774	-1.18879	0.259992	0.67824	0.606473	0.67824	829	tags=30%, list=10%, signal=27%	NFKBIA/TNFAIP3/GCH1
CD4_EM	D28	BTM	transcription elongation, RNA polymerase II (M234)	12	0.481178	1.16382	0.273091	0.6792	0.606473	0.6792	874	tags=25%, list=11%, signal=22%	POLR2L/NDUFB11/POLR2I
CD4_EM	D28	BTM	Resting dendritic cell surface signature (S10)	32	-0.363179	-1.1236	0.27334	0.6792	0.606473	0.6792	2386	tags=47%, list=30%, signal=33%	ENG/ITPRIPL2/SLC26A11/TTYH3/ADAM12/TSPAN15/PSEN2/ADAM9/IL1R1/CD151/SERINC5/DIRC2/GPR137B/DENND1B/ATP1B1
CD4_EM	D28	Hallmark	HALLMARK_P53_PATHWAY	118	0.273576	1.07681	0.287552	0.6792	0.734951	0.6792	1885	tags=30%, list=23%, signal=23%	RAP2B/ABHD4/TRIB3/FAM162A/ZBTB16/PHLDA3/RPS27L/SESN1/ACVR1B/ZNF365/FAS/HEXIM1/NUDT15/BAK1/ADA/ANKRA2/CSRNP2/WWP1/PITPNC1/UPP1/NINJ1/F2R/PRMT2/EPHX1/RXRA/HMOX1/TXNIP/AEN/IP6K2/APP/CEBPA/DCXR/ISCU/SLC19A2/CDKN2B
CD4_EM	D28	Hallmark	HALLMARK_MTORC1_SIGNALING	122	-0.273353	-1.07372	0.289494	0.6792	0.734951	0.6792	2280	tags=37%, list=28%, signal=27%	SLC1A5/GPI/ACACA/CORO1A/GTF2H1/POLR3G/HSPA9/HSPA5/ACTR3/ACLY/ELOVL5/HMGCR/TFRC/ACTR2/TES/SLC2A3/CACYBP/TOMM40/PPA1/PIK3R3/CYB5B/CTSC/DDIT3/RRP9/HMBS/SEC11A/SC5D/UFM1/G6PD/PPIA/RPN1/ELOVL6/ETF1/STIP1/ITGB2/NFYC/NMT1/CANX/NAMPT/CDKN1A/MAP2K3/MLLT11/BTG2/PITPNB/SDF2L1
CD4_EM	D28	Hallmark	HALLMARK_COMPLEMENT	96	-0.284948	-1.08	0.290653	0.6792	0.734951	0.6792	2106	tags=36%, list=26%, signal=27%	CALM3/CTSH/VCPIP1/GP1BA/HSPA5/GPD2/CTSD/ADAM9/PIK3CG/FYN/DPP4/CTSC/CTSO/DUSP5/CDA/PPP2CB/PFN1/USP8/PIM1/SPOCK2/FCER1G/USP15/HPCAL4/PLAUR/CR1/ZEB1/GNAI2/GATA3/LIPA/CALM1/CD55/CR2/XPNPEP1/TNFAIP3/IRF7
CD4_EM	D28	BTM	enriched in antigen presentation (II) (M95.0)	17	0.424315	1.12511	0.295112	0.6792	0.634937	0.6792	1313	tags=35%, list=16%, signal=30%	SLA/FYB/HLA-DRA/SELL/HLA-DPB1/PTPRC
CD4_EM	D28	Hallmark	HALLMARK_HEDGEHOG_SIGNALING	13	-0.458523	-1.13306	0.29998	0.6792	0.734951	0.6792	208	tags=23%, list=3%, signal=23%	LDB1/MYH9/CELSR1
CD4_EM	D28	BTM	regulation of antigen presentation and immune response (M5.0)	51	0.319123	1.08515	0.307832	0.684071	0.642826	0.684071	1563	tags=37%, list=19%, signal=30%	HLA-DOA/CARD11/TLR6/HLA-DQA1/HLA-DPA1/ZAP70/CD4/FYB/HLA-DRA/NCKAP1L/PAK1/MNDA/CD3D/HLA-DPB1/PTPRC/CCR7/TRAT1/CD3E/THEMIS
CD4_EM	D28	Hallmark	HALLMARK_HEME_METABOLISM	90	-0.284381	-1.06526	0.327032	0.713524	0.753678	0.713524	1103	tags=21%, list=14%, signal=18%	LMO2/ATG4A/SLC10A3/DCUN1D1/TMCC2/MXI1/ISCA1/USP15/GYPC/PPP2R5B/MINPP1/TFDP2/ARL2BP/MKRN1/CDC27/MAP2K3/BTG2/ICAM4/BLVRA
CD4_EM	D28	Hallmark	HALLMARK_PEROXISOME	55	-0.305838	-1.05206	0.356043	0.744109	0.753678	0.744109	1925	tags=35%, list=24%, signal=26%	ELOVL5/ISOC1/CTPS1/LONP2/ECH1/RETSAT/ABCB1/ITGB1BP1/SIAH1/TSPO/HSD17B11/SOD2/ACSL5/IDE/FIS1/ABCB9/ACSL1/SLC35B2/SMARCC1
CD4_EM	D28	Hallmark	HALLMARK_UV_RESPONSE_UP	77	-0.286301	-1.04531	0.358777	0.744109	0.753678	0.744109	1118	tags=21%, list=14%, signal=18%	POLR2H/PPP1R2/RPN1/GRPEL1/JUNB/STIP1/DNAJB1/NFKBIA/PRKACA/POLE3/AGO2/BTG2/HLA-F/GCH1/BTG3/WIZ
CD4_EM	D28	BTM	T cell surface signature (S0)	20	0.38498	1.06672	0.359653	0.744109	0.729581	0.744109	505	tags=20%, list=6%, signal=19%	CD6/SIRPG/CXCR6/ITM2A
CD4_EM	D28	Hallmark	HALLMARK_NOTCH_SIGNALING	12	-0.4332	-1.04856	0.3976	0.777068	0.753678	0.777068	2247	tags=58%, list=28%, signal=42%	CUL1/APH1A/SAP30/PSEN2/PRKCA/MAML2/RBX1
CD4_EM	D28	BTM	mitochondrial cluster (M235)	10	0.45617	1.05223	0.398159	0.777068	0.777223	0.777068	510	tags=30%, list=6%, signal=28%	ALDH18A1/HIBADH/POP5
CD4_EM	D28	Hallmark	HALLMARK_ESTROGEN_RESPONSE_LATE	70	-0.285073	-1.02296	0.404678	0.777068	0.753678	0.777068	567	tags=11%, list=7%, signal=11%	CKB/TPBG/RBBP8/ISG20/ZFP36/NRIP1/SGK1/BTG3
CD4_EM	D28	Hallmark	HALLMARK_APICAL_SURFACE	22	-0.360497	-1.02222	0.412742	0.777068	0.753678	0.777068	1627	tags=41%, list=20%, signal=33%	SULF2/MAL/B4GALT1/MDGA1/TMEM8B/PLAUR/GATA3/LYPD3/AKAP7
CD4_EM	D28	Hallmark	HALLMARK_MITOTIC_SPINDLE	99	-0.266633	-1.01505	0.415292	0.777068	0.753678	0.777068	1865	tags=31%, list=23%, signal=24%	RACGAP1/STAU1/PKD2/RASA2/NCK1/FLNA/CEP72/NUSAP1/SPTAN1/CENPF/ALMS1/ARL8A/KPTN/ARHGAP10/ATG4B/PREX1/CD2AP/DYNLL2/DST/CDC42/KIF5B/HOOK3/CCDC88A/VCL/MAP3K11/TUBGCP2/CDC27/MYH9/SPTBN1/ITSN1/DOCK2
CD4_EM	D28	BTM	KLF12 targets network (M32.3)	10	-0.451199	-1.03794	0.417066	0.777068	0.777223	0.777068	2666	tags=70%, list=33%, signal=47%	NR1H2/UBE2M/NRBP1/DGKZ/CORO1A/POR/GNAI2
CD4_EM	D28	BTM	mitotic cell division (M6)	10	0.446054	1.02889	0.42537	0.777068	0.777223	0.777068	2106	tags=40%, list=26%, signal=30%	CDCA8/SGOL2/CASC5/NUF2
CD4_EM	D28	BTM	cell cycle, ATP binding (M144)	10	-0.443952	-1.02127	0.436251	0.777068	0.777223	0.777068	1061	tags=50%, list=13%, signal=43%	RBM7/CUL5/UBA3/PCNP/MCTS1
CD4_EM	D28	BTM	mismatch repair (I) (M22.0)	15	0.395371	1.01391	0.439146	0.777068	0.777223	0.777068	876	tags=27%, list=11%, signal=24%	MCM6/SSBP1/MSH2/RPA3
CD4_EM	D28	Hallmark	HALLMARK_SPERMATOGENESIS	42	0.307211	1.00689	0.442831	0.777068	0.769449	0.777068	525	tags=17%, list=7%, signal=16%	POMC/GSTM3/BRAF/MLLT10/PHKG2/MLF1/RAD17
CD4_EM	D28	Hallmark	HALLMARK_APOPTOSIS	96	-0.262683	-0.995616	0.455388	0.777068	0.769449	0.777068	1366	tags=22%, list=17%, signal=18%	DDIT3/TSPO/JUN/SC5D/SOD2/ANXA1/CD69/PTK2/ETF1/BAX/ERBB2/RELA/GNA15/PPP2R5B/IER3/CDKN1A/ISG20/BTG2/ANKH/GCH1/BTG3
CD4_EM	D28	BTM	signaling in T cells (I) (M35.0)	10	-0.434574	-0.999696	0.457234	0.777068	0.777223	0.777068	1320	tags=40%, list=16%, signal=33%	ATF3/JUN/JUNB/IL2RA
CD4_EM	D28	BTM	Monocyte surface signature (S4)	37	0.309698	0.988151	0.459765	0.777068	0.777223	0.777068	1349	tags=19%, list=17%, signal=16%	PTGIR/CD302/ABCA1/CD4/LILRB3/MBOAT7/EMR1
CD4_EM	D28	Hallmark	HALLMARK_MYC_TARGETS_V2	36	0.307373	0.977016	0.483521	0.785948	0.776441	0.785948	214	tags=8%, list=3%, signal=8%	FARSA/NOP16/UNG
CD4_EM	D28	BTM	enriched in NK cells (receptor activation) (M61.2)	10	0.422432	0.974407	0.487795	0.785948	0.78732	0.785948	2134	tags=50%, list=27%, signal=37%	CARD11/ZAP70/CD244/ITK/CD96
CD4_EM	D28	BTM	T cell differentiation (Th2) (M19)	13	-0.394826	-0.975656	0.487917	0.785948	0.78732	0.785948	1779	tags=46%, list=22%, signal=36%	CD28/DPP4/MAL/UBASH3A/GPR171/GATA3
CD4_EM	D28	Hallmark	HALLMARK_ESTROGEN_RESPONSE_EARLY	72	-0.271419	-0.978624	0.491218	0.785948	0.776441	0.785948	1986	tags=31%, list=25%, signal=23%	UNC119/AREG/ZNF185/ELOVL5/FASN/TOB1/NCOR2/TMPRSS3/ABLIM1/CD44/IGFBP4/ELF1/B4GALT1/SLC26A2/CHPT1/DEPTOR/TPBG/RBBP8/RHOBTB3/CELSR1/SYNGR1/NRIP1
CD4_EM	D28	Hallmark	HALLMARK_GLYCOLYSIS	93	-0.257027	-0.9686	0.515564	0.811315	0.789458	0.811315	1799	tags=28%, list=22%, signal=22%	GOT2/CACNA1H/GFPT1/CAPN5/AK3/CD44/PMM2/B4GALT1/PAM/NASP/SLC35A3/G6PD/PPP2CB/PPIA/ZNF292/GLCE/MXI1/B3GAT3/MDH2/TPBG/TGFA/IER3/GNE/TKTL1/ISG20/GUSB
CD4_EM	D28	BTM	cell cycle (III) (M103)	20	-0.345612	-0.955986	0.520594	0.811315	0.821382	0.811315	683	tags=20%, list=8%, signal=18%	CHEK1/CHEK2/CDKN1A/DBF4
CD4_EM	D28	BTM	cell division - E2F transcription network (M4.8)	10	0.406514	0.937689	0.537615	0.824638	0.829797	0.824638	719	tags=20%, list=9%, signal=18%	CASP2/RNASEH2A
CD4_EM	D28	Hallmark	HALLMARK_KRAS_SIGNALING_DN	45	-0.284431	-0.94157	0.54849	0.824638	0.792299	0.824638	1384	tags=29%, list=17%, signal=24%	MFSD6/SKIL/SLC16A7/PTPRJ/SLC29A3/SLC5A5/CAMK1D/GTF3C5/LYPD3/NR4A2/IFI44L/BTG2/SGK1
CD4_EM	D28	Hallmark	HALLMARK_ALLOGRAFT_REJECTION	119	-0.245086	-0.959575	0.549758	0.824638	0.792299	0.824638	884	tags=13%, list=11%, signal=11%	TLR2/SOCS1/ITGB2/IFNGR2/CCR5/LTB/IL27RA/NCF4/IRF4/IL2RA/IRF7/ABCE1/CD7/UBE2N/TAP2
CD4_EM	D28	BTM	TLR and inflammatory signaling (M16)	15	-0.360685	-0.925588	0.55992	0.829511	0.840248	0.829511	884	tags=27%, list=11%, signal=24%	TLR2/NCF4/IRAK3/FPR1
CD4_EM	D28	BTM	transcription regulation in cell development (M49)	15	-0.355719	-0.912844	0.576754	0.838395	0.840248	0.838395	17	tags=13%, list=0%, signal=13%	SOD2/LST1
CD4_EM	D28	BTM	enriched in monocytes (II) (M11.0)	79	-0.25551	-0.937113	0.57989	0.838395	0.840248	0.838395	1103	tags=19%, list=14%, signal=17%	CDA/FBP1/LMO2/HPSE/NCF2/NOD2/TLR2/FCER1G/LAT2/PLAUR/IFNGR2/IRAK3/FPR1/SGK1/LST1
CD4_EM	D28	Hallmark	HALLMARK_OXIDATIVE_PHOSPHORYLATION	110	-0.243569	-0.943602	0.591617	0.845167	0.828264	0.845167	1091	tags=15%, list=14%, signal=14%	UQCRC1/GRPEL1/BAX/MRPS22/NDUFS7/ISCA1/POR/SLC25A3/MDH2/TIMM50/MTRF1/GLUD1/OGDH/ATP1B1/ECI1/SLC25A5/COX11
CD4_EM	D28	BTM	extracellular matrix (II) (M2.1)	12	0.365682	0.884471	0.614354	0.859921	0.861931	0.859921	1515	tags=25%, list=19%, signal=20%	CD40LG/CST3/TGFBI
CD4_EM	D28	BTM	enriched in NK cells (III) (M157)	11	0.3735	0.881929	0.619134	0.859921	0.861931	0.859921	1231	tags=27%, list=15%, signal=23%	TIGIT/PPP1R16B/CCL4
CD4_EM	D28	Hallmark	HALLMARK_G2M_CHECKPOINT	89	-0.246376	-0.921677	0.623442	0.859921	0.848574	0.859921	806	tags=12%, list=10%, signal=11%	DKC1/ATRX/CHEK1/KIF5B/UBE2S/ARID4A/SFPQ/CDC27/DBF4/SMARCC1/CCNT1
CD4_EM	D28	BTM	enriched in B cells (I) (M47.0)	15	-0.335211	-0.860216	0.651703	0.888686	0.889826	0.888686	363	tags=20%, list=5%, signal=19%	FCRL1/CR2/CD200
CD4_EM	D28	Hallmark	HALLMARK_TGF_BETA_SIGNALING	32	0.278355	0.862214	0.682873	0.920727	0.904345	0.920727	1167	tags=19%, list=15%, signal=16%	ID3/NOG/SMURF2/HIPK2/RAB31/TGFBR1
CD4_EM	D28	BTM	T cell differentiation via ITK and PKC (M18)	10	0.357011	0.823502	0.695678	0.927571	0.931946	0.927571	1228	tags=30%, list=15%, signal=25%	SIRPG/ITM2A/BCL2
CD4_EM	D28	BTM	receptors, cell migration (M109)	12	0.332933	0.805262	0.722111	0.945973	0.934584	0.945973	2805	tags=67%, list=35%, signal=43%	NCKAP1L/BCL2/CCR7/S1PR1/CCR2/LEF1/IL6R/SYNE2
CD4_EM	D28	BTM	platelet activation (II) (M32.1)	16	0.311698	0.813159	0.725246	0.945973	0.934584	0.945973	14	tags=6%, list=0%, signal=6%	PNPLA6
CD4_EM	D28	BTM	blood coagulation (M11.1)	10	-0.342553	-0.788009	0.745604	0.950723	0.934584	0.950723	1616	tags=60%, list=20%, signal=48%	ITGAM/SLC7A7/CFD/DOK2/FCER1G/PLAUR
CD4_EM	D28	BTM	plasma cells & B cells, immunoglobulins (M156.0)	10	0.339344	0.782751	0.7503	0.950723	0.934584	0.950723	1625	tags=30%, list=20%, signal=24%	GNG7/BLK/E2F5
CD4_EM	D28	Hallmark	HALLMARK_WNT_BETA_CATENIN_SIGNALING	14	-0.312641	-0.788492	0.752656	0.950723	0.950832	0.950723	1853	tags=50%, list=23%, signal=39%	TCF7/HDAC11/CUL1/PSEN2/NCOR2/CSNK1E/AXIN1
CD4_EM	D28	Hallmark	HALLMARK_E2F_TARGETS	96	0.225254	0.859103	0.78296	0.964992	0.950832	0.964992	1547	tags=23%, list=19%, signal=19%	MCM6/CDCA8/UNG/SMC4/CKS2/ATAD2/RNASEH2A/EED/MSH2/PAN2/HMGB2/LYAR/RPA3/LMNB1/HMGA1/CKS1B/SSRP1/DEK/PLK4/RAD21/MCM7/SHMT1
CD4_EM	D28	BTM	DNA repair (M76)	11	0.320832	0.757567	0.787806	0.964992	0.943448	0.964992	876	tags=18%, list=11%, signal=16%	FEN1/RPA3
CD4_EM	D28	BTM	NK cell surface signature (S1)	29	0.261482	0.79336	0.793683	0.964992	0.943448	0.964992	1960	tags=34%, list=24%, signal=26%	SLAMF7/HAVCR2/SYNGR3/GPR114/IL18R1/KIT/KLRF1/S1PR5/GPR82/ATP9A
CD4_EM	D28	Hallmark	HALLMARK_DNA_REPAIR	86	-0.2273	-0.844096	0.798587	0.964992	0.950832	0.964992	575	tags=35%, list=7%, signal=33%	ERCC4/POLA2/ZNF707/POLR1C/GTF2H1/COX17/POLR2J/EIF1B/POLD1/TAF9/POLD4/NCBP2/AK3/NT5C3A/MPC2/CDA/CLP1/POLR2H/POLR2K/RNMT/GTF2F1/GTF3C5/USP11/DCTN4/RFC3/EDF1/NME4/AAAS/POLB/RBX1
CD4_EM	D28	BTM	innate antiviral response (M150)	10	-0.320721	-0.737788	0.807354	0.964992	0.943448	0.964992	190	tags=20%, list=2%, signal=20%	EIF2AK2/IRF7
CD4_EM	D28	BTM	small GTPase mediated signal transduction (M215)	10	0.313673	0.723537	0.819528	0.964992	0.943448	0.964992	616	tags=20%, list=8%, signal=18%	GMIP/TAGAP
CD4_EM	D28	BTM	enriched in B cells (III) (M47.2)	11	-0.303316	-0.717322	0.835327	0.964992	0.943448	0.964992	1148	tags=55%, list=14%, signal=47%	PAWR/FAIM3/ALOX5/CD69/TPD52/CELSR1
CD4_EM	D28	BTM	viral sensing & immunity; IRF2 targets network (I) (M111.0)	11	0.302784	0.714951	0.837144	0.964992	0.943448	0.964992	1226	tags=18%, list=15%, signal=15%	BST2/PSMB8
CD4_EM	D28	Hallmark	HALLMARK_INTERFERON_ALPHA_RESPONSE	62	-0.226386	-0.795538	0.855879	0.964992	0.950832	0.964992	246	tags=13%, list=3%, signal=13%	NUB1/PARP9/LY6E/ISG20/IFI44L/SP110/IRF7/TRIM26
CD4_EM	D28	BTM	B cell surface signature (S2)	28	0.250847	0.752575	0.858788	0.964992	0.949338	0.964992	757	tags=14%, list=9%, signal=13%	SEMA4B/HLA-DOA/HLA-DPA1/HLA-DRA
CD4_EM	D28	Hallmark	HALLMARK_ADIPOGENESIS	102	-0.215029	-0.822873	0.864823	0.964992	0.950832	0.964992	2130	tags=31%, list=26%, signal=23%	IDH3G/GHITM/G3BP2/VEGFB/ETFB/GPD2/ACLY/SLC25A1/COQ3/TOB1/ENPP2/ECH1/RETSAT/PPM1B/ARL4A/CMPK1/DHRS7/BCL6/CD151/UQCRC1/GRPEL1/ELOVL6/CHCHD10/POR/MDH2/BAZ2A/UBC/NMT1/PREB/ITSN1/PPP1R15B/RNF11
CD4_EM	D28	BTM	enriched in myeloid cells and monocytes (M81)	14	-0.274901	-0.693312	0.869112	0.964992	0.949338	0.964992	1283	tags=21%, list=16%, signal=18%	BCL6/FCER1G/SPARC
CD4_EM	D28	Hallmark	HALLMARK_BILE_ACID_METABOLISM	47	0.228106	0.763771	0.8793	0.964992	0.950832	0.964992	1163	tags=19%, list=14%, signal=16%	PEX12/ABCA1/EFHC1/ABCD3/SOD1/CAT/ABCA3/PEX1/OPTN
CD4_EM	D28	Hallmark	HALLMARK_UV_RESPONSE_DN	59	0.222958	0.77968	0.881418	0.964992	0.950832	0.964992	2171	tags=36%, list=27%, signal=26%	ATP2B1/SRI/BCKDHB/MRPS31/PTPRM/ATP2B4/GCNT1/FBLN5/RXRA/ABCC1/MT1E/MGMT/KIT/AKT3/ANXA2/IRS1/ARHGEF9/GRK5/MYC/SPOP/CITED2
CD4_EM	D28	Hallmark	HALLMARK_PROTEIN_SECRETION	55	-0.221778	-0.762897	0.886848	0.964992	0.950832	0.964992	1624	tags=25%, list=20%, signal=20%	COPB1/ANP32E/COPE/CTSC/PAM/GOLGA4/TPD52/AP3S1/NAPA/DST/RAB9A/MON2/ARFIP1/CLN5
CD4_EM	D28	Hallmark	HALLMARK_PI3K_AKT_MTOR_SIGNALING	57	0.22127	0.768234	0.892617	0.964992	0.950832	0.964992	1558	tags=23%, list=19%, signal=19%	TRIB3/PRKCB/IRAK4/SLA/PLA2G12A/PRKAG1/ECSIT/SQSTM1/MKNK1/AP2M1/IL2RG/TNFRSF1A/CAMK4
CD4_EM	D28	BTM	intracellular transport (M147)	12	-0.261762	-0.633592	0.9174	0.981197	0.979122	0.981197	2332	tags=33%, list=29%, signal=24%	PIK3C2A/G3BP2/EXOC1/SIRT1
CD4_EM	D28	BTM	Activated (LPS) dendritic cell surface signature (S11)	20	-0.241178	-0.667115	0.92396	0.981197	0.979122	0.981197	1996	tags=35%, list=25%, signal=26%	TMEM140/TNFSF13B/SGPP2/IL3RA/IFI6/SLC43A2/TGFA
CD4_EM	D28	BTM	enriched in antigen presentation (III) (M95.1)	12	0.254772	0.616214	0.938824	0.985847	0.980243	0.985847	2658	tags=58%, list=33%, signal=39%	FYB/HLA-DRA/PTPRC/CD53/HLA-DRB1/HLA-DMB/PLEK
CD4_EM	D28	Hallmark	HALLMARK_XENOBIOTIC_METABOLISM	84	-0.201309	-0.744553	0.950646	0.985847	0.991099	0.985847	1738	tags=26%, list=22%, signal=21%	ECH1/RETSAT/HES6/SLC46A3/GABARAPL1/SERTAD1/NFS1/IGFBP4/DHRS7/CDA/IL1R1/FBP1/ABHD6/PGRMC1/GSTO1/GSS/TMEM176B/POR/PTS/NMT1/SAR1B/GCH1
CD4_EM	D28	BTM	enriched in monocytes (IV) (M118.0)	27	-0.218866	-0.651936	0.952986	0.985847	0.980608	0.985847	1974	tags=30%, list=25%, signal=22%	EVI5/NAIP/TNFSF13B/C1orf162/BCL6/TMEM176B/SAMHD1/ACSL1
CD4_EM	D28	Hallmark	HALLMARK_PANCREAS_BETA_CELLS	12	0.228188	0.551915	0.971212	0.989034	0.991445	0.989034	2497	tags=50%, list=31%, signal=35%	MAFB/AKT3/SRP9/PAK3/SPCS1/FOXO1
CD4_EM	D28	BTM	enriched in cell cycle (M167)	12	0.223543	0.540681	0.97501	0.989034	0.980792	0.989034	2127	tags=42%, list=26%, signal=31%	SESN3/PPP2R1A/AKT1/MAD1L1/STRADB
CD4_EM	D28	BTM	T cell activation (III) (M7.4)	10	0.223628	0.515834	0.980792	0.989034	0.980792	0.989034	2835	tags=60%, list=35%, signal=39%	CAMK4/THEMIS/CD96/ETS1/LEF1/NELL2
CD4_EM	D28	Hallmark	HALLMARK_EPITHELIAL_MESENCHYMAL_TRANSITION	55	-0.178362	-0.61355	0.991706	0.991706	0.991706	0.991706	1937	tags=24%, list=24%, signal=18%	AREG/ADAM12/TGFB1/FLNA/WIPF1/CD44/IGFBP4/MATN2/JUN/DST/PLAUR/SPARC/TNFAIP3
CD4_Naive	D1	Hallmark	HALLMARK_MYC_TARGETS_V1	143	-0.429866	-1.72411	0.000186047	0.0095057	0.00316857	0.00867187	2227	tags=34%, list=21%, signal=27%	CDK4/EEF1B2/SF3A1/U2AF1/RPS5/RPS6/HSP90AB1/HNRNPA2B1/YWHAQ/CUL1/RPL18/RPS10/EIF4A1/EIF4G2/RAD23B/RPS3/HDAC2/RPS2/RANBP1/RPL22/SERBP1/PRPS2/UBE2E1/G3BP1/EIF3J/TFDP1/CDC45/LSM2/SMARCC1/HPRT1/MRPL9/HNRNPC/MRPS18B/HNRNPU/SNRPD2/ILF2/TRIM28/RPLP0/VDAC1/IFRD1/LDHA/STARD7/DDX21/PSMB3/COX5A/SET/PGK1/GSPT1
CD4_Naive	D1	Hallmark	HALLMARK_INTERFERON_GAMMA_RESPONSE	154	-0.510842	-2.06636	0.000187301	0.0095057	0.00316857	0.00867187	1800	tags=34%, list=17%, signal=28%	LGALS3BP/SOCS3/IRF7/EPSTI1/ISG15/TNFAIP6/IRF2/IFIT3/PFKP/PSME1/HLA-DRB1/IFNAR2/CASP3/CFH/MTHFD2/HLA-G/OAS3/TAPBP/OGFR/IL15RA/NLRC5/ADAR/IRF1/PSME2/TRIM26/PIM1/ICAM1/STAT1/TRIM21/CMTR1/IFI30/TRAFD1/GPR18/GBP4/RNF213/CD74/LY6E/PDE4B/RIPK1/AUTS2/IFI44L/MT2A/PML/IFITM3/STAT3/MVP/IFIT2/HELZ2/XAF1/IFITM2/MX1/IRF4
CD4_Naive	D1	Hallmark	HALLMARK_INTERFERON_ALPHA_RESPONSE	80	-0.549056	-2.0135	0.000190114	0.0095057	0.00316857	0.00867187	2263	tags=46%, list=22%, signal=37%	IFIH1/CNP/TMEM140/LAP3/PARP12/UBE2L6/LGALS3BP/IRF7/EPSTI1/ISG15/IRF2/IFIT3/PSME1/SAMD9/MVB12A/OAS1/OGFR/ADAR/IRF1/PSME2/TRIM26/TRIM21/CMTR1/IFI30/TRAFD1/GBP4/GBP2/CD74/LY6E/PARP9/IFI44L/IFITM3/IFIT2/IFITM1/HELZ2/IFITM2/MX1
CD4_Naive	D1	BTM	platelet activation (I) (M32.0)	16	-0.722354	-1.88789	0.000981162	0.0367936	0.0981162	0.0335661	2086	tags=62%, list=20%, signal=50%	UBE2M/AKT1/PFN1/TLN1/ACTN4/GNAI2/ZYX/CORO1A/PPP2R1A/PPP1CA
CD4_Naive	D1	Hallmark	HALLMARK_IL2_STAT5_SIGNALING	122	-0.413213	-1.61633	0.00130939	0.0392817	0.0163674	0.0358359	1279	tags=21%, list=12%, signal=19%	CASP3/IKZF4/UCK2/CDCP1/PRNP/SLC2A3/RABGAP1L/UMPS/ADAM19/PIM1/TNFRSF18/IGF2R/PHTF2/CD81/GBP4/SLC39A8/MAPKAPK2/CCND2/IL18R1/CDC42SE2/FLT3LG/IFITM3/P2RX4/AHCY/BHLHE40/IRF4
CD4_Naive	D1	BTM	Naive B cell surface signature (S8)	15	0.671203	1.73236	0.00738007	0.184502	0.309434	0.168317	790	tags=47%, list=8%, signal=43%	LGR4/HLA-DMA/HVCN1/HLA-DOA/SLC24A1/CCR6/CD37
CD4_Naive	D1	BTM	respiratory electron transport chain (mitochondrion) (M231)	10	-0.738848	-1.70318	0.00928303	0.198922	0.309434	0.181473	836	tags=50%, list=8%, signal=46%	NDUFS3/ATP5L/NDUFB11/ATP5C1/COX5A
CD4_Naive	D1	Hallmark	HALLMARK_MTORC1_SIGNALING	142	-0.350856	-1.40536	0.0130451	0.241636	0.120818	0.22044	2182	tags=30%, list=21%, signal=24%	HMBS/EBP/ELOVL5/HSP90B1/ALDOA/TPI1/PPP1R15A/SKAP2/TCEA1/ARPC5L/GBE1/IDI1/TFRC/HSPA5/DDIT3/DHCR7/CALR/MTHFD2/GGA2/MTHFD2L/EGLN3/HPRT1/PSAT1/SLC2A3/ITGB2/SLC7A5/TES/HMGCS1/CCNF/HSPA4/IFI30/SLC6A6/CORO1A/RPN1/SYTL2/TXNRD1/IFRD1/LDHA/BHLHE40/PGK1/BCAT1/STARD4
CD4_Naive	D1	Hallmark	HALLMARK_G2M_CHECKPOINT	118	-0.365947	-1.42617	0.0144981	0.241636	0.120818	0.22044	1811	tags=31%, list=17%, signal=26%	BRCA2/NDC80/RAD23B/NCL/AMD1/RBM14/ILF3/G3BP1/BCL3/PRPF4B/UCK2/TFDP1/CDC45/SUV39H1/FBXO5/PRIM2/GINS2/CDC27/SMARCC1/CDC25B/SFPQ/SLC7A5/ARID4A/CCNF/RBL1/TPX2/HUS1/HNRNPU/CTCF/LBR/ATF5/SMC1A/MT2A/RAD21/PML/PRMT5/GSPT1
CD4_Naive	D1	BTM	type I interferon response (M127)	11	-0.694806	-1.64078	0.0165141	0.247712	0.315699	0.225983	2263	tags=64%, list=22%, signal=50%	IFIH1/IFIT1/HERC5/IRF7/STAT1/PARP9/IFITM1
CD4_Naive	D1	Hallmark	HALLMARK_TGF_BETA_SIGNALING	35	-0.492337	-1.5417	0.0206107	0.274999	0.147219	0.250876	2069	tags=40%, list=20%, signal=32%	UBE2D3/CDKN1C/SLC20A1/CDK9/RHOA/PPP1R15A/WWTR1/SKIL/LTBP2/ENG/KLF10/ID1/SMAD7/PPP1CA
CD4_Naive	D1	BTM	antiviral IFN signature (M75)	14	-0.634692	-1.60596	0.0238701	0.274999	0.315699	0.250876	2263	tags=64%, list=22%, signal=50%	IFIH1/IFIT1/HERC5/IRF7/BCL3/OAS3/OAS1/CARD9/PML
CD4_Naive	D1	BTM	enriched in cell cycle (M167)	12	-0.65241	-1.58077	0.0253616	0.274999	0.315699	0.250876	384	tags=25%, list=4%, signal=24%	RBM38/PPP2R1A/GSPT1
CD4_Naive	D1	BTM	cell cycle, mitotic phase (M230)	11	-0.670863	-1.58424	0.0256665	0.274999	0.315699	0.250876	3176	tags=82%, list=30%, signal=57%	HACE1/TP53BP2/SMC3/TTC19/JMY/NAE1/AHCTF1/TUBE1/RANBP2
CD4_Naive	D1	BTM	lymphocyte generic cluster (M60)	10	-0.675535	-1.55723	0.0329844	0.297913	0.315699	0.27178	141	tags=20%, list=1%, signal=20%	SH2D2A/ADARB1
CD4_Naive	D1	BTM	T cell surface signature (S0)	24	-0.527155	-1.51317	0.0350058	0.297913	0.315699	0.27178	459	tags=17%, list=4%, signal=16%	PTPRCAP/NDFIP2/FLT3LG/CXCR6
CD4_Naive	D1	BTM	enriched in T cells (II) (M223)	10	0.67741	1.5698	0.0352298	0.297913	0.315699	0.27178	2132	tags=40%, list=20%, signal=32%	TC2N/FGFBP2/LBH/LRRN3
CD4_Naive	D1	BTM	KLF12 targets network (M32.3)	10	-0.671653	-1.54828	0.0357496	0.297913	0.315699	0.27178	2517	tags=60%, list=24%, signal=46%	ACAP1/DGKZ/UBE2M/GNAI2/CORO1A/PPP2R1A
CD4_Naive	D1	BTM	innate antiviral response (M150)	12	-0.630589	-1.5279	0.0386368	0.305027	0.315699	0.278271	3434	tags=83%, list=33%, signal=56%	RSAD2/APOBEC3A/TAP1/OASL/EIF2AK2/IFIT1/IRF7/SP100/OAS3/OAS1
CD4_Naive	D1	BTM	B cell surface signature (S2)	39	0.447012	1.45299	0.0410408	0.307806	0.315699	0.280806	1153	tags=23%, list=11%, signal=21%	HLA-DMA/FAIM3/SLC44A5/HLA-DOA/SLC24A1/CXCR5/CCR6/CD37/CD22
CD4_Naive	D1	BTM	leukocyte differentiation (M160)	11	-0.620885	-1.46622	0.0628731	0.449093	0.449093	0.409699	2995	tags=64%, list=29%, signal=45%	JUNB/ADAM8/NFKB2/BCL3/NR4A2/NAA15/ID1
CD4_Naive	D1	Hallmark	HALLMARK_APICAL_JUNCTION	95	-0.342298	-1.29093	0.0667293	0.454973	0.417058	0.415063	3019	tags=40%, list=29%, signal=29%	IRS1/MDK/PARVA/VCL/ITGB1/CDK8/YWHAH/MYL12B/BAIAP2/CD86/CAP1/PTK2/ACTG1/NF1/FSCN1/SKAP2/RASA1/ADAM23/ITGA2/NRTN/PFN1/TGFBI/KCNH2/TRO/HRAS/ACTN4/GNAI2/ITGA3/MSN/SRC/ICAM1/VASP/GAMT/ACTB/JUP/ZYX/PBX2/ITGB4
CD4_Naive	D1	BTM	regulation of transcription, transcription factors (M213)	11	-0.603452	-1.42505	0.0827696	0.531531	0.541953	0.484906	2406	tags=64%, list=23%, signal=49%	CLK1/FMR1/STAG2/CLK4/ZDHHC17/PTBP2/DUSP10
CD4_Naive	D1	Hallmark	HALLMARK_KRAS_SIGNALING_DN	56	-0.375292	-1.29466	0.0902712	0.531531	0.498271	0.484906	1766	tags=29%, list=17%, signal=24%	CCR8/SLC29A3/DTNB/RIBC2/CHST2/SKIL/NR4A2/COPZ2/MYO15A/TGM1/THNSL2/GAMT/GPR19/GTF3C5/IFI44L/MX1
CD4_Naive	D1	BTM	T cell differentiation (M14)	11	0.592852	1.40898	0.0904341	0.531531	0.541953	0.484906	3380	tags=73%, list=32%, signal=49%	TXK/SPOCK2/BCL11B/LRRN3/ITK/MAL/TCF7/NOG
CD4_Naive	D1	BTM	DNA repair (M76)	16	0.529846	1.39161	0.0921321	0.531531	0.541953	0.484906	1729	tags=31%, list=17%, signal=26%	H2AFX/FANCI/RAD51/RFC4/GTF2H1
CD4_Naive	D1	Hallmark	HALLMARK_APICAL_SURFACE	20	0.488075	1.36154	0.0996543	0.542401	0.498271	0.494822	2926	tags=45%, list=28%, signal=32%	GSTM3/ADAM10/SULF2/EPHB4/NCOA6/MAL/DCBLD2/GAS1/ADIPOR2
CD4_Naive	D1	BTM	enriched in antigen presentation (I) (M71)	12	-0.574651	-1.39236	0.101248	0.542401	0.56249	0.494822	2131	tags=42%, list=20%, signal=33%	FAR2/HLA-DRB1/SLC27A2/ASPH/CD74
CD4_Naive	D1	BTM	cell cycle, ATP binding (M144)	10	-0.592456	-1.36572	0.117717	0.574077	0.58319	0.52372	1699	tags=40%, list=16%, signal=34%	HDAC2/CCNC/RAD21/ERBB2IP
CD4_Naive	D1	Hallmark	HALLMARK_PEROXISOME	60	-0.357374	-1.24739	0.121293	0.574077	0.551331	0.52372	2361	tags=32%, list=23%, signal=25%	ERCC1/MSH2/CAT/IDH2/HSD3B7/ELOVL5/HSD17B4/ITGB1BP1/IDI1/LONP2/ALDH1A1/SOD1/SLC27A2/SMARCC1/HRAS/ABCD1/MVP/MLYCD/PEX5
CD4_Naive	D1	BTM	respiratory electron transport chain (mitochondrion) (M219)	16	-0.516432	-1.34971	0.122253	0.574077	0.58319	0.52372	2343	tags=44%, list=22%, signal=34%	ATP5L/UQCRC2/COX8A/COX7B/COX6A1/COX6C/COX5A
CD4_Naive	D1	BTM	myeloid cell enriched receptors and transporters (M4.3)	18	0.49079	1.32879	0.12247	0.574077	0.58319	0.52372	1100	tags=39%, list=11%, signal=35%	AMICA1/TLR8/SULF2/MPEG1/LILRA1/SIGLEC7/TLR5
CD4_Naive	D1	BTM	golgi membrane (II) (M237)	12	0.546682	1.33273	0.138244	0.620729	0.597583	0.566279	240	tags=17%, list=2%, signal=16%	SLC35B3/COPB2
CD4_Naive	D1	BTM	enriched in antigen presentation (II) (M95.0)	16	0.497841	1.30755	0.143702	0.620729	0.597583	0.566279	1816	tags=38%, list=17%, signal=31%	HLA-DMA/SLA/GIMAP6/SELL/CD53/FYB
CD4_Naive	D1	BTM	enriched in T cells (I) (M7.0)	46	-0.375086	-1.24436	0.144837	0.620729	0.597583	0.566279	1274	tags=20%, list=12%, signal=17%	GZMM/NKG7/LAT/PTPRCAP/SLA2/CD7/CD96/FLT3LG/SAMD3
CD4_Naive	D1	BTM	myeloid, dendritic cell activation via NFkB (I) (M43.0)	12	-0.543071	-1.31585	0.149396	0.622482	0.597583	0.567878	3274	tags=58%, list=31%, signal=40%	IL23A/MAP3K8/NFKB2/RELB/BCL3/ICAM1/FUT7
CD4_Naive	D1	Hallmark	HALLMARK_ALLOGRAFT_REJECTION	123	-0.2958	-1.15919	0.164642	0.667468	0.616701	0.608918	1594	tags=21%, list=15%, signal=18%	CTSS/EIF4G3/RPL39/CSK/EIF3J/BCL3/RPS19/IFNAR2/HLA-G/CCL4/RPS9/TAPBP/RPL9/ITGB2/FCGR2B/ICAM1/EIF3A/STAT1/GBP2/CD74/CCND2/CD7/CD96/IGSF6/BCAT1/IRF4
CD4_Naive	D1	BTM	T cell activation and signaling (M5.1)	19	0.453902	1.24631	0.178681	0.691626	0.675799	0.630957	2678	tags=42%, list=26%, signal=31%	GIMAP6/CD247/CCR7/PRKAR1B/CD4/TRAT1/ITK/CD52
CD4_Naive	D1	Hallmark	HALLMARK_MYOGENESIS	86	-0.313198	-1.16385	0.183789	0.691626	0.616701	0.630957	2115	tags=24%, list=20%, signal=20%	FST/MYOM1/LSP1/ABLIM1/MYLPF/SH3BGR/SIRT2/WWTR1/KCNH2/PPFIA4/PRNP/BAG1/CHRNB1/CFD/MAPK12/PKIA/RB1/TPM3/IFRD1/ITGB4/BHLHE40
CD4_Naive	D1	BTM	platelet activation (II) (M32.1)	18	-0.458995	-1.23308	0.195069	0.691626	0.675799	0.630957	2517	tags=56%, list=24%, signal=42%	ACAP1/MAP7D1/AKT1/PFN1/SIPA1/TLN1/ACTN4/GNAI2/MLF2/ZYX
CD4_Naive	D1	BTM	T cell activation (II) (M7.3)	24	-0.424513	-1.21854	0.197588	0.691626	0.675799	0.630957	1254	tags=21%, list=12%, signal=18%	NKG7/PTPN7/PTPRCAP/IL18R1/SLA2
CD4_Naive	D1	BTM	mitotic cell cycle in stimulated CD4 T cells (M4.5)	16	-0.473584	-1.23772	0.197606	0.691626	0.675799	0.630957	1757	tags=31%, list=17%, signal=26%	MCM6/NDC80/FBXO5/ZNF367/CXCR6
CD4_Naive	D1	BTM	cell adhesion (GO) (M117)	17	-0.463008	-1.22692	0.20274	0.691626	0.675799	0.630957	422	tags=18%, list=4%, signal=17%	CORO1A/CD96/PPP2R1A
CD4_Naive	D1	Hallmark	HALLMARK_COMPLEMENT	115	-0.291996	-1.13212	0.202877	0.691626	0.616701	0.630957	1780	tags=29%, list=17%, signal=24%	LAP3/CTSH/CTSB/USP15/RCE1/C1QA/IRF7/CDA/HSPA5/PFN1/CTSS/CTSD/IRF2/GMFB/TIMP2/LIPA/XPNPEP1/MSRB1/CASP3/CFH/GRB2/GNAI2/IRF1/FCN1/F5/USP8/SRC/PIM1/DUSP5/GPD2/GNG2/CALM1/F8
CD4_Naive	D1	Hallmark	HALLMARK_MITOTIC_SPINDLE	125	0.280656	1.11982	0.213203	0.693789	0.616701	0.63293	1452	tags=17%, list=14%, signal=15%	CENPE/TIAM1/DST/CTTN/TUBGCP3/ARHGDIA/PLK1/CDC42EP2/BCR/CDC42BPA/TUBGCP2/MARK4/RASA2/CYTH2/BCL2L11/ALMS1/CLIP1/SUN2/STK38L/SOS1/ARHGAP4
CD4_Naive	D1	Hallmark	HALLMARK_HYPOXIA	111	-0.292786	-1.12884	0.21386	0.693789	0.616701	0.63293	2069	tags=27%, list=20%, signal=22%	CDKN1C/ALDOA/TPI1/PPP1R15A/GBE1/EFNA1/HSPA5/S100A4/DDIT3/SIAH2/TGFBI/CHST2/PFKP/XPNPEP1/PPFIA4/IDS/SLC25A1/GYS1/VHL/HEXA/SLC2A3/TES/PIM1/SLC6A6/GCNT2/MT2A/NR3C1/LDHA/BHLHE40/PGK1
CD4_Naive	D1	Hallmark	HALLMARK_XENOBIOTIC_METABOLISM	95	0.293236	1.12213	0.220419	0.693789	0.616701	0.63293	1326	tags=23%, list=13%, signal=20%	MPP2/UPB1/GSS/ADH5/PMM1/BPHL/AKR1C3/COMT/LEAP2/CA2/GSTM4/PINK1/FBP1/SLC1A5/PPARD/LPIN2/ECH1/ID2/KYNU/LONP1/NFS1/ABHD6
CD4_Naive	D1	Hallmark	HALLMARK_IL6_JAK_STAT3_SIGNALING	49	-0.343827	-1.1565	0.222012	0.693789	0.616701	0.63293	1033	tags=20%, list=10%, signal=18%	GRB2/IL15RA/IRF1/TNFRSF1A/PIM1/STAT1/PTPN11/IL18R1/BAK1/STAT3
CD4_Naive	D1	BTM	PLK1 signaling events (M4.2)	18	0.438295	1.18666	0.236966	0.707222	0.728653	0.645185	709	tags=22%, list=7%, signal=21%	CENPE/PLK1/WEE1/ASF1B
CD4_Naive	D1	BTM	double positive thymocytes (M126)	11	0.510664	1.21365	0.238545	0.707222	0.728653	0.645185	2112	tags=45%, list=20%, signal=36%	APBB1/BCL11B/ASRGL1/PCSK5/CD4
CD4_Naive	D1	BTM	cell cycle (I) (M4.1)	72	0.307439	1.12269	0.240456	0.707222	0.728653	0.645185	3387	tags=44%, list=32%, signal=30%	CENPE/H2AFX/MND1/EXO1/PLK1/MKI67/FANCI/DNA2/CHEK1/RAD51/SKA3/RFC4/CENPK/MCM2/SGOL2/SMC2/PRKAR2B/GINS4/ASPM/PCNA/TIPIN/POLA1/BUB1/CDCA3/NUSAP1/GMNN/RFC5/ECT2/POLA2/OIP5/CCNB1/CDC7
CD4_Naive	D1	Hallmark	HALLMARK_DNA_REPAIR	99	-0.290115	-1.10075	0.262664	0.750253	0.691221	0.684442	1891	tags=20%, list=18%, signal=17%	SAC3D1/NUDT9/SNAPC5/POLR1D/CDA/GTF2B/ADA/NELFB/POLR3C/ARL6IP1/DAD1/HPRT1/UMPS/POLR2D/POLL/PDE4B/GTF3C5/ERCC4/DCTN4/ALYREF
CD4_Naive	D1	BTM	small GTPase mediated signal transduction (M215)	12	0.478045	1.16541	0.274067	0.750253	0.742665	0.684442	1655	tags=33%, list=16%, signal=28%	ARHGDIA/ARHGAP25/ARHGAP4/TAGAP
CD4_Naive	D1	BTM	NK cell surface signature (S1)	26	0.382126	1.13439	0.274106	0.750253	0.742665	0.684442	713	tags=15%, list=7%, signal=14%	KLRC3/KIR3DL1/NCR1/HAVCR2
CD4_Naive	D1	BTM	enriched in activated dendritic cells (II) (M165)	18	-0.427588	-1.1487	0.275093	0.750253	0.742665	0.684442	2263	tags=50%, list=22%, signal=39%	IFIH1/IFIT1/HERC5/TNFAIP6/BCL2A1/IFIT3/DAPK1/PARP9/IFIT2
CD4_Naive	D1	BTM	cell division - E2F transcription network (M4.8)	14	0.452018	1.1457	0.285218	0.758867	0.742665	0.6923	404	tags=14%, list=4%, signal=14%	H2AFX/CASP2
CD4_Naive	D1	BTM	cell adhesion (M51)	11	0.484516	1.15151	0.29381	0.758867	0.742665	0.6923	519	tags=18%, list=5%, signal=17%	IL8/TPM1
CD4_Naive	D1	BTM	enriched in neutrophils (I) (M37.1)	23	0.387622	1.1204	0.297198	0.758867	0.742665	0.6923	1506	tags=22%, list=14%, signal=19%	PROK2/BASP1/FCGR2A/STEAP4/FCGR3A
CD4_Naive	D1	Hallmark	HALLMARK_ANDROGEN_RESPONSE	66	-0.305937	-1.08645	0.298488	0.758867	0.746219	0.6923	2288	tags=30%, list=22%, signal=24%	RAB4A/GPD1L/HPGD/SPCS3/ELOVL5/AKT1/ZBTB10/IDI1/CDK6/RRP12/HSD17B14/INPP4B/SLC38A2/SEC24D/LMAN1/HMGCS1/ELK4/SAT1/ADAMTS1/ELL2
CD4_Naive	D1	BTM	immune activation - generic cluster (M37.0)	178	0.250431	1.0521	0.305514	0.760178	0.742665	0.693496	1585	tags=18%, list=15%, signal=16%	ST3GAL6/AMICA1/RASGRP4/MLLT4/DYSF/CLEC4D/PROK2/BASP1/HLA-DOA/RBP7/NAV1/SLC19A2/SULF2/NLRP3/PRAM1/NRGN/FBP1/STEAP4/TLR1/HMGB2/CEBPE/TLR5/MS4A4A/CD22/FAM49A/BCL11B/KIAA0513/TM6SF1/SLC22A15/FCGR3A/S100A8/RAD51C
CD4_Naive	D1	BTM	mitotic cell division (M6)	14	0.442646	1.12195	0.309139	0.760178	0.742665	0.693496	387	tags=14%, list=4%, signal=14%	CENPE/PLK1
CD4_Naive	D1	BTM	lysosomal/endosomal proteins (M139)	10	-0.491734	-1.13354	0.317203	0.760347	0.742665	0.69365	2636	tags=60%, list=25%, signal=45%	GAA/CTSH/CTSB/CTSS/CTSD/SLC11A1
CD4_Naive	D1	BTM	intracellular transport (M147)	13	-0.451843	-1.12006	0.319346	0.760347	0.742665	0.69365	308	tags=31%, list=3%, signal=30%	SEC63/CLINT1/PIKFYVE/RAD21
CD4_Naive	D1	BTM	Activated (LPS) dendritic cell surface signature (S11)	18	0.405879	1.0989	0.332038	0.778215	0.750939	0.709951	1665	tags=33%, list=16%, signal=28%	CD40/IL3RA/GPR157/PDCD1LG2/IL13RA1/F11R
CD4_Naive	D1	BTM	cell activation (IL15, IL23, TNF) (M24)	10	0.478974	1.10995	0.337923	0.779822	0.750939	0.711416	54	tags=10%, list=1%, signal=10%	A2M
CD4_Naive	D1	Hallmark	HALLMARK_UV_RESPONSE_DN	69	0.291888	1.0573	0.343432	0.780528	0.815044	0.71206	1123	tags=22%, list=11%, signal=20%	TGFBR2/ANXA2/KALRN/YTHDC1/FBLN5/CDC42BPA/CELF2/ADD3/ERBB2/RASA2/AKT3/MAP1B/MYC/COL5A2/MAPK14
CD4_Naive	D1	BTM	receptors, cell migration (M109)	11	-0.465891	-1.1002	0.349383	0.782201	0.759529	0.713587	1429	tags=27%, list=14%, signal=24%	TGFBR3/TRIB1/CORO1A
Mono_NonClassical	D1	BTM	enriched in NK cells (I) (M7.2)	27	0.508638	1.49973	0.0400312	0.275375	0.302054	0.243401	1493	tags=37%, list=18%, signal=30%	GZMM/ITK/TGFBR3/STAT4/SAMD3/ARL4C/FGFBP2/CD247/GIMAP7/TBX21
CD4_Naive	D1	Hallmark	HALLMARK_FATTY_ACID_METABOLISM	89	-0.279238	-1.0424	0.372172	0.80449	0.815044	0.733921	2090	tags=25%, list=20%, signal=20%	ELOVL5/HSD17B4/ALDOA/TP53INP2/UBE2L6/IDI1/BCKDHB/ALDH1A1/ALAD/PSME1/PCBD1/HSP90AA1/GCDH/ACO2/PPARA/HMGCS1/GPD2/BLVRA/LDHA/NTHL1/MLYCD/SDHA
CD4_Naive	D1	BTM	CORO1A-DEF6 network (I) (M32.2)	12	-0.442892	-1.07311	0.377056	0.80449	0.777126	0.733921	3068	tags=50%, list=29%, signal=35%	SH2B1/ACAP1/UBE2M/SIPA1/CBX4/CORO1A
CD4_Naive	D1	BTM	T cell activation (I) (M7.1)	38	0.322491	1.04315	0.380792	0.80449	0.777126	0.733921	1464	tags=18%, list=14%, signal=16%	CD8B/IL7R/TXK/TIGIT/BCL11B/CD247/CCR7
CD4_Naive	D1	Hallmark	HALLMARK_HEDGEHOG_SIGNALING	15	-0.408145	-1.05132	0.392857	0.818452	0.815044	0.746658	2212	tags=40%, list=21%, signal=32%	TLE1/NF1/RASA1/LDB1/CDK6/PML
CD4_Naive	D1	BTM	Monocyte surface signature (S4)	62	0.287723	1.02282	0.405109	0.821453	0.805073	0.749396	1351	tags=21%, list=13%, signal=18%	AMICA1/PTGIR/DYSF/FCGR2A/LTBR/MS4A6A/PTPRE/STEAP4/TLR1/TLR5/NFAM1/GLIPR1/ASGR2
CD4_Naive	D1	BTM	myeloid, dendritic cell activation via NFkB (II) (M43.1)	12	-0.429161	-1.03985	0.41807	0.821453	0.805073	0.749396	2528	tags=42%, list=24%, signal=32%	NFKB2/RELB/BCL3/ICAM1/FUT7
CD4_Naive	D1	Hallmark	HALLMARK_ADIPOGENESIS	124	-0.257855	-1.01333	0.419409	0.821453	0.815044	0.749396	2225	tags=30%, list=21%, signal=24%	NDUFS3/LPCAT3/PTCD3/COQ3/SLC19A1/CAT/PHYH/RNF11/ABCA1/ALDOA/NABP1/COX8A/GBE1/DNAJC15/DHCR7/IDH3A/COX7B/ENPP2/PIM3/SLC25A1/SLC27A1/DRAM2/SOD1/COX6A1/RTN3/UBC/ACO2/NDUFA5/MCCC1/CD302/TALDO1/GPD2/RIOK3/ALDH2/STAT5A/DBT/PPM1B
CD4_Naive	D1	BTM	enriched in NK cells (III) (M157)	10	0.444767	1.03068	0.423972	0.821453	0.805073	0.749396	1129	tags=40%, list=11%, signal=36%	KLRC3/GIMAP6/TIGIT/PTPN4
CD4_Naive	D1	BTM	mitotic cell cycle - DNA replication (M4.4)	21	0.361745	1.01824	0.426817	0.821453	0.805073	0.749396	503	tags=14%, list=5%, signal=14%	MND1/EXO1/STIL
CD4_Naive	D1	Hallmark	HALLMARK_EPITHELIAL_MESENCHYMAL_TRANSITION	71	0.276845	1.00917	0.427156	0.821453	0.815044	0.749396	1376	tags=18%, list=13%, signal=16%	DST/ACTA2/FBLN5/BASP1/TPM1/MAGEE1/ID2/LGALS1/COL5A2/TIMP1/GLIPR1/PFN2/CD59
CD4_Naive	D1	BTM	enriched in NK cells (II) (M61.0)	11	-0.435518	-1.02848	0.434739	0.825454	0.805073	0.753046	3115	tags=73%, list=30%, signal=51%	KLRF1/KLRB1/IL2RB/S1PR5/TGFBR3/NKG7/CD7/CD96
CD4_Naive	D1	Hallmark	HALLMARK_PI3K_AKT_MTOR_SIGNALING	68	-0.279981	-0.999471	0.454425	0.830915	0.815044	0.758028	1033	tags=16%, list=10%, signal=15%	GRB2/HRAS/TNFRSF1A/MKNK1/PTPN11/CFL1/VAV3/RIPK1/PIKFYVE/CLTC/PPP1CA
CD4_Naive	D1	BTM	enriched in monocytes (IV) (M118.0)	42	0.300164	0.993392	0.459182	0.830915	0.82073	0.758028	1190	tags=17%, list=11%, signal=15%	ST3GAL6/AMICA1/DYSF/LTBR/STEAP4/TLR1/EVI5
CD4_Naive	D1	BTM	respiratory electron transport chain (mitochondrion) (M216)	10	-0.438539	-1.01091	0.459609	0.830915	0.82073	0.758028	1565	tags=50%, list=15%, signal=43%	COX7C/NDUFB7/COX7B/COX6A1/COX6C
CD4_Naive	D1	Hallmark	HALLMARK_SPERMATOGENESIS	45	0.295915	0.991901	0.466121	0.830915	0.815044	0.758028	2879	tags=40%, list=28%, signal=29%	ACRBP/GSTM3/POMC/MAP7/PCSK1N/ALOX15/PIAS2/DMC1/RFC4/DPEP3/GMCL1/CHFR/CCT6B/CAMK4/HSPA2/COIL/BUB1/TLE4
CD4_Naive	D1	Hallmark	HALLMARK_KRAS_SIGNALING_UP	99	-0.261195	-0.991022	0.470169	0.830915	0.815044	0.758028	880	tags=15%, list=8%, signal=14%	TSPAN13/ENG/ITGB2/TRIB1/RABGAP1L/KIF5C/GADD45G/ATG10/LY96/JUP/GNG11/CCND2/GPRC5B/LCP1/CCSER2
CD4_Naive	D1	BTM	extracellular matrix (II) (M2.1)	16	0.377	0.990167	0.470852	0.830915	0.826056	0.758028	1783	tags=25%, list=17%, signal=21%	AEBP1/GRN/COL5A2/VCAN
CD4_Naive	D1	BTM	blood coagulation (M11.1)	11	-0.419223	-0.989995	0.482093	0.839481	0.831195	0.765842	823	tags=27%, list=8%, signal=25%	F5/CFD/DOK2
CD4_Naive	D1	Hallmark	HALLMARK_CHOLESTEROL_HOMEOSTASIS	46	-0.293976	-0.975275	0.490509	0.839481	0.815044	0.765842	3879	tags=50%, list=37%, signal=32%	PNRC1/FABP5/PLAUR/ETHE1/LDLR/TP53INP1/FDFT1/TMEM97/PMVK/SQLE/TNFRSF12A/ATXN2/CYP51A1/SC5D/ACTG1/EBP/ANTXR2/ALCAM/IDI1/DHCR7/HMGCS1/ATF5/STARD4
CD4_Naive	D1	Hallmark	HALLMARK_OXIDATIVE_PHOSPHORYLATION	135	-0.246339	-0.980042	0.495787	0.839481	0.815044	0.765842	1667	tags=15%, list=16%, signal=13%	NDUFS7/NDUFA4/IDH3A/COX7B/ISCA1/TIMM17A/COX6A1/MRPS12/ACO2/PMPCA/NDUFA5/ATP6V1C1/TIMM10/VDAC1/CYCS/COX6C/LDHA/MRPS15/COX5A/SDHA
CD4_Naive	D1	BTM	inositol phosphate metabolism (M129)	12	-0.40136	-0.972485	0.506043	0.839481	0.844068	0.765842	1715	tags=25%, list=16%, signal=21%	CASC4/PLEKHF2/PIKFYVE
CD4_Naive	D1	BTM	T cell differentiation (Th2) (M19)	16	-0.366283	-0.957288	0.50883	0.839481	0.844068	0.765842	1053	tags=38%, list=10%, signal=34%	SIT1/GPR171/ITM2A/GZMK/LAT/PKIA
CD4_Naive	D1	Hallmark	HALLMARK_PANCREAS_BETA_CELLS	11	0.403222	0.958301	0.510651	0.839481	0.815044	0.765842	3149	tags=36%, list=30%, signal=25%	AKT3/SRP9/PAK3/LMO2
CD4_Naive	D1	BTM	transmembrane transport (II) (M191)	10	0.412388	0.95565	0.514882	0.839481	0.844068	0.765842	747	tags=20%, list=7%, signal=19%	SLC19A2/NUP54
CD4_Naive	D1	Hallmark	HALLMARK_HEME_METABOLISM	114	-0.249292	-0.965099	0.530864	0.843033	0.815044	0.769083	2225	tags=31%, list=21%, signal=24%	HAGH/OSBP2/ASNS/SLC11A2/LAMP2/ACP5/CAT/HMBS/CTSB/USP15/MPP1/TCEA1/TFRC/ERMAP/ISCA1/ALAD/FECH/TRAK2/OPTN/NUDT4/CDC27/NFE2L1/YPEL5/FOXJ2/TMEM9B/BACH1/TSPAN5/DCAF11/RIOK3/RBM38/MKRN1/BLVRA/NR3C1/MFHAS1/ELL2
CD4_Naive	D1	BTM	enriched in monocytes (surface) (M118.1)	11	0.395829	0.940732	0.532556	0.843033	0.851299	0.769083	1132	tags=27%, list=11%, signal=24%	LTBR/STEAP4/NFAM1
CD4_Naive	D1	Hallmark	HALLMARK_TNFA_SIGNALING_VIA_NFKB	130	-0.24264	-0.959236	0.546664	0.843033	0.815044	0.769083	2045	tags=23%, list=20%, signal=19%	RELB/ABCA1/PPP1R15A/ZBTB10/SIK1/SOCS3/EFNA1/TNFAIP6/ZC3H12A/BCL2A1/NR4A3/SLC2A6/BCL3/NR4A2/CCL4/IL15RA/GEM/IRF1/SLC2A3/TRIB1/CCNL1/ICAM1/DUSP5/KLF10/DUSP4/STAT5A/PDE4B/IFIT2/SAT1/BHLHE40
CD4_Naive	D1	BTM	chemokines and inflammatory molecules in myeloid cells (M86.0)	12	-0.385079	-0.933036	0.554983	0.843033	0.851299	0.769083	1698	tags=33%, list=16%, signal=28%	TNFAIP6/BCL2A1/CCL4/PDE4B
CD4_Naive	D1	BTM	viral sensing & immunity; IRF2 targets network (I) (M111.0)	11	-0.39105	-0.923463	0.56725	0.843033	0.851299	0.769083	3157	tags=55%, list=30%, signal=38%	TAP1/BST2/ZBP1/FES/CTSS/AIF1
CD4_Naive	D1	BTM	transmembrane transport (I) (M87)	10	-0.399659	-0.921288	0.568833	0.843033	0.851299	0.769083	1405	tags=40%, list=13%, signal=35%	TLR4/KCNH2/SLC11A1/DAPK1
CD4_Naive	D1	Hallmark	HALLMARK_MYC_TARGETS_V2	37	0.289905	0.931292	0.570372	0.843033	0.815044	0.769083	2092	tags=27%, list=20%, signal=22%	IMP4/PLK1/PES1/MYC/NPM1/SUPV3L1/HK2/WDR74/NOP56/UNG
CD4_Naive	D1	Hallmark	HALLMARK_UNFOLDED_PROTEIN_RESPONSE	70	-0.26376	-0.943847	0.570531	0.843033	0.815044	0.769083	2315	tags=31%, list=22%, signal=25%	ERN1/IFIT1/SPCS3/PDIA6/HSP90B1/SLC30A5/NABP1/EIF4A1/HSPA5/EXOSC2/EXOC2/CALR/DNAJA4/MTHFD2/RPS14/PSAT1/SLC7A5/YWHAZ/EDC4/ALDH18A1/DDX10/CHAC1
CD4_Naive	D1	BTM	E2F1 targets (Q4) (M10.1)	14	-0.362498	-0.917225	0.573469	0.843033	0.851299	0.769083	2004	tags=29%, list=19%, signal=23%	SLBP/RANBP1/FBXO5/ERBB2IP
CD4_Naive	D1	BTM	E2F1 targets (Q3) (M10.0)	23	-0.324242	-0.920263	0.574418	0.843033	0.851299	0.769083	1645	tags=22%, list=16%, signal=18%	RANBP1/FBXO5/ARID4A/ZNF367/ERBB2IP
CD4_Naive	D1	BTM	plasma cells & B cells, immunoglobulins (M156.0)	16	0.348314	0.914824	0.578883	0.843033	0.851299	0.769083	2678	tags=38%, list=26%, signal=28%	GNG7/IGJ/CD22/CPNE5/FCRL1/CD52
CD4_Naive	D1	BTM	transcription regulation in cell development (M49)	25	0.308156	0.905572	0.603523	0.861752	0.874671	0.78616	1878	tags=24%, list=18%, signal=20%	BASP1/KLF4/TMOD1/HMGB2/VCAN/EPB42
CD4_Naive	D1	Hallmark	HALLMARK_NOTCH_SIGNALING	17	0.33686	0.897761	0.604865	0.861752	0.822935	0.78616	1133	tags=24%, list=11%, signal=21%	ST3GAL6/PSEN2/PPARD/LFNG
CD4_Naive	D1	Hallmark	HALLMARK_COAGULATION	47	0.271528	0.915976	0.608972	0.861752	0.822935	0.78616	1691	tags=21%, list=16%, signal=18%	A2M/KLF7/RABIF/CTSO/USP11/ANXA1/TIMP1/PREP/PDGFB/MAFF
CD4_Naive	D1	BTM	mitochondrial cluster (M235)	12	0.363455	0.886051	0.616145	0.863755	0.880208	0.787987	3258	tags=58%, list=31%, signal=40%	ALDH6A1/ACADM/TCHP/PUS7/WDR92/ALG8/POP5
CD4_Naive	D1	BTM	enriched in monocytes (II) (M11.0)	118	-0.237547	-0.925771	0.632342	0.873184	0.881269	0.796589	2190	tags=25%, list=21%, signal=20%	TYMP/RASSF4/ZNF467/CTSH/FES/FCGR1B/RNASE2/FCAR/CDA/ALDH1A1/TGFBI/AIF1/TFEC/TIMP2/SLC11A1/LILRB2/FCN1/AOAH/CRISPLD2/IFI30/CFD/CD302/CSTA/GAS2L1/KIAA1598/ALDH2/IGSF6/LILRA6/HPSE
CD4_Naive	D1	BTM	enriched in B cells (VI) (M69)	14	-0.34391	-0.870192	0.634514	0.873184	0.881269	0.796589	1275	tags=21%, list=12%, signal=19%	BTLA/TSPAN13/P2RX5
CD4_Naive	D1	BTM	regulation of signal transduction (M3)	25	-0.303286	-0.879136	0.644968	0.873549	0.883518	0.796922	2202	tags=24%, list=21%, signal=19%	PTK2/PSD3/TIMP2/ENG/JUP/HPSE
CD4_Naive	D1	Hallmark	HALLMARK_REACTIVE_OXYGEN_SPECIES_PATHWAY	40	0.272597	0.89172	0.646426	0.873549	0.850561	0.796922	1397	tags=15%, list=13%, signal=13%	ERCC2/PDLIM1/PRDX6/PRDX4/FTL/GPX3
CD4_Naive	D1	Hallmark	HALLMARK_ESTROGEN_RESPONSE_LATE	86	0.239434	0.902645	0.673834	0.897409	0.86389	0.818689	1164	tags=15%, list=11%, signal=14%	TIAM1/TST/FAM102A/JAK1/STIL/CA2/CLIC3/KLF4/ADD3/FKBP5/TOB1/ID2/OPN3
CD4_Naive	D1	BTM	nuclear pore complex (M106.0)	10	0.360015	0.834284	0.676048	0.897409	0.913578	0.818689	2024	tags=40%, list=19%, signal=32%	NUP54/NUP107/XPO1/RAN
CD4_Naive	D1	BTM	Resting dendritic cell surface signature (S10)	29	-0.282669	-0.847106	0.709397	0.925377	0.933494	0.844203	860	tags=17%, list=8%, signal=16%	ENG/SFXN3/PTGFRN/IGSF6/LPCAT2
CD4_Naive	D1	BTM	T cell signaling and costimulation (M44)	10	0.351553	0.814674	0.709455	0.925377	0.933494	0.844203	1123	tags=30%, list=11%, signal=27%	IL7R/CD37/MAPK14
CD4_Naive	D1	Hallmark	HALLMARK_PROTEIN_SECRETION	66	0.239265	0.858424	0.746392	0.965162	0.93299	0.880499	1830	tags=24%, list=18%, signal=20%	DST/USO1/COPB2/ADAM10/YKT6/VAMP4/RAB9A/PPT1/CD63/AP2M1/ARCN1/ATP7A/SCAMP1/CLN5/BET1/VAMP7
CD4_Naive	D1	BTM	collagen, TGFB family et al (M77)	15	-0.305943	-0.788058	0.760734	0.9745	0.964077	0.889018	1104	tags=27%, list=11%, signal=24%	PTK2/CAMK1/ENG/JUP
CD4_Naive	D1	BTM	enriched in B cells (II) (M47.1)	23	0.276972	0.800574	0.769278	0.9745	0.964077	0.889018	2263	tags=30%, list=22%, signal=24%	BCL11A/CXCR5/BLNK/FCRLA/CELSR1/PAX5/BANK1
CD4_Naive	D1	BTM	T cell activation (III) (M7.4)	11	-0.322227	-0.760938	0.779347	0.9745	0.964077	0.889018	1045	tags=18%, list=10%, signal=16%	THEMIS/CD96
CD4_Naive	D1	BTM	MHC-TLR7-TLR8 cluster (M146)	14	-0.302365	-0.765072	0.784387	0.9745	0.964077	0.889018	1284	tags=36%, list=12%, signal=31%	HLA-F/HLA-E/HLA-DRB1/HLA-G/CD74
CD4_Naive	D1	BTM	putative targets of PAX3 (M89.0)	10	0.325853	0.755118	0.792671	0.9745	0.964077	0.889018	1691	tags=30%, list=16%, signal=25%	IL8/CDKN1A/MAFF
CD4_Naive	D1	BTM	cell cycle (III) (M103)	33	-0.256995	-0.795021	0.798244	0.9745	0.964077	0.889018	1204	tags=18%, list=12%, signal=16%	TFDP1/CDC45/RBL1/CHEK2/SMC1A/RAD21
CD4_Naive	D1	BTM	mismatch repair (I) (M22.0)	22	0.269332	0.768408	0.808781	0.9745	0.964077	0.889018	3205	tags=50%, list=31%, signal=35%	EXO1/CHEK1/MSH6/RFC4/CENPK/SMC2/PCNA/POLA1/BUB1/GMNN/RFC5
CD4_Naive	D1	BTM	enriched in B cells (III) (M47.2)	16	0.287142	0.754159	0.809825	0.9745	0.964077	0.889018	420	tags=12%, list=4%, signal=12%	FAIM3/HLA-DOA
CD4_Naive	D1	Hallmark	HALLMARK_P53_PATHWAY	123	0.214611	0.855048	0.812083	0.9745	0.963662	0.889018	1345	tags=16%, list=13%, signal=14%	FBXW7/CD82/BLCAP/PMM1/DDIT4/PRMT2/CGRRF1/SESN1/BTG1/SLC19A2/KLF4/PTPRE/KIF13B/TXNIP/TOB1/TRIAP1/TM7SF3/FAM162A/RAB40C/MDM2
CD4_Naive	D1	BTM	endoplasmic reticulum (M37.2)	12	-0.300425	-0.727921	0.820289	0.976535	0.965046	0.890874	248	tags=33%, list=2%, signal=33%	SGK1/ACSL1/TBXAS1/LPCAT2
CD4_Naive	D1	BTM	regulation of antigen presentation and immune response (M5.0)	58	-0.231313	-0.802758	0.83045	0.980847	0.96564	0.894808	2645	tags=31%, list=25%, signal=23%	HCK/TLR4/INPP5D/CD86/CTSH/CARD11/FCGR1B/PAK1/CSK/LIME1/HLA-DRB1/BTLA/PAG1/THEMIS/LILRB2/VASP/LY96/SLA2
CD4_Naive	D1	Hallmark	HALLMARK_E2F_TARGETS	113	0.214204	0.840801	0.837855	0.981862	0.963662	0.895733	2927	tags=35%, list=28%, signal=25%	EXOSC8/CENPE/LUC7L3/PLK1/MKI67/WEE1/USP1/ASF1B/RAD1/NUP107/HMGB2/PRDX4/MYC/CHEK1/DCK/NBN/RAD51C/CDKN1A/AK2/NOP56/XPO1/RAN/UNG/ATAD2/MCM2/IPO7/POP7/GINS4/SMC6/PCNA/EIF2S1/STAG1/TIPIN/DIAPH3/MCM3/CDKN1B/CBX5/CDCA3/PHF5A
CD4_Naive	D1	Hallmark	HALLMARK_GLYCOLYSIS	107	-0.216148	-0.829162	0.846442	0.984235	0.963662	0.897898	2029	tags=23%, list=19%, signal=19%	SLC35A3/ALDOA/TPI1/GALK2/FKBP4/HSPA5/TGFBI/CHST2/PGAM1/PFKP/CAPN5/HS2ST1/PPFIA4/SOD1/GYS1/PLOD1/EGLN3/B3GAT3/ECD/MED24/B3GNT3/TALDO1/CHST12/LDHA/PGK1
CD4_Naive	D1	BTM	cell division (stimulated CD4+ T cells) (M46)	12	-0.286458	-0.69408	0.861304	0.98427	0.973211	0.89793	1618	tags=33%, list=15%, signal=28%	CDK6/CDC45/SLC27A2/ZNRF1
CD4_Naive	D1	BTM	Plasma cell surface signature (S3)	10	0.296499	0.687094	0.864547	0.98427	0.973211	0.89793	2459	tags=40%, list=24%, signal=31%	ICAM2/SLC16A14/TXNDC15/HM13
CD4_Naive	D1	BTM	chaperonin mediated protein folding (I) (M204.0)	11	0.289978	0.689166	0.866158	0.98427	0.973211	0.89793	1929	tags=18%, list=18%, signal=15%	CCT7/NOP56
CD4_Naive	D1	Hallmark	HALLMARK_ESTROGEN_RESPONSE_EARLY	88	0.212757	0.803927	0.888865	0.989869	0.963662	0.903039	1800	tags=23%, list=17%, signal=19%	TIAM1/FAM102A/AQP3/SLC19A2/CLIC3/DHRS3/KLF4/ADD3/FKBP5/TOB1/MAST4/MYC/SLC37A1/OPN3/BCL11B/SCARB1/NRIP1/ABAT/CELSR2/CELSR1
CD4_Naive	D1	Hallmark	HALLMARK_INFLAMMATORY_RESPONSE	105	-0.208843	-0.798409	0.899191	0.989869	0.963662	0.903039	1025	tags=13%, list=10%, signal=12%	TAPBP/CALCRL/IL15RA/GNA15/IRF1/SGMS2/ICAM1/LY6E/PVR/IL18R1/PDE4B/P2RX4/CXCR6/IFITM1
CD4_Naive	D1	Hallmark	HALLMARK_WNT_BETA_CATENIN_SIGNALING	23	-0.245408	-0.696516	0.900059	0.989869	0.963662	0.903039	2306	tags=30%, list=22%, signal=24%	NKD1/CUL1/HDAC2/FRAT1/DLL1/KAT2A/CCND2
CD4_Naive	D1	Hallmark	HALLMARK_BILE_ACID_METABOLISM	55	-0.218877	-0.752832	0.905842	0.989869	0.963662	0.903039	2356	tags=27%, list=23%, signal=21%	CYP27A1/CAT/IDH2/PHYH/HSD3B7/HSD17B4/ABCA1/IDI1/LONP2/ALDH1A1/OPTN/SOD1/SLC27A2/ABCD1/MLYCD
CD4_Naive	D1	BTM	leukocyte activation and migration (M45)	10	0.273923	0.634777	0.908079	0.989869	0.982995	0.903039	3395	tags=40%, list=33%, signal=27%	SELPLG/FYN/ITGAL/SIRPG
CD4_Naive	D1	BTM	enriched in myeloid cells and monocytes (M81)	17	0.24527	0.653665	0.918029	0.989869	0.982995	0.903039	769	tags=12%, list=7%, signal=11%	NLRP3/PRAM1
CD4_Naive	D1	BTM	cell cycle and transcription (M4.0)	179	-0.198352	-0.818269	0.919671	0.989869	0.982995	0.903039	1505	tags=16%, list=14%, signal=14%	GPSM2/TGFBI/AIF1/TFEC/TIMP2/SLC11A1/CDC45/FBXO5/SIRPB2/GINS2/LILRB2/ERCC6L/FCN1/DAPK1/RMI1/KIF18A/AOAH/CCNF/IFI30/TPX2/CFD/CD302/CSTA/KIAA1598/ALDH2/ZNF367/IGSF6/LILRA6/HPSE
CD4_Naive	D1	BTM	TLR and inflammatory signaling (M16)	25	0.224188	0.658816	0.931813	0.989869	0.982995	0.903039	2737	tags=44%, list=26%, signal=33%	DYSF/TLR8/TLR1/TLR5/WDFY3/HSPA6/FGR/C5AR1/SIGLEC9/BST1/TLR2
CD4_Naive	D1	BTM	leukocyte migration (M88.0)	14	-0.246993	-0.624965	0.93289	0.989869	0.982995	0.903039	1486	tags=36%, list=14%, signal=31%	POF1B/ACSL5/BCL2L14/TMEM45B/CEACAM1
CD4_Naive	D1	BTM	inflammasome receptors and signaling (M53)	12	0.2458	0.599224	0.938648	0.989869	0.982995	0.903039	1202	tags=17%, list=12%, signal=15%	NLRP3/BIRC3
CD4_Naive	D1	BTM	enriched in B cells (I) (M47.0)	30	-0.219362	-0.662493	0.943676	0.989869	0.982995	0.903039	1275	tags=13%, list=12%, signal=12%	BTLA/TSPAN13/P2RX5/PNOC
CD4_Naive	D1	Hallmark	HALLMARK_ANGIOGENESIS	11	-0.240135	-0.567079	0.957421	0.994344	0.979588	0.907121	2202	tags=36%, list=21%, signal=29%	FGFR1/PTK2/S100A4/CCND2
CD4_Naive	D1	BTM	DC surface signature (S5)	34	-0.199472	-0.620296	0.975913	0.994344	0.995324	0.907121	2589	tags=29%, list=25%, signal=22%	ACE/TM2D2/ABHD12/LAMP2/CD58/ALCAM/TFRC/CALCRL/SLC6A6/PTGFRN
CD4_Naive	D1	Hallmark	HALLMARK_UV_RESPONSE_UP	89	0.187523	0.709624	0.978714	0.994344	0.979588	0.907121	1451	tags=17%, list=14%, signal=15%	TST/AQP3/CA2/MARK2/BTG1/YKT6/PPP1R2/CYB5R1/NPTXR/STIP1/BCL2L11/PPT1/PSMC3/GPX3/RFC4
CD4_Naive	D1	Hallmark	HALLMARK_APOPTOSIS	107	-0.187099	-0.717729	0.979588	0.994344	0.979588	0.907121	1682	tags=15%, list=16%, signal=13%	DDIT3/DAP3/TGFBR3/TIMP2/MADD/CASP3/SOD1/CDC25B/GNA15/IRF1/IGF2R/CREBBP/CCND2/IFITM3/SAT1/SMAD7
CD4_Naive	D1	BTM	CD4 T cell surface signature Th2-stimulated (S7)	10	-0.213574	-0.492327	0.985582	0.994344	0.995324	0.907121	8215	tags=50%, list=79%, signal=11%	SIT1/GPR171/ITM2A/CLDND1/TMEM200A
CD4_Naive	D1	BTM	respiratory electron transport chain (mitochondrion) (M238)	12	-0.201788	-0.488927	0.987715	0.994344	0.995324	0.907121	4157	tags=67%, list=40%, signal=40%	NDUFC2/NDUFB2/NDUFS8/UQCRH/NDUFA6/ATP5I/NDUFS7/NDUFA4
CD4_Naive	D1	BTM	T & B cell development, activation (M62.0)	19	-0.1697	-0.462015	0.995324	0.995324	0.995324	0.908015	346	tags=21%, list=3%, signal=20%	SH2D1A/PTK2/PSD3/CD7
CD4_Naive	D28	Hallmark	HALLMARK_OXIDATIVE_PHOSPHORYLATION	135	-0.38536	-1.52043	0.00434704	0.213936	0.152759	0.199673	2120	tags=33%, list=20%, signal=26%	SLC25A5/TIMM13/PDHX/ATP6V1C1/LDHA/PMPCA/ATP6V1G1/ACAA2/NDUFA5/NDUFB3/GPX4/MPC1/POLR2F/ALDH6A1/COX7A2/NDUFB2/NDUFB4/IDH3B/UQCRC2/ATP6AP1/TIMM17A/ALAS1/NDUFA4/ISCU/COX5A/COX8A/OGDH/TIMM10/ISCA1/GRPEL1/COX7B/COX7C/UQCRFS1/MRPS12/IDH2/SDHA/FDX1/NDUFA6/ACO2/MRPS15/PDK4/OPA1/COX6A1/CYCS
CD4_Naive	D28	BTM	golgi membrane (II) (M237)	12	0.709528	1.72701	0.00478967	0.213936	0.237898	0.199673	1833	tags=42%, list=18%, signal=34%	SLC35A5/SLC35B3/C3orf58/PAQR3/GOPC
CD4_Naive	D28	Hallmark	HALLMARK_TGF_BETA_SIGNALING	35	-0.537884	-1.66169	0.00611037	0.213936	0.152759	0.199673	2191	tags=46%, list=21%, signal=36%	SLC20A1/ACVR1/LTBP2/KLF10/UBE2D3/JUNB/FKBP1A/CDKN1C/PPP1R15A/SKIL/PPM1A/ID1/HIPK2/PPP1CA/SMAD7/CDK9
CD4_Naive	D28	BTM	T cell differentiation (M14)	11	0.71233	1.69969	0.00744571	0.213936	0.237898	0.199673	1111	tags=45%, list=11%, signal=41%	BCL11B/LRRN3/SPOCK2/TXK/ITK
CD4_Naive	D28	BTM	respiratory electron transport chain (mitochondrion) (M219)	16	-0.656445	-1.69557	0.00851393	0.213936	0.237898	0.199673	1893	tags=50%, list=18%, signal=41%	ATP5L/UQCRC2/COX5A/COX8A/COX7B/COX7C/UQCRFS1/COX6A1
CD4_Naive	D28	BTM	DNA repair (M76)	16	0.65415	1.72149	0.00951593	0.213936	0.237898	0.199673	106	tags=25%, list=1%, signal=25%	FANCD2/RFC4/FEN1/H2AFX
CD4_Naive	D28	Hallmark	HALLMARK_MYC_TARGETS_V1	143	-0.360974	-1.43528	0.00998366	0.213936	0.166394	0.199673	2469	tags=31%, list=24%, signal=24%	PCBP1/PTGES3/C1QBP/YWHAQ/RANBP1/SNRPA1/STARD7/RPL18/TFDP1/CDK4/LDHA/HNRNPA3/TRIM28/HDGF/CCT2/HNRNPC/RPLP0/SRSF3/HSP90AB1/PSMA1/HNRNPA2B1/MRPS18B/COX5A/SF3A1/TXNL4A/IFRD1/UBE2E1/PSMB3/SNRPD2/PRDX4/SNRPA/PGK1/CDC45/PRPS2/PSMC4/NME1/DDX21/SERBP1/PSMD8/UBE2L3/U2AF1/MRPL9/MAD2L1/SRSF2/GSPT1
CD4_Naive	D28	BTM	cell cycle (I) (M4.1)	72	0.38603	1.40862	0.0287554	0.405517	0.401205	0.378482	2479	tags=39%, list=24%, signal=30%	FANCD2/RFC4/FEN1/H2AFX/MND1/CCNB1/PLK1/C11orf82/MCM4/RAD51/EXO1/CASC5/NUSAP1/APITD1/RACGAP1/CKS2/DNA2/AURKA/OIP5/CDCA5/DTYMK/FANCI/CENPE/SPC24/POLA2/CENPN/FBXO5/CENPW
CD4_Naive	D28	BTM	respiratory electron transport chain (mitochondrion) (M231)	10	-0.687193	-1.56909	0.029102	0.405517	0.401205	0.378482	2284	tags=70%, list=22%, signal=55%	NDUFB11/ATP5L/NDUFB3/NDUFB4/ATP5C1/COX5A/UQCRFS1
CD4_Naive	D28	BTM	T cell activation (I) (M7.1)	38	0.460628	1.48598	0.0316857	0.405517	0.401205	0.378482	1626	tags=32%, list=16%, signal=27%	CD8B/BCL11B/IL7R/TIGIT/LEF1/IKZF1/CCR7/TXK/ITK/CCL5/THEMIS/ZAP70
CD4_Naive	D28	BTM	respiratory electron transport chain (mitochondrion) (M216)	10	-0.674843	-1.54089	0.0375263	0.405517	0.401205	0.378482	877	tags=40%, list=8%, signal=37%	NDUFS6/COX7B/COX7C/COX6A1
CD4_Naive	D28	Hallmark	HALLMARK_TNFA_SIGNALING_VIA_NFKB	130	-0.338406	-1.32772	0.0384265	0.405517	0.386207	0.378482	2226	tags=33%, list=21%, signal=26%	NFAT5/BCL3/NFKB1/TNIP2/NAMPT/DUSP1/IL18/SGK1/SLC2A3/IFIT2/KLF10/DDX58/B4GALT1/JUNB/EIF1/AREG/CD69/PER1/BTG2/SLC2A6/NR4A2/PNRC1/PPP1R15A/TNFAIP3/TLR2/NR4A3/STAT5A/RELB/DUSP5/GEM/SOCS3/CCNL1/ZBTB10/SIK1/IFIH1/PDE4B/TUBB2A/CCL4/PTGER4/TNFAIP6/GADD45A/NINJ1/BHLHE40
CD4_Naive	D28	BTM	type I interferon response (M127)	11	-0.656035	-1.52883	0.0406425	0.405517	0.401205	0.378482	698	tags=45%, list=7%, signal=42%	IRF7/STAT1/IFIH1/PARP9/IFITM1
CD4_Naive	D28	BTM	leukocyte differentiation (M160)	11	-0.648717	-1.51178	0.0449003	0.405517	0.401205	0.378482	2176	tags=55%, list=21%, signal=43%	BCL3/JUNB/BTG2/NR4A2/ADAM8/ID1
CD4_Naive	D28	BTM	enriched in antigen presentation (I) (M71)	12	-0.626113	-1.49872	0.0473077	0.405517	0.401205	0.378482	1564	tags=33%, list=15%, signal=28%	CD74/SLC27A2/HLA-DRB1/HLA-DPB1
CD4_Naive	D28	BTM	enriched in activated dendritic cells (II) (M165)	18	-0.55955	-1.4893	0.0481446	0.405517	0.401205	0.378482	1988	tags=44%, list=19%, signal=36%	IL18/IFIT2/DAPK1/MGST1/PRKAR2B/IFIH1/PARP9/TNFAIP6
CD4_Naive	D28	Hallmark	HALLMARK_MTORC1_SIGNALING	142	-0.326359	-1.29732	0.0489966	0.405517	0.386207	0.378482	2238	tags=31%, list=21%, signal=25%	ARPC5L/DAPP1/DDIT3/HSPA4/EGLN3/CCT6A/ALDOA/NAMPT/ATP2A2/MLLT11/SLC2A3/LDHA/CORO1A/UBE2D3/ENO1/SLC7A5/BTG2/TCEA1/DHCR7/TES/MTHFD2L/TUBG1/GLRX/SQLE/PPP1R15A/DHCR24/HMGCS1/IFRD1/HSPA5/GGA2/TPI1/M6PR/SKAP2/SERP1/SLC9A3R1/PGK1/PSMC4/SC5D/SYTL2/BHLHE40/BCAT1/TXNRD1/CYP51A1/ASNS
CD4_Naive	D28	Hallmark	HALLMARK_SPERMATOGENESIS	45	0.42079	1.40612	0.0508798	0.405517	0.386207	0.378482	1919	tags=24%, list=18%, signal=20%	RFC4/POMC/RAD17/PARP2/PIAS2/DPEP3/EZH2/PCSK1N/CCT6B/AURKA/COIL
CD4_Naive	D28	BTM	Naive B cell surface signature (S8)	15	0.57802	1.49408	0.0535937	0.405517	0.412259	0.378482	1271	tags=33%, list=12%, signal=29%	HLA-DMA/SLC24A1/CCR6/P2RY14/HVCN1
CD4_Naive	D28	Hallmark	HALLMARK_ADIPOGENESIS	124	-0.33499	-1.30485	0.0540689	0.405517	0.386207	0.378482	1912	tags=31%, list=18%, signal=26%	IFNGR1/DDT/ALDOA/PPP1R15B/SOD1/SAMM50/RIOK3/ACAA2/SULT1A1/NDUFA5/CMPK1/GPX4/SCARB1/PTCD3/MTCH2/DHCR7/CPT2/SLC27A1/COX8A/DBT/SLC25A1/ENPP2/CD36/STAT5A/UBC/GRPEL1/GPD2/COX7B/PIM3/BAZ2A/LTC4S/CHUK/PPM1B/GADD45A/CCNG2/ACO2/MCCC1/ALDH2/COX6A1
CD4_Naive	D28	BTM	small GTPase mediated signal transduction (M215)	12	0.609094	1.48255	0.060808	0.434343	0.434343	0.405387	467	tags=25%, list=4%, signal=24%	GMIP/FGD3/ARHGDIA
CD4_Naive	D28	BTM	platelet activation (II) (M32.1)	18	-0.52127	-1.38741	0.0932445	0.620229	0.608129	0.57888	2561	tags=39%, list=25%, signal=29%	EHMT2/ZYX/ACTN4/GNAI2/MAP2K2/MAP7D1/MLF2
CD4_Naive	D28	BTM	enriched in T cells (II) (M223)	10	0.607405	1.4085	0.0973007	0.620229	0.608129	0.57888	1298	tags=40%, list=12%, signal=35%	LRRN3/TC2N/LBH/CLEC2D
CD4_Naive	D28	Hallmark	HALLMARK_FATTY_ACID_METABOLISM	89	-0.337859	-1.24908	0.0992366	0.620229	0.589998	0.57888	2168	tags=29%, list=21%, signal=23%	ACSL1/ALDOA/EPHX1/LDHA/ALDH9A1/ACAA2/GRHPR/IDH3B/CPT2/PPARA/DHCR24/HMGCS1/CBR1/CD36/PTS/GPD2/GABARAPL1/PCBD1/SDHA/HSP90AA1/LTC4S/ACO2/BLVRA/NCAPH2/ALAD/MIF
CD4_Naive	D28	Hallmark	HALLMARK_HEME_METABOLISM	114	-0.318803	-1.22458	0.1062	0.637197	0.589998	0.594718	1920	tags=25%, list=18%, signal=21%	BNIP3L/RIOK3/CROCCP2/GAPVD1/HDGF/ALDH6A1/FBXO34/BTG2/TCEA1/ACP5/NUDT4/CDR2/OSBP2/BSG/ICAM4/ISCA1/NFE2L1/YPEL5/TSPAN5/GYPC/CAST/RAD23A/SLC11A2/ELL2/BLVRA/ALAD/RBM38/PRDX2/ASNS
CD4_Naive	D28	BTM	transcription regulation in cell development (M49)	25	0.447152	1.31055	0.124346	0.674908	0.670219	0.629914	2843	tags=56%, list=27%, signal=41%	CCNB1/MYH10/C11orf82/MSH2/CASC5/VCAN/PLXNB2/GSN/CEBPA/TMOD1/FBXO5/RXRA/HMGB2/EPB42
CD4_Naive	D28	BTM	enriched in cell cycle (M167)	12	-0.563348	-1.34848	0.127308	0.674908	0.670219	0.629914	1007	tags=25%, list=10%, signal=23%	PPP2R1A/GSPT1/RBM38
CD4_Naive	D28	BTM	Resting dendritic cell surface signature (S10)	29	0.425648	1.28929	0.127342	0.674908	0.670219	0.629914	1044	tags=14%, list=10%, signal=12%	LRFN4/HLA-DMA/EMP1/CRIM1
CD4_Naive	D28	Hallmark	HALLMARK_G2M_CHECKPOINT	118	-0.309866	-1.19859	0.130482	0.674908	0.652411	0.629914	2035	tags=26%, list=19%, signal=21%	SLC7A1/TFDP1/PURA/CDK4/RAD21/PRMT5/SLC7A5/FANCC/MT2A/NUMA1/SUV39H1/NCL/SMC1A/ARID4A/TOP2A/FOXN3/STMN1/SQLE/PRC1/AMD1/BRCA2/SMC4/ILF3/CDC45/CTCF/PML/TPX2/SFPQ/MAD2L1/SRSF2/GSPT1
CD4_Naive	D28	BTM	cell adhesion (M51)	11	0.561086	1.33881	0.140641	0.703206	0.703206	0.656325	533	tags=18%, list=5%, signal=17%	TPM1/MGP
CD4_Naive	D28	BTM	antiviral IFN signature (M75)	14	-0.52513	-1.30405	0.152805	0.719954	0.727641	0.671957	2983	tags=50%, list=29%, signal=36%	IRF7/OAS3/BCL3/DDX58/IFIH1/PML/CARD9
CD4_Naive	D28	Hallmark	HALLMARK_INTERFERON_GAMMA_RESPONSE	154	-0.286486	-1.14873	0.159861	0.719954	0.691104	0.671957	2333	tags=27%, list=22%, signal=21%	LGALS3BP/RAPGEF6/PFKP/IFI35/NFKB1/NAMPT/TAPBP/NLRC5/IFI44L/TRAFD1/IFIT2/STAT3/DDX58/XAF1/OGFR/CD69/HELZ2/MT2A/CD74/IFITM3/TDRD7/PELI1/TNFAIP3/PSME2/TOR1B/GPR18/ZBP1/SOCS3/MVP/IL15/IFIH1/PDE4B/RIPK1/SOCS1/PML/IRF4/TNFAIP6/HLA-DRB1/LAP3/IFITM2/MX1/PNPT1
CD4_Naive	D28	BTM	enriched in antigen presentation (II) (M95.0)	16	0.486546	1.28041	0.165701	0.719954	0.730388	0.671957	976	tags=31%, list=9%, signal=28%	HLA-DMA/GIMAP6/ITGA4/IL10RA/CD53
CD4_Naive	D28	Hallmark	HALLMARK_APICAL_SURFACE	20	0.45347	1.26195	0.165865	0.719954	0.691104	0.671957	1241	tags=20%, list=12%, signal=18%	GAS1/DCBLD2/ADAM10/EPHB4
CD4_Naive	D28	BTM	cell cycle, mitotic phase (M230)	11	-0.552614	-1.28782	0.167989	0.719954	0.730388	0.671957	228	tags=55%, list=2%, signal=53%	JMY/RANBP2/TP53BP2/TTC19/NAE1/TUBE1
CD4_Naive	D28	BTM	cell cycle and transcription (M4.0)	179	0.269364	1.12378	0.182451	0.760211	0.734745	0.70953	2518	tags=32%, list=24%, signal=25%	FANCD2/RFC4/FEN1/H2AFX/MND1/C5AR1/CCNB1/TLR8/PLK1/TMEM106C/ASGR1/C11orf82/MPEG1/MCM4/RAD51/EXO1/CASC5/NUSAP1/APITD1/MARCKS/ASGR2/NOD2/SIGLEC7/HSPA6/FGR/LILRB3/EZH2/DIAPH3/RACGAP1/CKS2/DNA2/VCAN/PLXNB2/WDFY3/ALOX5/AURKA/OIP5/CDCA5/IL13RA1/FANCI/C1orf112/S100A11/HCK/CENPE/CPPED1/CEBPA/SPC24/FCN1/PTAFR/POLA2/ATAD2/DMXL2/POLQ/CENPN/FBXO5/CENPW/RXRA/LGALS2
CD4_Naive	D28	BTM	leukocyte activation and migration (M45)	10	0.54996	1.27529	0.193974	0.771482	0.734745	0.72005	617	tags=20%, list=6%, signal=19%	ITGA4/FYN
CD4_Naive	D28	BTM	enriched in myeloid cells and monocytes (M81)	17	0.460897	1.2298	0.19929	0.771482	0.734745	0.72005	1389	tags=24%, list=13%, signal=20%	SNCA/MYH10/MARCKS/F5
CD4_Naive	D28	BTM	cell division (stimulated CD4+ T cells) (M46)	12	-0.519823	-1.24429	0.203846	0.771482	0.734745	0.72005	1418	tags=42%, list=14%, signal=36%	TOP2A/SLC27A2/DHCR24/CDK6/CDC45
CD4_Naive	D28	BTM	enriched in NK cells (II) (M61.0)	11	-0.534096	-1.24466	0.205729	0.771482	0.734745	0.72005	3184	tags=45%, list=30%, signal=32%	KIR3DL1/CD7/S1PR5/KIR2DL2/CD96
CD4_Naive	D28	Hallmark	HALLMARK_MITOTIC_SPINDLE	125	-0.286048	-1.11672	0.2249	0.79994	0.728892	0.74661	2054	tags=27%, list=20%, signal=22%	SPTAN1/PXN/CAPZB/UXT/FSCN1/ACTN4/TRIO/HOOK3/KIF1B/NUMA1/ARF6/SMC1A/TOP2A/CDC42/ARL8A/KIF3C/MYH9/SAC3D1/PRC1/DST/PKD2/BRCA2/SMC4/KLC1/TPX2/ALMS1/STAU1/CEP57/DYNLL2/TUBD1/PALLD/NIN/PCNT/ARHGEF2
CD4_Naive	D28	BTM	regulation of signal transduction (M3)	25	0.39756	1.1652	0.244714	0.79994	0.821501	0.74661	1613	tags=28%, list=15%, signal=24%	C5AR1/FGD4/CDK14/RGL1/NOD2/TLR5/PLXNB2
CD4_Naive	D28	Hallmark	HALLMARK_PEROXISOME	60	-0.324395	-1.12064	0.259342	0.79994	0.728892	0.74661	1912	tags=27%, list=18%, signal=22%	SOD1/ALDH9A1/HRAS/ITGB1BP1/TOP2A/BCL10/SLC27A2/DHCR24/FIS1/MVP/IDH2/HSD3B7/TSPO/PEX6/PEX11B/PEX5
CD4_Naive	D28	Hallmark	HALLMARK_KRAS_SIGNALING_UP	99	0.28516	1.09496	0.260602	0.79994	0.728892	0.74661	2254	tags=30%, list=22%, signal=24%	TSPAN7/TLR8/BTBD3/EMP1/IL7R/ZNF277/RBM4/IKZF1/ST6GAL1/AVL9/FUCA1/DCBLD2/IL10RA/FLT4/ID2/IGFBP3/PCSK1N/TRIB1/ETS1/BIRC3/ABCB1/PSMB8/AMMECR1/AKT2/PTCD2/SDCCAG8/EVI5/CA2/WDR33/CCND2
CD4_Naive	D28	BTM	B cell surface signature (S2)	39	0.346656	1.12373	0.27007	0.79994	0.821501	0.74661	1324	tags=26%, list=13%, signal=22%	HLA-DMA/FCRL2/FAIM3/SLC24A1/CCR6/FCRL1/SLC44A5/CD22/SLC6A16/TMEM156
CD4_Naive	D28	BTM	enriched in monocytes (II) (M11.0)	118	-0.280719	-1.08585	0.272066	0.79994	0.821501	0.74661	1446	tags=22%, list=14%, signal=19%	CSF3R/KCNE3/CD93/TYMP/SGK1/CLEC7A/SIRPB1/SLC11A1/EPB41L3/MGST1/FES/CDA/GAS2L1/TLR2/CD36/ZNF467/CTSH/HPSE/CSTA/LILRA1/SCPEP1/PLA2G7/ALDH2/RASSF4/LILRA6/FCAR
CD4_Naive	D28	BTM	enriched in T cells (I) (M7.0)	46	0.330822	1.11014	0.272804	0.79994	0.821501	0.74661	1718	tags=28%, list=16%, signal=24%	BCL11B/GIMAP6/IL7R/TIGIT/LEF1/GZMK/ITK/PRF1/XCL2/CCL5/GIMAP7/ZAP70/ETS1
CD4_Naive	D28	Hallmark	HALLMARK_INTERFERON_ALPHA_RESPONSE	80	-0.302573	-1.09816	0.274855	0.79994	0.728892	0.74661	1977	tags=24%, list=19%, signal=19%	IFI44L/TRAFD1/IFIT2/OGFR/HELZ2/CD74/IFITM3/TDRD7/MVB12A/PSME2/SAMD9/IL15/IFIH1/PARP9/IFITM1/LAP3/IFITM2/MX1/PNPT1
CD4_Naive	D28	Hallmark	HALLMARK_REACTIVE_OXYGEN_SPECIES_PATHWAY	40	-0.348702	-1.11329	0.284037	0.79994	0.728892	0.74661	1912	tags=40%, list=18%, signal=33%	PFKP/SRXN1/SOD1/SBNO2/GPX4/JUNB/NDUFB4/MGST1/GLRX2/FES/GLRX/PRDX4/CDKN2D/NDUFA6/TXNRD1/PRDX2
CD4_Naive	D28	Hallmark	HALLMARK_WNT_BETA_CATENIN_SIGNALING	23	0.391343	1.12795	0.285356	0.79994	0.728892	0.74661	2254	tags=35%, list=22%, signal=27%	RBPJ/LEF1/MAML1/MYC/AXIN1/AXIN2/HDAC11/CCND2
CD4_Naive	D28	Hallmark	HALLMARK_CHOLESTEROL_HOMEOSTASIS	46	-0.337752	-1.10788	0.286687	0.79994	0.728892	0.74661	2576	tags=28%, list=25%, signal=21%	ATF5/CLU/ETHE1/ATXN2/PCYT2/DHCR7/PNRC1/SQLE/HMGCS1/TNFRSF12A/SC5D/FDFT1/CYP51A1
CD4_Naive	D28	BTM	T cell signaling and costimulation (M44)	10	0.503683	1.16798	0.288136	0.79994	0.821501	0.74661	1505	tags=30%, list=14%, signal=26%	IL7R/FYN/MAPK14
CD4_Naive	D28	BTM	mitotic cell cycle - DNA replication (M4.4)	21	0.399179	1.12196	0.298884	0.79994	0.821501	0.74661	2261	tags=38%, list=22%, signal=30%	MND1/MCM8/MCM4/EXO1/OIP5/MCM3/C1orf112/POLA2
CD4_Naive	D28	BTM	platelet activation (I) (M32.0)	16	-0.436093	-1.12641	0.303406	0.79994	0.821501	0.74661	1802	tags=44%, list=17%, signal=36%	ZYX/ACTN4/CORO1A/GNAI2/UBE2M/PPP2R1A/PPP1CA
CD4_Naive	D28	BTM	enriched in NK cells (III) (M157)	10	-0.498567	-1.13839	0.311124	0.79994	0.821501	0.74661	971	tags=30%, list=9%, signal=27%	GPR18/CCL4/C1orf21
CD4_Naive	D28	BTM	Plasma cell surface signature (S3)	10	0.489187	1.13436	0.318267	0.79994	0.821501	0.74661	2423	tags=60%, list=23%, signal=46%	SLC44A1/TXNDC15/ICAM2/SLC16A14/TMEM37/GPR25
CD4_Naive	D28	Hallmark	HALLMARK_PANCREAS_BETA_CELLS	11	-0.480802	-1.12047	0.323592	0.79994	0.728892	0.74661	2716	tags=45%, list=26%, signal=34%	AKT3/SRP9/FOXO1/SPCS1/SRP14
CD4_Naive	D28	BTM	myeloid cell enriched receptors and transporters (M4.3)	18	0.406918	1.09987	0.326522	0.79994	0.821501	0.74661	1037	tags=28%, list=10%, signal=25%	AMICA1/TLR8/ASGR1/MPEG1/SIGLEC7
CD4_Naive	D28	Hallmark	HALLMARK_E2F_TARGETS	113	-0.274644	-1.05326	0.337427	0.79994	0.728892	0.74661	1523	tags=23%, list=15%, signal=20%	RAD51AP1/CDK4/ASF1B/RAD21/DNMT1/SUV39H1/NAA38/SMC1A/TOP2A/TUBG1/STMN1/NCAPD2/BRCA2/SMC4/PHF5A/ILF3/PRDX4/RAD51C/RBBP7/CTCF/PNN/NME1/SNRPB/MAD2L1/SRSF2/GSPT1
CD4_Naive	D28	BTM	CORO1A-DEF6 network (I) (M32.2)	12	0.45298	1.10257	0.33965	0.79994	0.821501	0.74661	1036	tags=25%, list=10%, signal=23%	STXBP2/TSC2/H1FX
CD4_Naive	D28	BTM	extracellular matrix (II) (M2.1)	16	-0.421957	-1.0899	0.341525	0.79994	0.821501	0.74661	777	tags=25%, list=7%, signal=23%	COL6A2/SPARC/CTSH/PLA2G7
CD4_Naive	D28	BTM	MHC-TLR7-TLR8 cluster (M146)	14	-0.442832	-1.09968	0.34352	0.79994	0.821501	0.74661	322	tags=36%, list=3%, signal=35%	HLA-G/HLA-DQB1/CD74/HLA-DRB1/HLA-DPB1
CD4_Naive	D28	BTM	chaperonin mediated protein folding (I) (M204.0)	11	0.460933	1.09983	0.349741	0.79994	0.821501	0.74661	2867	tags=45%, list=27%, signal=33%	CCT8/ATIC/CCT3/CCT4/HSPD1
CD4_Naive	D28	BTM	transmembrane transport (I) (M87)	10	-0.481454	-1.09932	0.353245	0.79994	0.821501	0.74661	1776	tags=40%, list=17%, signal=33%	DAPK1/SLC11A1/TLR2/CD36
CD4_Naive	D28	Hallmark	HALLMARK_UV_RESPONSE_DN	69	0.287478	1.04045	0.372625	0.79994	0.728892	0.74661	2096	tags=28%, list=20%, signal=22%	ATRN/ERBB2/ANXA2/FBLN5/MT1E/FYN/BMPR1A/CELF2/TGFBR2/MYC/VAV2/MAPK14/NOTCH2/PIAS3/MAP1B/SFMBT1/RASA2/KALRN/MIOS
CD4_Naive	D28	Hallmark	HALLMARK_ANDROGEN_RESPONSE	66	-0.296195	-1.0438	0.37572	0.79994	0.728892	0.74661	1749	tags=24%, list=17%, signal=20%	DBI/B4GALT1/ADRM1/RRP12/SPCS3/ELK4/DHCR24/HMGCS1/RPS6KA3/STK39/ZBTB10/CDK6/LMAN1/ELL2/ADAMTS1/INPP4B
CD4_Naive	D28	BTM	KLF12 targets network (M32.3)	10	-0.471369	-1.07629	0.377178	0.79994	0.835157	0.74661	2523	tags=50%, list=24%, signal=38%	DGKZ/CORO1A/GNAI2/UBE2M/PPP2R1A
CD4_Naive	D28	BTM	mitochondrial cluster (M235)	12	0.437361	1.06455	0.380466	0.79994	0.835157	0.74661	952	tags=25%, list=9%, signal=23%	POP5/TMEM218/PUS7
CD4_Naive	D28	Hallmark	HALLMARK_COMPLEMENT	115	-0.265811	-1.02246	0.394	0.79994	0.728892	0.74661	1871	tags=21%, list=18%, signal=17%	F8/LCK/GNAI2/CTSS/CD55/XPNPEP1/LIPA/CDA/RCE1/CTSL/SIRT6/TNFAIP3/HSPA5/CD36/GPD2/DUSP5/CTSH/FDX1/ERAP2/PLA2G7/LAP3/CALM1/MSRB1/CALM3
CD4_Naive	D28	Hallmark	HALLMARK_IL2_STAT5_SIGNALING	122	-0.262854	-1.02186	0.39554	0.79994	0.728892	0.74661	2214	tags=22%, list=21%, signal=18%	IFNGR1/IKZF2/ICOS/AHCY/SLC2A3/UMPS/GPX4/BATF/IFITM3/CDKN1C/IKZF4/CD81/GPR65/NFKBIZ/GABARAPL1/IGF2R/AGER/CTLA4/RNH1/RGS16/SOCS1/IRF4/CTSZ/CDC42SE2/HIPK2/BHLHE40/SNX14
CD4_Naive	D28	BTM	cell adhesion (GO) (M117)	17	-0.399446	-1.04729	0.398464	0.79994	0.835157	0.74661	1007	tags=24%, list=10%, signal=21%	CORO1A/PPP2R1A/NINJ1/CD96
CD4_Naive	D28	BTM	enriched in B cells (III) (M47.2)	16	0.396827	1.04431	0.40029	0.79994	0.835157	0.74661	2805	tags=44%, list=27%, signal=32%	FAIM3/CDK14/VPREB3/ALOX5/MEF2C/CELSR1/FCRLA
CD4_Naive	D28	Hallmark	HALLMARK_DNA_REPAIR	99	-0.272906	-1.02588	0.404513	0.79994	0.728892	0.74661	1886	tags=26%, list=18%, signal=22%	DCTN4/UMPS/ELL/GPX4/POLR2F/SUPT5H/RAE1/ADRM1/POLR1D/POLD4/CDA/POLR2D/SAC3D1/MRPL40/DGUOK/RNMT/TAF10/ERCC8/PDE4B/ALYREF/GTF3C5/POLR2K/SNAPC5/NME1/BRF2/POLR3C
CD4_Naive	D28	Hallmark	HALLMARK_HEDGEHOG_SIGNALING	15	-0.409118	-1.0379	0.405166	0.79994	0.728892	0.74661	1183	tags=27%, list=11%, signal=24%	MYH9/CDK6/PML/TLE1
CD4_Naive	D28	BTM	receptors, cell migration (M109)	11	0.431966	1.03072	0.419442	0.79994	0.835157	0.74661	1680	tags=27%, list=16%, signal=23%	LEF1/CCR7/TRIB1
CD4_Naive	D28	Hallmark	HALLMARK_KRAS_SIGNALING_DN	56	-0.299429	-1.02121	0.41964	0.79994	0.728892	0.74661	2055	tags=36%, list=20%, signal=29%	FGGY/ALOX12B/IFI44L/EFHD1/SGK1/CLSTN3/BTG2/RYR1/NR4A2/RIBC2/TGM1/GAMT/MFSD6/SKIL/TG/SLC25A23/THNSL2/ITGB1BP2/GTF3C5/MX1
CD4_Naive	D28	Hallmark	HALLMARK_MYC_TARGETS_V2	37	0.314241	1.00729	0.433355	0.79994	0.728892	0.74661	2888	tags=41%, list=28%, signal=29%	PLK1/PPRC1/MCM4/UNG/MAP3K6/PHB/MYC/WDR74/IPO4/HK2/LAS1L/SLC19A1/PRMT3/HSPD1/PES1
CD4_Naive	D28	BTM	regulation of antigen presentation and immune response (M5.0)	58	-0.295693	-1.01413	0.433384	0.79994	0.835157	0.74661	1856	tags=24%, list=18%, signal=20%	CLEC7A/LCK/LY96/CD3D/PAK1/TLR2/LIME1/CARD11/VASP/CTSH/CTLA4/CHUK/HLA-DRB1/HLA-DPB1
CD4_Naive	D28	BTM	lysosomal/endosomal proteins (M139)	10	-0.449104	-1.02545	0.434999	0.79994	0.835157	0.74661	3042	tags=50%, list=29%, signal=35%	GAA/CTSD/CTSS/SLC11A1/CTSH
CD4_Naive	D28	BTM	chemokines and inflammatory molecules in myeloid cells (M86.0)	12	-0.428621	-1.02598	0.435769	0.79994	0.835157	0.74661	2163	tags=50%, list=21%, signal=40%	NFKB1/DUSP1/TNFAIP3/PDE4B/CCL4/TNFAIP6
CD4_Naive	D28	Hallmark	HALLMARK_IL6_JAK_STAT3_SIGNALING	49	-0.301996	-1.00526	0.437335	0.79994	0.728892	0.74661	1070	tags=16%, list=10%, signal=15%	TLR2/CD36/SOCS3/BAK1/SOCS1/TNFRSF12A/PTPN11/TNFRSF1A
CD4_Naive	D28	BTM	inflammasome receptors and signaling (M53)	12	-0.427235	-1.02267	0.438462	0.79994	0.835157	0.74661	1109	tags=25%, list=11%, signal=22%	PAK1/TNFAIP3/CARD9
CD4_Naive	D28	BTM	DC surface signature (S5)	34	0.318728	1.00365	0.442633	0.79994	0.835157	0.74661	2101	tags=24%, list=20%, signal=19%	LRFN4/GPR157/EMP1/CRIM1/CD58/AGPAT3/SLC6A6/CD274
CD4_Naive	D28	Hallmark	HALLMARK_INFLAMMATORY_RESPONSE	105	0.257851	0.998011	0.452988	0.808907	0.730625	0.754979	1469	tags=19%, list=14%, signal=17%	RTP4/PTGIR/C5AR1/GPC3/RNF144B/AHR/IL7R/TLR1/DCBLD2/IL10RA/GNA15/PTGER2/OSMR/NOD2/CCR7/MEFV/MYC/GPR183/CCL5/IL18R1
CD4_Naive	D28	BTM	plasma cells & B cells, immunoglobulins (M156.0)	16	0.378686	0.996563	0.462143	0.815547	0.855821	0.761177	1877	tags=44%, list=18%, signal=36%	FCRL2/FCRL1/CD22/VPREB3/IGLL5/ADAM28/PCDH9
CD4_Naive	D28	BTM	T & B cell development, activation (M62.0)	19	0.353495	0.971696	0.487933	0.846378	0.876761	0.789953	2014	tags=26%, list=19%, signal=21%	RGL1/VPREB3/CAMK2D/NAV1/ACPL2
CD4_Naive	D28	Hallmark	HALLMARK_GLYCOLYSIS	107	-0.256066	-0.974365	0.50358	0.846378	0.779207	0.789953	2270	tags=23%, list=22%, signal=18%	GFPT1/PFKP/EGLN3/ALDOA/POLR3K/LDHA/SOD1/BIK/ALDH9A1/B4GALT1/ENO1/TGFA/GLRX/STMN1/B3GAT3/HSPA5/TPI1/MED24/PGK1/PGAM1/PSMC4/MIF/ECD/CAPN5/SLC25A13
CD8_TRM	D1	BTM	enriched in NK cells (I) (M7.2)	30	0.457768	1.46834	0.0407557	0.322371	0.416724	0.299201	1133	tags=33%, list=19%, signal=27%	GZMB/XCL1/KLRC1/EOMES/FGFBP2/ARL4C/CCL5/TGFBR3/PRKCQ/GZMH
CD4_Naive	D28	BTM	putative targets of PAX3 (M89.0)	10	-0.423555	-0.967117	0.506797	0.846378	0.876761	0.789953	1705	tags=40%, list=16%, signal=34%	IL8/NR4A2/GEM/SIK1
CD4_Naive	D28	Hallmark	HALLMARK_ALLOGRAFT_REJECTION	123	-0.248803	-0.96832	0.520528	0.846378	0.779207	0.789953	2455	tags=26%, list=24%, signal=20%	B2M/IL27RA/CD8A/CD47/IFNGR1/BCL3/TAPBP/IL18/UBE2N/EIF4G3/IL12A/LY75/LCK/CD3D/CTSS/CD74/BCL10/RPL9/GPR65/EIF5A/TLR2/DEGS1/FCGR2B/GALNT1/IL15/EIF3A/SOCS1/IRF4/CCL4/NME1/BCAT1/CD96
CD4_Naive	D28	BTM	cell cycle, ATP binding (M144)	10	0.4045	0.937984	0.534631	0.846378	0.876761	0.789953	1489	tags=30%, list=14%, signal=26%	MCTS1/TLK1/VPS4B
CD4_Naive	D28	BTM	CD4 T cell surface signature Th2-stimulated (S7)	10	0.403881	0.93655	0.536095	0.846378	0.876761	0.789953	1251	tags=20%, list=12%, signal=18%	SLC4A7/SLC37A3
CD4_Naive	D28	BTM	respiratory electron transport chain (mitochondrion) (M238)	12	-0.393575	-0.942094	0.539423	0.846378	0.876761	0.789953	1542	tags=50%, list=15%, signal=43%	NDUFS7/ATP5I/NDUFC2/NDUFB2/NDUFA4/NDUFA6
CD4_Naive	D28	BTM	enriched in B cells (VI) (M69)	14	0.368663	0.937559	0.540356	0.846378	0.876761	0.789953	1877	tags=36%, list=18%, signal=29%	FCRL2/FCRL1/CD22/ADAM28/PCDH9
CD4_Naive	D28	BTM	E2F1 targets (Q3) (M10.0)	23	0.324449	0.935144	0.554418	0.846378	0.876761	0.789953	3098	tags=48%, list=30%, signal=34%	MCM4/UNG/RAD51/WEE1/EZH2/ATAD2/FBXO5/GMNN/MCM2/DCK/MCM6
CD4_Naive	D28	Hallmark	HALLMARK_PROTEIN_SECRETION	66	-0.26924	-0.94881	0.560885	0.846378	0.779207	0.789953	1316	tags=17%, list=13%, signal=15%	PPT1/DST/GNAS/M6PR/RPS6KA3/ERGIC3/IGF2R/ATP7A/LMAN1/NAPG/YIPF6
CD4_Naive	D28	BTM	mismatch repair (I) (M22.0)	22	0.325693	0.927527	0.561109	0.846378	0.876761	0.789953	1484	tags=18%, list=14%, signal=16%	RFC4/MSH2/EXO1/RACGAP1
CD4_Naive	D28	Hallmark	HALLMARK_ANGIOGENESIS	11	0.386068	0.921198	0.561531	0.846378	0.779207	0.789953	2417	tags=45%, list=23%, signal=35%	VAV2/VCAN/TIMP1/CCND2/LRPAP1
CD4_Naive	D28	BTM	double positive thymocytes (M126)	11	0.385489	0.919818	0.562565	0.846378	0.876761	0.789953	3021	tags=36%, list=29%, signal=26%	BCL11B/CD4/PCSK5/ASRGL1
CD4_Naive	D28	Hallmark	HALLMARK_COAGULATION	47	-0.284261	-0.937467	0.564979	0.846378	0.779207	0.789953	777	tags=23%, list=7%, signal=22%	CRIP2/CPQ/SIRT2/F8/ISCU/SPARC/DCT/CTSH/MST1/F12/CAPN5
CD4_Naive	D28	BTM	NK cell surface signature (S1)	26	-0.319333	-0.928248	0.569895	0.846378	0.876761	0.789953	3318	tags=50%, list=32%, signal=34%	NCAM1/KIR3DL1/ENPP5/DLL1/ADRB2/S1PR5/TNFSF14/HAVCR2/KIR2DL2/SLC7A5/ATP8B4/RARRES3/SYNGR3
CD4_Naive	D28	BTM	Activated (LPS) dendritic cell surface signature (S11)	18	0.335182	0.905972	0.591531	0.854131	0.89626	0.797189	2326	tags=44%, list=22%, signal=35%	GPR157/RNF144B/F11R/CD58/IL13RA1/CD274/IL3RA/ANTXR2
CD4_Naive	D28	Hallmark	HALLMARK_ESTROGEN_RESPONSE_EARLY	88	-0.253737	-0.936506	0.591939	0.854131	0.779207	0.797189	2030	tags=26%, list=19%, signal=21%	SLC39A6/SEC14L2/ANXA9/KLF10/MYBBP1A/SCARB1/B4GALT1/UGCG/AREG/SLC7A5/RRP12/DHCR7/AMFR/SLC27A2/RPS6KA2/SLC9A3R1/MED24/KDM4B/MED13L/RHOD/FDFT1/ABLIM1/BHLHE40
CD4_Naive	D28	Hallmark	HALLMARK_XENOBIOTIC_METABOLISM	95	-0.251213	-0.938602	0.592197	0.854131	0.779207	0.797189	2056	tags=25%, list=20%, signal=20%	MCCC2/ATP2A2/EPHX1/AHCY/ALDH9A1/PPARD/SLC35D1/TMEM176B/MT2A/SLC12A4/ALAS1/CDA/CBR1/CD36/PTS/GABARAPL1/GCNT2/ABCC2/ACO2/PDK4/ALDH2/NINJ1/TNFRSF1A/BCAT1
CD4_Naive	D28	BTM	T cell activation and signaling (M5.1)	19	0.321225	0.882991	0.623295	0.875802	0.89636	0.817415	2319	tags=37%, list=22%, signal=29%	GIMAP6/CCR7/ITK/TRAF3IP3/ZAP70/CD4/PRKAR1B
CD4_Naive	D28	BTM	mitotic cell division (M6)	14	0.34432	0.875653	0.627897	0.875802	0.89636	0.817415	2462	tags=43%, list=24%, signal=33%	PLK1/CASC5/APITD1/CENPE/SPC24/CENPN
CD4_Naive	D28	BTM	TLR and inflammatory signaling (M16)	25	0.303884	0.890651	0.631149	0.875802	0.89636	0.817415	1634	tags=36%, list=16%, signal=30%	C5AR1/TLR8/TLR1/HSPA6/FGR/LILRB3/TLR5/WDFY3/ALOX5
CD4_Naive	D28	BTM	T cell surface signature (S0)	24	0.304763	0.886007	0.633661	0.875802	0.89636	0.817415	2207	tags=33%, list=21%, signal=26%	LRRN3/TMEM106C/SLC37A3/CLEC2D/GIMAP2/CD320/C12orf23/SIRPG
CD4_Naive	D28	BTM	transmembrane transport (II) (M191)	10	-0.37975	-0.867096	0.636416	0.875802	0.89636	0.817415	397	tags=20%, list=4%, signal=19%	KCNQ1/ATP8A1
CD4_Naive	D28	BTM	viral sensing & immunity; IRF2 targets network (I) (M111.0)	11	-0.369609	-0.861341	0.650474	0.88195	0.903436	0.823153	2195	tags=55%, list=21%, signal=43%	AIF1/KYNU/IFI35/CTSS/FES/ZBP1
CD4_Naive	D28	Hallmark	HALLMARK_HYPOXIA	111	-0.238632	-0.913698	0.652643	0.88195	0.828333	0.823153	2400	tags=29%, list=23%, signal=22%	DDIT3/HDLBP/PFKP/NR3C1/WSB1/ALDOA/DUSP1/SLC2A3/BNIP3L/LDHA/GRHPR/SCARB1/ENO1/MT2A/XPNPEP1/CDKN1C/TES/PNRC1/GLRX/MYH9/PPP1R15A/TNFAIP3/SLC25A1/HSPA5/TPI1/PGK1/ATP7A/AMPD3/GCNT2/CCNG2/MIF/BHLHE40
CD4_Naive	D28	Hallmark	HALLMARK_EPITHELIAL_MESENCHYMAL_TRANSITION	71	0.247717	0.902075	0.662666	0.887499	0.828333	0.828333	2457	tags=30%, list=24%, signal=23%	GAS1/TPM1/MGP/ACTA2/PFN2/FBLN5/GADD45B/FUCA1/ID2/MAGEE1/IGFBP3/NOTCH2/VCAN/TIMP1/GLIPR1/COL16A1/TGFB1/CD44/CAPG/LGALS1/CD59
CD4_Naive	D28	BTM	cell division - E2F transcription network (M4.8)	14	0.328653	0.835808	0.683982	0.90794	0.910075	0.847411	1939	tags=36%, list=19%, signal=29%	H2AFX/MCM4/CASP2/MCM3/DTYMK
CD4_Naive	D28	BTM	endoplasmic reticulum (M37.2)	12	-0.347073	-0.830785	0.692885	0.910797	0.910075	0.850077	2168	tags=42%, list=21%, signal=33%	ACSL1/SGK1/LPCAT2/MGST1/DHCR24
CD4_Naive	D28	BTM	T cell activation (III) (M7.4)	11	-0.354402	-0.825903	0.698278	0.910797	0.910075	0.850077	1817	tags=27%, list=17%, signal=23%	LCK/ATP8B2/CD96
CD4_Naive	D28	BTM	blood coagulation (M11.1)	11	0.338876	0.808593	0.716856	0.920417	0.910075	0.859055	1389	tags=18%, list=13%, signal=16%	AMICA1/F5
CD4_Naive	D28	BTM	mitotic cell cycle in stimulated CD4 T cells (M4.5)	16	-0.315993	-0.816196	0.723878	0.920417	0.910075	0.859055	128	tags=12%, list=1%, signal=12%	TOP2A/MAD2L1
CD4_Naive	D28	BTM	lymphocyte generic cluster (M60)	10	0.340307	0.789129	0.73823	0.920417	0.910075	0.859055	2029	tags=30%, list=19%, signal=24%	PRKCZ/NAV1/MEF2C
CD4_Naive	D28	Hallmark	HALLMARK_MYOGENESIS	86	-0.235711	-0.866301	0.745674	0.920417	0.896359	0.859055	2698	tags=30%, list=26%, signal=23%	RB1/COL6A3/CHRNB1/SH2B1/CLU/SH3BGR/ACSL1/FST/SPTAN1/SIRT2/COL6A2/MAPK12/RYR1/ATP6AP1/LPIN1/MYH9/IFRD1/CD36/MYLPF/PTP4A3/SPARC/IGFBP7/CNN3/TPM3/ABLIM1/BHLHE40
CD4_Naive	D28	Hallmark	HALLMARK_UNFOLDED_PROTEIN_RESPONSE	70	-0.241683	-0.858197	0.752941	0.920417	0.896359	0.859055	1593	tags=14%, list=15%, signal=12%	SLC7A5/SPCS3/SPCS1/ALDH18A1/HSPA5/SERP1/EDC4/TUBB2A/DNAJA4/ASNS
CD4_Naive	D28	BTM	cell activation (IL15, IL23, TNF) (M24)	10	-0.341807	-0.780458	0.757419	0.920417	0.910075	0.859055	2176	tags=50%, list=21%, signal=40%	IL23A/BCL3/SBNO2/TNFAIP3/IL15
CD4_Naive	D28	BTM	enriched in B cells (II) (M47.1)	23	0.277861	0.800866	0.766033	0.920417	0.910075	0.859055	658	tags=13%, list=6%, signal=12%	BLNK/CDK14/BCL11A
CD4_Naive	D28	BTM	enriched in B cells (I) (M47.0)	30	0.264933	0.809819	0.777474	0.920417	0.910075	0.859055	1877	tags=27%, list=18%, signal=22%	FCRL2/BCL11A/FCRL1/CD22/VPREB3/MACROD2/ADAM28/PCDH9
CD4_Naive	D28	BTM	regulation of transcription, transcription factors (M213)	11	-0.327485	-0.763174	0.781498	0.920417	0.910075	0.859055	3094	tags=36%, list=30%, signal=26%	CLK1/PTBP2/CLK4/DUSP10
CD4_Naive	D28	Hallmark	HALLMARK_PI3K_AKT_MTOR_SIGNALING	68	0.232944	0.84118	0.78936	0.920417	0.917861	0.859055	1768	tags=19%, list=17%, signal=16%	PPP2R1B/SMAD2/THEM4/ARHGDIA/TSC2/RPTOR/EIF4E/NFKBIB/ACTR3/RALB/E2F1/RPS6KA1/MAP3K7
CD4_Naive	D28	BTM	T cell activation (II) (M7.3)	24	0.27035	0.78596	0.790245	0.920417	0.910075	0.859055	2287	tags=33%, list=22%, signal=26%	TIGIT/ITK/CXCR3/CCL5/IL18R1/ZAP70/SIRPG/CRTAM
CD4_Naive	D28	BTM	enriched in monocytes (surface) (M118.1)	11	-0.323401	-0.753657	0.795045	0.920417	0.910075	0.859055	4372	tags=64%, list=42%, signal=37%	EMR1/NFAM1/LTBR/C1orf162/STEAP4/SLC24A4/TMEM176B
CD4_Naive	D28	BTM	E2F1 targets (Q4) (M10.1)	14	0.29797	0.757777	0.796772	0.920417	0.910075	0.859055	1124	tags=21%, list=11%, signal=19%	MCM4/RAD51/WEE1
CD4_Naive	D28	BTM	T cell differentiation (Th2) (M19)	16	-0.295618	-0.763568	0.800116	0.920417	0.910075	0.859055	4515	tags=75%, list=43%, signal=43%	CD3G/LAT/ITM2A/GRAP2/CD28/TRAT1/UBASH3A/IL32/GATA3/PKIA/GPR171/LCK
CD4_Naive	D28	BTM	PLK1 signaling events (M4.2)	18	0.281164	0.759964	0.8083	0.920417	0.910075	0.859055	2470	tags=39%, list=24%, signal=30%	PLK1/NUSAP1/WEE1/CLSPN/AURKA/CENPE/FBXO5
CD4_Naive	D28	BTM	enriched in neutrophils (I) (M37.1)	23	0.267257	0.770302	0.809484	0.920417	0.910075	0.859055	262	tags=9%, list=3%, signal=8%	C5AR1/MANSC1
CD4_Naive	D28	BTM	Monocyte surface signature (S4)	62	-0.235019	-0.818848	0.809967	0.920417	0.910075	0.859055	1070	tags=21%, list=10%, signal=19%	CSF3R/SPNS1/KCNE3/CD93/SIRPB1/SLC11A1/TLR2/SLC46A2/CD36/KCNQ1/TNFSF12/TMEM71/FCAR
CD4_Naive	D28	Hallmark	HALLMARK_UV_RESPONSE_UP	89	0.218334	0.825072	0.84431	0.952229	0.959443	0.888747	998	tags=11%, list=10%, signal=10%	RFC4/FEN1/GPX3/ATP6V1F/PARP2/DGAT1/MRPL23/PPP1R2/CYB5R1/BCL2L11
CD4_Naive	D28	BTM	immune activation - generic cluster (M37.0)	178	0.203093	0.847355	0.878306	0.982005	0.975895	0.916538	2099	tags=22%, list=20%, signal=18%	ERI2/MANSC1/BCL11B/AMICA1/FAM43A/FGD4/CLEC4D/CDK14/RGL1/TLR1/ENTPD1/MEGF9/UNG/MSH2/CD22/FAM49A/MLLT4/PPIL4/VPREB3/F5/S100A8/MACROD2/LILRA5/RHOU/TLR5/NAV1/GSN/UPP1/SLC22A15/MCM3/DTYMK/MBOAT2/SAMHD1/ACPL2/MEF2C/PROK2/CIITA/SLC19A2/TSPAN2/SVIL
CD4_Naive	D28	BTM	nuclear pore complex (M106.0)	10	-0.285183	-0.651168	0.897377	0.982005	0.982381	0.916538	651	tags=20%, list=6%, signal=19%	RANBP1/SEH1L
CD4_Naive	D28	Hallmark	HALLMARK_BILE_ACID_METABOLISM	55	-0.219788	-0.747431	0.908665	0.982005	0.968774	0.916538	2919	tags=31%, list=28%, signal=22%	CAT/ALDH8A1/ALDH1A1/PEX11G/SULT1B1/NR3C2/PIPOX/ACSL1/SOD1/ALDH9A1/LCK/SLC27A2/DHCR24/IDH2/CYP46A1/HSD3B7/PEX6
CD4_Naive	D28	Hallmark	HALLMARK_NOTCH_SIGNALING	17	-0.255458	-0.669775	0.909405	0.982005	0.968774	0.916538	2947	tags=47%, list=28%, signal=34%	DTX1/DLL1/SKP1/CCND1/TCF7L2/PPARD/APH1A/KAT2A
CD4_Naive	D28	Hallmark	HALLMARK_APOPTOSIS	107	0.205581	0.799078	0.910648	0.982005	0.968774	0.916538	1197	tags=14%, list=11%, signal=13%	ERBB2/CASP1/GPX3/DAP3/PEA15/EMP1/LEF1/GADD45B/GNA15/LMNA/BCL2L11/WEE1/ERBB3/PRF1/CD38
CD4_Naive	D28	BTM	cell cycle (III) (M103)	33	-0.228919	-0.701138	0.912161	0.982005	0.982381	0.916538	2017	tags=21%, list=19%, signal=17%	TFDP1/CDK4/RAD21/SMC1A/CDC45/CDC23/MAD2L1
CD4_Naive	D28	BTM	inositol phosphate metabolism (M129)	12	-0.262445	-0.628211	0.916538	0.982005	0.982381	0.916538	3078	tags=50%, list=29%, signal=35%	PIKFYVE/PLEKHF2/SRP9/PIK3C3/PANK3/CASC4
CD4_Naive	D28	BTM	myeloid, dendritic cell activation via NFkB (I) (M43.0)	12	0.255447	0.621764	0.927114	0.986291	0.982381	0.920538	2215	tags=33%, list=21%, signal=26%	MAP3K8/CCL5/NFKBID/TNF
CD4_Naive	D28	BTM	collagen, TGFB family et al (M77)	15	-0.245244	-0.622163	0.935621	0.988332	0.982381	0.922443	2836	tags=47%, list=27%, signal=34%	GATA3/COL6A3/PTK2/TCF4/COL6A2/TGFB1I1/CAMK1
CD4_Naive	D28	BTM	innate antiviral response (M150)	12	0.243049	0.591587	0.945439	0.99172	0.982381	0.925605	7907	tags=100%, list=76%, signal=24%	EIF2AK2/RXRA/IFIT1/TAP1/OAS1/PLSCR1/RSAD2/OASL/SP100/IRF7/OAS3/APOBEC3A
CD4_Naive	D28	BTM	intracellular transport (M147)	13	-0.238061	-0.578857	0.952909	0.992614	0.982381	0.926439	3078	tags=38%, list=29%, signal=27%	PIKFYVE/SRP9/ZFYVE16/RAD21/SEC63
CD4_Naive	D28	Hallmark	HALLMARK_APICAL_JUNCTION	95	0.191527	0.730676	0.966506	0.994391	0.989001	0.928098	2101	tags=21%, list=20%, signal=17%	MYH10/CLDN5/NLGN3/PIK3CB/HADH/RRAS/ICAM2/MADCAM1/LDLRAP1/DSC1/VAV2/MAPK14/VCAN/ITGB4/AMIGO1/VCL/ARHGEF6/AKT2/COL16A1/CD274
CD4_Naive	D28	BTM	enriched in monocytes (IV) (M118.0)	42	-0.191347	-0.616069	0.978315	0.994391	0.994391	0.928098	2503	tags=29%, list=24%, signal=22%	SLC24A4/SMARCD3/PADI4/ACSL1/DOK3/LY96/TMEM176B/CTSS/HAL/MYO1F/PAK1/CARD9
CD4_Naive	D28	Hallmark	HALLMARK_ESTROGEN_RESPONSE_LATE	86	0.188799	0.709274	0.980333	0.994391	0.989001	0.928098	1542	tags=15%, list=15%, signal=13%	JAK2/DCXR/GLA/JAK1/NRIP1/LSR/SCNN1A/ID2/METTL3/TST/CLIC3/FKBP5/CELSR2
CD4_Naive	D28	BTM	myeloid, dendritic cell activation via NFkB (II) (M43.1)	12	0.203648	0.495684	0.985839	0.994391	0.994391	0.928098	3289	tags=42%, list=31%, signal=29%	CCL5/BIRC3/TNIP3/PRKCD/FUT7
CD4_Naive	D28	Hallmark	HALLMARK_P53_PATHWAY	123	0.178385	0.707885	0.989001	0.994391	0.989001	0.928098	2254	tags=24%, list=22%, signal=19%	CASP1/RAD9A/DCXR/ABAT/FUCA1/RPS27L/ZNF365/RALGDS/PMM1/CGRRF1/SEC61A1/FAM162A/AK1/PLXNB2/ITGB4/UPP1/TPRKB/IP6K2/WRAP73/MAPKAPK3/BTG1/SLC19A2/RHBDF2/PRKAB1/FOXO3/CEBPA/SESN1/TGFB1/CCND2
CD4_Naive	D28	BTM	leukocyte migration (M88.0)	14	-0.185029	-0.459481	0.994391	0.994391	0.994391	0.928098	3559	tags=43%, list=34%, signal=28%	LGALS4/BCL2L14/PLS1/TMEM45B/RNF43/CEACAM1
CD4_platelet_bind	D1	BTM	mitotic cell cycle - DNA replication (M4.4)	12	0.718865	1.71251	0.00851305	0.274492	0.357548	0.269677	138	tags=17%, list=2%, signal=16%	C1orf112/MCM4
CD4_platelet_bind	D1	Hallmark	HALLMARK_EPITHELIAL_MESENCHYMAL_TRANSITION	43	-0.480422	-1.59154	0.00882029	0.274492	0.219594	0.269677	1188	tags=37%, list=17%, signal=31%	FLNA/TPM4/TGFBR3/TNFAIP3/IL15/COPA/SAT1/NT5E/IGFBP3/SPARC/MEST/MYLK/ENO2/DST/SGCB/TPM2
CD4_platelet_bind	D1	Hallmark	HALLMARK_KRAS_SIGNALING_UP	54	-0.459024	-1.59495	0.00914974	0.274492	0.219594	0.269677	657	tags=28%, list=10%, signal=25%	TNFAIP3/LAPTM5/GLRX/USP12/IGFBP3/ITGB2/ZNF277/ADAM8/IKZF1/PCSK1N/CCND2/KIF5C/PPBP/GNG11/RBM4
CD4_platelet_bind	D1	BTM	enriched in antigen presentation (II) (M95.0)	16	0.632624	1.62632	0.0172348	0.387784	0.361932	0.380981	841	tags=31%, list=12%, signal=27%	SELL/PTPRC/HLA-DPB1/IL10RA/PLEK
CD4_platelet_bind	D1	BTM	cell adhesion (GO) (M117)	15	0.626975	1.58749	0.0258703	0.465665	0.362184	0.457495	1242	tags=40%, list=18%, signal=33%	PTPRC/CD96/LEF1/PLEK/ZAP70/NELL2
CD4_platelet_bind	D1	Hallmark	HALLMARK_MYOGENESIS	45	-0.422969	-1.41122	0.0479483	0.667334	0.767172	0.655627	745	tags=24%, list=11%, signal=22%	PTP4A3/IFRD1/CDKN1A/IGFBP3/SPARC/CLU/FXYD1/MYLK/LPIN1/TPM2/KLF5
CD4_platelet_bind	D1	BTM	T cell activation (III) (M7.4)	10	0.655833	1.48743	0.0519038	0.667334	0.54499	0.655627	1242	tags=50%, list=18%, signal=41%	LCK/CD96/LEF1/ETS1/NELL2
CD4_platelet_bind	D1	Hallmark	HALLMARK_IL6_JAK_STAT3_SIGNALING	37	-0.417678	-1.34295	0.0821204	0.766803	0.837905	0.75335	1402	tags=35%, list=20%, signal=28%	MYD88/MAP3K8/LEPR/STAT2/CD14/SOCS3/LTB/STAM2/ACVR1B/IL12RB1/PIM1/PF4/CSF1
CD4_platelet_bind	D1	BTM	immune activation - generic cluster (M37.0)	62	-0.360201	-1.28461	0.0927465	0.766803	0.656042	0.75335	516	tags=16%, list=7%, signal=15%	LAT/SAC3D1/GAS2L1/NRGN/CORO2A/SLA2/GALNT6/IMPA2/PRKAR2B/KLF5
CD4_platelet_bind	D1	Hallmark	HALLMARK_SPERMATOGENESIS	37	-0.41178	-1.32398	0.0932001	0.766803	0.837905	0.75335	394	tags=32%, list=6%, signal=31%	STAM2/RFC4/CHFR/AGFG1/PRKAR2A/COIL/CSNK2A2/EZH2/HSPA1L/PCSK1N/LPIN1/ACRBP
CD4_platelet_bind	D1	BTM	T cell activation and signaling (M5.1)	13	0.575435	1.40006	0.0937204	0.766803	0.656042	0.75335	30	tags=15%, list=0%, signal=15%	LCK/PTPRC
CD4_platelet_bind	D1	Hallmark	HALLMARK_FATTY_ACID_METABOLISM	85	0.343947	1.25545	0.104738	0.785536	0.837905	0.771755	296	tags=11%, list=4%, signal=10%	BPHL/UROS/HIBCH/ETFDH/RAP1GDS1/ACOX1/HSD17B11/ECI2/UROD
CD4_platelet_bind	D1	Hallmark	HALLMARK_GLYCOLYSIS	86	-0.315235	-1.19145	0.154442	0.9701	0.926465	0.953081	1235	tags=30%, list=18%, signal=25%	GALE/LDHA/MPI/RBCK1/GMPPA/PGK1/COG2/COPB2/FUT8/BPNT1/TXN/KIF2A/EGLN3/GLRX/NT5E/IGFBP3/SDHC/HDLBP/G6PD/ME2/MED24/GFPT1/POLR3K/NASP/ENO2/IDH1
CD4_platelet_bind	D1	Hallmark	HALLMARK_COMPLEMENT	79	-0.31949	-1.18839	0.158683	0.9701	0.926465	0.953081	1391	tags=32%, list=20%, signal=26%	LGMN/IRF2/PDP1/CASP1/CTSS/CTSB/CSRP1/AKAP10/FDX1/TNFAIP3/DGKH/KIF2A/PIM1/RNF4/PSEN1/JAK2/CTSH/CLU/ATOX1/USP14/WAS/FCN1/CEBPB/APOBEC3F/CTSD
CD4_platelet_bind	D1	Hallmark	HALLMARK_INTERFERON_GAMMA_RESPONSE	115	-0.290391	-1.15057	0.173712	0.9701	0.926465	0.953081	1491	tags=32%, list=22%, signal=26%	TOR1B/PSMB8/CD74/MYD88/IRF2/ISG15/STAT2/SPPL2A/LYSMD2/CASP1/CD69/RBCK1/UBE2L6/SOCS3/PSMB10/TRIM25/TNFAIP3/IL15/SOD2/NLRC5/PSME2/RNF213/PIM1/CMTR1/LY6E/ARID5B/CDKN1A/CD274/BST2/HELZ2/JAK2/ICAM1/LGALS3BP/EIF4E3/ADAR/HIF1A/MX2
CD4_platelet_bind	D1	Hallmark	HALLMARK_APICAL_SURFACE	15	0.487203	1.23359	0.202397	0.9701	0.928058	0.953081	1198	tags=33%, list=17%, signal=28%	MDGA1/NCOA6/AKAP7/HSPB1/GSTM3
CD4_platelet_bind	D1	Hallmark	HALLMARK_PI3K_AKT_MTOR_SIGNALING	60	-0.323511	-1.14725	0.218088	0.9701	0.928058	0.953081	999	tags=27%, list=15%, signal=23%	ITPR2/HRAS/RPS6KA3/YWHAB/AKT1/VAV3/CFL1/MAP2K6/CDKN1A/CDK4/MAPK9/PLA2G12A/PRKAR2A/CLTC/SMAD2/RPS6KA1
CD4_platelet_bind	D1	BTM	golgi membrane (II) (M237)	10	0.534752	1.21282	0.236598	0.9701	0.983333	0.953081	214	tags=20%, list=3%, signal=19%	PAQR3/ARFIP1
CD4_platelet_bind	D1	Hallmark	HALLMARK_ADIPOGENESIS	98	-0.286709	-1.1083	0.243747	0.9701	0.928058	0.953081	1359	tags=28%, list=20%, signal=22%	JAGN1/MGLL/PGM1/CHUK/SLC5A6/PPM1B/QDPR/GRPEL1/PLIN2/COQ3/GPX4/ECH1/POR/RETSAT/GPHN/SDHC/PFKL/ENPP2/IDH3G/UBQLN1/DECR1/MYLK/IDH1/CD151/UQCR10/CS/AK2
CD4_platelet_bind	D1	Hallmark	HALLMARK_UV_RESPONSE_DN	56	0.331457	1.12264	0.257246	0.9701	0.928058	0.953081	1466	tags=27%, list=21%, signal=21%	KALRN/PTEN/SFMBT1/ATP2B1/NR3C1/PDLIM5/FBLN5/DYRK1A/ABCC1/ATXN1/ANXA2/BCKDHB/ZMIZ1/SPOP/MAP2K5
CD4_platelet_bind	D1	BTM	T cell differentiation (Th2) (M19)	10	0.516442	1.17129	0.277325	0.9701	0.983333	0.953081	13	tags=10%, list=0%, signal=10%	LCK
CD4_platelet_bind	D1	Hallmark	HALLMARK_UNFOLDED_PROTEIN_RESPONSE	66	0.310019	1.08156	0.303872	0.9701	0.928058	0.953081	1032	tags=24%, list=15%, signal=21%	EIF2S1/XPOT/DNAJA4/EXOSC4/DDX10/CXXC1/NOP14/EIF4A2/HSPA5/CALR/GEMIN4/NFYB/NOP56/SPCS3/DCP1A/PREB
CD4_platelet_bind	D1	BTM	regulation of antigen presentation and immune response (M5.0)	35	0.355235	1.09462	0.316035	0.9701	0.983333	0.953081	1079	tags=26%, list=16%, signal=22%	LCK/PTPRC/HLA-DPB1/PAG1/MEF2A/BTLA/HLA-DQA1/LY96/ZAP70
CD4_platelet_bind	D1	BTM	enriched in monocytes (IV) (M118.0)	15	-0.425051	-1.09788	0.332139	0.9701	0.983333	0.953081	1385	tags=40%, list=20%, signal=32%	DPYD/CTSS/MPP1/TNFSF13B/SMARCD3/PADI4
CD4_platelet_bind	D1	BTM	mitotic cell cycle in stimulated CD4 T cells (M4.5)	12	-0.456051	-1.10641	0.334606	0.9701	0.983333	0.953081	1542	tags=58%, list=22%, signal=45%	LAG3/CENPM/CDCA7/TACC3/RNF144A/IFNG/ENO2
CD4_platelet_bind	D1	Hallmark	HALLMARK_ANGIOGENESIS	10	-0.47778	-1.10437	0.344273	0.9701	0.928058	0.953081	136	tags=60%, list=2%, signal=59%	APP/PDGFA/LRPAP1/S100A4/CCND2/PF4
CD4_platelet_bind	D1	Hallmark	HALLMARK_REACTIVE_OXYGEN_SPECIES_PATHWAY	25	-0.36479	-1.06874	0.351503	0.9701	0.928058	0.953081	889	tags=40%, list=13%, signal=35%	NDUFB4/STK25/SOD2/GPX4/TXN/LAMTOR5/GLRX/PDLIM1/G6PD/ATOX1
CD4_platelet_bind	D1	BTM	DNA repair (M76)	13	0.450265	1.09551	0.352495	0.9701	0.983333	0.953081	300	tags=15%, list=4%, signal=15%	MRE11A/RFC5
CD4_platelet_bind	D1	Hallmark	HALLMARK_PEROXISOME	46	0.322144	1.05131	0.364345	0.9701	0.928058	0.953081	2108	tags=46%, list=31%, signal=32%	PEX5/ACOX1/SLC25A17/HSD17B11/ECI2/SCP2/ABCB1/ATXN1/PEX2/ABCD2/IDH2/GSTK1/TSPO/LONP2/PEX6/ALDH9A1/ELOVL5/ABCD3/SIAH1/PEX14/HSD17B4
CD4_platelet_bind	D1	Hallmark	HALLMARK_TGF_BETA_SIGNALING	27	-0.355194	-1.05655	0.36864	0.9701	0.928058	0.953081	1959	tags=44%, list=28%, signal=32%	IFNGR2/RAB31/TGFB1/ENG/SMAD3/MAP3K7/ARID4B/SLC20A1/NOG/PPM1A/FKBP1A/BMPR1A
CD4_platelet_bind	D1	Hallmark	HALLMARK_ALLOGRAFT_REJECTION	95	-0.268477	-1.03148	0.378743	0.9701	0.928058	0.953081	1578	tags=42%, list=23%, signal=33%	SRGN/TRAF2/CCL5/IFNGR2/SIT1/HLA-E/ABCE1/EIF3A/TGFB1/KLRD1/CD8A/GZMB/GLMN/CD2/GBP2/CD74/MAP3K7/NME1/CTSS/FLNA/ACVR2A/LTB/PSMB10/ABI1/EIF4G3/IL15/AKT1/KRT1/IL12RB1/JAK2/ICAM1/ITGB2/IFNG/WAS/IKBKB/F2R/CCND2/HIF1A/PF4/CSF1
CD4_platelet_bind	D1	BTM	mismatch repair (I) (M22.0)	17	0.405546	1.05687	0.386895	0.9701	0.983333	0.953081	978	tags=24%, list=14%, signal=20%	RFC5/SMC1A/RACGAP1/SSBP1
CD4_platelet_bind	D1	Hallmark	HALLMARK_KRAS_SIGNALING_DN	33	-0.324174	-1.01527	0.419966	0.9701	0.928058	0.953081	1488	tags=30%, list=22%, signal=24%	IDUA/DTNB/CPEB3/EDAR/KRT1/IFNG/MFSD6/ASB7/ZBTB16/MTHFR
CD4_platelet_bind	D1	Hallmark	HALLMARK_INTERFERON_ALPHA_RESPONSE	61	0.29479	1.01431	0.424281	0.9701	0.928058	0.953081	174	tags=8%, list=3%, signal=8%	SELL/MVB12A/IFI44/OAS1/RIPK2
CD4_platelet_bind	D1	BTM	cell division - E2F transcription network (M4.8)	10	0.454357	1.03048	0.435499	0.9701	0.983333	0.953081	300	tags=20%, list=4%, signal=19%	MCM4/RFC5
CD4_platelet_bind	D1	Hallmark	HALLMARK_BILE_ACID_METABOLISM	38	0.321098	1.00667	0.444383	0.9701	0.928058	0.953081	1738	tags=32%, list=25%, signal=24%	LCK/PEX1/HSD17B11/SCP2/PEX16/ATXN1/ABCD2/IDH2/GSTK1/LONP2/PEX6/ALDH9A1
CD4_platelet_bind	D1	Hallmark	HALLMARK_MITOTIC_SPINDLE	99	-0.257018	-0.996015	0.448456	0.9701	0.928058	0.953081	1001	tags=20%, list=15%, signal=18%	BCR/CEP57/CYTH2/ABI1/KIF22/ARHGEF7/ALMS1/ARHGEF11/ATG4B/ACTN4/ARHGEF2/SAC3D1/CLIP1/KIF1B/PREX1/CNTRL/DYNLL2/DST/RASA1/VCL
CD4_platelet_bind	D1	BTM	cell cycle and transcription (M4.0)	74	0.2783	0.992972	0.458475	0.9701	0.983333	0.953081	1084	tags=22%, list=16%, signal=18%	CEBPD/C1orf112/NCF2/MCM4/RFC5/VCAN/GRN/NDC80/TCF19/S100A9/RACGAP1/PTTG1/S100A11/CST3/GCA/CYBB
CD4_platelet_bind	D1	Hallmark	HALLMARK_IL2_STAT5_SIGNALING	97	-0.254409	-0.981489	0.47554	0.9701	0.928058	0.953081	1484	tags=26%, list=22%, signal=21%	DCPS/RRAGD/AMACR/POU2F1/MAP3K8/SERPINB6/MYC/PHTF2/PLIN2/LTB/GPX4/AHR/PIM1/PUS1/NT5E/TTC39B/ITGAE/HUWE1/FLT3LG/SH3BGRL2/CD79B/CCND2/SNX14/HOPX/CSF1
CD4_platelet_bind	D1	BTM	intracellular transport (M147)	11	0.427312	0.995714	0.475939	0.9701	0.983333	0.953081	1218	tags=18%, list=18%, signal=15%	NUP133/G3BP2
CD4_platelet_bind	D1	Hallmark	HALLMARK_XENOBIOTIC_METABOLISM	64	0.28065	0.973521	0.498474	0.9701	0.928058	0.953081	1833	tags=31%, list=27%, signal=23%	BPHL/ETFDH/TPST1/ACOX1/PDLIM5/FAS/ADH5/PTGES3/HPRT1/GABARAPL1/FAH/NDRG2/ABCD2/TMEM97/CBR1/LONP1/ALDH9A1/GSTO1/ARPP19/ELOVL5
CD4_platelet_bind	D1	BTM	enriched in T cells (I) (M7.0)	38	0.307024	0.962549	0.516325	0.9701	0.983333	0.953081	1275	tags=24%, list=19%, signal=19%	LCK/CD96/CD7/LEF1/ETS1/ZAP70/GIMAP7/NELL2/PRF1
CD4_platelet_bind	D1	Hallmark	HALLMARK_INFLAMMATORY_RESPONSE	63	-0.266976	-0.954535	0.538462	0.9701	0.928058	0.953081	1338	tags=32%, list=19%, signal=26%	MYC/KCNA3/CD14/CD69/ACVR2A/RELA/ACVR1B/ABI1/IL15/AHR/LTA/LY6E/CDKN1A/BST2/PSEN1/ICAM1/KIF1B/HIF1A/CSF1/SLC31A2
CD4_platelet_bind	D1	BTM	mitochondrial cluster (M235)	11	0.403566	0.940381	0.540668	0.9701	0.983333	0.953081	209	tags=18%, list=3%, signal=18%	HIBCH/ALG8
CD4_platelet_bind	D1	Hallmark	HALLMARK_HEME_METABOLISM	84	0.261859	0.953332	0.547031	0.9701	0.928058	0.953081	633	tags=13%, list=9%, signal=12%	UROS/KLF3/UCP2/RANBP10/BNIP3L/UROD/ADIPOR1/NR3C1/PSMD9/TCEA1/PPOX
CD4_platelet_bind	D1	Hallmark	HALLMARK_ESTROGEN_RESPONSE_LATE	64	-0.264359	-0.946958	0.553801	0.9701	0.928058	0.953081	1475	tags=27%, list=21%, signal=21%	AREG/IGFBP4/CHPT1/SLC9A3R1/GALE/ITPK1/ABHD2/MOCS2/LLGL2/MICB/JAK2/MEST/ZFP36/DCXR/DYNLT3/IMPA2/PRKAR2B
CD4_platelet_bind	D1	Hallmark	HALLMARK_COAGULATION	21	-0.327437	-0.922561	0.564686	0.9701	0.928058	0.953081	1391	tags=38%, list=20%, signal=30%	LGMN/CTSB/CSRP1/CAPN2/SPARC/CTSH/CLU/PF4
CD4_platelet_bind	D1	BTM	B cell surface signature (S2)	17	0.348708	0.908747	0.585565	0.9701	0.983333	0.953081	612	tags=18%, list=9%, signal=16%	HLA-DPB1/CD37/BTLA
CD4_platelet_bind	D1	Hallmark	HALLMARK_P53_PATHWAY	90	-0.244349	-0.930001	0.612156	0.9701	0.928058	0.953081	965	tags=26%, list=14%, signal=22%	DDB2/PITPNC1/CASP1/S100A4/RPL18/HRAS/ACVR1B/RNF19B/FDXR/SAT1/RHBDF2/CDKN1A/RETSAT/FOXO3/RPS27L/DCXR/ZBTB16/HDAC3/F2R/POM121/CCND2/DEF6/CTSD
CD4_platelet_bind	D1	BTM	chaperonin mediated protein folding (I) (M204.0)	12	0.371264	0.884443	0.617858	0.9701	0.983333	0.953081	978	tags=33%, list=14%, signal=29%	SUCLG1/HSPD1/NOP56/SSBP1
CD4_platelet_bind	D1	BTM	mismatch repair (II) (M22.1)	10	0.381892	0.866132	0.644251	0.9701	0.983333	0.953081	731	tags=20%, list=11%, signal=18%	RFC5/MLH1
CD4_platelet_bind	D1	Hallmark	HALLMARK_NOTCH_SIGNALING	10	-0.369195	-0.853384	0.649375	0.9701	0.928058	0.953081	331	tags=60%, list=5%, signal=57%	PRKCA/FBXW11/MAML2/RBX1/ARRB1/KAT2A
CD4_platelet_bind	D1	Hallmark	HALLMARK_WNT_BETA_CATENIN_SIGNALING	13	-0.34539	-0.856217	0.652293	0.9701	0.928058	0.953081	1624	tags=46%, list=24%, signal=35%	TP53/MYC/RBPJ/FRAT1/KAT2A/CCND2
CD4_platelet_bind	D1	Hallmark	HALLMARK_APOPTOSIS	79	-0.243865	-0.907092	0.655619	0.9701	0.928058	0.953081	1251	tags=24%, list=18%, signal=20%	CD14/CASP1/CD69/MADD/RELA/GPX1/TGFBR3/SLC20A1/FDXR/SOD2/GPX4/SAT1/CDKN1A/RETSAT/PSEN1/CLU/ENO2/F2R/CCND2
CD4_platelet_bind	D1	Hallmark	HALLMARK_E2F_TARGETS	97	0.241691	0.900207	0.676297	0.9701	0.928058	0.953081	1159	tags=23%, list=17%, signal=19%	EIF2S1/MCM4/RBBP7/DDX39A/POLE/SMC1A/SRSF2/XRCC6/SMC4/MLH1/SSRP1/TCF19/EED/RACGAP1/NOP56/CBX5/PTTG1/PHF5A/HMGB2/CTCF/RFC1/PPM1D
CD4_platelet_bind	D1	BTM	enriched in monocytes (II) (M11.0)	45	-0.264903	-0.883836	0.678189	0.9701	0.983333	0.953081	473	tags=13%, list=7%, signal=12%	CTSH/GAS2L1/NRGN/IMPA2/FCN1/SLC31A2
CD4_platelet_bind	D1	BTM	respiratory electron transport chain (mitochondrion) (M219)	13	-0.336513	-0.834211	0.682097	0.9701	0.983333	0.953081	104	tags=23%, list=2%, signal=23%	UQCRC2/ATP5L/UQCR10
CD4_platelet_bind	D1	Hallmark	HALLMARK_ANDROGEN_RESPONSE	52	-0.252321	-0.868757	0.70851	0.9701	0.928058	0.953081	1046	tags=19%, list=15%, signal=16%	ABHD2/PGM3/RPS6KA3/AKT1/RAB4A/SAT1/UBE2J1/ARID5B/VAPA/MAF
CD4_platelet_bind	D1	Hallmark	HALLMARK_MYC_TARGETS_V1	128	-0.22412	-0.901606	0.721822	0.9701	0.928058	0.953081	1351	tags=23%, list=20%, signal=19%	CCT3/MYC/NME1/LDHA/SMARCC1/PGK1/RPL18/ERH/EIF4H/SNRPG/AP3S1/SF3B3/SET/RFC4/PSMA6/HNRNPR/EXOSC7/IFRD1/SNRPB2/SNRPA/ORC2/CDK4/EIF2S2/CCT7/RRM1/PRPF31/PPM1G/PSMA7/SERBP1
CD4_platelet_bind	D1	BTM	platelet activation (II) (M32.1)	13	-0.324149	-0.803562	0.723948	0.9701	0.983333	0.953081	1736	tags=54%, list=25%, signal=40%	TGFB1/TLN1/NBEAL2/FLNA/AKT1/ACTN4/MLF2
CD4_platelet_bind	D1	Hallmark	HALLMARK_UV_RESPONSE_UP	65	-0.241356	-0.868381	0.72482	0.9701	0.928058	0.953081	1460	tags=31%, list=21%, signal=24%	EIF5/AP2S1/RAB27A/AMD1/FOSB/STK25/GLS/GRPEL1/RFC4/PLCL1/SOD2/TGFBRAP1/CREG1/ATP6V1F/ICAM1/ALAS1/KLHDC3/ASNS/POLG2/ENO2
CD4_platelet_bind	D1	BTM	E2F1 targets (Q3) (M10.0)	14	0.322626	0.801526	0.730645	0.9701	0.983333	0.953081	1130	tags=21%, list=16%, signal=18%	MCM4/ERBB2IP/RFC1
CD4_platelet_bind	D1	BTM	T cell activation (I) (M7.1)	27	0.280515	0.821081	0.74219	0.9701	0.983333	0.953081	1079	tags=19%, list=16%, signal=16%	LCK/CD7/LEF1/DPP4/ZAP70
CD4_platelet_bind	D1	Hallmark	HALLMARK_DNA_REPAIR	92	0.235168	0.869334	0.747554	0.9701	0.928058	0.953081	1191	tags=23%, list=17%, signal=19%	NME4/SUPT5H/ADA/POLR3GL/RFC5/TAF12/NUDT9/POLB/GTF2F1/SSRP1/UMPS/NELFCD/USP11/POLR2F/MPC2/TMED2/POLR2K/AAAS/POLR2C/HPRT1/RAE1
CD4_platelet_bind	D1	BTM	DC surface signature (S5)	18	-0.292927	-0.792021	0.763197	0.9701	0.983333	0.953081	896	tags=44%, list=13%, signal=39%	CD58/SLC36A1/TFRC/CD9/GRINA/ABHD12/CD274/CD151
CD4_platelet_bind	D1	BTM	T cell surface signature (S0)	18	-0.291136	-0.787177	0.769823	0.9701	0.983333	0.953081	2030	tags=50%, list=29%, signal=35%	NPDC1/LRRN3/ICOS/SIT1/CD2/LAG3/GIMAP2/PTPRCAP/FLT3LG
CD4_platelet_bind	D1	Hallmark	HALLMARK_TNFA_SIGNALING_VIA_NFKB	89	-0.225905	-0.858545	0.777803	0.9701	0.928058	0.953081	1475	tags=29%, list=21%, signal=23%	AREG/IER5/SMAD3/YRDC/ETS2/MAP3K8/MYC/FOSB/CD69/SOCS3/RELA/TNFAIP3/RNF19B/SOD2/REL/SAT1/CDKN1A/BCL2A1/ICAM1/KLF9/ZFP36/RELB/FOSL2/CEBPB/TNIP2/CSF1
CD4_platelet_bind	D1	BTM	inositol phosphate metabolism (M129)	11	0.326085	0.759837	0.778071	0.9701	0.983333	0.953081	285	tags=9%, list=4%, signal=9%	KIAA1109
CD4_platelet_bind	D1	BTM	regulation of transcription, transcription factors (M213)	10	0.326137	0.739681	0.802235	0.9701	0.983333	0.953081	285	tags=10%, list=4%, signal=10%	KIAA1109
CD4_platelet_bind	D1	Hallmark	HALLMARK_APICAL_JUNCTION	55	-0.235257	-0.820933	0.80735	0.9701	0.928058	0.953081	659	tags=24%, list=10%, signal=22%	MPP5/CNN2/ARHGEF6/AKT3/HRAS/PKD1/ACTN4/CD274/ICAM1/MVD/RASA1/VCL/VASP
CD4_platelet_bind	D1	BTM	cell cycle (III) (M103)	20	0.281155	0.763085	0.809002	0.9701	0.983333	0.953081	885	tags=15%, list=13%, signal=13%	MCM4/SMC1A/PTTG1
CD4_platelet_bind	D1	Hallmark	HALLMARK_HYPOXIA	80	-0.224334	-0.837136	0.811499	0.9701	0.928058	0.953081	1308	tags=24%, list=19%, signal=19%	PGM1/RBPJ/LDHA/S100A4/PGK1/TES/PLIN2/TNFAIP3/PIM1/GLRX/CDKN1A/IGFBP3/HDLBP/PFKL/ZFP36/FOXO3/FOSL2/ENO2/HEXA
CD4_platelet_bind	D1	Hallmark	HALLMARK_OXIDATIVE_PHOSPHORYLATION	121	-0.216589	-0.864856	0.812051	0.9701	0.928058	0.953081	713	tags=14%, list=10%, signal=13%	ECH1/POR/ATP6V1F/NDUFS4/RETSAT/SDHC/HADHB/ALAS1/IDH3G/IDH3B/DECR1/OGDH/IDH1/SLC25A20/UQCR10/CS/TIMM17A
CD4_platelet_bind	D1	BTM	phosphatidylinositol signaling system (M101)	10	-0.311964	-0.721095	0.815795	0.9701	0.983333	0.953081	4744	tags=100%, list=69%, signal=31%	AGL/IMPA1/PIKFYVE/PPP1R12A/PIK3C3/SP3/PIK3C2A/C6orf211/PHTF2
CD4_platelet_bind	D1	BTM	T cell activation (II) (M7.3)	16	0.288194	0.740874	0.82178	0.9701	0.983333	0.953081	13	tags=6%, list=0%, signal=6%	LCK
CD4_platelet_bind	D1	BTM	small GTPase mediated signal transduction (M215)	12	0.301658	0.718624	0.828604	0.9701	0.983333	0.953081	279	tags=8%, list=4%, signal=8%	ARHGAP30
CD4_platelet_bind	D1	BTM	cell cycle (I) (M4.1)	32	0.250569	0.758496	0.844424	0.9701	0.983333	0.953081	885	tags=19%, list=13%, signal=16%	MCM4/RFC5/NDC80/SMC4/RACGAP1/PTTG1
CD4_platelet_bind	D1	BTM	platelet activation (I) (M32.0)	11	-0.29767	-0.705483	0.84478	0.9701	0.983333	0.953081	1736	tags=55%, list=25%, signal=41%	TGFB1/TLN1/FLNA/AKT1/POR/ACTN4
CD4_platelet_bind	D1	Hallmark	HALLMARK_G2M_CHECKPOINT	79	-0.219051	-0.814794	0.851532	0.9701	0.950548	0.953081	1803	tags=34%, list=26%, signal=26%	CDKN1B/TMPO/TGFB1/ODC1/SFPQ/KIF20B/SLC12A2/CDC7/SUV39H1/SMAD3/ILF3/MYC/PRPF4B/TOP1/AMD1/PURA/SMARCC1/TACC3/E2F3/KIF22/RBL1/CDK4/CUL4A/ATF5/EZH2/NASP/HIF1A
CD4_platelet_bind	D1	Hallmark	HALLMARK_MYC_TARGETS_V2	34	0.241076	0.737618	0.879813	0.974282	0.958405	0.95719	1582	tags=29%, list=23%, signal=23%	MCM4/NDUFAF4/IMP4/HSPD1/NOP56/SLC19A1/TCOF1/DUSP2/TMEM97/NPM1
NK_proliferating	D28	BTM	enriched in NK cells (I) (M7.2)	22	0.528252	1.4621	0.0525055	0.354412	0.270028	0.322402	816	tags=32%, list=16%, signal=27%	GIMAP7/GZMM/ARL4C/NKG7/SH2D2A/CLIC3/CTSW
CD4_platelet_bind	D1	BTM	Monocyte surface signature (S4)	25	-0.241247	-0.706789	0.889682	0.974282	0.983333	0.95719	2303	tags=52%, list=33%, signal=35%	TLR1/C10orf54/TMEM55A/TMEM71/CD36/MS4A6A/SPNS1/BRI3/VNN2/PLXND1/KCNQ1/FCGRT/TMEM154
CD4_platelet_bind	D1	Hallmark	HALLMARK_CHOLESTEROL_HOMEOSTASIS	34	0.236553	0.723778	0.898505	0.974282	0.958405	0.95719	1513	tags=35%, list=22%, signal=28%	FDFT1/ALCAM/HMGCR/S100A11/PMVK/ANTXR2/TM7SF2/FBXO6/NSDHL/PCYT2/GUSB/TMEM97
CD4_platelet_bind	D1	BTM	cell cycle, ATP binding (M144)	11	-0.264661	-0.627252	0.917712	0.983263	0.988275	0.966013	1015	tags=18%, list=15%, signal=16%	MCTS1/PSMA6
CD4_platelet_bind	D1	Hallmark	HALLMARK_PROTEIN_SECRETION	64	0.201789	0.699966	0.9587	0.9986	0.998166	0.981081	358	tags=8%, list=5%, signal=7%	ARFGAP3/ARFIP1/AP3B1/ATP1A1/SCAMP1
CD4_platelet_bind	D1	BTM	respiratory electron transport chain (mitochondrion) (M238)	14	-0.230712	-0.584201	0.960379	0.9986	0.988275	0.981081	994	tags=21%, list=14%, signal=18%	NDUFS7/NDUFA11/NDUFS4
CD4_platelet_bind	D1	Hallmark	HALLMARK_ESTROGEN_RESPONSE_EARLY	60	0.195271	0.669985	0.977371	0.9986	0.998166	0.981081	518	tags=8%, list=8%, signal=8%	TMEM164/FKBP5/SVIL/SNX24/FDFT1
CD4_platelet_bind	D1	BTM	nuclear pore complex (M106.0)	12	-0.208725	-0.506382	0.979644	0.9986	0.988275	0.981081	1635	tags=33%, list=24%, signal=25%	NUP88/SEH1L/NUP37/NUP43
CD4_platelet_bind	D1	BTM	Resting dendritic cell surface signature (S10)	20	0.19211	0.521406	0.988275	0.9986	0.988275	0.981081	959	tags=15%, list=14%, signal=13%	TTYH3/AGPAT9/PLD3
CD4_platelet_bind	D1	Hallmark	HALLMARK_MTORC1_SIGNALING	119	0.167283	0.643417	0.9986	0.9986	0.9986	0.981081	1354	tags=19%, list=20%, signal=16%	MCM4/DDX39A/SRD5A1/SYTL2/TCEA1/HSPA5/CALR/MLLT11/HSPD1/HMGCR/EEF1E1/IMMT/CXCR4/UBE2D3/PDAP1/ACTR2/TM7SF2/HPRT1/SLC2A3/CCNG1/ACSL3/ALDOA/M6PR
CD4_platelet_bind	D28	BTM	cell division - E2F transcription network (M4.8)	10	0.770023	1.74816	0.00534957	0.388413	0.224682	0.388413	261	tags=30%, list=4%, signal=29%	H2AFX/MCM2/CASP2
CD4_platelet_bind	D28	Hallmark	HALLMARK_UV_RESPONSE_DN	56	0.455509	1.53862	0.0120441	0.388413	0.578117	0.388413	1098	tags=27%, list=16%, signal=23%	PTEN/KALRN/SFMBT1/ATP2B1/ZMIZ1/MAP2K5/ADD3/ATXN1/ANXA2/ANXA4/PRKCE/RASA2/NEK7/FBLN5/DYRK1A
CD4_platelet_bind	D28	BTM	mitotic cell cycle in stimulated CD4 T cells (M4.5)	12	-0.680111	-1.67004	0.0129471	0.388413	0.271889	0.388413	190	tags=25%, list=3%, signal=24%	TACC3/RNF144A/ENO2
CD4_platelet_bind	D28	Hallmark	HALLMARK_OXIDATIVE_PHOSPHORYLATION	121	0.3452	1.31563	0.0475809	0.834331	0.867704	0.834331	1180	tags=26%, list=17%, signal=22%	TIMM13/NDUFA2/MRPS12/COX7C/COX15/FH/NDUFB1/MTX2/SDHD/ATP6V0E1/ETFDH/COX10/NDUFC1/IDH2/ATP6V0C/MTRF1/MRPS11/GLUD1/MDH2/RHOT1/NDUFB7/ACADSB/NDUFV2/MGST3/COX6C/HTRA2/IMMT/SURF1/VDAC1/NDUFA3/MRPL34/UQCRH
CD4_platelet_bind	D28	BTM	T cell differentiation (Th2) (M19)	10	0.636143	1.44422	0.0724958	0.834331	0.628693	0.834331	1586	tags=50%, list=23%, signal=39%	GATA3/LAT/MAL/IL32/LCK
CD4_platelet_bind	D28	BTM	cell adhesion (GO) (M117)	15	0.567129	1.43318	0.0739059	0.834331	0.628693	0.834331	1571	tags=47%, list=23%, signal=36%	CXCR3/NELL2/PSTPIP1/PTPRC/CYTIP/LEF1/PLEK
CD8_TEMRA	D1	BTM	enriched in NK cells (I) (M7.2)	37	0.445031	1.43443	0.0449577	0.615576	0.899688	0.598131	1919	tags=62%, list=28%, signal=45%	EOMES/GZMA/GZMH/GZMM/TBX21/GZMB/FGFBP2/NKG7/SLAMF7/CD247/S1PR5/GIMAP7/RORA/XCL1/KLRB1/PLEKHF1/XCL2/MYBL1/PRF1/KLRF1/GNLY/CLIC3/ZAP70
CD4_platelet_bind	D28	BTM	mitotic cell cycle - DNA replication (M4.4)	12	0.580738	1.38585	0.0997245	0.834331	0.698072	0.834331	214	tags=17%, list=3%, signal=16%	C1orf112/MCM2
CD4_platelet_bind	D28	Hallmark	HALLMARK_ANDROGEN_RESPONSE	52	-0.354862	-1.24382	0.119756	0.834331	0.867704	0.834331	1027	tags=33%, list=15%, signal=28%	RAB4A/TMEM50A/DNAJB9/HMGCR/GNAI3/NCOA4/ABCC4/RRP12/PGM3/XRCC6/NGLY1/AKT1/CDC14B/ACTN1/ELL2/STK39/RPS6KA3
CD4_platelet_bind	D28	Hallmark	HALLMARK_IL2_STAT5_SIGNALING	97	0.330264	1.22196	0.122054	0.834331	0.867704	0.834331	1041	tags=23%, list=15%, signal=20%	CASP3/AHNAK/CST7/PRAF2/ALCAM/ITGAV/FAH/CISH/GLIPR2/CD81/HIPK2/ANXA4/RNH1/TNFSF10/IRF4/IL2RA/AGER/SOCS2/GALM/IL10RA/DCPS/SLC2A3
CD4_platelet_bind	D28	BTM	small GTPase mediated signal transduction (M215)	12	0.547824	1.3073	0.149311	0.834331	0.735039	0.834331	201	tags=17%, list=3%, signal=16%	ARHGDIA/ARHGAP30
CD4_platelet_bind	D28	BTM	E2F1 targets (Q3) (M10.0)	14	0.511093	1.26537	0.176687	0.834331	0.735039	0.834331	1129	tags=29%, list=16%, signal=24%	MCM2/NR3C2/HIST1H2BK/ARID4A
CD4_platelet_bind	D28	BTM	nuclear pore complex (M106.0)	12	-0.515983	-1.26701	0.183893	0.834331	0.735039	0.834331	433	tags=42%, list=6%, signal=39%	NUP37/RAN/NUP43/NUP88/NUP85
CD4_platelet_bind	D28	Hallmark	HALLMARK_APICAL_SURFACE	15	0.494387	1.24936	0.187579	0.834331	0.867704	0.834331	1710	tags=47%, list=25%, signal=35%	MDGA1/GATA3/TMEM8B/NCOA6/MAL/SULF2/HSPB1
CD4_platelet_bind	D28	Hallmark	HALLMARK_MTORC1_SIGNALING	119	0.295742	1.1266	0.225395	0.834331	0.867704	0.834331	1144	tags=20%, list=17%, signal=17%	PDAP1/GAPDH/MCM2/PSMC2/ADD3/PFKL/PSMC6/SRD5A1/TCEA1/TPI1/EEF1E1/ACTR2/TFRC/PSMA4/ALDOA/CCNG1/GCLC/ACLY/SKAP2/YKT6/SLC2A3/CALR/IMMT/RPA1
CD4_platelet_bind	D28	Hallmark	HALLMARK_COMPLEMENT	79	-0.294487	-1.12111	0.22924	0.834331	0.867704	0.834331	1238	tags=27%, list=18%, signal=22%	S100A12/APOBEC3F/DOCK10/ATOX1/GNAI3/USP8/SIRT6/DGKH/CTSD/USP14/CLU/CBLB/JAK2/TIMP2/PRDM4/PDP1/XPNPEP1/WAS/IRF2/CEBPB/S100A9
CD4_platelet_bind	D28	BTM	B cell surface signature (S2)	17	0.458822	1.19393	0.23151	0.834331	0.735039	0.834331	1762	tags=41%, list=26%, signal=31%	HLA-DMA/HLA-DPB1/GABBR1/BTLA/PDZK1IP1/IL5RA/TRPC1
CD4_platelet_bind	D28	Hallmark	HALLMARK_COAGULATION	21	0.431068	1.18516	0.233685	0.834331	0.867704	0.834331	1709	tags=38%, list=25%, signal=29%	USP11/RAC1/SIRT2/TIMP1/ANXA1/RABIF/PLEK/ARF4
CD4_platelet_bind	D28	Hallmark	HALLMARK_INTERFERON_ALPHA_RESPONSE	61	-0.310964	-1.12827	0.233804	0.834331	0.867704	0.834331	1446	tags=28%, list=21%, signal=22%	CASP1/PSMB8/MX1/IFI27/CASP8/HERC6/TAP1/TMEM140/HELZ2/CMPK2/ADAR/OASL/IFIH1/IFI44/CSF1/IRF2/CMTR1
CD4_platelet_bind	D28	BTM	enriched in T cells (I) (M7.0)	38	0.372437	1.16247	0.234801	0.834331	0.735039	0.834331	1586	tags=32%, list=23%, signal=24%	PRF1/GATA3/SAMD3/NELL2/LAT/CD2/MAL/IL32/GNLY/PTPRCAP/LEF1/LCK
CD4_platelet_bind	D28	Hallmark	HALLMARK_SPERMATOGENESIS	37	-0.350486	-1.14661	0.239728	0.834331	0.867704	0.834331	1163	tags=35%, list=17%, signal=29%	PRKAR2A/BRAF/SIRT1/TLE4/GSTM3/ACRBP/IP6K1/STAM2/ARL4A/PHF7/LPIN1/HSPA1L/PCSK1N
CD4_platelet_bind	D28	BTM	mitochondrial cluster (M235)	11	0.514655	1.19742	0.242839	0.834331	0.735039	0.834331	336	tags=18%, list=5%, signal=17%	HIBCH/ALG8
CD4_platelet_bind	D28	BTM	immune activation - generic cluster (M37.0)	62	-0.303708	-1.10459	0.265291	0.834331	0.735039	0.834331	1332	tags=23%, list=19%, signal=18%	SAC3D1/NUP37/FAM105A/CD7/TLR1/ACSL1/IMPA2/CD3E/VNN2/MSH2/ACTN1/SLA2/CHI3L2/CORO2A
CD4_platelet_bind	D28	BTM	T cell activation (III) (M7.4)	10	0.518034	1.17607	0.268216	0.834331	0.735039	0.834331	1754	tags=40%, list=25%, signal=30%	NELL2/LEF1/LCK/ZMYND11
CD4_platelet_bind	D28	Hallmark	HALLMARK_KRAS_SIGNALING_UP	54	-0.315606	-1.11303	0.268323	0.834331	0.867704	0.834331	1548	tags=33%, list=22%, signal=26%	EPB41L3/NAP1L2/GLRX/PSMB8/GNG11/IGFBP3/ZNF277/KIF5C/NIN/ADAM17/RABGAP1L/LAPTM5/SATB1/PPBP/DOCK2/AVL9/PCSK1N/RBM4
CD4_platelet_bind	D28	BTM	enriched in antigen presentation (II) (M95.0)	16	0.451746	1.15651	0.274932	0.834331	0.735039	0.834331	1571	tags=44%, list=23%, signal=34%	HLA-DMA/HLA-DPB1/IL10RA/PTPRC/SELL/ITGA4/PLEK
CD4_platelet_bind	D28	Hallmark	HALLMARK_HYPOXIA	80	0.307253	1.09989	0.277116	0.834331	0.867704	0.834331	1041	tags=21%, list=15%, signal=18%	UGP2/GAA/ANKZF1/GAPDH/SLC25A1/WSB1/CCNG2/PFKL/S100A4/ANXA2/ZNF292/TPI1/NAGK/ALDOA/TPD52/GYS1/SLC2A3
CD4_platelet_bind	D28	BTM	respiratory electron transport chain (mitochondrion) (M238)	14	0.464862	1.15091	0.280015	0.834331	0.735039	0.834331	1180	tags=21%, list=17%, signal=18%	NDUFA2/NDUFA3/UQCRH
CD4_platelet_bind	D28	Hallmark	HALLMARK_APICAL_JUNCTION	55	0.329484	1.10941	0.283686	0.834331	0.867704	0.834331	608	tags=16%, list=9%, signal=15%	PTEN/ZYX/GTF2F1/MAPK13/TMEM8B/MPZL1/HADH/ITGB1/ACTG1
CD4_platelet_bind	D28	Hallmark	HALLMARK_UV_RESPONSE_UP	65	0.318265	1.10357	0.285235	0.834331	0.867704	0.834331	1049	tags=17%, list=15%, signal=14%	PDAP1/CASP3/NPTXR/SIGMAR1/TFRC/ALDOA/NR4A1/AMD1/YKT6/PPIF/MRPL23
CD4_platelet_bind	D28	BTM	DC surface signature (S5)	18	0.425536	1.12445	0.297884	0.834331	0.735948	0.834331	1327	tags=28%, list=19%, signal=22%	ALCAM/DIRC2/TFRC/SLC36A1/GPR137B
CD4_platelet_bind	D28	Hallmark	HALLMARK_TNFA_SIGNALING_VIA_NFKB	89	0.295714	1.07859	0.309454	0.834331	0.867704	0.834331	1124	tags=21%, list=16%, signal=18%	BIRC3/CEBPD/STAT5A/ATP2B1/TNIP1/SLC16A6/IER2/FUT4/TNFAIP2/MCL1/SAT1/RIPK2/DUSP2/NR4A1/ID2/PDE4B/SLC2A3/IFIT2/PLK2
CD4_platelet_bind	D28	BTM	platelet activation (II) (M32.1)	13	0.460479	1.11924	0.317565	0.834331	0.740985	0.834331	262	tags=15%, list=4%, signal=15%	FLNA/ZYX
CD4_platelet_bind	D28	Hallmark	HALLMARK_WNT_BETA_CATENIN_SIGNALING	13	-0.441069	-1.10649	0.331354	0.834331	0.867704	0.834331	802	tags=31%, list=12%, signal=27%	MYC/ADAM17/AXIN1/KAT2A
CD4_platelet_bind	D28	BTM	platelet activation (I) (M32.0)	11	0.476184	1.10791	0.340602	0.834331	0.752911	0.834331	262	tags=18%, list=4%, signal=18%	FLNA/ZYX
CD4_platelet_bind	D28	Hallmark	HALLMARK_P53_PATHWAY	90	0.287442	1.05017	0.355556	0.834331	0.867704	0.834331	1601	tags=28%, list=23%, signal=22%	IRAK1/BLCAP/VAMP8/ADA/SAT1/MDM2/S100A4/ZNF365/SEC61A1/CD81/TOB1/CCNG1/MKNK2/VWA5A/ZFP36L1/NUDT15/PLK2/RALGDS/BAX/FAS/IP6K2/TGFB1/SESN1/TRAF4/MAPKAPK3
CD4_platelet_bind	D28	Hallmark	HALLMARK_FATTY_ACID_METABOLISM	85	0.290848	1.05173	0.359071	0.834331	0.867704	0.834331	1465	tags=26%, list=21%, signal=21%	RAP1GDS1/HIBCH/FH/UROS/SDHD/LTC4S/HADH/ETFDH/PPARA/ALDOA/MDH2/BPHL/HSD17B11/BLVRA/CBR1/MCEE/HSD17B7/HCCS/ERP29/PSME1/SUCLG2/NSDHL
CD4_platelet_bind	D28	Hallmark	HALLMARK_NOTCH_SIGNALING	10	-0.466547	-1.08448	0.360838	0.834331	0.867704	0.834331	285	tags=50%, list=4%, signal=48%	RBX1/APH1A/FBXW11/KAT2A/MAML2
CD4_platelet_bind	D28	Hallmark	HALLMARK_ADIPOGENESIS	98	0.282423	1.04691	0.361543	0.834331	0.867704	0.834331	1087	tags=22%, list=16%, signal=19%	UCP2/STAT5A/HIBCH/RNF11/SLC25A1/DNAJC15/CCNG2/FAH/PFKL/SAMM50/LTC4S/HADH/TKT/TOB1/G3BP2/ALDOA/MDH2/ACLY/NDUFB7/MTCH2/MGST3/IMMT
CD4_platelet_bind	D28	BTM	cell cycle and transcription (M4.0)	74	0.294672	1.04243	0.375376	0.844596	0.788289	0.844596	444	tags=12%, list=6%, signal=12%	CPPED1/CEBPD/C1orf112/H2AFX/MCM2/TNFAIP2/EMR2/NCF2/S100A11
CD4_platelet_bind	D28	Hallmark	HALLMARK_ANGIOGENESIS	10	0.464972	1.05561	0.405829	0.885428	0.92761	0.885428	514	tags=30%, list=7%, signal=28%	ITGAV/FGFR1/S100A4
CD4_platelet_bind	D28	BTM	inositol phosphate metabolism (M129)	11	-0.431505	-1.03615	0.4132	0.885428	0.826399	0.885428	1807	tags=55%, list=26%, signal=40%	PLEKHF2/PIK3C3/IMPA1/PANK3/PIKFYVE/AVL9
CD4_platelet_bind	D28	BTM	chaperonin mediated protein folding (I) (M204.0)	12	-0.40997	-1.00669	0.443932	0.929161	0.847507	0.929161	1024	tags=25%, list=15%, signal=21%	NOP56/CCT4/ATIC
CD4_platelet_bind	D28	Hallmark	HALLMARK_MYOGENESIS	45	-0.291261	-0.995539	0.45786	0.936532	0.981071	0.936532	1069	tags=27%, list=16%, signal=23%	ENO3/PTP4A3/ACSL1/IFRD1/CDKN1A/PICK1/CLU/APP/PDE4DIP/LPIN1/TPM2/MYLK
CD4_platelet_bind	D28	Hallmark	HALLMARK_PI3K_AKT_MTOR_SIGNALING	60	-0.273648	-0.9895	0.471749	0.939518	0.981071	0.939518	1163	tags=20%, list=17%, signal=17%	PRKAR2A/DAPP1/ARF1/CDKN1A/PIKFYVE/HRAS/AKT1/CFL1/SMAD2/ITPR2/MAP2K6/RPS6KA3
CD4_platelet_bind	D28	BTM	DNA repair (M76)	13	0.406325	0.987611	0.480198	0.939518	0.876883	0.939518	1966	tags=46%, list=29%, signal=33%	H2AFX/FANCG/RPA1/RFC2/RPA3/RFC3
CD4_platelet_bind	D28	Hallmark	HALLMARK_HEME_METABOLISM	84	0.268983	0.970059	0.509894	0.965656	0.981071	0.965656	1568	tags=29%, list=23%, signal=22%	OPTN/UCP2/UROS/PPOX/TCEA1/PSMD9/TFRC/GYPC/GCLC/BLVRA/ACSL6/NEK7/MGST3/HTRA2/MKRN1/PDZK1IP1/ADIPOR1/SEC14L1/CTNS/EZH1/LPIN2/BTRC/SLC10A3/SYNJ1
CD4_platelet_bind	D28	BTM	enriched in monocytes (II) (M11.0)	45	0.299369	0.967768	0.516442	0.965656	0.901279	0.965656	444	tags=13%, list=6%, signal=13%	CPPED1/CEBPD/TNFAIP2/EMR2/NCF2/S100A11
CD4_platelet_bind	D28	BTM	intracellular transport (M147)	11	0.399727	0.930025	0.554057	0.965656	0.901279	0.965656	1003	tags=27%, list=15%, signal=23%	PPP1R12A/G3BP2/NUP133
CD4_platelet_bind	D28	Hallmark	HALLMARK_UNFOLDED_PROTEIN_RESPONSE	66	-0.257829	-0.948522	0.566617	0.965656	0.981071	0.965656	1922	tags=39%, list=28%, signal=29%	ASNS/EDEM1/RRP9/CNOT4/PDIA5/GOSR2/PSAT1/NOP14/RPS14/DNAJB9/EIF2AK3/EXOSC9/XBP1/NOP56/NABP1/ATF6/HSPA9/KIF5B/CNOT6/DNAJC3/DCTN1/EDC4/FUS/YWHAZ/CEBPB/ZBTB17
CD4_platelet_bind	D28	BTM	T cell surface signature (S0)	18	-0.322909	-0.888631	0.616588	0.965656	0.901279	0.965656	843	tags=44%, list=12%, signal=39%	NPDC1/LAG3/ICOS/LRRN3/SLC38A1/CD3E/CD320/GIMAP2
CD4_platelet_bind	D28	Hallmark	HALLMARK_E2F_TARGETS	97	-0.237159	-0.933551	0.620941	0.965656	0.981071	0.965656	1194	tags=22%, list=17%, signal=18%	HELLS/NASP/RPA2/NME1/NOP56/ILF3/DONSON/TIPIN/MYC/CDKN1A/XRCC6/CHEK2/POP7/LBR/MSH2/RAN/ORC2/LIG1/TACC3/ING3/ZW10
CD4_platelet_bind	D28	Hallmark	HALLMARK_MYC_TARGETS_V1	128	-0.227509	-0.93649	0.630376	0.965656	0.981071	0.965656	1205	tags=20%, list=17%, signal=16%	RPL34/NCBP2/PPM1G/PABPC1/NME1/NOP56/IFRD1/SET/TRIM28/CCT4/MYC/XRCC6/PSMD1/EIF4H/ERH/SNRPG/PSMA6/RAN/ORC2/SERBP1/HNRNPR/COPS5/PRPF31/PSMA7/EXOSC7
CD4_platelet_bind	D28	BTM	cell cycle, ATP binding (M144)	11	0.375992	0.874803	0.633524	0.965656	0.901279	0.965656	1046	tags=27%, list=15%, signal=23%	PPP1R12A/PSMC6/NEK7
CD4_platelet_bind	D28	Hallmark	HALLMARK_PROTEIN_SECRETION	64	-0.24891	-0.910931	0.643227	0.965656	0.981071	0.965656	271	tags=20%, list=4%, signal=20%	COPB2/SNX2/VAMP3/ARF1/BNIP3/TSG101/STX16/IGF2R/COPB1/ZW10/ATP6V1H/COG2/RPS6KA3
CD4_platelet_bind	D28	Hallmark	HALLMARK_ALLOGRAFT_REJECTION	95	-0.233644	-0.916941	0.659866	0.965656	0.981071	0.965656	1215	tags=23%, list=18%, signal=19%	CD7/TLR1/TAP1/PF4/UBE2D1/NME1/GLMN/CD3E/RPL9/EIF5A/RPS3A/JAK2/IKBKB/F2R/IL16/EIF4G3/HLA-E/AKT1/BCL10/WAS/CSF1/HIF1A
CD4_platelet_bind	D28	Hallmark	HALLMARK_GLYCOLYSIS	86	0.248765	0.900386	0.665954	0.965656	0.981071	0.965656	831	tags=16%, list=12%, signal=14%	UGP2/ANKZF1/SLC16A3/GMPPA/GMPPB/PHKA2/PAXIP1/ZNF292/PPP2CB/TPI1/PKM/ALDOA/MDH2/GCLC
CD4_platelet_bind	D28	Hallmark	HALLMARK_APOPTOSIS	79	-0.238577	-0.90826	0.667589	0.965656	0.981071	0.965656	784	tags=18%, list=11%, signal=16%	CDKN1A/DNAJC3/SATB1/SLC20A1/CLU/APP/F2R/GSTM1/TIMP2/BCL10/IGF2R/RELA/SC5D/ENO2
CD4_platelet_bind	D28	BTM	respiratory electron transport chain (mitochondrion) (M219)	13	-0.3301	-0.828108	0.69569	0.965656	0.901279	0.965656	678	tags=31%, list=10%, signal=28%	ATP5L/COX6B1/UQCR10/UQCRC1
CD4_platelet_bind	D28	BTM	regulation of antigen presentation and immune response (M5.0)	35	-0.267228	-0.862602	0.695734	0.965656	0.901279	0.965656	585	tags=20%, list=8%, signal=18%	CD3E/PTPN22/CTLA4/VASP/CHUK/SLA2/MAP2K6
CD4_platelet_bind	D28	Hallmark	HALLMARK_TGF_BETA_SIGNALING	27	-0.280571	-0.854122	0.698944	0.965656	0.981071	0.965656	1310	tags=22%, list=19%, signal=18%	ARID4B/SKIL/SMURF1/SLC20A1/PPM1A/RAB31
CD4_platelet_bind	D28	BTM	T cell activation (I) (M7.1)	27	-0.280354	-0.85346	0.700321	0.965656	0.901279	0.965656	2298	tags=44%, list=33%, signal=30%	RORA/ICOS/PRKCH/IL12RB1/CD3D/CD8B/RHOH/CD7/CD3E/PTPN22/TXK/SLA2
CD4_platelet_bind	D28	Hallmark	HALLMARK_CHOLESTEROL_HOMEOSTASIS	34	0.276769	0.845202	0.718411	0.965656	0.981071	0.965656	2137	tags=41%, list=31%, signal=29%	ALCAM/S100A11/ANTXR2/ACTG1/HSD17B7/NSDHL/TMEM97/ETHE1/PMVK/ABCA2/FDFT1/ECH1/FBXO6/LSS
CD4_platelet_bind	D28	BTM	enriched in monocytes (IV) (M118.0)	15	-0.31293	-0.816738	0.721913	0.965656	0.901279	0.965656	1198	tags=33%, list=17%, signal=28%	TLR1/PADI4/ACSL1/DPYD/TNFSF13B
CD4_platelet_bind	D28	BTM	Resting dendritic cell surface signature (S10)	20	0.302788	0.823188	0.722902	0.965656	0.901279	0.965656	227	tags=10%, list=3%, signal=10%	HLA-DMA/DIRC2
CD4_platelet_bind	D28	BTM	regulation of transcription, transcription factors (M213)	10	0.351347	0.797652	0.735289	0.965656	0.901279	0.965656	631	tags=20%, list=9%, signal=18%	PPP1R12A/KIAA1109
CD4_platelet_bind	D28	Hallmark	HALLMARK_INFLAMMATORY_RESPONSE	63	0.246808	0.852173	0.740262	0.965656	0.981071	0.965656	1606	tags=32%, list=23%, signal=25%	BEST1/ATP2B1/GABBR1/SLC31A1/ADRM1/ITGA5/TNFSF10/RIPK2/CXCR6/IL10RA/OSM/PDE4B/GPR132/TIMP1/NAMPT/SELL/KCNA3/NMI/LCK/SLC7A1
CD4_platelet_bind	D28	Hallmark	HALLMARK_DNA_REPAIR	92	0.237	0.868777	0.743703	0.965656	0.981071	0.965656	1179	tags=21%, list=17%, signal=17%	USP11/GTF2F1/POLB/ADA/TAF13/ADRM1/GTF3C5/NUDT9/SEC61A1/POLR3GL/REV3L/TAF12/MPC2/RNMT/NT5C/SUPT5H/PDE4B/SURF1/NME4
CD4_platelet_bind	D28	Hallmark	HALLMARK_EPITHELIAL_MESENCHYMAL_TRANSITION	43	0.257515	0.825415	0.765104	0.965656	0.981071	0.965656	1990	tags=47%, list=29%, signal=33%	FLNA/ITGAV/SAT1/ITGB1/ITGA5/GLIPR1/ID2/FBLN5/TIMP1/IL32/FAS/TGFB1/TPM4/FUCA1/GADD45B/VCAN/MCM7/IGFBP4/TPM1/SERPINE2
CD4_platelet_bind	D28	BTM	cell cycle (I) (M4.1)	32	0.267607	0.807824	0.776357	0.965656	0.901279	0.965656	214	tags=6%, list=3%, signal=6%	H2AFX/MCM2
CD4_platelet_bind	D28	BTM	golgi membrane (II) (M237)	10	0.334581	0.759588	0.782328	0.965656	0.901279	0.965656	2002	tags=50%, list=29%, signal=36%	SLC35B3/GOLT1B/RAB33B/GALNT7/ARFIP1
CD4_platelet_bind	D28	BTM	phosphatidylinositol signaling system (M101)	10	-0.324895	-0.755216	0.782362	0.965656	0.901279	0.965656	1301	tags=40%, list=19%, signal=32%	PIK3C3/IMPA1/PIKFYVE/SP3
CD4_platelet_bind	D28	Hallmark	HALLMARK_BILE_ACID_METABOLISM	38	0.257628	0.80412	0.79385	0.965656	0.981071	0.965656	1907	tags=34%, list=28%, signal=25%	OPTN/ATXN1/IDH2/NR3C2/HSD17B11/GSTK1/PEX1/LCK/GNPAT/PEX16/ABCA2/SCP2/PECR
CD4_platelet_bind	D28	BTM	T cell activation (II) (M7.3)	16	0.29869	0.764674	0.793984	0.965656	0.901279	0.965656	59	tags=6%, list=1%, signal=6%	CXCR3
CD4_platelet_bind	D28	Hallmark	HALLMARK_ESTROGEN_RESPONSE_LATE	64	0.231892	0.802327	0.837956	0.976726	0.981071	0.976726	1486	tags=25%, list=22%, signal=20%	ADD3/MAPK13/CISH/IDH2/TOB1/SNX10/DUSP2/ID2/JAK1/PPIF/COX6C/NAB2/MICB/RABEP1/METTL3/HPRT1
CD4_platelet_bind	D28	BTM	Monocyte surface signature (S4)	25	0.261269	0.747241	0.847822	0.976726	0.930823	0.976726	970	tags=20%, list=14%, signal=17%	SLC16A3/EMR2/GLIPR1/AGTRAP/AMICA1
CD4_platelet_bind	D28	Hallmark	HALLMARK_MYC_TARGETS_V2	34	-0.238165	-0.764941	0.856343	0.976726	0.981071	0.976726	2351	tags=47%, list=34%, signal=31%	SLC19A1/PES1/PRMT3/NOP16/NPM1/NIP7/LAS1L/RRP9/FARSA/SLC29A2/NDUFAF4/NOP56/MAP3K6/MYC/RRP12/MYBBP1A
CD4_platelet_bind	D28	BTM	T cell activation and signaling (M5.1)	13	-0.278548	-0.698781	0.864336	0.976726	0.930823	0.976726	2011	tags=54%, list=29%, signal=38%	GIMAP6/IL12RB1/CD3D/PRKACB/TRAF3IP3/PRKAR1B/CD3E
CD4_platelet_bind	D28	Hallmark	HALLMARK_ESTROGEN_RESPONSE_EARLY	60	-0.218651	-0.790633	0.874817	0.976726	0.981071	0.976726	1701	tags=28%, list=25%, signal=22%	CHPT1/KRT18/GLA/BCL2/NADSYN1/DYNLT3/XBP1/SEC14L2/ITPK1/MED24/MYC/RRP12/JAK2/LRIG1/TGIF2/MYBBP1A/RAB31
CD4_platelet_bind	D28	Hallmark	HALLMARK_IL6_JAK_STAT3_SIGNALING	37	-0.230173	-0.75301	0.881662	0.976726	0.981071	0.976726	2103	tags=35%, list=31%, signal=25%	MYD88/IFNGR2/STAT1/CD36/IL12RB1/TNFRSF1A/LEPR/PF4/MAP3K8/TYK2/STAM2/SOCS3/CSF1
CD4_platelet_bind	D28	Hallmark	HALLMARK_PEROXISOME	46	-0.215618	-0.739836	0.90948	0.976726	0.981071	0.976726	1263	tags=24%, list=18%, signal=20%	ABCD2/ACSL5/PEX6/PABPC1/ACSL1/ALDH9A1/ABCD1/MSH2/IDH1/HRAS/BCL10
CD4_platelet_bind	D28	Hallmark	HALLMARK_KRAS_SIGNALING_DN	33	0.229195	0.695822	0.921661	0.976726	0.981071	0.976726	595	tags=12%, list=9%, signal=11%	LFNG/KMT2D/GTF3C5/PDCD1
CD4_platelet_bind	D28	Hallmark	HALLMARK_XENOBIOTIC_METABOLISM	64	-0.204594	-0.748748	0.933876	0.976726	0.981071	0.976726	1860	tags=33%, list=27%, signal=24%	RETSAT/TNFRSF1A/DCXR/ASL/GSTO1/ETS2/ALAS1/PTS/PMM1/ABCD2/AKR1C3/ACOX3/PTGDS/ARPP19/GSTM4/ALDH9A1/MTHFD1/IDH1/ACO2/NMT1/DHPS
CD4_platelet_bind	D28	BTM	cell cycle (III) (M103)	20	-0.23133	-0.655348	0.934128	0.976726	0.965873	0.976726	784	tags=15%, list=11%, signal=13%	CDKN1A/CHEK2/CDC23
CD4_platelet_bind	D28	BTM	mismatch repair (I) (M22.0)	17	0.231472	0.602326	0.956024	0.976726	0.965873	0.976726	1966	tags=35%, list=29%, signal=25%	SMC1A/RFC2/PRIM1/TMPO/RPA3/RFC3
CD4_platelet_bind	D28	Hallmark	HALLMARK_G2M_CHECKPOINT	79	-0.190527	-0.725334	0.963513	0.976726	0.981071	0.976726	878	tags=13%, list=13%, signal=11%	ILF3/KIF5B/MYC/HMGN2/SS18/LBR/CUL4A/TACC3/DR1/HIF1A
CD4_platelet_bind	D28	Hallmark	HALLMARK_REACTIVE_OXYGEN_SPECIES_PATHWAY	25	0.211851	0.605905	0.964267	0.976726	0.981071	0.976726	2086	tags=32%, list=30%, signal=22%	EGLN2/GCLC/FTL/STK25/SBNO2/PRDX1/PFKP/PRDX4
CD4_platelet_bind	D28	Hallmark	HALLMARK_INTERFERON_GAMMA_RESPONSE	115	-0.189242	-0.766334	0.964305	0.976726	0.981071	0.976726	891	tags=13%, list=13%, signal=12%	HELZ2/CMPK2/ADAR/CDKN1A/OASL/JAK2/IFIH1/ARL4A/SOCS3/IFI44/TOR1B/MX2/IRF2/HIF1A/CMTR1
CD4_platelet_bind	D28	BTM	mismatch repair (II) (M22.1)	10	0.238502	0.541463	0.965873	0.976726	0.965873	0.976726	1966	tags=40%, list=29%, signal=29%	RPA1/RFC2/RPA3/RFC3
CD4_platelet_bind	D28	Hallmark	HALLMARK_MITOTIC_SPINDLE	99	0.18737	0.695363	0.981071	0.981071	0.981071	0.981071	182	tags=5%, list=3%, signal=5%	SASS6/RANBP9/ARHGDIA/FLNA/TUBD1
CD4_Tfh	D28	BTM	enriched in T cells (I) (M7.0)	36	-0.574127	-1.82478	0.00100766	0.0775897	0.0312374	0.0742485	441	tags=33%, list=10%, signal=30%	LCK/FLT3LG/CD6/IL32/CD27/LAT/CD3E/PRKCH/XCL2/SAMD3/PTPRCAP/CD3D
CD4_Tfh	D28	BTM	enriched in monocytes (II) (M11.0)	47	0.497954	1.65823	0.0069129	0.204137	0.10715	0.195347	728	tags=32%, list=16%, signal=27%	ITGAM/NRGN/FBP1/LILRA5/CD36/MEGF9/S100A8/ITGAX/CD14/LGALS2/TBXAS1/SLC11A1/SERPINA1/KLF4/CFD
CD4_Tfh	D28	Hallmark	HALLMARK_COMPLEMENT	62	0.441761	1.55708	0.0094247	0.204137	0.249359	0.195347	405	tags=19%, list=9%, signal=18%	ITGAM/CD46/PDP1/GNB2/CTSO/IRF1/PPP2CB/USP14/LTA4H/CD36/ERAP2/CALM1
CD4_Tfh	D28	Hallmark	HALLMARK_APOPTOSIS	55	0.458908	1.57718	0.0108417	0.204137	0.249359	0.195347	764	tags=33%, list=17%, signal=27%	DPYD/CD44/IRF1/GSTM1/BCL2L11/ANXA1/CD2/CASP6/SAT1/CD14/CDKN1B/PAK1/DIABLO/DNAJA1/CCND2/SQSTM1/TNF/PMAIP1
CD4_Tfh	D28	BTM	CORO1A-DEF6 network (I) (M32.2)	15	-0.644998	-1.65753	0.0132557	0.204137	0.136975	0.195347	999	tags=53%, list=22%, signal=42%	HGS/AES/SIPA1/CCDC22/TECR/CLPTM1/CORO1A/ATP5D
CD4_Tfh	D28	BTM	T cell activation (I) (M7.1)	26	-0.532563	-1.57706	0.0180469	0.231602	0.139864	0.221629	462	tags=35%, list=10%, signal=31%	CD5/CCR7/TCF7/CD27/CD8A/CORO1A/CD3E/PRKCH/CD3D
CD4_Tfh	D28	BTM	blood coagulation (M11.1)	10	0.667344	1.53889	0.043765	0.481415	0.271343	0.460684	728	tags=60%, list=16%, signal=50%	ITGAM/CD36/ITGAX/SERPINA1/PSAP/CFD
CD4_Tfh	D28	BTM	T cell activation (II) (M7.3)	15	-0.572221	-1.47051	0.0530227	0.510343	0.273951	0.488367	266	tags=27%, list=6%, signal=25%	LCK/CD3E/PTPRCAP/CD3D
CD4_Tfh	D28	BTM	transcription elongation, RNA polymerase II (M234)	11	-0.619441	-1.46471	0.0628262	0.537513	0.27823	0.514366	127	tags=55%, list=3%, signal=53%	TCEB2/POLR2L/POLR2E/NDUFB10/POLR2I/MIF
CD4_Tfh	D28	Hallmark	HALLMARK_APICAL_SURFACE	10	-0.624333	-1.43985	0.0764306	0.543867	0.716463	0.520447	468	tags=30%, list=11%, signal=27%	AKAP7/FLOT2/GSTM3
CD4_Tfh	D28	Hallmark	HALLMARK_CHOLESTEROL_HOMEOSTASIS	23	0.493893	1.39676	0.0776952	0.543867	0.716463	0.520447	418	tags=22%, list=9%, signal=20%	ANTXR2/PDK3/PMVK/CYP51A1/HSD17B7
CD4_Tfh	D28	Hallmark	HALLMARK_XENOBIOTIC_METABOLISM	39	0.41469	1.32746	0.0909449	0.576157	0.716463	0.551347	617	tags=31%, list=14%, signal=27%	FBP1/ACO2/CD36/MCCC2/SLC35D1/CASP6/PMM1/SLC46A3/DHRS1/HPRT1/GSS/LPIN2
CD4_Tfh	D28	Hallmark	HALLMARK_MYC_TARGETS_V1	120	-0.311401	-1.22476	0.100303	0.576157	0.716463	0.551347	911	tags=33%, list=20%, signal=27%	PPM1G/SSB/HNRNPC/PSMA1/SRSF7/SNRPD2/PWP1/MRPS18B/HNRNPA1/PSMC4/NOLC1/SRSF2/PPIA/NAP1L1/NOP56/NCBP1/RANBP1/CBX3/HDGF/HNRNPA2B1/NCBP2/NHP2/PA2G4/RPS3/RPS5/DHX15/RPL22/PRDX3/SSBP1/HSP90AB1/CLNS1A/BUB3/RPS6/RPLP0/SRSF3/PTGES3/HNRNPR/SNRPB2/RPL34/HNRNPA3
CD4_Tfh	D28	BTM	immune activation - generic cluster (M37.0)	41	0.401567	1.29991	0.105815	0.576157	0.410033	0.551347	535	tags=24%, list=12%, signal=22%	ITGAM/RGL4/NRGN/FBP1/LILRA5/CD2/MEGF9/S100A8/DUSP6/TLR1
CD4_Tfh	D28	BTM	T cell activation (IV) (M52)	11	-0.572366	-1.3534	0.120032	0.576157	0.413444	0.551347	1268	tags=55%, list=28%, signal=39%	LAG3/SELL/PTPRC/LCK/CD5/CD3E
CD4_Tfh	D28	Hallmark	HALLMARK_KRAS_SIGNALING_DN	16	0.517596	1.34945	0.123249	0.576157	0.716463	0.551347	705	tags=31%, list=16%, signal=26%	ZBTB16/PTPRJ/SLC25A23/MFSD6/NR4A2
CD4_Tfh	D28	Hallmark	HALLMARK_PEROXISOME	27	-0.433729	-1.2947	0.127204	0.576157	0.716463	0.551347	890	tags=30%, list=20%, signal=24%	ABCD3/ERCC3/ECI2/SCP2/HRAS/PEX2/PRDX5/PEX14
CD4_Tfh	D28	BTM	E2F1 targets (Q3) (M10.0)	10	-0.571728	-1.31853	0.152261	0.651338	0.472009	0.62329	790	tags=40%, list=18%, signal=33%	RFC1/RANBP1/ATAD2/ARID4A
CD4_Tfh	D28	Hallmark	HALLMARK_UV_RESPONSE_DN	43	-0.357757	-1.1801	0.196213	0.665737	0.716463	0.637069	353	tags=16%, list=8%, signal=15%	MTA1/AGGF1/BCKDHB/SCAF8/ATP2B4/ATRX/PEX14
CD4_Tfh	D28	Hallmark	HALLMARK_ESTROGEN_RESPONSE_EARLY	41	0.361917	1.17156	0.205498	0.665737	0.716463	0.637069	307	tags=12%, list=7%, signal=11%	MYBL1/SIAH2/CD44/SLC37A1/FKBP5
CD4_Tfh	D28	Hallmark	HALLMARK_UNFOLDED_PROTEIN_RESPONSE	52	-0.336771	-1.1513	0.223057	0.665737	0.716463	0.637069	555	tags=25%, list=12%, signal=22%	SLC7A5/NOLC1/NOP56/TATDN2/EXOSC9/DNAJB9/NHP2/SHC1/PAIP1/RPS14/SERP1/WIPI1/SRPRB
CD4_Tfh	D28	BTM	enriched in monocytes (IV) (M118.0)	13	0.492723	1.21507	0.224543	0.665737	0.556666	0.637069	1151	tags=54%, list=26%, signal=40%	DPYD/DUSP6/TLR1/PAK1/LYZ/MYO1F/LGALS3
CD4_Tfh	D28	Hallmark	HALLMARK_IL6_JAK_STAT3_SIGNALING	26	0.402849	1.17885	0.230309	0.665737	0.716463	0.637069	440	tags=31%, list=10%, signal=28%	IRF9/CD44/IRF1/CD36/ITGA4/PTPN2/IL10RB/CD14
CD4_Tfh	D28	Hallmark	HALLMARK_INFLAMMATORY_RESPONSE	49	-0.33996	-1.1497	0.230863	0.665737	0.716463	0.637069	667	tags=24%, list=15%, signal=21%	PTPRE/KCNA3/GPR132/CCR7/TAPBP/IFNGR2/TNFRSF1B/ADRM1/IFITM1/RELA/CD48/TNFSF10
CD4_Tfh	D28	Hallmark	HALLMARK_DNA_REPAIR	64	-0.318549	-1.13638	0.231375	0.665737	0.716463	0.637069	646	tags=23%, list=14%, signal=20%	TAF10/AK3/POLR2F/NCBP2/HCLS1/POLR2A/NELFE/VPS28/POLR1D/ADRM1/POLR2I/POLR2C/COX17/ITPA/REV3L
CD4_Tfh	D28	BTM	cell cycle (I) (M4.1)	10	-0.526653	-1.21458	0.232693	0.665737	0.556666	0.637069	637	tags=40%, list=14%, signal=34%	H2AFX/RANBP1/SMC2/NCAPD3
CD4_Tfh	D28	BTM	respiratory electron transport chain (mitochondrion) (M219)	11	-0.511371	-1.20917	0.23344	0.665737	0.556666	0.637069	1323	tags=55%, list=30%, signal=38%	COX5A/UQCRH/COX8A/UQCRFS1/COX5B/UQCRB
CD4_Tfh	D28	Hallmark	HALLMARK_APICAL_JUNCTION	46	-0.33577	-1.12378	0.259132	0.697661	0.716463	0.667618	1156	tags=37%, list=26%, signal=28%	ICAM2/ARPC2/PTPRC/AKT2/MAP4K2/MVD/RHOF/ACTN4/RAC2/GAMT/ACTB/VASP/ADAM15/HRAS/SHC1/ACTG1/PFN1
CD4_Tfh	D28	Hallmark	HALLMARK_INTERFERON_ALPHA_RESPONSE	51	0.328561	1.1112	0.2711	0.697661	0.716463	0.667618	303	tags=12%, list=7%, signal=11%	IRF9/PSMA3/IRF1/CD74/UBA7/GBP2
CD4_Tfh	D28	Hallmark	HALLMARK_GLYCOLYSIS	63	0.312741	1.10473	0.271816	0.697661	0.716463	0.667618	1079	tags=40%, list=24%, signal=31%	CD44/GNPDA1/PDK3/GOT2/PMM2/PPP2CB/P4HA1/CASP6/PKM/FUT8/ZNF292/AKR1A1/PGM2/SDHC/RPE/ALG1/VCAN/STMN1/ME2/MPI/B4GALT1/TALDO1/PRPS1/PFKP/HAX1
CD4_Tfh	D28	Hallmark	HALLMARK_PI3K_AKT_MTOR_SIGNALING	43	-0.335359	-1.10622	0.284045	0.705531	0.716463	0.67515	998	tags=33%, list=22%, signal=26%	MAPKAP1/YWHAB/CAB39/ECSIT/MKNK2/LCK/PRKCB/PPP1CA/SMAD2/MAP2K3/HRAS/PFN1/GSK3B/PRKAG1
CD4_Tfh	D28	Hallmark	HALLMARK_TGF_BETA_SIGNALING	21	-0.39992	-1.12105	0.297877	0.716766	0.716463	0.6859	1020	tags=33%, list=23%, signal=26%	ARID4B/PPP1R15A/APC/PPP1CA/FNTA/TRIM33/IFNGR2
CD4_Tfh	D28	Hallmark	HALLMARK_ALLOGRAFT_REJECTION	78	-0.291555	-1.07381	0.311506	0.726846	0.716463	0.695547	679	tags=17%, list=15%, signal=14%	PRKCB/TPD52/ST8SIA4/KLRD1/HCLS1/HLA-A/CD8A/TAPBP/IFNGR2/CD3E/RPS9/CD3D/CCND3
CD4_Tfh	D28	BTM	respiratory electron transport chain (mitochondrion) (M238)	13	-0.443908	-1.09701	0.339164	0.73414	0.620682	0.702527	809	tags=46%, list=18%, signal=38%	NDUFA2/UQCRH/ATP5J2/NDUFC2/NDUFA6/ATP5D
CD4_Tfh	D28	BTM	platelet activation (II) (M32.1)	14	0.431948	1.08632	0.343257	0.73414	0.620682	0.702527	200	tags=21%, list=4%, signal=21%	GNB2/DNM2/AP2M1
CD4_Tfh	D28	BTM	intracellular transport (M147)	10	0.467142	1.07722	0.375699	0.73414	0.620682	0.702527	1071	tags=50%, list=24%, signal=38%	ZFAND6/PPP1R12A/SEC63/EXOC1/SRP9
CD4_Tfh	D28	BTM	T cell activation and signaling (M5.1)	14	-0.421454	-1.0617	0.378027	0.73414	0.620682	0.702527	426	tags=36%, list=10%, signal=32%	LCK/CCR7/CD52/CD3E/CD3D
CD4_Tfh	D28	BTM	T cell surface signature (S0)	17	-0.397355	-1.05759	0.37833	0.73414	0.620682	0.702527	937	tags=35%, list=21%, signal=28%	GIMAP2/CLEC2D/FLT3LG/CD6/CD3E/PTPRCAP
CD4_Tfh	D28	BTM	T cell differentiation (Th2) (M19)	10	-0.462492	-1.06661	0.383954	0.73414	0.620682	0.702527	778	tags=30%, list=17%, signal=25%	LCK/IL32/LAT
CD4_Tfh	D28	Hallmark	HALLMARK_COAGULATION	21	0.379175	1.0534	0.385629	0.73414	0.825048	0.702527	862	tags=38%, list=19%, signal=31%	GNB2/CTSO/LTA4H/ANXA1/DUSP6/SERPINA1/CFD/CSRP1
CD4_Tfh	D28	Hallmark	HALLMARK_MTORC1_SIGNALING	70	-0.284041	-1.02931	0.39628	0.73414	0.825048	0.702527	1016	tags=36%, list=23%, signal=28%	PGK1/GMPS/CYB5B/TFRC/CFP/YKT6/ACLY/UFM1/NUP205/PPP1R15A/M6PR/TUBA4A/SLC7A5/PSMC4/PPIA/GLRX/IMMT/PSMG1/GAPDH/CORO1A/MAP2K3/FKBP2/GSK3B/PSME3/SERP1
CD4_Tfh	D28	BTM	platelet activation (I) (M32.0)	14	-0.414125	-1.04324	0.40044	0.73414	0.620682	0.702527	999	tags=43%, list=22%, signal=33%	HGS/ACTN4/CCDC22/PPP1CA/CORO1A/PFN1
CD4_Tfh	D28	BTM	enriched in antigen presentation (II) (M95.0)	16	0.390643	1.01846	0.427571	0.747892	0.631176	0.715686	789	tags=31%, list=18%, signal=26%	ITGAM/ITGA4/SLA/EVI2B/HLA-DRB1
CD4_Tfh	D28	Hallmark	HALLMARK_REACTIVE_OXYGEN_SPECIES_PATHWAY	17	-0.380793	-1.01351	0.435189	0.747892	0.825048	0.715686	720	tags=29%, list=16%, signal=25%	GLRX/LAMTOR5/PRNP/NDUFA6/ATOX1
CD4_Tfh	D28	Hallmark	HALLMARK_ESTROGEN_RESPONSE_LATE	42	0.308873	1.00491	0.43708	0.747892	0.825048	0.715686	997	tags=31%, list=22%, signal=24%	JAK1/SIAH2/CD44/FKBP5/HPRT1/MAPK13/SERPINA1/KLF4/ABHD2/ZFP36/COX6C/RABEP1/NCOR2
CD4_Tfh	D28	Hallmark	HALLMARK_IL2_STAT5_SIGNALING	61	-0.284011	-1.00223	0.448396	0.750575	0.825048	0.718254	923	tags=30%, list=21%, signal=24%	NFKBIZ/SNX9/CD81/HOPX/GSTO1/FLT3LG/PHTF2/CD83/NCOA3/ARL4A/PRNP/SYT11/RABGAP1L/TNFRSF1B/PRKCH/CD48/TNFSF10/CCND3
CD4_Tfh	D28	Hallmark	HALLMARK_SPERMATOGENESIS	21	-0.35131	-0.98479	0.473958	0.776485	0.838542	0.743048	509	tags=24%, list=11%, signal=21%	ARL4A/PSMG1/TOPBP1/PEBP1/GSTM3
CD4_Tfh	D28	BTM	cell cycle (III) (M103)	11	0.413883	0.975354	0.490837	0.779867	0.691633	0.746284	1521	tags=55%, list=34%, signal=36%	SMC3/CDKN1B/TFDP1/SKP2/MCM3/MCM6
CD4_Tfh	D28	Hallmark	HALLMARK_HYPOXIA	54	-0.280105	-0.965708	0.507671	0.779867	0.845862	0.746284	867	tags=31%, list=19%, signal=26%	PLAC8/PPP1R15A/ILVBL/S100A4/GLRX/GALK1/UGP2/ANKZF1/SLC25A1/HEXA/TPD52/MXI1/GAPDH/HDLBP/PRDX5/MIF/TPST2
CD4_Tfh	D28	Hallmark	HALLMARK_KRAS_SIGNALING_UP	37	0.303908	0.961877	0.518548	0.779867	0.845862	0.746284	722	tags=24%, list=16%, signal=21%	TOR1AIP2/WDR33/IKZF1/ADAM8/YRDC/DUSP6/GYPC/KLF4/CCND2
CD4_Tfh	D28	BTM	Monocyte surface signature (S4)	21	0.342346	0.951084	0.522754	0.779867	0.693355	0.746284	773	tags=33%, list=17%, signal=28%	ITGAM/CD36/MFSD1/TLR1/TMEM71/SLC11A1/C10orf54
CD4_Tfh	D28	Hallmark	HALLMARK_ADIPOGENESIS	68	0.268876	0.960116	0.534046	0.779867	0.845862	0.746284	1074	tags=31%, list=24%, signal=24%	PIM3/ACO2/ECHS1/CD36/GPHN/PPM1B/HIBCH/BCKDHA/MGST3/AK2/NABP1/VEGFB/SDHC/PPP1R15B/DRAM2/STOM/DECR1/NDUFAB1/TALDO1/ABCB8/NDUFA5
CD4_Tfh	D28	BTM	cell adhesion (GO) (M117)	13	-0.38248	-0.945209	0.536791	0.779867	0.693355	0.746284	1574	tags=54%, list=35%, signal=35%	LEF1/CYTIP/SPOCK2/PLEK/PTPRC/CD6/CORO1A
CD4_Tfh	D28	Hallmark	HALLMARK_UV_RESPONSE_UP	47	0.282893	0.942054	0.551649	0.786611	0.845862	0.752738	729	tags=23%, list=16%, signal=20%	HSPA13/IRF1/BCL2L11/PSMC3/ICAM1/BSG/GLS/DNAJA1/PPAT/SQSTM1/ARRB2
CD4_Tfh	D28	BTM	cell cycle and transcription (M4.0)	53	0.272935	0.929625	0.583168	0.816436	0.723129	0.781278	1521	tags=49%, list=34%, signal=33%	CD36/WHSC1/ITGAX/CD14/LGALS2/RRM1/TBXAS1/SLC11A1/SERPINA1/KLF4/CFD/VCAN/STMN1/GRN/PRIM1/LMNB1/SPI1/CSF3R/FGL2/S100A9/TMPO/IGSF6/CST3/SCPEP1/CEBPD/MCM6
CD4_Tfh	D28	Hallmark	HALLMARK_FATTY_ACID_METABOLISM	58	0.260387	0.904993	0.640597	0.880821	0.93702	0.842891	1245	tags=38%, list=28%, signal=28%	ACO2/ECHS1/CD36/SERINC1/HIBCH/HSD17B7/HSDL2/ACSL5/DLST/SDHC/APEX1/AUH/XIST/DECR1/BLVRA/UROD/GCDH/DLD/HADHB/NCAPH2/METAP1/IDI1
CD4_Tfh	D28	Hallmark	HALLMARK_TNFA_SIGNALING_VIA_NFKB	57	-0.255089	-0.88935	0.66687	0.90086	0.93702	0.862067	286	tags=14%, list=6%, signal=13%	PTPRE/LITAF/CD83/MAP2K3/IFNGR2/AREG/RELA/SOCS3
CD4_Tfh	D28	Hallmark	HALLMARK_MYC_TARGETS_V2	24	0.291562	0.833396	0.723644	0.945392	0.93702	0.904681	1091	tags=29%, list=24%, signal=22%	GNL3/WDR43/LAS1L/MYC/HSPE1/TCOF1/PHB
CD4_Tfh	D28	Hallmark	HALLMARK_HEME_METABOLISM	55	-0.247204	-0.855524	0.738892	0.945392	0.93702	0.904681	992	tags=25%, list=22%, signal=20%	PGLS/GMPS/TFRC/VEZF1/HTATIP2/TOP1/TMEM9B/HDGF/UROS/TNRC6B/MXI1/MAP2K3/ACSL6/CCND3
CD4_Tfh	D28	Hallmark	HALLMARK_WNT_BETA_CATENIN_SIGNALING	10	-0.340869	-0.786117	0.746499	0.945392	0.93702	0.904681	422	tags=40%, list=9%, signal=36%	LEF1/NUMB/AXIN1/TCF7
CD4_Tfh	D28	BTM	CORO1A-DEF6 network (II) (M32.4)	10	-0.338809	-0.781367	0.752501	0.945392	0.897213	0.904681	1230	tags=50%, list=28%, signal=36%	MAZ/HGS/CNOT3/DGKZ/CORO1A
CD4_Tfh	D28	Hallmark	HALLMARK_P53_PATHWAY	54	0.245081	0.838142	0.767036	0.945392	0.93702	0.904681	1081	tags=33%, list=24%, signal=26%	CCNG1/IP6K2/ZBTB16/SLC35D1/PLK3/PMM1/SAT1/BLCAP/EI24/SESN1/KLF4/CCND2/STOM/CD82/DDB2/NOL8/ZMAT3/CYFIP2
CD4_Tfh	D28	Hallmark	HALLMARK_MITOTIC_SPINDLE	67	0.229649	0.818683	0.822069	0.945392	0.93702	0.904681	570	tags=15%, list=13%, signal=13%	CLIP1/RAPGEF6/BCL2L11/PREX1/SMC3/ARHGEF3/STAU1/NF1/LATS1/KIF22
CD4_Tfh	D28	Hallmark	HALLMARK_INTERFERON_GAMMA_RESPONSE	88	0.222564	0.832456	0.829545	0.945392	0.93702	0.904681	412	tags=11%, list=9%, signal=11%	IRF9/PSMA3/NLRC5/RAPGEF6/IRF1/GPR18/CD74/PTPN2/ICAM1/XAF1
CD4_Tfh	D28	BTM	B cell surface signature (S2)	13	0.29526	0.728119	0.832339	0.945392	0.934918	0.904681	47	tags=8%, list=1%, signal=8%	GABBR1
CD4_Tfh	D28	Hallmark	HALLMARK_ANDROGEN_RESPONSE	34	-0.248212	-0.780844	0.836462	0.945392	0.93702	0.904681	617	tags=21%, list=14%, signal=18%	XRCC5/B2M/TPD52/DNAJB9/PA2G4/ADRM1/CCND3
gdT_Vd2	D28	BTM	enriched in NK cells (I) (M7.2)	38	0.42881	1.42604	0.0480195	0.336136	0.234762	0.303281	1678	tags=47%, list=31%, signal=33%	NKG7/IL18RAP/XCL1/GZMA/PLEKHF1/HOPX/ZAP70/KLRC1/GPR56/S1PR5/KLRD1/ITK/GZMM/ARL4C/CD247/IL2RB/CLIC3/GIMAP7
CD4_Tfh	D28	Hallmark	HALLMARK_G2M_CHECKPOINT	65	-0.224154	-0.800338	0.853079	0.945392	0.93702	0.904681	794	tags=22%, list=18%, signal=18%	SLC7A5/CHMP1A/NOLC1/SRSF2/PURA/TOP1/NUP50/SMC2/CBX1/UPF1/BUB3/CTCF/ATRX/ARID4A
CD4_Tfh	D28	Hallmark	HALLMARK_PROTEIN_SECRETION	38	0.240405	0.764118	0.855004	0.945392	0.93702	0.904681	514	tags=16%, list=12%, signal=14%	SEC31A/AP2M1/SGMS1/GBF1/AP2B1/USO1
CD4_Tfh	D28	BTM	regulation of antigen presentation and immune response (M5.0)	34	-0.239181	-0.752434	0.874601	0.945392	0.934918	0.904681	1089	tags=29%, list=24%, signal=22%	PTPRC/CHUK/PTPN22/HLA-DPB1/LCK/FYB/VASP/CCR7/CD3E/CD3D
CD4_Tfh	D28	Hallmark	HALLMARK_EPITHELIAL_MESENCHYMAL_TRANSITION	25	0.247747	0.716667	0.881353	0.945392	0.93702	0.904681	919	tags=16%, list=21%, signal=13%	CD44/SAT1/VCAN/TPM4
CD4_Tfh	D28	Hallmark	HALLMARK_E2F_TARGETS	61	-0.220962	-0.779739	0.884733	0.945392	0.93702	0.904681	955	tags=26%, list=21%, signal=21%	TFRC/LBR/NUP205/PAICS/RFC1/NOLC1/SRSF2/NAP1L1/NOP56/RANBP1/PA2G4/NCAPD2/IPO7/CTCF/NAA38/ATAD2
CD4_Tfh	D28	Hallmark	HALLMARK_OXIDATIVE_PHOSPHORYLATION	101	0.209866	0.799848	0.89628	0.945392	0.93702	0.904681	950	tags=24%, list=21%, signal=19%	COX10/COX15/PDP1/GOT2/ACO2/ECHS1/ATP6V1G1/BCKDHA/NDUFS8/MGST3/SLC25A5/NDUFV1/DLST/MPC1/SDHC/NDUFS6/OAT/NDUFB1/DECR1/TCIRG1/MRPS11/NDUFAB1/COX6C/MRPS22
CD4_Tfh	D28	BTM	small GTPase mediated signal transduction (M215)	11	-0.270278	-0.639093	0.911481	0.948433	0.941864	0.907592	1068	tags=36%, list=24%, signal=28%	ARHGAP4/RHOG/RAC2/ARHGAP9
CD4_Tfh	D28	Hallmark	HALLMARK_BILE_ACID_METABOLISM	20	0.231761	0.63743	0.938735	0.963768	0.959596	0.922266	1245	tags=40%, list=28%, signal=29%	PEX26/ACSL5/ABCA5/PECR/OPTN/ABCD2/SULT1B1/IDI1
CD4_Tfh	D28	BTM	MHC-TLR7-TLR8 cluster (M146)	10	-0.237916	-0.548685	0.963986	0.97667	0.963986	0.934612	926	tags=40%, list=21%, signal=32%	HLA-DQA1/HLA-DPB1/HLA-C/HLA-A
CD4_Tfh	D28	Hallmark	HALLMARK_MYOGENESIS	30	-0.189752	-0.579704	0.982759	0.982759	0.982759	0.940439	408	tags=33%, list=9%, signal=30%	EIF4A2/TPM3/GSN/TSC2/SIRT2/ATP6AP1/CHRNB1/AKT2/PRNP/AGL
CD4_Tfh	D1	BTM	T cell activation (IV) (M52)	11	-0.789797	-1.86837	0.00103498	0.0796936	0.0320845	0.0729935	651	tags=55%, list=15%, signal=47%	LCK/CD3E/SELL/GATA3/CD5/PTPN6
CD4_Tfh	D1	Hallmark	HALLMARK_APOPTOSIS	55	0.472213	1.59434	0.00810098	0.311888	0.341941	0.285666	1038	tags=44%, list=23%, signal=34%	ANXA1/BIRC3/PLCB2/CD2/PAK1/IRF1/CASP6/GPX4/SAT1/CD14/RHOT2/TNF/FAS/CDKN1B/CD38/DNAJA1/TXNIP/ETF1/DIABLO/TSPO/BCL2L11/SQSTM1/CD44/CASP8
CD4_Tfh	D1	BTM	enriched in monocytes (II) (M11.0)	47	0.466398	1.527	0.0173585	0.343427	0.269057	0.314554	893	tags=36%, list=20%, signal=29%	NRGN/ITGAM/CD36/LYN/FCGR2A/SIGLEC7/SERPINA1/MEGF9/CD14/GRN/FGL2/S100A8/MNDA/TBXAS1/SLC11A1/LGALS2/CFD
CD4_Tfh	D1	Hallmark	HALLMARK_MTORC1_SIGNALING	70	-0.389902	-1.40442	0.0307858	0.343427	0.341941	0.314554	813	tags=29%, list=18%, signal=24%	PSMA3/UFM1/TBK1/CORO1A/SLC7A5/PPP1R15A/MAP2K3/GPI/GSK3B/GLRX/PPIA/PSMD12/IMMT/ACLY/SHMT2/SERP1/PSMG1/M6PR/FKBP2/EEF1E1
CD4_Tfh	D1	Hallmark	HALLMARK_MYC_TARGETS_V1	120	-0.336461	-1.32725	0.0340537	0.343427	0.341941	0.314554	1045	tags=32%, list=23%, signal=26%	PSMD3/TRIM28/U2AF1/HNRNPA3/NCBP1/EEF1B2/PSMA7/UBE2E1/ORC2/SYNCRIP/RUVBL2/RPS10/HSP90AB1/EIF1AX/CCT2/SNRPD2/PRPS2/PA2G4/FAM120A/SRSF3/RPS5/RPS6/NOP56/CBX3/EIF4A1/RPS2/HNRNPA2B1/HDGF/PPIA/RPLP0/CLNS1A/CCT5/RPL22/SNRPB2/COX5A/HNRNPR/SSBP1/NHP2/SNRPG
CD4_Tfh	D1	BTM	enriched in T cells (I) (M7.0)	36	-0.464134	-1.46753	0.0368644	0.343427	0.298385	0.314554	651	tags=28%, list=15%, signal=24%	LCK/CD3E/FLT3LG/XCL2/CD27/GATA3/PTPRCAP/LAT/CD3D/CD6
CD4_Tfh	D1	BTM	respiratory electron transport chain (mitochondrion) (M219)	11	-0.653134	-1.54507	0.0385013	0.343427	0.298385	0.314554	352	tags=45%, list=8%, signal=42%	COX8A/UQCRH/COX5A/COX5B/UQCRB
CD4_Tfh	D1	Hallmark	HALLMARK_APICAL_JUNCTION	46	-0.424927	-1.41916	0.0416401	0.343427	0.341941	0.314554	561	tags=26%, list=13%, signal=23%	CNN2/RSU1/MAP4K2/RHOF/ACTB/PBX2/ICAM2/ACTG1/RAC2/HRAS/PFN1/GAMT
CD4_Tfh	D1	Hallmark	HALLMARK_IL6_JAK_STAT3_SIGNALING	26	0.506263	1.45946	0.043694	0.343427	0.341941	0.314554	809	tags=42%, list=18%, signal=35%	ITGA4/CD36/IRF1/IRF9/CD14/TNF/TGFB1/FAS/IL2RA/CD38/TNFRSF1A
CD4_Tfh	D1	Hallmark	HALLMARK_GLYCOLYSIS	63	-0.391125	-1.38218	0.0446009	0.343427	0.341941	0.314554	697	tags=24%, list=16%, signal=20%	GUSB/B3GALT6/MIF/IRS2/POLR3K/PDK3/PFKP/COG2/GLRX/PPIA/QSOX1/COPB2/HDLBP/AK3/PGLS
CD4_Tfh	D1	BTM	blood coagulation (M11.1)	10	0.650689	1.47141	0.0611532	0.387438	0.326143	0.354865	432	tags=50%, list=10%, signal=45%	ITGAM/CD36/PSAP/LYN/SERPINA1
CD4_Tfh	D1	BTM	enriched in antigen presentation (II) (M95.0)	16	0.560327	1.43859	0.0707071	0.387438	0.326143	0.354865	576	tags=31%, list=13%, signal=27%	ITGA4/ITGAM/HLA-DRB1/ITGAL/FGL2
CD4_Tfh	D1	Hallmark	HALLMARK_TNFA_SIGNALING_VIA_NFKB	57	0.392084	1.33326	0.0740045	0.387438	0.423213	0.354865	1182	tags=33%, list=27%, signal=25%	KLF9/BIRC3/ATP2B1/YRDC/IRF1/NFKB2/NR4A2/SAT1/TNF/PNRC1/ICAM1/CCNL1/MYC/NFKB1/SQSTM1/CD44/B4GALT1/CEBPD/DUSP1
CD4_Tfh	D1	Hallmark	HALLMARK_INTERFERON_GAMMA_RESPONSE	88	-0.337281	-1.26573	0.0819637	0.387438	0.423213	0.354865	1122	tags=34%, list=25%, signal=26%	ISG20/BTG1/TAPBP/SOCS3/ISG15/PSME1/BST2/VAMP5/SP110/ZBP1/PSMB10/PSMA3/HLA-DQA1/TOR1B/LGALS3BP/IFI35/CFH/PFKP/OAS3/TRIM26/EIF4E3/CMTR1/PNPT1/LAP3/TNFSF10/PTPN6/IL4R/IRF7/PSME2/NUP93
CD4_Tfh	D1	Hallmark	HALLMARK_INTERFERON_ALPHA_RESPONSE	51	-0.385247	-1.31328	0.0828025	0.387438	0.423213	0.354865	551	tags=37%, list=12%, signal=33%	ISG20/ISG15/PSME1/BST2/TMEM140/SP110/IFITM1/PSMA3/LGALS3BP/IFI35/TRIM26/SELL/CMTR1/NCOA7/PNPT1/LAP3/IL4R/IRF7/PSME2
CD4_Tfh	D1	BTM	T cell surface signature (S0)	17	-0.524731	-1.39247	0.0848677	0.387438	0.326143	0.354865	637	tags=24%, list=14%, signal=20%	CD3E/FLT3LG/PTPRCAP/CD6
CD4_Tfh	D1	BTM	cell cycle (I) (M4.1)	10	-0.605131	-1.4025	0.0966811	0.387438	0.326143	0.354865	670	tags=60%, list=15%, signal=51%	NCAPD3/CENPK/SMC2/UBE2S/HELLS/H2AFX
CD4_Tfh	D1	Hallmark	HALLMARK_CHOLESTEROL_HOMEOSTASIS	23	-0.467161	-1.34096	0.100402	0.387438	0.430074	0.354865	920	tags=35%, list=21%, signal=28%	GSTM2/MVD/GUSB/PDK3/ATXN2/ACAT2/ACTG1/LSS
CD4_Tfh	D1	BTM	small GTPase mediated signal transduction (M215)	11	-0.584224	-1.38206	0.105154	0.387438	0.326143	0.354865	877	tags=45%, list=20%, signal=37%	ARHGAP4/ARHGDIA/RHOG/ARHGAP30/RAC2
CD4_Tfh	D1	Hallmark	HALLMARK_PI3K_AKT_MTOR_SIGNALING	43	-0.39066	-1.28324	0.107506	0.387438	0.430074	0.354865	801	tags=28%, list=18%, signal=23%	THEM4/ARHGDIA/TBK1/NCK1/LCK/MAPK8/MAP2K3/GSK3B/PRKAG1/HRAS/PRKCB/PFN1
CD4_Tfh	D1	Hallmark	HALLMARK_G2M_CHECKPOINT	65	0.360233	1.25374	0.112193	0.387438	0.430074	0.354865	909	tags=28%, list=20%, signal=22%	WRN/EWSR1/CCNT1/G3BP1/SRSF2/XPO1/RAD21/KIF22/HIF1A/TGFB1/STMN1/CDKN1B/HUS1/KIF5B/TMPO/MCM6/TLE3/MYC
CD4_Tfh	D1	BTM	Monocyte surface signature (S4)	21	0.483708	1.33152	0.114494	0.387438	0.326143	0.354865	733	tags=29%, list=16%, signal=24%	ITGAM/CD36/FCGR2A/MFSD1/TLR1/SLC11A1
CD4_Tfh	D1	BTM	T cell activation (II) (M7.3)	15	-0.520494	-1.33753	0.115728	0.387438	0.326143	0.354865	786	tags=40%, list=18%, signal=33%	PTPN7/LCK/CD3E/PTPRCAP/CXCR3/CD3D
CD4_Tfh	D1	BTM	T cell activation (I) (M7.1)	26	-0.426459	-1.26316	0.152699	0.489909	0.394472	0.448721	712	tags=31%, list=16%, signal=26%	CORO1A/LCK/CD3E/CD8A/CD27/GATA3/CD5/CD3D
CD4_Tfh	D1	Hallmark	HALLMARK_KRAS_SIGNALING_UP	37	0.392532	1.22856	0.164024	0.505194	0.570885	0.462721	798	tags=27%, list=18%, signal=22%	FBXO4/TOR1AIP2/BIRC3/YRDC/ADAM8/WDR33/PCSK1N/IKZF1/MTMR10/AMMECR1
CD4_Tfh	D1	Hallmark	HALLMARK_UNFOLDED_PROTEIN_RESPONSE	52	-0.348107	-1.19216	0.173748	0.51456	0.570885	0.471299	797	tags=27%, list=18%, signal=22%	CNOT6/BAG3/EIF4A2/SLC7A5/NOP56/EIF4A1/BANF1/CEBPG/RPS14/SERP1/NHP2/SRPRB/PAIP1/TATDN2
CD4_Tfh	D1	BTM	cell adhesion (GO) (M117)	13	-0.504618	-1.24593	0.191957	0.547433	0.449887	0.501408	67	tags=46%, list=2%, signal=46%	CD40LG/CYTIP/CORO1A/SPOCK2/CXCR3/CD6
CD4_Tfh	D1	BTM	transcription elongation, RNA polymerase II (M234)	11	-0.51929	-1.22845	0.214448	0.577997	0.449887	0.529402	1286	tags=64%, list=29%, signal=45%	NDUFB11/UQCRQ/POLR2I/TCEB2/MIF/AURKAIP1/NDUFB10
CD4_Tfh	D1	BTM	E2F1 targets (Q3) (M10.0)	10	-0.530657	-1.2299	0.217687	0.577997	0.449887	0.529402	435	tags=40%, list=10%, signal=36%	ATAD2/ARID4A/HMGA1/RFC1
CD4_Tfh	D1	Hallmark	HALLMARK_ADIPOGENESIS	68	0.324136	1.13913	0.226246	0.580698	0.693821	0.531877	454	tags=16%, list=10%, signal=15%	MGST3/PPP1R15B/GPHN/NABP1/CD36/STOM/APLP2/ACADS/GPX4/ACO2/ESYT1
CD4_Tfh	D1	BTM	cell cycle (III) (M103)	11	0.517021	1.20119	0.237478	0.589865	0.460114	0.540273	1485	tags=64%, list=33%, signal=43%	RAD21/SMC3/CDKN1B/MCM6/SKP2/CDK4/MCM3
CD4_Tfh	D1	BTM	cell cycle and transcription (M4.0)	53	0.332674	1.11544	0.265675	0.639281	0.484466	0.585534	893	tags=32%, list=20%, signal=26%	RRM1/CD36/FCGR2A/VCAN/SIGLEC7/SERPINA1/CD14/GRN/FGL2/STMN1/MNDA/TBXAS1/SLC11A1/TMPO/MCM6/LGALS2/CFD
CD4_Tfh	D1	Hallmark	HALLMARK_SPERMATOGENESIS	21	-0.402919	-1.13413	0.287717	0.659725	0.734499	0.604259	1250	tags=52%, list=28%, signal=38%	COIL/ARL4A/STRBP/TALDO1/MTOR/TOPBP1/ZC3H14/GSTM3/MLLT10/PSMG1/PEBP1
CD4_Tfh	D1	BTM	immune activation - generic cluster (M37.0)	41	0.340305	1.08851	0.311608	0.659725	0.536658	0.604259	767	tags=29%, list=17%, signal=24%	NRGN/ITGAM/CD2/GRAP2/LYN/TRAT1/RGL4/MARCH3/MEGF9/S100A8/TLR1/LYZ
CD4_Tfh	D1	Hallmark	HALLMARK_XENOBIOTIC_METABOLISM	39	0.341682	1.08298	0.319555	0.659725	0.734499	0.604259	809	tags=28%, list=18%, signal=23%	MCCC2/DHRS1/SLC35D1/CD36/HACL1/CASP6/ACO2/FAS/LPIN2/HPRT1/TNFRSF1A
CD4_Tfh	D1	Hallmark	HALLMARK_DNA_REPAIR	64	-0.30037	-1.06529	0.328262	0.659725	0.734499	0.604259	491	tags=20%, list=11%, signal=18%	TAF10/ITPA/POLR2G/RALA/NUDT21/POLR2A/UPF3B/REV3L/POLR2F/SF3A3/NELFE/RFC2/AK3
CD4_Tfh	D1	BTM	enriched in monocytes (IV) (M118.0)	13	0.453472	1.10096	0.334106	0.659725	0.54512	0.604259	1265	tags=54%, list=28%, signal=39%	PAK1/TLR1/LYZ/DUSP6/AMICA1/SAMHD1/MYO1F
CD4_Tfh	D1	Hallmark	HALLMARK_ALLOGRAFT_REJECTION	78	-0.286916	-1.05309	0.339104	0.659725	0.734499	0.604259	128	tags=22%, list=3%, signal=22%	MRPL3/EIF4G3/HLA-DQA1/KLRD1/RPS9/NCK1/LCK/CD3E/CD8A/HLA-DMB/PTPN6/IL4R/CXCR3/PRKCB/CD3D/IRF7/CCND3
CD4_Tfh	D1	Hallmark	HALLMARK_INFLAMMATORY_RESPONSE	49	-0.315121	-1.06395	0.342206	0.659725	0.734499	0.604259	454	tags=29%, list=10%, signal=26%	ABI1/BST2/RELA/IFITM1/PTGER2/LCK/SEMA4D/GPR132/EMP3/SELL/RHOG/TNFSF10/IL4R/IRF7
CD4_Tfh	D1	Hallmark	HALLMARK_ESTROGEN_RESPONSE_EARLY	41	0.331366	1.05991	0.349549	0.659725	0.734499	0.604259	1251	tags=46%, list=28%, signal=34%	MYBL1/FKBP5/SLC37A1/ELF1/ABHD2/SIAH2/KDM4B/SYNGR1/AMFR/SH3BP5/MYBBP1A/MYC/BCL11B/CD44/NCOR2/B4GALT1/CISH/MED13L/KLF4
CD4_Tfh	D1	Hallmark	HALLMARK_E2F_TARGETS	61	-0.299225	-1.05045	0.351282	0.659725	0.734499	0.604259	950	tags=34%, list=21%, signal=27%	UBR7/NCAPD2/LIG1/RBBP7/ORC2/SYNCRIP/SMC6/POP7/PA2G4/POLD3/UBE2S/HELLS/NOP56/NAA38/NUDT21/HMGA1/CTCF/AK2/RFC1/CBX5/RFC2
CD4_Tfh	D1	Hallmark	HALLMARK_UV_RESPONSE_DN	43	0.310293	1.00036	0.44249	0.794318	0.828252	0.727537	1258	tags=44%, list=28%, signal=32%	ATP2B1/NR1D2/CDK13/TGFBR2/DYRK1A/NR3C1/MAP2K5/CDKN1B/INSIG1/SYNJ2/FYN/PRKCA/MYC/NFKB1/WDR37/SLC7A1/DUSP1/PRDM2/MIOS
CD4_Tfh	D1	Hallmark	HALLMARK_OXIDATIVE_PHOSPHORYLATION	101	-0.259626	-0.996336	0.455495	0.794318	0.828252	0.727537	513	tags=16%, list=12%, signal=14%	POR/GPI/COX11/CYB5R3/SUCLA2/OXA1L/UQCRH/NDUFB5/ALAS1/BDH2/IMMT/COX5A/COX5B/MRPL35/POLR2F/UQCRB
CD4_Tfh	D1	Hallmark	HALLMARK_KRAS_SIGNALING_DN	16	-0.376426	-0.983238	0.481178	0.794318	0.828252	0.727537	406	tags=12%, list=9%, signal=11%	CLSTN3/GAMT
CD4_Tfh	D1	BTM	T cell activation and signaling (M5.1)	14	-0.390221	-0.983206	0.484046	0.794318	0.7091	0.727537	651	tags=43%, list=15%, signal=37%	LCK/CD3E/BIN2/PRKAR1B/CD52/CD3D
CD4_Tfh	D1	Hallmark	HALLMARK_ESTROGEN_RESPONSE_LATE	42	0.302509	0.971371	0.496319	0.794318	0.828252	0.727537	1070	tags=29%, list=24%, signal=22%	JAK1/FKBP5/RABEP1/LLGL2/SERPINA1/ABHD2/SIAH2/HPRT1/AMFR/METTL3/CD44/NCOR2
CD4_Tfh	D1	Hallmark	HALLMARK_WNT_BETA_CATENIN_SIGNALING	10	0.429493	0.971219	0.503786	0.794318	0.828252	0.727537	1080	tags=50%, list=24%, signal=38%	KAT2A/MAML1/MYC/NCOR2/SKP2
CD4_Tfh	D1	Hallmark	HALLMARK_HYPOXIA	54	-0.282533	-0.972988	0.504153	0.794318	0.828252	0.727537	1177	tags=39%, list=26%, signal=29%	PRDX5/GRHPR/GAPDH/ISG20/BTG1/SLC2A3/ANKZF1/HK1/SLC25A1/WSB1/B3GALT6/MIF/PPP1R15A/IRS2/PDK3/PFKP/GPI/TPST2/GLRX/PLAC8/HDLBP
CD4_Tfh	D1	BTM	intracellular transport (M147)	10	0.427679	0.967117	0.510192	0.794318	0.7091	0.727537	929	tags=50%, list=21%, signal=40%	RAD21/ZFAND6/NUP107/SEC63/PIKFYVE
CD4_Tfh	D1	BTM	platelet activation (I) (M32.0)	14	-0.379243	-0.955546	0.522628	0.794318	0.7091	0.727537	823	tags=43%, list=18%, signal=35%	ACTN4/CORO1A/POR/HGS/CCDC22/PFN1
CD4_Tfh	D1	BTM	regulation of antigen presentation and immune response (M5.0)	34	0.310731	0.954924	0.526107	0.794318	0.7091	0.727537	695	tags=26%, list=16%, signal=23%	GRAP2/PAK1/NCKAP1L/LYN/TRAT1/HLA-DRB1/MEF2A/MNDA/TLR1
CD4_Tfh	D1	BTM	MHC-TLR7-TLR8 cluster (M146)	10	0.409133	0.925179	0.566686	0.839131	0.719416	0.768582	827	tags=20%, list=19%, signal=16%	HLA-DRB1/CD74
CD4_Tfh	D1	BTM	CORO1A-DEF6 network (I) (M32.2)	15	-0.357219	-0.917961	0.583628	0.847912	0.719416	0.776625	1168	tags=53%, list=26%, signal=39%	TSC2/SH2B1/DEF6/ATP5D/CORO1A/HGS/CCDC22/TECR
CD4_Tfh	D1	BTM	T cell differentiation (Th2) (M19)	10	-0.384726	-0.891674	0.603381	0.853929	0.719416	0.782136	651	tags=30%, list=15%, signal=26%	LCK/GATA3/LAT
CD4_Tfh	D1	Hallmark	HALLMARK_P53_PATHWAY	54	0.272159	0.915519	0.609949	0.853929	0.953438	0.782136	813	tags=31%, list=18%, signal=26%	SLC35D1/CCNG1/STOM/NDRG1/SAT1/TSPYL2/SESN1/TPRKB/HDAC3/TGFB1/ZBTB16/IP6K2/FAS/SEC61A1/ZMAT3/ERCC5/TXNIP
CD4_Tfh	D1	Hallmark	HALLMARK_APICAL_SURFACE	10	-0.375784	-0.870951	0.634508	0.872449	0.953438	0.799099	647	tags=30%, list=15%, signal=26%	GSTM3/CROCC/GATA3
CD4_Tfh	D1	Hallmark	HALLMARK_PROTEIN_SECRETION	38	-0.278135	-0.890973	0.650202	0.878343	0.953438	0.804498	432	tags=16%, list=10%, signal=14%	ARFGAP3/RAB2A/COG2/COPB2/M6PR/CLN5
CD4_Tfh	D1	Hallmark	HALLMARK_ANDROGEN_RESPONSE	34	0.285741	0.878127	0.663261	0.880537	0.953438	0.806507	531	tags=18%, list=12%, signal=16%	ACSL3/IQGAP2/FKBP5/NDRG1/SAT1/ABHD2
Mac_or_Mono	D28	BTM	enriched in NK cells (I) (M7.2)	30	0.480227	1.42033	0.0587524	0.338898	0.34676	0.30989	1286	tags=47%, list=21%, signal=37%	HOPX/CST7/KLRF1/GZMB/PRF1/KLRD1/GZMM/CLIC3/CCL5/PTGDR/NKG7/IL2RB/ARL4C/CTSW
CD4_Tfh	D1	BTM	CORO1A-DEF6 network (II) (M32.4)	10	-0.358912	-0.831846	0.688106	0.883069	0.757184	0.808826	1100	tags=50%, list=25%, signal=38%	SH2B1/DEF6/CORO1A/HGS/DGKZ
CD4_Tfh	D1	BTM	respiratory electron transport chain (mitochondrion) (M238)	13	-0.333666	-0.823836	0.708333	0.894126	0.757184	0.818953	1276	tags=62%, list=29%, signal=44%	ATP5O/NDUFS4/ATP5J2/NDUFA6/UQCRQ/NDUFB2/ATP5D/UQCRH
CD4_Tfh	D1	Hallmark	HALLMARK_COAGULATION	21	-0.29165	-0.820929	0.72693	0.902801	0.996588	0.826899	518	tags=24%, list=12%, signal=21%	PEF1/CFH/WDR1/CTSB/SIRT2
CD4_Tfh	D1	Hallmark	HALLMARK_IL2_STAT5_SIGNALING	61	-0.242856	-0.852562	0.754274	0.920204	0.996588	0.842839	506	tags=15%, list=11%, signal=13%	RNH1/CCR4/FLT3LG/NFKBIZ/SELL/TNFSF10/RABGAP1L/IL4R/CCND3
CD4_Tfh	D1	Hallmark	HALLMARK_COMPLEMENT	62	-0.241262	-0.849265	0.764845	0.920204	0.996588	0.842839	760	tags=19%, list=17%, signal=16%	GCA/VCPIP1/LCK/SPOCK2/CFH/GMFB/GATA3/RHOG/CTSB/LAP3/PFN1/IRF7
CD4_Tfh	D1	BTM	B cell surface signature (S2)	13	-0.312406	-0.771346	0.778607	0.92235	0.804561	0.844804	280	tags=23%, list=6%, signal=22%	FAIM3/FAM26F/CD52
CD4_Tfh	D1	Hallmark	HALLMARK_REACTIVE_OXYGEN_SPECIES_PATHWAY	17	-0.274167	-0.727553	0.850159	0.991852	0.996588	0.908463	479	tags=47%, list=11%, signal=42%	MBP/NDUFA6/TXNRD2/SOD1/CAT/PFKP/MSRA/GLRX
CD4_Tfh	D1	Hallmark	HALLMARK_FATTY_ACID_METABOLISM	58	0.23035	0.786341	0.866179	0.992409	0.996588	0.908973	578	tags=12%, list=13%, signal=11%	CD36/HSD17B7/HSDL2/XIST/ACADS/ACO2/ACSL5
CD4_Tfh	D1	Hallmark	HALLMARK_HEME_METABOLISM	55	0.229663	0.775415	0.876413	0.992409	0.996588	0.908973	732	tags=20%, list=16%, signal=17%	MGST3/KDM7A/MARK3/TRAK2/BSG/NR3C1/RAD23A/YPEL5/AGPAT4/CROCCP2/LPIN2
CD4_Tfh	D1	Hallmark	HALLMARK_BILE_ACID_METABOLISM	20	0.24529	0.6691	0.914258	0.992838	0.996588	0.909366	942	tags=25%, list=21%, signal=20%	HACL1/GSTK1/ACSL5/PECR/ABCA5
CD4_Tfh	D1	Hallmark	HALLMARK_TGF_BETA_SIGNALING	21	-0.237466	-0.668414	0.920276	0.992838	0.996588	0.909366	1109	tags=29%, list=25%, signal=22%	APC/HDAC1/FNTA/SLC20A1/RHOA/PPP1R15A
CD4_Tfh	D1	BTM	platelet activation (II) (M32.1)	14	-0.255144	-0.642864	0.92659	0.992838	0.92659	0.909366	392	tags=21%, list=9%, signal=20%	ACTN4/HGS/PFN1
CD4_Tfh	D1	Hallmark	HALLMARK_MYC_TARGETS_V2	24	0.235821	0.669832	0.928368	0.992838	0.996588	0.909366	1394	tags=46%, list=31%, signal=32%	LAS1L/GNL3/PES1/MYBBP1A/MYC/TCOF1/CDK4/NOC4L/NDUFAF4/HSPE1/WDR43
CD4_Tfh	D1	Hallmark	HALLMARK_PEROXISOME	27	-0.221818	-0.660464	0.944797	0.994593	0.996588	0.910973	1367	tags=33%, list=31%, signal=23%	HSD17B11/FIS1/SOD1/PRDX5/CAT/DHRS3/ACOT8/SCP2/HRAS
CD4_Tfh	D1	Hallmark	HALLMARK_EPITHELIAL_MESENCHYMAL_TRANSITION	25	0.215747	0.617404	0.962271	0.994593	0.996588	0.910973	823	tags=24%, list=18%, signal=20%	VCAN/SAT1/TGFB1/FAS/GPX7/ITGA5
CD4_Tfh	D1	Hallmark	HALLMARK_UV_RESPONSE_UP	47	-0.199777	-0.66983	0.968949	0.994593	0.996588	0.910973	708	tags=15%, list=16%, signal=13%	PPIF/DGAT1/MGAT1/PPAT/ALAS1/CEBPG/CCND3
CD4_Tfh	D1	Hallmark	HALLMARK_MYOGENESIS	30	0.197856	0.590632	0.981676	0.994593	0.996588	0.910973	893	tags=23%, list=20%, signal=19%	CD36/FHL1/MEF2A/TGFB1/LSP1/GABARAPL2/CFD
CD4_Tfh	D1	Hallmark	HALLMARK_MITOTIC_SPINDLE	67	-0.164463	-0.589666	0.996588	0.996588	0.996588	0.912801	1124	tags=25%, list=25%, signal=19%	WASL/APC/LRPPRC/LMNB1/ABI1/ARHGAP4/SPTAN1/ACTN4/ARHGDIA/PCM1/NCK1/ARF6/MYO9B/RHOF/RFC1/FLNB/TUBGCP5
CD4_Treg	D1	Hallmark	HALLMARK_DNA_REPAIR	72	-0.388737	-1.46698	0.0162037	0.985537	0.761574	0.985537	1831	tags=46%, list=28%, signal=34%	RPA3/LIG1/USP11/ARL6IP1/NT5C3A/SF3A3/ERCC4/TP53/POLR2C/DCTN4/BCAP31/SMAD5/ERCC3/XPC/SRSF6/SDCBP/HPRT1/GTF2H5/CMPK2/ALYREF/CSTF3/POLR2G/NUDT9/POLR2J/SUPT5H/RNMT/ERCC8/POLR2A/POLR2F/POLD4/POLH/RRM2B/POLA2
CD4_Treg	D1	BTM	platelet activation (I) (M32.0)	12	-0.639595	-1.58263	0.0350588	0.985537	0.985316	0.985537	1023	tags=42%, list=15%, signal=35%	ZYX/ACAP1/PPP1CA/TLN1/CCDC22
CD4_Treg	D1	Hallmark	HALLMARK_UV_RESPONSE_DN	44	-0.395911	-1.35413	0.0720624	0.985537	0.887383	0.985537	1063	tags=32%, list=16%, signal=27%	WDR37/ATP2C1/KALRN/INSIG1/SMAD3/ATRN/AKT3/ZMIZ1/MT1E/ADD3/GRK5/TGFBR3/MGMT/SIPA1L1
CD4_Treg	D1	Hallmark	HALLMARK_SPERMATOGENESIS	33	-0.403269	-1.29526	0.112293	0.985537	0.887383	0.985537	1181	tags=33%, list=18%, signal=28%	VDAC3/TSN/IDE/COIL/PRKAR2A/AGFG1/PHF7/ZC3H14/GMCL1/TLE4/BUB1
CD4_Treg	D1	BTM	DC surface signature (S5)	23	0.477749	1.31723	0.120721	0.985537	0.985316	0.985537	1332	tags=43%, list=20%, signal=35%	ABHD12/ATP1B1/SPINT2/CSF2RB/SLC38A6/DIRC2/LAMP2/GRINA/GPR137B/TM2D2
CD4_Treg	D1	BTM	cell division - E2F transcription network (M4.8)	10	0.603909	1.36477	0.122183	0.985537	0.985316	0.985537	1535	tags=50%, list=23%, signal=38%	RANBP1/H2AFX/PRKDC/MCM4/PCNA
CD4_Treg	D1	Hallmark	HALLMARK_TGF_BETA_SIGNALING	28	-0.418921	-1.29301	0.127697	0.985537	0.887383	0.985537	822	tags=32%, list=12%, signal=28%	RAB31/SMAD3/WWTR1/PPP1CA/SKI/SMURF1/ARID4B/CDKN1C/ENG
CD4_Treg	D1	Hallmark	HALLMARK_MYOGENESIS	43	-0.369237	-1.25723	0.129446	0.985537	0.887383	0.985537	1312	tags=47%, list=20%, signal=38%	RIT1/VIPR1/ABLIM1/CDKN1A/COL6A2/MYO1C/GADD45B/ATP6AP1/MYH9/ADAM12/BIN1/PKIA/RB1/WWTR1/FHL1/PRNP/SPTAN1/DMPK/GAA/EIF4A2
CD4_platelet_bind	D28	BTM	enriched in NK cells (I) (M7.2)	25	0.492233	1.40781	0.0748444	0.834331	0.628693	0.834331	486	tags=16%, list=7%, signal=15%	CST7/PRF1/ARL4C/SAMD3
CD4_Treg	D1	BTM	T cell activation (III) (M7.4)	10	0.596963	1.34908	0.133451	0.985537	0.985316	0.985537	1488	tags=40%, list=23%, signal=31%	PRKCQ/ATP8B2/ETS1/LEF1
CD4_Treg	D1	Hallmark	HALLMARK_KRAS_SIGNALING_UP	47	0.38651	1.24401	0.140674	0.985537	0.887383	0.985537	1825	tags=38%, list=28%, signal=28%	GLRX/FLT4/SATB1/GALNT3/GADD45G/BIRC3/MAP3K1/IKZF1/DOCK2/BPGM/ETS1/CD37/MAFB/PRKG2/IL2RG/TRAF1/GYPC/DUSP6
CD4_Treg	D1	Hallmark	HALLMARK_PROTEIN_SECRETION	54	-0.342953	-1.22288	0.143298	0.985537	0.887383	0.985537	705	tags=22%, list=11%, signal=20%	GNAS/CD63/SGMS1/IGF2R/ARFGAP3/PAM/SCAMP1/ATP1A1/ATP7A/GOLGA4/VPS4B/SEC24D
CD4_Treg	D1	BTM	mitotic cell cycle - DNA replication (M4.4)	12	-0.536082	-1.3265	0.144	0.985537	0.985316	0.985537	1590	tags=50%, list=24%, signal=38%	CDC7/TPX2/MCM8/CDT1/MCM6/POLA2
CD4_Treg	D1	Hallmark	HALLMARK_HYPOXIA	66	-0.320716	-1.19039	0.165332	0.985537	0.887383	0.985537	912	tags=24%, list=14%, signal=21%	MYH9/TPI1/PRDX5/IER3/IRS2/HK1/LDHA/PAM/MT1E/ATP7A/GAA/HSPA5/CDKN1C/PFKP/GAPDH/VHL
CD4_Treg	D1	Hallmark	HALLMARK_ESTROGEN_RESPONSE_EARLY	55	0.361728	1.19576	0.183248	0.985537	0.887383	0.985537	526	tags=16%, list=8%, signal=15%	FKBP5/SLC19A2/SLC39A6/CANT1/PEX11A/KLF10/MREG/UGCG/IL17RB
CD4_Treg	D1	Hallmark	HALLMARK_XENOBIOTIC_METABOLISM	67	0.337932	1.15761	0.217465	0.985537	0.887383	0.985537	917	tags=22%, list=14%, signal=19%	GSS/NDRG2/ABCD2/SAR1B/SLC35B1/PINK1/AHCY/SPINT2/MT2A/BPHL/NPC1/CBR1/NFS1/GCH1/COMT
CD4_Treg	D1	BTM	platelet activation (II) (M32.1)	13	-0.479387	-1.21567	0.220056	0.985537	0.985316	0.985537	1410	tags=46%, list=21%, signal=36%	MAP2K2/MLF2/ZYX/EHMT2/ACAP1/TLN1
CD4_Treg	D1	BTM	enriched in B cells (I) (M47.0)	11	0.528475	1.22411	0.22102	0.985537	0.985316	0.985537	888	tags=36%, list=13%, signal=32%	E2F5/CD79A/P2RX5/AFF3
CD4_Treg	D1	Hallmark	HALLMARK_COMPLEMENT	79	-0.293656	-1.12609	0.224556	0.985537	0.887383	0.985537	443	tags=14%, list=7%, signal=13%	CTSO/USP8/F5/DGKH/GATA3/CD40LG/HSPA5/BRPF3/GZMA/DOCK10/CTSB
CD4_Treg	D1	Hallmark	HALLMARK_ALLOGRAFT_REJECTION	84	-0.286061	-1.11078	0.237243	0.985537	0.887383	0.985537	1414	tags=30%, list=21%, signal=24%	BRCA1/STAT1/FAS/EIF5A/MRPL3/NCK1/GALNT1/RPL39/PTPRC/CCL5/RPS9/FGR/NCR1/IRF4/CD40/BCL3/GLMN/CD4/IL7/EIF3D/CD40LG/HLA-DQA1/ICOSLG/GZMA/CAPG
CD4_Treg	D1	Hallmark	HALLMARK_HEME_METABOLISM	85	-0.283783	-1.10416	0.245446	0.985537	0.887383	0.985537	662	tags=31%, list=10%, signal=28%	CPOX/BLVRA/NNT/CAT/ISCA1/XPO7/BTG2/ASNS/LPIN2/FBXO34/SDCBP/LRP10/TFRC/NCOA4/BTRC/ACP5/ADD1/ACSL6/RANBP10/KAT2B/PIGQ/OPTN/EPB41/CAST/CTSB/DCUN1D1
CD4_Treg	D1	BTM	cell cycle and transcription (M4.0)	99	-0.274513	-1.09127	0.249922	0.985537	0.985316	0.985537	1011	tags=29%, list=15%, signal=25%	TYMP/PILRA/BRCA1/TPX2/CHAC2/RNF130/FGL2/SMC2/ASPM/DONSON/CDT1/FGR/CDCA7/RAB31/CD302/PAICS/RACGAP1/TMPO/UBE2S/FANCI/KCTD12/CENPH/NCF1/KIAA0101/MCM6/BUB1/GINS4/ASF1B/POLA2
CD4_Treg	D1	BTM	mismatch repair (I) (M22.0)	18	-0.419418	-1.15971	0.252907	0.985537	0.985316	0.985537	1235	tags=56%, list=19%, signal=45%	CENPK/RPA3/GMNN/SMC2/FIGNL1/RACGAP1/TMPO/SMC1A/MCM6/BUB1
CD4_Treg	D1	BTM	MHC-TLR7-TLR8 cluster (M146)	12	-0.470277	-1.16367	0.267529	0.985537	0.985316	0.985537	1096	tags=33%, list=17%, signal=28%	HLA-DQB1/HLA-DPA1/CD4/HLA-DQA1
CD4_Treg	D1	BTM	Resting dendritic cell surface signature (S10)	22	0.420841	1.14671	0.279105	0.985537	0.985316	0.985537	739	tags=23%, list=11%, signal=20%	ABHD12/ATP1B1/SPINT2/IL1R2/SLC38A6
CD4_Treg	D1	BTM	Activated (LPS) dendritic cell surface signature (S11)	14	0.454231	1.11409	0.331253	0.985537	0.985316	0.985537	1640	tags=50%, list=25%, signal=38%	SGPP2/CSF2RB/SLC43A2/LAMP2/TNFSF13B/SLC31A2/CD274
CD4_Treg	D1	BTM	T cell activation and signaling (M5.1)	16	0.431285	1.09071	0.355787	0.985537	0.985316	0.985537	1952	tags=50%, list=30%, signal=35%	CCR7/TRAF3IP3/IL12RB1/TRAT1/CD52/IL2RG/CD3E/GIMAP6
CD4_Treg	D1	BTM	signaling in T cells (I) (M35.0)	10	0.479184	1.08291	0.373944	0.985537	0.985316	0.985537	1391	tags=30%, list=21%, signal=24%	TNFRSF4/EGR1/IL2RA
CD4_Treg	D1	BTM	antiviral IFN signature (M75)	10	0.479061	1.08263	0.37412	0.985537	0.985316	0.985537	1563	tags=50%, list=24%, signal=38%	DHX58/HERC5/PML/OAS1/RSAD2
CD4_Treg	D1	Hallmark	HALLMARK_INTERFERON_GAMMA_RESPONSE	112	-0.251984	-1.02104	0.392176	0.985537	0.971485	0.985537	1384	tags=29%, list=21%, signal=23%	STAT1/SOCS3/CD38/FAS/STAT3/RIPK1/FGL2/PELI1/EPSTI1/CCL5/PSME1/CMPK2/CIITA/IRF4/CD40/LYSMD2/EIF4E3/PSMA3/IL10RA/IFITM2/GPR18/PNPT1/CD69/IL7/TRIM14/AUTS2/HLA-DQA1/SELP/GZMA/PFKP/EIF2AK2/IL15RA
CD4_Treg	D1	BTM	cell cycle (I) (M4.1)	43	-0.301857	-1.02781	0.397165	0.985537	0.985316	0.985537	1011	tags=23%, list=15%, signal=20%	ASPM/CDT1/RACGAP1/UBE2S/FANCI/CENPH/MCM6/BUB1/GINS4/POLA2
CD4_Treg	D1	BTM	regulation of transcription, transcription factors (M213)	10	-0.442319	-1.03797	0.417168	0.985537	0.985316	0.985537	556	tags=30%, list=8%, signal=28%	MED23/DUSP10/ARID4B
CD4_Treg	D1	BTM	immune activation - generic cluster (M37.0)	76	0.289712	1.01301	0.43235	0.985537	0.985316	0.985537	2065	tags=38%, list=31%, signal=27%	NCAPD3/SLC19A2/RANBP1/BASP1/CCR9/NUP37/CSF2RB/IL1R2/ENTPD1/SAMHD1/ERI2/MS4A7/TRAT1/SH2D1A/GRAP2/CHI3L2/SULF2/ACPL2/LYZ/TLR5/RGL4/CD3E/DUSP6/BCL11B/MARCH3/CHAF1B/VSIG10/FAM43A/NACC2
CD4_Treg	D1	Hallmark	HALLMARK_PEROXISOME	47	-0.287623	-0.996317	0.445813	0.985537	0.971485	0.985537	1341	tags=36%, list=20%, signal=29%	ERCC3/ECI2/IDH2/TSPO/IDH1/IDE/ABCD3/RDH11/PRDX1/PRDX5/DHRS3/SLC25A17/SLC35B2/CNBP/PEX5/VPS4B/ELOVL5
CD4_Treg	D1	BTM	mitotic cell division (M6)	11	-0.413264	-0.99766	0.460459	0.985537	0.985316	0.985537	521	tags=18%, list=8%, signal=17%	CENPH/BUB1
CD4_Treg	D1	Hallmark	HALLMARK_ANDROGEN_RESPONSE	40	0.320087	0.996565	0.462912	0.985537	0.971485	0.985537	456	tags=15%, list=7%, signal=14%	FKBP5/ELK4/SORD/DBI/XRCC6/PGM3
CD4_Treg	D1	BTM	E2F1 targets (Q3) (M10.0)	12	-0.399495	-0.988522	0.464	0.985537	0.985316	0.985537	371	tags=25%, list=6%, signal=24%	KIAA0101/MCM6/TLE4
CD4_Treg	D1	BTM	nuclear pore complex (M106.0)	13	-0.383147	-0.971619	0.480272	0.985537	0.985316	0.985537	788	tags=38%, list=12%, signal=34%	NUP85/NUP155/NUP88/NUP133/NUP160
CD4_Treg	D1	BTM	enriched in monocytes (IV) (M118.0)	18	-0.34969	-0.966905	0.497578	0.985537	0.985316	0.985537	493	tags=28%, list=7%, signal=26%	PGD/RNASE6/CD4/MYO1F/F5
CD4_Treg	D1	Hallmark	HALLMARK_INFLAMMATORY_RESPONSE	65	-0.263482	-0.973258	0.499715	0.985537	0.971485	0.985537	1033	tags=18%, list=16%, signal=16%	CCL5/ATP2C1/IL1R1/BEST1/CD40/IL10RA/SLC31A1/CD69/ICOSLG/PTGIR/EIF2AK2/IL15RA
CD4_Treg	D1	Hallmark	HALLMARK_MYC_TARGETS_V2	38	0.315862	0.974422	0.503712	0.985537	0.971485	0.985537	1814	tags=47%, list=27%, signal=35%	GNL3/SORD/WDR43/GRWD1/WDR74/UTP20/HK2/PPAN/DCTPP1/RRP9/MCM4/TFB2M/NOP16/TCOF1/SUPV3L1/MYC/NOP56/NPM1
CD4_Treg	D1	BTM	cell adhesion (GO) (M117)	14	-0.36737	-0.948584	0.517364	0.985537	0.985316	0.985537	261	tags=29%, list=4%, signal=28%	SPOCK2/PTPRC/CD40LG/LY9
CD4_Treg	D1	Hallmark	HALLMARK_REACTIVE_OXYGEN_SPECIES_PATHWAY	24	-0.316999	-0.941842	0.538807	0.985537	0.971485	0.985537	485	tags=21%, list=7%, signal=19%	PRNP/LAMTOR5/CDKN2D/SCAF4/PFKP
CD4_Treg	D1	BTM	cell cycle (III) (M103)	21	-0.322797	-0.930769	0.556317	0.985537	0.985316	0.985537	666	tags=38%, list=10%, signal=34%	ANAPC10/CDKN1A/CDC7/CHEK2/SMC1A/HDAC2/MCM6/BUB1
CD4_Treg	D1	Hallmark	HALLMARK_MYC_TARGETS_V1	120	0.253341	0.951049	0.565702	0.985537	0.971485	0.985537	1719	tags=31%, list=26%, signal=23%	HNRNPD/PSMC4/PCBP1/COPS5/RANBP1/FAM120A/GNL3/XRCC6/PSMD8/PSMA7/PPM1G/TARDBP/SRSF7/RPS10/EIF3J/PSMD14/RRM1/UBE2L3/EXOSC7/TXNL4A/PABPC1/UBA2/RRP9/MCM4/NAP1L1/EIF2S2/VDAC1/NOP16/CCT5/PCNA/RPL18/MYC/CAD/HNRNPU/NOP56/PRDX3/CDK2
CD4_Treg	D1	BTM	intracellular transport (M147)	10	0.398098	0.899661	0.588556	0.985537	0.985316	0.985537	910	tags=40%, list=14%, signal=35%	SRP9/PIK3C2A/ZFYVE16/CLINT1
CD4_Treg	D1	Hallmark	HALLMARK_NOTCH_SIGNALING	11	0.389953	0.903252	0.592004	0.985537	0.971485	0.985537	870	tags=27%, list=13%, signal=24%	FBXW11/SKP1/NOTCH1
CD4_Treg	D1	BTM	B cell surface signature (S2)	25	0.324148	0.911655	0.598461	0.985537	0.985316	0.985537	1278	tags=32%, list=19%, signal=26%	CD79A/P2RX5/CCR9/SEMA4B/FAIM3/CCR6/CD52/CD37
CD4_Treg	D1	Hallmark	HALLMARK_P53_PATHWAY	98	0.254796	0.930206	0.606748	0.985537	0.971485	0.985537	1741	tags=29%, list=26%, signal=21%	PRKAB1/SLC19A2/PRMT2/ISCU/VAMP8/MXD4/TXNIP/BTG1/EPS8L2/RAB40C/PITPNC1/LDHB/NOTCH1/APP/MXD1/DDIT3/ABCC5/MKNK2/SP1/AK1/RNF19B/CCP110/PCNA/RPL18/HDAC3/CEBPA/DNTTIP2/CDKN2A
CD4_Treg	D1	Hallmark	HALLMARK_MTORC1_SIGNALING	112	0.249484	0.927945	0.617381	0.985537	0.971485	0.985537	1041	tags=19%, list=16%, signal=16%	GLRX/NUFIP1/PSMC4/COPS5/CCT6A/ATP6V1D/SORD/HSPA4/PIK3R3/PPA1/HK2/PSMD14/NUP205/SLA/PFKL/TCEA1/TOMM40/PGM1/QDPR/NFYC/DDIT3
CD4_Treg	D1	BTM	chaperonin mediated protein folding (I) (M204.0)	10	0.37936	0.857316	0.646831	0.985537	0.985316	0.985537	2289	tags=60%, list=35%, signal=39%	CCT6A/CCT5/NOP56/SSBP1/HSPD1/HSPE1
CD4_Treg	D1	BTM	transcription regulation in cell development (M49)	13	0.359407	0.865156	0.653029	0.985537	0.985316	0.985537	1929	tags=38%, list=29%, signal=27%	BASP1/CEBPA/ARHGEF12/ANK1/TYROBP
CD4_Treg	D1	BTM	respiratory electron transport chain (mitochondrion) (M219)	14	-0.330482	-0.853336	0.660288	0.985537	0.985316	0.985537	1769	tags=36%, list=27%, signal=26%	COX7C/UQCRQ/COX6A1/UQCRC2/COX5A
CD4_Treg	D1	BTM	enriched in T cells (I) (M7.0)	33	-0.272781	-0.876144	0.669087	0.985537	0.985316	0.985537	653	tags=15%, list=10%, signal=14%	KLRB1/SIRPG/GATA3/GZMA/PRKCH
CD4_Treg	D1	Hallmark	HALLMARK_ESTROGEN_RESPONSE_LATE	49	-0.252867	-0.883664	0.680816	0.985537	0.971485	0.985537	1238	tags=22%, list=19%, signal=18%	XBP1/IDH2/BTG3/HPRT1/ALDH3A2/RAB31/SGK1/ETFB/ADD3/ELOVL5/GALE
CD4_Treg	D1	Hallmark	HALLMARK_TNFA_SIGNALING_VIA_NFKB	92	-0.228581	-0.900644	0.690765	0.985537	0.971485	0.985537	1499	tags=28%, list=23%, signal=22%	NR4A2/IER5/NR4A3/TRIB1/SOCS3/YRDC/BTG2/PER1/JUNB/REL/GADD45B/BTG3/TSC22D1/CCL5/FUT4/BCL3/SMAD3/IER3/GEM/SGK1/IRS2/CD69/IER2/ICOSLG/BIRC2/IL15RA
CD4_Treg	D1	BTM	golgi membrane (II) (M237)	10	-0.348978	-0.818928	0.696205	0.985537	0.985316	0.985537	572	tags=20%, list=9%, signal=18%	SGMS1/PAQR3
CD4_Treg	D1	Hallmark	HALLMARK_EPITHELIAL_MESENCHYMAL_TRANSITION	41	-0.255603	-0.863575	0.706194	0.985537	0.971485	0.985537	994	tags=39%, list=15%, signal=33%	IGFBP4/RHOB/MAGEE1/TPM4/JUN/FUCA1/COL6A2/FAS/GADD45B/SERPINH1/ADAM12/CALU/GEM/TPM1/TGFBR3/CAPG
CD4_Treg	D1	BTM	receptors, cell migration (M109)	11	-0.335536	-0.810019	0.708938	0.985537	0.985316	0.985537	268	tags=36%, list=4%, signal=35%	TRIB1/NCKAP1L/GATA3/TGFBR3
CD4_Treg	D1	BTM	extracellular matrix (II) (M2.1)	10	0.355675	0.80379	0.722359	0.985537	0.985316	0.985537	1446	tags=40%, list=22%, signal=31%	LILRB2/ENTPD1/TNFAIP2/GRN
CD4_Treg	D1	Hallmark	HALLMARK_APICAL_JUNCTION	53	0.259488	0.852573	0.727713	0.985537	0.971485	0.985537	1001	tags=21%, list=15%, signal=18%	CRAT/RSU1/EPB41L2/WASL/PIK3R3/YWHAH/GTF2F1/PKD1/RAC2/MAP4K2/GAMT
CD4_Treg	D1	Hallmark	HALLMARK_INTERFERON_ALPHA_RESPONSE	59	0.256755	0.858263	0.728384	0.985537	0.971485	0.985537	1921	tags=34%, list=29%, signal=24%	RIPK2/TDRD7/TRIM26/DHX58/NMI/OGFR/TXNIP/CMTR1/IFIT3/CSF1/IFI44L/GBP4/UBE2L6/OAS1/RSAD2/IFITM3/SAMD9L/HELZ2/SAMD9/HLA-C
CD4_Treg	D1	Hallmark	HALLMARK_COAGULATION	20	-0.284093	-0.810039	0.743509	0.985537	0.971485	0.985537	779	tags=20%, list=12%, signal=18%	CRIP2/CTSO/ANXA1/CTSB
CD4_Treg	D1	Hallmark	HALLMARK_PI3K_AKT_MTOR_SIGNALING	47	0.260395	0.838102	0.744329	0.985537	0.971485	0.985537	2196	tags=45%, list=33%, signal=30%	MKNK1/PIK3R3/GRB2/NOD1/SLA/RPS6KA3/DDIT3/MKNK2/NFKBIB/AP2M1/TRAF2/IL2RG/ATF1/CDK2/PFN1/ITPR2/PRKCB/MAPK1/ACTR2/SQSTM1/CDK4
CD4_Treg	D1	Hallmark	HALLMARK_GLYCOLYSIS	75	0.244826	0.854226	0.75194	0.985537	0.971485	0.985537	705	tags=13%, list=11%, signal=12%	GLRX/PSMC4/PKM/COPB2/PYGB/TKTL1/PPP2CB/MXI1/HK2/PAXIP1
CD4_Treg	D1	Hallmark	HALLMARK_WNT_BETA_CATENIN_SIGNALING	17	-0.292308	-0.792345	0.753634	0.985537	0.971485	0.985537	629	tags=29%, list=10%, signal=27%	CUL1/FRAT1/HDAC2/DVL2/KAT2A
CD4_Treg	D1	BTM	regulation of antigen presentation and immune response (M5.0)	42	-0.248202	-0.839845	0.754367	0.985537	0.985316	0.985537	1261	tags=24%, list=19%, signal=19%	NCKAP1L/PTPRC/HLA-DQB1/FGR/LIME1/HLA-DPA1/CD4/HLA-DQA1/RPS6KA1/INPP5D
CD4_Treg	D1	Hallmark	HALLMARK_UV_RESPONSE_UP	60	0.252335	0.845729	0.754484	0.985537	0.971485	0.985537	1770	tags=33%, list=27%, signal=25%	GRPEL1/E2F5/ATP6V1F/STK25/BTG1/DNAJA1/ENO2/GCH1/TGFBRAP1/AMD1/BCL2L11/GRINA/TUBA4A/CDC5L/PARP2/HNRNPU/HYAL2/CDK2/KLHDC3/DGAT1
CD4_Treg	D1	Hallmark	HALLMARK_MITOTIC_SPINDLE	91	0.237074	0.854574	0.765239	0.985537	0.971485	0.985537	1485	tags=31%, list=22%, signal=24%	MAP1S/ABL1/SPTBN1/LMNB1/PKD2/EPB41L2/TUBGCP6/RALBP1/WASL/CSNK1D/TOP2A/NUMA1/ALS2/KNTC1/DOCK2/DST/ALMS1/RFC1/BCL2L11/ARFGEF1/APC/CDC42/KLC1/ARL8A/DYNLL2/TUBA4A/RHOF/NCK2
CD4_Treg	D1	Hallmark	HALLMARK_G2M_CHECKPOINT	89	-0.222765	-0.873666	0.765867	0.985537	0.971485	0.985537	1387	tags=27%, list=21%, signal=22%	TPX2/NASP/RBM14/SMC2/CCNT1/CUL1/DDX39A/BRCA2/CUL3/STAG1/SFPQ/BCL3/RACGAP1/SMAD3/TMPO/UBE2S/SLC38A1/SMC1A/RAD23B/HSPA8/BARD1/MCM6/BUB1/POLA2
CD4_Treg	D1	Hallmark	HALLMARK_IL6_JAK_STAT3_SIGNALING	33	-0.255671	-0.821188	0.770228	0.985537	0.971485	0.985537	1384	tags=33%, list=21%, signal=26%	STAT1/SOCS3/CD38/FAS/STAT3/IL1R1/HAX1/LEPR/IL7/BAK1/IL15RA
CD4_Treg	D1	BTM	T cell activation (II) (M7.3)	16	-0.292473	-0.777994	0.77149	0.985537	0.985316	0.985537	1205	tags=25%, list=18%, signal=20%	SLAMF1/CCL5/SIRPG/GZMA
CD4_Treg	D1	BTM	regulation of signal transduction (M3)	10	0.334832	0.756687	0.781338	0.985537	0.985316	0.985537	1815	tags=60%, list=27%, signal=44%	TIAM2/TRAT1/SULF2/NOD2/TLR5/CD3E
CD4_Treg	D1	Hallmark	HALLMARK_FATTY_ACID_METABOLISM	68	0.24107	0.827453	0.79323	0.985537	0.971485	0.985537	1463	tags=29%, list=22%, signal=23%	CRAT/HIBCH/DLST/SDHD/HSD17B7/YWHAH/HSD17B11/BPHL/CBR1/HSDL2/ENO2/GLUL/FASN/GCDH/PDHA1/SUCLG2/ALDH9A1/SDHC/UBE2L6/AUH
CD4_Treg	D1	Hallmark	HALLMARK_IL2_STAT5_SIGNALING	88	-0.217	-0.849742	0.81201	0.985537	0.971485	0.985537	697	tags=14%, list=11%, signal=12%	IL10RA/DHRS3/IKZF2/PRNP/IGF2R/GABARAPL1/CDC42SE2/ITGAE/SELP/CDKN1C/PRKCH/CAPG
CD4_Treg	D1	Hallmark	HALLMARK_APICAL_SURFACE	15	0.297475	0.740693	0.816758	0.985537	0.971485	0.985537	1565	tags=33%, list=24%, signal=26%	AFAP1L2/AKAP7/APP/SULF2/IL2RG
CD4_Treg	D1	BTM	T cell activation (I) (M7.1)	27	0.261355	0.748159	0.841642	0.985537	0.985316	0.985537	1865	tags=41%, list=28%, signal=29%	PRKCQ/CCR7/IKZF1/IL12RB1/SIT1/TIGIT/LEF1/MS4A1/CD3E/CORO1A/BCL11B
CD4_Treg	D1	Hallmark	HALLMARK_UNFOLDED_PROTEIN_RESPONSE	57	-0.223914	-0.809102	0.843697	0.985537	0.971485	0.985537	352	tags=11%, list=5%, signal=10%	DCTN1/EEF2/PDIA6/HSPA5/EIF4A2/ERN1
CD4_Treg	D1	BTM	CORO1A-DEF6 network (I) (M32.2)	12	-0.285782	-0.707148	0.844941	0.985537	0.985316	0.985537	491	tags=17%, list=7%, signal=15%	ACAP1/CCDC22
CD4_Treg	D1	BTM	respiratory electron transport chain (mitochondrion) (M238)	10	-0.290034	-0.680606	0.862332	0.985537	0.985316	0.985537	1555	tags=30%, list=24%, signal=23%	UQCRQ/NDUFB2/NDUFA3
CD4_Treg	D1	Hallmark	HALLMARK_ADIPOGENESIS	84	0.220189	0.78435	0.880469	0.985537	0.971485	0.985537	2006	tags=33%, list=30%, signal=24%	CRAT/HIBCH/GRPEL1/PDCD4/RAB34/RREB1/PFKL/PGM1/QDPR/BCKDHA/PFKFB3/CMPK1/SDHC/TALDO1/PTCD3/UQCRC1/PPM1B/PRDX3/DGAT1/DDT/AK2/IMMT/TST/CD36/TOB1/DLD/VEGFB/COX7B
CD4_Treg	D1	BTM	enriched in antigen presentation (II) (M95.0)	15	0.271662	0.676419	0.882312	0.985537	0.985316	0.985537	813	tags=13%, list=12%, signal=12%	CD53/SLA
CD4_Treg	D1	Hallmark	HALLMARK_E2F_TARGETS	96	-0.20664	-0.817592	0.886139	0.985537	0.971485	0.985537	1042	tags=19%, list=16%, signal=16%	TFRC/PA2G4/DDX39A/DONSON/BRCA2/STAG1/PAICS/RACGAP1/TUBB/TMPO/PHF5A/UBE2S/SMC1A/BARD1/MCM6/GINS4/ASF1B/POLA2
CD4_Treg	D1	Hallmark	HALLMARK_KRAS_SIGNALING_DN	27	-0.232858	-0.712672	0.888805	0.985537	0.971485	0.985537	1676	tags=33%, list=25%, signal=25%	MFSD6/SLC25A23/PTPRJ/NR4A2/BTG2/MAST3/SGK1/BARD1/CD40LG
CD4_Treg	D1	BTM	DNA repair (M76)	12	0.28026	0.663029	0.895167	0.985537	0.985316	0.985537	1535	tags=33%, list=23%, signal=26%	H2AFX/POLD1/FANCG/PCNA
CD4_Treg	D1	BTM	Monocyte surface signature (S4)	28	-0.227535	-0.702293	0.902259	0.985537	0.985316	0.985537	1091	tags=21%, list=16%, signal=18%	TMTC2/TMEM55A/CD302/TNFRSF10B/CD4/PTGIR
CD4_Treg	D1	Hallmark	HALLMARK_OXIDATIVE_PHOSPHORYLATION	104	0.208825	0.770358	0.913126	0.985537	0.975384	0.985537	370	tags=9%, list=6%, signal=8%	ATP1B1/GRPEL1/DLST/NDUFB5/ATP6V1D/SDHD/ISCU/ATP6V0B/ATP6V1F
CD4_Treg	D1	BTM	Naive B cell surface signature (S8)	10	0.258605	0.584421	0.946479	0.985537	0.985316	0.985537	1278	tags=20%, list=19%, signal=16%	CCR6/CD37
CD4_Treg	D1	BTM	T cell surface signature (S0)	18	-0.2242	-0.619921	0.94719	0.985537	0.985316	0.985537	671	tags=28%, list=10%, signal=25%	LAG3/CLEC2D/SLC38A1/SIRPG/NPDC1
CD4_Treg	D1	Hallmark	HALLMARK_BILE_ACID_METABOLISM	37	-0.206513	-0.681797	0.952543	0.985537	0.976521	0.985537	1215	tags=24%, list=18%, signal=20%	IDH2/FDXR/IDH1/ABCA2/ABCD3/PECR/PRDX5/SLC35B2/OPTN
CD4_Treg	D1	Hallmark	HALLMARK_APOPTOSIS	77	-0.194409	-0.742552	0.955744	0.985537	0.976521	0.985537	1414	tags=25%, list=21%, signal=20%	BRCA1/BCAP31/CD38/BTG2/FAS/NEDD9/FDXR/GADD45B/BTG3/TSPO/IER3/BAX/ADD1/CD69/IGF2R/SPTAN1/ANXA1/TGFBR3/MGMT
CD4_Treg	D1	BTM	mitotic cell cycle in stimulated CD4 T cells (M4.5)	18	0.229739	0.597355	0.957099	0.985537	0.985316	0.985537	1299	tags=28%, list=20%, signal=22%	TOP2A/CXCR6/ENO2/NUF2/GRAP2
CD4_Treg	D1	BTM	KLF12 targets network (M32.3)	10	0.241875	0.546613	0.964789	0.985537	0.985316	0.985537	1832	tags=30%, list=28%, signal=22%	RHOG/DGKZ/CORO1A
CD4_Treg	D1	BTM	enriched in monocytes (II) (M11.0)	52	0.185718	0.608078	0.990009	0.996911	0.990009	0.996911	2134	tags=33%, list=32%, signal=22%	CLEC7A/LILRB2/TNFAIP2/MS4A7/SULF2/MAFB/NOD2/GRN/SERPINA1/S100A11/SLC31A2/CEBPA/TLR5/CD36/TYROBP/CFP/AOAH
CD4_Treg	D1	Hallmark	HALLMARK_CHOLESTEROL_HOMEOSTASIS	32	-0.164915	-0.526246	0.996911	0.996911	0.996911	0.996911	2085	tags=41%, list=32%, signal=28%	ECH1/PLSCR1/ANXA5/HMGCR/TMEM97/ALCAM/DHCR7/NSDHL/ABCA2/GUSB/ACTG1/ANTXR2/PMVK
CD4_Treg	D28	BTM	Resting dendritic cell surface signature (S10)	22	0.646791	1.8005	0.00261633	0.243136	0.125584	0.234381	1022	tags=36%, list=15%, signal=31%	GPR137B/HLA-DMA/ABHD12/PLD3/IL1R2/DIRC2/SPINT2/ATP1B1
CD4_Treg	D28	Hallmark	HALLMARK_TNFA_SIGNALING_VIA_NFKB	92	-0.406792	-1.55202	0.00511866	0.243136	0.236957	0.234381	1140	tags=34%, list=17%, signal=28%	EIF1/KDM6B/DUSP2/CDKN1A/TRIB1/LITAF/TNFAIP3/IFIT2/IL23A/NFKBIA/JUN/MXD1/SOCS3/IRS2/DUSP4/ATP2B1/NR4A3/ICOSLG/JUNB/ATF3/BTG2/BCL3/CD69/IER5/PPP1R15A/PER1/KLF6/YRDC/IER2/IL15RA/BTG3
CD4_Treg	D28	Hallmark	HALLMARK_TGF_BETA_SIGNALING	28	-0.538282	-1.63253	0.0100833	0.319304	0.236957	0.307806	904	tags=39%, list=14%, signal=34%	RHOA/SMURF1/IFNGR2/PPP1CA/WWTR1/BMPR2/JUNB/RAB31/PPP1R15A/SKI/CDKN1C
CD4_Treg	D28	BTM	signaling in T cells (I) (M35.0)	10	-0.695522	-1.6236	0.019166	0.446809	0.459983	0.430718	539	tags=40%, list=8%, signal=37%	IFNG/JUN/JUNB/ATF3
CD4_Treg	D28	Hallmark	HALLMARK_HYPOXIA	66	-0.400862	-1.44919	0.0238149	0.446809	0.331579	0.430718	1231	tags=38%, list=19%, signal=31%	TPI1/MYH9/PFKL/ISG20/CDKN1A/S100A4/TNFAIP3/PRDX5/GAPDH/TES/ATP7A/MAP3K1/ILVBL/LDHA/JUN/IRS2/NDRG1/IDS/ATF3/HSPA5/PPP1R15A/CDKN1B/KLF6/GAA/CDKN1C
CD4_Treg	D28	Hallmark	HALLMARK_UV_RESPONSE_UP	60	-0.404269	-1.43736	0.0282195	0.446809	0.331579	0.430718	833	tags=23%, list=13%, signal=21%	HSPA13/ARRB2/POLG2/NFKBIA/HLA-F/BAK1/DDX21/JUNB/TFRC/ATF3/BTG2/ASNS/BTG3/CDKN1C
CD4_Treg	D28	BTM	transcription regulation in cell development (M49)	13	0.633667	1.54372	0.0386144	0.524053	0.617831	0.505181	333	tags=23%, list=5%, signal=22%	TYROBP/CASC5/TYMS
CD4_Treg	D28	Hallmark	HALLMARK_DNA_REPAIR	72	-0.368237	-1.35312	0.047619	0.565476	0.447619	0.545113	2085	tags=51%, list=32%, signal=36%	RAE1/BCAP31/ERCC3/NT5C/SMAD5/NT5C3A/SAC3D1/ELL/SEC61A1/XPC/HPRT1/NME3/GTF2A2/NELFE/SNAPC4/TMED2/RPA3/POLR2G/GTF2H5/RRM2B/SF3A3/POLH/CMPK2/AK3/NCBP2/POLA2/SDCBP/CSTF3/ERCC8/RNMT/LIG1/ERCC4/POLR2K/POLR2A/NUDT9/ALYREF/POLR2F
CD4_Treg	D28	Hallmark	HALLMARK_PROTEIN_SECRETION	54	0.393936	1.3311	0.0737543	0.719642	0.577742	0.693727	1302	tags=37%, list=20%, signal=30%	DST/AP2B1/ARFGEF1/USO1/ARFIP1/CD63/SNX2/GOSR2/RAB5A/COPB2/ARCN1/AP2M1/MON2/LAMP2/STAM/KRT18/DNM1L/CLCN3/YIPF6/RPS6KA3
CD4_Treg	D28	BTM	Naive B cell surface signature (S8)	10	0.640333	1.45255	0.0757518	0.719642	0.806692	0.693727	756	tags=30%, list=11%, signal=27%	HLA-DMA/CCR6/CD37
CD4_Treg	D28	BTM	E2F1 targets (Q3) (M10.0)	12	-0.577152	-1.41021	0.0910251	0.786126	0.806692	0.757817	691	tags=25%, list=10%, signal=22%	GMNN/TLE4/KIAA0101
CD4_Treg	D28	Hallmark	HALLMARK_GLYCOLYSIS	75	0.345221	1.23665	0.118028	0.849896	0.792474	0.81929	1138	tags=23%, list=17%, signal=19%	GLRX/RBCK1/ALDH9A1/HDLBP/PAXIP1/SLC16A3/BIK/PYGB/PPP2CB/ECD/ARPP19/COPB2/FUT8/HK2/KIF2A/PGAM1/TALDO1
CD4_Treg	D28	BTM	enriched in antigen presentation (II) (M95.0)	15	0.527377	1.33597	0.121992	0.849896	0.806692	0.81929	133	tags=20%, list=2%, signal=20%	SLA/CD53/HLA-DMA
CD4_Treg	D28	BTM	immune activation - generic cluster (M37.0)	76	0.342296	1.22755	0.125248	0.849896	0.806692	0.81929	1804	tags=36%, list=27%, signal=26%	NCAPD3/SLC19A2/CHAF1B/IL1R2/SAMHD1/LYZ/CEACAM1/SULF2/GRAP2/CSE1L/LGALS3/CIITA/MEGF9/VSIG10/MCM7/RANBP1/BASP1/VANGL1/CKAP2/CSF2RB/TLR1/CHI3L2/CD72/MS4A7/NACC2/HLA-DRA/NUP37
CD4_Treg	D28	BTM	DC surface signature (S5)	23	0.455107	1.28108	0.139168	0.881395	0.806692	0.849655	1748	tags=48%, list=26%, signal=35%	GPR137B/ABHD12/DIRC2/CD58/SPINT2/LAMP2/ATP1B1/SLC6A6/CSF2RB/SLC38A6/CCRL2
CD4_Treg	D28	BTM	chaperonin mediated protein folding (I) (M204.0)	10	0.57617	1.307	0.161591	0.886988	0.806692	0.855046	1159	tags=40%, list=18%, signal=33%	HSPD1/SSBP1/CCT4/CCT5
CD4_Treg	D28	Hallmark	HALLMARK_E2F_TARGETS	96	-0.302132	-1.16274	0.165856	0.886988	0.875651	0.855046	1092	tags=36%, list=17%, signal=31%	TCF19/SYNCRIP/CKS2/CCP110/UBE2S/CDCA8/RPA3/PHF5A/PPP1R8/SMC6/MLH1/CDKN1A/EXOSC8/PDS5B/PPM1D/SLBP/BARD1/SMC1A/POLA2/SMC4/LUC7L3/XPO1/HUS1/DDX39A/MCM5/ING3/NAA38/TFRC/NBN/PA2G4/LIG1/GINS4/CDKN1B/NASP/ASF1B
CD4_Treg	D28	BTM	enriched in B cells (I) (M47.0)	11	0.55351	1.28635	0.168061	0.886988	0.806692	0.855046	1761	tags=55%, list=27%, signal=40%	P2RX5/E2F5/AFF3/CD79A/MS4A1/CD72
CD4_Treg	D28	BTM	respiratory electron transport chain (mitochondrion) (M219)	14	-0.491293	-1.25217	0.189722	0.942619	0.827876	0.908674	584	tags=21%, list=9%, signal=20%	UQCRQ/COX5A/COX7C
CD4_Treg	D28	Hallmark	HALLMARK_INTERFERON_GAMMA_RESPONSE	112	0.295611	1.12705	0.214311	0.942619	0.875651	0.908674	772	tags=17%, list=12%, signal=15%	MX2/DHX58/RBCK1/RIPK2/UBE2L6/HLA-DMA/BPGM/TNFAIP2/OGFR/MTHFD2/SAMHD1/IFI44L/ITGB7/IRF1/BTG1/ADAR/PNP/NOD1/RIPK1
CD4_Treg	D28	BTM	platelet activation (II) (M32.1)	13	-0.489999	-1.22731	0.217373	0.942619	0.869492	0.908674	734	tags=31%, list=11%, signal=27%	GNAI2/MAP7D1/EHMT2/MLF2
CD4_Treg	D28	Hallmark	HALLMARK_ESTROGEN_RESPONSE_EARLY	55	0.338462	1.14615	0.231047	0.942619	0.875651	0.908674	1911	tags=42%, list=29%, signal=30%	PEX11A/SLC19A2/FKBP5/BCL2/KDM4B/UGCG/SLC39A6/AREG/KLF10/SLC37A1/KRT18/AFF1/RARA/ADD3/ABLIM1/BAG1/LRIG1/IGF1R/MREG/SEC14L2/CANT1/BCL11B/NXT1
CD4_Treg	D28	Hallmark	HALLMARK_CHOLESTEROL_HOMEOSTASIS	32	-0.362164	-1.13043	0.259072	0.942619	0.875651	0.908674	1275	tags=25%, list=19%, signal=20%	ACAT2/DHCR7/HMGCR/FDPS/ATXN2/NSDHL/ATF3/ANTXR2
CD4_Treg	D28	BTM	respiratory electron transport chain (mitochondrion) (M238)	10	-0.503784	-1.17601	0.269798	0.942619	0.937	0.908674	867	tags=40%, list=13%, signal=35%	ATP5O/NDUFB2/UQCRQ/NDUFA2
CD4_Treg	D28	BTM	mitotic cell cycle in stimulated CD4 T cells (M4.5)	18	-0.413151	-1.12769	0.293155	0.942619	0.937	0.908674	28	tags=22%, list=0%, signal=22%	CHAC2/IFNG/MIR155HG/KIAA0101
CD4_Treg	D28	BTM	B cell surface signature (S2)	25	0.388861	1.11406	0.29939	0.942619	0.937	0.908674	1895	tags=44%, list=29%, signal=32%	HLA-DMA/CCR6/P2RX5/CD37/CD79A/CD52/MS4A1/FAIM3/CD72/HLA-DRA/NLGN4Y
CD4_Treg	D28	Hallmark	HALLMARK_WNT_BETA_CATENIN_SIGNALING	17	0.426885	1.11788	0.311739	0.942619	0.875651	0.908674	1234	tags=29%, list=19%, signal=24%	RBPJ/CCND2/NOTCH1/CTNNB1/CSNK1E
CD4_Treg	D28	BTM	extracellular matrix (II) (M2.1)	10	0.500724	1.13586	0.312333	0.942619	0.937	0.908674	241	tags=20%, list=4%, signal=19%	CTSH/TNFAIP2
CD4_Treg	D28	Hallmark	HALLMARK_COAGULATION	20	0.391342	1.06788	0.364027	0.942619	0.875651	0.908674	1112	tags=35%, list=17%, signal=29%	CTSH/CPQ/CTSO/LAMP2/SIRT2/KLF7/F8
CD4_Treg	D28	Hallmark	HALLMARK_KRAS_SIGNALING_UP	47	0.3195	1.04811	0.369443	0.942619	0.875651	0.908674	1167	tags=21%, list=18%, signal=18%	GLRX/FLT4/BPGM/GADD45G/GALNT3/CCND2/CD37/NIN/TRAF1/SATB1
CD4_Treg	D28	BTM	cell cycle (III) (M103)	21	-0.371613	-1.05777	0.373179	0.942619	0.952401	0.908674	1331	tags=38%, list=20%, signal=31%	ANAPC10/RBL2/CDKN1A/SMC1A/BUB1/MCM5/HDAC2/CDKN1B
CD4_Treg	D28	Hallmark	HALLMARK_MTORC1_SIGNALING	112	0.26991	1.02906	0.386364	0.942619	0.875651	0.908674	676	tags=12%, list=10%, signal=11%	IMMT/GLRX/SSR1/MAP2K3/HSPA4/SLA/TCEA1/HSPD1/MTHFD2/USO1/PSAT1/ATP6V1D/PGM1/PNP
CD4_Treg	D28	Hallmark	HALLMARK_KRAS_SIGNALING_DN	27	-0.3446	-1.03734	0.401786	0.942619	0.875651	0.908674	860	tags=26%, list=13%, signal=23%	BARD1/MFSD6/MTHFR/IFNG/PDCD1/BTG2/MAST3
CD4_Treg	D28	Hallmark	HALLMARK_REACTIVE_OXYGEN_SPECIES_PATHWAY	24	0.364611	1.03817	0.402035	0.942619	0.875651	0.908674	590	tags=17%, list=9%, signal=15%	GLRX/GCLM/MSRA/MBP
CD4_Treg	D28	Hallmark	HALLMARK_MYC_TARGETS_V2	38	-0.319388	-1.03054	0.402138	0.942619	0.875651	0.908674	544	tags=16%, list=8%, signal=15%	SUPV3L1/MCM5/PA2G4/SRM/IMP4/NDUFAF4
CD4_Treg	D28	BTM	T cell surface signature (S0)	18	0.389167	1.03329	0.414862	0.942619	0.952401	0.908674	1024	tags=22%, list=15%, signal=19%	GPR171/SIT1/NPDC1/GIMAP2
gdT_Vd2	D1	BTM	enriched in NK cells (I) (M7.2)	38	0.415483	1.36327	0.0729325	0.52377	0.450225	0.502868	1279	tags=37%, list=23%, signal=28%	NKG7/ITK/KLRD1/STAT4/IL18RAP/KLRC1/HOPX/ARL4C/RORA/TBX21/XCL1/GPR56/IL2RB/ZAP70
CD4_Treg	D28	Hallmark	HALLMARK_INTERFERON_ALPHA_RESPONSE	59	0.296559	1.01903	0.423701	0.942619	0.875651	0.908674	1156	tags=24%, list=17%, signal=20%	DHX58/RIPK2/UBE2L6/OGFR/MVB12A/IFI44L/CSF1/IRF1/SAMD9/ADAR/SELL/HLA-C/PARP14/HELZ2
CD4_Treg	D28	Hallmark	HALLMARK_UNFOLDED_PROTEIN_RESPONSE	57	-0.285558	-1.00371	0.440674	0.942619	0.875651	0.908674	1321	tags=30%, list=20%, signal=24%	PARN/DDX10/RRP9/SEC11A/FUS/EXOSC10/NABP1/SLC30A5/RPS14/ZBTB17/EIF2AK3/EIF4A2/SHC1/ATF3/ASNS/HSPA5/ERN1
CD4_Treg	D28	Hallmark	HALLMARK_PI3K_AKT_MTOR_SIGNALING	47	0.306728	1.00622	0.444565	0.942619	0.875651	0.908674	1389	tags=28%, list=21%, signal=22%	MAP2K3/MKNK2/SLA/TRAF2/NOD1/RIPK1/AP2M1/MAPK8/EIF4E/GRB2/RPS6KA3/ATF1/ACTR2
CD4_Treg	D28	Hallmark	HALLMARK_MYC_TARGETS_V1	120	0.259085	0.99938	0.448876	0.942619	0.875651	0.908674	1247	tags=24%, list=19%, signal=20%	HNRNPD/TARDBP/PCBP1/HSPD1/PSMA7/PSMD8/CAD/TYMS/PPM1G/MRPL23/SSBP1/C1QBP/CBX3/CCT4/EIF3J/LSM2/HNRNPA2B1/MCM4/VDAC3/SNRPG/PSMD14/EIF4E/STARD7/MCM7/CCT5/RANBP1/GSPT1/FAM120A/EIF4G2
CD4_Treg	D28	BTM	cell cycle (I) (M4.1)	43	0.308728	0.995267	0.460699	0.942619	0.952401	0.908674	333	tags=12%, list=5%, signal=11%	NCAPD3/CHAF1B/CASC5/GPSM2/TYMS
CD4_Treg	D28	BTM	antiviral IFN signature (M75)	10	0.437743	0.99299	0.475828	0.942619	0.952401	0.908674	30	tags=10%, list=0%, signal=10%	DHX58
CD4_Treg	D28	Hallmark	HALLMARK_INFLAMMATORY_RESPONSE	65	-0.272002	-0.980749	0.484265	0.942619	0.875651	0.908674	1238	tags=26%, list=19%, signal=21%	IFITM1/NMI/SLC11A2/CDKN1A/CD40/ABI1/BEST1/IL1R1/NFKBIA/MXD1/PTGIR/ATP2B1/ICOSLG/BTG2/CD69/KLF6/IL15RA
CD4_Treg	D28	Hallmark	HALLMARK_UV_RESPONSE_DN	44	-0.288174	-0.959316	0.525055	0.942619	0.875651	0.908674	1156	tags=32%, list=17%, signal=26%	ICA1/PTPRM/GCNT1/KALRN/INSIG1/GRK5/WDR37/TGFBR3/ZMIZ1/PHF3/PIAS3/ATP2B1/DLG1/CDKN1B
CD4_Treg	D28	BTM	T cell activation (I) (M7.1)	27	-0.312646	-0.94115	0.539852	0.942619	0.952401	0.908674	234	tags=7%, list=4%, signal=7%	GATA3/PRKCH
CD4_Treg	D28	Hallmark	HALLMARK_BILE_ACID_METABOLISM	37	0.301705	0.9446	0.543352	0.942619	0.875651	0.908674	656	tags=16%, list=10%, signal=15%	PEX11A/ALDH9A1/PAOX/GCLM/PFKM/SLC23A2
CD4_Treg	D28	BTM	T cell activation and signaling (M5.1)	16	0.361615	0.933452	0.547673	0.942619	0.952401	0.908674	2383	tags=50%, list=36%, signal=32%	CCR7/CD52/PRKACB/HLA-DRA/BIN2/CD3E/CD2/IL2RG
CD4_Treg	D28	BTM	mitotic cell division (M6)	11	-0.387456	-0.927666	0.554407	0.942619	0.952401	0.908674	648	tags=27%, list=10%, signal=25%	BUB1/CENPH/ZWILCH
CD4_Treg	D28	Hallmark	HALLMARK_G2M_CHECKPOINT	89	-0.249734	-0.950262	0.561173	0.942619	0.875651	0.908674	860	tags=19%, list=13%, signal=17%	BARD1/SMC1A/POLA2/SMC4/FANCC/BUB1/XPO1/HUS1/DDX39A/MCM5/BCL3/CDKN1B/CCNT1/HSPA8/SFPQ/CUL3/NASP
CD4_Treg	D28	BTM	regulation of antigen presentation and immune response (M5.0)	42	0.291999	0.938327	0.563467	0.942619	0.952401	0.908674	484	tags=12%, list=7%, signal=11%	CTSH/HLA-DMA/CCR7/GRAP2/MAPK14
CD4_Treg	D28	Hallmark	HALLMARK_IL2_STAT5_SIGNALING	88	-0.249867	-0.949894	0.564787	0.942619	0.875651	0.908674	656	tags=16%, list=10%, signal=15%	ITGAE/SELP/CISH/IKZF2/BMPR2/DHRS3/IRF8/MXD1/FGL2/NDRG1/IGF2R/KLF6/PRKCH/CDKN1C
CD4_Treg	D28	BTM	enriched in monocytes (IV) (M118.0)	18	0.342836	0.910277	0.584018	0.942619	0.952401	0.908674	716	tags=22%, list=11%, signal=20%	IL1R2/SAMHD1/LYZ/LGALS3
CD4_Treg	D28	Hallmark	HALLMARK_FATTY_ACID_METABOLISM	68	-0.256569	-0.932465	0.590539	0.942619	0.875651	0.908674	840	tags=19%, list=13%, signal=17%	SUCLG2/CRYZ/ECI2/CCDC58/HSD17B10/LDHA/NSDHL/ADIPOR2/PTS/NBN/S100A10/TP53INP2/XIST
CD4_Treg	D28	Hallmark	HALLMARK_APOPTOSIS	77	-0.250613	-0.931126	0.600902	0.942619	0.875651	0.908674	1097	tags=21%, list=17%, signal=18%	ISG20/CDKN1A/SPTAN1/ANXA1/TGFBR3/ETF1/NEDD9/TSPO/JUN/CASP8/ATF3/BTG2/CD69/IGF2R/CDKN1B/BTG3
CD4_Treg	D28	Hallmark	HALLMARK_XENOBIOTIC_METABOLISM	67	-0.256311	-0.9289	0.601272	0.942619	0.875651	0.908674	680	tags=16%, list=10%, signal=15%	IL1R1/PTGDS/DHRS1/IRF8/ABHD6/PTS/GSTM4/DHRS7/PGD/ACP2/MCCC2
CD4_Treg	D28	Hallmark	HALLMARK_SPERMATOGENESIS	33	-0.290479	-0.911082	0.605053	0.942619	0.875651	0.908674	700	tags=18%, list=11%, signal=16%	PHF7/BUB1/AGFG1/ZC3H14/TLE4/PRKAR2A
CD4_Treg	D28	BTM	cell adhesion (GO) (M117)	14	-0.345805	-0.881364	0.618844	0.942619	0.952401	0.908674	829	tags=36%, list=13%, signal=31%	PTPRC/NINJ1/CD96/SPOCK2/LY9
CD4_Treg	D28	BTM	enriched in T cells (I) (M7.0)	33	-0.287763	-0.902563	0.621011	0.942619	0.952401	0.908674	332	tags=15%, list=5%, signal=14%	MAL/CD96/GZMA/GATA3/PRKCH
CD4_Treg	D28	Hallmark	HALLMARK_HEME_METABOLISM	85	-0.244387	-0.92303	0.621858	0.942619	0.875651	0.908674	490	tags=12%, list=7%, signal=11%	MARK3/RANBP10/TFRC/BTG2/OPTN/ASNS/ACP5/BTRC/CTSB/DCUN1D1
CD4_Treg	D28	BTM	regulation of signal transduction (M3)	10	0.38519	0.873778	0.626761	0.942619	0.952401	0.908674	1035	tags=30%, list=16%, signal=25%	SULF2/NOD2/TIAM2
CD4_Treg	D28	BTM	enriched in monocytes (II) (M11.0)	52	-0.264864	-0.911408	0.631103	0.942619	0.952401	0.908674	478	tags=12%, list=7%, signal=11%	RNF130/MPEG1/FGL2/RAB31/KCTD12/NRGN
CD4_Treg	D28	BTM	mismatch repair (I) (M22.0)	18	-0.320036	-0.873535	0.644856	0.942619	0.952401	0.908674	1480	tags=33%, list=22%, signal=26%	TMPO/SMC2/RPA3/SMC1A/GMNN/BUB1
CD4_Treg	D28	BTM	cell division - E2F transcription network (M4.8)	10	0.370619	0.840725	0.672821	0.942619	0.952401	0.908674	1604	tags=60%, list=24%, signal=46%	PRKDC/MCM4/CASP2/RANBP1/H2AFX/MAD2L1
CD4_Treg	D28	Hallmark	HALLMARK_MITOTIC_SPINDLE	91	0.241782	0.897197	0.682884	0.942619	0.875651	0.908674	623	tags=13%, list=9%, signal=12%	ABL1/WASF2/NOTCH2/DST/RHOF/HOOK3/ARFGEF1/NCK2/KPTN/TOP2A/LLGL1/BCL2L11
CD4_Treg	D28	Hallmark	HALLMARK_MYOGENESIS	43	-0.265495	-0.879637	0.68664	0.942619	0.875651	0.908674	1221	tags=26%, list=18%, signal=21%	ATP6AP1/MYH9/IFRD1/CDKN1A/SPTAN1/WWTR1/FDPS/EIF4A2/MYOM2/BIN1/GAA
CD4_Treg	D28	Hallmark	HALLMARK_NOTCH_SIGNALING	11	0.353768	0.82215	0.698289	0.942619	0.875651	0.908674	939	tags=18%, list=14%, signal=16%	NOTCH2/NOTCH1
CD4_Treg	D28	Hallmark	HALLMARK_APICAL_JUNCTION	53	0.257466	0.865472	0.709346	0.942619	0.875651	0.908674	1461	tags=25%, list=22%, signal=19%	CAP1/RHOF/ZYX/MAPK14/CRAT/MAPK11/YWHAH/WASL/EVL/TRAF1/EPB41L2/MAP4K2/ITGA3
CD4_Treg	D28	BTM	cell cycle and transcription (M4.0)	99	-0.231706	-0.894924	0.712485	0.942619	0.952401	0.908674	478	tags=15%, list=7%, signal=14%	MNDA/POLA2/GMNN/BUB1/RNF130/MPEG1/MCM5/FGL2/RAB31/CENPH/GINS4/ZWILCH/ASF1B/KCTD12/KIAA0101
CD4_Treg	D28	Hallmark	HALLMARK_PEROXISOME	47	0.263364	0.863961	0.713119	0.942619	0.875651	0.908674	800	tags=17%, list=12%, signal=15%	PEX11A/ALDH9A1/CRAT/PEX2/TOP2A/SLC23A2/ABCC5/YWHAH
CD4_Treg	D28	Hallmark	HALLMARK_ANDROGEN_RESPONSE	40	0.267115	0.851827	0.714104	0.942619	0.875651	0.908674	353	tags=10%, list=5%, signal=10%	VAPA/FKBP5/TSC22D1/NGLY1
CD4_Treg	D28	BTM	T cell activation (III) (M7.4)	10	-0.344952	-0.805241	0.714406	0.942619	0.952401	0.908674	1120	tags=40%, list=17%, signal=33%	NELL2/KLF12/ZMYND11/CD96
CD4_Treg	D28	Hallmark	HALLMARK_IL6_JAK_STAT3_SIGNALING	33	-0.268062	-0.840773	0.72828	0.943964	0.875651	0.909971	1027	tags=27%, list=16%, signal=23%	IFNGR2/FAS/LEPR/STAT3/IL1R1/JUN/SOCS3/BAK1/IL15RA
CD4_Treg	D28	BTM	Activated (LPS) dendritic cell surface signature (S11)	14	0.319677	0.797761	0.743296	0.943964	0.952401	0.909971	919	tags=21%, list=14%, signal=18%	SGPP2/CD58/LAMP2
CD4_Treg	D28	Hallmark	HALLMARK_P53_PATHWAY	98	-0.228551	-0.882023	0.745235	0.943964	0.875651	0.909971	1796	tags=38%, list=27%, signal=28%	FUCA1/RRP8/CD81/SEC61A1/XPC/WWP1/CCND3/ZNF365/HRAS/NINJ1/CCP110/RPS12/TRIAP1/CEBPA/ZFP36L1/TPRKB/FAS/POLH/CDKN1A/RCHY1/CDKN2AIP/S100A4/PPM1D/CTSF/CDK5R1/JUN/MXD1/RPL36/BAK1/NDRG1/ATF3/BTG2/S100A10/IER5/PPP1R15A/AEN/KIF13B
CD4_Treg	D28	Hallmark	HALLMARK_ESTROGEN_RESPONSE_LATE	49	-0.244702	-0.832565	0.779798	0.948399	0.886349	0.914246	1200	tags=20%, list=18%, signal=17%	SLC16A1/DHCR7/ISG20/DUSP2/CISH/GALE/MICB/OPN3/RAB31/BTG3
CD4_Treg	D28	BTM	platelet activation (I) (M32.0)	12	-0.312766	-0.76421	0.780732	0.948399	0.952401	0.914246	734	tags=42%, list=11%, signal=37%	ACAP1/PPP1CA/GNAI2/UBE2M/CCDC22
CD4_Treg	D28	Hallmark	HALLMARK_OXIDATIVE_PHOSPHORYLATION	104	-0.218234	-0.8521	0.819349	0.948399	0.886349	0.914246	1033	tags=23%, list=16%, signal=20%	GOT2/NDUFA5/DLD/ATP6AP1/DLAT/PDHB/ATP6V1G1/FXN/GLUD1/MRPL11/NDUFB2/MRPS22/NDUFAB1/HSD17B10/MRPL15/UQCRQ/LDHA/SUPV3L1/BDH2/NDUFA2/COX5A/COX7C/MRPL35/POLR2F
CD4_Treg	D28	Hallmark	HALLMARK_COMPLEMENT	79	0.22853	0.826439	0.822592	0.948399	0.886349	0.914246	1112	tags=19%, list=17%, signal=16%	CTSL/CTSD/CTSH/PPP4C/CPQ/PPP2CB/IRF1/LGALS3/CTSO/USP14/CD55/LAMP2/KIF2A/GRB2/F8
CD4_Treg	D28	Hallmark	HALLMARK_APICAL_SURFACE	15	-0.285174	-0.740388	0.829774	0.948399	0.886349	0.914246	397	tags=27%, list=6%, signal=25%	MDGA1/MAL/ADIPOR2/GATA3
CD4_Treg	D28	BTM	CORO1A-DEF6 network (I) (M32.2)	12	-0.29478	-0.720263	0.833688	0.948399	0.952401	0.914246	629	tags=25%, list=10%, signal=23%	ACAP1/UBE2M/CCDC22
CD4_Treg	D28	BTM	nuclear pore complex (M106.0)	13	-0.285319	-0.714641	0.844068	0.948399	0.952401	0.914246	908	tags=23%, list=14%, signal=20%	NUP160/XPO1/NUP133
CD4_Treg	D28	BTM	DNA repair (M76)	12	-0.286942	-0.70111	0.856019	0.948399	0.952401	0.914246	1519	tags=25%, list=23%, signal=19%	FANCD2/RPA3/LIG1
CD4_Treg	D28	BTM	mitotic cell cycle - DNA replication (M4.4)	12	0.294496	0.702153	0.859245	0.948399	0.952401	0.914246	1123	tags=25%, list=17%, signal=21%	MCM8/MCM4/MCM7
CD4_Treg	D28	BTM	intracellular transport (M147)	10	0.301393	0.68369	0.861058	0.948399	0.952401	0.914246	1376	tags=40%, list=21%, signal=32%	EXOC1/SEC63/ZFYVE16/CLINT1
CD4_Treg	D28	BTM	MHC-TLR7-TLR8 cluster (M146)	12	-0.281333	-0.687405	0.871757	0.948399	0.952401	0.914246	1830	tags=42%, list=28%, signal=30%	HLA-DPA1/CD74/CD4/HLA-DQA1/HLA-F
CD4_Treg	D28	BTM	T cell activation (II) (M7.3)	16	-0.266551	-0.705157	0.871844	0.948399	0.952401	0.914246	539	tags=56%, list=8%, signal=52%	CCL5/SIRPG/PTPRCAP/CCR5/TRAT1/ICOS/PTPN7/IFNG/GZMA
CD4_Treg	D28	BTM	receptors, cell migration (M109)	11	0.290142	0.674284	0.878517	0.948399	0.952401	0.914246	453	tags=18%, list=7%, signal=17%	BCL2/CCR7
CD4_Treg	D28	Hallmark	HALLMARK_ADIPOGENESIS	84	0.214266	0.783977	0.89961	0.950683	0.939593	0.916448	1591	tags=26%, list=24%, signal=20%	IMMT/HIBCH/DBT/GRPEL1/REEP5/CRAT/NKIRAS1/PGM1/COQ9/DRAM2/COX8A/TALDO1/UBQLN1/STOM/ATP1B3/CCNG2/DNAJC15/ETFB/COX7B/SDHC/CD36/RREB1
CD4_Treg	D28	BTM	regulation of transcription, transcription factors (M213)	10	0.282733	0.64136	0.900647	0.950683	0.952401	0.916448	488	tags=10%, list=7%, signal=9%	STAG2
CD4_Treg	D28	BTM	KLF12 targets network (M32.3)	10	-0.26844	-0.626635	0.915543	0.952779	0.952401	0.918468	734	tags=40%, list=11%, signal=36%	ACAP1/CNOT3/GNAI2/UBE2M
CD4_Treg	D28	Hallmark	HALLMARK_EPITHELIAL_MESENCHYMAL_TRANSITION	41	0.219136	0.701164	0.930249	0.952779	0.950472	0.918468	905	tags=15%, list=14%, signal=13%	NOTCH2/DST/ACTA2/EMP3/PLOD3/AREG
CD4_Treg	D28	BTM	Monocyte surface signature (S4)	28	0.227185	0.669284	0.932721	0.952779	0.952401	0.918468	1774	tags=36%, list=27%, signal=26%	C10orf54/IL1R2/SLC16A3/AGTRAP/IL6R/SPNS1/KCNQ1/CD36/TLR1/TNFRSF1B
CD4_Treg	D28	BTM	golgi membrane (II) (M237)	10	-0.247299	-0.577285	0.952401	0.962533	0.952401	0.927871	2154	tags=70%, list=33%, signal=47%	SLC35A3/ZDHHC17/SLC35A5/SGMS1/PAQR3/PNPLA8/RAB33B
CD4_Treg	D28	Hallmark	HALLMARK_ALLOGRAFT_REJECTION	84	0.173485	0.634762	0.996282	0.996282	0.996282	0.960405	758	tags=10%, list=11%, signal=9%	RIPK2/TRAF2/IL16/HLA-DMA/SIT1/CSF1/CCND2/EIF3J
CD8_CM	D1	Hallmark	HALLMARK_INTERFERON_GAMMA_RESPONSE	129	-0.412794	-1.70249	0.000282965	0.0336729	0.0132994	0.0330623	1684	tags=34%, list=21%, signal=27%	TRIM26/CD74/PTPN1/DDX58/IRF2/TRAFD1/IRF7/IFI30/ARL4A/EIF2AK2/PSMB9/VAMP5/HLA-G/IFI44/CASP1/SAMD9L/PLSCR1/CDKN1A/NAMPT/MTHFD2/HLA-B/SP110/STAT1/PSMB10/APOL6/CASP7/SLAMF7/IL15RA/OAS2/ST3GAL5/MT2A/PARP12/PFKP/PSME1/MYD88/MVP/GPR18/XAF1/ZNFX1/PSME2/RBCK1/PNPT1/SOCS3/IFITM3
CD8_CM	D1	Hallmark	HALLMARK_EPITHELIAL_MESENCHYMAL_TRANSITION	52	0.513848	1.71681	0.00233918	0.139181	0.0549708	0.136657	1367	tags=37%, list=17%, signal=30%	FUCA1/LRP1/COPA/TPM2/CADM1/FBLN5/ITGB1/DST/PPIB/MAGEE1/TGFBR3/VCAN/PLOD3/SGCB/COL6A2/BMP1/TPM4/PCOLCE/ITGA5
CD8_CM	D1	BTM	golgi membrane (II) (M237)	10	0.76692	1.7382	0.00515464	0.204467	0.371134	0.20076	1179	tags=50%, list=15%, signal=43%	ARFIP1/COPB2/SLC35A3/GOLPH3L/C1GALT1C1
CD8_CM	D1	Hallmark	HALLMARK_XENOBIOTIC_METABOLISM	71	-0.41266	-1.54866	0.00871348	0.259226	0.136511	0.254525	1713	tags=34%, list=21%, signal=27%	DDT/PINK1/BPHL/LPIN2/FAH/NMT1/POR/GSTM4/SLC46A3/ALAS1/TPST1/PSMB10/SERTAD1/SSR3/RETSAT/COMT/ELOVL5/MT2A/AHCY/CBR1/ACP1/GCNT2/AKR1C3/LONP1
CD8_CM	D1	Hallmark	HALLMARK_NOTCH_SIGNALING	16	0.648261	1.66972	0.0120417	0.286592	0.14149	0.281395	1	tags=6%, list=0%, signal=6%	CUL1
CD8_CM	D1	Hallmark	HALLMARK_PI3K_AKT_MTOR_SIGNALING	62	-0.402178	-1.46741	0.0208598	0.373436	0.172073	0.366664	1616	tags=35%, list=20%, signal=29%	ATF1/GSK3B/ARF1/ACTR3/CLTC/CDK4/PIN1/CALR/CDKN1A/PTEN/TIAM1/DUSP3/PFN1/PDK1/MKNK2/LCK/CFL1/MYD88/PLCG1/PTPN11/RAC1/HSP90B1
CD8_CM	D1	Hallmark	HALLMARK_INTERFERON_ALPHA_RESPONSE	63	-0.401155	-1.46689	0.0219668	0.373436	0.172073	0.366664	1684	tags=37%, list=21%, signal=29%	TRIM26/CD74/IRF2/TRAFD1/IRF7/IFI30/EIF2AK2/PSMB9/NCOA7/IFI44/GBP2/CASP1/SAMD9L/PLSCR1/SP110/IFITM1/MOV10/PARP9/PARP12/PSME1/PSME2/PNPT1/IFITM3
CD8_CM	D1	Hallmark	HALLMARK_FATTY_ACID_METABOLISM	84	-0.341433	-1.31722	0.0474172	0.659645	0.318373	0.647684	592	tags=15%, list=7%, signal=14%	PDHB/IDH3G/RETSAT/IDH3B/ELOVL5/PSME1/SERINC1/XIST/CBR1/NSDHL/HIBCH/GRHPR/CRYZ
CD8_CM	D1	Hallmark	HALLMARK_WNT_BETA_CATENIN_SIGNALING	23	0.51757	1.45985	0.0548545	0.659645	0.32227	0.647684	330	tags=13%, list=4%, signal=13%	CUL1/CCND2/AXIN2
CD8_CM	D1	BTM	nuclear pore complex (M106.0)	12	-0.600819	-1.48075	0.0554324	0.659645	0.804668	0.647684	1474	tags=50%, list=18%, signal=41%	NUP133/NUP62/NUP107/XPO1/NUP205/RAN
CD8_CM	D1	Hallmark	HALLMARK_UV_RESPONSE_UP	70	-0.351476	-1.31582	0.0646154	0.665451	0.337436	0.653384	941	tags=41%, list=12%, signal=37%	ATP6V1F/BAK1/CHKA/GRPEL1/DNAJB1/PRKACA/AMD1/IL6ST/ATF3/CEBPG/FEN1/SOD2/MARK2/TAP1/ENO2/BTG2/CDKN1C/ACAA1/CCND3/ALAS1/PPT1/SIGMAR1/PRKCD/DNAJA1/PSMC3/CCNE1/POLG2/CYB5R1/HSPA2
CD8_CM	D1	BTM	enriched in NK cells (II) (M61.0)	11	0.625459	1.45603	0.0671043	0.665451	0.804668	0.653384	1697	tags=45%, list=21%, signal=36%	TGFBR3/CD7/PVRIG/KLRF1/KIR2DL2
CD8_CM	D1	Hallmark	HALLMARK_PROTEIN_SECRETION	60	0.386866	1.32456	0.0753379	0.689632	0.354088	0.677127	1786	tags=32%, list=22%, signal=25%	AP2B1/ARFIP1/SNAP23/ADAM10/COPB2/DST/VAMP4/GBF1/TMED10/IGF2R/COG2/ZW10/RAB14/CTSC/STX16/STX7/LMAN1/ERGIC3/AP2M1
CD8_CM	D1	BTM	T cell differentiation (Th2) (M19)	12	-0.576984	-1.42201	0.0849224	0.704076	0.804668	0.691309	1298	tags=42%, list=16%, signal=35%	PKIA/CD28/LAT/LCK/CD3G
CD8_CM	D1	Hallmark	HALLMARK_OXIDATIVE_PHOSPHORYLATION	130	-0.291045	-1.20174	0.0990071	0.704076	0.42303	0.691309	1281	tags=25%, list=16%, signal=22%	FH/COX6C/POR/COX17/ATP6V1E1/SLC25A6/ALAS1/ECI1/NDUFS6/SURF1/NDUFV1/ATP6V1G1/DLAT/ATP6V1D/CASP7/MRPL34/PDHB/IDH3G/RETSAT/PHYH/IDH3B/NDUFS2/NDUFB6/NDUFV2/ETFA/BAX/GLUD1/GOT2/ATP6AP1/NDUFS3/NDUFS8/CYCS/COX7C
CD8_CM	D1	BTM	mitotic cell cycle in stimulated CD4 T cells (M4.5)	15	-0.519308	-1.36378	0.108126	0.704076	0.804668	0.691309	255	tags=47%, list=3%, signal=45%	CDCA7/ENO2/CXCR6/KIF11/MCM6/ZNF367/NUF2
CD8_CM	D1	BTM	enriched in myeloid cells and monocytes (M81)	10	-0.594526	-1.38837	0.110722	0.704076	0.804668	0.691309	282	tags=30%, list=4%, signal=29%	F5/ACTN1/FKBP1B
CD8_CM	D1	BTM	T cell activation (III) (M7.4)	11	-0.557045	-1.34136	0.133245	0.704076	0.804668	0.691309	534	tags=45%, list=7%, signal=42%	KLF12/NELL2/CAMK4/THEMIS/LCK
CD8_CM	D1	Hallmark	HALLMARK_SPERMATOGENESIS	39	-0.379	-1.25611	0.134953	0.704076	0.485094	0.691309	50	tags=15%, list=1%, signal=15%	PIAS2/DBF4/LPIN1/TOPBP1/CSNK2A2/HSPA2
CD8_CM	D1	Hallmark	HALLMARK_HYPOXIA	85	-0.307158	-1.18676	0.138653	0.704076	0.485094	0.691309	1127	tags=22%, list=14%, signal=19%	IDS/PLAUR/CDKN1A/PGK1/PPP1R15A/XPNPEP1/GAPDH/KLF6/PDK1/ENO1/MXI1/MAFF/MT2A/PFKP/BCL2/CHST2/SLC37A4/GRHPR/GCNT2
CD8_CM	D1	BTM	T cell activation (I) (M7.1)	37	-0.383077	-1.25329	0.140207	0.704076	0.804668	0.691309	1113	tags=30%, list=14%, signal=26%	CCR7/CD28/CD27/CD3D/SLAMF7/THEMIS/LCK/CRTAM/IL12RB1/CD3G/MS4A1
CD8_CM	D1	BTM	T cell activation (II) (M7.3)	24	-0.430463	-1.27436	0.141289	0.704076	0.804668	0.691309	718	tags=29%, list=9%, signal=27%	CD3D/SLAMF7/CXCR3/LCK/CRTAM/IL12RB1/CD3G
CD8_CM	D1	Hallmark	HALLMARK_UV_RESPONSE_DN	57	0.363609	1.23434	0.144496	0.704076	0.485094	0.691309	1379	tags=26%, list=17%, signal=22%	FBLN5/PHF3/INSIG1/MTA1/SIPA1L1/LDLR/MRPS31/TGFBR3/ATP2B4/DBP/ACVR2A/NR1D2/SRI/MAPK14/CDKN1B
CD8_CM	D1	BTM	cell cycle (I) (M4.1)	51	0.372311	1.23887	0.145735	0.704076	0.804668	0.691309	1142	tags=25%, list=14%, signal=22%	CKS1B/POLA1/NCAPH/E2F2/ZWINT/MAD2L1/NCAPG2/CHEK1/DTYMK/CCNB1/MCM2/CENPE/RACGAP1
CD8_CM	D1	BTM	regulation of signal transduction (M3)	16	0.505267	1.30141	0.147915	0.704076	0.804668	0.691309	965	tags=25%, list=12%, signal=22%	LRP1/NOD2/TIMP2/HPSE
CD8_CM	D1	BTM	mitochondrial cluster (M235)	10	-0.55959	-1.30678	0.162363	0.743124	0.804668	0.729649	121	tags=30%, list=2%, signal=30%	PUS7/HIBCH/TMEM218
CD8_CM	D1	Hallmark	HALLMARK_KRAS_SIGNALING_UP	71	0.337763	1.1887	0.173934	0.745672	0.544995	0.73215	1743	tags=31%, list=22%, signal=24%	HDAC9/FUCA1/FLT4/CCND2/ANKH/IL7R/SDCCAG8/DNMBP/PCSK1N/TNFRSF1B/PRDM1/BIRC3/GADD45G/CTSS/NAP1L2/IL2RG/TOR1AIP2/AKT2/ATG10/IKZF1/MAP3K1/WNT7A
CD8_CM	D1	BTM	cell cycle and transcription (M4.0)	119	0.305412	1.16245	0.175452	0.745672	0.804668	0.73215	2152	tags=36%, list=27%, signal=27%	CKS1B/POLA1/C1orf112/NCAPH/NOD2/TIMP2/E2F2/ZWINT/SLC7A7/MAD2L1/RNASEH2A/CTSH/ARHGAP11A/NCAPG2/CHEK1/NCF1/VCAN/TK1/S100A11/HPSE/PILRA/CCNB1/MCM2/CENPE/RACGAP1/WDHD1/AOAH/IGSF6/FES/TYROBP/GRN/CENPF/FGR/FCN1/KNTC1/FANCD2/PRIM1/PADI4/PLBD1/FGL2/SYK/ALDH2/CFD
CD8_CM	D1	BTM	T cell activation and signaling (M5.1)	19	-0.44315	-1.2401	0.182874	0.748	0.804668	0.734436	1230	tags=32%, list=15%, signal=27%	TRAF3IP3/CCR7/CD3D/LCK/IL12RB1/CD3G
CD4_CM	D1	BTM	enriched in NK cells (I) (M7.2)	35	0.418257	1.34282	0.0881473	0.422122	0.465546	0.378405	1760	tags=29%, list=17%, signal=24%	EOMES/SAMD3/RORA/CD247/ITK/GIMAP7/TBX21/CST7/IL2RB/SLAMF7
CD8_CM	D1	BTM	extracellular matrix (II) (M2.1)	10	0.545738	1.2369	0.211524	0.748	0.804668	0.734436	2058	tags=70%, list=26%, signal=52%	CTSH/VCAN/COL6A2/ENTPD1/GRN/AEBP1/FGL2
CD8_CM	D1	Hallmark	HALLMARK_MYC_TARGETS_V1	147	-0.262572	-1.10216	0.217328	0.748	0.576838	0.734436	1640	tags=27%, list=21%, signal=22%	CANX/SRSF1/ILF2/SSB/TXNL4A/PSMA4/TUFM/PSMB3/EIF3B/COPS5/UBA2/HSPD1/CDK4/EIF2S2/SNRPA/PSMD7/DDX18/RRM1/PGK1/XPO1/EIF4H/RPLP0/FAM120A/SRPK1/SF3A1/HNRNPA1/HNRNPA2B1/RAD23B/SRSF2/CCT7/EIF1AX/SERBP1/PSMC4/SYNCRIP/MCM6/GOT2/ACP1/RAN/HSP90AB1/EIF3J
CD8_CM	D1	Hallmark	HALLMARK_INFLAMMATORY_RESPONSE	78	0.320594	1.14611	0.219987	0.748	0.576838	0.734436	1407	tags=23%, list=18%, signal=19%	GPR132/KCNA3/NOD2/IL7R/LDLR/SLAMF1/CD82/RIPK2/TNFRSF1B/GPR183/IFNGR2/P2RX4/ACVR2A/SLC4A4/BST2/SRI/ITGA5/SLC11A2
CD8_CM	D1	BTM	transcription regulation in cell development (M49)	19	0.451288	1.20819	0.220816	0.748	0.804668	0.734436	1773	tags=42%, list=22%, signal=33%	TIMP2/CDH1/HMGB2/VCAN/CCNB1/FES/TYROBP/ANK1
CD8_CM	D1	Hallmark	HALLMARK_ANDROGEN_RESPONSE	59	0.339203	1.15715	0.220917	0.748	0.576838	0.734436	1146	tags=22%, list=14%, signal=19%	SLC26A2/SMS/ANKH/INSIG1/ABHD2/PIAS1/NDRG1/ARID5B/HPGD/CDC14B/DBI/FADS1/IQGAP2
CD8_CM	D1	BTM	enriched in B cells (I) (M47.0)	11	-0.505972	-1.21837	0.232182	0.748	0.804668	0.734436	1008	tags=27%, list=13%, signal=24%	AFF3/CXCR5/MS4A1
CD8_CM	D1	Hallmark	HALLMARK_IL6_JAK_STAT3_SIGNALING	43	-0.337072	-1.14221	0.234618	0.748	0.580371	0.734436	1005	tags=16%, list=13%, signal=14%	CBL/STAT1/IL15RA/MYD88/IL12RB1/PTPN11/SOCS3
CD8_CM	D1	BTM	transmembrane transport (II) (M191)	10	0.529526	1.20015	0.244661	0.748	0.804668	0.734436	1155	tags=50%, list=14%, signal=43%	AXIN2/SLC35A3/SLC12A2/ATP8A1/ACSL5
CD8_CM	D1	BTM	blood coagulation (M11.1)	15	-0.448169	-1.17696	0.248041	0.748	0.804668	0.734436	1303	tags=33%, list=16%, signal=28%	PLAUR/ITGAX/SERPINA1/F13A1/AMICA1
CD8_CM	D1	BTM	respiratory electron transport chain (mitochondrion) (M238)	15	-0.444641	-1.16769	0.259234	0.748	0.804668	0.734436	410	tags=53%, list=5%, signal=51%	ATP5O/NDUFS7/UQCRH/NDUFA6/NDUFS4/NDUFB6/NDUFS8/ATP5D
CD8_CM	D1	Hallmark	HALLMARK_REACTIVE_OXYGEN_SPECIES_PATHWAY	34	-0.348169	-1.12311	0.273536	0.748	0.64281	0.734436	899	tags=18%, list=11%, signal=16%	PRDX1/TXN/NDUFS2/PFKP/OXSR1/IPCEF1
CD8_CM	D1	BTM	respiratory electron transport chain (mitochondrion) (M216)	10	-0.501612	-1.17139	0.277462	0.748	0.804668	0.734436	1247	tags=40%, list=16%, signal=34%	COX6C/NDUFS6/ATP5J/COX7C
CD8_CM	D1	BTM	translation initiation factor 3 complex (M245)	10	0.514744	1.16665	0.280376	0.748	0.804668	0.734436	106	tags=10%, list=1%, signal=10%	FBL
CD8_CM	D1	BTM	leukocyte differentiation (M160)	10	-0.50032	-1.16837	0.281838	0.748	0.804668	0.734436	1843	tags=70%, list=23%, signal=54%	KLF13/BTG2/NR4A2/ID1/KLF6/ADAM8/NAA15
CD8_CM	D1	BTM	E2F1 targets (Q4) (M10.1)	10	0.512218	1.16093	0.286451	0.748	0.804668	0.734436	2689	tags=60%, list=34%, signal=40%	WEE1/KNTC1/PRIM1/SKP2/SLBP/ERBB2IP
CD8_CM	D1	BTM	enriched in B cells (III) (M47.2)	11	0.493712	1.14933	0.294858	0.748	0.804668	0.734436	3380	tags=64%, list=42%, signal=37%	PAWR/FCRL3/FAIM3/HLA-DQA1/MEF2C/HLA-DOA/CELSR1
CD8_CM	D1	Hallmark	HALLMARK_MTORC1_SIGNALING	132	-0.257154	-1.06348	0.295429	0.748	0.661197	0.734436	1640	tags=24%, list=21%, signal=20%	CANX/GSK3B/PSMA4/IFI30/ACTR3/COPS5/HSPD1/NMT1/TM7SF2/EIF2S2/CALR/CDKN1A/NAMPT/MTHFD2/ITGB2/PGK1/PPP1R15A/PRDX1/M6PR/GAPDH/ATP6V1D/PDK1/ENO1/ELOVL5/ARPC5L/HSPA4/PSMC4/GGA2/NUP205/PSME3/SLC37A4/HSP90B1
CD8_CM	D1	BTM	proteasome (M226)	10	-0.489653	-1.14346	0.301751	0.74809	0.804668	0.734524	1841	tags=30%, list=23%, signal=23%	POLR2K/PSMA4/RAN
CD8_CM	D1	BTM	NK cell surface signature (S1)	25	0.378064	1.08342	0.337071	0.797472	0.852424	0.783011	2590	tags=48%, list=32%, signal=33%	ELOVL6/TGFBR3/GPR114/PVRIG/KLRF1/KIR2DL2/IL12RB2/ENPP5/SYNGR3/TNFSF14/NCR1/GPR82
CD8_CM	D1	Hallmark	HALLMARK_G2M_CHECKPOINT	94	0.287208	1.05975	0.339787	0.797472	0.701634	0.783011	1566	tags=27%, list=20%, signal=22%	CUL1/CKS1B/ARID4A/TNPO2/E2F2/SUV39H1/KATNA1/MAD2L1/CHEK1/GSPT1/SLC12A2/HNRNPD/DTYMK/MCM2/CENPE/RACGAP1/CCNT1/SMC1A/E2F3/MAPK14/MCM3/CDKN1B/SLC7A1/PRMT5/SRSF10
CD8_CM	D1	Hallmark	HALLMARK_E2F_TARGETS	116	0.276553	1.04973	0.350063	0.797472	0.701634	0.783011	1255	tags=25%, list=16%, signal=21%	NAA38/CKS1B/RFC1/ASF1A/CSE1L/RAD1/LYAR/HMGB2/SUV39H1/NOP56/WDR90/MAD2L1/RNASEH2A/CHEK1/GSPT1/HNRNPD/TK1/TBRG4/ZW10/TFRC/MCM2/CENPE/RACGAP1/POP7/SMC1A/PPM1D/DCTPP1/RPA1/MXD3
CD8_CM	D1	BTM	enriched in B cells (II) (M47.1)	10	-0.47	-1.09757	0.350109	0.797472	0.852424	0.783011	618	tags=20%, list=8%, signal=18%	CXCR5/MS4A1
CD8_CM	D1	BTM	regulation of antigen presentation and immune response (M5.0)	47	-0.304727	-1.05006	0.355177	0.797472	0.852424	0.783011	1400	tags=34%, list=18%, signal=28%	ZAP70/HLA-DRB1/NCKAP1L/TLR1/TLR5/CSK/PAG1/CARD11/CCR7/CD3D/THEMIS/LCK/LY96/MYD88/PLCG1/CD3G
CD8_CM	D1	Hallmark	HALLMARK_APICAL_SURFACE	16	0.417761	1.07602	0.363767	0.801635	0.701634	0.787098	1552	tags=31%, list=19%, signal=25%	ADAM10/AFAP1L2/GSTM3/IL2RG/MDGA1
CD8_CM	D1	BTM	mitotic cell cycle - DNA replication (M4.4)	11	0.457852	1.06585	0.389497	0.812964	0.882006	0.798222	1356	tags=36%, list=17%, signal=30%	POLA1/C1orf112/MCM2/MCM3
CD8_CM	D1	BTM	enriched in monocytes (II) (M11.0)	68	0.296962	1.03797	0.392003	0.812964	0.882006	0.798222	2152	tags=37%, list=27%, signal=27%	LRP1/IMPA2/NOD2/TIMP2/SLC7A7/CTSH/NCF1/IFNGR2/S100A11/HPSE/PILRA/AOAH/IGSF6/FES/TYROBP/GRN/PRAM1/FBP1/FGR/FCN1/PLBD1/FGL2/SYK/ALDH2/CFD
CD8_CM	D1	Hallmark	HALLMARK_DNA_REPAIR	106	-0.256695	-1.02754	0.392301	0.812964	0.701634	0.798222	1306	tags=20%, list=16%, signal=17%	DDB2/COX17/POLR1D/POLH/SURF1/HCLS1/SF3A3/POLR2D/POLR2J/SSRP1/NT5C3A/CLP1/STX3/UPF3B/NUDT21/DAD1/RPA3/TAF1C/GTF3C5/MPC2/TARBP2
CD8_CM	D1	Hallmark	HALLMARK_GLYCOLYSIS	92	-0.25983	-1.02127	0.399894	0.812964	0.701634	0.798222	684	tags=21%, list=9%, signal=19%	PKM/CHPF/HS2ST1/PGK1/TPST1/TXN/MPI/B4GALT4/ENO1/ALG1/MXI1/PFKP/PSMC4/GUSB/GOT2/CHST2/NSDHL/SLC37A4/RBCK1
CD8_CM	D1	Hallmark	HALLMARK_PEROXISOME	60	0.299868	1.0267	0.403066	0.812964	0.701634	0.798222	1155	tags=23%, list=14%, signal=20%	CADM1/SCP2/CLN8/HSD17B11/ABCD1/CLN6/CRAT/SLC25A19/PEX11B/SIAH1/IDE/PEX11A/FADS1/ACSL5
CD8_CM	D1	BTM	cell division - E2F transcription network (M4.8)	16	0.402787	1.03746	0.411934	0.817002	0.898765	0.802187	1356	tags=38%, list=17%, signal=31%	ZWINT/MAD2L1/RNASEH2A/DTYMK/MCM2/MCM3
CD8_CM	D1	Hallmark	HALLMARK_IL2_STAT5_SIGNALING	115	-0.247644	-1.005	0.440949	0.860212	0.740165	0.844614	1536	tags=23%, list=19%, signal=19%	RABGAP1L/FAH/SYNGR2/CD48/ARL4A/CCND3/ANXA4/ALCAM/PLSCR1/TIAM1/PUS1/SWAP70/GLIPR2/KLF6/AHR/CAPG/ITGAV/MAFF/SOCS2/DHRS3/CDC42SE2/BCL2/AHCY/CCNE1/POU2F1/IFITM3
CD8_CM	D1	BTM	viral sensing & immunity; IRF2 targets network (I) (M111.0)	10	0.448176	1.01578	0.449558	0.862862	0.951973	0.847215	1449	tags=40%, list=18%, signal=33%	RIPK2/BST2/CTSS/FES
CD8_CM	D1	BTM	mismatch repair (I) (M22.0)	19	-0.354885	-0.993103	0.462765	0.874111	0.951973	0.85826	451	tags=21%, list=6%, signal=20%	FIGNL1/MCM6/RPA3/TOPBP1
CD8_CM	D1	Hallmark	HALLMARK_ESTROGEN_RESPONSE_LATE	71	0.279271	0.982845	0.497541	0.918675	0.80636	0.902016	829	tags=13%, list=10%, signal=11%	SLC26A2/IMPA2/SLC2A8/ABHD2/CDH1/LLGL2/PERP/RNASEH2A/ATP2B4
CD8_CM	D1	BTM	respiratory electron transport chain (mitochondrion) (M219)	16	0.377008	0.971056	0.501797	0.918675	0.962951	0.902016	1527	tags=31%, list=19%, signal=25%	UQCRC1/COX7A2L/COX5B/CYC1/COX6B1
CD8_CM	D1	BTM	E2F1 targets (Q3) (M10.0)	19	0.352824	0.94458	0.533238	0.949498	0.962951	0.932281	133	tags=11%, list=2%, signal=10%	RFC1/ARID4A
CD8_CM	D1	BTM	T & B cell development, activation (M62.0)	13	0.383786	0.934437	0.548632	0.949498	0.962951	0.932281	2261	tags=54%, list=28%, signal=39%	ADCY9/CD7/TRAT1/SH2D1A/CD9/ACPL2/UBASH3A
CD8_CM	D1	BTM	platelet activation (II) (M32.1)	17	0.358664	0.937729	0.548981	0.949498	0.962951	0.932281	1995	tags=41%, list=25%, signal=31%	NBEAL2/PNPLA6/ACTN4/FLNA/AP2M1/TLN1/MAP7D1
CD8_CM	D1	Hallmark	HALLMARK_P53_PATHWAY	107	0.254868	0.956526	0.550549	0.949498	0.828593	0.932281	1031	tags=16%, list=13%, signal=14%	FUCA1/SP1/WRAP73/CCND2/TAX1BP3/NOL8/GLS2/NDRG1/PERP/CD82/HEXIM1/RHBDF2/TXNIP/FAM162A/ISCU/KIF13B/TPRKB
CD8_CM	D1	BTM	Monocyte surface signature (S4)	39	0.294059	0.929742	0.573653	0.97261	0.962951	0.954973	699	tags=13%, list=9%, signal=12%	LRP1/EMR1/SPNS1/SLC7A7/TNFRSF1B
CD8_CM	D1	Hallmark	HALLMARK_APICAL_JUNCTION	73	-0.249287	-0.941675	0.583868	0.97261	0.828593	0.954973	1072	tags=18%, list=13%, signal=16%	THBS3/PTEN/PKD1/DSC1/PFN1/EXOC4/SHC1/ACTN1/LDLRAP1/NLGN2/PLCG1/BAIAP2/RHOF
CD8_CM	D1	BTM	regulation of transcription, transcription factors (M213)	10	-0.382818	-0.893977	0.598906	0.97261	0.962951	0.954973	957	tags=30%, list=12%, signal=26%	PTBP2/CLK1/KIAA1109
CD8_CM	D1	Hallmark	HALLMARK_MYOGENESIS	55	0.269814	0.911607	0.615193	0.97261	0.828593	0.954973	679	tags=15%, list=8%, signal=13%	NQO1/TPM2/SVIL/ITGB1/ADCY9/FXYD1/OCEL1/CRAT
CD8_CM	D1	Hallmark	HALLMARK_ESTROGEN_RESPONSE_EARLY	72	0.26128	0.921042	0.618048	0.97261	0.828593	0.954973	441	tags=10%, list=6%, signal=9%	SLC26A2/PMAIP1/SVIL/ADCY9/ABHD2/TMEM164/SLC2A1
CD8_CM	D1	Hallmark	HALLMARK_COAGULATION	33	0.294204	0.895302	0.621476	0.97261	0.828593	0.954973	2152	tags=42%, list=27%, signal=31%	LRP1/ANXA1/CTSH/ISCU/LGMN/BMP1/CPQ/MSRB2/CAPN2/F2RL2/PLEK/PREP/CD9/CFD
CD8_CM	D1	Hallmark	HALLMARK_TGF_BETA_SIGNALING	34	0.292663	0.894239	0.622296	0.97261	0.828593	0.954973	1163	tags=21%, list=15%, signal=18%	SLC20A1/CDH1/IFNGR2/PPP1CA/SMURF1/FKBP1A/NOG
CD8_CM	D1	Hallmark	HALLMARK_APOPTOSIS	90	-0.236903	-0.925754	0.634667	0.97261	0.828593	0.954973	1196	tags=17%, list=15%, signal=14%	CASP1/SMAD7/CDKN1A/APP/PPT1/CASP7/SAT1/HSPB1/DNAJA1/RETSAT/BAX/DFFA/LMNA/PPP2R5B/IFITM3
CD8_CM	D1	BTM	MHC-TLR7-TLR8 cluster (M146)	13	-0.340495	-0.858392	0.652533	0.97261	0.962951	0.954973	2224	tags=46%, list=28%, signal=33%	HLA-A/HLA-DRB1/HLA-C/CD74/HLA-G/HLA-B
CD8_CM	D1	Hallmark	HALLMARK_HEME_METABOLISM	94	0.244155	0.900888	0.670528	0.97261	0.851752	0.954973	1428	tags=20%, list=18%, signal=17%	SDCBP/UCP2/ERMAP/SLC2A1/E2F2/DCAF10/CTNS/RANBP10/SLC30A1/RHCE/VEZF1/TFRC/MGST3/ALDH6A1/MOSPD1/SLC25A38/GAPVD1/SLC11A2/CIR1
CD8_CM	D1	BTM	T cell differentiation (M14)	10	0.370903	0.840639	0.675994	0.97261	0.962951	0.954973	2535	tags=50%, list=32%, signal=34%	ITK/NOG/SH2D1A/UBASH3A/RASGRP1
CD8_CM	D1	BTM	cell cycle (III) (M103)	29	0.290258	0.857348	0.686831	0.97261	0.962951	0.954973	1580	tags=41%, list=20%, signal=33%	E2F2/RBL2/MAD2L1/CHEK1/E2F5/ATR/CCNB1/MCM2/SMC1A/MCM3/CDKN1B/WEE1
CD8_CM	D1	BTM	platelet activation (I) (M32.0)	16	0.324666	0.83624	0.691229	0.97261	0.962951	0.954973	1988	tags=31%, list=25%, signal=24%	NUCB1/PPP1CA/ACTN4/FLNA/TLN1
CD8_CM	D1	BTM	immune activation - generic cluster (M37.0)	99	0.240856	0.894342	0.692992	0.97261	0.962951	0.954973	485	tags=10%, list=6%, signal=10%	ARAP3/LRP1/IMPA2/EMR1/CSE1L/CKAP2/SVIL/ADCY9/RAD54B/HMGB2
CD8_CM	D1	BTM	enriched in antigen presentation (I) (M71)	12	0.346878	0.826168	0.698106	0.97261	0.962951	0.954973	2868	tags=67%, list=36%, signal=43%	FAR2/AGPAT9/ITPR3/HLA-DQB1/HLA-DRA/HLA-DPA1/HLA-DQA1/HLA-DPB1
CD8_CM	D1	BTM	enriched in NK cells (III) (M157)	11	0.347549	0.809072	0.717177	0.97261	0.962951	0.954973	963	tags=27%, list=12%, signal=24%	MATK/CD7/PVRIG
CD8_CM	D1	BTM	small GTPase mediated signal transduction (M215)	14	0.324165	0.806422	0.727322	0.97261	0.962951	0.954973	1970	tags=29%, list=25%, signal=22%	TAGAP/ARAP1/ARHGDIA/RHOH
CD8_CM	D1	BTM	Resting dendritic cell surface signature (S10)	24	-0.278553	-0.824638	0.7312	0.97261	0.962951	0.954973	362	tags=8%, list=5%, signal=8%	TTYH3/SLC27A3
CD8_CM	D1	BTM	CORO1A-DEF6 network (I) (M32.2)	14	-0.313721	-0.804691	0.74115	0.97261	0.962951	0.954973	110	tags=14%, list=1%, signal=14%	SIPA1/ATP5D
CD8_CM	D1	BTM	cell cycle, mitotic phase (M230)	10	0.348884	0.790734	0.742636	0.97261	0.962951	0.954973	1003	tags=30%, list=13%, signal=26%	JMY/MIS12/TUBE1
CD8_CM	D1	BTM	T cell activation (IV) (M52)	11	-0.327598	-0.788851	0.743249	0.97261	0.962951	0.954973	2669	tags=64%, list=33%, signal=42%	PTPN6/GATA3/XCL1/LAG3/CD5/GFI1/LCK
CD8_CM	D1	BTM	DNA repair (M76)	13	-0.311635	-0.785637	0.756081	0.97261	0.962951	0.954973	226	tags=23%, list=3%, signal=22%	FEN1/POLD3/RPA3
CD8_CM	D1	BTM	receptors, cell migration (M109)	11	-0.318156	-0.766116	0.777335	0.97261	0.962951	0.954973	1317	tags=36%, list=16%, signal=30%	NCKAP1L/SYNE2/CCR7/BCL2
CD8_CM	D1	BTM	mitotic cell division (M6)	12	0.317001	0.75501	0.791879	0.97261	0.962951	0.954973	1139	tags=33%, list=14%, signal=29%	ZWINT/MAD2L1/CENPE/CENPO
CD8_CM	D1	BTM	enriched in monocytes (IV) (M118.0)	31	-0.252928	-0.79682	0.8	0.97261	0.962951	0.954973	558	tags=35%, list=7%, signal=33%	F5/SAMHD1/TLR1/C1orf162/LGALS3/FGD4/NACC2/DOCK5/MYO1F/LY96/AMICA1
CD8_CM	D1	BTM	enriched in T cells (I) (M7.0)	42	-0.237582	-0.801365	0.820874	0.97261	0.962951	0.954973	1094	tags=17%, list=14%, signal=14%	CD28/LAT/CD27/CD3D/GZMM/LCK/CD3G
CD8_CM	D1	Hallmark	HALLMARK_MYC_TARGETS_V2	39	0.246454	0.779225	0.823268	0.97261	0.982638	0.954973	1238	tags=15%, list=15%, signal=13%	NOP16/WDR74/TMEM97/NOP56/TBRG4/DCTPP1
CD8_CM	D1	BTM	T cell surface signature (S0)	17	-0.27266	-0.740812	0.831443	0.97261	0.962951	0.954973	1508	tags=47%, list=19%, signal=38%	NPDC1/LAG3/FLT3LG/ICOS/CXCR6/CD6/CD28/CD3G
CD8_CM	D1	BTM	TLR and inflammatory signaling (M16)	15	-0.282742	-0.742523	0.831654	0.97261	0.962951	0.954973	320	tags=33%, list=4%, signal=32%	TLR1/TLR5/ITGAX/LY96/MYD88
CD8_CM	D1	Hallmark	HALLMARK_COMPLEMENT	101	-0.209733	-0.833431	0.852134	0.97261	0.982638	0.954973	1206	tags=25%, list=15%, signal=21%	LGALS3/IRF2/GNB2/IRF7/PSMB9/SH2B3/PLAUR/LIPA/CASP1/PLSCR1/SERPINA1/CTSO/USP15/XPNPEP1/CASP7/PFN1/PRKCD/ERAP2/DOCK10/LCK/MAFF/CALM3/PPP4C/HPCAL4/APOBEC3F
CD8_CM	D1	Hallmark	HALLMARK_UNFOLDED_PROTEIN_RESPONSE	65	0.227861	0.790435	0.852647	0.97261	0.982638	0.954973	685	tags=11%, list=9%, signal=10%	CKS1B/DCTN1/EXOSC1/NOP56/XPOT/GEMIN4/EEF2
CD8_CM	D1	Hallmark	HALLMARK_CHOLESTEROL_HOMEOSTASIS	44	0.23638	0.763903	0.860616	0.97261	0.982638	0.954973	1187	tags=18%, list=15%, signal=16%	ERRFI1/ALDOC/LDLR/TMEM97/ANXA5/S100A11/LGMN/FABP5
CD8_CM	D1	BTM	DC surface signature (S5)	22	0.25808	0.719294	0.862251	0.97261	0.962951	0.954973	2679	tags=41%, list=34%, signal=27%	ITPRIPL2/TFRC/PSEN2/CD9/DIRC2/HLA-DQB1/SRD5A3/SLC38A6/HLA-DQA1
CD8_CM	D1	BTM	B cell surface signature (S2)	27	-0.242987	-0.742726	0.86538	0.97261	0.962951	0.954973	1063	tags=19%, list=13%, signal=16%	CD37/ITM2C/CCR6/CXCR5/MS4A1
CD8_CM	D1	BTM	transcription elongation, RNA polymerase II (M234)	10	0.300026	0.68	0.87095	0.97261	0.962951	0.954973	296	tags=10%, list=4%, signal=10%	NDUFB11
CD8_CM	D1	BTM	cell adhesion (GO) (M117)	16	-0.265223	-0.708771	0.874268	0.97261	0.962951	0.954973	917	tags=38%, list=11%, signal=33%	ZAP70/SPOCK2/CD6/CD300A/CXCR3/BCL2
CD8_CM	D1	Hallmark	HALLMARK_KRAS_SIGNALING_DN	37	-0.230173	-0.753043	0.878102	0.97261	0.982638	0.954973	2673	tags=51%, list=33%, signal=34%	IDUA/PLAG1/CCDC106/LFNG/IFI44L/STAG3/RYR1/FGGY/CCR8/BTG2/GAMT/CLSTN3/NR4A2/MTHFR/COPZ2/CAMK1D/CALCB/CHST2/GTF3C5
CD8_CM	D1	BTM	chaperonin mediated protein folding (I) (M204.0)	10	0.295068	0.668762	0.880891	0.97261	0.962951	0.954973	2497	tags=50%, list=31%, signal=34%	NOP56/CCT4/CCT6A/CCT3/CCT8
CD8_CM	D1	BTM	enriched in antigen presentation (III) (M95.1)	12	-0.275136	-0.678088	0.882705	0.97261	0.962951	0.954973	2020	tags=33%, list=25%, signal=25%	HLA-DRB1/AIF1/ITGB2/LAPTM5
CD8_CM	D1	Hallmark	HALLMARK_ADIPOGENESIS	103	0.20825	0.778032	0.909091	0.987663	0.992317	0.969753	1228	tags=16%, list=15%, signal=13%	UQCRC1/UCP2/ACAA2/SCP2/GPAM/SLC27A1/ELOVL6/PLIN2/CRAT/JAGN1/COQ5/CYC1/MGST3/PFKFB3/ACLY/MCCC1
CD8_CM	D1	BTM	Naive B cell surface signature (S8)	13	-0.256856	-0.647537	0.912966	0.987663	0.981098	0.969753	1063	tags=31%, list=13%, signal=27%	GABBR1/BTLA/CD37/CCR6
CD8_CM	D1	BTM	KLF12 targets network (M32.3)	10	-0.252288	-0.589156	0.944639	0.994173	0.994173	0.976145	1580	tags=30%, list=20%, signal=24%	GNB2/POR/LTBP3
CD8_CM	D1	Hallmark	HALLMARK_BILE_ACID_METABOLISM	47	0.210561	0.690052	0.945396	0.994173	0.992317	0.976145	1402	tags=17%, list=18%, signal=14%	SCP2/HSD17B11/ABCD1/PEX11A/FADS1/ACSL5/AMACR/ALDH9A1
CD8_CM	D1	Hallmark	HALLMARK_MITOTIC_SPINDLE	109	-0.18699	-0.751644	0.962462	0.994173	0.992317	0.976145	1669	tags=24%, list=21%, signal=19%	NCK2/CSNK1D/TBCD/KIFAP3/NEDD9/CAPZB/FGD4/KIF11/HOOK3/AKAP13/PCNT/FSCN1/TIAM1/NUSAP1/SMC4/PPP4R2/PLEKHG2/ARF6/MAPRE1/STK38L/TUBGCP5/PREX1/BCR/CDC42/SMC3/RHOF
CD8_CM	D1	BTM	CORO1A-DEF6 network (II) (M32.4)	10	0.237982	0.53938	0.971097	0.994173	0.994173	0.976145	2672	tags=40%, list=33%, signal=27%	BRD2/DEF6/SH2B1/NR1H2
CD8_CM	D1	Hallmark	HALLMARK_TNFA_SIGNALING_VIA_NFKB	106	-0.183538	-0.734693	0.974884	0.994173	0.992317	0.976145	1343	tags=18%, list=17%, signal=15%	GADD45A/PLAUR/TNFAIP8/PHLDA2/CDKN1A/NAMPT/PPP1R15A/SMAD3/LITAF/TNIP1/SAT1/RELB/KLF6/REL/SLC2A6/IL15RA/MAFF/PANX1/SOCS3
CD8_CM	D1	BTM	intracellular transport (M147)	12	0.210385	0.501079	0.981063	0.994173	0.994173	0.976145	2494	tags=42%, list=31%, signal=29%	ZFYVE16/SRP9/PPP1R12A/EXOC1/PIK3C2A
CD8_CM	D1	Hallmark	HALLMARK_ALLOGRAFT_REJECTION	115	0.178696	0.677221	0.992317	0.994173	0.992317	0.976145	1776	tags=19%, list=22%, signal=15%	HDAC9/CCND2/KLRD1/CD8B/GALNT1/UBE2D1/ITK/RIPK2/IFNGR2/CD7/RPL39/ACVR2A/CTSS/IFNG/IGSF6/HLA-DMA/STAT4/IL2RG/TRAT1/IL2RA/FLNA/FGR
CD8_CM	D1	BTM	enriched in antigen presentation (II) (M95.0)	19	0.187127	0.500976	0.992871	0.994173	0.994173	0.976145	2419	tags=32%, list=30%, signal=22%	SLA/HLA-DMA/PLEK/FGL2/SELL/HLA-DRA
CD8_CM	D1	BTM	cell cycle, ATP binding (M144)	12	0.186498	0.444187	0.994173	0.994173	0.994173	0.976145	6507	tags=100%, list=81%, signal=19%	CCNC/MCTS1/PPP1R12A/HDAC2/ERBB2IP/PSMC6/TLK1/RAD21/PCNP/RBM7/VPS4B/COPS5
CD8_CM	D28	Hallmark	HALLMARK_TNFA_SIGNALING_VIA_NFKB	106	-0.414963	-1.63631	0.00191113	0.126059	0.0844663	0.117083	979	tags=42%, list=12%, signal=37%	BIRC2/PHLDA2/IRS2/CCL5/TUBB2A/RHOB/GFPT2/GADD45B/NR4A3/SNN/PANX1/RNF19B/PNRC1/TNIP1/AREG/SIK1/TIPARP/BTG1/MAFF/PTGER4/IL6ST/PDLIM5/BTG3/CDKN1A/DUSP2/BTG2/KLF6/PPP1R15A/MAP2K3/NFKBIA/JUNB/MAP3K8/ID2/ATF3/NR4A2/EIF1/ICAM1/CCNL1/SAT1/DDX58/LITAF/REL/SLC2A6/SOCS3
CD8_CM	D28	BTM	small GTPase mediated signal transduction (M215)	14	-0.711514	-1.81543	0.00211864	0.126059	0.152542	0.117083	460	tags=36%, list=6%, signal=34%	ARAP1/ARHGAP9/ARHGAP25/GMIP/VAV1
CD8_CM	D28	Hallmark	HALLMARK_UV_RESPONSE_UP	70	-0.439057	-1.61849	0.0045683	0.147669	0.0844663	0.137154	1662	tags=41%, list=21%, signal=33%	FKBP4/YKT6/CDKN1C/CDC5L/RHOB/RAB27A/PRKCD/ALAS1/ARRB2/PSMC3/AMD1/POLG2/BTG1/IL6ST/FEN1/ALDOA/BTG3/DNAJA1/BTG2/HSPA2/POLE3/NFKBIA/MARK2/JUNB/ATF3/CCND3/ICAM1/DNAJB1/CYB5R1
CD8_CM	D28	Hallmark	HALLMARK_HYPOXIA	85	-0.40447	-1.53724	0.00539147	0.147669	0.0844663	0.137154	1148	tags=28%, list=14%, signal=24%	JMJD6/LDHA/TES/HDLBP/CXCR4/PNRC1/TIPARP/BTG1/MAFF/GALK1/ALDOA/CDKN1A/SLC37A4/KLF6/PPP1R15A/IDS/ATF3/MT2A/GAPDH/SIAH2/GAA/GCNT2/MYH9/PFKP
CD8_CM	D28	Hallmark	HALLMARK_UNFOLDED_PROTEIN_RESPONSE	65	-0.437705	-1.58931	0.00830258	0.147669	0.0969961	0.137154	1429	tags=28%, list=18%, signal=23%	CXXC1/SHC1/EIF4EBP1/ATF4/YWHAZ/FUS/DNAJB9/EIF4A3/NPM1/GEMIN4/LSM1/KHSRP/NFYA/ZBTB17/ATF3/HSP90B1/SEC11A/TSPYL2
CD8_CM	D28	BTM	leukocyte differentiation (M160)	10	-0.733748	-1.71153	0.00842637	0.147669	0.208475	0.137154	826	tags=60%, list=10%, signal=54%	NAA15/BTG2/KLF6/JUNB/NR4A2/ADAM8
CD8_CM	D28	BTM	CORO1A-DEF6 network (I) (M32.2)	14	-0.667903	-1.70415	0.00868644	0.147669	0.208475	0.137154	1267	tags=50%, list=16%, signal=42%	CBX4/CCDC22/DEF6/H1FX/ATP5D/CORO1A/SIPA1
CD8_CM	D28	Hallmark	HALLMARK_PI3K_AKT_MTOR_SIGNALING	62	-0.433869	-1.56217	0.0103187	0.153491	0.0969961	0.142561	1242	tags=31%, list=16%, signal=26%	ARPC3/CLTC/SMAD2/CXCR4/RPTOR/TBK1/ATF1/IRAK4/CDKN1A/MAP2K3/PLCG1/CFL1/GSK3B/RPS6KA1/RIT1/CAMK4/HSP90B1/PFN1/RAC1
CD8_CM	D28	Hallmark	HALLMARK_HEME_METABOLISM	94	-0.36621	-1.41655	0.0194267	0.256864	0.152176	0.238573	1047	tags=23%, list=13%, signal=21%	EZH1/HDGF/CIR1/TNRC6B/ISCA1/NARF/MPP1/BTG2/PICALM/MAP2K3/GYPC/PPP2R5B/FBXO34/HBB/OPTN/DCAF11/CCND3/LRP10/KLF3/EIF2AK1/RIOK3/UBAC1
CD8_CM	D28	BTM	T & B cell development, activation (M62.0)	13	0.647	1.57548	0.0272624	0.3113	0.414369	0.289133	1741	tags=69%, list=22%, signal=54%	ADCY9/VSIG10/TRAT1/CD7/ACPL2/PTK2/MAL/ELOVL4/UBASH3A
CD8_CM	D28	BTM	regulation of signal transduction (M3)	16	0.613585	1.56866	0.0287756	0.3113	0.414369	0.289133	1741	tags=50%, list=22%, signal=39%	SYK/FPR1/TRAT1/TLR5/TIMP2/PTK2/NOD2/UBASH3A
CD8_CM	D28	Hallmark	HALLMARK_INTERFERON_GAMMA_RESPONSE	129	-0.325617	-1.32298	0.0377907	0.366389	0.253738	0.340299	2225	tags=42%, list=28%, signal=31%	IRF2/SOD2/PLSCR1/HLA-B/LGALS3BP/IFIT2/SOCS1/TRAFD1/RNF213/PSMB8/RBCK1/MTHFD2/ZNFX1/HELZ2/DHX58/NAMPT/STAT4/CD38/TRIM26/CCL5/EIF2AK2/APOL6/NCOA3/CASP4/IFITM3/HLA-DMA/IFI44L/OAS3/XCL1/GPR18/CASP7/IRF4/HLA-G/CD74/BTG1/IRF7/TRIM25/ARL4A/CDKN1A/XAF1/HLA-DRB1/PSME2/PTPN6/NFKBIA/PSME1/SLAMF7/CASP1/MT2A/ICAM1/DDX58/IL2RB/ST3GAL5/SOCS3/PFKP
CD8_CM	D28	BTM	platelet activation (II) (M32.1)	17	-0.564453	-1.51478	0.0400257	0.366389	0.480308	0.340299	231	tags=41%, list=3%, signal=40%	NBEAL2/MAP2K2/GNB2/TLN1/SIPA1/PFN1/MLF2
CD8_CM	D28	BTM	transcription regulation in cell development (M49)	19	0.557467	1.48846	0.0498786	0.423968	0.513037	0.393778	789	tags=26%, list=10%, signal=24%	CDH1/PAK1/ECT2/CCNB1/ANK1
CD8_CM	D28	Hallmark	HALLMARK_XENOBIOTIC_METABOLISM	71	-0.360616	-1.33091	0.0570902	0.452916	0.335405	0.420665	1184	tags=23%, list=15%, signal=19%	COMT/PGD/CD36/SLC12A4/PDLIM5/SLC1A5/ID2/ACP1/DDT/GSTM4/MT2A/AHCY/SERTAD1/LONP1/ELOVL5/GCNT2
CD8_CM	D28	BTM	TLR and inflammatory signaling (M16)	15	0.57709	1.45326	0.0650899	0.484106	0.579996	0.449634	737	tags=33%, list=9%, signal=30%	DYSF/FPR1/PILRA/TLR5/ALOX5
CD8_CM	D28	BTM	MHC-TLR7-TLR8 cluster (M146)	13	-0.572723	-1.43263	0.0824153	0.514497	0.579996	0.477861	1326	tags=46%, list=17%, signal=39%	HLA-B/HLA-DQB1/HLA-G/CD74/HLA-DPB1/HLA-DRB1
CD8_CM	D28	Hallmark	HALLMARK_FATTY_ACID_METABOLISM	84	-0.331863	-1.25965	0.085206	0.514497	0.411201	0.477861	1282	tags=24%, list=16%, signal=20%	HSP90AA1/IDH3G/FH/METAP1/LDHA/CD36/CRYZ/IDI1/HSD17B10/NSDHL/ALDOA/ERP29/SUCLA2/ACSL4/PSME1/ECI1/ELOVL5/TP53INP2/IDH3B/ALDH3A2
CD8_CM	D28	BTM	cell cycle and transcription (M4.0)	119	0.323666	1.24406	0.0899471	0.514497	0.579996	0.477861	1558	tags=27%, list=19%, signal=22%	PRC1/SYK/RNASEH2A/FPR1/NCAPG2/IGSF6/TGFBI/POLA1/ECT2/FCGR2A/CCNB1/PILRA/E2F2/PAICS/TBXAS1/CD14/ALOX5/KNTC1/CENPF/ZWILCH/BRIP1/FCER1G/TIMP2/CKS1B/ARHGAP11A/C1orf112/RACGAP1/CDCA7/TMEM106C/HELLS/CFP/FANCD2
CD8_CM	D28	BTM	regulation of transcription, transcription factors (M213)	10	-0.610711	-1.42454	0.0918475	0.514497	0.579996	0.477861	164	tags=40%, list=2%, signal=39%	PPP1R12A/KIAA1109/PTBP2/CLK1
CD8_CM	D28	Hallmark	HALLMARK_MTORC1_SIGNALING	132	-0.299981	-1.22077	0.0923077	0.514497	0.411201	0.477861	2282	tags=41%, list=29%, signal=30%	PDK1/IFRD1/SLC2A3/CCNF/TXNRD1/HSPA9/HSPA4/SERP1/NFYC/TPI1/PSMD13/MTHFD2/M6PR/SLC9A3R1/NFKBIB/PITPNB/CALR/NAMPT/FDXR/COPS5/SERPINH1/CANX/DHCR7/ARPC5L/YKT6/ATP6V1D/PSMC4/ITGB2/STARD4/LDHA/CD9/TES/CXCR4/GGA2/TBK1/IDI1/ALDOA/SYTL2/GOT1/CDKN1A/DDX39A/BTG2/SLC37A4/PPP1R15A/SLC1A5/MAP2K3/GSK3B/PSME3/CORO1A/RIT1/HSP90B1/GAPDH/ELOVL5/SEC11A
CD8_CM	D28	BTM	enriched in antigen presentation (III) (M95.1)	12	-0.57414	-1.40952	0.096666	0.514497	0.579996	0.477861	2114	tags=75%, list=26%, signal=55%	LAPTM5/PTPRC/HLA-DMB/AIF1/ITGB2/HLA-DMA/FYB/HLA-DRB1/ICAM1
CD8_CM	D28	Hallmark	HALLMARK_MITOTIC_SPINDLE	109	-0.307831	-1.21878	0.104431	0.514497	0.411201	0.477861	1025	tags=22%, list=13%, signal=19%	TUBD1/CAPZB/NIN/TUBGCP5/NUSAP1/CSNK1D/GEMIN4/ARHGAP5/PDLIM5/RANBP9/PCNT/CDC42/SSH2/MARK4/KLC1/KIFAP3/ARF6/TBCD/MAPRE1/STK38L/PREX1/PPP4R2/MYH9/RHOF
CD8_CM	D28	Hallmark	HALLMARK_ANDROGEN_RESPONSE	59	-0.353889	-1.26311	0.104987	0.514497	0.411201	0.477861	1953	tags=32%, list=24%, signal=25%	TMEM50A/NGLY1/CAMKK2/SMS/TPD52/MYL12A/ADRM1/ELL2/GNAI3/DNAJB9/PDLIM5/IDI1/LMAN1/INPP4B/CCND3/STK39/SAT1/ELOVL5/ELK4
CD8_CM	D28	BTM	enriched in myeloid cells and monocytes (M81)	10	0.609176	1.38028	0.108088	0.514497	0.598639	0.477861	1116	tags=50%, list=14%, signal=43%	CCR2/HHEX/CD14/CLU/FCER1G
CD8_CM	D28	Hallmark	HALLMARK_OXIDATIVE_PHOSPHORYLATION	130	-0.291375	-1.18647	0.125604	0.572209	0.454106	0.531463	1677	tags=25%, list=21%, signal=20%	GLUD1/IDH2/ATP6V1D/NDUFS8/ALDH6A1/SLC25A6/ATP6V1E1/TOMM22/ALAS1/COX5B/IDH3G/BCKDHA/FH/CASP7/LDHA/NDUFS2/ATP6V1G1/NDUFS3/NDUFV2/ISCA1/HSD17B10/SUCLA2/COX15/PHYH/COX6C/NDUFB6/ETFA/ECI1/SURF1/CYCS/COX7C/SLC25A5/IDH3B
CD8_CM	D28	BTM	enriched in monocytes (II) (M11.0)	68	0.352106	1.24293	0.129829	0.572209	0.666525	0.531463	737	tags=16%, list=9%, signal=15%	SYK/FPR1/IGSF6/TGFBI/FCGR2A/PILRA/IFNGR2/TBXAS1/CD14/TLR5/ALOX5
CD8_CM	D28	BTM	respiratory electron transport chain (mitochondrion) (M238)	15	-0.508021	-1.31999	0.138859	0.585243	0.666525	0.54357	450	tags=27%, list=6%, signal=25%	NDUFS8/ATP5D/ATP5I/NDUFB6
CD8_CM	D28	Hallmark	HALLMARK_TGF_BETA_SIGNALING	34	0.411856	1.27035	0.142622	0.585243	0.475335	0.54357	1657	tags=26%, list=21%, signal=21%	CDH1/NOG/MAP3K7/IFNGR2/FURIN/ID3/SMAD1/CDK9/TGIF1
CD8_CM	D28	Hallmark	HALLMARK_SPERMATOGENESIS	39	-0.375248	-1.2368	0.151703	0.593019	0.475335	0.550791	1858	tags=38%, list=23%, signal=30%	TOPBP1/IP6K1/CSNK2A2/LPIN1/ACE/PGS1/DBF4/GMCL1/TLE4/GFI1/ARL4A/HSPA2/SLC12A2/PIAS2/CAMK4
CD8_CM	D28	BTM	respiratory electron transport chain (mitochondrion) (M216)	10	-0.560594	-1.30764	0.157573	0.593019	0.67539	0.550791	158	tags=30%, list=2%, signal=29%	UQCRB/COX6C/COX7C
CD8_CM	D28	BTM	extracellular matrix (II) (M2.1)	10	0.577448	1.30839	0.159467	0.593019	0.67539	0.550791	2109	tags=50%, list=26%, signal=37%	AEBP1/TGFBI/CD40LG/CTSH/VCAN
CD8_CM	D28	Hallmark	HALLMARK_APICAL_JUNCTION	73	0.333954	1.19027	0.16873	0.608451	0.495645	0.565125	1689	tags=29%, list=21%, signal=23%	CDH1/CLDN7/SYK/MAPK14/TGFBI/WASL/GNAI1/ARHGEF6/BMP1/DLG1/NF1/CRAT/PTK2/ICAM2/MVD/TSPAN4/MPP5/ARPC2/ITGB1/SGCE/TRAF1
CD8_CM	D28	BTM	respiratory electron transport chain (mitochondrion) (M219)	16	-0.473961	-1.25033	0.192316	0.665712	0.769264	0.618309	158	tags=25%, list=2%, signal=25%	UQCRB/COX5B/COX6C/COX7C
CD8_CM	D28	Hallmark	HALLMARK_INTERFERON_ALPHA_RESPONSE	63	-0.321361	-1.15909	0.195798	0.665712	0.541323	0.618309	2281	tags=40%, list=29%, signal=29%	ISG15/CSF1/IRF2/PLSCR1/LPAR6/LGALS3BP/IFIT2/TRAFD1/PSMB8/HELZ2/DHX58/TRIM26/EIF2AK2/MOV10/IFITM3/IFITM1/IFI44L/CD74/PARP9/IRF7/TRIM25/PSME2/PSME1/CASP1/NCOA7
CD8_CM	D28	Hallmark	HALLMARK_WNT_BETA_CATENIN_SIGNALING	23	0.431727	1.21008	0.20935	0.692018	0.546636	0.642741	1341	tags=35%, list=17%, signal=29%	CCND2/PSEN2/GNAI1/AXIN1/NCSTN/TP53/LEF1/CUL1
CD8_CM	D28	BTM	mitochondrial cluster (M235)	10	-0.528561	-1.23292	0.2174	0.699207	0.786338	0.649418	1921	tags=50%, list=24%, signal=38%	POP5/HIBCH/ALDH6A1/TMEM218/ALG8
CD8_CM	D28	BTM	T cell activation (IV) (M52)	11	-0.508905	-1.21733	0.230053	0.720429	0.786338	0.669129	2350	tags=64%, list=29%, signal=45%	LAG3/LCK/PTPRC/XCL1/LPXN/GFI1/PTPN6
CD8_CM	D28	Hallmark	HALLMARK_G2M_CHECKPOINT	94	-0.285592	-1.10471	0.247809	0.751912	0.604712	0.69837	1765	tags=30%, list=22%, signal=23%	ORC6/SMC1A/SMARCC1/XPO1/SRSF10/NCL/RAD23B/CENPE/KIF22/HMGN2/SRSF1/CCNT1/AMD1/ILF3/SLC38A1/DBF4/NUSAP1/DDX39A/CUL4A/SLC12A2/CUL3/MT2A/MCM6/MCM5/PDS5B/CTCF/EWSR1/SRSF2
CD8_CM	D28	Hallmark	HALLMARK_REACTIVE_OXYGEN_SPECIES_PATHWAY	34	-0.354501	-1.13021	0.258285	0.751912	0.604712	0.69837	1305	tags=18%, list=16%, signal=15%	IPCEF1/NDUFS2/LSP1/JUNB/OXSR1/PFKP
CD8_CM	D28	BTM	mitotic cell cycle in stimulated CD4 T cells (M4.5)	15	-0.448775	-1.16605	0.270087	0.751912	0.786338	0.69837	280	tags=40%, list=4%, signal=39%	ENO2/LAG3/KIAA0101/NUF2/MCM6/CENPK
CD8_CM	D28	Hallmark	HALLMARK_GLYCOLYSIS	92	0.298264	1.10358	0.270191	0.751912	0.604712	0.69837	1048	tags=18%, list=13%, signal=16%	GALK2/EXT2/GLCE/IER3/B4GALT7/TGFBI/FAM162A/B3GALT6/PYGB/ARPP19/SLC16A3/TALDO1/GFPT1/COPB2/PGK1/UGP2/CLN6
CD8_CM	D28	BTM	receptors, cell migration (M109)	11	0.505047	1.17656	0.274019	0.751912	0.786338	0.69837	133	tags=18%, list=2%, signal=18%	S1PR1/CCR2
CD8_CM	D28	BTM	transmembrane transport (II) (M191)	10	-0.498307	-1.16235	0.281652	0.751912	0.786338	0.69837	681	tags=30%, list=9%, signal=27%	SLC19A2/SLC12A2/KCNQ1
CD8_CM	D28	BTM	cell cycle, ATP binding (M144)	12	-0.468513	-1.1502	0.284336	0.751912	0.786338	0.69837	2083	tags=58%, list=26%, signal=43%	PPP1R12A/VPS4B/COPS5/ERBB2IP/PCNP/RBM7/HDAC2
CD8_CM	D28	Hallmark	HALLMARK_DNA_REPAIR	106	-0.27136	-1.07005	0.294553	0.761997	0.629273	0.707737	1490	tags=23%, list=19%, signal=19%	ADRM1/ITPA/GTF2H5/POLR2E/POLR2K/NT5C3A/AAAS/GTF2F1/POLR1D/NELFB/POLR2J/FEN1/UPF3B/DAD1/ERCC3/RPA3/POLR2C/ADA/TARBP2/SURF1/MPC2/VPS37B/POLR2D/NELFE
CD8_CM	D28	BTM	CORO1A-DEF6 network (II) (M32.4)	10	-0.487211	-1.13646	0.309669	0.764008	0.786338	0.709605	1663	tags=40%, list=21%, signal=32%	GNB2/DEF6/H1FX/CORO1A
CD8_CM	D28	BTM	enriched in B cells (I) (M47.0)	11	0.488684	1.13844	0.310972	0.764008	0.786338	0.709605	1421	tags=45%, list=18%, signal=37%	CR2/KIAA0125/E2F5/BTLA/CXCR5
CD8_CM	D28	BTM	golgi membrane (II) (M237)	10	0.500948	1.13506	0.31627	0.764008	0.786338	0.709605	941	tags=30%, list=12%, signal=27%	GOLPH3L/COPB2/GALNT7
CD8_CM	D28	Hallmark	HALLMARK_ESTROGEN_RESPONSE_EARLY	72	0.300943	1.07041	0.321012	0.764008	0.65598	0.709605	722	tags=17%, list=9%, signal=15%	CLDN7/ADCY9/ISG20L2/SLC26A2/DYNLT3/PEX11A/SVIL/ABHD2/CANT1/SLC2A1/SLC27A2/CISH
CD8_CM	D28	BTM	platelet activation (I) (M32.0)	16	-0.416774	-1.09947	0.334472	0.771642	0.786338	0.716696	1663	tags=38%, list=21%, signal=30%	GNB2/TLN1/CCDC22/H1FX/CORO1A/PFN1
CD8_CM	D28	BTM	cell cycle, mitotic phase (M230)	10	0.491056	1.11264	0.338725	0.771642	0.786338	0.716696	456	tags=20%, list=6%, signal=19%	JMY/MIS12
CD8_CM	D28	BTM	T cell differentiation (M14)	10	0.489565	1.10926	0.343673	0.771642	0.786338	0.716696	1998	tags=40%, list=25%, signal=30%	NOG/MAL/UBASH3A/RASGRP1
CD8_CM	D28	BTM	Resting dendritic cell surface signature (S10)	24	0.379982	1.07843	0.350676	0.772786	0.786338	0.717757	521	tags=17%, list=7%, signal=16%	ITPRIPL2/SPINT2/IGSF6/PSEN2
CD8_CM	D28	BTM	enriched in B cells (II) (M47.1)	10	0.482598	1.09348	0.361751	0.782697	0.786338	0.726963	1637	tags=40%, list=20%, signal=32%	CR2/KIAA0125/CXCR5/SP140
CD8_CM	D28	BTM	T cell activation and signaling (M5.1)	19	0.397576	1.06154	0.373622	0.784267	0.786338	0.728421	1547	tags=32%, list=19%, signal=26%	PRKAR1B/TRAT1/IL2RG/CD2/BIN2/CD52
CD8_CM	D28	BTM	enriched in B cells (III) (M47.2)	11	0.462425	1.07727	0.379572	0.784267	0.786338	0.728421	1819	tags=45%, list=23%, signal=35%	KIAA0125/HHEX/ALOX5/HLA-DOA/MEF2C
CD8_CM	D28	BTM	cell cycle (I) (M4.1)	51	0.311192	1.04124	0.382248	0.784267	0.786338	0.728421	1888	tags=33%, list=24%, signal=26%	PRC1/NCAPG2/POLA1/ECT2/CCNB1/E2F2/KNTC1/CENPF/ZWILCH/BRIP1/CKS1B/RACGAP1/HELLS/FANCD2/RANBP1/RFC5/CDC7
CD8_CM	D28	Hallmark	HALLMARK_ESTROGEN_RESPONSE_LATE	71	-0.272526	-1.0058	0.434853	0.877076	0.823398	0.814621	963	tags=23%, list=12%, signal=20%	CD9/AREG/FDFT1/NBL1/IL6ST/JAK1/BTG3/DUSP2/PTPN6/ID2/PDCD4/SIAH2/COX6C/ELOVL5/ITPK1/ALDH3A2
CD8_CM	D28	BTM	viral sensing & immunity; IRF2 targets network (I) (M111.0)	10	-0.431162	-1.00572	0.458395	0.89562	0.91679	0.831845	2126	tags=60%, list=27%, signal=44%	ZBP1/TNFSF13B/CTSS/PSMB8/AIF1/LY86
CD8_CM	D28	Hallmark	HALLMARK_BILE_ACID_METABOLISM	47	0.300766	0.9907	0.459099	0.89562	0.823398	0.831845	655	tags=13%, list=8%, signal=12%	EPHX2/PEX16/PEX11A/HSD17B11/SULT1B1/SLC27A2
CD8_CM	D28	BTM	cell division - E2F transcription network (M4.8)	16	0.387227	0.989967	0.480346	0.915589	0.918424	0.850392	2307	tags=44%, list=29%, signal=31%	RNASEH2A/DNMT1/RANBP1/RFC5/PRKDC/MCM3/CASP2
CD8_CM	D28	BTM	DC surface signature (S5)	22	0.356256	0.984388	0.484724	0.915589	0.918424	0.850392	1837	tags=32%, list=23%, signal=25%	ITPRIPL2/SPINT2/PSEN2/ALCAM/CD151/SRD5A3/TM2D2
CD8_CM	D28	Hallmark	HALLMARK_KRAS_SIGNALING_UP	71	0.272103	0.966377	0.512018	0.930165	0.823398	0.86393	1384	tags=23%, list=17%, signal=19%	FLT4/IKZF1/CCND2/DOCK2/HDAC9/MAP3K1/ATG10/IL7R/WNT7A/BIRC3/DNMBP/IL2RG/FCER1G/ETS1/FUCA1/KIF5C
CD8_CM	D28	Hallmark	HALLMARK_MYC_TARGETS_V1	147	-0.235162	-0.97324	0.519615	0.930165	0.823398	0.86393	1751	tags=24%, list=22%, signal=19%	PRPS2/COPS5/CANX/SMARCC1/HNRNPC/XPO1/HNRNPA3/RAD23B/PSMC4/PSMD8/SRSF1/TCP1/RRM1/HNRNPA1/TXNL4A/LDHA/HDGF/SRSF7/NPM1/ERH/RAN/U2AF1/POLE3/CTPS1/CCT7/FAM120A/ACP1/HNRNPR/MCM6/SNRPA/HSP90AB1/HDAC2/GLO1/MCM5/SRSF2
CD8_CM	D28	Hallmark	HALLMARK_COAGULATION	33	0.311575	0.955718	0.524123	0.930165	0.823398	0.86393	1257	tags=24%, list=16%, signal=21%	CAPN2/BMP1/CLU/CSRP1/ISCU/FURIN/LGMN/CTSB
CD8_CM	D28	Hallmark	HALLMARK_E2F_TARGETS	116	-0.241967	-0.966912	0.528461	0.930165	0.823398	0.86393	829	tags=13%, list=10%, signal=12%	NCAPD2/RAN/WDR90/CDKN1A/DDX39A/RPA3/CTPS1/MMS22L/MCM6/MCM5/PDS5B/CTCF/RBBP7/TCF19/SRSF2
CD8_CM	D28	Hallmark	HALLMARK_EPITHELIAL_MESENCHYMAL_TRANSITION	52	0.282324	0.948691	0.535171	0.930165	0.823398	0.86393	1794	tags=29%, list=22%, signal=23%	PLOD3/CADM1/TGFBI/MAGEE1/BMP1/CD59/FAS/FBLN5/FUCA1/FLNA/PFN2/ITGB1/CD44/IL15/TGFBR3
CD8_CM	D28	BTM	DNA repair (M76)	13	-0.372318	-0.931331	0.553178	0.930165	0.941945	0.86393	784	tags=23%, list=10%, signal=21%	FEN1/H2AFX/RPA3
CD8_CM	D28	Hallmark	HALLMARK_KRAS_SIGNALING_DN	37	-0.287961	-0.934381	0.565654	0.930165	0.823398	0.86393	1435	tags=27%, list=18%, signal=22%	KRT1/SIDT1/CDKAL1/SNN/IFI44L/BTG2/CLSTN3/NR4A2/CAMK1D/YPEL1
CD8_CM	D28	Hallmark	HALLMARK_MYOGENESIS	55	-0.264397	-0.930072	0.580373	0.930165	0.823398	0.86393	1141	tags=22%, list=14%, signal=19%	CFD/CD36/PKIA/FKBP1B/LSP1/CDKN1A/ABLIM1/RIT1/MYL6B/APP/GAA/MYH9
CD8_CM	D28	Hallmark	HALLMARK_COMPLEMENT	101	0.251867	0.943723	0.582452	0.930165	0.823398	0.86393	1259	tags=22%, list=16%, signal=19%	EHD1/CD46/CASP10/CR2/PIM1/RAF1/VCPIP1/DUSP5/HPCAL4/CLU/CSRP1/CD59/PRCP/MSRB1/ANXA5/DGKH/DOCK9/LGMN/FCER1G/TIMP2/CTSB/AKAP10
CD8_CM	D28	Hallmark	HALLMARK_ALLOGRAFT_REJECTION	115	0.24561	0.939373	0.59565	0.930165	0.823398	0.86393	1785	tags=28%, list=22%, signal=22%	CCND2/CCR2/HDAC9/MAP3K7/KLRD1/ITGAL/IGSF6/CCL4/TRAT1/IFNGR2/RPL9/CD7/FAS/IL16/IL2RG/IL4R/CD2/TLR3/GLMN/ETS1/FLNA/LCP2/IL2RA/TAP2/RPS19/CFP/CD40LG/RIPK2/HLA-DOA/CD8B/IL15/ABCE1
CD8_CM	D28	BTM	enriched in antigen presentation (I) (M71)	12	0.378234	0.901271	0.598892	0.930165	0.941945	0.86393	655	tags=25%, list=8%, signal=23%	FAR2/ITPR3/SLC27A2
CD8_CM	D28	Hallmark	HALLMARK_PROTEIN_SECRETION	60	-0.256947	-0.918116	0.616548	0.930165	0.827936	0.86393	1861	tags=25%, list=23%, signal=19%	M6PR/GNAS/TPD52/YKT6/RAB2A/DST/IGF2R/ARFGAP3/CLTC/ICA1/LMAN1/VAMP4/BNIP3/NAPG/ARCN1
CD8_CM	D28	BTM	mitotic cell division (M6)	12	-0.353522	-0.8679	0.638499	0.930165	0.941945	0.86393	1413	tags=25%, list=18%, signal=21%	CENPE/NUF2/CENPK
CD8_CM	D28	BTM	NK cell surface signature (S1)	25	0.305966	0.877464	0.649705	0.930165	0.941945	0.86393	1817	tags=32%, list=23%, signal=25%	ELOVL6/GPR114/HAVCR2/GPR82/KLRF1/PTGDR/TGFBR3/ENPP5
CD8_CM	D28	BTM	chaperonin mediated protein folding (I) (M204.0)	10	0.378141	0.856798	0.652902	0.930165	0.941945	0.86393	2680	tags=60%, list=34%, signal=40%	CCT4/FBXW2/HSPD1/CCT8/CCT3/CCT6A
CD8_CM	D28	BTM	enriched in antigen presentation (II) (M95.0)	19	-0.313176	-0.867215	0.653259	0.930165	0.941945	0.86393	1640	tags=47%, list=21%, signal=38%	PTPRC/ITGAM/AIF1/ITGB2/HLA-DMA/FYB/ITGA4/HLA-DPB1/HLA-DRB1
CD8_CM	D28	BTM	mismatch repair (I) (M22.0)	19	-0.310158	-0.858857	0.665304	0.930165	0.941945	0.86393	601	tags=42%, list=8%, signal=39%	MSH2/GMNN/TOPBP1/SMC1A/FIGNL1/RPA3/MCM6/CENPK
CD8_CM	D28	Hallmark	HALLMARK_PEROXISOME	60	0.255531	0.882648	0.678844	0.930165	0.849668	0.86393	1097	tags=20%, list=14%, signal=17%	EPHX2/PEX11B/PEX11A/HSD17B11/CADM1/CNBP/CLN8/SLC27A2/ABCC5/CLN6/FDPS/CRAT
CD8_CM	D28	BTM	blood coagulation (M11.1)	15	0.333994	0.841083	0.679849	0.930165	0.941945	0.86393	1116	tags=20%, list=14%, signal=17%	SYK/SLC16A3/FCER1G
CD8_CM	D28	BTM	cell adhesion (GO) (M117)	16	-0.319952	-0.844047	0.682177	0.930165	0.941945	0.86393	2516	tags=50%, list=31%, signal=34%	CD6/PSTPIP1/SPOCK2/PTPRC/ZAP70/CD300A/CXCR3/CORO1A
CD8_CM	D28	Hallmark	HALLMARK_APOPTOSIS	90	0.241278	0.88921	0.694647	0.930165	0.849668	0.86393	1446	tags=23%, list=18%, signal=19%	MGMT/CCND2/ROCK1/PAK1/TXNIP/IER3/PSEN2/CD14/CLU/BIRC3/VDAC2/FAS/GCH1/RARA/TIMP2/PTK2/CD2/RELA/LEF1/CDC25B/TSPO
CD8_CM	D28	Hallmark	HALLMARK_IL2_STAT5_SIGNALING	115	0.234195	0.895715	0.7056	0.930165	0.849668	0.86393	1715	tags=25%, list=21%, signal=20%	CCND2/UMPS/LRRC8C/RNH1/PIM1/SERPINB6/CISH/GBP4/SNX14/PRAF2/SH3BGRL2/PLAGL1/FURIN/P2RX4/NDRG1/IL4R/HOPX/ALCAM/CKAP4/GLIPR2/ITGAE/CTSZ/IL2RA/PNP/CCNE1/GALM/FLT3LG/TRAF1/CD44
CD8_CM	D28	Hallmark	HALLMARK_IL6_JAK_STAT3_SIGNALING	43	0.26505	0.8566	0.709235	0.930165	0.849668	0.86393	1751	tags=33%, list=22%, signal=26%	IL9R/PIM1/IFNGR2/CD14/ACVR1B/FAS/IL2RG/IL4R/PTPN2/IL2RA/PTPN1/CSF3R/CD44/CBL
CD8_CM	D28	BTM	T cell activation (I) (M7.1)	37	0.268824	0.846036	0.718501	0.930165	0.941945	0.86393	1293	tags=19%, list=16%, signal=16%	IKZF1/SLAMF1/ITPR3/IL7R/CD7/CD2/LEF1
CD8_CM	D28	Hallmark	HALLMARK_P53_PATHWAY	107	0.232865	0.881256	0.723331	0.930165	0.849668	0.86393	1371	tags=21%, list=17%, signal=18%	CCND2/PMM1/PERP/GLS2/TXNIP/IER3/VAMP8/RHBDF2/FAM162A/CD82/HEXIM1/ACVR1B/ISCU/ABCC5/TAX1BP3/FAS/RPS12/NDRG1/PPM1D/TP53/FUCA1/SP1/ABAT
CD8_CM	D28	BTM	T cell activation (II) (M7.3)	24	-0.279965	-0.823865	0.734188	0.930165	0.941945	0.86393	2084	tags=42%, list=26%, signal=31%	LCK/PTPRCAP/STAT4/CCL5/CD3D/ZAP70/PTPN7/IL18R1/CXCR3/SLAMF7
CD8_CM	D28	BTM	mitotic cell cycle - DNA replication (M4.4)	11	-0.334033	-0.799024	0.734603	0.930165	0.941945	0.86393	280	tags=18%, list=4%, signal=18%	MCM6/MCM5
CD8_CM	D28	Hallmark	HALLMARK_CHOLESTEROL_HOMEOSTASIS	44	0.258006	0.839336	0.7412	0.930165	0.849668	0.86393	1287	tags=20%, list=16%, signal=17%	CYP51A1/ERRFI1/GNAI1/CLU/ANXA5/LGMN/FDPS/ALCAM/MVD
CD8_CM	D28	BTM	enriched in T cells (I) (M7.0)	42	0.257815	0.829118	0.756522	0.930165	0.941945	0.86393	2447	tags=40%, list=31%, signal=28%	IL7R/TRAT1/KLRB1/CD7/GIMAP7/CD2/LEF1/ETS1/GNLY/MAL/FLT3LG/UBASH3A/RASGRP1/GIMAP6/PRF1/TIGIT/CD96
CD8_CM	D28	Hallmark	HALLMARK_APICAL_SURFACE	16	0.308839	0.789564	0.761144	0.930165	0.851756	0.86393	2528	tags=56%, list=32%, signal=39%	AFAP1L2/ADAM10/IL2RG/FLOT2/MAL/HSPB1/NCOA6/GSTM3/MDGA1
CD8_CM	D28	BTM	Naive B cell surface signature (S8)	13	-0.311471	-0.779125	0.768856	0.930165	0.941945	0.86393	1912	tags=54%, list=24%, signal=41%	FCRL3/GABBR1/CD37/HLA-DMA/SLC24A1/CXCR4/PPAPDC1B
CD8_CM	D28	BTM	E2F1 targets (Q3) (M10.0)	19	0.292414	0.780755	0.773772	0.930165	0.941945	0.86393	312	tags=11%, list=4%, signal=10%	ARID4A/RFC1
CD8_CM	D28	Hallmark	HALLMARK_UV_RESPONSE_DN	57	-0.233993	-0.830267	0.795599	0.930165	0.869608	0.86393	828	tags=12%, list=10%, signal=11%	PDLIM5/RUNX1/ICA1/INPP4B/GRK5/ATXN1/MAP2K5
CD8_CM	D28	BTM	E2F1 targets (Q4) (M10.1)	10	0.328403	0.744101	0.799429	0.930165	0.941945	0.86393	1791	tags=30%, list=22%, signal=23%	KNTC1/SLBP/RANBP1
CD8_CM	D28	BTM	cell cycle (III) (M103)	29	0.263401	0.78396	0.802315	0.930165	0.941945	0.86393	1982	tags=34%, list=25%, signal=26%	RBL2/CCNB1/E2F2/E2F5/ATR/RBL1/CCNE1/CDC7/CDK4/MCM3
CD8_CM	D28	BTM	KLF12 targets network (M32.3)	10	-0.311498	-0.726598	0.812092	0.930165	0.941945	0.86393	1916	tags=40%, list=24%, signal=30%	HGS/NBEAL2/GNB2/CORO1A
CD8_CM	D28	Hallmark	HALLMARK_MYC_TARGETS_V2	39	0.250318	0.793599	0.814599	0.930165	0.870139	0.86393	752	tags=13%, list=9%, signal=12%	IPO4/AIMP2/UTP20/GRWD1/TBRG4
CD8_CM	D28	BTM	T cell differentiation (Th2) (M19)	12	-0.291981	-0.716815	0.831411	0.930165	0.941945	0.86393	2084	tags=42%, list=26%, signal=31%	LCK/IL32/PKIA/GZMK/LAT
CD8_CM	D28	Hallmark	HALLMARK_INFLAMMATORY_RESPONSE	78	0.223615	0.805419	0.850589	0.930165	0.888393	0.86393	1370	tags=21%, list=17%, signal=17%	SLAMF1/FPR1/KCNA3/RAF1/GPR183/IL7R/IFNGR2/CD82/CD14/ACVR1B/GCH1/P2RX4/IL4R/TLR3/RELA/LCP2
CD8_CM	D28	BTM	nuclear pore complex (M106.0)	12	-0.284662	-0.698847	0.855945	0.930165	0.941945	0.86393	1904	tags=42%, list=24%, signal=32%	NUP37/NUP107/XPO1/NUP62/RAN
CD8_CM	D28	BTM	intracellular transport (M147)	12	0.291429	0.694427	0.857825	0.930165	0.941945	0.86393	219	tags=8%, list=3%, signal=8%	ZFYVE16
CD8_CM	D28	BTM	T cell activation (III) (M7.4)	11	-0.286256	-0.684738	0.862222	0.930165	0.941945	0.86393	259	tags=18%, list=3%, signal=18%	LCK/CAMK4
CD8_CM	D28	BTM	translation initiation factor 3 complex (M245)	10	0.301062	0.682152	0.865271	0.930165	0.941945	0.86393	2283	tags=40%, list=29%, signal=29%	FBL/EIF3E/UXT/EEF1B2
CD8_CM	D28	BTM	transcription elongation, RNA polymerase II (M234)	10	0.299091	0.677686	0.869267	0.930165	0.941945	0.86393	1550	tags=30%, list=19%, signal=24%	NDUFB11/POLR2L/POLR2I
CD8_CM	D28	BTM	B cell surface signature (S2)	27	0.248185	0.725236	0.871814	0.930165	0.941945	0.86393	2530	tags=52%, list=32%, signal=36%	CR2/NLGN4Y/FAM26F/BTLA/CXCR5/CD52/SGCE/HLA-DOA/TMEM156/IL5RA/SEMA4B/GP5/HLA-DPA1/CELSR1
CD8_CM	D28	BTM	Monocyte surface signature (S4)	39	0.236587	0.750068	0.872628	0.930165	0.941945	0.86393	1299	tags=23%, list=16%, signal=19%	CCR2/DYSF/FPR1/FCGR2A/SLC16A3/TLR5/SPNS1/EMR1/MBOAT7
CD8_CM	D28	BTM	immune activation - generic cluster (M37.0)	99	-0.209744	-0.816863	0.87619	0.930165	0.941945	0.86393	1076	tags=17%, list=13%, signal=15%	CD9/NACC2/DBF4/EMILIN2/CHI3L2/LY96/S100A8/AMICA1/NCAPD2/SLC40A1/LAT/SLC19A2/TSPAN2/PPIL4/CAMK4/FAM49A/FAM105A
CD8_CM	D28	BTM	enriched in NK cells (II) (M61.0)	11	0.283719	0.660953	0.885162	0.930165	0.941945	0.86393	1132	tags=27%, list=14%, signal=23%	KLRB1/CD7/KLRF1
CD8_CM	D28	BTM	enriched in NK cells (III) (M157)	11	0.282708	0.658597	0.887626	0.930165	0.941945	0.86393	2431	tags=45%, list=30%, signal=32%	CCL4/CD7/RASGRP1/GIMAP6/TIGIT
CD8_CM	D28	BTM	proteasome (M226)	10	-0.278035	-0.64854	0.889614	0.930165	0.941945	0.86393	1904	tags=60%, list=24%, signal=46%	PSMC2/PSMA5/PSMA3/NUP37/POLR2K/RAN
CD8_CM	D28	Hallmark	HALLMARK_ADIPOGENESIS	103	-0.206701	-0.811533	0.891082	0.930165	0.910453	0.86393	1327	tags=17%, list=17%, signal=14%	LIPE/IDH3G/BCKDHA/PIM3/CD36/DNAJB9/MTCH2/NDUFS3/ALDOA/ARL4A/AGPAT3/SLC1A5/DDT/PDCD4/PHYH/RIOK3/UBC
CD8_CM	D28	BTM	enriched in monocytes (IV) (M118.0)	31	-0.226907	-0.708492	0.913827	0.940811	0.943295	0.873818	2126	tags=45%, list=27%, signal=33%	TNFSF13B/CTSS/RNASE6/AGPAT9/MYO1F/DOCK5/HLA-DMB/TNFRSF1B/PGD/NACC2/EMILIN2/LY96/AMICA1/MPP1
NK_CD16hi	D28	BTM	enriched in NK cells (I) (M7.2)	45	0.403505	1.33283	0.0777862	0.343556	0.353279	0.297953	1518	tags=24%, list=14%, signal=21%	PTGDR/KLRC1/ITK/GIMAP7/GZMM/RORA/KLRK1/KLRB1/PLEKHF1/MYBL1/KLRD1
CD8_CM	D28	BTM	regulation of antigen presentation and immune response (M5.0)	47	0.207263	0.682709	0.950811	0.961247	0.964203	0.892799	1981	tags=30%, list=25%, signal=23%	SYK/PAK1/MAPK14/TRAT1/TLR5/FCER1G/CARD11/LCP2/BTLA/HLA-DOA/UBASH3A/MEF2C/CTSH/TLR1
CD8_CM	D28	Hallmark	HALLMARK_NOTCH_SIGNALING	16	0.234127	0.598558	0.953169	0.961247	0.953169	0.892799	1744	tags=31%, list=22%, signal=24%	PSEN2/PSENEN/CUL1/DTX1/SAP30
CD8_CM	D28	BTM	T cell surface signature (S0)	17	0.213609	0.554381	0.974672	0.974672	0.974672	0.905268	1653	tags=29%, list=21%, signal=23%	CD2/NPDC1/TMEM106C/MAL/FLT3LG
CD8_EM	D1	Hallmark	HALLMARK_MYC_TARGETS_V1	96	-0.499821	-1.91726	0.000205255	0.0240148	0.0100575	0.0233342	1331	tags=38%, list=18%, signal=31%	KPNB1/TFDP1/ILF2/SRPK1/MCM6/YWHAQ/HNRNPU/HNRNPA2B1/RUVBL2/PPIA/SNRPA/LDHA/HNRNPC/RAD23B/RPS2/PSMD8/NCBP2/PSMA7/SSB/SNRPA1/COX5A/PRDX4/CCT3/SSBP1/AP3S1/MCM4/GSPT1/YWHAE/CCT2/HSP90AB1/SNRPD3/RAN/NOLC1/UBE2L3/RNPS1/APEX1
CD8_EM	D1	Hallmark	HALLMARK_INTERFERON_GAMMA_RESPONSE	133	-0.37061	-1.4955	0.00406752	0.23795	0.0996543	0.231206	1820	tags=36%, list=25%, signal=28%	NAMPT/ITGB7/NMI/STAT2/SAMD9L/PSMB2/PSME1/PSMB8/BST2/IFIT3/CASP7/RBCK1/PSME2/TNFSF10/FGL2/PSMB9/NFKB1/HLA-B/CD74/IFITM2/MT2A/PARP14/EPSTI1/STAT1/EIF2AK2/B2M/TNFAIP3/CASP4/SAMHD1/IRF1/PIM1/APOL6/MTHFD2/ISG15/IL7/NLRC5/LY6E/PTPN1/TRAFD1/FAS/RNF31/TAPBP/PLSCR1/HLA-G/IRF9/PFKP/ST3GAL5/XAF1
CD8_EM	D1	Hallmark	HALLMARK_OXIDATIVE_PHOSPHORYLATION	97	-0.392336	-1.50884	0.00696293	0.249038	0.104298	0.24198	2033	tags=42%, list=28%, signal=31%	COX7A2/CYB5A/NDUFS7/ATP6V1E1/POR/UQCRC2/COX6C/ETFA/COX8A/NDUFB3/GPX4/COX7C/CASP7/HSPA9/ACADVL/COX6A1/OAT/SDHB/CYCS/LDHB/NDUFB2/FH/TOMM22/NQO2/IDH2/TCIRG1/NDUFA8/BAX/LDHA/COX15/SLC25A6/ETFDH/NDUFA7/UQCRFS1/NDUFB1/ECH1/COX5A/TIMM9/CS/COX6B1/DLD
CD8_EM	D1	Hallmark	HALLMARK_INTERFERON_ALPHA_RESPONSE	71	-0.421923	-1.53787	0.00949432	0.249038	0.104298	0.24198	1746	tags=38%, list=24%, signal=29%	NMI/IFITM1/STAT2/SAMD9L/PSME1/PSMB8/BST2/IFIT3/PSME2/PSMB9/CD74/IFITM2/PARP14/EPSTI1/EIF2AK2/GBP2/B2M/IRF1/CSF1/ISG15/IL7/LY6E/TRAFD1/RNF31/PLSCR1/PARP9/IRF9
CD8_EM	D1	Hallmark	HALLMARK_IL6_JAK_STAT3_SIGNALING	43	-0.481929	-1.59346	0.0106427	0.249038	0.104298	0.24198	1250	tags=49%, list=17%, signal=41%	CD38/IFNGR1/CD9/STAT2/TGFB1/PTPN11/IFNAR1/LEPR/IL1B/STAT1/IL2RA/TYK2/IRF1/PIM1/CSF1/LTB/IL7/PTPN1/FAS/IRF9/IL17RA
CD8_EM	D1	Hallmark	HALLMARK_FATTY_ACID_METABOLISM	71	-0.410179	-1.49507	0.0138287	0.269659	0.112934	0.262017	1195	tags=28%, list=16%, signal=24%	ALDH9A1/ACSS1/REEP6/FH/ADSL/S100A10/ACAT2/LDHA/NBN/GABARAPL1/UGDH/ETFDH/ECH1/HSDL2/TP53INP2/MIF/FASN/UROS/APEX1/DLD
CD8_EM	D1	BTM	platelet activation (II) (M32.1)	14	-0.641969	-1.63993	0.0181131	0.302747	0.635811	0.294167	1263	tags=43%, list=17%, signal=36%	TGFB1/GNAI2/ACTN4/MAP7D1/PNPLA6/DNM2
Platelet	D1	BTM	enriched in NK cells (I) (M7.2)	14	0.466357	1.2863	0.149447	0.473249	0.328784	0.426055	232	tags=21%, list=7%, signal=20%	SAMD3/SLAMF7/STAT4
CD8_EM	D1	BTM	respiratory electron transport chain (mitochondrion) (M219)	11	-0.66133	-1.57991	0.0280505	0.364656	0.635811	0.354322	1882	tags=73%, list=26%, signal=54%	UQCRC2/COX6C/COX8A/COX7C/COX6A1/UQCRFS1/COX5A/COX6B1
CD8_EM	D1	BTM	platelet activation (I) (M32.0)	14	-0.577415	-1.47502	0.0547373	0.523507	0.645204	0.508671	2429	tags=64%, list=33%, signal=43%	ACAP1/ZYX/PPP1CA/POR/APEH/TGFB1/GNAI2/ACTN4/CCDC22
CD8_EM	D1	Hallmark	HALLMARK_REACTIVE_OXYGEN_SPECIES_PATHWAY	25	-0.489808	-1.44116	0.0598514	0.523507	0.329566	0.508671	1264	tags=44%, list=17%, signal=37%	GSR/HMOX2/PDLIM1/PRDX2/LAMTOR5/ERCC2/LSP1/PRDX4/PRNP/MSRA/PFKP
CD8_EM	D1	Hallmark	HALLMARK_MTORC1_SIGNALING	113	-0.326592	-1.28298	0.0617943	0.523507	0.329566	0.508671	1008	tags=29%, list=14%, signal=26%	GLA/FGL2/HSPA5/HSPA9/SLC1A4/GSR/ITGB2/PSMG1/PPIA/ACTR3/CALR/PITPNB/EDEM1/HSPA4/HSP90B1/LDHA/QDPR/MTHFD2/CYP51A1/GSK3B/TPI1/ENO1/PDK1/SERP1/BHLHE40/SCD/GOT1/SC5D/MCM4/ARPC5L/NUFIP1/GAPDH/RAB1A
CD8_EM	D1	BTM	chaperonin mediated protein folding (I) (M204.0)	11	-0.61465	-1.46839	0.063314	0.523507	0.645204	0.508671	362	tags=36%, list=5%, signal=35%	CCT8/CCT3/SSBP1/CCT2
CD8_EM	D1	Hallmark	HALLMARK_CHOLESTEROL_HOMEOSTASIS	39	-0.425142	-1.37583	0.0634728	0.523507	0.329566	0.508671	726	tags=21%, list=10%, signal=19%	ACAT2/CYP51A1/ECH1/SCD/FDPS/SC5D/FASN/PLSCR1
CD8_EM	D1	Hallmark	HALLMARK_COAGULATION	41	0.423334	1.37457	0.0672584	0.523507	0.329566	0.508671	1428	tags=32%, list=19%, signal=26%	FURIN/GP1BA/CTSH/FYN/PDGFB/PLEK/SERPINA1/LGMN/GSN/SIRT2/CAPN5/DUSP14/PRSS23
CD8_EM	D1	BTM	mismatch repair (I) (M22.0)	10	-0.622577	-1.44704	0.0742007	0.523507	0.645204	0.508671	1247	tags=70%, list=17%, signal=58%	SMC1A/PRIM1/MCM6/CHEK1/CENPK/SSBP1/TMPO
CD8_EM	D1	BTM	enriched in neutrophils (I) (M37.1)	11	0.609431	1.43654	0.0778288	0.523507	0.645204	0.508671	490	tags=36%, list=7%, signal=34%	CXCR1/RGL4/VNN2/FCGR3A
CD8_EM	D1	BTM	regulation of signal transduction (M3)	16	-0.534103	-1.41603	0.0805396	0.523507	0.645204	0.508671	1439	tags=50%, list=20%, signal=40%	CSF1R/C5AR1/ENG/TIAM2/UBASH3A/SULF2/NOD2/LYN
CD8_EM	D1	BTM	cell cycle and transcription (M4.0)	129	0.310725	1.2399	0.0853946	0.525851	0.645204	0.510948	997	tags=22%, list=14%, signal=20%	RAD51AP1/FCGRT/CD93/RNF130/PRC1/TK1/FCER1G/PLK4/NCAPH/GINS4/FES/CTSH/SIGLEC7/DAPK1/TOP2A/SERPINA1/CKS2/CD14/SECTM1/AOAH/AIF1/NUSAP1/LILRA1/FANCI/CEBPA/MARCKS/CHAC2/SIRPA/DEPDC1B
CD8_EM	D1	Hallmark	HALLMARK_G2M_CHECKPOINT	99	-0.319291	-1.2325	0.101325	0.592752	0.451358	0.575954	1883	tags=37%, list=26%, signal=28%	CDC25B/NUMA1/ATF5/CENPE/MKI67/FANCC/BCL3/MYC/TGFB1/AMD1/ARID4A/CTCF/HSPA8/KPNB1/TFDP1/SLC7A1/MT2A/SMC1A/SLC12A2/MCM6/HNRNPU/NASP/CHEK1/SRSF10/TPX2/CDKN3/CHAF1A/RAD23B/KATNA1/SLC38A1/UPF1/SS18/GSPT1/STMN1/TMPO/NOLC1/HIRA
CD8_EM	D1	BTM	T cell activation (IV) (M52)	10	0.598777	1.37881	0.123086	0.664007	0.801059	0.645189	825	tags=50%, list=11%, signal=44%	XCL1/GATA3/LPXN/CD5/UNC93B1
CD8_EM	D1	BTM	immune activation - generic cluster (M37.0)	114	0.305339	1.19417	0.132565	0.664007	0.801059	0.645189	1330	tags=26%, list=18%, signal=22%	CXCR2/CD72/ATP8B4/RUNX2/RGL4/LAT2/PCBP3/VNN2/FCGR3A/RAD54B/SLC19A2/TUBG1/FAM43A/CAMK4/TMEM176B/GSN/UPP1/SIGLEC9/ITGAM/SIRPB1/SMC4/GRAP2/SLC40A1/MCTP1/GNAI1/NCAPD3/BCL11B/RAB32/FAM49A/IL18RAP
CD8_EM	D1	Hallmark	HALLMARK_DNA_REPAIR	71	-0.335357	-1.22235	0.139319	0.664007	0.500559	0.645189	1639	tags=31%, list=22%, signal=24%	GTF3C5/GPX4/REV3L/GUK1/NUDT21/POLR2A/RNMT/MPC2/PRIM1/POLR2E/ADA/DDB2/POLH/NME4/RRM2B/NT5C/NCBP2/ERCC2/POLL/ZNF707/APRT/FEN1
CD8_EM	D1	BTM	inflammasome receptors and signaling (M53)	10	-0.572727	-1.33118	0.141363	0.664007	0.801059	0.645189	948	tags=40%, list=13%, signal=35%	BIRC2/TNFAIP3/CARD9/NOD2
CD8_EM	D1	Hallmark	HALLMARK_HYPOXIA	77	-0.324822	-1.20133	0.148997	0.664007	0.500559	0.645189	1581	tags=35%, list=22%, signal=28%	PFKL/B3GALT6/HSPA5/ERRFI1/PFKFB3/MT2A/RRAGD/UGP2/JMJD6/TNFAIP3/BCL2/NAGK/PIM1/EFNA1/TGFBI/MYH9/LDHA/NEDD4L/TPI1/ENO1/PDK1/BHLHE40/MIF/KLF6/GAPDH/HK1/PFKP
CD8_EM	D1	Hallmark	HALLMARK_UNFOLDED_PROTEIN_RESPONSE	64	-0.340184	-1.21781	0.149015	0.664007	0.500559	0.645189	1497	tags=36%, list=20%, signal=29%	HSPA5/HSPA9/NFYA/SLC1A4/DCP1A/CNOT2/DDX10/ZBTB17/SHC1/ATF4/RPS14/EEF2/CALR/TUBB2A/SRPRB/EDEM1/GOSR2/SPCS1/DNAJB9/HSP90B1/MTHFD2/SERP1/NOLC1
CD8_EM	D1	Hallmark	HALLMARK_ALLOGRAFT_REJECTION	117	-0.296575	-1.17079	0.153232	0.664007	0.500559	0.645189	1506	tags=26%, list=20%, signal=21%	ITGAL/TAP2/HLA-E/HLA-DRA/CD74/TRAF2/ITK/ITGB2/IL1B/STAT1/GBP2/B2M/IL2RA/CSF1/LTB/CD28/IL7/MRPL3/MAP3K7/EIF5A/TLR6/FAS/PRKCB/CD7/LCK/TAPBP/TIMP1/CCND2/HLA-G/HLA-DOA/LYN
CD8_EM	D1	BTM	enriched in monocytes (II) (M11.0)	89	0.312921	1.1761	0.168161	0.696429	0.836508	0.676692	1076	tags=22%, list=15%, signal=19%	FCGRT/CD93/RNF130/FCER1G/LAT2/FES/CTSH/VNN2/SIGLEC7/SERPINA1/CD14/SECTM1/AOAH/AIF1/LILRA1/CEBPA/SIRPA/SIGLEC9/ITGAM/SIRPB1
CD8_EM	D1	BTM	myeloid cell enriched receptors and transporters (M4.3)	13	0.517134	1.2723	0.176139	0.696429	0.836508	0.676692	2073	tags=62%, list=28%, signal=44%	SIGLEC7/CD14/SECTM1/LILRA1/KCTD12/IGSF6/AMICA1/MPEG1
CD8_EM	D1	Hallmark	HALLMARK_UV_RESPONSE_DN	56	0.34325	1.18945	0.180293	0.696429	0.552146	0.676692	1132	tags=25%, list=15%, signal=21%	SPOP/GCNT1/CDKN1B/MTA1/MT1E/FYN/AGGF1/PDGFRB/SRI/RUNX1/SYNE1/WDR37/MIOS/PTPRM
CD8_EM	D1	BTM	E2F1 targets (Q3) (M10.0)	13	-0.499458	-1.25465	0.184524	0.696429	0.836508	0.676692	249	tags=54%, list=3%, signal=52%	EZH2/ATAD2/ARID4A/MCM6/MCM4/STMN1/RFC1
CD8_EM	D1	Hallmark	HALLMARK_MYOGENESIS	67	-0.320426	-1.15639	0.205322	0.731933	0.589639	0.71119	788	tags=22%, list=11%, signal=20%	BAG1/OCEL1/COL6A2/MYH9/MYOM1/TPM3/LSP1/PRNP/BHLHE40/SCD/FDPS/PTP4A3/MYO1C/MEF2D/AGL
CD8_EM	D1	BTM	chemokines and inflammatory molecules in myeloid cells (M86.0)	10	0.539049	1.24127	0.211573	0.731933	0.839422	0.71119	188	tags=20%, list=3%, signal=20%	CCL4/TRAF1
CD8_EM	D1	BTM	MHC-TLR7-TLR8 cluster (M146)	13	-0.487728	-1.22518	0.212698	0.731933	0.839422	0.71119	1474	tags=77%, list=20%, signal=62%	HLA-DPB1/HLA-DQB1/HLA-A/HLA-DPA1/HLA-C/HLA-B/HLA-E/HLA-DRA/CD74/HLA-G
CD8_EM	D1	BTM	mitochondrial cluster (M235)	11	-0.507612	-1.21268	0.2222	0.741007	0.839422	0.720007	1090	tags=45%, list=15%, signal=39%	HIBADH/POP5/DNAJA3/NDUFA8/ALG8
CD8_EM	D1	Hallmark	HALLMARK_IL2_STAT5_SIGNALING	119	-0.280148	-1.10936	0.232425	0.741007	0.589639	0.720007	1292	tags=26%, list=18%, signal=22%	RRAGD/CYFIP1/CTLA4/COL6A1/TIAM1/NFKBIZ/ST3GAL4/BCL2/RHOB/IL2RA/PIM1/CSF1/GLIPR2/LTB/BCL2L1/GABARAPL1/PHTF2/F2RL2/LRIG1/FLT3LG/PRNP/GALM/BHLHE40/TNFRSF4/AMACR/KLF6/DENND5A/MYO1C/P2RX4/PLSCR1/CCND2
CD8_EM	D1	Hallmark	HALLMARK_APOPTOSIS	88	-0.294768	-1.11449	0.23986	0.741007	0.589639	0.720007	1120	tags=24%, list=15%, signal=20%	IL1B/CFLAR/BIK/CASP4/GPX1/RHOB/BMF/HSPB1/IRF1/SATB1/BAX/BCL2L1/KRT18/FAS/MADD/SC5D/TIMP1/CCND2/SMAD7/MCL1/GADD45A
CD8_EM	D1	Hallmark	HALLMARK_EPITHELIAL_MESENCHYMAL_TRANSITION	60	-0.320109	-1.13275	0.240669	0.741007	0.589639	0.720007	945	tags=20%, list=13%, signal=18%	TNFAIP3/RHOB/VCAN/FSTL3/COL6A2/TGFBI/IGFBP4/FBLN2/SGCB/FAS/TIMP1/GADD45A
CD8_EM	D1	Hallmark	HALLMARK_KRAS_SIGNALING_UP	73	0.305255	1.111	0.257537	0.772612	0.600921	0.750716	1422	tags=25%, list=19%, signal=20%	GALNT3/HDAC9/AVL9/TRAF1/FCER1G/PRDM1/LAT2/PRKG2/FLT4/EMP1/TMEM176B/CBX8/TNFRSF1B/CMKLR1/DOCK2/SCN1B/AKT2/IRF8
CD8_EM	D1	BTM	enriched in myeloid cells and monocytes (M81)	14	0.459728	1.15284	0.283447	0.829083	0.957573	0.805587	1887	tags=43%, list=26%, signal=32%	FCER1G/CD14/MARCKS/FKBP1B/SNCA/HHEX
CD8_EM	D1	BTM	T cell differentiation via ITK and PKC (M18)	11	-0.476694	-1.13882	0.300541	0.857641	0.957573	0.833336	1566	tags=45%, list=21%, signal=36%	ITM2A/ITK/BCL2/SIRPG/SPOCK2
CD8_EM	D1	BTM	transmembrane transport (II) (M191)	10	0.483197	1.11266	0.333864	0.888429	0.957573	0.863251	601	tags=20%, list=8%, signal=18%	SPNS3/SLC19A2
CD8_EM	D1	BTM	T cell differentiation (Th2) (M19)	13	-0.436625	-1.09681	0.33869	0.888429	0.957573	0.863251	1751	tags=54%, list=24%, signal=41%	DPP4/ITM2A/IL32/UBASH3A/GPR171/CD28/LCK
CD8_EM	D1	Hallmark	HALLMARK_ADIPOGENESIS	84	-0.281559	-1.0544	0.345432	0.888429	0.744154	0.863251	751	tags=35%, list=10%, signal=31%	ELOVL6/PDCD4/IFNGR1/PREB/BAZ2A/POR/COX8A/GPX4/PFKL/UBQLN1/VEGFB/SLC27A1/PFKFB3/COX6A1/SDHB/RIOK3/REEP6/DNAJB9/QDPR/STOM/COQ9/ECH1/UBC/MAP4K3/CS/RTN3/GADD45A/DLD/ESRRA
CD8_EM	D1	BTM	TLR and inflammatory signaling (M16)	17	0.413905	1.0864	0.347581	0.888429	0.957573	0.863251	367	tags=12%, list=5%, signal=11%	CXCR2/FES
CD8_EM	D1	Hallmark	HALLMARK_PI3K_AKT_MTOR_SIGNALING	52	-0.308141	-1.06075	0.349297	0.888429	0.744154	0.863251	1459	tags=31%, list=20%, signal=25%	HRAS/PTPN11/TRAF2/TIAM1/ACTR3/CALR/MAPK9/HSP90B1/MAPK8/GSK3B/CFL1/MAP3K7/PDK1/PRKCB/LCK/ARF1
CD8_EM	D1	BTM	Monocyte surface signature (S4)	38	0.327648	1.04882	0.381018	0.905532	0.957573	0.879869	1176	tags=29%, list=16%, signal=24%	FCGRT/CD93/TMEM71/ANO10/VNN2/SIGLEC9/TNFRSF1B/ITGAM/SIRPB1/SLC40A1/MCTP1
CD8_EM	D1	Hallmark	HALLMARK_TGF_BETA_SIGNALING	26	0.357761	1.04903	0.384188	0.905532	0.784383	0.879869	105	tags=8%, list=1%, signal=8%	FURIN/BCAR3
CD8_EM	D1	BTM	DC surface signature (S5)	20	0.382001	1.04751	0.39039	0.905532	0.957573	0.879869	1929	tags=50%, list=26%, signal=37%	CRIM1/CD58/EMP1/CD274/HLA-DQA1/SLC36A1/CCRL2/CD83/GPR157/SLAMF8
CD8_EM	D1	BTM	enriched in NK cells (II) (M61.0)	14	-0.413603	-1.05656	0.390525	0.905532	0.957573	0.879869	1158	tags=29%, list=16%, signal=24%	KLRB1/KIR2DL2/CD7/KIR2DL3
CD8_EM	D1	BTM	CORO1A-DEF6 network (I) (M32.2)	12	-0.430101	-1.05526	0.396879	0.905532	0.957573	0.879869	2429	tags=58%, list=33%, signal=39%	ACAP1/SH2B1/CBX4/APEH/TGFB1/AES/CCDC22
CD8_EM	D1	BTM	Naive B cell surface signature (S8)	13	0.425118	1.04591	0.402459	0.905532	0.957573	0.879869	1508	tags=38%, list=21%, signal=31%	CD72/FCRL3/SLC24A1/CCR6/HVCN1
CD8_EM	D1	Hallmark	HALLMARK_HEDGEHOG_SIGNALING	10	0.45322	1.04363	0.412607	0.910849	0.797186	0.885036	1085	tags=40%, list=15%, signal=34%	PTCH1/AMOT/NRCAM/DPYSL2
CD8_EM	D1	BTM	collagen, TGFB family et al (M77)	10	0.443887	1.02214	0.438059	0.920006	0.957573	0.893933	1287	tags=40%, list=18%, signal=33%	SEMA6A/GATA3/PDGFRB/BCL11B
CD8_EM	D1	BTM	lymphocyte generic cluster (M60)	10	0.433774	0.998853	0.464904	0.920006	0.957573	0.893933	2458	tags=70%, list=33%, signal=47%	SH2D2A/DTX3/MEF2C/CLIP4/DHCR24/CD2/ADARB1
CD8_EM	D1	Hallmark	HALLMARK_TNFA_SIGNALING_VIA_NFKB	106	-0.254517	-0.991183	0.465535	0.920006	0.797186	0.893933	1167	tags=19%, list=16%, signal=16%	IL23A/IL1B/ETS2/EIF1/CFLAR/SLC16A6/BIRC2/TNFAIP3/TUBB2A/GFPT2/RHOB/IRF1/EFNA1/CSF1/CCNL1/BHLHE40/KLF6/DENND5A/MCL1/GADD45A
CD8_EM	D1	Hallmark	HALLMARK_NOTCH_SIGNALING	13	0.402868	0.991171	0.470173	0.920006	0.797186	0.893933	1153	tags=31%, list=16%, signal=26%	DTX2/CCND1/FBXW11/LFNG
CD8_EM	D1	Hallmark	HALLMARK_GLYCOLYSIS	73	-0.27028	-0.98937	0.474594	0.920006	0.797186	0.893933	1936	tags=42%, list=26%, signal=32%	CHPF2/GMPPA/SRD5A3/PC/PMM2/QSOX1/GALE/GALK2/RBCK1/B3GALT6/HSPA5/RRAGD/ALDH9A1/PHKA2/UGP2/NASP/SLC16A3/BIK/PPIA/VCAN/TGFBI/LDHA/TPI1/MPI/ENO1/GOT1/MIF/STMN1/AGL/PFKP/DLD
CD8_EM	D1	Hallmark	HALLMARK_PROTEIN_SECRETION	43	-0.296131	-0.979137	0.486492	0.920006	0.797186	0.893933	440	tags=14%, list=6%, signal=13%	GOSR2/KRT18/ARFGAP3/ARF1/AP3S1/RAB5A
CD8_EM	D1	BTM	extracellular matrix (II) (M2.1)	10	-0.421476	-0.979629	0.491052	0.920006	0.957573	0.893933	1508	tags=40%, list=21%, signal=32%	FGL2/VCAN/COL6A2/TGFBI
CD8_EM	D1	Hallmark	HALLMARK_E2F_TARGETS	94	-0.254009	-0.971892	0.513236	0.920006	0.797186	0.893933	1147	tags=21%, list=16%, signal=18%	MCM6/NASP/EED/CHEK1/CBX5/CDKN3/PPP1R8/MTHFD2/NBN/GINS3/CCP110/PRDX4/PHF5A/MCM4/GSPT1/STMN1/TMPO/RFC1/RAN/NOLC1
CD8_EM	D1	Hallmark	HALLMARK_ESTROGEN_RESPONSE_LATE	75	0.264632	0.967336	0.516305	0.920006	0.797186	0.893933	1479	tags=25%, list=20%, signal=20%	AREG/MAPT/CKB/PLK4/CCND1/JAK1/TOP2A/SERPINA1/TOB1/AFF1/FKBP5/FLNB/WFS1/SLC29A1/TJP3/DUSP2/PRSS23/ABCA3/FAM102A
CD8_EM	D1	Hallmark	HALLMARK_PANCREAS_BETA_CELLS	10	-0.410836	-0.954899	0.520611	0.920006	0.797186	0.893933	1751	tags=30%, list=24%, signal=23%	DPP4/SRPRB/SPCS1
CD8_EM	D1	BTM	enriched in B cells (III) (M47.2)	12	-0.387673	-0.951162	0.528706	0.920006	0.957573	0.893933	536	tags=17%, list=7%, signal=15%	PAWR/HLA-DOA
CD8_EM	D1	Hallmark	HALLMARK_HEME_METABOLISM	78	-0.25599	-0.948339	0.5614	0.920006	0.803038	0.893933	1501	tags=23%, list=20%, signal=19%	DCUN1D1/TNRC6B/KHNYN/RIOK3/ARL2BP/BSG/FBXO34/YPEL5/PRDX2/RBM38/ACSL6/BTRC/FBXO9/AQP3/UROS/GDE1/SLC10A3/NFE2L1
CD8_EM	D1	BTM	mitotic cell cycle - DNA replication (M4.4)	12	-0.374077	-0.917803	0.572515	0.920006	0.957573	0.893933	1237	tags=33%, list=17%, signal=28%	PRIM1/MCM6/TPX2/MCM4
CD8_EM	D1	BTM	cell cycle (I) (M4.1)	45	-0.277628	-0.928941	0.577166	0.920006	0.957573	0.893933	1336	tags=29%, list=18%, signal=24%	FANCD2/C11orf82/ZWILCH/PRIM1/MCM6/CHEK1/TPX2/CDKN3/PRKAR2B/CENPK/MCM4/STMN1/FEN1
CD8_EM	D1	BTM	T cell surface signature (S0)	21	-0.325017	-0.9187	0.579493	0.920006	0.957573	0.893933	1566	tags=38%, list=21%, signal=30%	ITM2A/SLC37A3/LAG3/SIRPG/GPR171/CD28/FLT3LG/SLC38A1
CD8_EM	D1	Hallmark	HALLMARK_XENOBIOTIC_METABOLISM	67	0.259952	0.929155	0.596248	0.920006	0.803038	0.893933	1219	tags=21%, list=17%, signal=18%	NMT1/NDRG2/FAH/ACO2/NQO1/ARPP19/MAN1A1/LONP1/LPIN2/TMEM176B/UPP1/ACP2/TMBIM6/AKR1C3
CD8_EM	D1	Hallmark	HALLMARK_APICAL_JUNCTION	81	-0.250533	-0.932063	0.604877	0.920006	0.803038	0.893933	1621	tags=27%, list=22%, signal=21%	ATP1A3/ICAM2/EVL/TSC1/MPZL1/GAMT/HRAS/EPB41L2/GNAI2/SHC1/MAPK11/ACTN4/CLDN15/VCAN/TGFBI/MYH9/CNN2/NEXN/BAIAP2/RRAS/CD99/ADAM15
CD8_EM	D1	Hallmark	HALLMARK_BILE_ACID_METABOLISM	48	-0.270923	-0.917676	0.609741	0.920006	0.803038	0.893933	1196	tags=21%, list=16%, signal=18%	ABCA2/ALDH9A1/TFCP2L1/CROT/NEDD4/IDH2/LCK/AMACR/PXMP2/GSTK1
CD8_EM	D1	BTM	cell cycle (III) (M103)	23	-0.309642	-0.895004	0.61651	0.920006	0.957573	0.893933	1329	tags=26%, list=18%, signal=21%	TFDP1/SMC1A/MCM6/CHEK1/MCM4/RBL2
CD8_EM	D1	BTM	transcription regulation in cell development (M49)	19	-0.321703	-0.887271	0.621934	0.920006	0.957573	0.893933	187	tags=26%, list=3%, signal=26%	TYROBP/C11orf82/VCAN/STMN1/LYN
CD8_EM	D1	Hallmark	HALLMARK_MITOTIC_SPINDLE	89	-0.243215	-0.923061	0.622382	0.920006	0.803038	0.893933	1864	tags=30%, list=25%, signal=23%	NUMA1/CENPE/CAPZB/SOS1/MAPRE1/DYNC1H1/TSC1/NEDD9/EPB41L2/MYO1E/APC/CDC42/SUN2/SMC1A/ACTN4/TIAM1/TPX2/AKAP13/MID1IP1/MYH9/ARHGAP4/KATNA1/RALBP1/YWHAE/RABGAP1/RFC1/CENPJ
CD8_EM	D1	Hallmark	HALLMARK_WNT_BETA_CATENIN_SIGNALING	17	-0.329908	-0.887383	0.623562	0.920006	0.803038	0.893933	274	tags=29%, list=4%, signal=28%	HDAC2/MYC/ADAM17/AXIN2/CCND2
CD8_EM	D1	BTM	T cell differentiation (M14)	12	-0.355582	-0.872426	0.633327	0.920006	0.957573	0.893933	1326	tags=42%, list=18%, signal=34%	RASGRP1/ITK/UBASH3A/CD28/SPOCK2
CD8_EM	D1	Hallmark	HALLMARK_MYC_TARGETS_V2	28	-0.294835	-0.888892	0.639152	0.920006	0.803038	0.893933	251	tags=11%, list=3%, signal=10%	IMP4/MCM4/NOLC1
CD8_EM	D1	BTM	T & B cell development, activation (M62.0)	12	-0.352178	-0.864075	0.644129	0.920006	0.957573	0.893933	935	tags=25%, list=13%, signal=22%	UBASH3A/CD7/SCD
CD8_EM	D1	BTM	blood coagulation (M11.1)	16	-0.325911	-0.864064	0.652252	0.920006	0.957573	0.893933	366	tags=19%, list=5%, signal=18%	SLC16A3/DOK2/LYN
CD8_EM	D1	BTM	NK cell surface signature (S1)	31	0.285942	0.869344	0.668198	0.920006	0.957573	0.893933	2139	tags=45%, list=29%, signal=32%	ATP8B4/FASLG/PDGFRB/KIR3DL1/GPR114/IL18RAP/TMEM64/TGFBR3/NCAM1/PTGDR/KLRK1/IL18R1/S1PR5/NCR1
CD8_EM	D1	BTM	mitotic cell cycle in stimulated CD4 T cells (M4.5)	14	0.333854	0.837195	0.678988	0.920006	0.957573	0.893933	1101	tags=29%, list=15%, signal=24%	TOP2A/CHAC2/DEPDC1B/GRAP2
CD8_EM	D1	BTM	myeloid, dendritic cell activation via NFkB (I) (M43.0)	11	0.354016	0.834484	0.680503	0.920006	0.957573	0.893933	1864	tags=55%, list=25%, signal=41%	NFKBID/RELB/SAMSN1/CD83/VCAM1/MAP3K8
CD8_EM	D1	BTM	T cell signaling and costimulation (M44)	10	-0.359659	-0.835949	0.682888	0.920006	0.957573	0.893933	1167	tags=30%, list=16%, signal=25%	IL23A/LCP1/LCK
CD8_EM	D1	Hallmark	HALLMARK_COMPLEMENT	92	0.236903	0.896707	0.682932	0.920006	0.827725	0.893933	1342	tags=23%, list=18%, signal=19%	GP1BA/FCER1G/PSEN1/CTSH/FYN/PDGFB/PLEK/GATA3/SERPINA1/VCPIP1/LGMN/GZMB/PRSS36/KIF2A/PIK3CA/ITGAM/DOCK9/EHD1/CBLB/PIK3R5/ERAP2
CD8_EM	D1	BTM	leukocyte activation and migration (M45)	11	0.349691	0.824288	0.691878	0.920006	0.957573	0.893933	505	tags=18%, list=7%, signal=17%	FCER1G/FYN
CD8_EM	D1	Hallmark	HALLMARK_APICAL_SURFACE	22	-0.297716	-0.849685	0.692586	0.920006	0.827725	0.893933	857	tags=18%, list=12%, signal=16%	HSPB1/FLOT2/SULF2/LYN
CD8_EM	D1	BTM	regulation of antigen presentation and immune response (M5.0)	51	-0.252612	-0.867003	0.699756	0.920006	0.957573	0.893933	1380	tags=22%, list=19%, signal=18%	HLA-DRA/ITK/FYB/CTLA4/UBASH3A/MNDA/PAG1/TLR6/LCK/HLA-DOA/LYN
CD8_EM	D1	BTM	small GTPase mediated signal transduction (M215)	13	-0.327652	-0.823069	0.708532	0.920006	0.957573	0.893933	1133	tags=23%, list=15%, signal=20%	ARAP1/ARHGAP15/ARHGAP4
CD8_EM	D1	BTM	enriched in activated dendritic cells (II) (M165)	12	-0.334267	-0.82013	0.711342	0.920006	0.957573	0.893933	1799	tags=33%, list=24%, signal=25%	RBM47/IFIT3/PRKAR2B/PARP9
CD8_EM	D1	Hallmark	HALLMARK_P53_PATHWAY	88	-0.231363	-0.874763	0.736463	0.920006	0.831418	0.893933	923	tags=15%, list=13%, signal=13%	DDB2/POLH/S100A10/BAX/STOM/CCP110/TRAFD1/BAIAP2/FAS/ZMAT3/CD82/CCND2/GADD45A
CD8_EM	D1	BTM	enriched in T cells (II) (M223)	10	0.340371	0.783773	0.741897	0.920006	0.957573	0.893933	713	tags=20%, list=10%, signal=18%	CLEC2D/LRRN3
CD8_EM	D1	Hallmark	HALLMARK_INFLAMMATORY_RESPONSE	95	-0.228985	-0.877489	0.742804	0.920006	0.831418	0.893933	1746	tags=28%, list=24%, signal=22%	NMI/IFITM1/MYC/BST2/PROK2/RNF144B/TNFSF10/NFKB1/C5AR1/SLC7A1/GNAI3/IFNAR1/IL1B/EIF2AK2/IRF1/CSF1/SLC31A1/LY6E/LCK/SLC31A2/KLF6/TAPBP/CD82/NOD2/TIMP1/P2RX4/LYN
CD8_EM	D1	BTM	enriched in B cells (I) (M47.0)	17	0.305415	0.801636	0.748387	0.920006	0.957573	0.893933	491	tags=12%, list=7%, signal=11%	CD72/HLA-DOB
CD8_EM	D1	BTM	Activated (LPS) dendritic cell surface signature (S11)	14	0.315582	0.791375	0.748694	0.920006	0.957573	0.893933	790	tags=21%, list=11%, signal=19%	TMCC3/CD58/CD274
CD8_EM	D1	Hallmark	HALLMARK_PEROXISOME	49	0.248457	0.837541	0.755983	0.920006	0.831418	0.893933	1310	tags=24%, list=18%, signal=20%	PEX11A/TOP2A/EPHX2/EHHADH/BCL10/IDE/ABCC5/ESR2/ABCB9/ACOT8/HSD17B11/CTPS1
CD8_EM	D1	BTM	enriched in NK cells (receptor activation) (M61.2)	12	-0.320524	-0.78641	0.759752	0.920006	0.957573	0.893933	636	tags=42%, list=9%, signal=38%	CARD11/CD247/ITK/KIR2DL2/KIR2DL3
CD8_EM	D1	Hallmark	HALLMARK_UV_RESPONSE_UP	64	-0.236935	-0.84819	0.763547	0.920006	0.831418	0.893933	1235	tags=17%, list=17%, signal=14%	BSG/HNRNPU/NXF1/SIGMAR1/MARK2/RHOB/IRF1/CYB5R1/AQP3/LYN/FEN1
CD8_EM	D1	BTM	B cell surface signature (S2)	32	-0.26031	-0.811558	0.770604	0.920006	0.957573	0.893933	89	tags=6%, list=1%, signal=6%	HLA-DOA/TRPC1
CD8_EM	D1	Hallmark	HALLMARK_ANDROGEN_RESPONSE	48	-0.244425	-0.827923	0.78174	0.923875	0.832723	0.897692	1265	tags=21%, list=17%, signal=17%	GNAI3/GSR/PTK2B/B2M/TMEM50A/DNAJB9/INPP4B/ADAMTS1/SCD/SRF
CD8_EM	D1	BTM	Resting dendritic cell surface signature (S10)	28	-0.26118	-0.787428	0.805045	0.929222	0.957573	0.902888	1935	tags=36%, list=26%, signal=26%	IFNGR1/SRD5A3/CD9/LPCAT2/CSF1R/ENG/SLC27A3/PLXDC2/DENND1B/KMO
CD8_EM	D1	Hallmark	HALLMARK_KRAS_SIGNALING_DN	37	0.250696	0.795885	0.805257	0.929222	0.839523	0.902888	1355	tags=24%, list=18%, signal=20%	GP1BA/CHST2/SLC25A23/PLAG1/KRT1/PDK2/IDUA/LFNG/CPEB3
CD8_EM	D1	BTM	enriched in monocytes (IV) (M118.0)	26	0.262506	0.769725	0.810091	0.929222	0.957573	0.902888	17	tags=4%, list=0%, signal=4%	CXCR2
CD8_EM	D1	BTM	cell adhesion (GO) (M117)	16	-0.276407	-0.732817	0.840508	0.936365	0.957573	0.909829	916	tags=12%, list=12%, signal=11%	BCL2/SPOCK2
CD8_EM	D1	Hallmark	HALLMARK_ESTROGEN_RESPONSE_EARLY	74	0.223249	0.813871	0.842198	0.936365	0.859743	0.909829	1479	tags=26%, list=20%, signal=21%	AREG/MAPT/MYBL1/CCND1/PEX11A/SLC19A2/TOB1/ASB13/AFF1/FKBP5/FLNB/INPP5F/WFS1/BCL11B/TJP3/MED24/PRSS23/ABCA3/FAM102A
CD8_EM	D1	BTM	signaling in T cells (II) (M35.1)	10	0.300264	0.691419	0.859018	0.936365	0.957573	0.909829	641	tags=20%, list=9%, signal=18%	FASLG/GZMB
CD8_EM	D1	BTM	T cell activation and signaling (M5.1)	18	-0.264158	-0.719944	0.862655	0.936365	0.957573	0.909829	2118	tags=39%, list=29%, signal=28%	IL12RB1/CD3D/CD247/BIN2/HLA-DRA/ITK/LCK
CD8_EM	D1	Hallmark	HALLMARK_SPERMATOGENESIS	37	0.235756	0.748455	0.866985	0.936365	0.866985	0.909829	903	tags=16%, list=12%, signal=14%	NCAPH/GSTM3/PRKAR2A/IDE/CAMK4/SPATA6
CD8_EM	D1	BTM	nuclear pore complex (M106.0)	10	-0.294299	-0.684034	0.86849	0.936365	0.957573	0.909829	102	tags=40%, list=1%, signal=39%	NUP54/NUP155/NUP43/RAN
CD8_EM	D1	BTM	phosphatidylinositol signaling system (M101)	10	0.293728	0.67637	0.87234	0.936365	0.957573	0.909829	391	tags=20%, list=5%, signal=19%	SLC35A1/PIK3C3
CD8_EM	D1	BTM	CD4 T cell surface signature Th2-stimulated (S7)	10	-0.287591	-0.668444	0.881762	0.937874	0.957573	0.911294	1566	tags=40%, list=21%, signal=32%	ITM2A/SLC37A3/GPR171/CD28
CD8_EM	D1	BTM	T cell activation (II) (M7.3)	24	-0.235777	-0.687205	0.910811	0.945573	0.957573	0.918775	2420	tags=42%, list=33%, signal=28%	PTPN7/IFNG/IL12RB1/CD3D/CD247/ITK/SP140/SIRPG/GPR171/LCK
CD8_EM	D1	BTM	enriched in T cells (I) (M7.0)	49	0.21485	0.724253	0.918988	0.945573	0.957573	0.918775	1287	tags=20%, list=18%, signal=17%	XCL1/GZMH/GNLY/GATA3/GZMB/RORA/ICOS/SAMD3/ZAP70/BCL11B
CD8_EM	D1	BTM	enriched in antigen presentation (II) (M95.0)	17	0.244211	0.640992	0.926815	0.945573	0.957573	0.918775	1422	tags=24%, list=19%, signal=19%	PLEK/AIF1/ITGAM/IRF8
CD8_EM	D1	BTM	T cell activation (I) (M7.1)	41	0.217194	0.705233	0.928205	0.945573	0.957573	0.918775	1600	tags=29%, list=22%, signal=23%	SLAMF1/GATA3/CD5/CAMK4/RORA/ICOS/CCR7/ZAP70/BCL11B/TCF7/RHOH/IL7R
CD8_EM	D1	BTM	enriched for TF motif TNCATNTCCYR (M232)	10	0.26521	0.610701	0.929409	0.945573	0.957573	0.918775	820	tags=20%, list=11%, signal=18%	RAD50/TBCK
CD8_EM	D1	BTM	enriched in B cells (II) (M47.1)	14	-0.230733	-0.589414	0.955414	0.958043	0.958043	0.930892	2471	tags=57%, list=34%, signal=38%	MS4A1/CR2/PKIG/TPD52/CD79A/PLEKHG1/SP140/PAWR
CD8_EM	D1	BTM	enriched in antigen presentation (I) (M71)	10	0.241963	0.557168	0.958043	0.958043	0.958043	0.930892	1026	tags=20%, list=14%, signal=17%	HLA-DQA1/ASPH
CD8_EM	D28	Hallmark	HALLMARK_MTORC1_SIGNALING	113	-0.392621	-1.61105	0.00103341	0.120909	0.0506373	0.118571	1199	tags=31%, list=16%, signal=26%	HSPA9/ATP6V1D/CORO1A/SCD/SLC37A4/PSMC6/CFP/FGL2/GLA/HMGCR/CD9/SLC1A4/SSR1/SLC9A3R1/CYP51A1/GLRX/RAB1A/SC5D/DAPP1/ACTR3/NAMPT/GSK3B/NFIL3/PPIA/ITGB2/GAPDH/SRD5A1/STIP1/LDHA/HSPA4/IDI1/ARPC5L/SYTL2/PPA1/NFKBIB
CD8_EM	D28	Hallmark	HALLMARK_HEME_METABOLISM	78	-0.397569	-1.54451	0.0064083	0.374886	0.157003	0.367634	937	tags=22%, list=13%, signal=19%	DCAF11/NFE2L1/PRDX2/ATP6V0A1/TFDP2/BSG/SYNJ1/GDE1/YPEL5/BTRC/ARL2BP/CROCCP2/SLC10A3/CDR2/ACSL6/RBM38/DCUN1D1
CD8_EM	D28	Hallmark	HALLMARK_EPITHELIAL_MESENCHYMAL_TRANSITION	60	-0.414167	-1.53187	0.011611	0.45283	0.189647	0.444071	1383	tags=38%, list=19%, signal=31%	DAB2/IL15/SAT1/FLNA/LGALS1/SPARC/IL32/TIMP1/RHOB/WIPF1/PLAUR/EMP3/CAPG/SGCB/VIM/TGFBR3/FAS/VCAN/TNFAIP3/GADD45A/PCOLCE/TPM4/TGFB1
CD8_EM	D28	BTM	respiratory electron transport chain (mitochondrion) (M219)	11	-0.683449	-1.67322	0.0175772	0.514133	0.884303	0.504188	1553	tags=55%, list=21%, signal=43%	CYC1/COX8A/UQCRFS1/UQCRC2/COX6B1/COX5A
CD8_EM	D28	Hallmark	HALLMARK_INTERFERON_GAMMA_RESPONSE	133	-0.315632	-1.32749	0.0268798	0.525828	0.264263	0.515657	1762	tags=35%, list=24%, signal=27%	IL7/ST8SIA4/GBP4/B2M/PSMB2/HLA-B/ST3GAL5/MX1/NFKBIA/MTHFD2/TAPBP/IFI44/APOL6/IL15/ISG15/PTPN1/SAMHD1/CD74/PSME2/DDX60/CD40/LGALS3BP/RNF31/EPSTI1/FGL2/LCP2/PTPN6/IRF4/UBE2L6/CD69/CASP3/P2RY14/FAS/IFI44L/TNFAIP3/CD38/NAMPT/PLSCR1/IRF9/ISOC1/BANK1/HLA-G/ADAR/LAP3/NLRC5/XAF1
CD8_EM	D28	Hallmark	HALLMARK_MYC_TARGETS_V1	96	-0.341103	-1.36678	0.0269656	0.525828	0.264263	0.515657	1132	tags=21%, list=15%, signal=18%	PABPC4/PSMC6/HSP90AB1/RNPS1/APEX1/RUVBL2/SNRPA/RAD23B/PSMD8/PRDX4/NCBP2/SRSF2/PSMA7/PPIA/RAN/LDHA/SNRPD3/COX5A/UBE2L3/SNRPA1
CD8_EM	D28	BTM	platelet activation (II) (M32.1)	14	-0.592794	-1.55077	0.0385084	0.559581	0.884303	0.548757	1899	tags=71%, list=26%, signal=53%	ZYX/PFN1/ACTN4/DNM2/EHMT2/GNAI2/FLNA/PKN1/NBEAL2/TGFB1
CD8_EM	D28	Hallmark	HALLMARK_OXIDATIVE_PHOSPHORYLATION	97	-0.330279	-1.32641	0.0395847	0.559581	0.314568	0.548757	1595	tags=36%, list=22%, signal=29%	GPX4/TOMM22/CYC1/NDUFB2/NDUFS1/NDUFA8/COX8A/ATP6V0C/HSPA9/ATP6V1D/MRPS12/OAT/SUCLG1/MTRF1/NDUFB1/UQCRFS1/COX11/SLC25A5/UQCRC2/PDP1/TIMM9/ETFDH/MRPS30/NDUFC2/POR/COX6B1/TCIRG1/DLD/RHOT1/CYCS/LDHA/CS/COX15/ETFA/COX5A
CD8_EM	D28	BTM	enriched in B cells (I) (M47.0)	17	0.561637	1.46923	0.0548628	0.559581	0.884303	0.548757	1105	tags=41%, list=15%, signal=35%	CD72/E2F5/RALGPS2/PKIG/CD200/HLA-DOB/STAP1
CD8_EM	D28	BTM	platelet activation (I) (M32.0)	14	-0.577608	-1.51104	0.056544	0.559581	0.884303	0.548757	1899	tags=64%, list=26%, signal=48%	ZYX/PFN1/ACTN4/GNAI2/CCDC22/FLNA/CORO1A/POR/TGFB1
CD8_EM	D28	Hallmark	HALLMARK_G2M_CHECKPOINT	99	-0.315271	-1.27251	0.0632296	0.559581	0.314568	0.548757	1055	tags=21%, list=14%, signal=18%	HIRA/ORC6/NUMA1/HSPA8/ABL1/RACGAP1/RAD23B/AMD1/ODF2/CTCF/TLE3/SRSF2/CDKN3/CDC25B/FANCC/PTTG1/UPF1/EFNA5/STMN1/TGFB1/SS18
CD8_EM	D28	Hallmark	HALLMARK_CHOLESTEROL_HOMEOSTASIS	39	-0.405822	-1.37312	0.0638646	0.559581	0.314568	0.548757	1174	tags=31%, list=16%, signal=26%	SCD/ACTG1/PLAUR/HMGCR/CD9/CYP51A1/SC5D/NFIL3/PLSCR1/ACAT2/IDI1/FDPS
CD8_EM	D28	Hallmark	HALLMARK_ALLOGRAFT_REJECTION	117	-0.301277	-1.24263	0.0666435	0.559581	0.314568	0.548757	1473	tags=33%, list=20%, signal=27%	IL7/ST8SIA4/ITGAL/IL2RG/B2M/TLR6/CD247/CD4/CD79A/TAPBP/IL15/CSF1/FLNA/HLA-DRA/SRGN/IFNGR1/TIMP1/NLRP3/CFP/CD74/CCR5/CD40/CAPG/LCP2/PTPN6/IRF4/LYN/EIF5A/ITK/IL1B/FAS/LY75/BCL10/ITGB2/HLA-E/CD7/HLA-G/CRTAM/TGFB1
CD8_EM	D28	Hallmark	HALLMARK_PANCREAS_BETA_CELLS	10	-0.622952	-1.47936	0.0683318	0.559581	0.314568	0.548757	262	tags=30%, list=4%, signal=29%	SPCS1/SRPRB/MAFB
CD8_EM	D28	Hallmark	HALLMARK_INTERFERON_ALPHA_RESPONSE	71	-0.338056	-1.29514	0.071934	0.559581	0.314568	0.548757	1876	tags=44%, list=26%, signal=33%	IFIT2/IL4R/IFIT3/STAT2/GBP2/IFITM3/PROCR/HLA-C/IL7/GBP4/CNP/B2M/MX1/IFITM1/IFI44/IL15/ISG15/CSF1/CD74/PSME2/DDX60/LGALS3BP/RNF31/EPSTI1/PARP9/UBE2L6/IFI44L/PLSCR1/IRF9/ADAR/LAP3
CD8_EM	D28	Hallmark	HALLMARK_UNFOLDED_PROTEIN_RESPONSE	64	-0.346362	-1.29608	0.077037	0.559581	0.314568	0.548757	1849	tags=38%, list=25%, signal=28%	HSP90B1/SLC7A5/SLC30A5/CNOT2/CALR/TATDN2/XBP1/MTHFD2/EIF4A2/HSPA9/PDIA6/ATF6/EIF4A3/ATF4/DNAJB9/ATP6V0D1/SLC1A4/TUBB2A/SSR1/PREB/SPCS1/IMP3/SEC31A/SRPRB
CD8_EM	D28	BTM	enriched in NK cells (receptor activation) (M61.2)	12	-0.576628	-1.45237	0.0813066	0.559581	0.884303	0.548757	672	tags=33%, list=9%, signal=30%	ITK/KIR2DL1/KIR2DL3/CARD11
CD8_EM	D28	BTM	Resting dendritic cell surface signature (S10)	28	-0.41801	-1.31223	0.113547	0.738058	0.884303	0.723782	1167	tags=32%, list=16%, signal=27%	IFNGR1/PLXND1/CD9/KMO/PLXDC2/SLC27A3/CSF1R/SLC36A1/DENND1B
CD8_EM	D28	BTM	MHC-TLR7-TLR8 cluster (M146)	13	-0.521524	-1.33593	0.138469	0.830885	0.884303	0.814813	1794	tags=62%, list=24%, signal=47%	HLA-A/HLA-C/HLA-B/CD4/HLA-DRA/CD74/HLA-E/HLA-G
CD8_EM	D28	Hallmark	HALLMARK_HYPOXIA	77	-0.309015	-1.19733	0.142032	0.830885	0.53535	0.814813	1745	tags=34%, list=24%, signal=26%	BCL2/TPI1/GBE1/IDS/TPST2/RRAGD/JMJD6/ENO1/MIF/PAM/ZFP36/SLC37A4/PLAC8/PLAUR/MYH9/TNFAIP3/HK1/NDST2/GLRX/KLF6/B3GALT6/EFNA1/NFIL3/GAPDH/LDHA/ANXA2
CD8_EM	D28	BTM	immune activation - generic cluster (M37.0)	114	0.318596	1.18585	0.155806	0.83573	0.884303	0.819564	1580	tags=30%, list=21%, signal=24%	CD72/UPP1/MCTP1/CDKN2C/MYB/RAB32/MAL/TLR1/ATP8B4/TRAT1/NCAPD3/CAMK4/FCGR3A/VNN2/AMICA1/PROK2/RUNX2/SLC19A2/SMC4/FAM49A/LAT2/SLC22A15/F5/RGL4/BCL11B/BLM/RAD51C/SH2D1A/ROPN1L/S100A8/ENTPD1/TUBG1/ACSL1/CXCR2
CD8_EM	D28	Hallmark	HALLMARK_APOPTOSIS	88	-0.292058	-1.1575	0.166096	0.83573	0.553581	0.819564	759	tags=26%, list=10%, signal=24%	SAT1/IFNGR1/TIMP1/RHOB/MADD/PDCD4/BCL2L1/TGFBR3/CD69/IL1B/CASP3/FAS/CD38/GPX1/SC5D/BCL10/GADD45A/CDC25B/BMF/ANXA1/PLCB2/SMAD7/MCL1
CD8_EM	D28	Hallmark	HALLMARK_ESTROGEN_RESPONSE_EARLY	74	0.341531	1.1933	0.169464	0.83573	0.553581	0.819564	1757	tags=30%, list=24%, signal=23%	ABCA3/DHCR7/PRSS23/FAM102A/MYBL1/MYB/KRT18/RPS6KA2/ASB13/ADD3/SEC14L2/PEX11A/SLC2A1/SLC19A2/DYNLT3/BCL11B/FLNB/SLC26A2/MED24/CISH/TJP3/B4GALT1
CD8_EM	D28	BTM	enriched in neutrophils (I) (M37.1)	11	0.550315	1.27608	0.176796	0.83573	0.884303	0.819564	1304	tags=45%, list=18%, signal=37%	CXCR1/FCGR3A/VNN2/PROK2/RGL4
CD8_EM	D28	BTM	regulation of signal transduction (M3)	16	-0.461759	-1.25027	0.183395	0.83573	0.884303	0.819564	761	tags=31%, list=10%, signal=28%	LYN/SULF2/CSF1R/TLR5/NOD2
CD8_EM	D28	BTM	enriched in NK cells (II) (M61.0)	14	-0.483313	-1.26436	0.185718	0.83573	0.884303	0.819564	715	tags=36%, list=10%, signal=32%	CD247/TGFBR3/KIR2DL1/KIR2DL3/CD7
CD8_EM	D28	Hallmark	HALLMARK_DNA_REPAIR	71	-0.294731	-1.12916	0.214623	0.845363	0.619673	0.829011	860	tags=20%, list=12%, signal=18%	GUK1/NT5C/POLR2E/DAD1/ERCC2/ZNF707/RBX1/POLL/NCBP2/APRT/POLH/LIG1/POLR2H/FEN1
CD8_EM	D28	Hallmark	HALLMARK_TGF_BETA_SIGNALING	26	-0.381584	-1.17653	0.221362	0.845363	0.619673	0.829011	184	tags=12%, list=3%, signal=11%	APC/SMAD7/TGFB1
CD8_EM	D28	BTM	cell cycle and transcription (M4.0)	129	-0.262494	-1.09953	0.227077	0.845363	0.884303	0.829011	1081	tags=21%, list=15%, signal=18%	GINS4/CFP/CLEC7A/ARHGAP11A/PLAUR/TYMP/TCF19/DSCC1/FGL2/CFD/IRAK3/RACGAP1/LILRB3/VCAN/CCNB1/ZWILCH/CDKN3/WHSC1/CSF1R/PTTG1/PILRA/MAFB/STMN1/NOD2/MPEG1/SIRPA/FEN1
CD8_EM	D28	BTM	enriched in monocytes (II) (M11.0)	89	-0.277994	-1.10431	0.235423	0.845363	0.884303	0.829011	1177	tags=24%, list=16%, signal=20%	RASSF4/NLRP3/CFP/CLEC7A/PLAUR/TYMP/FGL2/CFD/IRAK3/LYN/SULF2/LILRB3/PLXDC2/ITGAM/CSF1R/TLR5/PILRA/MAFB/NOD2/MPEG1/SIRPA
CD8_EM	D28	Hallmark	HALLMARK_APICAL_SURFACE	22	0.426313	1.18162	0.237875	0.845363	0.619673	0.829011	1142	tags=27%, list=16%, signal=23%	APP/GAS1/MAL/ADAM10/GSTM3/ADIPOR2
CD8_EM	D28	BTM	leukocyte activation and migration (M45)	11	0.519735	1.20517	0.239814	0.845363	0.884303	0.829011	152	tags=18%, list=2%, signal=18%	ITGA4/SIRPG
CD8_EM	D28	BTM	enriched for TF motif TNCATNTCCYR (M232)	10	0.528763	1.19713	0.249913	0.845363	0.884303	0.829011	1355	tags=50%, list=18%, signal=41%	ELP4/RAD50/TBCK/TTC1/RAD51C
CD8_EM	D28	Hallmark	HALLMARK_PROTEIN_SECRETION	43	-0.326852	-1.1304	0.251942	0.845363	0.619673	0.829011	1626	tags=35%, list=22%, signal=27%	GBF1/OCRL/RAB5A/CD63/PAM/AP3S1/STX12/GLA/ARF1/MON2/ARFGAP3/RAB9A/KIF1B/SEC31A/ABCA1
CD8_EM	D28	Hallmark	HALLMARK_COMPLEMENT	92	0.308168	1.11232	0.258792	0.845363	0.619673	0.829011	1284	tags=23%, list=17%, signal=19%	GP1BA/PSEN1/PIK3R5/CBLB/DUSP5/MSRB1/GRB2/GNGT2/DOCK10/LGMN/CDK5R1/PDGFB/PIK3CA/TIMP2/KIF2A/ZEB1/GP9/FYN/RHOG/SERPINA1/F5
CD8_EM	D28	Hallmark	HALLMARK_APICAL_JUNCTION	81	-0.280112	-1.09328	0.267907	0.845363	0.619673	0.829011	1054	tags=20%, list=14%, signal=17%	ACTG1/ATP1A3/MYH9/EVL/CLDN15/MAPK11/CERCAM/ITGA3/VCAN/AMIGO2/HRAS/RRAS/CDK8/CD99/INPPL1/SIRPA
CD8_EM	D28	BTM	blood coagulation (M11.1)	16	-0.42323	-1.14595	0.273854	0.845363	0.884303	0.829011	1034	tags=38%, list=14%, signal=32%	PLAUR/CFD/LYN/DOK2/ITGAM/SIRPA
CD8_EM	D28	Hallmark	HALLMARK_TNFA_SIGNALING_VIA_NFKB	106	-0.263905	-1.07639	0.27822	0.845363	0.619673	0.829011	1293	tags=22%, list=18%, signal=18%	DENND5A/ZFP36/CSF1/SAT1/RHOB/JUNB/PLAUR/SLC16A6/EIF1/CD69/TUBB2A/IL1B/TNFAIP3/IER2/KLF6/EFNA1/NAMPT/NFIL3/GADD45A/KLF9/ABCA1/TNFSF9/MCL1
CD8_EM	D28	Hallmark	HALLMARK_IL6_JAK_STAT3_SIGNALING	43	-0.317519	-1.09813	0.29495	0.845363	0.627234	0.829011	612	tags=28%, list=8%, signal=26%	CSF1/PTPN1/IFNGR1/CD9/IL1B/FAS/CD38/IRF9/A2M/IL17RA/PTPN11/TGFB1
CD8_EM	D28	BTM	enriched in B cells (III) (M47.2)	12	-0.450295	-1.13417	0.301144	0.845363	0.884303	0.829011	644	tags=33%, list=9%, signal=30%	FCGR2B/KIAA0125/CD69/PAWR
CD8_EM	D28	Hallmark	HALLMARK_MYOGENESIS	67	-0.283104	-1.07103	0.307216	0.845363	0.627234	0.829011	289	tags=30%, list=4%, signal=29%	PRNP/PTP4A3/RB1/HDAC5/EIF4A2/FHL1/FXYD1/SVIL/SPARC/SCD/MAPK12/MYH9/MYOM1/CFD/AGL/FDPS/MEF2D/TPM3/OCEL1/TGFB1
CD8_EM	D28	BTM	T cell activation (IV) (M52)	10	0.50266	1.13803	0.311219	0.845363	0.884303	0.829011	166	tags=20%, list=2%, signal=20%	LPXN/XCL1
CD8_EM	D28	BTM	enriched in T cells (I) (M7.0)	49	0.331594	1.08092	0.328227	0.845363	0.884303	0.829011	1442	tags=22%, list=20%, signal=18%	SIRPG/XCL1/IL7R/MAL/TRAT1/XCL2/LEF1/GZMH/BCL11B/SH2D1A/GIMAP7
CD8_EM	D28	Hallmark	HALLMARK_E2F_TARGETS	94	-0.262025	-1.04794	0.33387	0.845363	0.654385	0.829011	1086	tags=20%, list=15%, signal=17%	PSMC3IP/GINS4/SNRPB/ORC6/TCF19/DSCC1/PPP1R8/RACGAP1/PRDX4/CTCF/SRSF2/CDKN3/RAN/CDC25B/PTTG1/EED/STMN1/LIG1/NBN
CD8_EM	D28	BTM	cell cycle (I) (M4.1)	45	-0.30556	-1.06566	0.33743	0.845363	0.884303	0.829011	1249	tags=27%, list=17%, signal=22%	CENPE/C11orf82/GINS4/DSCC1/RACGAP1/PRKAR2B/CCNB1/ZWILCH/CDKN3/PTTG1/STMN1/FEN1
CD8_EM	D28	BTM	T cell surface signature (S0)	21	0.397747	1.09229	0.339218	0.845363	0.884303	0.829011	1550	tags=29%, list=21%, signal=23%	SIRPG/MAL/CLEC2D/CXCR6/GIMAP2/LRRN3
CD8_EM	D28	BTM	small GTPase mediated signal transduction (M215)	13	-0.426474	-1.09245	0.33959	0.845363	0.884303	0.829011	1504	tags=31%, list=20%, signal=25%	ARHGAP25/ARHGAP30/ARHGAP4/ARAP1
CD8_EM	D28	Hallmark	HALLMARK_P53_PATHWAY	88	0.294358	1.05534	0.353912	0.855434	0.666988	0.838887	1467	tags=26%, list=20%, signal=21%	APP/UPP1/NOL8/PITPNC1/RXRA/PRMT2/SESN1/MAPKAPK3/PERP/CDK5R1/EPHX1/GM2A/ACVR1B/EI24/SLC35D1/FOXO3/SLC19A2/HMOX1/CDKN2A/RAP2B/RAD51C/FDXR/CCND3
CD8_EM	D28	BTM	DC surface signature (S5)	20	-0.370741	-1.06503	0.359	0.855434	0.884303	0.838887	839	tags=20%, list=11%, signal=18%	CD9/KMO/SLC36A1/DENND1B
CD8_EM	D28	BTM	mitotic cell cycle - DNA replication (M4.4)	12	0.456174	1.0797	0.367769	0.855434	0.884303	0.838887	1874	tags=42%, list=25%, signal=31%	OIP5/RPA2/POLA2/CDC7/PLK4
CD8_EM	D28	Hallmark	HALLMARK_KRAS_SIGNALING_UP	73	-0.268828	-1.03524	0.372881	0.855434	0.676711	0.838887	911	tags=21%, list=12%, signal=18%	PLAUR/VWA5A/LAPTM5/PPBP/IL1B/MTMR10/TNFAIP3/LCP1/GLRX/ADAM17/FBXO4/IKZF1/ITGB2/MAFB/SDCCAG8
CD8_EM	D28	BTM	T cell differentiation (Th2) (M19)	13	0.438332	1.0642	0.381525	0.858432	0.884303	0.841827	608	tags=15%, list=8%, signal=14%	MAL/TRAT1
CD8_EM	D28	BTM	Activated (LPS) dendritic cell surface signature (S11)	14	-0.391941	-1.02533	0.417012	0.862677	0.884303	0.84599	1002	tags=29%, list=14%, signal=25%	CD40/IFI6/RNF144B/LY75
CD8_EM	D28	BTM	Naive B cell surface signature (S8)	13	0.427206	1.03718	0.417627	0.862677	0.884303	0.84599	992	tags=15%, list=13%, signal=13%	CD72/CD200
CD8_EM	D28	BTM	enriched in T cells (II) (M223)	10	0.459281	1.03982	0.424627	0.862677	0.884303	0.84599	2857	tags=60%, list=39%, signal=37%	CLEC2D/LBH/LRRN3/TC2N/HOPX/DPP4
CD4_EM	D28	BTM	enriched in NK cells (I) (M7.2)	39	0.385339	1.24377	0.156891	0.618023	0.585062	0.618023	2134	tags=44%, list=27%, signal=32%	EOMES/XCL1/SLAMF7/PLEKHF1/ZAP70/CTSW/HOPX/GZMB/GZMA/CST7/SH2D2A/CCL5/KLRF1/S1PR5/ITK/GIMAP7/CD96
CD8_EM	D28	BTM	CORO1A-DEF6 network (I) (M32.2)	12	-0.402816	-1.01459	0.43443	0.862677	0.884303	0.84599	1329	tags=33%, list=18%, signal=27%	CCDC22/CORO1A/CLPTM1/TGFB1
CD8_EM	D28	Hallmark	HALLMARK_UV_RESPONSE_UP	64	0.295366	1.00752	0.446205	0.862677	0.780859	0.84599	1263	tags=27%, list=17%, signal=22%	PPP1R2/GLS/PPAT/CDC5L/E2F5/EIF2S3/PLCL1/EPHX1/GRPEL1/FURIN/CREG1/SULT1A1/ABCB1/NPTXR/HMOX1/CLTB/GGH
CD8_EM	D28	BTM	CD4 T cell surface signature Th2-stimulated (S7)	10	0.449617	1.01794	0.451372	0.862677	0.884303	0.84599	1450	tags=30%, list=20%, signal=24%	MAL/TMEM200A/CLDND1
CD8_EM	D28	BTM	cell cycle (III) (M103)	23	0.360917	1.01066	0.45231	0.862677	0.884303	0.84599	835	tags=22%, list=11%, signal=19%	CDKN2C/E2F5/SKP2/CHEK2/SMC1A
CD8_EM	D28	BTM	enriched in myeloid cells and monocytes (M81)	14	0.405422	1.00495	0.457366	0.862677	0.884303	0.84599	241	tags=14%, list=3%, signal=14%	SNCA/CD14
CD8_EM	D28	BTM	lymphocyte generic cluster (M60)	10	0.443683	1.0045	0.466308	0.862677	0.884303	0.84599	275	tags=20%, list=4%, signal=19%	CLIP4/SH2D2A
CD8_EM	D28	Hallmark	HALLMARK_HEDGEHOG_SIGNALING	10	0.442568	1.00198	0.468565	0.862677	0.791714	0.84599	482	tags=20%, list=7%, signal=19%	PTCH1/CDK5R1
CD8_EM	D28	BTM	TLR and inflammatory signaling (M16)	17	-0.356861	-0.981049	0.476549	0.862677	0.884303	0.84599	830	tags=35%, list=11%, signal=31%	C5AR1/TLR6/IRAK3/LILRB3/TLR5/PILRA
CD8_EM	D28	BTM	extracellular matrix (II) (M2.1)	10	-0.410145	-0.973998	0.479265	0.862677	0.884303	0.84599	1194	tags=30%, list=16%, signal=25%	SPARC/FGL2/VCAN
CD8_EM	D28	Hallmark	HALLMARK_ESTROGEN_RESPONSE_LATE	75	0.280154	0.980624	0.497677	0.869818	0.812873	0.852992	490	tags=11%, list=7%, signal=10%	ABCA3/DHCR7/PRSS23/FAM102A/MYB/PERP/JAK1/RPS6KA2
CD8_EM	D28	BTM	Monocyte surface signature (S4)	38	0.316378	0.978986	0.498101	0.869818	0.884303	0.852992	1327	tags=32%, list=18%, signal=26%	MCTP1/CD93/SLC7A7/FCGRT/TLR1/GLIPR1/VNN2/AMICA1/IL6R/KCNQ1/C10orf54/LILRB1
CD8_EM	D28	BTM	T cell differentiation (M14)	12	0.404409	0.957181	0.522899	0.877113	0.884303	0.860146	1550	tags=42%, list=21%, signal=33%	MAL/NOG/BCL11B/SH2D1A/LRRN3
CD8_EM	D28	BTM	myeloid, dendritic cell activation via NFkB (I) (M43.0)	11	0.410705	0.952348	0.533149	0.877113	0.884303	0.860146	2540	tags=55%, list=35%, signal=36%	NFKBID/FUT7/SAMSN1/MAP3K8/BCL3/VCAM1
CD8_EM	D28	Hallmark	HALLMARK_XENOBIOTIC_METABOLISM	67	0.278719	0.956927	0.541698	0.877113	0.856233	0.860146	1879	tags=28%, list=26%, signal=21%	UPP1/NDRG2/DHPS/SPINT2/EPHX1/NMT1/MAN1A1/GSS/SLC35D1/HMOX1/ACP2/FAH/AHCY/CSAD/GCNT2/LPIN2/MCCC2/LONP1/DDT
CD8_EM	D28	BTM	T cell differentiation via ITK and PKC (M18)	11	0.404937	0.938973	0.550414	0.877113	0.884303	0.860146	2121	tags=55%, list=29%, signal=39%	SIRPG/FASLG/SH2D1A/PRKCQ/ABLIM1/ITM2A
CD8_EM	D28	BTM	phosphatidylinositol signaling system (M101)	10	-0.384642	-0.913433	0.561734	0.877113	0.884303	0.860146	411	tags=30%, list=6%, signal=28%	PIK3C2A/SYNJ1/AGL
CD8_EM	D28	BTM	E2F1 targets (Q3) (M10.0)	13	-0.354602	-0.908348	0.56704	0.877113	0.884303	0.860146	79	tags=15%, list=1%, signal=15%	EZH2/STMN1
CD8_EM	D28	BTM	mismatch repair (I) (M22.0)	10	0.402531	0.911335	0.586662	0.877113	0.884303	0.860146	835	tags=20%, list=11%, signal=18%	NCAPG2/SMC1A
CD8_EM	D28	BTM	T & B cell development, activation (M62.0)	12	0.384625	0.910356	0.588671	0.877113	0.884303	0.860146	608	tags=25%, list=8%, signal=23%	GPM6B/MAL/TRAT1
CD8_EM	D28	Hallmark	HALLMARK_MYC_TARGETS_V2	28	0.315198	0.917165	0.592935	0.877113	0.859372	0.860146	1978	tags=25%, list=27%, signal=18%	UTP20/RRP9/TCOF1/WDR43/PHB/PLK4/MYBBP1A
CD8_EM	D28	Hallmark	HALLMARK_MITOTIC_SPINDLE	89	0.259804	0.932971	0.594555	0.877113	0.859372	0.860146	1507	tags=25%, list=21%, signal=20%	SASS6/NUSAP1/PKD2/CEP72/DOCK2/YWHAE/CDC27/TUBGCP6/SMC1A/HDAC6/ALS2/HOOK3/KIF20B/TSC1/KATNA1/SMC4/KIF3C/PALLD/TRIO/FLNB/TUBGCP3/MARCKS
CD8_EM	D28	BTM	mitotic cell cycle in stimulated CD4 T cells (M4.5)	14	0.359922	0.892163	0.612138	0.877113	0.884303	0.860146	1072	tags=29%, list=15%, signal=24%	CHAC2/NUF2/ZEB1/CXCR6
CD8_EM	D28	BTM	T cell signaling and costimulation (M44)	10	0.392838	0.88939	0.618791	0.877113	0.884303	0.860146	1217	tags=20%, list=17%, signal=17%	IL7R/FYN
CD8_EM	D28	BTM	collagen, TGFB family et al (M77)	10	0.392307	0.888188	0.620007	0.877113	0.884303	0.860146	1343	tags=30%, list=18%, signal=25%	SEMA6A/IGFBP3/BCL11B
CD8_EM	D28	Hallmark	HALLMARK_SPERMATOGENESIS	37	0.293099	0.90285	0.621742	0.877113	0.859372	0.860146	1092	tags=19%, list=15%, signal=16%	IDE/NCAPH/CCT6B/CHFR/CAMK4/GSTM3/CSNK2A2
CD8_EM	D28	Hallmark	HALLMARK_REACTIVE_OXYGEN_SPECIES_PATHWAY	25	-0.292695	-0.893841	0.623069	0.877113	0.859372	0.860146	1224	tags=36%, list=17%, signal=30%	PRNP/GPX4/TXN/JUNB/PRDX2/ERCC2/PRDX4/GLRX/LAMTOR5
CD8_EM	D28	Hallmark	HALLMARK_BILE_ACID_METABOLISM	48	0.278095	0.902047	0.631375	0.877113	0.859372	0.860146	1089	tags=19%, list=15%, signal=16%	ABCA3/RXRA/SLC27A5/FADS1/SLC23A2/MLYCD/PEX11A/SCP2/CYP46A1
CD8_EM	D28	BTM	myeloid cell enriched receptors and transporters (M4.3)	13	-0.337724	-0.865114	0.634325	0.877113	0.884303	0.860146	742	tags=23%, list=10%, signal=21%	SULF2/TLR5/MPEG1
CD8_EM	D28	BTM	regulation of antigen presentation and immune response (M5.0)	51	-0.254151	-0.907343	0.637219	0.877113	0.884303	0.860146	1544	tags=27%, list=21%, signal=22%	NFKBIA/TLR6/CD247/CD4/PAG1/HLA-DRA/CLEC7A/LCP2/PTPN6/IRAK3/LYN/ITK/TLR5/CARD11
CD8_EM	D28	BTM	chemokines and inflammatory molecules in myeloid cells (M86.0)	10	0.381963	0.86477	0.65231	0.88139	0.887141	0.864341	631	tags=20%, list=9%, signal=18%	TRAF1/CCL4
CD8_EM	D28	Hallmark	HALLMARK_INFLAMMATORY_RESPONSE	95	0.24982	0.906539	0.655393	0.88139	0.867952	0.864341	1260	tags=21%, list=17%, signal=18%	GP1BA/PSEN1/NMUR1/PIK3R5/IL7R/CD14/IRAK2/TLR1/IFNGR2/ACVR1B/SRI/GPR132/GPR183/RIPK2/PROK2/CXCR6/TNFSF10/LTA/RELA/RHOG
CD8_EM	D28	Hallmark	HALLMARK_COAGULATION	41	0.275865	0.868096	0.684145	0.902011	0.882186	0.884563	1261	tags=20%, list=17%, signal=16%	GP1BA/PRSS23/LGMN/PDGFB/FURIN/GP9/FYN/SERPINA1
CD8_EM	D28	BTM	nuclear pore complex (M106.0)	10	-0.346993	-0.824026	0.686145	0.902011	0.91486	0.884563	487	tags=20%, list=7%, signal=19%	NUP155/RAN
CD8_EM	D28	Hallmark	HALLMARK_FATTY_ACID_METABOLISM	71	-0.231735	-0.887811	0.706073	0.917895	0.887118	0.90014	993	tags=23%, list=14%, signal=20%	LGALS1/SUCLG1/GSTZ1/TP53INP2/APEX1/UBE2L6/S100A10/ETFDH/HSD17B4/DLD/PTS/RAP1GDS1/ACAT2/LDHA/IDI1/NBN
CD8_EM	D28	Hallmark	HALLMARK_ADIPOGENESIS	84	-0.225899	-0.886036	0.725801	0.930282	0.889107	0.912288	1167	tags=29%, list=16%, signal=24%	GBE1/PIM3/GPX4/CYC1/RAB34/MAP4K3/COX8A/IFNGR1/SUCLG1/PDCD4/RTN3/LPCAT3/DNAJB9/ATP1B3/UBQLN1/POR/DLD/VEGFB/PREB/ESRRA/GADD45A/CS/ABCA1/UBC
CD8_EM	D28	BTM	signaling in T cells (II) (M35.1)	10	0.354306	0.802154	0.731504	0.930282	0.943856	0.912288	2134	tags=30%, list=29%, signal=21%	FASLG/IL2RA/TNFRSF18
CD8_EM	D28	BTM	enriched in B cells (II) (M47.1)	14	-0.302653	-0.791751	0.739459	0.930287	0.943856	0.912292	354	tags=29%, list=5%, signal=27%	CD79A/KLF8/PAWR/BANK1
CD8_EM	D28	BTM	T cell activation (II) (M7.3)	24	-0.269149	-0.815588	0.750576	0.934228	0.943856	0.916157	1036	tags=17%, list=14%, signal=14%	CCR5/ITK/PTPN7/CRTAM
CD8_EM	D28	BTM	inflammasome receptors and signaling (M53)	10	-0.323066	-0.767206	0.763666	0.940515	0.943856	0.922323	1544	tags=50%, list=21%, signal=40%	NFKBIA/CARD9/NLRP3/TNFAIP3/NOD2
CD8_EM	D28	Hallmark	HALLMARK_UV_RESPONSE_DN	56	0.248371	0.827951	0.780046	0.942492	0.93225	0.924261	1591	tags=23%, list=22%, signal=18%	RXRA/AGGF1/NEK7/CDK13/ADD3/SRI/SMAD3/MIOS/FYN/TGFBR2/ERBB2/BCKDHB/NFKB1
CD8_EM	D28	BTM	B cell surface signature (S2)	32	0.264521	0.793855	0.792086	0.942492	0.943856	0.924261	1069	tags=12%, list=15%, signal=11%	CD72/ITM2C/CD200/HLA-DOB
CD8_EM	D28	BTM	transcription regulation in cell development (M49)	19	-0.270545	-0.764302	0.810197	0.942492	0.943856	0.924261	761	tags=32%, list=10%, signal=28%	LST1/C11orf82/LYN/VCAN/CCNB1/STMN1
CD8_EM	D28	BTM	T cell activation (I) (M7.1)	41	-0.230073	-0.786478	0.839469	0.942492	0.943856	0.924261	1540	tags=24%, list=21%, signal=19%	RASGRP1/CD247/CD27/CORO1A/CD5/ITK/IL21R/IKZF1/CD7/CRTAM
CD8_EM	D28	Hallmark	HALLMARK_PEROXISOME	49	0.239031	0.779187	0.841535	0.942492	0.93657	0.924261	1059	tags=20%, list=14%, signal=18%	FADS1/IDE/SLC23A2/SMARCC1/MLYCD/PEX11A/ABCB9/ABCB1/EHHADH/SCP2
CD8_EM	D28	Hallmark	HALLMARK_PI3K_AKT_MTOR_SIGNALING	52	0.237469	0.782639	0.841619	0.942492	0.93657	0.924261	1257	tags=19%, list=17%, signal=16%	NOD1/MAPK9/GRB2/EIF4E/CAMK4/MAPKAP1/THEM4/SLC2A1/SLA/FASLG
CD8_EM	D28	BTM	enriched in antigen presentation (II) (M95.0)	17	-0.267429	-0.735189	0.84299	0.942492	0.943856	0.924261	1200	tags=24%, list=16%, signal=20%	HLA-DRA/FGL2/ITGAM/ITGB2
CD8_EM	D28	BTM	enriched in monocytes (IV) (M118.0)	26	-0.242363	-0.747276	0.848297	0.942492	0.943856	0.924261	1460	tags=27%, list=20%, signal=22%	CARD9/CD4/DOCK5/SAMHD1/NACC2/CD68/C1orf162
CD8_EM	D28	BTM	transmembrane transport (II) (M191)	10	0.310346	0.702628	0.849253	0.942492	0.943856	0.924261	1106	tags=30%, list=15%, signal=26%	SPNS3/SLC19A2/KCNQ1
CD8_EM	D28	BTM	cell adhesion (GO) (M117)	16	-0.262276	-0.710146	0.864436	0.942492	0.943856	0.924261	1745	tags=38%, list=24%, signal=29%	CYTIP/BCL2/SPOCK2/CD6/CORO1A/LY9
CD8_EM	D28	Hallmark	HALLMARK_ANDROGEN_RESPONSE	48	-0.220698	-0.780524	0.873275	0.942492	0.93657	0.924261	236	tags=35%, list=3%, signal=35%	ZBTB10/ITGAV/INPP4B/ADAMTS1/RRP12/ABCC4/B2M/SRF/CDC14B/MYL12A/SAT1/SCD/DNAJB9/HMGCR/IDI1/GNAI3/TMEM50A
CD8_EM	D28	BTM	T cell activation and signaling (M5.1)	18	-0.251668	-0.703077	0.885052	0.942492	0.943856	0.924261	1716	tags=33%, list=23%, signal=26%	IL2RG/CD247/CD4/HLA-DRA/ITK/BIN2
CD8_EM	D28	Hallmark	HALLMARK_KRAS_SIGNALING_DN	37	-0.224208	-0.751513	0.885984	0.942492	0.93657	0.924261	746	tags=14%, list=10%, signal=12%	PDK2/TFCP2L1/IFI44L/COPZ2/MTHFR
CD8_EM	D28	Hallmark	HALLMARK_GLYCOLYSIS	73	-0.206289	-0.794403	0.894439	0.942492	0.93657	0.924261	641	tags=12%, list=9%, signal=11%	DLD/VCAN/GLRX/B3GALT6/CHPF2/PPIA/AGL/LDHA/STMN1
CD8_EM	D28	Hallmark	HALLMARK_NOTCH_SIGNALING	13	-0.26032	-0.666835	0.898342	0.942492	0.93657	0.924261	723	tags=15%, list=10%, signal=14%	RBX1/PPARD
CD8_EM	D28	BTM	NK cell surface signature (S1)	31	0.23812	0.709292	0.900914	0.942492	0.943856	0.924261	1601	tags=23%, list=22%, signal=18%	KLRC3/ATP8B4/KIR3DL1/FASLG/KLRK1/HAVCR2/PTGER2
CD8_EM	D28	BTM	enriched in antigen presentation (I) (M71)	10	-0.273999	-0.650683	0.902215	0.942492	0.943856	0.924261	1200	tags=30%, list=16%, signal=25%	HLA-DRA/CD74/PLAUR
CD8_EM	D28	Hallmark	HALLMARK_WNT_BETA_CATENIN_SIGNALING	17	-0.237173	-0.652014	0.928768	0.961645	0.948118	0.943044	660	tags=18%, list=9%, signal=16%	PPARD/ADAM17/AXIN2
CD8_EM	D28	BTM	mitochondrial cluster (M235)	11	0.237563	0.550863	0.966333	0.983187	0.980804	0.964169	2793	tags=55%, list=38%, signal=34%	DNAJA3/MCCC2/ACADM/HIBCH/POP5/HIBADH
CD8_EM	D28	BTM	enriched in activated dendritic cells (II) (M165)	12	-0.219658	-0.553261	0.966381	0.983187	0.980804	0.964169	792	tags=67%, list=11%, signal=60%	MX2/LAMP3/BCL2A1/RBM47/IFIT2/IFIT3/PARP9/PRKAR2B
CD8_EM	D28	Hallmark	HALLMARK_IL2_STAT5_SIGNALING	119	0.189662	0.709417	0.977613	0.986041	0.977613	0.966967	1467	tags=15%, list=20%, signal=12%	TRAF1/IKZF2/SERPINB6/GPR65/PTCH1/UMPS/PLAGL1/TWSG1/FURIN/ABCB1/NCOA3/TNFSF10/UCK2/SH3BGRL2/CCR4/FAH/AHCY/CCND3
CD8_EM	D28	BTM	chaperonin mediated protein folding (I) (M204.0)	11	0.168606	0.390965	0.999137	0.999137	0.999137	0.97981	3102	tags=64%, list=42%, signal=37%	CCT7/CCT3/CCT8/HSPE1/CCT4/CCT5/CCT2
CD8_Naive	D28	BTM	platelet activation (II) (M32.1)	17	-0.728613	-1.98184	0.000438885	0.0601273	0.0390608	0.0577481	2153	tags=65%, list=23%, signal=50%	PNPLA6/GNB2/MLF2/PKN1/ACAP1/AKT1/HGS/EHMT2/DNM2/SIPA1/TGFB1
CD8_Naive	D28	BTM	CORO1A-DEF6 network (I) (M32.2)	17	-0.694677	-1.88954	0.00175554	0.120255	0.0781216	0.115496	688	tags=29%, list=7%, signal=27%	CBX4/HGS/SIPA1/DEF6/TGFB1
CD8_Naive	D28	Hallmark	HALLMARK_TGF_BETA_SIGNALING	33	-0.532305	-1.70646	0.0061086	0.264187	0.274386	0.253734	729	tags=36%, list=8%, signal=34%	RHOA/BMPR1A/SKI/ID2/JUNB/SKIL/PPP1R15A/ARID4B/FNTA/BCAR3/CDK9/TGFB1
CD8_Naive	D28	BTM	MHC-TLR7-TLR8 cluster (M146)	13	0.693786	1.70163	0.00772769	0.264187	0.229255	0.253734	2241	tags=77%, list=24%, signal=58%	HLA-DRA/HLA-DRB1/HLA-DPB1/CD74/HLA-DQB1/HLA-C/HLA-E/HLA-B/HLA-F/HLA-DPA1
CD8_Naive	D28	Hallmark	HALLMARK_ANDROGEN_RESPONSE	65	-0.412058	-1.51277	0.0114327	0.264187	0.274386	0.253734	1238	tags=28%, list=13%, signal=24%	SLC38A2/HPGD/XRCC6/SAT1/NCOA4/SGK1/AKT1/SRF/GNAI3/SEC24D/ELL2/PIAS1/CDC14B/SPCS3/HMGCR/XRCC5/ABHD2/IDI1
CD8_Naive	D28	BTM	T cell activation and signaling (M5.1)	17	0.629031	1.65239	0.0115702	0.264187	0.257438	0.253734	1132	tags=35%, list=12%, signal=31%	HLA-DRA/CCR7/HLA-DRB1/PTPRC/ITK/TRAF3IP3
CD8_Naive	D28	BTM	enriched in antigen presentation (III) (M95.1)	12	0.665795	1.60327	0.0219193	0.428992	0.390164	0.412017	1003	tags=50%, list=11%, signal=45%	HLA-DRA/HLA-DRB1/CD53/HLA-DMA/PTPRC/AIF1
CD8_Naive	D28	BTM	mitotic cell division (M6)	10	-0.666705	-1.57262	0.0311217	0.487425	0.407119	0.468138	1091	tags=40%, list=12%, signal=35%	ZWINT/KIF18A/CENPM/NDC80
CD8_Naive	D28	BTM	enriched in antigen presentation (II) (M95.0)	20	0.56346	1.53668	0.0320206	0.487425	0.407119	0.468138	1003	tags=45%, list=11%, signal=40%	HLA-DRA/HLA-DRB1/HLA-DPB1/CD53/SELL/IRF8/HLA-DMA/PTPRC/AIF1
CD8_Naive	D28	Hallmark	HALLMARK_XENOBIOTIC_METABOLISM	83	0.376251	1.38091	0.0405068	0.489329	0.453083	0.469966	1713	tags=27%, list=19%, signal=22%	ADH5/LONP1/GSTO1/ACSM1/PTGDS/HES6/SPINT2/CAT/SLC12A4/POR/ECH1/IRF8/HMOX1/NPC1/TPST1/CA2/PDLIM5/CYB5A/DHRS7/IDH1/UPP1/PSMB10
CD8_Naive	D28	BTM	type I interferon response (M127)	10	0.664333	1.52466	0.0424186	0.489329	0.471907	0.469966	1391	tags=30%, list=15%, signal=26%	USP18/PARP9/DDX60
CD8_Naive	D28	Hallmark	HALLMARK_TNFA_SIGNALING_VIA_NFKB	112	-0.321078	-1.29441	0.0486542	0.489329	0.453083	0.469966	1234	tags=24%, list=13%, signal=21%	IL15RA/CCNL1/ID2/MCL1/MARCKS/SAT1/DUSP5/SLC2A6/KYNU/PANX1/NAMPT/SGK1/SLC2A3/JUNB/REL/PPP1R15A/EIF1/TRIP10/TNFAIP3/RELB/ZC3H12A/KLF6/ICAM1/NFAT5/PTGER4/CD69/DUSP2
CD8_Naive	D28	Hallmark	HALLMARK_MTORC1_SIGNALING	134	-0.305836	-1.26874	0.0514687	0.489329	0.453083	0.469966	1738	tags=26%, list=19%, signal=22%	MCM4/MAP2K3/SSR1/PDK1/NUFIP1/PSMD13/LTA4H/SLC9A3R1/ACTR3/CCT6A/HPRT1/CCNG1/TMEM97/CALR/HK2/ACTR2/NAMPT/TCEA1/SLC2A3/PSMD14/PFKL/TES/PPP1R15A/NUP205/HMGCR/MCM2/LDHA/NFKBIB/ALDOA/FDXR/GAPDH/CTH/CD9/TFRC/IDI1
CD8_Naive	D28	BTM	intracellular transport (M147)	13	-0.583621	-1.48345	0.0560543	0.489329	0.50111	0.469966	1201	tags=46%, list=13%, signal=40%	CEP120/RAD21/SIRT1/CLINT1/EXOC1/G3BP2
CD8_Naive	D28	Hallmark	HALLMARK_KRAS_SIGNALING_UP	82	0.366348	1.34002	0.0566354	0.489329	0.453083	0.469966	1640	tags=23%, list=18%, signal=19%	CBR4/KLF4/CDADC1/KIF5C/IL7R/MMP11/CTSS/PSMB8/IRF8/PCSK1N/AVL9/RABGAP1L/CA2/ST6GAL1/CCSER2/MAP4K1/HKDC1/DUSP6/PPBP
CD8_Naive	D28	BTM	enriched in T cells (I) (M7.0)	44	0.428942	1.39393	0.0571479	0.489329	0.50111	0.469966	2371	tags=41%, list=26%, signal=31%	IL7R/SAMD3/GIMAP7/CD96/RASGRP1/GPR171/ITK/PTPRCAP/PRF1/GZMK/LEF1/TIGIT/GZMH/BCL11B/ITM2A/GIMAP6/CD2/RORA
CD8_Naive	D28	BTM	mitotic cell cycle in stimulated CD4 T cells (M4.5)	17	-0.532219	-1.44765	0.0662717	0.534072	0.50111	0.512939	610	tags=47%, list=7%, signal=44%	GPR56/ENO2/IFNG/CENPK/MCM6/CENPM/MIR155HG/NDC80
CD8_Naive	D28	BTM	collagen, TGFB family et al (M77)	11	-0.602156	-1.45926	0.0707444	0.538444	0.50111	0.517138	1619	tags=64%, list=18%, signal=53%	COL6A3/JAM3/MEF2C/COL6A2/PTK2/TCF4/CD9
CD8_Naive	D28	BTM	enriched in cell cycle (M167)	14	-0.550372	-1.42719	0.0759825	0.539961	0.50111	0.518594	817	tags=36%, list=9%, signal=33%	AKT1/RBM38/EHMT2/DNM2/TGFB1
CD8_Naive	D28	BTM	small GTPase mediated signal transduction (M215)	13	-0.56199	-1.42847	0.0788264	0.539961	0.50111	0.518594	3082	tags=77%, list=33%, signal=51%	RAC2/ARHGDIB/ARHGAP25/ARHGAP30/ARHGAP9/ARAP1/VAV1/RHOH/FGD3/HMHA1
CD8_Naive	D28	Hallmark	HALLMARK_MITOTIC_SPINDLE	109	-0.307332	-1.23252	0.0853251	0.556645	0.567647	0.534618	2256	tags=31%, list=24%, signal=24%	CEP57/RAB3GAP1/NUMA1/DOCK2/CENPJ/RALBP1/AURKA/WASL/CNTROB/STAU1/SUN2/CSNK1D/NCK1/ARHGEF3/TSC1/DYNLL2/MARCKS/FLNB/HDAC6/ARFIP2/CEP192/MAP3K11/PXN/CDC42BPA/TAOK2/PRC1/EPB41/ALMS1/TBCD/ARF6/LMNB1/HOOK3/KATNA1/NDC80
CD8_Naive	D28	Hallmark	HALLMARK_APICAL_JUNCTION	78	-0.330437	-1.25779	0.0946078	0.575685	0.567647	0.552905	1881	tags=32%, list=20%, signal=26%	IKBKG/WASL/NEXN/SYMPK/TIAL1/CAP1/JAM3/MAP4K2/TSC1/NLGN2/MAPK11/PLCG1/MPP5/TAOK2/PTK2/SORBS3/AKT2/DHX16/DSC1/ITGA10/ICAM1/HRAS/ARPC2/AMIGO1/MSN
CD8_Naive	D28	BTM	enriched in B cells (VI) (M69)	11	-0.578046	-1.40084	0.0966478	0.575685	0.573444	0.552905	68	tags=45%, list=1%, signal=45%	CXCR5/PPAPDC1B/HLA-DOB/CD200/P2RX5
CD8_Naive	D28	BTM	T cell surface signature (S0)	24	0.471314	1.34851	0.104125	0.594382	0.579197	0.570863	1173	tags=25%, list=13%, signal=22%	GIMAP2/TMEM106C/GPR171/NPDC1/PTPRCAP/LRRN3
CD8_Naive	D28	BTM	nuclear pore complex (M106.0)	12	-0.542234	-1.34437	0.122021	0.630517	0.582072	0.605568	1159	tags=50%, list=13%, signal=44%	NUP54/NUP155/NUPL2/SEH1L/NUP205/NUP160
CD8_Naive	D28	BTM	enriched in monocytes (II) (M11.0)	93	0.328018	1.22328	0.122408	0.630517	0.582072	0.605568	1116	tags=19%, list=12%, signal=17%	P2RY13/KLF4/LILRA2/S100A11/TGFBI/CSTA/SPI1/CST3/ASGR1/SIGLEC9/CPPED1/GRN/MPEG1/KCNE3/BST1/AIF1/ADAP2/MARCH1
CD8_Naive	D28	BTM	cell adhesion (GO) (M117)	18	0.502194	1.33776	0.124263	0.630517	0.582072	0.605568	1531	tags=33%, list=17%, signal=28%	CYTIP/CD96/LY9/SELPLG/PTPRC/LEF1
CD8_Naive	D28	Hallmark	HALLMARK_IL6_JAK_STAT3_SIGNALING	38	-0.375736	-1.24633	0.142174	0.692169	0.715427	0.66478	1234	tags=16%, list=13%, signal=14%	IL15RA/IL13RA1/SOCS1/STAT3/CD9/TGFB1
CD8_Naive	D28	Hallmark	HALLMARK_E2F_TARGETS	122	-0.284365	-1.16149	0.149047	0.692169	0.715427	0.66478	1805	tags=29%, list=20%, signal=23%	MCM3/SNRPB/MCM4/NME1/ILF3/SRSF2/HELLS/MSH2/PRDX4/STMN1/TUBB/MCM6/PAICS/PRPS1/RAD21/HMGA1/CSE1L/XRCC6/PNN/NOLC1/RBBP7/MCM7/NAP1L1/LUC7L3/STAG1/CENPM/RFC2/POLE/LMNB1/NUP205/MCM2/BRMS1L/CKS1B/TFRC/CTCF
CD8_Naive	D28	BTM	respiratory electron transport chain (mitochondrion) (M238)	13	-0.507728	-1.29055	0.160499	0.692169	0.643143	0.66478	897	tags=31%, list=10%, signal=28%	ATP5O/NDUFA6/NDUFB2/NDUFA2
CD8_Naive	D28	BTM	enriched in activated dendritic cells (II) (M165)	10	0.569548	1.30713	0.160744	0.692169	0.643143	0.66478	1415	tags=30%, list=15%, signal=25%	DAPK1/PARP9/IFIT3
CD8_Naive	D28	BTM	receptors, cell migration (M109)	10	0.56928	1.30651	0.161674	0.692169	0.643143	0.66478	58	tags=10%, list=1%, signal=10%	CCR7
CD8_Naive	D28	BTM	enriched in myeloid cells and monocytes (M81)	15	0.499849	1.2724	0.174829	0.707148	0.643143	0.679166	2326	tags=60%, list=25%, signal=45%	PCSK6/F5/FKBP1B/HHEX/TLR4/SLC8A1/EHD3/CLU/SPARC
CD8_Naive	D28	BTM	platelet activation (I) (M32.0)	18	-0.453093	-1.25164	0.176933	0.707148	0.643143	0.679166	817	tags=22%, list=9%, signal=20%	ACAP1/AKT1/HGS/TGFB1
CD8_Naive	D28	BTM	leukocyte migration (M88.0)	11	0.540938	1.2754	0.180658	0.707148	0.643143	0.679166	2087	tags=64%, list=23%, signal=49%	LGALS4/RNF43/CEACAM1/GPA33/CLDN7/PLS1/ACSL5
CD8_Naive	D28	BTM	CORO1A-DEF6 network (II) (M32.4)	12	-0.503251	-1.24772	0.189154	0.719835	0.643314	0.691351	274	tags=50%, list=3%, signal=49%	NRBP1/DGKZ/GNB2/ACAP1/HGS/DEF6
CD8_Naive	D28	BTM	T cell activation (IV) (M52)	10	0.548483	1.25878	0.195163	0.72263	0.643314	0.694036	1125	tags=40%, list=12%, signal=35%	SPI1/SELL/PTPRC/UNC93B1
CD8_Naive	D28	Hallmark	HALLMARK_G2M_CHECKPOINT	114	-0.278889	-1.12733	0.201609	0.726852	0.879747	0.698091	664	tags=23%, list=7%, signal=21%	ILF3/SRSF2/CUL1/PRMT5/STMN1/FOXN3/MCM6/RAD21/HMGA1/SMARCC1/MARCKS/NOLC1/STAG1/PRC1/TNPO2/WRN/POLE/LMNB1/MCM2/CHMP1A/CKS1B/SFPQ/KATNA1/NDC80/CTCF/TGFB1
CD8_Naive	D28	BTM	cell cycle (III) (M103)	25	-0.397232	-1.18527	0.219688	0.771726	0.698295	0.741189	1868	tags=36%, list=20%, signal=29%	MCM5/ATR/MCM3/E2F5/MCM4/MCM6/RAD21/MCM7/MCM2
CD8_Naive	D28	BTM	extracellular matrix (II) (M2.1)	14	0.478304	1.19723	0.238473	0.802953	0.727116	0.77118	883	tags=29%, list=10%, signal=26%	TGFBI/CST3/GRN/ENTPD1
CD8_Naive	D28	BTM	NK cell surface signature (S1)	19	0.43554	1.17435	0.249908	0.802953	0.727116	0.77118	2464	tags=47%, list=27%, signal=35%	ENPP5/PTGER2/DLL1/TMEM64/IL18RAP/GPR82/PVRIG/IL2RB/SLC7A5
CD8_Naive	D28	Hallmark	HALLMARK_PI3K_AKT_MTOR_SIGNALING	72	-0.297464	-1.11331	0.252885	0.802953	0.905244	0.77118	1941	tags=31%, list=21%, signal=24%	CFL1/ARF1/MKNK1/PLCB1/MAP2K3/PDK1/NCK1/ACTR3/PAK4/PLCG1/CALR/PRKCB/ACTR2/PRKAR2A/AKT1/LCK/NOD1/NFKBIB/HRAS/UBE2N/RAC1/MAP2K6
CD8_Naive	D28	BTM	TLR and inflammatory signaling (M16)	17	0.444861	1.1686	0.257668	0.802953	0.727116	0.77118	2190	tags=41%, list=24%, signal=31%	P2RY13/SIGLEC9/BST1/C5AR1/TLR4/LILRB2/CSF3R
CD8_Naive	D28	Hallmark	HALLMARK_CHOLESTEROL_HOMEOSTASIS	45	-0.326155	-1.12114	0.261971	0.802953	0.905244	0.77118	1094	tags=18%, list=12%, signal=16%	TMEM97/ANTXR2/PMVK/ACAT2/PCYT2/HMGCR/CD9/IDI1
CD8_Naive	D28	BTM	regulation of transcription, transcription factors (M213)	16	-0.431957	-1.15885	0.264056	0.802953	0.727116	0.77118	2487	tags=38%, list=27%, signal=27%	CLK1/CCNT2/KIAA1468/ZNF700/BDP1/ARID4B
CD8_Naive	D28	BTM	immune activation - generic cluster (M37.0)	129	0.278043	1.08855	0.269605	0.802953	0.727116	0.77118	2084	tags=29%, list=23%, signal=23%	HLA-DRA/P2RY13/BASP1/PPIL4/BANK1/SIGLEC9/F5/CTSS/KCNE3/UNG/CEBPE/CEACAM1/ENTPD1/BST1/ADAP2/MARCH1/RBBP8/SCD/SMC4/MARCH3/NRGN/BLM/DUSP6/MLLT4/UPP1/CHAF1B/BARD1/NACC2/ADCY9/FAM43A/KIF16B/BCL11B/IL18RAP/MBOAT2/ICOSLG/SLC8A1/CDKN2C
CD8_Naive	D28	BTM	enriched in NK cells (III) (M157)	12	0.481049	1.15839	0.28753	0.820191	0.740563	0.787736	2305	tags=50%, list=25%, signal=38%	PTPN4/RASGRP1/MATK/TIGIT/GIMAP6/PVRIG
CD8_TRM	D28	BTM	enriched in NK cells (I) (M7.2)	30	0.384432	1.20607	0.183472	0.807685	0.82973	0.804485	1553	tags=43%, list=26%, signal=32%	KLRK1/GIMAP7/CCL5/ZAP70/PRKCH/KLRC1/HOPX/RORA/GZMB/TBX21/SAMD3/TGFBR3/PTGDR
CD8_Naive	D28	Hallmark	HALLMARK_UNFOLDED_PROTEIN_RESPONSE	77	-0.284749	-1.08068	0.293353	0.820191	0.905244	0.787736	2568	tags=39%, list=28%, signal=28%	NFYA/EIF4EBP1/HSPA5/WFS1/XBP1/SLC30A5/EIF2S1/GOSR2/EDC4/BANF1/RPS14/EXOSC9/EIF2AK3/DNAJB9/EIF4G1/SSR1/CNOT4/KHSRP/TTC37/NOLC1/EEF2/CALR/ATF6/TSPYL2/EXOC2/SPCS3/HYOU1/CKS1B/BAG3/PDIA6
CD8_Naive	D28	BTM	cell cycle and transcription (M4.0)	141	0.269628	1.06875	0.304187	0.833472	0.752017	0.800492	1798	tags=25%, list=19%, signal=20%	CDT1/KLF4/MKI67/FANCD2/LILRA2/FOXM1/S100A11/TGFBI/CSTA/SPI1/CST3/ASGR1/RFC4/CPPED1/GRN/DAPK1/MPEG1/TMEM106C/HMOX1/TCF19/AIF1/RAD51AP1/RFC5/CKS2/NCAPG2/CENPE/C5AR1/NCF1/TACC3/SUV39H2/TLR4/SIRPA/AOAH/DNA2/SEMA4A
CD8_Naive	D28	BTM	myeloid, dendritic cell activation via NFkB (II) (M43.1)	10	-0.476968	-1.12507	0.316404	0.849947	0.761079	0.816315	420	tags=20%, list=5%, signal=19%	RELB/ICAM1
CD8_Naive	D28	BTM	transcription elongation, RNA polymerase II (M234)	12	0.453506	1.09207	0.349972	0.877489	0.787846	0.842767	1393	tags=42%, list=15%, signal=35%	POLR2E/NDUFB10/NDUFB11/UQCRQ/POLR2L
CD8_Naive	D28	BTM	viral sensing & immunity; IRF2 targets network (II) (M111.1)	10	0.479096	1.09954	0.351256	0.877489	0.787846	0.842767	1992	tags=50%, list=22%, signal=39%	USP18/PSMB8/DDX58/PSMB10/BST2
CD8_Naive	D28	BTM	regulation of antigen presentation and immune response (M5.0)	59	0.306529	1.05759	0.354088	0.877489	0.787846	0.842767	1712	tags=24%, list=19%, signal=19%	HLA-DRA/CCR7/HLA-DRB1/HLA-DPB1/HLA-DMA/CSK/PTPRC/ITK/HLA-DQB1/THEMIS/DUSP6/FYN/TLR4/MAPK14
CD8_Naive	D28	Hallmark	HALLMARK_ADIPOGENESIS	109	0.273265	1.04438	0.36557	0.877489	0.905244	0.842767	2151	tags=32%, list=23%, signal=25%	RTN3/NDUFAB1/PHLDB1/JAGN1/UCK1/UCP2/ELMOD3/MRPL15/CAT/COQ3/UBQLN1/CPT2/APLP2/ABCB8/SORBS1/POR/ECH1/MCCC1/AK2/ADIPOR2/DHRS7/UQCRQ/NDUFB7/ENPP2/AGPAT3/IDH1/ACADM/UQCRC1/ESYT1/PRDX3/LIPE/SULT1A1/CDKN2C/SDHC/RNF11
CD8_Naive	D28	BTM	DC surface signature (S5)	24	-0.350653	-1.03512	0.397439	0.877489	0.80355	0.842767	64	tags=25%, list=1%, signal=25%	TSPAN33/CD151/EMP1/CD9/TFRC/GPR157
CD8_Naive	D28	BTM	viral sensing & immunity; IRF2 targets network (I) (M111.0)	13	0.427433	1.04835	0.398528	0.877489	0.80355	0.842767	2661	tags=62%, list=29%, signal=44%	USP18/CTSS/PSMB8/AIF1/RIPK2/BST2/FES/TNFSF13B
CD8_Naive	D28	BTM	cell division (stimulated CD4+ T cells) (M46)	10	0.457216	1.04932	0.402605	0.877489	0.80355	0.842767	124	tags=10%, list=1%, signal=10%	CDT1
CD8_Naive	D28	BTM	transcription regulation in cell development (M49)	22	0.369556	1.03387	0.403243	0.877489	0.80355	0.842767	344	tags=14%, list=4%, signal=13%	KLF4/BASP1/EPB42
CD8_Naive	D28	Hallmark	HALLMARK_P53_PATHWAY	121	-0.249593	-1.01753	0.406576	0.877489	0.905244	0.842767	2411	tags=32%, list=26%, signal=24%	RB1/RCHY1/F2R/RPL18/RAP2B/NINJ1/TAX1BP3/S100A4/CCND3/TRIAP1/MXD1/POLH/IER5/CD82/RNF19B/PTPRE/PLK3/GLS2/SERTAD3/MXD4/CTSD/MAPKAPK3/CCNG1/ADA/ANKRA2/SAT1/APAF1/DDB2/NOL8/TSPYL2/TOB1/SOCS1/PPP1R15A/APP/EPS8L2/FDXR/HRAS/DEF6/TGFB1
CD8_Naive	D28	BTM	cell cycle, ATP binding (M144)	14	0.412565	1.03268	0.414792	0.877489	0.80355	0.842767	856	tags=21%, list=9%, signal=19%	PSMC6/PSMA6/COPS5
CD8_Naive	D28	BTM	T cell activation (I) (M7.1)	37	0.320889	1.00988	0.441381	0.877489	0.80355	0.842767	2371	tags=35%, list=26%, signal=26%	CCR7/IL7R/RASGRP1/ITK/THEMIS/LEF1/TIGIT/DPP4/BCL11B/CD8A/TXK/CD2/RORA
CD8_Naive	D28	BTM	Resting dendritic cell surface signature (S10)	28	0.341443	1.01007	0.44326	0.877489	0.80355	0.842767	1796	tags=32%, list=19%, signal=26%	DENND1B/SPINT2/SLAMF8/HLA-DMA/SRD5A3/HLA-DQB1/ATP1B1/PLD3/SERINC5
CD8_Naive	D28	Hallmark	HALLMARK_WNT_BETA_CATENIN_SIGNALING	24	0.351539	1.00581	0.444244	0.877489	0.905244	0.842767	2244	tags=42%, list=24%, signal=32%	MYC/DLL1/NUMB/NOTCH1/SKP2/KAT2A/LEF1/TP53/NCSTN/RBPJ
CD8_Naive	D28	BTM	enriched in B cells (I) (M47.0)	20	-0.353458	-1.00397	0.449212	0.877489	0.80355	0.842767	2030	tags=40%, list=22%, signal=31%	CXCR5/BLK/PPAPDC1B/E2F5/HLA-DOB/TCF4/CD200/P2RX5
CD8_Naive	D28	Hallmark	HALLMARK_MYC_TARGETS_V1	150	-0.236488	-0.995988	0.45584	0.877489	0.905244	0.842767	1738	tags=25%, list=19%, signal=21%	MCM4/NME1/SRSF2/CUL1/YWHAQ/RPS5/PRDX4/EEF1B2/HNRNPR/UBA2/PABPC1/MCM6/PSMB2/HPRT1/SMARCC1/SF3A1/XRCC6/NOLC1/SET/IMPDH2/TCP1/MCM7/POLE3/RPLP0/NAP1L1/HSP90AB1/PSMD14/FAM120A/SNRPA/HDGF/CBX3/CAD/MCM2/EIF3D/LDHA/PWP1/DDX21/SLC25A3
CD8_Naive	D28	BTM	enriched in B cells (II) (M47.1)	13	0.405235	0.993907	0.463293	0.877489	0.80355	0.842767	980	tags=23%, list=11%, signal=21%	BANK1/PAWR/CD79A
CD8_Naive	D28	BTM	Activated (LPS) dendritic cell surface signature (S11)	16	-0.370219	-0.993221	0.466637	0.877489	0.80355	0.842767	1029	tags=31%, list=11%, signal=28%	TTYH2/IL13RA1/ANTXR2/LY75/GPR157
CD8_Naive	D28	BTM	DNA repair (M76)	14	0.394588	0.987686	0.469015	0.877489	0.80355	0.842767	1395	tags=29%, list=15%, signal=24%	FANCD2/RFC4/RFC5/LIG1
CD8_Naive	D28	BTM	T cell differentiation (M14)	11	0.422359	0.995819	0.46949	0.877489	0.80355	0.842767	2286	tags=45%, list=25%, signal=34%	RASGRP1/ITK/LRRN3/BCL11B/TXK
CD8_Naive	D28	Hallmark	HALLMARK_FATTY_ACID_METABOLISM	85	-0.255794	-0.9874	0.477839	0.877489	0.905244	0.842767	1908	tags=24%, list=21%, signal=19%	PSME1/ALDH9A1/HSDL2/MLYCD/DLD/UROD/SDHD/HPGD/HSP90AA1/GPD2/SLC22A5/ACSM3/ACAT2/NTHL1/MDH2/DECR1/LDHA/ALDOA/ALDH3A2/IDI1
CD8_Naive	D28	BTM	B cell surface signature (S2)	34	0.317868	0.981806	0.484507	0.877489	0.813605	0.842767	980	tags=18%, list=11%, signal=16%	HLA-DRA/HLA-DPB1/FAIM3/LY9/HLA-DMA/CD79A
CD8_Naive	D28	Hallmark	HALLMARK_EPITHELIAL_MESENCHYMAL_TRANSITION	57	-0.27373	-0.980077	0.489791	0.877489	0.905244	0.842767	2931	tags=47%, list=32%, signal=33%	JUN/LOXL1/CD44/FSTL3/GADD45A/ENO2/TAGLN/VCAN/IL32/WIPF1/FBLN2/TPM4/TGFBR3/AREG/NT5E/TIMP1/COL6A3/ID2/PPIB/CALU/TPM2/SAT1/MCM7/COL6A2/MAGEE1/TNFAIP3/TGFB1
CD8_Naive	D28	Hallmark	HALLMARK_ESTROGEN_RESPONSE_EARLY	88	-0.25189	-0.97819	0.495	0.877489	0.905244	0.842767	858	tags=18%, list=9%, signal=17%	SLC9A3R1/UGCG/DHRS3/CANT1/FLNB/SLC22A5/ENDOD1/MED24/TOB1/TGIF2/PRSS23/NXT1/IGF1R/AKAP1/ABHD2/SEC14L2
CD8_Naive	D28	Hallmark	HALLMARK_UV_RESPONSE_DN	51	0.291325	0.97534	0.495725	0.877489	0.905244	0.842767	2216	tags=27%, list=24%, signal=21%	MYC/INPP4B/PTPRM/GCNT1/PIK3R3/CELF2/PDLIM5/ATRX/FBLN5/FYN/MAPK14/ATP2B1/ANXA4/MAP2K5
CD8_Naive	D28	Hallmark	HALLMARK_GLYCOLYSIS	109	0.256347	0.979717	0.496809	0.877489	0.905244	0.842767	1228	tags=18%, list=13%, signal=16%	NANP/GOT2/LHPP/TGFBI/DPYSL4/AGRN/PGM2/GFPT1/PPP2CB/SAP30/IDUA/SRD5A3/POLR3K/LDHC/TPST1/GMPPA/FUT8/QSOX1/GOT1/CYB5A
CD8_Naive	D28	BTM	E2F1 targets (Q3) (M10.0)	16	-0.356173	-0.955538	0.519799	0.877489	0.838084	0.842767	1896	tags=38%, list=21%, signal=30%	HIST1H2BK/MCM4/STMN1/MCM6/HMGA1/MCM2
CD8_Naive	D28	BTM	Naive B cell surface signature (S8)	12	-0.382216	-0.947634	0.525694	0.877489	0.838084	0.842767	2875	tags=50%, list=31%, signal=34%	CXCR4/FCRL3/GABBR1/PPAPDC1B/HLA-DOA/CD200
CD8_Naive	D28	Hallmark	HALLMARK_MYC_TARGETS_V2	41	-0.28296	-0.954343	0.529829	0.877489	0.905244	0.842767	1415	tags=22%, list=15%, signal=19%	PPRC1/MRTO4/TMEM97/NOLC1/HK2/NOP2/UTP20/CBX3/DUSP2
CD8_Naive	D28	BTM	transmembrane transport (II) (M191)	12	-0.380158	-0.942532	0.533348	0.877489	0.838084	0.842767	1826	tags=33%, list=20%, signal=27%	NUP54/SIRT1/ATP11C/SLC35A3
CD8_Naive	D28	Hallmark	HALLMARK_HEME_METABOLISM	106	-0.241126	-0.964957	0.538758	0.877489	0.905244	0.842767	1567	tags=25%, list=17%, signal=21%	RIOK3/UROD/DCAF10/BSG/SLC11A2/HAGH/MXI1/DCUN1D1/NCOA4/GYPC/SIDT2/YPEL5/TCEA1/RBM38/MINPP1/ENDOD1/EPB41/HDGF/ELL2/PICALM/FBXO7/CAST/PGLS/PSMD9/SEC14L1/TFRC
CD8_Naive	D28	Hallmark	HALLMARK_UV_RESPONSE_UP	84	-0.249642	-0.96124	0.539746	0.877489	0.905244	0.842767	1832	tags=24%, list=20%, signal=19%	PPIF/E2F5/BID/KLHDC3/UROD/CDC34/BSG/DLG4/NPTXR/STK25/PRPF3/POLE3/JUNB/ARRB2/HSPA13/ALDOA/ICAM1/DDX21/PRKACA/TFRC
CD8_Naive	D28	Hallmark	HALLMARK_PROTEIN_SECRETION	57	0.274486	0.941334	0.56311	0.877489	0.905244	0.842767	3125	tags=40%, list=34%, signal=27%	ARFGAP3/SGMS1/YKT6/TSG101/OCRL/CLTA/CTSC/AP1G1/M6PR/VPS4B/ADAM10/DST/GALC/SCRN1/SOD1/SCAMP3/VAMP4/SNX2/ERGIC3/ATP1A1/MAPK1/IGF2R/USO1
CD8_Naive	D28	BTM	mitotic cell cycle - DNA replication (M4.4)	16	-0.340917	-0.914607	0.579742	0.877489	0.838084	0.842767	1805	tags=44%, list=20%, signal=35%	MCM5/MCM3/MCM4/MCM6/PRIM1/MCM7/MCM2
CD8_Naive	D28	BTM	blood coagulation (M11.1)	11	-0.373749	-0.905743	0.583152	0.877489	0.838084	0.842767	780	tags=27%, list=8%, signal=25%	FCER1G/CFD/DOK2
CD8_Naive	D28	BTM	enriched in monocytes (surface) (M118.1)	10	0.392044	0.89975	0.595907	0.877489	0.838084	0.842767	3145	tags=40%, list=34%, signal=26%	NFAM1/C1orf162/TNFSF13B/MCTP1
CD8_Naive	D28	BTM	plasma cells & B cells, immunoglobulins (M156.0)	12	0.373948	0.900488	0.596427	0.877489	0.838084	0.842767	1216	tags=33%, list=13%, signal=29%	SPIB/GNG7/STAP1/OSBPL10
CD8_Naive	D28	BTM	purine nucleotide biosynthesis (M212)	11	-0.367747	-0.891199	0.604266	0.877489	0.838084	0.842767	1341	tags=45%, list=15%, signal=39%	ADSL/CCT7/PAICS/IMPDH2/ATIC
CD8_Naive	D28	BTM	spliceosome (M250)	10	-0.377142	-0.889599	0.606657	0.877489	0.838084	0.842767	2554	tags=50%, list=28%, signal=36%	SNRPD1/LSM5/SNRPD3/SF3B14/SNRPA
CD8_Naive	D28	Hallmark	HALLMARK_BILE_ACID_METABOLISM	56	0.267738	0.914186	0.618122	0.877489	0.905244	0.842767	2447	tags=45%, list=27%, signal=33%	ABCD3/FADS2/CAT/FADS1/NPC1/PEX11A/NEDD4/OPTN/ISOC1/PEX6/PFKM/GNPAT/IDH1/PEX16/LIPE/GCLM/ACSL5/APOA1/ABCD1/NUDT12/NR3C2/SOAT2/SOD1/ABCD2/SULT1B1
CD8_Naive	D28	BTM	Monocyte surface signature (S4)	42	0.280081	0.903475	0.618728	0.877489	0.838084	0.842767	2420	tags=36%, list=26%, signal=26%	P2RY13/ASGR1/SIGLEC9/KCNE3/NFAM1/TMTC2/C5AR1/TLR4/C1orf162/LILRB2/MS4A6A/SPNS1/CSF3R/FCGR2A/ITGAM
CD8_Naive	D28	BTM	endoplasmic reticulum (M37.2)	11	0.373747	0.881204	0.621117	0.877489	0.838084	0.842767	1245	tags=27%, list=13%, signal=24%	MARCH1/UNC93B1/SCD
CD8_Naive	D28	BTM	myeloid, dendritic cell activation via NFkB (I) (M43.0)	10	-0.370599	-0.874164	0.625243	0.877489	0.838084	0.842767	420	tags=20%, list=5%, signal=19%	RELB/ICAM1
CD8_Naive	D28	BTM	translation initiation factor 3 complex (M245)	10	-0.368037	-0.868121	0.630214	0.877489	0.838084	0.842767	1730	tags=40%, list=19%, signal=33%	EIF3K/EEF1G/EEF1B2/EIF3D
CD8_Naive	D28	BTM	enriched in activated dendritic cells/monocytes (M64)	11	0.370004	0.872377	0.630917	0.877489	0.838084	0.842767	480	tags=18%, list=5%, signal=17%	BASP1/DRAM1
CD8_Naive	D28	Hallmark	HALLMARK_IL2_STAT5_SIGNALING	118	0.237936	0.920016	0.643471	0.877489	0.905244	0.842767	1386	tags=16%, list=15%, signal=14%	ST3GAL4/MYC/GSTO1/SERPINB6/TNFRSF4/DENND5A/BCL2L1/PTGER2/BATF/TWSG1/POU2F1/SELL/IRF8/RABGAP1L/CSF1/CA2/FURIN/LRIG1/PTRH2
CD8_Naive	D28	Hallmark	HALLMARK_MYOGENESIS	67	-0.244976	-0.90496	0.643726	0.877489	0.905244	0.842767	1069	tags=16%, list=12%, signal=15%	TPM2/MEF2C/CFD/COL6A2/MEF2A/SORBS3/APP/AKT2/HDAC5/ERBB3/TGFB1
CD8_Naive	D28	BTM	regulation of signal transduction (M3)	20	0.320637	0.874446	0.644829	0.877489	0.83961	0.842767	1411	tags=20%, list=15%, signal=17%	KLF4/HMOX1/ADAP2/C5AR1
CD8_Naive	D28	Hallmark	HALLMARK_HYPOXIA	94	-0.234239	-0.918305	0.646212	0.877489	0.905244	0.842767	989	tags=26%, list=11%, signal=23%	IDS/B3GALT6/TPST2/PIM1/PDK1/PDK3/PRDX5/PLAC8/MXI1/HK2/EXT1/CASP6/SLC2A3/PFKL/TES/PPP1R15A/WSB1/TNFAIP3/MAP3K1/SLC25A1/KLF6/LDHA/ALDOA/GAPDH
CD8_Naive	D28	Hallmark	HALLMARK_INTERFERON_ALPHA_RESPONSE	76	0.250351	0.904585	0.64945	0.877489	0.905244	0.842767	2212	tags=30%, list=24%, signal=23%	TRIM26/USP18/PSMB8/SELL/LPAR6/CD74/PARP9/RTP4/CSF1/PROCR/TRIM25/DDX60/IFIT3/TMEM140/RIPK2/HLA-C/IRF2/BST2/SAMD9L/ELF1/PSME2/IFITM3/PARP14
CD8_Naive	D28	BTM	enriched in monocytes (IV) (M118.0)	32	0.289102	0.882147	0.650933	0.877489	0.83961	0.842767	1806	tags=25%, list=20%, signal=20%	F5/CTSS/HHEX/DPYD/MYO1F/DUSP6/NACC2/C1orf162
CD8_Naive	D28	Hallmark	HALLMARK_ALLOGRAFT_REJECTION	123	-0.225212	-0.92131	0.66137	0.877489	0.905244	0.842767	925	tags=11%, list=10%, signal=10%	PRKCB/CD47/AKT1/LY75/SOCS1/TAPBP/LCK/ITGAL/EIF3D/ICAM1/UBE2N/EIF5A/HCLS1/TGFB1
CD8_Naive	D28	Hallmark	HALLMARK_ESTROGEN_RESPONSE_LATE	80	-0.237902	-0.909497	0.664116	0.877489	0.905244	0.842767	1279	tags=15%, list=14%, signal=13%	HPRT1/ID2/FLNB/SLC22A5/SGK1/TOB1/PRSS23/NXT1/ALDH3A2/CD9/DUSP2/ABHD2
CD8_Naive	D28	BTM	leukocyte activation and migration (M45)	11	-0.346129	-0.838808	0.676099	0.877489	0.859612	0.842767	533	tags=27%, list=6%, signal=26%	FCER1G/LCK/ITGAL
CD8_Naive	D28	Hallmark	HALLMARK_APICAL_SURFACE	19	0.315427	0.850492	0.677954	0.877489	0.905244	0.842767	2795	tags=42%, list=30%, signal=29%	ADIPOR2/MDGA1/FLOT2/ADAM10/ATP8B1/TMEM8B/IL2RB/BRCA1
CD8_Naive	D28	Hallmark	HALLMARK_INFLAMMATORY_RESPONSE	79	-0.236107	-0.900314	0.678933	0.877489	0.905244	0.842767	2015	tags=29%, list=22%, signal=23%	SLC7A1/PTAFR/LY6E/LTA/CD82/PTPRE/TIMP1/MEFV/RELA/SLC11A2/IL15RA/CYBB/BEST1/NAMPT/SEMA4D/TAPBP/GNAI3/LCK/SLAMF1/KLF6/ICAM1/PTGER4/CD69
CD8_Naive	D28	BTM	T cell activation (III) (M7.4)	12	0.338737	0.815697	0.714865	0.912593	0.896098	0.876482	2371	tags=50%, list=26%, signal=37%	CD96/RASGRP1/THEMIS/LEF1/KLF12/RORA
CD8_Naive	D28	Hallmark	HALLMARK_HEDGEHOG_SIGNALING	11	-0.333817	-0.808971	0.719417	0.912593	0.911388	0.876482	69	tags=45%, list=1%, signal=45%	TLE3/CELSR1/MYH9/DPYSL2/NRCAM
CD8_Naive	D28	Hallmark	HALLMARK_APOPTOSIS	103	-0.222771	-0.886768	0.737487	0.923085	0.911388	0.886558	1230	tags=16%, list=13%, signal=14%	BIK/TSPO/MCL1/SATB1/EMP1/SAT1/HSPB1/CASP6/PAK1/PTK2/DAP/APP/ERBB3/FDXR/CD69/CTH
CD8_Naive	D28	Hallmark	HALLMARK_PEROXISOME	67	-0.23091	-0.853	0.761916	0.923085	0.911388	0.886558	1615	tags=27%, list=17%, signal=22%	MSH2/FIS1/SCP2/PABPC1/PEX14/PRDX5/CLN6/ABCB9/DHRS3/ERCC3/SMARCC1/LONP2/TSPO/DLG4/CLN8/NUDT19/HRAS/IDI1
CD8_Naive	D28	Hallmark	HALLMARK_OXIDATIVE_PHOSPHORYLATION	134	-0.214411	-0.889471	0.763712	0.923085	0.911388	0.886558	1199	tags=16%, list=13%, signal=14%	TCIRG1/NDUFB1/SLC25A11/UQCRFS1/SLC25A5/SLC25A6/NDUFV1/COX10/COX7C/MRPL11/MDH2/MPC1/FDX1/ACAT1/BCKDHA/TIMM8B/NDUFA6/DECR1/LDHA/NDUFB2/SLC25A3/NDUFA2
CD8_Naive	D28	BTM	T & B cell development, activation (M62.0)	19	-0.278274	-0.780617	0.776708	0.923085	0.914128	0.886558	678	tags=11%, list=7%, signal=10%	PTK2/CD9
CD8_Naive	D28	BTM	cell cycle (I) (M4.1)	54	0.243935	0.827179	0.778466	0.923085	0.914128	0.886558	1783	tags=26%, list=19%, signal=21%	CDT1/MKI67/FANCD2/FOXM1/RFC4/SMC4/RFC5/CKS2/NCAPG2/CENPE/TACC3/SUV39H2/CHAF1B/DNA2
CD8_Naive	D28	BTM	respiratory electron transport chain (mitochondrion) (M219)	17	-0.286935	-0.78047	0.778582	0.923085	0.914128	0.886558	1589	tags=29%, list=17%, signal=24%	COX6A1/COX5B/UQCRFS1/COX7C/ATP5L
CD8_Naive	D28	Hallmark	HALLMARK_DNA_REPAIR	111	-0.216599	-0.870832	0.78516	0.923085	0.911388	0.886558	1279	tags=17%, list=14%, signal=15%	HPRT1/CANT1/ERCC3/PRIM1/ADA/POLR2I/SMAD5/ZWINT/IMPDH2/DDB2/APRT/TAF10/VPS37D/VPS37B/RFC2/POLR2J/ELL/DGCR8/HCLS1
CD8_Naive	D28	BTM	respiratory electron transport chain (mitochondrion) (M216)	10	0.325294	0.746557	0.796093	0.923085	0.914128	0.886558	1388	tags=30%, list=15%, signal=26%	NDUFA7/NDUFB10/NDUFB7
CD8_Naive	D28	Hallmark	HALLMARK_COAGULATION	36	-0.24425	-0.800145	0.804086	0.923085	0.911388	0.886558	780	tags=28%, list=8%, signal=26%	PDGFB/MSRB2/GNB2/ARF4/TIMP1/LTA4H/CFD/PRSS23/RAC1/CD9
CD8_Naive	D28	BTM	enriched in T cells (II) (M223)	10	0.321236	0.737244	0.808558	0.923085	0.914128	0.886558	1901	tags=30%, list=21%, signal=24%	TC2N/LRRN3/DPP4
CD8_Naive	D28	Hallmark	HALLMARK_NOTCH_SIGNALING	16	-0.281177	-0.754338	0.816452	0.923085	0.911388	0.886558	1742	tags=31%, list=19%, signal=25%	APH1A/CUL1/FBXW11/DTX2/SKP1
CD8_Naive	D28	BTM	enriched in B cells (III) (M47.2)	10	0.31665	0.726718	0.819349	0.923085	0.914128	0.886558	1115	tags=30%, list=12%, signal=26%	PAWR/FAIM3/HHEX
CD8_Naive	D28	BTM	mismatch repair (I) (M22.0)	20	0.274504	0.74863	0.832168	0.923085	0.914128	0.886558	1587	tags=25%, list=17%, signal=21%	RFC4/TOPBP1/RFC5/NCAPG2/MSH6
CD8_Naive	D28	BTM	chaperonin mediated protein folding (I) (M204.0)	10	-0.303687	-0.716333	0.834882	0.923085	0.914128	0.886558	2324	tags=40%, list=25%, signal=30%	CCT7/CCT8/CCT6A/ATIC
CD8_Naive	D28	BTM	cell division - E2F transcription network (M4.8)	13	-0.284483	-0.7231	0.83753	0.923085	0.914128	0.886558	1805	tags=54%, list=20%, signal=43%	DNMT1/CASP2/DTYMK/MCM3/MCM4/ZWINT/MCM2
CD8_Naive	D28	BTM	myeloid cell enriched receptors and transporters (M4.3)	11	-0.29706	-0.719895	0.84175	0.923085	0.914128	0.886558	1583	tags=36%, list=17%, signal=30%	IGSF6/SLC2A6/SLC15A3/LILRA1
CD8_Naive	D28	BTM	innate antiviral response (M150)	10	-0.301047	-0.710107	0.84223	0.923085	0.914128	0.886558	2461	tags=50%, list=27%, signal=37%	PLSCR1/RXRA/APOBEC3A/OASL/OAS1
CD8_Naive	D28	BTM	E2F1 targets (Q4) (M10.1)	11	-0.28112	-0.681265	0.877449	0.934858	0.932557	0.897866	1738	tags=27%, list=19%, signal=22%	MCM4/STMN1/PRIM1
CD8_Naive	D28	BTM	golgi membrane (II) (M237)	12	-0.276659	-0.685925	0.880166	0.934858	0.932557	0.897866	1454	tags=25%, list=16%, signal=21%	GOLT1B/SLC35A3/PNPLA8
CD8_Naive	D28	Hallmark	HALLMARK_REACTIVE_OXYGEN_SPECIES_PATHWAY	36	-0.227749	-0.746088	0.882179	0.934858	0.923082	0.897866	1602	tags=22%, list=17%, signal=18%	PRDX4/TXN/GLRX2/STK25/CDKN2D/JUNB/NDUFA6/OXSR1
CD8_Naive	D28	Hallmark	HALLMARK_SPERMATOGENESIS	42	0.228763	0.737934	0.886396	0.934858	0.923082	0.897866	1668	tags=21%, list=18%, signal=18%	RFC4/TOPBP1/HSPA2/PCSK1N/LDHC/NEFH/MLF1/ZC3H14/SLC12A2
CD8_Naive	D28	Hallmark	HALLMARK_INTERFERON_GAMMA_RESPONSE	136	0.20705	0.81652	0.887092	0.934858	0.923082	0.897866	2442	tags=31%, list=26%, signal=23%	TRIM26/NUP93/HLA-DRB1/USP18/BANK1/VAMP8/LATS2/PSMB8/CD274/IRF5/IRF8/HLA-DMA/CD74/RTP4/ISOC1/DDX58/TRIM25/DDX60/IFIT3/HIF1A/RBCK1/IFNAR2/UPP1/RIPK1/RIPK2/PSMB10/IRF2/HLA-B/BST2/CDKN1A/SECTM1/SAMD9L/XAF1/PSME2/IFITM3/PARP14/AUTS2/IRF4/PDE4B/IL2RB/JAK2/PFKP
CD8_Naive	D28	Hallmark	HALLMARK_COMPLEMENT	93	-0.204397	-0.800147	0.903851	0.945249	0.923082	0.907846	2227	tags=27%, list=24%, signal=21%	PSEN1/PDGFB/GNB2/USP8/CALM1/SPOCK2/TIMP1/PIM1/FCER1G/DYRK2/LTA4H/APOBEC3G/CTSD/MT3/PRSS36/HPCAL4/ERAP2/DUSP5/GPD2/KYNU/GNAI3/PIK3CG/LCK/FDX1/TNFAIP3
CD8_Naive	D28	BTM	enriched in neutrophils (I) (M37.1)	13	0.264501	0.648734	0.915731	0.950418	0.958339	0.91281	2769	tags=54%, list=30%, signal=38%	BASP1/C5AR1/TNFRSF10C/CSF3R/FCGR2A/ST6GALNAC2/CDA
CD8_Naive	D28	Hallmark	HALLMARK_KRAS_SIGNALING_DN	40	0.219018	0.698834	0.926821	0.950682	0.926821	0.913063	894	tags=15%, list=10%, signal=14%	MAGIX/ENTPD7/THNSL2/SLC25A23/IDUA/RIBC2
CD8_Naive	D28	BTM	T cell activation (II) (M7.3)	22	-0.225363	-0.654892	0.931768	0.950682	0.958339	0.913063	533	tags=9%, list=6%, signal=9%	LCK/SLAMF1
CD8_Naive	D28	BTM	KLF12 targets network (M32.3)	12	-0.248871	-0.617029	0.936803	0.950682	0.958339	0.913063	2954	tags=58%, list=32%, signal=40%	GNAI2/LTBP3/NRBP1/DGKZ/GNB2/ACAP1/HGS
CD8_Naive	D28	BTM	T cell differentiation (Th2) (M19)	16	0.199522	0.515346	0.98619	0.993442	0.996953	0.954132	1991	tags=25%, list=22%, signal=20%	GPR171/GZMK/DPP4/ITM2A
CD8_Naive	D28	BTM	enriched in NK cells (II) (M61.0)	11	-0.176734	-0.428297	0.996953	0.996953	0.996953	0.957503	2233	tags=45%, list=24%, signal=34%	GPR56/TGFBR3/CD7/S1PR5/KLRF1
CD8_Naive	D1	BTM	platelet activation (II) (M32.1)	17	-0.751852	-2.01796	0.000216544	0.0163563	0.0192724	0.015709	789	tags=47%, list=9%, signal=43%	AKT1/PNPLA6/SIPA1/ACTN4/GNB2/EHMT2/DNM2/TGFB1
CD8_Naive	D1	Hallmark	HALLMARK_INTERFERON_ALPHA_RESPONSE	76	-0.496677	-1.84869	0.000238777	0.0163563	0.0114613	0.015709	1453	tags=32%, list=16%, signal=27%	STAT2/TRIM21/UBE2L6/PARP12/IFITM1/IRF1/IFITM2/LGALS3BP/PSMB9/CCRL2/LY6E/PSME1/RSAD2/GBP4/CNP/OAS1/IFI44/IFITM3/IRF2/SP110/PNPT1/NCOA7/CASP1/ADAR
CD8_Naive	D1	BTM	enriched in T cells (I) (M7.0)	44	0.542855	1.76275	0.00144352	0.0659208	0.0642367	0.0633124	1715	tags=41%, list=19%, signal=33%	IL7R/CD3G/GZMK/ITK/NELL2/RORA/LEF1/TIGIT/BCL11B/TRAT1/GIMAP6/PRF1/GIMAP7/CD2/CD27/GPR171/RASGRP1/MAL
CD8_Naive	D1	Hallmark	HALLMARK_INTERFERON_GAMMA_RESPONSE	136	-0.361794	-1.47204	0.0060423	0.18878	0.110236	0.18131	1453	tags=25%, list=16%, signal=21%	STAT2/TRIM21/ARL4A/UBE2L6/MVP/STAT1/PARP12/CIITA/PDE4B/LCP2/TAPBP/APOL6/IRF1/IFITM2/LGALS3BP/PSMB9/NCOA3/ARID5B/KLRK1/NLRC5/LY6E/PSME1/RSAD2/GBP4/STAT3/STAT4/IFI44/IFITM3/IRF2/SP110/PNPT1/CASP1/ADAR/ICAM1
CD8_Naive	D1	Hallmark	HALLMARK_MITOTIC_SPINDLE	109	-0.377976	-1.49152	0.00688976	0.18878	0.110236	0.18131	1036	tags=23%, list=11%, signal=21%	MID1IP1/KLC1/TIAM1/PDLIM5/DYNLL2/ATG4B/NCK1/ARL8A/CEP192/CENPJ/ARFIP2/TUBD1/PCGF5/SMC4/CDK5RAP2/SOS1/ACTN4/HOOK3/PAFAH1B1/MARCKS/BCR/TAOK2/ARHGEF3/NUMA1/TBCD
CD8_Naive	D1	BTM	extracellular matrix (II) (M2.1)	14	0.653064	1.63696	0.017356	0.334146	0.514894	0.320924	2046	tags=43%, list=22%, signal=33%	GRN/TNFSF13/COL6A2/VCAN/TGFBI/FGL2
CD8_Naive	D1	Hallmark	HALLMARK_TGF_BETA_SIGNALING	33	-0.493309	-1.56247	0.0193407	0.334146	0.187317	0.320924	1039	tags=21%, list=11%, signal=19%	PPP1CA/RHOA/CDK9/SKIL/BCAR3/TGFB1/BMPR1A
CD8_Naive	D1	Hallmark	HALLMARK_MYC_TARGETS_V2	41	0.471666	1.51314	0.0195122	0.334146	0.187317	0.320924	886	tags=20%, list=10%, signal=18%	NPM1/MYC/SORD/TFB2M/SUPV3L1/CDK4/GNL3/NOP56
CD8_Naive	D1	Hallmark	HALLMARK_KRAS_SIGNALING_UP	82	0.390742	1.42154	0.0248415	0.378143	0.198732	0.36318	1156	tags=20%, list=13%, signal=17%	IL7R/ABCB1/TRIB2/MMP11/PTCD2/ID2/SDCCAG8/CBR4/CAB39L/WNT7A/CDADC1/EVI5/MMD/IRF8/CA2/PCSK1N
CD8_Naive	D1	BTM	innate antiviral response (M150)	10	-0.666788	-1.55215	0.0402299	0.450582	0.569932	0.432753	2028	tags=50%, list=22%, signal=39%	EIF2AK2/OASL/SP100/RSAD2/OAS1
CD8_Naive	D1	Hallmark	HALLMARK_COMPLEMENT	93	-0.348356	-1.34009	0.0412221	0.450582	0.282666	0.432753	1443	tags=25%, list=16%, signal=21%	DUSP5/DPP4/CTSS/S100A12/XPNPEP1/LCP2/IRF1/APOBEC3G/CLU/LCK/WAS/PSMB9/GNB4/CR1/BRPF3/GRB2/KYNU/ERAP2/GNB2/IRF2/SPOCK2/CR2/CASP1
CD8_Naive	D1	BTM	DNA repair (M76)	14	0.593927	1.48873	0.0487445	0.450582	0.569932	0.432753	388	tags=29%, list=4%, signal=27%	BRCA1/RFC4/RFC5/MRE11A
CD8_Naive	D1	BTM	T cell activation (III) (M7.4)	12	0.617933	1.48465	0.0527106	0.450582	0.569932	0.432753	958	tags=42%, list=10%, signal=37%	ATP8B2/NELL2/RORA/LEF1/KLF12
CD8_Naive	D1	BTM	enriched in activated dendritic cells (II) (M165)	10	-0.648735	-1.51013	0.0530013	0.450582	0.569932	0.432753	2629	tags=60%, list=28%, signal=43%	BCL2A1/IFIT2/PARP9/ATF3/RSAD2/HERC5
CD8_Naive	D1	BTM	Monocyte surface signature (S4)	42	0.431457	1.39027	0.0550657	0.450582	0.569932	0.432753	1170	tags=29%, list=13%, signal=25%	MS4A6A/P2RY13/MCTP1/SIGLEC9/GLIPR1/CLEC12A/PTAFR/ASGR1/EMR1/TMTC2/FCGRT/TNFSF12
CD8_Naive	D1	Hallmark	HALLMARK_XENOBIOTIC_METABOLISM	83	0.365214	1.33114	0.0551653	0.450582	0.303218	0.432753	1321	tags=23%, list=14%, signal=20%	CES1/ECH1/SLC12A4/ID2/PPARD/ACO2/HES6/LONP1/ACP1/NINJ1/ACSM1/DHRS7/TPST1/CBR1/IRF8/CA2/PTGDS/IDH1/GSTO1
CD8_Naive	D1	Hallmark	HALLMARK_INFLAMMATORY_RESPONSE	79	0.367781	1.33189	0.0568533	0.450582	0.303218	0.432753	637	tags=16%, list=7%, signal=15%	HIF1A/IL7R/CYBB/SELL/MYC/MEFV/CD55/RIPK2/CCR7/PTAFR/IL18R1/GPR183/CSF1
CD8_Naive	D1	BTM	enriched in B cells (III) (M47.2)	10	0.646099	1.47506	0.0592006	0.450582	0.569932	0.432753	359	tags=30%, list=4%, signal=29%	HHEX/PAWR/FAIM3
CD8_Naive	D1	BTM	enriched in B cells (VI) (M69)	11	-0.614906	-1.47085	0.0640373	0.461743	0.569932	0.443472	1618	tags=55%, list=18%, signal=45%	PPAPDC1B/CD200/HLA-DOB/P2RX5/FCRL1/CR2
CD8_Naive	D1	BTM	cell adhesion (GO) (M117)	18	0.522476	1.39193	0.0829314	0.530523	0.579599	0.50953	1103	tags=33%, list=12%, signal=29%	CYTIP/NELL2/LEF1/NINJ1/PPP2R1A/ADAM9
CD8_Naive	D1	BTM	T cell activation (I) (M7.1)	37	0.427107	1.34006	0.0835001	0.530523	0.579599	0.50953	1707	tags=38%, list=18%, signal=31%	IL7R/CD3G/ITK/RORA/CCR7/LEF1/TIGIT/BCL11B/TCF7/CD2/CD27/IKZF1/TXK/RASGRP1
CD8_Naive	D1	BTM	enriched in myeloid cells and monocytes (M81)	15	0.547881	1.39551	0.0851935	0.530523	0.579599	0.50953	705	tags=27%, list=8%, signal=25%	HHEX/PCSK6/EHD3/SLC8A1
CD8_Naive	D1	Hallmark	HALLMARK_APICAL_JUNCTION	78	-0.335863	-1.25555	0.0900144	0.536173	0.432069	0.514957	1768	tags=28%, list=19%, signal=23%	VCL/RRAS/NEXN/PLCG1/ACTB/RSU1/MAPK11/JAM3/NRTN/MPP5/DSC1/YWHAH/CAP1/RAC2/PTK2/ITGA10/IKBKG/ACTN4/BAIAP2/PIK3CB/TAOK2/ICAM1
CD8_Naive	D1	BTM	cell cycle and transcription (M4.0)	141	0.310598	1.21559	0.0964551	0.546088	0.579599	0.52448	2046	tags=28%, list=22%, signal=22%	CYBB/MS4A6A/BRCA1/CENPE/RFC4/GRN/RFC5/CPPED1/CDCA8/CENPK/PTAFR/CFP/TACC3/ASGR1/AOAH/CDT1/MKI67/CSTA/TNFSF13/SYK/LILRA2/FCGRT/CKS2/SPAG5/BRIP1/FBXO5/HCK/DNA2/SUV39H2/VCAN/ZWILCH/KLF4/FES/TCF19/CLEC4E/TIMELESS/GGH/TGFBI/FGL2
CD8_Naive	D1	BTM	enriched in cell cycle (M167)	14	-0.546462	-1.39462	0.0996511	0.546088	0.579599	0.52448	793	tags=36%, list=9%, signal=33%	RBM38/AKT1/EHMT2/DNM2/TGFB1
CD8_Naive	D1	BTM	T cell activation and signaling (M5.1)	17	0.516628	1.35495	0.104198	0.549041	0.579599	0.527316	1358	tags=41%, list=15%, signal=35%	CD3G/ITK/CCR7/TRAT1/GIMAP6/CD52/CD2
CD8_Naive	D1	BTM	viral sensing & immunity; IRF2 targets network (II) (M111.1)	10	-0.590393	-1.37432	0.119625	0.606988	0.591144	0.58297	24	tags=40%, list=0%, signal=40%	IFIT2/BST2/PSMB8/CASP1
CD8_Naive	D1	BTM	regulation of transcription, transcription factors (M213)	16	-0.499529	-1.32487	0.13201	0.629407	0.591144	0.604502	655	tags=44%, list=7%, signal=41%	FMR1/CLK1/DUSP10/CREBZF/BTAF1/ZDHHC17/BDP1
CD8_Naive	D1	Hallmark	HALLMARK_ANDROGEN_RESPONSE	65	-0.334784	-1.21606	0.139199	0.629407	0.560014	0.604502	800	tags=23%, list=9%, signal=21%	UBE2J1/CDK6/SPCS3/RRP12/PDLIM5/AKT1/ARID5B/RPS6KA3/XRCC5/ELL2/VAPA/XRCC6/ABHD2/SLC38A2/IDI1
CD8_Naive	D1	Hallmark	HALLMARK_UNFOLDED_PROTEIN_RESPONSE	77	0.337743	1.21793	0.140003	0.629407	0.560014	0.604502	1421	tags=23%, list=15%, signal=20%	EXOSC1/NPM1/IMP3/DDIT4/DKC1/NFYB/DCTN1/SPCS1/HERPUD1/GEMIN4/HSP90B1/NOP56/EIF2S1/WIPI1/CEBPB/SDAD1/SERP1/SEC31A
CD8_Naive	D1	BTM	CORO1A-DEF6 network (I) (M32.2)	17	-0.484534	-1.30048	0.145734	0.629407	0.591144	0.604502	338	tags=18%, list=4%, signal=17%	SIPA1/DEF6/TGFB1
CD8_Naive	D1	BTM	platelet activation (I) (M32.0)	18	-0.468739	-1.2791	0.158283	0.629407	0.591144	0.604502	1039	tags=33%, list=11%, signal=30%	PPP1CA/NRBP1/AKT1/ACTN4/GNB2/TGFB1
CD8_Naive	D1	BTM	T cell differentiation (Th2) (M19)	16	0.49641	1.28188	0.158777	0.629407	0.591144	0.604502	1715	tags=38%, list=19%, signal=31%	CD3G/GZMK/TRAT1/GPR171/GRAP2/MAL
CD8_Naive	D1	BTM	blood coagulation (M11.1)	11	-0.545001	-1.30363	0.160517	0.629407	0.591144	0.604502	762	tags=45%, list=8%, signal=42%	ITGAM/CFD/ITGAX/GNB4/DOK2
CD8_Naive	D1	BTM	type I interferon response (M127)	10	-0.557821	-1.2985	0.161132	0.629407	0.591144	0.604502	1266	tags=50%, list=14%, signal=43%	PARP9/STAT1/IFITM1/RSAD2/HERC5
CD8_Naive	D1	BTM	cell cycle (I) (M4.1)	54	0.357158	1.20763	0.167019	0.629407	0.591144	0.604502	1271	tags=26%, list=14%, signal=22%	BRCA1/CENPE/RFC4/RFC5/CDCA8/CENPK/TACC3/CDT1/MKI67/CHAF1B/CKS2/SPAG5/BRIP1/FBXO5
CD8_Naive	D1	BTM	leukocyte migration (M88.0)	11	0.54609	1.27694	0.174045	0.629407	0.591144	0.604502	1821	tags=55%, list=20%, signal=44%	FUT4/CLDN7/RNF43/CEACAM1/PLS1/LGALS4
CD8_Naive	D1	BTM	enriched in monocytes (II) (M11.0)	93	0.315173	1.16899	0.17591	0.629407	0.591144	0.604502	2046	tags=27%, list=22%, signal=21%	CYBB/MS4A6A/P2RY13/GRN/CPPED1/SIGLEC9/PTAFR/CFP/ASGR1/AOAH/CSTA/TNFSF13/SYK/LILRA2/FCGRT/S100A8/ZNF467/HCK/VNN2/KLF4/FES/CLEC4E/MS4A7/TGFBI/FGL2
CD8_Naive	D1	BTM	T cell activation (II) (M7.3)	22	0.439272	1.23199	0.180228	0.629407	0.591144	0.604502	955	tags=27%, list=10%, signal=25%	CD3G/ITK/IL18R1/TIGIT/TRAT1/SP140
CD8_Naive	D1	Hallmark	HALLMARK_NOTCH_SIGNALING	16	0.480595	1.24105	0.191018	0.629407	0.668126	0.604502	2280	tags=38%, list=25%, signal=28%	LFNG/PPARD/NOTCH1/SAP30/APH1A/DLL1
CD8_Naive	D1	BTM	T & B cell development, activation (M62.0)	19	0.451231	1.22141	0.192286	0.629407	0.591144	0.604502	873	tags=21%, list=9%, signal=19%	CD3G/CAMK2D/GPM6B/TRAT1
CD8_Naive	D1	Hallmark	HALLMARK_ESTROGEN_RESPONSE_LATE	80	0.319898	1.16007	0.19487	0.629407	0.668126	0.604502	1810	tags=26%, list=20%, signal=21%	LSR/ID2/SORD/JAK1/IL6ST/FAM102A/PDCD4/BAG1/CA2/NAB2/BATF/ADD3/RPS6KA2/TOB1/RBBP8/BTG3/RABEP1/TJP3/FKBP5/KLF4/MICB
CD8_Naive	D1	BTM	T cell surface signature (S0)	24	0.421416	1.20671	0.197551	0.629407	0.591144	0.604502	1715	tags=33%, list=19%, signal=27%	CD3G/NPDC1/GIMAP2/LRRN3/CD2/ANKH/GPR171/MAL
CD8_Naive	D1	BTM	receptors, cell migration (M109)	10	0.541799	1.23694	0.204751	0.635069	0.591144	0.60994	480	tags=20%, list=5%, signal=19%	CCR7/LEF1
CD8_Naive	D1	BTM	spliceosome (M250)	10	-0.532065	-1.23854	0.208599	0.635069	0.591144	0.60994	205	tags=30%, list=2%, signal=29%	LSM5/SNRPD1/SF3B14
CD8_Naive	D1	Hallmark	HALLMARK_KRAS_SIGNALING_DN	40	-0.350273	-1.15392	0.225011	0.639765	0.678763	0.614449	834	tags=25%, list=9%, signal=23%	CELSR2/COPZ2/DLK2/KMT2D/SLC5A5/RSAD2/SKIL/MSH5/MFSD6/NUDT11
CD8_Naive	D1	Hallmark	HALLMARK_DNA_REPAIR	111	0.294768	1.12141	0.226254	0.639765	0.678763	0.614449	1778	tags=21%, list=19%, signal=17%	POLL/RRM2B/RFC4/TP53/NPR2/TARBP2/RFC5/DUT/SF3A3/SURF1/TSG101/ERCC1/POLH/LIG1/USP11/POLR2E/RALA/SRSF6/ERCC5/NME1/DAD1/SAC3D1/RNMT
CD8_Naive	D1	BTM	small GTPase mediated signal transduction (M215)	13	-0.483743	-1.21052	0.226615	0.639765	0.591144	0.614449	696	tags=46%, list=8%, signal=43%	FGD3/RHOH/RAC2/ARHGAP30/HMHA1/ARHGAP9
CD8_Naive	D1	BTM	Resting dendritic cell surface signature (S10)	28	-0.384095	-1.16862	0.230481	0.639765	0.591144	0.614449	838	tags=25%, list=9%, signal=23%	LPCAT2/ITGAX/CCRL2/EMP1/CD151/PLXDC2/TTYH3
CD8_Naive	D1	BTM	enriched in antigen presentation (III) (M95.1)	12	-0.492163	-1.20231	0.236138	0.639765	0.591144	0.614449	10	tags=17%, list=0%, signal=17%	AIF1/ICAM1
CD8_Naive	D1	BTM	NK cell surface signature (S1)	19	0.432979	1.172	0.244695	0.639765	0.591144	0.614449	2280	tags=53%, list=25%, signal=40%	ENPP5/IL18R1/TMEM64/GPR114/ADRB2/CD97/GPR82/IL2RB/IL18RAP/DLL1
CD8_Naive	D1	BTM	myeloid, dendritic cell activation via NFkB (II) (M43.1)	10	-0.511279	-1.19016	0.248829	0.639765	0.591144	0.614449	10	tags=30%, list=0%, signal=30%	NFKB2/BCL3/ICAM1
CD8_Naive	D1	BTM	mismatch repair (I) (M22.0)	20	0.42586	1.16622	0.250185	0.639765	0.591144	0.614449	842	tags=25%, list=9%, signal=23%	RFC4/RFC5/SSBP1/CENPK/TOPBP1
CD8_Naive	D1	BTM	T cell differentiation (M14)	11	0.508517	1.18908	0.254257	0.639765	0.591144	0.614449	1715	tags=64%, list=19%, signal=52%	ITK/BCL11B/LRRN3/TCF7/TXK/RASGRP1/MAL
CD8_Naive	D1	BTM	enriched in antigen presentation (II) (M95.0)	20	0.423194	1.15892	0.259041	0.639765	0.591144	0.614449	2590	tags=60%, list=28%, signal=43%	SELL/GIMAP6/IRF8/FYB/SLA/CD53/ITGB2/FGL2/HLA-DPB1/HLA-DRA/ITGA4/PTPRC
CD8_Naive	D1	Hallmark	HALLMARK_PEROXISOME	67	-0.303031	-1.10745	0.26151	0.639765	0.73361	0.614449	1552	tags=22%, list=17%, signal=19%	GSTK1/RETSAT/DLG4/MVP/ALDH9A1/YWHAH/SCP2/MSH2/CLN6/PEX14/CLN8/NUDT19/DHRS3/IDI1/CTPS1
CD8_Naive	D1	Hallmark	HALLMARK_MYC_TARGETS_V1	150	0.272694	1.0761	0.286762	0.685915	0.73361	0.658774	1338	tags=20%, list=14%, signal=17%	NPM1/RUVBL2/HDDC2/MYC/RFC4/BUB3/DUT/PSMB2/PSMC6/PSMD8/GSPT1/HDAC2/SSBP1/ACP1/MRPS18B/PRDX3/SYNCRIP/CDK4/ILF2/GNL3/NOP56/EIF2S1/CSTF2/SNRPD2/ETF1/PWP1/NDUFAB1/EIF2S2/C1QBP/NCBP1
CD8_Naive	D1	Hallmark	HALLMARK_WNT_BETA_CATENIN_SIGNALING	24	0.39109	1.11987	0.290387	0.685915	0.73361	0.658774	1116	tags=33%, list=12%, signal=29%	MYC/TP53/PPARD/HDAC2/LEF1/NOTCH1/NCSTN/TCF7
CD8_Naive	D1	BTM	endoplasmic reticulum (M37.2)	11	-0.469507	-1.12305	0.307464	0.709513	0.64542	0.681438	2218	tags=45%, list=24%, signal=35%	ELOVL4/UNC93B1/WFS1/LPCAT2/CD4
CD8_Naive	D1	BTM	TLR and inflammatory signaling (M16)	17	0.424305	1.11282	0.310736	0.709513	0.64542	0.681438	320	tags=12%, list=3%, signal=11%	P2RY13/SIGLEC9
CD8_Naive	D1	BTM	mitotic cell division (M6)	10	0.494358	1.12863	0.319947	0.71857	0.64542	0.690136	534	tags=30%, list=6%, signal=28%	CENPE/CDCA8/CENPK
CD8_Naive	D1	BTM	CORO1A-DEF6 network (II) (M32.4)	12	-0.450326	-1.1001	0.333119	0.719917	0.64542	0.69143	2634	tags=67%, list=29%, signal=48%	ACAP1/MAZ/HGS/UBE2M/DGKZ/NRBP1/GNB2/DEF6
CD8_Naive	D1	BTM	enriched in NK cells (III) (M157)	12	0.460063	1.10535	0.333521	0.719917	0.64542	0.69143	1707	tags=42%, list=18%, signal=34%	TIGIT/MATK/GIMAP6/PTPN4/RASGRP1
CD8_Naive	D1	BTM	cell cycle, ATP binding (M144)	14	0.438389	1.09886	0.339734	0.719917	0.64542	0.69143	869	tags=29%, list=9%, signal=26%	PSMC6/HDAC2/ERBB2IP/UBA3
CD8_Naive	D1	BTM	transcription elongation, RNA polymerase II (M234)	12	-0.444647	-1.08623	0.347463	0.719917	0.64542	0.69143	697	tags=33%, list=8%, signal=31%	AURKAIP1/MEA1/TCEB2/POLR2J
CD8_Naive	D1	BTM	plasma cells & B cells, immunoglobulins (M156.0)	12	0.453465	1.08949	0.351154	0.719917	0.64542	0.69143	1541	tags=67%, list=17%, signal=56%	STAP1/OSBPL10/CD52/IGLL5/SPIB/BLK/E2F5/IGJ
CD8_Naive	D1	BTM	E2F1 targets (Q3) (M10.0)	16	-0.405007	-1.07417	0.35591	0.719917	0.64542	0.69143	905	tags=19%, list=10%, signal=17%	HMGA1/NR3C2/MCM6
CD8_Naive	D1	BTM	B cell surface signature (S2)	34	-0.33176	-1.05842	0.357331	0.719917	0.64542	0.69143	1558	tags=26%, list=17%, signal=22%	ITM2C/JAM3/CD200/HLA-DOA/HLA-DOB/P2RX5/TMEM156/FCRL1/CR2
CD8_Naive	D1	BTM	leukocyte activation and migration (M45)	11	-0.44894	-1.07386	0.362595	0.719936	0.64542	0.691448	1937	tags=36%, list=21%, signal=29%	CD48/SIRPG/LCK/ITGAL
CD8_Naive	D1	BTM	mitotic cell cycle in stimulated CD4 T cells (M4.5)	17	-0.392993	-1.05479	0.377653	0.73912	0.659041	0.709873	656	tags=18%, list=7%, signal=16%	CDCA7/MCM6/MIR155HG
CD8_Naive	D1	BTM	cell division (stimulated CD4+ T cells) (M46)	10	-0.451993	-1.05215	0.393359	0.752716	0.673249	0.722931	1347	tags=40%, list=15%, signal=34%	CDK6/MYB/GNB4/CDCA7
CD8_Naive	D1	Hallmark	HALLMARK_ADIPOGENESIS	109	0.270254	1.02482	0.395588	0.752716	0.905964	0.722931	2033	tags=29%, list=22%, signal=23%	CPT2/ECH1/PHLDB1/GPHN/MCCC1/ACO2/PRDX3/ABCB8/NDUFB7/COQ3/DHRS7/PDCD4/SDHC/IDH1/UBQLN1/NDUFAB1/UQCR10/TOB1/DLAT/CHUK/RIOK3/SORBS1/RTN3/COQ9/UCP2/ELMOD3/UCK1/MDH2/UQCRC1/PHYH/CCNG2/SLC19A1
CD8_Naive	D1	Hallmark	HALLMARK_APOPTOSIS	103	-0.261094	-1.01925	0.406742	0.763338	0.905964	0.733133	1697	tags=25%, list=18%, signal=21%	CD69/RHOB/PAK1/CTH/DAP/RETSAT/BIK/FDXR/ATF3/JUN/RNASEL/HSPB1/SATB1/IRF1/MGMT/CLU/BID/PTK2/EMP1/F2R/RELA/DNAJA1/APP/IFITM3/PPP3R1/CASP1
CD8_Naive	D1	Hallmark	HALLMARK_ESTROGEN_RESPONSE_EARLY	88	0.276856	1.01796	0.41821	0.768083	0.905964	0.73769	1810	tags=31%, list=20%, signal=25%	PEX11A/SNX24/MYC/AQP3/B4GALT1/CLDN7/IL6ST/FAM102A/BCL11B/KRT18/KLF10/MYBL1/BAG1/SLC2A1/ADD3/RPS6KA2/TOB1/RBBP8/ISG20L2/TJP3/MUC1/FKBP5/MPPED2/RASGRP1/ELF1/KLF4/MICB
CD8_Naive	D1	BTM	enriched in NK cells (II) (M61.0)	11	-0.428313	-1.02452	0.420483	0.768083	0.706095	0.73769	691	tags=55%, list=7%, signal=51%	KLRF1/CD7/CD247/PVRIG/S1PR5/KLRK1
CD8_Naive	D1	BTM	enriched in B cells (II) (M47.1)	13	0.41502	1.01862	0.440908	0.788846	0.713787	0.757632	955	tags=31%, list=10%, signal=28%	BANK1/PAWR/CD79A/SP140
CD8_Naive	D1	BTM	intracellular transport (M147)	13	-0.3998	-1.00046	0.446749	0.788846	0.713787	0.757632	1358	tags=31%, list=15%, signal=26%	RAD21/G3BP2/PIK3C2A/SIRT1
CD8_Naive	D1	BTM	Activated (LPS) dendritic cell surface signature (S11)	16	0.391027	1.00975	0.449124	0.788846	0.713787	0.757632	573	tags=12%, list=6%, signal=12%	SLC43A2/NINJ1
CD8_Naive	D1	BTM	cell division - E2F transcription network (M4.8)	13	0.406692	0.998179	0.467523	0.791984	0.719596	0.760645	2890	tags=46%, list=31%, signal=32%	RFC5/TOPBP1/TIMELESS/MAD2L1/NASP/CASP2
CD8_Naive	D1	BTM	purine nucleotide biosynthesis (M212)	11	0.425787	0.99563	0.471434	0.791984	0.719596	0.760645	516	tags=18%, list=6%, signal=17%	RUVBL2/PFAS
CD8_Naive	D1	BTM	respiratory electron transport chain (mitochondrion) (M216)	10	0.433795	0.990365	0.48454	0.791984	0.719596	0.760645	1924	tags=40%, list=21%, signal=32%	NDUFB7/NDUFB10/UQCR10/NDUFA7
CD8_Naive	D1	BTM	KLF12 targets network (M32.3)	12	-0.398858	-0.974373	0.485121	0.791984	0.719596	0.760645	2634	tags=67%, list=29%, signal=48%	POR/ACAP1/HGS/UBE2M/GNAI2/DGKZ/NRBP1/GNB2
CD8_Naive	D1	Hallmark	HALLMARK_TNFA_SIGNALING_VIA_NFKB	112	0.258158	0.982463	0.490301	0.791984	0.905964	0.760645	1172	tags=18%, list=13%, signal=16%	IL7R/MYC/KLF2/RIPK2/TNF/B4GALT1/ID2/BTG1/FUT4/NINJ1/GPR183/CSF1/DENND5A/TGIF1/IL6ST/IL23A/KLF10/DRAM1/CEBPB/MAFF
CD8_Naive	D1	Hallmark	HALLMARK_HYPOXIA	94	0.26259	0.974177	0.51234	0.791984	0.905964	0.760645	1248	tags=18%, list=14%, signal=16%	BNIP3L/PAM/DDIT4/PLAC8/RORA/BTG1/AMPD3/MXI1/PDGFB/FOXO3/DPYSL4/ILVBL/CDKN1B/SLC2A1/MAFF/GRHPR/JMJD6
CD8_Naive	D1	Hallmark	HALLMARK_IL6_JAK_STAT3_SIGNALING	38	-0.294546	-0.962607	0.513019	0.791984	0.905964	0.760645	1631	tags=26%, list=18%, signal=22%	PF4/STAT2/JUN/STAT1/TNFRSF1A/IRF1/IL2RA/GRB2/STAT3/TGFB1
CD8_Naive	D1	BTM	myeloid, dendritic cell activation via NFkB (I) (M43.0)	10	-0.406416	-0.946058	0.527246	0.791984	0.737195	0.760645	10	tags=30%, list=0%, signal=30%	NFKB2/BCL3/ICAM1
CD8_Naive	D1	BTM	mitotic cell cycle - DNA replication (M4.4)	16	-0.356501	-0.945521	0.530198	0.791984	0.737195	0.760645	2125	tags=56%, list=23%, signal=43%	POLA1/POLA2/MCM3/MCM2/MCM5/MCM7/RPA2/PRIM1/MCM6
CD8_CM	D1	BTM	enriched in NK cells (I) (M7.2)	34	0.389902	1.19135	0.209351	0.748	0.804668	0.734436	3042	tags=56%, list=38%, signal=35%	KLRC1/KLRD1/ITK/HOPX/TGFBR3/STAT4/KLRF1/PLEKHF1/GZMB/GIMAP7/GZMA/CST7/TBX21/ARL4C/CCL5/GNLY/MYBL1/IL2RB/EOMES
CD8_Naive	D1	BTM	enriched in monocytes (surface) (M118.1)	10	0.412868	0.942589	0.538462	0.791984	0.737195	0.760645	2023	tags=40%, list=22%, signal=31%	MCTP1/EMR1/HLA-DMB/NFAM1
CD8_Naive	D1	Hallmark	HALLMARK_HEME_METABOLISM	106	-0.245561	-0.962339	0.542448	0.791984	0.905964	0.760645	1029	tags=17%, list=11%, signal=15%	TOP1/NEK7/PRDX2/PIGQ/RBM38/SLC11A2/GLRX5/YPEL5/BSG/EIF2AK1/ADIPOR1/ELL2/NNT/MINPP1/PGLS/DCAF10/PSMD9/DMTN
CD8_Naive	D1	Hallmark	HALLMARK_CHOLESTEROL_HOMEOSTASIS	45	0.290834	0.949837	0.545275	0.791984	0.905964	0.760645	567	tags=11%, list=6%, signal=10%	ECH1/GUSB/TM7SF2/SREBF2/CHKA
CD8_Naive	D1	BTM	transcription regulation in cell development (M49)	22	0.335653	0.941381	0.54768	0.791984	0.737195	0.760645	1811	tags=27%, list=20%, signal=22%	BRCA1/FBXO5/ARHGEF12/VCAN/KLF4/FES
CD8_Naive	D1	Hallmark	HALLMARK_FATTY_ACID_METABOLISM	85	0.260605	0.953158	0.550533	0.791984	0.905964	0.760645	2317	tags=29%, list=25%, signal=22%	CPT2/ECH1/OSTC/ACO2/MDH1/MCEE/CBR3/CBR1/CA2/SDHC/ECI1/GRHPR/IDH1/SERINC1/CCDC58/ACSL1/MDH2/ADSL/PCBD1/CRYZ/ENO2/MIF/METAP1/ELOVL5/DHCR24
CD8_Naive	D1	BTM	golgi membrane (II) (M237)	12	-0.38102	-0.930797	0.551916	0.791984	0.737195	0.760645	1917	tags=33%, list=21%, signal=26%	RAB21/ARFIP1/ZDHHC17/GOLPH3L
CD8_Naive	D1	Hallmark	HALLMARK_SPERMATOGENESIS	42	0.292635	0.942948	0.554436	0.791984	0.905964	0.760645	1629	tags=24%, list=18%, signal=20%	PHF7/RFC4/TSN/TOPBP1/SLC12A2/CLPB/PCSK1N/DBF4/PEBP1/PACRG
CD8_Naive	D1	BTM	DC surface signature (S5)	24	-0.31692	-0.932211	0.554967	0.791984	0.737195	0.760645	2234	tags=42%, list=24%, signal=32%	HLA-DQB1/TSPAN33/ALCAM/SLC38A6/DIRC2/TFRC/CCRL2/EMP1/CD151/GPR157
CD8_Naive	D1	BTM	E2F1 targets (Q4) (M10.1)	11	0.393418	0.919941	0.565456	0.798634	0.740082	0.767032	2531	tags=45%, list=27%, signal=33%	ERBB2IP/FBXO5/SLBP/STMN1/NASP
CD8_Naive	D1	BTM	transmembrane transport (II) (M191)	12	-0.364033	-0.889299	0.611218	0.845813	0.788383	0.812344	1238	tags=33%, list=13%, signal=29%	KCNQ1/AXIN2/ATP11C/SIRT1
CD8_Naive	D1	BTM	enriched in neutrophils (I) (M37.1)	13	0.356417	0.874786	0.631491	0.845813	0.789582	0.812344	572	tags=15%, list=6%, signal=14%	TNFRSF10C/PTAFR
CD8_Naive	D1	BTM	enriched in B cells (I) (M47.0)	20	-0.314828	-0.88087	0.634003	0.845813	0.789582	0.812344	1181	tags=25%, list=13%, signal=22%	CD200/HLA-DOB/P2RX5/FCRL1/CR2
CD8_Naive	D1	Hallmark	HALLMARK_UV_RESPONSE_DN	51	0.269677	0.901204	0.635779	0.845813	0.905964	0.812344	1735	tags=27%, list=19%, signal=22%	TGFBR2/MYC/GCNT1/CELF2/RASA2/CDKN1B/FBLN5/INPP4B/PTPRM/ADD3/MAPK14/MTA1/PIAS3/MIOS
CD8_Naive	D1	BTM	T cell activation (IV) (M52)	10	0.380409	0.868484	0.638763	0.845813	0.789582	0.812344	113	tags=10%, list=1%, signal=10%	SELL
CD8_Naive	D1	Hallmark	HALLMARK_P53_PATHWAY	121	-0.231919	-0.927135	0.64479	0.845813	0.905964	0.812344	1550	tags=21%, list=17%, signal=17%	ABAT/RETSAT/PTPRE/FDXR/ATF3/JUN/CCNG1/AEN/RCHY1/EPS8L2/WWP1/TRIAP1/RB1/DDB2/IRAK1/CCNK/APAF1/F2R/BLCAP/BAIAP2/APP/MAPKAPK3/DEF6/CASP1/TGFB1
CD8_Naive	D1	Hallmark	HALLMARK_COAGULATION	36	0.283888	0.885582	0.648668	0.845813	0.905964	0.812344	1733	tags=28%, list=19%, signal=23%	MMP11/APOA1/PDGFB/ADAM9/MAFF/USP11/CTSB/LTA4H/TIMP1/F8
CD8_Naive	D1	Hallmark	HALLMARK_E2F_TARGETS	122	0.237956	0.916417	0.653897	0.845813	0.905964	0.812344	1175	tags=16%, list=13%, signal=14%	PSIP1/BRCA1/CENPE/MYC/TP53/DUT/CDCA8/GSPT1/PRIM2/SYNCRIP/TACC3/CDK4/CDKN1B/MKI67/NOP56/EIF2S1/PMS2/LIG1/CKS2/SPAG5
CD8_Naive	D1	Hallmark	HALLMARK_ALLOGRAFT_REJECTION	123	0.237639	0.916899	0.657685	0.845813	0.905964	0.812344	879	tags=12%, list=10%, signal=11%	HIF1A/CD3G/NPM1/BRCA1/GCNT1/ITK/RIPK2/TNF/IFNAR2/CFP/CSF1/MRPL3/EIF3A/TRAT1/CD79A
CD8_Naive	D1	Hallmark	HALLMARK_IL2_STAT5_SIGNALING	118	-0.231589	-0.921604	0.660599	0.845813	0.905964	0.812344	942	tags=13%, list=10%, signal=12%	KLF6/TIAM1/NCOA3/GALM/SLC39A8/EMP1/IL2RA/SLC2A3/GBP4/FLT3LG/IGF1R/DHRS3/PHTF2/IFITM3/HOPX
CD8_Naive	D1	BTM	enriched in activated dendritic cells/monocytes (M64)	11	-0.350044	-0.8373	0.685539	0.869368	0.835794	0.834967	901	tags=36%, list=10%, signal=33%	BASP1/FAM129A/SLC15A3/MARCKS
CD8_Naive	D1	Hallmark	HALLMARK_APICAL_SURFACE	19	-0.305746	-0.844984	0.691687	0.869368	0.922249	0.834967	378	tags=21%, list=4%, signal=20%	HSPB1/AKAP7/SULF2/APP
CD8_Naive	D1	Hallmark	HALLMARK_PI3K_AKT_MTOR_SIGNALING	72	0.242794	0.863461	0.737163	0.90728	0.923535	0.87138	1148	tags=19%, list=12%, signal=17%	PLA2G12A/MAPK1/CAB39L/DAPP1/CDK4/PIN1/ARHGDIA/CDKN1B/HSP90B1/PRKAG1/CAB39/RIT1/SLC2A1/TRAF2
CD8_Naive	D1	BTM	MHC-TLR7-TLR8 cluster (M146)	13	-0.32215	-0.80615	0.738388	0.90728	0.888062	0.87138	241	tags=31%, list=3%, signal=30%	HLA-DPA1/CD74/HLA-DQB1/CD4
CD8_Naive	D1	Hallmark	HALLMARK_HEDGEHOG_SIGNALING	11	-0.331404	-0.792713	0.748304	0.90728	0.923535	0.87138	1347	tags=36%, list=15%, signal=31%	CDK6/TLE3/LDB1/NRCAM
CD8_Naive	D1	Hallmark	HALLMARK_OXIDATIVE_PHOSPHORYLATION	134	0.226425	0.881504	0.750372	0.90728	0.923535	0.87138	1967	tags=27%, list=21%, signal=21%	NDUFS4/ECH1/NDUFC1/NDUFB1/PDP1/ACO2/SURF1/MDH1/UQCRC2/PRDX3/SUPV3L1/NDUFB7/OXA1L/SDHC/ECI1/IDH1/NDUFAB1/VDAC2/LDHB/MRPS11/ATP6V1C1/UQCR10/DLAT/TIMM9/NDUFB5/MRPS30/NDUFB4/NDUFB6/COX15/GOT2/BDH2/MDH2/NDUFA7/UQCRC1/PHYH/MTRF1
CD8_Naive	D1	BTM	enriched in T cells (II) (M223)	10	0.341723	0.780163	0.756787	0.90728	0.891857	0.87138	1077	tags=30%, list=12%, signal=27%	TC2N/LRRN3/LBH
CD8_Naive	D1	BTM	respiratory electron transport chain (mitochondrion) (M238)	13	0.321571	0.789259	0.761586	0.90728	0.891857	0.87138	44	tags=8%, list=0%, signal=8%	NDUFS4
CD8_Naive	D1	BTM	myeloid cell enriched receptors and transporters (M4.3)	11	-0.321678	-0.769449	0.773961	0.914075	0.894578	0.877905	901	tags=45%, list=10%, signal=41%	IGSF6/SLC2A6/CD14/SLC15A3/SULF2
CD8_Naive	D1	Hallmark	HALLMARK_UV_RESPONSE_UP	84	0.232173	0.847045	0.786366	0.920788	0.943639	0.884352	710	tags=12%, list=8%, signal=11%	BCL2L11/APOM/ABCB1/RFC4/HSPA13/PSMC3/AQP3/BTG1/CHKA/IL6ST
CD8_Naive	D1	BTM	chaperonin mediated protein folding (I) (M204.0)	10	0.322597	0.736497	0.808069	0.932204	0.912222	0.895317	2635	tags=50%, list=29%, signal=36%	SSBP1/NOP56/HSPE1/CCT8/HSPD1
CD8_Naive	D1	BTM	cell cycle (III) (M103)	25	0.268962	0.775882	0.809725	0.932204	0.912222	0.895317	1458	tags=24%, list=16%, signal=20%	HDAC2/CDK4/CDKN1B/RBL2/DBF4/E2F5
CD8_Naive	D1	Hallmark	HALLMARK_GLYCOLYSIS	109	0.220112	0.834682	0.842708	0.955068	0.986585	0.917276	2214	tags=27%, list=24%, signal=20%	PAM/DDIT4/NANP/GUSB/B4GALT1/KIF2A/IDUA/MDH1/MXI1/DPYSL4/GFPT1/TPST1/SDHC/IDH1/IER3/QSOX1/SPAG4/SLC37A4/VCAN/GOT2/SRD5A3/GALK2/MDH2/SAP30/TGFBI/FAM162A/POLR3K/ENO2/MIF
CD8_Naive	D1	BTM	immune activation - generic cluster (M37.0)	129	0.216274	0.839158	0.843527	0.955068	0.935128	0.917276	1748	tags=20%, list=19%, signal=17%	CD3G/BANK1/P2RY13/MCTP1/SIGLEC9/CLEC12A/SLC8A1/EMR1/BCL11B/TRAT1/BLM/CHAF1B/KIF16B/CEACAM1/DBF4/S100A8/CD2/ZNF467/FAM43A/RBBP8/VNN2/GRAP2/ACSL1/CKAP2/MAL/SAC3D1
CD8_Naive	D1	BTM	enriched in monocytes (IV) (M118.0)	32	0.249521	0.758133	0.851072	0.955712	0.935128	0.917894	946	tags=12%, list=10%, signal=11%	HHEX/EVI5/EMR1/DPYD
CD8_Naive	D1	Hallmark	HALLMARK_G2M_CHECKPOINT	114	0.215517	0.822716	0.868566	0.967427	0.987549	0.929146	1343	tags=17%, list=15%, signal=14%	HIF1A/CENPE/DKC1/MYC/BUB3/GSPT1/PRIM2/SYNCRIP/TACC3/CDK4/INCENP/CDKN1B/MKI67/SLC12A2/SS18/CKS2/DBF4/FBXO5/NUP50
CD8_Naive	D1	Hallmark	HALLMARK_BILE_ACID_METABOLISM	56	-0.21685	-0.765462	0.898638	0.990753	0.987549	0.95155	1552	tags=18%, list=17%, signal=15%	GSTK1/RETSAT/FDXR/ALDH9A1/LCK/SCP2/NR3C2/HSD17B6/BCAR3/IDI1
CD8_Naive	D1	BTM	regulation of signal transduction (M3)	20	-0.24542	-0.68667	0.903972	0.990753	0.98114	0.95155	2000	tags=60%, list=22%, signal=47%	ADAP2/ENG/C5AR1/GATA3/FOXO1/RGL1/HPSE/BCL6/CD3E/S100A12/PTK2/SULF2
CD8_Naive	D1	BTM	viral sensing & immunity; IRF2 targets network (I) (M111.0)	13	0.261702	0.642317	0.918109	0.99286	0.984478	0.953573	260	tags=8%, list=3%, signal=7%	RIPK2
CD8_Naive	D1	Hallmark	HALLMARK_PROTEIN_SECRETION	57	0.216451	0.737995	0.920388	0.99286	0.987549	0.953573	2157	tags=25%, list=23%, signal=19%	PAM/MAPK1/TSG101/USO1/KRT18/COPB1/OCRL/SGMS1/SEC31A/VPS4B/RAB9A/MON2/ADAM10/YKT6
CD8_Naive	D1	Hallmark	HALLMARK_REACTIVE_OXYGEN_SPECIES_PATHWAY	36	0.221627	0.691361	0.937614	0.992942	0.987549	0.953652	266	tags=6%, list=3%, signal=5%	HHEX/SRXN1
CD8_Naive	D1	BTM	regulation of antigen presentation and immune response (M5.0)	59	-0.204034	-0.727501	0.944277	0.992942	0.992942	0.953652	1966	tags=29%, list=21%, signal=23%	CD3E/LILRB1/MEF2A/LY96/NCKAP1L/PAK1/PLCG1/JUN/CARD11/LCP2/HLA-DOA/MAP2K6/HLA-DOB/LCK/PTPN22/KLRK1/CD4
CD8_Naive	D1	BTM	Naive B cell surface signature (S8)	12	0.244056	0.586368	0.952542	0.992942	0.992942	0.953652	1642	tags=25%, list=18%, signal=21%	FAM26F/HVCN1/GABBR1
CD8_Naive	D1	Hallmark	HALLMARK_MTORC1_SIGNALING	134	0.191937	0.747238	0.97287	0.992942	0.987549	0.953652	1634	tags=19%, list=18%, signal=16%	DDIT4/TM7SF2/PSMC2/PSMC6/SORD/CFP/DAPP1/PSMD13/HSP90B1/SYTL2/USO1/RIT1/SLC2A1/ETF1/UCHL5/ADD3/SDF2L1/IDH1/EIF2S2/SC5D/SERP1/SLC37A4/HSPE1/SLA/LTA4H
CD8_Naive	D1	BTM	nuclear pore complex (M106.0)	12	0.217191	0.521822	0.979178	0.992942	0.992942	0.953652	3041	tags=50%, list=33%, signal=34%	NUP62/NUP54/NUP133/XPO1/NUP107/NUP35
CD8_Naive	D1	Hallmark	HALLMARK_MYOGENESIS	67	0.187598	0.657862	0.986895	0.992942	0.987549	0.953652	1815	tags=19%, list=20%, signal=16%	FXYD1/FHL1/NOTCH1/TNNT3/MYOM2/RIT1/BAG1/COL6A2/SORBS1/ACSL1/FST/HDAC5/SH3BGR
CD8_Naive	D1	Hallmark	HALLMARK_EPITHELIAL_MESENCHYMAL_TRANSITION	57	-0.183443	-0.650102	0.987549	0.992942	0.987549	0.953652	2637	tags=33%, list=29%, signal=24%	MYL9/EMP3/TNFAIP3/LGALS1/BASP1/CALU/MEST/SAT1/CD44/ITGB1/RHOB/MCM7/TAGLN/AREG/JUN/NOTCH2/PVR/TPM4/TGFB1
CD8_Naive	D1	BTM	collagen, TGFB family et al (M77)	11	0.203505	0.475861	0.989406	0.992942	0.992942	0.953652	1244	tags=18%, list=13%, signal=16%	BCL11B/COL6A2
CD8_Naive	D1	BTM	translation initiation factor 3 complex (M245)	10	0.205771	0.46978	0.989442	0.992942	0.992942	0.953652	7332	tags=100%, list=79%, signal=21%	UXT/PHB2/EIF3F/EIF3E/EIF3H/EEF1G/FBL/EIF3K/EIF3D/EEF1B2
CD8_Naive	D1	BTM	respiratory electron transport chain (mitochondrion) (M219)	17	0.186014	0.487858	0.992942	0.992942	0.992942	0.953652	1931	tags=18%, list=21%, signal=14%	UQCRC2/UQCR10/UQCRC1
CD8_proliferating	D1	BTM	cell cycle (I) (M4.1)	88	-0.679249	-2.62983	0.000267594	0.00752401	0.00619081	0.00646106	1047	tags=78%, list=16%, signal=67%	HELLS/POLA2/RANBP1/FANCI/GMNN/ANLN/STMN1/DTYMK/CCNB1/CDCA8/ESPL1/UBE2C/FAM83D/CENPF/CKS1B/CASC5/TYMS/CDC7/ZWINT/CHAF1B/CDCA5/DSCC1/SKA3/CCNF/PCNA/PRKAR2B/ASPM/SMC4/DHFR/UBE2S/MCM5/TOP2A/CENPH/MYBL2/NUF2/CDCA3/BIRC5/KIF2C/SUV39H2/SKA1/RFC5/ECT2/SPAG5/AURKA/KIF23/BUB1B/CHEK1/HJURP/DTL/KIF11/PRC1/KIF15/CENPA/NCAPD3/MAD2L1/SPC25/RACGAP1/CKS2/RFC4/NCAPH/ZWILCH/MND1/KIF20A/CDC6/NCAPG/MCM10/E2F7/NEK2/KIF18A
CD8_proliferating	D1	Hallmark	HALLMARK_G2M_CHECKPOINT	117	-0.444204	-1.79231	0.000274952	0.00752401	0.00653504	0.00646106	911	tags=31%, list=14%, signal=27%	UBE2S/STIL/MCM5/TOP2A/MYBL2/EZH2/BIRC5/KIF2C/PRMT5/AURKA/KIF23/CDKN2C/CUL1/CHEK1/NASP/KIF22/KIF11/PRC1/KIF15/CENPA/MAD2L1/CDC27/NUP98/UCK2/RACGAP1/CKS2/PRIM2/ORC6/MT2A/INCENP/POLQ/BARD1/CDC6/SYNCRIP/NOTCH2/NEK2
CD8_proliferating	D1	Hallmark	HALLMARK_E2F_TARGETS	125	-0.565265	-2.30465	0.000278087	0.00752401	0.00653504	0.00646106	1141	tags=42%, list=17%, signal=35%	ASF1B/PRPS1/SHMT1/SMC1A/PSIP1/PCNA/SMC4/UBE2S/SMC3/DEK/MCM5/TOP2A/MYBL2/EZH2/NAP1L1/CDCA3/BIRC5/KIF2C/DUT/UBE2T/SPAG5/MCM7/CTPS1/NUDT21/SSRP1/AURKA/CDKN2C/BUB1B/DIAPH3/CHEK1/NASP/WEE1/KIF22/EED/DEPDC1/POLD1/MAD2L1/UBR7/RPA3/RAD51AP1/ATAD2/SPC25/CCNE1/RACGAP1/CKS2/PRIM2/DNMT1/PSMC3IP/ORC6/RFC1/BARD1/SYNCRIP
CD8_proliferating	D1	BTM	cell cycle and transcription (M4.0)	136	-0.614866	-2.53605	0.000281532	0.00752401	0.00619081	0.00646106	1203	tags=49%, list=18%, signal=41%	KIAA0101/SKA3/CCNF/CTSH/SHCBP1/ASF1B/PCNA/ASPM/DHFR/S100A11/FGL2/UBE2S/CKAP2L/STIL/MCM5/TOP2A/CENPH/MYBL2/EZH2/NUF2/CDCA3/BIRC5/KIF2C/SUV39H2/SKA1/RFC5/UBE2T/ECT2/SPAG5/AURKA/KIF23/DEPDC1B/BUB1B/DIAPH3/CHEK1/HJURP/DTL/KIF11/PRC1/CEBPD/DEPDC1/KIF15/GGH/CENPA/POC1A/MAD2L1/RAD51AP1/ATAD2/SPC25/RACGAP1/CKS2/RFC4/NCAPH/SCPEP1/ZWILCH/MND1/KIF20A/NEIL3/POLQ/CDC6/NCAPG/GRN/MCM10/E2F7/NEK2/KIF18A
CD8_proliferating	D1	BTM	PLK1 signaling events (M4.2)	20	-0.762183	-2.17584	0.00045798	0.00752401	0.00619081	0.00646106	1141	tags=75%, list=17%, signal=62%	ASF1B/ASPM/CKAP2L/MYBL2/ECT2/AURKA/KIF23/BUB1B/WEE1/HJURP/PRC1/RAD51AP1/SPC25/KIF20A/NCAPG
CD8_proliferating	D1	BTM	mitotic cell cycle - DNA replication (M4.4)	17	-0.759731	-2.06959	0.000462	0.00752401	0.00619081	0.00646106	1047	tags=65%, list=16%, signal=55%	PCNA/STIL/MCM5/MCM7/CDK2/MCM8/KIF15/PRIM2/MND1/CDC6/MCM10
CD8_proliferating	D1	BTM	mitotic cell division (M6)	17	-0.758721	-2.06683	0.000462	0.00752401	0.00619081	0.00646106	841	tags=65%, list=13%, signal=57%	CENPH/NUF2/BIRC5/KIF2C/SKA1/BUB1B/CENPA/MAD2L1/SPC25/ZWILCH/KIF18A
CD8_proliferating	D1	Hallmark	HALLMARK_MYC_TARGETS_V1	150	-0.369983	-1.54563	0.00144718	0.0206223	0.0226725	0.0177089	1982	tags=45%, list=30%, signal=32%	PRPS2/RPLP0/LDHA/VBP1/TFDP1/RANBP1/RRM1/PSMD3/SNRPA/PSMD8/STARD7/VDAC3/SRSF7/POLE3/EIF3D/UBE2E1/PPIA/CSTF2/TYMS/MRPL23/U2AF1/CDK4/ACP1/XPO1/SRSF2/CCT2/RPS3/HNRNPA1/EEF1B2/SNRPD3/EIF3B/HNRNPR/RPS2/EIF3J/HNRNPC/PSMA4/CYC1/PCNA/RPL34/IMPDH2/DEK/MCM5/CNBP/NAP1L1/RPS5/PSMA1/DUT/EIF1AX/MCM7/CTPS1/CANX/CUL1/RPS6/CDK2/MAD2L1/YWHAQ/HSPD1/ERH/RFC4/TXNL4A/SRSF3/HSPE1/PRDX3/SET/HPRT1/SYNCRIP/GLO1
CD8_proliferating	D1	BTM	cell cycle (III) (M103)	31	-0.595725	-1.88322	0.0021322	0.0270078	0.0238095	0.0231923	1504	tags=61%, list=23%, signal=48%	CCNB1/ESPL1/CDC7/CDK4/ATR/PKMYT1/SMC1A/PCNA/SMC3/MCM5/MCM7/CDKN2C/BUB1B/CHEK1/WEE1/CDK2/MAD2L1/CCNE1/CDC6
CD8_proliferating	D1	Hallmark	HALLMARK_DNA_REPAIR	93	-0.395994	-1.54609	0.0058745	0.0669693	0.0690254	0.0575083	1047	tags=27%, list=16%, signal=23%	PCNA/AAAS/IMPDH2/UPF3B/TK2/UMPS/GTF2H5/DUT/ADA/RFC5/NUDT21/SSRP1/REV3L/TAF6/POLD1/SAC3D1/ERCC3/RPA3/RFC4/HPRT1/DGCR8/DGUOK/TAF12/TAF1C/DDB2
CD8_proliferating	D1	BTM	cell division - E2F transcription network (M4.8)	14	-0.677079	-1.75548	0.00813008	0.0842572	0.0778165	0.0723538	1047	tags=79%, list=16%, signal=66%	H2AFX/TOPBP1/RANBP1/DTYMK/ZWINT/PCNA/RFC5/NASP/MAD2L1/DNMT1/E2F7
CD8_proliferating	D1	BTM	mitotic cell cycle (M4.7)	11	-0.683013	-1.64863	0.0177936	0.169039	0.149021	0.145158	1238	tags=45%, list=19%, signal=37%	PKMYT1/SHCBP1/CEP152/CEP76/NEK2
CD8_proliferating	D1	BTM	DNA repair (M76)	10	-0.688978	-1.61646	0.0232044	0.203485	0.168796	0.174738	1047	tags=90%, list=16%, signal=76%	H2AFX/FANCD2/LIG1/FANCI/PCNA/RFC5/POLD1/RPA3/RFC4
CD8_proliferating	D1	BTM	Ran mediated mitosis (M15)	10	-0.686278	-1.61012	0.0251934	0.205146	0.168796	0.176164	911	tags=80%, list=14%, signal=69%	H2AFX/RANBP1/ESPL1/UBE2S/KIF2C/AURKA/BUB1B/KIF15
CD8_proliferating	D1	BTM	mitotic cell cycle in stimulated CD4 T cells (M4.9)	10	-0.680623	-1.59685	0.0287293	0.218343	0.173166	0.187496	1983	tags=80%, list=30%, signal=56%	KIF14/GMNN/RRM1/CENPF/DONSON/EZH2/NCAPH/CDC6
CD8_proliferating	D1	BTM	cell division (stimulated CD4+ T cells) (M46)	15	-0.59497	-1.56995	0.0310148	0.220981	0.173166	0.189762	1520	tags=67%, list=23%, signal=52%	TYMS/ZWINT/KIAA0101/SHCBP1/TOP2A/CDCA3/DTL/GGH/KIF20A/ZNRF1
CD8_proliferating	D1	BTM	small GTPase mediated signal transduction (M215)	14	0.618274	1.53678	0.0383925	0.257181	0.197869	0.220848	1929	tags=64%, list=29%, signal=46%	FGD3/ARHGAP25/RAC2/ARHGAP15/GMIP/ARHGDIB/ARHGAP30/HMHA1/ARHGAP4
CD8_proliferating	D1	Hallmark	HALLMARK_ADIPOGENESIS	92	-0.346892	-1.35031	0.0410408	0.257181	0.33597	0.220848	1425	tags=30%, list=21%, signal=24%	AIFM1/COQ5/COX8A/COX6A1/STAT5A/DECR1/CPT2/STOM/CYC1/ETFB/CD151/NMT1/ACADM/VEGFB/CMPK1/SOD1/TALDO1/YWHAG/CDKN2C/GADD45A/DGAT1/SCP2/BCL2L13/RAB34/PRDX3/GHITM/PTCD3/UCK1
CD8_proliferating	D1	Hallmark	HALLMARK_HYPOXIA	72	0.390229	1.37223	0.0428898	0.257181	0.33597	0.220848	495	tags=15%, list=7%, signal=14%	NAGK/PAM/ENO2/PDK1/BTG1/FAM162A/UGP2/WSB1/HDLBP/PFKL/DDIT4
CD8_proliferating	D1	BTM	E2F1 targets (Q4) (M10.1)	15	-0.570089	-1.5043	0.0458381	0.257181	0.21161	0.220848	1385	tags=67%, list=21%, signal=53%	POLA2/RANBP1/STMN1/CIT/PKMYT1/PCNA/NASP/WEE1/CDC6/E2F7
CD8_proliferating	D1	BTM	E2F transcription factor network (M8)	11	-0.634017	-1.53037	0.0473754	0.257181	0.21161	0.220848	2070	tags=64%, list=31%, signal=44%	E2F2/KIAA1524/UBE2C/ZWINT/CDCA5/KIAA0101/CDC6
CD8_proliferating	D1	BTM	mismatch repair (I) (M22.0)	14	-0.577429	-1.49711	0.0546522	0.283198	0.228856	0.243189	1082	tags=57%, list=16%, signal=48%	SMC1A/PCNA/RFC5/FIGNL1/CHEK1/RPA3/RACGAP1/RFC4
CD8_proliferating	D1	Hallmark	HALLMARK_MITOTIC_SPINDLE	118	-0.312977	-1.26455	0.062689	0.31072	0.368767	0.266823	893	tags=24%, list=13%, signal=21%	SMC3/RICTOR/TOP2A/BIRC5/KIF2C/ECT2/TUBGCP3/AURKA/KIF23/DYNLL2/KIF22/KIF11/PRC1/KIF15/DOCK2/SAC3D1/CDC27/PCGF5/ARHGAP27/RACGAP1/RHOT2/TUBD1/PIF1/RFC1/INCENP/NOTCH2/MAP3K11/NEK2
CD8_proliferating	D1	Hallmark	HALLMARK_IL6_JAK_STAT3_SIGNALING	33	0.453601	1.38069	0.0670784	0.318622	0.368767	0.273609	889	tags=30%, list=13%, signal=26%	IL17RA/PTPN2/TNFRSF1A/TNFRSF1B/CD9/BAK1/PIK3R5/CD44/STAT3/HMOX1
CD8_proliferating	D1	Hallmark	HALLMARK_INTERFERON_ALPHA_RESPONSE	57	-0.370469	-1.32484	0.070615	0.322005	0.368767	0.276514	1179	tags=30%, list=18%, signal=25%	IRF9/MX1/IFIT2/TAP1/LGALS3BP/TRIM5/RSAD2/LY6E/NUB1/OASL/NMI/BST2/PSME1/PSME2/GBP4/PSMB9/PARP9
CD8_proliferating	D1	BTM	E2F1 targets (Q3) (M10.0)	16	-0.527909	-1.41608	0.0743041	0.325795	0.292846	0.279769	1203	tags=50%, list=18%, signal=41%	KIAA0101/PCNA/EZH2/WEE1/ATAD2/RFC1/CDC6/E2F7
CD8_proliferating	D1	BTM	immune activation - generic cluster (M37.0)	73	-0.337156	-1.26367	0.0928962	0.382796	0.331545	0.328717	1041	tags=26%, list=16%, signal=22%	NRGN/PRKAR2B/SMC4/ESCO2/ANXA5/LY96/MCM7/FAM43A/CDKN2C/NUP37/NCAPD3/SAC3D1/ENTPD1/TRAT1/CCNE1/TLR1/BARD1/LYZ/CENPL
CD8_proliferating	D1	BTM	enriched in antigen presentation (II) (M95.0)	18	0.521577	1.38436	0.0940201	0.382796	0.331545	0.328717	2097	tags=61%, list=32%, signal=42%	IL10RA/CD53/ITGAM/SELL/HLA-DRA/ITGAL/HLA-DRB1/HLA-DMA/ITGA4/FYB/HCLS1
CD8_proliferating	D1	BTM	Monocyte surface signature (S4)	16	0.5323	1.37468	0.100619	0.395536	0.337073	0.339657	875	tags=31%, list=13%, signal=27%	FCGRT/TNFRSF1B/SPNS1/MCTP1/ITGAM
CD8_proliferating	D1	BTM	B cell surface signature (S2)	15	0.534633	1.35627	0.11305	0.398941	0.33763	0.342581	2592	tags=80%, list=39%, signal=49%	FAIM3/FCRL3/CD52/CD37/HLA-DRA/HLA-DMA/P2RX5/HLA-DPA1/CXCR5/TMEM156/CD79A/CD79B
CD8_proliferating	D1	Hallmark	HALLMARK_HEME_METABOLISM	86	0.343618	1.2429	0.114602	0.398941	0.512825	0.342581	2195	tags=42%, list=33%, signal=28%	TSPAN5/NFE2L1/SLC25A38/MAP2K3/RBM5/SYNJ1/NEK7/MINPP1/CAT/AGPAT4/MKRN1/GYPC/RNF123/PSMD9/ACSL6/EZH1/DMTN/DCAF10/TMEM9B/UROD/NCOA4/CLCN3/CDR2/KHNYN/UCP2/CIR1/RAD23A/LRP10/FBXO9/RCL1/GDE1/PPOX/MOSPD1/HBB/NARF/BNIP3L
CD8_proliferating	D1	BTM	mitotic cell cycle in stimulated CD4 T cells (M4.5)	20	-0.465969	-1.33022	0.118388	0.398941	0.33763	0.342581	1592	tags=60%, list=24%, signal=46%	CXCR6/TYMS/CDCA5/KIAA0101/LAG3/TOP2A/NUF2/UBE2T/DEPDC1B/KIF11/MAD2L1/KIF20A
CD8_proliferating	D1	BTM	enriched in activated dendritic cells (II) (M165)	10	-0.582201	-1.36594	0.121105	0.398941	0.33763	0.342581	1022	tags=50%, list=15%, signal=42%	PRKAR2B/IFIT2/ATF3/RSAD2/PARP9
CD8_proliferating	D1	BTM	chaperonin mediated protein folding (I) (M204.0)	10	-0.581301	-1.36383	0.122431	0.398941	0.33763	0.342581	259	tags=40%, list=4%, signal=38%	SUCLG1/CCT2/HSPD1/HSPE1
CD8_proliferating	D1	Hallmark	HALLMARK_BILE_ACID_METABOLISM	38	0.410044	1.28394	0.12451	0.398941	0.512825	0.342581	1091	tags=26%, list=16%, signal=22%	AMACR/LONP2/PEX26/GSTK1/GNPAT/SLC22A18/CAT/LCK/PEX1/ABCA2
CD8_proliferating	D1	BTM	cell cycle, ATP binding (M144)	10	0.598568	1.36116	0.125981	0.398941	0.33763	0.342581	1265	tags=40%, list=19%, signal=32%	VPS4B/ERBB2IP/NEK7/CCNC
CD8_proliferating	D1	Hallmark	HALLMARK_GLYCOLYSIS	79	0.342587	1.22485	0.135161	0.416442	0.512825	0.35761	1119	tags=22%, list=17%, signal=18%	MED24/AGL/PAM/ENO2/GNPDA1/FAM162A/UGP2/MDH1/HDLBP/DDIT4/SLC25A13/GALK2/CD44/COPB2/ECD/PLOD1/B4GALT1
CD8_proliferating	D1	Hallmark	HALLMARK_ESTROGEN_RESPONSE_EARLY	58	0.36468	1.23434	0.141845	0.425535	0.512825	0.365418	1306	tags=26%, list=20%, signal=21%	MED24/MAST4/FLNB/CANT1/FDFT1/ADD3/FASN/INPP5F/PRSS23/CD44/SLC1A4/NADSYN1/B4GALT1/NXT1/FAM102A
CD8_proliferating	D1	BTM	MHC-TLR7-TLR8 cluster (M146)	10	0.5732	1.30348	0.162498	0.45841	0.404125	0.393649	2216	tags=50%, list=33%, signal=33%	HLA-E/HLA-DRA/HLA-DRB1/HLA-DPA1/HLA-B
CD8_proliferating	D1	Hallmark	HALLMARK_MYC_TARGETS_V2	32	-0.389012	-1.23386	0.165197	0.45841	0.554589	0.393649	1798	tags=34%, list=27%, signal=25%	WDR43/SUPV3L1/CDK4/MPHOSPH10/SORD/DUSP2/UTP20/MCM5/NDUFAF4/HSPD1/HSPE1
CD8_proliferating	D1	BTM	respiratory electron transport chain (mitochondrion) (M219)	16	-0.472438	-1.26728	0.168622	0.45841	0.404125	0.393649	1354	tags=44%, list=20%, signal=35%	COX5B/COX8A/COX6A1/CYC1/ATP5L/UQCRH/UQCRFS1
CD8_proliferating	D1	BTM	enriched in NK cells (III) (M157)	10	0.568989	1.2939	0.168888	0.45841	0.404125	0.393649	453	tags=20%, list=7%, signal=19%	PPP1R16B/GPR18
CD8_proliferating	D1	BTM	DC surface signature (S5)	13	0.51301	1.25206	0.19273	0.509467	0.443341	0.437492	727	tags=23%, list=11%, signal=21%	CD58/CD9/CD83
CD8_proliferating	D1	BTM	enriched in antigen presentation (III) (M95.1)	11	0.534529	1.24646	0.198511	0.509467	0.443341	0.437492	2068	tags=64%, list=31%, signal=44%	CD53/LAPTM5/HLA-DRA/HLA-DRB1/HLA-DMA/HLA-DMB/FYB
CD8_proliferating	D1	Hallmark	HALLMARK_SPERMATOGENESIS	36	-0.361633	-1.18004	0.201105	0.509467	0.624188	0.437492	947	tags=28%, list=14%, signal=24%	CLPB/RAD17/PIAS2/EZH2/KIF2C/AURKA/TALDO1/RFC4/NCAPH/NEK2
CD8_proliferating	D1	BTM	golgi membrane (II) (M237)	10	0.54607	1.24178	0.207961	0.515381	0.449463	0.442571	869	tags=40%, list=13%, signal=35%	GOPC/C1GALT1C1/ARFIP1/COPB2
CD8_proliferating	D1	Hallmark	HALLMARK_OXIDATIVE_PHOSPHORYLATION	137	-0.268529	-1.10853	0.212489	0.5154	0.624188	0.442587	1811	tags=35%, list=27%, signal=26%	HSD17B10/VDAC3/HCCS/FH/COX4I1/ATP6V0E1/SUPV3L1/GPI/PMPCA/SUCLG1/NDUFS7/TOMM22/AIFM1/ALDH6A1/COX5B/COX8A/COX6A1/NDUFA4/BDH2/GLUD1/NDUFB4/DECR1/PDP1/HTRA2/ATP6V1H/CYC1/ETFB/HSPA9/ECI1/ETFDH/MRPL11/ACADSB/ACADM/UQCRH/CASP7/AFG3L2/VDAC2/ACAT1/NDUFB6/NDUFA1/NDUFC2/UQCRFS1/MPC1/RHOT2/PRDX3/NDUFV1/NDUFV2/MTRR
CD8_proliferating	D1	Hallmark	HALLMARK_INFLAMMATORY_RESPONSE	60	0.335204	1.14268	0.236182	0.557713	0.630173	0.478923	1477	tags=37%, list=22%, signal=29%	CD70/IL10RA/RELA/RIPK2/TNFRSF1B/ITGA5/SPHK1/IL7R/PIK3R5/PSEN1/LCK/ATP2B1/SELL/EMP3/LYN/IL4R/NFKBIA/NFKB1/GPR183/CDKN1A/AHR/CCL5
CD8_proliferating	D1	Hallmark	HALLMARK_IL2_STAT5_SIGNALING	80	-0.292053	-1.11022	0.241343	0.557713	0.630173	0.478923	271	tags=20%, list=4%, signal=19%	FGL2/CASP3/FAM126B/ITGAV/IRF4/UMPS/UCK2/CCNE1/MYO1C/PHTF2/LCLAT1/ITGAE/PLAGL1/GBP4/IL18R1/CDC6
CD8_proliferating	D1	BTM	Resting dendritic cell surface signature (S10)	13	0.488942	1.19332	0.246896	0.557713	0.501309	0.478923	292	tags=15%, list=4%, signal=15%	SERINC5/CD9
CD8_proliferating	D1	BTM	respiratory electron transport chain (mitochondrion) (M238)	13	-0.462897	-1.17405	0.252868	0.557713	0.501309	0.478923	1505	tags=38%, list=23%, signal=30%	NDUFS7/NDUFA4/UQCRH/NDUFB6/NDUFC2
CD8_proliferating	D1	BTM	platelet activation (II) (M32.1)	14	0.475684	1.18236	0.254395	0.557713	0.501309	0.478923	803	tags=21%, list=12%, signal=19%	FLNA/DNM2/MAP2K2
CD8_proliferating	D1	BTM	T & B cell development, activation (M62.0)	11	0.499577	1.16496	0.276426	0.594576	0.529158	0.510578	469	tags=27%, list=7%, signal=25%	CD9/CD3E/CAMK2D
CD8_proliferating	D1	Hallmark	HALLMARK_PI3K_AKT_MTOR_SIGNALING	66	0.316523	1.09637	0.292591	0.617692	0.654026	0.530428	1690	tags=35%, list=25%, signal=26%	PDK1/TNFRSF1A/MAP2K3/SQSTM1/NCK1/PTEN/ECSIT/EIF4E/MAP3K7/FASLG/CLTC/YWHAB/IRAK4/LCK/NOD1/PRKAR2A/CXCR4/CDKN1A/NFKBIB/PTPN11/GRB2/PRKAG1/MAPK8
CD8_proliferating	D1	Hallmark	HALLMARK_PROTEIN_SECRETION	59	0.319829	1.08611	0.312685	0.626952	0.654026	0.53838	1064	tags=25%, list=16%, signal=22%	PAM/VPS4B/VPS45/YIPF6/GOLGA4/AP1G1/NAPG/CLN5/ARFIP1/CLTC/ARFGEF2/COPB2/ADAM10/AP2S1/TMED10
CD8_proliferating	D1	BTM	platelet activation (I) (M32.0)	19	0.416005	1.11563	0.313625	0.626952	0.572101	0.53838	1893	tags=37%, list=29%, signal=26%	FLNA/CCDC22/CORO1A/ZYX/PPP2R1A/APEH/NR1H2
CD8_proliferating	D1	BTM	T cell activation (I) (M7.1)	37	0.34981	1.09031	0.319667	0.626952	0.572101	0.53838	2302	tags=49%, list=35%, signal=32%	TCF7/CD3E/IL7R/KLRK1/LCK/CORO1A/EOMES/CD27/CCL5/BCL11B/SLA2/RASGRP1/CCR7/LEF1/ITK/TXK/IL12RB1/PTPN22
CD8_proliferating	D1	Hallmark	HALLMARK_KRAS_SIGNALING_DN	24	-0.362613	-1.08636	0.322974	0.626952	0.654026	0.53838	1259	tags=38%, list=19%, signal=30%	IDUA/MX1/CLSTN3/RSAD2/PDE6B/KMT2D/DTNB/SNN/BARD1
CD8_proliferating	D1	BTM	enriched in T cells (I) (M7.0)	42	0.340437	1.08507	0.324475	0.626952	0.572101	0.53838	1477	tags=31%, list=22%, signal=24%	SAMD3/CD3E/PTPRCAP/IL7R/CD96/GZMK/ETS1/LCK/NELL2/EOMES/PRF1/CD27/CCL5
CD8_proliferating	D1	Hallmark	HALLMARK_COAGULATION	25	0.380254	1.08566	0.333921	0.634451	0.654026	0.544819	1189	tags=32%, list=18%, signal=26%	GSN/CD9/LTA4H/PRSS23/CAPN2/CTSO/RABIF/DUSP14
CD8_proliferating	D28	BTM	enriched in NK cells (I) (M7.2)	32	0.396157	1.18478	0.217082	0.461728	0.385626	0.345337	2191	tags=53%, list=33%, signal=36%	KLRK1/KLRF1/CD96/ITK/CCL5/NKG7/GIMAP7/SH2D2A/EOMES/CTSW/GZMM/ARL4C/TBX21/S1PR5/PRF1/TGFBR3/GZMB
CD8_proliferating	D1	Hallmark	HALLMARK_COMPLEMENT	72	-0.280525	-1.04961	0.347804	0.63951	0.654026	0.549164	1292	tags=31%, list=19%, signal=25%	CPQ/GNB2/PDP1/CTSH/RNF4/AKAP10/PRDM4/CASP3/GNG2/RCE1/CASP7/CD59/ANXA5/CD55/BRPF3/MSRB1/DPP4/SIRT6/CASP10/PSMB9/JAK2/EHD1
CD8_proliferating	D1	BTM	myeloid, dendritic cell activation via NFkB (I) (M43.0)	10	0.47619	1.08287	0.362425	0.642183	0.607061	0.551459	727	tags=30%, list=11%, signal=27%	IL23A/NFKBID/CD83
CD8_proliferating	D1	Hallmark	HALLMARK_PEROXISOME	53	0.316367	1.05356	0.369453	0.642183	0.654026	0.551459	915	tags=23%, list=14%, signal=20%	PEX2/ECI2/LONP2/MSH2/GSTK1/VPS4B/CADM1/GNPAT/CAT/HMGCL/PEX11B/ACOT8
CD8_proliferating	D1	Hallmark	HALLMARK_INTERFERON_GAMMA_RESPONSE	106	-0.258927	-1.03115	0.37176	0.642183	0.654026	0.551459	971	tags=22%, list=15%, signal=19%	SOD2/IFIT2/FGL2/TAP1/CASP3/LGALS3BP/CASP7/RSAD2/IRF4/CD69/LY6E/XAF1/OASL/STAT1/NMI/BST2/PSME1/PSME2/GBP4/PSMB9/JAK2/MT2A/TOR1B
CD8_proliferating	D1	Hallmark	HALLMARK_ESTROGEN_RESPONSE_LATE	66	-0.282011	-1.03654	0.376245	0.642183	0.654026	0.551459	1169	tags=24%, list=18%, signal=20%	SORD/MAPK13/FKBP5/DUSP2/ETFB/PRKAR2B/STIL/TOP2A/AFF1/NAB2/SLC16A1/HPRT1/JAK2/GLA/KIF20A/CDC6
CD8_proliferating	D1	Hallmark	HALLMARK_UV_RESPONSE_DN	54	0.312846	1.04593	0.37769	0.642183	0.654026	0.551459	1771	tags=43%, list=27%, signal=31%	PIK3CD/ADD3/SLC22A18/NEK7/PTEN/CDK13/GRK5/MGMT/ATP2B1/MRPS31/AKT3/ATP2B4/NR1D2/INSIG1/NFKB1/RASA2/MTA1/PHF3/DYRK1A/CELF2/FBLN5/FYN/ATRN
CD8_proliferating	D1	BTM	T cell activation (III) (M7.4)	10	0.468629	1.06568	0.383056	0.642183	0.62597	0.551459	1049	tags=40%, list=16%, signal=34%	CD96/ETS1/LCK/NELL2
CD8_proliferating	D1	Hallmark	HALLMARK_MYOGENESIS	35	0.339614	1.04391	0.389633	0.643741	0.654026	0.552797	849	tags=26%, list=13%, signal=23%	AGL/BIN1/GABARAPL2/GSN/SPHK1/MEF2A/CHRNB1/GADD45B/PDLIM7
CD8_proliferating	D1	BTM	T cell differentiation (Th2) (M19)	10	-0.445661	-1.04559	0.40663	0.662226	0.648671	0.56867	956	tags=30%, list=14%, signal=26%	ITM2A/DPP4/TRAT1
CD8_proliferating	D1	BTM	enriched in monocytes (IV) (M118.0)	18	-0.367705	-1.01931	0.419109	0.669881	0.651186	0.575244	670	tags=22%, list=10%, signal=20%	LY96/NAIP/TLR1/LYZ
CD8_proliferating	D1	BTM	mitochondrial cluster (M235)	12	0.4293	1.02545	0.427645	0.669881	0.651186	0.575244	1031	tags=25%, list=16%, signal=21%	C11orf73/MCCC2/EIF2B3
CD8_proliferating	D1	Hallmark	HALLMARK_ALLOGRAFT_REJECTION	94	0.275247	1.00959	0.428959	0.669881	0.691873	0.575244	1681	tags=32%, list=25%, signal=24%	WAS/CSK/HLA-E/FLNA/RIPK2/CD3E/CXCR3/MTIF2/SRGN/NCK1/CD96/MAP3K7/FASLG/ETS1/UBE2D1/LCK/LYN/HLA-DRA/IL4R/ITGAL/PRF1/CTSS/GLMN/CCL5/EIF4G3/LTB/FGR/HLA-DMA/APBB1/EIF3A
CD8_proliferating	D1	Hallmark	HALLMARK_TNFA_SIGNALING_VIA_NFKB	96	0.271481	0.998734	0.448347	0.67581	0.691873	0.580335	1477	tags=31%, list=22%, signal=25%	RELA/BTG1/RIPK2/IL23A/NFAT5/SGK1/MAP2K3/SQSTM1/SPHK1/IL7R/KLF2/FUT4/TSC22D1/REL/GADD45B/CD83/CD44/ATP2B1/IER2/KLF9/B4GALT1/PNRC1/IFIH1/NFKBIA/PER1/NFKB1/TNIP2/GPR183/CDKN1A/CCL5
CD8_proliferating	D1	BTM	T cell differentiation (M14)	11	0.433507	1.01089	0.452234	0.67581	0.664855	0.580335	2140	tags=45%, list=32%, signal=31%	TCF7/BCL11B/RASGRP1/ITK/TXK
CD8_proliferating	D1	Hallmark	HALLMARK_P53_PATHWAY	97	0.270379	0.99678	0.456342	0.67581	0.691873	0.580335	1464	tags=27%, list=22%, signal=21%	VWA5A/BTG1/FAM162A/BAK1/CCNK/DDIT4/SPHK1/CGRRF1/CD81/TSC22D1/WWP1/ANKRA2/CASP1/HMOX1/CTSF/IRAK1/BLCAP/IP6K2/POM121/KIF13B/CSRNP2/AEN/MXD4/HEXIM1/CDKN1A/CCNG1
CD8_proliferating	D1	BTM	CORO1A-DEF6 network (II) (M32.4)	13	-0.39362	-0.998338	0.456468	0.67581	0.664855	0.580335	1311	tags=54%, list=20%, signal=43%	ACAP1/BRD2/HGS/MAZ/GNB2/CNOT3/SH2B1
CD8_proliferating	D1	BTM	enriched in DNA interacting proteins (M182)	10	-0.421202	-0.988209	0.472044	0.687608	0.672914	0.590467	1912	tags=80%, list=29%, signal=57%	TFDP1/RRM1/STMN1/SUV39H1/DONSON/STIL/ACAT1/YWHAH
CD8_proliferating	D1	Hallmark	HALLMARK_REACTIVE_OXYGEN_SPECIES_PATHWAY	31	-0.308797	-0.976178	0.483772	0.687608	0.695833	0.590467	1462	tags=29%, list=22%, signal=23%	LSP1/G6PD/TXN/NDUFB4/SOD2/SOD1/GSR/STK25/PRDX6
CD8_proliferating	D1	BTM	enriched in cell cycle (M167)	12	0.410424	0.980365	0.486214	0.687608	0.678673	0.590467	299	tags=17%, list=5%, signal=16%	FLNA/DNM2
CD8_proliferating	D1	Hallmark	HALLMARK_UNFOLDED_PROTEIN_RESPONSE	61	0.286654	0.979436	0.488563	0.687608	0.695833	0.590467	1022	tags=20%, list=15%, signal=17%	EXOSC1/DNAJC3/EIF4G1/SRPRB/EXOSC9/DDIT4/KIF5B/CNOT6/EIF4E/SLC1A4/ZBTB17/IFIT1
CD8_proliferating	D1	BTM	regulation of antigen presentation and immune response (M5.0)	43	0.296853	0.948732	0.541624	0.75299	0.740588	0.646612	2128	tags=49%, list=32%, signal=33%	CSK/CD3E/MEF2A/INPP5D/KLRK1/LCK/LYN/HLA-DRA/NFKBIA/HLA-DRB1/FGR/HLA-DMA/FYN/NCKAP1L/SLA2/HLA-DMB/HLA-DPA1/FYB/CCR7/ITK/LIME1
CD8_proliferating	D1	Hallmark	HALLMARK_UV_RESPONSE_UP	74	-0.253102	-0.949509	0.556577	0.7628	0.754771	0.655036	971	tags=20%, list=15%, signal=17%	SOD2/PSMC3/ATF3/TAP1/CASP3/TMBIM6/STK25/CDK2/DGAT1/GGH/CCNE1/RFC4/PRPF3/KLHDC3/APOM
CD8_proliferating	D1	Hallmark	HALLMARK_KRAS_SIGNALING_UP	51	0.283769	0.938935	0.562063	0.7628	0.754771	0.655036	1437	tags=25%, list=22%, signal=20%	VWA5A/IL10RA/TNFRSF1B/CCSER2/IL7R/LAPTM5/ETS1/GYPC/CD37/ST6GAL1/PTBP2/CXCR4/CTSS
CD8_proliferating	D1	Hallmark	HALLMARK_WNT_BETA_CATENIN_SIGNALING	14	0.366071	0.909906	0.579297	0.776939	0.756304	0.667178	144	tags=14%, list=2%, signal=14%	MAML1/TCF7
CD8_proliferating	D1	Hallmark	HALLMARK_APOPTOSIS	80	0.259196	0.928403	0.596559	0.790787	0.757791	0.67907	971	tags=22%, list=15%, signal=19%	ENO2/DNAJC3/RELA/GPX1/GSN/SQSTM1/PPP3R1/PSEN1/GADD45B/CD44/FASLG/IFITM3/CDC25B/LGALS3/CASP1/HMOX1/MGMT/ROCK1
CD8_proliferating	D1	BTM	enriched in monocytes (II) (M11.0)	25	-0.293436	-0.886969	0.640665	0.832607	0.858395	0.714981	1162	tags=28%, list=18%, signal=23%	CTSH/NRGN/S100A11/FGL2/CEBPD/SCPEP1/GRN
CD8_proliferating	D1	Hallmark	HALLMARK_APICAL_SURFACE	12	0.362922	0.866899	0.646783	0.832607	0.790615	0.714981	1119	tags=33%, list=17%, signal=28%	ADIPOR2/ADAM10/LYN/B4GALT1
CD8_proliferating	D1	Hallmark	HALLMARK_XENOBIOTIC_METABOLISM	72	-0.24202	-0.90554	0.657881	0.832607	0.790615	0.714981	1086	tags=22%, list=16%, signal=19%	GCH1/AP4B1/AKR1C3/ETFDH/PTS/NMT1/PGRMC1/GSS/BCAT1/TMBIM6/GSR/ETS2/ABHD6/HPRT1/MT2A/NINJ1
CD8_proliferating	D1	BTM	T cell activation and signaling (M5.1)	17	0.323459	0.847545	0.684647	0.832607	0.858395	0.714981	2378	tags=53%, list=36%, signal=34%	CD3E/LCK/CD52/HLA-DRA/HLA-DRB1/CCR7/ITK/IL12RB1/TRAF3IP3
CD8_proliferating	D1	BTM	regulation of transcription, transcription factors (M213)	14	-0.323173	-0.837897	0.687895	0.832607	0.858395	0.714981	466	tags=14%, list=7%, signal=13%	CREBZF/BDP1
CD8_proliferating	D1	BTM	regulation of localization (GO) (M63)	11	0.354286	0.826155	0.697603	0.832607	0.858395	0.714981	1056	tags=27%, list=16%, signal=23%	FLNA/MAP2K2/STXBP2
CD8_proliferating	D1	Hallmark	HALLMARK_MTORC1_SIGNALING	122	-0.223709	-0.908368	0.699751	0.832607	0.790615	0.714981	1293	tags=23%, list=19%, signal=19%	ENO1/SRD5A1/ATP2A2/CCNF/GGA2/SORD/TES/PSMA4/HSPA9/DHFR/SC5D/NMT1/FGL2/EBP/BCAT1/GSR/DAPP1/CANX/AURKA/SYTL2/ACACA/USO1/ARPC5L/HSPD1/HSPE1/SERP1/HPRT1/GLA
CD8_proliferating	D1	Hallmark	HALLMARK_APICAL_JUNCTION	52	0.260536	0.865051	0.704331	0.832607	0.790615	0.714981	1733	tags=31%, list=26%, signal=23%	RASA1/RAC2/PTEN/NF2/RHOF/PBX2/AKT3/B4GALT1/ACTG2/INSIG1/SHC1/ZYX/LIMA1/ACTG1/CNN2/RSU1
CD8_proliferating	D1	Hallmark	HALLMARK_FATTY_ACID_METABOLISM	79	-0.234469	-0.889617	0.706507	0.832607	0.790615	0.714981	1273	tags=24%, list=19%, signal=20%	NBN/NCAPH2/DECR1/CPT2/S100A10/ACSL5/ECI1/ETFDH/PTS/ACADM/SMS/CBR3/D2HGDH/PSME1/YWHAH/GLUL/AUH/ACOT2/PRDX6
CD8_proliferating	D1	BTM	T cell activation (II) (M7.3)	23	0.299004	0.838647	0.708104	0.832607	0.858395	0.714981	917	tags=22%, list=14%, signal=19%	CD3E/CXCR3/PTPRCAP/PTPN7/LCK
CD8_proliferating	D1	BTM	NK cell surface signature (S1)	14	-0.317819	-0.824017	0.708446	0.832607	0.858395	0.714981	72	tags=7%, list=1%, signal=7%	IL18R1
CD8_proliferating	D1	BTM	transcription regulation in cell development (M49)	15	0.321879	0.816554	0.717465	0.834602	0.858395	0.716694	283	tags=13%, list=4%, signal=13%	MSH2/GSN
CD8_proliferating	D1	Hallmark	HALLMARK_NOTCH_SIGNALING	10	-0.339224	-0.795876	0.733702	0.841101	0.801953	0.722275	946	tags=30%, list=14%, signal=26%	APH1A/CUL1/NOTCH2
CD8_proliferating	D1	BTM	enriched in NK cells (II) (M61.0)	13	0.327151	0.798449	0.737808	0.841101	0.867248	0.722275	2427	tags=54%, list=37%, signal=34%	CD96/KLRK1/KLRF1/S1PR5/PVRIG/NKG7/CD7
CD8_proliferating	D1	BTM	respiratory electron transport chain (mitochondrion) (M216)	10	-0.323756	-0.759585	0.780552	0.875333	0.901673	0.751671	2316	tags=50%, list=35%, signal=33%	NDUFB7/ATP5H/NDUFB10/COX6A1/ATP5J
CD8_proliferating	D1	Hallmark	HALLMARK_EPITHELIAL_MESENCHYMAL_TRANSITION	32	0.265538	0.801904	0.783193	0.875333	0.836592	0.751671	1241	tags=28%, list=19%, signal=23%	ENO2/FLNA/ITGA5/CADM1/GADD45B/CD44/PLOD1/EMP3/WIPF1
CD8_proliferating	D1	Hallmark	HALLMARK_CHOLESTEROL_HOMEOSTASIS	34	0.256171	0.782917	0.815862	0.892629	0.852123	0.766524	1151	tags=24%, list=17%, signal=20%	FDFT1/CD9/FASN/LGALS3/ANTXR2/ECH1/ABCA2/PNRC1
CD8_proliferating	D1	BTM	T cell surface signature (S0)	17	0.282444	0.740077	0.827428	0.892629	0.905384	0.766524	1453	tags=24%, list=22%, signal=18%	CD3E/PTPRCAP/NDFIP2/C12orf23
CD8_proliferating	D1	BTM	intracellular transport (M147)	12	0.301469	0.72011	0.829339	0.892629	0.905384	0.766524	1419	tags=25%, list=21%, signal=20%	VPS4B/NUP107/CEP120
CD8_proliferating	D1	BTM	transmembrane transport (II) (M191)	10	-0.304021	-0.713284	0.83337	0.892629	0.905384	0.766524	1023	tags=40%, list=15%, signal=34%	SIRT1/ACSL5/SLC35A3/ATP11C
CD8_proliferating	D1	BTM	nuclear pore complex (M106.0)	14	0.289865	0.720488	0.837818	0.892629	0.905384	0.766524	1124	tags=29%, list=17%, signal=24%	NUP107/NUP85/NUP88/NUP43
CD8_proliferating	D1	BTM	cell adhesion (GO) (M117)	13	0.279254	0.681552	0.879791	0.928669	0.935651	0.797472	1274	tags=38%, list=19%, signal=31%	CXCR3/CD96/NELL2/SELPLG/CORO1A
CD8_proliferating	D1	BTM	enriched for TF motif TNCATNTCCYR (M232)	10	0.277583	0.631233	0.914734	0.956695	0.957613	0.821538	2336	tags=40%, list=35%, signal=26%	PDE6D/VPS41/HSD17B4/SMARCAL1
CD8_proliferating	D1	Hallmark	HALLMARK_ANDROGEN_RESPONSE	55	-0.202306	-0.718262	0.947368	0.981818	0.967963	0.843113	1388	tags=25%, list=21%, signal=20%	RPS6KA3/SPCS3/SCD/TPD52/PGM3/SORD/SRP19/FKBP5/ITGAV/TMEM50A/GSR/DBI/SMS/ZMIZ1
CD8_proliferating	D1	BTM	CORO1A-DEF6 network (I) (M32.2)	16	0.228341	0.589697	0.95809	0.983985	0.98757	0.844973	1274	tags=25%, list=19%, signal=20%	CCDC22/ATP5D/STXBP2/CORO1A
CD8_proliferating	D1	BTM	enriched in antigen presentation (I) (M71)	11	0.215773	0.50316	0.980385	0.997892	0.989445	0.856915	2022	tags=36%, list=30%, signal=25%	HMOX1/HLA-DRA/HLA-DRB1/HLA-DPA1
CD8_proliferating	D1	BTM	KLF12 targets network (M32.3)	12	-0.19218	-0.476693	0.989445	0.998201	0.989445	0.857181	5364	tags=58%, list=81%, signal=11%	RHOG/NRBP1/LTBP3/ACAP1/HGS/GNB2/CNOT3
CD8_proliferating	D1	Hallmark	HALLMARK_TGF_BETA_SIGNALING	22	0.131237	0.364309	1	1	1	0.858726	5768	tags=100%, list=87%, signal=13%	MAP3K7/ARID4B/RHOA/SMURF1/JUNB/ID3/UBE2D3/FNTA/SPTBN1/PPP1CA/ENG/PPM1A/ID2/TGIF1/NCOR2/RAB31/HIPK2/PPP1R15A/KLF10/TGFB1/SLC20A1/TGFBR1
CD8_proliferating	D28	BTM	mitotic cell cycle in stimulated CD4 T cells (M4.9)	10	-0.839247	-1.96946	0.000227739	0.00434385	0.00371603	0.00324886	403	tags=60%, list=6%, signal=56%	NCAPH/CENPF/EZH2/KIF14/DONSON/CDC6
CD8_proliferating	D28	BTM	mitotic cell division (M6)	17	-0.786184	-2.14037	0.000235018	0.00434385	0.00371603	0.00324886	385	tags=88%, list=6%, signal=83%	ZWINT/KIF2C/KIF18A/BIRC5/CENPN/CENPF/MAD2L1/CENPA/CASC5/CDCA8/SPC25/CENPH/ZWILCH/NUF2/BUB1B
CD8_proliferating	D28	BTM	PLK1 signaling events (M4.2)	20	-0.793705	-2.24782	0.000238834	0.00434385	0.00371603	0.00324886	1238	tags=90%, list=19%, signal=73%	WEE1/ECT2/ASF1B/KIF20A/GINS2/PRC1/SGOL1/HJURP/AURKA/NCAPG/RAD51AP1/ASPM/SPC25/NUSAP1/KIF14/MYBL2/KIF23/BUB1B
CD8_proliferating	D28	BTM	cell cycle (III) (M103)	31	-0.720454	-2.27815	0.000250376	0.00434385	0.00371603	0.00324886	922	tags=52%, list=14%, signal=45%	PCNA/PKMYT1/SMC3/CDK2/MAD2L1/CCNA2/TFDP1/CCNB2/RAD21/MCM5/E2F2/SMC1A/MCM7/CDC6/CCNE1/BUB1B
CD8_proliferating	D28	BTM	cell cycle (I) (M4.1)	88	-0.726677	-2.83035	0.00029753	0.00434385	0.00371603	0.00324886	1190	tags=68%, list=18%, signal=57%	TACC3/SPAG5/KIF18A/BIRC5/ECT2/CENPN/ANLN/CHAF1B/DTYMK/DSCC1/FANCD2/SKA3/PCNA/KIF20A/MND1/RACGAP1/DTL/H2AFX/TIMELESS/GINS2/CCNF/PRC1/NEK2/DLGAP5/CKS2/HJURP/FOXM1/NCAPH/STMN1/CENPF/CDCA3/AURKA/MAD2L1/NCAPG/CCNA2/TOP2A/CENPA/E2F7/KIF15/CASC5/ASPM/CCNB2/CDCA8/SPC25/NUSAP1/TYMS/MCM10/UBE2S/MCM5/E2F2/RAD54L/KIF11/CENPH/NCAPD3/CDC6/ZWILCH/MYBL2/KIF23/NUF2/BUB1B
CD8_proliferating	D28	Hallmark	HALLMARK_G2M_CHECKPOINT	117	-0.530605	-2.17346	0.000314762	0.00434385	0.00537266	0.00324886	613	tags=49%, list=9%, signal=45%	ILF3/BIRC5/FOXN3/PRMT5/SFPQ/DTYMK/LMNB1/HIRA/RACGAP1/SNRPD1/HNRNPD/CUL1/ORC6/GINS2/CCNF/CUL3/PRC1/NEK2/CKS2/CDC27/NUP98/HMGB3/STMN1/CENPF/AURKA/SYNCRIP/MAD2L1/CCNA2/UCK2/HIF1A/LBR/EZH2/TOP2A/NASP/TFDP1/CENPA/KIF15/CCNB2/POLQ/RAD21/XPO1/NUSAP1/BARD1/INCENP/UBE2S/MCM5/E2F2/RAD54L/KIF11/SRSF2/SMC1A/MAPK14/CDC6/MYBL2/KIF23/KIF22/PRIM2
CD8_proliferating	D28	Hallmark	HALLMARK_E2F_TARGETS	125	-0.64391	-2.65736	0.000324149	0.00434385	0.00537266	0.00324886	1251	tags=54%, list=19%, signal=45%	SUV39H1/KIF2C/CDK4/MSH2/WEE1/ING3/TACC3/SPAG5/ILF3/BIRC5/NBN/ANP32E/ASF1B/DSCC1/DNMT1/LMNB1/PCNA/SMC3/RACGAP1/PSMC3IP/HNRNPD/TUBB/TIMELESS/DEK/LIG1/RNASEH2A/ORC6/NAA38/DLGAP5/CKS2/RPA3/HMGB3/STMN1/CDCA3/AURKA/SYNCRIP/MAD2L1/NAP1L1/LBR/RAD51AP1/EZH2/TOP2A/NASP/NUP205/CCNB2/CDCA8/RAD21/XPO1/SPC25/ATAD2/BARD1/UBE2S/PSIP1/MCM5/SRSF2/SMC1A/DONSON/MCM7/MYBL2/KIF22/RFC1/CCNE1/TK1/PRIM2/DUT/BUB1B/POLD1/DIAPH3
CD8_proliferating	D28	BTM	cell cycle and transcription (M4.0)	136	-0.693421	-2.88829	0.000332779	0.00434385	0.00371603	0.00324886	1209	tags=60%, list=18%, signal=50%	S100A11/TACC3/SPAG5/KIF18A/BIRC5/ECT2/CENPN/ANLN/ASF1B/DSCC1/FANCD2/RAB31/LMNB1/SKA3/PCNA/KIF20A/MND1/LMNB2/RACGAP1/DTL/H2AFX/TIMELESS/C1orf112/WHSC1/RNASEH2A/GINS2/CCNF/PRC1/NEK2/DLGAP5/CKS2/HJURP/FOXM1/SHCBP1/KIAA0101/NCAPH/STMN1/CENPF/CDCA3/AURKA/SCPEP1/MAD2L1/NCAPG/CCNA2/TYMP/RAD51AP1/EZH2/TOP2A/CENPA/CCDC34/E2F7/KIF15/CASC5/ASPM/CCNB2/POLQ/CDCA8/SPC25/NUSAP1/TYMS/MCM10/ATAD2/UBE2S/MCM5/E2F2/RAD54L/KIF14/KIF11/CENPH/DONSON/GGH/DEPDC1B/CDC6/ZWILCH/MYBL2/KIF23/NUF2/TK1/BUB1B/GRN/DIAPH3/NEIL3
CD8_proliferating	D28	Hallmark	HALLMARK_MYC_TARGETS_V1	150	-0.446486	-1.88895	0.000342936	0.00434385	0.00537266	0.00324886	1422	tags=35%, list=21%, signal=28%	CCT2/RFC4/CNBP/SLC25A3/NHP2/PSMA7/MRPL23/RPLP0/CANX/CDK4/LDHA/EIF4H/HNRNPC/AP3S1/PCNA/CYC1/RPS3/PSMA6/SNRPD1/PPIA/MRPL9/GLO1/HNRNPR/HNRNPD/NOP16/CUL1/EXOSC7/RUVBL2/HPRT1/DEK/RPS6/PRPS2/CDK2/SET/PSMA4/EIF1AX/SYNCRIP/ERH/MAD2L1/CCNA2/NAP1L1/TFDP1/PRDX3/U2AF1/XPO1/TYMS/MCM5/SRSF2/TXNL4A/HSPE1/MCM7/STARD7/DUT
CD8_proliferating	D28	BTM	mitotic cell cycle - DNA replication (M4.4)	17	-0.746136	-2.03134	0.000470035	0.00527949	0.00425884	0.00394865	922	tags=65%, list=14%, signal=56%	PCNA/MND1/MCM8/C1orf112/CDK2/KIF15/MCM10/MCM5/MCM7/CDC6/PRIM2
CD8_proliferating	D28	BTM	T cell activation (II) (M7.3)	23	0.685593	1.9005	0.000509424	0.00527949	0.00425884	0.00394865	1097	tags=43%, list=17%, signal=36%	IL12RB1/SLAMF1/CXCR3/PTPRCAP/TIGIT/ITK/CD3E/CD3D/CCL5/NKG7
CD8_proliferating	D28	BTM	immune activation - generic cluster (M37.0)	73	-0.451211	-1.70346	0.000572082	0.00543478	0.00425884	0.0040648	1246	tags=40%, list=19%, signal=33%	MSH2/SLC27A2/CCR9/CKAP2/TRAT1/CAMK4/CHAF1B/DTYMK/EMILIN2/TSPAN2/MARCH3/PKMYT1/ESCO2/ANXA5/PROK2/CORO2A/NUP37/SCD/UPP1/LYZ/MAL/VNN2/BARD1/TLR1/LY96/NCAPD3/MCM7/CCNE1/SAC3D1
CD8_proliferating	D28	BTM	T cell activation (I) (M7.1)	37	0.610837	1.87948	0.000657678	0.00576733	0.00440645	0.00431352	1006	tags=35%, list=15%, signal=30%	IL12RB1/KLRK1/SLAMF1/RASGRP1/TIGIT/ITK/CD3E/BCL11B/CD3D/TCF7/CCR7/CCL5/CD2
CD8_proliferating	D28	Hallmark	HALLMARK_SPERMATOGENESIS	36	-0.555076	-1.82	0.000762777	0.00621118	0.00896262	0.00464548	1474	tags=53%, list=22%, signal=41%	VDAC3/RFC4/PIAS2/KIF2C/CAMK4/POMC/RAD17/RPL39L/CSNK2A2/NEK2/CLPB/NCAPH/AURKA/EZH2/PHF7/MLLT10/CCNB2/TALDO1/BRAF
CD8_proliferating	D28	BTM	mitotic cell cycle (M4.7)	11	-0.775378	-1.87668	0.000910125	0.00691695	0.00554349	0.00517334	904	tags=73%, list=14%, signal=63%	PKMYT1/CEP152/NEK2/FOXM1/SHCBP1/CCNA2/CCNB2/CEP76
CD8_proliferating	D28	BTM	E2F transcription factor network (M8)	11	-0.767419	-1.85742	0.00113766	0.00790229	0.00607335	0.0059103	429	tags=82%, list=6%, signal=77%	UBE2C/MELK/CDCA5/ZWINT/KIAA0101/CCNA2/E2F2/RAD54L/CDC6
CD8_proliferating	D28	BTM	cell division (stimulated CD4+ T cells) (M46)	15	-0.728147	-1.91418	0.00117841	0.00790229	0.00607335	0.0059103	876	tags=73%, list=13%, signal=64%	ZWINT/SLC27A2/KIF20A/DTL/SHCBP1/KIAA0101/CDCA3/TOP2A/TYMS/GGH/ZNRF1
CD8_proliferating	D28	Hallmark	HALLMARK_OXIDATIVE_PHOSPHORYLATION	137	-0.365258	-1.52311	0.00199005	0.0126036	0.0187065	0.00942655	1538	tags=36%, list=23%, signal=28%	SLC25A20/NDUFA8/MDH1/VDAC3/NDUFB6/SLC25A3/NDUFS1/DLD/ACAA2/PMPCA/NDUFC2/OAT/MPC1/GLUD1/TIMM50/LDHA/TOMM22/NDUFA1/COX17/ISCU/CASP7/ATP6V1H/ATP6V0E1/COX6A1/NDUFS2/CYC1/PDP1/NDUFA4/CYB5R3/NDUFV1/DLST/MTRR/FH/IDH2/COX8A/SLC25A5/UQCRFS1/ACADM/COX5B/ACAT1/NDUFV2/NNT/TIMM17A/PRDX3/ACADSB/BDH2/ISCA1/AIFM1/MRPL11
CD8_proliferating	D28	BTM	enriched in NK cells (III) (M157)	10	0.777775	1.75528	0.00231688	0.0139013	0.0110879	0.0103971	1193	tags=60%, list=18%, signal=49%	GPR18/PPP1R16B/RASGRP1/TIGIT/GIMAP6/PTPN4
CD8_proliferating	D28	BTM	enriched in DNA interacting proteins (M182)	10	-0.763008	-1.79055	0.00273286	0.0155773	0.0122068	0.0116506	466	tags=70%, list=7%, signal=65%	SUV39H1/STIL/ACAT1/STMN1/YWHAH/TFDP1/DONSON
CD8_proliferating	D28	BTM	T cell activation and signaling (M5.1)	17	0.668517	1.72462	0.0046981	0.025504	0.0196733	0.019075	1029	tags=47%, list=16%, signal=40%	IL12RB1/ITK/CD52/CD3E/CD3D/CCR7/CD2/GIMAP6
CD8_proliferating	D28	Hallmark	HALLMARK_MITOTIC_SPINDLE	118	-0.354689	-1.45396	0.00631912	0.0327445	0.0494997	0.0244904	1175	tags=32%, list=18%, signal=27%	ARHGAP10/RICTOR/BIRC5/ECT2/ANLN/RALBP1/LMNB1/SMC3/ARHGAP27/STAU1/RACGAP1/CD2AP/TUBD1/DOCK2/CEP250/PRC1/NEK2/DLG1/DLGAP5/CDC27/ABR/CENPF/AURKA/TUBGCP3/TOP2A/KIF15/CCNB2/NUSAP1/HDAC6/INCENP/PIF1/KIF11/SMC1A/PCGF5/KIF23/KIF22/RFC1/SAC3D1
CD8_proliferating	D28	Hallmark	HALLMARK_INTERFERON_GAMMA_RESPONSE	106	0.403017	1.48496	0.0107733	0.0519244	0.0723351	0.0388354	1403	tags=30%, list=21%, signal=24%	PTPN2/RAPGEF6/RIPK2/GPR18/IFITM3/KLRK1/TNFSF10/ZBP1/IFIH1/LYSMD2/ZNFX1/RNF213/BTG1/OGFR/NFKBIA/TRIM14/NUP93/TAPBP/SOD2/PNPT1/CCL5/HLA-B/NAMPT/IL4R/HLA-DMA/IFIT1/RBCK1/TNFAIP3/IL15RA/IL10RA/BPGM/TRIM25
CD8_proliferating	D28	BTM	Ran mediated mitosis (M15)	10	-0.72297	-1.69659	0.0109315	0.0519244	0.0430828	0.0388354	774	tags=70%, list=12%, signal=62%	RANBP1/KIF2C/H2AFX/AURKA/KIF15/UBE2S/BUB1B
CD8_proliferating	D28	BTM	mitotic cell cycle in stimulated CD4 T cells (M4.5)	20	-0.586573	-1.6612	0.0133747	0.0599358	0.0482032	0.0448273	429	tags=70%, list=6%, signal=66%	GPR56/MELK/UBE2T/CDCA5/CXCR6/TACC3/KIF20A/KIAA0101/MAD2L1/TOP2A/TYMS/KIF11/DEPDC1B/NUF2
CD8_proliferating	D28	BTM	E2F1 targets (Q4) (M10.1)	15	-0.62673	-1.64757	0.0136696	0.0599358	0.0482032	0.0448273	1807	tags=67%, list=27%, signal=49%	MELK/CIT/RANBP1/WEE1/PCNA/PKMYT1/STMN1/NASP/E2F7/CDC6
CD8_proliferating	D28	Hallmark	HALLMARK_ALLOGRAFT_REJECTION	94	0.400498	1.45117	0.0154423	0.0652007	0.0907234	0.0487651	1139	tags=26%, list=17%, signal=21%	CSK/RIPK2/LY75/HLA-E/IL12RB1/LYN/CXCR3/EIF3A/CD96/ITK/CD3E/HCLS1/MTIF2/CD3D/LTB/WAS/ITGAL/SRGN/TAPBP/CCL5/CD2/IL4R/HLA-DMA/NCF4
CD8_proliferating	D28	BTM	E2F1 targets (Q3) (M10.0)	16	-0.597494	-1.59768	0.020147	0.0820269	0.0674923	0.0613497	429	tags=44%, list=6%, signal=41%	KIAA0101/STMN1/EZH2/E2F7/ATAD2/CDC6/RFC1
CD8_proliferating	D28	BTM	enriched in T cells (I) (M7.0)	42	0.482055	1.52277	0.0219994	0.0842867	0.0675504	0.0630399	1647	tags=45%, list=25%, signal=34%	PTPRCAP/RASGRP1/CD96/TIGIT/ITK/CD3E/BCL11B/CD3D/CCL5/CD2/NELL2/GIMAP6/NKG7/GIMAP7/UBASH3A/EOMES/GZMM/GZMK/ITM2A
CD8_proliferating	D28	BTM	cell division - E2F transcription network (M4.8)	14	-0.625083	-1.61308	0.0221807	0.0842867	0.0675504	0.0630399	1690	tags=86%, list=25%, signal=64%	TOPBP1/RANBP1/ZWINT/DTYMK/DNMT1/PCNA/H2AFX/TIMELESS/RNASEH2A/MAD2L1/NASP/E2F7
CD8_proliferating	D28	BTM	enriched in antigen presentation (II) (M95.0)	18	0.578927	1.5124	0.040735	0.1498	0.117617	0.112038	1985	tags=67%, list=30%, signal=47%	HCLS1/ITGAL/GIMAP6/HLA-DMA/FYB/IL10RA/AIF1/ITGAM/ITGB2/HLA-DPB1/HLA-DRB1/EVI2B
CD8_proliferating	D28	BTM	DNA repair (M76)	10	-0.657329	-1.54255	0.0421316	0.150094	0.117617	0.112259	984	tags=70%, list=15%, signal=60%	RFC4/FANCD2/PCNA/H2AFX/LIG1/RPA3/POLD1
CD8_proliferating	D28	BTM	small GTPase mediated signal transduction (M215)	14	0.611188	1.5013	0.0466865	0.161281	0.12512	0.120625	1579	tags=57%, list=24%, signal=44%	RAC2/GMIP/ARHGAP4/FGD3/ARHGAP25/ARHGDIB/VAV1/ARHGAP15
CD8_proliferating	D28	Hallmark	HALLMARK_IL6_JAK_STAT3_SIGNALING	33	0.474165	1.42597	0.0544037	0.180426	0.284108	0.134945	1678	tags=39%, list=25%, signal=30%	PTPN2/IL12RB1/BAK1/IL17RA/IL10RB/TNFRSF1B/LTB/IL4R/IL15RA/TYK2/PTPN11/CD44/IL18R1
CD8_proliferating	D28	BTM	golgi membrane (II) (M237)	10	0.659323	1.48795	0.0559615	0.180426	0.140124	0.134945	737	tags=40%, list=11%, signal=36%	C1GALT1C1/GOPC/ARFIP1/RAB33B
CD8_proliferating	D28	BTM	MHC-TLR7-TLR8 cluster (M146)	10	0.658193	1.4854	0.0570308	0.180426	0.140124	0.134945	1967	tags=70%, list=30%, signal=49%	HLA-E/HLA-F/HLA-B/HLA-DQB1/HLA-DPA1/HLA-DPB1/HLA-DRB1
CD8_proliferating	D28	BTM	regulation of antigen presentation and immune response (M5.0)	43	0.436921	1.38719	0.0585593	0.180426	0.140124	0.134945	1643	tags=49%, list=25%, signal=37%	CSK/RPS6KA1/LYN/KLRK1/ITK/CD3E/CHUK/CD3D/NFKBIA/INPP5D/CCR7/NCKAP1L/MAP2K6/UBASH3A/HLA-DMA/FYB/PTPN22/HLA-DQB1/HLA-DPA1/HLA-DPB1/FYN
CD8_proliferating	D28	BTM	enriched in antigen presentation (III) (M95.1)	11	0.634189	1.4654	0.0647405	0.191817	0.149573	0.143464	1985	tags=64%, list=30%, signal=45%	LAPTM5/HLA-DMA/FYB/AIF1/ITGB2/HLA-DRB1/EVI2B
CD8_proliferating	D28	Hallmark	HALLMARK_UV_RESPONSE_UP	74	0.378813	1.32074	0.0656216	0.191817	0.294985	0.143464	995	tags=26%, list=15%, signal=22%	MARK2/CYB5R1/ENO2/SLC25A4/LYN/BAK1/RASGRP1/AQP3/BTG1/CYB5B/TUBA4A/NFKBIA/GLS/DNAJB1/HLA-F/PDAP1/FKBP4/SOD2/SQSTM1
CD8_proliferating	D28	Hallmark	HALLMARK_BILE_ACID_METABOLISM	38	0.446305	1.38141	0.069039	0.196761	0.294985	0.147162	1766	tags=45%, list=27%, signal=33%	SLC22A18/AMACR/ABCA2/IDH1/FDXR/MLYCD/PEX1/LONP2/ABCA5/PEX26/CAT/GSTK1/OPTN/PECR/SOD1/ACSL5/IDI1
CD8_proliferating	D28	BTM	T cell differentiation (M14)	11	0.620498	1.43377	0.0804352	0.223649	0.179639	0.167272	1122	tags=55%, list=17%, signal=45%	RASGRP1/ITK/SPOCK2/BCL11B/TCF7/UBASH3A
CD8_proliferating	D28	BTM	cell adhesion (GO) (M117)	13	0.583523	1.40626	0.0891419	0.241956	0.192661	0.180965	1013	tags=38%, list=15%, signal=33%	PSTPIP1/CXCR3/CD96/SPOCK2/NELL2
CD8_proliferating	D28	Hallmark	HALLMARK_ESTROGEN_RESPONSE_LATE	66	-0.330405	-1.22184	0.128458	0.340564	0.448374	0.254716	977	tags=24%, list=15%, signal=21%	RAB31/KIF20A/SIAH2/CAV1/HPRT1/IDH2/DNAJC1/RNASEH2A/GINS2/SNX10/BAG1/GLA/TOP2A/CDC6/AFF1/SORD
CD8_proliferating	D28	Hallmark	HALLMARK_UV_RESPONSE_DN	54	0.378029	1.25051	0.132299	0.342776	0.448374	0.25637	349	tags=13%, list=5%, signal=12%	PIK3CD/ATRX/SLC22A18/NEK7/CDK13/MRPS31/FBLN5
CD8_proliferating	D28	Hallmark	HALLMARK_P53_PATHWAY	97	0.332805	1.20967	0.136097	0.34478	0.448374	0.257869	676	tags=16%, list=10%, signal=15%	VWA5A/POM121/EI24/FBXW7/BLCAP/FUCA1/TSC22D1/FAM162A/BAK1/IRAK1/GM2A/CCNK/BTG1/FDXR/MXD4/ADA
CD8_proliferating	D28	Hallmark	HALLMARK_COAGULATION	25	0.454954	1.28405	0.143098	0.354635	0.448374	0.265239	1643	tags=40%, list=25%, signal=30%	CAPN2/CASP9/PRSS23/PREP/RABIF/LAMP2/ANXA1/PEF1/CTSO/FYN
CD8_proliferating	D28	BTM	mismatch repair (I) (M22.0)	14	-0.503334	-1.29889	0.148961	0.36131	0.311887	0.270232	1690	tags=64%, list=25%, signal=48%	TOPBP1/CHEK1/ZWINT/RFC4/MSH2/PCNA/RACGAP1/RPA3/SMC1A
CD8_proliferating	D28	Hallmark	HALLMARK_INFLAMMATORY_RESPONSE	60	0.362145	1.2209	0.152934	0.363218	0.449243	0.271659	1492	tags=37%, list=22%, signal=29%	RIPK2/LYN/SLAMF1/TNFSF10/RASGRP1/TNFRSF1B/NFKBIA/CD70/TAPBP/CCR7/CCL5/EMP3/NAMPT/IL4R/SLC31A1/SEMA4D/IL15RA/IFITM1/IL10RA/IL10/BTG2/CD48
CD8_proliferating	D28	BTM	NK cell surface signature (S1)	14	0.515289	1.26574	0.178703	0.415757	0.36282	0.310954	590	tags=21%, list=9%, signal=20%	KLRK1/KLRF1/RARRES3
CD8_proliferating	D28	BTM	enriched for TF motif TNCATNTCCYR (M232)	10	0.562289	1.26897	0.193014	0.440071	0.380351	0.329139	712	tags=30%, list=11%, signal=27%	VPS41/SMARCAL1/TTC1
CD8_proliferating	D28	BTM	respiratory electron transport chain (mitochondrion) (M238)	13	-0.485821	-1.22936	0.21109	0.461728	0.385626	0.345337	1784	tags=46%, list=27%, signal=34%	NDUFB2/UQCRH/NDUFB6/NDUFC2/NDUFA4/ATP5O
CD8_proliferating	D28	BTM	intracellular transport (M147)	12	-0.495744	-1.22932	0.216751	0.461728	0.385626	0.345337	1130	tags=50%, list=17%, signal=42%	SEC63/TMX1/SRP9/NUP133/ZFAND6/RAD21
Neut	D28	BTM	enriched in NK cells (I) (M7.2)	31	0.344697	1.14445	0.247512	0.343999	0.305264	0.211964	727	tags=23%, list=19%, signal=19%	RORA/ITK/PRKCH/PTGDR/HOPX/PRKCQ/IL18RAP
CD8_proliferating	D28	BTM	transcription regulation in cell development (M49)	15	-0.462938	-1.21699	0.218713	0.461728	0.385626	0.345337	1246	tags=47%, list=19%, signal=38%	MSH2/FHL2/ECT2/STMN1/CASC5/ASPM/TYMS
CD8_proliferating	D28	BTM	respiratory electron transport chain (mitochondrion) (M216)	10	0.537493	1.21301	0.232222	0.481334	0.398946	0.36	18	tags=10%, list=0%, signal=10%	COX7C
CD8_proliferating	D28	BTM	enriched in monocytes (IV) (M118.0)	18	-0.42049	-1.16238	0.257028	0.520638	0.430522	0.389397	341	tags=33%, list=5%, signal=32%	MPP1/EMILIN2/LYZ/NAIP/TLR1/LY96
CD8_proliferating	D28	Hallmark	HALLMARK_MYC_TARGETS_V2	32	-0.354653	-1.13003	0.260319	0.520638	0.643779	0.389397	744	tags=22%, list=11%, signal=20%	CDK4/IMP4/NOP16/UTP20/MCM5/HSPE1/SORD
CD8_proliferating	D28	Hallmark	HALLMARK_ADIPOGENESIS	92	-0.277304	-1.0901	0.265532	0.520966	0.643779	0.389642	1358	tags=25%, list=20%, signal=20%	DLD/DGAT1/UCK1/PPM1B/ACAA2/CD151/BCL2L13/APLP2/VEGFB/COX6A1/SLC25A1/CYC1/CMPK1/COX8A/TANK/ACADM/CPT2/PTCD3/PRDX3/TALDO1/ACLY/AIFM1/GADD45A
CD8_proliferating	D28	Hallmark	HALLMARK_DNA_REPAIR	93	-0.275891	-1.08766	0.269623	0.520966	0.643779	0.389642	1049	tags=22%, list=16%, signal=18%	COX17/ARL6IP1/NT5C3A/PCNA/NUDT9/ALYREF/HPRT1/LIG1/ERCC3/RRM2B/RPA3/POLR2I/REV3L/TYMS/TAF12/TAF1C/DUT/POLD1/SAC3D1/DDB2
CD8_proliferating	D28	Hallmark	HALLMARK_PEROXISOME	53	0.339301	1.1184	0.275698	0.523826	0.643779	0.391781	740	tags=17%, list=11%, signal=15%	CADM1/ECI2/SLC25A4/PABPC1/IDH1/VPS4B/MLYCD/SLC25A17/LONP2
CD8_proliferating	D28	Hallmark	HALLMARK_HEME_METABOLISM	86	0.305569	1.09377	0.292087	0.545868	0.643779	0.408267	1764	tags=40%, list=27%, signal=29%	NFE2L1/EZH1/MINPP1/GDE1/NEK7/SLC25A38/TMEM9B/AQP3/RBM5/RAD23A/MKRN1/ACSL6/UCP2/ELL2/LAMP2/RCL1/BNIP3L/AGPAT4/TSPAN5/MAP2K3/TNRC6B/CAT/BPGM/BTG2/CDR2/OPTN/BMP2K/DMTN/GYPC/FBXO9/UROS/ALDH6A1/PSMD9/MOSPD1
CD8_proliferating	D28	Hallmark	HALLMARK_KRAS_SIGNALING_UP	51	0.336933	1.09994	0.304855	0.560539	0.643779	0.41924	1555	tags=33%, list=23%, signal=26%	VWA5A/LAPTM5/FUCA1/RABGAP1L/TNFRSF1B/ST6GAL1/PTBP2/CD37/ADAM8/RBM4/TNFAIP3/IL10RA/BPGM/USP12/ABCB1/ITGB2/GYPC
CD8_proliferating	D28	Hallmark	HALLMARK_IL2_STAT5_SIGNALING	80	-0.277081	-1.06193	0.315041	0.570074	0.643779	0.426371	855	tags=20%, list=13%, signal=18%	DCPS/CTLA4/IKZF2/HOPX/DENND5A/IGF2R/AHR/MAP3K8/PHTF2/LCLAT1/PLAGL1/UCK2/CDC6/CCNE1/ITGAE/IRF4
CD8_proliferating	D28	BTM	enriched in NK cells (II) (M61.0)	13	0.454216	1.09464	0.347811	0.619538	0.568374	0.463366	426	tags=23%, list=6%, signal=22%	KLRK1/KLRF1/CD96
CD8_proliferating	D28	Hallmark	HALLMARK_ESTROGEN_RESPONSE_EARLY	58	0.312208	1.04595	0.37768	0.651845	0.720232	0.48753	1104	tags=21%, list=17%, signal=17%	MED24/FLNB/RASGRP1/AQP3/BCL11B/PRSS23/ADD3/FKBP4/ITPK1/FDFT1/SLC39A6/MAST4
CD8_proliferating	D28	BTM	enriched in cell cycle (M167)	12	0.451745	1.0663	0.380304	0.651845	0.606676	0.48753	2515	tags=50%, list=38%, signal=31%	SESN3/DNM2/FLNA/PPP2R1A/CDC34/TSC2
CD8_proliferating	D28	Hallmark	HALLMARK_GLYCOLYSIS	79	0.295338	1.04048	0.383102	0.651845	0.720232	0.48753	949	tags=18%, list=14%, signal=15%	MED24/HDLBP/ENO2/FAM162A/CHPF/GALK2/GNPDA1/IDH1/CHPF2/SLC25A13/COG2/AGL/FKBP4/PPP2CB
CD8_proliferating	D28	Hallmark	HALLMARK_PI3K_AKT_MTOR_SIGNALING	66	0.301037	1.03033	0.407895	0.683824	0.726691	0.511447	1235	tags=20%, list=19%, signal=16%	VAV3/RPS6KA1/UBE2D3/PDK1/YWHAB/EIF4E/CLTC/DAPP1/SQSTM1/MAPK9/PLCB1/MAP2K6/MAP2K3
CD8_proliferating	D28	Hallmark	HALLMARK_HYPOXIA	72	0.293864	1.02039	0.417461	0.689718	0.726691	0.515855	1443	tags=24%, list=22%, signal=19%	HDLBP/ENO2/FAM162A/PDK1/BTG1/VHL/TPST2/HEXA/PLAC8/WSB1/BNIP3L/GAA/PNRC1/TNFAIP3/GBE1/PDK3/SAP30
CD8_proliferating	D28	BTM	B cell surface signature (S2)	15	0.407954	1.0214	0.427678	0.696505	0.666383	0.520932	1574	tags=40%, list=24%, signal=31%	CD52/CD37/HLA-DMA/FCRL3/HLA-DPA1/HLA-DPB1
CD8_proliferating	D28	BTM	platelet activation (II) (M32.1)	14	0.411307	1.01032	0.447806	0.719012	0.681886	0.537765	2979	tags=71%, list=45%, signal=39%	DNM2/HGS/FLNA/ZYX/MAP2K2/ACAP1/ACTN4/PNPLA6/AP2M1/AKT1
CD8_proliferating	D28	BTM	enriched in monocytes (II) (M11.0)	25	-0.331	-0.991922	0.459028	0.726795	0.683442	0.543586	373	tags=16%, list=6%, signal=15%	SCPEP1/TYMP/VNN2/GRN
CD8_proliferating	D28	Hallmark	HALLMARK_APICAL_SURFACE	12	0.422123	0.996379	0.47012	0.733908	0.78913	0.548906	849	tags=25%, list=13%, signal=22%	NCOA6/LYN/ADIPOR2
CD8_proliferating	D28	BTM	Monocyte surface signature (S4)	16	0.386579	0.985117	0.476396	0.733908	0.693882	0.548906	1165	tags=38%, list=18%, signal=31%	SPNS1/TNFRSF10B/TNFRSF1B/FCGRT/PYCARD/MCTP1
CD8_proliferating	D28	BTM	respiratory electron transport chain (mitochondrion) (M219)	16	-0.350475	-0.937162	0.53899	0.804187	0.768348	0.60147	942	tags=38%, list=14%, signal=32%	COX6A1/CYC1/ATP5L/COX8A/UQCRFS1/COX5B
CD8_proliferating	D28	Hallmark	HALLMARK_TNFA_SIGNALING_VIA_NFKB	96	0.264885	0.96221	0.542531	0.804187	0.811507	0.60147	1245	tags=23%, list=19%, signal=19%	RIPK2/SGK1/TSC22D1/TNIP2/KLF2/IFIH1/BTG1/NFAT5/NFKBIA/EIF1/PHLDA1/BIRC2/SOD2/CCL5/NFE2L2/SQSTM1/NAMPT/PNRC1/GADD45B/TNFAIP3/MAP2K3/IL15RA
CD8_proliferating	D28	Hallmark	HALLMARK_INTERFERON_ALPHA_RESPONSE	57	0.283713	0.947692	0.549898	0.804187	0.811507	0.60147	1467	tags=23%, list=22%, signal=18%	RIPK2/IFITM3/TMEM140/IFIH1/OGFR/TRIM14/PNPT1/IL4R/UBA7/IFITM1/TRIM25/IFI44L/GBP2
CD8_proliferating	D28	Hallmark	HALLMARK_ANDROGEN_RESPONSE	55	0.285267	0.946841	0.552685	0.804187	0.811507	0.60147	246	tags=9%, list=4%, signal=9%	GPD1L/SGK1/TSC22D1/CAMKK2/HERC3
CD8_proliferating	D28	Hallmark	HALLMARK_MTORC1_SIGNALING	122	-0.233379	-0.959204	0.566443	0.804187	0.811507	0.60147	850	tags=16%, list=13%, signal=14%	GAPDH/PSPH/PPIA/SYTL2/HPRT1/CCNF/EBP/LDLR/SCD/PSMA4/INSIG1/AURKA/GLA/NUP205/GGA2/ACLY/HSPE1/ACACA/SORD
CD8_proliferating	D28	Hallmark	HALLMARK_COMPLEMENT	72	0.272346	0.945673	0.569782	0.804187	0.811507	0.60147	1643	tags=29%, list=25%, signal=22%	LYN/RASGRP1/SIRT6/CASP9/F5/SPOCK2/APOBEC3G/WAS/PREP/RABIF/PPP2CB/CCL5/LAMP2/TNFAIP3/RNF4/PIK3CA/ITGAM/CTSO/GZMK/FDX1/FYN
CD8_proliferating	D28	BTM	chaperonin mediated protein folding (I) (M204.0)	10	-0.389002	-0.91287	0.571396	0.804187	0.794903	0.60147	120	tags=50%, list=2%, signal=49%	SUCLG1/ATIC/CCT5/CCT2/HSPE1
CD8_proliferating	D28	BTM	T cell surface signature (S0)	17	0.354147	0.913619	0.581347	0.808214	0.794903	0.604481	1006	tags=24%, list=15%, signal=20%	PTPRCAP/CD3E/C12orf23/CD2
CD8_proliferating	D28	BTM	DC surface signature (S5)	13	0.371808	0.896038	0.605604	0.824626	0.798245	0.616756	2489	tags=54%, list=38%, signal=34%	DENND1B/LAMP2/HLA-DQB1/AGPAT3/CD58/CD9/SRD5A3
CD8_proliferating	D28	BTM	platelet activation (I) (M32.0)	19	0.341086	0.900851	0.607619	0.824626	0.798245	0.616756	2340	tags=47%, list=35%, signal=31%	HGS/NUCB1/NR1H2/FLNA/PPP1CA/ZYX/H1FX/ACAP1/PPP2R1A
CD8_proliferating	D28	Hallmark	HALLMARK_FATTY_ACID_METABOLISM	79	-0.242772	-0.928538	0.622932	0.835461	0.840657	0.62486	1531	tags=30%, list=23%, signal=24%	PTS/SUCLG2/MDH1/D2HGDH/LGALS1/PSME1/DLD/ACAA2/NBN/LDHA/SMS/DLST/CBR3/FH/GCDH/ACADM/AUH/CPT2/UROD/NCAPH2/YWHAH/HSD17B7/PRDX6/ACOT2
CD8_proliferating	D28	Hallmark	HALLMARK_CHOLESTEROL_HOMEOSTASIS	34	-0.276316	-0.894019	0.641071	0.849792	0.840657	0.635578	1209	tags=26%, list=18%, signal=22%	S100A11/SC5D/FBXO6/ANXA5/ATF3/EBP/LDLR/SCD/HSD17B7
CD8_proliferating	D28	BTM	cell cycle, ATP binding (M144)	10	0.376419	0.849498	0.66637	0.855642	0.858592	0.639954	896	tags=40%, list=14%, signal=35%	NEK7/COPS5/VPS4B/CCNC
CD8_proliferating	D28	Hallmark	HALLMARK_KRAS_SIGNALING_DN	24	0.307795	0.862411	0.671164	0.855642	0.840657	0.639954	397	tags=17%, list=6%, signal=16%	MAST3/SGK1/PTPRJ/MSH5
CD8_proliferating	D28	Hallmark	HALLMARK_EPITHELIAL_MESENCHYMAL_TRANSITION	32	0.290419	0.868551	0.671733	0.855642	0.840657	0.639954	1205	tags=25%, list=18%, signal=21%	CADM1/ENO2/FUCA1/FBLN5/COPA/EMP3/GADD45B/TNFAIP3
CD8_proliferating	D28	Hallmark	HALLMARK_XENOBIOTIC_METABOLISM	72	0.255842	0.888366	0.67968	0.855642	0.840657	0.639954	1142	tags=15%, list=17%, signal=13%	CNDP2/MCCC2/DHRS1/HES6/IDH1/DHPS/GABARAPL1/MAN1A1/SLC46A3/GART/LONP1
CD8_proliferating	D28	BTM	Resting dendritic cell surface signature (S10)	13	0.347691	0.837917	0.683012	0.855642	0.860166	0.639954	1393	tags=31%, list=21%, signal=24%	SERINC5/DENND1B/HLA-DMA/HLA-DQB1
CD8_proliferating	D28	BTM	mitochondrial cluster (M235)	12	0.349678	0.825379	0.700849	0.868443	0.860166	0.649528	238	tags=17%, list=4%, signal=16%	SMARCAL1/MCCC2
CD8_proliferating	D28	BTM	T cell activation (III) (M7.4)	10	0.358159	0.80829	0.717519	0.871912	0.860166	0.652123	1978	tags=60%, list=30%, signal=42%	RASGRP1/CD96/NELL2/LEF1/KLF12/THEMIS
CD8_proliferating	D28	BTM	transmembrane transport (II) (M191)	10	0.357878	0.807656	0.718945	0.871912	0.860166	0.652123	489	tags=20%, list=7%, signal=19%	SLC12A2/ATP8A1
CD8_proliferating	D28	BTM	CORO1A-DEF6 network (II) (M32.4)	13	0.32795	0.790343	0.753765	0.897773	0.870906	0.671464	1843	tags=46%, list=28%, signal=33%	DGKZ/MAZ/HGS/NR1H2/BRD2/H1FX
CD8_proliferating	D28	BTM	T & B cell development, activation (M62.0)	11	0.339028	0.783381	0.756019	0.897773	0.870906	0.671464	1327	tags=36%, list=20%, signal=29%	CAMK2D/CD3E/UBASH3A/ACPL2
CD8_proliferating	D28	BTM	nuclear pore complex (M106.0)	14	0.316791	0.778152	0.766917	0.901325	0.870906	0.674122	309	tags=14%, list=5%, signal=14%	NUP88/SEH1L
CD8_proliferating	D28	BTM	regulation of transcription, transcription factors (M213)	14	0.312107	0.766647	0.783004	0.910081	0.874354	0.68067	574	tags=21%, list=9%, signal=20%	CLK1/FMR1/PTBP2
CD8_proliferating	D28	Hallmark	HALLMARK_WNT_BETA_CATENIN_SIGNALING	14	-0.300104	-0.774443	0.790334	0.910081	0.936111	0.68067	732	tags=36%, list=11%, signal=32%	DVL2/ADAM17/CUL1/NUMB/CSNK1E
CD8_proliferating	D28	BTM	T cell differentiation (Th2) (M19)	10	-0.314123	-0.737151	0.812343	0.914737	0.891637	0.684152	1134	tags=20%, list=17%, signal=17%	TRAT1/MAL
CD8_proliferating	D28	Hallmark	HALLMARK_APOPTOSIS	80	0.232339	0.820032	0.824032	0.914737	0.936111	0.684152	1178	tags=20%, list=18%, signal=17%	IFITM3/ENO2/CDC25B/TNFSF10/CASP9/FEZ1/FDXR/LMNA/GPX1/SOD2/SQSTM1/CD2/BNIP3L/ANXA1/GADD45B/DNAJC3
CD8_proliferating	D28	BTM	enriched in activated dendritic cells (II) (M165)	10	-0.308991	-0.725108	0.825097	0.914737	0.891637	0.684152	598	tags=20%, list=9%, signal=18%	ATF3/RSAD2
CD8_proliferating	D28	Hallmark	HALLMARK_APICAL_JUNCTION	52	-0.230643	-0.814913	0.826473	0.914737	0.936111	0.684152	749	tags=13%, list=11%, signal=12%	INPPL1/ICAM2/DLG1/INSIG1/YWHAH/CD99/MAPK14
CD8_proliferating	D28	Hallmark	HALLMARK_PROTEIN_SECRETION	59	-0.225428	-0.815498	0.836525	0.91696	0.936111	0.685815	1204	tags=31%, list=18%, signal=25%	ZW10/TSG101/RER1/LMAN1/TMX1/YIPF6/GOLGA4/ANP32E/ATP6V1H/SNX2/AP3S1/ARFGEF2/GNAS/RAB5A/IGF2R/CLTA/ATP7A/GLA
CD8_proliferating	D28	BTM	myeloid, dendritic cell activation via NFkB (I) (M43.0)	10	-0.291016	-0.682926	0.874288	0.949227	0.929799	0.709948	1609	tags=50%, list=24%, signal=38%	IL23A/BCL3/CD83/TNF/MAP3K8
CD8_proliferating	D28	BTM	KLF12 targets network (M32.3)	12	0.278481	0.657327	0.905057	0.973363	0.947481	0.728	1433	tags=25%, list=22%, signal=20%	DGKZ/HGS/NR1H2
CD8_proliferating	D28	Hallmark	HALLMARK_MYOGENESIS	35	0.226719	0.689842	0.929906	0.987788	0.985979	0.738789	1922	tags=31%, list=29%, signal=22%	BIN1/ATP6AP1/AGL/GAA/MEF2D/GADD45B/FLII/SYNGR2/PDLIM7/ENO3/GABARAPL2
CD8_proliferating	D28	BTM	regulation of localization (GO) (M63)	11	0.254418	0.587875	0.946674	0.987788	0.96757	0.738789	1846	tags=36%, list=28%, signal=26%	STXBP2/NR1H2/FLNA/MAP2K2
CD8_proliferating	D28	Hallmark	HALLMARK_TGF_BETA_SIGNALING	22	0.229057	0.627471	0.95052	0.987788	0.985979	0.738789	1657	tags=23%, list=25%, signal=17%	UBE2D3/SPTBN1/RHOA/ARID4B/PPP1CA
CD8_proliferating	D28	BTM	enriched in antigen presentation (I) (M71)	11	-0.236668	-0.572817	0.953129	0.987788	0.96757	0.738789	1432	tags=27%, list=22%, signal=21%	ASPH/SLC27A2/FAR2
CD8_proliferating	D28	Hallmark	HALLMARK_UNFOLDED_PROTEIN_RESPONSE	61	0.204518	0.690254	0.962518	0.988532	0.985979	0.739345	1368	tags=23%, list=21%, signal=18%	ZBTB17/SDAD1/YIF1A/EDC4/EXOSC9/EIF4E/TTC37/EXOSC1/IFIT1/DNAJC3/CNOT6/NOLC1/PARN/GEMIN4
CD8_proliferating	D28	Hallmark	HALLMARK_NOTCH_SIGNALING	10	0.233009	0.525852	0.975049	0.992461	0.985979	0.742284	1589	tags=30%, list=24%, signal=23%	MAML2/SAP30/APH1A
CD8_proliferating	D28	Hallmark	HALLMARK_REACTIVE_OXYGEN_SPECIES_PATHWAY	31	-0.188111	-0.594828	0.985979	0.994704	0.985979	0.743962	965	tags=16%, list=15%, signal=14%	PRDX2/FTL/NDUFS2/TXN/PRDX6
CD8_proliferating	D28	BTM	CORO1A-DEF6 network (I) (M32.2)	16	0.156171	0.39797	0.999481	0.999481	0.999481	0.747534	2219	tags=38%, list=33%, signal=25%	HGS/STXBP2/BRD2/H1FX/CBX4/ACAP1
CD8_TEMRA	D28	BTM	viral sensing & immunity; IRF2 targets network (I) (M111.0)	10	-0.814883	-1.85552	0.000585709	0.0609137	0.0333854	0.0604205	371	tags=50%, list=5%, signal=47%	TAP1/PSMB8/RIPK2/TNFSF13B/FES
CD8_TEMRA	D28	BTM	cell cycle and transcription (M4.0)	115	-0.380146	-1.47696	0.00661751	0.256507	0.144487	0.25443	879	tags=21%, list=13%, signal=18%	UBE2T/MARCKS/CPPED1/SPI1/STMN1/CPVL/TMPO/DSCC1/POLA2/ITGAX/MPEG1/SLC7A7/TACC3/AOAH/PADI4/RAB31/HMOX1/NCF2/MCM6/MS4A6A/DMXL2/RASSF4/FES/CFP
CD8_TEMRA	D28	BTM	enriched in monocytes (II) (M11.0)	68	-0.440532	-1.56945	0.00760456	0.256507	0.144487	0.25443	1452	tags=32%, list=21%, signal=26%	MAFB/ALDH2/ITGAM/SIGLEC9/KLF4/LILRB2/MARCH1/TIMP2/CPPED1/SPI1/CPVL/ITGAX/MPEG1/SLC7A7/AOAH/RAB31/NCF2/MS4A6A/DMXL2/RASSF4/FES/CFP
CD8_TEMRA	D28	Hallmark	HALLMARK_ADIPOGENESIS	76	0.411658	1.51439	0.00986566	0.256507	0.463686	0.25443	533	tags=17%, list=8%, signal=16%	DHRS7/DRAM2/SLC19A1/PREB/DNAJC15/UQCR10/HADH/JAGN1/UCP2/NABP1/ELOVL6/DECR1/NDUFAB1
CD8_TEMRA	D28	Hallmark	HALLMARK_DNA_REPAIR	72	0.397265	1.44751	0.0218396	0.454263	0.51323	0.450585	1341	tags=35%, list=20%, signal=28%	RBX1/POLL/ERCC5/ERCC4/DGUOK/NT5C/POLR2F/POLR3C/EIF1B/AGO4/SURF1/POLR3GL/POLH/TARBP2/TP53/IMPDH2/PRIM1/POLR2G/DDB1/DUT/NFX1/RALA/ADRM1/HCLS1/POM121
CD8_TEMRA	D28	Hallmark	HALLMARK_UNFOLDED_PROTEIN_RESPONSE	60	0.399458	1.41017	0.0367647	0.637255	0.57111	0.632095	1205	tags=28%, list=18%, signal=24%	YIF1A/PREB/NOLC1/SPCS1/XPOT/EIF4A3/NABP1/XBP1/HSP90B1/FKBP14/SLC7A5/SERP1/NFYB/ERN1/PDIA6/DDIT4/ATF4
CD8_TEMRA	D28	Hallmark	HALLMARK_TGF_BETA_SIGNALING	24	-0.509757	-1.4571	0.0511682	0.702073	0.57111	0.696389	1610	tags=58%, list=24%, signal=45%	IFNGR2/ENG/FURIN/THBS1/PPP1CA/SLC20A1/PPM1A/BMPR2/HIPK2/PPP1R15A/BMPR1A/CDKN1C/SMAD3/RAB31
CD8_TEMRA	D28	BTM	regulation of signal transduction (M3)	12	-0.620644	-1.48476	0.05645	0.702073	0.804413	0.696389	1184	tags=83%, list=17%, signal=69%	BCL6/CD3E/HPSE/SYK/ENG/KLF4/TIMP2/GATA3/UBASH3A/HMOX1
CD8_TEMRA	D28	Hallmark	HALLMARK_MYC_TARGETS_V2	31	0.455388	1.40547	0.0607564	0.702073	0.57111	0.696389	447	tags=19%, list=7%, signal=18%	SORD/SLC19A1/NOLC1/RRP12/IPO4/LAS1L
CD8_TEMRA	D28	BTM	mismatch repair (I) (M22.0)	15	-0.535977	-1.3634	0.108542	0.969218	0.917477	0.96137	690	tags=47%, list=10%, signal=42%	CENPK/SSBP1/POLA1/TMPO/FIGNL1/MCM6/MSH2
CD8_TEMRA	D28	Hallmark	HALLMARK_TNFA_SIGNALING_VIA_NFKB	96	-0.32526	-1.22645	0.111341	0.969218	0.73002	0.96137	1186	tags=27%, list=17%, signal=23%	NFIL3/RHOB/EIF1/NFAT5/TNFAIP3/KLF4/ZFP36/MCL1/FOSB/MAP2K3/GADD45B/BIRC2/MARCKS/PPP1R15A/KLF6/MAFF/CCNL1/PANX1/DUSP5/NR4A2/B4GALT1/TAP1/SMAD3/RIPK2/NAMPT/IFIT2
CD8_TEMRA	D28	Hallmark	HALLMARK_ALLOGRAFT_REJECTION	110	-0.311312	-1.20103	0.12167	0.969218	0.73002	0.96137	1097	tags=22%, list=16%, signal=19%	TLR3/NPM1/CD7/EIF3J/CD40/NCF4/GALNT1/SPI1/ZAP70/F2R/IL7/UBE2N/PTPN6/HLA-DRA/HLA-DOA/TAP1/IRF8/IL4R/IL2RB/IL27RA/RIPK2/ITGAL/SOCS5/CFP
CD8_TEMRA	D28	BTM	enriched in cell cycle (M167)	10	-0.592452	-1.34903	0.13198	0.969218	0.917477	0.96137	302	tags=50%, list=4%, signal=48%	AKT1/GSPT1/CDC34/BCL2L1/EHMT2
CD8_TEMRA	D28	Hallmark	HALLMARK_ESTROGEN_RESPONSE_EARLY	74	0.335051	1.22552	0.132715	0.969218	0.73002	0.96137	1039	tags=26%, list=15%, signal=22%	SLC2A1/AQP3/TIAM1/ABAT/NRIP1/FHL2/RRP12/XBP1/PRSS23/CLIC3/LRIG1/FAM102A/MREG/SLC7A5/PEX11A/SLC22A5/IL6ST/MAST4/ASB13
CD8_TEMRA	D28	Hallmark	HALLMARK_APOPTOSIS	80	-0.330177	-1.20918	0.139791	0.969218	0.73002	0.96137	1435	tags=31%, list=21%, signal=25%	RHOB/CASP1/FASLG/SLC20A1/BMF/DAP/DPYD/RHOT2/MCL1/PLCB2/TIMP2/GADD45B/BNIP3L/F2R/ANXA1/SPTAN1/TGFBR3/TAP1/BCL2L1/DNAJA1/HMOX1/PMAIP1/RNASEL/RARA/CASP2
CD8_TEMRA	D28	Hallmark	HALLMARK_G2M_CHECKPOINT	76	-0.322818	-1.17071	0.180031	0.987409	0.816156	0.979414	1400	tags=29%, list=21%, signal=23%	ODC1/GSPT1/SLC38A1/RBL1/EFNA5/CHAF1A/KPNB1/PRPF4B/TNPO2/MARCKS/STMN1/NUP98/SRSF2/TMPO/POLA2/FANCC/CDC27/TACC3/SMAD3/MCM6/NUP50/BUB3
CD8_TEMRA	D28	BTM	enriched in antigen presentation (II) (M95.0)	17	-0.474395	-1.2467	0.186477	0.987409	0.917477	0.979414	505	tags=24%, list=7%, signal=22%	ITGAM/HLA-DRA/IRF8/ITGAL
CD8_TEMRA	D28	BTM	TLR and inflammatory signaling (M16)	16	-0.477904	-1.23497	0.196853	0.987409	0.917477	0.979414	1338	tags=44%, list=20%, signal=35%	CXCR2/SIGLEC9/LILRB2/NCF4/ITGAX/PADI4/FES
CD8_TEMRA	D28	Hallmark	HALLMARK_MYOGENESIS	50	-0.348024	-1.17059	0.206249	0.987409	0.816156	0.979414	1667	tags=28%, list=25%, signal=21%	ACSL1/ABLIM1/PSEN2/MEF2D/HDAC5/IGFBP7/RB1/AGL/GADD45B/MYO1C/SPTAN1/ENO3/SH2B1/DAPK2
CD8_TEMRA	D28	Hallmark	HALLMARK_OXIDATIVE_PHOSPHORYLATION	92	0.30007	1.13811	0.208731	0.987409	0.816156	0.979414	1371	tags=29%, list=20%, signal=24%	NDUFA3/NNT/UQCR10/MRPL11/TIMM9/ATP6V0E1/HSD17B10/DECR1/POLR2F/NDUFAB1/ACAA1/ALAS1/SURF1/NDUFA1/LRPPRC/MRPL35/SLC25A3/ISCA1/MDH1/IDH3B/MTX2/IDH3A/UQCRC2/POR/MRPS15/SUCLG1/CYB5R3
CD8_TEMRA	D28	BTM	regulation of transcription, transcription factors (M213)	11	-0.525968	-1.22926	0.223523	0.987409	0.917477	0.979414	2435	tags=64%, list=36%, signal=41%	DUSP10/CREBZF/ARID4B/CLK4/PPP1R12A/BTAF1/PTBP2
CD8_TEMRA	D28	Hallmark	HALLMARK_UV_RESPONSE_DN	46	0.338576	1.13872	0.239712	0.987409	0.816156	0.979414	834	tags=20%, list=12%, signal=17%	ATP2C1/ERBB2/PDGFRB/AKT3/PTPRM/FHL2/ANXA4/FBLN5/NR3C1
CD8_TEMRA	D28	Hallmark	HALLMARK_MITOTIC_SPINDLE	86	0.297572	1.11512	0.24311	0.987409	0.816156	0.979414	1500	tags=34%, list=22%, signal=27%	ARHGAP10/TIAM1/MYO9B/KIF1B/BIN1/STK38L/CAPZB/KPTN/KATNA1/BCR/NCK1/NEDD9/PALLD/LRPPRC/SMC3/KNTC1/GSN/ARHGAP4/CNTROB/ARHGEF3/LMNB1/KIF20B/CENPJ/NDC80/CEP192/TUBA4A/TLK1/FLNA/ARFGEF1
CD8_TEMRA	D28	BTM	immune activation - generic cluster (M37.0)	92	-0.292041	-1.09237	0.275222	0.987409	0.917477	0.979414	1089	tags=18%, list=16%, signal=16%	CD7/CHAF1A/MARCH1/GALNT6/PRKAR2B/NCF4/RUNX2/SLA2/HLA-DRA/HLA-DOA/UBASH3A/VANGL1/TSPAN2/DOCK5/FAM49A/NCAPD3/MSH2
CD8_TEMRA	D28	BTM	type I interferon response (M127)	10	0.504144	1.16688	0.278279	0.987409	0.917477	0.979414	240	tags=20%, list=4%, signal=19%	IFIH1/RSAD2
CD8_TEMRA	D28	BTM	enriched in myeloid cells and monocytes (M81)	12	-0.482649	-1.15464	0.283026	0.987409	0.917477	0.979414	1545	tags=67%, list=23%, signal=52%	FKBP1B/BCL6/SPARC/CLU/THBS1/PTGS1/MARCKS/EHD3
CD8_TEMRA	D28	Hallmark	HALLMARK_HEME_METABOLISM	82	0.292883	1.08988	0.285503	0.987409	0.894576	0.979414	1529	tags=32%, list=23%, signal=25%	NNT/SLC2A1/AQP3/FN3K/CROCCP2/UCP2/LRP10/CAST/RAD23A/LPIN2/UROD/NR3C1/KLF3/PIGQ/ISCA1/PRDX2/CTNS/GLRX5/VEZF1/MINPP1/EPOR/FBXO34/ASNS/SLC25A38/RANBP10/TCEA1
CD8_TEMRA	D28	BTM	MHC-TLR7-TLR8 cluster (M146)	12	0.464772	1.12386	0.314215	0.987409	0.917477	0.979414	1080	tags=33%, list=16%, signal=28%	HLA-F/HLA-DQA1/HLA-C/HLA-B
CD8_TEMRA	D28	Hallmark	HALLMARK_APICAL_SURFACE	15	-0.439717	-1.11854	0.320337	0.987409	0.94099	0.979414	1175	tags=27%, list=17%, signal=22%	EFNA5/GATA3/B4GALT1/IL2RB
CD8_TEMRA	D28	BTM	CORO1A-DEF6 network (I) (M32.2)	10	-0.491915	-1.12011	0.329949	0.987409	0.917477	0.979414	1051	tags=50%, list=15%, signal=42%	CLPTM1/HGS/ATP5D/SIPA1/SH2B1
CD8_TEMRA	D28	BTM	T cell differentiation (Th2) (M19)	13	-0.451927	-1.10511	0.335995	0.987409	0.917477	0.979414	1099	tags=31%, list=16%, signal=26%	DPP4/GZMK/GATA3/UBASH3A
CD8_TEMRA	D28	BTM	KLF12 targets network (M32.3)	10	0.476501	1.1029	0.344057	0.987409	0.917477	0.979414	1272	tags=40%, list=19%, signal=33%	CORO1A/RHOG/PPP2R1A/POR
CD8_TEMRA	D28	BTM	E2F1 targets (Q3) (M10.0)	11	-0.4683	-1.09448	0.347182	0.987409	0.917477	0.979414	785	tags=18%, list=12%, signal=16%	STMN1/MCM6
CD8_TEMRA	D28	BTM	mitotic cell cycle in stimulated CD4 T cells (M4.5)	16	-0.421609	-1.08949	0.351622	0.987409	0.917477	0.979414	879	tags=25%, list=13%, signal=22%	UBE2T/GPR56/TACC3/MCM6
CD8_TEMRA	D28	BTM	T & B cell development, activation (M62.0)	13	0.439061	1.09079	0.35415	0.987409	0.917477	0.979414	537	tags=23%, list=8%, signal=21%	SH2D1A/CD3G/FKBP14
CD8_TEMRA	D28	BTM	enriched in activated dendritic cells (II) (M165)	14	0.420782	1.06747	0.375588	0.987409	0.917477	0.979414	240	tags=21%, list=4%, signal=21%	IFIH1/IFIT3/RSAD2
CD8_TEMRA	D28	BTM	transcription regulation in cell development (M49)	14	-0.425622	-1.06187	0.385248	0.987409	0.917477	0.979414	1184	tags=43%, list=17%, signal=35%	KLF4/TIMP2/PLCG1/STMN1/FES/MSH2
CD8_TEMRA	D28	BTM	antiviral IFN signature (M75)	11	0.4475	1.05853	0.388513	0.987409	0.917477	0.979414	240	tags=18%, list=4%, signal=18%	IFIH1/RSAD2
pDC	D1	BTM	enriched in NK cells (I) (M7.2)	11	0.472972	1.1218	0.320528	0.86376	0.863776	0.820947	2149	tags=45%, list=32%, signal=31%	CD247/PRF1/GZMB/GZMM/CCL5
CD8_TEMRA	D28	BTM	receptors, cell migration (M109)	11	0.435264	1.02958	0.421128	0.987409	0.917477	0.979414	1604	tags=55%, list=24%, signal=42%	CORO1A/S1PR1/NCKAP1L/IL6R/LEF1/C3AR1
CD8_TEMRA	D28	BTM	extracellular matrix (II) (M2.1)	10	0.444843	1.02963	0.426639	0.987409	0.917477	0.979414	823	tags=20%, list=12%, signal=18%	TNFAIP2/FGL2
CD8_TEMRA	D28	BTM	small GTPase mediated signal transduction (M215)	13	0.374741	0.930994	0.544166	0.987409	0.917477	0.979414	1254	tags=38%, list=18%, signal=31%	VAV1/RHOG/ARHGDIB/ARHGAP4/RAC2
CD8_TEMRA	D28	BTM	T cell surface signature (S0)	20	-0.341026	-0.931629	0.554691	0.987409	0.917477	0.979414	1491	tags=30%, list=22%, signal=23%	NPDC1/PTPRCAP/SLC38A1/NDFIP2/SIRPG/SLC37A3
CD8_TEMRA	D28	BTM	enriched in monocytes (IV) (M118.0)	29	-0.312354	-0.933167	0.558454	0.987409	0.917477	0.979414	301	tags=10%, list=4%, signal=10%	PADI4/TNFSF13B/DOCK5
CD8_TEMRA	D28	BTM	enriched in NK cells (receptor activation) (M61.2)	11	0.387846	0.917418	0.567385	0.987409	0.917477	0.979414	1203	tags=36%, list=18%, signal=30%	CD247/KIR2DL1/PRKCQ/CARD11
CD8_TEMRA	D28	BTM	Resting dendritic cell surface signature (S10)	20	0.33143	0.921209	0.570312	0.987409	0.917477	0.979414	643	tags=15%, list=9%, signal=14%	PLD3/MFSD1/PLXDC2
CD8_TEMRA	D28	BTM	T cell activation (IV) (M52)	10	-0.402654	-0.916857	0.572042	0.987409	0.917477	0.979414	1470	tags=40%, list=22%, signal=31%	LPXN/GATA3/SPI1/PTPN6
CD8_TEMRA	D28	BTM	enriched in B cells (I) (M47.0)	11	0.386367	0.913919	0.573949	0.987409	0.917477	0.979414	181	tags=9%, list=3%, signal=9%	CD79B
CD8_TEMRA	D28	BTM	cell adhesion (GO) (M117)	19	0.336366	0.92248	0.574455	0.987409	0.917477	0.979414	1261	tags=26%, list=19%, signal=21%	CORO1A/PPP2R1A/PRKCQ/LY9/LEF1
CD8_TEMRA	D28	Hallmark	HALLMARK_HYPOXIA	83	-0.2554	-0.940609	0.579814	0.987409	0.987409	0.979414	824	tags=18%, list=12%, signal=16%	HSPA5/PPP1R15A/KLF6/MAFF/BNIP3L/GRHPR/PLAC8/PRKCA/IDS/CDKN1C/ATP7A/ENO3/GYS1/SLC25A1/HMOX1
CD8_TEMRA	D28	BTM	T cell differentiation via ITK and PKC (M18)	10	0.392956	0.90953	0.584426	0.987409	0.917477	0.979414	1066	tags=30%, list=16%, signal=25%	SH2D1A/ETS1/PRKCQ
CD8_TEMRA	D28	BTM	respiratory electron transport chain (mitochondrion) (M238)	10	-0.392634	-0.894041	0.59957	0.987409	0.917477	0.979414	1144	tags=40%, list=17%, signal=33%	NDUFB6/ATP5D/NDUFB2/NDUFA2
CD8_TEMRA	D28	Hallmark	HALLMARK_PI3K_AKT_MTOR_SIGNALING	55	0.264361	0.918087	0.610056	0.987409	0.987409	0.979414	961	tags=18%, list=14%, signal=16%	SLC2A1/TIAM1/ITPR2/HSP90B1/PLCB1/RIPK1/NCK1/UBE2D3/PLA2G12A/HRAS
CD8_TEMRA	D28	Hallmark	HALLMARK_GLYCOLYSIS	76	-0.255091	-0.925095	0.613975	0.987409	0.987409	0.979414	924	tags=16%, list=14%, signal=14%	AGL/GNE/HSPA5/STMN1/NSDHL/ECD/QSOX1/B4GALT1/FKBP4/GYS1/GOT1/DLD
CD8_TEMRA	D28	Hallmark	HALLMARK_UV_RESPONSE_UP	70	-0.256586	-0.919554	0.616188	0.987409	0.987409	0.979414	1080	tags=24%, list=16%, signal=21%	PLCL1/ATP6V1F/FOSB/WIZ/NPTXR/CEBPG/CREG1/PRKACA/ARRB2/BSG/ABCB1/CDKN1C/FKBP4/TAP1/CDC34/DNAJA1/HMOX1
CD8_TEMRA	D28	Hallmark	HALLMARK_KRAS_SIGNALING_DN	29	-0.299794	-0.895643	0.61971	0.987409	0.987409	0.979414	551	tags=14%, list=8%, signal=13%	CPEB3/NR4A2/TFCP2L1/SLC25A23
CD8_TEMRA	D28	BTM	cell cycle (I) (M4.1)	46	-0.271928	-0.895369	0.647802	0.987409	0.917477	0.979414	1331	tags=22%, list=20%, signal=18%	FANCD2/POLA1/SGOL2/PRKAR2B/STMN1/DSCC1/POLA2/TACC3/MCM6/NCAPD3
CD8_TEMRA	D28	Hallmark	HALLMARK_E2F_TARGETS	90	-0.245105	-0.913474	0.658024	0.987409	0.987409	0.979414	785	tags=17%, list=12%, signal=15%	DCLRE1B/UBE2T/STMN1/SRSF2/TMPO/DSCC1/POLA2/SHMT1/TACC3/NOP56/RAD1/MCM6/ANP32E/ORC2/MSH2
CD8_TEMRA	D28	BTM	T cell activation and signaling (M5.1)	16	0.325452	0.854748	0.66748	0.987409	0.917477	0.979414	585	tags=19%, list=9%, signal=17%	CD3G/CD247/CD52
CD8_TEMRA	D28	BTM	platelet activation (II) (M32.1)	15	-0.3347	-0.851398	0.667908	0.987409	0.917477	0.979414	1051	tags=27%, list=15%, signal=23%	AKT1/HGS/SIPA1/EHMT2
CD8_TEMRA	D28	BTM	T cell activation (III) (M7.4)	11	0.354447	0.838416	0.679179	0.987409	0.917477	0.979414	1261	tags=27%, list=19%, signal=22%	ETS1/PRKCQ/LEF1
CD8_TEMRA	D28	Hallmark	HALLMARK_IL6_JAK_STAT3_SIGNALING	32	-0.282542	-0.86364	0.681081	0.987409	0.987409	0.979414	630	tags=34%, list=9%, signal=31%	IL18R1/LTB/IFNGR2/A2M/STAT1/IL10RB/ACVR1B/IL7/CBL/IL4R/HMOX1
CD8_TEMRA	D28	BTM	mitotic cell division (M6)	12	-0.349791	-0.836802	0.683996	0.987409	0.917477	0.979414	118	tags=25%, list=2%, signal=25%	CENPK/SGOL2/CENPO
CD8_TEMRA	D28	BTM	Activated (LPS) dendritic cell surface signature (S11)	10	-0.365659	-0.832619	0.685084	0.987409	0.917477	0.979414	1212	tags=50%, list=18%, signal=41%	IFI6/CD274/CD40/SLC43A2/TNFSF13B
CD8_TEMRA	D28	BTM	platelet activation (I) (M32.0)	14	0.328584	0.833578	0.690247	0.987409	0.917477	0.979414	1471	tags=29%, list=22%, signal=22%	CORO1A/PPP2R1A/POR/FLNA
CD8_TEMRA	D28	Hallmark	HALLMARK_MTORC1_SIGNALING	124	0.225638	0.897416	0.712827	0.987409	0.987409	0.979414	922	tags=14%, list=14%, signal=12%	SORD/NUFIP1/SLC2A1/PSPH/CTSC/CORO1A/HSPA4/PSMB5/ELOVL6/XBP1/HSP90B1/SLC7A5/SERP1/UBE2D3/FGL2/SLC2A3/GAPDH
CD8_TEMRA	D28	BTM	enriched in T cells (I) (M7.0)	48	0.25442	0.861501	0.720738	0.987409	0.917477	0.979414	661	tags=15%, list=10%, signal=13%	SH2D1A/CD3G/GZMM/ETS1/CD247/NKG7/XCL2
CD8_TEMRA	D28	BTM	blood coagulation (M11.1)	10	-0.352741	-0.803204	0.721984	0.987409	0.917477	0.979414	1686	tags=40%, list=25%, signal=30%	PSAP/ITGAM/ITGAX/SLC7A7
CD8_TEMRA	D28	Hallmark	HALLMARK_NOTCH_SIGNALING	13	-0.330241	-0.807551	0.723413	0.987409	0.987409	0.979414	1073	tags=38%, list=16%, signal=32%	PPARD/APH1A/FBXW11/PRKCA/MAML2
CD8_TEMRA	D28	BTM	Monocyte surface signature (S4)	30	0.27479	0.839756	0.724324	0.987409	0.917477	0.979414	656	tags=13%, list=10%, signal=12%	MFSD1/LILRB1/AMICA1/C1orf162
CD8_TEMRA	D28	BTM	regulation of antigen presentation and immune response (M5.0)	45	-0.255441	-0.83822	0.74466	0.987409	0.922731	0.979414	1272	tags=29%, list=19%, signal=24%	CD3D/INPP5D/LILRB2/CTLA4/PLCG1/BTLA/ZAP70/HLA-DQB1/SLA2/PTPN6/HLA-DRA/HLA-DOA/UBASH3A
CD8_TEMRA	D28	Hallmark	HALLMARK_ANDROGEN_RESPONSE	50	0.249815	0.850806	0.745455	0.987409	0.987409	0.979414	1950	tags=34%, list=29%, signal=24%	SORD/SRP19/RRP12/TPD52/MYL12A/ADAMTS1/ADRM1/STK39/XRCC6/SMS/DNAJB9/CCND3/XRCC5/MAF/DHCR24/CDC14B/B2M
CD8_TEMRA	D28	Hallmark	HALLMARK_FATTY_ACID_METABOLISM	78	-0.237343	-0.865094	0.74924	0.987409	0.987409	0.979414	1038	tags=33%, list=15%, signal=29%	ECH1/ACOX1/ACSL1/HMGCL/HSP90AA1/PDHB/ACADVL/RDH11/ODC1/S100A10/HMGCS1/SUCLG2/LTC4S/ACAT2/HADHB/ACADS/HPGD/NSDHL/GRHPR/PDHA1/ECI2/TP53INP2/CCDC58/PRDX6/ENO3/DLD
CD8_TEMRA	D28	Hallmark	HALLMARK_APICAL_JUNCTION	63	-0.240103	-0.844405	0.767782	0.987409	0.987409	0.979414	1165	tags=19%, list=17%, signal=16%	RHOF/AMIGO1/CD274/MAPK13/PLCG1/ADAM9/VCL/B4GALT1/MSN/THBS3/MAPK11/INPPL1
CD8_TEMRA	D28	Hallmark	HALLMARK_KRAS_SIGNALING_UP	53	0.242798	0.837629	0.769294	0.987409	0.987409	0.979414	1250	tags=23%, list=18%, signal=19%	SATB1/ZNF277/CCND2/VWA5A/ETS1/HDAC9/GFPT2/ADAM17/LCP1/AVL9/CFH/ST6GAL1
CD8_TEMRA	D28	BTM	enriched in NK cells (II) (M61.0)	15	-0.304478	-0.774521	0.77547	0.987409	0.940464	0.979414	1420	tags=40%, list=21%, signal=32%	S1PR5/KIR2DL2/CD7/GPR56/TGFBR3/IL2RB
CD8_TEMRA	D28	Hallmark	HALLMARK_PROTEIN_SECRETION	46	-0.248295	-0.817554	0.783158	0.987409	0.987409	0.979414	1098	tags=22%, list=16%, signal=18%	AP3B1/COPB2/MON2/SCAMP1/RAB9A/M6PR/ATP7A/AP3S1/ARFGAP3/ANP32E
CD8_TEMRA	D28	Hallmark	HALLMARK_WNT_BETA_CATENIN_SIGNALING	21	0.280391	0.789114	0.785465	0.987409	0.987409	0.979414	1427	tags=38%, list=21%, signal=30%	CCND2/FRAT1/TP53/ADAM17/MAML1/LEF1/PTCH1/RBPJ
CD8_TEMRA	D28	BTM	T cell activation (II) (M7.3)	22	-0.270403	-0.754045	0.835319	0.987409	0.967008	0.979414	1359	tags=36%, list=20%, signal=29%	CCL5/CRTAM/PTPRCAP/CD3D/ZAP70/SIRPG/PTPN7/SLA2
CD8_TEMRA	D28	Hallmark	HALLMARK_SPERMATOGENESIS	33	0.248004	0.773363	0.837161	0.987409	0.987409	0.979414	745	tags=18%, list=11%, signal=16%	TKTL1/IFT88/NF2/MLLT10/CDKN3/TOPBP1
CD8_TEMRA	D28	Hallmark	HALLMARK_COAGULATION	35	-0.247202	-0.769945	0.844818	0.987409	0.987409	0.979414	787	tags=17%, list=12%, signal=15%	MAFF/ADAM9/ANXA1/CPQ/ARF4/APOA1
CD8_TEMRA	D28	Hallmark	HALLMARK_REACTIVE_OXYGEN_SPECIES_PATHWAY	26	-0.256696	-0.747095	0.851522	0.987409	0.987409	0.979414	1010	tags=35%, list=15%, signal=30%	ERCC2/GCLM/G6PD/GCLC/SBNO2/SRXN1/NDUFS2/PRDX6/FES
CD8_TEMRA	D28	Hallmark	HALLMARK_ESTROGEN_RESPONSE_LATE	73	0.220976	0.805991	0.855938	0.987409	0.987409	0.979414	936	tags=14%, list=14%, signal=12%	SORD/TIAM1/NRIP1/XBP1/PRSS23/CLIC3/FAM102A/SLC7A5/SLC22A5/IL6ST
CD8_TEMRA	D28	Hallmark	HALLMARK_INTERFERON_ALPHA_RESPONSE	71	-0.222747	-0.799345	0.858559	0.987409	0.987409	0.979414	371	tags=15%, list=5%, signal=15%	HELZ2/TRIM5/ADAR/PNPT1/IL7/TAP1/IL4R/PSMB8/HERC6/RIPK2/IFIT2
CD8_TEMRA	D28	BTM	enriched in antigen presentation (III) (M95.1)	10	-0.299188	-0.681263	0.869387	0.987409	0.967008	0.979414	505	tags=60%, list=7%, signal=56%	FYB/EVI2B/PTPRC/PLEK/HLA-DRB1/HLA-DRA
CD8_TEMRA	D28	Hallmark	HALLMARK_INTERFERON_GAMMA_RESPONSE	122	-0.211671	-0.829763	0.869467	0.987409	0.987409	0.979414	684	tags=16%, list=10%, signal=15%	TNFAIP3/CD274/PNP/HELZ2/ADAR/CD40/PNPT1/NLRC5/EIF4E3/IL7/PTPN6/TAP1/IRF8/IL4R/PSMB8/HERC6/IL2RB/RIPK2/NAMPT/IFIT2
CD8_TEMRA	D28	BTM	T cell activation (I) (M7.1)	37	0.236544	0.756726	0.870359	0.987409	0.967008	0.979414	479	tags=11%, list=7%, signal=10%	CORO1A/CD3G/CD8A/CD247
CD8_TEMRA	D28	Hallmark	HALLMARK_INFLAMMATORY_RESPONSE	69	-0.2169	-0.774756	0.894436	0.987409	0.987409	0.979414	1213	tags=16%, list=18%, signal=13%	CD82/ACVR1B/TLR3/CD40/KLF6/RGS1/P2RX7/IL4R/IL2RB/RIPK2/NAMPT
CD8_TEMRA	D28	BTM	chaperonin mediated protein folding (I) (M204.0)	10	-0.284648	-0.648154	0.898672	0.987409	0.967008	0.979414	264	tags=30%, list=4%, signal=29%	HSPE1/SSBP1/NOP56
CD8_TEMRA	D28	BTM	DNA repair (M76)	10	-0.269469	-0.61359	0.927372	0.987409	0.967008	0.979414	4964	tags=50%, list=73%, signal=13%	PCNA/BRCA2/MRE11A/FANCD2/FANCG
CD8_TEMRA	D28	BTM	DC surface signature (S5)	21	-0.236052	-0.652586	0.934321	0.987409	0.967008	0.979414	1947	tags=38%, list=29%, signal=27%	ATP1B1/SLC38A6/CD58/PSEN2/TFRC/CD274/ADAM9/HLA-DQB1
CD8_TEMRA	D28	Hallmark	HALLMARK_MYC_TARGETS_V1	103	-0.201167	-0.767727	0.942889	0.987409	0.987409	0.979414	278	tags=16%, list=4%, signal=15%	TARDBP/NPM1/EIF3J/HNRNPC/KPNB1/CYC1/SRSF2/EIF4G2/HNRNPA3/SNRPA/NOP56/SNRPA1/MCM6/AP3S1/BUB3/ORC2
CD8_TEMRA	D28	Hallmark	HALLMARK_P53_PATHWAY	94	0.19726	0.750448	0.948947	0.987409	0.987409	0.979414	1619	tags=23%, list=24%, signal=18%	TXNIP/ERCC5/CCND2/ABAT/VWA5A/EI24/S100A4/POLH/RAP2B/TP53/HRAS/PITPNC1/DDIT4/CYFIP2/PLK3/POM121/DGKA/ANKRA2/IER3/VAMP8/RCHY1/PRMT2
CD8_TEMRA	D28	BTM	cell cycle (III) (M103)	20	-0.228442	-0.624067	0.949202	0.987409	0.967008	0.979414	636	tags=30%, list=9%, signal=27%	CDKN1A/CHEK1/RBL2/RBL1/CDC23/MCM6
CD8_TEMRA	D28	Hallmark	HALLMARK_IL2_STAT5_SIGNALING	104	0.194939	0.753605	0.951376	0.987409	0.987409	0.979414	1045	tags=16%, list=15%, signal=14%	TIAM1/CCND2/CD79B/IKZF2/CASP3/LRRC8C/XBP1/ALCAM/LRIG1/AGER/NT5E/ANXA4/FGL2/SLC2A3/PDCD2L/GPR65/RNH1
CD8_TEMRA	D28	BTM	B cell surface signature (S2)	23	0.218793	0.629517	0.952528	0.987409	0.967008	0.979414	767	tags=13%, list=11%, signal=12%	CD79B/CD52/NT5E
CD8_TEMRA	D28	Hallmark	HALLMARK_COMPLEMENT	84	0.19739	0.737584	0.95751	0.987409	0.987409	0.979414	1284	tags=20%, list=19%, signal=17%	CTSC/PRCP/CASP3/PPP4C/GNG2/CSRP1/EHD1/RHOG/PSMB9/RCE1/TIMP1/PDGFB/C1R/DOCK10/CFH/APOBEC3G/GNGT2
CD8_TEMRA	D28	Hallmark	HALLMARK_PEROXISOME	46	-0.20433	-0.672791	0.960521	0.987409	0.987409	0.979414	482	tags=9%, list=7%, signal=8%	ABCB1/ECI2/FADS1/MSH2
CD8_TEMRA	D28	BTM	NK cell surface signature (S1)	32	0.210968	0.654612	0.960805	0.987409	0.967008	0.979414	1372	tags=25%, list=20%, signal=20%	PDGFRB/ELOVL6/KIR2DL1/SLC7A5/PTGDR/KIR3DL3/CX3CR1/KLRF1
CD8_TEMRA	D28	BTM	golgi membrane (II) (M237)	10	0.234978	0.543876	0.967008	0.987409	0.967008	0.979414	1192	tags=20%, list=18%, signal=17%	ARFIP1/SLC35A5
CD8_TEMRA	D28	Hallmark	HALLMARK_EPITHELIAL_MESENCHYMAL_TRANSITION	54	-0.197392	-0.673647	0.969767	0.987409	0.987409	0.979414	1670	tags=28%, list=25%, signal=21%	PLOD1/IGFBP4/PPIB/THBS1/SERPINH1/RHOB/MAGEE1/SGCB/TNFAIP3/DAB2/FUCA1/GADD45B/GLIPR1/QSOX1/TGFBR3
CD8_TEMRA	D28	Hallmark	HALLMARK_CHOLESTEROL_HOMEOSTASIS	37	0.199463	0.638101	0.974279	0.987409	0.987409	0.979414	458	tags=8%, list=7%, signal=8%	MVD/ALCAM/PMVK
CD8_TEMRA	D28	Hallmark	HALLMARK_BILE_ACID_METABOLISM	36	-0.189873	-0.595622	0.98498	0.987409	0.987409	0.979414	2009	tags=36%, list=30%, signal=26%	GCLM/PNPLA8/AMACR/PAOX/ACSL1/ISOC1/LONP2/NEDD4/FADS2/SULT1B1/TFCP2L1/FADS1/APOA1
CD8_TEMRA	D28	Hallmark	HALLMARK_XENOBIOTIC_METABOLISM	60	-0.184673	-0.642697	0.987409	0.987409	0.987409	0.979414	1993	tags=30%, list=29%, signal=21%	MT2A/UGDH/CES1/PEMT/ECH1/GCLC/ACOX1/IGFBP4/ALDH2/NMT1/PPARD/ASL/DHRS1/CSAD/IRF8/ACOX3/HMOX1/DCXR
CD8_TEMRA	D1	Hallmark	HALLMARK_TGF_BETA_SIGNALING	24	-0.595156	-1.71449	0.006852	0.457379	0.24804	0.444417	1107	tags=58%, list=16%, signal=49%	TGFBR1/PPP1R15A/ENG/PPP1CA/ARID4B/SMAD3/BMPR2/RAB31/SKIL/BMPR1A/PPM1A/CDKN1C/JUNB/UBE2D3
CD8_TEMRA	D1	Hallmark	HALLMARK_ADIPOGENESIS	76	0.394987	1.46822	0.0164835	0.457379	0.24804	0.444417	1026	tags=29%, list=15%, signal=25%	IDH3A/FAH/DHRS7/SLC19A1/DNAJC15/RAB34/PREB/GPD2/MRPL15/NDUFAB1/ITSN1/UQCR10/AIFM1/POR/UCP2/MDH2/JAGN1/SULT1A1/ELOVL6/NABP1/UQCRQ/DNAJB9
CD8_TEMRA	D1	Hallmark	HALLMARK_WNT_BETA_CATENIN_SIGNALING	21	0.558545	1.57554	0.0249125	0.457379	0.24804	0.444417	488	tags=19%, list=7%, signal=18%	PTCH1/MAML1/RBPJ/ADAM17
CD8_TEMRA	D1	Hallmark	HALLMARK_COMPLEMENT	84	0.369858	1.40047	0.025079	0.457379	0.24804	0.444417	666	tags=20%, list=10%, signal=18%	ATOX1/STX4/PPP4C/PDGFB/SERPINA1/GZMA/DOCK10/PSEN1/C1R/GPD2/PFN1/APOBEC3G/RAF1/ADAM9/FYN/RCE1/GZMB
CD8_TEMRA	D1	BTM	enriched in monocytes (IV) (M118.0)	29	0.507544	1.55261	0.025138	0.457379	0.899688	0.444417	658	tags=21%, list=10%, signal=19%	SMARCD3/RHOU/MPP1/LY96/CARD9/CD68
CD8_TEMRA	D1	Hallmark	HALLMARK_SPERMATOGENESIS	33	-0.490987	-1.52701	0.0263873	0.457379	0.24804	0.444417	1245	tags=33%, list=18%, signal=27%	EZH2/ZC3H14/IP6K1/POMC/JAM3/MLLT10/AURKA/CLPB/IL12RB2/PEBP1/AGFG1
CD8_Naive	D28	BTM	enriched in NK cells (I) (M7.2)	31	0.367869	1.11374	0.291232	0.820191	0.740563	0.787736	3023	tags=48%, list=33%, signal=33%	SAMD3/GIMAP7/CD96/ITK/PRF1/MYBL1/GZMH/IL18RAP/CST7/RORA/IL2RB/STAT4/NKG7/CCL5/CD247
CD8_TEMRA	D1	BTM	chaperonin mediated protein folding (I) (M204.0)	10	0.655348	1.50472	0.047352	0.615576	0.899688	0.598131	1363	tags=40%, list=20%, signal=32%	CCT6A/HSPE1/SUCLG1/CCT2
CD8_TEMRA	D1	Hallmark	HALLMARK_UV_RESPONSE_DN	46	0.400359	1.35021	0.0707616	0.783953	0.506123	0.761735	1143	tags=24%, list=17%, signal=20%	BHLHE40/ANXA4/ERBB2/ATP2B4/FHL2/PDGFRB/FYN/PIK3R3/SRI/ATRX/WDR37
CD8_TEMRA	D1	Hallmark	HALLMARK_KRAS_SIGNALING_UP	53	0.382371	1.32746	0.0753801	0.783953	0.506123	0.761735	1064	tags=23%, list=16%, signal=19%	FBXO4/IKZF1/SATB1/ADAM17/LY96/TOR1AIP2/PRDM1/AKT2/KIF5C/FUCA1/F13A1/SDCCAG8
CD8_TEMRA	D1	BTM	T & B cell development, activation (M62.0)	13	0.563399	1.40292	0.0936284	0.872158	0.995516	0.847441	1270	tags=62%, list=19%, signal=50%	MAL/FKBP14/VSIG10/CD9/UBASH3A/ELOVL4/TRAT1/SH2D1A
CD8_TEMRA	D1	BTM	cell cycle (III) (M103)	20	0.479943	1.33492	0.117063	0.872158	0.995516	0.847441	704	tags=30%, list=10%, signal=27%	E2F5/MAD2L1/CHEK1/MCM7/RBL1/MCM3
CD8_TEMRA	D1	Hallmark	HALLMARK_ALLOGRAFT_REJECTION	110	-0.309341	-1.20398	0.120852	0.872158	0.656634	0.847441	955	tags=18%, list=14%, signal=16%	RPL39/HLA-DMA/GALNT1/CFP/ELF4/SOCS5/RPS3A/RIPK2/CD3E/IL2RB/IRF4/IL4R/RPS9/CDKN2A/EIF3J/PTPN6/NPM1/EIF3D/IL27RA/TLR3
CD8_TEMRA	D1	Hallmark	HALLMARK_HEME_METABOLISM	82	0.324261	1.22344	0.125738	0.872158	0.656634	0.847441	784	tags=17%, list=12%, signal=15%	SLC30A1/FECH/MPP1/CAST/RANBP10/MINPP1/CTNS/EPOR/FN3K/ISCA1/KLF3/UCP2/EZH1/SLC11A2
CD8_TEMRA	D1	BTM	enriched in T cells (I) (M7.0)	48	0.361299	1.22969	0.146494	0.872158	0.995516	0.847441	1761	tags=48%, list=26%, signal=36%	MAL/EOMES/GZMA/GZMH/GZMM/CD2/GZMB/NKG7/CD247/UBASH3A/GIMAP7/RORA/TRAT1/SH2D1A/XCL1/SLA2/LEF1/KLRB1/XCL2/CD7/GIMAP6/PRF1/ICOS
CD8_TEMRA	D1	Hallmark	HALLMARK_TNFA_SIGNALING_VIA_NFKB	96	-0.309864	-1.17984	0.154357	0.872158	0.68976	0.847441	1218	tags=33%, list=18%, signal=28%	SOCS3/NAMPT/SGK1/ZC3H12A/ZFP36/RHOB/NFAT5/SMAD3/IFIT2/NR4A2/KLF4/KLF9/RELA/FOSB/GFPT2/PHLDA1/TNFSF9/CCNL1/TNFRSF9/MAP2K3/EHD1/RIPK2/SNN/MARCKS/SPSB1/RNF19B/IL15RA/JUNB/PANX1/GADD45B/EIF1/SAT1
CD8_TEMRA	D1	BTM	immune activation - generic cluster (M37.0)	92	0.301993	1.16025	0.177079	0.872158	0.995516	0.847441	1398	tags=29%, list=21%, signal=24%	CIITA/RHOU/MAL/PLXDC2/PROK2/MCM7/FKBP14/LY96/TM6SF1/CD2/VANGL1/MCM3/FCGR3A/VSIG10/ROPN1L/CD9/IMPA2/F13A1/UBASH3A/VNN2/ELOVL4/SAMHD1/TRAT1/STX11/SH2D1A/SLA2/ENTPD1
CD8_TEMRA	D1	BTM	T cell activation (IV) (M52)	10	-0.554227	-1.27121	0.181222	0.872158	0.995516	0.847441	770	tags=40%, list=11%, signal=36%	CD5/CD3E/GATA3/PTPN6
CD8_TEMRA	D1	Hallmark	HALLMARK_IL2_STAT5_SIGNALING	104	0.29298	1.14411	0.186621	0.872158	0.68976	0.847441	515	tags=11%, list=8%, signal=10%	BHLHE40/PTCH1/PRNP/ANXA4/FAH/FGL2/EOMES/ALCAM/TIAM1/RNH1/CSF1
CD8_TEMRA	D1	BTM	CORO1A-DEF6 network (I) (M32.2)	10	-0.551278	-1.26444	0.187392	0.872158	0.995516	0.847441	1532	tags=50%, list=23%, signal=39%	HGS/ACAP1/ATP5D/CLPTM1/SH2B1
CD8_TEMRA	D1	Hallmark	HALLMARK_MYC_TARGETS_V1	103	-0.296238	-1.14239	0.201809	0.872158	0.68976	0.847441	1102	tags=24%, list=16%, signal=21%	MCM6/HNRNPU/SLC25A3/PHB2/RPS10/SNRPA/RPL18/RPL6/RPS2/KPNB1/PTGES3/RRM1/EIF4G2/LDHA/RPL34/SNRPG/EEF1B2/EIF3J/SNRPA1/CNBP/NPM1/EIF3D/BUB3/HNRNPA3/HNRNPC
CD8_TEMRA	D1	Hallmark	HALLMARK_ESTROGEN_RESPONSE_LATE	73	-0.317422	-1.15598	0.203954	0.872158	0.68976	0.847441	434	tags=12%, list=6%, signal=12%	DLG5/PPIF/MAPK13/PTPN6/PDCD4/DCXR/S100A9/FKBP4/IGFBP4
CD8_TEMRA	D1	BTM	mitotic cell division (M6)	12	0.510941	1.24221	0.20526	0.872158	0.995516	0.847441	113	tags=17%, list=2%, signal=16%	NUF2/MAD2L1
CD8_TEMRA	D1	BTM	DC surface signature (S5)	21	0.429401	1.21125	0.20733	0.872158	0.995516	0.847441	942	tags=24%, list=14%, signal=21%	ALCAM/HLA-DQA1/ADAM9/CD9/ATP1B1
CD8_TEMRA	D1	BTM	cell cycle and transcription (M4.0)	115	-0.285439	-1.11691	0.225831	0.872158	0.995516	0.847441	1102	tags=24%, list=16%, signal=21%	MCM6/DSCC1/TYMP/KLF4/PTTG1/LMNB1/LGALS2/NUSAP1/CFP/CD14/POLA2/RAB31/FCGRT/ITGAX/HPSE/NCF2/NCF1/MARCKS/TACC3/RRM1/RFC5/CENPK/AURKA/TIPIN/LILRB2/FES/UBE2T/S100A9
CD8_TEMRA	D1	Hallmark	HALLMARK_OXIDATIVE_PHOSPHORYLATION	92	0.291685	1.12065	0.226256	0.872158	0.68976	0.847441	1335	tags=29%, list=20%, signal=24%	IDH3A/MDH1/NDUFA3/COX10/MRPL15/NDUFAB1/NDUFA1/UQCR10/FH/ATP6V0E1/ISCA1/NQO2/AIFM1/POR/MDH2/ATP6V1E1/MTRF1/NDUFV1/ATP1B1/SLC25A20/UQCRQ/MTX2/NNT/SURF1/MRPL11/SUCLG1/ISCU
CD8_TEMRA	D1	Hallmark	HALLMARK_E2F_TARGETS	90	0.291685	1.11688	0.233389	0.872158	0.68976	0.847441	718	tags=19%, list=11%, signal=17%	MAD2L1/NME1/ASF1A/MLH1/CHEK1/KPNA2/GINS3/ASF1B/MCM7/STAG1/NBN/DNMT1/USP1/HELLS/SMC6/MCM3/TCF19
CD8_TEMRA	D1	Hallmark	HALLMARK_HYPOXIA	83	0.29679	1.122	0.234812	0.872158	0.68976	0.847441	839	tags=14%, list=12%, signal=13%	BHLHE40/RBPJ/PDGFB/TPST2/PAM/S100A4/ANKZF1/TPD52/TKTL1/FOSL2/AMPD3/DDIT4
CD8_TEMRA	D1	BTM	viral sensing & immunity; IRF2 targets network (I) (M111.0)	10	-0.513113	-1.17691	0.265279	0.951344	0.995516	0.924383	1054	tags=40%, list=16%, signal=34%	PSMB8/TNFSF13B/RIPK2/FES
CD8_TEMRA	D1	BTM	receptors, cell migration (M109)	11	0.490066	1.16248	0.281962	0.977468	0.995516	0.949766	1802	tags=55%, list=27%, signal=40%	IL6R/CORO1A/NCKAP1L/LEF1/C3AR1/S1PR1
CD8_TEMRA	D1	BTM	TLR and inflammatory signaling (M16)	16	-0.433024	-1.12926	0.300661	0.992645	0.995516	0.964513	778	tags=25%, list=11%, signal=22%	ITGAX/LILRB2/SIGLEC9/FES
CD8_TEMRA	D1	Hallmark	HALLMARK_UV_RESPONSE_UP	70	-0.297235	-1.07387	0.320244	0.992645	0.88538	0.964513	1089	tags=24%, list=16%, signal=21%	HNRNPU/ABCB1/ASNS/FOSB/RPN1/CDKN1C/CREG1/TGFBRAP1/GLS/DNAJA1/PRKACA/PPIF/ENO2/JUNB/STIP1/NAT1/FKBP4
CD8_TEMRA	D1	BTM	enriched in monocytes (II) (M11.0)	68	-0.297648	-1.07041	0.32674	0.992645	0.995516	0.964513	1070	tags=25%, list=16%, signal=21%	TYMP/KLF4/LGALS2/CFP/CD14/RAB31/ITGAM/FCGRT/ITGAX/HPSE/NCF2/NCF1/MARCH1/LILRB2/SIGLEC9/FES/S100A9
CD8_TEMRA	D1	BTM	T cell activation (II) (M7.3)	22	0.382142	1.09038	0.33388	0.992645	0.995516	0.964513	1379	tags=36%, list=20%, signal=29%	GZMA/CCR5/SLAMF1/NKG7/SLAMF7/CD247/TRAT1/SLA2
CD8_TEMRA	D1	BTM	DNA repair (M76)	10	-0.479658	-1.10017	0.344322	0.992645	0.995516	0.964513	491	tags=30%, list=7%, signal=28%	RPA1/FANCG/RFC5
CD8_TEMRA	D1	Hallmark	HALLMARK_G2M_CHECKPOINT	76	-0.287982	-1.05772	0.345541	0.992645	0.902245	0.964513	1808	tags=41%, list=27%, signal=30%	CHAF1A/CCND1/PRPF4B/HMGN2/TNPO2/ORC6/HMGA1/DR1/CUL4A/CCNF/EZH2/SMAD3/MCM6/HNRNPU/ATF5/PTTG1/FANCC/LMNB1/CUL3/NUSAP1/MNAT1/POLA2/NUP98/KPNB1/CHMP1A/MARCKS/TACC3/AURKA/NUP50/ARID4A/BUB3
CD8_TEMRA	D1	BTM	E2F1 targets (Q3) (M10.0)	11	-0.458357	-1.07817	0.365373	0.992645	0.995516	0.964513	2283	tags=73%, list=34%, signal=48%	STMN1/WEE1/ZNF367/HMGA1/EZH2/DCK/MCM6/ARID4A
CD8_TEMRA	D1	BTM	regulation of signal transduction (M3)	12	-0.445145	-1.07545	0.367089	0.992645	0.995516	0.964513	2058	tags=58%, list=30%, signal=41%	ENG/TIMP2/BCL6/KLF4/HPSE/CD3E/GATA3
CD8_TEMRA	D1	BTM	T cell activation (I) (M7.1)	37	0.32415	1.0448	0.372242	0.992645	0.995516	0.964513	1410	tags=35%, list=21%, signal=28%	EOMES/IKZF1/CORO1A/CD2/SLAMF1/SLAMF7/CD247/RORA/SLA2/LEF1/MS4A1/TXK/RHOH
CD8_TEMRA	D1	BTM	extracellular matrix (II) (M2.1)	10	0.455484	1.04582	0.413292	0.995516	0.995516	0.967303	1398	tags=40%, list=21%, signal=32%	FGL2/TNFAIP2/SPARC/ENTPD1
CD8_TEMRA	D1	BTM	enriched in B cells (I) (M47.0)	11	0.437189	1.03706	0.414939	0.995516	0.995516	0.967303	5	tags=9%, list=0%, signal=9%	E2F5
CD8_TEMRA	D1	Hallmark	HALLMARK_COAGULATION	35	0.319055	1.01548	0.421258	0.995516	0.90549	0.967303	1352	tags=31%, list=20%, signal=25%	PDGFB/SERPINA1/C1R/ADAM9/FYN/CD9/PF4/GP9/SPARC/ISCU/WDR1
CD8_TEMRA	D1	Hallmark	HALLMARK_GLYCOLYSIS	76	-0.273057	-1.0029	0.444592	0.995516	0.90549	0.967303	1084	tags=20%, list=16%, signal=17%	PKM/CITED2/HSPA5/EXT1/POLR3K/LHPP/COG2/NDUFV3/NSDHL/GYS1/LDHA/AURKA/ENO2/GOT1/FKBP4
CD8_TEMRA	D1	Hallmark	HALLMARK_INTERFERON_GAMMA_RESPONSE	122	0.248789	0.997373	0.460999	0.995516	0.90549	0.967303	1358	tags=27%, list=20%, signal=22%	CIITA/FGL2/GZMA/GPR18/C1R/HLA-DQA1/ICAM1/TRIM14/TNFAIP2/ZNFX1/IFI27/RTP4/SRI/SLAMF7/LGALS3BP/RSAD2/SOCS1/CASP4/IFI30/IFI35/TXNIP/ST3GAL5/IRF1/CASP3/SAMHD1/IFITM2/CD69/IFI44L/PSMA3/OASL/AUTS2/XCL1/RIPK1
CD8_TEMRA	D1	Hallmark	HALLMARK_PROTEIN_SECRETION	46	-0.296523	-0.989275	0.470384	0.995516	0.90549	0.967303	781	tags=22%, list=12%, signal=19%	VAMP3/COPE/COG2/SEC31A/STAM/RAB5A/ARF1/RAB9A/COPB1/SCAMP1
CD8_TEMRA	D1	Hallmark	HALLMARK_EPITHELIAL_MESENCHYMAL_TRANSITION	54	-0.285855	-0.984782	0.473844	0.995516	0.90549	0.967303	660	tags=13%, list=10%, signal=12%	COLGALT1/CD59/ENO2/DAB2/GADD45B/SAT1/IGFBP4
CD8_TEMRA	D1	Hallmark	HALLMARK_BILE_ACID_METABOLISM	36	0.303456	0.973589	0.493131	0.995516	0.90549	0.967303	2213	tags=56%, list=33%, signal=38%	PEX7/SLC27A5/ABCD3/PEX13/ABCD2/FADS2/ABCD1/MLYCD/SLC29A1/AMACR/OPTN/PAOX/PRDX5/ALDH9A1/FDXR/SCP2/LONP2/PXMP2/DHCR24/IDH1
CD8_TEMRA	D1	Hallmark	HALLMARK_PEROXISOME	46	-0.292323	-0.975264	0.494308	0.995516	0.90549	0.967303	1492	tags=30%, list=22%, signal=24%	FADS1/PEX11A/ECH1/SIAH1/MVP/ABCB1/FDPS/MSH2/HMGCL/DHRS3/CTBP1/PEX11B/ISOC1/CNBP
CD8_TEMRA	D1	BTM	blood coagulation (M11.1)	10	-0.41821	-0.959231	0.515134	0.995516	0.995516	0.967303	1345	tags=50%, list=20%, signal=40%	PSAP/ITGAM/AMICA1/ITGAX/DOK2
CD8_TEMRA	D1	BTM	T cell surface signature (S0)	20	0.345344	0.960548	0.516236	0.995516	0.995516	0.967303	813	tags=20%, list=12%, signal=18%	MAL/CD320/CD2/LAG3
CD8_TEMRA	D1	Hallmark	HALLMARK_XENOBIOTIC_METABOLISM	60	0.27105	0.963874	0.518581	0.995516	0.90549	0.967303	952	tags=18%, list=14%, signal=16%	FAH/DHRS7/SLC35D1/SLC12A4/CYFIP2/POR/HES6/AKR1C3/ABCD2/MAN1A1/TNFRSF1A
CD8_TEMRA	D1	Hallmark	HALLMARK_MITOTIC_SPINDLE	86	-0.258116	-0.966144	0.520175	0.995516	0.90549	0.967303	1009	tags=19%, list=15%, signal=16%	LMNB1/CEP192/NUSAP1/EZR/KLC1/ARHGEF12/CEP250/ARHGDIA/MARCKS/HDAC6/GEMIN4/AURKA/LATS1/CLIP2/CEP57/MAP3K11
CD8_TEMRA	D1	Hallmark	HALLMARK_CHOLESTEROL_HOMEOSTASIS	37	0.29437	0.948815	0.540524	0.995516	0.907308	0.967303	868	tags=19%, list=13%, signal=17%	FDFT1/ALCAM/FABP5/HMGCR/CD9/PMVK/FADS2
CD8_TEMRA	D1	Hallmark	HALLMARK_APICAL_JUNCTION	63	0.262013	0.941002	0.563002	0.995516	0.912452	0.967303	1521	tags=30%, list=22%, signal=24%	STX4/EVL/CD99/ICAM1/PFN1/CDK8/ADAM9/AKT2/RSU1/PIK3R3/RHOF/ACTB/CAP1/MSN/TSPAN4/HRAS/CLDN7/AKT3/NEXN
CD8_TEMRA	D1	BTM	cell cycle (I) (M4.1)	46	-0.279034	-0.930926	0.573606	0.995516	0.995516	0.967303	1443	tags=30%, list=21%, signal=24%	TUBG1/POLA1/CCNF/MCM6/DSCC1/PTTG1/NCAPD3/NUSAP1/POLA2/TACC3/RFC5/CENPK/AURKA/TIPIN
CD8_TEMRA	D1	BTM	small GTPase mediated signal transduction (M215)	13	0.364382	0.90735	0.57857	0.995516	0.995516	0.967303	792	tags=23%, list=12%, signal=20%	VAV1/TAGAP/ARHGAP4
CD8_TEMRA	D1	Hallmark	HALLMARK_REACTIVE_OXYGEN_SPECIES_PATHWAY	26	0.304823	0.906476	0.593402	0.995516	0.929663	0.967303	73	tags=8%, list=1%, signal=8%	ATOX1/PRNP
CD8_TEMRA	D1	BTM	mismatch repair (I) (M22.0)	15	-0.347677	-0.889431	0.608696	0.995516	0.995516	0.967303	1417	tags=33%, list=21%, signal=26%	POLA1/MCM6/MSH2/RFC5/CENPK
CD8_TEMRA	D1	BTM	cell adhesion (GO) (M117)	19	0.322923	0.885705	0.621755	0.995516	0.995516	0.967303	1919	tags=32%, list=28%, signal=23%	CORO1A/ADAM9/LEF1/PPP2R1A/NINJ1/ZAP70
CD8_TEMRA	D1	BTM	enriched in myeloid cells and monocytes (M81)	12	-0.35768	-0.864138	0.643038	0.995516	0.995516	0.967303	1180	tags=33%, list=17%, signal=28%	BCL6/CLU/CD14/MARCKS
CD8_TEMRA	D1	BTM	Resting dendritic cell surface signature (S10)	20	0.306722	0.853125	0.677146	0.995516	0.995516	0.967303	942	tags=20%, list=14%, signal=17%	PLXDC2/ADAM9/CD9/ATP1B1
CD8_TEMRA	D1	Hallmark	HALLMARK_MYC_TARGETS_V2	31	0.274711	0.851349	0.696957	0.995516	0.948548	0.967303	262	tags=10%, list=4%, signal=9%	IPO4/SLC19A1/HSPE1
CD8_TEMRA	D1	BTM	regulation of transcription, transcription factors (M213)	11	-0.349383	-0.821833	0.700331	0.995516	0.995516	0.967303	1537	tags=45%, list=23%, signal=35%	FMR1/PPP1R12A/ARID4B/BTAF1/DUSP10
CD8_TEMRA	D1	Hallmark	HALLMARK_INFLAMMATORY_RESPONSE	69	-0.244771	-0.881904	0.702857	0.995516	0.948548	0.967303	984	tags=17%, list=14%, signal=15%	RELA/P2RX7/CD14/EIF2AK2/TNFSF9/TNFRSF9/RIPK2/IL2RB/IL4R/IL15RA/TLR3/RGS1
CD8_TEMRA	D1	BTM	T cell differentiation (Th2) (M19)	13	-0.334431	-0.824756	0.705136	0.995516	0.995516	0.967303	433	tags=15%, list=6%, signal=14%	GATA3/GZMK
CD8_TEMRA	D1	BTM	platelet activation (I) (M32.0)	14	0.324839	0.825366	0.709955	0.995516	0.995516	0.967303	672	tags=21%, list=10%, signal=19%	PFN1/CORO1A/POR
CD8_TEMRA	D1	Hallmark	HALLMARK_APOPTOSIS	80	-0.23531	-0.871102	0.733093	0.995516	0.948548	0.967303	382	tags=9%, list=6%, signal=8%	DNAJA1/ENO2/GADD45B/RARA/PDCD4/SAT1/RNASEL
CD8_TEMRA	D1	BTM	golgi membrane (II) (M237)	10	0.347339	0.797511	0.733333	0.995516	0.995516	0.967303	487	tags=20%, list=7%, signal=19%	RAB33B/SLC35A5
CD8_TEMRA	D1	Hallmark	HALLMARK_P53_PATHWAY	94	0.228458	0.882089	0.733586	0.995516	0.948548	0.967303	1627	tags=30%, list=24%, signal=23%	DRAM1/WRAP73/ABAT/S100A4/EI24/SLC35D1/HEXIM1/PRMT2/CYFIP2/FUCA1/DDIT4/CTSD/APP/DGKA/RAP2B/TSPYL2/SOCS1/IFI30/TXNIP/ZFP36L1/HRAS/ISCU/F2R/ZBTB16/PCNA/PITPNC1/NDRG1/DDIT3
CD8_TEMRA	D1	BTM	mitotic cell cycle in stimulated CD4 T cells (M4.5)	16	-0.310313	-0.809247	0.735706	0.995516	0.995516	0.967303	497	tags=25%, list=7%, signal=23%	TACC3/CENPK/ENO2/UBE2T
CD8_TEMRA	D1	BTM	T cell activation and signaling (M5.1)	16	0.300547	0.790442	0.759877	0.995516	0.995516	0.967303	2651	tags=75%, list=39%, signal=46%	CD52/CD2/CD247/TRAT1/GIMAP6/ZAP70/BIN2/TRAF3IP3/CD3G/CD3D/PTPRC/ITK
CD8_TEMRA	D1	Hallmark	HALLMARK_KRAS_SIGNALING_DN	29	-0.266837	-0.804969	0.776081	0.995516	0.948548	0.967303	1448	tags=34%, list=21%, signal=27%	SIDT1/SGK1/PDCD1/IDUA/NR4A2/FGGY/SKIL/SNN/CPEB3/COPZ2
CD8_TEMRA	D1	BTM	NK cell surface signature (S1)	32	-0.256617	-0.79337	0.802179	0.995516	0.995516	0.967303	922	tags=16%, list=14%, signal=14%	ADRB2/TMEM64/IL2RB/RARRES3/IL12RB2
CD8_TEMRA	D1	BTM	enriched in NK cells (II) (M61.0)	15	0.290525	0.753111	0.813113	0.995516	0.995516	0.967303	1853	tags=47%, list=27%, signal=34%	NKG7/KIR3DL1/CD247/S1PR5/KLRB1/CD7/KLRF1
CD8_TEMRA	D1	BTM	platelet activation (II) (M32.1)	15	0.288573	0.748052	0.819853	0.995516	0.995516	0.967303	374	tags=13%, list=6%, signal=13%	MAP2K2/PFN1
CD8_TEMRA	D1	Hallmark	HALLMARK_MTORC1_SIGNALING	124	0.213523	0.858175	0.821035	0.995516	0.948548	0.967303	1627	tags=29%, list=24%, signal=22%	BHLHE40/CCT6A/MLLT11/FGL2/HSPE1/CORO1A/HMGCR/SLC7A5/PSPH/CD9/DDIT4/FADS2/PIK3R3/SLC1A4/G6PD/ELOVL6/SRD5A1/RAB1A/ACTR3/IFI30/CANX/NUFIP1/PSMC4/PSMA3/ETF1/HSPA4/MTHFD2/PSAT1/RRP9/RDH11/CTSC/SLC1A5/SLC9A3R1/XBP1/IMMT/DDIT3
CD8_TEMRA	D1	Hallmark	HALLMARK_UNFOLDED_PROTEIN_RESPONSE	60	0.229274	0.815317	0.825016	0.995516	0.948548	0.967303	1605	tags=33%, list=24%, signal=26%	DCP1A/BANF1/PREB/XPOT/FKBP14/SLC7A5/DDIT4/SLC1A4/NABP1/TSPYL2/DNAJB9/SPCS1/EIF2S1/HYOU1/POP4/MTHFD2/PSAT1/RRP9/XBP1/ERN1
CD8_TEMRA	D1	BTM	type I interferon response (M127)	10	0.315122	0.723541	0.831568	0.995516	0.995516	0.967303	2129	tags=40%, list=31%, signal=27%	RSAD2/IFITM1/IFIT1/USP18
CD8_TEMRA	D1	BTM	enriched in antigen presentation (II) (M95.0)	17	0.275342	0.735675	0.837277	0.995516	0.995516	0.967303	1102	tags=18%, list=16%, signal=15%	FGL2/ITGAL/EVI2B
CD8_TEMRA	D1	Hallmark	HALLMARK_PI3K_AKT_MTOR_SIGNALING	55	0.228835	0.800365	0.842271	0.995516	0.948548	0.967303	1358	tags=20%, list=20%, signal=16%	PLCB1/TIAM1/PFN1/PLA2G12A/RAF1/ITPR2/PIK3R3/TNFRSF1A/ACTR3/HRAS/RIPK1
CD8_TEMRA	D1	Hallmark	HALLMARK_MYOGENESIS	50	0.231004	0.793571	0.843109	0.995516	0.948548	0.967303	958	tags=14%, list=14%, signal=12%	BHLHE40/PRNP/TPM3/AKT2/BIN1/APP/FOXO4
CD8_TEMRA	D1	BTM	Activated (LPS) dendritic cell surface signature (S11)	10	0.309309	0.710192	0.846106	0.995516	0.995516	0.967303	808	tags=20%, list=12%, signal=18%	SLC43A2/IFI27
CD8_TEMRA	D1	BTM	Monocyte surface signature (S4)	30	-0.246513	-0.750062	0.858812	0.995516	0.995516	0.967303	851	tags=20%, list=13%, signal=18%	ITGAM/AMICA1/FCGRT/BRI3/LILRB2/SIGLEC9
CD8_TEMRA	D1	BTM	regulation of antigen presentation and immune response (M5.0)	45	0.22815	0.765902	0.870761	0.995516	0.995516	0.967303	1719	tags=33%, list=25%, signal=25%	LILRB1/MNDA/HLA-DQA1/CSK/LY96/FYN/NCKAP1L/CD247/UBASH3A/TRAT1/SLA2/CARD11/GRAP2/INPP5D/TLR1
CD8_TEMRA	D1	BTM	antiviral IFN signature (M75)	11	-0.285097	-0.670616	0.889647	0.995516	0.995516	0.967303	185	tags=45%, list=3%, signal=44%	IFIH1/HERC5/PML/OAS1/RARA
CD8_TEMRA	D1	BTM	transcription regulation in cell development (M49)	14	-0.269044	-0.677094	0.889844	0.995516	0.995516	0.967303	1366	tags=50%, list=20%, signal=40%	TYROBP/TIMP2/PLCG1/KLF4/ARHGEF12/MSH2/FES
CD8_TEMRA	D1	BTM	B cell surface signature (S2)	23	0.244989	0.705927	0.89126	0.995516	0.995516	0.967303	1448	tags=30%, list=21%, signal=24%	CD52/FCRL3/TMEM156/ITM2C/GABBR1/MS4A1/TRPC1
CD8_TEMRA	D1	BTM	MHC-TLR7-TLR8 cluster (M146)	12	-0.273357	-0.660417	0.897176	0.995516	0.995516	0.967303	1519	tags=42%, list=22%, signal=32%	CD4/HLA-DRB1/HLA-DRA/HLA-A/HLA-DQB1
CD8_TEMRA	D1	Hallmark	HALLMARK_DNA_REPAIR	72	0.211839	0.780004	0.90137	0.995516	0.948548	0.967303	1560	tags=25%, list=23%, signal=19%	NME1/POLR3GL/GTF2H3/SNAPC5/NT5C/POLL/AGO4/TAF6/RBX1/SURF1/ELL/DDB1/SUPT5H/ERCC4/POLE4/DUT/RRM2B/PCNA
CD8_TEMRA	D1	BTM	KLF12 targets network (M32.3)	10	0.278817	0.640182	0.908411	0.995516	0.995516	0.967303	672	tags=20%, list=10%, signal=18%	CORO1A/POR
CD8_TEMRA	D1	BTM	enriched in antigen presentation (III) (M95.1)	10	0.278163	0.63868	0.909657	0.995516	0.995516	0.967303	1102	tags=20%, list=16%, signal=17%	ICAM1/EVI2B
CD8_TEMRA	D1	Hallmark	HALLMARK_FATTY_ACID_METABOLISM	78	0.206487	0.770933	0.916719	0.995516	0.948548	0.967303	762	tags=13%, list=11%, signal=12%	MDH1/HSP90AA1/ACSS1/GPD2/NBN/FH/ACSM3/MDH2/MCEE/HSPH1
CD8_TEMRA	D1	Hallmark	HALLMARK_ESTROGEN_RESPONSE_EARLY	74	-0.205826	-0.750693	0.930876	0.995516	0.948548	0.967303	1055	tags=15%, list=16%, signal=13%	KLF4/INPP5F/ABLIM1/SLC26A2/RAB31/DHRS3/GAB2/PPIF/RARA/FKBP4/IGFBP4
CD8_TEMRA	D1	Hallmark	HALLMARK_IL6_JAK_STAT3_SIGNALING	32	0.218872	0.68349	0.931496	0.995516	0.948548	0.967303	1327	tags=25%, list=20%, signal=20%	CSF1/CD9/MAP3K8/TNFRSF1A/SOCS1/PF4/IRF1/IL10RB
CD8_TEMRA	D1	Hallmark	HALLMARK_APICAL_SURFACE	15	0.244476	0.633743	0.933007	0.995516	0.948548	0.967303	89	tags=7%, list=1%, signal=7%	MAL
CD8_TEMRA	D1	Hallmark	HALLMARK_ANDROGEN_RESPONSE	50	0.208899	0.717632	0.935693	0.995516	0.948548	0.967303	1032	tags=14%, list=15%, signal=12%	XRCC5/TPD52/TMEM50A/HMGCR/VAPA/DNAJB9/FKBP5
CD8_TEMRA	D1	Hallmark	HALLMARK_NOTCH_SIGNALING	13	0.24914	0.620384	0.940586	0.995516	0.948548	0.967303	1098	tags=23%, list=16%, signal=19%	DTX1/RBX1/SAP30
CD8_TEMRA	D1	Hallmark	HALLMARK_INTERFERON_ALPHA_RESPONSE	71	-0.202036	-0.732329	0.948548	0.995516	0.948548	0.967303	1419	tags=21%, list=21%, signal=17%	CD47/IRF2/OAS1/NCOA7/IFIT2/PSMB8/IRF9/EIF2AK2/UBA7/RIPK2/ISG15/MVB12A/IL4R/OGFR/HELZ2
CD8_TEMRA	D1	BTM	respiratory electron transport chain (mitochondrion) (M238)	10	-0.246812	-0.566102	0.957201	0.995516	0.995516	0.967303	2140	tags=60%, list=32%, signal=41%	UQCRH/NDUFA11/NDUFB2/NDUFA2/ATP5D/NDUFB6
CD8_TEMRA	D1	BTM	enriched in activated dendritic cells (II) (M165)	14	0.226726	0.576076	0.967636	0.995516	0.995516	0.967303	1057	tags=14%, list=16%, signal=12%	IFI27/RSAD2
CD8_TEMRA	D1	BTM	enriched in NK cells (receptor activation) (M61.2)	11	0.226614	0.53755	0.976401	0.995516	0.995516	0.967303	1919	tags=36%, list=28%, signal=26%	KIR3DL1/CD247/CARD11/ZAP70
CD8_TEMRA	D1	BTM	T cell differentiation via ITK and PKC (M18)	10	-0.220774	-0.506381	0.984384	0.995516	0.995516	0.967303	2158	tags=90%, list=32%, signal=61%	PRKCQ/ITK/BCL2/ETS1/SPOCK2/FASLG/SIRPG/ITM2A/ABLIM1
CD8_TEMRA	D1	BTM	enriched in cell cycle (M167)	10	-0.215269	-0.493753	0.987854	0.995516	0.995516	0.967303	2634	tags=60%, list=39%, signal=37%	BCL2L1/CDC34/GSPT1/EHMT2/DNM2/RBM38
CD8_TEMRA	D1	BTM	T cell activation (III) (M7.4)	11	-0.181443	-0.426797	0.995516	0.995516	0.995516	0.967303	5561	tags=36%, list=82%, signal=7%	ATP8B2/CAMK4/CD96/NELL2
CD8_TRM	D28	Hallmark	HALLMARK_TNFA_SIGNALING_VIA_NFKB	82	-0.435033	-1.52498	0.00835105	0.693624	0.350541	0.690876	521	tags=40%, list=9%, signal=37%	ID2/CFLAR/RIPK2/TANK/SLC2A3/KLF6/CD83/EIF1/SIK1/TRAF1/PDE4B/PTGER4/BTG3/ZC3H12A/PTPRE/BHLHE40/REL/PPP1R15A/ZFP36/BTG2/IER2/NINJ1/SQSTM1/BCL3/CCNL1/RELA/TNFAIP3/JUNB/TAP1/TUBB2A/NR4A2/JUN/TNIP1
CD8_TRM	D28	Hallmark	HALLMARK_GLYCOLYSIS	77	0.382621	1.45181	0.0149166	0.693624	0.350541	0.690876	544	tags=17%, list=9%, signal=16%	STMN1/AK3/UGP2/MDH1/TALDO1/QSOX1/PDK3/GFPT1/PKM/P4HA1/IER3/GNPDA1/ENO1
CD8_TRM	D28	BTM	cell cycle and transcription (M4.0)	46	0.410471	1.41352	0.0423592	0.807685	0.82973	0.804485	849	tags=30%, list=14%, signal=26%	STMN1/CST3/S100A11/ALOX5/DONSON/TIPIN/RNASEH2A/CENPK/NDC80/PTTG1/FGL2/FES/LST1/CTSH
CD8_TRM	D28	Hallmark	HALLMARK_SPERMATOGENESIS	32	-0.489546	-1.44398	0.0474777	0.807685	0.58645	0.804485	1271	tags=38%, list=21%, signal=30%	MLF1/PEBP1/CLPB/ARL4A/PHF7/PHKG2/CHFR/IL12RB2/NF2/GFI1/LPIN1/IP6K1
CD8_TRM	D28	Hallmark	HALLMARK_P53_PATHWAY	92	-0.37476	-1.33881	0.0499106	0.807685	0.58645	0.804485	909	tags=23%, list=15%, signal=20%	RAD9A/PTPRE/RPS12/TSPYL2/IRAK1/MDM2/NDRG1/PMM1/PPP1R15A/BTG2/CDKN2AIP/NINJ1/RHBDF2/ZMAT3/APAF1/TAP1/RPL18/ABCC5/JUN/CCNG1/TRIAP1
CD8_TRM	D28	BTM	leukocyte differentiation (M160)	10	-0.663283	-1.48208	0.0547342	0.807685	0.82973	0.804485	1415	tags=80%, list=24%, signal=61%	KLF6/MED1/KLF13/CD83/BTG2/BCL3/JUNB/NR4A2
CD8_TRM	D28	BTM	regulation of transcription, transcription factors (M213)	12	-0.592791	-1.38782	0.0997225	0.807685	0.82973	0.804485	1242	tags=67%, list=21%, signal=53%	BDP1/ARID4B/CREBZF/BTAF1/KIAA1109/STAG2/MED23/FMR1
CD8_TRM	D28	Hallmark	HALLMARK_MTORC1_SIGNALING	110	-0.33445	-1.22433	0.118417	0.807685	0.716059	0.804485	871	tags=25%, list=15%, signal=22%	SLC9A3R1/SDF2L1/TES/RDH11/CACYBP/CD9/TXNRD1/ELOVL5/BHLHE40/PITPNB/ETF1/HSPA4/M6PR/PPP1R15A/BTG2/GAPDH/SEC11A/ITGB2/CTSC/IDI1/SQSTM1/GSK3B/ARPC5L/STIP1/CANX/PSMA3/EDEM1/CCNG1
CD8_TRM	D28	BTM	cell cycle (I) (M4.1)	23	0.440577	1.29671	0.130926	0.807685	0.82973	0.804485	530	tags=22%, list=9%, signal=20%	STMN1/TIPIN/CENPK/NDC80/PTTG1
CD8_TRM	D28	Hallmark	HALLMARK_APICAL_SURFACE	12	0.539629	1.3374	0.132436	0.807685	0.716059	0.804485	1112	tags=50%, list=19%, signal=41%	AKAP7/MAL/CD160/GSTM3/IL2RG/B4GALT1
CD8_TRM	D28	BTM	enriched in antigen presentation (II) (M95.0)	17	-0.510592	-1.30553	0.137731	0.807685	0.82973	0.804485	804	tags=29%, list=14%, signal=25%	GIMAP6/PTPRC/HLA-DPB1/ITGB2/HCLS1
CD8_TRM	D28	BTM	enriched in T cells (I) (M7.0)	45	0.353938	1.21178	0.156057	0.807685	0.82973	0.804485	854	tags=20%, list=14%, signal=17%	GIMAP7/CD6/CCL5/IL32/ZAP70/UBASH3A/PRKCH/MAL/CD2
CD8_TRM	D28	BTM	platelet activation (I) (M32.0)	17	0.462504	1.26423	0.166265	0.807685	0.82973	0.804485	1336	tags=41%, list=23%, signal=32%	ZYX/UBE2M/ACTN4/TGFB1/CORO1A/H1FX/GNB2
CD8_TRM	D28	Hallmark	HALLMARK_ANDROGEN_RESPONSE	44	-0.386511	-1.21869	0.174176	0.807685	0.716059	0.804485	708	tags=25%, list=12%, signal=22%	RAB4A/NDRG1/TPD52/ELOVL5/ZMIZ1/NGLY1/LMAN1/PA2G4/XRCC5/IDI1/ANKH
CD8_proliferating	D1	BTM	enriched in NK cells (I) (M7.2)	32	0.356974	1.07803	0.34269	0.63951	0.588724	0.549164	1961	tags=41%, list=30%, signal=29%	ARL4C/SAMD3/CD96/FASLG/KLRK1/KLRF1/EOMES/PRF1/CCL5/S1PR5/KLRC1/TBX21/SH2D2A
CD8_TRM	D28	Hallmark	HALLMARK_HYPOXIA	69	-0.34478	-1.18162	0.183733	0.807685	0.716059	0.804485	828	tags=28%, list=14%, signal=24%	NR3C1/TES/MT2A/NDRG1/TPD52/BHLHE40/PPP1R15A/ZFP36/KDM3A/SAP30/IDS/GAPDH/PRKCA/NAGK/PLAC8/TNFAIP3/CDKN1B/ANKZF1/JUN
CD8_TRM	D28	Hallmark	HALLMARK_PEROXISOME	43	-0.384117	-1.20542	0.189038	0.807685	0.716059	0.804485	793	tags=26%, list=13%, signal=22%	RDH11/PEX11B/ELOVL5/SMARCC1/SCP2/TSPO/IDI1/ATXN1/CAT/SLC35B2/ABCC5
CD8_TRM	D28	BTM	T cell activation (II) (M7.3)	20	0.422197	1.20451	0.206096	0.807685	0.82973	0.804485	604	tags=20%, list=10%, signal=18%	IFNG/CCL5/ZAP70/CXCR3
CD8_TRM	D28	Hallmark	HALLMARK_KRAS_SIGNALING_UP	44	-0.371335	-1.17084	0.221302	0.807685	0.716059	0.804485	737	tags=20%, list=12%, signal=18%	CBL/ADAM17/RABGAP1L/PPP1R15A/ITGB2/ATG10/TNFAIP3/ANKH/AVL9
CD8_TRM	D28	Hallmark	HALLMARK_PROTEIN_SECRETION	57	-0.346241	-1.14527	0.231732	0.807685	0.716059	0.804485	886	tags=26%, list=15%, signal=23%	ARF1/RAB5A/SGMS1/TPD52/AP2S1/M6PR/LMAN1/CTSC/SCAMP1/STX12/ATP1A1/ARFGEF1/ARFGAP3/SEC31A/VAMP7
CD8_TRM	D28	Hallmark	HALLMARK_MITOTIC_SPINDLE	89	0.284724	1.10399	0.236166	0.807685	0.716059	0.804485	1506	tags=37%, list=25%, signal=28%	DLG1/CEP192/PLEKHG2/CENPJ/TUBGCP3/DYNLL2/CDK5RAP2/ARHGAP27/MAP3K11/SPTBN1/NDC80/CNTRL/BCL2L11/DOCK2/ACTN4/ARHGDIA/TLK1/KIFAP3/BCR/CAPZB/SMC4/RASA1/NF1/MAPRE1/ALMS1/CSNK1D/ARF6/RANBP9/RABGAP1/SMC3/PCNT/PCGF5/MARK4
CD8_TRM	D28	BTM	mitochondrial cluster (M235)	13	-0.503409	-1.20261	0.239235	0.807685	0.82973	0.804485	763	tags=46%, list=13%, signal=40%	ALDH6A1/ALG8/TMEM218/HIBADH/C11orf73/ACADM
CD8_TRM	D28	Hallmark	HALLMARK_MYC_TARGETS_V1	142	-0.293733	-1.11107	0.241576	0.807685	0.716059	0.804485	1694	tags=32%, list=29%, signal=24%	PGK1/PTGES3/HNRNPC/PSMC4/RRP9/FBL/MCM5/HNRNPU/SRSF2/GSPT1/PABPC4/YWHAE/TCP1/HNRNPA1/NOP56/DUT/PCNA/SNRPA1/RPS6/NAP1L1/IFRD1/MRPL9/ERH/SSB/RPS10/RPL6/CCT5/LSM7/EIF2S1/RNPS1/YWHAQ/SRSF3/ETF1/SMARCC1/SRM/FAM120A/PA2G4/GOT2/RPS3/STARD7/CANX/RSL1D1/DHX15/RPL18/SNRPD3/HNRNPD
CD8_TRM	D28	BTM	T cell differentiation (Th2) (M19)	15	0.445409	1.17506	0.247395	0.807685	0.82973	0.804485	737	tags=27%, list=12%, signal=23%	IL32/UBASH3A/MAL/PKIA
CD8_TRM	D28	Hallmark	HALLMARK_NOTCH_SIGNALING	14	-0.483433	-1.17815	0.253365	0.807685	0.716059	0.804485	1387	tags=57%, list=23%, signal=44%	DTX2/NOTCH1/APH1A/RBX1/SAP30/PRKCA/NOTCH2/KAT2A
CD8_TRM	D28	Hallmark	HALLMARK_G2M_CHECKPOINT	83	-0.319294	-1.12132	0.255422	0.807685	0.716059	0.804485	592	tags=16%, list=10%, signal=14%	SMARCC1/RBL1/CDC27/SAP30/PURA/RPA2/BCL3/PML/NOTCH2/TNPO2/CDKN1B/MCM3/HNRNPD
CD8_TRM	D28	BTM	CORO1A-DEF6 network (I) (M32.2)	14	0.448015	1.15903	0.263247	0.807685	0.82973	0.804485	1131	tags=50%, list=19%, signal=41%	TSC2/BRD2/UBE2M/TGFB1/ATP5D/CORO1A/H1FX
CD8_TRM	D28	Hallmark	HALLMARK_KRAS_SIGNALING_DN	20	0.398793	1.13774	0.267054	0.807685	0.716059	0.804485	733	tags=30%, list=12%, signal=26%	SLC29A3/IFNG/SLC16A7/GTF3C5/PLAG1/MTHFR
CD8_TRM	D28	BTM	cell cycle (III) (M103)	17	-0.452286	-1.15645	0.268626	0.807685	0.82973	0.804485	699	tags=29%, list=12%, signal=26%	PCNA/ATR/RBL1/CDKN1B/MCM3
CD8_TRM	D28	Hallmark	HALLMARK_REACTIVE_OXYGEN_SPECIES_PATHWAY	28	-0.393438	-1.12944	0.283949	0.807685	0.716059	0.804485	972	tags=32%, list=16%, signal=27%	LSP1/MSRA/GCLM/LAMTOR5/TXNRD1/SCAF4/CAT/NDUFS2/JUNB
CD8_TRM	D28	Hallmark	HALLMARK_WNT_BETA_CATENIN_SIGNALING	19	-0.432932	-1.14014	0.287274	0.807685	0.716059	0.804485	889	tags=26%, list=15%, signal=22%	NOTCH1/CSNK1E/ADAM17/LEF1/KAT2A
CD8_TRM	D28	BTM	T cell differentiation (M14)	10	0.483984	1.14031	0.297222	0.807685	0.82973	0.804485	1927	tags=50%, list=33%, signal=34%	UBASH3A/MAL/LRRN3/TXK/BCL11B
CD8_TRM	D28	BTM	inositol phosphate metabolism (M129)	10	-0.508006	-1.13512	0.313798	0.807685	0.82973	0.804485	1242	tags=60%, list=21%, signal=48%	FNDC3A/KIAA1109/PLEKHF2/MED23/AVL9/PIKFYVE
CD8_TRM	D28	Hallmark	HALLMARK_TGF_BETA_SIGNALING	24	-0.398926	-1.11096	0.313993	0.807685	0.716059	0.804485	1119	tags=29%, list=19%, signal=24%	RHOA/PPM1A/HIPK2/TRIM33/TGFBR1/PPP1R15A/JUNB
CD8_TRM	D28	Hallmark	HALLMARK_APOPTOSIS	77	-0.308199	-1.07236	0.327814	0.807685	0.716059	0.804485	1021	tags=22%, list=17%, signal=19%	F2R/ADD1/PRF1/BTG3/PSEN1/ETF1/LEF1/BTG2/TSPO/GPX1/SQSTM1/DNAJC3/RELA/ANKH/TAP1/CDKN1B/JUN
CD8_TRM	D28	BTM	enriched in monocytes (II) (M11.0)	25	0.360514	1.08147	0.328696	0.807685	0.82973	0.804485	973	tags=32%, list=16%, signal=27%	CST3/S100A11/ALOX5/FGL2/FES/LST1/CTSH/PRKCD
CD8_TRM	D28	Hallmark	HALLMARK_BILE_ACID_METABOLISM	30	-0.370816	-1.0812	0.338462	0.807685	0.716059	0.804485	495	tags=33%, list=8%, signal=31%	NPC1/GCLM/PECR/SCP2/IDI1/ATXN1/CAT/SLC35B2/HACL1/PEX19
CD8_TRM	D28	BTM	Resting dendritic cell surface signature (S10)	13	-0.462011	-1.10371	0.345332	0.807685	0.82973	0.804485	713	tags=31%, list=12%, signal=27%	SLC38A6/PLD3/CD9/SLC26A11
CD8_TRM	D28	Hallmark	HALLMARK_EPITHELIAL_MESENCHYMAL_TRANSITION	33	-0.360004	-1.06814	0.355157	0.807685	0.716059	0.804485	149	tags=15%, list=3%, signal=15%	CALU/TNFAIP3/NOTCH2/WIPF1/JUN
CD8_TRM	D28	BTM	T cell activation (IV) (M52)	12	-0.466106	-1.09123	0.362123	0.807685	0.82973	0.804485	1227	tags=33%, list=21%, signal=26%	SPI1/CD5/PTPRC/GFI1
CD8_TRM	D28	Hallmark	HALLMARK_FATTY_ACID_METABOLISM	68	0.277123	1.03228	0.380074	0.807685	0.716059	0.804485	692	tags=18%, list=12%, signal=16%	SUCLG2/BPHL/MDH1/CCDC58/ALAD/UROS/ACSS1/ERP29/ECH1/CRAT/PRDX6/CPT2
CD8_TRM	D28	BTM	small GTPase mediated signal transduction (M215)	15	-0.429842	-1.06401	0.382638	0.807685	0.82973	0.804485	93	tags=27%, list=2%, signal=26%	RHOH/VAV1/ARHGAP9/HMHA1
CD8_TRM	D28	Hallmark	HALLMARK_INTERFERON_ALPHA_RESPONSE	60	-0.310562	-1.03712	0.389401	0.807685	0.716059	0.804485	1525	tags=33%, list=26%, signal=25%	BST2/MOV10/RIPK2/IFI44L/IRF9/PSMB9/CD74/LPAR6/RNF31/PARP14/ELF1/DDX60/PLSCR1/TRIM5/SAMD9/ISG15/SAMD9L/IFITM2/TAP1/PSMA3
CD8_TRM	D28	Hallmark	HALLMARK_ESTROGEN_RESPONSE_EARLY	49	0.295423	1.02887	0.391896	0.807685	0.716059	0.804485	1112	tags=27%, list=19%, signal=22%	ENDOD1/SLC16A1/PMAIP1/SYNGR1/GLA/TGIF2/ARL3/ADD3/RARA/MED24/AQP3/CISH/B4GALT1
CD8_TRM	D28	Hallmark	HALLMARK_MYOGENESIS	33	-0.349305	-1.0364	0.396118	0.807685	0.716059	0.804485	1430	tags=36%, list=24%, signal=28%	SPTAN1/LSP1/NOTCH1/SIRT2/IFRD1/FDPS/OCEL1/PDE4DIP/MEF2A/BHLHE40/TPM3/LPIN1
CD8_TRM	D28	BTM	immune activation - generic cluster (M37.0)	52	0.287596	1.01519	0.414908	0.807685	0.82973	0.804485	1252	tags=31%, list=21%, signal=24%	RGL4/KIF16B/SLC40A1/STX11/HMGB2/UBASH3A/MAL/CTSS/CKAP2/CCR9/CD2/NCAPD2/SMC4/LGALS3/SAMHD1/ANXA5
CD8_TRM	D28	BTM	purine nucleotide biosynthesis (M212)	10	-0.469014	-1.048	0.415699	0.807685	0.82973	0.804485	158	tags=30%, list=3%, signal=29%	GMPS/ADSL/PAICS
CD8_TRM	D28	BTM	cell cycle, ATP binding (M144)	13	-0.429119	-1.02513	0.434723	0.807685	0.82973	0.804485	1069	tags=23%, list=18%, signal=19%	PCNP/CCNC/NEK7
CD8_TRM	D28	Hallmark	HALLMARK_UV_RESPONSE_DN	50	0.28747	1.00475	0.440692	0.807685	0.764074	0.804485	521	tags=14%, list=9%, signal=13%	DLG1/ANXA2/CDK13/PRDM2/ATP2B4/SLC22A18/ATP2B1
CD8_TRM	D28	BTM	CORO1A-DEF6 network (II) (M32.4)	10	0.428784	1.01026	0.449306	0.807685	0.82973	0.804485	1336	tags=50%, list=23%, signal=39%	BRD2/UBE2M/CORO1A/H1FX/GNB2
CD8_TRM	D28	BTM	platelet activation (II) (M32.1)	12	0.406477	1.0074	0.451369	0.807685	0.82973	0.804485	1336	tags=33%, list=23%, signal=26%	ZYX/ACTN4/TGFB1/GNB2
CD8_TRM	D28	Hallmark	HALLMARK_INFLAMMATORY_RESPONSE	52	0.281588	0.99398	0.455193	0.807685	0.764074	0.804485	666	tags=15%, list=11%, signal=14%	AHR/IL15RA/CCL5/EMP3/KCNA3/CCR7/ATP2B1/CD48
CD8_TRM	D28	BTM	Monocyte surface signature (S4)	17	0.361097	0.987039	0.467952	0.807685	0.82973	0.804485	1023	tags=29%, list=17%, signal=24%	GLIPR1/C10orf54/SLC40A1/MFSD1/CCR2
CD8_TRM	D28	BTM	T cell activation (I) (M7.1)	39	0.295518	0.98401	0.468978	0.807685	0.82973	0.804485	1106	tags=21%, list=19%, signal=17%	KLRK1/CCL5/CCR7/ZAP70/PRKCH/CD2/RORA/CORO1A
CD8_TRM	D28	Hallmark	HALLMARK_COMPLEMENT	74	-0.282434	-0.97862	0.498176	0.819098	0.774515	0.815854	1400	tags=26%, list=24%, signal=20%	KIF2A/FCER1G/STX4/PSMB9/BRPF3/PIM1/GZMK/VCPIP1/PSEN1/PLSCR1/DYRK2/SIRT6/RNF4/CTSO/CTSC/CD55/PRCP/TNFAIP3/HSPA1A
CD8_TRM	D28	BTM	T cell activation (III) (M7.4)	11	-0.427967	-0.980804	0.49965	0.819098	0.851256	0.815854	1807	tags=36%, list=30%, signal=25%	PRKCQ/THEMIS/ZMYND11/LEF1
CD8_TRM	D28	Hallmark	HALLMARK_UNFOLDED_PROTEIN_RESPONSE	62	-0.289483	-0.972828	0.502028	0.819098	0.774515	0.815854	1308	tags=29%, list=22%, signal=23%	HSPA9/PARN/KHSRP/NOP56/EXOC2/DCP1A/EIF2S1/NFYA/TSPYL2/EXOSC5/EDC4/SEC11A/IMP3/DNAJC3/EXOSC4/SEC31A/TUBB2A/EDEM1
CD8_TRM	D28	Hallmark	HALLMARK_ALLOGRAFT_REJECTION	81	0.255518	0.977359	0.51085	0.819122	0.774515	0.815877	1043	tags=22%, list=18%, signal=19%	LTB/IFNG/CCL5/HLA-A/ST8SIA4/CCND3/IL16/FAS/ZAP70/CXCR3/IKBKB/CTSS/CD2/TGFB1/HLA-DQA1/GPR65/CCR2/IL2RG
CD8_TRM	D28	Hallmark	HALLMARK_COAGULATION	26	0.303919	0.921026	0.577552	0.887839	0.84828	0.884322	1448	tags=38%, list=24%, signal=29%	CRIP2/RABIF/CASP9/CTSH/USP11/PREP/CAPN2/PLEK/GNB2/CTSB
CD8_TRM	D28	BTM	cell adhesion (GO) (M117)	16	0.337482	0.90715	0.5985	0.887839	0.877343	0.884322	1148	tags=38%, list=19%, signal=30%	CD6/ZAP70/CXCR3/CYTIP/CORO1A/PLEK
CD8_TRM	D28	BTM	golgi membrane (II) (M237)	11	-0.39079	-0.895602	0.606718	0.887839	0.877343	0.884322	1231	tags=36%, list=21%, signal=29%	SLC35A5/GOLT1B/SGMS1/RAB21
CD8_TRM	D28	BTM	DNA repair (M76)	10	0.374795	0.883055	0.615046	0.887839	0.877343	0.884322	1217	tags=30%, list=21%, signal=24%	RPA1/RFC5/RPA3
CD8_TRM	D28	BTM	enriched in monocytes (IV) (M118.0)	12	-0.378984	-0.887265	0.616719	0.887839	0.877343	0.884322	1381	tags=33%, list=23%, signal=26%	SMARCD3/DPYD/RHOU/NAIP
CD8_TRM	D28	BTM	phosphatidylinositol signaling system (M101)	10	-0.392416	-0.876841	0.629356	0.887839	0.877343	0.884322	1100	tags=30%, list=19%, signal=24%	SP3/PHTF2/PIKFYVE
CD8_TRM	D28	BTM	receptors, cell migration (M109)	10	0.369395	0.870332	0.629398	0.887839	0.877343	0.884322	1512	tags=70%, list=26%, signal=52%	S1PR1/CCR7/CCR2/CORO1A/NCKAP1L/GATA3/TGFBR3
CD8_TRM	D28	Hallmark	HALLMARK_IL6_JAK_STAT3_SIGNALING	26	0.294466	0.89238	0.630079	0.887839	0.871252	0.884322	85	tags=8%, list=1%, signal=8%	LTB/IL15RA
CD8_TRM	D28	Hallmark	HALLMARK_HEME_METABOLISM	87	-0.255617	-0.904908	0.65292	0.894391	0.871252	0.890848	979	tags=20%, list=17%, signal=17%	ADD1/GCLM/DCAF11/KAT2B/NUDT4/BTRC/NR3C1/ISCA1/AGPAT4/DCAF10/CDC27/BTG2/GDE1/NEK7/CAT/YPEL5/EIF2AK1
CD8_TRM	D28	Hallmark	HALLMARK_MYC_TARGETS_V2	32	0.278624	0.888524	0.653963	0.894391	0.871252	0.890848	1128	tags=38%, list=19%, signal=31%	DCTPP1/HSPE1/WDR74/GRWD1/PRMT3/TFB2M/PUS1/GNL3/AIMP2/IMP4/HSPD1/MAP3K6
CD8_TRM	D28	BTM	leukocyte activation and migration (M45)	10	0.355761	0.838208	0.669907	0.902919	0.899752	0.899342	854	tags=20%, list=14%, signal=17%	CD48/CD2
CD8_TRM	D28	Hallmark	HALLMARK_CHOLESTEROL_HOMEOSTASIS	33	0.271372	0.870577	0.682386	0.906598	0.871252	0.903007	1252	tags=33%, list=21%, signal=26%	S100A11/PDK3/ECH1/ACTG1/CTNNB1/TM7SF2/SQLE/LSS/GUSB/LGALS3/ANXA5
CD8_TRM	D28	BTM	T cell activation and signaling (M5.1)	16	0.312484	0.839955	0.701355	0.909532	0.899752	0.905928	1043	tags=25%, list=18%, signal=21%	CCR7/ZAP70/CD2/IL2RG
CD8_TRM	D28	BTM	cell division - E2F transcription network (M4.8)	10	-0.366714	-0.819409	0.704153	0.909532	0.899752	0.905928	99	tags=30%, list=2%, signal=30%	DTYMK/PCNA/MCM3
CD8_TRM	D28	Hallmark	HALLMARK_XENOBIOTIC_METABOLISM	52	-0.263651	-0.857832	0.716827	0.910409	0.871252	0.906802	1095	tags=25%, list=18%, signal=21%	DHPS/NPC1/CYB5A/MT2A/SSR3/GART/ELOVL5/DHRS7/PMM1/NINJ1/ACOX3/CAT/HACL1
CD8_TRM	D28	Hallmark	HALLMARK_E2F_TARGETS	93	0.228583	0.891258	0.7263	0.910409	0.871252	0.906802	530	tags=13%, list=9%, signal=12%	STMN1/DCTPP1/XRCC6/RPA1/SRSF1/DONSON/PMS2/TIPIN/RNASEH2A/HMGB2/STAG1/PTTG1
CD8_TRM	D28	Hallmark	HALLMARK_APICAL_JUNCTION	48	-0.262896	-0.842634	0.736085	0.910409	0.871252	0.906802	1401	tags=29%, list=24%, signal=22%	DHX16/RHOF/YWHAH/STX4/TRAF1/GTF2F1/MAP4K2/CDK8/PTPRC/ICAM2/MVD/NF2/ARPC2/MAPK13
CD8_TRM	D28	BTM	transcription elongation, RNA polymerase II (M234)	11	0.325189	0.78539	0.753616	0.910409	0.936929	0.906802	195	tags=18%, list=3%, signal=18%	POLR2I/NDUFB11
CD8_TRM	D28	Hallmark	HALLMARK_IL2_STAT5_SIGNALING	80	-0.242273	-0.846842	0.763614	0.910409	0.871252	0.906802	1424	tags=34%, list=24%, signal=26%	SLC2A3/KLF6/PLEC/PTRH2/LRIG1/CD83/TWSG1/EOMES/TRAF1/SOCS1/PIM1/RHOH/HIPK2/FAM126B/LRRC8C/ARL4A/TNFRSF4/PHTF2/PLSCR1/NDRG1/BHLHE40/SOCS2/RABGAP1L/SYT11/MAPKAPK2/TNFRSF18/SERPINB6
CD8_TRM	D28	Hallmark	HALLMARK_OXIDATIVE_PHOSPHORYLATION	128	-0.229843	-0.860703	0.78167	0.910409	0.871252	0.906802	748	tags=16%, list=13%, signal=15%	ISCA1/PMPCA/SDHA/NDUFV2/NDUFS1/NDUFS8/OPA1/IDH3G/NDUFB5/SUCLG1/GOT2/SLC25A12/SUCLA2/MRPS15/NDUFA9/ACADM/NDUFS2/DLST/MRPS11/ACAT1/TIMM13
CD8_TRM	D28	Hallmark	HALLMARK_UV_RESPONSE_UP	68	-0.242756	-0.829308	0.788239	0.910409	0.871252	0.906802	618	tags=34%, list=10%, signal=31%	PRKACA/ALDOA/TGFBRAP1/GRINA/RHOB/POLR2H/HNRNPU/PPIF/BID/TUBA4A/RAB27A/CYB5B/PDAP1/BTG3/EIF5/AP2S1/BTG2/SQSTM1/STIP1/GLS/MARK2/JUNB/TAP1
CD8_TRM	D28	BTM	mismatch repair (I) (M22.0)	15	0.291988	0.770311	0.797189	0.910409	0.950363	0.906802	1217	tags=27%, list=21%, signal=21%	FIGNL1/CENPK/RFC5/RPA3
CD8_TRM	D28	Hallmark	HALLMARK_ESTROGEN_RESPONSE_LATE	47	-0.251672	-0.80258	0.806098	0.910409	0.871252	0.906802	929	tags=17%, list=16%, signal=14%	BTG3/SLC9A3R1/CD9/ELOVL5/ZFP36/ITPK1/NXT1/MAPK13
CD8_TRM	D28	BTM	enriched in T cells (II) (M223)	11	-0.320396	-0.734274	0.811407	0.910409	0.950363	0.906802	1187	tags=45%, list=20%, signal=36%	FGFBP2/CD40LG/SLC38A1/LBH/PLEKHF1
CD8_TRM	D28	Hallmark	HALLMARK_ADIPOGENESIS	89	0.217095	0.841763	0.834593	0.910409	0.871252	0.906802	857	tags=18%, list=14%, signal=16%	CS/TALDO1/PGM1/RREB1/MGST3/MRPL15/ATL2/PTCD3/NDUFAB1/ECH1/CRAT/NDUFA5/CPT2/STAT5A/SLC1A5/GHITM
CD8_TRM	D28	Hallmark	HALLMARK_INTERFERON_GAMMA_RESPONSE	108	-0.225056	-0.821982	0.839859	0.910409	0.871252	0.906802	1062	tags=20%, list=18%, signal=17%	PSMB9/CD74/RNF31/SOCS1/PIM1/PDE4B/PARP14/STAT1/ARL4A/DDX60/MT2A/PLSCR1/AUTS2/ISG15/SAMD9L/IFITM2/PML/TNFAIP3/TAP1/STAT3/PSMA3/APOL6
CD8_TRM	D28	BTM	T cell surface signature (S0)	21	0.2565	0.741359	0.848997	0.910409	0.950363	0.906802	854	tags=19%, list=14%, signal=16%	CD6/LAG3/MAL/CD2
CD8_TRM	D28	BTM	chaperonin mediated protein folding (I) (M204.0)	10	-0.310469	-0.693732	0.859908	0.910409	0.950363	0.906802	1510	tags=50%, list=25%, signal=37%	CCT2/CCT6A/NOP56/CCT5/SUCLG1
CD8_TRM	D28	Hallmark	HALLMARK_DNA_REPAIR	80	-0.227666	-0.795785	0.862032	0.910409	0.871252	0.906802	1234	tags=24%, list=21%, signal=19%	DUT/TAF12/PCNA/POLR2J/ARL6IP1/PDE4B/COX17/GTF2F1/RBX1/LIG1/NT5C/SUPT5H/AAAS/RPA2/AGO4/HCLS1/NELFCD/POLR1C/POLR2E
CD8_TRM	D28	BTM	B cell surface signature (S2)	13	-0.290563	-0.694133	0.867723	0.910409	0.950363	0.906802	683	tags=15%, list=12%, signal=14%	HLA-DPB1/FAM26F
CD8_TRM	D28	Hallmark	HALLMARK_PI3K_AKT_MTOR_SIGNALING	53	0.223841	0.791937	0.871252	0.910409	0.871252	0.906802	526	tags=9%, list=9%, signal=9%	ACTR3/TSC2/NFKBIB/YWHAB/IRAK4
CD8_TRM	D28	BTM	regulation of antigen presentation and immune response (M5.0)	41	-0.231162	-0.717065	0.909898	0.934653	0.956124	0.930951	1912	tags=44%, list=32%, signal=30%	INPP5D/RPS6KA1/GRAP2/MYD88/PRKCQ/THEMIS/FYB/CD3D/MAP2K6/SLA2/FCER1G/CHUK/PTPN22/MEF2A/CSK/PTPRC/HLA-DPB1/JUN
CD8_TRM	D28	BTM	respiratory electron transport chain (mitochondrion) (M238)	15	-0.266495	-0.65967	0.914553	0.934653	0.956124	0.930951	1339	tags=27%, list=23%, signal=21%	UQCRH/NDUFA11/NDUFS8/ATP5I
CD8_TRM	D28	BTM	respiratory electron transport chain (mitochondrion) (M219)	14	0.226227	0.585256	0.95911	0.969535	0.980423	0.965694	2130	tags=50%, list=36%, signal=32%	COX5A/UQCRFS1/COX5B/UQCRC2/COX6C/COX8A/COX7B
CD8_TRM	D28	BTM	KLF12 targets network (M32.3)	11	0.191928	0.463541	0.993467	0.993467	0.993467	0.989531	1336	tags=27%, list=23%, signal=21%	UBE2M/CORO1A/GNB2
CD8_TRM	D1	Hallmark	HALLMARK_INTERFERON_GAMMA_RESPONSE	108	-0.472589	-1.74311	0.000137912	0.0128258	0.00648186	0.011904	816	tags=31%, list=14%, signal=27%	RIPK2/EIF4E3/APOL6/PSMA3/RNF213/PSMB8/IL18BP/SAMD9L/ISOC1/CASP4/OAS3/TNFAIP3/MTHFD2/PDE4B/ARL4A/CD74/IFNAR2/LCP2/EIF2AK2/PML/CASP7/B2M/TAP1/PARP14/PIM1/STAT1/MT2A/PSMB9/GBP4/ARID5B/STAT3/BST2/PSME1
CD8_TRM	D1	Hallmark	HALLMARK_MYC_TARGETS_V1	142	-0.425442	-1.62309	0.000801389	0.0372646	0.0188326	0.0345863	1887	tags=49%, list=32%, signal=34%	VDAC1/APEX1/GNL3/POLE3/XPO1/C1QBP/HDDC2/GLO1/ACP1/NOP56/SNRPD2/RRM1/ODC1/ILF2/RPL34/DDX18/NAP1L1/PSMA1/CNBP/MRPL9/SSB/IFRD1/PSMB3/ETF1/RPL14/PABPC4/USP1/EIF3B/RPL6/MCM6/PABPC1/UBE2L3/PA2G4/SYNCRIP/CCT7/GOT2/U2AF1/SRM/DEK/EIF2S1/NHP2/LDHA/RSL1D1/SRSF3/TXNL4A/RNPS1/FBL/PTGES3/RAD23B/PSMD14/RPL22/STARD7/HNRNPC/SNRPD3/EEF1B2/RPLP0/SRSF2/YWHAE/RPS10/DHX15/RPS3/PPIA/NPM1/RPS6/CANX/RPS2/RPL18/GSPT1/HNRNPA1/RPS5
CD8_TRM	D1	Hallmark	HALLMARK_INTERFERON_ALPHA_RESPONSE	60	-0.488489	-1.64506	0.00237989	0.0737766	0.0372849	0.068474	1289	tags=45%, list=22%, signal=36%	TRIM5/DDX60/IRF2/TRIM21/GBP2/IFITM2/ISG20/MVB12A/RIPK2/PARP9/PSMA3/PSMB8/SAMD9L/ELF1/MOV10/SAMD9/CD74/EIF2AK2/IFITM1/B2M/TAP1/PARP14/HLA-C/PSMB9/GBP4/BST2/PSME1
CD8_TRM	D1	Hallmark	HALLMARK_CHOLESTEROL_HOMEOSTASIS	33	0.474429	1.55602	0.0181718	0.284228	0.184683	0.2638	596	tags=30%, list=10%, signal=27%	ANXA5/TM7SF2/EBP/FABP5/PDK3/SQLE/S100A11/ACAT2/LDLR/CD9
CD8_TRM	D1	Hallmark	HALLMARK_IL6_JAK_STAT3_SIGNALING	26	-0.551718	-1.56858	0.0218614	0.284228	0.184683	0.2638	952	tags=31%, list=16%, signal=26%	JUN/TNFRSF1A/TYK2/IL2RG/PIM1/STAT1/STAT3/CBL
CD8_TRM	D1	BTM	small GTPase mediated signal transduction (M215)	15	-0.638412	-1.59823	0.0235353	0.284228	0.416724	0.2638	618	tags=40%, list=10%, signal=36%	ARHGAP4/VAV1/ARHGAP9/ARHGDIB/HMHA1/RHOH
CD8_TRM	D1	BTM	T cell activation (IV) (M52)	12	0.658562	1.64944	0.0240642	0.284228	0.416724	0.2638	112	tags=17%, list=2%, signal=16%	LAG3/XCL1
CD8_TRM	D1	Hallmark	HALLMARK_TNFA_SIGNALING_VIA_NFKB	82	-0.404678	-1.43188	0.0252583	0.284228	0.184683	0.2638	992	tags=40%, list=17%, signal=34%	PANX1/TNIP1/SNN/IRF1/CD83/TANK/ZFP36/TUBB2A/FOSB/PTPRE/JUN/REL/BCL3/RIPK2/IER5/RELA/BIRC3/TRAF1/B4GALT1/PPP1R15A/NINJ1/RELB/BTG2/TNFAIP3/KLF10/PDE4B/SQSTM1/SLC2A3/TAP1/CCNL1/JUNB/EIF1/NR4A2
CD8_TRM	D1	Hallmark	HALLMARK_COAGULATION	26	0.492055	1.52849	0.027506	0.284228	0.184683	0.2638	1150	tags=42%, list=19%, signal=34%	CRIP2/CTSH/PREP/CTSB/CASP9/CD9/PLEK/DPP4/PEF1/CAPN2/CPQ
CD8_TRM	D1	BTM	Monocyte surface signature (S4)	17	0.558759	1.54052	0.0385096	0.322371	0.416724	0.299201	886	tags=35%, list=15%, signal=30%	SLC16A3/BRI3/GLIPR1/CCR2/C10orf54/TMEM154
pDC	D28	BTM	enriched in NK cells (I) (M7.2)	11	0.455153	1.07016	0.375244	0.91337	0.865628	0.896101	2149	tags=36%, list=32%, signal=25%	GZMB/CLIC3/CD247/PRF1
CD8_TRM	D1	Hallmark	HALLMARK_P53_PATHWAY	92	-0.374062	-1.3456	0.0505594	0.322371	0.26067	0.299201	1192	tags=30%, list=20%, signal=25%	RAP2B/PPM1D/RPL36/NDRG1/PRMT2/PTPRE/JUN/ABCC5/RPS12/TRIAP1/IER5/RHBDF2/PPP1R15A/RAD9A/NINJ1/BTG2/DDIT3/HDAC3/RCHY1/MDM2/HEXIM1/TAP1/ZMAT3/CCNG1/RALGDS/APAF1/RPL18/DNTTIP2
CD8_TRM	D1	Hallmark	HALLMARK_MTORC1_SIGNALING	110	-0.357572	-1.32124	0.0524355	0.322371	0.26067	0.299201	884	tags=27%, list=15%, signal=24%	LDHA/PNO1/UBE2D3/RIT1/ALDOA/PSMD12/PSMA3/PPP1R15A/CACYBP/PSMD14/CTSC/BTG2/CCT6A/DDIT3/HSPA4/MTHFD2/PDAP1/TES/STIP1/EDEM1/MLLT11/GSK3B/SQSTM1/SLC2A3/CCNG1/PPIA/CANX/HSPA9/IDI1/ARPC5L
CD8_TRM	D1	BTM	immune activation - generic cluster (M37.0)	52	0.37413	1.35183	0.0539748	0.322371	0.416724	0.299201	931	tags=25%, list=16%, signal=21%	ANXA5/UPP1/RGL4/NCF4/SMC4/CKAP2/ACTN1/CD9/STX11/UBASH3A/SGK1/CTSS/PRKAR2B
CD8_TRM	D1	BTM	leukocyte differentiation (M160)	10	-0.657675	-1.47999	0.0543553	0.322371	0.416724	0.299201	889	tags=70%, list=15%, signal=60%	KLF6/CD83/BCL3/ADAM8/BTG2/JUNB/NR4A2
CD8_TRM	D1	Hallmark	HALLMARK_ANDROGEN_RESPONSE	44	-0.439782	-1.39843	0.0554617	0.322371	0.26067	0.299201	617	tags=32%, list=10%, signal=29%	PIAS1/CDK6/ELOVL5/APPBP2/NDRG1/PA2G4/B4GALT1/ZMIZ1/LMAN1/B2M/DNAJB9/XRCC5/ARID5B/IDI1
CD8_TRM	D1	BTM	DNA repair (M76)	10	0.611713	1.45513	0.0820144	0.424516	0.462984	0.394004	1339	tags=60%, list=23%, signal=47%	RAD50/H2AFX/RFC4/RPA1/RPA3/RFC5
CD8_TRM	D1	Hallmark	HALLMARK_PEROXISOME	43	0.379292	1.31463	0.0821643	0.424516	0.351066	0.394004	834	tags=37%, list=14%, signal=32%	ABCB1/IDE/CDK7/HSD17B11/NUDT19/CRAT/PEX5/SLC25A4/RETSAT/RDH11/GSTK1/SOD2/ABCD3/SMARCC1/ITGB1BP1/PRDX5
CD8_TRM	D1	BTM	transcription elongation, RNA polymerase II (M234)	11	-0.606845	-1.40042	0.0947835	0.446963	0.462984	0.414838	1450	tags=36%, list=24%, signal=28%	AURKAIP1/MIF/UQCR10/MEA1
CD8_TRM	D1	BTM	Resting dendritic cell surface signature (S10)	13	0.54876	1.4064	0.096121	0.446963	0.462984	0.414838	699	tags=46%, list=12%, signal=41%	SLC27A3/SFXN3/GPR137B/CD9/CD151/HLA-DMA
CD8_TRM	D1	BTM	T cell differentiation (Th2) (M19)	15	0.514219	1.36477	0.1092	0.477635	0.462984	0.443306	1604	tags=47%, list=27%, signal=34%	DPP4/UBASH3A/GATA3/IL32/PKIA/GZMK/LAT
CD8_TRM	D1	BTM	enriched in monocytes (II) (M11.0)	25	0.42311	1.30037	0.118172	0.477635	0.462984	0.443306	1349	tags=44%, list=23%, signal=34%	CTSH/S100A11/FES/CYBB/SGK1/GCA/CST3/NCF2/PRKCD/FGL2/ALOX5
CD8_TRM	D1	BTM	cell cycle and transcription (M4.0)	46	0.353308	1.24623	0.120778	0.477635	0.462984	0.443306	876	tags=33%, list=15%, signal=28%	DONSON/CTSH/NDC80/TIPIN/S100A11/POLA2/FES/PTTG1/H2AFX/RFC4/CYBB/LMNB2/GCA/CST3/NCF2
CD8_TRM	D1	Hallmark	HALLMARK_PI3K_AKT_MTOR_SIGNALING	53	-0.382418	-1.25948	0.123261	0.477635	0.482771	0.443306	1288	tags=32%, list=22%, signal=25%	CAB39/PTEN/THEM4/MAPK8/ECSIT/ARF1/MAPK1/UBE2D3/RIT1/MAP2K6/TNFRSF1A/PIKFYVE/CDKN1B/IL2RG/DDIT3/GSK3B/SQSTM1
CD8_TRM	D1	BTM	regulation of transcription, transcription factors (M213)	12	-0.556703	-1.31198	0.143342	0.533234	0.507212	0.494908	2351	tags=83%, list=40%, signal=50%	ARID4B/PPP1R12A/FMR1/BTAF1/DUSP10/ZDHHC17/KIAA1109/MED23/STAG2/CREBZF
CD8_TRM	D1	Hallmark	HALLMARK_ALLOGRAFT_REJECTION	81	-0.338332	-1.19598	0.161448	0.574568	0.560005	0.533272	1154	tags=27%, list=19%, signal=22%	GBP2/HCLS1/PTPRC/HLA-A/CRTAM/CSK/BCL3/EIF5A/MRPL3/RIPK2/IL2RG/CD74/RPS9/IFNAR2/LCP2/B2M/RPS19/TAP1/CD8B/STAT1/NPM1/RPS3A
CD8_TRM	D1	Hallmark	HALLMARK_G2M_CHECKPOINT	83	-0.335922	-1.19074	0.16681	0.574568	0.560005	0.533272	1110	tags=27%, list=19%, signal=22%	SYNCRIP/SRSF10/HSPA8/SLC38A1/BCL3/TNPO2/RAD21/LBR/CKS2/RAD23B/TMPO/CDKN1B/EWSR1/SAP30/DTYMK/PML/SRSF2/TOP1/ILF3/MT2A/GSPT1/NCL
CD8_TRM	D1	BTM	platelet activation (II) (M32.1)	12	0.507041	1.26993	0.179874	0.586822	0.580512	0.544645	637	tags=25%, list=11%, signal=22%	ACTN4/TGFB1/ZYX
CD8_TRM	D1	Hallmark	HALLMARK_UNFOLDED_PROTEIN_RESPONSE	62	-0.349451	-1.18473	0.188543	0.586822	0.590767	0.544645	429	tags=34%, list=7%, signal=32%	NABP1/TSPYL2/LSM4/TUBB2A/EIF2S1/SDAD1/RPS14/NHP2/KHSRP/DNAJC3/MTHFD2/SEC31A/PARN/DCTN1/EDEM1/DNAJB9/NPM1/NFYA/HSPA9/IMP3/EXOC2
CD8_TRM	D1	BTM	platelet activation (I) (M32.0)	17	0.446852	1.23199	0.189297	0.586822	0.580512	0.544645	637	tags=29%, list=11%, signal=26%	POR/ACTN4/NRBP1/TGFB1/ZYX
CD8_TRM	D1	BTM	enriched in T cells (I) (M7.0)	45	0.328701	1.15267	0.208775	0.626326	0.600229	0.58131	1511	tags=33%, list=25%, signal=25%	GZMB/XCL1/EOMES/CD6/UBASH3A/GATA3/CCL5/RASGRP1/PRKCQ/GZMH/IL32/CD2/GIMAP7/ITK/GZMK
CD8_TRM	D1	BTM	respiratory electron transport chain (mitochondrion) (M238)	15	-0.481665	-1.20583	0.229177	0.666046	0.620126	0.618175	333	tags=20%, list=6%, signal=19%	NDUFS8/ATP5J2/ATP5D
CD8_TRM	D1	Hallmark	HALLMARK_HYPOXIA	69	-0.328406	-1.13202	0.250219	0.685331	0.715277	0.636074	1222	tags=32%, list=21%, signal=26%	MIF/ZFP36/NDRG1/ISG20/JUN/LDHA/ANKZF1/ALDOA/GALK1/PRKCA/PPP1R15A/CDKN1B/SAP30/TNFAIP3/DDIT3/B3GALT6/TES/IDS/PLAC8/SLC2A3/PIM1/MT2A
CD8_TRM	D1	BTM	mismatch repair (I) (M22.0)	15	-0.469117	-1.17441	0.260724	0.685331	0.639808	0.636074	569	tags=20%, list=10%, signal=18%	TMPO/MSH2/POLA1
CD8_TRM	D1	BTM	receptors, cell migration (M109)	10	0.495795	1.17939	0.264269	0.685331	0.639808	0.636074	1045	tags=40%, list=18%, signal=33%	CCR2/GATA3/S1PR1/TGFBR3
CD8_TRM	D1	Hallmark	HALLMARK_OXIDATIVE_PHOSPHORYLATION	128	-0.29342	-1.10679	0.26529	0.685331	0.715277	0.636074	1297	tags=26%, list=22%, signal=21%	FH/ACAT1/NDUFA9/MDH2/ISCA1/NDUFS2/GOT2/OPA1/BCKDHA/NDUFB5/NDUFS6/LDHA/TIMM17A/TIMM13/ATP6V1F/NDUFS1/IDH2/UQCR10/CYB5A/ACADM/NDUFV2/NDUFA1/TIMM9/ACAA1/COX6C/NDUFS8/CASP7/SURF1/DLD/POLR2F/HSPA9/SLC25A12/MRPS11
CD8_TRM	D1	Hallmark	HALLMARK_NOTCH_SIGNALING	14	-0.473995	-1.16316	0.273936	0.688541	0.715277	0.639053	1315	tags=43%, list=22%, signal=33%	ARRB1/RBX1/MAML2/PRKCA/APH1A/SAP30
CD8_TRM	D1	BTM	CORO1A-DEF6 network (II) (M32.4)	10	0.471541	1.1217	0.319185	0.771743	0.734125	0.716275	629	tags=30%, list=11%, signal=27%	MAZ/BRD2/NRBP1
CD8_TRM	D1	Hallmark	HALLMARK_GLYCOLYSIS	77	0.272787	1.06046	0.323634	0.771743	0.798153	0.716275	1139	tags=29%, list=19%, signal=23%	XYLT2/TALDO1/SLC16A3/IER3/GNPDA1/PDK3/GLRX/CHPF/LHPP/P4HA1/GMPPA/MED24/MDH1/PHKA2/ME1/MPI/NDUFV3/NT5E/B3GAT3/ALG1/COG2/PGM2
CD8_TRM	D1	BTM	B cell surface signature (S2)	13	0.413168	1.05889	0.376433	0.850405	0.824568	0.789284	1095	tags=46%, list=18%, signal=38%	CD52/ITM2C/HLA-DMA/BTLA/NT5E/CCR6
CD8_TRM	D1	Hallmark	HALLMARK_EPITHELIAL_MESENCHYMAL_TRANSITION	33	0.318197	1.04361	0.376652	0.850405	0.798153	0.789284	1149	tags=39%, list=19%, signal=32%	CD59/PLOD3/GLIPR1/SGCB/COPA/ID2/CAPG/TGFB1/EMP3/GPX7/TGFBR3/NT5E/ITGB1
CD8_TRM	D1	Hallmark	HALLMARK_E2F_TARGETS	93	-0.287961	-1.03729	0.38589	0.850405	0.798153	0.789284	1569	tags=32%, list=26%, signal=24%	LYAR/SMC1A/NAP1L1/CENPM/MCM3/NUP107/USP1/MCM6/PPM1D/PA2G4/SYNCRIP/DEK/EIF2S1/PHF5A/CBX5/RAD21/TUBB/LBR/CKS2/TMPO/CDKN1B/ANP32E/MTHFD2/SRSF2/MSH2/PRPS1/PNN/ILF3/HELLS/GSPT1
CD8_TRM	D1	Hallmark	HALLMARK_DNA_REPAIR	80	-0.291913	-1.03092	0.403791	0.850405	0.798153	0.789284	642	tags=11%, list=11%, signal=10%	NELFE/RNMT/PDE4B/TAF12/NELFCD/SURF1/VPS37B/POLR2F/POLA1
CD8_TRM	D1	Hallmark	HALLMARK_UV_RESPONSE_UP	68	-0.296205	-1.01921	0.428342	0.850405	0.798153	0.789284	794	tags=22%, list=13%, signal=19%	EIF5/FOSB/ATP6V1F/ALDOA/DNAJA1/GLS/BTG2/ACAA1/PDAP1/STIP1/HLA-F/MARK2/SQSTM1/TAP1/JUNB
CD8_TRM	D1	BTM	T cell activation (I) (M7.1)	39	-0.327553	-1.01506	0.431715	0.850405	0.882494	0.789284	1758	tags=31%, list=30%, signal=22%	THEMIS/CD8A/TCF7/CD3D/CD27/PRKCH/CRTAM/SIRPG/TXK/CD8B/RHOH/PTPN22
CD8_TRM	D1	BTM	phosphatidylinositol signaling system (M101)	10	0.423038	1.00632	0.441247	0.850405	0.882494	0.789284	959	tags=40%, list=16%, signal=34%	IMPA1/SYNJ1/PIK3C3/SP3
CD8_TRM	D1	Hallmark	HALLMARK_ADIPOGENESIS	89	-0.280573	-1.00423	0.44777	0.850405	0.798153	0.789284	1735	tags=39%, list=29%, signal=28%	REEP5/AK2/APLP2/SOD1/CS/BCL2L13/MTCH2/SUCLG1/UCP2/ACAA2/LPCAT3/TKT/CMPK1/TANK/NABP1/UBC/MDH2/COQ9/MCCC1/BCKDHA/ALDOA/UQCR10/YWHAG/ACADM/HIBCH/VEGFB/ARL4A/CAT/DNAJB9/SCP2/GPHN/DLD/CHCHD10/BAZ2A/DNAJC15
CD8_TRM	D1	Hallmark	HALLMARK_MITOTIC_SPINDLE	89	0.250415	0.997685	0.448241	0.850405	0.798153	0.789284	1087	tags=27%, list=18%, signal=22%	ARHGAP27/PLEKHG2/NDC80/DLG1/CSNK1D/CEP192/SMC4/CEP250/RANBP9/ACTN4/CNTRL/CYTH2/TUBGCP3/KATNB1/ALMS1/CENPJ/BCL2L11/PREX1/PAFAH1B1/DYNLL2/RALBP1/ARF6/MAPRE1/ARFIP2
CD8_TRM	D1	Hallmark	HALLMARK_UV_RESPONSE_DN	50	0.277186	0.99297	0.459311	0.850405	0.798153	0.789284	553	tags=14%, list=9%, signal=13%	ANXA2/PRDM2/DLG1/ADD3/ATP2B1/BCKDHB/LDLR
CD8_TRM	D1	BTM	T cell surface signature (S0)	21	0.337766	0.989286	0.469681	0.850405	0.900223	0.789284	6	tags=5%, list=0%, signal=5%	LAG3
CD8_TRM	D1	Hallmark	HALLMARK_PROTEIN_SECRETION	57	-0.298975	-0.995565	0.471209	0.850405	0.798153	0.789284	988	tags=25%, list=17%, signal=21%	ARF1/MAPK1/VAMP7/GNAS/ANP32E/AP1G1/CTSC/STX7/GALC/VAMP3/SEC31A/LMAN1/RAB5A/ARFGAP3
CD8_TRM	D1	Hallmark	HALLMARK_KRAS_SIGNALING_UP	44	-0.311114	-0.989291	0.475495	0.850405	0.798153	0.789284	657	tags=23%, list=11%, signal=20%	BIRC3/TRAF1/PPP1R15A/PSMB8/IL2RG/ADAM8/TNFAIP3/RABGAP1L/CDADC1/CBL
CD8_TRM	D1	BTM	enriched in antigen presentation (II) (M95.0)	17	0.348247	0.960131	0.509877	0.894691	0.931366	0.830386	699	tags=18%, list=12%, signal=16%	EVI2B/PLEK/HLA-DMA
CD8_TRM	D1	BTM	T cell activation (III) (M7.4)	11	-0.409359	-0.944682	0.539379	0.924371	0.931366	0.857934	184	tags=27%, list=3%, signal=26%	THEMIS/ATP8B2/NELL2
CD8_TRM	D1	BTM	mitochondrial cluster (M235)	13	-0.390695	-0.939944	0.546671	0.924371	0.931366	0.857934	812	tags=31%, list=14%, signal=27%	TCHP/ACADM/HIBCH/DNAJA3
CD8_TRM	D1	Hallmark	HALLMARK_INFLAMMATORY_RESPONSE	52	-0.285609	-0.937326	0.574094	0.936004	0.881141	0.868731	1029	tags=33%, list=17%, signal=27%	PTGER2/KLF6/TNFSF10/SLC11A2/RGS1/IRF1/PSEN1/PTPRE/SLC31A2/RIPK2/RELA/BTG2/PDE4B/LCP2/EIF2AK2/IFITM1/BST2
CD8_TRM	D1	BTM	leukocyte activation and migration (M45)	10	-0.400058	-0.900263	0.600137	0.936004	0.953299	0.868731	1659	tags=40%, list=28%, signal=29%	FYN/INPP5D/FCER1G/SIRPG
CD8_TRM	D1	Hallmark	HALLMARK_BILE_ACID_METABOLISM	30	-0.308947	-0.907529	0.603144	0.936004	0.881141	0.868731	764	tags=27%, list=13%, signal=23%	PAOX/IDH2/ATXN1/ISOC1/CAT/PEX19/SCP2/IDI1
CD8_TRM	D1	BTM	cell adhesion (GO) (M117)	16	0.327028	0.884635	0.615846	0.936004	0.953299	0.868731	1064	tags=38%, list=18%, signal=31%	CYTIP/CD300A/CD6/PLEK/PRKCQ/CD40LG
CD8_TRM	D1	BTM	chaperonin mediated protein folding (I) (M204.0)	10	-0.390689	-0.879182	0.628601	0.936004	0.953299	0.868731	2068	tags=50%, list=35%, signal=33%	CCT2/NOP56/SUCLG1/CCT7/CCT6A
CD8_TRM	D1	Hallmark	HALLMARK_WNT_BETA_CATENIN_SIGNALING	19	0.309089	0.879342	0.639233	0.936004	0.881141	0.868731	860	tags=16%, list=15%, signal=14%	KAT2A/HDAC5/DVL2
CD8_TRM	D1	Hallmark	HALLMARK_COMPLEMENT	74	0.237457	0.916322	0.640362	0.936004	0.881141	0.868731	1068	tags=27%, list=18%, signal=22%	ANXA5/GZMB/CTSH/CD59/PREP/CTSB/CASP9/HPCAL4/PLEK/GMFB/DPP4/GCA/ME1/GATA3/CTSS/CCL5/PRCP/RASGRP1/CD40LG/PIK3CA
CD8_TRM	D1	BTM	enriched in monocytes (IV) (M118.0)	12	0.342728	0.858396	0.64244	0.936004	0.953299	0.868731	26	tags=8%, list=0%, signal=8%	PAK1
CD8_TRM	D1	Hallmark	HALLMARK_TGF_BETA_SIGNALING	24	-0.312208	-0.873969	0.649733	0.936004	0.881141	0.868731	1004	tags=25%, list=17%, signal=21%	APC/UBE2D3/RHOA/PPP1R15A/KLF10/JUNB
CD8_TRM	D1	Hallmark	HALLMARK_KRAS_SIGNALING_DN	20	-0.320088	-0.858863	0.664696	0.936004	0.881141	0.868731	813	tags=25%, list=14%, signal=22%	MAST3/SNN/SLC16A7/BTG2/NR4A2
CD8_TRM	D1	Hallmark	HALLMARK_XENOBIOTIC_METABOLISM	52	-0.269934	-0.885884	0.665251	0.936004	0.881141	0.868731	735	tags=19%, list=12%, signal=17%	TNFRSF1A/CYB5A/PTGES3/LPIN2/NINJ1/DHPS/SLC46A3/CAT/ACOX3/MT2A
CD8_TRM	D1	Hallmark	HALLMARK_APOPTOSIS	77	-0.254215	-0.890701	0.674917	0.936004	0.881141	0.868731	1057	tags=23%, list=18%, signal=19%	DPYD/PSEN1/ISG20/ADD1/JUN/ROCK1/RELA/DNAJA1/BIRC3/CDKN1B/BTG2/CASP4/TSPO/DNAJC3/DDIT3/CASP7/SQSTM1/TAP1
CD8_TRM	D1	BTM	inositol phosphate metabolism (M129)	10	-0.367544	-0.827097	0.696331	0.936004	0.96679	0.868731	730	tags=30%, list=12%, signal=26%	PIKFYVE/MED23/FNDC3A
CD8_TRM	D1	BTM	KLF12 targets network (M32.3)	11	0.333108	0.814321	0.700919	0.936004	0.96679	0.868731	629	tags=18%, list=11%, signal=16%	POR/NRBP1
CD8_TRM	D1	Hallmark	HALLMARK_APICAL_SURFACE	12	-0.348777	-0.821961	0.704993	0.936004	0.889684	0.868731	617	tags=17%, list=10%, signal=15%	B4GALT1/IL2RG
CD8_TRM	D1	BTM	cell cycle (I) (M4.1)	23	0.278786	0.836307	0.714584	0.936004	0.96679	0.868731	931	tags=35%, list=16%, signal=29%	NDC80/TIPIN/SMC4/POLA2/PTTG1/H2AFX/RFC4/PRKAR2B
CD8_TRM	D1	Hallmark	HALLMARK_REACTIVE_OXYGEN_SPECIES_PATHWAY	28	-0.287422	-0.832244	0.727258	0.939375	0.889684	0.871859	304	tags=21%, list=5%, signal=20%	MBP/NDUFS2/LAMTOR5/CAT/SCAF4/JUNB
CD8_TRM	D1	BTM	cell cycle (III) (M103)	17	-0.311984	-0.803841	0.741796	0.945027	0.974932	0.877105	1639	tags=41%, list=28%, signal=30%	DBF4/SMC1A/RBL2/MCM3/MCM6/RAD21/CDKN1B
CD8_TRM	D1	Hallmark	HALLMARK_SPERMATOGENESIS	32	-0.271672	-0.811102	0.761521	0.957047	0.889684	0.888261	377	tags=19%, list=6%, signal=18%	NF2/PEBP1/ARL4A/CHFR/COIL/IP6K1
CD8_TRM	D1	Hallmark	HALLMARK_HEME_METABOLISM	87	-0.236326	-0.843251	0.777508	0.96411	0.889684	0.894816	1474	tags=29%, list=25%, signal=22%	UCP2/SLC11A2/KAT2B/FOXJ2/EPB41/NUDT4/EZH1/ISCA1/TSPAN5/SEC14L1/GAPVD1/ADD1/TMEM9B/TNRC6B/NEK7/RBM38/LPIN2/SLC25A37/BTG2/TRAK2/CAT/YPEL5/TOP1/EIF2AK1/USP15
CD8_TRM	D1	Hallmark	HALLMARK_FATTY_ACID_METABOLISM	68	-0.23997	-0.825711	0.798187	0.964459	0.889684	0.89514	938	tags=18%, list=16%, signal=15%	XIST/LDHA/ALDOA/HSPH1/ADSL/ACADM/HIBCH/ACAA1/CRYZ/DLD/IDI1/PSME1
CD8_TRM	D1	Hallmark	HALLMARK_ESTROGEN_RESPONSE_EARLY	49	-0.248896	-0.80662	0.79853	0.964459	0.889684	0.89514	697	tags=16%, list=12%, signal=15%	LRIG1/UNC119/B4GALT1/ELF1/KLF10/ABLIM1/MED13L/NXT1
CD8_TRM	D1	Hallmark	HALLMARK_MYC_TARGETS_V2	32	0.244346	0.795536	0.813966	0.970498	0.889684	0.900745	444	tags=12%, list=7%, signal=12%	WDR74/CBX3/AIMP2/GRWD1
CD8_TRM	D1	BTM	regulation of antigen presentation and immune response (M5.0)	41	-0.248963	-0.77974	0.830469	0.977641	0.991607	0.907375	1758	tags=34%, list=30%, signal=24%	THEMIS/FYB/GRAP2/INPP5D/CD3D/MNDA/FCER1G/PTPRC/CSK/JUN/MAP2K6/PAG1/LCP2/PTPN22
CD8_TRM	D1	Hallmark	HALLMARK_IL2_STAT5_SIGNALING	80	-0.225281	-0.795607	0.854968	0.988259	0.913262	0.91723	1190	tags=21%, list=20%, signal=17%	ITGA6/PRKCH/NDRG1/TNFRSF4/FLT3LG/SERPINB6/POU2F1/LRIG1/TRAF1/SYT11/RABGAP1L/ARL4A/SLC2A3/PIM1/RHOH/GBP4/SOCS2
CD8_TRM	D1	BTM	respiratory electron transport chain (mitochondrion) (M219)	14	-0.277635	-0.681303	0.880532	0.988259	0.991607	0.91723	2184	tags=50%, list=37%, signal=32%	UQCRFS1/COX8A/UQCRB/COX7C/ATP5L/UQCR10/COX6C
CD8_TRM	D1	Hallmark	HALLMARK_APICAL_JUNCTION	48	0.217133	0.772339	0.886547	0.988259	0.925949	0.91723	1152	tags=27%, list=19%, signal=22%	AKT2/CRAT/DLG1/PKD1/ACTN4/ACTN1/ZYX/LDLRAP1/MYL12B/RSU1/DHX16/ITGB1/CD99
CD8_TRM	D1	BTM	enriched in T cells (II) (M223)	11	-0.288766	-0.666388	0.887487	0.988259	0.991607	0.91723	1019	tags=36%, list=17%, signal=30%	LBH/CLEC2D/SLC38A1/PLEKHF1
CD8_TRM	D1	BTM	cell cycle, ATP binding (M144)	13	0.257978	0.661164	0.90022	0.988259	0.991607	0.91723	1564	tags=38%, list=26%, signal=28%	PSMC6/RBM7/CUL5/COPS5/UBA3
CD8_TRM	D1	BTM	CORO1A-DEF6 network (I) (M32.2)	14	-0.268041	-0.65776	0.903248	0.988259	0.991607	0.91723	102	tags=50%, list=2%, signal=49%	CCDC22/TSC2/ACAP1/H1FX/SH2B1/CLPTM1/ATP5D
CD8_TRM	D1	BTM	purine nucleotide biosynthesis (M212)	10	-0.276728	-0.622731	0.91821	0.991607	0.991607	0.920337	1545	tags=40%, list=26%, signal=30%	CHCHD3/CCT7/PFAS/ADSL
CD8_TRM	D1	BTM	T cell activation and signaling (M5.1)	16	0.230505	0.623532	0.942764	0.991607	0.991607	0.920337	161	tags=6%, list=3%, signal=6%	CD52
CD8_TRM	D1	Hallmark	HALLMARK_ESTROGEN_RESPONSE_LATE	47	0.203441	0.72027	0.943277	0.991607	0.963783	0.920337	1010	tags=21%, list=17%, signal=18%	FABP5/ARL3/GLA/ADD3/ID2/CD9/SGK1/PRKAR2B/UGDH/SNX10
CD8_TRM	D1	BTM	T cell activation (II) (M7.3)	20	-0.224223	-0.601637	0.957307	0.991607	0.991607	0.920337	1653	tags=35%, list=28%, signal=25%	CD247/SLAMF1/SLA2/SP140/CD3D/CRTAM/SIRPG
CD8_TRM	D1	BTM	cell division - E2F transcription network (M4.8)	10	-0.240528	-0.541268	0.967421	0.991607	0.991607	0.920337	1391	tags=30%, list=23%, signal=23%	CASP2/MCM3/DTYMK
CD8_TRM	D1	BTM	golgi membrane (II) (M237)	11	-0.215574	-0.497482	0.984998	0.991607	0.991607	0.920337	1611	tags=36%, list=27%, signal=27%	GOLPH3L/ZDHHC17/SLC35A5/RAB21
CD8_TRM	D1	Hallmark	HALLMARK_MYOGENESIS	33	-0.19015	-0.571728	0.986656	0.991607	0.986656	0.920337	2096	tags=48%, list=35%, signal=32%	LPIN1/TSC2/RB1/FDPS/CLU/PDE4DIP/GAA/SPTAN1/OCEL1/AGL/SH2B1/IFRD1/RIT1/SIRT2/ABLIM1/TPM3
CD8_TRM	D1	BTM	T cell differentiation (M14)	10	0.202586	0.481909	0.991607	0.991607	0.991607	0.920337	1503	tags=30%, list=25%, signal=22%	UBASH3A/RASGRP1/ITK
cDC	D1	Hallmark	HALLMARK_INTERFERON_GAMMA_RESPONSE	125	-0.557732	-2.16232	0.000179147	0.0105088	0.00451696	0.00950939	1114	tags=41%, list=16%, signal=35%	IFIH1/ADAR/NFKBIA/CCL5/IFI35/LYSMD2/MYD88/TRIM14/BTG1/IRF7/PLA2G4A/MVP/IFI44L/TNFSF10/PNP/ICAM1/IFIT2/ARL4A/VAMP8/FCGR1A/SECTM1/EIF2AK2/EPSTI1/DDX58/XAF1/PSMA3/PSMB9/IL15RA/SP110/LCP2/B2M/STAT2/PSME2/IFIT3/STAT1/OASL/NLRC5/DDX60/HIF1A/LGALS3BP/IRF1/LY6E/IFI30/VAMP5/PSMB10/IFITM2/IFITM3/PSME1/SERPING1/LAP3/UBE2L6
cDC	D1	Hallmark	HALLMARK_INTERFERON_ALPHA_RESPONSE	70	-0.588882	-2.08388	0.000184366	0.0105088	0.00451696	0.00950939	1226	tags=47%, list=17%, signal=39%	SAMD9/CD47/HLA-C/GBP4/IFIH1/ADAR/IFI35/TRIM14/IRF7/IFI44L/IFIT2/EIF2AK2/EPSTI1/IFITM1/NUB1/PSMA3/PSMB9/SP110/B2M/STAT2/PSME2/IFIT3/OASL/DDX60/LGALS3BP/IRF1/LY6E/IFI30/IFITM2/IFITM3/PSME1/LAP3/UBE2L6
cDC	D1	BTM	enriched for TF motif TNCATNTCCYR (M232)	10	0.774176	1.78988	0.00480769	0.182692	0.3125	0.165317	660	tags=40%, list=9%, signal=36%	VPS41/GTF2H1/TBCK/RAD51C
cDC	D1	Hallmark	HALLMARK_COMPLEMENT	98	-0.401255	-1.50108	0.00963636	0.21467	0.138406	0.194254	1498	tags=35%, list=21%, signal=28%	LGMN/CTSL/CPQ/CASP1/DUSP5/OLR1/CASP9/HSPA5/ATOX1/USP15/KYNU/GNAI2/PREP/CCL5/GNAI3/IRF7/PLA2G4A/GZMB/PIK3R5/PFN1/GPD2/PLEK/PSMB9/LCP2/XPNPEP1/CA2/PIK3CG/GNGT2/IRF1/CTSC/WAS/GRB2/SERPING1/LAP3
cDC	D1	BTM	enriched in activated dendritic cells (II) (M165)	22	-0.606265	-1.69491	0.0102447	0.21467	0.332954	0.194254	1280	tags=64%, list=18%, signal=52%	RSAD2/IFI27/PARP9/LAMP3/IFIT1/BCL2A1/IFIH1/HERC5/PRKAR2B/IFIT2/IFIT3/ATF3/CSF2RA/SERPING1
cDC	D1	Hallmark	HALLMARK_MYC_TARGETS_V1	117	-0.379452	-1.45837	0.0112984	0.21467	0.138406	0.194254	1093	tags=36%, list=16%, signal=31%	SRPK1/RPL22/ILF2/NOP56/TFDP1/TRA2B/HDDC2/CCT3/PGK1/ETF1/RAD23B/HNRNPA2B1/PSMD14/CDK4/PSMB3/U2AF1/HDAC2/LSM2/HSP90AB1/CTPS1/RRM1/CUL1/AP3S1/VDAC1/PHB2/POLD2/SNRPA/HNRNPA3/SNRPD1/EIF1AX/CANX/TRIM28/SET/YWHAE/SNRPG/UBE2L3/EIF4G2/CBX3/RRP9/NHP2/ERH/SRSF2
cDC	D1	BTM	cell cycle and transcription (M4.0)	169	0.320279	1.33188	0.0189333	0.247925	0.395811	0.224346	1371	tags=27%, list=20%, signal=22%	FES/RFC3/GRN/SIRPB2/LY86/CD93/CENPE/SCPEP1/PLBD1/SLC11A1/CASC5/TGFBI/LGALS2/SGOL2/NCAPG/NLRP12/RASSF4/NCAPH/LST1/FGR/ASF1B/ZWINT/DNA2/CDKN3/LILRA1/TYMS/CCDC34/CFD/GINS1/TK1/KIFC1/PCNA/IRAK3/TPX2/MCM5/RTN1/STAB1/ALOX5/CDC7/FAM72A/CPPED1/MTMR11/AOAH/CEBPD/RNF130
cDC	D1	Hallmark	HALLMARK_TGF_BETA_SIGNALING	26	-0.540367	-1.5762	0.0202779	0.247925	0.144815	0.224346	881	tags=50%, list=13%, signal=44%	RHOA/FURIN/THBS1/ID2/SMAD6/CTNNB1/CDH1/NCOR2/SMAD3/SKIL/KLF10/XIAP/TGFBR1
cDC	D1	Hallmark	HALLMARK_ESTROGEN_RESPONSE_LATE	67	-0.415869	-1.4615	0.0210838	0.247925	0.144815	0.224346	2061	tags=49%, list=29%, signal=35%	TSPAN13/SLC7A5/PRLR/ABCA3/JAK2/GINS2/TOB1/ALDH3A2/ST14/ADD3/PAPSS2/PTPN6/SLC16A1/TST/ELOVL5/CD9/PPIF/DUSP2/SLC9A3R1/ID2/PRKAR2B/CDH1/KLF4/CHPT1/XBP1/NCOR2/NRIP1/CA2/IDH2/FABP5/CLIC3/ZFP36/MYOF
cDC	D1	Hallmark	HALLMARK_ADIPOGENESIS	96	-0.380842	-1.42076	0.0219163	0.247925	0.144815	0.224346	1363	tags=29%, list=19%, signal=24%	COX8A/ATL2/RETN/CPT2/TST/YWHAG/DECR1/QDPR/TALDO1/PHYH/ALDOA/ARL4A/LIPE/GPD2/UBC/HADH/COQ3/DDT/CCNG2/GADD45A/PIM3/RMDN3/CRAT/BCL2L13/PEX14/GRPEL1/STOM/DNAJB9
cDC	D1	Hallmark	HALLMARK_IL6_JAK_STAT3_SIGNALING	45	-0.456268	-1.48484	0.0255831	0.247925	0.144815	0.224346	1330	tags=38%, list=19%, signal=31%	PF4/CD38/STAM2/CD9/CCR1/MYD88/CXCL3/PIK3R5/PTPN11/IL15RA/STAT2/STAT1/IL12RB1/ACVRL1/IRF1/CSF2RA/GRB2
cDC	D1	Hallmark	HALLMARK_FATTY_ACID_METABOLISM	79	-0.393778	-1.42573	0.0265987	0.247925	0.144815	0.224346	1262	tags=29%, list=18%, signal=24%	CPT2/HMGCL/ELOVL5/DECR1/LGALS1/GSTZ1/ACAA1/HSD17B7/ALDOA/VNN1/TP53INP2/GPD2/HADH/PRDX6/ADSL/FASN/CA2/CRAT/ALDH1A1/PSME1/ENO3/SUCLG2/UBE2L6
cDC	D1	BTM	type I interferon response (M127)	11	-0.673439	-1.57787	0.0288129	0.247925	0.395811	0.224346	1280	tags=82%, list=18%, signal=67%	RSAD2/PARP9/IFIT1/IFIH1/HERC5/IRF7/IFITM1/STAT1/DDX60
cDC	D1	BTM	cell cycle (I) (M4.1)	48	0.426603	1.44501	0.030447	0.247925	0.395811	0.224346	1074	tags=33%, list=15%, signal=28%	RFC3/SMC4/CENPE/CASC5/SGOL2/NCAPG/NCAPH/ZWINT/DNA2/CDKN3/TYMS/GINS1/KIFC1/PCNA/TPX2/MCM5
cDC	D1	Hallmark	HALLMARK_TNFA_SIGNALING_VIA_NFKB	118	-0.346551	-1.33247	0.0385858	0.289363	0.18907	0.261843	1288	tags=36%, list=18%, signal=30%	RHOB/DUSP5/OLR1/KLF2/RELA/BCL2A1/BHLHE40/DRAM1/KYNU/MCL1/IL23A/REL/IFIH1/PDLIM5/NFKBIA/CCL5/IER2/DUSP2/CXCL3/BTG1/ID2/PLK2/ICAM1/FOSB/IFIT2/PHLDA1/KLF4/CD83/DDX58/PLEK/MAP2K3/IL15RA/GADD45A/DUSP1/SMAD3/KLF10/GADD45B/ATF3/PHLDA2/IRF1/ZFP36/TNFRSF9/YRDC
cDC	D1	BTM	enriched in antigen presentation (II) (M95.0)	18	0.561033	1.50858	0.0406124	0.289363	0.439967	0.261843	818	tags=28%, list=12%, signal=25%	IL10RA/CD53/ITGAL/GIMAP6/EVI2B
cDC	D1	BTM	viral sensing & immunity; IRF2 targets network (I) (M111.0)	12	0.612567	1.48951	0.0543319	0.364343	0.50451	0.329692	661	tags=25%, list=9%, signal=23%	FES/LY86/CXCL16
cDC	D1	BTM	Monocyte surface signature (S4)	64	0.368941	1.32503	0.0627027	0.393369	0.509459	0.355957	942	tags=22%, list=13%, signal=19%	SLC46A2/KCNQ1/CD93/SLC11A1/MBOAT7/SLC16A3/PTGIR/IL1R2/CLEC12A/FPR2/TLR5/FCER1A/SIGLEC9/P2RX1
cDC	D1	Hallmark	HALLMARK_PI3K_AKT_MTOR_SIGNALING	57	-0.39372	-1.34523	0.0655616	0.393369	0.292047	0.355957	1075	tags=26%, list=15%, signal=22%	RIT1/CDK4/MAP2K6/MYD88/PFN1/YWHAB/PTPN11/RAC1/MAP2K3/STAT2/TRAF2/CFL1/CALR/MAPK8/GRB2
cDC	D1	BTM	extracellular matrix (II) (M2.1)	13	0.573195	1.42157	0.0784231	0.423199	0.517494	0.38295	395	tags=23%, list=6%, signal=22%	GRN/ENTPD1/TGFBI
cDC	D1	BTM	mitotic cell cycle - DNA replication (M4.4)	15	0.554528	1.4314	0.0796145	0.423199	0.517494	0.38295	1216	tags=40%, list=17%, signal=33%	MCM8/PCNA/TPX2/MCM5/CDK2/CDC7
cDC	D1	Hallmark	HALLMARK_APICAL_JUNCTION	72	-0.363165	-1.29474	0.08167	0.423199	0.333486	0.38295	1119	tags=26%, list=16%, signal=22%	GNAI2/BMP1/CLDN7/ICAM1/CDH1/PFN1/CTNNA1/RAC2/HADH/RHOF/EVL/ACTB/TIAL1/NEGR1/CRAT/SYK/LAYN/NF2/PIK3CB
cDC	D1	Hallmark	HALLMARK_UNFOLDED_PROTEIN_RESPONSE	65	-0.353577	-1.23811	0.129425	0.624478	0.460142	0.565086	1392	tags=43%, list=20%, signal=35%	SERP1/WIPI1/BANF1/SPCS3/SLC7A5/HSP90B1/EIF4A2/VEGFA/PDIA5/YWHAZ/NOP56/HSPA5/EIF2AK3/CNOT2/EIF4G1/IFIT1/EXOSC5/KHSRP/LSM4/RPS14/FUS/XBP1/ATF3/SEC31A/CALR/RRP9/NHP2/DNAJB9
cDC	D1	Hallmark	HALLMARK_ALLOGRAFT_REJECTION	101	-0.320125	-1.20296	0.131469	0.624478	0.460142	0.565086	1751	tags=37%, list=25%, signal=28%	NME1/RPL39/CCL22/HLA-A/NLRP3/IL2RB/GBP2/CCR5/PTPN6/PF4/CD4/CD47/CD8A/CCR1/CCL5/NCF4/CRTAM/IRF7/CD247/GZMB/BRCA1/ICAM1/HLA-DMB/LY75/SPI1/LCP2/B2M/ELF4/STAT1/IL12RB1/TRAF2/CD7/HIF1A/RPL9/EIF5A/PSMB10/WAS
cDC	D1	BTM	platelet activation (II) (M32.1)	15	-0.515844	-1.30866	0.139989	0.638348	0.810826	0.577637	1119	tags=20%, list=16%, signal=17%	GNAI2/PFN1/DNM2
cDC	D1	BTM	cell division (stimulated CD4+ T cells) (M46)	11	0.542449	1.28952	0.174312	0.710745	0.810826	0.643149	865	tags=36%, list=12%, signal=32%	DHCR24/ZWINT/TYMS/GINS1
cDC	D1	BTM	Naive B cell surface signature (S8)	11	0.542109	1.28872	0.17452	0.710745	0.810826	0.643149	1800	tags=45%, list=26%, signal=34%	SLC24A1/CCR6/FAM26F/PPAPDC1B/CD37
cDC	D1	BTM	enriched in monocytes (II) (M11.0)	138	0.280391	1.1362	0.17464	0.710745	0.810826	0.643149	1371	tags=22%, list=20%, signal=18%	FES/GRN/GAS2L1/LY86/CD93/SCPEP1/PADI2/PLBD1/SLC11A1/TGFBI/LGALS2/NLRP12/RASSF4/LST1/FGR/FPR2/LILRA1/TLR5/CFD/SIGLEC9/IRAK3/RTN1/STAB1/ALOX5/CPPED1/P2RY13/MTMR11/AOAH/CEBPD/RNF130
cDC	D1	Hallmark	HALLMARK_ANDROGEN_RESPONSE	52	-0.354498	-1.19003	0.180804	0.710745	0.590625	0.643149	1213	tags=21%, list=17%, signal=18%	ELOVL5/MAK/IQGAP2/PDLIM5/GNAI3/B2M/NGLY1/INPP4B/PIAS1/DNAJB9/MYL12A
cDC	D1	BTM	regulation of antigen presentation and immune response (M5.0)	46	-0.361663	-1.18351	0.19028	0.723065	0.824548	0.654297	1432	tags=30%, list=20%, signal=24%	CLEC7A/PTPN6/CD4/LILRB1/NFKBIA/MAP2K6/MYD88/CD247/HLA-DMB/FCGR1B/LCP2/GRAP2/SYK/MEF2C
cDC	D1	BTM	B cell surface signature (S2)	25	0.407353	1.18972	0.211735	0.762675	0.828157	0.69014	1880	tags=36%, list=27%, signal=26%	SLC24A1/CCR6/ABCB4/HLA-DOB/FCGR2B/FAM26F/PLD4/CD37/HLA-DPA1
cDC	D1	Hallmark	HALLMARK_MTORC1_SIGNALING	114	-0.292949	-1.12333	0.218139	0.762675	0.6419	0.69014	1916	tags=34%, list=27%, signal=25%	ACTR2/HSP90B1/FADS2/TFRC/RAB1A/SLC7A11/UFM1/LGMN/SLC2A3/ENO1/ADD3/PSMC2/HSPA5/PGK1/BHLHE40/ETF1/ELOVL5/CD9/PSMD14/RIT1/HSPA4/EEF1E1/QDPR/SLC9A3R1/PNP/ALDOA/MAP2K3/PSMA3/XBP1/PPA1/GLRX/CANX/MTHFD2L/CALR/IFI30/CTSC/RRP9/AK4/DDX39A
cDC	D1	BTM	T cell activation (II) (M7.3)	10	-0.535138	-1.22306	0.220774	0.762675	0.828157	0.69014	1418	tags=50%, list=20%, signal=40%	CCR5/CCL5/CRTAM/CD247/IL12RB1
cDC	D1	Hallmark	HALLMARK_UV_RESPONSE_UP	62	-0.326633	-1.13407	0.235076	0.766576	0.6419	0.69367	1079	tags=31%, list=15%, signal=26%	KLHDC3/PPP1R2/FURIN/RHOB/TST/PPIF/RRAD/NFKBIA/ACAA1/BTG1/ICAM1/FOSB/ALDOA/CA2/ATF3/GRPEL1/IRF1/PPAT/DNAJA1
cDC	D1	BTM	TLR and inflammatory signaling (M16)	28	0.385606	1.15917	0.237153	0.766576	0.828157	0.69367	1437	tags=36%, list=20%, signal=29%	FES/FGR/FPR2/TLR5/LY96/SIGLEC9/IRAK3/ALOX5/P2RY13/FPR1
cDC	D1	BTM	mismatch repair (I) (M22.0)	11	0.505975	1.20282	0.242077	0.766576	0.828157	0.69367	1004	tags=27%, list=14%, signal=23%	RFC3/ZWINT/PCNA
cDC	D1	BTM	platelet activation (I) (M32.0)	12	-0.489977	-1.17686	0.258071	0.792396	0.83873	0.717034	1119	tags=25%, list=16%, signal=21%	GNAI2/PFN1/APEH
cDC	D1	Hallmark	HALLMARK_BILE_ACID_METABOLISM	47	0.330804	1.11712	0.265618	0.792396	0.6419	0.717034	1077	tags=26%, list=15%, signal=22%	GCLM/NR3C2/DHCR24/SULT1B1/SCP2/PIPOX/HSD3B7/PEX26/SLC29A1/ATXN1/PEX1/HSD17B11
cDC	D1	Hallmark	HALLMARK_HEDGEHOG_SIGNALING	11	0.491115	1.16749	0.277523	0.792396	0.6419	0.717034	1872	tags=55%, list=27%, signal=40%	ETS2/MYH9/PML/RTN1/NF1/CDK6
cDC	D1	BTM	cell cycle, ATP binding (M144)	10	-0.507359	-1.15957	0.283059	0.792396	0.876134	0.717034	996	tags=60%, list=14%, signal=52%	MCTS1/RBM7/NEK7/HDAC2/PCNP/TLK1
cDC	D1	Hallmark	HALLMARK_OXIDATIVE_PHOSPHORYLATION	98	0.279313	1.0774	0.284984	0.792396	0.6419	0.717034	987	tags=17%, list=14%, signal=15%	SLC25A3/NDUFS7/NDUFV1/HADHB/DLAT/MTRR/NNT/NDUFB5/MRPS15/NDUFB4/ECH1/NDUFS8/ACADSB/OXA1L/MDH1/ATP6V1E1/CYC1
cDC	D1	Hallmark	HALLMARK_SPERMATOGENESIS	22	-0.399656	-1.1173	0.298236	0.797432	0.6419	0.721591	1246	tags=36%, list=18%, signal=30%	STAM2/EZH2/TALDO1/PHF7/ARL4A/TLE4/IFT88/NF2
cDC	D1	Hallmark	HALLMARK_KRAS_SIGNALING_UP	79	-0.29882	-1.08192	0.304609	0.797432	0.6419	0.721591	1004	tags=22%, list=14%, signal=19%	GNG11/ATG10/ID2/EPHB2/PLEK2/KLF4/ETV5/SATB1/RABGAP1L/GLRX/CA2/PLVAP/LCP1/CSF2RA/YRDC/CCSER2/ZNF277
cDC	D1	BTM	enriched in T cells (I) (M7.0)	19	0.405175	1.10747	0.316943	0.797432	0.936424	0.721591	1056	tags=37%, list=15%, signal=31%	IL7R/GZMK/CD27/GIMAP6/GIMAP7/CD3E/KLRB1
cDC	D1	Hallmark	HALLMARK_MYC_TARGETS_V2	26	-0.377268	-1.10046	0.317875	0.797432	0.6419	0.721591	1537	tags=35%, list=22%, signal=27%	NOP56/RCL1/EXOSC5/UTP20/CDK4/DUSP2/NIP7/CBX3/RRP9
cDC	D1	Hallmark	HALLMARK_MYOGENESIS	57	0.30313	1.06235	0.329376	0.797432	0.6419	0.721591	821	tags=19%, list=12%, signal=17%	PPFIA4/AGL/OCEL1/MYBPC3/DMD/ADCY9/MYOM2/NCAM1/MYH9/VIPR1/CFD
cDC	D1	Hallmark	HALLMARK_ESTROGEN_RESPONSE_EARLY	64	-0.304186	-1.06026	0.34257	0.797432	0.6419	0.721591	1960	tags=42%, list=28%, signal=31%	CANT1/ABCA3/JAK2/TOB1/ZNF185/SLC39A6/ADD3/KDM4B/PAPSS2/SLC16A1/BHLHE40/UGCG/ELOVL5/PPIF/CLDN7/SLC9A3R1/KLF4/CHPT1/SLC37A1/ABAT/XBP1/NCOR2/NRIP1/FASN/KLF10/CLIC3/MYOF
cDC	D1	BTM	Activated (LPS) dendritic cell surface signature (S11)	21	-0.391026	-1.0807	0.342711	0.797432	0.949856	0.721591	1951	tags=48%, list=28%, signal=34%	TNFSF13B/NINJ1/IFI27/NRP2/CD58/SLC31A2/TTYH2/IFI6/LY75/GPR157
cDC	D1	BTM	transcription regulation in cell development (M49)	22	0.375117	1.06444	0.352357	0.797432	0.949856	0.721591	744	tags=18%, list=11%, signal=16%	FES/CASC5/LST1/TYMS
NK_CD56hiCD16lo	D1	BTM	enriched in NK cells (I) (M7.2)	32	0.349717	1.0655	0.361459	0.769062	0.631176	0.655726	1075	tags=22%, list=17%, signal=18%	GIMAP7/IL18RAP/XCL2/MYBL1/PLEKHF1/CCL5/GNLY
cDC	D1	Hallmark	HALLMARK_HEME_METABOLISM	87	0.275106	1.03609	0.367252	0.797432	0.6419	0.721591	461	tags=11%, list=7%, signal=11%	DCAF10/GCLM/GMPS/GDE1/ADD1/CAST/CPOX/CCDC28A/NNT/FBXO34
cDC	D1	Hallmark	HALLMARK_PANCREAS_BETA_CELLS	10	0.465728	1.07675	0.371865	0.797432	0.6419	0.721591	665	tags=30%, list=9%, signal=27%	DPP4/VDR/SEC11A
cDC	D1	Hallmark	HALLMARK_APOPTOSIS	90	-0.279887	-1.03452	0.375841	0.797432	0.6419	0.721591	1498	tags=28%, list=21%, signal=22%	CASP1/RHOB/CASP9/CD38/RELA/ETF1/MCL1/GPX1/BCAP31/TNFSF10/BRCA1/CTNNB1/NEDD9/APP/LEF1/ROCK1/SATB1/GADD45A/CYLD/GADD45B/ATF3/XIAP/IRF1/IFITM3/DNAJA1
cDC	D1	Hallmark	HALLMARK_HYPOXIA	80	-0.284965	-1.03325	0.384111	0.797432	0.6419	0.721591	519	tags=11%, list=7%, signal=11%	CCNG2/DUSP1/GLRX/XPNPEP1/ATF3/PLAC8/ZFP36/ENO3/AK4
cDC	D1	Hallmark	HALLMARK_PEROXISOME	53	-0.306091	-1.03064	0.405059	0.797432	0.6419	0.721591	1253	tags=23%, list=18%, signal=19%	HMGCL/ELOVL5/ACAA1/MVP/CTPS1/GSTK1/STS/CRAT/IDH2/PEX14/PEX6/ALDH1A1
cDC	D1	BTM	antiviral IFN signature (M75)	17	-0.39398	-1.037	0.409358	0.797432	0.969976	0.721591	1280	tags=41%, list=18%, signal=34%	IFIT1/IFIH1/HERC5/IRF7/DDX58/DDX60/SERPING1
cDC	D1	Hallmark	HALLMARK_G2M_CHECKPOINT	86	-0.276112	-1.01324	0.416606	0.797432	0.6419	0.721591	1477	tags=28%, list=21%, signal=22%	TFDP1/TRA2B/LMNB1/FANCC/CHEK1/E2F4/RAD23B/EZH2/CDK4/NUP50/CHAF1A/CHMP1A/SRSF10/CUL1/ABL1/ILF3/TNPO2/SMAD3/SNRPD1/ATF5/HIF1A/PRC1/DDX39A/SRSF2
cDC	D1	BTM	T cell surface signature (S0)	12	0.424703	1.0327	0.417453	0.797432	0.969976	0.721591	2142	tags=42%, list=31%, signal=29%	CD3E/GIMAP2/SLC38A1/GPR171/ANKH
cDC	D1	Hallmark	HALLMARK_XENOBIOTIC_METABOLISM	81	-0.278871	-1.01354	0.42112	0.797432	0.6419	0.721591	1560	tags=30%, list=22%, signal=23%	GSTO1/PAPSS2/NDRG2/TMEM176B/ADH5/SLC35D1/CSAD/JUP/ACP2/ELOVL5/KYNU/NFS1/PDLIM5/COMT/ID2/VNN1/ARPP19/DDT/MCCC2/CA2/ABHD6/PSMB10/LONP1/CNDP2
cDC	D1	BTM	enriched in neutrophils (I) (M37.1)	22	0.355089	1.00761	0.438596	0.797432	0.969976	0.721591	789	tags=27%, list=11%, signal=24%	PROK2/NLRP12/FPR2/PFKFB4/FFAR2/EMR3
cDC	D1	Hallmark	HALLMARK_ANGIOGENESIS	12	-0.421912	-1.01337	0.440497	0.797432	0.6419	0.721591	2110	tags=50%, list=30%, signal=35%	JAG1/VEGFA/THBD/OLR1/PF4/APP
cDC	D1	BTM	immune activation - generic cluster (M37.0)	156	0.243255	1.00027	0.442117	0.797432	0.969976	0.721591	1178	tags=20%, list=17%, signal=17%	SMC4/GAS2L1/PTX3/GPR84/DHCR24/PADI2/SIGLEC5/ADCY9/CLEC5A/ENTPD1/PPIL4/PROK2/IL1R2/CLEC12A/CIITA/FPR2/RAD51C/PFKFB4/RNASE3/TLR5/BLM/ARAP3/LY96/UNG/CD3E/SIGLEC9/HAL/ZNF608/FAM49A/FGD4/NAV1
cDC	D1	Hallmark	HALLMARK_EPITHELIAL_MESENCHYMAL_TRANSITION	46	0.297489	0.999641	0.4454	0.797432	0.6419	0.721591	1016	tags=20%, list=14%, signal=17%	PTX3/IGFBP2/DAB2/TGFBI/SDC4/PVR/VIM/TIMP1/MMP14
cDC	D1	BTM	enriched in activated dendritic cells/monocytes (M64)	10	-0.440819	-1.0075	0.447681	0.797432	0.969976	0.721591	1939	tags=80%, list=28%, signal=58%	FAM129A/BASP1/ANPEP/IL1B/NINJ1/TNFAIP2/SLC31A2/DRAM1
cDC	D1	Hallmark	HALLMARK_GLYCOLYSIS	76	0.266362	0.981757	0.478396	0.82125	0.65696	0.743144	887	tags=16%, list=13%, signal=14%	PKP2/PPFIA4/AGL/SLC16A3/TGFBI/B3GALT6/BPNT1/B4GALT2/FUT8/PAXIP1/MDH1/B3GAT3
cDC	D1	BTM	enriched in antigen presentation (III) (M95.1)	12	-0.407807	-0.979497	0.481184	0.82125	0.974347	0.743144	857	tags=25%, list=12%, signal=22%	ICAM1/HLA-DMB/PLEK
cDC	D1	Hallmark	HALLMARK_IL2_STAT5_SIGNALING	89	-0.266205	-0.981927	0.482664	0.82125	0.65696	0.743144	1650	tags=28%, list=24%, signal=22%	ITGA6/SLC2A3/CD48/FURIN/GSTO1/IL2RB/RHOB/HUWE1/BHLHE40/GBP4/SCN9A/GLIPR2/TNFSF10/PNP/PHLDA1/ARL4A/CD83/XBP1/RABGAP1L/CA2/GADD45B/TNFRSF9/IFITM3/ENO3/LCLAT1
cDC	D1	BTM	Resting dendritic cell surface signature (S10)	45	0.288023	0.965093	0.504481	0.842394	0.974347	0.762277	1488	tags=27%, list=21%, signal=21%	SPINT2/IL1R2/IFNGR1/CD151/FCER1A/GPNMB/CCRL2/SLC26A11/STAB1/HLA-DQB1/IL1R1/SLC1A3
cDC	D1	BTM	DNA repair (M76)	12	0.391891	0.952915	0.516048	0.842394	0.974347	0.762277	425	tags=17%, list=6%, signal=16%	RFC3/GTF2H1
cDC	D1	BTM	T cell activation (I) (M7.1)	20	0.346399	0.957132	0.518811	0.842394	0.974347	0.762277	1087	tags=30%, list=15%, signal=25%	IL7R/CD8B/DPP4/CD27/CD3E/CCR7
cDC	D1	BTM	PLK1 signaling events (M4.2)	12	0.388635	0.944997	0.524649	0.842394	0.974347	0.762277	1722	tags=58%, list=25%, signal=44%	CENPE/NCAPG/ASF1B/TPX2/TUBG1/FBXO5/ASPM
cDC	D1	BTM	enriched in B cells (VI) (M69)	10	0.385576	0.891445	0.607023	0.951902	0.996359	0.86137	1573	tags=30%, list=22%, signal=23%	ABCB4/HLA-DOB/PPAPDC1B
cDC	D1	BTM	plasma cells & B cells, immunoglobulins (M156.0)	10	0.381515	0.882056	0.618729	0.951902	0.996359	0.86137	1781	tags=30%, list=25%, signal=22%	GNG7/ABCB4/SPIB
cDC	D1	Hallmark	HALLMARK_REACTIVE_OXYGEN_SPECIES_PATHWAY	27	-0.302003	-0.886697	0.637148	0.951902	0.796342	0.86137	614	tags=19%, list=9%, signal=17%	PRDX6/CDKN2D/GLRX/TXN/ERCC2
cDC	D1	Hallmark	HALLMARK_DNA_REPAIR	73	0.249247	0.913277	0.641206	0.951902	0.796342	0.86137	1157	tags=21%, list=16%, signal=17%	RFC3/PDE6G/SNAPC5/DDB2/GTF2H1/ADRM1/ZWINT/TYMS/GTF2H5/USP11/CETN2/PCNA/POLR1D/MRPL40/NME3
cDC	D1	Hallmark	HALLMARK_WNT_BETA_CATENIN_SIGNALING	16	-0.336123	-0.869096	0.64381	0.951902	0.796342	0.86137	996	tags=38%, list=14%, signal=32%	HDAC2/CTNNB1/CUL1/LEF1/CSNK1E/NCOR2
cDC	D1	Hallmark	HALLMARK_CHOLESTEROL_HOMEOSTASIS	41	0.273282	0.894754	0.650075	0.951902	0.796342	0.86137	959	tags=20%, list=14%, signal=17%	ACSS2/MVD/ATXN2/CYP51A1/ECH1/CXCL16/SQLE/SC5D
cDC	D1	Hallmark	HALLMARK_KRAS_SIGNALING_DN	33	0.278098	0.866326	0.685554	0.951902	0.818252	0.86137	878	tags=21%, list=13%, signal=19%	IGFBP2/DTNB/CLSTN3/STAG3/CAMK1D/SNN/THNSL2
cDC	D1	Hallmark	HALLMARK_PROTEIN_SECRETION	48	-0.263204	-0.869024	0.701359	0.951902	0.818252	0.86137	721	tags=15%, list=10%, signal=13%	AP3S1/KIF1B/ZW10/COPB2/SEC31A/CTSC/ATP1A1
cDC	D1	Hallmark	HALLMARK_P53_PATHWAY	91	0.233501	0.886703	0.725311	0.951902	0.826518	0.86137	1004	tags=15%, list=14%, signal=13%	CTSF/TM7SF3/PROCR/PRMT2/KIF13B/CGRRF1/DDB2/VWA5A/VDR/RAD51C/ALOX15B/SP1/CSRNP2/PCNA
cDC	D1	BTM	MHC-TLR7-TLR8 cluster (M146)	16	-0.31515	-0.814867	0.72781	0.951902	0.996359	0.86137	2470	tags=56%, list=35%, signal=37%	CD74/TLR8/HLA-F/HLA-DQA1/HLA-E/HLA-B/HLA-A/CD4/HLA-C
cDC	D1	BTM	T cell activation and signaling (M5.1)	14	-0.322794	-0.805598	0.737954	0.951902	0.996359	0.86137	1278	tags=29%, list=18%, signal=23%	CD4/CD247/PRKAR1B/IL12RB1
cDC	D1	BTM	regulation of signal transduction (M3)	24	-0.285634	-0.814456	0.753492	0.951902	0.996359	0.86137	1369	tags=21%, list=20%, signal=17%	JUP/CCR1/KLF4/FOXO1/SYK
cDC	D1	Hallmark	HALLMARK_NOTCH_SIGNALING	16	-0.306544	-0.792615	0.761333	0.951902	0.847848	0.86137	2212	tags=44%, list=32%, signal=30%	HES1/JAG1/PPARD/FZD5/RBX1/ARRB1/CUL1
cDC	D1	BTM	respiratory electron transport chain (mitochondrion) (M219)	12	-0.323117	-0.776082	0.765425	0.951902	0.996359	0.86137	2517	tags=50%, list=36%, signal=32%	COX6A1/ATP5L/COX5A/COX6B1/COX8A/COX5B
cDC	D1	BTM	leukocyte migration (M88.0)	10	0.328235	0.758875	0.774457	0.951902	0.996359	0.86137	138	tags=10%, list=2%, signal=10%	GMDS
cDC	D1	BTM	chemokines and inflammatory molecules in myeloid cells (M86.0)	11	-0.325341	-0.762273	0.781406	0.951902	0.996359	0.86137	2075	tags=45%, list=30%, signal=32%	GCH1/NFKB1/BCL2A1/NFKBIA/DUSP1
cDC	D1	BTM	enriched in B cells (I) (M47.0)	17	0.293981	0.782331	0.781495	0.951902	0.996359	0.86137	1781	tags=35%, list=25%, signal=26%	ABCB4/HLA-DOB/FCER2/PPAPDC1B/TCF4/SPIB
cDC	D1	BTM	blood coagulation (M11.1)	14	0.304258	0.771745	0.784686	0.951902	0.996359	0.86137	942	tags=21%, list=13%, signal=19%	SLC16A3/CFD/P2RX1
cDC	D1	BTM	enriched in monocytes (surface) (M118.1)	13	-0.308638	-0.75899	0.790942	0.951902	0.996359	0.86137	1988	tags=54%, list=28%, signal=39%	AGPAT9/TNFSF13B/C1orf162/TMEM176B/CD4/HLA-DMB/NFAM1
cDC	D1	BTM	mitotic cell cycle in stimulated CD4 T cells (M4.5)	10	-0.328627	-0.75108	0.793791	0.951902	0.996359	0.86137	994	tags=30%, list=14%, signal=26%	TACC3/ZNF367/GRAP2
cDC	D1	BTM	lysosomal/endosomal proteins (M139)	11	-0.321204	-0.752581	0.794276	0.951902	0.996359	0.86137	1032	tags=27%, list=15%, signal=23%	NPC2/SORT1/AP1S2
cDC	D1	BTM	E2F1 targets (Q3) (M10.0)	16	0.289741	0.759657	0.805135	0.951902	0.996359	0.86137	1004	tags=25%, list=14%, signal=21%	NR3C2/ARID4A/UNG/PCNA
cDC	D1	BTM	enriched in antigen presentation (I) (M71)	13	0.302923	0.751275	0.80541	0.951902	0.996359	0.86137	1880	tags=31%, list=27%, signal=23%	RTN1/ASPH/HLA-DQB1/HLA-DPA1
cDC	D1	Hallmark	HALLMARK_UV_RESPONSE_DN	57	-0.239762	-0.819195	0.807599	0.951902	0.856339	0.86137	836	tags=16%, list=12%, signal=14%	PRKAR2B/DYRK1A/MIOS/DUSP1/SMAD3/PEX14/INPP4B/FZD2/NIPBL
cDC	D1	BTM	enriched in dendritic cells (M168)	14	0.292163	0.741066	0.822449	0.951902	0.996359	0.86137	931	tags=21%, list=13%, signal=19%	DAB2/CLEC5A/FCER1A
cDC	D1	Hallmark	HALLMARK_INFLAMMATORY_RESPONSE	99	0.21786	0.842224	0.829778	0.951902	0.856339	0.86137	1447	tags=26%, list=21%, signal=21%	IL10RA/IL7R/SEMA4D/CLEC5A/PROK2/AXL/PTGIR/ADRM1/PVR/LPAR1/IL4R/RHOG/FFAR2/SCN1B/RNF144B/TIMP1/GPR132/MMP14/CCR7/CCRL2/STAB1/CALCRL/DCBLD2/SERPINE1/FPR1/IL1R1
cDC	D1	BTM	putative targets of PAX3 (M89.0)	11	-0.308051	-0.721763	0.83423	0.951902	0.996359	0.86137	1010	tags=27%, list=14%, signal=23%	DUSP2/PLK2/CD83
cDC	D1	Hallmark	HALLMARK_E2F_TARGETS	90	0.21939	0.832026	0.840178	0.951902	0.856339	0.86137	1074	tags=18%, list=15%, signal=15%	RFC3/SMC4/NAA38/CENPE/USP1/ASF1B/CDKN3/ORC6/RAD51C/CDC25B/EED/GINS1/UNG/TK1/PCNA/MCM5
cDC	D1	BTM	nuclear pore complex (M106.0)	10	-0.311781	-0.712579	0.840744	0.951902	0.996359	0.86137	679	tags=20%, list=10%, signal=18%	NUP85/NUP35
cDC	D1	Hallmark	HALLMARK_COAGULATION	42	-0.240326	-0.775549	0.849498	0.951902	0.856339	0.86137	1665	tags=36%, list=24%, signal=27%	LGMN/CPQ/FURIN/THBS1/OLR1/CASP9/PF4/CD9/PREP/BMP1/RAC1/PLEK/ARF4/DUSP14/SERPING1
cDC	D1	Hallmark	HALLMARK_MITOTIC_SPINDLE	91	-0.220135	-0.814833	0.856339	0.951902	0.856339	0.86137	1133	tags=20%, list=16%, signal=17%	RAB3GAP1/PDLIM5/MYO9B/ARF6/RABGAP1/ABR/NEDD9/ABL1/CDC42/KIF3C/ROCK1/KIF1B/RHOF/HOOK3/TLK1/YWHAE/DYNC1H1/PRC1
cDC	D1	BTM	enriched in monocytes (IV) (M118.0)	38	0.238802	0.76875	0.860052	0.951902	0.996359	0.86137	1135	tags=18%, list=16%, signal=16%	PTX3/EVI5/IL1R2/LY96/CARD9/HAL/FGD4
cDC	D1	BTM	transmembrane transport (I) (M87)	11	0.286885	0.68199	0.871977	0.955821	0.996359	0.864916	598	tags=18%, list=9%, signal=17%	SLC11A1/VDR
cDC	D1	BTM	cell cycle (III) (M103)	23	0.245124	0.702476	0.899258	0.962677	0.996359	0.871121	1477	tags=26%, list=21%, signal=21%	RBL2/PCNA/MCM5/CDK2/CDC7/RBL1
cDC	D1	BTM	golgi membrane (II) (M237)	11	-0.278112	-0.651616	0.904341	0.962677	0.996359	0.871121	2725	tags=55%, list=39%, signal=33%	PNPLA8/C3orf58/SGMS1/SLC35B3/GOLPH3L/COPB2
cDC	D1	BTM	T & B cell development, activation (M62.0)	12	-0.269292	-0.646801	0.911939	0.962677	0.996359	0.871121	1095	tags=25%, list=16%, signal=21%	CD9/CAMK2D/CD7
cDC	D1	BTM	enriched in B cells (II) (M47.1)	11	0.269089	0.639686	0.91201	0.962677	0.996359	0.871121	1617	tags=36%, list=23%, signal=28%	DENND5B/HLA-DOB/FCGR2B/TCF4
cDC	D1	BTM	DC surface signature (S5)	49	0.21175	0.719859	0.940515	0.980823	0.996359	0.887541	1488	tags=22%, list=21%, signal=18%	SPINT2/GRINA/CXCL16/CD151/GPNMB/CCRL2/LRP11/CALCRL/HLA-DQB1/IL1R1/SLC1A3
cDC	D1	BTM	complement and other receptors in DCs (M40)	11	-0.252084	-0.590633	0.946408	0.980823	0.996359	0.887541	1429	tags=55%, list=20%, signal=43%	TLR8/C1QC/HLA-DQA1/OLR1/CD58/ITGAX
cDC	D1	BTM	myeloid cell enriched receptors and transporters (M4.3)	19	-0.206358	-0.557148	0.980769	0.993352	0.996359	0.898878	1062	tags=32%, list=15%, signal=27%	SLC7A7/SULF2/RNASE6/CCR1/SECTM1/MYOF
cDC	D1	BTM	enriched in myeloid cells and monocytes (M81)	17	0.200548	0.53369	0.982003	0.993352	0.996359	0.898878	343	tags=6%, list=5%, signal=6%	CLEC5A
cDC	D1	BTM	NK cell surface signature (S1)	16	0.194131	0.508982	0.984638	0.993352	0.996359	0.898878	708	tags=12%, list=10%, signal=11%	NCAM1/KLRF1
cDC	D1	BTM	KLF12 targets network (M32.3)	10	-0.189187	-0.432389	0.996359	0.996359	0.996359	0.901599	1168	tags=50%, list=17%, signal=42%	NR1H2/NBEAL2/CNOT3/LTBP3/GNAI2
cDC	D28	Hallmark	HALLMARK_TNFA_SIGNALING_VIA_NFKB	118	-0.469519	-1.86604	0.000206356	0.0235246	0.0101114	0.0228077	668	tags=29%, list=10%, signal=27%	CD83/SOCS3/FOSL2/TNFRSF9/GEM/PPP1R15A/VEGFA/TIPARP/ICAM1/BCL2A1/MCL1/DUSP5/GADD45B/ID2/IER5/GPR183/DUSP1/PDE4B/EGR1/KLF4/FOSB/DUSP2/CCL4/BTG1/IRF1/PLK2/ZFP36/NFKBIA/YRDC/GCH1/PHLDA1/IER2/CXCL3/ATF3
cDC	D28	BTM	viral sensing & immunity; IRF2 targets network (I) (M111.0)	12	0.720219	1.73292	0.00742525	0.324181	0.246454	0.314303	710	tags=58%, list=10%, signal=53%	FES/LY86/CTSS/BST2/PSMB8/CXCL16/TAP1
cDC	D28	BTM	putative targets of PAX3 (M89.0)	11	-0.718947	-1.7145	0.00954085	0.324181	0.246454	0.314303	1267	tags=64%, list=18%, signal=52%	NR4A1/CDKN1A/CD83/GEM/EGR1/DUSP2/PLK2
cDC	D28	BTM	TLR and inflammatory signaling (M16)	28	0.548769	1.65445	0.0113748	0.324181	0.246454	0.314303	545	tags=21%, list=8%, signal=20%	C5AR1/FES/TLR8/FPR1/FGR/TLR6
cDC	D28	BTM	MHC-TLR7-TLR8 cluster (M146)	16	0.609435	1.5915	0.0276789	0.475476	0.382656	0.460988	1941	tags=69%, list=28%, signal=50%	TLR8/HLA-DQB1/HLA-DRB1/HLA-DPA1/HLA-DRA/TLR7/CD74/HLA-DPB1/HLA-G/HLA-B/CD4
cDC	D28	BTM	chemokines and inflammatory molecules in myeloid cells (M86.0)	11	-0.671005	-1.60018	0.0296164	0.475476	0.382656	0.460988	491	tags=73%, list=7%, signal=68%	NFKB1/IL1B/BCL2A1/DUSP1/PDE4B/CCL4/NFKBIA/GCH1
cDC	D28	Hallmark	HALLMARK_HYPOXIA	80	-0.371239	-1.38651	0.0298231	0.475476	0.556129	0.460988	1380	tags=30%, list=20%, signal=24%	ALDOA/NEDD4L/PFKFB3/CXCR4/ENO3/CDKN1A/PLAC8/GRHPR/CITED2/FOSL2/FBP1/PGK1/PPP1R15A/VEGFA/TIPARP/XPNPEP1/ENO1/MYH9/DUSP1/BTG1/AK4/ZFP36/GLRX/ATF3
cDC	D28	Hallmark	HALLMARK_ESTROGEN_RESPONSE_LATE	67	-0.385452	-1.39589	0.0340487	0.475476	0.556129	0.460988	1164	tags=30%, list=17%, signal=25%	CA2/MYOF/SLC9A3R1/ABCA3/BATF/ALDH3B1/CD9/NRIP1/CLIC3/SLC7A5/PRLR/XBP1/PTPN6/SLC16A1/NCOR2/ID2/TOB1/KLF4/DUSP2/ZFP36
cDC	D28	BTM	cell cycle and transcription (M4.0)	169	0.313434	1.29361	0.0416506	0.475476	0.382656	0.460988	1336	tags=25%, list=19%, signal=21%	C5AR1/SGOL2/RASSF4/C1orf112/FES/TLR8/LY86/CENPH/LILRA1/FBXO5/SIRPB2/LGALS2/TGFBI/NCF1/SPI1/FPR1/CD93/STAB1/FGR/E2F2/DNA2/RTN1/CFD/S100A12/ASF1B/FAM198B/GCA/TIMP2/PRKCD/RFC3/NCF2/PLBD1/SCPEP1/FANCD2/NCAPG/ASGR2/PILRA/AOAH/CASC5/POC1A/DHFR/MARCKS
cDC	D28	Hallmark	HALLMARK_UV_RESPONSE_UP	62	-0.383374	-1.36665	0.0502368	0.475476	0.6154	0.460988	498	tags=18%, list=7%, signal=17%	ICAM1/STARD3/RAB27A/ACAA1/FOSB/BTG1/IRF1/NFKBIA/GCH1/PPAT/ATF3
cDC	D28	BTM	enriched in antigen presentation (I) (M71)	13	0.611683	1.50298	0.0511637	0.475476	0.382656	0.460988	1385	tags=62%, list=20%, signal=49%	ASPH/HLA-DQB1/RTN1/HLA-DRB1/AGPAT9/HLA-DPA1/HLA-DRA/CD74
cDC	D28	BTM	Resting dendritic cell surface signature (S10)	45	0.416911	1.38856	0.0540059	0.475476	0.382656	0.460988	1528	tags=33%, list=22%, signal=26%	IFNGR1/SPINT2/SRD5A3/SLC1A3/CD1E/HLA-DQB1/IL1R2/STAB1/CCRL2/AGPAT9/EMP1/PSEN2/ABHD12/SLC38A6/JAG1
cDC	D28	BTM	Monocyte surface signature (S4)	64	0.376765	1.34283	0.0573707	0.475476	0.382656	0.460988	690	tags=19%, list=10%, signal=17%	C5AR1/MBOAT7/NFAM1/SLC16A3/C10orf54/GPR133/IL1R2/FPR1/CD93/PTGIR/SLC46A2/CYBRD1
cDC	D28	BTM	enriched in antigen presentation (II) (M95.0)	18	0.549698	1.48158	0.0588702	0.475476	0.382656	0.460988	1770	tags=44%, list=25%, signal=33%	CD53/IL10RA/HLA-DRB1/ITGAL/HLA-DRA/EVI2B/FYB/HLA-DPB1
cDC	D28	BTM	enriched in B cells (I) (M47.0)	17	0.550165	1.46182	0.0652778	0.475476	0.384183	0.460988	1925	tags=47%, list=27%, signal=34%	TCF4/SPIB/P2RX5/FCER2/PKIG/CD72/PPAPDC1B/TSPAN13
cDC	D28	BTM	enriched in neutrophils (I) (M37.1)	22	0.49922	1.4198	0.0709261	0.475476	0.384183	0.460988	470	tags=18%, list=7%, signal=17%	C5AR1/PROK2/EMR3/FPR1
cDC	D28	BTM	enriched in monocytes (II) (M11.0)	138	0.308547	1.24173	0.077887	0.475476	0.387293	0.460988	1217	tags=22%, list=17%, signal=18%	C5AR1/RASSF4/FES/TLR8/LY86/LILRA1/LGALS2/TGFBI/NCF1/SPI1/FPR1/CD93/STAB1/FGR/RTN1/CFD/S100A12/CYFIP1/FAM198B/GCA/TIMP2/PADI2/PRKCD/ADAP2/NCF2/PLBD1/SCPEP1/ASGR2/PILRA/AOAH
cDC	D28	Hallmark	HALLMARK_TGF_BETA_SIGNALING	26	-0.465945	-1.38277	0.0792683	0.475476	0.665151	0.460988	1490	tags=46%, list=21%, signal=36%	SKIL/KLF10/THBS1/ENG/SMAD3/SMAD6/TGFBR1/CTNNB1/PPP1R15A/NCOR2/ID2/XIAP
cDC	D28	Hallmark	HALLMARK_PROTEIN_SECRETION	48	-0.390528	-1.3301	0.081447	0.475476	0.665151	0.460988	1639	tags=40%, list=23%, signal=31%	ABCA1/SOD1/VAMP3/AP3S1/LMAN1/ZW10/RAB2A/ARCN1/LAMP2/OCRL/COPB2/SEC24D/SEC31A/ARFGEF2/RPS6KA3/KIF1B/USO1/CTSC/ATP1A1
cDC	D28	BTM	enriched for TF motif TNCATNTCCYR (M232)	10	0.626115	1.4337	0.0834169	0.475476	0.387293	0.460988	271	tags=20%, list=4%, signal=19%	TBCK/GTF2H1
cDC	D28	Hallmark	HALLMARK_APICAL_JUNCTION	72	0.336199	1.22342	0.124221	0.674344	0.863042	0.653796	1261	tags=31%, list=18%, signal=25%	MPP5/EXOC4/LAYN/ACTN1/TAOK2/TGFBI/STX4/GAMT/CDH1/MVD/CNN2/LIMA1/TUBG1/PTEN/CTNND1/AKT3/NEXN/TMEM8B/MAPK14/TSPAN4/INSIG1/JUP
cDC	D28	BTM	regulation of signal transduction (M3)	24	0.438986	1.27539	0.148476	0.769375	0.643396	0.745932	1261	tags=29%, list=18%, signal=24%	C5AR1/FPR1/S100A12/TIMP2/PRKCD/ADAP2/JUP
cDC	D28	Hallmark	HALLMARK_UNFOLDED_PROTEIN_RESPONSE	65	-0.327674	-1.17947	0.174423	0.799875	0.863042	0.775502	645	tags=18%, list=9%, signal=17%	NHP2/VEGFA/RPS14/SLC7A5/DNAJB9/KHSRP/XBP1/SEC31A/NFYA/YWHAZ/TSPYL2/ATF3
cDC	D28	Hallmark	HALLMARK_INTERFERON_GAMMA_RESPONSE	125	-0.285318	-1.14434	0.177861	0.799875	0.863042	0.775502	1441	tags=28%, list=21%, signal=23%	RNF213/TAPBP/CD38/MTHFD2/NFKB1/EIF2AK2/SP110/SAMHD1/IFI44L/CDKN1A/GPR18/APOL6/SLC25A28/PSMA3/STAT1/PSMB10/SOCS3/IFI30/LAP3/LGALS3BP/UBE2L6/TRIM14/GBP4/ICAM1/HIF1A/PTPN6/MVP/OASL/VAMP5/PDE4B/BTG1/IRF1/NFKBIA/GCH1/DDX60
cDC	D28	Hallmark	HALLMARK_P53_PATHWAY	91	-0.303293	-1.15731	0.183682	0.799875	0.863042	0.775502	838	tags=19%, list=12%, signal=17%	CSRNP2/CEBPA/IFI30/SLC35D1/ZFP36L1/PPP1R15A/POLH/FBXW7/IER5/TOB1/KLF4/TSPYL2/BTG1/PLK2/IRAK1/APP/ATF3
cDC	D28	BTM	enriched in B cells (II) (M47.1)	11	0.54255	1.27272	0.187286	0.799875	0.723037	0.775502	37	tags=9%, list=1%, signal=9%	TCF4
cDC	D28	BTM	cell cycle, ATP binding (M144)	10	-0.545798	-1.26569	0.190628	0.799875	0.723037	0.775502	1240	tags=40%, list=18%, signal=33%	HDAC2/CCNC/RBM7/TLK1
cDC	D28	Hallmark	HALLMARK_CHOLESTEROL_HOMEOSTASIS	41	0.36425	1.18755	0.200758	0.799875	0.863042	0.775502	1550	tags=34%, list=22%, signal=27%	SC5D/CYP51A1/FDPS/PCYT2/ALDOC/CXCL16/MVD/ATXN2/FADS2/SQLE/TNFRSF12A/JAG1/HMGCR/FBXO6
cDC	D28	BTM	enriched in T cells (I) (M7.0)	19	0.447141	1.22291	0.203477	0.799875	0.723037	0.775502	1037	tags=26%, list=15%, signal=22%	CD2/KLRB1/CCL5/RORA/CD27
cDC	D28	Hallmark	HALLMARK_MITOTIC_SPINDLE	91	-0.297034	-1.13343	0.211357	0.803157	0.863042	0.778684	1169	tags=21%, list=17%, signal=18%	SPTAN1/TUBGCP2/NEDD9/ITSN1/YWHAE/AKAP13/KIF3C/ARL8A/TUBGCP5/CENPF/SSH2/MYH9/RABGAP1/PALLD/KIF1B/MAPRE1/HOOK3/TLK1/PRC1
cDC	D28	BTM	Naive B cell surface signature (S8)	11	0.523981	1.22916	0.219674	0.806509	0.723037	0.781934	1925	tags=64%, list=27%, signal=46%	CD37/HVCN1/CCR6/CD72/PPAPDC1B/SLC24A1/TSPAN13
cDC	D28	BTM	plasma cells & B cells, immunoglobulins (M156.0)	10	0.533814	1.22235	0.226389	0.806509	0.723037	0.781934	1179	tags=40%, list=17%, signal=33%	SPIB/GNG7/P2RX5/CD52
cDC	D28	BTM	complement and other receptors in DCs (M40)	11	0.514587	1.20712	0.23959	0.825736	0.723037	0.800575	374	tags=18%, list=5%, signal=17%	TLR8/HLA-DQB1
cDC	D28	BTM	B cell surface signature (S2)	25	0.388611	1.13735	0.268883	0.825736	0.723037	0.800575	1925	tags=40%, list=27%, signal=29%	CD37/CCR6/P2RX5/HLA-DPA1/CD52/HLA-DRA/CD72/HLA-DPB1/SLC24A1/TSPAN13
cDC	D28	BTM	extracellular matrix (II) (M2.1)	13	0.472271	1.16043	0.277488	0.825736	0.723037	0.800575	2125	tags=54%, list=30%, signal=38%	TGFBI/NID1/ENTPD1/GRN/LILRB2/PLA2G7/FGL2
cDC	D28	BTM	NK cell surface signature (S1)	16	0.4387	1.14563	0.281732	0.825736	0.723037	0.800575	994	tags=31%, list=14%, signal=27%	NCAM1/IL18R1/ATP8B4/IL2RB/ADRB2
cDC	D28	BTM	platelet activation (II) (M32.1)	15	-0.440346	-1.13631	0.291943	0.825736	0.723037	0.800575	1577	tags=40%, list=22%, signal=31%	PFN1/SIPA1/GNAI2/AKT1/DNM2/NBEAL2
cDC	D28	Hallmark	HALLMARK_UV_RESPONSE_DN	57	0.31314	1.09344	0.292697	0.825736	0.870554	0.800575	1431	tags=30%, list=20%, signal=24%	SCHIP1/TGFBR2/MGLL/NR3C1/ATP2B4/SFMBT1/SCAF8/PTEN/IGF1R/DYRK1A/AKT3/MAPK14/INSIG1/SERPINE1/LPAR1/CELF2/NEK7
cDC	D28	Hallmark	HALLMARK_HEME_METABOLISM	87	0.288422	1.08183	0.294323	0.825736	0.870554	0.800575	744	tags=20%, list=11%, signal=18%	CPOX/PGLS/RIOK3/DAAM1/GLRX5/RCL1/NR3C1/CCDC28A/GDE1/PPP2R5B/UBAC1/E2F2/ACP5/EPB41/GMPS/TOP1/DCAF10
cDC	D28	BTM	PLK1 signaling events (M4.2)	12	-0.463218	-1.13055	0.297071	0.825736	0.723037	0.800575	4	tags=25%, list=0%, signal=25%	ECT2/AURKA/PRC1
cDC	D28	BTM	enriched in monocytes (surface) (M118.1)	13	0.463675	1.13931	0.301565	0.825736	0.723037	0.800575	1941	tags=69%, list=28%, signal=50%	NFAM1/SLC16A3/IL1R2/EMR1/AGPAT9/C1orf162/TNFRSF1B/TNFSF13B/CD4
cDC	D28	Hallmark	HALLMARK_ANGIOGENESIS	12	-0.460103	-1.12294	0.304642	0.825736	0.870554	0.800575	735	tags=42%, list=10%, signal=37%	THBD/ITGAV/PF4/VEGFA/APP
cDC	D28	BTM	cell cycle (III) (M103)	23	-0.383462	-1.1041	0.311462	0.825736	0.723037	0.800575	2321	tags=52%, list=33%, signal=35%	SMC1A/RBL1/TFDP1/HDAC2/MCM5/MCM3/CDKN1B/CHEK2/CDKN1A/DBF4/CHEK1/ATR
cDC	D28	Hallmark	HALLMARK_KRAS_SIGNALING_UP	79	-0.283102	-1.05503	0.336892	0.871843	0.870554	0.845277	1317	tags=29%, list=19%, signal=24%	CBR4/ZNF277/EPHB2/CXCR4/CA2/CSF2RA/ENG/SATB1/IL1B/ANKH/RETN/TMEM176B/ETV5/PPP1R15A/AVL9/LAPTM5/RABGAP1L/ID2/GALNT3/KLF4/CCSER2/YRDC/GLRX
cDC	D28	BTM	myeloid cell enriched receptors and transporters (M4.3)	19	0.395184	1.08081	0.349467	0.871843	0.762225	0.845277	322	tags=21%, list=5%, signal=20%	TLR8/MS4A14/SLC1A3/LILRA1
cDC	D28	BTM	T & B cell development, activation (M62.0)	12	0.453255	1.09058	0.351796	0.871843	0.762225	0.845277	1414	tags=42%, list=20%, signal=33%	ACPL2/LRP12/ADCY9/SAMD13/NAV1
cDC	D28	BTM	mitotic cell cycle - DNA replication (M4.4)	15	0.415688	1.06543	0.374726	0.876362	0.765014	0.849659	45	tags=7%, list=1%, signal=7%	C1orf112
cDC	D28	BTM	Activated (LPS) dendritic cell surface signature (S11)	21	-0.371271	-1.04785	0.384615	0.876362	0.765014	0.849659	1507	tags=43%, list=21%, signal=34%	IFI6/TMEM140/TTYH2/SLC41A2/SLC31A2/LAMP2/CD58/LY75/NRP2
cDC	D28	BTM	golgi membrane (II) (M237)	11	-0.44091	-1.05146	0.388392	0.876362	0.765014	0.849659	2183	tags=45%, list=31%, signal=31%	SLC35A3/GOLPH3L/PNPLA8/SLC35A5/COPB2
cDC	D28	Hallmark	HALLMARK_APOPTOSIS	90	-0.268882	-1.0259	0.392428	0.876362	0.870554	0.849659	1169	tags=23%, list=17%, signal=20%	SPTAN1/CDKN1A/GPX4/CASP9/NEDD9/SATB1/IL1B/PLCB2/ANKH/BCL10/CTNNB1/MCL1/CYLD/ETF1/GADD45B/BRCA1/XIAP/IRF1/APP/GCH1/ATF3
cDC	D28	Hallmark	HALLMARK_ESTROGEN_RESPONSE_EARLY	64	-0.284849	-1.02235	0.406173	0.876362	0.870554	0.849659	1068	tags=25%, list=15%, signal=21%	MYOF/SLC9A3R1/ABCA3/ALDH3B1/SLC37A1/NRIP1/CLIC3/P2RY2/SLC7A5/TIPARP/XBP1/SLC16A1/NCOR2/ISG20L2/TOB1/KLF4
cDC	D28	Hallmark	HALLMARK_GLYCOLYSIS	76	0.278354	1.02134	0.407081	0.876362	0.870554	0.849659	854	tags=20%, list=12%, signal=18%	GOT2/PGLS/DSC2/SLC16A3/SRD5A3/GNPDA1/TGFBI/MDH1/PYGB/ZNF292/CLN6/PKP2/PKM/B4GALT2/TGFA
cDC	D28	Hallmark	HALLMARK_SPERMATOGENESIS	22	-0.363231	-1.03404	0.408067	0.876362	0.870554	0.849659	2088	tags=59%, list=30%, signal=42%	ACRBP/NEFH/MTOR/AURKA/CDKN3/NF2/ARL4A/STAM2/PHKG2/EZH2/DBF4/TLE4/TALDO1
cDC	D28	Hallmark	HALLMARK_ALLOGRAFT_REJECTION	101	-0.261277	-1.01554	0.418494	0.876362	0.870554	0.849659	1143	tags=25%, list=16%, signal=21%	CD47/TRAF2/CD247/CCR1/IL1B/CRTAM/HLA-DOA/STAT1/NLRP3/PSMB10/AKT1/SOCS5/BCL10/PF4/IL18RAP/CD7/LY75/ICAM1/HIF1A/PTPN6/SRGN/BRCA1/CCL4/NME1/ELF4
cDC	D28	Hallmark	HALLMARK_ADIPOGENESIS	96	-0.261907	-1.00821	0.427481	0.876362	0.870554	0.849659	1656	tags=34%, list=24%, signal=27%	ARL4A/PEMT/UQCRC1/ABCA1/SOD1/HADH/MCCC1/TST/ALDOA/PFKFB3/ESYT1/BCL2L13/RMDN3/GPX4/LIPE/ECH1/UBC/CRAT/ITSN1/CS/GHITM/DDT/RETN/SLC27A1/DNAJB9/GPD2/PEX14/SLC5A6/DECR1/COQ3/TOB1/TALDO1/ADIPOR2
cDC	D28	BTM	leukocyte migration (M88.0)	10	0.447927	1.02568	0.436134	0.876362	0.819006	0.849659	1394	tags=30%, list=20%, signal=24%	GMDS/GPA33/CDH17
cDC	D28	Hallmark	HALLMARK_HEDGEHOG_SIGNALING	11	-0.422274	-1.00702	0.448817	0.876362	0.870554	0.849659	545	tags=27%, list=8%, signal=25%	VEGFA/MYH9/NRP2
cDC	D28	Hallmark	HALLMARK_COMPLEMENT	98	0.257982	0.986673	0.477716	0.876362	0.870554	0.849659	947	tags=17%, list=14%, signal=15%	IRF2/HSPA1A/MMP14/USP16/PLA2G4A/CTSS/STX4/GNB2/ZEB1/CCL5/S100A12/TIMP1/LTA4H/RHOG/GCA/TIMP2/PRKCD
cDC	D28	BTM	enriched in activated dendritic cells (II) (M165)	22	-0.345185	-0.982667	0.481777	0.876362	0.819006	0.849659	1542	tags=32%, list=22%, signal=25%	LAMP3/IFIT2/DSE/PRKAR2B/CSF2RA/BCL2A1/ATF3
cDC	D28	BTM	T cell activation and signaling (M5.1)	14	0.385715	0.971594	0.494636	0.876362	0.819006	0.849659	1360	tags=29%, list=19%, signal=23%	CD2/HLA-DRB1/CD52/HLA-DRA
cDC	D28	Hallmark	HALLMARK_IL6_JAK_STAT3_SIGNALING	45	-0.289716	-0.973824	0.496867	0.876362	0.870554	0.849659	1229	tags=29%, list=18%, signal=24%	MAP3K8/CSF2RA/ACVRL1/PIK3R5/CCR1/IL1B/STAT1/SOCS3/CD9/PF4/GRB2/IRF1/CXCL3
cDC	D28	BTM	DC surface signature (S5)	49	0.288883	0.975476	0.501678	0.876362	0.819006	0.849659	1528	tags=29%, list=22%, signal=23%	SPINT2/SRD5A3/SLC1A3/CD1E/GRINA/HLA-DQB1/CXCL16/CCRL2/TGFA/EMP1/PSEN2/ABHD12/SLC38A6/JAG1
cDC	D28	BTM	E2F1 targets (Q3) (M10.0)	16	-0.366734	-0.962956	0.508495	0.876362	0.819006	0.849659	537	tags=25%, list=8%, signal=23%	TLE4/ARHGAP6/ZNF367/ATAD2
cDC	D28	BTM	regulation of antigen presentation and immune response (M5.0)	46	-0.28634	-0.966219	0.509629	0.876362	0.819006	0.849659	468	tags=15%, list=7%, signal=14%	CD247/HLA-DOA/MEF2C/PTPN6/GRAP2/FCGR1B/NFKBIA
cDC	D28	BTM	T cell activation (I) (M7.1)	20	0.343973	0.952081	0.520448	0.876362	0.819006	0.849659	1037	tags=20%, list=15%, signal=17%	CD2/CCL5/RORA/CD27
cDC	D28	Hallmark	HALLMARK_IL2_STAT5_SIGNALING	89	0.257123	0.966032	0.521637	0.876362	0.870554	0.849659	974	tags=20%, list=14%, signal=18%	IFNGR1/SYNGR2/TNFRSF8/LTB/IL18R1/IL1R2/IL3RA/PRAF2/IL10RA/IGF2R/NOP2/IL2RB/CYFIP1/SYT11/RORA/IGF1R/SLC1A5/PUS1
cDC	D28	BTM	immune activation - generic cluster (M37.0)	156	0.237529	0.970813	0.521857	0.876362	0.819006	0.849659	1660	tags=28%, list=24%, signal=22%	SMC4/SVIL/ACPL2/BLM/CD2/GPR84/CTSS/PTX3/PROK2/ACTN1/DHCR24/IL1R2/PSRC1/CLEC4D/SLC22A15/ATP8B4/LRP12/PPIL4/CYFIP1/TUBG1/PADI2/EMR1/AGPAT9/ADAP2/ADCY9/SAMD13/CLEC12A/JUP/PFKFB4/HLA-DRA/TLR7/HK3/NAV1/CAMP/ENTPD1/CLEC5A/JAG1/UNG/SIRPB1/FPR2/RFC2/MARCH1/PYGL
cDC	D28	Hallmark	HALLMARK_MYOGENESIS	57	0.275012	0.960299	0.525803	0.876362	0.870554	0.849659	626	tags=14%, list=9%, signal=13%	NCAM1/SVIL/SCHIP1/SYNGR2/FDPS/OCEL1/EIF4A2/CFD
cDC	D28	Hallmark	HALLMARK_PANCREAS_BETA_CELLS	10	0.415963	0.952488	0.532184	0.876362	0.870554	0.849659	1758	tags=40%, list=25%, signal=30%	SRPRB/AKT3/SEC11A/LMO2
cDC	D28	BTM	T cell surface signature (S0)	12	0.388209	0.934069	0.54706	0.876362	0.819006	0.849659	601	tags=25%, list=9%, signal=23%	CD2/SLC37A3/CLEC2D
cDC	D28	BTM	type I interferon response (M127)	11	-0.390538	-0.931334	0.555556	0.876362	0.819006	0.849659	891	tags=18%, list=13%, signal=16%	STAT1/DDX60
cDC	D28	BTM	respiratory electron transport chain (mitochondrion) (M219)	12	0.383084	0.921739	0.563917	0.876362	0.819006	0.849659	1509	tags=25%, list=22%, signal=20%	COX5A/COX6A1/COX6B1
cDC	D28	Hallmark	HALLMARK_KRAS_SIGNALING_DN	33	0.298858	0.930629	0.569148	0.876362	0.870554	0.849659	1119	tags=27%, list=16%, signal=23%	MAGIX/CLSTN3/GAMT/DTNB/SLC29A3/RSAD2/CD207/LFNG/CAMK1D
cDC	D28	BTM	enriched in B cells (VI) (M69)	10	0.399983	0.915896	0.574093	0.876362	0.819006	0.849659	2433	tags=60%, list=35%, signal=39%	P2RX5/CD72/PPAPDC1B/TSPAN13/ABCB4/HLA-DOB
cDC	D28	Hallmark	HALLMARK_INFLAMMATORY_RESPONSE	99	0.245941	0.942027	0.584749	0.876362	0.870554	0.849659	834	tags=17%, list=12%, signal=15%	C5AR1/DCBLD2/MMP14/PROK2/IL18R1/SEMA4D/FPR1/ADRM1/BST2/IL10RA/STAB1/PTGIR/CCL5/IL2RB/TIMP1/RHOG/CCRL2
cDC	D28	BTM	enriched in myeloid cells and monocytes (M81)	17	0.340413	0.904496	0.588294	0.876362	0.819006	0.849659	1475	tags=35%, list=21%, signal=28%	ACTN1/HHEX/MARCKS/TLR7/EHD3/CLEC5A
cDC	D28	BTM	cell cycle (I) (M4.1)	48	0.27531	0.926277	0.592204	0.876362	0.819006	0.849659	1522	tags=29%, list=22%, signal=23%	SMC4/SGOL2/CENPH/FBXO5/E2F2/DNA2/TUBG1/RFC3/FANCD2/NCAPG/CASC5/DHFR/ZWINT/KIF11
cDC	D28	Hallmark	HALLMARK_BILE_ACID_METABOLISM	47	0.272886	0.91659	0.614356	0.876362	0.870554	0.849659	1692	tags=36%, list=24%, signal=28%	CYP27A1/DHCR24/NR3C2/FDXR/FADS2/SULT1B1/OPTN/MLYCD/GSTK1/CAT/SCP2/HSD3B7/HSD17B4/SLC29A1/RETSAT/PEX26/NPC1
cDC	D28	BTM	T cell activation (II) (M7.3)	10	0.38538	0.882457	0.618007	0.876362	0.822655	0.849659	630	tags=20%, list=9%, signal=18%	IL18R1/CCL5
cDC	D28	BTM	lysosomal/endosomal proteins (M139)	11	-0.368965	-0.879888	0.620155	0.876362	0.822655	0.849659	790	tags=18%, list=11%, signal=16%	NPC2/SORT1
cDC	D28	Hallmark	HALLMARK_G2M_CHECKPOINT	86	-0.243334	-0.920445	0.631817	0.876362	0.870554	0.849659	1521	tags=31%, list=22%, signal=25%	CUL1/AMD1/MCM5/MCM3/CDKN1B/RAD23B/POLE/EZH2/DDX39A/SMAD3/TRA2B/SNRPD1/DBF4/DMD/HNRNPD/CHEK1/ODC1/TNPO2/SLC7A1/SRSF10/E2F4/CHMP1A/SLC7A5/CENPF/HIF1A/SRSF1/PRC1
cDC	D28	Hallmark	HALLMARK_DNA_REPAIR	73	-0.248021	-0.912532	0.637184	0.876362	0.870554	0.849659	770	tags=14%, list=11%, signal=12%	POLB/POLR2A/NUDT21/POLH/TARBP2/PDE4B/NME1/GMPR2/TAF13/SURF1
cDC	D28	Hallmark	HALLMARK_MTORC1_SIGNALING	114	-0.232266	-0.919861	0.65886	0.876362	0.870554	0.849659	592	tags=11%, list=8%, signal=11%	LGMN/PGK1/PPP1R15A/SLC7A5/ETF1/XBP1/ENO1/AK4/USO1/EEF1E1/GLRX/ADIPOR2/CTSC
cDC	D28	BTM	enriched in antigen presentation (III) (M95.1)	12	0.354711	0.853471	0.659041	0.876362	0.856753	0.849659	1701	tags=42%, list=24%, signal=32%	CD53/HLA-DRB1/HLA-DRA/EVI2B/FYB
cDC	D28	Hallmark	HALLMARK_COAGULATION	42	0.269067	0.881972	0.66746	0.876362	0.870554	0.849659	739	tags=17%, list=11%, signal=15%	MST1/MMP14/SH2B2/GNB2/CFD/TIMP1/LTA4H
cDC	D28	BTM	cell division (stimulated CD4+ T cells) (M46)	11	0.357051	0.837574	0.678133	0.876362	0.86341	0.849659	878	tags=27%, list=13%, signal=24%	ACTN1/DHCR24/CDK6
cDC	D28	Hallmark	HALLMARK_EPITHELIAL_MESENCHYMAL_TRANSITION	46	0.262933	0.879354	0.684948	0.876362	0.870554	0.849659	1623	tags=30%, list=23%, signal=24%	SDC4/MMP14/PTX3/TGFBI/SERPINH1/TIMP1/PCOLCE/SNTB1/GADD45A/SERPINE1/ITGB1/TNFRSF12A/COL8A2/FSTL3
cDC	D28	BTM	mitotic cell cycle in stimulated CD4 T cells (M4.5)	10	-0.35547	-0.824325	0.690728	0.876362	0.86341	0.849659	373	tags=20%, list=5%, signal=19%	ZNF367/GRAP2
cDC	D28	Hallmark	HALLMARK_PEROXISOME	53	0.254755	0.876021	0.697487	0.876362	0.870554	0.849659	1375	tags=26%, list=20%, signal=21%	PEX11B/FDPS/CNBP/DHCR24/DLG4/CLN6/ELOVL5/FIS1/MLYCD/GSTK1/CAT/SCP2/HSD3B7/HSD17B4
cDC	D28	Hallmark	HALLMARK_OXIDATIVE_PHOSPHORYLATION	98	0.23345	0.892848	0.699595	0.876362	0.870554	0.849659	1292	tags=19%, list=18%, signal=16%	TIMM13/GOT2/ACO2/PDK4/NDUFS8/COX5A/MDH1/MRPL15/ALAS1/TIMM9/PDHX/ACADSB/HADHB/SLC25A3/NQO2/NDUFS7/MTRR/HTRA2/ACADM
cDC	D28	Hallmark	HALLMARK_ANDROGEN_RESPONSE	52	-0.250759	-0.866635	0.711613	0.876362	0.870554	0.849659	820	tags=15%, list=12%, signal=14%	ANKH/AKT1/SEC24D/DNAJB9/ELK4/RPS6KA3/PIAS1/MYL12A
cDC	D28	Hallmark	HALLMARK_INTERFERON_ALPHA_RESPONSE	70	-0.238451	-0.870699	0.730047	0.876362	0.870554	0.849659	1398	tags=26%, list=20%, signal=21%	TMEM140/EIF2AK2/SP110/IFI44L/CD47/NUB1/GMPR/SLC25A28/PSMA3/IFI30/LAP3/LGALS3BP/UBE2L6/TRIM14/GBP4/OASL/IRF1/DDX60
cDC	D28	BTM	KLF12 targets network (M32.3)	10	0.345766	0.791749	0.735312	0.876362	0.871554	0.849659	1092	tags=40%, list=16%, signal=34%	GNB2/RHOG/DGKZ/ACAP1
cDC	D28	Hallmark	HALLMARK_XENOBIOTIC_METABOLISM	81	-0.232968	-0.872428	0.746305	0.876362	0.870554	0.849659	893	tags=16%, list=13%, signal=14%	DDT/PSMB10/SLC35D1/FBP1/TMEM176B/ASL/SMOX/ABHD6/CSAD/ALDH9A1/ID2/GCH1/LONP1
cDC	D28	BTM	nuclear pore complex (M106.0)	10	0.340085	0.77874	0.751955	0.876362	0.871554	0.849659	1797	tags=40%, list=26%, signal=30%	NUP133/RAN/XPO1/NUP160
cDC	D28	BTM	transmembrane transport (I) (M87)	11	-0.324443	-0.773713	0.76128	0.876362	0.871554	0.849659	1076	tags=27%, list=15%, signal=23%	SLC31A2/NLRP3/SLC7A7
CD8_EM	D28	BTM	enriched in NK cells (I) (M7.2)	40	0.327759	1.02439	0.429224	0.862677	0.884303	0.84599	1820	tags=28%, list=25%, signal=21%	XCL1/MYBL1/SH2D2A/TBX21/XCL2/FASLG/KLRK1/GZMH/GIMAP7/GNLY/KLRD1
cDC	D28	BTM	antiviral IFN signature (M75)	17	0.295256	0.784511	0.764286	0.876362	0.871554	0.849659	1666	tags=35%, list=24%, signal=27%	PTX3/PML/RSAD2/CARD9/SERPING1/IFIT1
cDC	D28	Hallmark	HALLMARK_MYC_TARGETS_V1	117	-0.218314	-0.86721	0.78492	0.876362	0.870554	0.849659	1828	tags=30%, list=26%, signal=22%	SNRPA/HDAC2/NOP16/CLNS1A/TRIM28/TUFM/DHX15/RPL22/CUL1/MCM5/RAD23B/AP3S1/FBL/PPIA/SRPK1/HDDC2/NOP56/CBX3/TRA2B/UBE2L3/SNRPD1/YWHAE/EEF1B2/VDAC1/HNRNPD/ODC1/HNRNPA3/NHP2/PGK1/ETF1/SRSF1/EIF1AX/NME1/PABPC1/SNRPG
cDC	D28	Hallmark	HALLMARK_REACTIVE_OXYGEN_SPECIES_PATHWAY	27	-0.266449	-0.79698	0.784973	0.876362	0.870554	0.849659	80	tags=19%, list=1%, signal=18%	GPX4/OXSR1/CDKN2D/PRDX2/GLRX
cDC	D28	BTM	DNA repair (M76)	12	0.31444	0.756573	0.786675	0.876362	0.872444	0.849659	1649	tags=42%, list=24%, signal=32%	GTF2H1/RFC3/FANCD2/MRE11A/RFC2
cDC	D28	Hallmark	HALLMARK_WNT_BETA_CATENIN_SIGNALING	16	0.294362	0.768705	0.787268	0.876362	0.870554	0.849659	1528	tags=38%, list=22%, signal=29%	HDAC11/ADAM17/DVL2/PSEN2/KAT2A/JAG1
cDC	D28	BTM	transcription regulation in cell development (M49)	22	0.274917	0.781875	0.791911	0.876362	0.872444	0.849659	874	tags=18%, list=12%, signal=16%	FES/FBXO5/CDH1/TIMP2
cDC	D28	Hallmark	HALLMARK_MYC_TARGETS_V2	26	0.265784	0.786284	0.799488	0.876362	0.870554	0.849659	1223	tags=27%, list=17%, signal=22%	RCL1/PRMT3/NOP2/NPM1/PUS1/IPO4/MYBBP1A
cDC	D28	BTM	blood coagulation (M11.1)	14	-0.293788	-0.743269	0.817834	0.887934	0.881671	0.860878	440	tags=14%, list=6%, signal=13%	SLC7A7/GNB4
cDC	D28	BTM	enriched in monocytes (IV) (M118.0)	38	0.244331	0.784873	0.827414	0.889861	0.881671	0.862746	964	tags=16%, list=14%, signal=14%	CTSS/PTX3/IL1R2/HHEX/EMR1/AGPAT9
cDC	D28	Hallmark	HALLMARK_E2F_TARGETS	90	-0.217191	-0.828681	0.843884	0.899091	0.8955	0.871695	1516	tags=26%, list=22%, signal=20%	MCM5/MCM3/CDKN1B/CHEK2/POLE/MTHFD2/ZW10/EZH2/PSIP1/CDKN1A/DDX39A/NOP56/TRA2B/HNRNPD/CHEK1/PNN/NUDT21/SRSF1/ATAD2/BRCA1/PRKDC/NME1/CSE1L
cDC	D28	BTM	platelet activation (I) (M32.0)	12	-0.282882	-0.690412	0.866507	0.909124	0.908435	0.881422	1738	tags=42%, list=25%, signal=31%	NR1H2/PFN1/GNAI2/AKT1/APEH
cDC	D28	Hallmark	HALLMARK_FATTY_ACID_METABOLISM	79	0.216892	0.800939	0.873124	0.909124	0.8955	0.881422	1160	tags=22%, list=17%, signal=18%	CPOX/ACO2/MGLL/DHCR24/MDH1/HSPH1/GLUL/PCBD1/ELOVL5/APEX1/NTHL1/CBR1/HADHB/MLYCD/RAP1GDS1/ACOT2/HPGD
cDC	D28	Hallmark	HALLMARK_NOTCH_SIGNALING	16	-0.267449	-0.702256	0.877225	0.909124	0.8955	0.881422	84	tags=12%, list=1%, signal=12%	CUL1/ARRB1
cDC	D28	BTM	enriched in dendritic cells (M168)	14	-0.256342	-0.648532	0.912842	0.93655	0.937453	0.908013	1697	tags=29%, list=24%, signal=22%	CLEC10A/B3GNT5/CA2/EMILIN2
cDC	D28	BTM	enriched in activated dendritic cells/monocytes (M64)	10	-0.267928	-0.621317	0.923031	0.93655	0.937453	0.908013	1076	tags=20%, list=15%, signal=17%	SLC31A2/IL1B
cDC	D28	Hallmark	HALLMARK_PI3K_AKT_MTOR_SIGNALING	57	0.210555	0.735224	0.928335	0.93655	0.928335	0.908013	1051	tags=18%, list=15%, signal=15%	ACTR3/NCK1/RALB/PRKCB/SQSTM1/THEM4/CAB39L/PTEN/PLA2G12A/PPP2R1B
cDC	D28	BTM	mismatch repair (I) (M22.0)	11	0.185005	0.433986	0.995172	0.995172	0.995172	0.964848	1649	tags=27%, list=24%, signal=21%	RFC3/ZWINT/RFC2
gdT_Vd2	D28	BTM	enriched in monocytes (II) (M11.0)	67	-0.4828	-1.73111	0.00159716	0.107588	0.0520206	0.097072	1010	tags=34%, list=19%, signal=28%	ITGAM/CTSH/CST3/TBXAS1/LST1/LGALS2/CCR1/IFNGR2/SIGLEC7/MNDA/KLF4/PRKCD/LY86/FES/SYK/TIMP2/RASSF4/RXRA/MARCH1/DMXL2/IMPA2/FBP1/LRP1
gdT_Vd2	D28	BTM	enriched in T cells (I) (M7.0)	47	0.494833	1.71742	0.00294118	0.107588	0.0520206	0.097072	1171	tags=40%, list=21%, signal=32%	SIT1/CD27/PTPRCAP/SIRPG/ETS1/NKG7/TRAT1/CD28/XCL1/GZMA/CD6/ZAP70/UBASH3A/IL7R/CD7/CD3G/GZMK/CD3E/LEF1
gdT_Vd2	D28	BTM	T cell activation (I) (M7.1)	37	0.514788	1.70355	0.00397263	0.107588	0.0520206	0.097072	1543	tags=51%, list=28%, signal=37%	SIT1/CD27/CD8B/SIRPG/CCR7/SLAMF1/CD28/ZAP70/IL7R/CD7/CD3G/CD3E/LEF1/ITK/TXK/CD5/CD3D/ICOS/CD247
gdT_Vd2	D28	BTM	T cell activation (II) (M7.3)	18	0.627705	1.74345	0.00472915	0.107588	0.0520206	0.097072	1543	tags=78%, list=28%, signal=56%	PTPRCAP/SIRPG/NKG7/SLAMF1/TRAT1/GZMA/ZAP70/CD3G/CD3E/CXCR3/ITK/CD3D/ICOS/CD247
gdT_Vd2	D28	Hallmark	HALLMARK_MYC_TARGETS_V1	118	0.360643	1.48427	0.00768659	0.139896	0.3173	0.126222	1723	tags=46%, list=32%, signal=32%	RPL6/RPS3/PABPC4/HNRNPA1/ACP1/VDAC3/PRDX4/PSMB2/SRM/HDDC2/MYC/CCT7/RPL18/CDK4/RPL34/NAP1L1/HNRNPC/RPL14/HSPD1/RPS5/RPL22/CCT5/PSMD1/PHB/EIF2S2/APEX1/EIF3B/NCBP1/NPM1/PPIA/SNRPB2/BUB3/VDAC1/PSMA1/SF3A1/EIF2S1/PSMB3/TARDBP/DDX18/AIMP2/SRSF1/RPS10/PSMC6/RPS6/EIF1AX/PWP1/EIF4G2/SERBP1/SMARCC1/PSMD3/SET/NHP2/PCNA/RPLP0
gdT_Vd2	D28	BTM	immune activation - generic cluster (M37.0)	84	-0.403347	-1.50451	0.0114385	0.164275	0.092668	0.148218	459	tags=15%, list=8%, signal=14%	DOCK5/LRRK2/ACSL1/CXCR2/C3AR1/BRCA2/SLC27A2/MARCH1/SMC4/IMPA2/CHAF1A/FBP1/LRP1
gdT_Vd2	D28	BTM	T cell surface signature (S0)	16	0.618255	1.66701	0.0126365	0.164275	0.092668	0.148218	1123	tags=56%, list=21%, signal=45%	SIT1/GIMAP2/PTPRCAP/SIRPG/CD28/CD6/CLEC2D/CD3G/CD3E
gdT_Vd2	D28	Hallmark	HALLMARK_TNFA_SIGNALING_VIA_NFKB	83	-0.395216	-1.47038	0.0158371	0.180147	0.3173	0.162539	1185	tags=35%, list=22%, signal=28%	SLC2A6/IER5/CCNL1/NFKBIA/CD69/BTG3/FOSB/CCND1/NFAT5/MAFF/IFNGR2/ABCA1/JUN/LITAF/MXD1/KLF4/TIPARP/TNFAIP3/CSF1/CFLAR/IRF1/PER1/REL/PLEK/RELB/ATF3/BIRC2/TNIP1/ZC3H12A
gdT_Vd2	D28	BTM	enriched in monocytes (IV) (M118.0)	19	-0.591623	-1.62053	0.019094	0.184304	0.120019	0.166289	938	tags=37%, list=17%, signal=31%	PADI4/RHOU/DOCK5/LRRK2/ACSL1/CXCR2/SMARCD3
gdT_Vd2	D28	Hallmark	HALLMARK_NOTCH_SIGNALING	13	0.638734	1.63522	0.0202532	0.184304	0.3173	0.166289	62	tags=15%, list=1%, signal=15%	APH1A/PSENEN
gdT_Vd2	D28	BTM	regulation of signal transduction (M3)	15	-0.599479	-1.5541	0.035465	0.293392	0.195058	0.264715	832	tags=40%, list=15%, signal=34%	CCR1/KLF4/PRKCD/SYK/TIMP2/LRP1
gdT_Vd2	D28	Hallmark	HALLMARK_BILE_ACID_METABOLISM	37	-0.455867	-1.45481	0.0414915	0.314644	0.487525	0.283889	801	tags=32%, list=15%, signal=28%	ABCA1/SLC29A1/FADS2/LONP2/ABCA3/ABCA5/ACSL1/PEX11A/SLC27A2/RXRA/NPC1/GNPAT
CD8_TEMRA	D28	BTM	enriched in NK cells (I) (M7.2)	37	0.319723	1.02282	0.410703	0.987409	0.917477	0.979414	1489	tags=32%, list=22%, signal=25%	TBX21/FGFBP2/GZMM/CD247/CLIC3/NKG7/XCL2/PTGDR/PRKCQ/GNLY/KLRF1/GIMAP7
gdT_Vd2	D28	Hallmark	HALLMARK_HYPOXIA	70	-0.367933	-1.32912	0.0657037	0.402627	0.543015	0.363272	1264	tags=30%, list=23%, signal=23%	TGFBI/HDLBP/EXT1/NEDD4L/GPI/NR3C1/ATP7A/IDS/MAFF/MT1E/JUN/ILVBL/WSB1/TIPARP/TNFAIP3/AMPD3/SLC25A1/B3GALT6/PAM/ATF3/FBP1
gdT_Vd2	D28	BTM	signaling in T cells (I) (M35.0)	10	-0.630812	-1.47187	0.0670732	0.402627	0.295122	0.363272	1110	tags=60%, list=20%, signal=48%	IFNG/GZMB/FOSB/JUN/ATF3/TNFRSF4
gdT_Vd2	D28	Hallmark	HALLMARK_IL6_JAK_STAT3_SIGNALING	28	-0.465228	-1.40303	0.0707915	0.402627	0.543015	0.363272	1293	tags=46%, list=24%, signal=36%	LTB/CBL/PTPN2/IL17RA/IRF9/CCR1/IFNGR2/JUN/CD38/PIK3R5/CSF1/IRF1/STAT1
gdT_Vd2	D28	BTM	T cell activation and signaling (M5.1)	14	0.54843	1.43129	0.0819394	0.415659	0.307352	0.375031	1784	tags=79%, list=33%, signal=53%	CCR7/TRAT1/ZAP70/CD3G/CD3E/ITK/CD3D/TRAF3IP3/CD247/PTPRC/GIMAP6
gdT_Vd2	D28	BTM	platelet activation (I) (M32.0)	12	-0.584722	-1.43019	0.0838233	0.415659	0.307352	0.375031	470	tags=33%, list=9%, signal=31%	AKT1/ACTN4/CCDC22/FLNA
gdT_Vd2	D28	Hallmark	HALLMARK_INTERFERON_GAMMA_RESPONSE	97	-0.334316	-1.27519	0.086786	0.415659	0.543015	0.375031	686	tags=19%, list=13%, signal=17%	CMKLR1/CD38/IFITM2/IFIT3/TNFAIP3/TRIM21/IRF1/HELZ2/IFITM3/XAF1/STAT1/LGALS3BP/ARID5B/VAMP5/CD274/SAMD9L/CMPK2/IFIT1
gdT_Vd2	D28	Hallmark	HALLMARK_TGF_BETA_SIGNALING	20	-0.492862	-1.36797	0.0934353	0.425131	0.543015	0.383576	1335	tags=45%, list=24%, signal=34%	SLC20A1/APC/THBS1/CTNNB1/UBE2D3/SKI/IFNGR2/SMAD1/HIPK2
gdT_Vd2	D28	Hallmark	HALLMARK_INTERFERON_ALPHA_RESPONSE	56	-0.370607	-1.28685	0.104562	0.453104	0.543015	0.408815	847	tags=23%, list=16%, signal=20%	IRF9/CD74/IFITM2/IFIT3/TRIM21/CNP/CSF1/IRF1/HELZ2/IFITM3/LGALS3BP/SAMD9L/CMPK2
gdT_Vd2	D28	BTM	DC surface signature (S5)	17	-0.509552	-1.36311	0.109752	0.453972	0.352094	0.409599	1775	tags=71%, list=33%, signal=48%	ADAM9/HLA-DQA1/ATP1B1/ADAM12/KMO/TGFA/ITPRIPL2/SRD5A3/CD58/PSEN2/GRINA/CD274
gdT_Vd2	D28	Hallmark	HALLMARK_KRAS_SIGNALING_UP	55	-0.368379	-1.27433	0.115535	0.454617	0.543015	0.410181	981	tags=35%, list=18%, signal=29%	CFH/CBL/KIF5C/GYPC/CA2/CBX8/CAB39L/ADAM8/CMKLR1/GNG11/MMD/KLF4/PRDM1/TNFAIP3/CDADC1/SCN1B/ATG10/C3AR1/GADD45G
gdT_Vd2	D28	BTM	T & B cell development, activation (M62.0)	10	0.580331	1.37279	0.119899	0.454617	0.352094	0.410181	1123	tags=50%, list=21%, signal=40%	TRAT1/UBASH3A/CD7/CD3G/CD3E
gdT_Vd2	D28	BTM	transcription regulation in cell development (M49)	20	-0.476335	-1.3221	0.127191	0.458492	0.352094	0.413677	869	tags=35%, list=16%, signal=30%	LST1/MSH2/BRCA1/KLF4/FES/TIMP2/RXRA
gdT_Vd2	D28	BTM	small GTPase mediated signal transduction (M215)	10	0.570603	1.34978	0.134413	0.458492	0.352094	0.413677	813	tags=40%, list=15%, signal=34%	TAGAP/ARHGAP15/GMIP/ARHGAP30
gdT_Vd2	D28	BTM	cell cycle and transcription (M4.0)	116	-0.304214	-1.19478	0.136036	0.458492	0.352094	0.413677	1425	tags=37%, list=26%, signal=28%	TNFAIP2/WDHD1/FGR/NUSAP1/ARHGAP11A/GRN/RACGAP1/TIPIN/TGFBI/EZH2/ZWINT/HPSE/MAD2L1/CTSH/DHFR/CST3/TBXAS1/PADI4/LST1/RMI1/LGALS2/AURKA/CCR1/BRCA1/SIGLEC7/CDCA7/MNDA/KLF4/APITD1/PRKCD/CENPF/LY86/FES/RFC3/MKI67/SYK/TIMP2/C1orf112/RASSF4/CENPK/RXRA/DMXL2/MCM4
gdT_Vd2	D28	BTM	T cell differentiation (Th2) (M19)	14	0.499623	1.30391	0.156892	0.49498	0.383513	0.446598	1327	tags=50%, list=24%, signal=38%	SIT1/TRAT1/CD28/UBASH3A/CD3G/GZMK/GRAP2
gdT_Vd2	D28	Hallmark	HALLMARK_PEROXISOME	37	-0.390202	-1.24525	0.157741	0.49498	0.653817	0.446598	407	tags=19%, list=7%, signal=18%	PABPC1/LONP2/ELOVL5/ACSL1/PEX11A/SLC27A2/GNPAT
gdT_Vd2	D28	Hallmark	HALLMARK_ALLOGRAFT_REJECTION	93	0.293739	1.15831	0.174142	0.528029	0.653817	0.476417	1163	tags=31%, list=21%, signal=25%	SIT1/CD8B/RPS3A/RPS9/ETS1/TPD52/TRAT1/WAS/RPL9/IL18RAP/CD28/GZMA/PTPN6/HLA-E/TIMP1/CCL4/ZAP70/IGSF6/TAPBP/IFNGR1/CD7/IL2RA/GLMN/CD3G/NPM1/RPL39/NCF4/CD3E/NCR1
gdT_Vd2	D28	BTM	blood coagulation (M11.1)	10	-0.55029	-1.28399	0.179878	0.528029	0.41656	0.476417	1188	tags=40%, list=22%, signal=31%	DOK2/ITGAM/SLC16A3/SYK
gdT_Vd2	D28	Hallmark	HALLMARK_OXIDATIVE_PHOSPHORYLATION	84	0.292216	1.13565	0.20345	0.558485	0.653817	0.503897	1518	tags=39%, list=28%, signal=29%	POLR2F/MPC1/NDUFA1/ATP6AP1/VDAC3/DLD/LDHB/COX6C/FXN/TOMM22/ISCA1/ATP6V0E1/COX8A/SLC25A6/MFN2/NDUFA3/NDUFA6/NDUFB4/ATP6V1F/COX7A2L/TIMM10/GLUD1/OXA1L/SURF1/VDAC1/SLC25A4/UQCRC1/LRPPRC/NDUFS7/TIMM13/COX7C/COX4I1/DLST
gdT_Vd2	D28	Hallmark	HALLMARK_APICAL_JUNCTION	50	-0.345059	-1.17051	0.207736	0.558485	0.653817	0.503897	409	tags=16%, list=7%, signal=15%	SGCE/ACTN4/CLDN7/SYK/CERCAM/GAMT/CD274/NLGN2
gdT_Vd2	D28	Hallmark	HALLMARK_ESTROGEN_RESPONSE_EARLY	64	-0.325577	-1.15899	0.208665	0.558485	0.653817	0.503897	752	tags=27%, list=14%, signal=23%	IGFBP4/WFS1/MYBL1/RASGRP1/KLF4/PMAIP1/TIPARP/SLC7A5/FKBP4/ABCA3/FAM102A/ELOVL5/OPN3/CLDN7/PEX11A/PPIF/SLC27A2
gdT_Vd2	D28	BTM	enriched in antigen presentation (II) (M95.0)	13	-0.480552	-1.19718	0.242447	0.616215	0.510772	0.555983	1010	tags=31%, list=19%, signal=25%	ITGAM/EVI2B/PLEK/ITGAL
gdT_Vd2	D28	BTM	E2F1 targets (Q3) (M10.0)	13	-0.480102	-1.19606	0.243777	0.616215	0.510772	0.555983	279	tags=23%, list=5%, signal=22%	EZH2/OSBPL7/MCM4
gdT_Vd2	D28	Hallmark	HALLMARK_UV_RESPONSE_UP	55	-0.325647	-1.12651	0.259509	0.629355	0.731767	0.567839	1171	tags=33%, list=21%, signal=26%	NFKBIA/BTG3/TST/FOSB/CA2/NXF1/APOM/MRPL23/GRINA/RASGRP1/DNAJB1/PRKCD/CNP/IRF1/FKBP4/AGO2/PPIF/ATF3
gdT_Vd2	D28	BTM	Monocyte surface signature (S4)	27	-0.383444	-1.14637	0.263912	0.629355	0.527824	0.567839	1086	tags=26%, list=20%, signal=21%	CYBRD1/TNFSF12/ITGAM/SLC16A3/CCR1/ABCA1/LRP1
gdT_Vd2	D28	Hallmark	HALLMARK_MYC_TARGETS_V2	25	-0.388187	-1.1401	0.269723	0.629355	0.731767	0.567839	745	tags=32%, list=14%, signal=28%	IPO4/SLC29A2/RRP9/NOC4L/IMP4/RCL1/NOLC1/MCM4
gdT_Vd2	D28	Hallmark	HALLMARK_COMPLEMENT	67	-0.305137	-1.09408	0.292458	0.642526	0.731767	0.579723	1087	tags=30%, list=20%, signal=24%	GZMB/USP14/CTSB/PDP1/STX4/ITGAM/CTSH/CA2/GNGT2/SPOCK2/MAFF/RASGRP1/TNFAIP3/PIK3R5/PRKCD/IRF1/PLEK/SIRT6/TIMP2/LRP1
gdT_Vd2	D28	BTM	Activated (LPS) dendritic cell surface signature (S11)	12	-0.470034	-1.14967	0.293192	0.642526	0.536667	0.579723	1318	tags=58%, list=24%, signal=44%	TGFA/IFI6/RNF144B/CD58/SLC43A2/TMCC3/CD274
gdT_Vd2	D28	BTM	respiratory electron transport chain (mitochondrion) (M219)	13	0.446122	1.14212	0.297257	0.642526	0.536667	0.579723	1997	tags=69%, list=37%, signal=44%	COX6C/COX8A/ATP5L/COX7A2L/UQCRC1/COX7C/COX5B/UQCRFS1/COX7B
gdT_Vd2	D28	BTM	mismatch repair (I) (M22.0)	14	-0.445299	-1.13283	0.304924	0.642526	0.536667	0.579723	1366	tags=64%, list=25%, signal=48%	POLD3/RFC4/RACGAP1/ZWINT/MSH6/RMI1/MSH2/RFC3/CENPK
gdT_Vd2	D28	Hallmark	HALLMARK_XENOBIOTIC_METABOLISM	53	-0.315765	-1.08332	0.321901	0.642526	0.731767	0.579723	291	tags=11%, list=5%, signal=11%	ELOVL5/COMT/PMM1/NPC1/FAH/FBP1
gdT_Vd2	D28	Hallmark	HALLMARK_ESTROGEN_RESPONSE_LATE	62	-0.303095	-1.07177	0.328943	0.642526	0.731767	0.579723	1095	tags=32%, list=20%, signal=26%	SORD/BTG3/TST/CA2/CCND1/ABHD2/SLC29A1/IGFBP4/WFS1/ST6GALNAC2/KLF4/SLC7A5/FKBP4/ABCA3/FAM102A/ELOVL5/OPN3/PPIF/SLC27A2/IMPA2
gdT_Vd2	D28	Hallmark	HALLMARK_P53_PATHWAY	77	0.275649	1.0575	0.329514	0.642526	0.731767	0.579723	796	tags=21%, list=15%, signal=18%	CDK5R1/RPL36/RPS12/CGRRF1/NUDT15/RPL18/LDHB/AEN/TM7SF3/CSRNP2/RPS27L/ABAT/AK1/IFI30/TAX1BP3/RHBDF2
gdT_Vd2	D28	BTM	NK cell surface signature (S1)	26	-0.366896	-1.09113	0.331854	0.642526	0.5616	0.579723	975	tags=38%, list=18%, signal=32%	HAVCR2/GPR82/ATP8B4/IL12RB2/KIR2DL2/CD97/SLC7A5/KIR3DL1/RARRES3/KIR2DL1
gdT_Vd2	D28	Hallmark	HALLMARK_UV_RESPONSE_DN	37	0.323211	1.06958	0.342529	0.643347	0.731767	0.580464	1691	tags=43%, list=31%, signal=30%	INSIG1/MYC/AKT3/ATP2B1/AGGF1/MAPK14/SRI/PDGFRB/SCAF8/INPP4B/ADD3/PRKAR2B/MGMT/IGF1R/DBP/PHF3
gdT_Vd2	D28	BTM	enriched in activated dendritic cells (II) (M165)	10	-0.472409	-1.10227	0.346418	0.643347	0.564533	0.580464	827	tags=40%, list=15%, signal=34%	IFNGR2/IFIT3/ATF3/IFIT1
gdT_Vd2	D28	BTM	mitotic cell division (M6)	12	-0.437236	-1.06945	0.37436	0.681335	0.58828	0.614738	1157	tags=42%, list=21%, signal=33%	ZWINT/MAD2L1/APITD1/CENPF/CENPK
gdT_Vd2	D28	Hallmark	HALLMARK_EPITHELIAL_MESENCHYMAL_TRANSITION	38	-0.322012	-1.03492	0.395951	0.706501	0.804148	0.637445	752	tags=24%, list=14%, signal=21%	ACTA2/SERPINH1/IGFBP4/JUN/DAB2/TNFAIP3/PFN2/FLNA/LRP1
gdT_Vd2	D28	BTM	cell division (stimulated CD4+ T cells) (M46)	11	-0.43245	-1.03189	0.420821	0.715231	0.634015	0.645322	1157	tags=55%, list=21%, signal=43%	ZNRF1/TYMS/ZWINT/TST/CDCA7/SLC27A2
gdT_Vd2	D28	Hallmark	HALLMARK_PI3K_AKT_MTOR_SIGNALING	33	0.315106	1.01695	0.424978	0.715231	0.804148	0.645322	837	tags=21%, list=15%, signal=18%	CSNK2B/CDK4/AKT1S1/AP2M1/SQSTM1/CFL1/ACTR3
gdT_Vd2	D28	Hallmark	HALLMARK_CHOLESTEROL_HOMEOSTASIS	27	0.329435	1.01542	0.427738	0.715231	0.804148	0.645322	372	tags=19%, list=7%, signal=17%	FDFT1/HSD17B7/ETHE1/IDI1/CLU
gdT_Vd2	D28	BTM	platelet activation (II) (M32.1)	11	-0.428652	-1.02283	0.432283	0.715231	0.634015	0.645322	470	tags=27%, list=9%, signal=25%	AKT1/ACTN4/FLNA
gdT_Vd2	D28	BTM	translation initiation factor 3 complex (M245)	11	0.40484	0.986682	0.471156	0.765628	0.668737	0.690792	2086	tags=45%, list=38%, signal=28%	EEF1G/EIF3K/UXT/EIF3F/EIF3H
gdT_Vd2	D28	Hallmark	HALLMARK_MYOGENESIS	53	-0.281283	-0.96502	0.506074	0.80222	0.914825	0.723808	1727	tags=40%, list=32%, signal=27%	DAPK2/ADCY9/ADAM12/GADD45B/FOXO4/RB1/IGFBP7/GNAO1/OCEL1/LSP1/KIFC3/CHRNB1/MYOM2/MAPRE3/PKIA/PSEN2/MYL6B/FHL1/AEBP1/MYOM1/ACSL1
gdT_Vd2	D28	BTM	DNA repair (M76)	13	-0.384518	-0.957934	0.511305	0.80222	0.696125	0.723808	1799	tags=62%, list=33%, signal=41%	POLD3/RFC4/FEN1/POLD1/LIG1/BRCA1/RFC3/BRCA2
gdT_Vd2	D28	BTM	receptors, cell migration (M109)	12	-0.389584	-0.952897	0.522094	0.805263	0.696125	0.726553	832	tags=25%, list=15%, signal=21%	CCR1/LRRK2/C3AR1
gdT_Vd2	D28	BTM	enriched in NK cells (II) (M61.0)	12	-0.371598	-0.908904	0.581073	0.881295	0.751977	0.795153	369	tags=25%, list=7%, signal=23%	KIR2DL2/KIR3DL1/KIR2DL1
gdT_Vd2	D28	BTM	TLR and inflammatory signaling (M16)	13	-0.359527	-0.895673	0.602508	0.898824	0.757439	0.810969	1923	tags=54%, list=35%, signal=35%	ITGAX/NPL/PILRA/FGR/PADI4/FES/CXCR2
gdT_Vd2	D28	BTM	mitotic cell cycle in stimulated CD4 T cells (M4.5)	16	-0.336126	-0.887614	0.621226	0.899513	0.759277	0.811591	1110	tags=25%, list=20%, signal=20%	IFNG/MAD2L1/CDCA7/CENPK
gdT_Vd2	D28	Hallmark	HALLMARK_GLYCOLYSIS	67	-0.254039	-0.91087	0.633008	0.899513	0.916291	0.811591	1503	tags=34%, list=28%, signal=25%	PLOD1/ENO1/GALE/ME2/TGFA/MDH2/EXT2/TGFBI/HDLBP/SRD5A3/EXT1/SDHC/GUSB/PGLS/GNE/AURKA/SLC16A3/TXN/B4GALT2/GOT1/FKBP4/B3GALT6/PAM
gdT_Vd2	D28	Hallmark	HALLMARK_FATTY_ACID_METABOLISM	51	0.256578	0.909275	0.637694	0.899513	0.916291	0.811591	1255	tags=24%, list=23%, signal=18%	HSD17B7/IDI1/METAP1/DLD/MIF/ACOT8/APEX1/BPHL/ALDH3A2/RAP1GDS1/LTC4S/DHCR24
gdT_Vd2	D28	Hallmark	HALLMARK_DNA_REPAIR	68	0.241558	0.908029	0.649931	0.899513	0.916291	0.811591	1360	tags=31%, list=25%, signal=23%	POLR2F/POLR2C/CLP1/GTF2F1/RALA/GUK1/AK1/PDE6G/ERCC8/SMAD5/VPS28/POLR1D/TMED2/DDB1/POLR3GL/NFX1/SURF1/SUPT5H/UPF3B/GTF2A2/SRSF6
gdT_Vd2	D28	Hallmark	HALLMARK_WNT_BETA_CATENIN_SIGNALING	13	0.325446	0.833173	0.683966	0.899513	0.916291	0.811591	1171	tags=31%, list=21%, signal=24%	MYC/NUMB/HDAC11/LEF1
gdT_Vd2	D28	BTM	CORO1A-DEF6 network (I) (M32.2)	11	-0.348981	-0.83272	0.68405	0.899513	0.793851	0.811591	106	tags=18%, list=2%, signal=18%	DEF6/CCDC22
gdT_Vd2	D28	BTM	cell adhesion (GO) (M117)	15	0.316533	0.840933	0.685599	0.899513	0.793851	0.811591	1336	tags=47%, list=24%, signal=35%	CD6/ZAP70/CD300A/LEF1/CYTIP/PPP2R1A/CXCR3
gdT_Vd2	D28	Hallmark	HALLMARK_ADIPOGENESIS	66	-0.24522	-0.876655	0.69633	0.899513	0.916291	0.811591	1313	tags=29%, list=24%, signal=22%	MDH2/GPHN/ARL4A/CS/HADH/EPHX2/TST/SDHC/ACADM/UBC/ABCA1/ITSN1/G3BP2/BCKDHA/ATL2/JAGN1/SLC25A1/YWHAG/FAH
gdT_Vd2	D28	BTM	regulation of antigen presentation and immune response (M5.0)	39	0.255452	0.852824	0.725267	0.899513	0.81825	0.811591	1599	tags=44%, list=29%, signal=31%	CCR7/TRAT1/BTLA/PTPN6/ZAP70/MAPK14/UBASH3A/MEF2C/CD3G/LAT2/CD3E/MAP2K6/GRAP2/ITK/CD3D/CD247/CSK
gdT_Vd2	D28	Hallmark	HALLMARK_INFLAMMATORY_RESPONSE	64	0.235352	0.872836	0.726018	0.899513	0.916291	0.811591	859	tags=22%, list=16%, signal=19%	SLC11A2/CCR7/SLAMF1/MYC/IL18RAP/SLC31A2/TIMP1/NMUR1/ATP2B1/IL7R/LY6E/CD48/SRI/TAPBP
gdT_Vd2	D28	Hallmark	HALLMARK_ANDROGEN_RESPONSE	33	-0.266588	-0.832165	0.728361	0.899513	0.916291	0.811591	966	tags=30%, list=18%, signal=25%	SORD/CCND1/ABHD2/APPBP2/RAB4A/AKT1/MAF/ELOVL5/ARID5B/ABCC4
gdT_Vd2	D28	Hallmark	HALLMARK_E2F_TARGETS	84	-0.233965	-0.872702	0.732582	0.899513	0.916291	0.811591	1395	tags=30%, list=26%, signal=22%	DCLRE1B/RACGAP1/TIPIN/XRCC6/CDC25B/POLD1/EZH2/POLE4/LIG1/RAD21/MAD2L1/SHMT1/AURKA/MSH2/BRCA1/PPP1R8/NOLC1/RFC3/PDS5B/UBR7/MKI67/BRCA2/MCM4/NUP153/SMC4
gdT_Vd2	D28	Hallmark	HALLMARK_MITOTIC_SPINDLE	77	-0.23526	-0.863813	0.740482	0.899513	0.916291	0.811591	1405	tags=32%, list=26%, signal=24%	NUSAP1/ARFGEF1/RACGAP1/PREX1/SUN2/PCNT/STAU1/ATG4B/APC/SSH2/CDC27/TBCD/LLGL1/AURKA/ARF6/ITSN1/PALLD/CLIP2/CENPF/RALBP1/ARHGAP27/ACTN4/BRCA2/FLNA/SMC4
gdT_Vd2	D28	Hallmark	HALLMARK_COAGULATION	26	-0.27474	-0.817066	0.741357	0.899513	0.916291	0.811591	2	tags=23%, list=0%, signal=23%	THBS1/CTSB/CTSH/MAFF/PLEK/LRP1
gdT_Vd2	D28	Hallmark	HALLMARK_REACTIVE_OXYGEN_SPECIES_PATHWAY	25	0.268257	0.810286	0.76078	0.910934	0.916291	0.821895	1035	tags=28%, list=19%, signal=23%	PRDX4/STK25/NDUFA6/NQO1/CAT/MBP/NDUFB4
gdT_Vd2	D28	Hallmark	HALLMARK_APOPTOSIS	71	-0.230991	-0.836935	0.78431	0.914415	0.916291	0.825036	1385	tags=31%, list=25%, signal=23%	DDIT3/SLC20A1/CDC25B/CASP1/CD69/BTG3/CTNNB1/IGFBP6/CCND1/BRCA1/PSEN2/JUN/CD38/GSTM1/PMAIP1/CFLAR/IRF1/IFITM3/TIMP2/ATF3/DIABLO/MADD
gdT_Vd2	D28	Hallmark	HALLMARK_UNFOLDED_PROTEIN_RESPONSE	57	0.231202	0.835911	0.792898	0.914415	0.916291	0.825036	682	tags=18%, list=13%, signal=16%	RPS14/YIF1A/XBP1/ZBTB17/EXOSC9/DCTN1/IMP3/SEC11A/EDEM1/SERP1
gdT_Vd2	D28	Hallmark	HALLMARK_G2M_CHECKPOINT	79	-0.226788	-0.837243	0.797642	0.914415	0.916291	0.825036	451	tags=11%, list=8%, signal=11%	CENPF/SLC7A5/NOLC1/PDS5B/MKI67/BRCA2/MTF2/SMC4/CHAF1A
gdT_Vd2	D28	Hallmark	HALLMARK_KRAS_SIGNALING_DN	32	-0.25351	-0.786598	0.803882	0.914415	0.916291	0.825036	1262	tags=25%, list=23%, signal=19%	ZBTB16/STAG3/ENTPD7/CALCB/IFNG/SLC29A3/GAMT/MSH5
gdT_Vd2	D28	Hallmark	HALLMARK_PROTEIN_SECRETION	44	0.233952	0.803273	0.818813	0.919901	0.916291	0.829986	714	tags=18%, list=13%, signal=16%	CD63/TPD52/CTSC/AP2M1/COPE/TMED10/VAMP4/ADAM10
gdT_Vd2	D28	BTM	cell cycle (I) (M4.1)	50	-0.22889	-0.776442	0.857629	0.951759	0.937146	0.85873	1004	tags=22%, list=18%, signal=18%	MAD2L1/DHFR/AURKA/BRCA1/APITD1/CENPF/RFC3/MKI67/CENPK/MCM4/SMC4
gdT_Vd2	D28	BTM	cell cycle (III) (M103)	18	0.253464	0.703995	0.878332	0.96299	0.937146	0.868864	841	tags=22%, list=15%, signal=19%	CDK4/CHEK1/DBF4/CDC7
gdT_Vd2	D28	BTM	B cell surface signature (S2)	15	-0.258934	-0.671266	0.894548	0.968474	0.937146	0.873811	1380	tags=47%, list=25%, signal=35%	HLA-DPA1/LY9/IL5RA/FCGR2B/SEMA4B/SLC24A1/SGCE
gdT_Vd2	D28	Hallmark	HALLMARK_HEME_METABOLISM	69	0.206004	0.776287	0.906034	0.968474	0.957831	0.873811	1058	tags=20%, list=19%, signal=17%	ARL2BP/NCOA4/SLC11A2/HBB/PPOX/ATG4A/ENDOD1/FN3K/ISCA1/ATP6V0A1/FBXO7/CAT/TCEA1/MPP1
gdT_Vd2	D28	BTM	T cell differentiation (M14)	10	0.256827	0.607532	0.931216	0.968474	0.952872	0.873811	1448	tags=40%, list=27%, signal=29%	CD28/UBASH3A/ITK/TXK
gdT_Vd2	D28	Hallmark	HALLMARK_MTORC1_SIGNALING	95	0.194059	0.768812	0.939116	0.968474	0.957831	0.873811	1515	tags=32%, list=28%, signal=23%	XBP1/INSIG1/IDI1/CTSC/SEC11A/SQSTM1/EDEM1/HSPD1/SERP1/IFI30/EIF2S2/CCNF/CTH/ACTR3/PSMG1/TCEA1/TUBA4A/PPIA/UFM1/DHCR24/USO1/CACYBP/ADD3/PRDX1/RPN1/PNP/CDKN1A/PSMC6/FGL2/FADS1
gdT_Vd2	D28	Hallmark	HALLMARK_SPERMATOGENESIS	27	0.218123	0.672323	0.940592	0.968474	0.957831	0.873811	926	tags=19%, list=17%, signal=15%	VDAC3/PIAS2/DBF4/PSMG1/LPIN1
gdT_Vd2	D28	Hallmark	HALLMARK_IL2_STAT5_SIGNALING	79	-0.196057	-0.723793	0.953008	0.968474	0.957831	0.873811	981	tags=16%, list=18%, signal=14%	CA2/GSTO1/SWAP70/MAFF/SLC29A2/MXD1/CSF1/IFITM3/AHNAK/PLAGL1/TNFRSF4/FAH/HIPK2
gdT_Vd2	D28	Hallmark	HALLMARK_APICAL_SURFACE	17	-0.220167	-0.588975	0.957831	0.968474	0.957831	0.873811	91	tags=24%, list=2%, signal=23%	GSTM3/TMEM8B/BRCA1/MDGA1
gdT_Vd2	D28	BTM	Resting dendritic cell surface signature (S10)	19	-0.183571	-0.502823	0.989517	0.989517	0.989517	0.892797	1992	tags=47%, list=37%, signal=30%	TTYH3/ADAM9/ITGAX/ATP1B1/ADAM12/KMO/ITPRIPL2/SRD5A3/PSEN2
gdT_Vd2	D1	BTM	DC surface signature (S5)	17	-0.730247	-1.92746	0.000947688	0.0862396	0.0416983	0.082798	531	tags=65%, list=10%, signal=59%	ADAM9/SRD5A3/ATP1B1/DENND1B/ADAM12/KMO/HLA-DQA1/CD274/CD58/ITPRIPL2/PSEN2
gdT_Vd2	D1	Hallmark	HALLMARK_ALLOGRAFT_REJECTION	93	0.405716	1.57403	0.00324901	0.14783	0.152704	0.141931	804	tags=27%, list=15%, signal=23%	ETS1/TPD52/NCF4/SOCS1/HIF1A/ITK/CCL4/IFNGR1/KLRD1/STAT4/CSK/SRGN/IL18RAP/CXCR3/IL2RA/SIT1/PTPRC/HLA-A/RPS3A/NCR1/ITGB2/CD8A/DEGS1/TIMP1/IL15
gdT_Vd2	D1	Hallmark	HALLMARK_TNFA_SIGNALING_VIA_NFKB	83	0.396239	1.51244	0.00879426	0.266759	0.206665	0.256114	740	tags=28%, list=14%, signal=24%	KLF2/DUSP2/PHLDA1/IL7R/PNRC1/CCL4/TNFSF9/GFPT2/DUSP5/BTG1/PDE4B/FOSL2/CEBPD/NFKB2/IFIH1/ATP2B1/NR4A3/PER1/IER5/CD44/JUNB/SNN/CEBPB
gdT_Vd2	D1	Hallmark	HALLMARK_MYOGENESIS	53	-0.452076	-1.53255	0.0140617	0.319903	0.220299	0.307136	682	tags=23%, list=13%, signal=20%	MYO1C/GSN/MAPRE3/KIFC3/ADAM12/SPHK1/GNAO1/FHL1/ACSL1/PSEN2/MYOM1/MYOM2
gdT_Vd2	D1	Hallmark	HALLMARK_PEROXISOME	37	-0.477227	-1.50514	0.0265011	0.48232	0.311388	0.463072	469	tags=22%, list=9%, signal=20%	PABPC1/SLC27A2/ABCD3/ABCC5/PEX11A/HRAS/GNPAT/ACSL1
gdT_Vd2	D1	Hallmark	HALLMARK_PI3K_AKT_MTOR_SIGNALING	33	-0.47596	-1.47159	0.0382283	0.52377	0.359346	0.502868	817	tags=30%, list=15%, signal=26%	PTEN/EIF4E/ACACA/AKT1/CSNK2B/RPTOR/AKT1S1/HRAS/DAPP1/UBE2D3
gdT_Vd2	D1	BTM	T cell activation (II) (M7.3)	18	0.542961	1.49868	0.0469345	0.52377	0.450225	0.502868	957	tags=33%, list=18%, signal=28%	NKG7/ITK/STAT4/CXCR3/PTPRCAP/TRAT1
gdT_Vd2	D1	Hallmark	HALLMARK_ADIPOGENESIS	66	0.371047	1.36107	0.0473172	0.52377	0.370651	0.502868	640	tags=21%, list=12%, signal=19%	COQ9/ME1/CYC1/LTC4S/IFNGR1/BCL2L13/ECHS1/ACADM/TOB1/GPD2/RTN3/DGAT1/COX8A/COQ3
gdT_Vd2	D1	BTM	enriched in T cells (I) (M7.0)	47	0.400432	1.37304	0.0609431	0.52377	0.450225	0.502868	1159	tags=32%, list=21%, signal=25%	ETS1/NKG7/IL7R/ITM2A/ITK/SIT1/GATA3/PTPRCAP/RORA/XCL1/TRAT1/CD7/UBASH3A/BCL11B/IL32
gdT_Vd2	D1	Hallmark	HALLMARK_BILE_ACID_METABOLISM	37	-0.437893	-1.38108	0.0687546	0.52377	0.461638	0.502868	619	tags=35%, list=11%, signal=31%	SLC29A1/NPC1/SLC27A5/LONP2/ABCA3/SLC27A2/RXRA/EFHC1/ABCD3/SLC22A18/PEX11A/GNPAT/ACSL1
gdT_Vd2	D1	BTM	mismatch repair (I) (M22.0)	14	-0.575779	-1.4487	0.0729305	0.52377	0.450225	0.502868	407	tags=36%, list=7%, signal=33%	PCNA/RACGAP1/GMNN/RFC4/RMI1
MAIT	D1	BTM	enriched in NK cells (I) (M7.2)	32	0.334858	1.02069	0.420228	0.979365	0.958935	0.959462	1066	tags=25%, list=16%, signal=21%	XCL1/CCL5/HOPX/CD96/GNLY/FASLG/CD247/CST7
gdT_Vd2	D1	BTM	transcription regulation in cell development (M49)	20	-0.508071	-1.39675	0.0837873	0.52377	0.450225	0.502868	1348	tags=50%, list=25%, signal=38%	LILRB1/SEMA4A/LST1/CCNB1/FBXO5/GSN/KLF4/LYN/RXRA/TIMP2
gdT_Vd2	D1	BTM	cell cycle and transcription (M4.0)	116	-0.324092	-1.25375	0.084539	0.52377	0.450225	0.502868	1422	tags=34%, list=26%, signal=25%	HMOX1/KIF11/TNFAIP2/LY86/LILRB1/MNDA/SEMA4A/WDHD1/CDCA7/PILRA/NPL/PCNA/LST1/IFI30/CYBB/CDT1/RACGAP1/CCNB1/FBXO5/DMXL2/AURKA/KLF4/MKI67/C1orf112/TGFBI/TIPIN/CENPF/RXRA/GMNN/SGOL2/MCM4/TCF19/HPSE/PRKCD/PADI4/TIMP2/RFC4/HCK/RMI1
gdT_Vd2	D1	BTM	regulation of signal transduction (M3)	15	-0.54683	-1.39715	0.0901468	0.52377	0.450225	0.502868	615	tags=40%, list=11%, signal=36%	KLF4/LYN/LRP1/HPSE/PRKCD/TIMP2
gdT_Vd2	D1	BTM	CORO1A-DEF6 network (I) (M32.2)	11	0.585446	1.40569	0.0920915	0.52377	0.450225	0.502868	1918	tags=73%, list=35%, signal=47%	BRD2/CBX4/TECR/ACAP1/TGFB1/CCDC22/SIPA1/CORO1A
gdT_Vd2	D1	BTM	cell cycle (I) (M4.1)	50	-0.375665	-1.26146	0.122009	0.613424	0.536838	0.588944	882	tags=28%, list=16%, signal=24%	CDT1/RACGAP1/CCNB1/FBXO5/AURKA/MKI67/TIPIN/CENPF/GMNN/SGOL2/MCM4/PRKAR2B/SMC4/RFC4
gdT_Vd2	D1	Hallmark	HALLMARK_TGF_BETA_SIGNALING	20	-0.483242	-1.32849	0.122112	0.613424	0.653044	0.588944	1005	tags=35%, list=18%, signal=29%	SMURF1/APC/IFNGR2/THBS1/UBE2D3/HIPK2/SMAD1
gdT_Vd2	D1	Hallmark	HALLMARK_COMPLEMENT	67	0.334989	1.23084	0.12852	0.613424	0.653044	0.588944	878	tags=25%, list=16%, signal=22%	CD46/ME1/LAP3/DUSP5/CTSC/ITGAM/CASP9/GPD2/PDP1/GATA3/S100A12/CEBPB/CD55/CTSD/TIMP1/DOCK10/CDK5R1
gdT_Vd2	D1	Hallmark	HALLMARK_UNFOLDED_PROTEIN_RESPONSE	57	0.34474	1.22773	0.138945	0.613424	0.653044	0.588944	846	tags=28%, list=16%, signal=24%	HERPUD1/CNOT4/FUS/EIF2AK3/IMP3/EIF2S1/SEC31A/SERP1/YIF1A/ZBTB17/CALR/RPS14/DCTN1/CEBPB/POP4/PDIA6
gdT_Vd2	D1	BTM	enriched in monocytes (IV) (M118.0)	19	-0.480413	-1.30287	0.141559	0.613424	0.549951	0.588944	1907	tags=53%, list=35%, signal=34%	DOCK5/HHEX/SMARCD3/MPP1/DYSF/RHOU/LGALS3/EVI5/PADI4/ACSL1
gdT_Vd2	D1	BTM	DNA repair (M76)	13	-0.523349	-1.29434	0.162055	0.663482	0.549951	0.637004	1167	tags=46%, list=21%, signal=36%	LIG1/PCNA/MRE11A/BRCA2/POLD1/RFC4
gdT_Vd2	D1	BTM	cell adhesion (GO) (M117)	15	0.485044	1.27448	0.172029	0.663482	0.549951	0.637004	705	tags=27%, list=13%, signal=23%	CYTIP/CXCR3/PTPRC/CD300A
gdT_Vd2	D1	BTM	T cell differentiation (M14)	10	0.547185	1.27805	0.174984	0.663482	0.549951	0.637004	1147	tags=40%, list=21%, signal=32%	TXK/ITK/UBASH3A/BCL11B
gdT_Vd2	D1	Hallmark	HALLMARK_INFLAMMATORY_RESPONSE	64	0.315221	1.14647	0.213424	0.743577	0.864102	0.713903	995	tags=25%, list=18%, signal=21%	HIF1A/IL7R/SLC31A2/TNFSF9/NMUR1/PDE4B/IL18RAP/ATP2B1/RGS1/CD48/CD55/TIMP1/IL15/MYC/CHST2/CD69
gdT_Vd2	D1	BTM	E2F1 targets (Q3) (M10.0)	13	-0.488595	-1.20838	0.232183	0.743577	0.621992	0.713903	1134	tags=46%, list=21%, signal=37%	OSBPL7/PCNA/WEE1/FBXO5/GMNN/MCM4
gdT_Vd2	D1	BTM	respiratory electron transport chain (mitochondrion) (M219)	13	0.477603	1.20108	0.232543	0.743577	0.621992	0.713903	1458	tags=46%, list=27%, signal=34%	CYC1/COX8A/COX7C/UQCRC1/COX7A2L/COX6C
gdT_Vd2	D1	Hallmark	HALLMARK_P53_PATHWAY	77	0.294377	1.10828	0.25345	0.743577	0.864102	0.713903	1519	tags=44%, list=28%, signal=32%	TXNIP/SOCS1/RPS27L/AEN/TNFSF9/BTG1/POLH/FAM162A/RB1/TOB1/RPL18/PRMT2/RHBDF2/IER5/CTSD/TAX1BP3/CSRNP2/CDK5R1/BAX/LDHB/PLK3/BAK1/SESN1/RPL36/PRKAB1/CGRRF1/JUN/TM7SF3/ZBTB16/S100A4/DDIT3/ZFP36L1/RPS12/NUDT15
gdT_Vd2	D1	BTM	NK cell surface signature (S1)	26	0.382132	1.14938	0.256105	0.743577	0.621992	0.713903	1269	tags=31%, list=23%, signal=24%	ATP9A/IL18RAP/PDGFRB/NCR1/PTGER2/SYNGR3/IL2RB/KLRC3
gdT_Vd2	D1	BTM	Resting dendritic cell surface signature (S10)	19	-0.427885	-1.16041	0.260977	0.743577	0.621992	0.713903	1608	tags=74%, list=29%, signal=52%	HLA-DQB1/IGSF6/ITGAX/ENG/TSPAN15/ADAM9/PLD3/SRD5A3/ATP1B1/DENND1B/ADAM12/KMO/ITPRIPL2/PSEN2
gdT_Vd2	D1	BTM	T cell differentiation (Th2) (M19)	14	0.451594	1.16124	0.270591	0.743577	0.621992	0.713903	1159	tags=43%, list=21%, signal=34%	ITM2A/SIT1/GATA3/TRAT1/UBASH3A/IL32
gdT_Vd2	D1	Hallmark	HALLMARK_UV_RESPONSE_DN	37	0.343233	1.11994	0.277247	0.743577	0.864102	0.713903	1087	tags=35%, list=20%, signal=28%	SCAF8/SYNE1/CDK13/INPP4B/DBP/AKT3/MGMT/ATP2B1/PDGFRB/ADD3/MYC/IGF1R/PHF3
gdT_Vd2	D1	Hallmark	HALLMARK_HYPOXIA	70	0.295322	1.09443	0.282179	0.743577	0.864102	0.713903	1160	tags=29%, list=21%, signal=23%	ETS1/TPD52/PLAC8/PNRC1/BTG1/ZNF292/FOSL2/KLHL24/FAM162A/CXCR4/PAM/ANKZF1/TPST2/RORA/JMJD6/CHST2/PGK1/PRDX5/PFKFB3/TKTL1
gdT_Vd2	D1	BTM	immune activation - generic cluster (M37.0)	84	-0.297138	-1.09741	0.282723	0.743577	0.621992	0.713903	769	tags=19%, list=14%, signal=17%	SLC22A15/LRP12/RBBP8/GSN/NRGN/BARD1/LYN/SLC27A2/RAD54B/LRP1/MARCH3/PRKAR2B/SMC4/ACSL1/FBP1/CHAF1A
gdT_Vd2	D1	Hallmark	HALLMARK_NOTCH_SIGNALING	13	0.453842	1.14133	0.288828	0.743577	0.864102	0.713903	457	tags=23%, list=8%, signal=21%	DTX1/APH1A/MAML2
gdT_Vd2	D1	Hallmark	HALLMARK_WNT_BETA_CATENIN_SIGNALING	13	-0.461993	-1.14259	0.294162	0.743577	0.864102	0.713903	1036	tags=38%, list=19%, signal=31%	LEF1/PPARD/MAML1/NCSTN/PSEN2
gdT_Vd2	D1	BTM	T cell activation (I) (M7.1)	37	0.335092	1.09338	0.309813	0.760098	0.646493	0.729765	1516	tags=38%, list=28%, signal=28%	IL7R/TXK/ITK/SIT1/GATA3/CD8A/RORA/CD7/BCL11B/CAMK4/ZAP70/IL21R/PTPN22/CD3D
gdT_Vd2	D1	Hallmark	HALLMARK_INTERFERON_ALPHA_RESPONSE	56	-0.312499	-1.07374	0.328966	0.760098	0.871139	0.729765	1467	tags=45%, list=27%, signal=33%	IRF2/CASP1/HLA-C/UBA7/HELZ2/CNP/EPSTI1/UBE2L6/PSME1/IFI30/MX1/TRIM25/PSMB8/TRIM21/SELL/SAMD9L/IFITM3/IFI44/IFIT3/OAS1/OGFR/IFITM2/IFITM1/CD74/LGALS3BP
gdT_Vd2	D1	Hallmark	HALLMARK_PROTEIN_SECRETION	44	0.315454	1.06824	0.333628	0.760098	0.871139	0.729765	534	tags=20%, list=10%, signal=19%	TPD52/BET1/SGMS1/CTSC/SEC31A/COPE/ADAM10/GNAS/PAM
gdT_Vd2	D1	BTM	enriched in antigen presentation (II) (M95.0)	13	0.437713	1.10077	0.334109	0.760098	0.646493	0.729765	711	tags=38%, list=13%, signal=34%	ITGAM/EVI2B/PTPRC/ITGB2/CD53
gdT_Vd2	D1	BTM	cell division (stimulated CD4+ T cells) (M46)	11	-0.464082	-1.09864	0.34683	0.764037	0.646493	0.733547	1262	tags=45%, list=23%, signal=35%	CDCA7/ZNRF1/CDT1/TST/SLC27A2
gdT_Vd2	D1	BTM	receptors, cell migration (M109)	12	0.441442	1.08508	0.352633	0.764037	0.646493	0.733547	559	tags=17%, list=10%, signal=15%	SYNE2/GATA3
gdT_Vd2	D1	Hallmark	HALLMARK_G2M_CHECKPOINT	79	-0.284784	-1.04191	0.36929	0.781521	0.91161	0.750333	879	tags=23%, list=16%, signal=19%	BRCA2/MNAT1/CTCF/RACGAP1/MTF2/RBM14/FBXO5/PDS5B/AURKA/RAD21/MKI67/ODF2/BARD1/SNRPD1/CENPF/SMC4/CDC25B/CHAF1A
gdT_Vd2	D1	Hallmark	HALLMARK_INTERFERON_GAMMA_RESPONSE	97	-0.273431	-1.0325	0.387919	0.802287	0.91161	0.77027	970	tags=23%, list=18%, signal=19%	PSME1/IFI30/MX1/TRIM25/PSMB8/TRIM21/EIF4E3/SAMD9L/IFITM3/IFI44/IFIT3/OGFR/IFITM2/VAMP5/SPPL2A/CD74/XAF1/HLA-DQA1/CD274/STAT1/LGALS3BP/IFIT1
gdT_Vd2	D1	BTM	enriched in NK cells (II) (M61.0)	12	0.424914	1.04446	0.398364	0.80558	0.696678	0.773431	1233	tags=33%, list=23%, signal=26%	NKG7/CD7/GPR56/IL2RB
gdT_Vd2	D1	BTM	enriched in monocytes (II) (M11.0)	67	-0.286872	-1.01811	0.413362	0.817738	0.696678	0.785104	662	tags=34%, list=12%, signal=31%	TNFAIP2/LY86/LILRB1/IMPA2/MNDA/MARCH1/PILRA/LST1/IFI30/CYBB/IFNGR2/NRGN/DMXL2/KLF4/TGFBI/LYN/RXRA/LRP1/HPSE/PRKCD/TIMP2/HCK/FBP1
gdT_Vd2	D1	BTM	mitotic cell division (M6)	12	-0.422135	-1.02167	0.427507	0.827727	0.696678	0.794694	418	tags=25%, list=8%, signal=23%	CASC5/CENPF/SGOL2
gdT_Vd2	D1	Hallmark	HALLMARK_APICAL_SURFACE	17	-0.382229	-1.00888	0.44276	0.839399	0.919122	0.8059	495	tags=24%, list=9%, signal=21%	LYN/GSTM3/TMEM8B/MDGA1
gdT_Vd2	D1	BTM	B cell surface signature (S2)	15	-0.393513	-1.00542	0.456832	0.848403	0.71788	0.814546	514	tags=20%, list=9%, signal=18%	MS4A1/FCGR2B/SGCE
gdT_Vd2	D1	Hallmark	HALLMARK_CHOLESTEROL_HOMEOSTASIS	27	0.319936	0.971024	0.50206	0.889927	0.919122	0.854412	159	tags=11%, list=3%, signal=11%	FDFT1/ETHE1/PNRC1
gdT_Vd2	D1	Hallmark	HALLMARK_APICAL_JUNCTION	50	-0.286262	-0.961252	0.526468	0.889927	0.919122	0.854412	1282	tags=32%, list=24%, signal=25%	VASP/ADAM9/GAMT/MPP5/MVD/NLGN2/STX4/PTEN/ACTN4/MPZL1/TGFBI/TMEM8B/CD274/HRAS/CLDN7/SGCE
gdT_Vd2	D1	Hallmark	HALLMARK_APOPTOSIS	71	-0.265468	-0.952386	0.54157	0.889927	0.919122	0.854412	1036	tags=23%, list=19%, signal=18%	LEF1/BCL2L11/IGFBP6/CTH/BTG3/WEE1/GSN/NEFH/IFITM3/BIRC3/TIMP2/GSTM1/DIABLO/PSEN2/MADD/CDC25B
gdT_Vd2	D1	BTM	Activated (LPS) dendritic cell surface signature (S11)	12	-0.384704	-0.931079	0.54575	0.889927	0.779506	0.854412	171	tags=25%, list=3%, signal=24%	ANTXR2/CD274/CD58
gdT_Vd2	D1	BTM	enriched in activated dendritic cells (II) (M165)	10	-0.403112	-0.928922	0.552657	0.889927	0.779506	0.854412	498	tags=40%, list=9%, signal=36%	IFNGR2/IFIT3/PRKAR2B/IFIT1
gdT_Vd2	D1	Hallmark	HALLMARK_XENOBIOTIC_METABOLISM	53	-0.279214	-0.94654	0.554173	0.889927	0.919122	0.854412	1219	tags=30%, list=22%, signal=24%	SLC1A5/NPC1/ACOX3/DDT/ELOVL5/ABHD6/PPARD/POR/CBR1/PTS/BPHL/PMM1/PEMT/HES6/COMT/FBP1
gdT_Vd2	D1	BTM	T cell activation and signaling (M5.1)	14	0.358717	0.922413	0.560237	0.889927	0.779506	0.854412	1516	tags=36%, list=28%, signal=26%	ITK/PTPRC/TRAT1/ZAP70/CD3D
gdT_Vd2	D1	BTM	regulation of antigen presentation and immune response (M5.0)	39	-0.293418	-0.934926	0.566913	0.889927	0.779506	0.854412	500	tags=13%, list=9%, signal=12%	PAG1/LYN/CARD11/HLA-DQA1/HCK
gdT_Vd2	D1	Hallmark	HALLMARK_E2F_TARGETS	84	-0.255281	-0.942822	0.567206	0.889927	0.919122	0.854412	946	tags=23%, list=17%, signal=19%	POLE4/BRCA2/CTCF/RACGAP1/POLD1/WEE1/ASF1A/PDS5B/AURKA/RAD21/MKI67/PAN2/BARD1/TIPIN/DCLRE1B/MCM4/TCF19/SMC4/CDC25B
gdT_Vd2	D1	Hallmark	HALLMARK_ESTROGEN_RESPONSE_LATE	62	-0.264347	-0.926436	0.589022	0.89689	0.919122	0.861097	1495	tags=42%, list=27%, signal=31%	MAPK13/SLC2A8/CA2/ALDH3A2/IMPA2/FKBP4/SLC22A5/SLC29A1/BAG1/SORD/TJP3/ELOVL5/BTG3/WFS1/SLC1A4/GALE/RBBP8/ABCA3/KLF4/TST/SLC27A2/LSR/PRKAR2B/PPIF/FAM102A/ITPK1
gdT_Vd2	D1	Hallmark	HALLMARK_SPERMATOGENESIS	27	-0.308468	-0.910892	0.591356	0.89689	0.919122	0.861097	691	tags=26%, list=13%, signal=23%	PHKG2/AURKA/NEFH/PARP2/AGFG1/GSTM3/RFC4
gdT_Vd2	D1	BTM	platelet activation (I) (M32.0)	12	-0.350642	-0.84864	0.665521	0.941056	0.883643	0.9035	966	tags=33%, list=18%, signal=27%	PPP2R1A/POR/ACTN4/AKT1
gdT_Vd2	D1	Hallmark	HALLMARK_IL2_STAT5_SIGNALING	79	0.237548	0.89884	0.67471	0.941056	0.919122	0.9035	1116	tags=24%, list=20%, signal=19%	PHLDA1/SOCS1/IFNGR1/F2RL2/HOPX/IL2RA/TNFRSF18/CCR4/CD48/ADAM19/CD44/UCK2/MYC/RORA/GLIPR2/IRF4/XBP1/IGF1R/PTGER2
gdT_Vd2	D1	BTM	signaling in T cells (I) (M35.0)	10	0.358128	0.836471	0.682815	0.941056	0.883643	0.9035	1275	tags=30%, list=23%, signal=23%	IL2RA/JUNB/JUN
gdT_Vd2	D1	Hallmark	HALLMARK_MYC_TARGETS_V2	25	-0.29415	-0.851992	0.696342	0.941056	0.919122	0.9035	1033	tags=28%, list=19%, signal=23%	SORD/DDX18/IPO4/IMP4/MCM4/RRP9/NOC4L
gdT_Vd2	D1	Hallmark	HALLMARK_KRAS_SIGNALING_UP	55	-0.255407	-0.873148	0.701726	0.941056	0.919122	0.9035	927	tags=25%, list=17%, signal=21%	PSMB8/AMMECR1/CBR4/EVI5/VWA5A/KLF4/CBX8/KIF5C/ZNF639/SCN1B/GNG11/ATG10/HKDC1/BIRC3
gdT_Vd2	D1	Hallmark	HALLMARK_FATTY_ACID_METABOLISM	51	0.250059	0.872623	0.704753	0.941056	0.919122	0.9035	763	tags=18%, list=14%, signal=15%	ME1/LTC4S/ECHS1/ACADM/GPD2/ALDH9A1/HPGD/MDH1/SDHC
gdT_Vd2	D1	Hallmark	HALLMARK_IL6_JAK_STAT3_SIGNALING	28	0.27341	0.83566	0.725005	0.941056	0.919122	0.9035	1280	tags=32%, list=23%, signal=25%	SOCS1/IFNGR1/IL2RA/CD44/BAK1/PTPN2/IL6ST/JUN/ITGA4
gdT_Vd2	D1	BTM	T cell surface signature (S0)	16	0.306228	0.81847	0.726196	0.941056	0.912932	0.9035	1070	tags=25%, list=20%, signal=20%	ITM2A/SIT1/PTPRCAP/GIMAP2
gdT_Vd2	D1	Hallmark	HALLMARK_MITOTIC_SPINDLE	77	-0.237626	-0.865526	0.73417	0.941056	0.919122	0.9035	1024	tags=25%, list=19%, signal=20%	BIN1/ARF6/NCK1/SUN2/BCL2L11/APC/BRCA2/RACGAP1/PALLD/FBXO5/ACTN4/GSN/AURKA/CEP57/CENPF/LLGL1/KIF3B/SMC4/RALBP1
gdT_Vd2	D1	Hallmark	HALLMARK_ANDROGEN_RESPONSE	33	0.260472	0.825769	0.750274	0.941056	0.919122	0.9035	678	tags=15%, list=12%, signal=13%	TPD52/FKBP5/INPP4B/MYL12A/HPGD
gdT_Vd2	D1	BTM	blood coagulation (M11.1)	10	-0.333527	-0.768572	0.760599	0.941056	0.92962	0.9035	634	tags=30%, list=12%, signal=27%	ITGAX/SLC16A3/LYN
gdT_Vd2	D1	Hallmark	HALLMARK_COAGULATION	26	-0.276724	-0.809655	0.763163	0.941056	0.919122	0.9035	663	tags=19%, list=12%, signal=17%	GSN/THBS1/DPP4/LRP1/MAFF
gdT_Vd2	D1	Hallmark	HALLMARK_MTORC1_SIGNALING	95	-0.22901	-0.861937	0.765117	0.941056	0.919122	0.9035	1033	tags=22%, list=19%, signal=18%	SORD/ELOVL5/IFI30/CYP51A1/RAB1A/CTH/M6PR/USO1/TXNRD1/SLC1A4/ACACA/AURKA/GOT1/GAPDH/SERPINH1/MCM4/CCT6A/RRP9/PSMC4/DAPP1/UBE2D3
gdT_Vd2	D1	Hallmark	HALLMARK_KRAS_SIGNALING_DN	32	-0.264785	-0.81461	0.765254	0.941056	0.919122	0.9035	512	tags=34%, list=9%, signal=31%	SLC29A3/GAMT/NUDT11/PDCD1/MX1/ENTPD7/BARD1/KMT2D/STAG3/CALCB/MSH5
gdT_Vd2	D1	Hallmark	HALLMARK_REACTIVE_OXYGEN_SPECIES_PATHWAY	25	0.262322	0.782656	0.802756	0.944713	0.919122	0.907012	2070	tags=48%, list=38%, signal=30%	PRDX4/NQO1/JUNB/CAT/SOD1/STK25/PRDX2/PRDX1/FTL/PDLIM1/SOD2/PFKP
gdT_Vd2	D1	Hallmark	HALLMARK_GLYCOLYSIS	67	-0.232821	-0.826284	0.80761	0.944713	0.919122	0.907012	901	tags=22%, list=17%, signal=19%	CTH/TXN/MXI1/PGLS/GALE/GLCE/SLC16A3/AURKA/TGFBI/GOT1/SPAG4/B3GALT6/HDLBP/PSMC4/PGAM1
gdT_Vd2	D1	BTM	TLR and inflammatory signaling (M16)	13	0.29609	0.744611	0.809141	0.944713	0.962222	0.907012	650	tags=15%, list=12%, signal=14%	NCF4/TYROBP
gdT_Vd2	D1	Hallmark	HALLMARK_ESTROGEN_RESPONSE_EARLY	64	-0.232557	-0.819018	0.811664	0.944713	0.919122	0.907012	763	tags=34%, list=14%, signal=30%	RHOBTB3/SLC2A1/FKBP4/SLC22A5/ABAT/ADCY9/BAG1/TJP3/ELOVL5/WFS1/NADSYN1/SLC1A4/RBBP8/ABCA3/KLF4/MYBL1/SLC27A2/PPIF/FAM102A/PEX11A/CLDN7/ITPK1
gdT_Vd2	D1	Hallmark	HALLMARK_UV_RESPONSE_UP	55	-0.235246	-0.804225	0.824703	0.944713	0.919122	0.907012	668	tags=18%, list=12%, signal=16%	NXF1/TST/AGO2/LYN/PARP2/TGFBRAP1/PRKCD/PPIF/RFC4/MRPL23
gdT_Vd2	D1	BTM	platelet activation (II) (M32.1)	11	-0.298287	-0.706148	0.835752	0.944713	0.966319	0.907012	677	tags=36%, list=12%, signal=32%	MLF2/FLNA/ACTN4/AKT1
gdT_Vd2	D1	Hallmark	HALLMARK_OXIDATIVE_PHOSPHORYLATION	84	0.216488	0.827195	0.840899	0.944713	0.919122	0.907012	974	tags=20%, list=18%, signal=17%	CYC1/SLC25A6/ECHS1/TIMM10/ACADM/PDP1/COX8A/NDUFA3/LRPPRC/MDH1/SDHC/COX7C/NDUFA1/SUPV3L1/SLC25A3/BAX/LDHB
gdT_Vd2	D1	BTM	cell cycle (III) (M103)	18	-0.267517	-0.715704	0.856791	0.950829	0.966319	0.912883	756	tags=28%, list=14%, signal=24%	PCNA/CCNB1/WEE1/RAD21/MCM4
gdT_Vd2	D1	BTM	small GTPase mediated signal transduction (M215)	10	0.286844	0.669976	0.878471	0.956144	0.966319	0.917987	184	tags=10%, list=3%, signal=10%	TAGAP
gdT_Vd2	D1	Hallmark	HALLMARK_DNA_REPAIR	68	0.213782	0.785844	0.882595	0.956144	0.942772	0.917987	937	tags=19%, list=17%, signal=16%	NUDT9/GTF2H3/PDE4B/POLH/POLR2C/PDE6G/VPS28/GTF2F1/UPF3B/CLP1/RPA2/POLR3GL/TAF1C
gdT_Vd2	D1	BTM	T & B cell development, activation (M62.0)	10	0.273133	0.637951	0.907914	0.972002	0.974347	0.933212	1022	tags=30%, list=19%, signal=24%	TRAT1/CD7/UBASH3A
gdT_Vd2	D1	Hallmark	HALLMARK_EPITHELIAL_MESENCHYMAL_TRANSITION	38	0.215283	0.70638	0.934013	0.988317	0.975337	0.948875	1328	tags=32%, list=24%, signal=24%	TPM4/PPIB/COL6A2/PDGFRB/CD44/TIMP1/IL15/IL32/BMP1/JUN/VIM/SNTB1
gdT_Vd2	D1	BTM	translation initiation factor 3 complex (M245)	11	0.242951	0.583338	0.951122	0.991471	0.991471	0.951904	1614	tags=36%, list=30%, signal=26%	EEF1G/EIF3F/EIF3H/UXT
gdT_Vd2	D1	Hallmark	HALLMARK_MYC_TARGETS_V1	118	0.185095	0.745359	0.972757	0.991471	0.975337	0.951904	1214	tags=24%, list=22%, signal=19%	EIF1AX/CYC1/PRDX4/CCT5/PHB/SRM/EIF2S1/RPL18/CCT7/HDDC2/EIF3B/BUB3/HNRNPA1/PABPC4/NAP1L1/MYC/SLC25A3/MCM6/PSMB2/HNRNPU/RPS3/HSP90AB1/PGK1/FAM120A/EIF4G2/SNRPA1/CNBP/RPL6
gdT_Vd2	D1	Hallmark	HALLMARK_HEME_METABOLISM	69	0.188472	0.695297	0.975337	0.991471	0.975337	0.951904	1128	tags=22%, list=21%, signal=17%	GAPVD1/FN3K/CAST/PPOX/SEC14L1/RNF19A/FECH/TOP1/ENDOD1/DCAF10/RAD23A/DCUN1D1/HTRA2/CAT/CDR2
gdT_Vd2	D1	BTM	Monocyte surface signature (S4)	27	-0.190489	-0.562506	0.983491	0.991471	0.991471	0.951904	1001	tags=37%, list=18%, signal=30%	EMR2/DYSF/ABCA1/SIRPB1/LILRB1/C10orf54/CYBRD1/SLC16A3/LRP1/AGTRAP
gdT_Vd2	D1	BTM	mitotic cell cycle in stimulated CD4 T cells (M4.5)	16	-0.182561	-0.474616	0.991471	0.991471	0.991471	0.951904	2202	tags=56%, list=40%, signal=34%	MAD2L1/CENPK/TYMS/ZEB1/TACC3/CHAC2/KIF11/CDCA7/FBXO5
HSPC	D28	Hallmark	HALLMARK_INTERFERON_ALPHA_RESPONSE	82	-0.49558	-1.72558	0.000697253	0.105982	0.0334681	0.103487	2869	tags=48%, list=27%, signal=35%	IL7/PLSCR1/RIPK2/PSME2/PSMB9/IFIT2/PSMA3/IFI44/RSAD2/CMTR1/SELL/IFIT3/TMEM140/PARP9/TAP1/DDX60/IFITM3/TRIM21/IRF7/SP110/IRF9/SLC25A28/LGALS3BP/EIF2AK2/IFITM2/CNP/IRF2/GBP4/HLA-C/ADAR/IFITM1/NCOA7/IFI44L/CD47/BST2/MX1/OAS1/TRIM5/UBA7
HSPC	D28	BTM	spliceosome (M250)	12	0.731766	1.85596	0.0042215	0.181298	0.220915	0.177029	2320	tags=50%, list=22%, signal=39%	SNRPA/LSM5/SNRPD1/MAGOH/SNRPF/RBMX
HSPC	D28	BTM	regulation of transcription, transcription factors (M213)	17	-0.673868	-1.72958	0.00424837	0.181298	0.220915	0.177029	2770	tags=71%, list=26%, signal=52%	CCNT2/PPP1R12A/PTBP2/STAG2/CREBZF/ARID4B/BDP1/FMR1/CLK1/KIAA1468/MED23/ZDHHC17
HSPC	D28	Hallmark	HALLMARK_MYC_TARGETS_V2	54	0.445987	1.61966	0.00477099	0.181298	0.114504	0.177029	2142	tags=33%, list=20%, signal=27%	NDUFAF4/HK2/PUS1/DCTPP1/PRMT3/HSPE1/RRP12/MYC/PA2G4/HSPD1/TFB2M/SUPV3L1/SORD/DUSP2/NOP56/MYBBP1A/PHB/SRM
HSPC	D28	Hallmark	HALLMARK_INTERFERON_GAMMA_RESPONSE	154	-0.370495	-1.40662	0.0147796	0.4493	0.236473	0.438721	3083	tags=44%, list=29%, signal=32%	SERPING1/B2M/HERC6/NCOA3/PDE4B/LATS2/RIPK1/HLA-B/NLRC5/TAPBP/IL7/PLSCR1/RIPK2/NOD1/PSME2/PSMB9/IRF5/IFIT2/PSMA3/IFI44/RSAD2/CMTR1/RNF213/STAT1/BTG1/IFIT3/TAP1/DDX60/IFITM3/IFNAR2/JAK2/PNP/TRIM21/CD69/IRF7/ZNFX1/SP110/ST8SIA4/ARL4A/PTPN2/IRF9/APOL6/RBCK1/SLC25A28/LGALS3BP/EIF2AK2/BANK1/OAS3/MX2/HIF1A/IFITM2/SOD2/IRF2/MVP/GBP4/CFH/XAF1/VAMP5/CASP4/PML/ADAR/HLA-A/LYSMD2/DDX58/IFI44L/BST2/MX1/SOCS3
HSPC	D28	BTM	cell adhesion (M51)	14	-0.644129	-1.57292	0.0254461	0.527538	0.552036	0.515116	195	tags=14%, list=2%, signal=14%	COL5A1/MMRN1
HSPC	D28	Hallmark	HALLMARK_UV_RESPONSE_UP	104	-0.385714	-1.38895	0.0290288	0.527538	0.296572	0.515116	2206	tags=28%, list=21%, signal=22%	FURIN/RAB27A/GLS/BTG1/TAP1/SIGMAR1/AMD1/RPN1/TGFBRAP1/HNRNPU/DGAT1/BTG2/SULT1A1/MGAT1/ARRB2/FOS/HSPA13/EPCAM/MARK2/CNP/SOD2/WIZ/PDAP1/CDKN1C/UROD/PPP1R2/BAK1/EIF2S3/HLA-F
HSPC	D28	Hallmark	HALLMARK_ANDROGEN_RESPONSE	79	-0.408285	-1.4116	0.0308929	0.527538	0.296572	0.515116	3071	tags=42%, list=29%, signal=30%	MAP7/SLC26A2/B2M/UBE2J1/SRF/TPD52/NDRG1/SPCS3/HERC3/CENPN/RAB4A/TMEM50A/PDLIM5/HMGCS1/TNFAIP8/KRT8/IDI1/ZBTB10/UAP1/HMGCR/NGLY1/INPP4B/SCD/SMS/CDK6/XRCC5/XRCC6/PIAS1/CAMKK2/VAPA/ELL2/ELOVL5/RPS6KA3
HSPC	D28	BTM	NK cell surface signature (S1)	13	-0.638677	-1.52915	0.0367965	0.527538	0.552036	0.515116	791	tags=31%, list=7%, signal=29%	TIE1/PTGER2/ELOVL6/ATP8B4
HSPC	D28	Hallmark	HALLMARK_UV_RESPONSE_DN	87	-0.383756	-1.34852	0.0480155	0.527538	0.384124	0.515116	3624	tags=49%, list=34%, signal=33%	CDK13/CDKN1B/FYN/DUSP1/PHF3/ATRN/PLCB4/SIPA1L1/SCAF8/SYNE1/MIOS/DLG1/DAB2/PEX14/ARHGEF9/LAMC1/MRPS31/PRDM2/LDLR/BHLHE40/MAGI2/PDLIM5/SMAD3/IGF1R/ATP2B1/AKT3/RXRA/GCNT1/RBPMS/SYNJ2/TGFBR2/TFPI/DYRK1A/INPP4B/NOTCH2/BCKDHB/PIK3CD/ATP2B4/ATP2C1/YTHDC1/MGMT/MGLL/ABCC1
HSPC	D28	BTM	Activated (LPS) dendritic cell surface signature (S11)	18	-0.56647	-1.47748	0.0495961	0.527538	0.552036	0.515116	2117	tags=44%, list=20%, signal=36%	LAMP2/TMEM140/EREG/RNF144B/ANTXR2/F11R/CALCRL/LY75
HSPC	D28	BTM	innate antiviral response (M150)	10	-0.65716	-1.47004	0.0574537	0.527538	0.552036	0.515116	2825	tags=90%, list=27%, signal=66%	PLSCR1/RSAD2/TAP1/IRF7/RXRA/EIF2AK2/OAS3/SP100/OAS1
HSPC	D28	BTM	T cell activation (I) (M7.1)	20	0.501227	1.45615	0.0579979	0.527538	0.552036	0.515116	1250	tags=45%, list=12%, signal=40%	LEF1/CD3E/TCF7/TXK/LCK/CCR7/PTPN22/IL7R/RORA
HSPC	D28	BTM	T & B cell development, activation (M62.0)	15	0.537771	1.44994	0.0699515	0.527538	0.552036	0.515116	1579	tags=40%, list=15%, signal=34%	GAB1/VSIG10/STK32B/CD3E/SAMD13/FKBP14
HSPC	D28	Hallmark	HALLMARK_E2F_TARGETS	144	0.285457	1.21974	0.0700389	0.527538	0.421873	0.515116	1430	tags=20%, list=13%, signal=18%	POLE/UBE2S/ORC2/USP1/SSRP1/KIF22/MCM6/RPA1/DCTPP1/TP53/CDKN2C/TFRC/CHEK2/ING3/SMC3/IPO7/RFC3/PHF5A/MYC/CTPS1/RPA3/PA2G4/MAD2L1/RAD51C/POLD2/EED/TMPO/PAICS/MTHFD2
HSPC	D28	BTM	mismatch repair (I) (M22.0)	24	0.462004	1.40274	0.0708661	0.527538	0.552036	0.515116	1616	tags=38%, list=15%, signal=32%	NCAPG2/SMC2/MCM6/MSH6/RFC3/CENPK/RPA3/TMPO/BUB1
HSPC	D28	Hallmark	HALLMARK_ESTROGEN_RESPONSE_EARLY	98	-0.361732	-1.29156	0.0761227	0.527538	0.421873	0.515116	2581	tags=31%, list=24%, signal=23%	RARA/SLC2A1/AKAP1/RPS6KA2/NCOR2/RHOBTB3/XBP1/BHLHE40/KCNK5/IGF1R/JAK2/AREG/KRT8/MREG/CD44/ARL3/NRIP1/TMEM164/FOS/KDM4B/GLA/ALDH3B1/UGCG/GAB2/SLC19A2/AFF1/ENDOD1/ELOVL5/ABLIM1/OPN3
HSPC	D28	BTM	inositol phosphate metabolism (M129)	13	-0.591278	-1.41567	0.0777556	0.527538	0.552036	0.515116	815	tags=38%, list=8%, signal=36%	CASC4/PIK3C3/FNDC3A/MED23/PANK3
HSPC	D28	BTM	transmembrane transport (II) (M191)	12	-0.604248	-1.41833	0.0788285	0.527538	0.552036	0.515116	2571	tags=58%, list=24%, signal=44%	CUL5/ACSL5/KCNK5/MDFIC/SIRT1/ATP8A1/SLC19A2
HSPC	D28	Hallmark	HALLMARK_MITOTIC_SPINDLE	153	0.278978	1.20076	0.0791011	0.527538	0.421873	0.515116	988	tags=16%, list=9%, signal=14%	EPB41/ARFIP2/FSCN1/STAU1/KATNB1/ATG4B/ALMS1/CLASP1/KIF22/KNTC1/GEMIN4/TBCD/NEDD9/MAP3K11/ABR/WASL/TSC1/MARCKS/SMC3/PREX1/RHOT2/PCM1/ARHGAP27/WASF2
HSPC	D28	BTM	integrin cell surface interactions (I) (M1.0)	11	-0.617733	-1.41735	0.0806343	0.527538	0.552036	0.515116	2524	tags=55%, list=24%, signal=42%	LAMC1/LAMB2/ITGA5/CCND2/PTK2/COL5A1
HSPC	D28	BTM	Naive B cell surface signature (S8)	13	0.547527	1.42426	0.0820821	0.527538	0.552036	0.515116	1586	tags=38%, list=15%, signal=33%	HVCN1/HLA-DOA/SLC24A1/JAM2/PPAPDC1B
HSPC	D28	BTM	cell cycle (I) (M4.1)	65	0.337796	1.27322	0.086071	0.527538	0.552036	0.515116	1299	tags=18%, list=12%, signal=16%	UBE2S/NCAPG2/SMC2/KNTC1/CDC7/MCM6/FAM83D/CENPH/RFC3/CENPK/MAD2L1/PRKAR2B
HSPC	D28	BTM	E2F1 targets (Q4) (M10.1)	14	0.530411	1.40406	0.0886076	0.527538	0.552036	0.515116	2366	tags=43%, list=22%, signal=33%	KNTC1/DCLRE1A/SLBP/WEE1/RANBP1/PRIM1
HSPC	D28	BTM	chaperonin mediated protein folding (I) (M204.0)	14	0.529534	1.40174	0.0901266	0.527538	0.552036	0.515116	1993	tags=57%, list=19%, signal=46%	CCT7/HSPE1/CCT5/HSPD1/SUCLG1/FBXW2/NOP56/CCT6A
HSPC	D28	BTM	small GTPase mediated signal transduction (M215)	16	-0.549074	-1.38551	0.0902367	0.527538	0.552036	0.515116	2365	tags=31%, list=22%, signal=24%	VAV1/GMIP/ARHGAP25/RHOH/TAGAP
HSPC	D28	BTM	mismatch repair (II) (M22.1)	12	0.539556	1.36846	0.113236	0.607488	0.62332	0.593184	960	tags=33%, list=9%, signal=30%	RPA1/MSH6/RFC3/RPA3
HSPC	D28	BTM	enriched in membrane proteins (M124)	10	0.569702	1.37491	0.115805	0.607488	0.62332	0.593184	2414	tags=60%, list=23%, signal=46%	RHAG/HLA-DRB1/KCNH2/ELANE/PROK2/SLC4A1
HSPC	D28	Hallmark	HALLMARK_WNT_BETA_CATENIN_SIGNALING	25	0.428065	1.3108	0.115902	0.607488	0.556331	0.593184	1670	tags=40%, list=16%, signal=34%	LEF1/TP53/FRAT1/TCF7/MYC/RBPJ/PSEN2/CTNNB1/HDAC11/NOTCH1
HSPC	D28	BTM	Resting dendritic cell surface signature (S10)	36	-0.425171	-1.27697	0.132081	0.615545	0.62332	0.601052	1010	tags=39%, list=10%, signal=35%	DENND1B/KMO/MFSD1/SPINT2/ATP1B1/PLXND1/PLXDC2/LPCAT2/AGPAT9/ITGAX/LHFPL2/SFXN3/EMP1/ABHD12
HSPC	D28	BTM	enriched in antigen presentation (III) (M95.1)	12	-0.564727	-1.32557	0.134059	0.615545	0.62332	0.601052	2471	tags=67%, list=23%, signal=51%	PLEK/EVI2B/AIF1/CD53/ITGB2/PTPRC/FYB/LAPTM5
HSPC	D28	Hallmark	HALLMARK_IL2_STAT5_SIGNALING	128	-0.324477	-1.20368	0.13422	0.615545	0.585688	0.601052	2206	tags=30%, list=21%, signal=24%	FURIN/XBP1/BHLHE40/SELL/IFITM3/HOPX/CDCP1/IGF1R/PNP/PDCD2L/CD44/KLF6/ARL4A/ALCAM/RABGAP1L/SOCS2/CCND2/GABARAPL1/MXD1/SLC39A8/RRAGD/PRKCH/SWAP70/GBP4/CDC42SE2/RHOH/PRAF2/CDKN1C/TWSG1/CD81/BMPR2/NFKBIZ/MAPKAPK2/AHR/PTGER2/HUWE1/EMP1/ITGA6
HSPC	D28	BTM	endoplasmic reticulum (M37.2)	10	0.557088	1.34446	0.136441	0.615545	0.62332	0.601052	245	tags=20%, list=2%, signal=20%	UNC93B1/MGST1
HSPC	D28	BTM	type I interferon response (M127)	11	-0.575624	-1.32074	0.141869	0.615545	0.62332	0.601052	2825	tags=73%, list=27%, signal=53%	PLSCR1/RSAD2/STAT1/PARP9/TAP1/DDX60/IRF7/IFITM1
HSPC	D28	BTM	CORO1A-DEF6 network (I) (M32.2)	19	-0.493274	-1.29929	0.147206	0.615545	0.62332	0.601052	2866	tags=53%, list=27%, signal=38%	CLPTM1/SH2B1/AES/ACAP1/TSC2/DEF6/APEH/HGS/BRD2/CBX4
HSPC	D28	Hallmark	HALLMARK_REACTIVE_OXYGEN_SPECIES_PATHWAY	44	-0.398301	-1.24919	0.147305	0.615545	0.589222	0.601052	1540	tags=30%, list=15%, signal=25%	TXNRD1/MSRA/FTL/MBP/SCAF4/PRDX1/SOD2/NDUFA6/PRDX4/HHEX/G6PD/ABCC1/GCLC
HSPC	D28	BTM	golgi membrane (II) (M237)	17	-0.506285	-1.29945	0.149837	0.615545	0.62332	0.601052	34	tags=18%, list=0%, signal=18%	PAQR3/C3orf58/ZDHHC17
HSPC	D28	BTM	Monocyte surface signature (S4)	42	0.341047	1.18006	0.184679	0.712421	0.696351	0.695646	1714	tags=33%, list=16%, signal=28%	TMEM154/ITGAM/SLC11A1/SLC16A3/CLEC12A/TMEM71/TNFSF12/C10orf54/LTBR/VNN2/SPNS1/ABCA1/MS4A6A/TNFRSF1B
HSPC	D28	BTM	leukocyte differentiation (M160)	13	0.483349	1.25731	0.185435	0.712421	0.696351	0.695646	302	tags=23%, list=3%, signal=22%	BCL3/NR4A2/MED1
HSPC	D28	BTM	MHC-TLR7-TLR8 cluster (M146)	13	-0.524434	-1.25563	0.187479	0.712421	0.696351	0.695646	650	tags=46%, list=6%, signal=43%	HLA-B/HLA-DPB1/HLA-E/HLA-C/HLA-A/HLA-F
HSPC	D28	BTM	enriched in DNA interacting proteins (M182)	12	-0.533237	-1.25165	0.194979	0.722849	0.699235	0.705829	2174	tags=33%, list=21%, signal=27%	SUV39H1/BLM/POLD3/TFDP1
HSPC	D28	Hallmark	HALLMARK_PEROXISOME	77	-0.337918	-1.1653	0.20885	0.751653	0.752883	0.733955	1811	tags=25%, list=17%, signal=21%	SEMA3C/LONP2/ECI2/ERCC1/IDI1/PEX2/ABCD1/IDH2/IDH1/PRDX1/SOD2/IDE/MVP/CTBP1/GSTK1/SIAH1/PEX5/SMARCC1/ELOVL5
HSPC	D28	BTM	T cell activation (II) (M7.3)	10	0.510216	1.23134	0.215586	0.751653	0.741987	0.733955	2384	tags=50%, list=22%, signal=39%	CD3E/LCK/PTPN7/STAT4/ZAP70
HSPC	D28	Hallmark	HALLMARK_BILE_ACID_METABOLISM	65	0.298656	1.12569	0.233574	0.751653	0.752883	0.733955	1641	tags=23%, list=15%, signal=20%	GCLM/ISOC1/SCP2/ABCD3/PXMP2/LCK/GNPAT/PEX13/KLF1/SLC22A18/HACL1/SOD1/ATXN1/PEX11A/ABCA1
HSPC	D28	BTM	nuclear pore complex (mitosis) (M106.1)	11	-0.526249	-1.20745	0.238529	0.751653	0.741987	0.733955	1882	tags=55%, list=18%, signal=45%	NUP37/SEH1L/CCNH/SMC1A/GTF2H1/NUP43
HSPC	D28	Hallmark	HALLMARK_DNA_REPAIR	139	0.256252	1.088	0.241021	0.751653	0.752883	0.733955	1049	tags=16%, list=10%, signal=14%	POLR2D/SSRP1/APRT/GTF2H5/TSG101/NME3/GTF3C5/ITPA/DGCR8/SNAPC5/TP53/POLR2J/AAAS/GUK1/CLP1/ERCC2/RFC3/TMED2/RPA3/RNMT/MPC2/SNAPC4
HSPC	D28	BTM	cell cycle and growth arrest (M31)	10	0.49425	1.19281	0.244234	0.751653	0.741987	0.733955	620	tags=20%, list=6%, signal=19%	GADD45B/OSM
HSPC	D28	BTM	regulation of antigen presentation and immune response (M5.0)	56	0.30753	1.12596	0.246321	0.751653	0.741987	0.733955	974	tags=18%, list=9%, signal=16%	FGR/HLA-DQB1/HLA-DOA/CSK/CD3E/HCK/LCK/CCR7/PTPN22/LIME1
HSPC	D28	BTM	respiratory electron transport chain (mitochondrion) (M238)	17	0.418716	1.16632	0.248068	0.751653	0.741987	0.733955	2061	tags=47%, list=19%, signal=38%	ATP5I/NDUFB6/NDUFA11/NDUFS7/ATP5O/NDUFA2/NDUFS8/NDUFA3
HSPC	D28	BTM	viral sensing & immunity; IRF2 targets network (I) (M111.0)	12	-0.506992	-1.19005	0.249707	0.751653	0.741987	0.733955	1957	tags=42%, list=18%, signal=34%	RIPK2/TAP1/AIF1/EREG/BST2
HSPC	D28	Hallmark	HALLMARK_MYC_TARGETS_V1	190	0.238407	1.06111	0.252199	0.751653	0.752883	0.733955	1300	tags=16%, list=12%, signal=15%	SNRPA/ORC2/USP1/CCT7/SF3A1/MCM6/NHP2/PPM1G/HDDC2/PSMC6/PSMA7/PPIA/EIF1AX/HSPE1/SERBP1/SRSF3/EIF4A1/MYC/CTPS1/VBP1/COX5A/PSMB3/PSMD8/LDHA/CCT5/PA2G4/HSPD1/MAD2L1/POLD2/MRPL9/SNRPD1
HSPC	D28	BTM	lysosomal/endosomal proteins (M139)	10	0.486085	1.17311	0.262685	0.760784	0.7462	0.742871	1805	tags=40%, list=17%, signal=33%	SLC11A1/AP1S2/NPC2/CD68
HSPC	D28	BTM	plasma cells & B cells, immunoglobulins (M156.0)	10	-0.527279	-1.1795	0.267721	0.760784	0.7462	0.742871	2340	tags=60%, list=22%, signal=47%	STAP1/ITM2C/ADAM28/IGJ/GNG7/CD52
HSPC	D28	BTM	B cell development/activation (M58)	10	-0.52549	-1.1755	0.27265	0.760784	0.7462	0.742871	2662	tags=40%, list=25%, signal=30%	LYN/BTK/PIK3CD/GAB2
HSPC	D28	Hallmark	HALLMARK_SPERMATOGENESIS	56	-0.342148	-1.12237	0.275305	0.760784	0.752883	0.742871	1508	tags=46%, list=14%, signal=40%	IFT88/IL12RB2/TLE4/TOPBP1/TSN/MAP7/PARP2/BRAF/TEKT2/LPIN1/IP6K1/CSNK2A2/PEBP1/COIL/ARL4A/STAM2/PHKG2/ZC3H14/DBF4/PIAS2/SIRT1/IDE/MLLT10/ACRBP/CHFR/EZH2
HSPC	D28	Hallmark	HALLMARK_EPITHELIAL_MESENCHYMAL_TRANSITION	72	-0.325075	-1.10992	0.282331	0.760784	0.752883	0.742871	3348	tags=46%, list=32%, signal=32%	MCM7/PLAUR/PLOD2/FSTL1/TNFAIP3/LGALS1/CAPG/RHOB/MMP2/TIMP1/DAB2/TPM2/LAMC1/ID2/FBLN2/SNTB1/FLNA/AREG/ITGA5/CD44/PPIB/ANPEP/DST/VIM/CD59/MEST/IL32/MAGEE1/NOTCH2/TIMP3/GPX7/WIPF1/COL5A1
HSPC	D28	BTM	intracellular transport (M147)	17	-0.448079	-1.15006	0.285294	0.760784	0.760784	0.742871	1850	tags=35%, list=17%, signal=29%	G3BP2/PIKFYVE/ZFAND6/SIRT1/SEC63/EXOC1
HSPC	D28	BTM	respiratory electron transport chain (mitochondrion) (M231)	11	0.460863	1.14096	0.293324	0.76871	0.762641	0.75061	2991	tags=64%, list=28%, signal=46%	NDUFB1/UQCRFS1/COX5A/ATP5C1/NDUFA8/NDUFB11/NDUFAB1
HSPC	D28	Hallmark	HALLMARK_FATTY_ACID_METABOLISM	119	-0.289969	-1.06483	0.334353	0.859205	0.844681	0.838975	2572	tags=27%, list=24%, signal=21%	METAP1/ECH1/NBN/ACSL5/ECHS1/ACO2/SUCLA2/HIBCH/AUH/LTC4S/ERP29/HMGCS1/ECI2/IDH3B/IDI1/GABARAPL1/SDHA/NCAPH2/SMS/IDH1/HCCS/BCKDHB/SDHD/CCDC58/PPARA/ACSM3/UROD/MGLL/ELOVL5/HADHB/RAP1GDS1/XIST
HSPC	D28	BTM	T cell activation (IV) (M52)	10	0.451631	1.08996	0.33916	0.859205	0.860308	0.838975	860	tags=30%, list=8%, signal=28%	UNC93B1/CD3E/LCK
HSPC	D28	BTM	DC surface signature (S5)	33	-0.363946	-1.07484	0.355308	0.884083	0.87981	0.863266	2458	tags=36%, list=23%, signal=28%	CD83/DENND1B/KMO/LAMP2/SPINT2/ATP1B1/ALCAM/RAMP1/CALCRL/LHFPL2/EMP1/ABHD12
HSPC	D28	BTM	enriched in myeloid cells and monocytes (M81)	16	-0.427677	-1.07918	0.364563	0.884083	0.881733	0.863266	420	tags=19%, list=4%, signal=18%	PRAM1/HHEX/MMRN1
HSPC	D28	Hallmark	HALLMARK_INFLAMMATORY_RESPONSE	97	-0.294457	-1.04972	0.366429	0.884083	0.845505	0.863266	2057	tags=27%, list=19%, signal=22%	SELL/PSEN1/TLR1/CD82/ATP2B1/ITGA5/CD69/ATP2A2/KLF6/IRF7/RAF1/BTG2/PTGER4/EIF2AK2/MXD1/HIF1A/EREG/RNF144B/KCNA3/SLC11A2/IFITM1/CALCRL/AHR/PTGER2/ATP2C1/BST2
HSPC	D28	BTM	MAPK, RAS signaling (M100)	10	0.440957	1.0642	0.373149	0.886228	0.881988	0.865362	1024	tags=30%, list=10%, signal=27%	MAP3K11/RASGRP4/MAP4K1
HSPC	D28	BTM	cell division (stimulated CD4+ T cells) (M46)	14	-0.432038	-1.05501	0.399207	0.899559	0.908633	0.878379	797	tags=50%, list=8%, signal=46%	KIAA0101/GGH/ZNRF1/ACTN1/MYB/CDK6/GNB4
HSPC	D28	Hallmark	HALLMARK_P53_PATHWAY	129	-0.276439	-1.02641	0.408187	0.899559	0.845505	0.878379	3199	tags=36%, list=30%, signal=25%	NUDT15/ZMAT3/RETSAT/XPC/S100A10/PLXNB2/KIF13B/RPL18/CTSF/NDRG1/APP/HDAC3/TM4SF1/TPRKB/FOXO3/HINT1/PITPNC1/MKNK2/SP1/RPS12/BTG1/CCNK/TAP1/RAP2B/MXD4/CD82/DEF6/MDM2/DRAM1/RPL36/WRAP73/PPP1R15A/SEC61A1/RXRA/BTG2/CCND2/F2R/MXD1/FOS/IP6K2/ISCU/CD81/BAK1/PRKAB1/DGKA/SLC19A2
HSPC	D28	BTM	CORO1A-DEF6 network (II) (M32.4)	14	-0.427919	-1.04495	0.409451	0.899559	0.908633	0.878379	2743	tags=43%, list=26%, signal=32%	SH2B1/ACAP1/DEF6/HGS/MAZ/BRD2
HSPC	D28	Hallmark	HALLMARK_GLYCOLYSIS	118	-0.279701	-1.0263	0.409605	0.899559	0.845505	0.878379	1687	tags=18%, list=16%, signal=15%	UGP2/CD44/PHKA2/FUT8/PGLS/RBCK1/PKP2/IRS2/SLC37A4/RRAGD/IDH1/GLCE/ZNF292/COG2/TPST1/BPNT1/G6PD/IDUA/COL5A1/ME2/GCLC
HSPC	D28	BTM	cell adhesion (GO) (M117)	15	-0.419303	-1.04274	0.412983	0.899559	0.908633	0.878379	404	tags=33%, list=4%, signal=32%	CYTIP/PTPRC/PRKCQ/CD300A/PSTPIP1
HSPC	D28	BTM	glycerophospholipid metabolism (M114.1)	11	-0.454473	-1.04276	0.420547	0.899559	0.908633	0.878379	940	tags=64%, list=9%, signal=58%	SLC40A1/SVIL/PLA2G4A/OSBPL1A/LPCAT2/AGPAT9/MBOAT2
HSPC	D28	Hallmark	HALLMARK_HEME_METABOLISM	157	-0.267199	-1.01586	0.425212	0.899559	0.845505	0.878379	1336	tags=15%, list=13%, signal=14%	BTRC/BTG2/PGLS/SIDT2/BCAM/EZH1/DCUN1D1/CAST/MBOAT2/AHSP/NUDT4/UROD/MGST3/SLC11A2/NFE2L1/PPP2R5B/GDE1/ENDOD1/BMP2K/ELL2/KDM7A/VEZF1/MOSPD1/GCLC
HSPC	D28	Hallmark	HALLMARK_UNFOLDED_PROTEIN_RESPONSE	95	0.249897	1.00451	0.439015	0.899559	0.845505	0.878379	1796	tags=20%, list=17%, signal=17%	EDEM1/SLC1A4/GEMIN4/EXOC2/NHP2/PARN/SLC30A5/EIF4A2/EIF4A1/EDC4/KHSRP/IFIT1/SHC1/SEC31A/MTHFD2/FKBP14/ERN1/FUS/NOP56
HSPC	D28	Hallmark	HALLMARK_TNFA_SIGNALING_VIA_NFKB	134	-0.270492	-1.0088	0.440367	0.899559	0.845505	0.878379	2458	tags=39%, list=23%, signal=30%	YRDC/PLAUR/KDM6B/TNFAIP3/BIRC3/FUT4/PLEK/IER2/PDE4B/RHOB/RIPK2/IFIT2/FOSL2/CD83/KLF9/ID2/SNN/LDLR/BHLHE40/BTG1/PDLIM5/TAP1/SMAD3/CCNL1/BCL2A1/TNFAIP8/AREG/ATP2B1/PER1/CD44/CD69/KLF6/DRAM1/TANK/PPP1R15A/REL/BIRC2/RELB/ZBTB10/BTG2/IRS2/PTGER4/MXD1/FOS/TGIF1/PNRC1/EHD1/SOD2/DDX58/CFLAR/NFKB2/SOCS3
HSPC	D28	BTM	enriched in T cells (I) (M7.0)	27	0.322689	1.00435	0.441037	0.899559	0.908633	0.878379	1250	tags=26%, list=12%, signal=23%	KLRB1/LEF1/CD3E/LAT/LCK/IL7R/RORA
HSPC	D28	BTM	mitotic cell cycle in stimulated CD4 T cells (M4.5)	18	0.355436	1.00284	0.443861	0.899559	0.908633	0.878379	1913	tags=22%, list=18%, signal=18%	MCM6/CENPK/MAD2L1/UBE2T
HSPC	D28	BTM	T cell activation and signaling (M5.1)	16	-0.400681	-1.01106	0.453978	0.905456	0.908633	0.884137	1455	tags=25%, list=14%, signal=22%	PTPRC/BIN2/PRKACB/CD52
HSPC	D28	BTM	transcription elongation, RNA polymerase II (M234)	13	0.382525	0.995045	0.461211	0.905456	0.908633	0.884137	2611	tags=69%, list=25%, signal=52%	POLR2L/POLR2J/MIF/TCEB2/NDUFA3/AURKAIP1/UQCR10/POLR2I/NDUFB11
HSPC	D28	BTM	platelet activation (II) (M32.1)	21	0.33743	0.990664	0.46672	0.905456	0.908633	0.884137	1130	tags=24%, list=11%, signal=21%	PFN1/NBEAL2/MAP7D1/EHMT2/AP2M1
HSPC	D28	BTM	E2F1 targets (Q3) (M10.0)	24	-0.354491	-0.98215	0.483304	0.905456	0.908633	0.884137	2116	tags=25%, list=20%, signal=20%	ARID4A/GMNN/DCK/MCM2/RFC1/EZH2
HSPC	D28	Hallmark	HALLMARK_APOPTOSIS	117	-0.2702	-0.989984	0.485596	0.905456	0.890871	0.884137	2861	tags=28%, list=27%, signal=21%	RHOB/SC5D/MMP2/TIMP1/VDAC2/APP/RARA/CASP9/DNAJC3/PDCD4/DAP3/PSEN1/TAP1/IFITM3/XIAP/CD44/CD69/PPP3R1/BTG2/CYLD/CCND2/F2R/PTK2/EREG/MADD/SOD2/TIMP3/CASP4/RNASEL/PPP2R5B/CFLAR/EMP1/MGMT
HSPC	D28	BTM	enriched in antigen presentation (II) (M95.0)	20	-0.368615	-0.981581	0.488114	0.905456	0.908633	0.884137	3109	tags=55%, list=29%, signal=39%	PLEK/ITGAL/SLA/EVI2B/HLA-DPB1/SELL/AIF1/CD53/ITGB2/PTPRC/FYB
Mono_Intermediate	D1	BTM	enriched in NK cells (I) (M7.2)	19	0.355431	1.00746	0.436315	0.822717	0.822233	0.799401	1712	tags=42%, list=21%, signal=33%	STAT4/SLAMF7/GZMA/FCGR3B/GIMAP7/PRKCH/GZMB/CD247
HSPC	D28	BTM	lymphocyte generic cluster (M60)	11	0.386762	0.957507	0.513009	0.905456	0.908633	0.884137	100	tags=9%, list=1%, signal=9%	GAB1
HSPC	D28	Hallmark	HALLMARK_ESTROGEN_RESPONSE_LATE	98	-0.271777	-0.970373	0.519304	0.905456	0.890871	0.884137	2419	tags=23%, list=23%, signal=18%	RPS6KA2/NCOR2/ID2/XBP1/PDCD4/KCNK5/JAK2/AREG/CD44/SNX10/ARL3/NRIP1/MEST/FOS/GLA/IDH2/ALDH3B1/ATP2B4/CKB/AFF1/LSR/ELOVL5/OPN3
HSPC	D28	Hallmark	HALLMARK_NOTCH_SIGNALING	18	0.336987	0.950787	0.519675	0.905456	0.890871	0.884137	1822	tags=28%, list=17%, signal=23%	SAP30/LFNG/PSEN2/NOTCH1/PRKCA
HSPC	D28	BTM	enriched in dendritic cells (M168)	11	-0.420646	-0.965149	0.522436	0.905456	0.908633	0.884137	3020	tags=45%, list=28%, signal=33%	CAPG/CA2/DAB2/RRAGD/AGPAT9
HSPC	D28	BTM	enriched in B cells (III) (M47.2)	12	-0.41071	-0.964049	0.523013	0.905456	0.908633	0.884137	2712	tags=42%, list=26%, signal=31%	TPD52/BTK/CD69/PAWR/HHEX
HSPC	D28	BTM	mitotic cell division (M6)	12	0.372061	0.943649	0.524212	0.905456	0.908633	0.884137	1616	tags=33%, list=15%, signal=28%	CENPH/CENPK/MAD2L1/BUB1
HSPC	D28	Hallmark	HALLMARK_COAGULATION	53	-0.288947	-0.938863	0.56587	0.96643	0.936612	0.943674	3121	tags=36%, list=29%, signal=25%	CTSH/PLEK/SERPING1/KLF7/MMP2/TIMP1/SIRT2/CASP9/FURIN/LAMP2/P2RY1/LTA4H/APOA1/USP11/TIMP3/CFH/ISCU/MSRB2/CTSO
HSPC	D28	BTM	cell division in stimulated CD4 T cells (M4.6)	12	0.35654	0.904283	0.578346	0.976762	0.986033	0.953764	175	tags=8%, list=2%, signal=8%	NCAPG2
HSPC	D28	Hallmark	HALLMARK_COMPLEMENT	117	-0.252623	-0.925582	0.623233	0.995989	0.95759	0.972538	3263	tags=36%, list=31%, signal=25%	PLAUR/CASP7/HSPA1A/TNFAIP3/CTSH/PLEK/SERPING1/L3MBTL4/GATA3/AKAP10/CA2/PLSCR1/PSMB9/TIMP1/LYN/LIPA/CASP9/CD55/LAMP2/ANXA5/VCPIP1/PSEN1/APOBEC3G/FDX1/JAK2/APOBEC3F/LTA4H/IRF7/RAF1/CD59/EHD1/DYRK2/IRF2/CFH/CASP4/GMFB/CTSC/GNB4/ERAP2/PIK3CG/CTSO/RNF4
HSPC	D28	Hallmark	HALLMARK_XENOBIOTIC_METABOLISM	102	0.227989	0.929908	0.640696	0.995989	0.95759	0.972538	1105	tags=16%, list=10%, signal=14%	NFS1/ASL/LPIN2/GSS/GSTO1/SHMT2/PEMT/GART/SSR3/GSR/NMT1/DHRS7/IRF8/APOE/SERTAD1/CBR1
HSPC	D28	BTM	respiratory electron transport chain (mitochondrion) (M219)	18	0.309662	0.873692	0.644281	0.995989	0.993721	0.972538	3063	tags=56%, list=29%, signal=40%	COX5B/UQCRFS1/COX5A/COX7C/COX7A2L/UQCR10/COX8A/CYC1/UQCRC2/COX6B1
HSPC	D28	Hallmark	HALLMARK_ALLOGRAFT_REJECTION	116	-0.2493	-0.912805	0.648955	0.995989	0.95759	0.972538	3049	tags=38%, list=29%, signal=27%	SPI1/B2M/CAPG/ITGAL/TAPBP/IL7/NPM1/RIPK2/CD79A/TPD52/TIMP1/LYN/IL16/HDAC9/STAT1/HLA-E/RPL39/NCK1/TAP1/TLR1/FLNA/ETS1/IFNAR2/JAK2/IRF7/CFP/ST8SIA4/ITGB2/PTPRC/ABCE1/GCNT1/CCND2/F2R/RPS3A/HIF1A/EREG/RPS9/HLA-A/RPS19/GALNT1/NCF4/NME1/LY75/CD47
HSPC	D28	BTM	antiviral IFN signature (M75)	19	-0.329276	-0.867314	0.654534	0.995989	0.993721	0.972538	2742	tags=47%, list=26%, signal=35%	CARD9/RARA/RSAD2/DDX60/IRF7/OAS3/PML/DDX58/OAS1
HSPC	D28	BTM	immune activation - generic cluster (M37.0)	153	-0.241105	-0.914831	0.659637	0.995989	0.993721	0.972538	1456	tags=16%, list=14%, signal=14%	TSPAN2/BLM/ANPEP/PTK2/DBF4/BANK1/BST1/PPIL4/RUNX2/SCD/PLXDC2/LPCAT2/AGPAT9/MLLT4/MARCH3/LAT2/MBOAT2/STX11/ERI2/NCF4/MEGF9/SLC19A2/ATP8B4/FOXO1
HSPC	D28	BTM	TLR and inflammatory signaling (M16)	15	-0.346032	-0.86053	0.662942	0.995989	0.993721	0.972538	2261	tags=40%, list=21%, signal=32%	IRAK3/TLR1/ANPEP/BST1/ITGAX/NCF4
HSPC	D28	BTM	cell cycle, mitotic phase (M230)	10	-0.380413	-0.85097	0.665817	0.995989	0.993721	0.972538	2585	tags=50%, list=24%, signal=38%	RANBP2/HACE1/AHCTF1/JMY/TP53BP2
HSPC	D28	BTM	cell cycle and transcription (M4.0)	146	0.216805	0.929291	0.676509	0.995989	0.993721	0.972538	893	tags=11%, list=8%, signal=10%	FGR/UBE2S/KCTD12/NCAPG2/SMC2/KNTC1/CDC7/MCM6/FAM83D/CENPH/SLC11A1/MARCKS/PRKCD/RFC3/HCK/CENPK
HSPC	D28	BTM	BCR signaling (M54)	12	-0.356796	-0.837498	0.68636	0.995989	0.993721	0.972538	2662	tags=67%, list=25%, signal=50%	PIK3R5/INPP5D/SYK/LYN/PLCG2/BTK/VAV1/PIK3CD
HSPC	D28	Hallmark	HALLMARK_PROTEIN_SECRETION	88	-0.250405	-0.881408	0.697658	0.995989	0.95759	0.972538	3712	tags=43%, list=35%, signal=28%	ARFGEF1/VPS4B/MAPK1/GALC/KRT18/TMX1/PAM/GOLGA4/ARFGEF2/GBF1/RAB22A/USO1/STAM/TMED10/SCAMP1/ADAM10/RAB14/TPD52/ATP7A/ATP6V1H/ARF1/STX12/LAMP2/AP1G1/ERGIC3/CLTC/STX16/SNAP23/GOSR2/DST/GLA/MON2/COG2/CTSC/AP3B1/RAB5A/OCRL/RPS6KA3
HSPC	D28	Hallmark	HALLMARK_TGF_BETA_SIGNALING	42	-0.277629	-0.860842	0.69792	0.995989	0.95759	0.972538	2395	tags=33%, list=23%, signal=26%	NCOR2/ID2/FURIN/SMURF1/SMAD3/XIAP/PPP1R15A/ARID4B/NOG/TRIM33/SPTBN1/TGIF1/CDKN1C/BMPR2
HSPC	D28	Hallmark	HALLMARK_KRAS_SIGNALING_DN	47	-0.272429	-0.864155	0.698242	0.995989	0.95759	0.972538	1443	tags=19%, list=14%, signal=17%	FGGY/PNMT/BTG2/CAMK1D/CDKAL1/KMT2D/IFI44L/IDUA/MX1
HSPC	D28	BTM	DNA repair (M76)	19	0.293785	0.841215	0.702083	0.995989	0.993721	0.972538	3180	tags=47%, list=30%, signal=33%	RPA1/RFC3/RPA3/RAD50/LIG1/BRCA2/RFC2/FANCI/POLD1
HSPC	D28	BTM	KLF12 targets network (M32.3)	16	0.303274	0.83377	0.70291	0.995989	0.993721	0.972538	1892	tags=25%, list=18%, signal=21%	NBEAL2/DGKZ/UBE2M/POR
HSPC	D28	BTM	chaperonin mediated protein folding (II) (M204.1)	10	0.336691	0.812564	0.712794	0.995989	0.993721	0.972538	1047	tags=30%, list=10%, signal=27%	CCT7/VBP1/CCT5
HSPC	D28	BTM	mitotic cell cycle - DNA replication (M4.4)	18	0.293916	0.829265	0.71957	0.995989	0.993721	0.972538	313	tags=11%, list=3%, signal=11%	CDC7/MCM6
HSPC	D28	BTM	enriched in B cells (II) (M47.1)	13	-0.338076	-0.809439	0.723943	0.995989	0.993721	0.972538	1159	tags=46%, list=11%, signal=41%	PKIG/CD79A/TPD52/BANK1/RALGPS2/PAWR
HSPC	D28	BTM	enriched in activated dendritic cells/monocytes (M64)	10	-0.352835	-0.789278	0.747238	0.995989	0.993721	0.972538	1626	tags=30%, list=15%, signal=25%	DRAM1/ANPEP/SOD2
HSPC	D28	Hallmark	HALLMARK_MTORC1_SIGNALING	175	-0.227027	-0.873711	0.770746	0.995989	0.995989	0.972538	2304	tags=24%, list=22%, signal=19%	RIT1/MLLT11/LDLR/RRP9/XBP1/BHLHE40/GSK3B/HMGCS1/HSPA9/PNP/LTA4H/RPN1/ATP2A2/CFP/TXNRD1/PPP1R15A/UFM1/ITGB2/IDI1/MCM2/GTF2H1/SEC11A/BTG2/HMGCR/CACYBP/GLA/NUFIP1/SLC37A4/SCD/IDH1/PRDX1/PSMD13/TM7SF2/SERP1/PDAP1/CTSC/POLR3G/ELOVL6/G6PD/ARPC5L/ELOVL5/GCLC
HSPC	D28	BTM	blood coagulation (M11.1)	14	-0.315647	-0.770792	0.777264	0.995989	0.993721	0.972538	3843	tags=57%, list=36%, signal=36%	SYK/PSAP/PLAUR/AMICA1/LYN/P2RX1/ITGAX/GNB4
HSPC	D28	BTM	purine nucleotide biosynthesis (M212)	12	-0.325173	-0.763269	0.779916	0.995989	0.993721	0.972538	2771	tags=50%, list=26%, signal=37%	PFAS/ATIC/FKBP3/IMPDH2/MTHFD1/CHCHD3
HSPC	D28	Hallmark	HALLMARK_OXIDATIVE_PHOSPHORYLATION	179	0.206011	0.907873	0.780511	0.995989	0.995989	0.972538	2576	tags=29%, list=24%, signal=22%	MTRF1/SDHB/COX5B/ATP6V1E1/NDUFB1/MPC1/UQCRFS1/PDP1/MRPS12/NDUFB6/TIMM8B/SLC25A12/TIMM10/SDHC/RHOT2/SLC25A5/COX5A/NDUFS7/LDHA/MRPS15/SUCLG1/HSD17B10/NDUFB7/SUPV3L1/COX7A2/NDUFV2/DLAT/NDUFA2/VDAC3/TOMM22/NDUFS8/MDH2/POR/COX7C/MRPL11/NDUFA3/FH/NQO2/BDH2/COX7A2L/ECI1/ETFB/DLST/ATP6V0E1/HADHA/IDH3A/SLC25A4/TCIRG1/UQCR10/NDUFA8/TIMM9/VDAC1
HSPC	D28	BTM	nuclear pore complex (M106.0)	17	-0.300104	-0.770262	0.785458	0.995989	0.993721	0.972538	3170	tags=35%, list=30%, signal=25%	NUP37/SEH1L/NUPL2/NUP155/NUP62/NUP43
HSPC	D28	BTM	Hox cluster I (M17.0)	11	-0.329257	-0.755463	0.787618	0.995989	0.993721	0.972538	3341	tags=64%, list=32%, signal=44%	MEIS1/NKX2-3/HOXA7/HOXA3/CPNE8/HOXA10/HOXB4
HSPC	D28	BTM	B cell surface signature (S2)	33	0.249125	0.816717	0.790113	0.995989	0.993721	0.972538	1350	tags=21%, list=13%, signal=19%	CD79B/HLA-DOA/CD22/PCDH9/SLC24A1/SCN3A/JAM2
HSPC	D28	BTM	enriched in neutrophils (I) (M37.1)	12	-0.316736	-0.743467	0.806025	0.995989	0.993721	0.972538	3922	tags=58%, list=37%, signal=37%	RGL4/PYGL/RNF24/CSF3R/PTAFR/MXD1/NCF4
HSPC	D28	BTM	respiratory electron transport chain (mitochondrion) (M216)	11	0.299643	0.741826	0.80756	0.995989	0.993721	0.972538	2514	tags=36%, list=24%, signal=28%	ATP5H/NDUFB7/COX7C/UQCR10
HSPC	D28	BTM	enriched for TF motif TNCATNTCCYR (M232)	13	-0.306553	-0.733964	0.816683	0.995989	0.993721	0.972538	1646	tags=62%, list=16%, signal=52%	HDDC3/VPS41/HSD17B4/ELP4/MEN1/TCHP/GTF2H1/TBCK
HSPC	D28	BTM	enriched in cell cycle (M167)	15	0.276994	0.746834	0.818994	0.995989	0.993721	0.972538	1531	tags=20%, list=14%, signal=17%	EHMT2/CDC34/STRADB
HSPC	D28	BTM	regulation of signal transduction (M3)	16	0.272101	0.74807	0.823635	0.995989	0.993721	0.972538	745	tags=19%, list=7%, signal=17%	GAB1/CD3E/PRKCD
HSPC	D28	BTM	T cell surface signature (S0)	15	0.273155	0.736483	0.834057	0.995989	0.993721	0.972538	1355	tags=20%, list=13%, signal=17%	CD320/CD3E/NDFIP2
HSPC	D28	Hallmark	HALLMARK_KRAS_SIGNALING_UP	94	-0.228372	-0.810743	0.836524	0.995989	0.995989	0.972538	1683	tags=17%, list=16%, signal=14%	CD37/MTMR10/PPP1R15A/ITGB2/RABGAP1L/CCND2/TFPI/LAPTM5/EREG/SPRY2/ST6GAL1/LAT2/CFH/TSPAN7/MAP3K1/EMP1
HSPC	D28	Hallmark	HALLMARK_MYOGENESIS	77	-0.231546	-0.798479	0.843292	0.995989	0.995989	0.972538	2743	tags=27%, list=26%, signal=20%	SH2B1/APP/TPM2/SIRT2/LPIN1/RIT1/PDE4DIP/GAA/BHLHE40/PFKM/GABARAPL2/MEF2A/TSC2/FLII/PICK1/SCD/ATP6AP1/CKB/MYOM2/MYH9/ABLIM1
HSPC	D28	BTM	cell cycle (III) (M103)	32	0.237542	0.773188	0.853255	0.995989	0.993721	0.972538	727	tags=16%, list=7%, signal=15%	CDC7/MCM6/CDKN2C/CHEK2/SMC3
HSPC	D28	BTM	platelet activation (I) (M32.0)	22	-0.265609	-0.721323	0.857851	0.995989	0.993721	0.972538	2013	tags=23%, list=19%, signal=18%	ACAP1/FLNA/APEH/HGS/ZYX
HSPC	D28	BTM	translation initiation factor 3 complex (M245)	11	0.278077	0.688436	0.864016	0.995989	0.993721	0.972538	7654	tags=100%, list=72%, signal=28%	EIF3E/EIF3H/PHB2/EEF1B2/UXT/EIF3G/EIF3K/EIF3F/FBL/EIF3D/EEF1G
HSPC	D28	BTM	cell movement, Adhesion & Platelet activation (M30)	10	-0.307956	-0.688885	0.865545	0.995989	0.993721	0.972538	1217	tags=30%, list=11%, signal=27%	TNS1/PTK2/COL5A1
HSPC	D28	Hallmark	HALLMARK_PI3K_AKT_MTOR_SIGNALING	83	0.208658	0.818522	0.868794	0.995989	0.995989	0.972538	1232	tags=16%, list=12%, signal=14%	PPP2R1B/PFN1/YWHAB/CFL1/NFKBIB/LCK/PPP1CA/UBE2N/UBE2D3/TRIB3/AP2M1/CSNK2B/RAC1
HSPC	D28	BTM	proteasome (M226)	11	0.275657	0.682446	0.869907	0.995989	0.993721	0.972538	2248	tags=45%, list=21%, signal=36%	PSMC6/PSMC2/PSMA5/RAN/PSMD14
HSPC	D28	BTM	phosphatidylinositol signaling system (M101)	13	-0.286331	-0.685549	0.872794	0.995989	0.993721	0.972538	1702	tags=31%, list=16%, signal=26%	PPP1R12A/PIKFYVE/CLK1/PIK3C3
HSPC	D28	BTM	cell cycle, ATP binding (M144)	16	-0.270053	-0.681439	0.886917	0.995989	0.993721	0.972538	4125	tags=50%, list=39%, signal=31%	ERBB2IP/NEK7/PSMA6/VPS4B/PPP1R12A/CUL5/CCNC/UBA3
HSPC	D28	Hallmark	HALLMARK_IL6_JAK_STAT3_SIGNALING	52	-0.231701	-0.750341	0.888629	0.995989	0.995989	0.972538	2269	tags=19%, list=21%, signal=15%	STAT1/TNFRSF1A/PTPN11/CD44/PTPN2/STAM2/IRF9/IL10RB/BAK1/SOCS3
HSPC	D28	BTM	enriched in activated dendritic cells (II) (M165)	21	0.23996	0.7045	0.893988	0.995989	0.993721	0.972538	1299	tags=19%, list=12%, signal=17%	MGST1/IFNGR2/IFIT1/PRKAR2B
HSPC	D28	BTM	enriched in monocytes (IV) (M118.0)	34	-0.23551	-0.700574	0.90808	0.995989	0.993721	0.972538	2742	tags=29%, list=26%, signal=22%	DOCK5/AMICA1/CARD9/NAIP/LYZ/DOK3/TLR1/AGPAT9/HHEX/C1orf162
HSPC	D28	BTM	extracellular matrix (II) (M2.1)	16	-0.261438	-0.659701	0.90812	0.995989	0.993721	0.972538	195	tags=31%, list=2%, signal=31%	SPARC/TNFSF13/CTSH/MMP2/COL5A1
HSPC	D28	Hallmark	HALLMARK_APICAL_JUNCTION	98	-0.213428	-0.76204	0.912651	0.995989	0.995989	0.972538	1674	tags=16%, list=16%, signal=14%	MAPK11/AKT3/TAOK2/PTPRC/CD34/CTNNA1/PTK2/LDLRAP1/NEGR1/PBX2/CNN2/CLDN15/ZYX/RASA1/CERCAM/MYH9
HSPC	D28	Hallmark	HALLMARK_G2M_CHECKPOINT	140	0.195799	0.833106	0.915803	0.995989	0.995989	0.972538	1400	tags=14%, list=13%, signal=12%	BCL3/POLE/SAP30/UBE2S/SMC2/KIF22/CDC7/MCM6/CDKN2C/TNPO2/MARCKS/MYC/NCL/MAD2L1/HIRA/TMPO/SNRPD1/MNAT1/UCK2
HSPC	D28	BTM	cytoskeletal remodeling (M32.8)	10	-0.27885	-0.623777	0.920449	0.995989	0.993721	0.972538	1938	tags=20%, list=18%, signal=16%	FLNA/ZYX
HSPC	D28	Hallmark	HALLMARK_ANGIOGENESIS	10	-0.278475	-0.622938	0.920959	0.995989	0.995989	0.972538	3230	tags=60%, list=30%, signal=42%	FSTL1/TIMP1/APP/PRG2/CCND2/PTK2
HSPC	D28	BTM	transcription regulation in cell development (M49)	31	0.219965	0.710628	0.93007	0.995989	0.993721	0.972538	3101	tags=42%, list=29%, signal=30%	SPTA1/KLF1/SEMA4A/TMOD1/BASP1/TYROBP/PAK1/ANK1/GSN/KLF4/EPB42/GATA1/TIMP2
HSPC	D28	BTM	enriched in B cells (I) (M47.0)	18	0.228106	0.643586	0.939664	0.995989	0.993721	0.972538	1586	tags=22%, list=15%, signal=19%	CD79B/CD22/PCDH9/PPAPDC1B
HSPC	D28	Hallmark	HALLMARK_APICAL_SURFACE	20	-0.235331	-0.62666	0.94009	0.995989	0.995989	0.972538	3263	tags=40%, list=31%, signal=28%	PLAUR/GATA3/ADAM10/APP/LYN/MAL/CROCC/NCOA6
HSPC	D28	BTM	enriched in antigen presentation (I) (M71)	13	0.23097	0.600812	0.945946	0.995989	0.993721	0.972538	1436	tags=15%, list=14%, signal=13%	HLA-DQB1/HLA-DRB1
HSPC	D28	BTM	enriched in monocytes (II) (M11.0)	90	-0.197412	-0.697189	0.967301	0.995989	0.995783	0.972538	1562	tags=20%, list=15%, signal=17%	PRAM1/LMO2/IRAK3/ALDH2/TFEC/AIF1/CFP/CPPED1/ANPEP/RXRA/BST1/DMXL2/PLXDC2/LAT2/ITGAX/AOAH/MEGF9/TYMP
HSPC	D28	BTM	mitochondrial cluster (M235)	16	-0.21664	-0.546661	0.973866	0.995989	0.995783	0.972538	3145	tags=31%, list=30%, signal=22%	ALDH6A1/ALDH18A1/HIBCH/TCHP/TMEM218
HSPC	D28	Hallmark	HALLMARK_ADIPOGENESIS	154	-0.191446	-0.72684	0.977895	0.995989	0.995989	0.972538	2617	tags=24%, list=25%, signal=18%	PEX14/ECH1/PHYH/UBQLN1/NDUFA5/DHRS7B/RAB34/APLP2/ECHS1/ACO2/ALDH2/HIBCH/ESYT1/PDCD4/UQCRC1/LTC4S/COQ9/G3BP2/PPM1B/ATP1B3/YWHAG/AIFM1/TANK/ARL4A/DGAT1/SULT1A1/MCCC1/SLC27A1/COX7B/SLC19A1/IDH1/ANGPT1/MGST3/PTCD3/UQCRQ/ELOVL6/MGLL
HSPC	D28	Hallmark	HALLMARK_CHOLESTEROL_HOMEOSTASIS	57	-0.18963	-0.623147	0.984842	0.995989	0.995989	0.972538	2212	tags=30%, list=21%, signal=24%	ACAT2/PLAUR/GUSB/PLSCR1/SC5D/ECH1/LDLR/ANXA5/HMGCS1/IDI1/ALCAM/HMGCR/PNRC1/SCD/TM7SF2/ANTXR2/GSTM2
HSPC	D28	BTM	regulation of localization (GO) (M63)	12	-0.201846	-0.473788	0.990126	0.995989	0.995783	0.972538	1938	tags=33%, list=18%, signal=27%	PKN1/ARAP1/FLNA/TSC2
HSPC	D28	BTM	cell division - E2F transcription network (M4.8)	16	0.172679	0.474736	0.994895	0.995989	0.995783	0.972538	2585	tags=31%, list=24%, signal=24%	MAD2L1/PRKDC/TIMELESS/RANBP1/DTYMK
HSPC	D28	BTM	collagen, TGFB family et al (M77)	11	-0.187996	-0.431346	0.995783	0.995989	0.995783	0.972538	1217	tags=55%, list=11%, signal=48%	JAM3/ENG/CD9/JUP/GATA3/PTK2
HSPC	D28	Hallmark	HALLMARK_HYPOXIA	116	0.165981	0.687496	0.995989	0.995989	0.995989	0.972538	2259	tags=22%, list=21%, signal=18%	SAP30/HK2/B3GALT6/PFKL/ALDOC/ANKZF1/MIF/ILVBL/RBPJ/SLC2A5/LDHA/LOX/RORA/CASP6/ALDOA/PRKCA/SELENBP1/S100A4/HDLBP/ENO1/ISG20/GCNT2/PLIN2/PRDX5/NFIL3/GYS1
HSPC	D1	BTM	mitotic cell cycle - DNA replication (M4.4)	18	0.716629	1.93021	0.00039801	0.0302548	0.041393	0.0287043	1470	tags=44%, list=14%, signal=38%	MCM6/PCNA/RPA2/MCM2/MCM8/CDK2/TPX2/PRIM1
HSPC	D1	Hallmark	HALLMARK_E2F_TARGETS	144	0.40292	1.62965	0.000398089	0.0302548	0.0191083	0.0287043	2487	tags=39%, list=23%, signal=30%	MCM6/POLD2/MYC/PCNA/POLE/RPA2/KIF22/WEE1/PAN2/POP7/LUC7L3/PA2G4/CENPM/MCM2/PRKDC/TP53/RPA1/LMNB1/SLBP/USP1/TIPIN/SNRPB/CKS2/TFRC/UBE2S/NME1/MAD2L1/XPO1/RAN/SUV39H1/RAD50/SYNCRIP/CTPS1/IPO7/RPA3/DCTPP1/PHF5A/SHMT1/TUBG1/HELLS/GSPT1/ILF3/ING3/LIG1/SMC4/TIMELESS/SSRP1/TRA2B/HMGB2/CHEK1/NUP205/ATAD2/CBX5/SRSF2/NASP/POLD1
HSPC	D1	Hallmark	HALLMARK_MYC_TARGETS_V1	190	0.358692	1.50453	0.00100462	0.0509008	0.0241109	0.0482923	1819	tags=25%, list=17%, signal=21%	SRSF7/MCM6/POLD2/MYC/PWP1/PCNA/CANX/RNPS1/ACP1/PA2G4/MCM2/HSPE1/TARDBP/PSMA7/EXOSC7/USP1/AIMP2/COX5A/PSMD3/PHB/PPIA/CNBP/DDX21/SRPK1/HDGF/NME1/BUB3/TXNL4A/MAD2L1/SNRPD1/PSMC4/XPO1/RAN/SNRPD3/NHP2/CDK2/SYNCRIP/CTPS1/TRIM28/SRM/LSM7/TFDP1/U2AF1/NOP16/ODC1/EIF2S2/UBE2E1/CBX3
HSPC	D1	Hallmark	HALLMARK_MYC_TARGETS_V2	54	0.511679	1.7662	0.00199203	0.0756972	0.0318725	0.071818	1877	tags=39%, list=18%, signal=32%	PUS1/MYC/RRP12/PA2G4/HSPE1/AIMP2/PHB/SORD/RABEPK/TMEM97/MPHOSPH10/MYBBP1A/TCOF1/DUSP2/SRM/DCTPP1/UTP20/GRWD1/NOP16/CBX3/WDR74
HSPC	D1	BTM	mitochondrial cluster (M235)	16	0.668256	1.74919	0.00742227	0.225637	0.340756	0.214074	1359	tags=38%, list=13%, signal=33%	PUS7/EIF2B3/DNAJA3/TMEM218/POP5/ALG8
HSPC	D1	BTM	E2F1 targets (Q4) (M10.1)	14	0.669813	1.69175	0.0122588	0.310557	0.340756	0.294642	500	tags=29%, list=5%, signal=27%	KNTC1/PCNA/WEE1/SLBP
HSPC	D1	BTM	small GTPase mediated signal transduction (M215)	16	-0.617192	-1.6115	0.0169424	0.344788	0.340756	0.327119	1273	tags=25%, list=12%, signal=22%	RAC2/ARHGAP30/ARHGAP9/TAGAP
HSPC	D1	BTM	respiratory electron transport chain (mitochondrion) (M231)	11	0.690764	1.63087	0.0211339	0.344788	0.340756	0.327119	722	tags=36%, list=7%, signal=34%	NDUFB1/ATP5L/NDUFB11/COX5A
HSPC	D1	BTM	E2F1 targets (Q3) (M10.0)	24	0.546867	1.5823	0.0226362	0.344788	0.340756	0.327119	425	tags=17%, list=4%, signal=16%	MCM6/PCNA/WEE1/MCM2
HSPC	D1	BTM	intracellular transport (M147)	17	-0.582769	-1.54836	0.0272218	0.344788	0.340756	0.327119	2410	tags=47%, list=23%, signal=36%	NUP107/SRP9/ZFAND6/PPP1R12A/G3BP2/NUP133/EXOC1/RAD21
HSPC	D1	Hallmark	HALLMARK_G2M_CHECKPOINT	140	0.332928	1.33858	0.027683	0.344788	0.332197	0.327119	2920	tags=37%, list=28%, signal=27%	MCM6/SLC7A1/RBL1/MYC/POLE/RPA2/KIF22/MCM2/HSPA8/LMNB1/CKS2/INCENP/NCL/NUP98/MNAT1/UBE2S/BUB3/ODF2/MAD2L1/SNRPD1/XPO1/BCL3/SUV39H1/KIF20B/TPX2/SYNCRIP/TFDP1/ODC1/NUP50/ORC5/CDC27/GSPT1/ILF3/DBF4/SMC4/SLC7A5/TRA2B/CHEK1/CDC7/BUB1/SRSF2/NASP/HIF1A/TNPO2/STIL/CKS1B/HNRNPD/PAFAH1B1/KATNA1/PRC1/SMC2/CUL5
HSPC	D1	BTM	cell cycle (I) (M4.1)	65	0.403013	1.43558	0.0283702	0.344788	0.340756	0.327119	2362	tags=34%, list=22%, signal=26%	MCM6/KNTC1/PCNA/CENPM/MCM2/NCAPD3/TIPIN/CKS2/UBE2S/MAD2L1/KIF20B/TPX2/PRIM1/CENPW/TUBG1/HELLS/PRKAR2B/SMC4/TIMELESS/CHEK1/CDC7/BUB1
HSPC	D1	BTM	cell division - E2F transcription network (M4.8)	16	0.600585	1.57206	0.0294885	0.344788	0.340756	0.327119	440	tags=25%, list=4%, signal=24%	PCNA/TOPBP1/MCM2/PRKDC
HSPC	D1	BTM	cell cycle and transcription (M4.0)	146	0.324866	1.3151	0.0366899	0.398348	0.381575	0.377934	1519	tags=21%, list=14%, signal=18%	MCM6/KNTC1/PCNA/PLXNB2/KYNU/LMNB2/ARHGAP11A/CENPM/MCM2/LMNB1/TYROBP/TYMP/TIPIN/CKS2/S100A9/GRN/CST3/GCA/RAB31/KLF4/FCER1G/KCTD12/UBE2S/CTSH/MAD2L1/KIF20B/TPX2/ITGAX/PRIM1/CENPW
HSPC	D1	BTM	mismatch repair (I) (M22.0)	24	0.519907	1.5043	0.0408654	0.414103	0.386364	0.392881	359	tags=17%, list=3%, signal=16%	MCM6/PCNA/TOPBP1/MSH6
HSPC	D1	Hallmark	HALLMARK_XENOBIOTIC_METABOLISM	102	0.336922	1.29457	0.0616696	0.564643	0.532798	0.535707	1577	tags=25%, list=15%, signal=22%	GART/APOE/SAR1B/KYNU/CNDP2/SLC6A6/ACP1/HES6/SLC35B1/SHMT2/SLC1A5/DCXR/IRF8/NMT1/ACOX1/TMEM97/TMBIM6/LPIN2/SLC46A3/FAH/DHRS7/BLVRB/NQO1/PEMT/PSMB10/CBR1
HSPC	D1	Hallmark	HALLMARK_WNT_BETA_CATENIN_SIGNALING	25	0.486551	1.42239	0.0665998	0.564643	0.532798	0.535707	2018	tags=40%, list=19%, signal=32%	MYC/TP53/LEF1/NUMB/CTNNB1/AXIN1/NOTCH1/HDAC5/ADAM17/HDAC2
HSPC	D1	BTM	mitotic cell cycle in stimulated CD4 T cells (M4.5)	18	0.535169	1.44146	0.0668657	0.564643	0.579502	0.535707	423	tags=17%, list=4%, signal=16%	MCM6/LAG3/CENPM
HSPC	D1	BTM	enriched in myeloid cells and monocytes (M81)	16	-0.54168	-1.41434	0.0817221	0.639039	0.646941	0.606291	918	tags=25%, list=9%, signal=23%	BCL6/MMRN1/MARCKS/SNCA
HSPC	D1	Hallmark	HALLMARK_SPERMATOGENESIS	56	-0.375639	-1.30729	0.0867133	0.639039	0.555644	0.606291	2820	tags=38%, list=27%, signal=28%	MAP7/CLPB/IFT88/PCSK4/LPIN1/IL12RB2/NF2/ARL4A/TEKT2/PARP2/STRBP/RAD17/MTOR/PHKG2/MLLT10/GMCL1/TLE4/CSNK2A2/ACRBP/CHFR/BRAF
HSPC	D1	BTM	T cell activation (IV) (M52)	10	0.616265	1.42028	0.09113	0.639039	0.646941	0.606291	397	tags=20%, list=4%, signal=19%	LAG3/UNC93B1
HSPC	D1	Hallmark	HALLMARK_BILE_ACID_METABOLISM	65	-0.357565	-1.28034	0.0926073	0.639039	0.555644	0.606291	1365	tags=28%, list=13%, signal=24%	PHYH/PEX6/ABCA1/PEX11A/SLC27A2/CYP7B1/CAT/OPTN/IDH2/PEX16/EFHC1/HSD17B4/APOA1/HSD17B11/ALDH1A1/NEDD4/PFKM/SLC35B2
HSPC	D1	BTM	chaperonin mediated protein folding (II) (M204.1)	10	-0.604936	-1.40222	0.0995064	0.639039	0.646941	0.606291	898	tags=40%, list=8%, signal=37%	PFDN4/PFDN5/CCT8/CCT4
HSPC	D1	BTM	cell cycle and growth arrest (M31)	10	0.606216	1.39712	0.104901	0.639039	0.646941	0.606291	706	tags=30%, list=7%, signal=28%	GADD45B/JUNB/IL8
HSPC	D1	BTM	Monocyte surface signature (S4)	42	0.39541	1.30015	0.10575	0.639039	0.646941	0.606291	1297	tags=19%, list=12%, signal=17%	TMEM154/GLIPR1/LTBR/TNFRSF1B/IL6R/TMEM71/CD4/FCER1A
HSPC	D1	Hallmark	HALLMARK_DNA_REPAIR	139	0.300281	1.20649	0.109309	0.639039	0.582983	0.606291	2310	tags=32%, list=22%, signal=26%	ALYREF/PCNA/SF3A3/RPA2/SNAPC5/DDB2/GTF2A2/UPF3B/NME3/TP53/APRT/DDB1/NME4/MPC2/POLB/NME1/COX17/XPC/AK3/ERCC3/SRSF6/PRIM1/RPA3/ADCY6/MRPL40/TK2/PNP/PDE6G/RAE1/POLR2H/VPS37B/POLR2D/SUPT5H/PDE4B/UMPS/NFX1/TAF1C/POLD4/LIG1/TAF6/SSRP1/TSG101/CLP1/MPG/GTF3C5
HSPC	D1	BTM	cell cycle (III) (M103)	32	0.414851	1.29257	0.122043	0.687059	0.705139	0.651849	2362	tags=44%, list=22%, signal=34%	MCM6/RBL1/PCNA/WEE1/MCM2/MAD2L1/CDK2/TFDP1/RBL2/HDAC2/DBF4/CHEK1/CDC7/BUB1
HSPC	D1	BTM	leukocyte differentiation (M160)	13	0.536299	1.33322	0.136519	0.741102	0.747261	0.703123	1322	tags=31%, list=12%, signal=27%	NR4A2/KLF13/JUNB/BCL3
HSPC	D1	Hallmark	HALLMARK_ESTROGEN_RESPONSE_LATE	98	0.311215	1.18692	0.142431	0.746537	0.683671	0.70828	1880	tags=28%, list=18%, signal=23%	FLNB/RABEP1/SNX10/ABHD2/HOMER2/JAK2/S100A9/DCXR/SORD/SLC9A3R1/RAB31/KLF4/KCNK5/FKBP5/UNC13B/NXT1/XRCC3/BLVRB/DUSP2/SIAH2/SLC1A4/TST/ADD3/SLC16A1/FABP5/RBBP8/PPIF
HSPC	D1	BTM	cell cycle, ATP binding (M144)	16	-0.493815	-1.28936	0.152083	0.770553	0.790831	0.731065	2040	tags=50%, list=19%, signal=40%	PSMA6/CCNC/ERBB2IP/COPS5/PPP1R12A/NEK7/PCNP/RAD21
HSPC	D1	BTM	CORO1A-DEF6 network (I) (M32.2)	19	-0.460358	-1.25617	0.175998	0.861619	0.817734	0.817464	1830	tags=32%, list=17%, signal=26%	ATP5D/ACAP1/AES/CORO1A/CCDC22/APEH
HSPC	D1	Hallmark	HALLMARK_KRAS_SIGNALING_UP	94	0.303434	1.15023	0.187226	0.861619	0.816988	0.817464	2242	tags=30%, list=21%, signal=24%	PTBP2/IL2RG/TNFRSF1B/CBL/HDAC9/IRF8/GLRX/SATB1/KLF4/FCER1G/DUSP6/ATG10/IKZF1/CCSER2/ADAM17/LY96/KCNN4/F2RL1/DOCK2/PSMB8/GNG11/CROT/PRKG2/ITGB2/AMMECR1/ENG/PLAUR/TRIB2
HSPC	D1	BTM	endoplasmic reticulum (M37.2)	10	0.535943	1.23516	0.212029	0.861619	0.817734	0.817464	2518	tags=70%, list=24%, signal=53%	UNC93B1/SCD/CD4/ACSL1/DHCR24/FAM69B/MGST1
HSPC	D1	BTM	cell division in stimulated CD4 T cells (M4.6)	12	-0.504234	-1.22482	0.212344	0.861619	0.817734	0.817464	1765	tags=50%, list=17%, signal=42%	CDCA7/UBE2T/FANCL/GINS2/DEPDC1B/ANLN
HSPC	D1	BTM	innate antiviral response (M150)	10	-0.527391	-1.22248	0.225271	0.861619	0.817734	0.817464	2461	tags=50%, list=23%, signal=38%	IRF7/IFIT1/EIF2AK2/SP100/OAS1
HSPC	D1	BTM	transcription elongation, RNA polymerase II (M234)	13	0.485965	1.20809	0.228669	0.861619	0.817734	0.817464	605	tags=23%, list=6%, signal=22%	MIF/NDUFB11/POLR2L
HSPC	D1	Hallmark	HALLMARK_APICAL_SURFACE	20	0.430435	1.1916	0.228743	0.861619	0.823216	0.817464	519	tags=15%, list=5%, signal=14%	ADIPOR2/B4GALT1/IL2RG
HSPC	D1	BTM	enriched in monocytes (IV) (M118.0)	34	0.371364	1.16629	0.229003	0.861619	0.817734	0.817464	1852	tags=38%, list=17%, signal=32%	LTBR/TNFRSF1B/CD68/DOCK5/CD4/DUSP6/ACSL1/LYZ/HLA-DMB/PADI4/LY96/EMILIN2/SAMHD1
HSPC	D1	BTM	CORO1A-DEF6 network (II) (M32.4)	14	-0.475527	-1.20563	0.229805	0.861619	0.817734	0.817464	2052	tags=36%, list=19%, signal=29%	NRBP1/ACAP1/NR1H2/GNB2/CORO1A
HSPC	D1	BTM	cell division (stimulated CD4+ T cells) (M46)	14	-0.475466	-1.20547	0.230004	0.861619	0.817734	0.817464	1582	tags=50%, list=15%, signal=43%	KIAA0101/ZNRF1/CDCA7/CDK6/SLC27A2/GNB4/MYB
HSPC	D1	BTM	enriched in monocytes (II) (M11.0)	90	0.297139	1.11708	0.236277	0.861619	0.817734	0.817464	1429	tags=20%, list=13%, signal=17%	PLXNB2/KYNU/S100A8/TYROBP/TYMP/S100A9/GRN/CST3/GCA/RAB31/KLF4/MS4A7/FCER1G/KCTD12/CYFIP1/CTSH/BLVRB/ITGAX
HSPC	D1	BTM	enriched in T cells (I) (M7.0)	27	-0.390467	-1.16453	0.241945	0.861619	0.817734	0.817464	2259	tags=37%, list=21%, signal=29%	NKG7/GATA3/CD96/ZAP70/PRKCQ/GIMAP7/ETS1/IL32/FLT3LG/CD3D
HSPC	D1	BTM	transcription regulation in cell development (M49)	31	0.374297	1.15726	0.243748	0.861619	0.817734	0.817464	934	tags=19%, list=9%, signal=18%	PLXNB2/BASP1/TMOD1/TYROBP/ANK1/KLF4
HSPC	D1	Hallmark	HALLMARK_PI3K_AKT_MTOR_SIGNALING	83	0.295825	1.09725	0.266613	0.869322	0.823216	0.824772	2346	tags=33%, list=22%, signal=26%	MAPK8/ATF1/YWHAB/SQSTM1/IL2RG/CSNK2B/CLTC/TRIB3/RIPK1/PFN1/NOD1/MAPK1/ARPC3/PPP1CA/ITPR2/CFL1/CDK2/DAPP1/UBE2N/SMAD2/AKT1/STAT2/TBK1/RAC1/DUSP3/TRAF2/RPS6KA1
HSPC	D1	Hallmark	HALLMARK_MITOTIC_SPINDLE	153	0.263741	1.07394	0.280502	0.869322	0.823216	0.824772	2452	tags=33%, list=23%, signal=26%	ALMS1/FLNB/KNTC1/KIF22/TRIO/CEP192/ARF6/LMNB1/CEP250/FSCN1/INCENP/TLK1/RAPGEF6/ARHGAP27/CDC42BPA/CDC42/TSC1/SPTAN1/CSNK1D/TUBGCP3/PREX1/KIF20B/TPX2/WASL/APC/KIF1B/MYO1E/BCR/ALS2/STK38L/WASF2/ARHGAP10/DOCK2/SOS1/NEDD9/RHOT2/CDC27/ARHGEF11/ARFIP2/STAU1/SMC4/CYTH2/CENPJ/LATS1/BIN1/MYH9/CNTRL/BUB1/ARHGAP4/FLNA/CCDC88A
HSPC	D1	Hallmark	HALLMARK_PEROXISOME	77	-0.295811	-1.09101	0.283968	0.869322	0.823216	0.824772	1351	tags=31%, list=13%, signal=27%	ALDH9A1/IDH1/PABPC1/PEX5/ELOVL5/CRAT/GSTK1/PRDX1/PEX6/PEX11A/SLC27A2/CAT/NUDT19/FDPS/IDH2/SLC25A17/SEMA3C/SMARCC1/HSD17B4/SOD2/HSD17B11/ALDH1A1/CTBP1/SLC35B2
HSPC	D1	BTM	glycerophospholipid metabolism (M114.1)	11	-0.481212	-1.14608	0.291084	0.869322	0.891749	0.824772	411	tags=27%, list=4%, signal=26%	SLC40A1/LPCAT2/PLA2G4A
HSPC	D1	BTM	T cell surface signature (S0)	15	0.441006	1.13669	0.296534	0.869322	0.891749	0.824772	985	tags=20%, list=9%, signal=18%	CD320/LAG3/PTPRCAP
HSPC	D1	BTM	mismatch repair (II) (M22.1)	12	0.463469	1.12808	0.306266	0.869322	0.891749	0.824772	494	tags=25%, list=5%, signal=24%	PCNA/MSH6/RPA1
HSPC	D1	Hallmark	HALLMARK_HEME_METABOLISM	157	-0.258431	-1.05887	0.307414	0.869322	0.823216	0.824772	1537	tags=35%, list=15%, signal=30%	TRIM58/ARL2BP/DMTN/TFDP2/PIGQ/BTRC/NARF/CTSB/SMOX/DCUN1D1/MBOAT2/ISCA1/CLCN3/ARHGEF12/SIDT2/NR3C1/UCP2/ALAS2/EZH1/ACP5/MYL4/BPGM/RCL1/SEC14L1/RBM5/GATA1/LMO2/KLF3/FOXJ2/RBM38/CPOX/FOXO3/MKRN1/CAT/OPTN/ENDOD1/ATP6V0A1/AGPAT4/MOSPD1/PGLS/CTNS/NUDT4/NEK7/GDE1/TSPAN5/MGST3/PICALM/RIOK3/VEZF1/SDCBP/HBB/SNCA/RNF19A/GCLC/BMP2K
HSPC	D1	Hallmark	HALLMARK_UV_RESPONSE_UP	104	0.276686	1.06566	0.31462	0.869322	0.823216	0.824772	1720	tags=21%, list=16%, signal=18%	AGO2/CCND3/SIGMAR1/APOM/PPT1/SQSTM1/JUNB/CYB5B/AP2S1/DDX21/KCNH2/TFRC/TMBIM6/CDK2/NPTX2/ACAA1/CHKA/PSMC3/STIP1/TST/POLR2H/DNAJA1
HSPC	D1	BTM	lymphocyte generic cluster (M60)	11	0.475518	1.12268	0.321886	0.869322	0.891749	0.824772	2168	tags=45%, list=20%, signal=36%	CLIP4/DHCR24/MEF2C/DTX3/FAM69B
HSPC	D1	Hallmark	HALLMARK_MTORC1_SIGNALING	175	0.253276	1.05051	0.321986	0.869322	0.823216	0.824772	2434	tags=31%, list=23%, signal=25%	ADIPOR2/ACLY/PFKL/CANX/SLC6A6/MCM2/HSPE1/RAB1A/SQSTM1/RPA1/SHMT2/SLC1A5/GMPS/TRIB3/CYB5B/PPIA/PSMC2/SCD/SORD/GLRX/NMT1/SLC9A3R1/FADS2/TFRC/TMEM97/PPA1/RDH11/PSMC4/SLC2A3/ELOVL6/DAPP1/QDPR/STIP1/EBP/DHCR24/PNP/SLC1A4/ADD3/GSR/EIF2S2/TUBG1/TBK1/TPI1/PGM1/HMBS/SRD5A1/ITGB2/SLC7A5/TOMM40/LDHA/BUB1/NUP205/ARPC5L/CCT6A/NFYC
HSPC	D1	BTM	cell cycle, mitotic phase (M230)	10	0.486723	1.12173	0.323208	0.869322	0.891749	0.824772	1458	tags=30%, list=14%, signal=26%	TUBE1/TP53BP2/MIS12
HSPC	D1	BTM	respiratory electron transport chain (mitochondrion) (M238)	17	-0.417129	-1.10827	0.323659	0.869322	0.891749	0.824772	867	tags=29%, list=8%, signal=27%	ATP5D/NDUFC2/NDUFS7/UQCRH/UQCRQ
HSPC	D1	BTM	inositol phosphate metabolism (M129)	13	-0.448859	-1.11117	0.325832	0.869322	0.891749	0.824772	2801	tags=54%, list=26%, signal=40%	FNDC3A/KIAA1109/SRP9/CASC4/PANK3/PIK3C3/MED23
HSPC	D1	Hallmark	HALLMARK_ANDROGEN_RESPONSE	79	0.2874	1.05876	0.325996	0.869322	0.823216	0.824772	2271	tags=24%, list=21%, signal=19%	CCND3/RRP12/PA2G4/B4GALT1/ABHD2/HOMER2/SLC38A2/MYL12A/SCD/SORD/FKBP5/DHCR24/LMAN1/GSR/AKT1/UBE2J1/PMEPA1/SMS/ZMIZ1
HSPC	D1	Hallmark	HALLMARK_FATTY_ACID_METABOLISM	119	0.267128	1.04769	0.343007	0.898915	0.823216	0.852848	2241	tags=27%, list=21%, signal=21%	ADIPOR2/HSP90AA1/MIF/ACADVL/D2HGDH/HSPH1/PDHB/GCDH/SERINC1/ACOX1/TP53INP2/DLST/HSDL2/DLD/SDHC/RDH11/ACAA1/ACSL1/DHCR24/CBR1/LGALS1/FASN/ODC1/UROS/EHHADH/NTHL1/PDHA1/ECI1/HSD17B7/SMS/MLYCD/CPT1A
HSPC	D1	BTM	cell adhesion (GO) (M117)	15	-0.422857	-1.08747	0.353422	0.910512	0.94246	0.863852	1831	tags=40%, list=17%, signal=33%	CD96/ZAP70/PRKCQ/CORO1A/CD300A/PLEK
HSPC	D1	BTM	enriched in antigen presentation (I) (M71)	13	0.429608	1.06799	0.371211	0.927264	0.962685	0.879745	2606	tags=54%, list=25%, signal=41%	HLA-DQB1/ASPH/HLA-DRB1/HLA-DPA1/CD74/PLAUR/HLA-DPB1
HSPC	D1	Hallmark	HALLMARK_REACTIVE_OXYGEN_SPECIES_PATHWAY	44	-0.314862	-1.04622	0.372126	0.927264	0.850573	0.879745	2136	tags=32%, list=20%, signal=26%	ERCC2/OXSR1/SCAF4/ATOX1/PRDX1/MSRA/PRDX6/CAT/G6PD/PRDX4/MBP/SOD2/FES/GCLC
HSPC	D1	BTM	enriched for TF motif TNCATNTCCYR (M232)	13	-0.428078	-1.05973	0.386776	0.948224	0.962685	0.899631	693	tags=15%, list=7%, signal=14%	HSD17B4/VPS41
HSPC	D1	Hallmark	HALLMARK_ESTROGEN_RESPONSE_EARLY	98	0.266338	1.01577	0.408423	0.969959	0.866468	0.920252	1947	tags=27%, list=18%, signal=22%	FLNB/MYC/RRP12/KRT18/B4GALT1/ABHD2/JAK2/DLC1/SLC9A3R1/RAB31/KLF4/NADSYN1/KCNK5/FKBP5/NXT1/MYBBP1A/BLVRB/ISG20L2/SIAH2/SLC1A4/ADD3/SLC16A1/FASN/RBBP8/PPIF/KLF10
CD4_CM	D28	BTM	enriched in NK cells (I) (M7.2)	35	0.306113	0.98324	0.473937	0.971146	0.993997	0.92333	1484	tags=26%, list=14%, signal=22%	SAMD3/ITK/TBX21/GIMAP7/CD247/GPR56/IL18RAP/RORA/STAT4
HSPC	D1	BTM	lysosomal/endosomal proteins (M139)	10	0.447347	1.03098	0.421426	0.969959	0.962685	0.920252	2337	tags=40%, list=22%, signal=31%	CD68/CTSH/AP1S2/CTSD
HSPC	D1	Hallmark	HALLMARK_ADIPOGENESIS	154	0.246139	1.00316	0.429026	0.969959	0.866468	0.920252	1645	tags=21%, list=16%, signal=18%	ADIPOR2/ACLY/PFKL/APOE/SLC5A6/NABP1/SDHB/MRPL15/SLC1A5/CD151/NDUFB7/BAZ2A/PIM3/CHCHD10/NMT1/BCKDHA/ACOX1/SCP2/EPHX2/COX8A/GPAM/ABCB8/DLD/FAH/SDHC/DHRS7/PEMT/ELOVL6/UQCRC1/QDPR/ADCY6/TALDO1/TST
HSPC	D1	Hallmark	HALLMARK_TNFA_SIGNALING_VIA_NFKB	134	-0.250352	-1.00506	0.433234	0.969959	0.866468	0.920252	1953	tags=23%, list=18%, signal=19%	NAMPT/CXCL10/PER1/TNFAIP8/DUSP1/FOSL2/PTGS2/IRS2/JUN/NFKB2/RELB/IFIT2/ATF3/ABCA1/SOCS3/LITAF/TIPARP/FOS/CEBPB/KLF9/BCL6/TANK/LDLR/SOD2/MXD1/CD69/SLC2A6/MARCKS/BIRC2/DDX58/PLEK
HSPC	D1	BTM	regulation of signal transduction (M3)	16	0.385805	1.00987	0.438917	0.969959	0.962685	0.920252	2182	tags=44%, list=21%, signal=35%	PLXNB2/KLF4/PTK2/ASAP2/CDK14/FOXO1/ENG
HSPC	D1	BTM	chaperonin mediated protein folding (I) (M204.0)	14	-0.398333	-1.00991	0.44031	0.969959	0.962685	0.920252	664	tags=14%, list=6%, signal=13%	CCT8/CCT4
HSPC	D1	BTM	platelet activation (I) (M32.0)	22	-0.349955	-0.993739	0.464179	0.997311	0.962685	0.946203	2375	tags=45%, list=22%, signal=35%	GNAI2/TLN1/NRBP1/ACAP1/ZYX/NR1H2/GNB2/CORO1A/CCDC22/APEH
HSPC	D1	BTM	nuclear pore complex (mitosis) (M106.1)	11	-0.411841	-0.98086	0.483763	0.997311	0.962685	0.946203	2438	tags=55%, list=23%, signal=42%	NUP160/NUP107/SMC1A/CCNH/NUP43/NUP133
HSPC	D1	BTM	cell adhesion (M51)	14	0.386914	0.977229	0.485531	0.997311	0.962685	0.946203	2543	tags=50%, list=24%, signal=38%	VWF/IL8/ITGA2B/TPM1/PARVB/ENG/JAM3
HSPC	D1	BTM	enriched in B cells (III) (M47.2)	12	-0.404127	-0.98165	0.486208	0.997311	0.962685	0.946203	348	tags=17%, list=3%, signal=16%	CD69/PAWR
HSPC	D1	BTM	enriched in activated dendritic cells/monocytes (M64)	10	-0.42347	-0.98159	0.491214	0.997311	0.962685	0.946203	483	tags=30%, list=5%, signal=29%	ANPEP/SOD2/MARCKS
HSPC	D1	BTM	extracellular matrix (II) (M2.1)	16	0.365465	0.956624	0.515747	0.997311	0.962685	0.946203	1284	tags=19%, list=12%, signal=17%	GRN/CST3/CTSH
HSPC	D1	BTM	KLF12 targets network (M32.3)	16	-0.367545	-0.959668	0.517241	0.997311	0.962685	0.946203	2052	tags=38%, list=19%, signal=30%	GNAI2/NRBP1/ACAP1/NR1H2/GNB2/CORO1A
HSPC	D1	Hallmark	HALLMARK_MYOGENESIS	77	0.262327	0.963932	0.527733	0.997311	0.978366	0.946203	1657	tags=21%, list=16%, signal=18%	TNNI2/PLXNB2/PTP4A3/FOXO4/TPM3/GADD45B/SCD/KCNH2/SPTAN1/NQO1/NOTCH1/HDAC5/ACSL1/MAPRE3/MEF2C/OCEL1
HSPC	D1	Hallmark	HALLMARK_PROTEIN_SECRETION	88	0.2565	0.961374	0.529948	0.997311	0.978366	0.946203	2032	tags=22%, list=19%, signal=18%	SGMS1/RAB2A/VAMP4/PPT1/KRT18/SEC31A/TMED10/CLTC/AP2S1/MAPK1/KIF1B/ARFGEF2/LMAN1/ARCN1/STX12/RER1/SNX2/BET1/GBF1
HSPC	D1	BTM	T cell activation and signaling (M5.1)	16	-0.363176	-0.94826	0.531991	0.997311	0.962685	0.946203	1696	tags=31%, list=16%, signal=26%	ZAP70/CD52/PRKACB/BIN2/CD3D
HSPC	D1	BTM	enriched in cell cycle (M167)	15	0.364698	0.940004	0.535764	0.997311	0.962685	0.946203	2413	tags=40%, list=23%, signal=31%	EHMT2/PSMD3/SESN3/AKT1/GSPT1/FLNA
HSPC	D1	BTM	TLR and inflammatory signaling (M16)	15	-0.362345	-0.931845	0.553183	0.997311	0.962685	0.946203	2190	tags=47%, list=21%, signal=37%	BST1/CSF3R/ANPEP/IRAK3/MYD88/NCF4/FES
HSPC	D1	BTM	DNA repair (M76)	19	0.338475	0.92401	0.559275	0.997311	0.962685	0.946203	1489	tags=21%, list=14%, signal=18%	PCNA/RPA1/RAD50/RPA3
HSPC	D1	BTM	enriched in antigen presentation (II) (M95.0)	20	-0.334929	-0.926787	0.561699	0.997311	0.962685	0.946203	1738	tags=40%, list=16%, signal=34%	HLA-DMA/PTPRC/FYB/AIF1/FGL2/ITGA4/HCLS1/PLEK
HSPC	D1	BTM	enriched in membrane proteins (M124)	10	-0.398344	-0.923349	0.564067	0.997311	0.962685	0.946203	153	tags=30%, list=1%, signal=30%	ALAS2/SLC40A1/SNCA
HSPC	D1	Hallmark	HALLMARK_APOPTOSIS	117	-0.241461	-0.950455	0.572253	0.997311	0.985898	0.946203	2441	tags=30%, list=23%, signal=23%	RARA/ISG20/CCND2/PLCB2/PSEN2/SC5D/MGMT/ANXA1/BIRC3/BCL2L2/ETF1/CASP4/CD38/PPP3R1/PMAIP1/EREG/TXNIP/JUN/ROCK1/ATF3/CDKN1B/CYLD/TIMP2/DFFA/APP/DDIT3/TIMP3/F2R/LGALS3/SOD2/RNASEL/PSEN1/CD69/CASP7/DNAJC3
HSPC	D1	BTM	enriched in activated dendritic cells (II) (M165)	21	-0.327261	-0.918053	0.575263	0.997311	0.962685	0.946203	2531	tags=38%, list=24%, signal=29%	BCL2A1/IFIT1/HERC5/PARP9/IFIT2/ATF3/MX2/IFIT3
HSPC	D1	BTM	DC surface signature (S5)	33	0.293609	0.919298	0.58217	0.997311	0.962685	0.946203	1089	tags=21%, list=10%, signal=19%	SLC6A6/SRD5A3/HLA-DQB1/CD151/ADAM9/TFRC/CD58
HSPC	D1	BTM	Resting dendritic cell surface signature (S10)	36	-0.285273	-0.911321	0.604628	0.997311	0.962685	0.946203	587	tags=19%, list=6%, signal=18%	PLXDC2/TMEM144/SERINC5/ATP1B1/LPCAT2/ABHD12/SPINT2
HSPC	D1	BTM	MHC-TLR7-TLR8 cluster (M146)	13	0.358544	0.891324	0.6053	0.997311	0.962685	0.946203	2606	tags=46%, list=25%, signal=35%	HLA-DQB1/CD4/HLA-DRB1/HLA-DPA1/CD74/HLA-DPB1
HSPC	D1	BTM	enriched in B cells (I) (M47.0)	18	-0.332341	-0.892973	0.613422	0.997311	0.962685	0.946203	2881	tags=33%, list=27%, signal=24%	TSPAN13/CD79A/BCL11A/ADAM28/RALGPS2/CD200
HSPC	D1	BTM	enriched in dendritic cells (M168)	11	0.366732	0.865844	0.644788	0.997311	0.962685	0.946203	1824	tags=27%, list=17%, signal=23%	ADAM9/FCER1A/EMILIN2
HSPC	D1	BTM	Hox cluster I (M17.0)	11	0.366681	0.865723	0.644788	0.997311	0.962685	0.946203	3110	tags=45%, list=29%, signal=32%	HOXA5/HOXA7/ZNF503/NKX2-3/CPNE8
HSPC	D1	BTM	regulation of transcription, transcription factors (M213)	17	-0.328267	-0.872175	0.647518	0.997311	0.962685	0.946203	3071	tags=41%, list=29%, signal=29%	DUSP10/STAG2/KIAA1109/BDP1/PPP1R12A/MED23/ZDHHC17
HSPC	D1	BTM	T cell activation (II) (M7.3)	10	-0.370942	-0.859833	0.649358	0.997311	0.962685	0.946203	2992	tags=50%, list=28%, signal=36%	CCL5/STAT4/NKG7/ZAP70/CD3D
HSPC	D1	BTM	mitotic cell division (M6)	12	0.345476	0.840887	0.669152	0.997311	0.962685	0.946203	1287	tags=25%, list=12%, signal=22%	CENPM/CENPO/MAD2L1
HSPC	D1	BTM	enriched in DNA interacting proteins (M182)	12	0.344419	0.838315	0.671771	0.997311	0.962685	0.946203	2682	tags=42%, list=25%, signal=31%	ACAT1/SUV39H1/TFDP1/RRM1/STIL
HSPC	D1	BTM	NK cell surface signature (S1)	13	-0.34313	-0.849433	0.673173	0.997311	0.962685	0.946203	3128	tags=62%, list=30%, signal=43%	ENPP5/ATP8B4/RARRES3/NCR1/IL12RB2/TIE1/PTGER2/KIT
HSPC	D1	BTM	regulation of antigen presentation and immune response (M5.0)	56	0.254114	0.883612	0.675605	0.997311	0.962685	0.946203	1765	tags=25%, list=17%, signal=21%	PTPN22/HLA-DQB1/INPP5D/LCP2/CSK/FCER1G/CD4/DUSP6/PAG1/CTSH/MEF2C/HLA-DRB1/HLA-DMB/LY96
HSPC	D1	BTM	antiviral IFN signature (M75)	19	-0.311186	-0.849126	0.679711	0.997311	0.962685	0.946203	371	tags=32%, list=4%, signal=31%	IFIT1/RARA/HERC5/CXCL10/OAS1/DDX58
HSPC	D1	Hallmark	HALLMARK_CHOLESTEROL_HOMEOSTASIS	57	0.253503	0.883471	0.682028	0.997311	0.985898	0.946203	1807	tags=25%, list=17%, signal=20%	SREBF2/TRIB3/PDK3/SCD/FADS2/ACSS2/CTNNB1/TMEM97/CPEB2/CHKA/EBP/FASN/FABP5/ALCAM
HSPC	D1	BTM	Naive B cell surface signature (S8)	13	-0.336614	-0.833301	0.696076	0.997311	0.962685	0.946203	1079	tags=38%, list=10%, signal=35%	HLA-DOA/TSPAN13/HLA-DMA/CD37/CD200
HSPC	D1	BTM	purine nucleotide biosynthesis (M212)	12	-0.337398	-0.819562	0.710855	0.997311	0.962685	0.946203	93	tags=25%, list=1%, signal=25%	FKBP3/CHCHD3/IMPDH2
HSPC	D1	BTM	golgi membrane (II) (M237)	17	-0.311167	-0.82674	0.71237	0.997311	0.962685	0.946203	778	tags=18%, list=7%, signal=16%	GALNT7/C1GALT1C1/ZDHHC17
HSPC	D1	BTM	integrin cell surface interactions (I) (M1.0)	11	0.343607	0.811247	0.716318	0.997311	0.962685	0.946203	1392	tags=27%, list=13%, signal=24%	PTK2/ITGA9/ITGA2B
HSPC	D1	BTM	respiratory electron transport chain (mitochondrion) (M219)	18	0.305532	0.82294	0.721393	0.997311	0.962685	0.946203	1485	tags=22%, list=14%, signal=19%	ATP5L/COX5A/COX8A/UQCRC1
HSPC	D1	BTM	B cell development/activation (M58)	10	-0.34628	-0.802667	0.722014	0.997311	0.962685	0.946203	185	tags=20%, list=2%, signal=20%	GAB2/NEDD4
HSPC	D1	Hallmark	HALLMARK_NOTCH_SIGNALING	18	-0.304395	-0.817882	0.728149	0.997311	0.985898	0.946203	2631	tags=33%, list=25%, signal=25%	SKP1/PSEN2/NOTCH2/CUL1/PSENEN/MAML2
HSPC	D1	Hallmark	HALLMARK_APICAL_JUNCTION	98	0.231401	0.882524	0.732618	0.997311	0.985898	0.946203	2040	tags=23%, list=19%, signal=19%	RSU1/CTNND1/B4GALT1/VWF/FSCN1/ADAM9/PFN1/KCNH2/GAMT/TSC1/PTK2/ICAM5/ADAM15/ITGA9/WASL/MPZL1/CDK8/NLGN2/SYMPK/TMEM8B/TUBG1/ACTB/ICAM2
HSPC	D1	Hallmark	HALLMARK_TGF_BETA_SIGNALING	42	0.256993	0.845022	0.733012	0.997311	0.985898	0.946203	2315	tags=36%, list=22%, signal=28%	SLC20A1/JUNB/RAB31/CTNNB1/PPP1CA/APC/FNTA/IFNGR2/SKIL/KLF10/SMURF1/PMEPA1/ENG/SKI/SMAD1
HSPC	D1	BTM	BCR signaling (M54)	12	-0.327591	-0.795739	0.744592	0.997311	0.979669	0.946203	1778	tags=33%, list=17%, signal=28%	PLCG2/PIK3R3/RAC2/SYK
HSPC	D1	BTM	immune activation - generic cluster (M37.0)	153	0.21823	0.888624	0.75638	0.997311	0.979669	0.946203	2243	tags=25%, list=21%, signal=20%	LAT/BASP1/NCAPD3/S100A8/SCD/MS4A3/CKAP2/KCNK5/DOCK5/MS4A7/DUSP6/PTK2/CYFIP1/BLVRB/FAM43A/KIF16B/ACSL1/DHCR24/LYZ/MEF2C/PRTFDC1/LY96/RBBP8/EMILIN2/SAMHD1/TUBG1/NRGN/CD22/CDK14/PRKAR2B/FOXO1/DBF4/VPREB1/SMC4/FAM69B/ENG/HMGB2/C10orf10
HSPC	D1	Hallmark	HALLMARK_UV_RESPONSE_DN	87	-0.229049	-0.862838	0.763052	0.997311	0.985898	0.946203	1822	tags=21%, list=17%, signal=17%	DUSP1/NR1D2/PIK3R3/PHF3/CELF2/MIOS/INPP4B/CDKN1B/ATP2B4/KIT/DLG1/NEK7/MAP2K5/LDLR/ARHGEF9/ADORA2B/MGLL/DYRK1A
HSPC	D1	Hallmark	HALLMARK_P53_PATHWAY	129	-0.219678	-0.877577	0.7656	0.997311	0.985898	0.946203	2013	tags=22%, list=19%, signal=18%	RPS12/DGKA/VAMP8/TM7SF3/TM4SF1/TXNIP/JUN/EPS8L2/ACVR1B/ZBTB16/ATF3/FOXO3/WRAP73/TPRKB/FOS/SLC19A2/TOB1/APP/AK1/DDIT3/F2R/CTSF/PRKAB1/CYFIP2/MXD1/RPS27L/SESN1/MXD4
HSPC	D1	Hallmark	HALLMARK_OXIDATIVE_PHOSPHORYLATION	179	0.213453	0.887744	0.768429	0.997311	0.985898	0.946203	1550	tags=18%, list=15%, signal=16%	NDUFB1/TIMM8B/NDUFB2/ACAT1/ACADVL/NDUFS2/ATP6V1E1/SDHB/PDHB/MRPL15/HADHA/NDUFA1/COX5A/MRPL11/NDUFB7/BCKDHA/PDP1/COX7A2/TCIRG1/COX8A/DLST/TIMM10/COX17/ATP6V0E1/DLD/SDHC/NDUFA6/MTRF1/ACAA1/MRPL34/UQCRC1/CYB5R3
HSPC	D1	BTM	viral sensing & immunity; IRF2 targets network (I) (M111.0)	12	0.31575	0.768534	0.769293	0.997311	0.979669	0.946203	1904	tags=33%, list=18%, signal=27%	KYNU/BST2/IFI35/PSMB8
HSPC	D1	BTM	enriched in B cells (II) (M47.1)	13	-0.314091	-0.777545	0.772555	0.997311	0.979669	0.946203	54	tags=31%, list=1%, signal=31%	CD79A/BCL11A/RALGPS2/PAWR
HSPC	D1	BTM	T cell activation (I) (M7.1)	20	-0.284226	-0.786487	0.781851	0.997311	0.979669	0.946203	2106	tags=40%, list=20%, signal=32%	TXK/CCL5/TCF7/GATA3/ZAP70/PRKCQ/CORO1A/CD3D
HSPC	D1	BTM	cell movement, Adhesion & Platelet activation (M30)	10	0.320317	0.738218	0.808829	0.997311	0.998791	0.946203	4000	tags=70%, list=38%, signal=44%	PTK2/TPM1/TNS1/COL5A1/CD9/GAB1/NAV1
HSPC	D1	Hallmark	HALLMARK_INFLAMMATORY_RESPONSE	97	-0.221847	-0.848901	0.810713	0.997311	0.985898	0.946203	1964	tags=20%, list=19%, signal=16%	EIF2AK2/NAMPT/CXCL10/AHR/EREG/SCARF1/ACVR1B/ABCA1/PTGER2/RNF144B/SLC31A1/CALCRL/LDLR/P2RX7/PSEN1/MXD1/CD69/ADORA2B/KCNA3
HSPC	D1	BTM	collagen, TGFB family et al (M77)	11	-0.305774	-0.728246	0.82287	0.997311	0.998791	0.946203	2106	tags=36%, list=20%, signal=29%	GATA3/COL6A2/TGFB1I1/CAMK1
HSPC	D1	Hallmark	HALLMARK_COMPLEMENT	117	-0.215167	-0.846955	0.830016	0.997311	0.985898	0.946203	2106	tags=21%, list=20%, signal=17%	GATA3/CTSO/CASP4/APOBEC3G/ATOX1/FDX1/CASP10/PIK3CG/USP16/LTA4H/TIMP2/CFH/GNB2/CEBPB/GNB4/VCPIP1/ERAP2/LGALS3/DYRK2/PSEN1/CASP7/PLEK/L3MBTL4/PLA2G4A
HSPC	D1	Hallmark	HALLMARK_HYPOXIA	116	-0.214668	-0.844734	0.833267	0.997311	0.985898	0.946203	1906	tags=21%, list=18%, signal=17%	HK2/CCNG2/HEXA/DUSP1/ATP7A/ANKZF1/FOSL2/MT2A/IRS2/JUN/ATF3/FOXO3/CDKN1B/TIPARP/FOS/ZNF292/CDKN1C/DDIT3/ENO1/ETS1/PLAC8/HK1/ADORA2B/SLC37A4
HSPC	D1	BTM	enriched in antigen presentation (III) (M95.1)	12	-0.300216	-0.729244	0.834293	0.997311	0.998791	0.946203	2859	tags=42%, list=27%, signal=30%	HLA-DMA/PTPRC/FYB/AIF1/PLEK
HSPC	D1	Hallmark	HALLMARK_GLYCOLYSIS	118	-0.211614	-0.834066	0.860571	0.997311	0.985898	0.946203	1090	tags=12%, list=10%, signal=11%	PGLS/CHST12/PAXIP1/G6PD/ZNF292/PLOD2/ENO1/PGAM1/ADORA2B/RPE/B4GALT4/SLC37A4/ME2/GCLC
HSPC	D1	BTM	enriched in neutrophils (I) (M37.1)	12	-0.285918	-0.694513	0.870411	0.997311	0.998791	0.946203	2728	tags=50%, list=26%, signal=37%	RGL4/RNF24/VNN2/CSF3R/NCF4/MXD1
HSPC	D1	Hallmark	HALLMARK_IL2_STAT5_SIGNALING	128	0.210364	0.833218	0.871163	0.997311	0.985898	0.946203	2321	tags=23%, list=22%, signal=18%	PUS1/MYC/CCND3/CD48/RNH1/PIM1/GADD45B/TWSG1/TNFRSF1B/SLC1A5/IRF8/DCPS/SCN9A/CYFIP1/FAH/SLC2A3/MYO1E/PNP/CTSZ/ODC1/ALCAM/UMPS/AHCY/PRNP/DENND5A/GLIPR2/IFITM3/MAP3K8/ST3GAL4
HSPC	D1	Hallmark	HALLMARK_EPITHELIAL_MESENCHYMAL_TRANSITION	72	0.217162	0.78905	0.886228	0.997311	0.985898	0.946203	774	tags=10%, list=7%, signal=9%	BASP1/GLIPR1/MAGEE1/PLOD3/COLGALT1/GADD45B/COPA
HSPC	D1	BTM	MAPK, RAS signaling (M100)	10	-0.285616	-0.662049	0.889042	0.997311	0.998791	0.946203	3457	tags=50%, list=33%, signal=34%	TGFB1/MAP3K11/RASGRP2/ARRB2/RAC2
HSPC	D1	BTM	Activated (LPS) dendritic cell surface signature (S11)	18	0.260105	0.700585	0.891144	0.997311	0.998791	0.946203	1171	tags=17%, list=11%, signal=15%	IFI6/CD58/ITGB8
HSPC	D1	Hallmark	HALLMARK_UNFOLDED_PROTEIN_RESPONSE	95	-0.209089	-0.797691	0.896559	0.997311	0.985898	0.946203	1752	tags=21%, list=17%, signal=18%	FKBP14/WIPI1/CEBPG/XBP1/PAIP1/SRPRB/ATF3/NPM1/ZBTB17/SERP1/EIF4EBP1/CNOT6/CEBPB/CALR/NFYA/DCP1A/SPCS1/NFYB/YIF1A/DNAJC3
HSPC	D1	Hallmark	HALLMARK_INTERFERON_ALPHA_RESPONSE	82	-0.209671	-0.781122	0.904963	0.997311	0.985898	0.946203	1964	tags=20%, list=19%, signal=16%	EIF2AK2/CXCL10/TXNIP/PARP9/IFIT2/CMTR1/CMPK2/CNP/NUB1/SAMD9/CD47/IFIT3/ELF1/OAS1/HERC6/UBA7
HSPC	D1	BTM	nuclear pore complex (M106.0)	17	-0.243164	-0.646064	0.927342	0.997311	0.998791	0.946203	2438	tags=29%, list=23%, signal=23%	NUP160/NUP107/NUP155/NUP43/NUP133
HSPC	D1	BTM	cytoskeletal remodeling (M32.8)	10	0.266359	0.613866	0.928716	0.997311	0.998791	0.946203	2768	tags=50%, list=26%, signal=37%	ACIN1/SPTAN1/AKT1/FLNA/AP2M1
HSPC	D1	BTM	proteasome (M226)	11	0.256889	0.606508	0.934973	0.997311	0.998791	0.946203	1319	tags=18%, list=12%, signal=16%	PSMC2/RAN
HSPC	D1	BTM	plasma cells & B cells, immunoglobulins (M156.0)	10	-0.255914	-0.593201	0.939191	0.997311	0.998791	0.946203	2242	tags=30%, list=21%, signal=24%	ADAM28/CD52/GNG7
HSPC	D1	BTM	T & B cell development, activation (M62.0)	15	0.232482	0.599219	0.946904	0.997311	0.998791	0.946203	4000	tags=53%, list=38%, signal=33%	SCD/PTK2/VPREB1/CD3E/CAMK2D/CD9/GAB1/NAV1
HSPC	D1	BTM	blood coagulation (M11.1)	14	-0.23482	-0.595352	0.948269	0.997311	0.998791	0.946203	1056	tags=29%, list=10%, signal=26%	PSAP/CFD/GNB4/SYK
HSPC	D1	BTM	type I interferon response (M127)	11	0.240533	0.567891	0.954074	0.997311	0.998791	0.946203	3849	tags=55%, list=36%, signal=35%	IFIH1/DDX60/IFITM1/RSAD2/TAP1/STAT1
HSPC	D1	BTM	B cell surface signature (S2)	33	0.209215	0.655058	0.954926	0.997311	0.998791	0.946203	2785	tags=36%, list=26%, signal=27%	TRPC1/PCDH9/PLD4/CXADR/CD22/HLA-DPA1/PTH2R/IL5RA/FAIM3/JAM3/HLA-DPB1/TLR10
HSPC	D1	BTM	phosphatidylinositol signaling system (M101)	13	-0.234946	-0.581619	0.95718	0.997311	0.998791	0.946203	1523	tags=15%, list=14%, signal=13%	PPP1R12A/PIK3C3
HSPC	D1	BTM	spliceosome (M250)	12	0.231644	0.563822	0.962523	0.997311	0.998791	0.946203	1357	tags=17%, list=13%, signal=15%	SNRPD1/SNRPD3
HSPC	D1	Hallmark	HALLMARK_IL6_JAK_STAT3_SIGNALING	52	0.197699	0.676475	0.967839	0.997311	0.985898	0.946203	688	tags=10%, list=6%, signal=9%	PIM1/IL2RG/LTBR/TNFRSF1B/CBL
HSPC	D1	Hallmark	HALLMARK_KRAS_SIGNALING_DN	47	0.198749	0.668626	0.968744	0.997311	0.985898	0.946203	2436	tags=23%, list=23%, signal=18%	NR6A1/NR4A2/MTHFR/GAMT/OXT/SKIL/VPREB1/IFI44L/GTF3C5/GPRC5C/DTNB
HSPC	D1	Hallmark	HALLMARK_INTERFERON_GAMMA_RESPONSE	154	-0.188099	-0.768943	0.97148	0.997311	0.985898	0.946203	1980	tags=18%, list=19%, signal=15%	CASP4/EIF2AK2/NAMPT/CD38/CXCL10/VAMP8/PTGS2/MT2A/TXNIP/FGL2/ARID5B/IFIT2/CMTR1/CMPK2/MYD88/CFH/SOCS3/APOL6/MX2/IFIT3/SOD2/HLA-A/CD69/CASP7/HERC6/LYSMD2/DDX58/PLA2G4A
HSPC	D1	BTM	respiratory electron transport chain (mitochondrion) (M216)	11	-0.223454	-0.53219	0.973824	0.997311	0.998791	0.946203	3819	tags=73%, list=36%, signal=47%	UQCRB/ATP5J/NDUFB10/COX6C/UQCR10/COX7C/NDUFS6/COX7B
HSPC	D1	Hallmark	HALLMARK_COAGULATION	53	-0.192688	-0.663442	0.976506	0.997311	0.985898	0.946203	2182	tags=36%, list=21%, signal=29%	FURIN/CSRP1/PREP/ITGA2/CRIP2/CTSB/C1R/CFD/DUSP14/ANXA1/CTSO/RAPGEF3/LTA4H/FBN1/CFH/GNB2/TIMP3/APOA1/PLEK
HSPC	D1	BTM	translation initiation factor 3 complex (M245)	11	0.212753	0.502303	0.981914	0.997311	0.998791	0.946203	2352	tags=27%, list=22%, signal=21%	EIF3F/EEF1B2/PHB2
HSPC	D1	Hallmark	HALLMARK_ANGIOGENESIS	10	0.214231	0.493727	0.983799	0.997311	0.985898	0.946203	2890	tags=40%, list=27%, signal=29%	PTK2/S100A4/ITGAV/TIMP1
HSPC	D1	BTM	transmembrane transport (II) (M191)	12	0.208112	0.506544	0.984284	0.997311	0.998791	0.946203	3119	tags=33%, list=29%, signal=24%	KCNK5/CUL5/SPNS3/SLC35A3
HSPC	D1	Hallmark	HALLMARK_ALLOGRAFT_REJECTION	116	0.182375	0.711756	0.985898	0.997311	0.985898	0.946203	1830	tags=17%, list=17%, signal=14%	UBE2D1/CCND3/IL27RA/MRPL3/IL2RG/JAK2/EIF5A/LCP2/HDAC9/CSK/IRF8/CD4/NME1/BCL3/APBB1/PSMB10/UBE2N/HLA-DMB/AKT1/IFNGR2
HSPC	D1	BTM	platelet activation (II) (M32.1)	21	0.183673	0.514666	0.99075	0.997311	0.998791	0.946203	758	tags=10%, list=7%, signal=9%	EHMT2/PFN1
HSPC	D1	BTM	regulation of localization (GO) (M63)	12	0.169863	0.413445	0.998791	0.998791	0.998791	0.947606	3851	tags=50%, list=36%, signal=32%	AKT1/FLNA/STXBP2/SNX17/ARHGDIA/MAP2K2
ILC	D1	BTM	receptors, cell migration (M109)	10	0.674066	1.57353	0.0322935	0.963847	0.874187	0.963847	759	tags=30%, list=14%, signal=26%	IL6R/SYNE2/S1PR1
ILC	D1	Hallmark	HALLMARK_INTERFERON_ALPHA_RESPONSE	55	-0.407112	-1.35374	0.0618887	0.963847	0.884722	0.963847	1121	tags=25%, list=20%, signal=21%	IFI44/IFITM1/MX1/LPAR6/IFITM2/TXNIP/PNPT1/HELZ2/TRIM26/BST2/SLC25A28/LAP3/RIPK2/B2M
ILC	D1	Hallmark	HALLMARK_INTERFERON_GAMMA_RESPONSE	104	-0.350574	-1.29749	0.0648238	0.963847	0.884722	0.963847	812	tags=19%, list=14%, signal=17%	GCH1/ICAM1/IFITM2/TXNIP/NLRC5/PNPT1/HELZ2/TRIM26/P2RY14/BST2/SLC25A28/PFKP/NFKBIA/JAK2/LAP3/OAS2/PML/RIPK2/B2M/PTPN6
ILC	D1	Hallmark	HALLMARK_FATTY_ACID_METABOLISM	66	-0.37071	-1.27254	0.0985774	0.963847	0.884722	0.963847	780	tags=23%, list=14%, signal=20%	HMGCL/NBN/HSDL2/IDH3B/IDH3G/ACSL5/ETFDH/MDH1/ACSL4/MGLL/PDHA1/UGDH/NTHL1/MIF/OSTC
ILC	D1	Hallmark	HALLMARK_COMPLEMENT	69	-0.365945	-1.26624	0.100199	0.963847	0.884722	0.963847	631	tags=20%, list=11%, signal=18%	CSRP1/ITGAM/FCER1G/KIF2A/CD55/USP8/PRKCD/PRCP/ANXA5/GRB2/STX4/JAK2/ZEB1/LAP3
ILC	D1	Hallmark	HALLMARK_ALLOGRAFT_REJECTION	89	-0.345798	-1.24782	0.107272	0.963847	0.884722	0.963847	1531	tags=39%, list=27%, signal=29%	ABCE1/HLA-A/LCK/CXCR3/RPS3A/IFNAR2/HLA-DMA/CD7/HLA-DRA/CD2/RPS9/RPL39/UBE2N/RPL9/IFNGR1/EIF3D/CD3D/CAPG/KLRD1/EIF4G3/ICAM1/ELF4/EIF5A/NPM1/IL27RA/HCLS1/SOCS5/IKBKB/MTIF2/CCND3/JAK2/RIPK2/B2M/PTPN6/IL12RB1
ILC	D1	BTM	small GTPase mediated signal transduction (M215)	10	-0.602317	-1.354	0.123119	0.963847	0.874187	0.963847	2	tags=20%, list=0%, signal=20%	VAV1/HMHA1
ILC	D1	Hallmark	HALLMARK_TGF_BETA_SIGNALING	23	0.453234	1.30994	0.129972	0.963847	0.884722	0.963847	1220	tags=35%, list=22%, signal=27%	ENG/SPTBN1/HDAC1/TRIM33/CTNNB1/HIPK2/TGFBR1/UBE2D3
ILC	D1	Hallmark	HALLMARK_HEME_METABOLISM	77	0.323932	1.21102	0.131767	0.963847	0.884722	0.963847	587	tags=16%, list=10%, signal=14%	CLCN3/CAT/PRDX2/ELL2/PICALM/UBAC1/NUDT4/MBOAT2/TRAK2/ENDOD1/TOP1/DCUN1D1
ILC	D1	BTM	inositol phosphate metabolism (M129)	10	-0.593184	-1.33347	0.137431	0.963847	0.874187	0.963847	322	tags=60%, list=6%, signal=57%	AVL9/CASC4/SYNJ1/MED23/FNDC3A/PIK3C2A
ILC	D1	BTM	platelet activation (II) (M32.1)	15	-0.514892	-1.28801	0.153109	0.963847	0.874187	0.963847	144	tags=20%, list=3%, signal=20%	MLF2/PNPLA6/ZYX
ILC	D1	BTM	regulation of transcription, transcription factors (M213)	13	-0.526187	-1.26666	0.175512	0.963847	0.874187	0.963847	1451	tags=46%, list=26%, signal=34%	CLK4/MED23/ZDHHC17/STAG2/KIAA1468/FMR1
ILC	D1	BTM	cell division - E2F transcription network (M4.8)	10	0.554865	1.29527	0.178163	0.963847	0.874187	0.963847	872	tags=20%, list=16%, signal=17%	CASP2/H2AFX
ILC	D1	Hallmark	HALLMARK_REACTIVE_OXYGEN_SPECIES_PATHWAY	31	0.390189	1.21182	0.186341	0.963847	0.974152	0.963847	719	tags=29%, list=13%, signal=25%	GLRX2/CAT/PRDX2/SOD2/NDUFS2/PRNP/FES/CDKN2D/GSR
ILC	D1	BTM	cell cycle (III) (M103)	15	-0.498976	-1.2482	0.18637	0.963847	0.874187	0.963847	374	tags=40%, list=7%, signal=37%	MCM7/SMC1A/RBL2/SMC3/RBL1/CDC23
ILC	D1	BTM	transcription regulation in cell development (M49)	10	0.537345	1.25437	0.20826	0.963847	0.874187	0.963847	1154	tags=40%, list=21%, signal=32%	RXRA/SOD2/FES/STMN1
ILC	D1	Hallmark	HALLMARK_APICAL_JUNCTION	53	-0.349622	-1.15362	0.222787	0.963847	0.974152	0.963847	795	tags=21%, list=14%, signal=18%	GNAI1/ICAM1/SYMPK/JUP/TSPAN4/ICAM2/ITGB1/RHOF/STX4/GTF2F1/ZYX
ILC	D1	Hallmark	HALLMARK_IL6_JAK_STAT3_SIGNALING	29	-0.403736	-1.1776	0.226033	0.963847	0.974152	0.963847	433	tags=17%, list=8%, signal=16%	IL17RA/HAX1/GRB2/IL10RB/IL12RB1
ILC	D1	BTM	enriched in cell cycle (M167)	11	0.512309	1.22332	0.227373	0.963847	0.874187	0.963847	1380	tags=55%, list=25%, signal=41%	MAD1L1/STRADB/DNM2/EHMT2/AKT1/BCL2L1
ILC	D1	BTM	DC surface signature (S5)	12	0.486589	1.19507	0.240557	0.963847	0.874187	0.963847	1196	tags=42%, list=21%, signal=33%	AGPAT3/EMP1/CD83/DENND1B/CD151
ILC	D1	Hallmark	HALLMARK_XENOBIOTIC_METABOLISM	59	-0.337941	-1.13913	0.240691	0.963847	0.974152	0.963847	812	tags=27%, list=14%, signal=23%	DHRS7/ALDH9A1/GCH1/PTGES3/JUP/DDAH2/CASP6/POR/ASL/MCCC2/ETFDH/NINJ1/SERTAD1/LONP1/UGDH/CYB5A
ILC	D1	BTM	platelet activation (I) (M32.0)	15	-0.472783	-1.18268	0.246565	0.963847	0.874187	0.963847	556	tags=13%, list=10%, signal=12%	POR/ZYX
ILC	D1	Hallmark	HALLMARK_UV_RESPONSE_UP	65	-0.324479	-1.11255	0.274412	0.993154	0.974152	0.993154	814	tags=22%, list=14%, signal=19%	STIP1/GCH1/ICAM1/DNAJB1/POLG2/SULT1A1/ATP6V1C1/POLR2H/PRKCD/PPT1/NFKBIA/RHOB/CCND3/CYB5B
ILC	D1	Hallmark	HALLMARK_KRAS_SIGNALING_UP	56	0.313012	1.10223	0.277159	0.993154	0.974152	0.993154	1449	tags=39%, list=26%, signal=29%	ENG/FUCA1/AMMECR1/LCP1/MAP4K1/NIN/ZNF277/EMP1/MMD/SDCCAG8/MAP3K1/HDAC9/BIRC3/CD37/ATG10/CXCR4/SATB1/PTBP2/GLRX/GYPC/CROT/RBM4
ILC	D1	Hallmark	HALLMARK_GLYCOLYSIS	70	-0.316114	-1.09702	0.291653	0.997421	0.974152	0.997421	751	tags=20%, list=13%, signal=18%	ALDH9A1/GALE/AGL/PGM2/CASP6/KIF2A/MPI/MDH1/HAX1/PFKP/GMPPB/MIF/G6PD/CYB5A
ILC	D1	Hallmark	HALLMARK_DNA_REPAIR	85	-0.30104	-1.07975	0.3109	0.997421	0.974152	0.997421	1263	tags=31%, list=22%, signal=24%	PDE6G/SURF1/MRPL40/TYMS/SUPT4H1/DDB2/RPA2/GTF3C5/EIF1B/TARBP2/VPS28/MPC2/BCAP31/POLH/POLE4/IMPDH2/NCBP2/HCLS1/POLR2H/GPX4/NFX1/GTF2F1/NT5C3A/SMAD5/POLR2C/NME4
ILC	D1	BTM	cell cycle, mitotic phase (M230)	11	0.458737	1.0954	0.348786	0.997421	0.917483	0.997421	521	tags=27%, list=9%, signal=25%	TTC19/TP53BP2/HACE1
ILC	D1	BTM	immune activation - generic cluster (M37.0)	54	-0.320362	-1.06201	0.351324	0.997421	0.917483	0.997421	1397	tags=35%, list=25%, signal=27%	FOXO1/LAT2/CD7/HLA-DRA/CD2/FAM43A/ITGAM/JAG1/GNAI1/JUP/TSPAN2/SVIL/BLM/UNG/RAB32/NCAPD2/ANXA5/IGFBP7/NCAPD3
ILC	D1	Hallmark	HALLMARK_PEROXISOME	45	0.307553	1.0375	0.379698	0.997421	0.997421	0.997421	1299	tags=33%, list=23%, signal=26%	CAT/ERCC3/ERCC1/SOD2/ATXN1/PEX13/SMARCC1/FADS1/PRDX1/HSD17B4/MVP/EPHX2/GSTK1/PRDX5/PABPC1
ILC	D1	Hallmark	HALLMARK_ESTROGEN_RESPONSE_LATE	51	-0.31746	-1.04153	0.38472	0.997421	0.997421	0.997421	985	tags=24%, list=18%, signal=20%	RAB31/NXT1/LLGL2/GALE/PERP/TOB1/CLIC3/DNAJC1/UGDH/JAK2/CHPT1/PTPN6
ILC	D1	BTM	KLF12 targets network (M32.3)	10	-0.473962	-1.06546	0.388257	0.997421	0.917483	0.997421	1618	tags=60%, list=29%, signal=43%	GNAI2/PPP2R1A/NRBP1/DGKZ/CNOT3/POR
ILC	D1	Hallmark	HALLMARK_UV_RESPONSE_DN	46	0.303914	1.02806	0.394629	0.997421	0.997421	0.997421	1184	tags=30%, list=21%, signal=24%	SYNJ2/RXRA/ATRX/ATXN1/GRK5/RASA2/PIK3CD/ARHGEF9/NOTCH2/KIT/CITED2/NR3C1/MAPK14/NEK7
ILC	D1	BTM	NK cell surface signature (S1)	10	-0.467449	-1.05082	0.404404	0.997421	0.917483	0.997421	277	tags=30%, list=5%, signal=29%	TNFSF11/TMEM64/ELOVL6
ILC	D1	BTM	purine nucleotide biosynthesis (M212)	10	-0.450827	-1.01345	0.452294	0.997421	0.917483	0.997421	1110	tags=40%, list=20%, signal=32%	CCT7/GMPS/IMPDH2/CHCHD3
ILC	D1	BTM	phosphatidylinositol signaling system (M101)	10	-0.449713	-1.01095	0.45578	0.997421	0.917483	0.997421	1631	tags=50%, list=29%, signal=36%	DEK/SLC35A1/SYNJ1/AGL/PIK3C2A
ILC	D1	BTM	mitochondrial cluster (M235)	12	-0.421114	-0.993761	0.472877	0.997421	0.917483	0.997421	669	tags=25%, list=12%, signal=22%	EIF2B3/MCCC2/TMEM218
ILC	D1	BTM	respiratory electron transport chain (mitochondrion) (M238)	10	-0.432304	-0.971812	0.502936	0.997421	0.917483	0.997421	18	tags=20%, list=0%, signal=20%	NDUFS4/NDUFA11
ILC	D1	BTM	enriched in antigen presentation (II) (M95.0)	14	-0.39106	-0.959781	0.523618	0.997421	0.917483	0.997421	1367	tags=43%, list=24%, signal=33%	HLA-DMA/HLA-DRA/ITGA4/ITGAM/HCLS1/CD53
ILC	D1	BTM	respiratory electron transport chain (mitochondrion) (M219)	12	-0.401607	-0.947728	0.532785	0.997421	0.917483	0.997421	487	tags=25%, list=9%, signal=23%	COX6A1/UQCRC2/UQCRB
ILC	D1	BTM	cell cycle, ATP binding (M144)	11	-0.408693	-0.943017	0.539108	0.997421	0.917483	0.997421	1824	tags=45%, list=32%, signal=31%	COPS5/TLK1/ERBB2IP/VPS4B/CUL5
ILC	D1	Hallmark	HALLMARK_APICAL_SURFACE	11	0.392097	0.936274	0.54702	0.997421	0.997421	0.997421	1392	tags=45%, list=25%, signal=34%	NCOA6/B4GALT1/MAL/ADAM10/CROCC
ILC	D1	Hallmark	HALLMARK_PROTEIN_SECRETION	60	0.264429	0.947352	0.551298	0.997421	0.997421	0.997421	845	tags=20%, list=15%, signal=17%	CLCN3/VAMP3/ANP32E/ATP6V1H/ZW10/SNAP23/AP2B1/CLTA/DNM1L/TMX1/RAB5A/ARFGEF2
ILC	D1	BTM	enriched in monocytes (II) (M11.0)	27	0.305702	0.920532	0.566016	0.997421	0.917483	0.997421	353	tags=15%, list=6%, signal=14%	MEGF9/FCGRT/RXRA/IRAK3
ILC	D1	Hallmark	HALLMARK_ESTROGEN_RESPONSE_EARLY	46	0.276574	0.935579	0.56811	0.997421	0.997421	0.997421	1489	tags=41%, list=26%, signal=31%	NRIP1/ITPK1/NBL1/ELF1/RASGRP1/RBBP8/TIPARP/ENDOD1/B4GALT1/GAB2/TIAM1/MYBBP1A/ALDH3B1/NADSYN1/ABHD2/SIAH2/BCL2/MYBL1/FDFT1
ILC	D1	Hallmark	HALLMARK_BILE_ACID_METABOLISM	31	0.297911	0.925233	0.573105	0.997421	0.997421	0.997421	1670	tags=52%, list=30%, signal=36%	CAT/RXRA/ATXN1/PEX13/GCLM/FADS1/HSD17B4/SULT1B1/EPHX2/GSTK1/PRDX5/CROT/SCP2/IDH2/PNPLA8/PEX1
ILC	D1	BTM	transmembrane transport (II) (M191)	10	-0.407764	-0.916648	0.573761	0.997421	0.917483	0.997421	841	tags=30%, list=15%, signal=26%	NUP54/ACSL5/CUL5
ILC	D1	BTM	T cell surface signature (S0)	13	-0.374955	-0.902607	0.597548	0.997421	0.917483	0.997421	1165	tags=62%, list=21%, signal=49%	SLC38A1/ITM2A/GIMAP2/PTPRCAP/CD3E/CD2/TMEM106C/ANKH
ILC	D1	Hallmark	HALLMARK_MTORC1_SIGNALING	107	-0.250913	-0.931977	0.603978	0.997421	0.997421	0.997421	371	tags=24%, list=7%, signal=23%	IMMT/DHFR/TOMM40/PNO1/RPN1/IFRD1/DDX39A/NUP205/ENO1/TCEA1/PFKL/PSME3/CCT6A/GMPS/STIP1/TES/ATP6V1D/UNG/SERP1/ACSL3/TXNRD1/CYP51A1/ELOVL6/G6PD/USO1/CYB5B
ILC	D1	Hallmark	HALLMARK_E2F_TARGETS	88	0.243684	0.931424	0.605519	0.997421	0.997421	0.997421	496	tags=12%, list=9%, signal=12%	EIF2S1/IPO7/ANP32E/NAA38/SLBP/ZW10/DCTPP1/TUBB/NUDT21/CDC25B/CKS2
ILC	D1	BTM	enriched in T cells (I) (M7.0)	30	0.292582	0.90215	0.611655	0.997421	0.917483	0.997421	970	tags=20%, list=17%, signal=17%	ITK/RASGRP1/CD247/ZAP70/PRKCH/MAL
ILC	D1	Hallmark	HALLMARK_ANDROGEN_RESPONSE	47	-0.283132	-0.913019	0.617778	0.997421	0.997421	0.997421	458	tags=13%, list=8%, signal=12%	ZBTB10/SEC24D/ACSL3/DBI/CCND3/B2M
ILC	D1	Hallmark	HALLMARK_CHOLESTEROL_HOMEOSTASIS	31	0.28835	0.895539	0.626613	0.997421	0.997421	0.997421	988	tags=26%, list=18%, signal=21%	ACAT2/STARD4/TP53INP1/ETHE1/CTNNB1/PLSCR1/HMGCR/ACTG1
ILC	D1	Hallmark	HALLMARK_MYOGENESIS	30	-0.3053	-0.898164	0.629377	0.997421	0.997421	0.997421	751	tags=27%, list=13%, signal=23%	IFRD1/ATP6AP1/LPIN1/AGL/SVIL/ITGB1/IGFBP7/SPTAN1
ILC	D1	Hallmark	HALLMARK_APOPTOSIS	72	-0.260801	-0.907183	0.642109	0.997421	0.997421	0.997421	885	tags=28%, list=16%, signal=24%	IER3/CASP9/SLC20A1/CASP3/DNAJC3/CD2/IFNGR1/DPYD/ANKH/GCH1/TXNIP/BCAP31/CASP6/HSPB1/BNIP3L/PEA15/GPX4/PPT1/RHOB/SPTAN1
ILC	D1	BTM	T cell activation and signaling (M5.1)	17	-0.333276	-0.861264	0.66971	0.997421	0.955461	0.997421	4	tags=35%, list=0%, signal=35%	LCK/BIN2/HLA-DRA/CD2/CD3D/IL12RB1
ILC	D1	Hallmark	HALLMARK_MYC_TARGETS_V2	31	-0.291779	-0.865327	0.686466	0.997421	0.997421	0.997421	881	tags=26%, list=16%, signal=22%	RRP12/FARSA/CBX3/PES1/NPM1/PUS1/UNG/PHB
ILC	D1	Hallmark	HALLMARK_P53_PATHWAY	83	-0.248738	-0.888631	0.690305	0.997421	0.997421	0.997421	962	tags=23%, list=17%, signal=19%	WRAP73/MAPKAPK3/PRKAB1/RPL18/RALGDS/RPS12/PERP/TXNIP/POLH/TOB1/HDAC3/EPS8L2/NINJ1/RAB40C/RNF19B/IP6K2/CCND3/ZFP36L1/ISCU
ILC	D1	Hallmark	HALLMARK_UNFOLDED_PROTEIN_RESPONSE	59	0.247436	0.882487	0.693564	0.997421	0.997421	0.997421	1113	tags=27%, list=20%, signal=22%	EIF2S1/EDEM1/EIF4EBP1/DNAJB9/PDIA6/EXOSC1/EXOSC2/EIF4G1/ASNS/ATP6V0D1/NFYA/ERN1/CEBPG/CNOT2/DCTN1/CKS1B
ILC	D1	BTM	E2F1 targets (Q3) (M10.0)	13	-0.343647	-0.827241	0.702782	0.997421	0.955461	0.997421	561	tags=31%, list=10%, signal=28%	ARID4A/ERBB2IP/HIST1H2BK/UNG
ILC	D1	BTM	T cell activation (I) (M7.1)	28	-0.291808	-0.84483	0.710471	0.997421	0.955461	0.997421	254	tags=32%, list=5%, signal=31%	EOMES/ITPR3/CRTAM/LCK/CD7/CD2/CD3D/MS4A1/IL12RB1
ILC	D1	Hallmark	HALLMARK_MITOTIC_SPINDLE	88	0.229792	0.878327	0.739653	0.997421	0.997421	0.997421	1160	tags=28%, list=21%, signal=23%	MYH9/SOS1/TUBGCP2/SPTBN1/CYTH2/AKAP13/KATNA1/TUBGCP3/WASF2/RASA2/NIN/VCL/UXT/NCK1/MID1IP1/TUBGCP5/PKD2/NOTCH2/CEP57/RANBP9/CLASP1/TIAM1/EZR/PCGF5/CENPJ
ILC	D1	Hallmark	HALLMARK_MYC_TARGETS_V1	134	-0.2285	-0.875099	0.75759	0.997421	0.997421	0.997421	1290	tags=25%, list=23%, signal=19%	U2AF1/MRPL9/LSM7/TYMS/PSMA7/EIF4H/NAP1L1/CCT7/SERBP1/NDUFAB1/EIF3D/EIF4G2/CLNS1A/RPS5/RPL18/HSP90AB1/CBX3/PCBP1/SRSF3/SYNCRIP/PTGES3/YWHAE/NPM1/IMPDH2/SNRPD3/NCBP2/CTPS1/SRSF1/SNRPG/PSMD8/PHB/POLD2/UBE2E1
CD4_Naive	D28	BTM	enriched in NK cells (I) (M7.2)	30	0.315934	0.965714	0.505895	0.846378	0.876761	0.789953	1626	tags=33%, list=16%, signal=28%	CTSW/PTGDR/MYBL1/ITK/PRF1/XCL2/CLIC3/CCL5/GIMAP7/ZAP70
ILC	D1	BTM	T cell activation (II) (M7.3)	16	-0.30539	-0.776794	0.78125	0.997421	0.963878	0.997421	4	tags=44%, list=0%, signal=44%	CRTAM/LCK/CXCR3/SP140/CD3D/NKG7/IL12RB1
ILC	D1	BTM	cell cycle (I) (M4.1)	22	-0.282563	-0.780116	0.790874	0.997421	0.963878	0.997421	256	tags=23%, list=5%, signal=22%	DHFR/TYMS/CENPH/SMC2/NCAPD3
ILC	D1	Hallmark	HALLMARK_INFLAMMATORY_RESPONSE	52	-0.246496	-0.81038	0.812532	0.997421	0.997421	0.997421	1758	tags=40%, list=31%, signal=28%	IL1R1/ABCA1/NAMPT/PDE4B/GPR183/CSF1/ITGA5/SEMA4D/LCK/SLC7A1/SRI/IFITM1/GCH1/NMUR1/ICAM1/EMP3/SLC31A1/CD55/BST2/NFKBIA/RIPK2
ILC	D1	Hallmark	HALLMARK_OXIDATIVE_PHOSPHORYLATION	120	-0.223654	-0.843814	0.81305	0.997421	0.997421	0.997421	772	tags=16%, list=14%, signal=14%	OPA1/NDUFA1/IDH3B/HTRA2/IDH3G/TIMM13/POR/ATP6V1C1/ATP6V1D/ETFDH/UQCRC2/CYCS/MDH1/BCKDHA/PDHA1/GPX4/UQCRB/ISCU/CYB5A
ILC	D1	BTM	intracellular transport (M147)	14	0.285852	0.734121	0.826732	0.997421	0.964811	0.997421	248	tags=14%, list=4%, signal=14%	ZFYVE16/G3BP2
ILC	D1	Hallmark	HALLMARK_NOTCH_SIGNALING	12	0.291004	0.714712	0.843384	0.997421	0.997421	0.997421	97	tags=8%, list=2%, signal=8%	PSENEN
ILC	D1	Hallmark	HALLMARK_COAGULATION	23	-0.262535	-0.731734	0.858401	0.997421	0.997421	0.997421	109	tags=22%, list=2%, signal=21%	CAPN2/CTSB/CASP9/CSRP1/ISCU
ILC	D1	Hallmark	HALLMARK_WNT_BETA_CATENIN_SIGNALING	15	0.270633	0.705228	0.867338	0.997421	0.997421	0.997421	729	tags=13%, list=13%, signal=12%	FRAT1/CTNNB1
ILC	D1	BTM	Resting dendritic cell surface signature (S10)	15	-0.279123	-0.698232	0.868221	0.997421	0.964811	0.997421	1468	tags=40%, list=26%, signal=30%	SFXN3/HLA-DMA/IFNGR1/JAG1/PLXND1/SERINC5
ILC	D1	BTM	Monocyte surface signature (S4)	17	-0.271471	-0.701545	0.872538	0.997421	0.964811	0.997421	367	tags=18%, list=7%, signal=17%	ITGAM/PLXND1/C10orf54
ILC	D1	Hallmark	HALLMARK_EPITHELIAL_MESENCHYMAL_TRANSITION	31	0.233987	0.726703	0.890401	0.997421	0.997421	0.997421	152	tags=6%, list=3%, signal=6%	QSOX1/FUCA1
ILC	D1	BTM	cell cycle and transcription (M4.0)	53	0.219599	0.766132	0.890595	0.997421	0.964811	0.997421	1154	tags=21%, list=21%, signal=17%	NCAPG2/FCGRT/RXRA/IRAK3/CKS2/FES/CCDC34/H2AFX/NCF1/CKS1B/STMN1
ILC	D1	Hallmark	HALLMARK_IL2_STAT5_SIGNALING	86	0.209852	0.797746	0.89571	0.997421	0.997421	0.997421	1167	tags=26%, list=21%, signal=21%	NCOA3/ODC1/SOCS1/FAM126B/PRAF2/PRNP/EMP1/UMPS/TNFSF10/BATF/RHOH/PLSCR1/PRKCH/GSTO1/HIPK2/PLEC/CD83/KLF6/TIAM1/HOPX/P2RX4/PHLDA1
ILC	D1	Hallmark	HALLMARK_TNFA_SIGNALING_VIA_NFKB	83	-0.216014	-0.771722	0.902555	0.997421	0.997421	0.997421	866	tags=14%, list=15%, signal=12%	TANK/JAG1/EGR1/GCH1/ICAM1/NINJ1/ZBTB10/RNF19B/DUSP1/NFKBIA/RHOB/RIPK2
ILC	D1	Hallmark	HALLMARK_SPERMATOGENESIS	24	-0.245643	-0.68992	0.908515	0.997421	0.997421	0.997421	439	tags=38%, list=8%, signal=35%	IP6K1/SLC12A2/MLLT10/CSNK2A2/TALDO1/RAD17/LPIN1/BRAF/TSN
ILC	D1	Hallmark	HALLMARK_PI3K_AKT_MTOR_SIGNALING	58	0.207276	0.736113	0.93733	0.997421	0.997421	0.997421	1629	tags=31%, list=29%, signal=22%	PLCB1/MYD88/NCK1/IRAK4/TBK1/RPS6KA3/SQSTM1/TIAM1/CXCR4/GSK3B/STAT2/UBE2D3/AKT1/PTPN11/ARHGDIA/MAP3K7/CDK4/MAPK9
ILC	D1	Hallmark	HALLMARK_HYPOXIA	68	-0.209772	-0.723788	0.943613	0.997421	0.997421	0.997421	1161	tags=22%, list=21%, signal=18%	KLHL24/JMJD6/FOS/ENO1/PFKL/KDM3A/TES/PGM2/CASP6/ILVBL/BNIP3L/DUSP1/NAGK/PFKP/MIF
ILC	D1	BTM	regulation of antigen presentation and immune response (M5.0)	36	-0.216081	-0.662692	0.949812	0.997421	0.995614	0.997421	227	tags=25%, list=4%, signal=24%	LCK/HLA-DMA/LAT2/HLA-DRA/FOS/CD3D/FCER1G/NFKBIA/PTPN6
ILC	D1	Hallmark	HALLMARK_ADIPOGENESIS	93	0.188563	0.725848	0.976019	0.997421	0.997421	0.997421	1603	tags=37%, list=29%, signal=27%	GBE1/CAT/G3BP2/SAMM50/AGPAT3/MRPL15/DNAJB9/PRDX3/PTCD3/ELMOD3/HIBCH/MTCH2/ESYT1/RNF11/CPT2/NMT1/CYC1/EPHX2/MCCC1/CD151/STAT5A/GPHN/CS/QDPR/UQCRC1/UCK1/SCP2/STOM/NDUFS3/DGAT1/DDT/PREB/UQCRQ/TKT
ILC	D1	BTM	cell adhesion (GO) (M117)	15	0.209944	0.547082	0.977405	0.997421	0.995614	0.997421	737	tags=13%, list=13%, signal=12%	LY9/ZAP70
ILC	D1	Hallmark	HALLMARK_KRAS_SIGNALING_DN	18	0.192233	0.523748	0.989046	0.997421	0.997421	0.997421	1761	tags=39%, list=31%, signal=27%	KRT1/PDE6B/SLC16A7/BARD1/CLSTN3/RSAD2/LFNG
ILC	D1	BTM	enriched in monocytes (IV) (M118.0)	11	-0.18883	-0.435706	0.995614	0.997421	0.995614	0.997421	1832	tags=36%, list=33%, signal=25%	MYO1F/NAIP/PGD/DPYD
ILC	D1	Hallmark	HALLMARK_G2M_CHECKPOINT	93	0.166464	0.640781	0.997421	0.997421	0.997421	0.997421	795	tags=15%, list=14%, signal=13%	SRSF10/ODC1/ATRX/CHAF1A/BUB3/KATNA1/CDC25B/CKS2/TOP1/UPF1/SMARCC1/PDS5B/HNRNPU/CBX1
ILC	D28	Hallmark	HALLMARK_INTERFERON_GAMMA_RESPONSE	104	-0.375923	-1.38166	0.0283877	0.778712	0.574967	0.778712	942	tags=24%, list=17%, signal=20%	IFITM2/SRI/HLA-A/NLRC5/IFI35/CASP3/IFNAR2/MX1/VAMP8/PFKP/SP110/PML/HELZ2/PTPN1/B2M/TRIM26/TXNIP/JAK2/SLC25A28/RIPK2/NFKBIA/OAS2/NAMPT/PTPN6/LAP3
ILC	D28	Hallmark	HALLMARK_XENOBIOTIC_METABOLISM	59	-0.423353	-1.41992	0.0370002	0.778712	0.574967	0.778712	570	tags=22%, list=10%, signal=20%	PEMT/ID2/TPST1/CYB5A/TMBIM6/ASL/POR/SERTAD1/NINJ1/LONP1/UGDH/ETFDH/JUP
ILC	D28	Hallmark	HALLMARK_ALLOGRAFT_REJECTION	89	-0.365968	-1.31251	0.0623402	0.778712	0.574967	0.778712	1578	tags=44%, list=28%, signal=32%	LCK/PRKCB/ABCE1/RPS3A/CCR2/RPS9/CD40LG/CXCR3/CCND3/ICAM1/ELF4/SOCS5/CTSS/CAPG/EIF5A/FGR/UBE2D1/SRGN/EIF4G3/HLA-A/CSF1/CRTAM/CD7/IFNAR2/CD3E/CD2/ABI1/UBE2N/CD3D/B2M/IKBKB/JAK2/MTIF2/CCND2/RIPK2/IFNGR1/IL27RA/PTPN6/IL12RB1
ILC	D28	Hallmark	HALLMARK_INTERFERON_ALPHA_RESPONSE	55	-0.405202	-1.3413	0.0689886	0.778712	0.574967	0.778712	1028	tags=31%, list=18%, signal=26%	BST2/HLA-C/IFITM2/TRIM5/CSF1/IFI35/MX1/SP110/HELZ2/PARP9/B2M/TRIM26/TXNIP/IFITM1/SLC25A28/RIPK2/LAP3
ILC	D28	Hallmark	HALLMARK_APICAL_JUNCTION	53	-0.409936	-1.34837	0.06937	0.778712	0.574967	0.778712	194	tags=13%, list=3%, signal=13%	TSPAN4/SYMPK/ICAM2/STX4/GTF2F1/JUP/ZYX
ILC	D28	BTM	DC surface signature (S5)	12	0.594317	1.45347	0.0748556	0.778712	0.706274	0.778712	1269	tags=50%, list=23%, signal=39%	AGPAT3/CD151/ATP1B1/LAMP2/TFRC/EMP1
ILC	D28	Hallmark	HALLMARK_IL6_JAK_STAT3_SIGNALING	29	-0.467235	-1.36434	0.0856895	0.778712	0.574967	0.778712	865	tags=31%, list=15%, signal=26%	CSF1/GRB2/HAX1/PTPN1/ITGA4/IL17RA/IFNGR1/IL12RB1/IL10RB
ILC	D28	Hallmark	HALLMARK_APOPTOSIS	72	-0.368584	-1.27908	0.0893673	0.778712	0.574967	0.778712	876	tags=26%, list=16%, signal=23%	TSPO/DDIT3/SLC20A1/CTNNB1/MADD/CASP3/CD2/ADD1/ANKH/HSPB1/GPX4/ROCK1/DPYD/DNAJC3/TXNIP/CCND2/SPTAN1/IFNGR1/RHOB
ILC	D28	Hallmark	HALLMARK_MITOTIC_SPINDLE	88	0.321562	1.23126	0.0978667	0.778712	0.574967	0.778712	1062	tags=31%, list=19%, signal=25%	CYTH2/PCGF5/MID1IP1/AKAP13/RANBP9/TUBGCP3/WASF2/TUBGCP5/EZR/NOTCH2/NF1/PKD2/KATNA1/MYH9/MAP1S/KIF20B/STAU1/RASA2/RICTOR/TUBGCP2/UXT/TUBGCP6/TOP2A/SOS1/TIAM1/NUSAP1/TSC1
ILC	D28	BTM	small GTPase mediated signal transduction (M215)	10	-0.616311	-1.37696	0.106538	0.778712	0.706274	0.778712	12	tags=40%, list=0%, signal=40%	GMIP/ARHGDIA/ARHGAP25/HMHA1
ILC	D28	BTM	purine nucleotide biosynthesis (M212)	10	-0.612026	-1.36738	0.112184	0.778712	0.706274	0.778712	887	tags=60%, list=16%, signal=51%	CCT7/ADSL/CCT3/IMPDH2/RUVBL2/CHCHD3
ILC	D28	BTM	respiratory electron transport chain (mitochondrion) (M238)	10	-0.607047	-1.35626	0.119104	0.778712	0.706274	0.778712	534	tags=40%, list=10%, signal=36%	NDUFA4/UQCRH/NDUFA3/NDUFA11
ILC	D28	BTM	enriched in cell cycle (M167)	11	0.57491	1.36923	0.120908	0.778712	0.706274	0.778712	1908	tags=45%, list=34%, signal=30%	MAD1L1/BCL2L1/STRADB/CDC34/PPP2R1A
ILC	D28	BTM	platelet activation (II) (M32.1)	15	-0.519602	-1.29213	0.151564	0.778712	0.706274	0.778712	319	tags=27%, list=6%, signal=25%	TLN1/PFN1/PNPLA6/ZYX
ILC	D28	BTM	inositol phosphate metabolism (M129)	10	-0.586617	-1.31061	0.153524	0.778712	0.706274	0.778712	1403	tags=50%, list=25%, signal=38%	MED23/AVL9/SYNJ1/FNDC3A/PIK3C2A
ILC	D28	BTM	cell adhesion (GO) (M117)	15	0.488556	1.26789	0.171011	0.778712	0.706274	0.778712	592	tags=27%, list=11%, signal=24%	LY9/PRKCQ/ZAP70/PLEK
ILC	D28	Hallmark	HALLMARK_REACTIVE_OXYGEN_SPECIES_PATHWAY	31	0.392177	1.22141	0.172577	0.778712	0.773733	0.778712	379	tags=19%, list=7%, signal=18%	GLRX2/GSR/GLRX/PRDX1/GCLM/CDKN2D
ILC	D28	Hallmark	HALLMARK_UV_RESPONSE_UP	65	-0.347646	-1.1876	0.176056	0.778712	0.773733	0.778712	903	tags=23%, list=16%, signal=20%	CYB5B/EIF5/PRKCD/RPN1/CASP3/SULT1A1/ALDOA/PRKACA/E2F5/TMBIM6/ATP6V1C1/EIF2S3/NFKBIA/RHOB/POLR2H
ILC	D28	Hallmark	HALLMARK_ESTROGEN_RESPONSE_LATE	51	-0.365389	-1.1938	0.181087	0.778712	0.773733	0.778712	950	tags=29%, list=17%, signal=25%	LLGL2/AREG/FKBP5/MOCS2/RAB31/ID2/CHPT1/NXT1/GALE/ADD3/LSR/JAK2/UGDH/DNAJC1/PTPN6
ILC	D28	BTM	cell cycle (I) (M4.1)	22	0.427348	1.22849	0.183043	0.778712	0.706274	0.778712	1202	tags=41%, list=21%, signal=32%	H2AFX/CKS1B/CKS2/KIF20B/NCAPG2/UBE2C/TOP2A/NUSAP1/MKI67
ILC	D28	BTM	immune activation - generic cluster (M37.0)	54	-0.352637	-1.16404	0.21167	0.778712	0.706274	0.778712	1214	tags=37%, list=22%, signal=29%	IL1R1/CTSS/UPP1/RAB32/TSPAN2/LAT2/MEF2C/MSH2/CD7/CD3E/CD2/NCAPD2/ANXA5/ITGAM/FOXO1/MCM7/SVIL/UNG/JUP/IGFBP7
ILC	D28	Hallmark	HALLMARK_COMPLEMENT	69	-0.333952	-1.15086	0.217498	0.778712	0.818803	0.778712	896	tags=29%, list=16%, signal=25%	CTSS/USP14/PFN1/FCER1G/PRKCD/LTA4H/CALM1/CTSB/CASP3/GRB2/BRPF3/ERAP2/ANXA5/PRCP/CD55/ITGAM/JAK2/CSRP1/STX4/LAP3
ILC	D28	Hallmark	HALLMARK_BILE_ACID_METABOLISM	31	0.374821	1.16735	0.226478	0.778712	0.818803	0.778712	1155	tags=32%, list=21%, signal=26%	ATXN1/GCLM/ABCA1/SOD1/HSD17B4/PEX13/PHYH/CAT/RXRA/GSTK1
ILC	D28	BTM	intracellular transport (M147)	14	0.469566	1.19924	0.23037	0.778712	0.706274	0.778712	787	tags=29%, list=14%, signal=25%	NUP133/EXOC1/G3BP2/TMX1
ILC	D28	BTM	cell cycle (III) (M103)	15	-0.482074	-1.19881	0.233653	0.778712	0.706274	0.778712	1290	tags=53%, list=23%, signal=41%	PCNA/MCM4/RBL2/HDAC2/SMC3/RBL1/E2F5/MCM7
ILC	D28	BTM	receptors, cell migration (M109)	10	0.521921	1.21318	0.235425	0.778712	0.706274	0.778712	1752	tags=60%, list=31%, signal=41%	IL6R/GATA3/S1PR1/TGFBR3/SYNE2/BCL2
ILC	D28	Hallmark	HALLMARK_MYOGENESIS	30	-0.388869	-1.1449	0.262258	0.814791	0.878224	0.814791	530	tags=13%, list=9%, signal=12%	LPIN1/SVIL/SPTAN1/IGFBP7
ILC	D28	BTM	platelet activation (I) (M32.0)	15	-0.470667	-1.17044	0.265281	0.814791	0.738996	0.814791	376	tags=33%, list=7%, signal=31%	TLN1/PFN1/NRBP1/POR/ZYX
ILC	D28	Hallmark	HALLMARK_OXIDATIVE_PHOSPHORYLATION	120	-0.290214	-1.08817	0.280284	0.831188	0.878224	0.831188	1000	tags=18%, list=18%, signal=15%	UQCRB/IDH3B/SURF1/AIFM1/MDH1/HTRA2/GPX4/TIMM13/NDUFA4/GLUD1/CYB5A/UQCRH/NDUFA1/BCKDHA/ATP6V1C1/NDUFV2/POR/NDUFA3/ATP6V1D/TIMM50/OPA1/ETFDH
ILC	D28	Hallmark	HALLMARK_MYC_TARGETS_V2	31	-0.371001	-1.0972	0.319127	0.91483	0.937435	0.91483	153	tags=19%, list=3%, signal=19%	RRP12/PES1/PUS1/UNG/PHB/FARSA
ILC	D28	BTM	cell division - E2F transcription network (M4.8)	10	0.47567	1.10567	0.337397	0.936006	0.877233	0.936006	1030	tags=30%, list=18%, signal=25%	H2AFX/CASP2/DNMT1
ILC	D28	Hallmark	HALLMARK_FATTY_ACID_METABOLISM	66	-0.30745	-1.05203	0.367374	0.959699	0.961559	0.959699	1238	tags=26%, list=22%, signal=20%	NBN/IDI1/LTC4S/MGLL/IDH3B/HSDL2/HMGCL/MDH1/BCKDHB/ALDOA/MIF/NTHL1/ACSL4/UGDH/OSTC/ACSL5/ETFDH
ILC	D28	Hallmark	HALLMARK_MTORC1_SIGNALING	107	-0.282297	-1.04198	0.368256	0.959699	0.961559	0.959699	903	tags=20%, list=16%, signal=17%	CYB5B/LTA4H/RPA1/DDIT3/TXNRD1/RPN1/CYP51A1/ENO1/ACLY/ALDOA/NUP205/G6PD/ACSL3/PNO1/ADD3/ELOVL6/ATP6V1D/UNG/NAMPT/TES/USO1
ILC	D28	BTM	T cell surface signature (S0)	13	-0.443077	-1.06137	0.388357	0.982314	0.919866	0.982314	1390	tags=46%, list=25%, signal=35%	TMEM106C/ITM2A/PTPRCAP/CD3E/CD2/ANKH
ILC	D28	Hallmark	HALLMARK_TGF_BETA_SIGNALING	23	-0.373514	-1.03587	0.414041	0.9868	0.987886	0.9868	784	tags=43%, list=14%, signal=38%	MAP3K7/PPM1A/PPP1CA/FNTA/RHOA/SLC20A1/CTNNB1/RAB31/ID2/CDK9
ILC	D28	BTM	T cell activation and signaling (M5.1)	17	-0.399174	-1.03064	0.420218	0.9868	0.919866	0.9868	737	tags=29%, list=13%, signal=26%	BIN2/CD3E/CD2/CD3D/IL12RB1
ILC	D28	BTM	T cell activation (II) (M7.3)	16	-0.40719	-1.03188	0.424553	0.9868	0.919866	0.9868	812	tags=38%, list=14%, signal=32%	CRTAM/PTPRCAP/CD3E/CD3D/NKG7/IL12RB1
ILC	D28	Hallmark	HALLMARK_ESTROGEN_RESPONSE_EARLY	46	0.296817	1.00374	0.439079	0.993705	0.987886	0.993705	1096	tags=30%, list=20%, signal=25%	RASGRP1/ITPK1/NBL1/KDM4B/RBBP8/ALDH3B1/ABHD2/FDFT1/GAB2/FKBP4/ENDOD1/ELOVL5/TIAM1/NADSYN1
NK_CD56hiCD16lo	D28	BTM	enriched in NK cells (I) (M7.2)	32	0.302898	0.918769	0.586858	0.945955	0.914808	0.945955	284	tags=9%, list=4%, signal=9%	PRF1/GIMAP7/XCL2
ILC	D28	Hallmark	HALLMARK_EPITHELIAL_MESENCHYMAL_TRANSITION	31	-0.332328	-0.98283	0.478344	0.993917	0.987886	0.993917	1197	tags=29%, list=21%, signal=23%	CAPG/FBLN5/DST/AREG/TPM4/ID2/MCM7/ITGA5/RHOB
ILC	D28	Hallmark	HALLMARK_MYC_TARGETS_V1	134	-0.259477	-0.986303	0.48609	0.993917	0.987886	0.993917	1345	tags=25%, list=24%, signal=19%	TRIM28/YWHAE/CCT3/PTGES3/PSMB2/CCT2/YWHAQ/HNRNPR/SRSF3/HDAC2/SYNCRIP/IMPDH2/HSP90AB1/PSMD8/UBA2/RPL18/NAP1L1/DEK/SERBP1/CUL1/NCBP2/RUVBL2/POLD2/SRSF1/SNRPD3/EIF4A1/MCM7/U2AF1/SNRPG/EIF4H/UBE2E1/EIF4G2/PHB
ILC	D28	Hallmark	HALLMARK_PROTEIN_SECRETION	60	-0.290022	-0.975561	0.492871	0.993917	0.987886	0.993917	1012	tags=25%, list=18%, signal=21%	GALC/VAMP4/BET1/DST/SCAMP3/STAM/ADAM10/RAB14/CD63/SEC24D/ERGIC3/MAPK1/MON2/NAPG/USO1
ILC	D28	Hallmark	HALLMARK_DNA_REPAIR	85	-0.268972	-0.957607	0.548299	0.993917	0.987886	0.993917	966	tags=19%, list=17%, signal=16%	POLH/VPS28/IMPDH2/SURF1/NT5C3A/EIF1B/POM121/GPX4/NCBP2/MPC2/NME4/NFX1/SMAD5/POLR2C/GTF2F1/POLR2H
ILC	D28	Hallmark	HALLMARK_TNFA_SIGNALING_VIA_NFKB	83	-0.268364	-0.952157	0.559327	0.993917	0.987886	0.993917	865	tags=28%, list=15%, signal=24%	IER3/DENND5A/JAG1/CEBPD/ICAM1/EGR1/BTG2/DUSP1/IER2/RNF19B/CSF1/AREG/B4GALT5/TANK/CCNL1/NFKB2/ID2/NINJ1/RIPK2/NFKBIA/ZBTB10/NAMPT/RHOB
ILC	D28	BTM	KLF12 targets network (M32.3)	10	-0.41572	-0.928798	0.560736	0.993917	0.959618	0.993917	1085	tags=30%, list=19%, signal=24%	NRBP1/DGKZ/POR
ILC	D28	Hallmark	HALLMARK_CHOLESTEROL_HOMEOSTASIS	31	0.297659	0.927036	0.575414	0.993917	0.987886	0.993917	565	tags=16%, list=10%, signal=15%	ANTXR2/ACAT2/ETHE1/EBP/FDFT1
ILC	D28	BTM	transmembrane transport (II) (M191)	10	-0.394603	-0.881618	0.623748	0.993917	0.959618	0.993917	795	tags=40%, list=14%, signal=34%	NUP54/ATP11C/CUL5/ACSL5
ILC	D28	BTM	NK cell surface signature (S1)	10	-0.388367	-0.867686	0.643781	0.993917	0.959618	0.993917	1250	tags=30%, list=22%, signal=23%	TNFSF11/TMEM64/ELOVL6
ILC	D28	Hallmark	HALLMARK_HEME_METABOLISM	77	0.243564	0.912329	0.646182	0.993917	0.987886	0.993917	1207	tags=29%, list=21%, signal=23%	UBAC1/CLCN3/MBOAT2/TOP1/GCLM/NR3C1/FBXO7/GLRX5/PRDX2/ENDOD1/DCUN1D1/MFHAS1/VEZF1/KDM7A/LRP10/DCAF11/LAMP2/PICALM/NUDT4/CAT/LPIN2/TFRC
ILC	D28	Hallmark	HALLMARK_INFLAMMATORY_RESPONSE	52	0.259238	0.901242	0.654065	0.993917	0.987886	0.993917	749	tags=19%, list=13%, signal=17%	RASGRP1/IFNAR1/KCNA3/MXD1/ATP2A2/CD69/GPR132/ABCA1/SLAMF1/P2RX4
ILC	D28	Hallmark	HALLMARK_KRAS_SIGNALING_UP	56	0.254509	0.898101	0.657421	0.993917	0.987886	0.993917	743	tags=18%, list=13%, signal=16%	ZNF639/MAP4K1/PTBP2/GLRX/ZNF277/ETS1/IL2RG/RBM4/ENG/CXCR4
ILC	D28	Hallmark	HALLMARK_APICAL_SURFACE	11	0.355162	0.845869	0.661545	0.993917	0.987886	0.993917	580	tags=27%, list=10%, signal=25%	NCOA6/CROCC/IL2RG
ILC	D28	Hallmark	HALLMARK_GLYCOLYSIS	70	-0.256528	-0.886878	0.683039	0.993917	0.987886	0.993917	791	tags=21%, list=14%, signal=19%	B3GALT6/MDH1/ENO1/ALDOA/PFKP/HAX1/FAM162A/G6PD/TALDO1/TPST1/MIF/CYB5A/GMPPB/GALE/MPI
ILC	D28	Hallmark	HALLMARK_P53_PATHWAY	83	-0.250974	-0.89046	0.68775	0.993917	0.987886	0.993917	1059	tags=31%, list=19%, signal=26%	IP6K2/IER3/DDB2/CCND3/PRKAB1/BTG2/DEF6/UPP1/RAB40C/RNF19B/POLH/MKNK2/KIF13B/DDIT3/CD81/VAMP8/RPL18/POM121/FAM162A/TM7SF3/WRAP73/NINJ1/TXNIP/CCND2/ZFP36L1/HDAC3
ILC	D28	Hallmark	HALLMARK_PEROXISOME	45	0.258918	0.870988	0.701283	0.993917	0.987886	0.993917	1155	tags=27%, list=21%, signal=21%	ATXN1/ERCC3/PRDX1/ERCC1/SOD1/HSD17B4/PEX13/ELOVL5/TOP2A/CAT/SLC25A17/GSTK1
ILC	D28	Hallmark	HALLMARK_WNT_BETA_CATENIN_SIGNALING	15	-0.328739	-0.817501	0.714641	0.993917	0.987886	0.993917	1444	tags=47%, list=26%, signal=35%	JAG1/MAML1/HDAC2/CTNNB1/TCF7/CUL1/CCND2
ILC	D28	BTM	phosphatidylinositol signaling system (M101)	10	-0.361062	-0.806682	0.724822	0.993917	0.959618	0.993917	538	tags=30%, list=10%, signal=27%	SYNJ1/DEK/PIK3C2A
ILC	D28	BTM	regulation of transcription, transcription factors (M213)	13	0.3208	0.802663	0.734288	0.993917	0.959618	0.993917	847	tags=23%, list=15%, signal=20%	PTBP2/BTAF1/ARID4B
ILC	D28	BTM	cell cycle, ATP binding (M144)	11	-0.340933	-0.782255	0.757394	0.993917	0.959618	0.993917	1431	tags=73%, list=25%, signal=54%	MCTS1/ERBB2IP/VPS4B/TLK1/RBM7/HDAC2/CUL5/NEK7
ILC	D28	BTM	enriched in T cells (I) (M7.0)	30	0.264948	0.816717	0.774347	0.993917	0.959618	0.993917	1378	tags=40%, list=25%, signal=30%	RASGRP1/ITK/PRKCQ/ZAP70/ETS1/LAT/CD247/PRKCH/IL32/GATA3/KLRB1/MAL
ILC	D28	Hallmark	HALLMARK_NOTCH_SIGNALING	12	-0.325047	-0.764234	0.779091	0.993917	0.993917	0.993917	1444	tags=50%, list=26%, signal=37%	NOTCH1/JAG1/DTX1/MAML2/CUL1/SKP1
ILC	D28	BTM	mitochondrial cluster (M235)	12	0.312475	0.764193	0.788094	0.993917	0.959618	0.993917	1932	tags=58%, list=34%, signal=38%	C11orf73/ALG8/NDUFA8/ACADM/DNAJA3/ALDH18A1/HIBCH
ILC	D28	Hallmark	HALLMARK_UNFOLDED_PROTEIN_RESPONSE	59	0.233683	0.833082	0.798491	0.993917	0.993917	0.993917	585	tags=12%, list=10%, signal=11%	PDIA6/EIF4EBP1/EIF2S1/WIPI1/CKS1B/ERN1/PARN
ILC	D28	BTM	T cell activation (I) (M7.1)	28	-0.268807	-0.777813	0.807183	0.993917	0.959618	0.993917	812	tags=25%, list=14%, signal=21%	CRTAM/CD7/TCF7/CD3E/CD2/CD3D/IL12RB1
ILC	D28	Hallmark	HALLMARK_ANDROGEN_RESPONSE	47	-0.24921	-0.801083	0.816117	0.993917	0.993917	0.993917	1398	tags=32%, list=25%, signal=24%	CCND3/HMGCR/MYL12A/IDI1/SRF/SLC38A2/RRP12/FKBP5/ANKH/ACSL3/SEC24D/SPCS3/B2M/DBI/ZBTB10
ILC	D28	Hallmark	HALLMARK_ADIPOGENESIS	93	-0.22789	-0.822999	0.837872	0.993917	0.993917	0.993917	704	tags=16%, list=13%, signal=14%	ACLY/SULT1A1/ALDOA/ESRRA/TANK/GPX4/PEMT/TALDO1/APLP2/BAZ2A/BCKDHA/POR/ELOVL6/RMDN3/IFNGR1
ILC	D28	Hallmark	HALLMARK_G2M_CHECKPOINT	93	0.21345	0.824	0.870266	0.993917	0.993917	0.993917	1473	tags=31%, list=26%, signal=23%	TRA2B/TOP1/NOTCH2/CKS1B/CKS2/KATNA1/PDS5B/SLC38A1/KIF20B/HNRNPU/ODC1/PRMT5/SRSF10/UBE2C/ATRX/NUP50/TOP2A/PURA/PRPF4B/NUSAP1/MKI67/BUB3/DBF4/MT2A/RAD23B/SMAD3/SQLE/BARD1/SNRPD1
ILC	D28	Hallmark	HALLMARK_KRAS_SIGNALING_DN	18	-0.267697	-0.69989	0.874645	0.993917	0.993917	0.993917	1609	tags=44%, list=29%, signal=32%	GTF3C5/MAST3/CDKAL1/CD40LG/BTG2/MFSD6/MX1/SIDT1
ILC	D28	BTM	cell cycle and transcription (M4.0)	53	0.2216	0.773095	0.889936	0.993917	0.959618	0.993917	1202	tags=26%, list=21%, signal=21%	FCGRT/H2AFX/CKS1B/CKS2/CCDC34/KIF20B/NCAPG2/GCA/IRAK3/UBE2C/TOP2A/NUSAP1/RXRA/MKI67
ILC	D28	BTM	cell cycle, mitotic phase (M230)	11	0.282113	0.671891	0.891116	0.993917	0.959618	0.993917	346	tags=18%, list=6%, signal=17%	HACE1/TTC19
ILC	D28	BTM	enriched in antigen presentation (II) (M95.0)	14	-0.274523	-0.670434	0.89605	0.993917	0.959618	0.993917	434	tags=14%, list=8%, signal=13%	ITGA4/ITGAM
ILC	D28	BTM	Resting dendritic cell surface signature (S10)	15	-0.270069	-0.6716	0.897299	0.993917	0.959618	0.993917	1444	tags=40%, list=26%, signal=30%	JAG1/IL1R1/SERINC5/PLXND1/SFXN3/IFNGR1
ILC	D28	Hallmark	HALLMARK_IL2_STAT5_SIGNALING	86	0.207917	0.794043	0.908585	0.993917	0.993917	0.993917	1272	tags=31%, list=23%, signal=25%	MXD1/BATF/PRAF2/FAM126B/UMPS/ADAM19/PLAGL1/P2RX4/SOCS2/ODC1/KLF6/SERPINB6/GADD45B/CYFIP1/BCL2L1/TIAM1/ITGAE/PHLDA1/PLEC/RNH1/IKZF2/PRNP/IFITM3/GLIPR2/PRKCH/EMP1/TNFSF10
ILC	D28	BTM	enriched in monocytes (IV) (M118.0)	11	-0.279072	-0.640318	0.913264	0.993917	0.959618	0.993917	1749	tags=45%, list=31%, signal=31%	PGD/SAMHD1/MYO1F/CTSS/DPYD
ILC	D28	BTM	E2F1 targets (Q3) (M10.0)	13	-0.267564	-0.640935	0.914844	0.993917	0.959618	0.993917	153	tags=69%, list=3%, signal=68%	ERBB2IP/EZH2/ATAD2/ARID4A/PCNA/MCM4/HMGA1/HIST1H2BK/UNG
ILC	D28	BTM	enriched in monocytes (II) (M11.0)	27	-0.240316	-0.68815	0.91601	0.993917	0.959618	0.993917	1132	tags=33%, list=20%, signal=27%	FCER1G/TYROBP/FGR/RAB32/LAT2/PRKCD/RAB31/TBXAS1/ITGAM
ILC	D28	BTM	regulation of antigen presentation and immune response (M5.0)	36	-0.23215	-0.707305	0.916178	0.993917	0.959618	0.993917	1132	tags=22%, list=20%, signal=18%	FCER1G/FGR/LAT2/MEF2C/CD3E/CD3D/NFKBIA/PTPN6
ILC	D28	BTM	transcription regulation in cell development (M49)	10	-0.276602	-0.617982	0.927882	0.993917	0.959618	0.993917	1997	tags=40%, list=36%, signal=26%	LYN/TYMS/TYROBP/MSH2
ILC	D28	BTM	Monocyte surface signature (S4)	17	-0.24354	-0.628803	0.935012	0.993917	0.959618	0.993917	700	tags=18%, list=12%, signal=15%	PLXND1/ITGAM/C10orf54
ILC	D28	Hallmark	HALLMARK_PI3K_AKT_MTOR_SIGNALING	58	-0.214302	-0.716604	0.942084	0.993917	0.993917	0.993917	1015	tags=19%, list=18%, signal=16%	ATF1/MKNK1/MKNK2/CAB39/DDIT3/GRB2/MAPK8/UBE2N/ARPC3/YWHAB/MAPK1
ILC	D28	Hallmark	HALLMARK_COAGULATION	23	-0.206196	-0.571848	0.978291	0.993917	0.993917	0.993917	1109	tags=17%, list=20%, signal=14%	ARF4/LTA4H/CTSB/CSRP1
ILC	D28	Hallmark	HALLMARK_SPERMATOGENESIS	24	-0.203956	-0.570543	0.982327	0.993917	0.993917	0.993917	941	tags=33%, list=17%, signal=28%	VDAC3/PRKAR2A/TSN/MLLT10/BRAF/CSNK2A2/LPIN1/TALDO1
ILC	D28	Hallmark	HALLMARK_E2F_TARGETS	88	-0.187676	-0.672015	0.984965	0.993917	0.993917	0.993917	1084	tags=20%, list=19%, signal=17%	SMC3/POLA2/SYNCRIP/MSH2/LMNB1/RPA1/DONSON/TMPO/EXOSC8/NUP205/NCAPD2/NAP1L1/DEK/PRIM2/POLD2/SRSF1/MCM7/UNG
ILC	D28	BTM	respiratory electron transport chain (mitochondrion) (M219)	12	-0.204822	-0.481569	0.988	0.993917	0.988	0.993917	1991	tags=42%, list=35%, signal=27%	UQCRC1/UQCRC2/COX6B1/UQCRB/UQCRH
ILC	D28	Hallmark	HALLMARK_UV_RESPONSE_DN	46	0.182107	0.615829	0.991085	0.993917	0.993917	0.993917	891	tags=17%, list=16%, signal=15%	ATXN1/SYNJ2/NOTCH2/NR3C1/GRK5/RASA2/ARHGEF9/ATRX
ILC	D28	Hallmark	HALLMARK_HYPOXIA	68	-0.179921	-0.61828	0.993917	0.993917	0.993917	0.993917	791	tags=13%, list=14%, signal=12%	B3GALT6/DDIT3/ENO1/ALDOA/PFKP/FAM162A/MIF/NAGK/TES
Mac_or_Mono	D1	Hallmark	HALLMARK_ALLOGRAFT_REJECTION	94	0.505958	1.8685	0.000165508	0.00357775	0.00777888	0.00308132	686	tags=23%, list=11%, signal=21%	CCL4/KLRD1/GZMB/PRF1/ABI1/NCR1/FLNA/IL2RB/CD7/GZMA/CD247/CCL5/PTPRC/CCND2/EIF3A/CRTAM/LY75/BCAT1/MTIF2/ABCE1/TRAF2/CD3G
Mac_or_Mono	D1	BTM	enriched in T cells (I) (M7.0)	45	0.627859	2.03232	0.000173883	0.00357775	0.00219243	0.00308132	512	tags=31%, list=8%, signal=29%	GZMB/PRF1/PRKCH/TIGIT/GZMM/NKG7/XCL2/CD7/GZMA/CD247/CCL5/SLA2/GATA3/GZMK
CD4_Tfh	D1	BTM	enriched in NK cells (I) (M7.2)	24	0.301798	0.857233	0.67908	0.883069	0.757184	0.808826	44	tags=4%, list=1%, signal=4%	MYBL1
Mac_or_Mono	D1	BTM	NK cell surface signature (S1)	18	0.777545	2.0562	0.000183419	0.00357775	0.00219243	0.00308132	516	tags=56%, list=8%, signal=51%	PTGDR/S1PR5/KLRF1/TGFBR3/KIR2DL2/NCR1/PVRIG/IL2RB/SLAMF7/GPR114
Mac_or_Mono	D1	BTM	enriched in NK cells (II) (M61.0)	12	0.908824	2.16633	0.000188573	0.00357775	0.00219243	0.00308132	251	tags=83%, list=4%, signal=80%	GPR56/S1PR5/KLRF1/NKG7/TGFBR3/KIR2DL2/PVRIG/IL2RB/CD7/CD247
Mac_or_Mono	D1	BTM	cell cycle and transcription (M4.0)	90	-0.554107	-2.13854	0.000251193	0.00357775	0.00219243	0.00308132	1495	tags=48%, list=25%, signal=37%	ASGR1/EMR2/PLBD1/PILRA/IFI30/NPL/SLC11A1/DAPK1/VCAN/NCF2/CLEC7A/FCER1G/KIF20B/NOD2/S100A11/LILRB2/CSF3R/SLC7A7/SERPINA1/SCPEP1/LILRA1/S100A12/CD14/FGL2/LGALS2/ALDH2/TYMP/NLRP12/APOBEC3A/FPR1/RBM47/FCGR2A/GLT1D1/FCGR1B/ASGR2/FXYD6/KLF4/EPB41L3/DMXL2/NCF1/MS4A6A/SECTM1/FCGR1A
Mac_or_Mono	D1	BTM	enriched in monocytes (II) (M11.0)	105	-0.577046	-2.29198	0.000252972	0.00357775	0.00219243	0.00308132	1495	tags=49%, list=25%, signal=37%	ASGR1/EMR2/PLBD1/PILRA/IFI30/SLC11A1/NCF2/CLEC7A/FCER1G/NLRP3/NOD2/S100A11/FCAR/SMPDL3A/LILRB2/CSF3R/SLC7A7/RNASE2/SERPINA1/SCPEP1/TMEM176A/LILRA1/BTK/S100A12/MGST1/CD14/FGL2/LGALS2/ALDH2/TYMP/NLRP12/PYGL/ZNF467/LRP1/S100A8/FPR1/RBM47/ANPEP/FCGR2A/GLT1D1/FCGR1B/ASGR2/FXYD6/KLF4/EPB41L3/DMXL2/NCF1/MS4A6A/NRGN/SECTM1/FCGR1A
Mac_or_Mono	D1	BTM	T cell activation (I) (M7.1)	40	0.595073	1.87908	0.000347705	0.00430285	0.00258295	0.0037058	799	tags=38%, list=13%, signal=33%	PRKCH/IL21R/TIGIT/CD7/CD247/CCL5/SLA2/RHOH/SLAMF7/GATA3/CRTAM/MS4A1/PTPN22/CD3G/CD5
Mac_or_Mono	D1	BTM	T cell activation (II) (M7.3)	20	0.692563	1.87779	0.000729927	0.0080292	0.00474453	0.0069151	686	tags=50%, list=11%, signal=45%	TIGIT/NKG7/GZMA/CD247/CCL5/PTPN7/SLA2/SLAMF7/CRTAM/CD3G
Mac_or_Mono	D1	BTM	Monocyte surface signature (S4)	51	-0.496642	-1.73511	0.00187485	0.018561	0.0108325	0.0159856	1534	tags=53%, list=25%, signal=40%	EMR1/ASGR1/EMR2/TMEM55A/SLC11A1/BRI3/PYCARD/P2RX1/SLC40A1/VSTM1/GLIPR1/FCAR/LILRB2/MCTP1/CSF3R/SLC7A7/LRP1/LTBR/FPR1/FCGR2A/FCGR1B/ASGR2/FXYD6/AMICA1/KCNQ1/TNFSF12/MS4A6A
Mac_or_Mono	D1	BTM	respiratory electron transport chain (mitochondrion) (M238)	12	-0.738297	-1.82589	0.0038306	0.0344754	0.0199191	0.0296917	1268	tags=67%, list=21%, signal=53%	NDUFS8/ATP5I/NDUFA3/NDUFB2/ATP5O/NDUFA11/UQCRH/NDUFA2
Mac_or_Mono	D1	BTM	enriched in activated dendritic cells (II) (M165)	18	-0.650019	-1.79234	0.00527473	0.0435165	0.0249351	0.0374783	1394	tags=67%, list=23%, signal=52%	BCL2A1/HERC5/DSE/DAPK1/SERPING1/PRKAR2B/TNFAIP6/MGST1/CSF2RB/IFIT2/RBM47/ATF3
Mac_or_Mono	D1	BTM	putative targets of PAX3 (M89.0)	11	-0.715834	-1.72874	0.00873642	0.0665312	0.0378578	0.0572996	803	tags=55%, list=13%, signal=47%	G0S2/NR4A2/CD83/EGR2/EGR1/IL8
Mac_or_Mono	D1	BTM	respiratory electron transport chain (mitochondrion) (M219)	12	-0.688304	-1.70225	0.0117046	0.0827684	0.0468185	0.0712838	1127	tags=50%, list=19%, signal=41%	COX6C/COX7C/UQCRC1/COX7B/UQCRH/COX5B
Mac_or_Mono	D1	BTM	leukocyte differentiation (M160)	10	-0.696623	-1.64176	0.020157	0.133036	0.0748689	0.114577	1627	tags=90%, list=27%, signal=66%	BTG2/BCL3/JUNB/NAA15/KLF13/NR4A2/CD83/EGR2/KLF6
Mac_or_Mono	D1	Hallmark	HALLMARK_ADIPOGENESIS	94	-0.356474	-1.38672	0.0287879	0.178125	0.485036	0.153409	920	tags=27%, list=15%, signal=23%	PEMT/NDUFA5/QDPR/FAH/GHITM/PREB/CHCHD10/ELMOD3/ALDH2/LPCAT3/NDUFB7/UBC/MAP4K3/SCP2/UQCRC1/POR/SUCLG1/COX7B/PIM3/DNAJB9/RIOK3/ETFB/AGPAT3/SLC19A1/GPHN
Mac_or_Mono	D1	Hallmark	HALLMARK_KRAS_SIGNALING_UP	57	-0.400172	-1.4293	0.0322275	0.187678	0.485036	0.161636	1432	tags=40%, list=24%, signal=31%	NIN/ZNF639/DUSP6/LY96/CTSS/FCER1G/PPP1R15A/TNFAIP3/TMEM176A/G0S2/GYPC/KIF5C/PPBP/MTMR10/MAP7/CXCL10/ABCB1/FUCA1/CBL/TMEM176B/KLF4/EPB41L3/PCSK1N
Mac_or_Mono	D1	Hallmark	HALLMARK_IL2_STAT5_SIGNALING	86	0.369216	1.34197	0.0491721	0.270447	0.485036	0.23292	574	tags=19%, list=9%, signal=17%	CST7/PRKCH/HOPX/FURIN/LRRC8C/NFIL3/NDRG1/UCK2/IL2RB/CD81/CCND2/MYC/RHOH/ALCAM/CD79B/HIPK2
Mac_or_Mono	D1	Hallmark	HALLMARK_INTERFERON_GAMMA_RESPONSE	116	-0.316761	-1.27128	0.0629697	0.328105	0.485036	0.282579	944	tags=30%, list=16%, signal=26%	GCH1/HIF1A/ARL4A/SERPING1/IFITM3/MT2A/IDO1/ISG20/STAT1/IFNAR2/TNFAIP3/TNFAIP6/CSF2RB/FGL2/MYD88/BST2/SOD2/MTHFD2/JAK2/PSME2/PIM1/PSME1/IFIT2/IRF1/CXCL10/FPR1/CASP3/RNF213/UBE2L6/TNFSF10/DHX58/CASP7/VAMP5/SECTM1/FCGR1A
Mac_or_Mono	D1	BTM	antiviral IFN signature (M75)	13	-0.573851	-1.45039	0.0706698	0.333236	0.229731	0.286998	428	tags=54%, list=7%, signal=50%	DDX60/BCL3/HERC5/SERPING1/CXCL10/OAS1/DHX58
Mac_or_Mono	D1	BTM	T cell activation and signaling (M5.1)	13	0.595156	1.45546	0.0706865	0.333236	0.229731	0.286998	1685	tags=62%, list=28%, signal=45%	CD247/PTPRC/CD3G/PRKAR1B/GIMAP6/PRKACB/BIN2/LCK
Mac_or_Mono	D1	Hallmark	HALLMARK_IL6_JAK_STAT3_SIGNALING	43	-0.395803	-1.33358	0.0844738	0.377574	0.485036	0.325184	1063	tags=35%, list=17%, signal=29%	CSF3R/STAT1/BAK1/CD44/CD14/CSF2RB/MYD88/PIM1/JUN/IRF1/CXCL10/LTBR/PF4/CBL/IFNAR1
Mac_or_Mono	D1	Hallmark	HALLMARK_UV_RESPONSE_DN	48	0.402255	1.32079	0.0877193	0.377574	0.485036	0.325184	858	tags=23%, list=14%, signal=20%	FYN/GRK5/TGFBR3/TGFBR2/AKT3/MYC/PEX14/PDLIM5/ARHGEF9/DBP/ANXA4
Mac_or_Mono	D1	Hallmark	HALLMARK_OXIDATIVE_PHOSPHORYLATION	115	-0.30459	-1.2212	0.0988613	0.382239	0.485036	0.329201	1127	tags=28%, list=19%, signal=23%	MRPS30/NDUFS8/TIMM10/RHOT2/COX6C/NDUFS6/COX7C/PDHB/MRPS12/NDUFA5/NDUFA3/NDUFB2/HSD17B10/VDAC2/NDUFB7/FDX1/UQCRC1/CYB5R3/POR/SUCLG1/COX7B/UQCRH/COX5B/ETFB/NDUFB5/NDUFA2/SURF1/NDUFB4/CASP7/ATP6V0B/SLC25A6/NDUFV2
Mac_or_Mono	D1	BTM	DC surface signature (S5)	20	-0.480617	-1.35832	0.104379	0.382239	0.295875	0.329201	423	tags=40%, list=7%, signal=37%	CSF2RB/SRD5A3/CD58/CD83/ABCC3/GRINA/AGPAT3/TM2D2
Mac_or_Mono	D1	Hallmark	HALLMARK_ESTROGEN_RESPONSE_EARLY	59	-0.352726	-1.2675	0.105139	0.382239	0.485036	0.329201	873	tags=31%, list=14%, signal=26%	FLNB/BCL2/CISH/CD44/ABLIM1/RRP12/GLA/ENDOD1/CANT1/JAK2/OPN3/LRIG1/SLC26A2/MYB/AMFR/ZNF185/KLF4/ARL3
Mac_or_Mono	D1	BTM	immune activation - generic cluster (M37.0)	126	-0.295526	-1.20336	0.108073	0.382239	0.295875	0.329201	1293	tags=29%, list=21%, signal=24%	LY96/CTSS/SLC40A1/NLRP3/B3GNT5/VSTM1/FCAR/SMPDL3A/ACTN1/MCTP1/HAL/RNASE2/TMEM176A/PRKAR2B/TNFAIP6/BTK/G0S2/FAM105A/MGST1/LPCAT2/CSF2RB/GALNT6/PYGL/ZNF467/LRP1/S100A8/LGALS3/GRAP2/ANPEP/MYB/HP/BPI/TMEM176B/STX11/SLC22A15/AMICA1/NRGN
Mac_or_Mono	D1	BTM	enriched in myeloid cells and monocytes (M81)	12	-0.558462	-1.38113	0.108108	0.382239	0.295875	0.329201	1231	tags=50%, list=20%, signal=40%	FCER1G/NLRP3/ACTN1/SPARC/CD14/HHEX
Mac_or_Mono	D1	BTM	regulation of antigen presentation and immune response (M5.0)	45	0.395024	1.27865	0.117197	0.396145	0.304712	0.341178	686	tags=20%, list=11%, signal=18%	FYN/CARD11/CD247/PTPRC/TLR5/SLA2/MEF2A/PTPN22/CD3G
Mac_or_Mono	D1	Hallmark	HALLMARK_TGF_BETA_SIGNALING	26	0.454563	1.31284	0.120959	0.396145	0.485036	0.341178	997	tags=27%, list=16%, signal=23%	FURIN/CTNNB1/PPP1CA/HIPK2/TRIM33/SLC20A1/TGFBR1
Mac_or_Mono	D1	Hallmark	HALLMARK_UV_RESPONSE_UP	69	0.355129	1.24285	0.124045	0.396145	0.485036	0.341178	1115	tags=22%, list=18%, signal=18%	RXRB/ATP6V1C1/FURIN/CYB5B/OLFM1/BCL2L11/BTG1/ENO2/GLS/STARD3/IL6ST/PSMC3/TGFBRAP1/PDAP1/AGO2
Mac_or_Mono	D1	Hallmark	HALLMARK_WNT_BETA_CATENIN_SIGNALING	18	0.499566	1.32109	0.130778	0.404593	0.485036	0.348454	968	tags=33%, list=16%, signal=28%	CCND2/MYC/CTNNB1/AXIN1/CSNK1E/NOTCH1
Mac_or_Mono	D1	BTM	enriched in monocytes (IV) (M118.0)	31	-0.403628	-1.26752	0.137237	0.411711	0.339825	0.354584	416	tags=42%, list=7%, signal=39%	RNASE6/EMR1/LYZ/DUSP6/LY96/CTSS/HAL/LGALS3/LTBR/NAIP/HHEX/TMEM176B/AMICA1
Mac_or_Mono	D1	BTM	enriched in antigen presentation (II) (M95.0)	14	0.52756	1.31226	0.14731	0.41455	0.346263	0.357029	1488	tags=57%, list=24%, signal=43%	PLEK/PTPRC/SLA/GIMAP6/ITGB2/FYB/IRF8/HCLS1
Mac_or_Mono	D1	Hallmark	HALLMARK_HYPOXIA	78	-0.318217	-1.19658	0.147764	0.41455	0.485036	0.357029	1205	tags=29%, list=20%, signal=24%	PPP1R15A/MT2A/JMJD6/CASP6/HEXA/ISG20/XPNPEP1/MXI1/TNFAIP3/TPI1/BCL2/ANXA2/ENO1/GCNT2/PIM1/JUN/TPD52/NAGK/ATF3/KLF6/DUSP1/VEGFA/KLF7
Mac_or_Mono	D1	BTM	T cell surface signature (S0)	19	0.479618	1.28204	0.153155	0.41455	0.346263	0.357029	1675	tags=53%, list=28%, signal=38%	LAG3/CD3G/CLEC2D/PTPRCAP/SIRPG/CD320/ANKH/ITM2A/SIT1/LRRN3
Mac_or_Mono	D1	Hallmark	HALLMARK_REACTIVE_OXYGEN_SPECIES_PATHWAY	30	-0.40014	-1.24705	0.154933	0.41455	0.485036	0.357029	750	tags=27%, list=12%, signal=23%	MGST1/HMOX2/SOD2/PRDX6/PRNP/HHEX/CDKN2D/NDUFB4
Mac_or_Mono	D1	Hallmark	HALLMARK_INTERFERON_ALPHA_RESPONSE	57	-0.334989	-1.19648	0.159953	0.416719	0.485036	0.358896	615	tags=18%, list=10%, signal=16%	BST2/PSME2/PSME1/IFIT2/IRF1/CXCL10/UBE2L6/UBA7/OAS1/DHX58
Mac_or_Mono	D1	Hallmark	HALLMARK_UNFOLDED_PROTEIN_RESPONSE	63	0.347933	1.19879	0.169576	0.42362	0.485036	0.36484	1167	tags=30%, list=19%, signal=25%	DKC1/SLC30A5/CEBPB/DDIT4/IMP3/DDX10/TSPYL2/SDAD1/GEMIN4/WIPI1/TTC37/FUS/EXOSC1/ARFGAP1/ALDH18A1/TATDN2/HERPUD1/LSM4/GOSR2
Mac_or_Mono	D1	BTM	golgi membrane (II) (M237)	10	0.56585	1.28611	0.172244	0.42362	0.373196	0.36484	1510	tags=50%, list=25%, signal=38%	C3orf58/GALNT7/RAB33B/GOPC/GOLT1B
Mac_or_Mono	D1	Hallmark	HALLMARK_PROTEIN_SECRETION	48	0.368388	1.20959	0.175439	0.42362	0.485036	0.36484	1293	tags=35%, list=21%, signal=28%	ABCA1/VAMP7/SCRN1/ARFGAP3/ARFGEF1/ATP6V1H/CTSC/BET1/VPS4B/PAM/SOD1/AP2M1/RER1/VPS45/GOSR2/RAB9A/VAMP4
Mac_or_Mono	D1	BTM	blood coagulation (M11.1)	11	-0.522911	-1.26283	0.187726	0.432712	0.384632	0.37267	1272	tags=45%, list=21%, signal=36%	P2RX1/FCER1G/SLC7A7/SERPINA1/AMICA1
Mac_or_Mono	D1	Hallmark	HALLMARK_COAGULATION	31	-0.382481	-1.20111	0.190988	0.432712	0.492366	0.37267	1074	tags=42%, list=18%, signal=35%	CRIP2/ADAM9/ANG/SERPINA1/SPARC/DPP4/CSRP1/LRP1/PF4/ANXA1/ARF4/LTA4H/KLF7
Mac_or_Mono	D1	BTM	TLR and inflammatory signaling (M16)	21	-0.427223	-1.22108	0.192316	0.432712	0.384632	0.37267	1448	tags=48%, list=24%, signal=36%	PILRA/NPL/LY96/FCAR/LILRB2/CSF3R/MYD88/FPR1/ANPEP/FCGR1B
Mac_or_Mono	D1	Hallmark	HALLMARK_GLYCOLYSIS	77	0.323085	1.15405	0.20997	0.453876	0.492366	0.390898	1152	tags=27%, list=19%, signal=22%	CHST2/CYB5A/GOT2/ALDH9A1/PRPS1/GNPDA1/DDIT4/ME2/PSMC4/RBCK1/ENO2/MPI/B3GAT3/PAM/SOD1/NASP/PYGB/B4GALT4/CHST12/EXT1/GFPT1
Mac_or_Mono	D1	Hallmark	HALLMARK_SPERMATOGENESIS	28	-0.386953	-1.18509	0.215423	0.453876	0.492366	0.390898	815	tags=29%, list=13%, signal=25%	PIAS2/COIL/IFT88/POMC/MAP7/AGFG1/TOPBP1/PCSK1N
Mac_or_Mono	D1	Hallmark	HALLMARK_G2M_CHECKPOINT	74	0.322969	1.14513	0.219993	0.453876	0.492366	0.390898	898	tags=20%, list=15%, signal=17%	DKC1/RPS6KA5/MTF2/UCK2/DTYMK/MYC/CHMP1A/HMGN2/CUL3/RPA2/CUL4A/NASP/BUB3/CDC27/TACC3
Mac_or_Mono	D1	BTM	myeloid cell enriched receptors and transporters (M4.3)	17	-0.438649	-1.19435	0.220061	0.453876	0.423822	0.390898	1734	tags=53%, list=28%, signal=38%	SLC15A3/GPBAR1/RNASE6/ASGR1/SLC7A7/LILRA1/CD14/AMICA1/SECTM1
Mac_or_Mono	D1	Hallmark	HALLMARK_EPITHELIAL_MESENCHYMAL_TRANSITION	45	-0.330189	-1.12299	0.256881	0.519004	0.52874	0.446989	955	tags=29%, list=16%, signal=25%	SPARC/TNFAIP3/CAPG/CD44/LRP1/JUN/VIM/FUCA1/ANPEP/CD59/COPA/VEGFA/EMP3
Mac_or_Mono	D1	Hallmark	HALLMARK_APICAL_SURFACE	13	0.478838	1.171	0.268831	0.524108	0.52874	0.451385	1506	tags=38%, list=25%, signal=29%	IL2RB/GATA3/CROCC/APP/AKAP7
Mac_or_Mono	D1	Hallmark	HALLMARK_APICAL_JUNCTION	53	0.335327	1.12152	0.269995	0.524108	0.52874	0.451385	403	tags=13%, list=7%, signal=12%	LIMA1/AKT3/VCL/NF2/CRAT/PTPRC/SYMPK
Mac_or_Mono	D1	BTM	double positive thymocytes (M126)	10	0.515441	1.17154	0.278503	0.530226	0.517219	0.456654	422	tags=20%, list=7%, signal=19%	PCSK5/ASRGL1
Mac_or_Mono	D1	BTM	chemokines and inflammatory molecules in myeloid cells (M86.0)	12	0.478409	1.14037	0.299076	0.558651	0.534471	0.481135	437	tags=17%, list=7%, signal=16%	CCL4/SLAMF7
Mac_or_Mono	D1	BTM	CORO1A-DEF6 network (I) (M32.2)	14	0.454502	1.13054	0.308349	0.565306	0.534471	0.486867	493	tags=21%, list=8%, signal=20%	CLPTM1/DEF6/SIPA1
Mac_or_Mono	D1	BTM	innate antiviral response (M150)	10	-0.472716	-1.11407	0.331212	0.596181	0.555458	0.513457	438	tags=20%, list=7%, signal=19%	APOBEC3A/OAS1
Mac_or_Mono	D1	BTM	enriched in monocytes (surface) (M118.1)	10	-0.467567	-1.10193	0.34182	0.60429	0.555458	0.520441	1076	tags=40%, list=18%, signal=33%	EMR1/MCTP1/LTBR/TMEM176B
Mac_or_Mono	D1	Hallmark	HALLMARK_INFLAMMATORY_RESPONSE	74	0.297091	1.05337	0.356204	0.606081	0.616576	0.521984	509	tags=16%, list=8%, signal=15%	CHST2/ABCA1/ABI1/SLC11A2/PIK3R5/IL2RB/CCL5/SGMS2/MYC/GPR132/SCARF1/GPR183
Mac_or_Mono	D1	Hallmark	HALLMARK_HEME_METABOLISM	78	-0.277359	-1.04294	0.35829	0.606081	0.616576	0.521984	958	tags=21%, list=16%, signal=18%	MXI1/ELL2/RNF123/SLC30A1/GYPC/FBXO7/ENDOD1/EPOR/CPOX/ARL2BP/RIOK3/RANBP10/SIDT2/FOXJ2/ACP5/FECH
Mac_or_Mono	D1	Hallmark	HALLMARK_KRAS_SIGNALING_DN	26	0.369942	1.06844	0.364831	0.606081	0.616576	0.521984	1490	tags=31%, list=24%, signal=23%	CHST2/CAMK1D/PDE6B/KMT2D/SLC16A7/ASB7/KCNMB1/LFNG
Mac_or_Mono	D1	Hallmark	HALLMARK_APOPTOSIS	73	-0.279956	-1.04024	0.367322	0.606081	0.616576	0.521984	1362	tags=37%, list=22%, signal=29%	TNF/MCL1/GCH1/HSPB1/IFITM3/GADD45B/RHOT2/CASP6/BTG3/ISG20/CREBBP/CD44/PLCB2/CD14/VDAC2/SOD2/JUN/ROCK1/IRF1/LGALS3/CASP3/TNFSF10/ANXA1/ATF3/CASP7/TSPO/BCAP31
Mac_or_Mono	D1	Hallmark	HALLMARK_ANDROGEN_RESPONSE	49	-0.298671	-1.03521	0.382394	0.610741	0.619743	0.525997	1325	tags=31%, list=22%, signal=24%	SORD/IQGAP2/ACTN1/RPS6KA3/ELL2/GNAI3/UBE2J1/RRP12/INSIG1/MAP7/TPD52/SLC26A2/DNAJB9/UBE2I/SRP19
Mac_or_Mono	D1	BTM	KLF12 targets network (M32.3)	11	-0.440426	-1.06363	0.382485	0.610741	0.602703	0.525997	383	tags=27%, list=6%, signal=26%	POR/PPP2R1A/NR1H2
Mac_or_Mono	D1	Hallmark	HALLMARK_TNFA_SIGNALING_VIA_NFKB	91	-0.261245	-1.01016	0.428535	0.673413	0.658183	0.579973	1416	tags=38%, list=23%, signal=30%	PFKFB3/SOCS3/BCL2A1/DUSP5/TNF/MCL1/JUNB/GCH1/PANX1/GADD45B/PPP1R15A/BTG3/NR4A3/TNFAIP3/TNFAIP6/G0S2/CD44/CCNL1/SOD2/JUN/NR4A2/IFIT2/IRF1/CXCL10/CLCF1/CD83/EIF1/EGR2/EGR1/KLF4/ATF3/KLF6/DUSP1/VEGFA/FUT4
Mac_or_Mono	D1	Hallmark	HALLMARK_ESTROGEN_RESPONSE_LATE	57	-0.279557	-0.998496	0.443839	0.682529	0.658183	0.587824	1127	tags=33%, list=19%, signal=27%	COX6C/BTG3/ISG20/SERPINA1/PRKAR2B/FLNB/BCL2/CISH/CD44/GLA/JAK2/OPN3/SLC26A2/MYB/AMFR/ETFB/KLF4/MOCS2/ARL3
Mac_or_Mono	D1	Hallmark	HALLMARK_BILE_ACID_METABOLISM	38	0.322973	1.00929	0.448125	0.682529	0.658183	0.587824	905	tags=16%, list=15%, signal=14%	ABCA1/OPTN/ALDH9A1/PEX13/SOD1/HSD17B4
Mac_or_Mono	D1	BTM	extracellular matrix (II) (M2.1)	13	0.393665	0.962711	0.509091	0.731809	0.716442	0.630266	44	tags=8%, list=1%, signal=8%	COL6A2
Mac_or_Mono	D1	BTM	platelet activation (I) (M32.0)	16	-0.357061	-0.95881	0.512364	0.731809	0.716442	0.630266	710	tags=44%, list=12%, signal=39%	NRBP1/HGS/NUCB1/ZYX/POR/PPP2R1A/NR1H2
Mac_or_Mono	D1	BTM	inositol phosphate metabolism (M129)	10	0.422211	0.959639	0.517489	0.731809	0.716442	0.630266	986	tags=40%, list=16%, signal=34%	AVL9/SRP9/PANK3/IMPA1
Mac_or_Mono	D1	BTM	cell cycle (I) (M4.1)	13	0.389539	0.952622	0.523191	0.731809	0.716442	0.630266	898	tags=23%, list=15%, signal=20%	DTYMK/CENPK/TACC3
Mac_or_Mono	D1	BTM	B cell surface signature (S2)	16	0.369278	0.948618	0.523553	0.731809	0.716442	0.630266	671	tags=19%, list=11%, signal=17%	CD79B/FAIM3/MS4A1
Mac_or_Mono	D1	Hallmark	HALLMARK_PI3K_AKT_MTOR_SIGNALING	55	0.285101	0.96088	0.524832	0.731809	0.747489	0.630266	1388	tags=27%, list=23%, signal=21%	IRAK4/VAV3/RIPK1/PPP1CA/TRAF2/SLA/AP2M1/NOD1/PLA2G12A/MAPKAP1/ECSIT/PTPN11/RPS6KA1/RAF1/TNFRSF1A
Mac_or_Mono	D1	BTM	regulation of signal transduction (M3)	19	-0.337837	-0.942272	0.541978	0.74522	0.722637	0.641816	752	tags=26%, list=12%, signal=23%	NOD2/S100A12/LRP1/FPR1/KLF4
Mac_or_Mono	D1	BTM	enriched in neutrophils (I) (M37.1)	19	-0.334252	-0.932273	0.556923	0.755279	0.724	0.65048	1063	tags=42%, list=17%, signal=35%	CSF3R/RNF24/G0S2/NLRP12/PYGL/FPR1/FCGR2A/GLT1D1
Mac_or_Mono	D1	BTM	mitochondrial cluster (M235)	13	0.372668	0.911363	0.577737	0.772918	0.732739	0.665671	1755	tags=54%, list=29%, signal=38%	SMARCAL1/TCHP/ALDH18A1/EIF2B3/DNAJA3/ACADM/ALG8
Mac_or_Mono	D1	Hallmark	HALLMARK_COMPLEMENT	89	0.253569	0.928365	0.609287	0.804259	0.84225	0.692663	534	tags=13%, list=9%, signal=12%	GZMB/FYN/PLEK/PIK3R5/CEBPB/GZMA/CCL5/L3MBTL4/GATA3/GZMK/ERAP2/CTSC
Mac_or_Mono	D1	Hallmark	HALLMARK_CHOLESTEROL_HOMEOSTASIS	32	0.293244	0.883006	0.651982	0.84124	0.864116	0.724513	506	tags=16%, list=8%, signal=14%	HSD17B7/NFIL3/CTNNB1/FABP5/ALCAM
Mac_or_Mono	D1	BTM	T cell differentiation (Th2) (M19)	14	0.343822	0.85523	0.656772	0.84124	0.810317	0.724513	1785	tags=50%, list=29%, signal=35%	GATA3/GZMK/CD3G/ITM2A/SIT1/LCK/IL32
Mac_or_Mono	D1	BTM	CORO1A-DEF6 network (II) (M32.4)	10	0.372207	0.845985	0.67007	0.84124	0.810317	0.724513	1227	tags=50%, list=20%, signal=40%	DEF6/DGKZ/CNOT3/MAZ/H1FX
Mac_or_Mono	D1	Hallmark	HALLMARK_MYOGENESIS	42	0.274382	0.876161	0.671292	0.84124	0.864116	0.724513	1047	tags=19%, list=17%, signal=16%	COL6A2/LPIN1/CRAT/MEF2A/SPHK1/NCAM1/NOTCH1/BIN1
Mac_or_Mono	D1	Hallmark	HALLMARK_P53_PATHWAY	89	-0.234776	-0.903446	0.680262	0.841824	0.864116	0.725016	518	tags=15%, list=9%, signal=14%	CCP110/JUN/RAB40C/RPL18/FUCA1/SP1/NOL8/KLF4/ATF3/POLH/GM2A/IP6K2/MXD4
Mac_or_Mono	D1	Hallmark	HALLMARK_DNA_REPAIR	74	-0.226976	-0.846223	0.790909	0.956622	0.962971	0.823885	736	tags=16%, list=12%, signal=14%	TAF10/ALYREF/GTF2B/CANT1/NME4/POLR1D/AAAS/POLE4/SURF1/DGCR8/POLH/BCAP31
Mac_or_Mono	D1	Hallmark	HALLMARK_PEROXISOME	49	-0.237336	-0.822617	0.799061	0.956622	0.962971	0.823885	951	tags=20%, list=16%, signal=17%	ECI2/PEX2/SEMA3C/CLN8/GSTK1/SOD2/SCP2/ABCB1/TSPO/HMGCL
Mac_or_Mono	D1	BTM	chaperonin mediated protein folding (I) (M204.0)	11	-0.305329	-0.737368	0.809504	0.956622	0.939453	0.823885	366	tags=100%, list=6%, signal=94%	FBXW2/CCT4/CCT6A/SSBP1/NOP56/CCT2/CCT5/CCT8/HSPD1/SUCLG1
Mac_or_Mono	D1	BTM	Resting dendritic cell surface signature (S10)	21	0.276034	0.757426	0.820149	0.956622	0.939453	0.823885	237	tags=10%, list=4%, signal=9%	KMO/DENND1B
Mac_or_Mono	D1	BTM	spliceosome (M250)	10	0.314834	0.715583	0.832483	0.956622	0.939453	0.823885	1595	tags=30%, list=26%, signal=22%	LSM3/SNRPD3/SNRPA
Mac_or_Mono	D1	Hallmark	HALLMARK_MYC_TARGETS_V2	31	-0.245685	-0.771525	0.834858	0.956622	0.97477	0.823885	1453	tags=26%, list=24%, signal=20%	CBX3/NPM1/SORD/NOLC1/SRM/RRP12/TFB2M/SLC19A1
Mac_or_Mono	D1	BTM	small GTPase mediated signal transduction (M215)	10	0.307998	0.700045	0.849121	0.956622	0.939453	0.823885	921	tags=20%, list=15%, signal=17%	RHOH/ARHGAP25
Mac_or_Mono	D1	Hallmark	HALLMARK_FATTY_ACID_METABOLISM	69	0.227774	0.797146	0.850331	0.956622	0.97477	0.823885	676	tags=14%, list=11%, signal=13%	HSD17B7/VNN1/SDHA/ALDH9A1/CRAT/MCEE/UROS/ENO2/PPARA/GCDH
Mac_or_Mono	D1	BTM	E2F1 targets (Q3) (M10.0)	11	-0.27773	-0.670718	0.882165	0.981285	0.955679	0.845125	2205	tags=55%, list=36%, signal=35%	DCK/HIST1H2BK/ATAD2/ARID4A/RANBP1/HMGA1
Mac_or_Mono	D1	BTM	cell adhesion (GO) (M117)	17	0.257968	0.672448	0.901954	0.98408	0.957175	0.847533	311	tags=12%, list=5%, signal=11%	PLEK/PTPRC
Mac_or_Mono	D1	Hallmark	HALLMARK_NOTCH_SIGNALING	10	0.277225	0.630103	0.910191	0.98408	0.998503	0.847533	2410	tags=60%, list=40%, signal=36%	NOTCH1/LFNG/SAP30/FBXW11/TCF7L2/FZD1
Mac_or_Mono	D1	Hallmark	HALLMARK_MITOTIC_SPINDLE	91	0.208645	0.766845	0.914499	0.98408	0.998503	0.847533	1047	tags=19%, list=17%, signal=16%	ABI1/FLNA/TUBGCP3/VCL/ARFGEF1/BCL2L11/ALMS1/SASS6/GEMIN4/UXT/PDLIM5/PREX1/CDC42EP4/SMC3/CDC27/TUBD1/BIN1
Mac_or_Mono	D1	Hallmark	HALLMARK_MYC_TARGETS_V1	120	0.195996	0.750028	0.955328	0.999783	0.998503	0.861057	1629	tags=26%, list=27%, signal=19%	TUFM/GOT2/UBA2/MYC/PSMC4/SF3A1/SNRPB2/PSMA7/ABCE1/C1QBP/RPL6/HNRNPC/NCBP2/BUB3/SRSF3/AIMP2/CNBP/SRSF7/CCT7/XPO1/VDAC1/PSMB2/SNRPD3/GLO1/NDUFAB1/HDDC2/LSM2/SLC25A3/NME1/SNRPA/MCM7
Mac_or_Mono	D1	Hallmark	HALLMARK_MTORC1_SIGNALING	108	0.193827	0.729676	0.968503	0.999783	0.998503	0.861057	715	tags=11%, list=12%, signal=10%	MTHFD2L/CYB5B/NFIL3/ARPC5L/DDIT4/PSMC4/PSMD12/CTSC/BCAT1/SLA/PSMA3/PNO1
Mac_or_Mono	D1	BTM	T cell activation (III) (M7.4)	10	-0.229465	-0.54079	0.969658	0.999783	0.999783	0.861057	461	tags=100%, list=8%, signal=93%	RASGRP1/LCK/RORA/ETS1/ATP8B2/THEMIS/CAMK4/LEF1/CD96
Mac_or_Mono	D1	Hallmark	HALLMARK_XENOBIOTIC_METABOLISM	76	0.191497	0.682839	0.977502	0.999783	0.998503	0.861057	1237	tags=20%, list=20%, signal=16%	CYB5A/VNN1/ALDH9A1/SLC12A4/NFS1/ADH5/BCAT1/PDLIM5/AP4B1/DHRS7/PTGDS/FAS/HES6/NPC1/ACO2
Mac_or_Mono	D1	BTM	nuclear pore complex (M106.0)	12	0.205359	0.489507	0.984726	0.999783	0.999783	0.861057	1811	tags=42%, list=30%, signal=29%	NUP88/XPO1/NUP133/NUP37/NUP43
Mac_or_Mono	D1	Hallmark	HALLMARK_E2F_TARGETS	87	0.1628	0.593704	0.998503	0.999783	0.998503	0.861057	1871	tags=31%, list=31%, signal=22%	PPM1D/PRPS1/MYC/RPA2/MSH2/SMC3/NASP/TACC3/LBR/NAA38/XPO1/PHF5A/EXOSC8/CDC25B/RFC1/NCAPD2/ILF3/RAD21/NME1/SMC6/IPO7/MCM7/CTPS1/BRCA2/TBRG4/DEK/POLA2
Mac_or_Mono	D1	BTM	cell cycle (III) (M103)	14	-0.139657	-0.361147	0.999783	0.999783	0.999783	0.861057	5239	tags=21%, list=86%, signal=3%	CDKN1B/TFDP1/SMC1A
Mac_or_Mono	D28	Hallmark	HALLMARK_MYC_TARGETS_V1	120	0.445033	1.68276	0.000152416	0.0150892	0.00716354	0.0137976	1216	tags=38%, list=20%, signal=31%	CCT7/XPO1/SNRPD1/C1QBP/PSMA7/HDDC2/IMPDH2/PSMA6/GOT2/COX5A/TUFM/NCBP2/HNRNPA2B1/PSMA4/SNRPB2/UBE2E1/PSMB2/DUT/HSP90AB1/HNRNPC/SNRPD3/NDUFAB1/PTGES3/ODC1/MYC/RPL34/RPS2/MRPL9/PCNA/CCT5/HNRNPA1/CCT4/RPS3/CANX/RPLP0/NOP56/ILF2/RPL6/PABPC4/RPS10/CNBP/SNRPG/EIF4A1/STARD7/EIF4H
Mac_or_Mono	D28	BTM	T cell activation (III) (M7.4)	10	-0.789157	-1.84928	0.00222272	0.106354	0.0837937	0.0972505	702	tags=60%, list=12%, signal=53%	CAMK4/ATP8B2/ETS1/LEF1/CD96/RORA
Mac_or_Mono	D28	BTM	T cell surface signature (S0)	19	-0.651375	-1.82092	0.00322284	0.106354	0.0837937	0.0972505	739	tags=37%, list=12%, signal=32%	CD28/ICOS/SIRPG/LRRN3/CD6/ANKH/MAL
Mac_or_Mono	D28	Hallmark	HALLMARK_TNFA_SIGNALING_VIA_NFKB	91	-0.403525	-1.57369	0.00534308	0.132241	0.125562	0.120922	849	tags=24%, list=14%, signal=21%	NR4A2/DUSP1/ZC3H12A/G0S2/EGR2/NR4A3/GCH1/TRAF1/BTG2/GADD45B/ATF3/BIRC3/BCL6/NFKBIA/BTG3/BCL3/TNFAIP6/FUT4/GPR183/CLCF1/EGR1/TNFAIP3
Mac_or_Mono	D28	BTM	chaperonin mediated protein folding (I) (M204.0)	11	0.728788	1.69504	0.0075526	0.149541	0.130912	0.136742	1017	tags=55%, list=17%, signal=46%	CCT8/CCT7/CCT5/CCT4/NOP56/CCT6A
Mac_or_Mono	D28	BTM	putative targets of PAX3 (M89.0)	11	-0.705041	-1.69426	0.015537	0.227123	0.167016	0.207683	849	tags=45%, list=14%, signal=39%	NR4A2/G0S2/EGR2/IL8/EGR1
Mac_or_Mono	D28	BTM	respiratory electron transport chain (mitochondrion) (M219)	12	0.688267	1.63181	0.0160592	0.227123	0.167016	0.207683	1117	tags=67%, list=18%, signal=55%	UQCRH/COX5A/COX6C/COX7C/COX6B1/UQCRQ/UQCRB/UQCRFS1
Mac_or_Mono	D28	Hallmark	HALLMARK_APOPTOSIS	73	-0.383756	-1.44125	0.0220608	0.26431	0.282331	0.241687	629	tags=19%, list=10%, signal=17%	CASP2/GCH1/BTG2/GADD45B/ATF3/BIRC3/BCAP31/LEF1/BTG3/XIAP/ANKH/CASP7/ROCK1/ENO2
Mac_or_Mono	D28	Hallmark	HALLMARK_OXIDATIVE_PHOSPHORYLATION	115	0.372353	1.39958	0.0240282	0.26431	0.282331	0.241687	1614	tags=36%, list=27%, signal=27%	MRPL34/MGST3/UQCRH/PDHB/ACADM/ACAA1/GOT2/COX5A/COX6C/SLC25A20/COX7C/CYB5A/FDX1/GPI/SLC25A6/HSPA9/NDUFAB1/GLUD1/COX6B1/NDUFS6/COX11/UQCRQ/UQCRB/SDHA/NDUFC2/COX17/ALAS1/UQCRFS1/NDUFB7/NDUFS2/SLC25A12/OAT/PDHX/COX5B/NDUFA3/ATP6V1F/HTRA2/NDUFA5/COX10/GRPEL1/OGDH
Mac_or_Mono	D28	BTM	T cell differentiation (Th2) (M19)	14	-0.600242	-1.54955	0.038643	0.321012	0.288848	0.293535	1593	tags=50%, list=26%, signal=37%	LCK/UBASH3A/GRAP2/CD28/GATA3/DPP4/MAL
Mac_or_Mono	D28	BTM	enriched in T cells (I) (M7.0)	45	-0.41881	-1.43649	0.0388833	0.321012	0.288848	0.293535	739	tags=27%, list=12%, signal=24%	CD28/CD3D/GATA3/ICOS/SIRPG/ETS1/LEF1/BCL11B/CD6/CD96/RORA/MAL
Mac_or_Mono	D28	Hallmark	HALLMARK_KRAS_SIGNALING_UP	57	-0.39495	-1.41953	0.0389105	0.321012	0.321782	0.293535	890	tags=30%, list=15%, signal=26%	PPP1R15A/STRN/LCP1/G0S2/PCSK1N/GYPC/TRAF1/ETS1/BIRC3/ABCB1/TRIB2/CBR4/FUCA1/ANKH/ZNF639/TNFAIP3/CBL
Mac_or_Mono	D28	Hallmark	HALLMARK_XENOBIOTIC_METABOLISM	76	0.387238	1.36487	0.0483331	0.338898	0.321782	0.30989	1385	tags=32%, list=23%, signal=25%	LPIN2/ALDH9A1/PGD/TNFRSF1A/SHMT2/CYB5A/NPC1/IRF8/PTGES3/SSR3/AP4B1/DDT/CES1/ALDH2/ACOX3/DDAH2/TMEM176B/ALAS1/SLC6A6/CBR1/PEMT/NFS1/DHRS7/ETS2
Mac_or_Mono	D28	Hallmark	HALLMARK_PI3K_AKT_MTOR_SIGNALING	55	0.412552	1.37806	0.0573019	0.338898	0.321782	0.30989	791	tags=25%, list=13%, signal=22%	MAP3K7/DAPP1/PPP1CA/RIPK1/AP2M1/PTPN11/TNFRSF1A/IRAK4/VAV3/ACTR3/MAP2K6/PLA2G12A/PFN1/RAF1
B_Mem	D28	BTM	enriched in NK cells (I) (M7.2)	21	0.295319	0.829986	0.727443	0.938871	0.984525	0.938871	1736	tags=38%, list=29%, signal=27%	NKG7/STAT4/FGFBP2/S1PR5/SAMD3/KLRD1/CD247/CLIC3
Mac_or_Mono	D28	Hallmark	HALLMARK_HYPOXIA	78	-0.345811	-1.31198	0.0596853	0.338898	0.321782	0.30989	992	tags=26%, list=16%, signal=22%	PFKP/PPP1R15A/CASP6/JMJD6/MXI1/DUSP1/BCL2/GCNT2/ATF3/ETS1/ADM/EXT1/NDST1/GYS1/PFKL/KLF7/RORA/ENO2/TNFAIP3/PDK1
Mac_or_Mono	D28	BTM	chemokines and inflammatory molecules in myeloid cells (M86.0)	12	-0.602381	-1.48763	0.061435	0.338898	0.34676	0.30989	800	tags=58%, list=13%, signal=51%	DUSP1/G0S2/GCH1/TRAF1/NFKBIA/TNFAIP6/TNFAIP3
Mac_or_Mono	D28	Hallmark	HALLMARK_APICAL_SURFACE	13	-0.588158	-1.48574	0.0616177	0.338898	0.321782	0.30989	766	tags=23%, list=13%, signal=20%	CROCC/GATA3/MAL
Mac_or_Mono	D28	BTM	T cell activation (I) (M7.1)	40	-0.410222	-1.37493	0.0684999	0.340005	0.34676	0.310903	739	tags=28%, list=12%, signal=24%	CD28/CAMK4/TCF7/CD3D/GATA3/ICOS/SIRPG/LEF1/DPP4/BCL11B/RORA
Mac_or_Mono	D28	Hallmark	HALLMARK_SPERMATOGENESIS	28	-0.456901	-1.41268	0.0686878	0.340005	0.322833	0.310903	856	tags=32%, list=14%, signal=28%	CLPB/BRAF/CAMK4/PCSK1N/POMC/CHFR/IFT88/PIAS2/TOPBP1
Mac_or_Mono	D28	BTM	cell cycle and transcription (M4.0)	90	0.356724	1.29311	0.076611	0.360097	0.34676	0.329275	1374	tags=32%, list=23%, signal=25%	LILRB3/SYK/CD300LF/ASGR1/LGALS2/TLR4/MYOF/TACC3/GCA/S100A11/SCPEP1/TNFSF13/HPSE/PCNA/PTAFR/RXRA/ALDH2/EMR2/TGFBI/PRKCD/NPL/HCK/NCF2/SLC11A1/LRRC25/CSF2RA/FCGR1B/PADI4/CSTA
Mac_or_Mono	D28	BTM	blood coagulation (M11.1)	11	0.619429	1.44069	0.0800216	0.360097	0.34676	0.329275	306	tags=18%, list=5%, signal=17%	SYK/DOK2
Mac_or_Mono	D28	Hallmark	HALLMARK_COAGULATION	31	-0.425233	-1.34524	0.0947743	0.407942	0.404945	0.373025	806	tags=32%, list=13%, signal=28%	PF4/THBS1/LRP1/SPARC/PREP/ADAM9/DPP4/ARF4/ANG/KLF7
Mac_or_Mono	D28	BTM	leukocyte differentiation (M160)	10	-0.597204	-1.39946	0.104912	0.432763	0.419649	0.395721	849	tags=60%, list=14%, signal=52%	JUNB/KLF13/NR4A2/EGR2/BTG2/BCL3
Mac_or_Mono	D28	BTM	inositol phosphate metabolism (M129)	10	0.595273	1.34976	0.129929	0.487775	0.480385	0.446025	521	tags=30%, list=9%, signal=27%	AVL9/PIK3C3/SRP9
Mac_or_Mono	D28	Hallmark	HALLMARK_TGF_BETA_SIGNALING	26	0.452074	1.29662	0.132998	0.487775	0.468415	0.446025	612	tags=23%, list=10%, signal=21%	MAP3K7/SKI/PPP1CA/FURIN/TGFBR1/SKIL
Mac_or_Mono	D28	Hallmark	HALLMARK_DNA_REPAIR	74	0.347231	1.21978	0.141083	0.487775	0.468415	0.446025	1274	tags=26%, list=21%, signal=21%	POLD4/MPG/IMPDH2/NCBP2/NELFB/ERCC4/ERCC8/TAF10/DUT/TAF13/POLR2I/PCNA/SEC61A1/HCLS1/BRF2/COX17/RPA2/UMPS/ITPA
Mac_or_Mono	D28	Hallmark	HALLMARK_PROTEIN_SECRETION	48	0.382514	1.24557	0.142548	0.487775	0.468415	0.446025	768	tags=25%, list=13%, signal=22%	AP2M1/CLTA/PAM/ARFGAP3/RAB9A/COPE/AP2S1/VPS4B/SCRN1/CD63/STX16/ABCA1
Mac_or_Mono	D28	BTM	spliceosome (M250)	10	0.582711	1.32128	0.146647	0.487775	0.480385	0.446025	1588	tags=60%, list=26%, signal=44%	SNRPD1/SNRPD3/SNRPG/SNRPF/SNRPA/SNRPD2
Mac_or_Mono	D28	BTM	small GTPase mediated signal transduction (M215)	10	-0.565114	-1.32426	0.147811	0.487775	0.480385	0.446025	872	tags=40%, list=14%, signal=34%	TAGAP/ARHGAP15/FGD3/VAV1
Mac_or_Mono	D28	Hallmark	HALLMARK_INFLAMMATORY_RESPONSE	74	-0.315961	-1.18979	0.154756	0.494219	0.468415	0.451918	1038	tags=20%, list=17%, signal=17%	ACVR1B/NOD2/BEST1/CD14/PTGER2/GNAI3/GCH1/BTG2/ADM/NFKBIA/TNFAIP6/GPR183/EIF2AK2/SLC7A1/LTA
Mac_or_Mono	D28	Hallmark	HALLMARK_UNFOLDED_PROTEIN_RESPONSE	63	0.354959	1.21288	0.160351	0.496087	0.468415	0.453625	1426	tags=32%, list=23%, signal=25%	FUS/SPCS3/BANF1/IMP3/CEBPB/SLC30A5/ATF6/HSPA9/CXXC1/DCP2/TTC37/SERP1/SDAD1/NOP56/EIF4A1/PDIA6/HSP90B1/DKC1/WIPI1/EXOSC1
Mac_or_Mono	D28	Hallmark	HALLMARK_G2M_CHECKPOINT	74	0.339589	1.19293	0.169427	0.50828	0.468415	0.464775	888	tags=24%, list=15%, signal=21%	XPO1/SNRPD1/CHMP1A/PAFAH1B1/CDC27/BRCA2/LBR/HIRA/NUP98/MTF2/UCK2/TACC3/CUL4A/ODC1/MYC/HMGN2/AMD1/SQLE
Mac_or_Mono	D28	BTM	enriched in monocytes (IV) (M118.0)	31	0.413859	1.23383	0.175414	0.510765	0.536562	0.467048	1442	tags=42%, list=24%, signal=32%	LY96/PGD/C1orf162/EMILIN2/LRRK2/MYO1F/RHOU/LGALS3/TMEM176B/TNFSF13B/PADI4/CARD9/SAMHD1
Mac_or_Mono	D28	Hallmark	HALLMARK_FATTY_ACID_METABOLISM	69	0.341537	1.18601	0.183352	0.518624	0.478753	0.474234	942	tags=23%, list=15%, signal=20%	PDHB/ACADM/LGALS1/ACAA1/ALDH9A1/HSP90AA1/S100A10/SLC22A5/PPARA/OSTC/ERP29/ODC1/PRDX6/PSME1/SDHA/MGLL
Mac_or_Mono	D28	Hallmark	HALLMARK_BILE_ACID_METABOLISM	38	0.384924	1.19589	0.197373	0.537356	0.488238	0.491362	1373	tags=34%, list=23%, signal=27%	ALDH9A1/NPC1/SLC23A2/GNPAT/ABCA1/SCP2/RXRA/PEX26/FADS1/IDI1/FADS2/PAOX/PRDX5
Mac_or_Mono	D28	BTM	respiratory electron transport chain (mitochondrion) (M238)	12	0.527484	1.25061	0.20083	0.537356	0.55537	0.491362	1041	tags=42%, list=17%, signal=35%	UQCRH/ATP5O/UQCRQ/NDUFC2/NDUFA11
Mac_or_Mono	D28	BTM	enriched in monocytes (II) (M11.0)	105	0.306043	1.13575	0.219647	0.555103	0.55537	0.50759	1107	tags=24%, list=18%, signal=20%	RAB32/IMPA2/LILRB3/SYK/ASGR1/LGALS2/TLR4/MYOF/GCA/S100A11/SCPEP1/TNFSF13/HPSE/PTAFR/RXRA/ALDH2/EMR2/TGFBI/PLA2G7/MARCH1/CRISPLD2/PRKCD/HCK/NCF2/SLC11A1
Mac_or_Mono	D28	BTM	DC surface signature (S5)	20	-0.419649	-1.18909	0.223874	0.555103	0.55537	0.50759	932	tags=30%, list=15%, signal=25%	PRRG4/ABCC3/TM2D2/ADAM9/AGPAT3/CD58
Mac_or_Mono	D28	BTM	enriched in antigen presentation (II) (M95.0)	14	0.494747	1.21533	0.224284	0.555103	0.55537	0.50759	964	tags=29%, list=16%, signal=24%	HLA-DMA/PLEK/IRF8/HCLS1
Mac_or_Mono	D28	BTM	cell adhesion (GO) (M117)	17	-0.434101	-1.18129	0.237454	0.573365	0.561256	0.52429	1357	tags=59%, list=22%, signal=46%	CYTIP/CXCR3/SELPLG/CD40LG/BCL2/ADAM9/LEF1/CD6/CD96/LY9
Mac_or_Mono	D28	Hallmark	HALLMARK_ALLOGRAFT_REJECTION	94	0.302071	1.10204	0.268652	0.633251	0.631332	0.57905	1367	tags=26%, list=22%, signal=20%	MAP3K7/EIF3A/TNF/GZMB/HLA-DMA/RPL39/PRF1/KLRD1/IRF8/CAPG/HDAC9/GCNT1/ST8SIA4/UBE2D1/CCL5/HCLS1/CD7/CCL4/SRGN/GBP2/IL2RB/IL27RA/RPS3A/IL2RG
Mac_or_Mono	D28	BTM	golgi membrane (II) (M237)	10	0.511054	1.1588	0.288933	0.652328	0.628167	0.596493	290	tags=20%, list=5%, signal=19%	GALNT7/GOLT1B
Mac_or_Mono	D28	BTM	immune activation - generic cluster (M37.0)	126	-0.259559	-1.06695	0.289923	0.652328	0.628167	0.596493	702	tags=35%, list=12%, signal=32%	HP/CTSS/UBASH3A/CMTM2/PPIL4/ACTN1/LILRA3/VNN1/HAL/RANBP1/TMEM176A/PRAM1/GRAP2/SLC24A4/GPBAR1/MSH2/ATP8B4/UPP1/PRRG4/NLRC4/RBBP8/CAMK4/LRP1/G0S2/UNG/EMR1/CHI3L2/TLR5/B3GNT5/TUBG1/MEGF9/VNN2/SMPDL3A/MCTP1/BCL6/VSTM1/STX11/TNFAIP6/BCL11B/ANPEP/BPI/FOXO1/SLC22A15/MAL
Mac_or_Mono	D28	BTM	mitochondrial cluster (M235)	13	0.465146	1.1236	0.322802	0.702111	0.630379	0.642015	123	tags=15%, list=2%, signal=15%	SMARCAL1/ACADM
Mac_or_Mono	D28	BTM	enriched in myeloid cells and monocytes (M81)	12	-0.449478	-1.11002	0.326233	0.702111	0.630379	0.642015	1441	tags=58%, list=24%, signal=45%	ACTN1/PRAM1/HHEX/CD14/THBS1/SPARC/BCL6
Mac_or_Mono	D28	BTM	B cell surface signature (S2)	16	0.434385	1.10434	0.345947	0.710289	0.630379	0.649494	447	tags=19%, list=7%, signal=17%	PLD4/HLA-DMA/ITM2C
Mac_or_Mono	D28	BTM	TLR and inflammatory signaling (M16)	21	0.397577	1.08738	0.350515	0.710289	0.630379	0.649494	1786	tags=48%, list=29%, signal=34%	LILRB3/LY96/TLR4/NPL/FCGR1B/PADI4/CSF3R/LILRB1/FGR/TLR7
Mac_or_Mono	D28	BTM	T cell activation and signaling (M5.1)	13	-0.428069	-1.08134	0.351557	0.710289	0.630379	0.649494	1776	tags=46%, list=29%, signal=33%	CD3E/PTPRC/BIN2/LCK/GIMAP6/CD3D
Mac_or_Mono	D28	Hallmark	HALLMARK_MTORC1_SIGNALING	108	0.280766	1.04533	0.359234	0.711283	0.795015	0.650402	1580	tags=35%, list=26%, signal=27%	DAPP1/PSMD12/GAPDH/PSMB5/SHMT2/ARPC5L/PSMA4/PDAP1/GPI/HSPA9/ACTR3/CYB5B/MTHFD2L/SYTL2/SLC9A3R1/SQLE/SERP1/CANX/STIP1/PSMA3/CCT6A/FADS1/IDI1/TUBA4A/SLC6A6/ACLY/TXNRD1/FADS2/HSP90B1/ALDOA/NFIL3/NFYC/SLC1A5/SLA/CORO1A/GSR/CALR/TPI1
Mac_or_Mono	D28	BTM	antiviral IFN signature (M75)	13	-0.418486	-1.05713	0.380686	0.715355	0.634064	0.654125	452	tags=31%, list=7%, signal=29%	HERC5/DDX58/DHX58/BCL3
Mac_or_Mono	D28	Hallmark	HALLMARK_NOTCH_SIGNALING	10	0.473809	1.07435	0.382882	0.715355	0.795015	0.654125	411	tags=10%, list=7%, signal=9%	TCF7L2
Mac_or_Mono	D28	BTM	KLF12 targets network (M32.3)	11	-0.44233	-1.06295	0.383697	0.715355	0.634064	0.654125	994	tags=27%, list=16%, signal=23%	CNOT3/HGS/POR
Mac_or_Mono	D28	BTM	regulation of signal transduction (M3)	19	-0.373155	-1.04316	0.390193	0.715355	0.634064	0.654125	701	tags=32%, list=12%, signal=28%	NOD2/LRP1/GATA3/TLR5/BCL6/FOXO1
Mac_or_Mono	D28	Hallmark	HALLMARK_MITOTIC_SPINDLE	91	0.282502	1.02717	0.397766	0.715979	0.795015	0.654696	466	tags=12%, list=8%, signal=11%	TUBGCP3/CNTRL/PAFAH1B1/CDC27/KIFAP3/BCL2L11/BRCA2/STK38L/TUBGCP2/ARHGAP10/MAP1S
Mac_or_Mono	D28	Hallmark	HALLMARK_ANDROGEN_RESPONSE	49	0.31446	1.02855	0.405965	0.717688	0.795015	0.65626	112	tags=6%, list=2%, signal=6%	NDRG1/SPCS3/TMEM50A
Mac_or_Mono	D28	Hallmark	HALLMARK_IL6_JAK_STAT3_SIGNALING	43	0.314489	1.00294	0.450227	0.772566	0.801468	0.70644	275	tags=9%, list=5%, signal=9%	TYK2/PTPN11/TNF/TNFRSF1A
Mac_or_Mono	D28	Hallmark	HALLMARK_REACTIVE_OXYGEN_SPECIES_PATHWAY	30	0.339983	1.00554	0.455158	0.772566	0.801468	0.70644	758	tags=27%, list=12%, signal=23%	ATOX1/MBP/SBNO2/LAMTOR5/TXNRD2/PRDX6/TXN/LSP1
Mac_or_Mono	D28	Hallmark	HALLMARK_HEME_METABOLISM	78	0.280872	0.996008	0.460418	0.772566	0.801468	0.70644	1114	tags=19%, list=18%, signal=16%	LPIN2/MGST3/BACH1/PPOX/CDC27/PSMD9/CIR1/FBXO9/MARK3/RIOK3/USP15/EZH1/DCAF11/RNF19A/PRDX2
Mac_or_Mono	D28	Hallmark	HALLMARK_ADIPOGENESIS	94	0.270579	0.987144	0.479758	0.791601	0.805308	0.723845	1682	tags=38%, list=28%, signal=28%	MGST3/ACADM/VEGFB/RREB1/NDUFAB1/DDT/APLP2/G3BP2/ABCA1/UQCRQ/SCP2/SCARB1/RIOK3/ALDH2/CD151/MGLL/STOM/TALDO1/TKT/DBT/ACLY/NDUFB7/DNAJC15/PEMT/YWHAG/ALDOA/DHRS7/SAMM50/SLC1A5/COQ5/NDUFA5/GRPEL1/IFNGR1/PEX14/ESYT1/TST
Mac_or_Mono	D28	BTM	T cell activation (II) (M7.3)	20	-0.334249	-0.947104	0.527171	0.855573	0.830694	0.782342	646	tags=45%, list=11%, signal=40%	GPR171/CD3E/PTPRCAP/LCK/CXCR3/CD3D/ICOS/SIRPG/SP140
Mac_or_Mono	D28	Hallmark	HALLMARK_PEROXISOME	49	0.286272	0.936347	0.572328	0.895548	0.891463	0.818896	1133	tags=20%, list=19%, signal=17%	ITGB1BP1/ACAA1/ALDH9A1/SLC23A2/VPS4B/GNPAT/SCP2/FADS1/IDI1/CNBP
Mac_or_Mono	D28	BTM	innate antiviral response (M150)	10	-0.387524	-0.908106	0.576795	0.895548	0.875066	0.818896	211	tags=20%, list=3%, signal=19%	IRF7/EIF2AK2
Mac_or_Mono	D28	Hallmark	HALLMARK_ESTROGEN_RESPONSE_EARLY	59	0.274885	0.929962	0.584703	0.895548	0.891463	0.818896	886	tags=20%, list=15%, signal=18%	CBFA2T3/OLFM1/SLC22A5/NADSYN1/MED24/CLIC3/MYOF/MYC/AKAP1/ITPK1/SCARB1/SLC9A3R1
Mac_or_Mono	D28	Hallmark	HALLMARK_EPITHELIAL_MESENCHYMAL_TRANSITION	45	-0.269981	-0.926015	0.587986	0.895548	0.891463	0.818896	793	tags=18%, list=13%, signal=16%	THBS1/LRP1/SPARC/GADD45B/ANPEP/FUCA1/ENO2/TNFAIP3
Mac_or_Mono	D28	BTM	Monocyte surface signature (S4)	51	-0.258825	-0.911551	0.610409	0.902411	0.875066	0.825171	880	tags=24%, list=14%, signal=20%	FXYD6/MS4A6A/LRP1/EMR1/TLR5/VNN2/MCTP1/TMEM55A/VSTM1/TNFSF12/ASGR2/FCGR2A
Mac_or_Mono	D28	Hallmark	HALLMARK_UV_RESPONSE_UP	69	0.264165	0.917333	0.611763	0.902411	0.898527	0.825171	1285	tags=25%, list=21%, signal=20%	ACAA1/BCL2L11/OLFM1/FURIN/STARD3/PSMC3/PDAP1/AP2S1/CYB5B/EIF2S3/AMD1/PRKCD/STIP1/ALAS1/TUBA4A/PPIF/ALDOA
Mac_or_Mono	D28	BTM	E2F1 targets (Q3) (M10.0)	11	-0.363864	-0.874389	0.625084	0.902411	0.875066	0.825171	1338	tags=64%, list=22%, signal=50%	ERBB2IP/ARID4A/DCK/RANBP1/RFC1/ATAD2/UNG
Mac_or_Mono	D28	BTM	extracellular matrix (II) (M2.1)	13	0.35901	0.86722	0.64109	0.902411	0.875066	0.825171	1254	tags=38%, list=21%, signal=31%	ENTPD1/TNFSF13/TGFBI/PLA2G7/COL6A2
Mac_or_Mono	D28	BTM	nuclear pore complex (M106.0)	12	0.361357	0.856739	0.648322	0.902411	0.875066	0.825171	454	tags=17%, list=7%, signal=15%	XPO1/NUP37
Mac_or_Mono	D28	Hallmark	HALLMARK_GLYCOLYSIS	77	0.254354	0.899145	0.655917	0.902411	0.92145	0.825171	428	tags=10%, list=7%, signal=10%	GNPDA1/MPI/PAM/ALDH9A1/PKM/GOT2/CYB5A/MED24
Mac_or_Mono	D28	BTM	Resting dendritic cell surface signature (S10)	21	0.315436	0.862726	0.656299	0.902411	0.875066	0.825171	1958	tags=48%, list=32%, signal=32%	TTYH3/KMO/HLA-DMA/CD151/FCER1A/IFNGR1/MFSD1/GPR137B/ENG/CLEC10A
Mac_or_Mono	D28	Hallmark	HALLMARK_CHOLESTEROL_HOMEOSTASIS	32	0.288341	0.86371	0.684896	0.918006	0.92145	0.839432	1317	tags=34%, list=22%, signal=27%	ACTG1/FABP5/PMVK/S100A11/LGALS3/ALCAM/SQLE/IDI1/CTNNB1/FADS2/NFIL3
Mac_or_Mono	D28	Hallmark	HALLMARK_KRAS_SIGNALING_DN	26	-0.283565	-0.857669	0.686187	0.918006	0.92145	0.839432	1475	tags=35%, list=24%, signal=26%	CLSTN3/CDKAL1/GTF3C5/PDCD1/CD40LG/NR4A2/BTG2/PTPRJ/GAMT
Mac_or_Mono	D28	BTM	cell cycle (I) (M4.1)	13	0.33649	0.812821	0.716916	0.94633	0.927601	0.865331	1048	tags=31%, list=17%, signal=26%	TACC3/PCNA/PRKAR2B/DTYMK
Mac_or_Mono	D28	Hallmark	HALLMARK_ESTROGEN_RESPONSE_LATE	57	-0.239115	-0.859427	0.738262	0.960458	0.963842	0.87825	664	tags=16%, list=11%, signal=14%	ARL3/BCL2/SLC7A5/BTG3/CISH/AMFR/PRLR/MOCS2/ADD3
Mac_or_Mono	D28	BTM	enriched in NK cells (II) (M61.0)	12	0.332145	0.78748	0.747023	0.960458	0.927601	0.87825	1211	tags=33%, list=20%, signal=27%	KLRF1/CD7/NKG7/IL2RB
Mac_or_Mono	D28	BTM	regulation of antigen presentation and immune response (M5.0)	45	0.256476	0.82468	0.767947	0.965145	0.927601	0.882535	1786	tags=31%, list=29%, signal=22%	SYK/LY96/HLA-DMA/TLR4/MAP2K6/PTPN22/HCK/RPS6KA1/FCGR1B/FYN/LILRB1/FCER1G/FGR/TLR7
Mac_or_Mono	D28	BTM	enriched in neutrophils (I) (M37.1)	19	-0.28293	-0.790934	0.775322	0.965145	0.927601	0.882535	698	tags=26%, list=11%, signal=23%	CMTM2/GLT1D1/G0S2/VNN2/FCGR2A
Mac_or_Mono	D28	BTM	myeloid cell enriched receptors and transporters (M4.3)	17	-0.282116	-0.767702	0.796305	0.965145	0.927601	0.882535	1424	tags=53%, list=23%, signal=41%	SLC7A7/AMICA1/LILRA1/SLC24A4/GPBAR1/SECTM1/CD14/TLR5/MS4A14
Mac_or_Mono	D28	Hallmark	HALLMARK_WNT_BETA_CATENIN_SIGNALING	18	0.286069	0.749918	0.805387	0.965145	0.983943	0.882535	1755	tags=33%, list=29%, signal=24%	AXIN1/MYC/CTNNB1/ADAM17/RBPJ/NUMB
Mac_or_Mono	D28	Hallmark	HALLMARK_COMPLEMENT	89	0.230894	0.835125	0.808824	0.965145	0.983943	0.882535	933	tags=18%, list=15%, signal=15%	ERAP2/ATOX1/GZMB/PLEK/CEBPB/FDX1/GCA/LGALS3/CTSD/PFN1/RAF1/PLA2G7/USP15/CCL5/GZMK/PRKCD
Mac_or_Mono	D28	BTM	cell cycle (III) (M103)	14	-0.284211	-0.733703	0.82723	0.965145	0.927601	0.882535	1589	tags=36%, list=26%, signal=26%	SMC3/CDC23/RBL2/PTTG1/TFDP1
Mac_or_Mono	D28	BTM	enriched in activated dendritic cells (II) (M165)	18	-0.268613	-0.744516	0.82939	0.965145	0.927601	0.882535	932	tags=33%, list=15%, signal=28%	CSF2RB/HERC5/DOCK4/PRRG4/ATF3/TNFAIP6
Mac_or_Mono	D28	Hallmark	HALLMARK_IL2_STAT5_SIGNALING	86	0.227808	0.819774	0.831085	0.965145	0.983943	0.882535	1394	tags=26%, list=23%, signal=20%	NDRG1/HOPX/CST7/FURIN/IRF8/UCK2/CAPG/ODC1/MYC/ALCAM/PRAF2/RNH1/MAP3K8/NOP2/IL2RB/UMPS/AHR/AHNAK/MYO1E/NFIL3/HIPK2/LRRC8C
Mac_or_Mono	D28	BTM	double positive thymocytes (M126)	10	-0.301572	-0.706691	0.838409	0.965145	0.927601	0.882535	1776	tags=60%, list=29%, signal=43%	CD3E/APBB1/UBASH3A/PCSK5/CHI3L2/BCL11B
Mac_or_Mono	D28	Hallmark	HALLMARK_MYOGENESIS	42	-0.229177	-0.774481	0.864444	0.974279	0.983943	0.890888	671	tags=19%, list=11%, signal=17%	VIPR1/TGFB1/TNNI2/SPARC/PTP4A3/GADD45B/TNNT1/ABLIM1
Mac_or_Mono	D28	BTM	CORO1A-DEF6 network (II) (M32.4)	10	0.290521	0.658747	0.882428	0.974279	0.930211	0.890888	2231	tags=70%, list=37%, signal=44%	DEF6/UBE2M/CORO1A/MAZ/H1FX/NR1H2/NRBP1
Mac_or_Mono	D28	BTM	NK cell surface signature (S1)	18	0.261665	0.685945	0.884766	0.974279	0.930211	0.890888	1388	tags=28%, list=23%, signal=22%	KLRF1/HAVCR2/PTGDR/IL2RB/NCAM1
Mac_or_Mono	D28	BTM	CORO1A-DEF6 network (I) (M32.2)	14	0.270438	0.664324	0.894433	0.974279	0.930211	0.890888	1547	tags=36%, list=25%, signal=27%	DEF6/TECR/UBE2M/STXBP2/CORO1A
Mac_or_Mono	D28	Hallmark	HALLMARK_APICAL_JUNCTION	53	0.224812	0.746146	0.895549	0.974279	0.983943	0.890888	1007	tags=17%, list=17%, signal=14%	PKD1/SYK/ACTG1/PFN1/ACTB/VCL/TGFBI/MYL12B/NF2
Mac_or_Mono	D28	Hallmark	HALLMARK_E2F_TARGETS	87	-0.199107	-0.771266	0.93247	0.978562	0.983943	0.894804	767	tags=28%, list=13%, signal=24%	EXOSC8/RANBP1/RFC1/DCTPP1/ING3/MSH2/NUP153/DNMT1/PTTG1/ATAD2/NUP107/LIG1/UNG/PRDX4/KIF22/TUBG1/PSIP1/IPO7/ZW10/NOLC1/CCP110/PMS2/UBR7/ASF1A
Mac_or_Mono	D28	BTM	enriched in monocytes (surface) (M118.1)	10	-0.254282	-0.595872	0.938208	0.978562	0.939024	0.894804	1236	tags=40%, list=20%, signal=32%	SLC24A4/LTBR/EMR1/MCTP1
Mac_or_Mono	D28	Hallmark	HALLMARK_P53_PATHWAY	89	-0.196995	-0.766373	0.938504	0.978562	0.983943	0.894804	1795	tags=36%, list=29%, signal=26%	TP53/EPHX1/PITPNC1/ERCC5/RCHY1/DNTTIP2/LDHB/CCNK/MKNK2/HEXIM1/AEN/RHBDF2/TGFB1/PMM1/ABCC5/ACVR1B/DGKA/UPP1/PPP1R15A/RAB40C/POLH/EPS8L2/CCNG1/IP6K2/RAD9A/BTG2/WWP1/ATF3/CCP110/POM121/MXD4/FUCA1
Mac_or_Mono	D28	BTM	platelet activation (I) (M32.0)	16	0.241072	0.612879	0.939024	0.978562	0.939024	0.894804	2231	tags=62%, list=37%, signal=40%	PPP1CA/PFN1/ZYX/UBE2M/CORO1A/FLNA/H1FX/PPP2R1A/NR1H2/NRBP1
Mac_or_Mono	D28	Hallmark	HALLMARK_INTERFERON_ALPHA_RESPONSE	57	-0.194015	-0.697328	0.969909	0.983943	0.983943	0.899725	827	tags=12%, list=14%, signal=11%	UBE2L6/ISG15/MOV10/PARP12/DHX58/EIF2AK2/TDRD7
Mac_or_Mono	D28	Hallmark	HALLMARK_INTERFERON_GAMMA_RESPONSE	116	-0.180491	-0.732711	0.983324	0.983943	0.983943	0.899725	840	tags=11%, list=14%, signal=10%	RNF213/VAMP5/UBE2L6/ISG15/GCH1/PARP12/DHX58/NFKBIA/TNFAIP6/EIF2AK2/CASP7/TDRD7/TNFAIP3
Mac_or_Mono	D28	Hallmark	HALLMARK_UV_RESPONSE_DN	48	-0.183439	-0.637591	0.983709	0.983943	0.983943	0.899725	892	tags=12%, list=15%, signal=11%	ATXN1/DUSP1/RASA2/INSIG1/SLC7A1/ADD3
Mac_or_Mono	D28	Hallmark	HALLMARK_MYC_TARGETS_V2	31	0.192647	0.574335	0.983943	0.983943	0.983943	0.899725	1628	tags=29%, list=27%, signal=21%	MPHOSPH10/MYC/LAS1L/RABEPK/NOP56/NOP2/NOP16/TFB2M/CBX3
MAIT	D28	Hallmark	HALLMARK_PEROXISOME	43	0.547491	1.74455	0.00132912	0.134242	0.063798	0.130114	1433	tags=35%, list=21%, signal=28%	PEX5/FIS1/ATXN1/MSH2/GNPAT/ACSL4/IDE/CAT/LONP2/SIAH1/ACOX1/PRDX1/PEX6/PEX11A/SOD1
MAIT	D28	Hallmark	HALLMARK_IL6_JAK_STAT3_SIGNALING	36	-0.484143	-1.58013	0.01283	0.568108	0.30792	0.550641	2088	tags=61%, list=31%, signal=42%	HAX1/FAS/IL10RB/IL12RB1/IRF1/STAT2/TNFRSF1A/SOCS1/PIM1/STAT1/MAP3K8/JUN/IL6ST/CD36/A2M/ITGA4/CCR1/PTPN1/PTPN11/IL15RA/CBL/IRF9
MAIT	D28	Hallmark	HALLMARK_INTERFERON_GAMMA_RESPONSE	109	-0.338554	-1.35597	0.0254649	0.568108	0.359989	0.550641	1456	tags=35%, list=22%, signal=28%	B2M/SOCS1/PIM1/STAT1/RNF213/TAP1/IFITM2/PARP12/LAP3/CFH/CD74/ISG15/PDE4B/ITGB7/PARP14/ISG20/TAPBP/PTPN1/PSME2/EIF2AK2/TNFAIP2/HLA-DQA1/CASP4/CD274/PML/IL15RA/LY6E/TNFAIP3/PSME1/PNP/BANK1/IFIT1/ZBP1/XAF1/VAMP5/IRF9/MTHFD2/HELZ2
MAIT	D28	BTM	regulation of antigen presentation and immune response (M5.0)	49	-0.426555	-1.48168	0.0256736	0.568108	0.754267	0.550641	747	tags=22%, list=11%, signal=20%	RPS6KA1/LILRB2/HLA-DQA1/PLCG1/FGR/HLA-DQB1/TLR1/PAK1/PTPN22/LY96/MNDA
MAIT	D28	BTM	Activated (LPS) dendritic cell surface signature (S11)	14	-0.606775	-1.56174	0.0311718	0.568108	0.754267	0.550641	1972	tags=64%, list=29%, signal=46%	TTYH2/IFI6/TMCC3/F11R/TNFSF13B/SLC31A2/CD274/TGFA/LAMP2
MAIT	D28	Hallmark	HALLMARK_PANCREAS_BETA_CELLS	10	-0.662014	-1.55156	0.0391247	0.568108	0.359989	0.550641	678	tags=40%, list=10%, signal=36%	AKT3/STXBP1/SRP9/FOXO1
MAIT	D28	Hallmark	HALLMARK_HEME_METABOLISM	87	-0.349711	-1.34771	0.0431373	0.568108	0.359989	0.550641	907	tags=25%, list=13%, signal=22%	CPOX/GDE1/GCLM/RNF19A/BNIP3L/MARK3/CIR1/MPP1/VEZF1/FOXO3/BMP2K/CROCCP2/SIDT2/SNCA/FBXO7/CAST/GCLC/ALAS2/LAMP2/AQP3/EPB42/HBB
MAIT	D28	Hallmark	HALLMARK_ESTROGEN_RESPONSE_EARLY	75	-0.359934	-1.35636	0.0449986	0.568108	0.359989	0.550641	785	tags=17%, list=12%, signal=15%	MICB/NXT1/KLF4/NRIP1/TPBG/DYNLT3/ELF1/PPIF/TJP3/NBL1/IGFBP4/AQP3/RRP12
MAIT	D28	BTM	transcription regulation in cell development (M49)	19	-0.518828	-1.45569	0.0580181	0.651092	0.754267	0.631074	839	tags=47%, list=12%, signal=42%	LST1/RXRA/SEMA4A/PLCG1/KLF4/TYROBP/VCAN/PAK1/EPB42
MAIT	D28	BTM	leukocyte differentiation (M160)	10	-0.613773	-1.4385	0.0831123	0.681831	0.754267	0.660868	1998	tags=50%, list=30%, signal=35%	BCL3/BTG2/ADAM8/ID1/KLF6
MAIT	D28	Hallmark	HALLMARK_CHOLESTEROL_HOMEOSTASIS	45	0.414195	1.33202	0.0896312	0.681831	0.522097	0.660868	1748	tags=42%, list=26%, signal=31%	TRIB3/CHKA/CYP51A1/PNRC1/PDK3/TP53INP1/LGMN/SQLE/STX5/STARD4/ETHE1/CLU/FABP5/TM7SF2/ATXN2/PLAUR/NSDHL/CXCL16/CTNNB1
MAIT	D28	Hallmark	HALLMARK_E2F_TARGETS	95	0.344963	1.25928	0.0951197	0.681831	0.522097	0.660868	1562	tags=36%, list=23%, signal=28%	RAD51C/BRMS1L/SUV39H1/MCM2/CBX5/EZH2/PRIM2/TUBG1/DEK/MSH2/PRDX4/RFC1/CHEK2/ANP32E/DCTPP1/CHEK1/TFRC/CDKN2C/CDKN1A/PDS5B/PAN2/PTTG1/TMPO/PSMC3IP/POLD1/MMS22L/HUS1/KIF22/ATAD2/AK2/SMC3/NASP/MCM4/NAP1L1
MAIT	D28	Hallmark	HALLMARK_G2M_CHECKPOINT	75	0.360628	1.2677	0.0978932	0.681831	0.522097	0.660868	1097	tags=25%, list=16%, signal=21%	SLC38A1/SUV39H1/MCM2/KATNA1/EZH2/HMGN2/PRIM2/CHAF1A/CHMP1A/CUL4A/SQLE/RPS6KA5/CHEK1/CDKN2C/PDS5B/PTTG1/WRN/TMPO/SLC7A5
MAIT	D28	BTM	regulation of transcription, transcription factors (M213)	10	0.613626	1.38764	0.100949	0.681831	0.754267	0.660868	1210	tags=40%, list=18%, signal=33%	CLK4/FMR1/ZNF700/DUSP10
MAIT	D28	BTM	enriched in monocytes (IV) (M118.0)	27	-0.433319	-1.32708	0.107902	0.681831	0.754267	0.660868	752	tags=26%, list=11%, signal=23%	MPP1/RNASE6/NACC2/RHOU/TLR1/PAK1/LY96
MAIT	D28	BTM	cell cycle (I) (M4.1)	37	0.426411	1.31542	0.108013	0.681831	0.754267	0.660868	1730	tags=43%, list=26%, signal=32%	FEN1/PRKAR2B/MCM2/CCNB1/TUBG1/NUF2/DHFR/CHEK1/GMNN/PTTG1/ECT2/MCM4/RFC5/KNTC1/RFC3/CENPH
MAIT	D28	BTM	TLR and inflammatory signaling (M16)	14	-0.526124	-1.35416	0.114903	0.681901	0.754267	0.660936	698	tags=36%, list=10%, signal=32%	LILRB2/TYROBP/FGR/TLR1/LY96
MAIT	D28	Hallmark	HALLMARK_INTERFERON_ALPHA_RESPONSE	57	-0.347561	-1.24034	0.121527	0.681901	0.583329	0.660936	1343	tags=32%, list=20%, signal=25%	TAP1/IFITM2/PARP12/LAP3/CD74/ISG15/PARP14/ISG20/IFITM1/PSME2/EIF2AK2/NUB1/LY6E/PSME1/ELF1/IRF9/CNP/HELZ2
MAIT	D28	BTM	T & B cell development, activation (M62.0)	15	-0.503984	-1.32449	0.13232	0.703383	0.754267	0.681757	370	tags=33%, list=6%, signal=32%	FKBP14/CD3G/GPM6B/NAV1/CD7
MAIT	D28	BTM	enriched in antigen presentation (I) (M71)	12	-0.53418	-1.32438	0.142315	0.718689	0.754267	0.696592	1894	tags=50%, list=28%, signal=36%	ITPR3/HLA-DRB1/CD74/HLA-DQA1/FAR2/HLA-DQB1
MAIT	D28	Hallmark	HALLMARK_WNT_BETA_CATENIN_SIGNALING	16	0.496963	1.26819	0.173765	0.794455	0.707055	0.770029	1402	tags=44%, list=21%, signal=35%	DVL2/TCF7/LEF1/HDAC5/PPARD/CUL1/CSNK1E
MAIT	D28	Hallmark	HALLMARK_ADIPOGENESIS	88	0.324627	1.17318	0.176764	0.794455	0.707055	0.770029	1178	tags=22%, list=18%, signal=18%	PLIN2/QDPR/IDH3A/APLP2/SORBS1/DBT/BAZ2A/REEP5/GRPEL1/DGAT1/CS/CAT/CDKN2C/POR/ACOX1/HIBCH/UQCRC1/ME1/SLC5A6
MAIT	D28	BTM	Naive B cell surface signature (S8)	13	-0.494174	-1.25177	0.188383	0.794455	0.856132	0.770029	632	tags=31%, list=9%, signal=28%	CCR6/GABBR1/FAM26F/HVCN1
MAIT	D28	BTM	enriched in monocytes (II) (M11.0)	73	-0.303794	-1.14026	0.206066	0.794455	0.856132	0.770029	839	tags=23%, list=12%, signal=21%	LST1/RXRA/NCF2/CCR1/TNFAIP2/LILRB2/PRAM1/CPPED1/NCF1/KLF4/TYROBP/TGFBI/ITGAM/FGR/TYMP/LILRA5/MNDA
MAIT	D28	Hallmark	HALLMARK_COAGULATION	38	0.381781	1.18615	0.20917	0.794455	0.715382	0.770029	1371	tags=37%, list=20%, signal=29%	THBS1/CTSO/PDGFB/GP9/LGMN/FURIN/F12/CTSH/SERPINA1/F2RL2/CLU/LTA4H/CASP9/RABIF
MAIT	D28	BTM	CORO1A-DEF6 network (I) (M32.2)	13	0.509664	1.2362	0.209995	0.794455	0.856132	0.770029	159	tags=15%, list=2%, signal=15%	TSC2/APEH
MAIT	D28	Hallmark	HALLMARK_MYOGENESIS	60	0.33707	1.13897	0.240319	0.794455	0.715382	0.770029	1221	tags=27%, list=18%, signal=22%	DAPK2/TSC2/PRNP/CKB/SORBS1/ATP6AP1/PDE4DIP/PKIA/APP/MYLPF/CDKN1A/CHRNB1/HDAC5/CLU/MEF2C/ABLIM1
MAIT	D28	Hallmark	HALLMARK_IL2_STAT5_SIGNALING	98	0.305162	1.12024	0.241198	0.794455	0.715382	0.770029	1216	tags=18%, list=18%, signal=15%	ITGAV/PLIN2/LRRC8C/PRNP/NCOA3/IL4R/CA2/BATF/HOPX/GPR65/CYFIP1/FURIN/SNX9/F2RL2/COL6A1/AMACR/ITGA6/ENPP1
MAIT	D28	Hallmark	HALLMARK_MYC_TARGETS_V2	31	-0.361734	-1.14252	0.25409	0.794455	0.715382	0.770029	1550	tags=32%, list=23%, signal=25%	SRM/TFB2M/FARSA/SLC19A1/NOP16/PHB/BYSL/SLC29A2/RRP9/RRP12
MAIT	D28	BTM	T cell surface signature (S0)	15	0.467239	1.17447	0.257148	0.794455	0.874207	0.770029	6	tags=7%, list=0%, signal=7%	SLC38A1
MAIT	D28	BTM	extracellular matrix (II) (M2.1)	12	-0.471606	-1.16924	0.261618	0.794455	0.874207	0.770029	708	tags=33%, list=11%, signal=30%	TNFAIP2/LILRB2/TGFBI/VCAN
MAIT	D28	BTM	E2F1 targets (Q3) (M10.0)	16	0.456335	1.16451	0.266106	0.794455	0.874207	0.770029	1547	tags=38%, list=23%, signal=29%	MCM2/EZH2/RFC1/GMNN/ATAD2/MCM4
MAIT	D28	Hallmark	HALLMARK_KRAS_SIGNALING_UP	60	0.329831	1.11451	0.27286	0.794455	0.715382	0.770029	1431	tags=35%, list=21%, signal=28%	CBR4/BIRC3/PRDM1/MPZL2/CA2/FCER1G/ENG/LAPTM5/HKDC1/WDR33/MAFB/ACE/GFPT2/CXCR4/IL7R/CCSER2/FBXO4/CDADC1/NIN/PLAUR/ZNF639
MAIT	D28	Hallmark	HALLMARK_HYPOXIA	88	-0.28157	-1.0865	0.277297	0.794455	0.715382	0.770029	834	tags=19%, list=12%, signal=17%	BNIP3L/B3GALT6/TPST2/RBPJ/PGM1/FOXO3/IRS2/TNFAIP3/TGFBI/TPBG/LXN/PPP1R15A/KLF6/S100A4/JMJD6/MT1E/GRHPR
MAIT	D28	BTM	Resting dendritic cell surface signature (S10)	27	0.391302	1.1363	0.280406	0.794455	0.874207	0.770029	1030	tags=22%, list=15%, signal=19%	PLD3/LRFN4/SRD5A3/ENG/ATP1B1/ACE
MAIT	D28	Hallmark	HALLMARK_APICAL_JUNCTION	63	-0.299929	-1.09418	0.283172	0.794455	0.715382	0.770029	749	tags=19%, list=11%, signal=17%	INSIG1/AKT2/AKT3/CD274/PLCG1/TGFBI/ZYX/PARVA/PTEN/RHOF/VCAN/PKD1
MAIT	D28	BTM	receptors, cell migration (M109)	11	0.48076	1.11522	0.326194	0.87112	0.930835	0.844337	655	tags=18%, list=10%, signal=16%	NCKAP1L/LEF1
MAIT	D28	Hallmark	HALLMARK_PROTEIN_SECRETION	47	-0.310804	-1.07111	0.327748	0.87112	0.786596	0.844337	635	tags=15%, list=9%, signal=14%	RAB22A/VAMP3/SGMS1/BET1/GNAS/COPE/LAMP2
MAIT	D28	BTM	cell cycle (III) (M103)	25	0.38222	1.08867	0.337936	0.875167	0.930835	0.84826	1962	tags=52%, list=29%, signal=37%	MCM2/CCNB1/CHEK2/CHEK1/CDKN2C/CDKN1A/PTTG1/SMC3/MCM4/ANAPC10/CDK2/RAD21/CDK4
MAIT	D28	BTM	immune activation - generic cluster (M37.0)	95	-0.266706	-1.04312	0.353139	0.886927	0.930835	0.859659	471	tags=16%, list=7%, signal=15%	PRAM1/RNASE6/ITGAM/ROPN1L/CAMK4/NAV1/NACC2/BANK1/LILRA5/RHOU/TLR1/CD7/FOXO1/LY96/FAM49A
MAIT	D28	Hallmark	HALLMARK_PI3K_AKT_MTOR_SIGNALING	56	-0.294339	-1.0467	0.360541	0.886927	0.824093	0.859659	911	tags=23%, list=14%, signal=20%	CFL1/NFKBIB/RPS6KA1/PTPN11/AKT1S1/ACTR2/PLCG1/ARPC3/RPTOR/CAMK4/ATF1/YWHAB/PTEN
MAIT	D28	BTM	DC surface signature (S5)	25	-0.350792	-1.052	0.368821	0.886927	0.930835	0.859659	672	tags=24%, list=10%, signal=22%	HLA-DQA1/CD274/TGFA/HLA-DQB1/LAMP2/GPR137B
MAIT	D28	BTM	platelet activation (I) (M32.0)	14	0.425251	1.05491	0.391297	0.919092	0.942669	0.890834	1646	tags=36%, list=24%, signal=27%	APEH/NR1H2/POR/H1FX/PPP2R1A
MAIT	D28	Hallmark	HALLMARK_GLYCOLYSIS	76	-0.269816	-1.01959	0.411253	0.944013	0.897279	0.914989	1042	tags=18%, list=16%, signal=16%	CHPF/ISG20/PKM/B3GALT6/CYB5A/TGFA/IRS2/TGFBI/TPBG/VCAN/GCLC/B4GALT2/CTH/GNE
MAIT	D28	BTM	blood coagulation (M11.1)	12	0.431077	1.02151	0.435939	0.973249	0.948933	0.943326	895	tags=33%, list=13%, signal=29%	FCER1G/AMICA1/LYN/SERPINA1
MAIT	D28	BTM	DNA repair (M76)	13	0.418033	1.01394	0.443262	0.973249	0.948933	0.943326	2225	tags=54%, list=33%, signal=36%	FEN1/POLD1/RFC5/RFC3/GTF2H1/MRE11A/H2AFX
MAIT	D28	BTM	MHC-TLR7-TLR8 cluster (M146)	13	-0.390898	-0.990168	0.46423	0.974682	0.948933	0.944715	1586	tags=31%, list=24%, signal=24%	HLA-DRB1/CD74/HLA-DQA1/HLA-DQB1
MAIT	D28	BTM	enriched in antigen presentation (III) (M95.1)	11	0.428637	0.99431	0.472863	0.974682	0.948933	0.944715	612	tags=18%, list=9%, signal=17%	EVI2B/LAPTM5
MAIT	D28	BTM	enriched in NK cells (III) (M157)	11	-0.406974	-0.980697	0.483419	0.974682	0.948933	0.944715	1058	tags=45%, list=16%, signal=38%	C1orf21/RASGRP1/PPP1R16B/GIMAP6/CD7
MAIT	D28	Hallmark	HALLMARK_UV_RESPONSE_DN	47	-0.280918	-0.96811	0.508505	0.974682	0.91572	0.944715	836	tags=19%, list=12%, signal=17%	RXRA/INSIG1/AKT3/ID1/PTEN/MT1E/PHF3/ATP2B4/ZMIZ1
MAIT	D28	Hallmark	HALLMARK_UNFOLDED_PROTEIN_RESPONSE	63	-0.264896	-0.966376	0.514787	0.974682	0.91572	0.944715	644	tags=14%, list=10%, signal=13%	EXOSC10/NHP2/LSM4/TUBB2A/DNAJB9/IFIT1/RRP9/TATDN2/MTHFD2
MAIT	D28	Hallmark	HALLMARK_TGF_BETA_SIGNALING	27	-0.308756	-0.945597	0.53354	0.974682	0.91572	0.944715	1814	tags=44%, list=27%, signal=33%	UBE2D3/HIPK2/SMURF1/CDKN1C/SKI/ARID4B/ACVR1/ID1/TGIF1/SMAD1/PPP1R15A/PPM1A
MAIT	D28	Hallmark	HALLMARK_COMPLEMENT	83	0.266752	0.95245	0.558643	0.974682	0.91572	0.944715	1525	tags=30%, list=23%, signal=24%	CA2/FCER1G/CTSO/PDGFB/GP9/LYN/LGMN/DOCK10/RNF4/CTSH/SERPINA1/PDP1/KIF2A/GZMA/CLU/ME1/PSEN1/CASP1/LTA4H/CASP9/RABIF/PLAUR/EHD1/PRDM4/F8
MAIT	D28	Hallmark	HALLMARK_APICAL_SURFACE	12	0.388482	0.920578	0.561527	0.974682	0.91572	0.944715	1623	tags=42%, list=24%, signal=32%	LYN/APP/LYPD3/PLAUR/AKAP7
MAIT	D28	BTM	T cell activation (I) (M7.1)	35	-0.287105	-0.93135	0.570832	0.974682	0.982118	0.944715	1894	tags=43%, list=28%, signal=31%	ITPR3/IL12RB1/LCK/CD8B/SIT1/CD3G/CD8A/MS4A1/RASGRP1/SIRPG/CD5/IL21R/CAMK4/CD7/PTPN22
MAIT	D28	Hallmark	HALLMARK_INFLAMMATORY_RESPONSE	79	-0.24593	-0.935287	0.593844	0.974682	0.91572	0.944715	1059	tags=22%, list=16%, signal=18%	SLC31A2/RASGRP1/PDE4B/TAPBP/IFITM1/EIF2AK2/AHR/GABBR1/IL15RA/TLR3/LY6E/TPBG/KLF6/SEMA4D/TLR1/ITGA5/MEFV
MAIT	D28	BTM	enriched in B cells (I) (M47.0)	12	0.376908	0.893151	0.59971	0.974682	0.982118	0.944715	29	tags=8%, list=0%, signal=8%	STAP1
MAIT	D28	BTM	mismatch repair (I) (M22.0)	16	0.353226	0.901389	0.60791	0.974682	0.982118	0.944715	1977	tags=56%, list=29%, signal=40%	MSH2/MSH6/CHEK1/GMNN/TMPO/RFC5/RFC3/POLA1/TOPBP1
MAIT	D28	Hallmark	HALLMARK_OXIDATIVE_PHOSPHORYLATION	96	0.252088	0.92211	0.623683	0.974682	0.91572	0.944715	1136	tags=19%, list=17%, signal=16%	OAT/IDH3A/ECI1/ATP6AP1/GRPEL1/NDUFS1/SLC25A6/COX6B1/CS/NDUFS8/TIMM10/ATP1B1/TOMM22/HSPA9/PDP1/POR/ALDH6A1/UQCRC1
MAIT	D28	Hallmark	HALLMARK_NOTCH_SIGNALING	13	0.357624	0.867421	0.644236	0.974682	0.91572	0.944715	1336	tags=23%, list=20%, signal=19%	TCF7L2/PPARD/CUL1
MAIT	D28	BTM	NK cell surface signature (S1)	23	-0.294267	-0.867032	0.660581	0.974682	0.982118	0.944715	356	tags=26%, list=5%, signal=25%	CD97/ELOVL6/TNFSF14/RARRES3/GPR82/NCAM1
MAIT	D28	BTM	enriched in T cells (I) (M7.0)	39	0.279193	0.873094	0.668945	0.974682	0.982118	0.944715	1214	tags=23%, list=18%, signal=19%	NELL2/XCL1/GNLY/LEF1/TIGIT/SAMD3/GZMA/IL7R/CD3D
MAIT	D28	Hallmark	HALLMARK_APOPTOSIS	79	0.253096	0.895499	0.674301	0.974682	0.91572	0.944715	1768	tags=28%, list=26%, signal=21%	GNA15/BIRC3/PLCB2/TXNIP/LEF1/PEA15/APP/NEFH/CDKN1A/CLU/PSEN1/IGFBP6/DFFA/FEZ1/CASP1/CASP9/SOD1/DDIT3/GADD45B/SAT1/CTNNB1/CDK2
MAIT	D28	BTM	golgi membrane (II) (M237)	11	-0.349551	-0.842323	0.676163	0.974682	0.982118	0.944715	899	tags=27%, list=13%, signal=24%	RAB33B/C1GALT1C1/SGMS1
MAIT	D28	Hallmark	HALLMARK_MTORC1_SIGNALING	122	0.238377	0.90254	0.683892	0.974682	0.91572	0.944715	1294	tags=25%, list=19%, signal=20%	QDPR/TRIB3/MCM2/TUBG1/ASNS/CANX/CYP51A1/SKAP2/TOMM40/SLA/LGMN/SQLE/SLC6A6/DHFR/PPA1/STARD4/DAPP1/HSPA9/HSPD1/ACSL3/TFRC/CDKN1A/CXCR4/SLC7A5/PRDX1/ME1/LTA4H/TM7SF2/PSMA3/STIP1
MAIT	D28	Hallmark	HALLMARK_REACTIVE_OXYGEN_SPECIES_PATHWAY	25	0.296662	0.844973	0.693649	0.974682	0.91572	0.944715	1989	tags=44%, list=30%, signal=31%	PRNP/TXN/PRDX4/CAT/PRDX1/SBNO2/SOD1/NQO1/CDKN2D/FES/ABCC1
MAIT	D28	BTM	enriched in myeloid cells and monocytes (M81)	12	0.346377	0.820803	0.703221	0.974682	0.982118	0.944715	381	tags=17%, list=6%, signal=16%	THBS1/FCER1G
MAIT	D28	BTM	enriched in NK cells (II) (M61.0)	11	-0.339089	-0.817112	0.711106	0.974682	0.982118	0.944715	1836	tags=36%, list=27%, signal=26%	NKG7/KLRF1/KLRB1/CD7
MAIT	D28	BTM	T cell activation (III) (M7.4)	10	0.357368	0.808145	0.720884	0.974682	0.982118	0.944715	655	tags=20%, list=10%, signal=18%	NELL2/LEF1
MAIT	D28	Hallmark	HALLMARK_UV_RESPONSE_UP	68	-0.235975	-0.874402	0.72761	0.974682	0.91572	0.944715	1368	tags=26%, list=20%, signal=21%	CDKN1C/NAT1/TAP1/IL6ST/BTG3/RASGRP1/RFC4/SULT1A1/CDC5L/MARK2/RHOB/ATP6V1C1/STK25/TMBIM6/PPIF/AQP3/NPTXR/CNP
MAIT	D28	BTM	mitotic cell cycle - DNA replication (M4.4)	13	0.333406	0.808679	0.729749	0.974682	0.982118	0.944715	254	tags=15%, list=4%, signal=15%	MCM2/PRIM2
MAIT	D28	Hallmark	HALLMARK_KRAS_SIGNALING_DN	35	0.273465	0.834357	0.732501	0.974682	0.91572	0.944715	1575	tags=31%, list=23%, signal=24%	PTPRJ/MSH5/GAMT/DLK2/CLSTN3/STAG3/LYPD3/PDCD1/ENTPD7/PDE6B/MFSD6
MAIT	D28	Hallmark	HALLMARK_DNA_REPAIR	66	-0.236096	-0.867257	0.74079	0.974682	0.91572	0.944715	1207	tags=27%, list=18%, signal=23%	ADRM1/XPC/STX3/NME1/PDE4B/TP53/RFC4/RPA2/SUPT5H/NCBP2/TAF1C/GTF3C5/NT5C3A/ARL6IP1/VPS37B/PNP/GUK1/POLL
MAIT	D28	Hallmark	HALLMARK_P53_PATHWAY	85	0.240594	0.864987	0.743826	0.974682	0.91572	0.944715	1234	tags=20%, list=18%, signal=17%	RAD51C/TRIB3/PMM1/TXNIP/PLK2/FAM162A/MAPKAPK3/EPS8L2/RRP8/APP/RPL36/CDKN1A/BTG1/TRAF4/ZMAT3/RPS27L/CASP1
MAIT	D28	BTM	enriched in antigen presentation (II) (M95.0)	20	-0.285079	-0.809862	0.744993	0.974682	0.982118	0.944715	1767	tags=45%, list=26%, signal=33%	PLEK/ITGB2/HLA-DRB1/ITGAL/PTPRC/ITGA4/CD53/GIMAP6/ITGAM
MAIT	D28	BTM	mitotic cell cycle in stimulated CD4 T cells (M4.5)	11	-0.328901	-0.792562	0.74872	0.974682	0.982118	0.944715	112	tags=45%, list=2%, signal=45%	IFNG/ZNF367/GRAP2/ZEB1/MIR155HG
MAIT	D28	Hallmark	HALLMARK_ANDROGEN_RESPONSE	44	0.259864	0.83203	0.748926	0.974682	0.91572	0.944715	733	tags=14%, list=11%, signal=12%	ITGAV/ADAMTS1/PDLIM5/GPD1L/HPGD/FKBP5
MAIT	D28	Hallmark	HALLMARK_EPITHELIAL_MESENCHYMAL_TRANSITION	55	-0.240196	-0.851486	0.752724	0.974682	0.91572	0.944715	649	tags=13%, list=10%, signal=12%	RHOB/TNFAIP3/TGFBI/MATN2/VCAN/ITGA5/IGFBP4
MAIT	D28	Hallmark	HALLMARK_FATTY_ACID_METABOLISM	70	-0.230132	-0.856731	0.769066	0.976293	0.91572	0.946277	1358	tags=27%, list=20%, signal=22%	RDH11/FASN/MGLL/CD36/ALDH3A2/OSTC/CPT2/CPOX/GCDH/HSP90AA1/ADIPOR2/PPARA/NTHL1/IL4I1/PSME1/ACSL5/DECR1/GRHPR/D2HGDH
MAIT	D28	BTM	regulation of signal transduction (M3)	17	0.294706	0.764083	0.797617	0.976293	0.982118	0.946277	589	tags=18%, list=9%, signal=16%	C5AR1/ENG/LYN
MAIT	D28	Hallmark	HALLMARK_ESTROGEN_RESPONSE_LATE	74	0.235907	0.828413	0.800349	0.976293	0.91572	0.946277	1116	tags=20%, list=17%, signal=17%	CKB/PRKAR2B/GALE/CA2/BATF/OPN3/NAB2/FAM102A/RABEP1/FKBP5/SERPINA1/MOCS2/SLC7A5/ST6GALNAC2/FABP5
MAIT	D28	Hallmark	HALLMARK_MYC_TARGETS_V1	105	-0.21712	-0.86335	0.801255	0.976293	0.91572	0.946277	1138	tags=18%, list=17%, signal=15%	NOP16/RNPS1/PCBP1/NME1/ABCE1/RFC4/PHB/NDUFAB1/RPL6/NCBP2/SERBP1/NHP2/SRSF2/RRP9/PHB2/IFRD1/PSMD8/TRIM28/PSMA4
MAIT	D28	BTM	cell division - E2F transcription network (M4.8)	10	0.329699	0.745574	0.8023	0.976293	0.982118	0.946277	2225	tags=60%, list=33%, signal=40%	MCM2/NASP/MCM4/RFC5/TOPBP1/H2AFX
MAIT	D28	BTM	T cell activation (IV) (M52)	10	0.324347	0.733472	0.816721	0.978725	0.982118	0.948634	296	tags=10%, list=4%, signal=10%	XCL1
MAIT	D28	Hallmark	HALLMARK_ALLOGRAFT_REJECTION	102	-0.215177	-0.849863	0.82368	0.978725	0.919456	0.948634	1556	tags=23%, list=23%, signal=18%	UBE2N/ITGAL/B2M/SOCS1/STAT1/CD3G/PTPRC/TAP1/IL27RA/CD8A/IL12A/CD74/NME1/ABCE1/TAPBP/CCR1/HLA-DQA1/TLR3/FGR/MAP4K1/TLR1/CD7/SOCS5
MAIT	D28	Hallmark	HALLMARK_MITOTIC_SPINDLE	78	0.227653	0.804611	0.850725	0.982118	0.925665	0.951923	705	tags=14%, list=10%, signal=13%	ARAP3/KATNA1/RASA1/PDLIM5/PLEKHG2/RFC1/ARHGAP10/CD2AP/ARHGAP5/RAB3GAP1/LATS1
MAIT	D28	Hallmark	HALLMARK_BILE_ACID_METABOLISM	39	0.240164	0.751039	0.867811	0.982118	0.925665	0.951923	1576	tags=31%, list=23%, signal=24%	ATXN1/GNPAT/CAT/PECR/EFHC1/LONP2/AMACR/PEX6/PEX7/PEX11A/SOD1/SLC22A18
MAIT	D28	BTM	Monocyte surface signature (S4)	31	0.248145	0.739178	0.868628	0.982118	0.982118	0.951923	1408	tags=29%, list=21%, signal=23%	C5AR1/AMICA1/ANO10/KCNQ1/VNN2/CD4/SIRPB1/FCGRT/SLC40A1
Mono_Intermediate	D28	BTM	enriched in NK cells (I) (M7.2)	19	0.299805	0.827432	0.718511	0.898138	0.966725	0.770872	1211	tags=26%, list=15%, signal=22%	PRKCH/CD247/SAMD3/FGFBP2/KLRD1
MAIT	D28	BTM	mitochondrial cluster (M235)	12	-0.274086	-0.679535	0.887176	0.982118	0.982118	0.951923	845	tags=25%, list=13%, signal=22%	EIF2B3/WDR92/TMEM218
MAIT	D28	BTM	cell cycle and transcription (M4.0)	109	0.211546	0.78823	0.904257	0.982118	0.982118	0.951923	1457	tags=26%, list=22%, signal=20%	LGALS2/FEN1/MCM2/EZH2/CCNB1/C5AR1/NUF2/FCER1G/DHFR/CTSH/SERPINA1/CHEK1/MAFB/GMNN/PTTG1/TMPO/SECTM1/RRM1/DMXL2/ECT2/NOD2/ALOX5/WDHD1/FCGRT/HSPA6/PLAUR/ATAD2/RNF130
MAIT	D28	Hallmark	HALLMARK_SPERMATOGENESIS	31	0.233304	0.69497	0.91259	0.982118	0.945836	0.951923	2017	tags=42%, list=30%, signal=29%	EZH2/STRBP/IDE/NEFH/IFT88/ACE/CLPB/GFI1/RAD17/JAM3/TOPBP1/PIAS2/LPIN1
MAIT	D28	Hallmark	HALLMARK_XENOBIOTIC_METABOLISM	60	0.217622	0.735351	0.926131	0.982118	0.945836	0.951923	1193	tags=18%, list=18%, signal=15%	CSAD/PMM1/CA2/PDLIM5/SLC46A3/CAT/SLC6A6/ACOX3/POR/ACOX1/PPARD
MAIT	D28	BTM	cell adhesion (GO) (M117)	16	0.247953	0.632745	0.932892	0.982118	0.982118	0.951923	1985	tags=38%, list=30%, signal=26%	NELL2/LEF1/CYTIP/PPP2R1A/CD96/BCL2
MAIT	D28	BTM	viral sensing & immunity; IRF2 targets network (I) (M111.0)	10	0.25925	0.586263	0.949252	0.982118	0.982118	0.951923	213	tags=10%, list=3%, signal=10%	THBS1
MAIT	D28	Hallmark	HALLMARK_TNFA_SIGNALING_VIA_NFKB	110	-0.192285	-0.770175	0.956837	0.982118	0.956837	0.951923	1369	tags=22%, list=20%, signal=18%	BHLHE40/MAP3K8/STAT5A/TAP1/JUN/IL6ST/BTG3/MCL1/CEBPB/CFLAR/PDE4B/ZC3H12A/TNFAIP2/RHOB/SLC16A6/TGIF1/IL15RA/KLF4/IRS2/TNFAIP3/TUBB2A/PPP1R15A/KLF6/SLC2A6
MAIT	D28	BTM	T cell activation and signaling (M5.1)	16	0.232552	0.593446	0.957409	0.982118	0.982118	0.951923	1214	tags=19%, list=18%, signal=15%	PRKAR1B/CD4/CD3D
MAIT	D28	BTM	T cell activation (II) (M7.3)	19	0.219599	0.58597	0.964518	0.982118	0.982118	0.951923	1214	tags=21%, list=18%, signal=17%	TIGIT/CRTAM/GZMA/CD3D
MAIT	D28	BTM	T cell differentiation (Th2) (M19)	14	-0.220702	-0.568051	0.968146	0.982118	0.982118	0.951923	2093	tags=43%, list=31%, signal=30%	LAT/TRAT1/LCK/GRAP2/SIT1/CD3G
MAIT	D28	BTM	respiratory electron transport chain (mitochondrion) (M219)	10	0.223798	0.506093	0.98211	0.982118	0.982118	0.951923	1614	tags=30%, list=24%, signal=23%	COX6B1/UQCRC1/ATP5L
MAIT	D28	BTM	B cell surface signature (S2)	24	0.19684	0.554922	0.982118	0.982118	0.982118	0.951923	1734	tags=25%, list=26%, signal=19%	TRPC1/IL5RA/FAIM3/SLC24A1/JAM3/CD79B
MAIT	D1	Hallmark	HALLMARK_MITOTIC_SPINDLE	78	-0.397893	-1.5041	0.00915388	0.585453	0.30357	0.573554	1695	tags=40%, list=25%, signal=30%	SPTBN1/CSNK1D/RFC1/KIF22/ARFIP2/PXN/CLASP1/CKAP5/KATNA1/CDK5RAP2/LLGL1/ARHGEF3/PPP4R2/PDLIM5/YWHAE/TUBGCP5/CLIP2/CEP72/ARF6/ARFGEF1/CDC42/ABL1/ARHGAP4/PCGF5/SMC1A/ARHGEF12/HDAC6/PREX1/MARCKS/KATNB1/SAC3D1
MAIT	D1	Hallmark	HALLMARK_MTORC1_SIGNALING	122	-0.343172	-1.39202	0.0160455	0.585453	0.30357	0.573554	1016	tags=24%, list=15%, signal=21%	P4HA1/ACACA/EDEM1/CD9/CTH/CACYBP/TPI1/IFRD1/TOMM40/ACTR3/MTHFD2/ACTR2/NUP205/SLC1A4/PSMD12/ABCF2/UBE2D3/PDK1/CALR/FADS2/SC5D/VLDLR/SLC1A5/ENO1/PGM1/GAPDH/SDF2L1/PSMA4/RRP9
MAIT	D1	Hallmark	HALLMARK_PANCREAS_BETA_CELLS	10	-0.693937	-1.63054	0.0242802	0.585453	0.30357	0.573554	1654	tags=60%, list=25%, signal=45%	SRP9/PAK3/SPCS1/DPP4/FOXO1/STXBP1
MAIT	D1	Hallmark	HALLMARK_PI3K_AKT_MTOR_SIGNALING	56	-0.400736	-1.42344	0.0287093	0.585453	0.30357	0.573554	1086	tags=27%, list=16%, signal=23%	PFN1/LCK/ACACA/STAT2/RPTOR/ACTR3/ACTR2/UBE2D3/PDK1/CALR/CFL1/PTEN/AKT1S1/ARPC3/PLCG1
MAIT	D1	Hallmark	HALLMARK_KRAS_SIGNALING_UP	60	0.410719	1.4239	0.0316219	0.585453	0.30357	0.573554	1287	tags=32%, list=19%, signal=26%	CDADC1/IL7R/GNG11/CCSER2/MPZL2/PRDM1/DNMBP/CA2/ACE/NIN/CAB39L/CROT/ETS1/FCER1G/CXCR4/CBR4/LAPTM5/ATG10/TNFRSF1B
MAIT	D1	BTM	enriched in T cells (I) (M7.0)	39	0.454954	1.44877	0.0362559	0.585453	0.889163	0.573554	983	tags=31%, list=15%, signal=26%	XCL1/CCL5/IL7R/NELL2/UBASH3A/GZMK/MAL/ETS1/CD96/GNLY/GPR171/CD247
MAIT	D1	BTM	T cell activation (IV) (M52)	10	0.659561	1.50833	0.0405759	0.585453	0.889163	0.573554	249	tags=20%, list=4%, signal=19%	XCL1/SPI1
MAIT	D1	Hallmark	HALLMARK_INTERFERON_GAMMA_RESPONSE	109	-0.312709	-1.24991	0.078362	0.931688	0.626896	0.912753	909	tags=22%, list=14%, signal=19%	STAT2/IL10RA/HLA-B/PSMB10/PELI1/MTHFD2/BANK1/P2RY14/XAF1/ISG15/ITGB7/B2M/HELZ2/IFITM2/CMPK2/IFITM3/PTPN1/PSME2/RNF213/STAT3/GZMA/CD74/KLRK1/PFKP
MAIT	D1	BTM	regulation of transcription, transcription factors (M213)	10	0.620509	1.41902	0.0830217	0.931688	0.889163	0.912753	302	tags=30%, list=4%, signal=29%	MED23/FMR1/CLK4
MAIT	D1	Hallmark	HALLMARK_IL6_JAK_STAT3_SIGNALING	36	-0.399913	-1.30004	0.111085	0.979365	0.695695	0.959462	2299	tags=53%, list=34%, signal=35%	ITGA4/IL12RB1/PTPN11/HAX1/HMOX1/A2M/ACVR1B/IRF1/CSF1/IRF9/CBL/CCR1/JUN/CD9/STAT2/CD36/PTPN1/IFNGR1/STAT3
MAIT	D1	Hallmark	HALLMARK_APICAL_JUNCTION	63	-0.342676	-1.24362	0.115949	0.979365	0.695695	0.959462	537	tags=14%, list=8%, signal=13%	ACTG1/ARHGEF6/MAPK11/YWHAH/MYL12B/ACTB/PTEN/PLCG1/ZYX
MAIT	D1	Hallmark	HALLMARK_MYC_TARGETS_V1	105	-0.295784	-1.17383	0.145349	0.979365	0.712667	0.959462	1984	tags=47%, list=30%, signal=33%	RFC4/MCM4/CBX3/RPS2/EIF3D/RPL18/PSMC6/PCNA/CCT4/PRPF31/SLC25A3/SRM/HDAC2/USP1/PHB/GLO1/SNRPA1/PCBP1/HSPD1/EIF4E/MCM2/EIF3J/NME1/HSP90AB1/RPL22/CAD/NCBP2/RPS10/RPLP0/NCBP1/MYC/YWHAE/TRIM28/SSBP1/IFRD1/PRPS2/SNRPD1/PHB2/SERBP1/LSM2/RPS5/NDUFAB1/NOP16/HNRNPA3/G3BP1/NAP1L1/IMPDH2/PSMA4/RRP9
MAIT	D1	Hallmark	HALLMARK_HEME_METABOLISM	87	0.32291	1.18868	0.158427	0.979365	0.712667	0.959462	994	tags=24%, list=15%, signal=21%	ERMAP/PIGQ/ABCG2/SLC11A2/MPP1/TFRC/CA2/MOSPD1/FBXO9/PPOX/ALAS2/FOXO3/YPEL5/SYNJ1/PICALM/ACP5/ACSL6/FECH/KLF3/SLC2A1/RNF19A
MAIT	D1	Hallmark	HALLMARK_INTERFERON_ALPHA_RESPONSE	57	-0.333825	-1.18962	0.16332	0.979365	0.712667	0.959462	1762	tags=40%, list=26%, signal=30%	IRF1/BST2/LAP3/CSF1/PARP9/IRF9/ISG20/IFI30/MOV10/UBE2L6/EPSTI1/STAT2/ISG15/HLA-C/B2M/IFITM1/HELZ2/IFITM2/CMPK2/IFITM3/PSME2/NUB1/CD74
MAIT	D1	BTM	NK cell surface signature (S1)	23	-0.41996	-1.2277	0.176564	0.979365	0.889163	0.959462	915	tags=26%, list=14%, signal=23%	PTGDR/GPR82/TGFBR3/RARRES3/NCAM1/KLRK1
MAIT	D1	Hallmark	HALLMARK_TGF_BETA_SIGNALING	27	-0.39631	-1.20981	0.184293	0.979365	0.737174	0.959462	1908	tags=44%, list=28%, signal=32%	ARID4B/CDKN1C/PPM1A/SPTBN1/RHOA/SMURF1/PPP1R15A/THBS1/BMPR2/UBE2D3/ACVR1/SMAD1
MAIT	D1	BTM	enriched in NK cells (II) (M61.0)	11	-0.51393	-1.2389	0.202306	0.979365	0.889163	0.959462	823	tags=36%, list=12%, signal=32%	CD7/TGFBR3/GPR56/KLRK1
MAIT	D1	Hallmark	HALLMARK_WNT_BETA_CATENIN_SIGNALING	16	0.468224	1.21284	0.217911	0.979365	0.804594	0.959462	1251	tags=38%, list=19%, signal=31%	TCF7/CUL1/CTNNB1/PPARD/DVL2/LEF1
MAIT	D1	BTM	golgi membrane (II) (M237)	11	-0.507024	-1.22226	0.218621	0.979365	0.889163	0.959462	885	tags=18%, list=13%, signal=16%	RAB33B/C1GALT1C1
MAIT	D1	BTM	regulation of antigen presentation and immune response (M5.0)	49	-0.33205	-1.14924	0.226062	0.979365	0.889163	0.959462	1305	tags=27%, list=19%, signal=22%	CD3G/FGR/HLA-DMA/JUN/IRAK3/LCK/MNDA/TLR1/LY96/PAK1/INPP5D/KLRK1/PLCG1
MAIT	D1	BTM	cell cycle (I) (M4.1)	37	0.369413	1.16343	0.229076	0.979365	0.889163	0.959462	764	tags=14%, list=11%, signal=12%	CCNB1/PRKAR2B/SGOL2/NUF2/FEN1
MAIT	D1	BTM	mitotic cell cycle in stimulated CD4 T cells (M4.5)	11	-0.499055	-1.20304	0.235153	0.979365	0.889163	0.959462	1150	tags=36%, list=17%, signal=30%	CENPM/IFNG/GPR56/ZEB1
MAIT	D1	BTM	T cell activation (III) (M7.4)	10	0.527002	1.20518	0.243829	0.979365	0.889163	0.959462	1251	tags=60%, list=19%, signal=49%	NELL2/THEMIS/ETS1/CD96/KLF12/LEF1
MAIT	D1	BTM	platelet activation (I) (M32.0)	14	-0.458634	-1.18197	0.252682	0.979365	0.889163	0.959462	1086	tags=29%, list=16%, signal=24%	PFN1/POR/PPP2R1A/ZYX
MAIT	D1	BTM	Activated (LPS) dendritic cell surface signature (S11)	14	-0.457739	-1.17967	0.255967	0.979365	0.889163	0.959462	484	tags=29%, list=7%, signal=27%	TNFSF13B/IFI6/TGFA/LAMP2
MAIT	D1	BTM	transcription regulation in cell development (M49)	19	-0.403729	-1.1234	0.292231	0.979365	0.889163	0.959462	274	tags=21%, list=4%, signal=20%	ARHGEF12/PAK1/LST1/PLCG1
MAIT	D1	BTM	enriched in antigen presentation (III) (M95.1)	11	-0.464929	-1.12078	0.310202	0.979365	0.889163	0.959462	1617	tags=45%, list=24%, signal=35%	HLA-DRB1/EVI2B/HLA-DMA/PLEK/CD53
MAIT	D1	BTM	mitochondrial cluster (M235)	12	0.470388	1.1289	0.310791	0.979365	0.889163	0.959462	1278	tags=42%, list=19%, signal=34%	TCHP/POP5/NDUFA8/SMARCAL1/HIBCH
MAIT	D1	BTM	MHC-TLR7-TLR8 cluster (M146)	13	-0.443511	-1.12126	0.311722	0.979365	0.889163	0.959462	1617	tags=46%, list=24%, signal=35%	HLA-DRB1/HLA-A/HLA-F/HLA-B/HLA-C/CD74
MAIT	D1	BTM	T cell differentiation (Th2) (M19)	14	0.444901	1.11467	0.325483	0.979365	0.889163	0.959462	927	tags=29%, list=14%, signal=25%	UBASH3A/GZMK/MAL/GPR171
MAIT	D1	BTM	T cell activation (I) (M7.1)	35	0.348137	1.08413	0.327538	0.979365	0.889163	0.959462	635	tags=17%, list=9%, signal=16%	TCF7/CCL5/IL7R/TXK/CRTAM/THEMIS
MAIT	D1	BTM	receptors, cell migration (M109)	11	-0.456623	-1.10076	0.334348	0.979365	0.889163	0.959462	1745	tags=55%, list=26%, signal=40%	CORO1A/CCR2/CCR1/BCL2/TGFBR3/LRRK2
MAIT	D1	Hallmark	HALLMARK_FATTY_ACID_METABOLISM	70	0.298013	1.05786	0.344729	0.979365	0.922911	0.959462	678	tags=14%, list=10%, signal=13%	ACAT2/CBR3/ME1/ENO3/ACOT8/NSDHL/CA2/SDHC/HPGD/SDHA
MAIT	D1	Hallmark	HALLMARK_APICAL_SURFACE	12	-0.436967	-1.08086	0.35207	0.979365	0.922911	0.959462	333	tags=33%, list=5%, signal=32%	BRCA1/APP/PLAUR/CROCC
MAIT	D1	BTM	enriched in antigen presentation (I) (M71)	12	-0.436772	-1.08038	0.352288	0.979365	0.889163	0.959462	333	tags=42%, list=5%, signal=40%	HLA-DQB1/HMOX1/HLA-DRB1/PLAUR/CD74
MAIT	D1	BTM	TLR and inflammatory signaling (M16)	14	-0.419789	-1.08187	0.35231	0.979365	0.889163	0.959462	1592	tags=57%, list=24%, signal=44%	LILRB2/HSPA6/FPR1/ITGAX/FGR/IRAK3/TLR1/LY96
MAIT	D1	Hallmark	HALLMARK_MYOGENESIS	60	0.296658	1.02847	0.403434	0.979365	0.922911	0.959462	1069	tags=20%, list=16%, signal=17%	MYLPF/SPARC/ENO3/TSC2/DAPK2/SH2B1/ABLIM1/ADCY9/EIF4A2/CHRNB1/FXYD1/MEF2C
MAIT	D1	BTM	DNA repair (M76)	13	0.426083	1.04371	0.406567	0.979365	0.958935	0.959462	764	tags=15%, list=11%, signal=14%	GTF2H1/FEN1
MAIT	D1	Hallmark	HALLMARK_PEROXISOME	43	0.317274	1.0291	0.410493	0.979365	0.922911	0.959462	1715	tags=37%, list=26%, signal=28%	ACOT8/FIS1/LONP2/SIAH1/TSPO/PEX5/NUDT19/ABCD1/CAT/CADM1/ATXN1/FADS1/ITGB1BP1/ABCD2/IDE/MLYCD
cDC	D28	BTM	enriched in NK cells (I) (M7.2)	14	0.3111	0.783642	0.762416	0.876362	0.871554	0.849659	836	tags=29%, list=12%, signal=25%	KLRB1/CCL5/IL2RB/RORA
MAIT	D1	Hallmark	HALLMARK_G2M_CHECKPOINT	75	0.281502	1.01168	0.432967	0.979365	0.922911	0.959462	1237	tags=21%, list=18%, signal=18%	E2F3/PRPF4B/NUP50/HMGN2/CUL1/SUV39H1/HUS1/SLC38A1/EZH2/PRIM2/WRN/ATF5/ATRX/RPS6KA5/RAD21/CDC7
MAIT	D1	BTM	cell division - E2F transcription network (M4.8)	10	-0.420759	-0.988657	0.465406	0.979365	0.958935	0.959462	1978	tags=60%, list=29%, signal=42%	MCM3/TOPBP1/MCM4/PCNA/TIMELESS/MCM2
MAIT	D1	Hallmark	HALLMARK_DNA_REPAIR	66	-0.269448	-0.988572	0.468095	0.979365	0.922911	0.959462	1322	tags=29%, list=20%, signal=23%	TP53/COX17/NME1/POLA2/APRT/RPA2/XPC/NCBP2/ADRM1/TK2/TAF1C/POLR2D/SURF1/CMPK2/BCAP31/IMPDH2/POLR3GL/SAC3D1/ARL6IP1
MAIT	D1	Hallmark	HALLMARK_INFLAMMATORY_RESPONSE	79	0.27384	0.99255	0.472923	0.979365	0.922911	0.959462	541	tags=11%, list=8%, signal=11%	RTP4/ATP2B1/CCL5/SLC11A2/IL7R/LYN/IRAK2/IRF7/GPR183
MAIT	D1	Hallmark	HALLMARK_CHOLESTEROL_HOMEOSTASIS	45	0.300475	0.984433	0.484575	0.979365	0.922911	0.959462	1711	tags=44%, list=25%, signal=33%	ACAT2/NSDHL/PNRC1/STARD4/CTNNB1/FABP5/TRIB3/ALDOC/HMGCS1/ETHE1/ATF5/HMGCR/CYP51A1/TP53INP1/CHKA/STX5/HSD17B7/FDFT1/LSS/S100A11
MAIT	D1	Hallmark	HALLMARK_NOTCH_SIGNALING	13	-0.384725	-0.972638	0.485265	0.979365	0.922911	0.959462	300	tags=31%, list=4%, signal=29%	DTX1/ARRB1/SKP1/DTX2
MAIT	D1	BTM	enriched in B cells (I) (M47.0)	12	-0.391339	-0.967997	0.493246	0.979365	0.958935	0.959462	612	tags=42%, list=9%, signal=38%	MS4A1/AFF3/BANK1/CD79B/E2F5
MAIT	D1	Hallmark	HALLMARK_REACTIVE_OXYGEN_SPECIES_PATHWAY	25	0.337268	0.973008	0.496482	0.979365	0.922911	0.959462	807	tags=20%, list=12%, signal=18%	PRDX4/GPX4/TXN/FES/ABCC1
MAIT	D1	Hallmark	HALLMARK_APOPTOSIS	79	-0.258462	-0.979757	0.497041	0.979365	0.922911	0.959462	1169	tags=22%, list=17%, signal=18%	BRCA1/JUN/DNAJC3/BNIP3L/APP/BTG3/CTH/TGFBR3/WEE1/PLCB2/IFITM3/BCAP31/IFNGR1/SC5D/PAK1/LGALS3/GSTM1
MAIT	D1	Hallmark	HALLMARK_SPERMATOGENESIS	31	0.320546	0.97141	0.500888	0.979365	0.922911	0.959462	697	tags=16%, list=10%, signal=15%	PIAS2/JAM3/ACE/IFT88/EZH2
MAIT	D1	Hallmark	HALLMARK_UNFOLDED_PROTEIN_RESPONSE	63	-0.265608	-0.963929	0.513699	0.979365	0.922911	0.959462	658	tags=21%, list=10%, signal=19%	SPCS1/DNAJC3/EIF4G1/EDEM1/MTHFD2/SLC1A4/DCP1A/CALR/TUBB2A/EIF4A3/LSM4/DCTN1/RRP9
MAIT	D1	Hallmark	HALLMARK_COMPLEMENT	83	0.265671	0.970346	0.519138	0.979365	0.922911	0.959462	1004	tags=20%, list=15%, signal=18%	CCL5/CBLB/ME1/LTA4H/LYN/CA2/CR1/PRDM4/GZMK/IRF7/RABIF/DGKH/PDGFB/FCER1G/RNF4/GNAI3/DOCK9
MAIT	D1	BTM	enriched in antigen presentation (II) (M95.0)	20	-0.332282	-0.939984	0.541142	0.979365	0.958935	0.959462	1617	tags=45%, list=24%, signal=34%	ITGA4/AIF1/IRF8/HLA-DRB1/EVI2B/HLA-DMA/IL10RA/PLEK/CD53
MAIT	D1	Hallmark	HALLMARK_IL2_STAT5_SIGNALING	98	-0.241888	-0.94925	0.571465	0.979365	0.979653	0.959462	1064	tags=19%, list=16%, signal=17%	BMPR2/P4HA1/PHLDA1/PDCD2L/MYC/CKAP4/IL10RA/SWAP70/BCL2/KLF6/TNFRSF4/CD79B/IFITM3/IFNGR1/FLT3LG/SLC1A5/AHR/RNH1/GSTO1
MAIT	D1	BTM	CORO1A-DEF6 network (I) (M32.2)	13	0.375563	0.919956	0.57351	0.979365	0.958935	0.959462	546	tags=23%, list=8%, signal=21%	TSC2/SH2B1/APEH
MAIT	D1	BTM	Naive B cell surface signature (S8)	13	-0.35419	-0.895442	0.597468	0.979365	0.958935	0.959462	1364	tags=38%, list=20%, signal=31%	HVCN1/HLA-DMA/CCR6/FAM26F/P2RY14
MAIT	D1	BTM	immune activation - generic cluster (M37.0)	95	-0.240547	-0.938539	0.599646	0.979365	0.958935	0.959462	612	tags=13%, list=9%, signal=12%	BANK1/LRP1/VSIG10/TLR1/LY96/LRRK2/TSPAN2/CORO2A/FOXO1/LGALS3/ROPN1L/SAC3D1
MAIT	D1	Hallmark	HALLMARK_OXIDATIVE_PHOSPHORYLATION	96	-0.23961	-0.936594	0.602467	0.979365	0.983715	0.959462	1814	tags=35%, list=27%, signal=26%	NDUFC1/NDUFS7/OPA1/COX6B1/SLC25A3/HSPA9/PDHA1/UQCRH/AFG3L2/COX10/TCIRG1/COX17/ACO2/ATP6V1G1/MRPS22/NDUFS1/NDUFA3/MRPL11/AIFM1/PHYH/MPC1/POR/NDUFA1/NDUFS2/HTRA2/GLUD1/PHB2/NDUFAB1/ACADM/COX6C/SURF1/CYCS/MTRF1/MRPL35
MAIT	D1	BTM	DC surface signature (S5)	25	0.313628	0.904807	0.604907	0.979365	0.958935	0.959462	774	tags=24%, list=12%, signal=21%	TFRC/ACE/GPR157/HLA-DQA1/LRFN4/KMO
MAIT	D1	BTM	mismatch repair (I) (M22.0)	16	-0.333781	-0.891791	0.609115	0.979365	0.958935	0.959462	819	tags=31%, list=12%, signal=28%	POLA1/RFC4/PCNA/SSBP1/SMC1A
MAIT	D1	BTM	enriched in monocytes (IV) (M118.0)	27	-0.295737	-0.902791	0.611836	0.979365	0.958935	0.959462	437	tags=33%, list=7%, signal=31%	RNASE6/TNFSF13B/C1orf162/NAIP/TLR1/LY96/LRRK2/PAK1/LGALS3
MAIT	D1	Hallmark	HALLMARK_MYC_TARGETS_V2	31	-0.28824	-0.905695	0.614822	0.979365	0.983715	0.959462	587	tags=39%, list=9%, signal=35%	MCM4/CBX3/RRP12/SRM/PHB/HSPD1/SLC19A1/MYC/LAS1L/BYSL/NOP16/RRP9
MAIT	D1	BTM	enriched in monocytes (II) (M11.0)	73	0.256752	0.918305	0.623818	0.979365	0.958935	0.959462	1327	tags=23%, list=20%, signal=19%	SCPEP1/SPI1/SIRPB1/LYN/CPVL/CD302/FES/FCER1G/FCGRT/EMR2/ALOX5/LGALS2/SIGLEC9/AOAH/RNF130/SLC31A2/PLXDC2
MAIT	D1	Hallmark	HALLMARK_ADIPOGENESIS	88	0.247626	0.912738	0.647303	0.979365	0.989417	0.959462	1402	tags=25%, list=21%, signal=20%	PLIN2/RTN3/ME1/MCCC1/GPX4/SDHC/CD302/ATP1B3/SAMM50/TST/CS/BAZ2A/GRPEL1/DBT/DNAJB9/LIPE/CAT/REEP5/HIBCH/BCL6/CPT2/CMBL
MAIT	D1	Hallmark	HALLMARK_BILE_ACID_METABOLISM	39	-0.264979	-0.876549	0.678781	0.979365	0.989417	0.959462	1147	tags=28%, list=17%, signal=24%	PEX16/SLC29A1/GSTK1/LCK/PHYH/SLC35B2/PEX26/GNPAT/FADS2/ACSL5/GCLM
MAIT	D1	BTM	enriched in NK cells (III) (M157)	11	0.35586	0.835867	0.687882	0.979365	0.958935	0.959462	1495	tags=27%, list=22%, signal=21%	MATK/PVRIG/CCL4
MAIT	D1	BTM	T cell surface signature (S0)	15	0.327377	0.834508	0.695756	0.979365	0.958935	0.959462	927	tags=33%, list=14%, signal=29%	C12orf23/GIMAP2/SLC38A1/MAL/GPR171
MAIT	D1	Hallmark	HALLMARK_ANDROGEN_RESPONSE	44	-0.25558	-0.868295	0.697368	0.979365	0.989417	0.959462	938	tags=18%, list=14%, signal=16%	PDLIM5/ADRM1/MAF/B2M/TMEM50A/CDK6/CENPN/SRP19
MAIT	D1	Hallmark	HALLMARK_HYPOXIA	88	-0.23266	-0.895882	0.709329	0.979365	0.989417	0.959462	1699	tags=34%, list=25%, signal=26%	MAFF/PGM2/NDST2/PFKFB3/RBPJ/VHL/TGFBI/ISG20/CHST2/COL5A1/PPP1R15A/KDM3A/JUN/TPST2/CITED2/BNIP3L/P4HA1/MT1E/BCL2/KLF6/TPI1/MIF/TPBG/PDK1/PLAUR/VLDLR/ENO1/PGM1/GAPDH/PFKP
MAIT	D1	BTM	viral sensing & immunity; IRF2 targets network (I) (M111.0)	10	-0.343888	-0.808032	0.712935	0.979365	0.958935	0.959462	1882	tags=80%, list=28%, signal=58%	RIPK2/AIF1/TAP1/CXCL16/BST2/ZBP1/TNFSF13B/THBS1
MAIT	D1	BTM	B cell surface signature (S2)	24	0.292598	0.834802	0.723739	0.979365	0.958935	0.959462	1879	tags=38%, list=28%, signal=27%	JAM3/FAIM3/TRPC1/CD52/CXCR5/HLA-DRA/CD72/FCRL3/CELSR1
MAIT	D1	Hallmark	HALLMARK_UV_RESPONSE_UP	68	0.243625	0.860668	0.742258	0.979365	0.989417	0.959462	985	tags=19%, list=15%, signal=16%	TFRC/HSPA13/LYN/CA2/APOM/GLS/NXF1/RAB27A/BTG1/TST/FEN1/CEBPG/GRPEL1
MAIT	D1	BTM	extracellular matrix (II) (M2.1)	12	0.331883	0.796499	0.747228	0.979365	0.958935	0.959462	123	tags=8%, list=2%, signal=8%	SPARC
MAIT	D1	BTM	cell cycle (III) (M103)	25	0.280388	0.80891	0.764929	0.979365	0.958935	0.959462	405	tags=8%, list=6%, signal=8%	CCNB1/CHEK2
MAIT	D1	Hallmark	HALLMARK_E2F_TARGETS	95	-0.223566	-0.872286	0.770612	0.979365	0.989417	0.959462	1753	tags=38%, list=26%, signal=28%	UBR7/DDX39A/TUBB/MCM4/ASF1A/MMS22L/PCNA/MLH1/TIMELESS/RFC1/USP1/KIF22/TP53/ASF1B/MCM2/NME1/PHF5A/POLA2/RPA2/EXOSC8/BRCA1/CENPM/ATAD2/LUC7L3/MYC/CKS2/TCF19/MTHFD2/SNRPB/NUP205/GINS4/WEE1/PNN/SMC1A/NAP1L1/PRPS1
MAIT	D1	Hallmark	HALLMARK_KRAS_SIGNALING_DN	35	0.261038	0.812895	0.780646	0.979365	0.989417	0.959462	723	tags=11%, list=11%, signal=10%	MSH5/PTPRJ/ENTPD7/DLK2
MAIT	D1	BTM	E2F1 targets (Q3) (M10.0)	16	-0.28966	-0.77391	0.78177	0.979365	0.958935	0.959462	1978	tags=44%, list=29%, signal=31%	MCM4/PCNA/RFC1/MCM2/ATAD2/MAP4K1/WEE1
MAIT	D1	BTM	Resting dendritic cell surface signature (S10)	27	0.270817	0.795788	0.788773	0.979365	0.958935	0.959462	774	tags=19%, list=12%, signal=16%	SLC26A11/ACE/SFXN3/LRFN4/KMO
MAIT	D1	BTM	leukocyte differentiation (M160)	10	-0.319326	-0.75032	0.789428	0.979365	0.958935	0.959462	4579	tags=100%, list=68%, signal=32%	JUNB/MED1/BTG2/RARA/NR4A2/ID1/BCL3/ADAM8/KLF6
MAIT	D1	BTM	T cell activation and signaling (M5.1)	16	0.296093	0.76697	0.791284	0.979365	0.958935	0.959462	1872	tags=38%, list=28%, signal=27%	CD247/CD52/PRKAR1B/CD4/HLA-DRA/CD3E
MAIT	D1	BTM	cell cycle and transcription (M4.0)	109	0.223804	0.849874	0.801356	0.979365	0.958935	0.959462	1237	tags=18%, list=18%, signal=15%	CCNB1/SCPEP1/SGOL2/SPI1/CPVL/CD302/NUF2/EZH2/WDHD1/FEN1/FES/FCER1G/FCGRT/RRM1/EMR2/ALOX5/LGALS2/AOAH/RNF130/CDC7
MAIT	D1	Hallmark	HALLMARK_XENOBIOTIC_METABOLISM	60	-0.230385	-0.829848	0.806311	0.979365	0.989417	0.959462	1472	tags=25%, list=22%, signal=20%	ENTPD5/ACO2/SLC46A3/IGFBP4/SLC12A4/AKR1C3/SLC35D1/PDLIM5/POR/CD36/CYFIP2/PSMB10/SLC1A5/LONP1/GSTO1
MAIT	D1	Hallmark	HALLMARK_ESTROGEN_RESPONSE_LATE	74	-0.222153	-0.833086	0.822896	0.979365	0.989417	0.959462	1482	tags=28%, list=22%, signal=22%	TJP3/ISG20/ATP2B4/AFF1/IGFBP4/JAK2/SLC29A1/PPIF/NRIP1/DLG5/NMU/CD9/MEST/BTG3/NXT1/BCL2/SLC1A4/TPBG/COX6C/NBL1/DYNLT3
MAIT	D1	Hallmark	HALLMARK_GLYCOLYSIS	76	-0.222351	-0.836243	0.824514	0.979365	0.989417	0.959462	1468	tags=29%, list=22%, signal=23%	TGFBI/ISG20/CHST2/KIF2A/PKM/COL5A1/GUSB/CITED2/P4HA1/CLN6/CTH/GNE/TPI1/GNPDA1/MIF/TPBG/B4GALT2/TGFA/VLDLR/ENO1/PRPS1/PFKP
MAIT	D1	BTM	cell adhesion (GO) (M117)	16	-0.2775	-0.741421	0.827783	0.979365	0.958935	0.959462	873	tags=44%, list=13%, signal=38%	CORO1A/ADAM9/PSTPIP1/PPP2R1A/BCL2/PLEK/CD300A
MAIT	D1	BTM	T & B cell development, activation (M62.0)	15	0.287615	0.733151	0.833915	0.979365	0.958935	0.959462	1102	tags=27%, list=16%, signal=22%	UBASH3A/MAL/ADCY9/FKBP14
MAIT	D1	BTM	T cell activation (II) (M7.3)	19	0.269411	0.731622	0.850377	0.987219	0.958935	0.967156	983	tags=21%, list=15%, signal=18%	CCL5/CRTAM/GPR171/CD247
MAIT	D1	Hallmark	HALLMARK_COAGULATION	38	0.232805	0.737378	0.890868	0.991342	0.991342	0.971195	1193	tags=21%, list=18%, signal=17%	SPARC/LTA4H/RABIF/PDGFB/F12/PF4/F2RL2/FYN
MAIT	D1	Hallmark	HALLMARK_ESTROGEN_RESPONSE_EARLY	75	-0.208731	-0.78403	0.906288	0.991342	0.991342	0.971195	1355	tags=21%, list=20%, signal=17%	AFF1/IGFBP4/JAK2/PPIF/NRIP1/MYC/NXT1/BCL2/SYNGR1/SLC1A4/TPBG/AQP3/FASN/AKAP1/NBL1/DYNLT3
MAIT	D1	BTM	respiratory electron transport chain (mitochondrion) (M219)	10	-0.272083	-0.639314	0.913193	0.991342	0.981189	0.971195	2047	tags=50%, list=30%, signal=35%	COX6A1/COX5B/COX6B1/UQCRH/COX6C
MAIT	D1	Hallmark	HALLMARK_UV_RESPONSE_DN	47	0.219513	0.726977	0.917766	0.991342	0.991342	0.971195	1193	tags=17%, list=18%, signal=14%	ATP2B1/PRKAR2B/FBLN5/PRKCE/ABCC1/SLC22A18/ATRX/FYN
MAIT	D1	BTM	Monocyte surface signature (S4)	31	0.229711	0.696134	0.922913	0.991342	0.981189	0.971195	1421	tags=29%, list=21%, signal=23%	ANO10/SIRPB1/CD302/FCGRT/EMR2/SIGLEC9/TNFRSF1B/CD4/KCNQ1
MAIT	D1	Hallmark	HALLMARK_EPITHELIAL_MESENCHYMAL_TRANSITION	55	-0.20885	-0.739137	0.92776	0.991342	0.991342	0.971195	1542	tags=29%, list=23%, signal=23%	FERMT2/TGFBI/BMP1/IGFBP4/VIM/COL5A1/PPIB/THBS1/JUN/LAMA2/MEST/TGFBR3/LRP1/PLOD3/PLAUR/CDH2
MAIT	D1	BTM	regulation of signal transduction (M3)	17	-0.240756	-0.652973	0.928571	0.991342	0.981189	0.971195	1381	tags=29%, list=21%, signal=23%	FPR1/CCR1/PRKCD/LRP1/FOXO1
MAIT	D1	BTM	blood coagulation (M11.1)	12	0.247786	0.594671	0.952143	0.991342	0.981189	0.971195	1594	tags=33%, list=24%, signal=25%	LYN/FCER1G/SERPINA1/PSAP
MAIT	D1	Hallmark	HALLMARK_ALLOGRAFT_REJECTION	102	0.196714	0.740298	0.960417	0.991342	0.991342	0.971195	983	tags=15%, list=15%, signal=13%	CCL5/F2R/SPI1/LYN/GPR65/CRTAM/IRF7/GLMN/HLA-DQA1/IL27RA/ETS1/CD96/PF4/FASLG/CD247
MAIT	D1	BTM	enriched in myeloid cells and monocytes (M81)	12	0.238579	0.572574	0.962676	0.991342	0.981189	0.971195	817	tags=17%, list=12%, signal=15%	SPARC/FCER1G
MAIT	D1	Hallmark	HALLMARK_PROTEIN_SECRETION	47	0.196931	0.652191	0.974987	0.991342	0.991342	0.971195	1629	tags=23%, list=24%, signal=18%	STAM/RAB9A/ADAM10/PAM/GBF1/ANP32E/GALC/CLTC/IGF2R/TPD52/TMX1
MAIT	D1	BTM	mitotic cell cycle - DNA replication (M4.4)	13	0.211928	0.519126	0.981922	0.991342	0.981922	0.971195	1506	tags=23%, list=22%, signal=18%	PRIM2/CDC7/C1orf112
MAIT	D1	Hallmark	HALLMARK_TNFA_SIGNALING_VIA_NFKB	110	0.183665	0.698534	0.985778	0.991342	0.991342	0.971195	1214	tags=14%, list=18%, signal=11%	ATP2B1/CCL5/IL7R/PNRC1/EGR1/GPR183/BTG1/NFKBIE/KDM6B/FOSL1/PTGER4/IL23A/DUSP2/PLK2/PER1
MAIT	D1	Hallmark	HALLMARK_P53_PATHWAY	85	0.179733	0.65891	0.991342	0.991342	0.991342	0.971195	1192	tags=16%, list=18%, signal=14%	F2R/PMM1/PERP/FOXO3/BTG1/TXNIP/CCNG1/SERTAD3/FAM162A/TRIB3/EPS8L2/BAX/PLK2/ABHD4
Mono_Classical	D1	Hallmark	HALLMARK_INTERFERON_GAMMA_RESPONSE	176	-0.596028	-2.45933	0.000168095	0.0103542	0.00294152	0.00885553	2496	tags=56%, list=22%, signal=45%	LYSMD2/TNFAIP6/CASP4/IFI35/STAT3/JAK2/BATF2/CMTR1/TNFAIP2/HLA-DMA/TAPBP/PNP/SP110/CD74/ISG20/BST2/MYD88/HLA-B/P2RY14/PTPN6/EIF2AK2/XCL1/PARP14/MVP/RNF213/ZBP1/STAT2/SAMD9L/IFI30/IL6/RTP4/ISG15/PML/GCH1/RSAD2/EIF4E3/CASP1/SOCS3/TAP1/PSMB10/PTGS2/HLA-A/LAP3/CD40/NAMPT/ICAM1/IRF9/ADAR/PSMB9/CD38/IRF1/STAT1/DDX60/IFIT2/HLA-DQA1/CDKN1A/METTL7B/LCP2/APOL6/GBP4/NLRC5/MT2A/RIPK2/ITGB7/SERPING1/EPSTI1/CCL5/IFIT3/SLAMF7/OASL/PSME2/SECTM1/FCGR1A/PSME1/CCL2/UBE2L6/VAMP5/B2M/IL15/XAF1/CXCL10/IFITM2/IFITM3/IRF8/SOCS1/SRI/PIM1/LGALS3BP/OGFR/LY6E/TRIM26/IFI44L/PARP12/LATS2/CXCL9/DHX58/IL15RA/HELZ2/ARL4A
Mono_Classical	D1	Hallmark	HALLMARK_TNFA_SIGNALING_VIA_NFKB	169	-0.474046	-1.94527	0.000168919	0.0103542	0.00294152	0.00885553	2902	tags=49%, list=25%, signal=37%	IFIH1/BIRC3/ID2/IL1B/MARCKS/RHOB/PHLDA2/BIRC2/NFKBIA/IER5/TANK/PHLDA1/BTG3/SGK1/TNFAIP6/CSF1/SLC2A3/FOSL1/NINJ1/NFKBIE/TNFAIP2/SQSTM1/TRIB1/IFNGR2/DRAM1/G0S2/NFIL3/KLF10/NR4A1/F3/IL6/GCH1/TUBB2A/SOCS3/TAP1/GEM/IER2/PTGS2/VEGFA/NAMPT/ICAM1/DENND5A/KLF6/IRF1/IFIT2/JUN/CDKN1A/CLCF1/BHLHE40/SPSB1/RIPK2/PLAUR/CCL5/JUNB/MAP3K8/KLF2/SAT1/GADD45B/NR4A3/BCL6/TIPARP/TGIF1/CCL2/ATF3/FOS/BCL2A1/PLEK/DUSP5/CXCL10/RNF19B/HBEGF/ZC3H12A/MAP2K3/PLK2/CCNL1/FOSB/ZFP36/PPP1R15A/KLF4/RELB/SIK1/IL15RA/OLR1
Mono_Classical	D1	Hallmark	HALLMARK_INTERFERON_ALPHA_RESPONSE	86	-0.66436	-2.47905	0.000176491	0.0103542	0.00294152	0.00885553	2366	tags=62%, list=21%, signal=49%	IFI35/PARP9/NCOA7/BATF2/CMTR1/SP110/CD74/ISG20/BST2/EIF2AK2/PARP14/STAT2/SAMD9L/IFI30/SELL/RTP4/ISG15/RSAD2/CASP1/TAP1/LAP3/IRF9/TRIM5/ADAR/PSMB9/IRF1/DDX60/IFIT2/GBP4/CD47/GBP2/RIPK2/EPSTI1/IFIT3/OASL/PSME2/PSME1/UBE2L6/HLA-C/B2M/IL15/CXCL10/IFITM2/IFITM3/LGALS3BP/OGFR/IFITM1/LY6E/TRIM26/IFI44L/PARP12/DHX58/HELZ2
Mono_Classical	D1	Hallmark	HALLMARK_COMPLEMENT	139	-0.410614	-1.64214	0.000342349	0.0150633	0.00427936	0.0128831	2488	tags=37%, list=22%, signal=29%	CP/CASP4/USP15/BRPF3/FCER1G/JAK2/SERPINA1/LYN/LAMP2/S100A9/CASP5/APOBEC3F/F3/IL6/CASP9/S100A12/ZEB1/CASP1/APOBEC3G/LCK/ATOX1/C1QC/LAP3/FDX1/CALM1/PSMB9/IRF1/RHOG/LCP2/PIK3CG/SERPING1/RASGRP1/PLAUR/GP9/CCL5/ANXA5/C1QA/FYN/PFN1/GNGT2/CTSL/CALM3/PLEK/DUSP5/RCE1/ERAP2/PIM1/CLU/GRB2/DOCK10/OLR1
Mono_Classical	D1	BTM	Monocyte surface signature (S4)	84	0.445484	1.7161	0.00091954	0.0323678	0.115862	0.027683	2322	tags=32%, list=20%, signal=26%	AMICA1/PTAFR/LRP1/CECR6/CCR1/CD4/P2RY2/CD302/IL6R/TNFSF12/SLC46A2/MGAM/GLIPR1/CLEC12A/SLC40A1/APCDD1/CYBRD1/VNN2/CSF3R/LILRB2/CD93/TLR1/PTGIR/KCNE3/LILRB3/SLC11A1/TLR2
Mono_Classical	D1	Hallmark	HALLMARK_IL6_JAK_STAT3_SIGNALING	66	-0.460136	-1.64209	0.00357718	0.104931	0.0357718	0.0897432	2517	tags=38%, list=22%, signal=30%	LTBR/CSF1/STAT3/IFNGR2/MYD88/STAT2/IL6/SOCS3/IRF9/CD38/IRF1/STAT1/JUN/MAP3K8/PF4/LTB/CXCL10/IFNAR1/IL12RB1/SOCS1/PIM1/CXCL9/GRB2/IL15RA/TGFB1
Mono_Classical	D1	Hallmark	HALLMARK_INFLAMMATORY_RESPONSE	143	-0.37105	-1.49096	0.00527301	0.132455	0.0439417	0.113284	1817	tags=33%, list=16%, signal=28%	TNFAIP6/CSF1/SLC7A1/LYN/TAPBP/CALCRL/IFNGR2/BST2/EIF2AK2/F3/P2RX4/IL6/SELL/RTP4/GCH1/SEMA4D/LCK/CD40/NAMPT/ICAM1/KLF6/IRF1/RHOG/CDKN1A/GABBR1/LCP2/RIPK2/SCARF1/RASGRP1/PLAUR/CCL5/EMP3/CCL2/IL15/CXCL10/HBEGF/IFNAR1/KCNA3/SRI/IFITM1/LY6E/PTGER2/BEST1/CXCL9/IL15RA/RGS1/OLR1
Mono_Classical	D1	BTM	AP-1 transcription factor network (M20)	12	-0.715861	-1.74684	0.0060207	0.132455	0.217977	0.113284	2372	tags=75%, list=21%, signal=60%	FOSL1/IL8/IL6/JUN/JUNB/CCL2/ATF3/FOS/FOSB
Mono_Classical	D1	BTM	T cell activation (I) (M7.1)	33	-0.536043	-1.66467	0.00825385	0.135482	0.217977	0.115872	1704	tags=36%, list=15%, signal=31%	IKZF1/PRKCQ/LCK/BCL11B/PRKCH/RASGRP1/CCL5/SLAMF7/LEF1/IL12RB1/CD7/CD3D
Mono_Classical	D1	Hallmark	HALLMARK_TGF_BETA_SIGNALING	42	-0.499424	-1.6368	0.00882883	0.135482	0.0630631	0.115872	2952	tags=55%, list=26%, signal=41%	ID2/XIAP/PPM1A/CDKN1C/CDK9/SKI/FURIN/IFNGR2/BMPR1A/SMURF2/KLF10/UBE2D3/SMAD6/PPP1CA/RHOA/JUNB/TGIF1/CTNNB1/ID3/ID1/PPP1R15A/SKIL/TGFB1
Mono_Classical	D1	BTM	antiviral IFN signature (M75)	20	-0.606403	-1.68022	0.00913327	0.135482	0.217977	0.115872	3586	tags=75%, list=31%, signal=52%	DDX58/OAS3/BCL3/IRF7/IFIH1/IL1B/ELANE/PML/RSAD2/C1QB/DDX60/SERPING1/HERC5/CXCL10/DHX58
Mono_Classical	D1	BTM	nuclear pore complex (M106.0)	13	0.672349	1.71297	0.00923738	0.135482	0.217977	0.115872	3414	tags=77%, list=30%, signal=54%	NUP133/NUP85/RAN/RANBP1/NUP107/NUP205/XPO1/NUP54/NUP37/NUP62
Mono_Classical	D1	BTM	viral sensing & immunity; IRF2 targets network (II) (M111.1)	10	-0.722399	-1.67073	0.0123897	0.165054	0.217977	0.141165	2427	tags=80%, list=21%, signal=63%	TNFSF13B/BST2/ZBP1/CASP1/TAP1/PSMB10/IFIT2/CXCL10
Mono_Classical	D1	Hallmark	HALLMARK_ALLOGRAFT_REJECTION	146	-0.353561	-1.4248	0.0134331	0.165054	0.0839568	0.141165	2904	tags=41%, list=25%, signal=31%	HIF1A/IL1B/SPI1/PRF1/IGSF6/CD8A/UBE2N/ITGAL/HLA-DOA/EIF5A/IL10/DYRK3/ELANE/CSF1/HLA-DRA/JAK2/GCNT1/LYN/HLA-DMA/TAPBP/CD74/IFNGR2/SOCS5/FCGR2B/PTPN6/IL6/PRKCB/NCR1/LCK/TAP1/HLA-DMB/PSMB10/HLA-A/SRGN/CD40/ICAM1/HLA-E/STAT1/HLA-DQA1/LCP2/CD47/GBP2/RIPK2/CCL5/KLRD1/NCF4/CCL2/PRKCG/PF4/B2M/IL15/LTB/IL12RB1/IRF8/SOCS1/CD7/CXCL9/CD3D/TGFB1/HLA-DOB
Mono_Classical	D1	BTM	enriched in monocytes (II) (M11.0)	183	0.309856	1.33977	0.0140671	0.165054	0.217977	0.141165	2345	tags=28%, list=20%, signal=23%	PTAFR/PYGL/TMEM176A/LRP1/CCR1/ITGAX/TGFBI/HNMT/SULF2/IRAK3/RTN1/CD302/NOD2/TLR8/LY86/CD86/CLEC4E/LGALS2/HK3/CFD/TBXAS1/CEBPD/CYP1B1/GAS2L1/F13A1/VNN2/CSF3R/CDA/MARCH1/LILRB2/STAB1/CYFIP1/PRKCD/SLC31A2/PLXDC2/FES/CD93/CFP/VNN3/MGST1/CSF1R/KCNE3/BLVRB/MPEG1/LILRB3/SLC11A1/ANPEP/PRAM1/TLR2/GCA/LST1
Mono_Classical	D1	BTM	E2F1 targets (Q3) (M10.0)	20	0.568639	1.6187	0.0157429	0.172581	0.217977	0.147602	2162	tags=35%, list=19%, signal=28%	UNG/MCM6/DCK/ZNF367/RANBP1/MCM2/OSBPL7
Mono_Classical	D1	BTM	type I interferon response (M127)	11	-0.695466	-1.6536	0.0166698	0.172581	0.217977	0.147602	3047	tags=82%, list=26%, signal=60%	IRF7/IFIH1/PARP9/RSAD2/TAP1/STAT1/DDX60/HERC5/IFITM1
Mono_Classical	D1	BTM	Plasma cell surface signature (S3)	10	-0.703404	-1.6268	0.0200864	0.194167	0.217977	0.166064	1888	tags=50%, list=16%, signal=42%	CCR10/TRAM2/ICAM2/KRTCAP2/SLC5A4
Mono_Classical	D1	BTM	enriched in myeloid cells and monocytes (M81)	30	-0.510738	-1.55612	0.0212221	0.194167	0.217977	0.166064	3144	tags=50%, list=27%, signal=36%	PROS1/SPARC/MARCKS/LIN7A/SNCA/FCER1G/ITGA2B/MMRN1/SLC8A1/PDGFA/BCL6/CLU/PCSK6/FKBP1B/TLR7
Mono_Classical	D1	BTM	chemokine cluster (I) (M27.0)	13	-0.648222	-1.61566	0.0228165	0.194167	0.217977	0.166064	958	tags=62%, list=8%, signal=56%	IL8/XCL1/CCL5/CCL2/PF4/PPBP/CXCL10/CXCL9
Mono_Classical	D1	BTM	enriched in monocytes (IV) (M118.0)	54	0.414741	1.47654	0.0235373	0.194167	0.217977	0.166064	804	tags=19%, list=7%, signal=17%	VNN1/AMICA1/CXCR2/TMEM176B/CD4/DOCK5/HAL/EVI5/DOK3/MGAM
Mono_Classical	D1	BTM	putative targets of PAX3 (M89.0)	12	-0.662064	-1.61556	0.0242709	0.194167	0.217977	0.166064	2284	tags=67%, list=20%, signal=53%	IL8/G0S2/NR4A1/GEM/CDKN1A/HBEGF/PLK2/SIK1
Mono_Classical	D1	BTM	transmembrane transport (I) (M87)	15	0.601358	1.59437	0.0260461	0.199309	0.217977	0.170462	3613	tags=60%, list=31%, signal=41%	VDR/HK3/SLC31A2/SLC11A1/TLR2/SLC15A3/DAPK1/TLR4/SLC7A7
Mono_Classical	D1	BTM	cell division - E2F transcription network (M4.8)	13	0.623975	1.58973	0.0294307	0.209983	0.217977	0.179591	2013	tags=46%, list=18%, signal=38%	PRKDC/RNASEH2A/ZWINT/RANBP1/MCM2/TIMELESS
Mono_Classical	D1	BTM	regulation of antigen presentation and immune response (M5.0)	70	-0.394407	-1.4205	0.0323044	0.209983	0.217977	0.179591	2809	tags=44%, list=24%, signal=34%	TLR10/FYB/NFKBIA/HLA-DOA/MEF2A/HLA-DRA/FCER1G/HLA-DPA1/LYN/HLA-DMA/GRAP2/PAG1/MYD88/PTPN6/CHUK/HLA-DPB1/PRKCQ/LCK/HLA-DMB/SYK/BTLA/FCGR1B/PAK1/HLA-DQA1/JUN/LCP2/FYN/FOS/CD3D/HLA-DOB/TLR7
Mono_Classical	D1	BTM	innate activation by cytosolic DNA sensing (M13)	10	-0.681254	-1.57557	0.0324761	0.209983	0.217977	0.179591	3047	tags=90%, list=26%, signal=66%	DDX58/IRF7/IL1B/NFKBIA/ZBP1/IL6/CCL5/AIM2/CXCL10
Mono_Classical	D1	Hallmark	HALLMARK_IL2_STAT5_SIGNALING	138	-0.334693	-1.33625	0.032756	0.209983	0.181978	0.179591	2913	tags=38%, list=25%, signal=28%	FLT3LG/CDKN1C/RNH1/RHOB/ECM1/SLC39A8/IL10/PHLDA1/NRP1/CSF1/SLC2A3/CDCP1/PLIN2/FURIN/PNP/RRAGD/WLS/PLAGL1/PDCD2L/PTCH1/NFIL3/P2RX4/SELL/LRRC8C/SERPINB6/BATF3/DENND5A/KLF6/PRKCH/BHLHE40/GSTO1/GBP4/PHTF2/ST3GAL4/MYO1C/GLIPR2/MAP3K8/GADD45B/MYO1E/LTB/CXCL10/GABARAPL1/IFITM3/IRF8/SOCS1/PIM1/PTGER2/CST7/DHRS3/ARL4A/ODC1/TLR7
Mono_Classical	D1	BTM	translation initiation factor 3 complex (M245)	11	0.648165	1.57727	0.0334549	0.209983	0.217977	0.179591	2702	tags=55%, list=23%, signal=42%	EIF3F/EIF3E/UXT/PHB2/EEF1B2/FBL
Mono_Classical	D1	BTM	respiratory electron transport chain (mitochondrion) (M238)	15	-0.600533	-1.54892	0.0345995	0.209983	0.217977	0.179591	1616	tags=53%, list=14%, signal=46%	NDUFS4/ATP5I/NDUFA11/NDUFB2/NDUFA2/ATP5J2/NDUFC2/NDUFA6
Mono_Classical	D1	BTM	RIG-1 like receptor signaling (M68)	10	-0.670507	-1.55071	0.0382955	0.218362	0.229773	0.186757	3047	tags=80%, list=26%, signal=59%	DDX58/IRF7/IFIH1/NFKBIA/IL8/ISG15/CXCL10/DHX58
Mono_Classical	D1	Hallmark	HALLMARK_OXIDATIVE_PHOSPHORYLATION	148	-0.327852	-1.32323	0.0384615	0.218362	0.192308	0.186757	2867	tags=39%, list=25%, signal=29%	UQCRQ/ACO2/SLC25A12/TOMM22/MDH2/UQCRC1/SUPV3L1/TIMM17A/NDUFV1/BAX/COX17/SUCLG1/ATP6V0C/MRPL15/MRPS15/COX6A1/LDHA/COX7A2/PHYH/CYCS/AFG3L2/COX6B1/ATP6V0E1/GOT2/COX7B/COX5B/NDUFS4/ATP6V1F/NDUFS1/ATP6V0B/DLST/TCIRG1/SDHD/IDH3G/FDX1/ATP6V1C1/TIMM10/IDH2/ALAS1/MRPL34/NDUFB2/UQCRFS1/NDUFA2/ATP1B1/ATP6AP1/COX5A/CYB5R3/SURF1/NDUFC2/IDH3A/ATP6V1E1/GRPEL1/NDUFA6/NDUFB7/ATP6V1G1/NQO2/COX8A
Mono_Classical	D1	BTM	activated dendritic cells (M67)	10	-0.660656	-1.52793	0.0431763	0.237469	0.247282	0.203099	3586	tags=90%, list=31%, signal=62%	DDX58/IRF7/IFIH1/BIRC3/RSAD2/C1QC/CD38/DDX60/SERPING1
Mono_Classical	D1	BTM	enriched in T cells (I) (M7.0)	39	-0.444443	-1.42742	0.046061	0.245659	0.252334	0.210103	1912	tags=38%, list=17%, signal=32%	XCL1/GNLY/PRKCQ/LCK/LAT/BCL11B/PRKCH/NKG7/RASGRP1/CCL5/LEF1/GZMH/CD7/NELL2/CD3D
Mono_Classical	D1	BTM	MHC-TLR7-TLR8 cluster (M146)	16	-0.566114	-1.4847	0.05413	0.280202	0.284182	0.239647	2359	tags=62%, list=21%, signal=50%	HLA-DRA/HLA-DPA1/CD74/HLA-B/HLA-DPB1/HLA-A/HLA-E/HLA-DQA1/HLA-C/TLR7
Mono_Classical	D1	Hallmark	HALLMARK_G2M_CHECKPOINT	121	-0.330995	-1.2994	0.0582743	0.29227	0.255637	0.249968	2111	tags=23%, list=18%, signal=19%	SNRPD1/LMNB1/PURA/EWSR1/NASP/SFPQ/PML/KIF15/HUS1/CDKN2C/ATRX/SLC7A5/MT2A/NOLC1/MEIS1/RPS6KA5/ATF5/CUL1/DDX39A/PTTG1/LIG3/HNRNPU/TGFB1/UBE2S/ODC1/TRA2B/EXO1/FANCC
Mono_Classical	D1	Hallmark	HALLMARK_P53_PATHWAY	147	-0.316582	-1.27647	0.0613528	0.29227	0.255637	0.249968	2125	tags=27%, list=18%, signal=22%	RAD51C/DRAM1/RAB40C/ST14/PDGFA/TSPYL2/IFI30/RB1/DDB2/CASP1/TAP1/CCNK/NUDT15/JUN/DCXR/CDKN1A/GM2A/SLC19A2/FBXW7/TOB1/KIF13B/SAT1/SERTAD3/STOM/ATF3/FOS/PLK3/RNF19B/HBEGF/PLK2/SOCS1/RRAD/WWP1/RPS27L/PRKAB1/PPP1R15A/KLF4/IRAK1/TGFB1/CGRRF1
Mono_Classical	D1	BTM	T cell activation (II) (M7.3)	18	-0.536453	-1.45015	0.0615298	0.29227	0.302234	0.249968	1615	tags=39%, list=14%, signal=33%	PTPN7/LCK/NKG7/CCL5/SLAMF7/IL12RB1/CD3D
Mono_Classical	D1	BTM	platelet activation (I) (M32.0)	17	-0.542283	-1.44477	0.064009	0.29227	0.302234	0.249968	1112	tags=29%, list=10%, signal=27%	PPP1CA/PFN1/NR1H2/UBE2M/TGFB1
Mono_Classical	D1	BTM	regulation of localization (GO) (M63)	10	-0.633403	-1.4649	0.0647644	0.29227	0.302234	0.249968	1002	tags=40%, list=9%, signal=37%	ARHGDIA/NR1H2/NAPA/TGFB1
Mono_Classical	D1	BTM	chemokines and inflammatory molecules in myeloid cells (M86.0)	14	-0.567356	-1.44428	0.0747437	0.328872	0.336347	0.281272	2902	tags=71%, list=25%, signal=53%	TNFAIP3/CCL20/PDE4B/IL1B/NFKBIA/TNFAIP6/G0S2/GCH1/SLAMF7/BCL2A1
Mono_Classical	D1	BTM	innate antiviral response (M150)	12	-0.589742	-1.43908	0.080715	0.343277	0.350693	0.293592	3432	tags=67%, list=30%, signal=47%	OAS3/IRF7/APOBEC3A/EIF2AK2/RSAD2/TAP1/OASL/SP100
Mono_Classical	D1	Hallmark	HALLMARK_UV_RESPONSE_UP	106	-0.328648	-1.26615	0.0819184	0.343277	0.308634	0.293592	3331	tags=49%, list=29%, signal=35%	BID/POLG2/CASP3/BAK1/SLC6A12/BTG2/ARRB2/DGAT1/DNAJA1/MAPK8IP2/CDKN1C/RHOB/NFKBIA/PARP2/WIZ/BTG3/GRINA/CLTB/GGH/LYN/FURIN/SQSTM1/SIGMAR1/NR4A1/IL6/GCH1/ATP6V1F/TAP1/MRPL23/ICAM1/NXF1/ATP6V1C1/IRF1/ALAS1/RASGRP1/GLS/FKBP4/JUNB/DNAJB1/HSPA13/ATF3/FOS/CEBPG/DDX21/AP2S1/PPP1R2/GRPEL1/RRAD/EIF5/FOSB/BCL2L11/HNRNPU
Mono_Classical	D1	Hallmark	HALLMARK_HYPOXIA	123	-0.318761	-1.25423	0.0864176	0.34923	0.308634	0.298683	2488	tags=28%, list=22%, signal=23%	CP/SLC2A3/DDIT3/PLIN2/LDHA/RRAGD/ISG20/NFIL3/MXI1/TES/TKTL1/F3/IL6/EXT1/IDS/BNIP3L/SIAH2/VEGFA/JMJD6/KLF6/JUN/CDKN1A/BHLHE40/MT2A/PLAUR/TIPARP/ATF3/FOS/PRDX5/PIM1/PLAC8/ZFP36/PPP1R15A/MIF/NDST2
Mono_Classical	D1	BTM	enriched in activated dendritic cells (II) (M165)	33	-0.434401	-1.34902	0.0873074	0.34923	0.366691	0.298683	2481	tags=45%, list=22%, signal=36%	TNFAIP6/PARP9/IFNGR2/FAM20C/RSAD2/PRRG4/RBM47/IFIT2/SIGLEC1/SERPING1/IFIT3/HERC5/ATF3/PRKAR2B/BCL2A1
Mono_Classical	D1	BTM	enriched in antigen presentation (III) (M95.1)	13	-0.560621	-1.39732	0.0972508	0.380359	0.395277	0.325307	2803	tags=62%, list=24%, signal=47%	FYB/HLA-DRA/HLA-DMA/CD53/HLA-DMB/ICAM1/AIF1/PLEK
Mono_Classical	D1	BTM	mitotic cell division (M6)	14	0.532294	1.38221	0.105672	0.403231	0.416083	0.344868	1236	tags=36%, list=11%, signal=32%	CENPK/CENPH/CENPE/CENPI/ZWINT
Mono_Classical	D1	Hallmark	HALLMARK_PI3K_AKT_MTOR_SIGNALING	74	-0.344095	-1.25167	0.109123	0.403231	0.363745	0.344868	2751	tags=39%, list=24%, signal=30%	UBE2N/PPP2R1B/YWHAB/CALR/PIK3R3/DDIT3/SQSTM1/MYD88/CFL1/NFKBIB/STAT2/TBK1/PRKCB/LCK/GSK3B/RAC1/AKT1S1/UBE2D3/CDKN1A/PPP1CA/ARHGDIA/MAPK8/PFN1/CAB39L/MAP2K3/SMAD2/GRB2/PAK4/CSNK2B
Mono_Classical	D1	BTM	CORO1A-DEF6 network (I) (M32.2)	14	-0.539697	-1.37387	0.109972	0.403231	0.419893	0.344868	1696	tags=29%, list=15%, signal=24%	BRD2/UBE2M/AES/TGFB1
Mono_Classical	D1	Hallmark	HALLMARK_E2F_TARGETS	130	0.286262	1.18068	0.124108	0.445777	0.378668	0.381257	2013	tags=22%, list=18%, signal=18%	CTCF/PRKDC/UNG/TP53/KPNA2/RNASEH2A/CENPE/HMGB2/NAP1L1/MCM6/SLBP/TACC3/CBX5/IPO7/MCM5/DCK/CSE1L/RAN/RANBP1/LUC7L3/PAICS/EXOSC8/NUP107/LBR/MCM2/POP7/PAN2/TIMELESS
Mono_Classical	D1	Hallmark	HALLMARK_APICAL_SURFACE	20	0.462175	1.31563	0.128747	0.45319	0.378668	0.387596	367	tags=20%, list=3%, signal=19%	GHRL/TMEM8B/EPHB4/SULF2
Mono_Classical	D1	BTM	chemokine cluster (II) (M27.1)	10	-0.576173	-1.33254	0.136099	0.469675	0.504367	0.401696	1912	tags=60%, list=17%, signal=50%	XCL1/ANXA1/CCL5/CCL2/CXCL10/CXCL9
Mono_Classical	D1	BTM	enriched in neutrophils (I) (M37.1)	41	0.368992	1.24079	0.142253	0.481471	0.51211	0.411785	1732	tags=24%, list=15%, signal=21%	PTAFR/PYGL/EMR3/PROK2/MGAM/REPS2/VNN2/CSF3R/CDA/ST6GALNAC2
Mono_Classical	D1	BTM	cell adhesion (GO) (M117)	14	-0.515642	-1.31263	0.14781	0.486015	0.517335	0.415671	3026	tags=57%, list=26%, signal=42%	CD300A/SELPLG/NINJ1/CYTIP/PRKCQ/LEF1/PLEK/NELL2
Mono_Classical	D1	Hallmark	HALLMARK_APICAL_JUNCTION	104	-0.307748	-1.18487	0.149118	0.486015	0.414217	0.415671	1403	tags=18%, list=12%, signal=16%	SYK/ICAM1/MDK/ARHGEF6/JAM3/AKT3/PFN1/PKD1/MYL12B/ATP1A3/NEXN/TSC1/ICAM2/TIAL1/SYMPK/ARPC2/CRAT/SKAP2/CLDN9
Mono_Classical	D1	BTM	T cell activation (III) (M7.4)	11	-0.551827	-1.31207	0.154336	0.493875	0.520746	0.422393	1555	tags=45%, list=14%, signal=39%	PRKCQ/LCK/RASGRP1/LEF1/NELL2
Mono_Classical	D1	Hallmark	HALLMARK_MYOGENESIS	92	-0.311363	-1.17251	0.17096	0.52201	0.449894	0.446456	1165	tags=21%, list=10%, signal=19%	RB1/MYOM2/LPIN1/CDKN1A/BHLHE40/MYBPC3/MYO1C/ATP6AP1/GADD45B/MAPK12/FLII/IFRD1/HBEGF/KIFC3/CLU/MEF2D/CRAT/TGFB1/FKBP1B
Mono_Classical	D1	BTM	mitotic cell cycle in stimulated CD4 T cells (M4.5)	15	0.479651	1.27169	0.171648	0.52201	0.520746	0.446456	1194	tags=27%, list=10%, signal=24%	CENPK/MCM6/TACC3/ZNF367
Mono_Classical	D1	BTM	cell division (stimulated CD4+ T cells) (M46)	12	0.509791	1.27122	0.175379	0.52201	0.520746	0.446456	3323	tags=58%, list=29%, signal=42%	CDT1/ZWINT/APOBEC3B/ZNRF1/GNB4/CDCA7/ACTN1
Mono_Classical	D1	BTM	immune activation - generic cluster (M37.0)	249	0.246159	1.10499	0.179741	0.52201	0.520746	0.446456	2320	tags=25%, list=20%, signal=21%	VNN1/AMICA1/PYGL/TMEM176A/TM6SF1/UNG/LRP1/CXCR2/TMEM176B/ESCO2/SULF2/DOCK5/KIF16B/CHAF1A/HAL/OSCAR/DOK3/VSIG10/HMGB2/PROK2/MGAM/CSRP2/CAMK4/NCAPD3/CR1/NLRC4/NAV1/HK3/AZU1/CLEC12A/FAM49A/SLC40A1/FOXO1/ATP8B4/CSE1L/GAS2L1/F13A1/RANBP1/CENPL/VNN2/SLC22A15/ROPN1L/CDA/RNASE6/JUP/SAC3D1/MARCH1/CYFIP1/PLXDC2/FAM69B/UBASH3A/CLEC5A/MGST1/SLC26A8/SH2D1A/CD300C/TLR1/KCNE3/BLVRB/BPI/ANPEP/ENTPD1/PRAM1
Mono_Classical	D1	BTM	cell junction (GO) (M4.13)	11	-0.53539	-1.27299	0.182431	0.52201	0.520746	0.446456	1809	tags=36%, list=16%, signal=31%	IFI30/EPB41L3/PAK1/LCP1
Mono_Classical	D1	BTM	myeloid, dendritic cell activation via NFkB (I) (M43.0)	11	-0.534199	-1.27015	0.18393	0.52201	0.520746	0.446456	1347	tags=36%, list=12%, signal=32%	ICAM1/CCL5/MAP3K8/RELB
Mono_Classical	D1	BTM	T cell activation (IV) (M52)	12	-0.518274	-1.26469	0.187394	0.52201	0.520746	0.446456	2882	tags=50%, list=25%, signal=38%	SPI1/PTPN6/XCL1/SELL/LCK/GFI1
Mono_Classical	D1	BTM	myeloid, dendritic cell activation via NFkB (II) (M43.1)	12	-0.514354	-1.25512	0.193791	0.52201	0.520746	0.446456	1347	tags=67%, list=12%, signal=59%	BCL3/BIRC3/NFKBIA/ICAM1/IL1RN/CCL5/LTB/RELB
Mono_Classical	D1	BTM	receptors, cell migration (M109)	14	0.476617	1.23763	0.197326	0.52201	0.520746	0.446456	2081	tags=36%, list=18%, signal=29%	CCR1/IL6R/SYNE2/GATA3/BCL2
Mono_Classical	D1	BTM	T cell differentiation via ITK and PKC (M18)	10	0.530187	1.25417	0.198503	0.52201	0.520746	0.446456	2081	tags=50%, list=18%, signal=41%	FASLG/ITM2A/ITK/SH2D1A/BCL2
Mono_Classical	D1	BTM	plasma cells & B cells, immunoglobulins (M156.0)	11	-0.525203	-1.24877	0.200974	0.52201	0.520746	0.446456	2442	tags=36%, list=21%, signal=29%	ITM2C/CD22/SPIB/VPREB3
Mono_Classical	D1	BTM	myeloid cell enriched receptors and transporters (M4.3)	30	0.379976	1.18952	0.204365	0.52201	0.520746	0.446456	809	tags=17%, list=7%, signal=16%	AMICA1/CCR1/SULF2/TLR8/CD86
Mono_Classical	D1	BTM	golgi membrane (II) (M237)	16	0.454176	1.22398	0.206305	0.52201	0.520746	0.446456	788	tags=25%, list=7%, signal=23%	GALNT7/SLC35A5/PAQR3/PNPLA8
Mono_Classical	D1	Hallmark	HALLMARK_ESTROGEN_RESPONSE_EARLY	103	-0.296588	-1.13971	0.207138	0.52201	0.476684	0.446456	1570	tags=21%, list=14%, signal=19%	SIAH2/MYOF/DLC1/BCL11B/FAM102A/NRIP1/BHLHE40/DYNLT3/SLC7A5/SLC19A2/RASGRP1/FKBP4/TOB1/NXT1/KDM4B/TIPARP/PMAIP1/FOS/RRP12/KLF4/DHRS3/MICB
Mono_Classical	D1	BTM	G protein coupled receptors cluster (M155)	10	0.522618	1.23626	0.212193	0.52201	0.520746	0.446456	407	tags=20%, list=4%, signal=19%	PTAFR/P2RY2
Mono_Classical	D1	Hallmark	HALLMARK_UNFOLDED_PROTEIN_RESPONSE	73	-0.31602	-1.1475	0.217143	0.52201	0.476684	0.446456	2818	tags=33%, list=25%, signal=25%	GEMIN4/ATP6V0D1/SLC1A4/CALR/BANF1/HYOU1/NABP1/POP4/SRPRB/TSPYL2/ATF4/TUBB2A/RRP9/VEGFA/SLC7A5/EIF4EBP1/NOLC1/WIPI1/CCL2/ATF3/CEBPG/ATF6/YWHAZ/SPCS3
Mono_Classical	D1	Hallmark	HALLMARK_ADIPOGENESIS	140	-0.280427	-1.12289	0.21751	0.52201	0.476684	0.446456	2867	tags=31%, list=25%, signal=23%	UQCRQ/ACO2/SLC25A1/MDH2/UQCRC1/AK2/TANK/G3BP2/AGPAT3/DHRS7B/SLC19A1/SUCLG1/VEGFB/PLIN2/MRPL15/CHCHD10/COX6A1/NABP1/PHYH/RNF11/CHUK/PIM3/COX7B/BCL2L13/CDKN2C/PPP1R15B/IDH3G/PPARG/TOB1/BCL6/STOM/EPHX2/BAZ2A/IDH3A/GRPEL1/NDUFB7/CRAT/DNAJC15/ATP1B3/COX8A/ARL4A/UCK1/UBC
Mono_Classical	D1	Hallmark	HALLMARK_CHOLESTEROL_HOMEOSTASIS	54	-0.336154	-1.15556	0.219274	0.52201	0.476684	0.446456	2526	tags=24%, list=22%, signal=19%	SREBF2/SC5D/ETHE1/NFIL3/HSD17B7/PPARG/PLAUR/ANXA5/ATF3/CTNNB1/FBXO6/ATF5/CLU
Mono_Classical	D1	BTM	leukocyte activation and migration (M45)	11	-0.51358	-1.22113	0.224199	0.52201	0.520746	0.446456	3155	tags=64%, list=27%, signal=46%	CD48/SELPLG/ITGAL/FCER1G/PTPN6/LCK/FYN
Mono_Classical	D1	BTM	collagen, TGFB family et al (M77)	15	0.451617	1.19736	0.228437	0.52201	0.520746	0.446456	2881	tags=53%, list=25%, signal=40%	SEMA6A/VDR/FN1/GATA3/JUP/CD9/TCF4/PTK2
Mono_Classical	D1	BTM	cell cycle and transcription (M4.0)	231	0.24331	1.08035	0.232759	0.52201	0.520746	0.446456	2448	tags=27%, list=21%, signal=22%	PTAFR/CENPK/CCR1/ITGAX/TGFBI/SMC2/HNMT/CENPH/IRAK3/RTN1/CD302/NOD2/RNASEH2A/ARHGAP11A/TLR8/LY86/CENPE/CD86/SIRPB2/CLEC4E/MCM6/CCNE2/CDT1/LGALS2/TACC3/C1orf112/CENPI/MCM5/CFD/ZNF367/TBXAS1/ZWINT/CEBPD/DHFR/CYP1B1/CSF3R/PAICS/APOBEC3B/MCM2/RRM1/LILRB2/STAB1/PRKCD/SLC31A2/FES/CD93/CFP/TIMELESS/CSF1R/SGOL2/FANCI/FANCD2/MPEG1/LILRB3/PADI4/SLC11A1/TLR2/GCA/LST1/LMNB2/UBE2T/KIAA1524
Mono_Classical	D1	BTM	viral sensing & immunity; IRF2 targets network (I) (M111.0)	16	-0.454455	-1.19187	0.23806	0.52201	0.520746	0.446456	2427	tags=50%, list=21%, signal=40%	TNFSF13B/IFI35/BST2/ZBP1/TAP1/RIPK2/AIF1/TLR7
Mono_Classical	D1	BTM	NK cell surface signature (S1)	22	-0.412706	-1.17442	0.238113	0.52201	0.520746	0.446456	1669	tags=41%, list=15%, signal=35%	NCR1/TMEM64/RARRES3/SLC7A5/KIR2DL2/SLAMF7/CD97/PTGER2/ADRB2
Mono_Classical	D1	Hallmark	HALLMARK_UV_RESPONSE_DN	90	-0.29743	-1.11775	0.238524	0.52201	0.496925	0.446456	2486	tags=29%, list=22%, signal=23%	NRP1/PIK3R3/SLC7A1/GCNT1/BMPR1A/APBB2/FBLN5/NEK7/MAGI2/F3/SYNE1/ATRX/ABCC1/DLC1/BHLHE40/PPARG/FYN/AKT3/MIOS/PRKAR2B/SLC22A18/DAB2/KCNMA1/ID1/SRI/CDC42BPA
Mono_Classical	D1	BTM	mitotic cell cycle - DNA replication (M4.4)	18	-0.437222	-1.18191	0.244249	0.52201	0.520746	0.446456	807	tags=22%, list=7%, signal=21%	KIF15/PRIM1/OIP5/EXO1
Mono_Classical	D1	BTM	Resting dendritic cell surface signature (S10)	60	0.30886	1.12197	0.245849	0.52201	0.520746	0.446456	2697	tags=30%, list=23%, signal=23%	ITGAX/TREM2/CD86/FZD1/IFNGR1/SLC7A11/DIRC2/TMEM144/GPNMB/ABCC3/STAB1/PLXDC2/CSF1R/ADAM9/CD9/IL1R2/MFSD1/DENND1B
Mono_Classical	D1	BTM	regulation of signal transduction (M3)	36	0.350358	1.14446	0.247248	0.52201	0.520746	0.446456	2903	tags=44%, list=25%, signal=33%	LRP1/CCR1/SULF2/NOD2/FOXO1/APCDD1/GATA3/JUP/PRKCD/UBASH3A/CSF1R/TLR2/RGL1/TLR5/PTK2/PLXNB2
Mono_Classical	D1	BTM	cell adhesion (M51)	19	-0.428183	-1.17312	0.249116	0.52201	0.520746	0.446456	2908	tags=47%, list=25%, signal=35%	ALOX12/IL1B/ITGA2B/MMRN1/IL8/ESAM/GP9/JAM3/SLAMF7
Mono_Classical	D1	BTM	enriched in antigen presentation (II) (M95.0)	21	-0.416601	-1.16828	0.25084	0.52201	0.520746	0.446456	2803	tags=48%, list=24%, signal=36%	FYB/ITGAL/HLA-DRA/HLA-DMA/HLA-DPB1/SELL/CD53/AIF1/PLEK/IRF8
Mono_Classical	D1	BTM	respiratory electron transport chain (mitochondrion) (M216)	11	-0.500888	-1.19095	0.252107	0.52201	0.520746	0.446456	2276	tags=55%, list=20%, signal=44%	NDUFS6/ATP5H/NDUFB10/COX6A1/COX7B/NDUFB7
Mono_Classical	D1	BTM	intracellular transport (M147)	15	0.434228	1.15126	0.270495	0.542927	0.527918	0.464346	1572	tags=20%, list=14%, signal=17%	NUP133/PPP1R12A/NUP107
Mono_Classical	D1	BTM	blood coagulation (M11.1)	20	0.400183	1.13917	0.2741	0.542927	0.527918	0.464346	2450	tags=35%, list=21%, signal=28%	AMICA1/ITGAX/CFD/F13A1/DOK2/PSAP/GNB4
Mono_Classical	D1	BTM	regulation of transcription, transcription factors (M213)	15	0.432054	1.1455	0.275619	0.542927	0.527918	0.464346	959	tags=27%, list=8%, signal=24%	CLK4/CREBZF/PPP1R12A/DUSP10
Mono_Classical	D1	BTM	transcription elongation, RNA polymerase II (M234)	13	-0.466369	-1.1624	0.276043	0.542927	0.527918	0.464346	3369	tags=62%, list=29%, signal=44%	NDUFB11/MEA1/UQCRQ/NDUFB10/TCEB2/POLR2E/MIF/AURKAIP1
Mono_Classical	D1	BTM	B cell surface signature (S2)	38	-0.352042	-1.12437	0.280066	0.542927	0.527918	0.464346	2809	tags=53%, list=24%, signal=40%	TLR10/GPR98/HLA-DOA/ITM2C/PTH2R/HLA-DRA/HLA-DPA1/HLA-DMA/CD22/FAM26F/FCGR2B/IMPG2/HLA-DPB1/KCNMB3/CD72/BTLA/GABBR1/CSMD1/JAM3/HLA-DOB
Mono_Classical	D1	BTM	complement and other receptors in DCs (M40)	13	-0.464652	-1.15812	0.280718	0.542927	0.527918	0.464346	1994	tags=46%, list=17%, signal=38%	CD58/C1QC/C1QB/HLA-DQA1/C1QA/OLR1
Mono_Classical	D1	Hallmark	HALLMARK_ESTROGEN_RESPONSE_LATE	103	-0.281705	-1.08252	0.292337	0.556066	0.547264	0.475582	2357	tags=28%, list=20%, signal=23%	CHPT1/JAK2/SERPINA1/S100A9/ISG20/GLA/PTPN6/ST14/HPRT1/SIAH2/MYOF/MDK/FAM102A/NRIP1/IDH2/DCXR/DYNLT3/SLC7A5/DLG5/DNAJC1/FKBP4/TOB1/NXT1/PRKAR2B/FOS/SNX10/ZFP36/KLF4/MICB
Mono_Classical	D1	BTM	mismatch repair (I) (M22.0)	20	0.393136	1.11911	0.296959	0.556066	0.550248	0.475582	1376	tags=30%, list=12%, signal=26%	CENPK/SMC2/MCM6/MSH6/ZWINT/FIGNL1
Mono_Classical	D1	BTM	Membrane, ER proteins (M134)	12	0.454611	1.13362	0.303392	0.556066	0.554021	0.475582	3097	tags=50%, list=27%, signal=37%	CSRP2/NAV1/RGL1/RASAL2/PTK2/C10orf10
Mono_Classical	D1	Hallmark	HALLMARK_DNA_REPAIR	112	-0.275468	-1.07072	0.303776	0.556066	0.547264	0.475582	1949	tags=24%, list=17%, signal=20%	SNAPC4/HPRT1/POLR3GL/POLR2K/NUDT9/GTF2B/NT5C3A/NME4/PDE6G/DDB2/MPC2/GUK1/BRF2/ITPA/REV3L/POLR2E/TSG101/CETN2/POLR2A/PRIM1/ARL6IP1/SURF1/SUPT5H/RRM2B/TAF13/VPS37B/SUPT4H1
Mono_Classical	D1	Hallmark	HALLMARK_ANDROGEN_RESPONSE	68	-0.30268	-1.08691	0.304046	0.556066	0.547264	0.475582	995	tags=13%, list=9%, signal=12%	UBE2I/ELL2/SAT1/B2M/SRF/MYL12A/RRP12/SPCS3/UBE2J1
Mono_Classical	D1	Hallmark	HALLMARK_MTORC1_SIGNALING	161	-0.261398	-1.0651	0.306468	0.556066	0.547264	0.475582	3034	tags=31%, list=26%, signal=23%	M6PR/TPI1/GMPS/HMGCS1/AK4/TCEA1/UCHL5/SLC1A4/CALR/BUB1/MLLT11/SLC2A3/PIK3R3/PSMA4/ETF1/SC5D/SRD5A1/DDIT3/G6PD/LDHA/SQSTM1/PNP/GLA/NFYC/HPRT1/NFIL3/NFKBIB/TES/FKBP2/IFI30/TBK1/ABCF2/GCLC/PPA1/RRP9/GSK3B/NAMPT/UBE2D3/CDKN1A/BHLHE40/SLC7A5/EIF2S2/IFRD1/DDX39A/MAP2K3/PPP1R15A/UFM1/SKAP2/RAB1A/EEF1E1
CD4_Tfh	D28	BTM	enriched in NK cells (I) (M7.2)	24	0.258859	0.739918	0.853054	0.945392	0.934918	0.904681	7	tags=4%, list=0%, signal=4%	MYBL1
Mono_Classical	D1	BTM	enriched in activated dendritic cells/monocytes (M64)	17	-0.418955	-1.11619	0.313681	0.557656	0.556674	0.476943	2902	tags=53%, list=25%, signal=40%	SOD2/IL1B/MARCKS/NINJ1/IL8/TNFAIP2/DRAM1/G0S2/IL1RN
Mono_Classical	D1	Hallmark	HALLMARK_PEROXISOME	69	-0.299467	-1.07719	0.32197	0.566668	0.555121	0.48465	2098	tags=22%, list=18%, signal=18%	SLC25A17/CTBP1/MVP/PEX6/ACSL5/FIS1/IDH2/GSTK1/EPHX2/IDE/PRDX5/ABCD2/DHRS3/CRAT/TSPO
Mono_Classical	D1	BTM	cell cycle, ATP binding (M144)	14	0.422224	1.09639	0.333405	0.580983	0.583459	0.496894	842	tags=21%, list=7%, signal=20%	CUL5/PPP1R12A/HDAC2
Mono_Classical	D1	Hallmark	HALLMARK_BILE_ACID_METABOLISM	68	-0.296829	-1.0659	0.339333	0.585517	0.565556	0.500771	1924	tags=22%, list=17%, signal=18%	GNMT/PEX6/ABCA6/SULT1B1/PXMP2/LCK/PEX11G/ACSL5/IDH2/PEX26/GSTK1/EPHX2/SLC22A18/PRDX5/ABCD2
Mono_Classical	D1	BTM	lysosomal/endosomal proteins (M139)	11	-0.458664	-1.09056	0.357932	0.611612	0.617801	0.523089	56	tags=18%, list=0%, signal=18%	SORT1/NPC2
Mono_Classical	D1	Hallmark	HALLMARK_GLYCOLYSIS	124	0.250534	1.02603	0.387789	0.654973	0.616363	0.560174	2779	tags=28%, list=24%, signal=22%	PYGL/LHPP/AGL/TGFBI/MERTK/RPE/CXCR4/SAP30/GALE/ZNF292/HK2/ANKZF1/PGK1/PKP2/GUSB/ELF3/NT5E/PKM/IRS2/ANG/CASP6/CD44/POLR3K/PGM2/FUT8/PAM/CHST2/PPFIA4/PLOD1/P4HA1/CHST12/PPIA/PYGB/IDH1/VCAN
Mono_Classical	D1	BTM	respiratory electron transport chain (mitochondrion) (M219)	18	-0.387761	-1.0482	0.392183	0.654973	0.66777	0.560174	2867	tags=50%, list=25%, signal=38%	UQCRQ/UQCRC1/COX6A1/COX6B1/COX7B/COX5B/UQCRFS1/COX5A/COX8A
Mono_Classical	D1	Hallmark	HALLMARK_COAGULATION	70	-0.286447	-1.03167	0.394472	0.654973	0.616363	0.560174	1415	tags=26%, list=12%, signal=23%	SERPINA1/LAMP2/FURIN/F3/CASP9/ANXA1/RAC1/MSRB2/SERPING1/GP9/C1QA/FYN/ARF4/DUSP14/PF4/PLEK/CLU/OLR1
Mono_Classical	D1	Hallmark	HALLMARK_MYC_TARGETS_V2	44	0.298609	1.01961	0.416149	0.680055	0.630529	0.581626	1606	tags=20%, list=14%, signal=18%	UNG/MPHOSPH10/UTP20/NIP7/MCM5/HK2/BYSL/IMP4/TMEM97
Mono_Classical	D1	BTM	signaling in T cells (I) (M35.0)	11	-0.437266	-1.03968	0.417307	0.680055	0.701075	0.581626	1185	tags=45%, list=10%, signal=41%	JUN/JUNB/ATF3/FOS/FOSB
Mono_Classical	D1	BTM	Activated (LPS) dendritic cell surface signature (S11)	29	-0.335585	-1.01707	0.431132	0.69614	0.714772	0.595383	2816	tags=45%, list=24%, signal=34%	SLC41A2/TMEM140/TNFSF13B/NINJ1/LAMP2/CALCRL/CD58/ELOVL7/PRRG4/CD40/SIGLEC1/GPR157/IFI6
Mono_Classical	D1	BTM	cell cycle (I) (M4.1)	67	-0.277647	-0.994297	0.457739	0.732382	0.737469	0.62638	807	tags=12%, list=7%, signal=11%	PRIM1/GPSM2/APITD1/PRKAR2B/PTTG1/UBE2S/OIP5/EXO1
Mono_Classical	D1	BTM	enriched in monocytes (I) (M4.15)	10	0.422586	0.999634	0.46246	0.73327	0.737469	0.627139	2273	tags=40%, list=20%, signal=32%	RTN1/SLC31A2/FES/LGALS1
Mono_Classical	D1	BTM	CORO1A-DEF6 network (II) (M32.4)	12	-0.405124	-0.98858	0.472437	0.733303	0.737469	0.627167	1696	tags=42%, list=15%, signal=36%	H1FX/GNB2/BRD2/NR1H2/UBE2M
Mono_Classical	D1	Hallmark	HALLMARK_HEDGEHOG_SIGNALING	16	0.365277	0.984398	0.475231	0.733303	0.698868	0.627167	1014	tags=19%, list=9%, signal=17%	NRP2/RTN1/OPHN1
Mono_Classical	D1	BTM	golgi membrane (I) (M113)	10	0.415401	0.982637	0.482567	0.733303	0.737469	0.627167	2766	tags=40%, list=24%, signal=30%	SGMS2/TLR8/CSGALNACT1/STEAP4
Mono_Classical	D1	BTM	KLF12 targets network (M32.3)	14	-0.383694	-0.976744	0.487418	0.733303	0.737469	0.627167	1188	tags=50%, list=10%, signal=45%	CNOT3/GNAI2/GNB2/NBEAL2/RHOG/NR1H2/UBE2M
Mono_Classical	D1	BTM	enriched in B cells (I) (M47.0)	25	-0.332555	-0.974745	0.490163	0.733303	0.737469	0.627167	1588	tags=24%, list=14%, signal=21%	RALGPS2/CD72/BTLA/SPIB/VPREB3/HLA-DOB
Mono_Classical	D1	BTM	E2F1 targets (Q4) (M10.1)	11	-0.411529	-0.978484	0.491103	0.733303	0.737469	0.627167	1915	tags=36%, list=17%, signal=30%	NASP/DCLRE1A/PRIM1/PKMYT1
Mono_Classical	D1	BTM	cell activation (IL15, IL23, TNF) (M24)	10	-0.424381	-0.981487	0.491646	0.733303	0.737469	0.627167	1022	tags=30%, list=9%, signal=27%	SERPING1/MAP3K8/IL15
Mono_Classical	D1	BTM	enriched in B cells (II) (M47.1)	20	-0.350065	-0.969959	0.499534	0.738807	0.738072	0.631874	2020	tags=25%, list=18%, signal=21%	FCGR2B/RALGPS2/KLF8/BLNK/HLA-DOB
Mono_Classical	D1	BTM	DC surface signature (S5)	64	-0.273884	-0.971853	0.503763	0.738853	0.738072	0.631914	2865	tags=31%, list=25%, signal=24%	SLAMF8/CD1B/SLC1A3/SLC41A2/AGPAT3/GRINA/CRIM1/NRP1/LAMP2/TSPAN33/CALCRL/CD58/SUCNR1/ABCA6/PRRG4/HLA-DQA1/SIGLEC1/ATP1B1/GPR157/OLR1
Mono_Classical	D1	BTM	integrin cell surface interactions (I) (M1.0)	11	0.392641	0.955469	0.512117	0.744897	0.741686	0.637083	2881	tags=36%, list=25%, signal=27%	ITGAV/FN1/ITGA9/PTK2
Mono_Classical	D1	BTM	transmembrane transport (II) (M191)	11	-0.402461	-0.956923	0.521446	0.75225	0.746616	0.643372	1454	tags=36%, list=13%, signal=32%	ACSL5/KCNQ1/SLC19A2/ATP11C
Mono_Classical	D1	Hallmark	HALLMARK_PROTEIN_SECRETION	74	-0.263808	-0.959623	0.526297	0.753075	0.726744	0.644078	3488	tags=39%, list=30%, signal=27%	TMED10/ICA1/SCRN1/SNAP23/ARFIP1/STX16/COPB1/M6PR/CLTA/TMED2/TMX1/STX12/AP1G1/BNIP3/LAMP2/GLA/ANP32E/SGMS1/VAMP7/TSG101/CD63/VAMP3/ARFGAP3/AP2S1/AP2B1/SCAMP3/NAPA/RAB22A/ATP1A1
Mono_Classical	D1	Hallmark	HALLMARK_APOPTOSIS	126	-0.244045	-0.963038	0.534195	0.754679	0.726744	0.645449	2992	tags=34%, list=26%, signal=26%	BIRC3/DNAJA1/XIAP/IL1B/RHOB/HSPB1/PRF1/PEA15/CASP2/BTG3/DIABLO/CASP4/BAX/ETF1/GPX1/SC5D/DDIT3/SQSTM1/ISG20/IL6/CASP9/GCH1/BNIP3L/CASP1/TAP1/ANXA1/CD38/IRF1/PAK1/SATB1/JUN/CDKN1A/CREBBP/LEF1/SAT1/GADD45B/PMAIP1/ATF3/CTNNB1/IFITM3/BCL2L11/CLU/TSPO
Mono_Classical	D1	BTM	T cell surface signature (S0)	17	0.343278	0.939536	0.539171	0.754679	0.755232	0.645449	4636	tags=65%, list=40%, signal=39%	ITM2A/NPDC1/CD3G/PTPRCAP/ICOS/CD2/ANKH/GIMAP2/SLC38A1/CD320/C12orf23
Mono_Classical	D1	BTM	cell cycle (III) (M103)	30	0.301937	0.94522	0.541446	0.754679	0.755232	0.645449	1780	tags=23%, list=15%, signal=20%	CDC23/HDAC2/MCM6/CCNE2/MCM5/SKP2/MCM2
Mono_Classical	D1	Hallmark	HALLMARK_XENOBIOTIC_METABOLISM	122	-0.24406	-0.958988	0.547919	0.754679	0.726744	0.645449	1945	tags=20%, list=17%, signal=17%	ABCC2/HPRT1/GNMT/CYP2S1/GCH1/GCLC/CBR1/RBP4/PSMB10/SLC46A3/DCXR/ALAS1/PTGES3/GSTO1/PGRMC1/MT2A/PTS/GABARAPL1/IRF8/SLC35B1/SMOX/SERTAD1/ABCD2/PTGDS/BPHL
Mono_Classical	D1	BTM	enriched in cell cycle (M167)	13	-0.373498	-0.930924	0.550776	0.754679	0.755232	0.645449	547	tags=15%, list=5%, signal=15%	STRADB/TGFB1
Mono_Classical	D1	BTM	spliceosome (M250)	11	-0.391944	-0.931917	0.556284	0.754679	0.755232	0.645449	2111	tags=55%, list=18%, signal=45%	LSM5/SF3B14/SNRPD1/SNRPG/MAGOH/LSM3
Mono_Classical	D1	BTM	TLR8-BAFF network (M25)	10	0.390652	0.924093	0.557433	0.754679	0.755232	0.645449	1219	tags=30%, list=11%, signal=27%	TLR8/SLC40A1/TBXAS1
Mono_Classical	D1	Hallmark	HALLMARK_SPERMATOGENESIS	50	-0.276838	-0.938534	0.56426	0.756926	0.726744	0.647371	2807	tags=30%, list=24%, signal=23%	MAST2/PARP2/BUB1/PACRG/PGS1/TKTL1/NCAPH/LPIN1/GFI1/JAM3/TSN/IDE/CHFR/RPL39L/ARL4A
Mono_Classical	D1	BTM	suppression of MAPK signaling (M56)	10	-0.39771	-0.919803	0.570115	0.756926	0.764196	0.647371	3123	tags=40%, list=27%, signal=29%	ARRB2/DUSP6/IL1B/FOS
Mono_Classical	D1	Hallmark	HALLMARK_WNT_BETA_CATENIN_SIGNALING	29	0.299266	0.927946	0.571996	0.756926	0.726744	0.647371	2782	tags=38%, list=24%, signal=29%	TP53/HDAC2/FZD1/NUMB/SKP2/WNT5B/MAML1/HDAC5/GNAI1/KAT2A/MYC
Mono_Classical	D1	Hallmark	HALLMARK_ANGIOGENESIS	19	-0.332205	-0.910162	0.581395	0.761613	0.726744	0.65138	3038	tags=37%, list=26%, signal=27%	S100A4/VAV2/NRP1/PDGFA/VEGFA/PF4/OLR1
Mono_Classical	D1	BTM	enriched in antigen presentation (I) (M71)	16	-0.34736	-0.910995	0.584192	0.761613	0.774823	0.65138	2359	tags=44%, list=21%, signal=35%	HLA-DRA/HLA-DPA1/CD74/HLA-DPB1/PTGS2/HLA-DQA1/PLAUR
Mono_Classical	D1	BTM	enriched in dendritic cells (M168)	16	-0.344453	-0.903371	0.594868	0.769829	0.780764	0.658406	2546	tags=44%, list=22%, signal=34%	JAG1/CAPG/EMILIN2/CLEC10A/RRAGD/FAM20C/DAB2
Mono_Classical	D1	BTM	Naive B cell surface signature (S8)	16	0.325844	0.878128	0.625992	0.796554	0.802986	0.681263	660	tags=19%, list=6%, signal=18%	CD200/CXCR4/CD37
Mono_Classical	D1	Hallmark	HALLMARK_EPITHELIAL_MESENCHYMAL_TRANSITION	87	0.238575	0.925074	0.626121	0.796554	0.763562	0.681263	1332	tags=17%, list=12%, signal=15%	LRP1/SPOCK1/TGFBI/CD59/IGFBP2/PVR/THBS1/ITGAV/GLIPR1/SERPINE1/FUCA1/FN1/GPX7/ITGB1/DST
Mono_Classical	D1	BTM	chaperonin mediated protein folding (I) (M204.0)	14	0.33551	0.871219	0.634246	0.796554	0.802986	0.681263	3644	tags=50%, list=32%, signal=34%	CCT6A/CCT3/FBXW2/CCT4/CCT8/CCT7/NOP56
Mono_Classical	D1	BTM	enriched in monocytes (surface) (M118.1)	16	0.323151	0.870871	0.636071	0.796554	0.802986	0.681263	365	tags=12%, list=3%, signal=12%	TMEM176B/CD4
Mono_Classical	D1	BTM	leukocyte migration (M88.0)	16	-0.333264	-0.874025	0.638884	0.796554	0.802986	0.681263	2046	tags=38%, list=18%, signal=31%	XK/GPA33/ST14/ACSL5/RNF43/LGALS4
Mono_Classical	D1	BTM	endoplasmic reticulum (M37.2)	15	-0.336269	-0.86732	0.643663	0.796554	0.802986	0.681263	11	tags=13%, list=0%, signal=13%	SORT1/TLR7
Mono_Classical	D1	Hallmark	HALLMARK_HEME_METABOLISM	133	-0.23179	-0.920125	0.6472	0.796554	0.770477	0.681263	1666	tags=26%, list=14%, signal=22%	IGSF3/TCEA1/XK/EPB42/RBM38/SNCA/USP15/TSPAN5/LAMP2/FBXO7/HDGF/MXI1/NEK7/GCLC/SYNJ1/BNIP3L/HEBP1/DAAM1/RNF19A/BLVRA/YPEL5/CIR1/ELL2/HBB/SLC25A37/FBXO34/GDE1/MAP2K3/LMO2/SMOX/ADD2/KAT2B/DCAF11/FECH
Mono_Classical	D1	BTM	double positive thymocytes (M126)	11	0.347699	0.846106	0.66395	0.807329	0.816009	0.690479	2557	tags=45%, list=22%, signal=35%	CD4/SLC40A1/UBASH3A/SH2D1A/TCF4
Mono_Classical	D1	BTM	small GTPase mediated signal transduction (M215)	15	0.320012	0.84844	0.668232	0.807329	0.816009	0.690479	2501	tags=47%, list=22%, signal=37%	ARHGAP25/FGD3/ARHGAP9/ARAP1/ARHGAP15/ARHGAP4/ARHGDIB
Mono_Classical	D1	Hallmark	HALLMARK_MITOTIC_SPINDLE	140	0.22084	0.920573	0.669716	0.807329	0.778739	0.690479	2172	tags=21%, list=19%, signal=17%	ARFGEF1/ARHGEF2/SSH2/TBCD/CDC42EP2/ALMS1/RAPGEF6/SHROOM1/ARHGEF12/CNTRL/CENPE/CEP57/TUBGCP6/OPHN1/DST/TIAM1/YWHAE/CDC42EP1/PAFAH1B1/UXT/PXN/SAC3D1/SOS1/KIF1B/TLK1/DLG1/KIF5B/RHOT2/ARHGEF3
Mono_Classical	D1	BTM	TLR and inflammatory signaling (M16)	41	0.262086	0.881301	0.676091	0.808658	0.816009	0.691615	2322	tags=32%, list=20%, signal=25%	CXCR2/ITGAX/IRAK3/TLR8/MGAM/CSF3R/LILRB2/FES/TLR1/LILRB3/PADI4/ANPEP/TLR2
Mono_Classical	D1	BTM	enriched in neutrophils (II) (M163)	13	-0.334878	-0.834665	0.680007	0.808658	0.816009	0.691615	249	tags=31%, list=2%, signal=30%	ARAP3/NPL/TYROBP/BEST1
Mono_Classical	D1	Hallmark	HALLMARK_PANCREAS_BETA_CELLS	12	-0.340644	-0.831236	0.686736	0.811178	0.780245	0.69377	2280	tags=42%, list=20%, signal=33%	SRP14/SRPRB/MAFB/AKT3/LMO2
Mono_Classical	D1	Hallmark	HALLMARK_FATTY_ACID_METABOLISM	102	-0.23197	-0.889982	0.702221	0.817618	0.780245	0.699279	2349	tags=23%, list=20%, signal=18%	SUCLG1/ACOT2/LDHA/MCEE/G0S2/CRYZ/HSD17B7/CBR1/DLST/ACSL5/SDHD/IDH3G/BLVRA/PTS/PSME1/UBE2L6/GABARAPL1/TP53INP2/IL4I1/CRAT/MIF/BPHL/ODC1
Mono_Classical	D1	BTM	phosphatidylinositol signaling system (M101)	12	-0.335159	-0.817851	0.705927	0.817618	0.831511	0.699279	1598	tags=33%, list=14%, signal=29%	SYNJ1/PHTF2/DEK/CLK1
Mono_Classical	D1	BTM	enriched in B cells (VI) (M69)	11	-0.344961	-0.820207	0.706125	0.817618	0.831511	0.699279	2183	tags=36%, list=19%, signal=29%	CD22/CD72/BTLA/HLA-DOB
Mono_Classical	D1	BTM	enriched in B cells (III) (M47.2)	16	-0.311943	-0.818108	0.714553	0.82197	0.833646	0.703	4055	tags=62%, list=35%, signal=41%	PAWR/DENND5B/CD180/HHEX/CD69/ALOX5/HLA-DOA/FCGR2B/HLA-DQA1/VPREB3
Mono_Classical	D1	Hallmark	HALLMARK_KRAS_SIGNALING_DN	53	-0.248736	-0.851532	0.734237	0.839128	0.786762	0.717675	2509	tags=23%, list=22%, signal=18%	SGK1/SLC16A7/MAGIX/PDK2/SLC25A23/RSAD2/C5/GPRC5C/MAST3/RIBC2/IFI44L/SKIL
Mono_Classical	D1	Hallmark	HALLMARK_KRAS_SIGNALING_UP	101	-0.228018	-0.872904	0.739556	0.839754	0.786762	0.718211	2356	tags=25%, list=20%, signal=20%	FCER1G/ETV5/TRIB1/SPRY2/G0S2/MAFB/ADAM17/RBM4/IKZF1/RBP4/PTGS2/EPB41L3/SATB1/CCSER2/PLAUR/CAB39L/GALNT3/PPBP/CXCL10/LCP1/HBEGF/IRF8/PPP1R15A/KLF4/ATG10
Mono_Classical	D1	BTM	respiratory electron transport chain (mitochondrion) (M231)	10	0.328278	0.776547	0.760642	0.85816	0.876939	0.733953	134	tags=10%, list=1%, signal=10%	NDUFB1
Mono_Classical	D1	BTM	T cell activation and signaling (M5.1)	19	-0.287137	-0.786688	0.765581	0.858231	0.876939	0.734014	408	tags=21%, list=4%, signal=20%	HLA-DRA/LCK/IL12RB1/CD3D
Mono_Classical	D1	BTM	lymphocyte generic cluster (M60)	13	0.302201	0.769932	0.772718	0.860749	0.877139	0.736167	1892	tags=23%, list=16%, signal=19%	DTX3/NAV1/FAM69B
Mono_Classical	D1	BTM	enriched in membrane proteins (M124)	10	0.306086	0.724052	0.827166	0.90971	0.919776	0.778042	1096	tags=20%, list=10%, signal=18%	PROK2/SLC40A1
Mono_Classical	D1	BTM	RA, WNT, CSF receptors network (monocyte) (M23)	11	-0.301904	-0.717832	0.831055	0.90971	0.919776	0.778042	2940	tags=45%, list=26%, signal=34%	CEBPA/SPI1/IL8/PTGS2/FOS
Mono_Classical	D1	BTM	enriched in monocytes (III) (M73)	11	-0.301572	-0.717043	0.832178	0.90971	0.919776	0.778042	784	tags=36%, list=7%, signal=34%	DUSP6/MAML3/BCL6/FOS
Mono_Classical	D1	BTM	T & B cell development, activation (M62.0)	22	-0.259215	-0.737636	0.847846	0.91442	0.920937	0.78207	395	tags=9%, list=3%, signal=9%	CD7/VPREB3
Mono_Classical	D1	BTM	platelet activation (II) (M32.1)	18	-0.2676	-0.72338	0.850009	0.91442	0.920937	0.78207	832	tags=28%, list=7%, signal=26%	GNB2/NBEAL2/TLN1/PFN1/TGFB1
Mono_Classical	D1	BTM	inflammatory response (M33)	10	-0.300607	-0.695228	0.859208	0.91442	0.920937	0.78207	3395	tags=50%, list=30%, signal=35%	TYROBP/ARRB2/GPX1/FCER1G/AIF1
Mono_Classical	D1	Hallmark	HALLMARK_NOTCH_SIGNALING	19	0.256678	0.720421	0.861898	0.91442	0.89781	0.78207	1507	tags=21%, list=13%, signal=18%	SAP30/LFNG/FZD1/PRKCA
Mono_Classical	D1	BTM	platelet activation - actin binding (M196)	12	-0.28433	-0.693818	0.862465	0.91442	0.920937	0.78207	2323	tags=83%, list=20%, signal=67%	ITGB3/ITGB5/TPM1/ARHGAP6/ABLIM3/PROS1/ITGA2B/TPM4/MFAP3L/PDE5A
Mono_Classical	D1	Hallmark	HALLMARK_MYC_TARGETS_V1	158	-0.201889	-0.820192	0.895543	0.943805	0.913819	0.807202	2636	tags=23%, list=23%, signal=18%	PSMB2/PSMA6/PWP1/PSMA4/ETF1/EIF4H/LDHA/SYNCRIP/HDGF/PSMB3/SNRPD1/SET/HPRT1/SRPK1/GOT2/SSBP1/SNRPG/MRPL23/RRP9/HNRNPA2B1/FAM120A/LSM7/PTGES3/PRPF31/TXNL4A/SRSF7/NOLC1/U2AF1/EIF2S2/DEK/COX5A/DDX21/IFRD1/CUL1/HNRNPU/ODC1/TRA2B
Mono_Classical	D1	BTM	inflammasome receptors and signaling (M53)	12	0.256625	0.63992	0.916364	0.960001	0.968507	0.821053	936	tags=17%, list=8%, signal=15%	NOD2/NLRC4
Mono_Classical	D1	BTM	inositol phosphate metabolism (M129)	11	-0.250519	-0.595655	0.93894	0.96258	0.968507	0.823259	1598	tags=27%, list=14%, signal=24%	PLEKHF2/SYNJ1/MED23
Mono_Classical	D1	BTM	transcription regulation in cell development (M49)	30	0.214684	0.672072	0.939153	0.96258	0.968507	0.823259	2987	tags=33%, list=26%, signal=25%	ARHGEF12/HMGB2/KLF1/FES/LST1/TMOD1/VCAN/PLCG1/PLXNB2/C11orf82
Mono_Classical	D1	Hallmark	HALLMARK_REACTIVE_OXYGEN_SPECIES_PATHWAY	43	-0.210514	-0.691721	0.942406	0.96258	0.942406	0.823259	2242	tags=23%, list=19%, signal=19%	G6PD/OXSR1/TXN/GCLC/ATOX1/ABCC1/CDKN2D/FTL/JUNB/NDUFA6
Mono_Classical	D1	BTM	PLK1 signaling events (M4.2)	13	0.233984	0.596132	0.945005	0.96258	0.968507	0.823259	2687	tags=23%, list=23%, signal=18%	CENPE/ASF1B/KIF14
Mono_Classical	D1	BTM	cell movement, Adhesion & Platelet activation (M30)	16	0.230053	0.619979	0.946172	0.96258	0.968507	0.823259	974	tags=12%, list=8%, signal=11%	SEMA6A/NAV1
Mono_Classical	D1	BTM	cytoskeleton/actin (SRF transcription targets) (M145.0)	10	-0.240839	-0.557	0.960766	0.966311	0.968507	0.82645	8733	tags=100%, list=76%, signal=24%	TPM2/TAGLN/MYLK/CALD1/PALLD/EPS8/TPM1/ACTA2/SDPR
Mono_Classical	D1	BTM	extracellular matrix (II) (M2.1)	23	-0.2163	-0.623224	0.960821	0.966311	0.968507	0.82645	2235	tags=17%, list=19%, signal=14%	TNFAIP2/LRG1/CST3/CTSG
Mono_Classical	D1	BTM	DNA repair (M76)	11	0.223817	0.544644	0.96869	0.96869	0.96869	0.828485	3972	tags=45%, list=35%, signal=30%	FANCI/FANCD2/RAD50/BRCA1/RPA3
Mono_Classical	D28	Hallmark	HALLMARK_INTERFERON_GAMMA_RESPONSE	176	-0.431793	-1.75522	0.000170155	0.00548902	0.00220653	0.00433344	3124	tags=43%, list=27%, signal=32%	FPR1/ISG15/GZMA/MVP/EIF4E3/HLA-B/SAMD9L/HLA-DQA1/CXCL10/STAT1/PSMB9/PSMB10/CD38/CMTR1/LGALS3BP/NAMPT/TRIM25/IFNAR2/SLAMF7/NCOA3/VAMP5/GBP4/BTG1/B2M/RSAD2/FAS/TRAFD1/TAPBP/IFITM2/PSME1/IFIT1/APOL6/IRF8/ARID5B/BST2/NLRC5/IL10RA/IFIT2/BPGM/PSMB2/PIM1/GCH1/BATF2/CXCL9/CD40/XCL1/SOCS3/LCP2/PARP12/PLSCR1/ITGB7/CCL5/TRIM26/STAT3/CD69/IL15RA/DDX58/SOD2/IRF1/RIPK2/TNFAIP3/OASL/DHX58/SOCS1/IFI30/ICAM1/PTGS2/METTL7B/ARL4A/HELZ2/HIF1A/PDE4B/TNFAIP6/CDKN1A/NFKBIA/SRI
Mono_Classical	D28	Hallmark	HALLMARK_TNFA_SIGNALING_VIA_NFKB	169	-0.645772	-2.61144	0.000170387	0.00548902	0.00220653	0.00433344	1484	tags=47%, list=13%, signal=42%	GCH1/CLCF1/NR4A1/MCL1/BHLHE40/SOCS3/ZC3H12A/TIPARP/SQSTM1/NR4A3/BCL6/HBEGF/TRIB1/PLK2/BTG2/CCL5/IL1B/KLF6/CD69/LITAF/IL15RA/DDX58/SOD2/ID2/KLF4/SAT1/IRF1/SPSB1/KLF2/RIPK2/TNFAIP3/NFIL3/KLF10/JAG1/ABCA1/MAP2K3/FOSL2/GADD45B/ICAM1/SIK1/PTGS2/IER5/ZFP36/CCNL1/RELB/FOS/DUSP5/JUNB/CCL20/PHLDA1/NFKBIE/MAP3K8/FOSB/PDE4B/IL1A/PNRC1/TNFAIP6/JUN/ATF3/PLAUR/TGIF1/EGR1/CDKN1A/NINJ1/NFKBIA/DUSP2/PLEK/OLR1/BCL2A1/PPP1R15A/VEGFA/PFKFB3/G0S2/TNF/MAFF/PHLDA2/IER3/IER2/DENND5A/BTG3
Mono_Classical	D28	Hallmark	HALLMARK_HYPOXIA	123	-0.454048	-1.76008	0.000174825	0.00548902	0.00220653	0.00433344	1569	tags=35%, list=14%, signal=31%	BTG1/NDST2/KLF7/AMPD3/PLAC8/GAPDH/EXT1/BNIP3L/MYH9/MIF/PIM1/PAM/BHLHE40/LDHA/TIPARP/RORA/RRAGD/ENO1/KLF6/ETS1/SDC2/GALK1/TNFAIP3/DDIT3/NFIL3/SLC25A1/FOSL2/ZFP36/FOS/JMJD6/PRDX5/TKTL1/PNRC1/JUN/ATF3/PLAUR/CDKN1A/PPP1R15A/VEGFA/PFKFB3/S100A4/MAFF/IER3
Mono_Classical	D28	Hallmark	HALLMARK_UV_RESPONSE_UP	106	-0.476556	-1.80927	0.000176523	0.00548902	0.00220653	0.00433344	2315	tags=41%, list=20%, signal=33%	BTG1/POLG2/DGAT1/AQP3/ALAS1/CREG1/TFRC/DNAJA1/BCL2L11/LYN/RHOB/GGH/PARP2/BSG/GRPEL1/GCH1/NR4A1/BID/CLTB/SQSTM1/CEBPG/GRINA/PPP1R2/RASGRP1/BTG2/SOD2/DDX21/IRF1/CLCN2/ATP6V1F/ICAM1/EIF5/RRAD/FOS/JUNB/FOSB/FURIN/DNAJB1/ATF3/NFKBIA/HNRNPU/AP2S1/BTG3
Mono_Classical	D28	BTM	AP-1 transcription factor network (M20)	12	-0.897815	-2.17557	0.000187126	0.00548902	0.0117889	0.00433344	574	tags=67%, list=5%, signal=63%	FOSL2/FOS/JUNB/FOSB/JUN/ATF3/EGR1/IL8
Mono_Classical	D28	BTM	putative targets of PAX3 (M89.0)	12	-0.864669	-2.09525	0.000187126	0.00548902	0.0117889	0.00433344	1420	tags=83%, list=12%, signal=73%	NR4A1/HBEGF/PLK2/SIK1/EGR1/CDKN1A/IL8/DUSP2/G0S2/MAFF
Mono_Classical	D28	Hallmark	HALLMARK_APOPTOSIS	126	-0.414042	-1.60715	0.00035014	0.00820589	0.0035014	0.00647834	2200	tags=32%, list=19%, signal=26%	FAS/TIMP2/CLU/DNAJA1/BCL2L11/PPP2R5B/KRT18/RHOB/CYLD/BNIP3L/GCH1/BID/MCL1/GPX4/SQSTM1/TIMP1/CTNNB1/BTG2/IL1B/LEF1/CD69/PMAIP1/SOD2/SAT1/IRF1/PDCD4/DIABLO/ANXA1/DDIT3/AIFM3/GADD45B/EREG/IL1A/JUN/ATF3/CDKN1A/TNF/IER3/BTG3/TSPO
Mono_Classical	D28	BTM	chemokines and inflammatory molecules in myeloid cells (M86.0)	14	-0.813027	-2.04203	0.000372995	0.00820589	0.0156658	0.00647834	1484	tags=71%, list=13%, signal=62%	GCH1/IL1B/TNFAIP3/CCL20/PDE4B/TNFAIP6/NFKBIA/BCL2A1/G0S2/TNF
Mono_Classical	D28	BTM	enriched in T cells (I) (M7.0)	39	-0.577732	-1.84842	0.000542201	0.00956522	0.0170793	0.00755149	1855	tags=49%, list=16%, signal=41%	LAT/GZMH/SAMD3/PRKCQ/CD3D/CD3G/GZMM/XCL1/RASGRP1/RORA/CCL5/LEF1/ETS1/GATA3/UBASH3A/TRAT1/PTPRCAP/CD7/PRKCH
Mono_Classical	D28	Hallmark	HALLMARK_TGF_BETA_SIGNALING	42	-0.577143	-1.8698	0.000543478	0.00956522	0.00452899	0.00755149	1660	tags=40%, list=14%, signal=35%	SMAD6/ID1/HIPK2/BMPR2/CTNNB1/ID2/PPM1A/SKIL/CDK9/KLF10/ID3/JUNB/FURIN/RAB31/TGFB1/TGIF1/PPP1R15A
Mono_Classical	D28	Hallmark	HALLMARK_IL2_STAT5_SIGNALING	138	-0.417085	-1.64129	0.00086881	0.013901	0.00620578	0.0109744	2013	tags=31%, list=18%, signal=26%	NT5E/MYO1C/IRF8/LRRC8C/UMPS/RHOB/IL10RA/POU2F1/PDCD2L/AHCY/HIPK2/PIM1/BMPR2/BHLHE40/BATF3/GPX4/IL2RA/TLR7/PLSCR1/RORA/GLIPR2/RRAGD/KLF6/NFIL3/ECM1/AGER/SOCS1/GADD45B/ARL4A/ODC1/CKAP4/SWAP70/PHLDA1/MAP3K8/FURIN/RHOH/CAPG/GABARAPL1/NFKBIZ/PTGER2/MAFF/PRKCH/DENND5A
Mono_Classical	D28	BTM	signaling in T cells (I) (M35.0)	11	-0.776748	-1.84133	0.00149449	0.0219192	0.0376611	0.0173046	430	tags=73%, list=4%, signal=70%	IL2RA/FOS/JUNB/FOSB/JUN/ATF3/EGR1/TNF
Mono_Classical	D28	BTM	respiratory electron transport chain (mitochondrion) (M238)	15	-0.701567	-1.79332	0.00222017	0.0300576	0.0466235	0.0237297	2698	tags=73%, list=23%, signal=56%	NDUFC2/NDUFS8/NDUFB2/UQCRQ/NDUFA3/UQCRH/NDUFA6/ATP5J2/ATP5D/NDUFA2/NDUFA11
Mono_Classical	D28	BTM	respiratory electron transport chain (mitochondrion) (M219)	18	-0.66993	-1.79863	0.00275128	0.0345876	0.0495231	0.027306	2264	tags=56%, list=20%, signal=45%	ATP5L/UQCRQ/UQCRH/COX5A/UQCR10/COX6B1/UQCRC1/COX5B/COX6A1/COX8A
Mono_Classical	D28	Hallmark	HALLMARK_INFLAMMATORY_RESPONSE	143	-0.370313	-1.46377	0.00569064	0.0667701	0.0355665	0.0527133	1895	tags=29%, list=16%, signal=24%	BST2/LYN/IL10RA/ICAM4/LDLR/FFAR2/CD55/GCH1/CXCL9/CD40/LCP2/EMP3/TIMP1/HBEGF/RASGRP1/BTG2/CCL5/IL1B/C5AR1/KLF6/CD69/IL15RA/IRF1/RIPK2/ABCA1/ICAM1/EREG/NLRP3/CCL20/AQP9/HIF1A/PDE4B/IL1A/TNFAIP6/PLAUR/CDKN1A/NFKBIA/RGS1/OLR1/SRI/PTGER2
Mono_Classical	D28	BTM	RIG-1 like receptor signaling (M68)	10	-0.741807	-1.71066	0.00715496	0.0787046	0.112691	0.0621352	930	tags=50%, list=8%, signal=46%	DDX58/DHX58/NFKBIA/IL8/TNF
Mono_Classical	D28	Hallmark	HALLMARK_COMPLEMENT	139	-0.365852	-1.44236	0.00778008	0.0805467	0.0432227	0.0635895	2155	tags=28%, list=19%, signal=23%	TIMP2/CLU/CEBPB/C1QA/ATOX1/LYN/USP8/GNAI2/S100A12/CPQ/SERPINA1/CD55/PIM1/LCP2/GNGT2/PREP/FCER1G/PLSCR1/TIMP1/GNG2/RASGRP1/CTSL/CCL5/GP9/S100A9/CALM3/IRF1/PPP4C/GATA3/CALM1/TNFAIP3/ANXA5/ADRA2B/DUSP5/PLAUR/PLEK/OLR1/PFN1/MAFF
Mono_Classical	D28	Hallmark	HALLMARK_INTERFERON_ALPHA_RESPONSE	86	-0.404289	-1.48831	0.00963426	0.0878797	0.0476621	0.0693787	4260	tags=57%, list=37%, signal=36%	IFIT3/RTP4/IFITM3/CSF1/DDX60/PARP14/ADAR/LAP3/EPSTI1/IFI35/SP110/PNPT1/NMI/TAP1/IFITM1/PSMB8/GMPR/IRF9/PSME2/ISG15/SAMD9L/CXCL10/PSMB9/CMTR1/LGALS3BP/TRIM25/GBP2/HLA-C/GBP4/B2M/RSAD2/TRAFD1/IFITM2/PSME1/PARP9/BST2/IFIT2/BATF2/PARP12/CD47/PLSCR1/TRIM26/NCOA7/IRF1/RIPK2/OASL/DHX58/IFI30/HELZ2
Mono_Classical	D28	BTM	Monocyte surface signature (S4)	84	0.396101	1.50279	0.00979276	0.0878797	0.131814	0.0693787	1928	tags=25%, list=17%, signal=21%	CECR6/PTGIR/TLR1/APCDD1/MGAM/IL6R/TLR2/AMICA1/SLC7A7/TNFRSF1B/FCER1A/CCR1/PTAFR/CCR2/CYBRD1/SLC40A1/CD4/LILRB3/IL1R2/P2RY2/P2RY13
Mono_Classical	D28	BTM	T cell activation (III) (M7.4)	11	-0.702489	-1.6653	0.0104614	0.0878797	0.131814	0.0693787	1791	tags=55%, list=16%, signal=46%	ATP8B2/PRKCQ/RASGRP1/RORA/LEF1/ETS1
Mono_Classical	D28	Hallmark	HALLMARK_ANGIOGENESIS	19	-0.616729	-1.67608	0.0104857	0.0878797	0.0476621	0.0693787	1950	tags=42%, list=17%, signal=35%	LRPAP1/VAV2/TIMP1/JAG1/PF4/OLR1/VEGFA/S100A4
Mono_Classical	D28	BTM	chemokine cluster (I) (M27.0)	13	-0.669665	-1.65228	0.0128516	0.101186	0.138843	0.0798835	1469	tags=54%, list=13%, signal=47%	PPBP/CXCL9/XCL1/CCL5/PF4/CCL20/IL8
Mono_Classical	D28	BTM	T cell activation (I) (M7.1)	33	-0.523333	-1.61246	0.0132231	0.101186	0.138843	0.0798835	2538	tags=48%, list=22%, signal=38%	CD8A/SLAMF7/ITK/IL21R/PRKCQ/CD3D/CD3G/RASGRP1/RORA/CCL5/IL12RB1/LEF1/GATA3/RHOH/CD7/PRKCH
Mono_Classical	D28	BTM	transcription elongation, RNA polymerase II (M234)	13	-0.662963	-1.63575	0.0149004	0.106106	0.144419	0.0837678	2159	tags=54%, list=19%, signal=44%	UQCRQ/NDUFA3/MIF/UQCR10/AURKAIP1/NDUFB11/TCEB2
Mono_Classical	D28	Hallmark	HALLMARK_DNA_REPAIR	112	-0.372222	-1.42624	0.0150719	0.106106	0.0627994	0.0837678	2107	tags=26%, list=18%, signal=21%	GTF2B/AK3/POLR3GL/TSG101/UMPS/RRM2B/EDF1/ITPA/GTF2A2/GUK1/GPX4/HPRT1/EIF1B/NUDT9/SURF1/SUPT4H1/CETN2/ARL6IP1/DDB2/PRIM1/TMED2/VPS37B/NME4/PDE4B/POLR2A/COX17/TAF13/VPS28/RNMT
Mono_Classical	D28	Hallmark	HALLMARK_P53_PATHWAY	147	-0.344899	-1.36938	0.0173689	0.113793	0.0647965	0.0898367	2317	tags=32%, list=20%, signal=26%	DCXR/BTG1/CTSD/GLS2/PTPRE/RNF19B/FAS/TRAFD1/TSPYL2/MKNK2/DRAM1/CCNK/NUDT15/RPL18/WRAP73/FBXW7/TAX1BP3/ABAT/PITPNC1/HBEGF/S100A10/PLK2/TOB1/BTG2/RPL36/KLF4/SAT1/RPS12/DDIT3/CGRRF1/DDB2/SOCS1/IFI30/IER5/PLK3/RRAD/FOS/IL1A/JUN/TGFB1/ATF3/SERTAD3/CDKN1A/NINJ1/PPP1R15A/S100A4/IER3
Mono_Classical	D28	BTM	chaperonin mediated protein folding (I) (M204.0)	14	0.651997	1.6637	0.0174569	0.113793	0.155691	0.0898367	1529	tags=43%, list=13%, signal=37%	CCT6A/CCT3/CCT2/SUCLG1/FBXW2/CCT5
Mono_Classical	D28	Hallmark	HALLMARK_EPITHELIAL_MESENCHYMAL_TRANSITION	87	-0.388953	-1.43583	0.018143	0.114042	0.0647965	0.090033	2200	tags=30%, list=19%, signal=24%	FAS/CRLF1/VIM/PTX3/NT5E/RHOB/SERPINH1/LGALS1/TPM1/EMP3/COL7A1/TIMP1/DST/ID2/SAT1/TNFAIP3/COL8A2/ECM1/BASP1/GADD45B/PPIB/JUN/CAPG/TGFB1/PLAUR/VEGFA
Mono_Classical	D28	BTM	enriched in activated dendritic cells/monocytes (M64)	17	-0.603217	-1.59684	0.0193997	0.115986	0.155691	0.0915677	1020	tags=59%, list=9%, signal=54%	MARCKS/IL1RN/SLC15A3/DRAM1/IL1B/SOD2/BASP1/NINJ1/IL8/G0S2
Mono_Classical	D28	BTM	innate activation by cytosolic DNA sensing (M13)	10	-0.704254	-1.62406	0.0197703	0.115986	0.155691	0.0915677	1063	tags=70%, list=9%, signal=64%	PYCARD/CXCL10/AIM2/CCL5/IL1B/DDX58/NFKBIA
Mono_Classical	D28	Hallmark	HALLMARK_CHOLESTEROL_HOMEOSTASIS	54	-0.432487	-1.46999	0.021315	0.121014	0.0710501	0.0955377	1861	tags=33%, list=16%, signal=28%	CD9/ATF5/GSTM2/LDLR/PLSCR1/ECH1/CTNNB1/ABCA2/CPEB2/HSD17B7/NFIL3/JAG1/ETHE1/ANXA5/TP53INP1/PNRC1/ATF3/PLAUR
Mono_Classical	D28	BTM	transmembrane transport (II) (M191)	11	0.678674	1.62303	0.0228006	0.123241	0.161754	0.0972956	466	tags=18%, list=4%, signal=17%	CUL5/SLC35A3
Mono_Classical	D28	BTM	enriched in neutrophils (I) (M37.1)	41	-0.463441	-1.49551	0.0231077	0.123241	0.161754	0.0972956	1657	tags=27%, list=14%, signal=23%	FFAR2/SLC22A4/LIN7A/LRG1/TREM1/C5AR1/CREB5/BASP1/CYP4F3/G0S2/S100P
Mono_Classical	D28	Hallmark	HALLMARK_OXIDATIVE_PHOSPHORYLATION	148	-0.335941	-1.33555	0.027611	0.142928	0.0862845	0.112838	2473	tags=30%, list=22%, signal=24%	OGDH/COX7A2/NDUFS8/ATP6AP1/NDUFB2/ALAS1/IDH3B/MDH1/UQCRQ/HSD17B10/NDUFS1/NDUFA3/GOT2/GRPEL1/UQCRH/TIMM8B/MRPS15/ATP1B1/LDHA/GPX4/NDUFA6/ECH1/SURF1/MDH2/TOMM22/ATP6V1G1/COX5A/UQCR10/NQO2/NDUFB7/TIMM10/COX6B1/ATP6V1F/LRPPRC/UQCRC1/NDUFA1/CYB5R3/COX5B/NDUFV1/COX4I1/COX17/COX6A1/COX8A/NDUFA2
Mono_Classical	D28	BTM	inositol phosphate metabolism (M129)	11	0.661896	1.5829	0.0335556	0.168737	0.220811	0.133213	336	tags=27%, list=3%, signal=27%	SRP9/AVL9/PANK3
Mono_Classical	D28	BTM	Plasma cell surface signature (S3)	10	-0.670465	-1.54614	0.0352099	0.170948	0.220811	0.134959	123	tags=20%, list=1%, signal=20%	KRTCAP2/SLC5A4
Mono_Classical	D28	BTM	myeloid, dendritic cell activation via NFkB (I) (M43.0)	11	-0.647974	-1.53607	0.0368018	0.170948	0.220811	0.134959	1373	tags=64%, list=12%, signal=56%	BCL3/NFKBID/CCL5/ICAM1/RELB/MAP3K8/TNF
Mono_Classical	D28	Hallmark	HALLMARK_ALLOGRAFT_REJECTION	146	-0.330176	-1.30845	0.0369093	0.170948	0.108557	0.134959	2305	tags=32%, list=20%, signal=26%	RPS3A/B2M/ELF4/FAS/ITK/TAPBP/BCL3/IRF8/LYN/IL12A/KLRD1/RPL9/UBE2D1/CFP/CD3D/RPS9/CD3G/CXCL9/CD40/LCP2/IL2RA/CD47/TIMP1/APBB1/CCL5/IL12RB1/IL1B/EIF5A/ETS1/RPS19/HLA-DOB/RIPK2/SOCS1/ICAM1/PF4/TRAT1/EREG/NLRP3/HIF1A/CAPG/TGFB1/SRGN/DYRK3/CD7/RPL39/TNF/PRKCG
Mono_Classical	D28	BTM	viral sensing & immunity; IRF2 targets network (II) (M111.1)	10	-0.663889	-1.53098	0.0385991	0.174191	0.221068	0.137519	3622	tags=80%, list=31%, signal=55%	TAP1/TNFSF13B/PSMB8/CXCL10/PSMB10/BST2/IFIT2/DDX58
Mono_Classical	D28	BTM	enriched in activated dendritic cells (II) (M165)	33	-0.470742	-1.45042	0.0433425	0.190707	0.237442	0.150558	2276	tags=33%, list=20%, signal=27%	RSAD2/SIGLEC1/IFIT1/PARP9/IFIT2/PRKAR2B/HERC5/CCL20/TNFAIP6/ATF3/BCL2A1
Mono_Classical	D28	BTM	chemokine cluster (II) (M27.1)	10	-0.652338	-1.50434	0.0472604	0.199638	0.248117	0.157609	1448	tags=50%, list=13%, signal=44%	CXCL9/XCL1/CCL5/ANXA1/CCL20
Mono_Classical	D28	BTM	cell adhesion (M51)	19	-0.544111	-1.47872	0.049301	0.199638	0.248477	0.157609	1480	tags=42%, list=13%, signal=37%	TPM1/ITGA2B/IL1B/GP9/ALOX12/JAM3/PARVB/IL8
Mono_Classical	D28	Hallmark	HALLMARK_COAGULATION	70	-0.380622	-1.34954	0.0496093	0.199638	0.131341	0.157609	2215	tags=30%, list=19%, signal=24%	KLF7/CLU/C1QA/CD9/CPQ/ARF4/SERPINA1/PREP/TIMP1/GP9/ANXA1/PF4/DUSP14/MSRB2/CRIP2/FURIN/PROS1/RAC1/PLEK/OLR1/MAFF
Mono_Classical	D28	Hallmark	HALLMARK_UNFOLDED_PROTEIN_RESPONSE	73	-0.376734	-1.34664	0.0499096	0.199638	0.131341	0.157609	2918	tags=32%, list=25%, signal=24%	XBP1/NFYA/HSP90B1/RRP9/TUBB2A/SPCS3/ERN1/TSPYL2/CEBPB/IFIT1/HERPUD1/SPCS1/ATF4/WIPI1/EIF4EBP1/RPS14/EIF4A1/CEBPG/NABP1/SLC7A5/ATF3/YWHAZ/VEGFA
Mono_Classical	D28	BTM	enriched in myeloid cells and monocytes (M81)	30	-0.471049	-1.42429	0.0550964	0.215488	0.267006	0.170122	3240	tags=63%, list=28%, signal=46%	MMRN1/SLC8A1/MARCKS/THBS1/SPARC/SNCA/ITGB3/F5/HHEX/CLU/PCSK6/TLR7/LIN7A/FCER1G/BCL6/ITGA2B/NLRP3/FKBP1B/PROS1
Mono_Classical	D28	Hallmark	HALLMARK_ADIPOGENESIS	140	-0.321907	-1.27034	0.0578884	0.221486	0.141815	0.174857	1179	tags=16%, list=10%, signal=15%	BCL6/ECH1/SLC19A1/TOB1/MDH2/NABP1/UQCR10/HADH/PDCD4/NDUFB7/UBC/SLC25A1/TALDO1/ABCA1/UQCRC1/ARL4A/BCL2L13/CRAT/COX6A1/COX8A/PFKFB3/DNAJC15/PPP1R15B
Mono_Classical	D28	BTM	respiratory electron transport chain (mitochondrion) (M216)	11	-0.618972	-1.46731	0.06034	0.225954	0.281587	0.178385	3053	tags=55%, list=27%, signal=40%	ATP5H/NDUFS6/COX6C/UQCR10/NDUFB7/COX6A1
Mono_Classical	D28	Hallmark	HALLMARK_HEME_METABOLISM	133	-0.322452	-1.26305	0.0636379	0.230346	0.141815	0.181852	2987	tags=31%, list=26%, signal=23%	KLF3/MPP1/DAAM1/GDE1/BLVRA/TMEM9B/SNCA/DCAF10/UROD/FBXO9/PGLS/SLC25A37/AQP3/EPB42/TFRC/GMPS/PPP2R5B/BNIP3L/BPGM/BSG/ICAM4/SLC22A4/SYNJ1/CA1/GYPC/BTG2/ELL2/AGPAT4/CIR1/TSPAN5/ADD2/MAP2K3/YPEL5/TCEA1/IGSF3/FECH/FBXO7/DCAF11/PICALM/FBXO34/E2F2
Mono_Classical	D28	Hallmark	HALLMARK_REACTIVE_OXYGEN_SPECIES_PATHWAY	43	-0.418622	-1.36174	0.0641304	0.230346	0.141815	0.181852	2197	tags=30%, list=19%, signal=25%	LSP1/HHEX/ATOX1/CDKN2D/G6PD/GPX4/NDUFA6/SOD2/OXSR1/ABCC1/FTL/JUNB/TXN
Mono_Classical	D28	Hallmark	HALLMARK_PI3K_AKT_MTOR_SIGNALING	74	-0.368371	-1.322	0.0656475	0.231079	0.141815	0.182431	2167	tags=27%, list=19%, signal=22%	CSNK2B/PPP1CA/ACTR2/MKNK2/ARPC3/IRAK4/PPP2R1B/MAPK1/CFL1/SQSTM1/NFKBIB/YWHAB/DDIT3/MAP2K3/MAPK8/PAK4/CDKN1A/RAC1/PFN1/GSK3B
Mono_Classical	D28	Hallmark	HALLMARK_SPERMATOGENESIS	50	-0.399568	-1.33688	0.0680713	0.233945	0.141815	0.184693	2232	tags=28%, list=19%, signal=23%	OAZ3/CNIH2/TLE4/PARP2/PSMG1/NCAPH/PGS1/JAM3/TALDO1/COIL/ARL4A/TKTL1/RPL39L/TSN
Mono_Classical	D28	BTM	spliceosome (M250)	11	-0.611456	-1.4495	0.0691201	0.233945	0.308756	0.184693	2852	tags=55%, list=25%, signal=41%	MAGOH/SNRPD2/SNRPE/SNRPD1/LSM3/SNRPG
Mono_Classical	D28	BTM	enriched in monocytes (IV) (M118.0)	54	0.378096	1.3234	0.072996	0.23603	0.308756	0.186339	1768	tags=28%, list=15%, signal=24%	VNN1/DOK3/DOCK5/TLR1/MGAM/AMICA1/CTSS/TNFRSF1B/EVI5/CXCR2/HAL/CD4/DPYD/PID1/IL1R2
Mono_Classical	D28	BTM	myeloid cell enriched receptors and transporters (M4.3)	30	0.446016	1.37485	0.0735133	0.23603	0.308756	0.186339	1614	tags=27%, list=14%, signal=23%	AMICA1/LILRA1/SLC7A7/SULF2/CCR1/LRRC25/MTMR11/CLEC4A
Mono_Classical	D28	Hallmark	HALLMARK_MTORC1_SIGNALING	161	-0.308415	-1.24	0.0737593	0.23603	0.147519	0.186339	2931	tags=35%, list=25%, signal=27%	SLC2A3/RAB1A/XBP1/TES/HSP90B1/RRP9/NAMPT/ALDOA/ARPC5L/FKBP2/IMMT/PSME3/PPA1/TPI1/SORD/EIF2S2/SKAP2/ACTR2/TFRC/GMPS/GAPDH/ABCF2/DDX39A/ELOVL5/PSMC4/CD9/PHGDH/M6PR/GLA/SERPINH1/LDLR/G6PD/SYTL2/CFP/PSMG1/BHLHE40/LDHA/HPRT1/SQSTM1/PSMD14/BTG2/SHMT2/NFKBIB/ENO1/SLC9A3R1/DDIT3/NFIL3/MLLT11/MAP2K3/IFI30/SLC7A5/TCEA1/EEF1E1/IFRD1/CDKN1A/PPP1R15A/GSK3B
Mono_Classical	D28	BTM	CORO1A-DEF6 network (I) (M32.2)	14	-0.556742	-1.39833	0.0887728	0.275244	0.347367	0.217298	537	tags=64%, list=5%, signal=61%	CBX4/SIPA1/UBE2M/STXBP2/TECR/AES/H1FX/ATP5D/TGFB1
Mono_Classical	D28	BTM	T cell activation (II) (M7.3)	18	-0.517021	-1.3881	0.0891416	0.275244	0.347367	0.217298	3183	tags=61%, list=28%, signal=44%	NKG7/GZMA/SLAMF7/ITK/CD3D/CD3G/CCL5/IL12RB1/SP140/TRAT1/PTPRCAP
Mono_Classical	D28	BTM	RA, WNT, CSF receptors network (monocyte) (M23)	11	-0.590952	-1.40089	0.090977	0.276068	0.347367	0.217949	526	tags=27%, list=5%, signal=26%	PTGS2/FOS/IL8
Mono_Classical	D28	BTM	transcription regulation in cell development (M49)	30	-0.440316	-1.33136	0.0984389	0.293648	0.364803	0.231828	2736	tags=43%, list=24%, signal=33%	PAK1/PLCG1/TMOD1/EPB42/TIMP2/LYN/STMN1/SOD2/SDC2/KLF4/BASP1/CASC5/TYROBP
Mono_Classical	D28	BTM	cell cycle, ATP binding (M144)	14	0.528175	1.34775	0.122198	0.358448	0.439914	0.282985	1028	tags=29%, list=9%, signal=26%	CUL5/HDAC2/PPP1R12A/COPS5
Mono_Classical	D28	BTM	inflammasome receptors and signaling (M53)	12	-0.551135	-1.3355	0.128743	0.371454	0.450599	0.293253	756	tags=33%, list=7%, signal=31%	RIPK2/TNFAIP3/NLRP3/NFKBIA
Mono_Classical	D28	BTM	Membrane, ER proteins (M134)	12	0.544985	1.33716	0.137398	0.390033	0.467896	0.307921	2710	tags=50%, list=24%, signal=38%	CSRP2/C10orf10/NAV1/PTK2/RASAL2/CIITA
Mono_Classical	D28	Hallmark	HALLMARK_MYOGENESIS	92	-0.312906	-1.16334	0.177067	0.494662	0.340513	0.390523	2561	tags=36%, list=22%, signal=28%	MYOM1/FLII/SPARC/CKB/PRNP/ACSL1/RYR1/ATP6AP1/DAPK2/SORBS1/LSP1/MRAS/CLU/MYO1C/KIFC3/BAG1/PTP4A3/MYH9/TCAP/MEF2A/BHLHE40/MYBPC3/HBEGF/TPM3/CASQ1/MEF2D/CTF1/GADD45B/FKBP1B/CRAT/TGFB1/IFRD1/CDKN1A
Mono_Classical	D28	BTM	enriched in B cells (VI) (M69)	11	0.532769	1.2741	0.18262	0.502014	0.587307	0.396327	1218	tags=36%, list=11%, signal=33%	CXCR5/CD200/P2RX5/ABCB4
Mono_Classical	D28	BTM	respiratory electron transport chain (mitochondrion) (M231)	10	-0.544007	-1.25452	0.188477	0.502014	0.587307	0.396327	1008	tags=40%, list=9%, signal=37%	ATP5L/COX5A/ATP5C1/NDUFB11
Mono_Classical	D28	BTM	enriched in antigen presentation (III) (M95.1)	13	-0.507114	-1.25122	0.190538	0.502014	0.587307	0.396327	1349	tags=23%, list=12%, signal=20%	AIF1/ICAM1/PLEK
Mono_Classical	D28	BTM	type I interferon response (M127)	11	-0.528765	-1.25347	0.191108	0.502014	0.587307	0.396327	3622	tags=82%, list=31%, signal=56%	DDX60/TAP1/IFITM1/STAT1/RSAD2/IFIT1/PARP9/PLSCR1/HERC5
Mono_Classical	D28	Hallmark	HALLMARK_ESTROGEN_RESPONSE_LATE	103	-0.302665	-1.14558	0.194903	0.504456	0.360932	0.398255	1914	tags=23%, list=17%, signal=20%	ELOVL5/CD9/BAG1/GLA/SERPINA1/MYB/PRKAR2B/NRIP1/HPRT1/TOB1/S100A9/ID2/KLF4/PDCD4/SLC9A3R1/MDK/SLC7A5/MICB/ZFP36/FOS/NXT1/RAB31/DUSP2/BTG3
Mono_Classical	D28	BTM	regulation of transcription, transcription factors (M213)	15	0.475927	1.23605	0.202741	0.516317	0.608223	0.407618	1655	tags=27%, list=14%, signal=23%	CLK4/PPP1R12A/CREBZF/FMR1
Mono_Classical	D28	Hallmark	HALLMARK_WNT_BETA_CATENIN_SIGNALING	29	0.391022	1.19304	0.205353	0.516317	0.366702	0.407618	1809	tags=38%, list=16%, signal=32%	HDAC2/TP53/PSEN2/WNT5B/NUMB/HDAC5/MAML1/NOTCH1/MYC/NCSTN/WNT6
Mono_Classical	D28	BTM	inflammatory response (M33)	10	-0.53003	-1.22229	0.216343	0.530123	0.61032	0.418518	1349	tags=50%, list=12%, signal=44%	STAB1/GPX1/AIF1/FCER1G/TYROBP
Mono_Classical	D28	BTM	myeloid, dendritic cell activation via NFkB (II) (M43.1)	12	-0.504129	-1.2216	0.217814	0.530123	0.61032	0.418518	1063	tags=42%, list=9%, signal=38%	BCL3/CCL5/ICAM1/RELB/NFKBIA
Mono_Classical	D28	BTM	cell adhesion (GO) (M117)	14	-0.482366	-1.21153	0.219881	0.530123	0.61032	0.418518	1582	tags=50%, list=14%, signal=43%	CYTIP/BCL2/SELPLG/PRKCQ/LEF1/NINJ1/PLEK
MAIT	D28	BTM	enriched in NK cells (I) (M7.2)	32	0.245766	0.736501	0.873702	0.982118	0.982118	0.951923	1094	tags=16%, list=16%, signal=13%	XCL1/GNLY/HOPX/SAMD3/GZMA
Mono_Classical	D28	BTM	golgi membrane (II) (M237)	16	0.451049	1.19223	0.235461	0.544065	0.61032	0.429525	2265	tags=38%, list=20%, signal=30%	PAQR3/SLC35A3/SLC35A5/COPB2/RAB21/GALNT7
Mono_Classical	D28	BTM	cell activation (IL15, IL23, TNF) (M24)	10	-0.520123	-1.19944	0.237055	0.544065	0.61032	0.429525	727	tags=40%, list=6%, signal=38%	BCL3/TNFAIP3/MAP3K8/TNF
Mono_Classical	D28	BTM	enriched in antigen presentation (I) (M71)	16	-0.45506	-1.18276	0.241915	0.544065	0.61032	0.429525	526	tags=19%, list=5%, signal=18%	HLA-DQA1/PTGS2/PLAUR
Mono_Classical	D28	BTM	golgi membrane (I) (M113)	10	0.516321	1.20217	0.244724	0.544065	0.61032	0.429525	2680	tags=50%, list=23%, signal=38%	SORT1/CSGALNACT1/SGMS2/TLR8/LPCAT2
Mono_Classical	D28	BTM	regulation of localization (GO) (M63)	10	-0.51517	-1.18802	0.247034	0.544065	0.61032	0.429525	3615	tags=60%, list=31%, signal=41%	STXBP2/AKT1/ARHGDIA/NAPA/NR1H2/TGFB1
Mono_Classical	D28	Hallmark	HALLMARK_PROTEIN_SECRETION	74	-0.312692	-1.12218	0.247302	0.544065	0.426383	0.429525	1965	tags=27%, list=17%, signal=23%	TSG101/KRT18/M6PR/GLA/SNX2/NAPA/ICA1/MAPK1/RAB5A/MON2/PAM/CD63/COPE/DST/ATP1A1/AP1G1/ABCA1/TMED2/ANP32E/AP2S1
Mono_Classical	D28	Hallmark	HALLMARK_IL6_JAK_STAT3_SIGNALING	66	-0.317302	-1.11649	0.25768	0.559897	0.429466	0.442024	1487	tags=23%, list=13%, signal=20%	PIM1/CXCL9/SOCS3/IL2RA/IL12RB1/IL1B/STAT3/IL15RA/IRF1/SOCS1/PF4/MAP3K8/JUN/TGFB1/TNF
Mono_Classical	D28	BTM	platelet activation (II) (M32.1)	18	-0.43238	-1.16086	0.264123	0.566899	0.639991	0.447552	239	tags=33%, list=2%, signal=33%	MAP7D1/AKT1/NBEAL2/GNAI2/TGFB1/PFN1
Mono_Classical	D28	Hallmark	HALLMARK_E2F_TARGETS	130	0.262965	1.06868	0.2879	0.610487	0.464355	0.481964	3218	tags=35%, list=28%, signal=26%	KPNA2/SMC1A/DCLRE1B/PSMC3IP/TP53/LIG1/STAG1/TACC3/BRCA1/MCM4/DCK/XPO1/SLBP/MCM2/RPA2/MCM5/PPP1R8/MYC/UBR7/PPM1D/SRSF1/CTCF/UBE2T/SMC6/KIF2C/POP7/RAD50/NOP56/GINS3/USP1/CBX5/MCM6/NAP1L1/LUC7L3/MTHFD2/NUP107/UNG/SMC4/TBRG4/PAICS/CDKN1B/CENPE/POLD3/TIPIN/LYAR/MCM3
Mono_Classical	D28	BTM	mitotic cell cycle in stimulated CD4 T cells (M4.5)	15	0.432889	1.12427	0.296933	0.612464	0.69138	0.483525	2635	tags=40%, list=23%, signal=31%	CDCA7/KIAA0101/TACC3/UBE2T/CHAC2/MCM6
Mono_Classical	D28	BTM	DNA repair (M76)	11	0.475496	1.13713	0.30157	0.612464	0.69138	0.483525	3191	tags=45%, list=28%, signal=33%	LIG1/BRCA1/RAD50/GTF2H1/POLD3
Mono_Classical	D28	BTM	viral sensing & immunity; IRF2 targets network (I) (M111.0)	16	-0.433378	-1.1264	0.301793	0.612464	0.69138	0.483525	3801	tags=69%, list=33%, signal=46%	IFI35/TAP1/TNFSF13B/PSMB8/KYNU/THBS1/BST2/AIF1/TLR7/RIPK2/EREG
Mono_Classical	D28	Hallmark	HALLMARK_MYC_TARGETS_V2	44	0.325335	1.09171	0.302752	0.612464	0.47305	0.483525	1537	tags=25%, list=13%, signal=22%	MPHOSPH10/IMP4/MAP3K6/SRM/HK2/PUS1/NOP16/MCM4/NIP7/MCM5/MYC
Mono_Classical	D28	BTM	T & B cell development, activation (M62.0)	22	-0.394785	-1.11274	0.308338	0.616676	0.69376	0.486849	2307	tags=45%, list=20%, signal=36%	STK32B/RNF150/CD9/VPREB3/CD3G/TCL1A/UBASH3A/TRAT1/SAMD13/CD7
Mono_Classical	D28	BTM	E2F1 targets (Q4) (M10.1)	11	-0.473592	-1.12268	0.322623	0.637996	0.713166	0.503681	2767	tags=55%, list=24%, signal=41%	PKMYT1/WEE1/NASP/STMN1/PRIM1/DCLRE1A
Mono_Classical	D28	BTM	intracellular transport (M147)	15	0.419308	1.089	0.337394	0.659793	0.721585	0.520889	813	tags=20%, list=7%, signal=19%	SRP9/NUP133/PPP1R12A
Mono_Classical	D28	Hallmark	HALLMARK_NOTCH_SIGNALING	19	-0.398924	-1.08415	0.342531	0.662478	0.518987	0.523009	664	tags=16%, list=6%, signal=15%	SKP1/JAG1/PPARD
Mono_Classical	D28	BTM	enriched in monocytes (III) (M73)	11	-0.463266	-1.0982	0.352886	0.668524	0.721585	0.527782	2155	tags=45%, list=19%, signal=37%	TIMP2/CEBPB/BCL6/FOS/IER3
Mono_Classical	D28	BTM	plasma cells & B cells, immunoglobulins (M156.0)	11	-0.461871	-1.0949	0.356622	0.668524	0.721585	0.527782	1939	tags=36%, list=17%, signal=30%	FCRL2/VPREB3/GNG7/SPIB
Mono_Classical	D28	BTM	T cell differentiation via ITK and PKC (M18)	10	-0.472395	-1.08938	0.360761	0.668524	0.721585	0.527782	2132	tags=60%, list=19%, signal=49%	ABLIM1/BCL2/ITK/PRKCQ/ETS1/PRKCH
Mono_Classical	D28	BTM	platelet activation (I) (M32.0)	17	-0.40435	-1.0704	0.366947	0.668524	0.721585	0.527782	2153	tags=35%, list=19%, signal=29%	PPP1CA/GNAI2/NR1H2/H1FX/TGFB1/PFN1
Mono_Classical	D28	BTM	regulation of antigen presentation and immune response (M5.0)	70	-0.294661	-1.04476	0.371252	0.668524	0.721585	0.527782	1582	tags=19%, list=14%, signal=16%	PRKCQ/CD3D/CD3G/MEF2A/LCP2/TLR7/FCER1G/HLA-DOB/UBASH3A/TRAT1/FOS/JUN/NFKBIA
Mono_Classical	D28	BTM	antiviral IFN signature (M75)	20	-0.387333	-1.06585	0.37196	0.668524	0.721585	0.527782	2276	tags=40%, list=20%, signal=32%	RSAD2/PTX3/IFIT1/BCL3/IL1B/DDX58/HERC5/DHX58
Mono_Classical	D28	BTM	activated dendritic cells (M67)	10	-0.468517	-1.08043	0.372246	0.668524	0.721585	0.527782	2769	tags=80%, list=24%, signal=61%	IRF7/BIRC3/C1QC/DDX60/CD38/RSAD2/PLSCR1/DDX58
Mono_Classical	D28	Hallmark	HALLMARK_GLYCOLYSIS	124	0.253631	1.02379	0.38476	0.674238	0.565823	0.532293	1406	tags=19%, list=12%, signal=16%	ANKZF1/HS2ST1/GFPT1/PYGL/B4GALT7/GNPDA1/ELF3/HAX1/SLC35A3/PDK3/ZNF292/P4HA1/HK2/MPI/HOMER1/PGM2/MXI1/NDUFV3/CASP6/HDLBP/PPFIA4/IL13RA1/GLCE
Mono_Classical	D28	BTM	E2F1 targets (Q3) (M10.0)	20	0.374709	1.04583	0.387626	0.674238	0.722649	0.532293	1249	tags=25%, list=11%, signal=22%	OSBPL7/KIAA0101/MCM4/DCK/MCM2
Mono_Classical	D28	BTM	small GTPase mediated signal transduction (M215)	15	0.403894	1.04897	0.388732	0.674238	0.722649	0.532293	151	tags=13%, list=1%, signal=13%	ARHGAP25/ARHGAP15
Mono_Classical	D28	BTM	enriched in B cells (II) (M47.1)	20	-0.38216	-1.05162	0.390752	0.674238	0.722649	0.532293	1524	tags=25%, list=13%, signal=22%	KLF8/TCL1A/SP140/HLA-DOB/BLNK
Mono_Classical	D28	BTM	Resting dendritic cell surface signature (S10)	60	0.287348	1.02788	0.395736	0.676209	0.722649	0.53385	1896	tags=22%, list=16%, signal=18%	ITGAX/KMO/TREM2/DIRC2/PLXDC2/PSEN2/FCER1A/CSF1R/IFNGR1/ADAM9/DENND1B/IL1R2/SPINT2
Mono_Classical	D28	BTM	cell division (stimulated CD4+ T cells) (M46)	12	0.421966	1.03532	0.412623	0.698286	0.742722	0.551278	2372	tags=42%, list=21%, signal=33%	CDCA7/KIAA0101/APOBEC3B/ACTN1/CDT1
Mono_Classical	D28	BTM	NK cell surface signature (S1)	22	-0.362631	-1.02211	0.422368	0.701876	0.746741	0.554113	3107	tags=45%, list=27%, signal=33%	RARRES3/SLCO4C1/KIR2DL2/SLAMF7/PDGFRB/CD97/ADRB2/SLC7A5/KLRC3/PTGER2
Mono_Classical	D28	Hallmark	HALLMARK_ESTROGEN_RESPONSE_EARLY	103	-0.267828	-1.01373	0.423374	0.701876	0.60482	0.554113	2229	tags=24%, list=19%, signal=20%	TGIF2/AQP3/RHOBTB3/ELOVL5/KRT18/BAG1/GLA/MYB/BHLHE40/NRIP1/ABAT/TIPARP/GAB2/TOB1/RASGRP1/PMAIP1/KLF4/SLC9A3R1/KLF10/SLC7A5/MICB/RRP12/FOS/NXT1/RAB31
Mono_Classical	D28	BTM	complement and other receptors in DCs (M40)	13	-0.41722	-1.02942	0.426709	0.701876	0.746741	0.554113	451	tags=38%, list=4%, signal=37%	HLA-DQA1/CD58/C1QA/TYROBP/OLR1
Mono_Classical	D28	Hallmark	HALLMARK_KRAS_SIGNALING_UP	101	-0.26593	-1.00359	0.440928	0.71855	0.6124	0.567276	1849	tags=25%, list=16%, signal=21%	IRF8/IL10RA/ADAM17/ATG10/BPGM/MAFB/CDADC1/PPBP/AMMECR1/FCER1G/DOCK2/GYPC/HBEGF/TRIB1/IL1B/ETS1/ID2/KLF4/TNFAIP3/PTGS2/EREG/CCL20/PLAUR/PPP1R15A/G0S2
Mono_Classical	D28	BTM	enriched in dendritic cells (M168)	16	-0.382233	-0.99347	0.459065	0.741242	0.792359	0.585191	3256	tags=44%, list=28%, signal=31%	EMILIN2/CLEC10A/DAB2/PGD/RRAGD/JAG1/CAPG
Mono_Classical	D28	BTM	enriched in cell cycle (M167)	13	-0.404979	-0.999215	0.466009	0.745614	0.793474	0.588642	239	tags=54%, list=2%, signal=53%	SESN3/DNM2/CDC34/PSMD3/MAD1L1/AKT1/TGFB1
Mono_Classical	D28	Hallmark	HALLMARK_BILE_ACID_METABOLISM	68	-0.280147	-0.989506	0.478339	0.757377	0.643488	0.597929	888	tags=28%, list=8%, signal=26%	PEX26/CYP27A1/PNPLA8/PIPOX/AMACR/ACSL1/ABCA6/ABCD2/GSTK1/PEX11G/MLYCD/ABCA2/CH25H/PXMP2/HSD3B7/ABCA1/PRDX5/AQP9/SLC22A18
Mono_Classical	D28	BTM	PLK1 signaling events (M4.2)	13	0.394291	0.984697	0.485431	0.757377	0.803024	0.597929	1912	tags=23%, list=17%, signal=19%	BUB1/KIF23/KIF14
Mono_Classical	D28	Hallmark	HALLMARK_PANCREAS_BETA_CELLS	12	0.398244	0.977118	0.489051	0.757377	0.643488	0.597929	1125	tags=17%, list=10%, signal=15%	SRP9/AKT3
Mono_Classical	D28	BTM	mitotic cell cycle - DNA replication (M4.4)	18	-0.361871	-0.971556	0.494681	0.757377	0.803024	0.597929	565	tags=17%, list=5%, signal=16%	PRIM1/EXO1/OIP5
Mono_Classical	D28	BTM	lysosomal/endosomal proteins (M139)	11	0.405562	0.96989	0.499032	0.757377	0.803024	0.597929	1428	tags=27%, list=12%, signal=24%	CTSS/SORT1/GAA
Mono_Classical	D28	BTM	phosphatidylinositol signaling system (M101)	12	0.394014	0.966739	0.501503	0.757377	0.803024	0.597929	2384	tags=42%, list=21%, signal=33%	C6orf211/PPP1R12A/SP3/SLC35A1/IMPA1
Mono_Classical	D28	BTM	G protein coupled receptors cluster (M155)	10	-0.423169	-0.975859	0.503483	0.757377	0.803024	0.597929	62	tags=40%, list=1%, signal=40%	LTB4R/PTH2R/FPR1/PTGER2
Mono_Classical	D28	BTM	Naive B cell surface signature (S8)	16	0.359828	0.951112	0.525594	0.783936	0.82781	0.618897	574	tags=12%, list=5%, signal=12%	CD200/HVCN1
Mono_Classical	D28	Hallmark	HALLMARK_FATTY_ACID_METABOLISM	102	-0.254683	-0.962697	0.53761	0.788202	0.686805	0.622265	2193	tags=24%, list=19%, signal=19%	IDH3B/MDH1/CRYZ/PSME1/ELOVL5/HSD17B10/PTS/MIF/MLYCD/LGALS1/LDHA/ECH1/ACSS1/S100A10/MDH2/HADH/HSD17B7/ACOT8/CCDC58/ODC1/CRAT/GABARAPL1/TP53INP2/G0S2
Mono_Classical	D28	BTM	suppression of MAPK signaling (M56)	10	-0.411069	-0.947956	0.538505	0.788202	0.832658	0.622265	1020	tags=20%, list=9%, signal=18%	IL1B/FOS
Mono_Classical	D28	BTM	cytoskeleton/actin (SRF transcription targets) (M145.0)	10	0.402252	0.936578	0.541889	0.788202	0.832658	0.622265	1610	tags=40%, list=14%, signal=34%	SVIL/CALD1/ACTA2/TPM2
Mono_Classical	D28	Hallmark	HALLMARK_XENOBIOTIC_METABOLISM	122	-0.246816	-0.95573	0.560343	0.79586	0.686805	0.62831	2207	tags=24%, list=19%, signal=19%	ALAS1/FAS/ABCD2/ADH5/PGD/IRF8/ETS2/DHRS7/ELOVL5/SLC12A4/AHCY/ASL/PGRMC1/PTS/DDT/GCH1/SLC35B1/HPRT1/SERTAD1/ECH1/SHMT2/ID2/DHRS1/CYP2S1/AQP9/PROS1/GABARAPL1/PPARD/NINJ1
Mono_Classical	D28	BTM	innate antiviral response (M150)	12	-0.38118	-0.92367	0.562126	0.79586	0.844666	0.62831	2276	tags=33%, list=20%, signal=27%	RSAD2/IFIT1/PLSCR1/OASL
Mono_Classical	D28	Hallmark	HALLMARK_G2M_CHECKPOINT	121	-0.247229	-0.955997	0.56318	0.79586	0.686805	0.62831	2299	tags=26%, list=20%, signal=21%	SLC38A1/TFDP1/CKS2/KIF22/BCL3/DDX39A/SNRPD1/NASP/ATF5/CHMP1A/LBR/HUS1/RPS6KA5/TMPO/RBM14/SFPQ/STMN1/NUP50/RAD21/MEIS1/SLC7A5/EXO1/TRA2B/ODC1/UBE2S/HIF1A/TGFB1/HNRNPU/E2F2/FANCC/EWSR1
Mono_Classical	D28	BTM	regulation of signal transduction (M3)	36	-0.297385	-0.935505	0.565241	0.79586	0.844666	0.62831	2335	tags=33%, list=20%, signal=27%	WLS/TIMP2/LYN/S100A12/BCL6/C5AR1/KLF4/GATA3/TIAM2/ECM1/UBASH3A/TRAT1
Mono_Classical	D28	BTM	TLR8-BAFF network (M25)	10	0.393673	0.916604	0.569815	0.795931	0.844666	0.628367	2707	tags=50%, list=24%, signal=38%	PCTP/SLC40A1/IL1R2/TLR8/ASGR2
Mono_Classical	D28	BTM	nuclear pore complex (M106.0)	13	0.362918	0.906348	0.588388	0.815403	0.859775	0.643739	1114	tags=15%, list=10%, signal=14%	NUP133/XPO1
Mono_Classical	D28	BTM	cell cycle (I) (M4.1)	67	-0.26445	-0.931953	0.593654	0.816275	0.859775	0.644427	623	tags=15%, list=5%, signal=14%	NCAPH/PRKAR2B/STMN1/CASC5/PRIM1/EXO1/UBE2S/APITD1/OIP5/E2F2
Mono_Classical	D28	BTM	cell cycle (III) (M103)	30	0.295405	0.910589	0.603248	0.823036	0.863741	0.649765	1504	tags=23%, list=13%, signal=20%	HDAC2/SMC1A/BUB1/CDC23/MCM4/MCM2/MCM5
Mono_Classical	D28	BTM	CORO1A-DEF6 network (II) (M32.4)	12	0.355532	0.872322	0.625161	0.839106	0.88007	0.662452	2783	tags=50%, list=24%, signal=38%	NRBP1/CNOT3/ACAP1/DEF6/MAZ/DGKZ
Mono_Classical	D28	BTM	enriched in monocytes (surface) (M118.1)	16	0.332335	0.878442	0.628621	0.839106	0.88007	0.662452	2509	tags=31%, list=22%, signal=24%	TNFRSF1B/CD4/IL1R2/SLC16A3/AGPAT9
Mono_Classical	D28	Hallmark	HALLMARK_APICAL_SURFACE	20	-0.322516	-0.887493	0.629329	0.839106	0.749202	0.662452	2373	tags=30%, list=21%, signal=24%	CROCC/LYPD3/LYN/GATA3/AKAP7/PLAUR
Mono_Classical	D28	Hallmark	HALLMARK_MITOTIC_SPINDLE	140	0.226317	0.928263	0.652432	0.863368	0.758642	0.681607	2882	tags=29%, list=25%, signal=22%	CNTRL/CDC42EP2/ARFGEF1/DYNC1H1/SSH2/SMC1A/BUB1/DLG1/RHOT2/PXN/CEP57/ARHGEF12/TIAM1/NIN/TBCD/LLGL1/OPHN1/KIF23/SOS1/GEMIN4/TRIO/ATG4B/ACTN4/EZR/RAPGEF6/CDC42EP1/PCNT/KIF2C/KNTC1/EPB41L2/PCM1/KATNB1/STK38L/MYO9B/KIF5B/RASAL2/ARHGEF3/GSN/SMC4/ARHGAP27
Mono_Classical	D28	BTM	cell division - E2F transcription network (M4.8)	13	0.341993	0.854089	0.663285	0.87118	0.917417	0.687774	3677	tags=46%, list=32%, signal=31%	MCM4/MCM2/MCM3/DNMT1/TIMELESS/ZWINT
Mono_Classical	D28	BTM	blood coagulation (M11.1)	20	-0.313571	-0.862879	0.66986	0.873299	0.917417	0.689447	2468	tags=35%, list=21%, signal=28%	P2RX1/F5/LYN/SERPINA1/FCER1G/TREM1/PLAUR
Mono_Classical	D28	BTM	enriched in membrane proteins (M124)	10	0.358563	0.834856	0.681091	0.881412	0.921186	0.695852	1565	tags=20%, list=14%, signal=17%	ELANE/SLC40A1
Mono_Classical	D28	BTM	mitotic cell division (M6)	14	-0.332465	-0.835032	0.695822	0.893903	0.921186	0.705713	623	tags=14%, list=5%, signal=14%	CASC5/APITD1
Mono_Classical	D28	BTM	double positive thymocytes (M126)	11	-0.345794	-0.819728	0.709509	0.899816	0.921186	0.710381	1599	tags=27%, list=14%, signal=24%	PCSK5/APBB1/UBASH3A
Mono_Classical	D28	BTM	receptors, cell migration (M109)	14	0.319817	0.816078	0.714655	0.899816	0.921186	0.710381	1093	tags=21%, list=10%, signal=19%	IL6R/CCR1/CCR2
Mono_Classical	D28	BTM	transmembrane transport (I) (M87)	15	-0.319624	-0.817013	0.720259	0.899816	0.921186	0.710381	1677	tags=33%, list=15%, signal=29%	SLC15A3/HK3/SLC22A4/NLRP3/AQP9
Mono_Classical	D28	BTM	immune activation - generic cluster (M37.0)	249	-0.215924	-0.912585	0.723558	0.899816	0.921186	0.710381	1880	tags=18%, list=16%, signal=15%	RBP7/LYN/MYO7B/CD9/LAT/SLC24A4/HK3/VPREB3/SLC22A4/MYB/CD3G/TCL1A/PRKAR2B/TLR7/S100A8/LIN7A/BLM/BCL6/FAM46A/LRG1/TREM1/CREB5/STX11/CKAP2/RNASE2/FOLR3/JAM3/JAG1/BASP1/UBASH3A/PTGS2/NUP37/ANXA5/TRAT1/NLRP3/AQP9/SAMD13/LILRA5/TNFAIP6/CYP4F3/CD7/OLR1/G0S2/S100P
Mono_Classical	D28	BTM	collagen, TGFB family et al (M77)	15	0.311903	0.810055	0.726778	0.899816	0.921186	0.710381	376	tags=13%, list=3%, signal=13%	SEMA6A/MEF2C
Mono_Classical	D28	BTM	platelet activation - actin binding (M196)	12	-0.333835	-0.808944	0.7311	0.899816	0.921186	0.710381	2972	tags=58%, list=26%, signal=43%	TPM4/THBS1/MFAP3L/ITGB3/TPM1/ITGA2B/PROS1
Mono_Classical	D28	Hallmark	HALLMARK_APICAL_JUNCTION	104	-0.231212	-0.877321	0.742422	0.907404	0.843661	0.716372	878	tags=11%, list=8%, signal=10%	HADH/RHOF/JAM3/MSN/MDK/ICAM1/SYMPK/TIAL1/CRAT/MYL12B/PFN1
Mono_Classical	D28	BTM	enriched in neutrophils (II) (M163)	13	0.30575	0.763578	0.788258	0.956782	0.96367	0.755354	1565	tags=23%, list=14%, signal=20%	BTNL8/IMPA2/SLC40A1
Mono_Classical	D28	BTM	TLR and inflammatory signaling (M16)	41	0.241694	0.800251	0.816467	0.957946	0.96367	0.756273	3920	tags=54%, list=34%, signal=35%	TLR1/MGAM/TLR2/ITGAX/CXCR2/LILRB3/P2RY13/ALOX5/TLR8/IRAK3/NPL/TLR6/LY96/LILRB2/SIGLEC9/HSPA6/LILRA6/TLR5/FPR2/FGR/MYD88/BST1
Mono_Classical	D28	BTM	integrin cell surface interactions (I) (M1.0)	11	0.305194	0.729862	0.818671	0.957946	0.96367	0.756273	2435	tags=36%, list=21%, signal=29%	ITGA5/FN1/PTK2/ITGAV
Mono_Classical	D28	BTM	T cell surface signature (S0)	17	-0.279725	-0.740493	0.834736	0.957946	0.96367	0.756273	2299	tags=24%, list=20%, signal=19%	SLC38A1/TMEM106C/CD3G/PTPRCAP
Mono_Classical	D28	BTM	leukocyte migration (M88.0)	16	-0.281779	-0.732378	0.841804	0.957946	0.96367	0.756273	2556	tags=31%, list=22%, signal=24%	GUCY2C/LGALS4/MAPK13/MYO7B/RNF43
Mono_Classical	D28	BTM	enriched in B cells (I) (M47.0)	25	0.255646	0.751877	0.843688	0.957946	0.96367	0.756273	1318	tags=20%, list=11%, signal=18%	CXCR5/CD200/P2RX5/ABCB4/BANK1
Mono_Classical	D28	BTM	enriched in antigen presentation (II) (M95.0)	21	-0.266591	-0.741463	0.844608	0.957946	0.96367	0.756273	1969	tags=19%, list=17%, signal=16%	IRF8/IL10RA/AIF1/PLEK
Mono_Classical	D28	Hallmark	HALLMARK_MYC_TARGETS_V1	158	0.206867	0.861718	0.846544	0.957946	0.93803	0.756273	1797	tags=17%, list=16%, signal=15%	KPNA2/DHX15/CCT3/HDAC2/SSB/SRM/TRIM28/MRPS18B/CLNS1A/CCT2/NOP16/MCM4/COPS5/EIF3B/XPO1/MCM2/KPNB1/SMARCC1/MCM5/ABCE1/CCT5/APEX1/MYC/SRSF1/NHP2/RAD23B/VDAC3
Mono_Classical	D28	BTM	Activated (LPS) dendritic cell surface signature (S11)	29	-0.251369	-0.753512	0.852131	0.957946	0.96367	0.756273	2380	tags=28%, list=21%, signal=22%	CD58/SIGLEC1/F11R/COLEC12/IFI6/CD40/EREG/NINJ1
Mono_Classical	D28	BTM	lymphocyte generic cluster (M60)	13	0.279928	0.699089	0.861429	0.957946	0.96367	0.756273	1887	tags=31%, list=16%, signal=26%	MEF2C/BANK1/DTX3/NAV1
Mono_Classical	D28	BTM	leukocyte activation and migration (M45)	11	0.28832	0.689509	0.864057	0.957946	0.96367	0.756273	2694	tags=36%, list=23%, signal=28%	PTPN6/ITGAL/FYN/ITGA4
Mono_Classical	D28	BTM	T cell activation and signaling (M5.1)	19	-0.262251	-0.712717	0.870309	0.957946	0.96367	0.756273	2587	tags=32%, list=22%, signal=25%	PRKACB/ITK/CD3D/CD3G/IL12RB1/TRAT1
Mono_Classical	D28	BTM	B cell surface signature (S2)	38	-0.234778	-0.747284	0.873956	0.957946	0.96367	0.756273	2401	tags=26%, list=21%, signal=21%	IMPG2/SLC24A1/GPR98/EDNRB/NT5E/FCRL2/KCNMB3/TMEM156/HLA-DOB/JAM3
Mono_Classical	D28	Hallmark	HALLMARK_KRAS_SIGNALING_DN	53	0.221897	0.773552	0.879485	0.957946	0.93803	0.756273	1953	tags=21%, list=17%, signal=17%	MEFV/SLC29A3/TGM1/CAMK1D/CKM/GP1BA/MAGIX/GAMT/ZBTB16/KCNMB1/LFNG
Mono_Classical	D28	BTM	MHC-TLR7-TLR8 cluster (M146)	16	-0.268943	-0.699016	0.879505	0.957946	0.96367	0.756273	2965	tags=38%, list=26%, signal=28%	HLA-A/HLA-B/HLA-DQA1/HLA-C/HLA-E/TLR7
Mono_Classical	D28	Hallmark	HALLMARK_HEDGEHOG_SIGNALING	16	0.260453	0.68844	0.882379	0.957946	0.93803	0.756273	2393	tags=31%, list=21%, signal=25%	NRP2/LDB1/OPHN1/RTN1/AMOT
Mono_Classical	D28	BTM	KLF12 targets network (M32.3)	14	-0.273821	-0.687738	0.88549	0.957946	0.96367	0.756273	2361	tags=29%, list=21%, signal=23%	NBEAL2/GNAI2/NR1H2/LTBP3
Mono_Classical	D28	BTM	cell movement, Adhesion & Platelet activation (M30)	16	-0.266984	-0.693925	0.885973	0.957946	0.96367	0.756273	1861	tags=31%, list=16%, signal=26%	CD9/TPM1/HBEGF/ALOX12/PROS1
Mono_Classical	D28	BTM	mismatch repair (I) (M22.0)	20	0.253077	0.706348	0.887188	0.957946	0.96367	0.756273	2635	tags=35%, list=23%, signal=27%	SMC1A/BUB1/SMC2/MSH6/POLA1/FIGNL1/MCM6
Mono_Classical	D28	Hallmark	HALLMARK_PEROXISOME	69	-0.217538	-0.769189	0.900508	0.966399	0.93803	0.762947	1166	tags=23%, list=10%, signal=21%	SLC25A17/STS/SEMA3C/DHRS3/ACSL1/ABCD2/GSTK1/ELOVL5/MLYCD/ECH1/SOD2/HSD3B7/ACOT8/PRDX5/CRAT/TSPO
Mono_Classical	D28	BTM	T cell activation (IV) (M52)	12	0.26237	0.643742	0.912623	0.973465	0.980887	0.768525	1816	tags=25%, list=16%, signal=21%	PTPRC/PTPN6/CD3E
Mono_Classical	D28	BTM	cell junction (GO) (M4.13)	11	-0.264	-0.625829	0.927144	0.982996	0.980887	0.776049	3453	tags=45%, list=30%, signal=32%	EPB41L3/TNS3/PAK1/HOMER3/IFI30
Mono_Classical	D28	BTM	DC surface signature (S5)	64	0.205886	0.743419	0.935708	0.983268	0.980887	0.776264	2295	tags=23%, list=20%, signal=19%	ALCAM/NRP2/KMO/TREM2/DIRC2/PSEN2/TNFRSF11A/ADAM9/TSPAN33/SLC41A2/DENND1B/SPINT2/FPR3/CSF2RB/CD151
Mono_Classical	D28	BTM	endoplasmic reticulum (M37.2)	15	-0.241337	-0.616899	0.943201	0.983268	0.980887	0.776264	3995	tags=53%, list=35%, signal=35%	SGK1/DHCR24/MGST1/FAM69B/UNC93B1/ACSL1/TLR7/CYP4F3
Mono_Classical	D28	BTM	enriched in monocytes (II) (M11.0)	183	-0.195456	-0.798792	0.945217	0.983268	0.980887	0.776264	1934	tags=15%, list=17%, signal=12%	RBP7/LYN/MAFB/HK3/S100A12/CFP/SERPINA1/ASGR1/AIF1/PILRA/S100A8/FCER1G/CSTA/TREM1/S100A9/C5AR1/KLF4/RNASE2/IFI30/CST3/TYROBP/NLRP3/AQP9/DMXL2/RAB31/LILRA5/PLAUR
Mono_Classical	D28	BTM	translation initiation factor 3 complex (M245)	11	-0.251393	-0.595943	0.949748	0.983268	0.980887	0.776264	8612	tags=55%, list=75%, signal=14%	EIF3H/EIF3E/EIF3F/EIF3K/EEF1G/EEF1B2
Mono_Classical	D28	Hallmark	HALLMARK_ANDROGEN_RESPONSE	68	-0.200876	-0.709512	0.960289	0.988367	0.979887	0.78029	2413	tags=24%, list=21%, signal=19%	SORD/B2M/UBE2I/ARID5B/ELOVL5/TMEM50A/ZBTB10/MAK/MYL12A/SRP19/NGLY1/UBE2J1/ELL2/SAT1/RRP12/SRF
Mono_Classical	D28	Hallmark	HALLMARK_UV_RESPONSE_DN	90	-0.188156	-0.696685	0.983045	0.996076	0.983045	0.786375	1678	tags=29%, list=15%, signal=25%	ANXA2/MAPK14/SMAD3/ATP2B1/LPAR1/SIPA1L1/KCNMA1/ANXA4/DAB2/SPOP/DYRK1A/BMPR1A/ITGB3/SYNE1/PDGFRB/VAV2/LDLR/ICA1/ID1/BHLHE40/PRKAR2B/MIOS/SDC2/ABCC1/SRI/SLC22A18
Mono_Classical	D28	BTM	extracellular matrix (II) (M2.1)	23	0.193004	0.556989	0.985673	0.996076	0.997655	0.786375	171	tags=4%, list=1%, signal=4%	HTRA1
Mono_Classical	D28	BTM	cell cycle and transcription (M4.0)	231	-0.183886	-0.770257	0.986026	0.996076	0.997655	0.786375	1563	tags=13%, list=14%, signal=12%	MAFB/GGH/S100A12/CFP/SERPINA1/ASGR1/NCAPH/TMPO/AIF1/PILRA/WDR76/FCER1G/CSTA/S100A9/C5AR1/STMN1/KLF4/CASC5/IFI30/PRIM1/CST3/EXO1/TYROBP/UBE2S/FAM72A/DMXL2/APITD1/RAB31/PLAUR/OIP5/E2F2
Mono_Classical	D28	BTM	enriched in B cells (III) (M47.2)	16	0.181401	0.479487	0.990416	0.996076	0.997655	0.786375	376	tags=6%, list=3%, signal=6%	MEF2C
Mono_Classical	D28	BTM	enriched in monocytes (I) (M4.15)	10	0.177872	0.414147	0.997655	0.997655	0.997655	0.787622	1984	tags=20%, list=17%, signal=17%	SLC31A2/RTN1
Mono_Intermediate	D1	Hallmark	HALLMARK_TNFA_SIGNALING_VIA_NFKB	137	-0.385083	-1.47127	0.00634876	0.541794	0.258879	0.526439	1848	tags=37%, list=23%, signal=29%	CCL2/CD69/NFIL3/IER3/TGIF1/NFKBIA/KLF4/LITAF/CDKN1A/EGR2/B4GALT5/AREG/PHLDA2/ATP2B1/DUSP2/SLC2A3/B4GALT1/KLF2/PLAUR/VEGFA/SAT1/CD83/BTG1/EIF1/IFNGR2/MYC/NAMPT/SERPINB2/PANX1/SLC16A6/KLF10/GADD45B/ATF3/SQSTM1/PLK2/MAP2K3/NFKBIE/ID2/IER5/ZFP36/FOS/IER2/PNRC1/RHOB/FOSL2/KLF6/PPP1R15A/G0S2/JUN/OLR1/CCNL1
Mono_Intermediate	D1	Hallmark	HALLMARK_EPITHELIAL_MESENCHYMAL_TRANSITION	62	-0.454244	-1.53692	0.0111403	0.541794	0.258879	0.526439	1354	tags=32%, list=17%, signal=27%	DAB2/PLAUR/VEGFA/TNFRSF12A/SAT1/FUCA1/PMP22/TGFBI/TAGLN/GADD45B/PLOD1/WIPF1/PLOD3/HTRA1/VIM/ID2/RHOB/LGALS1/BASP1/JUN
Mono_Intermediate	D1	Hallmark	HALLMARK_HYPOXIA	101	-0.397853	-1.45723	0.0158497	0.541794	0.258879	0.526439	1348	tags=29%, list=17%, signal=24%	PLAUR/VEGFA/BCL2/ALDOA/ANXA2/BTG1/GBE1/ZNF292/AK4/TGFBI/NR3C1/GRHPR/ATF3/EXT1/NEDD4L/NDRG1/RRAGD/LDHA/PRDX5/ZFP36/FOS/PNRC1/S100A4/FOSL2/KLF6/MIF/PPP1R15A/JUN/GALK1
Mono_Intermediate	D1	BTM	T cell activation (II) (M7.3)	12	0.666844	1.66756	0.0166706	0.541794	0.7675	0.526439	976	tags=42%, list=12%, signal=37%	CD3D/STAT4/SLAMF7/GZMA/SP140
Mono_Intermediate	D1	Hallmark	HALLMARK_CHOLESTEROL_HOMEOSTASIS	46	-0.464046	-1.48999	0.025974	0.545735	0.281312	0.530269	665	tags=33%, list=8%, signal=30%	NFIL3/SCD/PLSCR1/S100A11/PLAUR/TNFRSF12A/ATF3/GNAI1/TM7SF2/TP53INP1/PNRC1/CTNNB1/LGMN/LGALS3/CPEB2
Mono_Intermediate	D1	BTM	mismatch repair (I) (M22.0)	14	-0.631162	-1.5582	0.0297681	0.545735	0.7675	0.530269	826	tags=36%, list=10%, signal=32%	ZWINT/PCNA/TMPO/FIGNL1/POLD3
Mono_Intermediate	D1	BTM	respiratory electron transport chain (mitochondrion) (M216)	10	-0.686403	-1.54501	0.0347087	0.545735	0.7675	0.530269	1903	tags=50%, list=23%, signal=38%	COX7C/NDUFB10/ATP5H/NDUFS6/NDUFB7
Mono_Intermediate	D1	Hallmark	HALLMARK_MTORC1_SIGNALING	130	-0.349134	-1.32603	0.0406828	0.545735	0.281312	0.530269	1932	tags=34%, list=24%, signal=26%	PSPH/SERPINH1/M6PR/NFIL3/XBP1/SCD/CDKN1A/FKBP2/HSPA5/CORO1A/SLC2A3/IFI30/ACTR3/HSP90B1/INSIG1/UBE2D3/ALDOA/ATP2A2/QDPR/ABCF2/CANX/CTH/GBE1/DDX39A/NAMPT/NUP205/AK4/PSMC2/SQSTM1/IFRD1/GSR/DHFR/NUFIP1/TM7SF2/MAP2K3/PNP/LDHA/CALR/TBK1/TXNRD1/PPP1R15A/LGMN/SEC11A/RAB1A
Mono_Intermediate	D1	Hallmark	HALLMARK_UNFOLDED_PROTEIN_RESPONSE	58	-0.415285	-1.39216	0.0467537	0.545735	0.281312	0.530269	1904	tags=40%, list=23%, signal=31%	GEMIN4/CCL2/XBP1/HSPA5/RPS14/HSP90B1/SEC31A/BANF1/VEGFA/PDIA5/PARN/HERPUD1/EIF4A3/SPCS3/EXOC2/PAIP1/ATF3/EXOSC9/PDIA6/CALR/ATF4/SEC11A/DNAJA4
Mono_Intermediate	D1	Hallmark	HALLMARK_ANGIOGENESIS	14	-0.601378	-1.48467	0.0489789	0.545735	0.281312	0.530269	1992	tags=57%, list=24%, signal=43%	LRPAP1/CCND2/THBD/VEGFA/PF4/S100A4/OLR1/NRP1
Mono_Intermediate	D1	BTM	KLF12 targets network (M32.3)	13	-0.608971	-1.47215	0.0545645	0.545735	0.7675	0.530269	1897	tags=62%, list=23%, signal=47%	GNB2/CORO1A/UBE2M/NRBP1/LTBP3/GNAI2/CLPTM1/CNOT3
Mono_Intermediate	D1	Hallmark	HALLMARK_PI3K_AKT_MTOR_SIGNALING	71	-0.388374	-1.34722	0.0564774	0.545735	0.281312	0.530269	1920	tags=34%, list=24%, signal=26%	ARPC3/MAP2K6/PLCG1/CDKN1A/AKT1S1/ACTR3/HSP90B1/PRKCB/UBE2D3/ARF1/NCK1/ECSIT/PRKAR2A/MAP3K7/SQSTM1/MYD88/MAP2K3/TRAF2/PIN1/CALR/TBK1/RAC1/UBE2N/MKNK1
Mono_Intermediate	D1	Hallmark	HALLMARK_MITOTIC_SPINDLE	110	0.311619	1.26384	0.059088	0.545735	0.281312	0.530269	1226	tags=21%, list=15%, signal=18%	ARAP3/CEP250/FGD4/TUBD1/GSN/CDC42EP2/HDAC6/FSCN1/CD2AP/DOCK2/ARHGEF11/SASS6/KIF23/RHOF/NOTCH2/FLNB/SSH2/RHOT2/WASF1/ALS2/NF1/TIAM1/LATS1
Mono_Intermediate	D1	Hallmark	HALLMARK_ESTROGEN_RESPONSE_EARLY	73	-0.380618	-1.32649	0.0657156	0.545735	0.281312	0.530269	1952	tags=37%, list=24%, signal=28%	CISH/SVIL/XBP1/KLF4/ARL3/AREG/B4GALT1/SLC22A5/NXT1/OLFM1/ELF3/BCL2/MYC/BLVRB/SLC26A2/KLF10/UNC119/PMAIP1/PAPSS2/NRIP1/MYBBP1A/FOS/RRP12/FAM102A/MYB/SLC16A1/TOB1
Mono_Intermediate	D1	Hallmark	HALLMARK_ADIPOGENESIS	112	-0.346481	-1.29038	0.0685962	0.545735	0.281312	0.530269	1515	tags=27%, list=19%, signal=22%	PHYH/TKT/ESYT1/ALDH2/TALDO1/LTC4S/UQCRC1/RIOK3/ALDOA/DRAM2/DDT/QDPR/GBE1/ITSN1/SULT1A1/SAMM50/ATP1B3/CD151/RETN/GRPEL1/CDKN2C/RREB1/CD36/UBC/PDCD4/NDUFB7/GHITM/SOD1/ARL4A/TOB1
Mono_Intermediate	D1	Hallmark	HALLMARK_TGF_BETA_SIGNALING	35	-0.454697	-1.38103	0.0688929	0.545735	0.281312	0.530269	1181	tags=34%, list=14%, signal=29%	UBE2D3/IFNGR2/SPTBN1/KLF10/ID3/MAP3K7/ENG/ID2/SMURF1/ID1/CTNNB1/PPP1R15A
Mono_Intermediate	D1	BTM	putative targets of PAX3 (M89.0)	10	-0.637609	-1.43518	0.0713653	0.545735	0.7675	0.530269	1924	tags=80%, list=24%, signal=61%	EGR1/CDKN1A/EGR2/DUSP2/CD83/IL8/PLK2/G0S2
Mono_Intermediate	D1	Hallmark	HALLMARK_ALLOGRAFT_REJECTION	123	0.298223	1.22919	0.0756275	0.546198	0.285057	0.530719	1926	tags=32%, list=24%, signal=25%	CD3D/CD40/JAK2/CD79A/CCND3/LTB/PSMB10/STAT4/IFNAR2/LYN/CCR1/GZMA/IFNGR1/BCAT1/GBP2/EIF5A/STAT1/ETS1/CD7/AKT1/FCGR2B/HLA-DMA/FAS/HLA-DQA1/LY75/HLA-E/CD1D/BRCA1/GZMB/UBE2D1/HDAC9/CD247/MMP9/TLR1/RIPK2/SOCS1/WAS/TAPBP/TAP2
Mono_Intermediate	D1	BTM	enriched in neutrophils (II) (M163)	10	0.598347	1.42428	0.0877153	0.600157	0.7675	0.583149	937	tags=30%, list=12%, signal=27%	ARAP3/HSPA6/SLC40A1
Mono_Intermediate	D1	Hallmark	HALLMARK_COAGULATION	50	-0.399356	-1.30359	0.0966123	0.605125	0.338143	0.587976	942	tags=22%, list=12%, signal=20%	SERPINB2/CFD/PF4/HTRA1/CTSH/FYN/CTSK/RAC1/LGMN/OLR1/CAPN2
Mono_Intermediate	D1	BTM	inflammatory response (M33)	10	-0.61586	-1.38623	0.097751	0.605125	0.7675	0.587976	2205	tags=60%, list=27%, signal=44%	FCER1G/TNFSF13/STAB1/TYROBP/ARRB2/GPX1
Mono_Intermediate	D1	BTM	lysosomal/endosomal proteins (M139)	11	-0.591518	-1.3662	0.108222	0.619767	0.7675	0.602203	2088	tags=64%, list=26%, signal=47%	SLC11A1/NPC2/CTSB/CTSD/CTSS/CTSH/CD68
Mono_Intermediate	D1	BTM	B cell surface signature (S2)	19	0.474093	1.3438	0.113515	0.619767	0.7675	0.602203	1330	tags=32%, list=16%, signal=26%	CD79A/ADAM28/GABBR1/MS4A1/FCGR2B/HLA-DMA
Mono_Intermediate	D1	Hallmark	HALLMARK_MYOGENESIS	63	-0.366181	-1.24407	0.127912	0.619767	0.39698	0.602203	2475	tags=44%, list=30%, signal=31%	NQO1/SH2B1/ENO3/PDLIM7/TPM3/SLC6A8/VIPR1/SVIL/SCD/CDKN1A/SPEG/SORBS3/SPTAN1/LSP1/HDAC5/TNNT1/PTP4A3/DES/CKM/RB1/TAGLN/GADD45B/CFD/IFRD1/IGFBP7/SMTN/CD36/MEF2D
Mono_Intermediate	D1	Hallmark	HALLMARK_INTERFERON_GAMMA_RESPONSE	151	0.269218	1.14708	0.137324	0.619767	0.39698	0.602203	1607	tags=26%, list=20%, signal=21%	CD40/JAK2/FCGR1A/IRF1/PSMB8/PSMB10/STAT4/SLAMF7/IFNAR2/CIITA/GBP4/CD38/CXCL10/GZMA/DHX58/FGL2/TNFAIP2/SOD2/IFIT2/BPGM/PARP12/NCOA3/RIPK1/STAT1/LAP3/SPPL2A/CASP7/HELZ2/HLA-DMA/MT2A/FAS/HLA-DQA1/METTL7B/SERPING1/PIM1/IRF5/GCH1/TRIM25/EPSTI1
Mono_Intermediate	D1	Hallmark	HALLMARK_MYC_TARGETS_V2	42	0.367505	1.24796	0.137728	0.619767	0.39698	0.602203	1520	tags=31%, list=19%, signal=25%	MRTO4/PPRC1/DCTPP1/NOP56/PPAN/RCL1/NDUFAF4/SUPV3L1/NOP2/CDK4/NOC4L/MCM5/SLC19A1
Mono_Intermediate	D1	BTM	cell division (stimulated CD4+ T cells) (M46)	11	-0.571881	-1.32085	0.139318	0.619767	0.7675	0.602203	826	tags=27%, list=10%, signal=25%	ZWINT/MYB/ACTN1
Mono_Intermediate	D1	BTM	CORO1A-DEF6 network (II) (M32.4)	13	-0.545124	-1.3178	0.139384	0.619767	0.7675	0.602203	1897	tags=54%, list=23%, signal=41%	GNB2/CORO1A/UBE2M/NRBP1/BRD2/H1FX/CNOT3
Mono_Intermediate	D1	BTM	innate antiviral response (M150)	11	-0.570325	-1.31725	0.141778	0.619767	0.7675	0.602203	2978	tags=64%, list=37%, signal=40%	OASL/OAS1/IFIT1/OAS3/PLSCR1/IRF7/EIF2AK2
Mono_Intermediate	D1	BTM	platelet activation (II) (M32.1)	14	-0.525096	-1.29634	0.151783	0.619767	0.7675	0.602203	748	tags=29%, list=9%, signal=26%	GNAI2/ZYX/MAP7D1/MAP2K2
Mono_Intermediate	D1	BTM	enriched in monocytes (II) (M11.0)	175	-0.295273	-1.16214	0.153311	0.619767	0.7675	0.602203	1722	tags=29%, list=21%, signal=23%	EMR2/SPI1/CRISPLD2/AQP9/LILRA6/IFI30/TMEM176A/CSTA/S100A11/IGSF6/BST1/ALDH2/PLAUR/TYROBP/HK3/NRGN/RNF130/CD14/SIGLEC9/SLC7A7/PLA2G7/FGR/C5AR1/IFNGR2/FCGRT/LAT2/CST3/RNASE2/BLVRB/CD86/TGFBI/LY86/CFD/RBP7/PILRA/NFE2/ASGR2/CD36/MS4A6A/SULF2/GAS2L1/LILRA3/RAB32/CTSH/TFEC/LGALS2/PADI2/HPSE/CPVL/ZNF467
Mono_Intermediate	D1	Hallmark	HALLMARK_XENOBIOTIC_METABOLISM	96	-0.326228	-1.18566	0.160757	0.619767	0.422713	0.602203	1174	tags=20%, list=14%, signal=17%	ARG2/ATP2A2/DDT/LPIN2/BLVRB/ALAS1/GABARAPL1/PINK1/COMT/NDRG2/GSR/CD36/PAPSS2/ADH5/ID2/HES6/SERTAD1/ENTPD5/ACP2
Mono_Intermediate	D1	BTM	transcription elongation, RNA polymerase II (M234)	10	-0.571351	-1.28604	0.163804	0.619767	0.7675	0.602203	948	tags=50%, list=12%, signal=44%	NDUFB10/POLR2L/POLR2E/AURKAIP1/MIF
Mono_Intermediate	D1	BTM	E2F1 targets (Q3) (M10.0)	13	-0.52644	-1.27263	0.173137	0.619767	0.7675	0.602203	769	tags=23%, list=9%, signal=21%	PCNA/STMN1/MAP4K1
Mono_Intermediate	D1	Hallmark	HALLMARK_P53_PATHWAY	111	-0.314841	-1.17026	0.1763	0.619767	0.422713	0.602203	1820	tags=30%, list=22%, signal=23%	IER3/CTSD/KLF4/CCND2/ZFP36L1/RAD51C/CDKN1A/BAK1/IFI30/RAB40C/HEXIM1/S100A10/MDM2/SAT1/CCP110/FUCA1/BTG1/RCHY1/RB1/TM7SF3/PCNA/ATF3/ZMAT3/PLK2/RRAD/NDRG1/IER5/FOS/VDR/S100A4/PPP1R15A/JUN/TOB1
Mono_Intermediate	D1	BTM	enriched in T cells (I) (M7.0)	22	0.421377	1.24014	0.178934	0.619767	0.7675	0.602203	1712	tags=45%, list=21%, signal=36%	CD3D/FLT3LG/ITM2A/GZMA/ETS1/CD7/GIMAP7/PRKCH/GZMB/CD247
Mono_Intermediate	D1	Hallmark	HALLMARK_WNT_BETA_CATENIN_SIGNALING	21	-0.45766	-1.24916	0.178951	0.619767	0.422713	0.602203	1996	tags=52%, list=24%, signal=40%	JAG1/HDAC2/MAML1/CCND2/DVL2/KAT2A/HDAC5/SKP2/MYC/GNAI1/CTNNB1
Mono_Intermediate	D1	Hallmark	HALLMARK_FATTY_ACID_METABOLISM	84	-0.330263	-1.17627	0.181163	0.619767	0.422713	0.602203	670	tags=24%, list=8%, signal=22%	SLC22A5/HSPH1/BLVRA/LTC4S/CRYZ/S100A10/ALDOA/GABARAPL1/GRHPR/EHHADH/CD36/HSDL2/LDHA/MIF/GCDH/LGALS1/ODC1/G0S2/HSD17B10/OSTC
Mono_Intermediate	D1	BTM	NK cell surface signature (S1)	10	0.528265	1.25746	0.194259	0.647532	0.7675	0.62918	2521	tags=60%, list=31%, signal=41%	SLAMF7/RARRES3/TNFSF14/ATP8B4/PTGER2/CX3CR1
Mono_Intermediate	D1	BTM	small GTPase mediated signal transduction (M215)	11	0.504539	1.2322	0.206961	0.672622	0.7675	0.65356	1970	tags=45%, list=24%, signal=35%	ARHGAP25/ARHGAP15/VAV1/ARHGDIB/RHOH
Mono_Intermediate	D1	BTM	immune activation - generic cluster (M37.0)	203	-0.275069	-1.1017	0.237831	0.68696	0.7675	0.667492	2008	tags=33%, list=25%, signal=25%	RFC2/PRAM1/TLR7/LYZ/TM6SF1/SVIL/RNASE3/PID1/PROK2/CSE1L/B3GNT5/ARHGEF10L/SCD/FOLR3/NAV1/RAD51C/CRISPLD2/AQP9/CR1/TMEM176A/DOCK5/FOXO1/CENPL/BST1/NCAPD2/LY96/HK3/DUSP6/NRGN/CTSS/GAS2L3/VSTM1/RNF150/MCTP1/SIGLEC9/PLA2G7/SIGLEC5/LAT2/RNASE2/BLVRB/C19orf59/RETN/PSD3/FAM46A/RBP7/CDKN2C/GNAI1/IGFBP7/PRRG4/NFE2/SULF2/ENG/GAS2L1/LILRA3/RAB32/DBF4/PADI2/LGALS12/BASP1/LGALS3/G0S2/MYB/VSIG10/OLR1/ACTN1/ZNF467
Mono_Intermediate	D1	BTM	T cell activation and signaling (M5.1)	15	0.443196	1.18111	0.238016	0.68696	0.7675	0.667492	81	tags=13%, list=1%, signal=13%	CD3D/PRKACB
Mono_Intermediate	D1	Hallmark	HALLMARK_KRAS_SIGNALING_DN	37	-0.375079	-1.15241	0.248429	0.68696	0.552216	0.667492	2119	tags=35%, list=26%, signal=26%	CHST2/IFI44L/CCDC106/CDKAL1/LYPD3/ENTPD7/NR6A1/GTF3C5/MX1/SERPINB2/CKM/FGGY/TGM1
Mono_Intermediate	D1	BTM	T cell activation (I) (M7.1)	22	0.39357	1.15831	0.251053	0.68696	0.7675	0.667492	1115	tags=27%, list=14%, signal=24%	CD3D/TXK/SLAMF7/TCF7/MS4A1/CD7
Mono_Intermediate	D1	BTM	extracellular matrix (II) (M2.1)	18	-0.446091	-1.17211	0.254396	0.68696	0.7675	0.667492	1127	tags=44%, list=14%, signal=38%	MPO/TNFSF13/PLA2G7/CST3/TGFBI/RETN/HTRA1/CTSH
Mono_Intermediate	D1	BTM	respiratory electron transport chain (mitochondrion) (M238)	15	-0.469398	-1.17961	0.254733	0.68696	0.7675	0.667492	1430	tags=33%, list=18%, signal=28%	NDUFA2/NDUFA6/NDUFS8/NDUFB2/UQCRH
Mono_Intermediate	D1	BTM	collagen, TGFB family et al (M77)	10	-0.526321	-1.18469	0.258544	0.68696	0.7675	0.667492	500	tags=30%, list=6%, signal=28%	ADM/ENG/VDR
Mono_Intermediate	D1	Hallmark	HALLMARK_KRAS_SIGNALING_UP	83	-0.31331	-1.11358	0.259204	0.68696	0.552216	0.667492	1800	tags=28%, list=22%, signal=22%	KLF4/CCND2/MTMR10/TMEM176A/CMKLR1/LY96/PLAUR/DUSP6/CTSS/GADD45G/FUCA1/ADAMDEC1/LAT2/RETN/SDCCAG8/USP12/ENG/TRIB2/ID2/MAP4K1/PPP1R15A/G0S2/NRP1
Mono_Intermediate	D1	BTM	T cell surface signature (S0)	10	0.493316	1.17427	0.26039	0.68696	0.7675	0.667492	444	tags=40%, list=5%, signal=38%	SLC38A1/CLEC2D/FLT3LG/ITM2A
Mono_Intermediate	D1	BTM	cell cycle, ATP binding (M144)	13	0.452345	1.1607	0.269608	0.68696	0.7675	0.667492	1542	tags=38%, list=19%, signal=31%	CUL5/PCNP/PSMC6/PPP1R12A/MCTS1
Mono_Intermediate	D1	BTM	MHC-TLR7-TLR8 cluster (M146)	16	0.424588	1.15292	0.269642	0.68696	0.7675	0.667492	1980	tags=31%, list=24%, signal=24%	HLA-DQB1/HLA-DQA1/HLA-E/HLA-DRB1/TLR8
Mono_Intermediate	D1	BTM	CORO1A-DEF6 network (I) (M32.2)	16	-0.453251	-1.15523	0.274784	0.68696	0.7675	0.667492	1755	tags=38%, list=22%, signal=29%	AES/CORO1A/UBE2M/BRD2/H1FX/CLPTM1
Mono_Intermediate	D1	BTM	Activated (LPS) dendritic cell surface signature (S11)	24	0.375674	1.12793	0.284489	0.697804	0.768121	0.678028	702	tags=17%, list=9%, signal=15%	TGFA/CD40/NRP2/RNF144B
Mono_Intermediate	D1	BTM	transmembrane transport (I) (M87)	13	-0.470214	-1.13671	0.300979	0.72458	0.78643	0.704045	2481	tags=62%, list=30%, signal=43%	SLC15A3/TLR2/SLC11A1/AQP9/HK3/SLC7A7/CD36/VDR
Mono_Intermediate	D1	BTM	enriched in myeloid cells and monocytes (M81)	22	-0.403291	-1.11263	0.315904	0.746683	0.799632	0.725521	2223	tags=41%, list=27%, signal=30%	MARCKS/PTGS1/FCER1G/PRAM1/TLR7/HHEX/CD14/EHD3/ACTN1
Mono_Intermediate	D1	Hallmark	HALLMARK_MYC_TARGETS_V1	142	-0.276767	-1.0618	0.330945	0.768266	0.67568	0.746493	1806	tags=25%, list=22%, signal=20%	RAN/RPS5/CCT7/ACP1/PWP1/PSMA1/TARDBP/MRPL23/SNRPB2/LSM7/VDAC3/PCBP1/XRCC6/FAM120A/PABPC4/CANX/RPS6/MYC/CNBP/RPS10/PCNA/HNRNPC/LSM2/IFRD1/SYNCRIP/EIF1AX/MRPL9/RPL34/RRM1/GOT2/LDHA/SNRPD2/ODC1/PPM1G/HDGF/EIF4G2
Mono_Intermediate	D1	BTM	endoplasmic reticulum (M37.2)	12	0.436329	1.09112	0.342803	0.781832	0.822233	0.759675	1304	tags=25%, list=16%, signal=21%	MARCH1/SORT1/ACSL1
Mono_Intermediate	D1	BTM	cell cycle and transcription (M4.0)	177	-0.265803	-1.04674	0.352772	0.790695	0.822233	0.768287	1856	tags=27%, list=23%, signal=21%	LRRC25/APITD1/STAB1/KLF4/ASF1B/EMR2/SPI1/CENPN/LILRA6/IFI30/SUV39H2/CSTA/S100A11/SEMA4A/IGSF6/FANCI/ALDH2/PLAUR/TYROBP/RNF130/CDC7/CD14/SLC7A7/WHSC1/FGR/C5AR1/FCGRT/CST3/CD86/TGFBI/ZWINT/LY86/PCNA/CFD/PILRA/TMPO/STMN1/ASGR2/CD36/DHFR/MS4A6A/RRM1/CTSH/TFEC/LGALS2/HPSE/UBE2S/CPVL
Mono_Intermediate	D1	BTM	Resting dendritic cell surface signature (S10)	49	-0.324312	-1.05402	0.371487	0.818531	0.822233	0.795334	894	tags=18%, list=11%, signal=16%	CD86/SFXN3/PLXND1/CD151/TREM2/SRD5A3/ENG/GPR137B/NRP1
Mono_Intermediate	D1	Hallmark	HALLMARK_ANDROGEN_RESPONSE	50	-0.320491	-1.04615	0.387077	0.822717	0.75867	0.799401	1339	tags=32%, list=16%, signal=27%	CENPN/B4GALT1/INSIG1/XRCC6/UBE2J1/TMEM50A/SAT1/SPCS3/PGM3/SLC26A2/NGLY1/GSR/NDRG1/RRP12/DBI/ACTN1
Mono_Intermediate	D1	BTM	receptors, cell migration (M109)	11	0.422434	1.03168	0.411601	0.822717	0.822233	0.799401	1052	tags=27%, list=13%, signal=24%	CCR1/LRRK2/NCKAP1L
Mono_Intermediate	D1	BTM	enriched in antigen presentation (II) (M95.0)	21	0.351369	1.02015	0.415664	0.822717	0.822233	0.799401	2092	tags=33%, list=26%, signal=25%	FGL2/ITGA4/SLA/HLA-DMA/HLA-DRB1/SELL/HCLS1
Mono_Intermediate	D1	BTM	enriched in monocytes (IV) (M118.0)	49	0.288643	1.01285	0.422574	0.822717	0.822233	0.799401	579	tags=12%, list=7%, signal=11%	RHOU/ACPP/FGD4/STEAP4/CXCR2/AGPAT9
Mono_Intermediate	D1	BTM	leukocyte differentiation (M160)	10	-0.461698	-1.03923	0.425182	0.822717	0.822233	0.799401	1845	tags=50%, list=23%, signal=39%	NAA15/EGR2/CD83/ID1/KLF6
Mono_Intermediate	D1	Hallmark	HALLMARK_APOPTOSIS	96	-0.279333	-1.01522	0.43026	0.822717	0.810875	0.799401	754	tags=15%, list=9%, signal=13%	GADD45B/ATF3/SQSTM1/PMAIP1/GSR/TSPO/HSPB1/CTNNB1/RHOB/GPX1/LGALS3/PDCD4/JUN/SOD1
Mono_Intermediate	D1	BTM	chaperonin mediated protein folding (I) (M204.0)	13	0.395618	1.01514	0.435574	0.822717	0.822233	0.799401	1236	tags=23%, list=15%, signal=20%	NOP56/ATIC/CCT4
CD8_CM	D28	BTM	enriched in NK cells (I) (M7.2)	34	0.225914	0.696818	0.917093	0.940811	0.943295	0.873818	1794	tags=32%, list=22%, signal=25%	KLRD1/KLRB1/KLRC1/GIMAP7/KLRF1/HOPX/GNLY/MYBL1/PTGDR/PLEKHF1/TGFBR3
Mono_Intermediate	D1	BTM	enriched in monocytes (III) (M73)	10	-0.45733	-1.02939	0.437223	0.822717	0.822233	0.799401	1820	tags=40%, list=22%, signal=31%	IER3/DUSP6/TFEC/FOS
Mono_Intermediate	D1	BTM	respiratory electron transport chain (mitochondrion) (M219)	16	-0.398902	-1.0167	0.439896	0.822717	0.822233	0.799401	1903	tags=56%, list=23%, signal=43%	CYC1/UQCRB/UQCRC2/COX8A/COX6B1/COX7C/UQCRC1/COX5B/UQCRH
Mono_Intermediate	D1	BTM	platelet activation (I) (M32.0)	18	-0.383536	-1.00774	0.446645	0.822717	0.822233	0.799401	1897	tags=39%, list=23%, signal=30%	GNB2/CORO1A/UBE2M/NRBP1/GNAI2/ZYX/H1FX
Mono_Intermediate	D1	Hallmark	HALLMARK_ESTROGEN_RESPONSE_LATE	80	-0.283182	-1.00146	0.44933	0.822717	0.815451	0.799401	542	tags=31%, list=7%, signal=29%	CISH/TST/XBP1/KLF4/ARL3/AREG/DUSP2/SLC22A5/NXT1/OLFM1/SLC29A1/LLGL2/BCL2/BLVRB/SLC26A2/PAPSS2/NRIP1/ID2/ZFP36/FOS/FAM102A/PDCD4/MYB/SLC16A1/TOB1
Mono_Intermediate	D1	Hallmark	HALLMARK_PROTEIN_SECRETION	59	-0.295409	-0.993691	0.468509	0.845919	0.81989	0.821945	1929	tags=31%, list=24%, signal=23%	CLTA/VAMP3/M6PR/NAPG/DST/SEC31A/NAPA/ATP6V1H/ARF1/GBF1/TMED10/CD63/AP2S1/GNAS/SNX2/COPB2/OCRL/SOD1
Mono_Intermediate	D1	Hallmark	HALLMARK_SPERMATOGENESIS	36	-0.316047	-0.965588	0.508335	0.879335	0.841208	0.854415	1427	tags=25%, list=18%, signal=21%	VDAC3/TALDO1/PARP2/MLF1/AGFG1/PRKAR2A/IP6K1/DBF4/ARL4A
Mono_Intermediate	D1	BTM	enriched in antigen presentation (I) (M71)	13	0.374264	0.960348	0.513072	0.879335	0.890219	0.854415	1680	tags=31%, list=21%, signal=24%	AGPAT9/HLA-DQB1/HLA-DQA1/HLA-DRB1
Mono_Intermediate	D1	Hallmark	HALLMARK_E2F_TARGETS	92	-0.267966	-0.967395	0.522109	0.879335	0.841208	0.854415	1832	tags=26%, list=22%, signal=20%	CSE1L/RAN/RAD51C/ASF1B/CDKN1A/NUP153/CBX5/NCAPD2/XRCC6/PDS5B/CCP110/POLE4/DDX39A/MYC/NUP205/PCNA/CDKN2C/SYNCRIP/TMPO/STMN1/TUBB/POLD3/UBE2S/ASF1A
Mono_Intermediate	D1	BTM	complement and other receptors in DCs (M40)	10	-0.426198	-0.95932	0.52311	0.879335	0.890219	0.854415	1665	tags=50%, list=20%, signal=40%	CD58/LY96/TYROBP/CD86/OLR1
Mono_Intermediate	D1	Hallmark	HALLMARK_APICAL_SURFACE	18	-0.360989	-0.948501	0.536794	0.879335	0.841208	0.854415	1587	tags=39%, list=19%, signal=31%	B4GALT1/LYPD3/PLAUR/FLOT2/SULF2/CROCC/HSPB1
Mono_Intermediate	D1	BTM	DC surface signature (S5)	50	-0.291747	-0.952328	0.540151	0.879335	0.890219	0.854415	807	tags=16%, list=10%, signal=15%	CD151/TREM2/SRD5A3/PRRG4/GPR137B/SIGLEC1/OLR1/NRP1
Mono_Intermediate	D1	BTM	activated dendritic cells (M67)	10	0.392423	0.934108	0.545121	0.879335	0.890219	0.854415	414	tags=20%, list=5%, signal=19%	BIRC3/CD38
Mono_Intermediate	D1	BTM	enriched in monocytes (surface) (M118.1)	15	0.349468	0.931327	0.550203	0.879335	0.890219	0.854415	1505	tags=27%, list=18%, signal=22%	STEAP4/AGPAT9/C1orf162/SLC24A4
Mono_Intermediate	D1	BTM	cell cycle (I) (M4.1)	35	-0.308167	-0.935982	0.55325	0.879335	0.890219	0.854415	1617	tags=31%, list=20%, signal=25%	PRKAR2B/APITD1/CENPN/SUV39H2/FANCI/CDC7/ZWINT/PCNA/STMN1/DHFR/UBE2S
Mono_Intermediate	D1	Hallmark	HALLMARK_DNA_REPAIR	76	-0.268685	-0.942299	0.566859	0.879335	0.841208	0.854415	1298	tags=38%, list=16%, signal=32%	POLB/POLR2A/GMPR2/NCBP2/ERCC5/XPC/POLR1D/LIG1/CDA/DAD1/RFC2/POLR2G/ERCC1/VPS37B/POLR2F/NME4/UPF3B/POLE4/ERCC3/GTF3C5/TAF1C/ZWINT/PCNA/POLR2E/GTF2A2/POLD3/PNP/CMPK2/ITPA
Mono_Intermediate	D1	BTM	regulation of signal transduction (M3)	28	0.294808	0.919413	0.571866	0.879335	0.890219	0.854415	490	tags=18%, list=6%, signal=17%	FGD4/RGL1/LYN/TLR5/CCR1
Mono_Intermediate	D1	Hallmark	HALLMARK_UV_RESPONSE_UP	85	-0.263648	-0.940745	0.577378	0.879335	0.841208	0.854415	1955	tags=29%, list=24%, signal=23%	PPAT/HYAL2/TST/NFKBIA/BAK1/MRPL23/OLFM1/CREG1/PARP2/ALDOA/BTG1/APOM/WIZ/BSG/SULT1A1/ALAS1/MARK2/AP2S1/GRPEL1/ATF3/SQSTM1/RRAD/ARRB2/FOS/RHOB
Mono_Intermediate	D1	BTM	transcription regulation in cell development (M49)	20	0.319041	0.915399	0.580147	0.879335	0.890219	0.854415	766	tags=25%, list=9%, signal=23%	LYN/GSN/SOD2/FES/HMGB2
Mono_Intermediate	D1	Hallmark	HALLMARK_IL6_JAK_STAT3_SIGNALING	56	0.259631	0.935851	0.585264	0.879335	0.841208	0.854415	1384	tags=25%, list=17%, signal=21%	IRF1/LTB/CSF2RA/CD38/CXCL10/CCR1/ITGA4/IFNGR1/TNFRSF21/STAT1/ACVRL1/CD44/FAS/STAM2
Mono_Intermediate	D1	BTM	antiviral IFN signature (M75)	19	0.321472	0.911202	0.588478	0.879335	0.890219	0.854415	1474	tags=21%, list=18%, signal=17%	CXCL10/DHX58/FCER1A/SERPING1
Mono_Intermediate	D1	Hallmark	HALLMARK_BILE_ACID_METABOLISM	44	-0.2885	-0.916356	0.600863	0.887639	0.841208	0.862483	409	tags=20%, list=5%, signal=20%	HACL1/ABCD3/AQP9/PHYH/SLC29A1/PECR/NUDT12/PRDX5/SOD1
Mono_Intermediate	D1	BTM	viral sensing & immunity; IRF2 targets network (I) (M111.0)	16	0.327374	0.888944	0.613577	0.896236	0.890219	0.870837	960	tags=19%, list=12%, signal=17%	PSMB8/FES/CXCL16
Mono_Intermediate	D1	BTM	intracellular transport (M147)	12	0.351192	0.878216	0.622681	0.899429	0.890219	0.873939	1292	tags=17%, list=16%, signal=14%	CEP120/PPP1R12A
Mono_Intermediate	D1	BTM	enriched in dendritic cells (M168)	16	-0.343895	-0.876503	0.637133	0.900603	0.890219	0.87508	2671	tags=62%, list=33%, signal=42%	ADAM9/CAPG/FAM20C/CA2/JAG1/PGD/B3GNT5/CTSB/DAB2/RRAGD
Mono_Intermediate	D1	BTM	RIG-1 like receptor signaling (M68)	10	-0.385051	-0.866703	0.644944	0.900603	0.890219	0.87508	977	tags=40%, list=12%, signal=35%	NFKBIA/IL8/IRF7/ISG15
Mono_Intermediate	D1	BTM	enriched in activated dendritic cells (II) (M165)	29	-0.303385	-0.885106	0.645346	0.900603	0.890219	0.87508	2811	tags=48%, list=35%, signal=32%	IFI27/BCL2A1/IFIT1/FAM20C/MGST1/ST3GAL6/PRKAR2B/CCL8/IFIT3/IFNGR2/MX2/ATF3/PRRG4/SIGLEC1
Mono_Intermediate	D1	BTM	golgi membrane (I) (M113)	10	0.360337	0.857732	0.651206	0.900603	0.890219	0.87508	1980	tags=40%, list=24%, signal=30%	STEAP4/SORT1/SGMS2/TLR8
Mono_Intermediate	D1	Hallmark	HALLMARK_G2M_CHECKPOINT	97	-0.248221	-0.903605	0.660717	0.903209	0.899309	0.877612	1583	tags=21%, list=19%, signal=17%	RBL1/TOP1/WRN/NUP98/PDS5B/CDC7/TNPO2/DDX39A/MYC/HIF1A/KATNA1/CCNT1/CDKN2C/SYNCRIP/TMPO/STMN1/FANCC/DBF4/ODC1/UBE2S
Mono_Intermediate	D1	BTM	enriched in neutrophils (I) (M37.1)	34	-0.287898	-0.869548	0.670021	0.903209	0.890219	0.877612	2198	tags=26%, list=27%, signal=19%	RGL4/CDA/FCGR2A/PROK2/KRT23/C5AR1/NFE2/BASP1/G0S2
Mono_Intermediate	D1	BTM	T & B cell development, activation (M62.0)	16	-0.331256	-0.844291	0.685147	0.903209	0.890219	0.877612	1791	tags=31%, list=22%, signal=24%	SCD/NAV1/RNF150/PSD3/VSIG10
Mono_Intermediate	D1	Hallmark	HALLMARK_HEDGEHOG_SIGNALING	12	-0.345991	-0.820853	0.709908	0.903209	0.918762	0.877612	19	tags=25%, list=0%, signal=25%	VEGFA/LDB1/NRP1
Mono_Intermediate	D1	Hallmark	HALLMARK_IL2_STAT5_SIGNALING	113	-0.237538	-0.885793	0.712509	0.903209	0.918762	0.877612	1316	tags=27%, list=16%, signal=23%	NFIL3/XBP1/CCND2/PLSCR1/SLC2A3/GALM/SNX14/HOPX/BCL2/ST3GAL4/MAPKAPK2/CD83/PRAF2/MYC/WLS/CD86/FAM126B/GABARAPL1/GADD45B/P2RX4/NDRG1/RRAGD/PNP/RHOB/KLF6/IKZF4/ODC1/ITGAE/ARL4A/NRP1
Mono_Intermediate	D1	BTM	blood coagulation (M11.1)	20	-0.306671	-0.828105	0.714286	0.903209	0.890219	0.877612	2553	tags=50%, list=31%, signal=34%	SLC16A3/GNB4/ITGAX/FCER1G/DOK2/PLAUR/SLC7A7/SERPINB2/CFD/CD36
Mono_Intermediate	D1	BTM	cell activation (IL15, IL23, TNF) (M24)	10	0.338031	0.804637	0.724684	0.903209	0.890219	0.877612	1476	tags=30%, list=18%, signal=25%	NFKB2/SERPING1/FN1
Mono_Intermediate	D1	Hallmark	HALLMARK_PEROXISOME	55	0.240811	0.863938	0.733092	0.903209	0.921064	0.877612	1352	tags=22%, list=17%, signal=18%	ABCC5/CLN6/PEX11B/SOD2/SLC25A17/CAT/CTPS1/PEX6/MLYCD/ACSL1/LONP2/PEX13
Mono_Intermediate	D1	BTM	cell cycle (III) (M103)	24	0.27217	0.817167	0.741488	0.903209	0.890219	0.877612	1510	tags=38%, list=19%, signal=31%	RBL2/E2F5/CDK2/E2F2/TFDP1/CDK4/MCM2/MCM5/ATR
Mono_Intermediate	D1	BTM	enriched in activated dendritic cells/monocytes (M64)	15	-0.319751	-0.803541	0.745955	0.903209	0.890219	0.877612	160	tags=20%, list=2%, signal=20%	IL8/BASP1/G0S2
Mono_Intermediate	D1	BTM	myeloid, dendritic cell activation via NFkB (I) (M43.0)	10	-0.348859	-0.785239	0.751372	0.903209	0.890219	0.877612	2968	tags=70%, list=36%, signal=45%	CCL5/MAP3K8/TNF/FUT7/NFKBID/CD83/SAMSN1
Mono_Intermediate	D1	BTM	Monocyte surface signature (S4)	80	-0.241654	-0.854599	0.75847	0.903209	0.890219	0.877612	1296	tags=20%, list=16%, signal=17%	C10orf54/VSTM1/MCTP1/SIGLEC9/SLC7A7/C5AR1/FCGRT/C19orf59/TNFRSF10B/PLXND1/KCNQ1/ASGR2/CD36/MARCO/MS4A6A/BRI3
Mono_Intermediate	D1	Hallmark	HALLMARK_OXIDATIVE_PHOSPHORYLATION	139	-0.227654	-0.870634	0.759774	0.903209	0.921679	0.877612	1515	tags=19%, list=19%, signal=15%	PHYH/NDUFB1/COX11/NDUFA2/VDAC3/POLR2F/UQCRC1/COX5B/ATP6V1H/NDUFA6/NDUFS8/ALAS1/NDUFS6/GRPEL1/NDUFB2/ABCB7/ATP6V0C/UQCRH/PMPCA/COX4I1/GOT2/LDHA/MPC1/SLC25A5/NDUFB7/HSD17B10
Mono_Intermediate	D1	BTM	cell adhesion (GO) (M117)	12	-0.327294	-0.776494	0.766324	0.903209	0.890219	0.877612	2959	tags=50%, list=36%, signal=32%	PPP2R1A/ADAM9/PSTPIP1/CORO1A/BCL2/ZAP70
Mono_Intermediate	D1	BTM	golgi membrane (II) (M237)	13	-0.323331	-0.781633	0.766702	0.903209	0.890219	0.877612	1011	tags=15%, list=12%, signal=13%	C1GALT1C1/COPB2
Mono_Intermediate	D1	BTM	cell division - E2F transcription network (M4.8)	11	-0.33351	-0.770292	0.769325	0.903209	0.890219	0.877612	826	tags=18%, list=10%, signal=16%	ZWINT/PCNA
Mono_Intermediate	D1	Hallmark	HALLMARK_INFLAMMATORY_RESPONSE	112	-0.229994	-0.85655	0.771201	0.903209	0.921679	0.877612	2211	tags=32%, list=27%, signal=24%	GPR132/ADORA2B/TLR2/IFITM1/CHST2/ICAM4/PROK2/CCL2/CD69/STAB1/NFKBIA/CDKN1A/PIK3R5/AQP9/ADM/ATP2B1/CMKLR1/LPAR1/PLAUR/SLC11A2/CD14/ATP2A2/C5AR1/IFNGR2/MYC/NAMPT/HIF1A/IRF7/RGS1/P2RX4/EIF2AK2/LY6E/MARCO/OSM/KLF6/OLR1
Mono_Intermediate	D1	BTM	transmembrane transport (II) (M191)	10	-0.334235	-0.752322	0.791925	0.919199	0.903464	0.893148	820	tags=40%, list=10%, signal=36%	SLC35A3/ACSL5/KCNQ1/ATP11C
Mono_Intermediate	D1	Hallmark	HALLMARK_HEME_METABOLISM	105	-0.227981	-0.840029	0.807164	0.924617	0.935426	0.898413	1473	tags=31%, list=18%, signal=26%	NNT/ELL2/ATP6V0A1/SEC14L1/ICAM4/KLF3/TRIM58/MFHAS1/CTSB/ALDH6A1/TOP1/BLVRA/DAAM1/SLC10A3/CLIC2/RIOK3/ACSL6/SLC11A2/RBM5/PICALM/SIDT2/LPIN2/BLVRB/BSG/HEBP1/NR3C1/NFE2/MAP2K3/PIGQ/GLRX5/HDGF/CIR1/RNF19A
Mono_Intermediate	D1	BTM	TLR and inflammatory signaling (M16)	40	0.240432	0.807721	0.810818	0.924617	0.904164	0.898413	740	tags=15%, list=9%, signal=14%	LILRB3/TLR5/HSPA6/FPR2/CXCR2/FES
Mono_Intermediate	D1	BTM	type I interferon response (M127)	12	-0.307722	-0.73006	0.82396	0.925719	0.904164	0.899484	2691	tags=42%, list=33%, signal=28%	IFIT1/DDX60/IFITM1/PLSCR1/IRF7
Mono_Intermediate	D1	BTM	regulation of antigen presentation and immune response (M5.0)	59	-0.237604	-0.799248	0.826027	0.925719	0.904164	0.899484	1350	tags=32%, list=17%, signal=27%	TLR6/FCER1G/TLR2/PTPN22/TLR7/MAP2K6/NFKBIA/PLCG1/LY96/DUSP6/FGR/ZAP70/LAT2/CD86/MYD88/CTSH/FOS/FYN/JUN
Mono_Intermediate	D1	Hallmark	HALLMARK_NOTCH_SIGNALING	17	0.264216	0.726653	0.856732	0.930653	0.935426	0.904278	1018	tags=18%, list=12%, signal=15%	NOTCH2/PRKCA/FBXW11
Mono_Intermediate	D1	Hallmark	HALLMARK_REACTIVE_OXYGEN_SPECIES_PATHWAY	40	-0.243314	-0.759405	0.857257	0.930653	0.935426	0.904278	1138	tags=20%, list=14%, signal=17%	LSP1/NDUFA6/OXSR1/MBP/FTL/GSR/TXNRD1/SOD1
Mono_Intermediate	D1	BTM	mitotic cell cycle - DNA replication (M4.4)	11	0.288608	0.704845	0.858469	0.930653	0.927146	0.904278	2177	tags=45%, list=27%, signal=33%	CDK2/MCM2/MCM5/RPA2/PRIM1
Mono_Intermediate	D1	Hallmark	HALLMARK_GLYCOLYSIS	105	-0.221129	-0.814782	0.859064	0.930653	0.935426	0.904278	1397	tags=19%, list=17%, signal=16%	ELF3/VEGFA/TALDO1/PHKA2/ALDOA/CTH/ZNF292/AK4/TGFBI/PLOD1/SRD5A3/STMN1/EXT1/RRAGD/GOT2/LDHA/COPB2/MIF/SOD1/GALK1
Mono_Intermediate	D1	BTM	chemokines and inflammatory molecules in myeloid cells (M86.0)	13	-0.280696	-0.678564	0.88475	0.943338	0.938699	0.916603	137	tags=38%, list=2%, signal=38%	BCL2A1/TNF/IL1B/NFKBIA/G0S2
Mono_Intermediate	D1	BTM	DNA repair (M76)	11	0.275809	0.673586	0.892343	0.943338	0.938699	0.916603	484	tags=18%, list=6%, signal=17%	GTF2H1/H2AFX
Mono_Intermediate	D1	Hallmark	HALLMARK_INTERFERON_ALPHA_RESPONSE	76	0.209719	0.79961	0.892543	0.943338	0.950752	0.916603	831	tags=13%, list=10%, signal=12%	IRF1/PSMB8/GBP4/CXCL10/DHX58/NCOA7/IFIT2/NUB1/PARP12/GBP2
Mono_Intermediate	D1	BTM	chaperonin mediated protein folding (II) (M204.1)	10	-0.283076	-0.63717	0.909864	0.953889	0.944858	0.926856	2836	tags=50%, list=35%, signal=33%	PFDN4/CCT2/CCT8/CCT7/PFDN5
Mono_Intermediate	D1	BTM	myeloid cell enriched receptors and transporters (M4.3)	29	-0.2244	-0.654673	0.938819	0.976372	0.962586	0.948701	1443	tags=21%, list=18%, signal=17%	IGSF6/CD14/SLC7A7/CD86/MARCO/SULF2
Mono_Intermediate	D1	BTM	mitochondrial cluster (M235)	11	-0.248802	-0.574647	0.955727	0.979876	0.967674	0.952106	1660	tags=27%, list=20%, signal=22%	ALDH6A1/HIBADH/POP5
Mono_Intermediate	D1	Hallmark	HALLMARK_UV_RESPONSE_DN	69	-0.200208	-0.691209	0.964008	0.979876	0.984901	0.952106	1679	tags=20%, list=21%, signal=16%	MGMT/CDC42BPA/ATP2B1/LPAR1/DAB2/INSIG1/ANXA2/PMP22/MYC/NR3C1/DYRK1A/FYN/ID1/NRP1
Mono_Intermediate	D1	Hallmark	HALLMARK_COMPLEMENT	119	-0.194413	-0.729826	0.964801	0.979876	0.984901	0.952106	1897	tags=23%, list=23%, signal=18%	GNB2/C2/CBLB/FDX1/DGKG/CTSB/CTSD/PLSCR1/PIK3R5/HSPA5/CR1/CPM/PLAUR/DUSP6/CTSS/PLA2G7/SERPINB2/IRF7/CALM3/GNAI2/CD36/CTSH/DGKH/FYN/LGMN/LGALS3/OLR1
Mono_Intermediate	D1	Hallmark	HALLMARK_APICAL_JUNCTION	79	-0.187135	-0.660453	0.985043	0.992679	0.985043	0.964546	1770	tags=20%, list=22%, signal=16%	PLCG1/TSPAN4/SPEG/B4GALT1/SORBS3/INSIG1/MYL12B/ARPC2/CNN2/CD86/TGFBI/GNAI2/GNAI1/ADAMTS5/ZYX/ACTN1
Mono_Intermediate	D1	BTM	enriched in antigen presentation (III) (M95.1)	12	-0.163368	-0.387586	0.998085	0.998085	0.998085	0.969799	6819	tags=25%, list=84%, signal=4%	EVI2B/LAPTM5/CD53
Mono_Intermediate	D28	Hallmark	HALLMARK_INTERFERON_GAMMA_RESPONSE	151	-0.542385	-2.16365	0.000169952	0.00579323	0.0021836	0.00497232	1787	tags=44%, list=22%, signal=35%	DDX60/PSME2/PML/IRF2/B2M/UPP1/IFIH1/IL15/ST8SIA4/CDKN1A/SRI/IFIT1/XAF1/OASL/MT2A/SOCS3/CASP4/EIF2AK2/OAS3/PSME1/PARP14/TRIM21/DDX58/ARL4A/IRF7/TAP1/MX2/PDE4B/LYSMD2/LY6E/BTG1/STAT2/HLA-G/IFI35/NLRC5/LGALS3BP/USP18/IFIT3/PNP/CCL5/TNFAIP6/SAMD9L/PLSCR1/ISG15/CMPK2/UBE2L6/NAMPT/GBP4/OGFR/LAP3/FAS/SP110/PSMB9/RNF213/OAS2/STAT1/IFI44/STAT3/VAMP5/ADAR/IFI30/VAMP8/HIF1A/NFKBIA/TNFSF10/NUP93/TNFAIP3
Mono_Intermediate	D28	Hallmark	HALLMARK_TNFA_SIGNALING_VIA_NFKB	137	-0.603098	-2.37177	0.000172176	0.00579323	0.0021836	0.00497232	1558	tags=47%, list=19%, signal=38%	PHLDA1/B4GALT5/CDKN1A/F2RL1/RCAN1/TNF/PLEK/RHOB/B4GALT1/OLR1/KYNU/IL1B/IER5/SOCS3/IL18/ZBTB10/DDX58/TANK/CCL4/TAP1/G0S2/MYC/CXCL3/PDE4B/EGR1/BTG1/SERPINB2/MAP3K8/SPHK1/EIF1/KLF4/ZFP36/CD83/KLF2/CCL5/TNFAIP6/MCL1/BCL2A1/PLAUR/DUSP2/JAG1/NAMPT/ATP2B1/NFKBIE/SAT1/GADD45B/NFIL3/KLF10/FOSL2/ATF3/ID2/KLF6/FOS/PHLDA2/NFKBIA/TNFAIP3/JUN/IER2/PNRC1/CCNL1/DENND5A/IER3/PPP1R15A/TGIF1
Mono_Intermediate	D28	Hallmark	HALLMARK_HYPOXIA	101	-0.449549	-1.69419	0.000174795	0.00579323	0.0021836	0.00497232	1417	tags=30%, list=17%, signal=25%	FBP1/NDRG1/MT2A/RRAGD/S100A4/CITED2/MIF/SDC2/BTG1/NEDD4L/HK2/ZFP36/IDS/LDHA/ANXA2/PLAUR/GRHPR/NR3C1/NFIL3/FOSL2/ATF3/KLF6/FOS/TNFAIP3/JUN/GALK1/PNRC1/GYS1/IER3/PPP1R15A
Mono_Intermediate	D28	Hallmark	HALLMARK_INTERFERON_ALPHA_RESPONSE	76	-0.554946	-1.9948	0.000178253	0.00579323	0.0021836	0.00497232	2274	tags=59%, list=28%, signal=43%	SELL/MX1/IFITM3/LPAR6/PSMB8/DHX58/SAMD9/IFITM2/CMTR1/CD47/DDX60/PSME2/IRF2/B2M/IFIH1/HLA-C/IL15/OASL/EIF2AK2/PSME1/PARP14/TRIM21/IRF7/TAP1/PARP9/LY6E/STAT2/IFI35/LGALS3BP/USP18/IFIT3/SAMD9L/PLSCR1/ISG15/CMPK2/UBE2L6/GBP4/OGFR/LAP3/SP110/PSMB9/IFI44/ADAR/IFI30/GMPR
Mono_Intermediate	D28	BTM	chemokines and inflammatory molecules in myeloid cells (M86.0)	13	-0.767314	-1.88698	0.000375164	0.00819776	0.0153235	0.00703613	1497	tags=77%, list=18%, signal=63%	TNF/IL1B/CCL4/HS3ST3B1/G0S2/PDE4B/TNFAIP6/BCL2A1/NFKBIA/TNFAIP3
Mono_Intermediate	D28	BTM	type I interferon response (M127)	12	-0.767884	-1.8444	0.000378358	0.00819776	0.0153235	0.00703613	1787	tags=83%, list=22%, signal=65%	DDX60/IFIH1/IFIT1/IRF7/TAP1/PARP9/HERC5/USP18/PLSCR1/STAT1
Mono_Intermediate	D28	BTM	activated dendritic cells (M67)	10	-0.76064	-1.74378	0.00339495	0.0616581	0.0768355	0.0529211	1787	tags=60%, list=22%, signal=47%	DDX60/IFIH1/DDX58/IRF7/C2/PLSCR1
Mono_Intermediate	D28	BTM	innate antiviral response (M150)	11	-0.743564	-1.74305	0.00379435	0.0616581	0.0768355	0.0529211	1717	tags=73%, list=21%, signal=57%	APOBEC3A/IFIT1/OASL/EIF2AK2/OAS3/IRF7/TAP1/PLSCR1
Mono_Intermediate	D28	BTM	respiratory electron transport chain (mitochondrion) (M216)	10	-0.745279	-1.70856	0.00546963	0.064279	0.0801016	0.0551707	1126	tags=60%, list=14%, signal=52%	ATP5J/NDUFB10/ATP5H/NDUFS6/COX7C/NDUFB7
Mono_Intermediate	D28	Hallmark	HALLMARK_CHOLESTEROL_HOMEOSTASIS	46	-0.505288	-1.65778	0.00605727	0.064279	0.045981	0.0551707	817	tags=28%, list=10%, signal=26%	ATF5/GNAI1/S100A11/PLAUR/PLSCR1/JAG1/CTNNB1/CYP51A1/CHKA/NFIL3/ATF3/LGMN/PNRC1
Mono_Intermediate	D28	Hallmark	HALLMARK_P53_PATHWAY	111	-0.387703	-1.48101	0.00622945	0.064279	0.045981	0.0551707	942	tags=21%, list=12%, signal=19%	CDK5R1/RRAD/BTG1/BAK1/SPHK1/TSPYL2/KLF4/RB1/STOM/FAS/SAT1/ERCC5/IFI30/VAMP8/VDR/ZMAT3/ATF3/TOB1/S100A10/FOS/JUN/IER3/PPP1R15A
Mono_Intermediate	D28	Hallmark	HALLMARK_IL2_STAT5_SIGNALING	113	-0.386538	-1.48094	0.00656871	0.064279	0.045981	0.0551707	2073	tags=42%, list=25%, signal=31%	IGF2R/AHNAK/AHR/EMP1/SERPINB6/ITGAE/P2RX4/CD44/FAH/ODC1/SNX9/CAPG/SNX14/GLIPR2/ENO3/MAPKAPK2/BATF/PHLDA1/GABARAPL1/RHOB/NDRG1/RRAGD/ARL4A/MYC/NRP1/GALM/HIPK2/RABGAP1L/HK2/MAP3K8/CD83/PNP/CISH/PLSCR1/PRAF2/GPX4/GBP4/GADD45B/ST3GAL4/NFIL3/POU2F1/NFKBIZ/KLF6/FAM126B/TNFSF10/GSTO1/DENND5A
Mono_Intermediate	D28	BTM	putative targets of PAX3 (M89.0)	10	-0.737036	-1.68966	0.00660128	0.064279	0.0801016	0.0551707	1917	tags=80%, list=24%, signal=61%	HBEGF/GEM/CDKN1A/G0S2/EGR1/CD83/DUSP2/IL8
Mono_Intermediate	D28	BTM	enriched in activated dendritic cells (II) (M165)	29	-0.559403	-1.66559	0.00692236	0.064279	0.0801016	0.0551707	1363	tags=45%, list=17%, signal=37%	IFIH1/IFIT1/DOCK4/IL18/MX2/PARP9/CCL8/HERC5/IFIT3/TNFAIP6/BCL2A1/SIGLEC1/ATF3
Mono_Intermediate	D28	Hallmark	HALLMARK_APOPTOSIS	96	-0.400485	-1.49806	0.00788229	0.0683132	0.048279	0.0586332	1660	tags=31%, list=20%, signal=25%	LMNA/LGALS3/CDKN1A/TNF/RHOB/DNAJA1/IL1B/TSPO/CASP4/IL18/BIK/CD14/TAP1/GPX1/PMAIP1/EREG/PTK2/MGMT/MCL1/GPX4/CTNNB1/FAS/ANXA1/SAT1/GADD45B/ATF3/PDCD4/TNFSF10/JUN/IER3
Mono_Intermediate	D28	BTM	RIG-1 like receptor signaling (M68)	10	-0.72274	-1.65689	0.0101848	0.0827518	0.103121	0.0710258	1670	tags=80%, list=20%, signal=64%	DHX58/IFIH1/TNF/DDX58/IRF7/IL8/ISG15/NFKBIA
Mono_Intermediate	D28	BTM	transmembrane transport (I) (M87)	13	-0.66323	-1.63101	0.0168824	0.129101	0.151941	0.110807	1818	tags=62%, list=22%, signal=48%	AQP9/SLC31A2/SLC11A1/SLC7A7/SLC22A4/VDR/HK3/NLRP3
Mono_Intermediate	D28	BTM	small GTPase mediated signal transduction (M215)	11	0.689387	1.64856	0.0188121	0.135865	0.152378	0.116613	207	tags=27%, list=3%, signal=27%	ARHGAP15/VAV1/RAC2
Mono_Intermediate	D28	BTM	mitotic cell cycle - DNA replication (M4.4)	11	0.679656	1.62529	0.0232509	0.155746	0.161737	0.133677	1602	tags=36%, list=20%, signal=29%	CDK2/CDC7/MCM5/MCM3
Mono_Intermediate	D28	BTM	endoplasmic reticulum (M37.2)	12	0.66608	1.62535	0.023961	0.155746	0.161737	0.133677	1625	tags=58%, list=20%, signal=47%	CD4/WFS1/MARCH1/SORT1/LPCAT2/TLR7/SGK1
Mono_Intermediate	D28	BTM	cell activation (IL15, IL23, TNF) (M24)	10	-0.678254	-1.55491	0.0286684	0.173116	0.178626	0.148585	1598	tags=50%, list=20%, signal=40%	IL15/TNF/MAP3K8/CD83/TNFAIP3
Mono_Intermediate	D28	Hallmark	HALLMARK_ANGIOGENESIS	14	-0.622601	-1.56205	0.0292965	0.173116	0.159503	0.148585	1387	tags=43%, list=17%, signal=36%	OLR1/PF4/S100A4/NRP1/PTK2/JAG1
Mono_Intermediate	D28	Hallmark	HALLMARK_TGF_BETA_SIGNALING	35	-0.472753	-1.4675	0.0368792	0.202763	0.166748	0.174031	867	tags=26%, list=11%, signal=23%	HIPK2/SMURF1/UBE2D3/ID1/CTNNB1/KLF10/ID2/PPP1R15A/TGIF1
Mono_Intermediate	D28	Hallmark	HALLMARK_DNA_REPAIR	76	-0.382611	-1.37533	0.0374332	0.202763	0.166748	0.174031	682	tags=16%, list=8%, signal=15%	TAF10/PNP/CMPK2/GPX4/ZWINT/POLR2J/ERCC5/POLE4/NFX1/POLR2G/TAF1C/UPF3B
Mono_Intermediate	D28	Hallmark	HALLMARK_UV_RESPONSE_UP	85	-0.3583	-1.31505	0.0566437	0.281315	0.231295	0.241453	1489	tags=29%, list=18%, signal=24%	BSG/MGAT1/RHOB/DNAJA1/GGH/TAP1/HLA-F/EIF5/ARRB2/RRAD/BTG1/HNRNPU/GLS/BAK1/ASNS/DNAJB1/CREG1/DGAT1/CHKA/ALAS1/ATF3/FOS/NFKBIA/GRPEL1/SLC6A8
Mono_Intermediate	D28	BTM	enriched in monocytes (II) (M11.0)	175	-0.308135	-1.24976	0.0579098	0.281315	0.315506	0.241453	1622	tags=27%, list=20%, signal=22%	SLC31A2/RBP7/SLC11A1/KCTD12/NOD2/VNN2/HNMT/QPCT/FBP1/MNDA/KYNU/TLR8/GAS2L1/CD14/FGR/TMEM176A/MPEG1/CSTA/CTSH/FCER1G/FCGR2A/SLC7A7/TYROBP/MTMR11/CST3/LILRA3/CYP1B1/LILRB2/BLVRB/KLF4/S100A11/PLAUR/TYMP/RNASE2/VNN3/PRAM1/HPSE/LILRA5/IFI30/NFE2/ZNF467/HK3/NLRP3/PILRA/CRISPLD2/SULF2/MEGF9
Mono_Intermediate	D28	BTM	viral sensing & immunity; IRF2 targets network (I) (M111.0)	16	-0.564879	-1.46389	0.058427	0.281315	0.315506	0.241453	1483	tags=44%, list=18%, signal=36%	CXCL16/KYNU/TAP1/EREG/IFI35/USP18/TNFSF13B
Mono_Intermediate	D28	Hallmark	HALLMARK_ADIPOGENESIS	112	-0.334359	-1.27896	0.0660328	0.306581	0.248893	0.263138	1943	tags=38%, list=24%, signal=29%	SCARB1/CMPK1/ALDOA/RIOK3/UQCRC1/CHCHD10/FAH/COX8A/CYC1/ESYT1/AGPAT3/BCL6/CD151/IDH3G/ACAA2/UBC/ITSN1/ACADS/RETN/ARL4A/TANK/QDPR/SAMM50/LTC4S/MCCC1/CDKN2C/ACLY/MAP4K3/APLP2/GPHN/DGAT1/GPX4/STOM/RREB1/MDH2/TOB1/DNAJC15/PDCD4/GRPEL1/NDUFB7/GHITM/ATP1B3
Mono_Intermediate	D28	Hallmark	HALLMARK_INFLAMMATORY_RESPONSE	112	-0.328306	-1.2558	0.0786517	0.352577	0.275281	0.302616	1622	tags=28%, list=20%, signal=22%	SLC31A2/IL15/NOD2/CDKN1A/ATP2A2/SRI/OLR1/IL1B/IL18/EIF2AK2/SLC11A2/CD14/FFAR2/IRF7/MYC/PDE4B/LY6E/EREG/SPHK1/SCARF1/CCL5/TNFAIP6/PLAUR/NAMPT/ATP2B1/LPAR1/HIF1A/KLF6/NFKBIA/NLRP3/TNFSF10
Mono_Intermediate	D28	Hallmark	HALLMARK_ALLOGRAFT_REJECTION	123	-0.318038	-1.23277	0.0901399	0.387276	0.280903	0.332399	1724	tags=26%, list=21%, signal=21%	CAPG/B2M/EIF3A/IL15/RPL9/ST8SIA4/MAP3K7/SRGN/TNF/IL1B/IL18/PF4/FGR/IRF7/CCL4/TAP1/HLA-G/EREG/RPL39/WAS/C2/CRTAM/CCL5/NCF4/FAS/STAT1/GALNT1/GCNT1/HIF1A/RPS9/NLRP3/UBE2N
Mono_Intermediate	D28	BTM	T cell activation and signaling (M5.1)	15	0.537811	1.39844	0.0923505	0.387276	0.467525	0.332399	1222	tags=20%, list=15%, signal=17%	CD4/CD247/PRKACB
Mono_Intermediate	D28	Hallmark	HALLMARK_PROTEIN_SECRETION	59	-0.371433	-1.28056	0.0984511	0.399958	0.280903	0.343284	1474	tags=24%, list=18%, signal=20%	AP2B1/OCRL/COPB2/CTSC/GLA/GBF1/TMX1/ATP6V1H/SCRN1/STX16/CLN5/COPB1/CD63/SNX2
Mono_Intermediate	D28	Hallmark	HALLMARK_KRAS_SIGNALING_UP	83	-0.341389	-1.24645	0.102113	0.40129	0.280903	0.344427	1348	tags=28%, list=17%, signal=23%	TLR8/IL1B/RETN/TMEM176A/G0S2/FCER1G/ZNF639/NRP1/MMD/TRIB2/DNMBP/PTBP2/EREG/RABGAP1L/KLF4/PLAUR/SDCCAG8/ADAMDEC1/MTMR10/ID2/TNFAIP3/GADD45G/PPP1R15A
Mono_Intermediate	D28	Hallmark	HALLMARK_ESTROGEN_RESPONSE_EARLY	73	-0.348988	-1.24333	0.10803	0.40129	0.280903	0.344427	1427	tags=30%, list=18%, signal=25%	ITPK1/B4GALT1/SLC26A2/MYBBP1A/NRIP1/GLA/SLC16A1/MYC/PMAIP1/ELOVL5/TBC1D30/RRP12/UNC119/BLVRB/KLF4/CISH/MYB/ELF3/FAM102A/KLF10/TOB1/FOS
Mono_Intermediate	D28	BTM	antiviral IFN signature (M75)	19	-0.497679	-1.34146	0.111279	0.40129	0.530211	0.344427	2105	tags=53%, list=26%, signal=39%	DHX58/DDX60/PML/IFIH1/IFIT1/IL1B/OAS3/DDX58/IRF7/HERC5
Mono_Intermediate	D28	Hallmark	HALLMARK_EPITHELIAL_MESENCHYMAL_TRANSITION	62	-0.359039	-1.24735	0.116708	0.40129	0.280903	0.344427	782	tags=18%, list=10%, signal=16%	BASP1/VIM/SERPINH1/PLAUR/FAS/SAT1/GADD45B/ID2/TNFAIP3/JUN/SLC6A8
Mono_Intermediate	D28	Hallmark	HALLMARK_FATTY_ACID_METABOLISM	84	-0.335231	-1.22814	0.117616	0.40129	0.280903	0.344427	1621	tags=30%, list=20%, signal=24%	ENO3/SMS/IDH3G/ACAA2/LGALS1/GABARAPL1/NSDHL/BLVRA/ACADS/PSME1/SUCLG2/MIF/G0S2/ELOVL5/LTC4S/ACSS1/LDHA/ALDH3A2/CRYZ/UBE2L6/MDH2/GRHPR/EHHADH/S100A10/OSTC
Mono_Intermediate	D28	BTM	respiratory electron transport chain (mitochondrion) (M238)	15	-0.529004	-1.34832	0.119025	0.40129	0.535614	0.344427	2549	tags=53%, list=31%, signal=37%	ATP5I/UQCRQ/ATP5J2/ATP5D/UQCRH/NDUFA6/NDUFA2/NDUFB2
Mono_Intermediate	D28	Hallmark	HALLMARK_MYOGENESIS	63	-0.356348	-1.2404	0.120387	0.40129	0.280903	0.344427	2338	tags=38%, list=29%, signal=27%	MYH3/GPX3/PLXNB2/MYBPC3/EPHB3/FDPS/HBEGF/DES/RIT1/ENO3/CDKN1A/IFRD1/SORBS3/NQO1/LSP1/VIPR1/MEF2D/SPHK1/TPM3/RB1/GADD45B/IGFBP7/CKM/SLC6A8
Mono_Intermediate	D28	Hallmark	HALLMARK_COMPLEMENT	119	-0.310103	-1.19586	0.127003	0.412761	0.282871	0.354272	1406	tags=24%, list=17%, signal=20%	CTSL/PLEK/OLR1/KYNU/DOCK4/FYN/CASP4/CTSC/VCPIP1/GNAI2/IRF7/CTSH/FCER1G/CDK5R1/SERPINB2/WAS/CBLB/C2/NOTCH4/CCL5/PLAUR/PLSCR1/USP16/LAP3/PSMB9/LGMN/TNFAIP3/CASP10
Mono_Intermediate	D28	Hallmark	HALLMARK_MTORC1_SIGNALING	130	-0.301852	-1.17832	0.139931	0.443684	0.298114	0.380814	1093	tags=22%, list=13%, signal=19%	GGA2/GLA/QDPR/ELOVL5/NUFIP1/HK2/ACTR3/PSMA4/GCLC/ACLY/SERPINH1/NFKBIB/ASNS/PNP/LDHA/RAB1A/UBE2D3/TBK1/NAMPT/INSIG1/CYP51A1/DDX39A/SEC11A/NFIL3/IFI30/PSPH/LGMN/PPP1R15A
Mono_Intermediate	D28	Hallmark	HALLMARK_APICAL_JUNCTION	79	0.3199	1.19232	0.152661	0.451806	0.311684	0.387785	988	tags=20%, list=12%, signal=18%	SIRPA/MAPK14/VASP/RAC2/FSCN1/CAP1/THBS3/ACTG1/ALOX15B/RHOF/CLDN15/NF1/BAIAP2/SYK/PTEN/SYMPK
Mono_Intermediate	D28	Hallmark	HALLMARK_UV_RESPONSE_DN	69	-0.335878	-1.18721	0.159457	0.451806	0.312535	0.387785	1400	tags=28%, list=17%, signal=23%	SRI/FYN/CITED2/SIPA1L1/MYC/NRP1/SDC2/CDC42BPA/MGMT/ANXA2/INSIG1/ID1/ATP2B1/KCNMA1/NR3C1/GCNT1/LPAR1/PRKCE/DYRK1A
Mono_Intermediate	D28	BTM	T & B cell development, activation (M62.0)	16	-0.494097	-1.28046	0.162172	0.451806	0.587499	0.387785	796	tags=19%, list=10%, signal=17%	PTK2/NAV1/PSD3
Mono_Intermediate	D28	BTM	myeloid, dendritic cell activation via NFkB (I) (M43.0)	10	-0.564234	-1.29351	0.162769	0.451806	0.587499	0.387785	2400	tags=60%, list=29%, signal=42%	FUT7/NFKBID/TNF/MAP3K8/CD83/CCL5
Mono_Intermediate	D28	BTM	enriched in monocytes (III) (M73)	10	-0.563201	-1.29115	0.164843	0.451806	0.587499	0.387785	130	tags=40%, list=2%, signal=39%	TFEC/BCL6/FOS/IER3
Mono_Intermediate	D28	BTM	transcription regulation in cell development (M49)	20	-0.461393	-1.26043	0.166698	0.451806	0.587499	0.387785	947	tags=25%, list=12%, signal=22%	TYROBP/SDC2/BASP1/KLF4/STMN1
Mono_Intermediate	D28	BTM	enriched in neutrophils (I) (M37.1)	34	-0.396136	-1.22314	0.166821	0.451806	0.587499	0.387785	1626	tags=32%, list=20%, signal=26%	KRT23/CREB5/VNN2/FFAR2/G0S2/FCGR2A/BASP1/SLC22A4/NCF4/VNN3/NFE2
Mono_Intermediate	D28	BTM	DNA repair (M76)	11	0.536548	1.28307	0.176284	0.467692	0.594959	0.40142	1819	tags=45%, list=22%, signal=35%	GTF2H1/H2AFX/MRE11A/BRCA1/RPA3
Mono_Intermediate	D28	Hallmark	HALLMARK_MYC_TARGETS_V2	42	0.362331	1.19843	0.181301	0.470922	0.341682	0.404192	1582	tags=43%, list=19%, signal=35%	SLC19A1/EXOSC5/PPRC1/CDK4/PPAN/MRTO4/NOC4L/DCTPP1/IMP4/RCL1/FARSA/NOP2/TFB2M/MCM5/NOP16/TMEM97/NOP56/DDX18
Mono_Intermediate	D28	BTM	immune activation - generic cluster (M37.0)	203	-0.271903	-1.12256	0.184746	0.470922	0.598578	0.404192	883	tags=15%, list=11%, signal=14%	LILRA3/STX11/PTK2/BASP1/CDKN2C/NAV1/BLVRB/GNAI1/SLC22A4/MYB/TNFAIP6/NCF4/JAG1/DOCK5/LGALS12/RNASE2/FAM46A/PRAM1/SLCO4C1/PSD3/LILRA5/IGFBP7/NFE2/ZNF467/HK3/NLRP3/CRISPLD2/SULF2/MEGF9/DBF4
Mono_Intermediate	D28	BTM	collagen, TGFB family et al (M77)	10	-0.539919	-1.23777	0.209355	0.502808	0.603548	0.43156	796	tags=20%, list=10%, signal=18%	PTK2/VDR
Mono_Intermediate	D28	Hallmark	HALLMARK_COAGULATION	50	-0.349421	-1.16647	0.211745	0.502808	0.384279	0.43156	1406	tags=26%, list=17%, signal=22%	PLEK/OLR1/CTSK/FYN/PF4/CTSH/SERPINB2/ARF4/C2/ANXA1/RAC1/LGMN/CAPN2
Mono_Intermediate	D28	BTM	respiratory electron transport chain (mitochondrion) (M219)	16	-0.46793	-1.21265	0.21779	0.502808	0.603548	0.43156	2423	tags=56%, list=30%, signal=40%	UQCRQ/ATP5L/UQCRB/UQCRC1/COX8A/CYC1/UQCRH/COX7C/COX5B
Mono_Intermediate	D28	BTM	leukocyte differentiation (M160)	10	-0.534016	-1.22424	0.221614	0.502808	0.603548	0.43156	643	tags=30%, list=8%, signal=28%	CD83/ID1/KLF6
Mono_Intermediate	D28	BTM	KLF12 targets network (M32.3)	13	-0.495313	-1.21807	0.222472	0.502808	0.603548	0.43156	2973	tags=69%, list=36%, signal=44%	GNB2/NR1H2/HGS/ACAP1/POR/LTBP3/GNAI2/CLPTM1/CNOT3
Mono_Intermediate	D28	BTM	myeloid cell enriched receptors and transporters (M4.3)	29	-0.39535	-1.17713	0.224322	0.502808	0.603548	0.43156	1984	tags=41%, list=24%, signal=31%	ASGR1/SECTM1/CD86/CHST15/MARCO/KCTD12/TLR8/CD14/MPEG1/SLC7A7/MTMR11/SULF2
Mono_Intermediate	D28	Hallmark	HALLMARK_ANDROGEN_RESPONSE	50	-0.345944	-1.15486	0.22433	0.502808	0.392577	0.43156	1833	tags=34%, list=22%, signal=27%	IQGAP2/PGM3/PA2G4/B2M/UBE2J1/SMS/B4GALT1/NDRG1/SLC26A2/MYL12A/ZBTB10/ELOVL5/HOMER2/RRP12/INSIG1/SAT1/DBI
Mono_Intermediate	D28	BTM	T cell activation (II) (M7.3)	12	-0.500108	-1.20122	0.230988	0.508956	0.603548	0.436836	994	tags=25%, list=12%, signal=22%	NKG7/CRTAM/CCL5
Mono_Intermediate	D28	Hallmark	HALLMARK_MITOTIC_SPINDLE	110	0.280959	1.10548	0.237687	0.514989	0.40161	0.442015	1229	tags=20%, list=15%, signal=17%	RHOT2/NOTCH2/TIAM1/CEP192/FGD4/FSCN1/YWHAE/TUBGCP2/ALS2/RASAL2/ARAP3/TUBD1/FLNB/RHOF/SSH2/KNTC1/KIF23/NF1/OPHN1/ARL8A/RABGAP1/TRIO
Mono_Intermediate	D28	Hallmark	HALLMARK_WNT_BETA_CATENIN_SIGNALING	21	-0.413618	-1.14537	0.275939	0.5852	0.448061	0.502277	2130	tags=43%, list=26%, signal=32%	HDAC2/RBPJ/KAT2A/CUL1/MYC/GNAI1/NOTCH4/JAG1/CTNNB1
Mono_Intermediate	D28	Hallmark	HALLMARK_OXIDATIVE_PHOSPHORYLATION	139	-0.273099	-1.07645	0.289333	0.5852	0.448061	0.502277	1507	tags=24%, list=18%, signal=20%	IDH3G/ACAA2/GOT2/SLC25A5/MPC1/MRPS12/ATP6V0C/SUPV3L1/UQCRH/COX10/CYCS/MTRF1/NDUFA6/ATP6V1G1/NDUFA2/COX4I1/PMPCA/NDUFB2/ATP6V1H/LDHA/TIMM8B/GPX4/TIMM17A/MDH2/NDUFA8/NDUFS6/ALAS1/SLC25A20/NDUFB1/COX7C/COX5B/GRPEL1/NDUFB7
Mono_Intermediate	D28	BTM	enriched in myeloid cells and monocytes (M81)	22	-0.403663	-1.13084	0.28938	0.5852	0.690955	0.502277	1928	tags=36%, list=24%, signal=28%	EHD3/BCL6/HHEX/CD14/FCER1G/PTGS1/PRAM1/NLRP3
Mono_Intermediate	D28	BTM	inflammatory response (M33)	10	-0.502934	-1.15298	0.291965	0.5852	0.690955	0.502277	1024	tags=60%, list=13%, signal=53%	TBC1D8/TLR4/GPX1/FCER1G/TYROBP/ARRB2
Mono_Intermediate	D28	Hallmark	HALLMARK_KRAS_SIGNALING_DN	37	-0.353361	-1.11029	0.292611	0.5852	0.448061	0.502277	1174	tags=35%, list=14%, signal=30%	IFI44L/THNSL2/CCDC106/MX1/CHST2/YPEL1/NR6A1/LYPD3/SERPINB2/FGGY/CDKAL1/TGM1/CKM
Mono_Intermediate	D28	BTM	cell cycle and transcription (M4.0)	177	-0.2621	-1.06486	0.297101	0.5852	0.690955	0.502277	1622	tags=24%, list=20%, signal=19%	SLC31A2/SLC11A1/KCTD12/NOD2/HNMT/MNDA/GGH/KYNU/TLR8/CD14/FGR/SMC2/PRC1/MPEG1/CSTA/CTSH/FCER1G/FCGR2A/SLC7A7/TYROBP/MTMR11/CST3/CYP1B1/LILRB2/TMPO/ASF1B/ZWILCH/KLF4/S100A11/CENPW/PLAUR/ZWINT/TYMP/WHSC1/HPSE/ATAD2/LMNB1/IFI30/STMN1/PILRA/RRM1/UBE2S
Mono_Intermediate	D28	Hallmark	HALLMARK_G2M_CHECKPOINT	97	-0.288406	-1.08012	0.303449	0.586154	0.450577	0.503096	1302	tags=23%, list=16%, signal=19%	MT2A/CUL1/SMC2/PRC1/MYC/SYNCRIP/NUP50/HNRNPU/ATF5/TMPO/CDKN2C/NCL/ARID4A/CCNT1/RBM14/NUP98/DDX39A/LMNB1/HIF1A/STMN1/UBE2S/DBF4
Mono_Intermediate	D28	BTM	cell division - E2F transcription network (M4.8)	11	0.470229	1.12448	0.311139	0.586154	0.690955	0.503096	1602	tags=55%, list=20%, signal=44%	RANBP1/H2AFX/PRKDC/TOPBP1/CASP2/MCM3
Mono_Intermediate	D28	BTM	enriched in antigen presentation (II) (M95.0)	21	0.389453	1.10045	0.315066	0.586154	0.690955	0.503096	1002	tags=14%, list=12%, signal=13%	ITGA4/ITGB2/SLA
Mono_Intermediate	D28	BTM	regulation of antigen presentation and immune response (M5.0)	59	0.306706	1.07907	0.315621	0.586154	0.690955	0.503096	979	tags=19%, list=12%, signal=17%	HCK/CD4/MAPK14/VASP/MEF2A/CSK/CLEC7A/CD247/NCKAP1L/SYK/CHUK
Mono_Intermediate	D28	BTM	receptors, cell migration (M109)	11	0.45008	1.07629	0.362503	0.663737	0.770522	0.569685	2060	tags=36%, list=25%, signal=27%	C3AR1/NCKAP1L/CORO1A/BCL2
Mono_Intermediate	D28	BTM	T cell surface signature (S0)	10	-0.470366	-1.07832	0.370992	0.669302	0.770522	0.574462	95	tags=30%, list=1%, signal=30%	FLT3LG/C12orf23/CD320
Mono_Intermediate	D28	Hallmark	HALLMARK_SPERMATOGENESIS	36	0.325993	1.04582	0.375839	0.669302	0.524899	0.574462	1257	tags=31%, list=15%, signal=26%	STRBP/CHFR/GSTM3/CAMK4/HSPA1L/RPL39L/PGS1/TOPBP1/BRAF/MAST2/PIAS2
Mono_Intermediate	D28	Hallmark	HALLMARK_HEDGEHOG_SIGNALING	12	0.43246	1.05528	0.385708	0.676325	0.524899	0.58049	1026	tags=33%, list=13%, signal=29%	RTN1/CDK6/NF1/OPHN1
Mono_Intermediate	D28	Hallmark	HALLMARK_E2F_TARGETS	92	-0.278325	-1.03166	0.390188	0.676325	0.524899	0.58049	1022	tags=15%, list=13%, signal=13%	MYC/DNMT1/SYNCRIP/TMPO/CDKN2C/ASF1B/NUP153/DDX39A/ASF1A/ATAD2/LMNB1/POLE4/STMN1/UBE2S
Mono_Intermediate	D28	BTM	chaperonin mediated protein folding (I) (M204.0)	13	0.418212	1.04281	0.396917	0.67844	0.803757	0.582305	2000	tags=46%, list=25%, signal=35%	CCT6A/ATIC/SSBP1/NOP56/SUCLG1/CCT5
Mono_Intermediate	D28	Hallmark	HALLMARK_NOTCH_SIGNALING	17	0.386402	1.03799	0.405324	0.67844	0.524899	0.582305	1544	tags=35%, list=19%, signal=29%	PRKCA/NOTCH2/FBXW11/HES1/MAML2/PPARD
Mono_Intermediate	D28	Hallmark	HALLMARK_GLYCOLYSIS	105	-0.269978	-1.02193	0.407064	0.67844	0.524899	0.582305	1440	tags=20%, list=18%, signal=17%	GOT2/NSDHL/B4GALT1/COPB2/RRAGD/BIK/GMPPA/CITED2/MIF/SDC2/CHST12/HK2/GCLC/LDHA/ELF3/MDH2/STMN1/PHKA2/GALK1/GYS1/IER3
Mono_Intermediate	D28	Hallmark	HALLMARK_APICAL_SURFACE	18	-0.384803	-1.0242	0.427738	0.703873	0.537414	0.604134	2098	tags=50%, list=26%, signal=37%	CROCC/FLOT2/TMEM8B/B4GALT1/EPHB4/LYPD3/PLAUR/NCOA6/SULF2
Mono_Intermediate	D28	BTM	NK cell surface signature (S1)	10	0.435122	1.01191	0.435745	0.708085	0.860861	0.607749	1201	tags=30%, list=15%, signal=26%	ATP8B4/CX3CR1/TNFSF14
Mono_Intermediate	D28	BTM	B cell surface signature (S2)	19	0.364254	1.00531	0.449362	0.721198	0.866626	0.619004	1075	tags=21%, list=13%, signal=18%	CD37/GABBR1/PLD4/CSMD1
Mono_Intermediate	D28	Hallmark	HALLMARK_HEME_METABOLISM	105	-0.263963	-0.999166	0.455324	0.721856	0.557772	0.619568	1560	tags=23%, list=19%, signal=19%	KHNYN/SMOX/BSG/KLF3/HEBP1/HAGH/LPIN2/SLC11A2/BLVRA/GLRX5/CIR1/BLVRB/GCLC/ASNS/SLC22A4/RNF19A/TRIM58/PICALM/PRDX2/PIGQ/NR3C1/NFE2/HDGF/SLC6A8
Mono_Intermediate	D28	BTM	transcription elongation, RNA polymerase II (M234)	10	-0.421968	-0.967368	0.512825	0.801798	0.935204	0.688183	1065	tags=50%, list=13%, signal=44%	AURKAIP1/MIF/NDUFB10/POLR2J/POLR2L
Mono_Intermediate	D28	BTM	complement and other receptors in DCs (M40)	10	0.408036	0.948922	0.518085	0.801798	0.935204	0.688183	56	tags=10%, list=1%, signal=10%	SIRPA
Mono_Intermediate	D28	BTM	E2F1 targets (Q3) (M10.0)	13	0.372674	0.92926	0.54164	0.819405	0.935204	0.703295	358	tags=23%, list=4%, signal=22%	HOXA9/RANBP1/HIST1H2BK
Mono_Intermediate	D28	BTM	cell cycle (I) (M4.1)	35	-0.305547	-0.948467	0.542068	0.819405	0.935204	0.703295	1182	tags=20%, list=15%, signal=17%	SMC2/PRC1/ZWILCH/CENPW/ZWINT/STMN1/UBE2S
Mono_Intermediate	D28	BTM	mismatch repair (I) (M22.0)	14	-0.367822	-0.922834	0.564471	0.843462	0.935204	0.723943	1182	tags=21%, list=15%, signal=18%	SMC2/TMPO/ZWINT
Mono_Intermediate	D28	BTM	CORO1A-DEF6 network (I) (M32.2)	16	0.3422	0.904608	0.584084	0.85228	0.935204	0.731511	1614	tags=31%, list=20%, signal=25%	SIPA1/CCDC22/TSC2/CORO1A/BRD2
Mono_Intermediate	D28	BTM	blood coagulation (M11.1)	20	0.325115	0.90683	0.588336	0.85228	0.935204	0.731511	1022	tags=20%, list=13%, signal=18%	SIRPA/DOK2/SYK/PSAP
Mono_Intermediate	D28	BTM	intracellular transport (M147)	12	0.364635	0.889772	0.592663	0.85228	0.935204	0.731511	1086	tags=25%, list=13%, signal=22%	CEP120/G3BP2/ZFYVE16
Mono_Intermediate	D28	BTM	chaperonin mediated protein folding (II) (M204.1)	10	0.38328	0.89135	0.596596	0.85228	0.935204	0.731511	79	tags=10%, list=1%, signal=10%	CCT6A
Mono_Intermediate	D28	BTM	enriched in monocytes (surface) (M118.1)	15	0.342698	0.891101	0.604457	0.854124	0.935204	0.733094	648	tags=13%, list=8%, signal=12%	CD4/TNFRSF1B
Mono_Intermediate	D28	BTM	TLR and inflammatory signaling (M16)	40	-0.285249	-0.912752	0.611924	0.855378	0.935204	0.73417	2428	tags=48%, list=30%, signal=34%	IRAK3/DYSF/MYD88/P2RY13/FCGR1B/TLR4/C5AR1/TLR6/FCAR/NPL/LILRB1/AQP9/TLR8/FGR/TYROBP/LILRB2/NCF4/NFE2/PILRA
Mono_Intermediate	D28	Hallmark	HALLMARK_ESTROGEN_RESPONSE_LATE	80	-0.253931	-0.921226	0.628052	0.868583	0.747739	0.745504	1147	tags=21%, list=14%, signal=18%	NRIP1/GLA/SLC16A1/ELOVL5/HOMER2/BLVRB/KLF4/ZFP36/CISH/MYB/ALDH3A2/DUSP2/FAM102A/ID2/TOB1/PDCD4/FOS
Mono_Intermediate	D28	Hallmark	HALLMARK_IL6_JAK_STAT3_SIGNALING	56	-0.264535	-0.903197	0.641205	0.877438	0.747739	0.753105	1345	tags=25%, list=17%, signal=21%	TNF/IL1B/SOCS3/PF4/CD14/CXCL3/STAT2/BAK1/MAP3K8/IL10RB/FAS/STAT1/STAT3/JUN
Mono_Intermediate	D28	Hallmark	HALLMARK_UNFOLDED_PROTEIN_RESPONSE	58	0.256582	0.89849	0.656179	0.883116	0.747739	0.757978	1547	tags=29%, list=19%, signal=24%	EXOSC5/DKC1/PDIA5/WFS1/PREB/LSM1/TTC37/CCL2/MTHFD2/HYOU1/BANF1/NFYA/ALDH18A1/DNAJC3/EIF4A3/NOP56/EXOSC10
Mono_Intermediate	D28	BTM	platelet activation (I) (M32.0)	18	0.314646	0.857979	0.660623	0.883116	0.966725	0.757978	1772	tags=28%, list=22%, signal=22%	CCDC22/AKT1/CORO1A/PFN1/PPP1CA
Mono_Intermediate	D28	BTM	platelet activation (II) (M32.1)	14	0.334735	0.850004	0.665733	0.883116	0.966725	0.757978	662	tags=14%, list=8%, signal=13%	SIPA1/AKT1
Mono_Intermediate	D28	Hallmark	HALLMARK_XENOBIOTIC_METABOLISM	96	-0.241478	-0.903278	0.677001	0.888992	0.753933	0.763021	1918	tags=29%, list=24%, signal=23%	PINK1/VNN1/FAH/AQP9/UPP1/SERTAD1/SMOX/ATP2A2/FBP1/GABARAPL1/KYNU/LPIN2/MT2A/ADH5/PGD/NQO1/ENTPD5/ELOVL5/HES6/BLVRB/GCLC/HACL1/ACP2/ITIH4/FAS/ALAS1/ID2/GSTO1
Mono_Intermediate	D28	BTM	enriched in activated dendritic cells/monocytes (M64)	15	0.319736	0.831394	0.692308	0.891679	0.966725	0.765328	1225	tags=27%, list=15%, signal=23%	SIRPA/ANPEP/IL13RA1/FAM129A
Mono_Intermediate	D28	BTM	transmembrane transport (II) (M191)	10	0.354584	0.824614	0.692766	0.891679	0.966725	0.765328	950	tags=20%, list=12%, signal=18%	ATP8A1/CUL5
Mono_Intermediate	D28	BTM	cell cycle (III) (M103)	24	0.290948	0.844919	0.704486	0.897318	0.966725	0.770168	1602	tags=29%, list=20%, signal=24%	CDK2/CDK4/RBL2/CDC7/MCM5/SMC3/MCM3
Mono_Intermediate	D28	BTM	extracellular matrix (II) (M2.1)	18	-0.312063	-0.830589	0.710952	0.897318	0.966725	0.770168	1445	tags=28%, list=18%, signal=23%	MPO/RETN/CTSH/CST3/LILRB2
CD4_platelet_bind	D1	BTM	enriched in NK cells (I) (M7.2)	25	-0.241329	-0.70703	0.889466	0.974282	0.983333	0.95719	1210	tags=24%, list=18%, signal=20%	GZMH/TGFBR3/FGFBP2/KLRB1/TBX21/HOPX
Mono_Intermediate	D28	BTM	enriched in neutrophils (II) (M163)	10	-0.352218	-0.807465	0.728027	0.901283	0.966725	0.773571	947	tags=40%, list=12%, signal=35%	NPL/TYROBP/MBOAT7/DENND3
Mono_Intermediate	D28	Hallmark	HALLMARK_PI3K_AKT_MTOR_SIGNALING	71	-0.244077	-0.86697	0.734892	0.901283	0.800216	0.773571	1906	tags=35%, list=23%, signal=27%	SQSTM1/ATF1/CLTC/RALB/RIT1/CALR/DAPP1/SMAD2/MAP3K7/CDKN1A/PRKAR2A/PIKFYVE/PIN1/ARPC3/STAT2/ACTR3/NFKBIB/YWHAB/PLCB1/UBE2D3/TBK1/MKNK1/RAC1/ECSIT/UBE2N
Mono_Intermediate	D28	BTM	regulation of signal transduction (M3)	28	-0.275701	-0.816811	0.753165	0.908389	0.96844	0.77967	796	tags=18%, list=10%, signal=16%	PTK2/KLF4/PSD3/HPSE/SULF2
Mono_Intermediate	D28	BTM	enriched in antigen presentation (I) (M71)	13	-0.320769	-0.788833	0.760645	0.908389	0.96844	0.77967	854	tags=15%, list=10%, signal=14%	CYP1B1/PLAUR
Mono_Intermediate	D28	BTM	CORO1A-DEF6 network (II) (M32.4)	13	0.310964	0.775386	0.76793	0.908389	0.96844	0.77967	57	tags=8%, list=1%, signal=8%	MAZ
Mono_Intermediate	D28	Hallmark	HALLMARK_REACTIVE_OXYGEN_SPECIES_PATHWAY	40	0.252892	0.82704	0.768637	0.908389	0.818765	0.77967	763	tags=12%, list=9%, signal=11%	CAT/TXNRD2/HMOX2/GLRX/IPCEF1
Mono_Intermediate	D28	BTM	cell division (stimulated CD4+ T cells) (M46)	11	-0.329143	-0.77157	0.781066	0.914762	0.96844	0.78514	1816	tags=36%, list=22%, signal=28%	GNB4/GGH/MYB/ZWINT
Mono_Intermediate	D28	BTM	T cell activation (I) (M7.1)	22	-0.279848	-0.783978	0.789099	0.915919	0.96844	0.786133	941	tags=18%, list=12%, signal=16%	MS4A1/CRTAM/CCL5/CD27
Mono_Intermediate	D28	Hallmark	HALLMARK_BILE_ACID_METABOLISM	44	-0.248652	-0.808273	0.798897	0.919085	0.832893	0.78885	660	tags=9%, list=8%, signal=8%	HACL1/EFHC1/ABCD3/NUDT12
Mono_Intermediate	D28	BTM	golgi membrane (II) (M237)	13	0.291177	0.726048	0.83815	0.955785	0.977118	0.82035	2894	tags=54%, list=36%, signal=35%	SGMS1/GOPC/SLC35A5/ZDHHC17/RAB33B/SLC35A3/C3orf58
Mono_Intermediate	D28	Hallmark	HALLMARK_MYC_TARGETS_V1	142	0.209617	0.855915	0.851878	0.962993	0.869626	0.826537	1755	tags=25%, list=22%, signal=20%	CDK2/TUFM/FBL/CDK4/SNRPA1/RANBP1/YWHAE/CSTF2/APEX1/HPRT1/SET/PGK1/NDUFAB1/PPIA/CAD/RAD23B/XPO1/G3BP1/SLC25A3/PSMC4/PSMC6/MCM5/RPL22/DUT/NOP16/C1QBP/SSBP1/NOP56/DDX18/HNRNPA1/PHB2/EIF3B/SRSF3/VBP1/SRM
Mono_Intermediate	D28	BTM	cell adhesion (GO) (M117)	12	-0.288719	-0.69348	0.872115	0.97737	0.977118	0.838877	1640	tags=25%, list=20%, signal=20%	PSTPIP1/PLEK/CYTIP
Mono_Intermediate	D28	BTM	MHC-TLR7-TLR8 cluster (M146)	16	0.264498	0.699203	0.87988	0.977644	0.977118	0.839112	150	tags=6%, list=2%, signal=6%	CD4
Mono_Intermediate	D28	BTM	cell cycle, ATP binding (M144)	13	-0.27012	-0.664278	0.899644	0.978695	0.977118	0.840013	157	tags=46%, list=2%, signal=45%	PPP1R12A/VPS4B/NEK7/HDAC2/CCNC/TLK1
Mono_Intermediate	D28	BTM	Activated (LPS) dendritic cell surface signature (S11)	24	-0.243558	-0.698462	0.90037	0.978695	0.977118	0.840013	2133	tags=33%, list=26%, signal=25%	IFI6/LY75/PDCD1LG2/CD58/SLC31A2/EREG/TNFSF13B/SIGLEC1
Mono_Intermediate	D28	BTM	enriched in monocytes (IV) (M118.0)	49	0.219751	0.750166	0.90341	0.978695	0.977118	0.840013	1661	tags=20%, list=20%, signal=16%	CD4/FGD4/CARD9/TNFRSF1B/HAL/CXCR2/RHOU/EVI5/AMICA1/TLR1
Mono_Intermediate	D28	BTM	lysosomal/endosomal proteins (M139)	11	-0.274066	-0.642461	0.91918	0.983752	0.977118	0.844354	1894	tags=36%, list=23%, signal=28%	NPC2/CD68/SLC11A1/CTSH
Mono_Intermediate	D28	BTM	DC surface signature (S5)	50	0.211846	0.725005	0.931179	0.983752	0.977118	0.844354	954	tags=12%, list=12%, signal=11%	TGFA/SLC6A6/FPR3/ABCC3/IL1R1/LRFN4
Mono_Intermediate	D28	BTM	enriched in T cells (I) (M7.0)	22	0.230063	0.658169	0.935878	0.983752	0.977118	0.844354	2348	tags=41%, list=29%, signal=29%	PRKCH/CD247/SAMD3/LAT/GZMB/ETS1/KLRB1/GZMA/CD7
Mono_Intermediate	D28	BTM	enriched in dendritic cells (M168)	16	-0.226124	-0.586003	0.95824	0.983752	0.977118	0.844354	1724	tags=25%, list=21%, signal=20%	CAPG/RRAGD/PGD/JAG1
Mono_Intermediate	D28	BTM	golgi membrane (I) (M113)	10	-0.247415	-0.567202	0.958695	0.983752	0.977118	0.844354	1348	tags=30%, list=17%, signal=25%	WLS/TLR8/CSGALNACT1
Mono_Intermediate	D28	BTM	mitochondrial cluster (M235)	11	-0.245251	-0.574913	0.960539	0.983752	0.977118	0.844354	382	tags=36%, list=5%, signal=35%	POP5/ALDH6A1/C11orf73/NDUFA8
Mono_Intermediate	D28	BTM	Monocyte surface signature (S4)	80	0.194947	0.727827	0.963106	0.983752	0.977118	0.844354	991	tags=10%, list=12%, signal=9%	GPR133/CD93/CD4/LRP1/CLEC12A/TNFRSF1B/EMR2/LILRB3
Mono_Intermediate	D28	BTM	enriched in antigen presentation (III) (M95.1)	12	0.228854	0.558443	0.968617	0.983752	0.977118	0.844354	574	tags=8%, list=7%, signal=8%	ITGB2
Mono_Intermediate	D28	BTM	Resting dendritic cell surface signature (S10)	49	0.192303	0.656468	0.977118	0.984692	0.977118	0.845161	2382	tags=35%, list=29%, signal=25%	CSF1R/ABCC3/IL1R1/LRFN4/LPCAT2/PLXDC2/CLEC10A/SLC1A3/ITPRIPL2/IFNGR1/ATP1B1/KMO/PTGFRN/SRD5A3/MFSD1/TACSTD2/HLA-DMA
Mono_Intermediate	D28	Hallmark	HALLMARK_PEROXISOME	55	0.158626	0.552553	0.998207	0.998207	0.998207	0.856761	1863	tags=22%, list=23%, signal=17%	CAT/SLC25A17/PEX11B/IDH2/CLN6/ECI2/STS/SLC25A19/PRDX1/PEX6/ACAA1/MVP
Mono_NonClassical	D28	Hallmark	HALLMARK_TNFA_SIGNALING_VIA_NFKB	137	-0.593133	-2.40864	0.000194326	0.0127432	0.00466926	0.0109564	1336	tags=41%, list=16%, signal=35%	PDE4B/KDM6B/BIRC2/GCH1/TNFAIP3/EGR3/TUBB2A/FOSL1/RNF19B/F2RL1/CDKN1A/TAP1/KYNU/BIRC3/PHLDA2/JUNB/SLC2A6/PTGS2/REL/PHLDA1/NFKB1/IL6ST/EIF1/TNF/RCAN1/ZFP36/FOSB/MAP2K3/PNRC1/SOD2/IL1B/SIK1/DRAM1/PLEK/DUSP1/ID2/NFKBIA/FOS/SLC16A6/KLF6/FOSL2/IL15RA/CFLAR/ATF3/CXCL10/NFAT5/NFIL3/ICAM1/IER2/PPP1R15A/PFKFB3/JUN/ZBTB10/NINJ1/CD83/EHD1
Mono_NonClassical	D28	Hallmark	HALLMARK_INTERFERON_GAMMA_RESPONSE	154	-0.464952	-1.915	0.000194553	0.0127432	0.00466926	0.0109564	2185	tags=46%, list=27%, signal=34%	IL15/CMTR1/CD74/NLRC5/DDX58/TAPBP/IFIT3/DDX60/STAT3/MT2A/IRF1/CXCL9/GBP4/CMKLR1/ARL4A/HLA-A/PTPN6/NMI/STAT2/PSME2/HIF1A/JAK2/STAT1/APOL6/PSMB9/VAMP5/PDE4B/LYSMD2/EIF4E3/GCH1/TNFAIP3/MYD88/MX2/ISOC1/ST8SIA4/RBCK1/XAF1/B2M/CMPK2/SPPL2A/CSF2RB/CDKN1A/PML/MVP/UBE2L6/TAP1/VAMP8/CD38/PTGS2/FCGR1A/NFKB1/PFKP/IFI44/LCP2/SOD2/ZNFX1/BATF2/HLA-B/NFKBIA/IFI30/IRF7/ZBP1/IL15RA/PTPN2/EIF2AK2/CXCL10/NCOA3/IRF5/ICAM1/HERC6/SRI
Mono_NonClassical	D28	Hallmark	HALLMARK_APOPTOSIS	99	-0.45537	-1.75465	0.0005923	0.0257874	0.0094768	0.0221716	1929	tags=38%, list=24%, signal=30%	AIFM3/GSTM1/IRF1/MCL1/CASP6/IER3/BTG2/CTH/GADD45A/SC5D/EREG/GCH1/EGR3/RETSAT/PDCD4/DAP/CDKN1B/SOD1/CDKN1A/TAP1/CD38/BIRC3/IGF2R/TNF/SOD2/IL1B/PMAIP1/EBP/GNA15/BID/EMP1/PDGFRB/CFLAR/ATF3/PLCB2/CTNNB1/JUN/ADD1
Mono_NonClassical	D28	Hallmark	HALLMARK_PEROXISOME	48	-0.560219	-1.89774	0.000809717	0.0257874	0.00948429	0.0221716	1352	tags=48%, list=16%, signal=40%	FIS1/ERCC3/ERCC1/GNPAT/RETSAT/ISOC1/SEMA3C/SOD1/LONP2/SLC23A2/MVP/CRAT/VPS4B/PEX6/CNBP/PABPC1/SOD2/ACSL5/GSTK1/STS/PRDX1/HSD17B11/ECH1
Mono_NonClassical	D28	Hallmark	HALLMARK_HYPOXIA	94	-0.448697	-1.71715	0.000987947	0.0257874	0.00948429	0.0221716	1505	tags=32%, list=18%, signal=26%	MXI1/BCL2/WSB1/PLAUR/TNFAIP3/ILVBL/ADM/CDKN1B/MT1E/CDKN1A/FBP1/NR3C1/IDS/PFKP/ZFP36/PNRC1/ENO3/DUSP1/FOS/ADORA2B/KLF6/FOSL2/ATF3/NFIL3/HDLBP/KLF7/PPP1R15A/PFKFB3/JUN/PLIN2
Mono_NonClassical	D28	BTM	chemokines and inflammatory molecules in myeloid cells (M86.0)	12	-0.762684	-1.86038	0.0011811	0.0257874	0.0980315	0.0221716	1336	tags=67%, list=16%, signal=56%	PDE4B/GCH1/TNFAIP3/NFKB1/TNF/IL1B/DUSP1/NFKBIA
Mono_NonClassical	D28	Hallmark	HALLMARK_CHOLESTEROL_HOMEOSTASIS	48	-0.506326	-1.71518	0.00263158	0.0444455	0.0186119	0.0382135	1968	tags=46%, list=24%, signal=35%	FABP5/LPL/HSD17B7/TRIB3/CXCL16/SC5D/PLAUR/ALCAM/FBXO6/HMGCR/ATXN2/ANXA5/ACSS2/PNRC1/EBP/TP53INP1/MVK/ATF3/LSS/ECH1/CTNNB1/NFIL3
Mono_NonClassical	D28	Hallmark	HALLMARK_INFLAMMATORY_RESPONSE	107	-0.416466	-1.63242	0.00271423	0.0444455	0.0186119	0.0382135	1956	tags=36%, list=24%, signal=27%	CHST2/GNAI3/IRF1/CXCL9/NLRP3/PTGER2/BTG2/CMKLR1/NMI/HIF1A/SCARF1/PLAUR/EREG/PDE4B/ATP2A2/GCH1/ADM/CD82/GABBR1/CDKN1A/MARCO/NFKB1/ICAM4/LCP2/IL1B/GNA15/MSR1/NFKBIA/IRF7/ADORA2B/KLF6/IL15RA/BEST1/EIF2AK2/CXCL10/LYN/ICAM1/SRI
Mono_NonClassical	D28	Hallmark	HALLMARK_IL6_JAK_STAT3_SIGNALING	52	-0.493665	-1.7032	0.00456712	0.0664769	0.0274027	0.0571557	2104	tags=48%, list=26%, signal=36%	CXCL3/IL10RB/CCR1/TNFRSF21/STAT3/IRF1/CXCL9/HAX1/STAT2/STAT1/MYD88/CSF2RB/TGFB1/CD38/IL3RA/IL6ST/TNF/IL1B/IL12RB1/IL15RA/PTPN2/CXCL10/JUN/STAM2/BAK1
Mono_NonClassical	D28	Hallmark	HALLMARK_TGF_BETA_SIGNALING	32	-0.54373	-1.68859	0.00541516	0.0709386	0.0288809	0.0609918	952	tags=31%, list=12%, signal=28%	TGFB1/JUNB/NCOR2/ID2/FURIN/HDAC1/CTNNB1/FNTA/SKIL/PPP1R15A
Mono_NonClassical	D28	BTM	putative targets of PAX3 (M89.0)	13	-0.70129	-1.74562	0.00649351	0.0773318	0.269481	0.0664885	1224	tags=46%, list=15%, signal=39%	NR4A2/EGR3/CDKN1A/SIK1/IL8/CD83
Mono_NonClassical	D28	Hallmark	HALLMARK_ESTROGEN_RESPONSE_LATE	82	-0.404225	-1.51398	0.00869737	0.0949463	0.0417474	0.0816332	1968	tags=43%, list=24%, signal=33%	FABP5/ALDH3B1/S100A9/PTGES/CKB/MYOF/DYNLT3/PTPN6/JAK2/NAB2/BCL2/CLIC3/EGR3/GLA/PDCD4/FLNB/TMPRSS3/DCXR/NRIP1/CHPT1/SCUBE2/SNX10/IL6ST/NXT1/ZFP36/SLC7A5/NCOR2/FAM102A/ID2/FOS/BLVRB/MEST/MICB/SERPINA1/XBP1
Mono_NonClassical	D28	Hallmark	HALLMARK_BILE_ACID_METABOLISM	47	-0.472671	-1.59729	0.0110909	0.10407	0.043999	0.0894775	1442	tags=38%, list=18%, signal=32%	PECR/PAOX/GNPAT/RETSAT/ISOC1/CH25H/PEX1/SOD1/PEX11G/LONP2/SLC23A2/PEX6/SULT1B1/AMACR/PEX16/ACSL5/GSTK1/HSD17B11
Mono_NonClassical	D28	Hallmark	HALLMARK_ALLOGRAFT_REJECTION	119	-0.361808	-1.43793	0.0119071	0.10407	0.043999	0.0894775	1710	tags=29%, list=21%, signal=23%	UBE2N/HLA-A/PTPN6/HIF1A/JAK2/STAT1/HLA-E/EREG/CD4/GBP2/ST8SIA4/B2M/FGR/MRPL3/TGFB1/TAP1/EIF3D/ITGB2/TNF/CD1D/LCP2/IL1B/GPR65/IL12RB1/TRAF2/IRF7/EIF5A/APBB1/CD79A/LYN/SPI1/ICAM1/SRGN/UBE2D1
Mono_NonClassical	D28	Hallmark	HALLMARK_MTORC1_SIGNALING	118	-0.362077	-1.43733	0.0119164	0.10407	0.043999	0.0894775	1672	tags=26%, list=20%, signal=21%	TRIB3/TFRC/CTH/PSMA4/SC5D/GGA2/LTA4H/ATP2A2/HMGCR/INSIG1/GLA/CTSC/CDKN1A/MCM4/ACLY/GSK3B/TBK1/ITGB2/SLC7A5/MAP2K3/DDX39A/EBP/IFI30/EIF2S2/PRDX1/SEC11A/MTHFD2L/NFIL3/XBP1/PPP1R15A/TXNRD1
Mono_NonClassical	D28	BTM	leukocyte differentiation (M160)	10	-0.720552	-1.66079	0.0138532	0.113423	0.383271	0.0975189	1764	tags=60%, list=22%, signal=47%	BTG2/NR4A2/ID1/JUNB/KLF6/CD83
Mono_NonClassical	D28	Hallmark	HALLMARK_IL2_STAT5_SIGNALING	115	-0.354999	-1.40435	0.0165402	0.127457	0.0567092	0.109585	833	tags=18%, list=10%, signal=17%	IL3RA/TWSG1/AMACR/IGF2R/PHLDA1/GPR65/ENO3/FURIN/KLF6/MYO1C/EMP1/LCLAT1/CXCL10/NFKBIZ/NCOA3/GABARAPL1/NFIL3/PLAGL1/XBP1/PLIN2/CD83
B_Mem	D1	BTM	enriched in NK cells (I) (M7.2)	21	-0.265137	-0.760358	0.825016	0.964826	0.966035	0.951463	1007	tags=24%, list=17%, signal=20%	FGFBP2/ZAP70/ITK/S1PR5/PLEKHF1
Mono_NonClassical	D28	Hallmark	HALLMARK_COMPLEMENT	117	-0.342165	-1.35551	0.0276362	0.190544	0.0884359	0.163827	2005	tags=35%, list=24%, signal=27%	ERAP2/CSRP1/GNAI3/S100A9/IRF1/CEBPB/SPOCK2/GZMK/CTSO/JAK2/GMFB/CALM1/RCE1/PSMB9/VCPIP1/PLAUR/PRCP/LRP1/PRDM4/LTA4H/CD46/TNFAIP3/ANXA5/SH2B3/CTSC/PFN1/ADAM9/SRC/KYNU/PIK3CG/CPM/NOTCH4/CTSL/LCP2/PLEK/IRF7/F5/APOBEC3F/SERPINA1/LYN/EHD1
Mono_NonClassical	D28	Hallmark	HALLMARK_P53_PATHWAY	114	-0.341267	-1.34873	0.0294974	0.193208	0.0884921	0.166117	1375	tags=24%, list=17%, signal=20%	PLK3/IRAK1/ADA/RETSAT/CD82/RNF19B/DCXR/NOTCH1/TGFB1/CDKN1A/TAP1/VAMP8/SERTAD3/DDB2/SEC61A1/DRAM1/FOS/IFI30/PRKAB1/ERCC5/ATF3/RPS27L/PPP1R15A/JUN/RAB40C/NINJ1/BAK1
Mono_NonClassical	D28	Hallmark	HALLMARK_UV_RESPONSE_UP	82	-0.366373	-1.37221	0.0361732	0.223579	0.102136	0.192229	940	tags=22%, list=11%, signal=20%	AQP3/TAP1/JUNB/PPP1R2/IL6ST/FOSB/PRPF3/SOD2/NAT1/NFKBIA/FOS/BID/FURIN/GRINA/ATF3/LYN/ICAM1/BAK1
Mono_NonClassical	D28	BTM	complement activation (I) (M112.0)	10	0.668503	1.54947	0.0387957	0.223579	0.49668	0.192229	1212	tags=40%, list=15%, signal=34%	C1QB/C3/CR1/C1QC
Mono_NonClassical	D28	Hallmark	HALLMARK_REACTIVE_OXYGEN_SPECIES_PATHWAY	34	-0.460555	-1.45171	0.040603	0.223579	0.10348	0.192229	1389	tags=35%, list=17%, signal=29%	ABCC1/OXSR1/FTL/SOD1/HHEX/JUNB/PFKP/SOD2/EGLN2/PRDX1/MSRA/TXNRD1
Mono_NonClassical	D28	Hallmark	HALLMARK_XENOBIOTIC_METABOLISM	88	-0.355534	-1.3466	0.040961	0.223579	0.10348	0.192229	1410	tags=26%, list=17%, signal=22%	PTGES3/ACO2/ATP2A2/GCH1/LCAT/PTGDS/RETSAT/PINK1/DCXR/ACP1/FBP1/KYNU/JUP/PGD/DHRS1/ARG2/ID2/BLVRB/FBLN1/ECH1/GABARAPL1/SAR1B/NINJ1
Mono_NonClassical	D28	BTM	cell division - E2F transcription network (M4.8)	10	-0.651748	-1.5022	0.0540273	0.283103	0.49668	0.243407	987	tags=40%, list=12%, signal=35%	MAD2L1/TOPBP1/MCM4/RANBP1
Mono_NonClassical	D28	BTM	enriched in antigen presentation (III) (M95.1)	13	-0.581379	-1.44714	0.0747737	0.364084	0.49668	0.313033	737	tags=31%, list=9%, signal=28%	ITGB2/CD53/PLEK/ICAM1
Mono_NonClassical	D28	BTM	DC surface signature (S5)	38	-0.420903	-1.36185	0.0750401	0.364084	0.49668	0.313033	1797	tags=47%, list=22%, signal=37%	DENND1B/CD151/CD9/SUCNR1/ABCC3/CD58/CXCL16/TFRC/ALCAM/TSPAN33/AGPAT3/ADAM9/CSF2RB/LRP11/MSR1/EMP1/GRINA/CD83
Mono_NonClassical	D28	BTM	TLR and inflammatory signaling (M16)	36	-0.417457	-1.3362	0.0871836	0.398507	0.49668	0.34263	1635	tags=28%, list=20%, signal=22%	NPL/LILRB1/MYD88/FGR/TYROBP/PADI4/LY96/SIGLEC9/PILRA/LILRB2
Mono_NonClassical	D28	BTM	cell cycle (III) (M103)	22	-0.480057	-1.36408	0.0930372	0.398507	0.49668	0.34263	1051	tags=32%, list=13%, signal=28%	CDKN1B/CDKN1A/MCM4/MCM5/ANAPC10/CDC23/E2F1
Mono_NonClassical	D28	BTM	endoplasmic reticulum (M37.2)	11	0.592493	1.40798	0.0940413	0.398507	0.49668	0.34263	1798	tags=55%, list=22%, signal=43%	LPCAT2/MARCH1/SORT1/TBXAS1/ACSL1/DHCR24
Mono_NonClassical	D28	BTM	enriched in neutrophils (II) (M163)	10	-0.606941	-1.39892	0.0961805	0.398507	0.49668	0.34263	1635	tags=50%, list=20%, signal=40%	NPL/DENND3/MBOAT7/TYROBP/BEST1
Mono_NonClassical	D28	BTM	enriched in activated dendritic cells/monocytes (M64)	15	-0.533385	-1.37979	0.101472	0.398507	0.49668	0.34263	557	tags=33%, list=7%, signal=31%	SOD2/IL1B/DRAM1/IL8/NINJ1
Mono_NonClassical	D28	BTM	innate antiviral response (M150)	10	-0.601194	-1.38568	0.103701	0.398507	0.49668	0.34263	895	tags=50%, list=11%, signal=45%	PLSCR1/SP100/TAP1/IRF7/EIF2AK2
Mono_NonClassical	D28	BTM	golgi membrane (II) (M237)	10	0.601707	1.39465	0.104466	0.398507	0.49668	0.34263	1564	tags=30%, list=19%, signal=24%	GOLT1B/GALNT7/C3orf58
Mono_NonClassical	D28	BTM	viral sensing & immunity; IRF2 targets network (II) (M111.1)	10	-0.599607	-1.38202	0.106471	0.398507	0.49668	0.34263	895	tags=40%, list=11%, signal=36%	DDX58/TAP1/ZBP1/CXCL10
Mono_NonClassical	D28	BTM	platelet activation (II) (M32.1)	17	-0.50406	-1.34483	0.113659	0.401229	0.49668	0.34497	1248	tags=35%, list=15%, signal=30%	ZYX/PFN1/MAP2K2/TGFB1/PKN1/MAP7D1
Mono_NonClassical	D28	BTM	enriched in B cells (II) (M47.1)	13	-0.545512	-1.35786	0.115506	0.401229	0.49668	0.34497	643	tags=31%, list=8%, signal=28%	CD180/CDK14/MS4A1/CD79A
Mono_NonClassical	D28	BTM	DNA repair (M76)	10	0.592809	1.37402	0.116387	0.401229	0.49668	0.34497	460	tags=20%, list=6%, signal=19%	RFC4/FANCG
Mono_NonClassical	D28	BTM	MHC-TLR7-TLR8 cluster (M146)	16	-0.510209	-1.34363	0.119682	0.402008	0.49668	0.34564	2360	tags=62%, list=29%, signal=45%	HLA-DRA/HLA-F/CD74/HLA-C/HLA-A/HLA-DPA1/HLA-DPB1/HLA-E/CD4/HLA-B
Mono_NonClassical	D28	Hallmark	HALLMARK_WNT_BETA_CATENIN_SIGNALING	22	-0.458876	-1.3039	0.129452	0.415099	0.296952	0.356895	1221	tags=32%, list=15%, signal=27%	MAML1/NOTCH1/NOTCH4/NCOR2/FZD1/CTNNB1/TCF7
Mono_NonClassical	D28	Hallmark	HALLMARK_INTERFERON_ALPHA_RESPONSE	78	-0.326145	-1.20905	0.129917	0.415099	0.296952	0.356895	2884	tags=54%, list=35%, signal=35%	PROCR/IFITM3/CD47/EPSTI1/IFITM2/TRIM21/PARP14/IFI35/IFITM1/ISG20/SAMD9L/SELL/LAP3/PSME1/PLSCR1/PARP9/IL15/CMTR1/CD74/IFIT3/GMPR/DDX60/IRF1/HLA-C/GBP4/ELF1/NMI/STAT2/PSME2/PSMB9/GBP2/B2M/CMPK2/UBE2L6/TAP1/IFI44/BATF2/IFI30/IRF7/EIF2AK2/CXCL10/HERC6
Mono_NonClassical	D28	BTM	enriched in neutrophils (I) (M37.1)	33	0.403646	1.26715	0.137493	0.424377	0.525539	0.364872	1887	tags=27%, list=23%, signal=21%	GLT1D1/PTAFR/DGAT2/LIN7A/BASP1/PROK2/FFAR2/PFKFB4/NCF4
Mono_NonClassical	D28	BTM	Monocyte surface signature (S4)	73	0.329738	1.20938	0.139299	0.424377	0.525539	0.364872	1938	tags=27%, list=24%, signal=21%	CD93/IL6R/CD33/AGTRAP/SLC11A1/KCNE3/NFAM1/PTAFR/SIRPB1/SLC46A2/FCAR/MCTP1/TNFSF12/MS4A6A/CD36/SLC40A1/CD163/C1orf162/TNFRSF1B/EMR1
Mono_NonClassical	D28	Hallmark	HALLMARK_PROTEIN_SECRETION	67	-0.329829	-1.19323	0.156244	0.463947	0.340896	0.398894	1197	tags=22%, list=15%, signal=19%	GLA/CTSC/SOD1/RAB2A/RAB9A/VPS4B/ERGIC3/IGF2R/ZW10/TMED2/ARCN1/ARF1/ARFGAP3/GNAS/MON2
Mono_NonClassical	D28	BTM	E2F1 targets (Q3) (M10.0)	15	-0.497614	-1.28726	0.159371	0.463947	0.575122	0.398894	928	tags=27%, list=11%, signal=24%	MCM4/ARHGAP6/HMGA1/RANBP1
Mono_NonClassical	D28	Hallmark	HALLMARK_ESTROGEN_RESPONSE_EARLY	77	-0.316221	-1.16946	0.168759	0.472442	0.343395	0.406197	1795	tags=36%, list=22%, signal=29%	PTGES/MYOF/DYNLT3/ELF1/UNC119/MED13L/JAK2/BCL2/CLIC3/CLDN7/EGR3/GLA/FLNB/TMPRSS3/AQP3/NRIP1/CHPT1/IL6ST/NXT1/SLC7A5/NCOR2/FAM102A/PMAIP1/FOS/BLVRB/MICB/XBP1/RRP12
Mono_NonClassical	D28	Hallmark	HALLMARK_DNA_REPAIR	90	-0.305486	-1.16222	0.171697	0.472442	0.343395	0.406197	1425	tags=26%, list=17%, signal=21%	SSRP1/TAF1C/PDE4B/ERCC3/ERCC1/POLD3/ADA/TAF9/VPS28/CMPK2/DDB2/TMED2/POLD4/SEC61A1/POLE4/SF3A3/ERCC5/CSTF3/POLR3C/RAE1/GTF2A2/SUPT5H/GUK1
Mono_NonClassical	D28	BTM	CORO1A-DEF6 network (I) (M32.2)	14	0.499592	1.26644	0.176482	0.472442	0.585414	0.406197	118	tags=14%, list=1%, signal=14%	DEF6/TSC2
Mono_NonClassical	D28	BTM	regulation of antigen presentation and immune response (M5.0)	58	-0.335262	-1.18291	0.176715	0.472442	0.585414	0.406197	1637	tags=33%, list=20%, signal=26%	SYK/PTPN6/LILRB1/HLA-DPA1/VASP/HLA-DPB1/CD4/MYD88/PAG1/FGR/GRAP2/LY96/LCP2/TLR10/NFKBIA/FOS/LILRB2/LYN/JUN
Mono_NonClassical	D28	BTM	blood coagulation (M11.1)	19	-0.451142	-1.24022	0.183383	0.480463	0.585414	0.413094	330	tags=26%, list=4%, signal=25%	SYK/PLAUR/F5/SERPINA1/LYN
Mono_NonClassical	D28	BTM	enriched in B cells (III) (M47.2)	13	-0.499586	-1.24355	0.196773	0.505177	0.594423	0.434343	3199	tags=69%, list=39%, signal=42%	MEF2C/FCGR2B/DENND5B/ALOX5/TBC1D9/FAIM3/CD180/HHEX/CDK14
Mono_NonClassical	D28	BTM	transmembrane transport (I) (M87)	12	0.512766	1.24868	0.200528	0.505177	0.594423	0.434343	422	tags=17%, list=5%, signal=16%	SLC15A3/SLC11A1
Mono_NonClassical	D28	BTM	Activated (LPS) dendritic cell surface signature (S11)	23	-0.411502	-1.18292	0.222799	0.550692	0.624504	0.473475	1921	tags=26%, list=23%, signal=20%	SLC43A2/CD58/EREG/CSF2RB/IL3RA/NINJ1
Mono_NonClassical	D28	BTM	cell cycle, ATP binding (M144)	10	-0.528453	-1.21802	0.227983	0.553071	0.624504	0.475521	894	tags=30%, list=11%, signal=27%	COPS5/VPS4B/MCTS1
Mono_NonClassical	D28	BTM	T cell activation and signaling (M5.1)	17	0.442662	1.18265	0.240225	0.570647	0.624504	0.490632	1026	tags=29%, list=13%, signal=26%	PRKAR1B/CCR7/PTPRC/PRKACB/ITK
Mono_NonClassical	D28	BTM	type I interferon response (M127)	11	-0.503775	-1.1944	0.247238	0.570647	0.624504	0.490632	2231	tags=73%, list=27%, signal=53%	IFITM1/PLSCR1/PARP9/HERC5/DDX60/STAT1/TAP1/IRF7
Mono_NonClassical	D28	BTM	B cell surface signature (S2)	29	-0.377033	-1.14792	0.248297	0.570647	0.624504	0.490632	1456	tags=34%, list=18%, signal=28%	CD180/ADAM28/HLA-DPA1/HLA-DPB1/GABBR1/FCRL1/SLC24A1/TLR10/MS4A1/CD79A
Mono_NonClassical	D28	Hallmark	HALLMARK_OXIDATIVE_PHOSPHORYLATION	125	0.27078	1.08109	0.269524	0.598916	0.517486	0.514938	1894	tags=29%, list=23%, signal=22%	NDUFA5/MRPL11/ATP6V1H/COX7A2/ATP6V0B/COX5A/ECI1/SLC25A3/UQCR10/PDK4/NDUFS2/PRDX3/COX8A/MRPS22/MRPS30/IDH1/LRPPRC/ALAS1/SDHC/MRPS12/NDUFA6/NDUFV1/COX17/ETFA/OXA1L/MFN2/COX7B/ACAT1/ACAA1/PHYH/NDUFA9/SDHA/OGDH/DECR1/CS/NDUFB1
Mono_NonClassical	D28	BTM	activated dendritic cells (M67)	10	-0.51067	-1.17703	0.269741	0.598916	0.658485	0.514938	2561	tags=70%, list=31%, signal=48%	SERPING1/PLSCR1/DDX58/DDX60/CD38/BIRC3/IRF7
Mono_NonClassical	D28	BTM	CORO1A-DEF6 network (II) (M32.4)	11	0.479136	1.1386	0.299554	0.654026	0.700177	0.562321	1506	tags=27%, list=18%, signal=22%	DEF6/ACAP1/CORO1A
Mono_NonClassical	D28	BTM	transcription regulation in cell development (M49)	18	-0.412115	-1.11813	0.311063	0.657287	0.700177	0.565124	903	tags=28%, list=11%, signal=25%	LILRB1/TYROBP/SOD2/LST1/LYN
Mono_NonClassical	D28	BTM	antiviral IFN signature (M75)	16	-0.425827	-1.12141	0.312127	0.657287	0.700177	0.565124	934	tags=44%, list=11%, signal=39%	DDX58/HERC5/DDX60/PML/IL1B/IRF7/CXCL10
Mono_NonClassical	D28	Hallmark	HALLMARK_G2M_CHECKPOINT	92	-0.278656	-1.06351	0.3161	0.657287	0.583569	0.565124	1817	tags=33%, list=22%, signal=26%	CCNT1/MNAT1/PDS5B/LBR/HIF1A/RBM14/BUB3/KIF15/TLE3/CHAF1A/NOLC1/CENPE/AMD1/CDC27/KPNB1/ABL1/CDKN1B/TGFB1/PML/TNPO2/MCM5/SLC7A5/KIF22/SNRPD1/DDX39A/E2F3/INCENP/TMPO/HMGA1/E2F1
Mono_NonClassical	D28	BTM	T cell activation (I) (M7.1)	22	-0.379277	-1.07772	0.35054	0.717512	0.765654	0.616905	465	tags=32%, list=6%, signal=30%	RHOH/PRKCH/IL21R/IL12RB1/MS4A1/CD27/TCF7
Mono_NonClassical	D28	BTM	Naive B cell surface signature (S8)	10	-0.468402	-1.07961	0.36889	0.743455	0.785073	0.63921	1501	tags=30%, list=18%, signal=25%	HVCN1/GABBR1/SLC24A1
Mono_NonClassical	D28	Hallmark	HALLMARK_FATTY_ACID_METABOLISM	81	-0.275273	-1.02851	0.387295	0.768721	0.688524	0.660933	908	tags=15%, list=11%, signal=13%	UBE2L6/CRAT/CD1D/SDHD/SUCLG2/ALAD/ENO3/ACSM3/ACSL5/HSD17B11/ECH1/GABARAPL1
Mono_NonClassical	D28	Hallmark	HALLMARK_APICAL_JUNCTION	73	0.274086	1.00527	0.437133	0.840225	0.749371	0.722411	849	tags=16%, list=10%, signal=15%	CLDN15/TSC1/WASL/SIRPA/CAP1/INPPL1/GAMT/PTPRC/BMP1/PTEN/PIK3R3/MPZL2
Mono_NonClassical	D28	BTM	enriched in monocytes (III) (M73)	11	-0.428595	-1.01616	0.44337	0.840225	0.867477	0.722411	2637	tags=64%, list=32%, signal=43%	TIMP2/TFEC/BCL6/CCR1/IER3/CEBPB/FOS
Mono_NonClassical	D28	BTM	cell adhesion (GO) (M117)	14	-0.393137	-0.997367	0.456036	0.840225	0.867477	0.722411	1664	tags=36%, list=20%, signal=29%	SPOCK2/BCL2/ADAM9/PLEK/NINJ1
Mono_NonClassical	D28	BTM	leukocyte migration (M88.0)	10	-0.435233	-1.00316	0.460716	0.840225	0.867477	0.722411	1919	tags=40%, list=23%, signal=31%	GMDS/MYO1A/CLDN7/ACSL5
Mono_NonClassical	D28	Hallmark	HALLMARK_KRAS_SIGNALING_DN	39	-0.303222	-0.984419	0.47201	0.840225	0.754777	0.722411	1764	tags=28%, list=22%, signal=22%	CHST2/BTG2/NR4A2/NR6A1/GPRC5C/COPZ2/CACNA1F/MAST3/CLSTN3/SKIL/ASB7
Mono_NonClassical	D28	BTM	enriched in monocytes (surface) (M118.1)	14	0.389625	0.987681	0.473993	0.840225	0.867477	0.722411	1938	tags=36%, list=24%, signal=27%	NFAM1/MCTP1/C1orf162/TNFRSF1B/EMR1
Mono_NonClassical	D28	BTM	respiratory electron transport chain (mitochondrion) (M238)	11	-0.414597	-0.982967	0.482439	0.840225	0.867477	0.722411	872	tags=27%, list=11%, signal=24%	NDUFA3/NDUFS4/NDUFA4
Mono_NonClassical	D28	BTM	inflammasome receptors and signaling (M53)	10	-0.425169	-0.979963	0.484663	0.840225	0.867477	0.722411	1827	tags=50%, list=22%, signal=39%	NLRP3/BIRC2/TNFAIP3/BIRC3/NFKBIA
Mono_NonClassical	D28	Hallmark	HALLMARK_APICAL_SURFACE	14	-0.384967	-0.976638	0.484884	0.840225	0.754777	0.722411	1403	tags=43%, list=17%, signal=36%	B4GALT1/APP/MAL/PLAUR/NCOA6/LYN
Mono_NonClassical	D28	Hallmark	HALLMARK_MYC_TARGETS_V2	36	0.306084	0.979768	0.48746	0.840225	0.754777	0.722411	1669	tags=33%, list=20%, signal=27%	EXOSC5/PLK4/HSPE1/CDK4/SLC29A2/NOP56/MYBBP1A/GNL3/SLC19A1/NPM1/SORD/RCL1
Mono_NonClassical	D28	BTM	enriched in antigen presentation (I) (M71)	13	-0.387504	-0.964557	0.498623	0.840225	0.867477	0.722411	2647	tags=54%, list=32%, signal=37%	HMOX1/HLA-DRA/CD74/HLA-DPA1/HLA-DPB1/PLAUR/PTGS2
Mono_NonClassical	D28	Hallmark	HALLMARK_ADIPOGENESIS	119	-0.245944	-0.977457	0.505563	0.840225	0.758345	0.722411	1348	tags=21%, list=16%, signal=18%	ACO2/TALDO1/RIOK3/APLP2/RETSAT/JAGN1/PDCD4/AGPAT3/ANGPT1/NDUFB7/SOD1/ACLY/CRAT/UBC/SLC27A1/RNF11/RAB34/DNAJB9/ESYT1/PPP1R15B/ECH1/IDH3A/PFKFB3/PLIN2/NKIRAS1
Mono_NonClassical	D28	BTM	enriched in B cells (I) (M47.0)	15	-0.370919	-0.959517	0.512137	0.840225	0.867477	0.722411	1456	tags=27%, list=18%, signal=22%	ADAM28/FCRL1/MS4A1/CD79A
Mono_NonClassical	D28	BTM	nuclear pore complex (M106.0)	11	-0.403699	-0.95713	0.515391	0.840225	0.867477	0.722411	959	tags=27%, list=12%, signal=24%	NUP37/NUP155/RANBP1
Mono_NonClassical	D28	BTM	respiratory electron transport chain (mitochondrion) (M219)	16	0.362967	0.953312	0.523532	0.840225	0.867477	0.722411	688	tags=19%, list=8%, signal=17%	COX5A/UQCR10/COX8A
Mono_NonClassical	D28	BTM	T cell activation (II) (M7.3)	11	0.400436	0.951578	0.525942	0.840225	0.867477	0.722411	1987	tags=45%, list=24%, signal=34%	STAT4/ITK/GZMA/CD247/NKG7
Mono_NonClassical	D28	BTM	NK cell surface signature (S1)	15	-0.363883	-0.941316	0.533028	0.841286	0.867477	0.723323	777	tags=33%, list=9%, signal=30%	RARRES3/PTGER2/TMEM64/SLC7A5/PDGFRB
Mono_NonClassical	D28	BTM	regulation of signal transduction (M3)	25	-0.318427	-0.935952	0.552129	0.854514	0.881283	0.734696	1384	tags=28%, list=17%, signal=23%	CCR1/SYK/LRP1/CSF1R/CDK14/JUP/LYN
Mono_NonClassical	D28	Hallmark	HALLMARK_COAGULATION	45	-0.281943	-0.94243	0.554455	0.854514	0.806481	0.734696	1384	tags=20%, list=17%, signal=17%	LRP1/CTSK/LTA4H/ADAM9/ARF4/PLEK/FURIN/SERPINA1/KLF7
Mono_NonClassical	D28	BTM	mitotic cell cycle in stimulated CD4 T cells (M4.9)	10	0.395659	0.917065	0.565771	0.861814	0.882047	0.740973	748	tags=20%, list=9%, signal=18%	PLK4/CENPF
Mono_NonClassical	D28	BTM	enriched in monocytes (II) (M11.0)	164	0.229566	0.952682	0.583401	0.864146	0.882047	0.742978	1032	tags=13%, list=13%, signal=12%	MNDA/CD93/LY86/SIRPA/S100A12/SLC15A3/MARCH1/CHST15/NRGN/CLEC4E/GLT1D1/CD33/SLC11A1/KCNE3/PTAFR/LAT2/RNASE2/SIRPB1/SORT1/CYBB/TBXAS1/FCAR
Mono_NonClassical	D28	Hallmark	HALLMARK_HEME_METABOLISM	108	-0.239363	-0.940176	0.588508	0.864146	0.815404	0.742978	1784	tags=27%, list=22%, signal=21%	MGST3/BTG2/SDCBP/AGPAT4/FECH/MPP1/TFRC/RANBP10/MXI1/KAT2B/ADD2/RIOK3/CDC27/RBM38/ATG4A/EPOR/AQP3/TMEM9B/NR3C1/FBXO34/MAP2K3/ICAM4/ALAD/ALDH6A1/BLVRB/DCAF10/ATP6V0A1/YPEL5/ADD1
Mono_NonClassical	D28	BTM	enriched in cell cycle (M167)	12	-0.367328	-0.896005	0.594882	0.864146	0.882047	0.742978	1273	tags=33%, list=16%, signal=28%	RBM38/TGFB1/PSMD3/MAD1L1
Mono_NonClassical	D28	BTM	lysosomal/endosomal proteins (M139)	11	0.376023	0.893564	0.602148	0.864146	0.882047	0.742978	1835	tags=36%, list=22%, signal=28%	SLC11A1/SORT1/GAA/CTSD
Mono_NonClassical	D28	BTM	regulation of localization (GO) (M63)	11	-0.37056	-0.878561	0.62135	0.864146	0.882047	0.742978	1542	tags=73%, list=19%, signal=59%	SNX17/NAPA/NR1H2/STXBP2/ARHGDIA/MAP2K2/TGFB1/PKN1
Mono_NonClassical	D28	BTM	receptors, cell migration (M109)	11	0.370048	0.879366	0.622821	0.864146	0.882047	0.742978	344	tags=18%, list=4%, signal=17%	IL6R/CCR7
Mono_NonClassical	D28	Hallmark	HALLMARK_NOTCH_SIGNALING	13	-0.351741	-0.875536	0.626722	0.864146	0.815404	0.742978	1451	tags=62%, list=18%, signal=51%	LFNG/NOTCH2/CUL1/RBX1/NOTCH3/NOTCH1/ARRB1/FZD1
Mono_NonClassical	D28	Hallmark	HALLMARK_GLYCOLYSIS	95	-0.241356	-0.925246	0.634585	0.864146	0.815404	0.742978	1842	tags=25%, list=22%, signal=20%	HAX1/CASP6/IER3/RRAGD/CTH/B4GALT7/XYLT2/NANP/MXI1/LHPP/TALDO1/RBCK1/EXT2/SOD1/GNE/PHKA2/PFKP/GOT2/ADORA2B/GMPPA/CHPF2/HDLBP/PGAM1/PKM
Mono_NonClassical	D28	Hallmark	HALLMARK_UNFOLDED_PROTEIN_RESPONSE	69	-0.250907	-0.912926	0.637836	0.864146	0.815404	0.742978	1401	tags=22%, list=17%, signal=18%	NOLC1/NFYA/EEF2/KHSRP/TUBB2A/FUS/EXOSC10/SLC7A5/IMP3/ZBTB17/DNAJB9/EDC4/SEC11A/ATF3/XBP1
Mono_NonClassical	D28	BTM	mitotic cell division (M6)	10	0.372991	0.864524	0.638311	0.864146	0.882047	0.742978	1784	tags=40%, list=22%, signal=31%	CENPF/NUF2/CENPN/APITD1
Mono_NonClassical	D28	BTM	extracellular matrix (II) (M2.1)	17	0.327231	0.874256	0.639864	0.864146	0.882047	0.742978	2970	tags=59%, list=36%, signal=38%	RETN/NID1/ENTPD1/PLA2G7/VCAN/TNFAIP2/CTSH/TNFSF13/CST3/FGL2
Mono_NonClassical	D28	BTM	mismatch repair (I) (M22.0)	14	-0.336743	-0.854298	0.65738	0.871849	0.882047	0.749601	1324	tags=29%, list=16%, signal=24%	NCAPG2/POLD3/TOPBP1/TMPO
Mono_NonClassical	D28	BTM	complement and other receptors in DCs (M40)	12	0.351162	0.855143	0.658879	0.871849	0.882047	0.749601	1212	tags=25%, list=15%, signal=21%	SIRPA/C1QB/C1QC
Mono_NonClassical	D28	Hallmark	HALLMARK_ANDROGEN_RESPONSE	56	-0.254591	-0.892231	0.669167	0.872216	0.815404	0.749916	1242	tags=18%, list=15%, signal=15%	HMGCR/INSIG1/B2M/NGLY1/RAB4A/ACTN1/UBE2J1/DNAJB9/RRP12/ZBTB10
Mono_NonClassical	D28	Hallmark	HALLMARK_KRAS_SIGNALING_UP	81	-0.241916	-0.90388	0.672472	0.872216	0.815404	0.749916	1403	tags=21%, list=17%, signal=18%	PLAUR/CLEC4A/EREG/TNFAIP3/F2RL1/BIRC3/PTGS2/ITGB2/LY96/JUP/IL1B/AVL9/ID2/EMP1/AMMECR1/CXCL10/PPP1R15A
Mono_NonClassical	D28	Hallmark	HALLMARK_MITOTIC_SPINDLE	113	0.231128	0.90813	0.679503	0.872695	0.815404	0.750329	1544	tags=23%, list=19%, signal=19%	CDC42BPA/TSC1/KIFAP3/WASL/ARHGAP29/WASF2/SSH2/CDC42EP1/PPP4R2/YWHAE/CENPF/BIN1/SMC4/RASAL2/CDC42EP2/LRPPRC/ARFIP2/ARHGAP4/ARHGEF7/KIF23/CNTRL/RFC1/EPB41/CENPJ/RAPGEF6/TIAM1
Mono_NonClassical	D28	BTM	cell cycle and transcription (M4.0)	196	0.216197	0.918505	0.696749	0.886157	0.913499	0.761903	1018	tags=13%, list=12%, signal=11%	TK1/MNDA/CD93/LY86/SIRPA/S100A12/SLC15A3/CHST15/CLEC4E/GLT1D1/CD33/SIRPB2/SLC11A1/RFC4/WDHD1/POLQ/PTAFR/PLK4/CENPF/TMEM106C/NUF2/PAICS/SORT1/CYBB/TBXAS1
Mono_NonClassical	D28	BTM	T cell surface signature (S0)	10	0.35163	0.815013	0.704385	0.887254	0.913499	0.762846	3027	tags=60%, list=37%, signal=38%	TMEM106C/C12orf23/CD6/PTPRCAP/CD3G/CD320
Mono_NonClassical	D28	Hallmark	HALLMARK_EPITHELIAL_MESENCHYMAL_TRANSITION	57	-0.247466	-0.870695	0.71803	0.890155	0.84062	0.76534	439	tags=19%, list=5%, signal=18%	PLAUR/LRP1/TNFAIP3/FBN2/TGFB1/ID2/ACTA2/MEST/PDGFRB/FBLN1/JUN
Mono_NonClassical	D28	BTM	viral sensing & immunity; IRF2 targets network (I) (M111.0)	16	-0.309275	-0.814469	0.720278	0.890155	0.91974	0.76534	1633	tags=31%, list=20%, signal=25%	CXCL16/EREG/TAP1/KYNU/ZBP1
Mono_NonClassical	D28	BTM	enriched in T cells (I) (M7.0)	25	0.279662	0.822899	0.743368	0.910105	0.931425	0.782493	2214	tags=40%, list=27%, signal=29%	IL32/GZMB/ITK/GZMA/RORA/RASGRP1/CD247/NKG7/GIMAP7/CD6
Mono_NonClassical	D28	BTM	enriched in myeloid cells and monocytes (M81)	19	0.287685	0.791414	0.766525	0.9188	0.931425	0.789969	2197	tags=37%, list=27%, signal=27%	PTGS1/LIN7A/EHD3/CD14/MARCKS/SNCA/TLR7
Mono_NonClassical	D28	BTM	enriched in monocytes (IV) (M118.0)	43	-0.252164	-0.835058	0.767503	0.9188	0.931425	0.789969	853	tags=14%, list=10%, signal=13%	HHEX/PADI4/PTGS2/LY96/PGD/F5
Mono_NonClassical	D28	Hallmark	HALLMARK_MYOGENESIS	76	0.231322	0.854185	0.772149	0.9188	0.882456	0.789969	1553	tags=20%, list=19%, signal=16%	TSC2/BAG1/SH3BGR/FXYD1/PICK1/TNNT1/BIN1/RYR1/SORBS1/PTP4A3/KLF5/GAA/ACSL1/LSP1/CD36
Mono_NonClassical	D28	BTM	PLK1 signaling events (M4.2)	10	-0.333687	-0.769109	0.779735	0.9188	0.931425	0.789969	2084	tags=40%, list=25%, signal=30%	ASF1B/RAD51AP1/CENPE/CLSPN
Mono_NonClassical	D28	BTM	immune activation - generic cluster (M37.0)	167	0.212178	0.882784	0.785539	0.9188	0.931425	0.789969	1938	tags=25%, list=24%, signal=19%	KIF16B/LPCAT2/MARCH1/NRGN/RETN/MCM7/NCAPD2/OSCAR/KCNE3/GAS2L3/LAT2/ARHGEF10L/SMC4/ERI2/RNASE6/ENTPD1/LIN7A/RNASE2/SIRPB1/FCAR/CIITA/JAG1/CR1/KLF5/MCTP1/FKBP14/FOXO1/TM6SF1/ACSL1/MLLT4/BASP1/PROK2/LYZ/PFKFB4/SLC40A1/PLA2G7/DHCR24/NCF4/HLA-DOA/MBOAT2/EMR1
Mono_NonClassical	D28	Hallmark	HALLMARK_SPERMATOGENESIS	33	0.253483	0.795747	0.804292	0.928561	0.889211	0.798361	915	tags=18%, list=11%, signal=16%	CSNK2A2/SPATA6/RAD17/RFC4/PHKG2/AGFG1
Mono_NonClassical	D28	BTM	enriched in antigen presentation (II) (M95.0)	20	-0.274154	-0.762907	0.808061	0.928561	0.944634	0.798361	737	tags=20%, list=9%, signal=18%	HLA-DPB1/ITGB2/CD53/PLEK
Mono_NonClassical	D28	Hallmark	HALLMARK_UV_RESPONSE_DN	63	0.2297	0.82167	0.815483	0.928942	0.889211	0.798689	1899	tags=30%, list=23%, signal=23%	CDC42BPA/LDLR/TGFBR2/FZD2/PPARG/ATXN1/PTEN/PIK3R3/ATP2B1/SPOP/CACNA1A/SCAF8/PRKCA/ANXA2/MAGI2/NEK7/ATP2B4/INPP4B/NIPBL
Mono_NonClassical	D28	BTM	enriched in activated dendritic cells (II) (M165)	20	-0.268338	-0.746722	0.828412	0.933248	0.94788	0.802391	2734	tags=55%, list=33%, signal=37%	IFNGR2/SERPING1/BCL2A1/DAPK1/PARP9/IFIT3/HERC5/MX2/CSF2RB/RBM47/ATF3
Mono_NonClassical	D28	Hallmark	HALLMARK_PI3K_AKT_MTOR_SIGNALING	67	0.225738	0.816601	0.833635	0.933248	0.889211	0.802391	1627	tags=22%, list=20%, signal=18%	RPTOR/TSC2/CSNK2B/AKT1/CDK4/PTEN/PIK3R3/RPS6KA1/MAP3K7/RIPK1/PPP2R1B/PTPN11/TIAM1/IL2RG/HSP90B1
Mono_NonClassical	D28	BTM	small GTPase mediated signal transduction (M215)	15	-0.279438	-0.722869	0.84799	0.933248	0.94788	0.802391	1969	tags=47%, list=24%, signal=36%	TAGAP/VAV1/HMHA1/RHOH/ARHGDIA/RAC2/FGD3
Mono_NonClassical	D28	BTM	respiratory electron transport chain (mitochondrion) (M216)	10	-0.306722	-0.706956	0.851573	0.933248	0.94788	0.802391	1458	tags=40%, list=18%, signal=33%	COX6C/ATP5H/NDUFB7/UQCRB
Mono_NonClassical	D28	Hallmark	HALLMARK_E2F_TARGETS	106	0.212353	0.827114	0.860211	0.933248	0.897611	0.802391	951	tags=14%, list=12%, signal=13%	TK1/POP7/MCM7/NCAPD2/DCK/LUC7L3/NUP107/PLK4/ASF1A/CDK4/NOP56/PAICS/EED/SMC4/SRSF1
Mono_NonClassical	D28	BTM	mitotic cell cycle - DNA replication (M4.4)	12	-0.286081	-0.697824	0.862008	0.933248	0.94788	0.802391	1537	tags=33%, list=19%, signal=27%	KIF15/C1orf112/MCM4/MCM5
Mono_NonClassical	D28	BTM	enriched in monocytes (I) (M4.15)	10	0.291989	0.676777	0.87452	0.936553	0.94788	0.805232	596	tags=10%, list=7%, signal=9%	DPYSL2
Mono_NonClassical	D28	BTM	myeloid cell enriched receptors and transporters (M4.3)	29	-0.241599	-0.735574	0.879359	0.936553	0.94788	0.805232	2499	tags=41%, list=30%, signal=29%	CD86/ASGR1/LILRA1/CCR1/KCTD12/MS4A14/MYOF/CLEC4A/MARCO/SLC2A6/CD1D/LRRC25
Mono_NonClassical	D28	Hallmark	HALLMARK_HEDGEHOG_SIGNALING	12	0.256714	0.625144	0.927265	0.972786	0.946994	0.836385	1960	tags=42%, list=24%, signal=32%	DPYSL2/CDK6/CDK5R1/RASA1/TLE1
Mono_NonClassical	D28	BTM	platelet activation (I) (M32.0)	16	-0.240633	-0.633703	0.928231	0.972786	0.987733	0.836385	2310	tags=38%, list=28%, signal=27%	NUCB1/H1FX/NR1H2/ZYX/PFN1/TGFB1
Mono_NonClassical	D28	Hallmark	HALLMARK_MYC_TARGETS_V1	133	0.192601	0.777628	0.950625	0.9846	0.950625	0.846543	996	tags=14%, list=12%, signal=13%	COX5A/CCT7/MCM7/SLC25A3/RFC4/POLE3/PRPF31/DHX15/TARDBP/PRDX3/HSPE1/YWHAE/CDK4/NOP56/SNRPA1/CCT2/HNRNPA1/SRSF1/SERBP1
Mono_NonClassical	D28	BTM	cell cycle (I) (M4.1)	45	-0.205578	-0.687169	0.954536	0.9846	0.995757	0.846543	83	tags=16%, list=1%, signal=15%	KIF15/CENPE/NCAPG2/MCM4/MCM5/RANBP1/SUV39H2
Mono_NonClassical	D28	BTM	intracellular transport (M147)	10	0.231693	0.537022	0.969287	0.987922	0.995757	0.849398	654	tags=10%, list=8%, signal=9%	NUP107
Mono_NonClassical	D28	BTM	Resting dendritic cell surface signature (S10)	37	0.196278	0.632057	0.972839	0.987922	0.995757	0.849398	1171	tags=14%, list=14%, signal=12%	LPCAT2/SPINT2/SERINC5/SRD5A3/JAG1
Mono_NonClassical	D28	BTM	KLF12 targets network (M32.3)	12	0.187988	0.457785	0.993702	0.995757	0.995757	0.856135	6664	tags=100%, list=81%, signal=19%	ACAP1/CORO1A/CNOT3/GNB2/HGS/POR/PPP2R1A/GNAI2/RHOG/CLPTM1/LTBP3/NR1H2
Mono_NonClassical	D28	BTM	mitotic cell cycle in stimulated CD4 T cells (M4.5)	10	0.191092	0.442915	0.995757	0.995757	0.995757	0.856135	2256	tags=30%, list=27%, signal=22%	NUF2/RNF144A/TACC3
Mono_NonClassical	D1	BTM	Monocyte surface signature (S4)	73	0.524328	1.89708	0.000187512	0.023419	0.0150635	0.0206998	1550	tags=40%, list=19%, signal=33%	KCNE3/PTAFR/AGTRAP/MFSD1/TNFRSF1B/MS4A6A/CD93/TREM1/CD302/P2RY2/SLC46A2/SLC40A1/TMTC2/AMICA1/FCAR/FCGRT/FPR2/NFAM1/MCTP1/CD33/C5AR1/EMR1/GLIPR1/SLC11A1/IL6R/PTPRE/CYBRD1/LRP1/VNN2
Mono_NonClassical	D1	BTM	immune activation - generic cluster (M37.0)	167	0.427582	1.74477	0.000362976	0.023419	0.0150635	0.0206998	1492	tags=31%, list=18%, signal=26%	GAS2L3/MARCH1/KCNE3/SMC4/ARHGEF10L/RETN/UNG/PROK2/PRKAR2B/KIF16B/SIGLEC5/ACSL1/ENTPD1/TREM1/SMPDL3A/LYZ/CD72/CR1/JAG1/SLC40A1/RNASE6/PID1/AMICA1/FCAR/KLF5/MS4A4A/FOXO1/FPR2/IGFBP7/HAL/PLA2G7/MCTP1/SLC8A1/NCAPD2/LAT2/ENG/SAMHD1/CAMP/EMR1/FAM105A/PCBP3/PTX3/CDKN2C/NLRC4/TMEM176A/RGL4/NRGN/HLA-DOA/CD3G/MCM7/LRP1/OSCAR
Mono_NonClassical	D1	Hallmark	HALLMARK_MYC_TARGETS_V1	133	-0.419528	-1.70372	0.000668003	0.023419	0.0143017	0.0206998	1750	tags=37%, list=21%, signal=29%	ORC2/EEF1B2/NHP2/ETF1/ACP1/IFRD1/MCM4/CLNS1A/RPL34/HNRNPR/PSMB3/MCM6/RPS10/HSPD1/PSMA6/SSBP1/RPS3/RPL22/NOP16/STARD7/HNRNPU/PCBP1/VDAC3/U2AF1/KPNB1/EIF4H/PSMA4/CUL1/PSMD8/RPL14/FAM120A/LSM7/CTPS1/POLD2/EIF4G2/RSL1D1/CNBP/PSMD3/RRM1/SET/ERH/PTGES3/PRDX4/HPRT1/HNRNPC/EIF2S2/PSMD7/PSMB2/RANBP1
Mono_NonClassical	D1	Hallmark	HALLMARK_TNFA_SIGNALING_VIA_NFKB	137	-0.412221	-1.68149	0.000891067	0.023419	0.0143017	0.0206998	1598	tags=36%, list=19%, signal=30%	PANX1/PLAUR/SAT1/B4GALT1/BIRC3/HBEGF/PLK2/CCRL2/DUSP1/NAMPT/CD83/F2RL1/NINJ1/BCL2A1/RNF19B/RCAN1/EGR3/GCH1/NR4A2/EGR2/MAP2K3/SLC16A6/KLF6/DRAM1/ZFP36/SLC2A6/FOS/EIF1/BIRC2/NR4A3/PFKFB3/PNRC1/EHD1/IER2/FOSB/GADD45B/TUBB2A/JUNB/ZBTB10/ATF3/KYNU/ICAM1/PLEK/ID2/CXCL10/SIK1/NFIL3/PPP1R15A/JUN/NFAT5
Mono_NonClassical	D1	Hallmark	HALLMARK_INTERFERON_GAMMA_RESPONSE	154	-0.40978	-1.698	0.000893855	0.023419	0.0143017	0.0206998	1893	tags=40%, list=23%, signal=32%	TAP1/PSMB9/NCOA3/CMPK2/IFI44/RNF31/IFIT1/NLRC5/PDE4B/HLA-A/CD274/FCGR1A/NFKB1/ISG15/PSMA3/PSMB8/ZBP1/GBP4/PLSCR1/ISOC1/PSMB10/PIM1/PSME1/NAMPT/CD74/OAS2/VAMP8/IRF8/STAT3/UPP1/PML/ARL4A/GCH1/CXCL9/APOL6/MVP/IFI44L/UBE2L6/IFIT3/PTPN2/PSME2/TAPBP/B2M/BATF2/LCP2/HLA-B/VAMP5/IRF7/XAF1/CSF2RB/IRF5/EIF2AK2/IFITM3/ICAM1/PNP/MT2A/CXCL10/RBCK1/PTPN6/IFITM2/NUP93/PSMB2
Mono_NonClassical	D1	BTM	enriched in monocytes (II) (M11.0)	164	0.395483	1.61242	0.00108362	0.023659	0.0299801	0.020912	1486	tags=27%, list=18%, signal=22%	MARCH1/CLEC4E/KCNE3/CHST15/PTAFR/CD14/MPEG1/GCA/FES/CPVL/CYP1B1/MS4A6A/CD93/TREM1/SMPDL3A/CD302/LGALS2/IL13RA1/FCAR/IRAK3/FCGRT/LY86/MS4A4A/FPR2/DMXL2/S100A12/PLA2G7/CD33/LAT2/C5AR1/MNDA/CEBPD/CLEC7A/TMEM176A/SLC11A1/TGFBI/NRGN/SIGLEC7/CPPED1/HNMT/PLBD1/CFP/LRP1/TNFSF13
Mono_NonClassical	D1	Hallmark	HALLMARK_CHOLESTEROL_HOMEOSTASIS	48	-0.494581	-1.68399	0.00272594	0.0443047	0.027054	0.0391604	1658	tags=42%, list=20%, signal=33%	FABP5/STX5/PLAUR/LSS/PLSCR1/GNAI1/ALCAM/HMGCS1/S100A11/TRIB3/CTNNB1/ATXN2/PNRC1/ANXA5/TP53INP1/ATF3/PMVK/HMGCR/ECH1/NFIL3
Mono_NonClassical	D1	Hallmark	HALLMARK_XENOBIOTIC_METABOLISM	88	-0.422283	-1.60702	0.00281812	0.0443047	0.027054	0.0391604	1806	tags=43%, list=22%, signal=34%	DHRS1/TMEM176B/FBLN1/MTHFD1/NMT1/ACP1/ETFDH/PSMB10/ARG2/SERTAD1/HMOX1/DDAH2/ELOVL5/GCLC/PTS/NINJ1/CNDP2/ACP2/IRF8/UPP1/GCH1/PTGES/HACL1/CBR1/SLC1A5/DCXR/PTGES3/KYNU/GABARAPL1/LCAT/PTGDS/ID2/ECH1/MT2A/HPRT1/LEAP2/DDT/SAR1B
Mono_NonClassical	D1	BTM	MHC-TLR7-TLR8 cluster (M146)	16	-0.6889	-1.81998	0.00304383	0.0443047	0.0631595	0.0391604	1892	tags=69%, list=23%, signal=53%	TLR8/HLA-A/HLA-DRA/CD4/HLA-E/HLA-DPB1/CD74/HLA-C/TLR7/HLA-DPA1/HLA-B
Mono_NonClassical	D1	BTM	enriched in antigen presentation (III) (M95.1)	13	-0.689375	-1.71374	0.00676091	0.0885679	0.10418	0.0782842	816	tags=46%, list=10%, signal=42%	HLA-DRA/HLA-DMB/AIF1/CD53/ICAM1/PLEK
Mono_NonClassical	D1	BTM	enriched in monocytes (IV) (M118.0)	43	0.4939	1.61822	0.00845179	0.0959168	0.10418	0.0847798	1090	tags=30%, list=13%, signal=26%	MYO1F/ARHGEF10L/ACSL1/TNFRSF1B/LYZ/RNASE6/PID1/AMICA1/HAL/PAK1/SAMHD1/EMR1/PTX3
Mono_NonClassical	D1	BTM	leukocyte differentiation (M160)	10	-0.735112	-1.70336	0.00878627	0.0959168	0.10418	0.0847798	1318	tags=60%, list=16%, signal=50%	ID1/CD83/NR4A2/EGR2/KLF6/JUNB
Mono_NonClassical	D1	Hallmark	HALLMARK_HEME_METABOLISM	108	-0.359002	-1.4119	0.0131608	0.13047	0.0956116	0.115321	1596	tags=26%, list=19%, signal=21%	BLVRA/FBXO7/MGST3/MFHAS1/ATP6V0A1/GCLC/ELL2/ALDH6A1/XPO7/MBOAT2/MAP2K3/TFDP2/SLC30A1/AGPAT4/ARL2BP/TRIM58/TMEM9B/HAGH/LMO2/ALAD/FBXO34/MKRN1/ATG4A/RIOK3/RBM38/ADD1/YPEL5/NR3C1
Mono_NonClassical	D1	Hallmark	HALLMARK_DNA_REPAIR	90	-0.375008	-1.43247	0.0139434	0.13047	0.0956116	0.115321	1033	tags=21%, list=13%, signal=19%	SEC61A1/ADA/SSRP1/PDE6G/RBX1/RAE1/ALYREF/SUPT4H1/POLR2G/PNP/NT5C3A/POLR1D/HPRT1/GTF2A2/ERCC3/AGO4/TMED2/SUPT5H/GUK1
Mono_NonClassical	D1	BTM	cell cycle and transcription (M4.0)	196	0.320463	1.33398	0.0216807	0.189345	0.224937	0.16736	1486	tags=24%, list=18%, signal=21%	CLEC4E/BRCA1/CHST15/TIMELESS/PTAFR/NUF2/CD14/MPEG1/GCA/VCAN/SEMA4A/APITD1/FES/CPVL/CYP1B1/MS4A6A/CD93/CD302/LGALS2/IL13RA1/SIRPB2/IRAK3/HMMR/FCGRT/LY86/AURKA/DMXL2/S100A12/TK1/CD33/CCNB1/C5AR1/NCAPG/MARCKS/MNDA/CEBPD/CLEC7A/SLC11A1/TGFBI/RFC4/KIAA1524/SIGLEC7/CPPED1/HELLS/HNMT/PLBD1/CFP/TNFSF13
Mono_NonClassical	D1	BTM	enriched in T cells (I) (M7.0)	25	0.537205	1.55284	0.0252298	0.206569	0.232675	0.182584	1555	tags=36%, list=19%, signal=29%	GZMM/IL32/RASGRP1/ITK/SAMD3/CD247/GIMAP7/CD3G/CD3D
Mono_NonClassical	D1	BTM	putative targets of PAX3 (M89.0)	13	-0.628281	-1.56187	0.0311412	0.23997	0.258472	0.212107	1397	tags=54%, list=17%, signal=45%	HBEGF/PLK2/CD83/EGR3/NR4A2/EGR2/SIK1
Mono_NonClassical	D1	Hallmark	HALLMARK_PEROXISOME	48	-0.415667	-1.41529	0.0371147	0.270113	0.217414	0.23875	1484	tags=29%, list=18%, signal=24%	ISOC1/SEMA3C/ACSL5/ELOVL5/LONP2/MVP/IDH2/ABCD1/STS/CTPS1/CNBP/ECH1/PRDX1/ERCC3
ILC	D1	BTM	enriched in NK cells (I) (M7.2)	27	-0.278316	-0.799973	0.775088	0.997421	0.963878	0.997421	784	tags=26%, list=14%, signal=22%	KLRD1/CST7/XCL2/NKG7/CLIC3/KLRC1/CTSW
Mono_NonClassical	D1	Hallmark	HALLMARK_INTERFERON_ALPHA_RESPONSE	78	-0.362669	-1.35669	0.042042	0.275375	0.217414	0.243401	1981	tags=41%, list=24%, signal=31%	ELF1/TAP1/PSMB9/CMPK2/IFI44/RNF31/ISG15/PSMA3/PSMB8/GBP4/PLSCR1/PARP9/NUB1/PROCR/CCRL2/PSME1/CD74/HLA-C/IFI44L/UBE2L6/IFIT3/PSME2/GBP2/B2M/BATF2/IFITM1/IRF7/EIF2AK2/IFITM3/SELL/CXCL10/IFITM2
Mono_NonClassical	D1	Hallmark	HALLMARK_MTORC1_SIGNALING	118	-0.325256	-1.29899	0.0452946	0.282552	0.217414	0.249745	1719	tags=28%, list=21%, signal=22%	PSMA3/ETF1/NMT1/GLRX/IFRD1/MCM4/NAMPT/ELOVL5/GCLC/HMGCS1/HSPD1/XBP1/SEC11A/ACACA/MAP2K3/TRIB3/PSMA4/GGA2/DDX39A/SLC1A5/SDF2L1/TPI1/PNP/HMGCR/PRDX1/PITPNB/TBK1/HPRT1/SLC7A5/EIF2S2/TXNRD1/NFIL3/PPP1R15A
Mono_NonClassical	D1	Hallmark	HALLMARK_BILE_ACID_METABOLISM	47	-0.406099	-1.37364	0.0546104	0.32518	0.2383	0.287423	2205	tags=40%, list=27%, signal=30%	NUDT12/PRDX5/SLC22A18/PAOX/MLYCD/PEX16/PEX1/ISOC1/ACSL5/LONP2/SULT1B1/IDH2/HACL1/ABCD1/PEX11G/PEX7/EFHC1/AMACR/PEX12
Mono_NonClassical	D1	BTM	extracellular matrix (II) (M2.1)	17	0.556996	1.47103	0.0577944	0.329177	0.399744	0.290956	1778	tags=47%, list=22%, signal=37%	RETN/VCAN/ENTPD1/SMPDL3A/PLA2G7/TGFBI/TNFSF13/NID1
Mono_NonClassical	D1	Hallmark	HALLMARK_MYOGENESIS	76	0.362767	1.32217	0.0603851	0.329602	0.24154	0.291332	1018	tags=21%, list=12%, signal=19%	FXYD1/RYR1/BAG1/PICK1/ITGA7/RIT1/SH3BGR/AGL/ACSL1/APP/KLF5/PTP4A3/SPEG/IGFBP7/GAA/SORBS3
Mono_NonClassical	D1	Hallmark	HALLMARK_UNFOLDED_PROTEIN_RESPONSE	69	-0.359636	-1.31242	0.0667096	0.349558	0.246312	0.308971	1668	tags=30%, list=20%, signal=24%	NHP2/CEBPG/LSM1/DNAJA4/EDC4/YWHAZ/DCTN1/ZBTB17/XBP1/PDIA6/SEC11A/EXOSC10/EIF4A2/SPCS3/SEC31A/IMP3/TUBB2A/ATF3/KHSRP/SLC7A5/FUS
Mono_NonClassical	D1	BTM	regulation of antigen presentation and immune response (M5.0)	58	-0.369353	-1.30718	0.0780426	0.393215	0.466785	0.347558	1511	tags=34%, list=18%, signal=28%	HLA-DRA/ZAP70/LILRB2/CD4/HLA-DPB1/TLR7/MEF2A/VASP/HLA-DOB/FCER1G/HLA-DMB/FOS/LILRB1/HLA-DPA1/FCGR1B/GRAP2/LCP2/LYN/PTPN6/JUN
Mono_NonClassical	D1	BTM	innate antiviral response (M150)	10	-0.619538	-1.43555	0.0854107	0.406292	0.466785	0.359117	2156	tags=80%, list=26%, signal=59%	OAS3/TAP1/IFIT1/PLSCR1/SP100/APOBEC3A/IRF7/EIF2AK2
Mono_NonClassical	D1	BTM	viral sensing & immunity; IRF2 targets network (II) (M111.1)	10	-0.618627	-1.43344	0.086841	0.406292	0.466785	0.359117	2926	tags=80%, list=36%, signal=52%	TNFSF13B/BST2/USP18/TAP1/PSMB8/ZBP1/PSMB10/CXCL10
Mono_NonClassical	D1	BTM	cell cycle (I) (M4.1)	45	0.397765	1.31407	0.0899827	0.406474	0.466785	0.359278	1036	tags=20%, list=13%, signal=18%	SMC4/BRCA1/TIMELESS/NUF2/PRKAR2B/APITD1/AURKA/CCNB1/NCAPG
Mono_NonClassical	D1	Hallmark	HALLMARK_IL6_JAK_STAT3_SIGNALING	52	-0.371919	-1.28655	0.0960251	0.41931	0.297632	0.370623	1592	tags=27%, list=19%, signal=22%	IL12RB1/IL10RB/HMOX1/PIM1/STAT3/CXCL9/PTPN2/EBI3/CSF2RB/GRB2/CXCL10/JUN/IL3RA/BAK1
Mono_NonClassical	D1	Hallmark	HALLMARK_UV_RESPONSE_UP	82	-0.329072	-1.24108	0.105387	0.430034	0.297632	0.380103	1076	tags=33%, list=13%, signal=29%	TAP1/IL6ST/DNAJA1/PPP1R2/STARD3/CEBPG/FKBP4/CLTB/HMOX1/FURIN/GCH1/AP2S1/GRINA/HNRNPU/ATP6V1F/FOS/NAT1/FOSB/JUNB/ATF3/PPIF/AMD1/ICAM1/LYN/PRPF3/BID/BAK1
Mono_NonClassical	D1	Hallmark	HALLMARK_TGF_BETA_SIGNALING	32	-0.421198	-1.31338	0.107224	0.430034	0.297632	0.380103	798	tags=28%, list=10%, signal=25%	ID1/FURIN/CTNNB1/FNTA/JUNB/ID2/PPP1R15A/HDAC1/RHOA
Mono_NonClassical	D1	Hallmark	HALLMARK_COMPLEMENT	117	-0.302935	-1.20817	0.109354	0.430034	0.297632	0.380103	1594	tags=26%, list=19%, signal=22%	VCPIP1/L3MBTL4/PLAUR/PLSCR1/GNAI3/SRC/PIM1/LIPA/CTSL/PIK3CG/FCER1G/SPOCK2/CASP5/SERPINA1/SH2B3/ANXA5/LCP2/EHD1/GNGT2/DYRK2/IRF7/PFN1/APOBEC3F/MSRB1/KYNU/CALM3/PLEK/LYN/RHOG/GRB2/NOTCH4
Mono_NonClassical	D1	Hallmark	HALLMARK_ESTROGEN_RESPONSE_LATE	82	-0.326995	-1.23324	0.111612	0.430034	0.297632	0.380103	1984	tags=40%, list=24%, signal=31%	TOB1/SORD/PDCD4/IL6ST/DYNLT3/SNX10/NXT1/NCOR2/FABP5/FKBP4/CLIC3/NAB2/ELOVL5/RNASEH2A/ABHD2/XBP1/EGR3/PTGES/ST6GALNAC2/UNC13B/ZFP36/IDH2/FLNB/FOS/SERPINA1/MEST/DCXR/PPIF/ID2/HPRT1/SLC7A5/SCUBE2/PTPN6
Mono_NonClassical	D1	BTM	endoplasmic reticulum (M37.2)	11	0.573809	1.35274	0.124119	0.46456	0.605993	0.410619	371	tags=18%, list=5%, signal=17%	MARCH1/ACSL1
Mono_NonClassical	D1	BTM	intracellular transport (M147)	10	0.586051	1.34367	0.138215	0.502947	0.637323	0.44455	1939	tags=70%, list=24%, signal=54%	NUP107/VPS4B/ZFAND6/SEC63/PIKFYVE/NUP133/EXOC1
Mono_NonClassical	D1	Hallmark	HALLMARK_HYPOXIA	94	-0.308683	-1.18833	0.146554	0.518879	0.36624	0.458631	1659	tags=27%, list=20%, signal=21%	CDKN1B/GLRX/PLAUR/HMOX1/PIM1/HDLBP/DUSP1/SDC3/PRKCA/KLF6/ZFP36/FOS/PFKFB3/IDS/PNRC1/TPI1/ATF3/ENO3/MT2A/NFIL3/PPP1R15A/JUN/TGM2/MT1E/NR3C1
Mono_NonClassical	D1	Hallmark	HALLMARK_UV_RESPONSE_DN	63	0.3423	1.20623	0.1526	0.520936	0.36624	0.46045	656	tags=16%, list=8%, signal=15%	CDC42BPA/PTEN/PRKAR2B/TGFBR3/PPARG/SMAD3/ATP2B1/ATP2C1/SPOP/FZD2
Mono_NonClassical	D1	BTM	enriched in neutrophils (II) (M163)	10	-0.572847	-1.32736	0.155088	0.520936	0.652744	0.46045	1109	tags=50%, list=14%, signal=43%	TYROBP/FRAT2/BEST1/NPL/MBOAT7
Mono_NonClassical	D1	BTM	DNA repair (M76)	10	0.570645	1.30834	0.166406	0.542531	0.652744	0.479537	1435	tags=30%, list=17%, signal=25%	BRCA1/RFC4/RPA3
Mono_NonClassical	D1	BTM	type I interferon response (M127)	11	-0.543182	-1.29337	0.1698	0.542531	0.652744	0.479537	2265	tags=82%, list=28%, signal=59%	STAT1/USP18/TAP1/HERC5/IFIT1/PLSCR1/PARP9/IFITM1/IRF7
Mono_NonClassical	D1	BTM	KLF12 targets network (M32.3)	12	-0.517815	-1.2597	0.192229	0.572352	0.652744	0.505896	894	tags=42%, list=11%, signal=37%	CLPTM1/ACAP1/HGS/RHOG/LTBP3
Mono_NonClassical	D1	BTM	enriched in antigen presentation (II) (M95.0)	20	-0.443329	-1.23503	0.193403	0.572352	0.652744	0.505896	1511	tags=35%, list=18%, signal=29%	HLA-DRA/HLA-DPB1/IRF8/AIF1/CD53/PLEK/SELL
Mono_NonClassical	D1	BTM	T cell activation (II) (M7.3)	11	0.53656	1.26493	0.194792	0.572352	0.652744	0.505896	1555	tags=45%, list=19%, signal=37%	ITK/STAT4/CD247/CD3G/CD3D
Mono_NonClassical	D1	BTM	enriched in neutrophils (I) (M37.1)	33	0.388069	1.20141	0.19661	0.572352	0.652744	0.505896	1917	tags=42%, list=23%, signal=33%	PTAFR/PROK2/TREM1/EMR3/FPR2/C5AR1/FFAR2/RGL4/DGAT2/VNN2/G0S2/NCF4/PFKFB4/BASP1
Mono_NonClassical	D1	Hallmark	HALLMARK_REACTIVE_OXYGEN_SPECIES_PATHWAY	34	-0.376174	-1.18874	0.205474	0.585154	0.469654	0.517211	1014	tags=26%, list=12%, signal=23%	CDKN2D/HHEX/FTL/OXSR1/SCAF4/JUNB/PRDX4/PRDX1/TXNRD1
Mono_NonClassical	D1	BTM	respiratory electron transport chain (mitochondrion) (M238)	11	-0.51766	-1.2326	0.21557	0.589768	0.653922	0.52129	1072	tags=27%, list=13%, signal=24%	NDUFS7/NDUFS4/NDUFA4
Mono_NonClassical	D1	BTM	Resting dendritic cell surface signature (S10)	37	0.369439	1.17458	0.216357	0.589768	0.653922	0.52129	2490	tags=43%, list=30%, signal=30%	SERINC5/MFSD1/JAG1/SRD5A3/ENG/SLC26A11/DIRC2/ITPRIPL2/TTYH3/IFNGR1/SLC38A6/IGSF6/P2RY6/DENND1B/CD86/ITGAX
Mono_NonClassical	D1	BTM	enriched in cell cycle (M167)	12	-0.502682	-1.22288	0.2206	0.589768	0.653922	0.52129	450	tags=25%, list=5%, signal=24%	PSMD3/EHMT2/RBM38
Mono_NonClassical	D1	BTM	transcription regulation in cell development (M49)	18	0.439424	1.17274	0.251337	0.650738	0.6982	0.57518	923	tags=33%, list=11%, signal=30%	BRCA1/VCAN/SEMA4A/FES/CCNB1/PAK1
Mono_NonClassical	D1	BTM	myeloid cell enriched receptors and transporters (M4.3)	29	0.379893	1.14156	0.256709	0.650738	0.6982	0.57518	871	tags=21%, list=11%, signal=19%	CHST15/CD14/MPEG1/RNASE6/AMICA1/SLC8A1
Mono_NonClassical	D1	Hallmark	HALLMARK_MITOTIC_SPINDLE	113	0.282351	1.09635	0.260822	0.650738	0.569066	0.57518	1400	tags=22%, list=17%, signal=19%	CDC42BPA/SMC4/CDC42EP1/ARHGAP29/TRIO/SMC1A/TIAM1/CEP57/PPP4R2/ARHGEF7/KIF1B/KPTN/AURKA/KIFAP3/TSC1/OPHN1/CDC42EP2/MARCKS/PREX1/EPB41/MAP1S/TUBD1/ARFIP2/SSH2/KIF3B
Mono_NonClassical	D1	BTM	platelet activation (II) (M32.1)	17	-0.433524	-1.15956	0.263276	0.650738	0.6982	0.57518	2153	tags=47%, list=26%, signal=35%	MAP2K2/MAP7D1/ACAP1/ZYX/HGS/TLN1/PFN1/EHMT2
Mono_NonClassical	D1	BTM	receptors, cell migration (M109)	11	0.498828	1.17597	0.275646	0.661187	0.6982	0.584416	1417	tags=18%, list=17%, signal=15%	TGFBR3/IL6R
Mono_NonClassical	D1	BTM	platelet activation (I) (M32.0)	16	-0.435721	-1.15112	0.277597	0.661187	0.6982	0.584416	1661	tags=31%, list=20%, signal=25%	ACAP1/ZYX/HGS/TLN1/PFN1
Mono_NonClassical	D1	Hallmark	HALLMARK_APICAL_SURFACE	14	0.455884	1.1447	0.292707	0.684725	0.610866	0.605221	480	tags=21%, list=6%, signal=20%	BRCA1/ADAM10/APP
Mono_NonClassical	D1	BTM	regulation of localization (GO) (M63)	11	-0.475801	-1.13293	0.306702	0.704877	0.739446	0.623033	126	tags=27%, list=2%, signal=27%	SNX17/MAP2K2/ARHGDIA
Mono_NonClassical	D1	BTM	T cell activation (I) (M7.1)	22	0.395756	1.11278	0.313415	0.707886	0.739446	0.625693	1555	tags=32%, list=19%, signal=26%	RASGRP1/ITK/RHOH/CD5/CD247/CD3G/CD3D
Mono_NonClassical	D1	BTM	chemokines and inflammatory molecules in myeloid cells (M86.0)	12	-0.462976	-1.12629	0.320724	0.710102	0.739446	0.627651	2641	tags=58%, list=32%, signal=40%	NFKBIA/SLAMF7/PDE4B/NFKB1/DUSP1/BCL2A1/GCH1
Mono_NonClassical	D1	Hallmark	HALLMARK_ALLOGRAFT_REJECTION	119	-0.265293	-1.05981	0.325237	0.710102	0.650475	0.627651	1607	tags=24%, list=20%, signal=20%	UBE2N/IL12RB1/HLA-DRA/PSMB10/ZAP70/CD4/HLA-E/CD74/RPL39/IRF8/APBB1/MRPL3/CXCL9/SRGN/HLA-DOB/GPR65/HLA-DMB/GBP2/TAPBP/B2M/LCP2/SPI1/IRF7/ICAM1/LYN/CDKN2A/PTPN6/EIF5A/UBE2D1
Mono_NonClassical	D1	BTM	cell cycle, ATP binding (M144)	10	0.48552	1.11317	0.337314	0.724396	0.756677	0.640285	956	tags=30%, list=12%, signal=27%	UBA3/CUL5/VPS4B
Mono_NonClassical	D1	Hallmark	HALLMARK_EPITHELIAL_MESENCHYMAL_TRANSITION	57	0.307236	1.06235	0.347676	0.734607	0.662246	0.649311	1737	tags=35%, list=21%, signal=28%	IL32/VCAN/SGCB/TGFBR3/TPM4/TPM1/BMP1/COLGALT1/CAPG/QSOX1/PTX3/GLIPR1/PCOLCE/TGFBI/FBN2/MCM7/LRP1/CD44/DST/LGALS1
Mono_NonClassical	D1	Hallmark	HALLMARK_PROTEIN_SECRETION	67	-0.289557	-1.05081	0.358717	0.745903	0.662246	0.659295	667	tags=12%, list=8%, signal=11%	ARFGAP3/SEC31A/STX16/RAB2A/ARFGEF2/IGF2R/TMED2/MON2
Mono_NonClassical	D1	BTM	enriched in B cells (II) (M47.1)	13	-0.432431	-1.075	0.369596	0.756518	0.807276	0.668678	2841	tags=62%, list=35%, signal=40%	CDK14/CD79A/CD19/PNOC/CD79B/MS4A1/CD180/HLA-DOB
Mono_NonClassical	D1	BTM	respiratory electron transport chain (mitochondrion) (M219)	16	-0.39714	-1.04919	0.390422	0.786851	0.826029	0.695489	2239	tags=50%, list=27%, signal=36%	COX8A/COX6C/COX7A2L/COX6B1/UQCR10/UQCRB/COX5B/COX6A1
Mono_NonClassical	D1	BTM	mitotic cell division (M6)	10	0.458928	1.05221	0.40094	0.795805	0.826029	0.703403	308	tags=20%, list=4%, signal=19%	NUF2/APITD1
Mono_NonClassical	D1	BTM	enriched in monocytes (surface) (M118.1)	14	0.404379	1.01537	0.436622	0.829027	0.826029	0.732768	1030	tags=29%, list=13%, signal=25%	TNFRSF1B/NFAM1/MCTP1/EMR1
Mono_NonClassical	D1	Hallmark	HALLMARK_ANDROGEN_RESPONSE	56	-0.287858	-1.01209	0.436938	0.829027	0.776778	0.732768	1524	tags=29%, list=19%, signal=23%	GPD1L/NGLY1/GNAI3/SAT1/B4GALT1/ELOVL5/ELL2/HMGCS1/ABHD2/SPCS3/B2M/ZBTB10/HMGCR/RRP12/PTK2B/UBE2J1
Mono_NonClassical	D1	BTM	enriched in B cells (I) (M47.0)	15	0.396254	1.01477	0.439115	0.829027	0.826029	0.732768	939	tags=20%, list=11%, signal=18%	FAM129C/CD72/SPIB
Mono_NonClassical	D1	BTM	respiratory electron transport chain (mitochondrion) (M216)	10	-0.438009	-1.01493	0.442991	0.829027	0.826029	0.732768	414	tags=50%, list=5%, signal=48%	ATP5J/UQCR10/UQCRB/COX6A1/NDUFB7
Mono_NonClassical	D1	BTM	golgi membrane (II) (M237)	10	0.433702	0.994369	0.46202	0.83113	0.826029	0.734627	162	tags=10%, list=2%, signal=10%	ARFIP1
Mono_NonClassical	D1	BTM	CORO1A-DEF6 network (I) (M32.2)	14	-0.389867	-0.989948	0.46943	0.83113	0.826029	0.734627	2378	tags=36%, list=29%, signal=25%	SH2B1/CLPTM1/ACAP1/HGS/BRD2
Mono_NonClassical	D1	BTM	T cell activation and signaling (M5.1)	17	0.376981	0.995613	0.472577	0.83113	0.826029	0.734627	1678	tags=35%, list=20%, signal=28%	ITK/PRKACB/CD247/CD3G/CD3D/BIN2
Mono_NonClassical	D1	Hallmark	HALLMARK_APOPTOSIS	99	-0.25505	-0.98792	0.475006	0.83113	0.814295	0.734627	1992	tags=26%, list=24%, signal=20%	CASP6/TAP1/PDCD4/DNAJA1/LMNA/GNA15/CDKN1B/ETF1/PMAIP1/SAT1/HMOX1/BIRC3/EGR3/GCH1/PDGFRB/HSPB1/CTNNB1/PEA15/GADD45B/AIFM3/ATF3/IFITM3/JUN/IGF2R/BID/ADD1
Mono_NonClassical	D1	BTM	leukocyte migration (M88.0)	10	0.429013	0.983619	0.477878	0.83113	0.826029	0.734627	950	tags=30%, list=12%, signal=27%	ST14/GPA33/PRSS3
Mono_NonClassical	D1	BTM	complement activation (I) (M112.0)	10	0.424528	0.973336	0.490407	0.83113	0.826029	0.734627	2403	tags=50%, list=29%, signal=35%	CR1/C5AR1/C3/CFD/C1QA
Mono_NonClassical	D1	BTM	NK cell surface signature (S1)	15	0.378495	0.969287	0.495106	0.83113	0.826029	0.734627	292	tags=13%, list=4%, signal=13%	GPR82/TGFBR3
Mono_NonClassical	D1	BTM	activated dendritic cells (M67)	10	-0.417657	-0.967768	0.500204	0.83113	0.826029	0.734627	2602	tags=80%, list=32%, signal=55%	RSAD2/CD38/C1QC/SERPING1/C2/PLSCR1/BIRC3/IRF7
Mono_NonClassical	D1	Hallmark	HALLMARK_ESTROGEN_RESPONSE_EARLY	77	-0.261727	-0.976225	0.503535	0.83113	0.833438	0.734627	2036	tags=35%, list=25%, signal=27%	UNC119/TOB1/ELF1/IL6ST/DYNLT3/NXT1/NCOR2/PMAIP1/FKBP4/UGCG/B4GALT1/CLIC3/ELOVL5/ABLIM1/ABHD2/XBP1/EGR3/PTGES/GAB2/FLNB/CLDN7/FOS/PPIF/RRP12/SLC7A5/MED13L/TGM2
Mono_NonClassical	D1	BTM	CORO1A-DEF6 network (II) (M32.4)	11	-0.404051	-0.962085	0.50756	0.83113	0.826029	0.734627	1661	tags=36%, list=20%, signal=29%	SH2B1/ACAP1/HGS/BRD2
Mono_NonClassical	D1	BTM	PLK1 signaling events (M4.2)	10	0.409704	0.939348	0.531128	0.858984	0.847761	0.759247	2464	tags=40%, list=30%, signal=28%	AURKA/NCAPG/ASF1B/KIF23
Mono_NonClassical	D1	BTM	mitotic cell cycle in stimulated CD4 T cells (M4.9)	10	-0.398391	-0.923127	0.554557	0.876756	0.860226	0.774955	2623	tags=50%, list=32%, signal=34%	DONSON/KIF14/GMNN/ZNF367/RRM1
Mono_NonClassical	D1	BTM	nuclear pore complex (M106.0)	11	-0.387319	-0.922244	0.559665	0.876756	0.860226	0.774955	21	tags=27%, list=0%, signal=27%	NUP43/NUP155/RANBP1
Mono_NonClassical	D1	Hallmark	HALLMARK_NOTCH_SIGNALING	13	0.373446	0.919709	0.567858	0.876756	0.870928	0.774955	516	tags=23%, list=6%, signal=22%	JAG1/SAP30/LFNG
Mono_NonClassical	D1	Hallmark	HALLMARK_COAGULATION	45	0.281665	0.930516	0.580081	0.876756	0.870928	0.774955	2434	tags=38%, list=30%, signal=27%	THBD/RAC1/CSRP1/BMP1/LGMN/PREP/LRP1/GNB2/GP9/S100A13/DUSP6/CPQ/ANXA1/C3/CFD/C1QA/SH2B2
Mono_NonClassical	D1	Hallmark	HALLMARK_WNT_BETA_CATENIN_SIGNALING	22	-0.319693	-0.912352	0.580619	0.876756	0.870928	0.774955	798	tags=36%, list=10%, signal=33%	HDAC2/NOTCH1/NCOR2/GNAI1/CTNNB1/CUL1/TCF7/NOTCH4
Mono_NonClassical	D1	BTM	cell adhesion (GO) (M117)	14	-0.358883	-0.911274	0.582273	0.876756	0.865738	0.774955	1922	tags=36%, list=23%, signal=27%	ADAM9/ZAP70/NINJ1/SPOCK2/PLEK
Mono_NonClassical	D1	Hallmark	HALLMARK_HEDGEHOG_SIGNALING	12	0.364298	0.880365	0.61522	0.883111	0.876085	0.780572	2417	tags=58%, list=29%, signal=41%	ETS2/OPHN1/TLE3/TLE1/MYH9/RTN1/CDK6
Mono_NonClassical	D1	Hallmark	HALLMARK_IL2_STAT5_SIGNALING	115	-0.235495	-0.935022	0.62056	0.883111	0.876085	0.780572	1275	tags=26%, list=16%, signal=22%	SYT11/PRKCH/PLSCR1/ALCAM/PIM1/TLR7/CD83/FURIN/XBP1/IRF8/ARL4A/KLF6/CKAP4/ANXA4/GPR65/PLAGL1/SLC1A5/GADD45B/GABARAPL1/ENO3/AMACR/IFITM3/PNP/SELL/CXCL10/NFIL3/LCLAT1/TGM2/IGF2R/IL3RA
Mono_NonClassical	D1	BTM	Activated (LPS) dendritic cell surface signature (S11)	23	0.314631	0.894166	0.624389	0.883111	0.865738	0.780572	630	tags=17%, list=8%, signal=16%	IFI27/IL13RA1/PDCD1LG2/TMCC3
Mono_NonClassical	D1	BTM	enriched in myeloid cells and monocytes (M81)	19	0.326282	0.883961	0.63357	0.883111	0.865738	0.780572	1042	tags=21%, list=13%, signal=18%	CD14/PTGS1/SLC8A1/MARCKS
Mono_NonClassical	D1	BTM	enriched in activated dendritic cells/monocytes (M64)	15	0.332489	0.851468	0.660532	0.883111	0.865738	0.780572	1917	tags=33%, list=23%, signal=26%	IL13RA1/MARCKS/G0S2/SIRPA/BASP1
Mono_NonClassical	D1	BTM	enriched in activated dendritic cells (II) (M165)	20	-0.309419	-0.861984	0.665642	0.883111	0.865738	0.780572	1865	tags=45%, list=23%, signal=35%	HERC5/IFIT1/DAPK1/RBM47/PARP9/BCL2A1/IFIT3/ATF3/CSF2RB
Mono_NonClassical	D1	BTM	antiviral IFN signature (M75)	16	-0.324085	-0.856189	0.66599	0.883111	0.865738	0.780572	2406	tags=44%, list=29%, signal=31%	SERPING1/OAS3/HERC5/IFIT1/PML/IRF7/CXCL10
Mono_NonClassical	D1	BTM	cell division - E2F transcription network (M4.8)	10	-0.36432	-0.84418	0.666122	0.883111	0.865738	0.780572	21	tags=40%, list=0%, signal=40%	RFC5/MCM4/RNASEH2A/RANBP1
Mono_NonClassical	D1	BTM	B cell surface signature (S2)	29	-0.284971	-0.870195	0.666255	0.883111	0.865738	0.780572	2101	tags=34%, list=26%, signal=26%	CD52/CD79B/MS4A1/HLA-DRA/CD180/HLA-DPB1/FCRL1/HLA-DOB/HLA-DPA1/GABBR1
Mono_NonClassical	D1	BTM	TLR and inflammatory signaling (M16)	36	-0.272689	-0.874195	0.669759	0.883111	0.865738	0.780572	1457	tags=28%, list=18%, signal=23%	LILRB2/SIGLEC9/TLR7/TYROBP/WDFY3/LILRB3/LILRB1/FCGR1B/NPL/PADI4
Mono_NonClassical	D1	BTM	enriched in antigen presentation (I) (M71)	13	-0.336019	-0.835323	0.685515	0.883111	0.865738	0.780572	1548	tags=46%, list=19%, signal=38%	PLAUR/HLA-DRA/HMOX1/HLA-DPB1/CD74/HLA-DPA1
Mono_NonClassical	D1	BTM	small GTPase mediated signal transduction (M215)	15	0.325215	0.832843	0.685787	0.883111	0.865738	0.780572	1476	tags=33%, list=18%, signal=27%	ARHGAP15/ARHGAP30/RHOH/ARHGAP25/ARHGAP4
Mono_NonClassical	D1	Hallmark	HALLMARK_SPERMATOGENESIS	33	-0.275367	-0.864582	0.686037	0.883111	0.891473	0.780572	1212	tags=24%, list=15%, signal=21%	LPIN1/TALDO1/IFT88/ARL4A/VDAC3/STRBP/COIL/PHF7
Mono_NonClassical	D1	Hallmark	HALLMARK_INFLAMMATORY_RESPONSE	107	0.233222	0.89831	0.689515	0.883111	0.891473	0.780572	1464	tags=22%, list=18%, signal=19%	AHR/PTAFR/PROK2/CD14/IL10RA/RASGRP1/TNFRSF1B/ATP2B1/P2RY2/ATP2C1/KIF1B/SEMA4D/SGMS2/C5AR1/FFAR2/PTGER4/ATP2A2/PSEN1/CD40/CD55/LDLR/IL15RA/PTPRE/GPR183
Mono_NonClassical	D1	Hallmark	HALLMARK_KRAS_SIGNALING_UP	81	0.241247	0.887928	0.693171	0.883111	0.891473	0.780572	1394	tags=17%, list=17%, signal=14%	SDCCAG8/RETN/ST6GAL1/IL10RA/RABGAP1L/TNFRSF1B/PDCD1LG2/CROT/LAT2/ENG/HDAC9/TMEM176A/CXCR4/SATB1
Mono_NonClassical	D1	BTM	mitotic cell cycle - DNA replication (M4.4)	12	-0.338848	-0.824321	0.69634	0.883111	0.865738	0.780572	1632	tags=42%, list=20%, signal=33%	MCM5/RPA2/MCM8/MCM4/MCM6
Mono_NonClassical	D1	BTM	viral sensing & immunity; IRF2 targets network (I) (M111.0)	16	-0.315539	-0.833612	0.701096	0.883111	0.865738	0.780572	2926	tags=69%, list=36%, signal=44%	TNFSF13B/RIPK2/BST2/CTSS/USP18/TAP1/PSMB8/ZBP1/TLR7/AIF1/KYNU
Mono_NonClassical	D1	BTM	Naive B cell surface signature (S8)	10	0.353762	0.811087	0.70928	0.884911	0.865738	0.782163	1884	tags=40%, list=23%, signal=31%	CD72/CXCR4/HLA-DOA/SLC24A1
Mono_NonClassical	D1	Hallmark	HALLMARK_FATTY_ACID_METABOLISM	81	-0.233347	-0.878517	0.732231	0.901523	0.891473	0.796846	1596	tags=23%, list=19%, signal=19%	BLVRA/ETFDH/CRYZ/ACSL5/PSME1/ELOVL5/PTS/ACSM3/HMGCS1/SUCLG2/HSD17B10/UBE2L6/CBR1/MDH1/MDH2/GABARAPL1/ENO3/ECH1/ALAD
Mono_NonClassical	D1	BTM	regulation of signal transduction (M3)	25	0.284147	0.821352	0.736358	0.901523	0.885764	0.796846	1463	tags=24%, list=18%, signal=20%	FOXO1/S100A12/ENG/C5AR1/TIAM2/LRP1
Mono_NonClassical	D1	Hallmark	HALLMARK_ADIPOGENESIS	119	-0.220378	-0.880382	0.761316	0.912367	0.891473	0.806431	1238	tags=18%, list=15%, signal=15%	STOM/G3BP2/TALDO1/ARL4A/SOWAHC/ESYT1/CMPK1/IDH3A/UBC/RNF11/PFKFB3/BCKDHA/SLC1A5/COX6A1/PIM3/MDH2/ECH1/NDUFB7/ATP1B3/RIOK3/DDT
Mono_NonClassical	D1	Hallmark	HALLMARK_E2F_TARGETS	106	0.225193	0.866024	0.762371	0.912367	0.891473	0.806431	1567	tags=19%, list=19%, signal=15%	SMC4/BRCA1/TIMELESS/UNG/DCLRE1B/SMC1A/NUP107/HMMR/AURKA/TK1/NCAPD2/POP7/CDKN2C/PPM1D/HELLS/MCM7/RPA3/TP53/WDR90/ZW10
Mono_NonClassical	D1	BTM	mitotic cell cycle in stimulated CD4 T cells (M4.5)	10	0.332917	0.763294	0.76899	0.912367	0.911802	0.806431	133	tags=10%, list=2%, signal=10%	NUF2
Mono_NonClassical	D1	Hallmark	HALLMARK_P53_PATHWAY	114	-0.219834	-0.871584	0.777925	0.912367	0.891473	0.806431	1538	tags=24%, list=19%, signal=20%	RAB40C/SAT1/HMOX1/HBEGF/PLK2/PROCR/PRKAB1/NINJ1/STOM/VAMP8/RNF19B/SEC61A1/UPP1/ADA/DRAM1/RPS27L/CEBPA/TRIB3/FOS/MAPKAPK3/SERTAD3/DCXR/ATF3/CDKN2A/PPP1R15A/JUN/BAK1
Mono_NonClassical	D1	Hallmark	HALLMARK_APICAL_JUNCTION	73	-0.230074	-0.848449	0.780039	0.912367	0.891473	0.806431	2208	tags=40%, list=27%, signal=29%	PKD1/PIK3CB/WASL/ACTN1/RHOF/CTNNA1/ADAM9/CD274/ACTB/MPP5/SYK/TAOK2/B4GALT1/GNAI1/SRC/MAP4K2/ZYX/SDC3/VASP/RRAS/CLDN7/ARPC2/EVL/MSN/PFN1/ICAM1/ICAM5/CNN2/MYL12B
Mono_NonClassical	D1	BTM	mismatch repair (I) (M22.0)	14	0.301178	0.756242	0.792122	0.9183	0.918626	0.811676	1435	tags=29%, list=17%, signal=24%	SMC1A/MSH6/RFC4/RPA3
Mono_NonClassical	D1	BTM	E2F1 targets (Q3) (M10.0)	15	-0.291151	-0.754018	0.806906	0.920359	0.918626	0.813495	21	tags=33%, list=0%, signal=33%	GMNN/ZNF367/MCM4/MCM6/RANBP1
Mono_NonClassical	D1	BTM	enriched in monocytes (I) (M4.15)	10	0.320691	0.735263	0.807948	0.920359	0.918626	0.813495	2222	tags=40%, list=27%, signal=29%	FES/TNFSF13/LGALS1/RTN1
Mono_NonClassical	D1	Hallmark	HALLMARK_G2M_CHECKPOINT	92	-0.218745	-0.837996	0.825868	0.932662	0.9219	0.82437	1659	tags=24%, list=20%, signal=19%	CDKN1B/RPA2/NCL/TMPO/INCENP/MCM6/HMGB3/PML/HMGN2/TNPO2/HNRNPU/KPNB1/CUL1/DDX39A/E2F1/NUP98/CCNT1/KIF22/MNAT1/AMD1/MT2A/SLC7A5
Mono_NonClassical	D1	BTM	blood coagulation (M11.1)	19	-0.26296	-0.725381	0.848356	0.949868	0.951534	0.839578	1760	tags=32%, list=21%, signal=25%	SYK/PLAUR/DOK2/FCER1G/SERPINA1/LYN
Mono_NonClassical	D1	BTM	cell cycle (III) (M103)	22	-0.252752	-0.721311	0.874616	0.965494	0.967908	0.85339	1773	tags=32%, list=22%, signal=25%	CDC23/CDKN1B/RBL2/MCM4/MCM6/E2F1/CDKN2A
Mono_NonClassical	D1	Hallmark	HALLMARK_OXIDATIVE_PHOSPHORYLATION	125	0.209407	0.824107	0.877052	0.965494	0.956784	0.85339	898	tags=13%, list=11%, signal=12%	ECI1/SLC25A3/NDUFA9/ATP6V1H/NDUFA5/PDP1/NDUFS2/COX17/ACAT1/ATP6V1E1/MTRR/PDHB/NDUFB1/PRDX3/MRPS30/ETFA
Mono_NonClassical	D1	BTM	DC surface signature (S5)	38	-0.227135	-0.73746	0.888474	0.969917	0.970307	0.857299	1922	tags=29%, list=23%, signal=22%	ADAM9/CD274/SUCNR1/ALCAM/CCRL2/CD83/MSR1/TMEM51/GRINA/TSPAN33/CSF2RB
Mono_NonClassical	D1	BTM	lysosomal/endosomal proteins (M139)	11	0.267153	0.629807	0.913861	0.982937	0.974087	0.868807	1218	tags=27%, list=15%, signal=23%	CTSD/GAA/SLC11A1
Mono_NonClassical	D1	BTM	enriched in monocytes (III) (M73)	11	-0.268399	-0.639084	0.915407	0.982937	0.974087	0.868807	3025	tags=55%, list=37%, signal=34%	BCL6/CEBPB/TIMP2/TFEC/PLXDC2/FOS
Mono_NonClassical	D1	Hallmark	HALLMARK_PI3K_AKT_MTOR_SIGNALING	67	0.2046	0.729287	0.942557	0.99863	0.977962	0.882678	515	tags=9%, list=6%, signal=8%	PTEN/RPTOR/RIT1/TIAM1/RAC1/MAP3K7
Mono_NonClassical	D1	Hallmark	HALLMARK_MYC_TARGETS_V2	36	0.203646	0.643298	0.966026	0.99863	0.977962	0.882678	1930	tags=22%, list=24%, signal=17%	UNG/NDUFAF4/RCL1/SLC29A2/HSPE1/DDX18/HK2/EXOSC5
Mono_NonClassical	D1	Hallmark	HALLMARK_KRAS_SIGNALING_DN	39	-0.199094	-0.650323	0.967601	0.99863	0.977962	0.882678	1194	tags=31%, list=15%, signal=26%	DLK2/CACNA1F/CHST2/IDUA/MTHFR/FGGY/NR4A2/MEFV/IFI44L/MFSD6/CLSTN3/ASB7
Mono_NonClassical	D1	BTM	inflammasome receptors and signaling (M53)	10	0.233403	0.535134	0.97083	0.99863	0.99863	0.882678	1148	tags=20%, list=14%, signal=17%	PAK1/NLRC4
Mono_NonClassical	D1	Hallmark	HALLMARK_GLYCOLYSIS	95	-0.187537	-0.72317	0.977962	0.99863	0.977962	0.882678	1691	tags=22%, list=21%, signal=18%	IDUA/B3GAT3/GLRX/FKBP4/B4GALT1/HDLBP/SDC3/GCLC/GNE/CHPF2/TALDO1/PLOD1/MDH1/MPI/LHPP/TPI1/MDH2/RBCK1/XYLT2/DSC2/PGAM1
Mono_NonClassical	D1	BTM	complement and other receptors in DCs (M40)	12	-0.216431	-0.526515	0.978002	0.99863	0.99863	0.882678	6432	tags=33%, list=78%, signal=7%	C1QC/LY96/TLR8/TYROBP
Mono_NonClassical	D1	BTM	transmembrane transport (I) (M87)	12	0.175415	0.423909	0.996691	0.99863	0.99863	0.882678	6767	tags=100%, list=82%, signal=18%	SLC11A1/SLC7A7/TLR4/SLC31A2/HK3/CD36/NLRP3/AQP9/SLC15A3/TLR2/DAPK1/HMOX1
Mono_NonClassical	D1	BTM	enriched in B cells (III) (M47.2)	13	0.169844	0.418286	0.997461	0.99863	0.99863	0.882678	2884	tags=46%, list=35%, signal=30%	TBC1D9/HLA-DOA/DENND5B/ALOX5/TPD52/MEF2C
Mono_NonClassical	D1	BTM	T cell surface signature (S0)	10	0.172366	0.395192	0.99863	0.99863	0.99863	0.882678	1973	tags=20%, list=24%, signal=15%	CD3G/TMEM106C
Neut	D1	Hallmark	HALLMARK_APOPTOSIS	69	-0.556528	-1.81523	0.000262123	0.0132429	0.0117955	0.0127499	851	tags=36%, list=22%, signal=29%	IL1B/GADD45B/GPX1/PMAIP1/IER3/CD38/CFLAR/CD2/PDCD4/CD44/DNAJC3/GPX4/RHOT2/GSN/SOD2/DAP/SOD1/BIRC3/TIMP1/FAS/BCAP31/HMGB2/XIAP/DNAJA1/CASP1
B_Naive_Intermediate	D28	BTM	enriched in NK cells (I) (M7.2)	20	-0.322301	-0.915136	0.576679	0.985946	0.983281	0.985946	10	tags=10%, list=0%, signal=10%	GIMAP7/GZMM
Neut	D1	BTM	transcription regulation in cell development (M49)	12	-0.738549	-1.69788	0.00655371	0.179135	0.121244	0.172466	287	tags=25%, list=7%, signal=23%	GSN/SOD2/HMGB2
Neut	D1	BTM	platelet activation (I) (M32.0)	13	-0.695892	-1.62784	0.0134985	0.276719	0.166481	0.266418	597	tags=46%, list=15%, signal=39%	NR1H2/PFN1/ZYX/TLN1/GNB2/FLNA
Neut	D1	Hallmark	HALLMARK_COAGULATION	25	-0.553892	-1.50294	0.0283888	0.427457	0.537507	0.411544	563	tags=28%, list=14%, signal=24%	CTSB/DPP4/LAMP2/GSN/CAPN2/GNB2/TIMP1
Neut	D1	BTM	regulation of localization (GO) (M63)	11	-0.663561	-1.49542	0.0458906	0.427457	0.321461	0.411544	697	tags=55%, list=18%, signal=45%	TSC2/NR1H2/ARHGDIA/NAPA/SNX17/FLNA
Neut	D1	Hallmark	HALLMARK_MYC_TARGETS_V1	109	-0.382904	-1.33088	0.0472634	0.427457	0.537507	0.411544	769	tags=30%, list=20%, signal=25%	C1QBP/RPS2/PABPC1/NHP2/ABCE1/PHB2/DEK/RAN/RPS10/RAD23B/ACP1/MYC/SNRPD3/DUT/PSMC4/VDAC3/KPNB1/PSMA4/PTGES3/PRPF31/UBE2L3/CYC1/HDDC2/MRPS18B/NAP1L1/SRSF1/HSPE1/RPL18/PSMD8/HNRNPA3/PRDX4/PRDX3/SNRPB2
Neut	D1	Hallmark	HALLMARK_REACTIVE_OXYGEN_SPECIES_PATHWAY	27	-0.519562	-1.43363	0.0500958	0.427457	0.537507	0.411544	486	tags=30%, list=13%, signal=26%	TXNRD1/NDUFB4/GPX4/TXN/ATOX1/SOD2/SOD1/PRDX4
Neut	D1	BTM	T cell activation (II) (M7.3)	16	0.546891	1.4948	0.0500985	0.427457	0.321461	0.411544	818	tags=50%, list=21%, signal=40%	GZMA/ITK/ICOS/NKG7/CCL5/CD3D/CD247/TIGIT
Neut	D1	BTM	transcription elongation, RNA polymerase II (M234)	10	-0.673508	-1.47559	0.0521289	0.427457	0.321461	0.411544	581	tags=50%, list=15%, signal=43%	NDUFB11/MEA1/NDUFB10/AURKAIP1/POLR2L
Neut	D1	Hallmark	HALLMARK_COMPLEMENT	70	-0.398717	-1.30263	0.0815686	0.580939	0.537507	0.559312	563	tags=23%, list=14%, signal=20%	CTSB/PFN1/PPP4C/LAP3/DPP4/RASGRP1/USP14/IRF7/LAMP2/EHD1/CALM3/ATOX1/GNB2/TIMP1/DYRK2/CASP1
Neut	D1	Hallmark	HALLMARK_EPITHELIAL_MESENCHYMAL_TRANSITION	27	-0.494392	-1.36418	0.0850155	0.580939	0.537507	0.559312	840	tags=37%, list=22%, signal=29%	GADD45B/MCM7/CAPG/TPM4/GLIPR1/CD44/IL15/FLNA/TIMP1/FAS
Neut	D1	Hallmark	HALLMARK_WNT_BETA_CATENIN_SIGNALING	13	-0.58197	-1.36135	0.104812	0.62749	0.537507	0.60413	221	tags=38%, list=6%, signal=36%	MYC/NOTCH1/HDAC5/RBPJ/AXIN1
Neut	D1	Hallmark	HALLMARK_MYOGENESIS	30	-0.469953	-1.32458	0.107132	0.62749	0.537507	0.60413	855	tags=37%, list=22%, signal=29%	IGFBP7/GADD45B/TSC2/SORBS3/BIN1/GSN/BHLHE40/NOTCH1/MYH9/HDAC5/GABARAPL2
Neut	D1	Hallmark	HALLMARK_APICAL_JUNCTION	40	-0.433783	-1.29093	0.115623	0.632074	0.537507	0.608543	551	tags=28%, list=14%, signal=24%	SORBS3/PFN1/RSU1/YWHAH/TRAF1/ZYX/MYH9/RRAS/PTPRC/LIMA1/PBX2
Neut	D1	BTM	enriched in T cells (I) (M7.0)	40	0.356365	1.22965	0.133333	0.663875	0.704762	0.639161	818	tags=42%, list=21%, signal=34%	GZMA/GZMH/GNLY/ITK/ICOS/PRKCQ/NKG7/PRF1/CCL5/SIT1/FLT3LG/CD3D/CD7/KLRB1/CD6/CD247/TIGIT
Neut	D1	Hallmark	HALLMARK_P53_PATHWAY	75	-0.372786	-1.22965	0.137971	0.663875	0.537507	0.639161	322	tags=12%, list=8%, signal=11%	CCNG1/TSPYL2/NOTCH1/RPL18/FAS/RAP2B/STOM/CASP1/BLCAP
Neut	D1	Hallmark	HALLMARK_PEROXISOME	31	-0.443804	-1.26113	0.150304	0.663875	0.537507	0.639161	932	tags=52%, list=24%, signal=40%	CAT/TSPO/ALDH9A1/GSTK1/CTBP1/FIS1/PABPC1/HSD17B11/ACOX1/YWHAH/ACSL5/ITGB1BP1/SOD2/ATXN1/PEX6/SOD1
Neut	D1	Hallmark	HALLMARK_TNFA_SIGNALING_VIA_NFKB	80	-0.3627	-1.21128	0.156973	0.663875	0.537507	0.639161	993	tags=35%, list=26%, signal=27%	IRS2/NINJ1/GPR183/SQSTM1/CEBPB/EGR1/BCL2A1/IL1B/GADD45B/ZBTB10/SOCS3/PTPRE/IFNGR2/TLR2/IER3/CFLAR/TNFAIP2/MYC/CD44/EIF1/KLF2/TRAF1/TNIP2/EHD1/BHLHE40/SOD2/BIRC3/TANK
Neut	D1	Hallmark	HALLMARK_PROTEIN_SECRETION	41	-0.413061	-1.23612	0.161921	0.663875	0.537507	0.639161	470	tags=27%, list=12%, signal=24%	TMX1/NAPA/AP2S1/YKT6/LAMP2/GNAS/SNX2/SOD1/ERGIC3/VAMP4/ATP1A1
Neut	D1	Hallmark	HALLMARK_CHOLESTEROL_HOMEOSTASIS	16	0.457277	1.24986	0.174782	0.667812	0.537507	0.642952	287	tags=19%, list=7%, signal=17%	CYP51A1/MVD/STX5
Neut	D1	Hallmark	HALLMARK_BILE_ACID_METABOLISM	24	-0.46232	-1.24401	0.179169	0.667812	0.537507	0.642952	683	tags=29%, list=18%, signal=24%	HSD17B11/OPTN/PEX26/ACSL5/ATXN1/PEX6/SOD1
Neut	D1	BTM	T cell differentiation (Th2) (M19)	11	-0.546907	-1.23253	0.21826	0.778145	0.999875	0.749177	1168	tags=55%, list=30%, signal=38%	GATA3/CD3G/CD28/LAT/DPP4/ITM2A
Neut	D1	Hallmark	HALLMARK_OXIDATIVE_PHOSPHORYLATION	100	-0.329007	-1.13097	0.243166	0.830816	0.683903	0.799887	805	tags=29%, list=21%, signal=24%	PDHB/COX7B/OAT/MRPS12/ALAS1/PHB2/MFN2/GPI/HSD17B10/COX11/NDUFS7/TCIRG1/VDAC3/COX6A1/ATP6V1E1/NDUFB4/TIMM50/GPX4/NDUFB5/RHOT2/TIMM17A/NDUFS3/COX4I1/CYC1/COX17/HADHB/NDUFA1/NDUFS6/PRDX3
Neut	D1	BTM	respiratory electron transport chain (mitochondrion) (M219)	12	-0.5153	-1.18465	0.257832	0.845691	0.999875	0.814208	948	tags=33%, list=24%, signal=25%	COX6C/COX7B/COX6A1/CYC1
Neut	D1	Hallmark	HALLMARK_G2M_CHECKPOINT	64	0.283092	1.07325	0.299387	0.920266	0.770826	0.886007	623	tags=23%, list=16%, signal=20%	DTYMK/AMD1/SYNCRIP/TMPO/BCL3/CUL3/ODC1/LBR/HNRNPU/MAPK14/MT2A/PAFAH1B1/PURA/DBF4/FOXN3
Neut	D1	Hallmark	HALLMARK_ADIPOGENESIS	59	-0.345763	-1.10106	0.308369	0.920266	0.770826	0.886007	695	tags=20%, list=18%, signal=17%	SLC25A1/REEP5/PDCD4/ACOX1/COX6A1/GPX4/NDUFS3/CYC1/SOD1/STOM/PRDX3/TANK
Neut	D1	BTM	platelet activation (II) (M32.1)	18	-0.440457	-1.11571	0.320446	0.920266	0.999875	0.886007	551	tags=44%, list=14%, signal=38%	GNAI2/NBEAL2/DNM2/PFN1/ZYX/TLN1/GNB2/FLNA
Neut	D1	Hallmark	HALLMARK_MITOTIC_SPINDLE	71	-0.330672	-1.08224	0.32546	0.920266	0.770826	0.886007	475	tags=15%, list=12%, signal=14%	ARHGDIA/BIN1/EPB41/LATS1/RHOT2/CDC42/GSN/MYH9/LMNB1/FLNA/MAPRE1
Neut	D1	Hallmark	HALLMARK_KRAS_SIGNALING_DN	18	-0.426522	-1.08041	0.363692	0.964697	0.818307	0.928784	926	tags=33%, list=24%, signal=26%	MAST3/CHST2/DTNB/SKIL/LFNG/PTPRJ
Neut	D1	BTM	TLR and inflammatory signaling (M16)	16	-0.430073	-1.05879	0.394015	0.964697	0.999875	0.928784	777	tags=31%, list=20%, signal=25%	TLR2/FGR/DYSF/PILRA/MYD88
Neut	D1	BTM	enriched in monocytes (IV) (M118.0)	24	-0.387585	-1.04291	0.405708	0.964697	0.999875	0.928784	1216	tags=38%, list=31%, signal=26%	C1orf162/NACC2/SAMHD1/TNFRSF1B/MYO1F/EMILIN2/TMEM176B/DYSF/HLA-DMB
Neut	D1	BTM	cell cycle, ATP binding (M144)	10	-0.478143	-1.04756	0.414764	0.964697	0.999875	0.928784	485	tags=80%, list=12%, signal=70%	CCNC/RBM7/PCNP/MCTS1/VPS4B/ERBB2IP/UBA3/PPP1R12A
Neut	D1	BTM	myeloid cell enriched receptors and transporters (M4.3)	12	0.402486	1.01019	0.440737	0.964697	0.999875	0.928784	146	tags=8%, list=4%, signal=8%	SULF2
Neut	D1	BTM	MHC-TLR7-TLR8 cluster (M146)	12	0.395965	0.99382	0.458889	0.964697	0.999875	0.928784	811	tags=42%, list=21%, signal=33%	HLA-DQA1/HLA-DPA1/HLA-DPB1/CD4/CD74
Neut	D1	Hallmark	HALLMARK_INTERFERON_ALPHA_RESPONSE	38	-0.336571	-0.993085	0.469011	0.964697	0.887535	0.928784	1017	tags=32%, list=26%, signal=24%	GBP4/PSME2/ISG15/IRF2/IFI30/PSME1/IL15/CD47/LAP3/IRF7/B2M/CASP1
Neut	D1	Hallmark	HALLMARK_GLYCOLYSIS	52	-0.314093	-0.980644	0.499932	0.964697	0.887535	0.928784	884	tags=29%, list=23%, signal=23%	CYB5A/PGLS/CHST2/IER3/PGAM1/EXT2/P4HA1/ECD/CD44/CITED2/PSMC4/IL13RA1/TXN/SOD1/PKM
Neut	D1	Hallmark	HALLMARK_IL6_JAK_STAT3_SIGNALING	31	-0.344263	-0.978267	0.501593	0.964697	0.887535	0.928784	864	tags=42%, list=22%, signal=33%	IL10RB/PTPN11/TNFRSF1B/LTB/IL1B/SOCS3/IFNGR2/TLR2/CD38/CD44/IL13RA1/MYD88/FAS
Neut	D1	BTM	respiratory electron transport chain (mitochondrion) (M238)	10	0.401537	0.95925	0.503268	0.964697	0.999875	0.928784	475	tags=30%, list=12%, signal=26%	NDUFA4/NDUFB6/NDUFC2
Neut	D1	Hallmark	HALLMARK_UV_RESPONSE_UP	51	-0.310717	-0.9658	0.523725	0.964697	0.887535	0.928784	446	tags=18%, list=11%, signal=16%	PLCL1/DNAJB1/AP2S1/YKT6/RASGRP1/BSG/SOD2/PRPF3/DNAJA1
Neut	D1	BTM	regulation of signal transduction (M3)	14	0.357943	0.939941	0.532528	0.964697	0.999875	0.928784	501	tags=21%, list=13%, signal=19%	SULF2/C5AR1/CSF1R
Neut	D1	Hallmark	HALLMARK_UV_RESPONSE_DN	38	-0.322202	-0.950687	0.538931	0.964697	0.887535	0.928784	723	tags=21%, list=19%, signal=17%	DYRK1A/ARHGEF9/MYC/CITED2/DBP/ANXA2/BHLHE40/ATXN1
Neut	D1	BTM	enriched in antigen presentation (I) (M71)	11	-0.415702	-0.936841	0.550847	0.964697	0.999875	0.928784	4	tags=27%, list=0%, signal=27%	CYP1B1/HLA-DQB1/ITPR3
Neut	D1	Hallmark	HALLMARK_FATTY_ACID_METABOLISM	53	0.259569	0.94413	0.57104	0.964697	0.887535	0.928784	511	tags=21%, list=13%, signal=18%	PRDX6/PTS/ACAA2/DLST/CD36/ODC1/ACAA1/XIST/GLUL/UBE2L6/HSD17B4
Neut	D1	Hallmark	HALLMARK_ANDROGEN_RESPONSE	33	-0.320822	-0.923167	0.590171	0.964697	0.887535	0.928784	824	tags=24%, list=21%, signal=19%	ZBTB10/ADRM1/MYL12A/ACSL3/ARID5B/SMS/TMEM50A/B2M
Neut	D1	BTM	enriched in antigen presentation (II) (M95.0)	13	-0.388932	-0.909795	0.594728	0.964697	0.999875	0.928784	404	tags=31%, list=10%, signal=28%	ITGAL/FGL2/IL10RA/PTPRC
Neut	D1	BTM	enriched in activated dendritic cells/monocytes (M64)	11	-0.398143	-0.897269	0.599616	0.964697	0.999875	0.928784	987	tags=64%, list=25%, signal=48%	NINJ1/IL8/IL1B/SIRPA/TNFAIP2/IL13RA1/SOD2
Neut	D1	BTM	CORO1A-DEF6 network (I) (M32.2)	12	0.352838	0.885577	0.606247	0.964697	0.999875	0.928784	261	tags=17%, list=7%, signal=16%	TECR/DEF6
Neut	D1	Hallmark	HALLMARK_E2F_TARGETS	59	-0.287064	-0.914136	0.617138	0.964697	0.887535	0.928784	1121	tags=34%, list=29%, signal=24%	UBR7/ILF3/UBE2S/ASF1A/NCAPD2/IPO7/DNMT1/MCM7/MCM3/DEK/RAN/NAA38/MYC/EED/DUT/NAP1L1/SRSF1/LMNB1/PRDX4/HMGB2
Neut	D1	Hallmark	HALLMARK_MTORC1_SIGNALING	70	-0.280168	-0.915322	0.625098	0.964697	0.887535	0.928784	872	tags=24%, list=22%, signal=19%	CANX/UBE2D3/DAPP1/IFI30/P4HA1/ACSL3/GPI/TXNRD1/PSMC4/PSMA4/YKT6/CCNG1/NFYC/BHLHE40/HSPE1/XBP1/EDEM1
Neut	D1	BTM	regulation of antigen presentation and immune response (M5.0)	47	0.256415	0.913914	0.628698	0.964697	0.999875	0.928784	810	tags=32%, list=21%, signal=26%	HLA-DQA1/HLA-DPA1/LCP2/ITK/CTLA4/MAPK14/PRKCQ/HLA-DPB1/RPS6KA1/CD4/JUN/THEMIS/CD3D/CD247/IRAK3
Neut	D1	Hallmark	HALLMARK_INTERFERON_GAMMA_RESPONSE	92	-0.268732	-0.914159	0.632907	0.964697	0.887535	0.928784	821	tags=28%, list=21%, signal=23%	FGL2/SAMHD1/GBP4/ZNFX1/PSME2/ISG15/SOCS3/HLA-A/IRF2/IFI30/HLA-B/PSME1/CD38/PML/TNFAIP2/ARID5B/IL15/LAP3/IL10RA/IRF7/SOD2/MYD88/FAS/PSMB10/B2M/CASP1
Neut	D1	Hallmark	HALLMARK_UNFOLDED_PROTEIN_RESPONSE	45	-0.291962	-0.889584	0.645744	0.964697	0.887535	0.928784	814	tags=27%, list=21%, signal=21%	HERPUD1/RPS14/SPCS1/PDIA6/NHP2/DNAJC3/ATF6/EIF4G1/TSPYL2/XBP1/ATP6V0D1/EDEM1
Neut	D1	Hallmark	HALLMARK_SPERMATOGENESIS	20	0.299887	0.874977	0.655504	0.964697	0.887535	0.928784	587	tags=25%, list=15%, signal=21%	TLE4/BRAF/PRKAR2A/ARL4A/DBF4
Neut	D1	Hallmark	HALLMARK_PI3K_AKT_MTOR_SIGNALING	51	0.249036	0.900433	0.662259	0.964697	0.887535	0.928784	649	tags=24%, list=17%, signal=20%	CXCR4/PLCB1/RPTOR/VAV3/PRKAR2A/RIPK1/PIN1/PTEN/AP2M1/NFKBIB/PLA2G12A/RPS6KA1
Neut	D1	BTM	T cell activation and signaling (M5.1)	18	-0.339676	-0.860426	0.666259	0.964697	0.999875	0.928784	133	tags=39%, list=3%, signal=38%	CD3E/BIN2/CD3G/CCR7/CD2/CD52/PTPRC
Neut	D1	Hallmark	HALLMARK_ESTROGEN_RESPONSE_EARLY	48	-0.284388	-0.876472	0.670582	0.964697	0.887535	0.928784	579	tags=17%, list=15%, signal=14%	MYC/CD44/RAB31/RASGRP1/BHLHE40/CISH/XBP1/ISG20L2
Neut	D1	Hallmark	HALLMARK_ALLOGRAFT_REJECTION	88	-0.261027	-0.882657	0.694043	0.981233	0.892341	0.944705	878	tags=27%, list=23%, signal=22%	HLA-E/LTB/IL1B/HLA-A/CAPG/IFNGR2/TLR2/CD28/ABCE1/CD2/FGR/UBE2N/IL15/CD47/IL27RA/LY86/HLA-DMB/IRF7/FLNA/PTPRC/TIMP1/FAS/PSMB10/B2M
Neut	D1	BTM	NK cell surface signature (S1)	10	0.338911	0.809641	0.71634	0.995591	0.999875	0.958528	1329	tags=60%, list=34%, signal=40%	IL18RAP/PTGDR/ADRB2/RARRES3/IL2RB/SLAMF7
Neut	D1	Hallmark	HALLMARK_XENOBIOTIC_METABOLISM	50	-0.26934	-0.834793	0.742076	0.999875	0.927595	0.962653	1045	tags=30%, list=27%, signal=22%	SSR3/NINJ1/CBR1/AKR1C3/CYB5A/ALAS1/TMEM176B/ACP1/ACOX1/PTGES3/ASL/GSS/SPINT2/FAS/PSMB10
Neut	D1	BTM	DC surface signature (S5)	11	-0.347919	-0.784083	0.757435	0.999875	0.999875	0.962653	341	tags=55%, list=9%, signal=50%	DENND1B/CD151/HLA-DQB1/CD58/LAMP2/SPINT2
Neut	D1	Hallmark	HALLMARK_MYC_TARGETS_V2	19	-0.303756	-0.776568	0.790112	0.999875	0.960947	0.962653	772	tags=21%, list=20%, signal=17%	WDR74/MYC/NOP2/HSPE1
Neut	D1	BTM	intracellular transport (M147)	13	-0.322629	-0.754698	0.798952	0.999875	0.999875	0.962653	788	tags=38%, list=20%, signal=31%	PIKFYVE/SRP9/SIRT1/TMX1/PPP1R12A
Neut	D1	Hallmark	HALLMARK_KRAS_SIGNALING_UP	41	-0.257406	-0.770311	0.837102	0.999875	0.977858	0.962653	623	tags=17%, list=16%, signal=14%	TMEM176B/TRAF1/IL10RA/TRIB2/TOR1AIP2/AMMECR1/BIRC3
Neut	D1	BTM	Monocyte surface signature (S4)	38	-0.256014	-0.755394	0.851369	0.999875	0.999875	0.962653	1216	tags=37%, list=31%, signal=26%	C1orf162/CD33/LILRB1/MCTP1/LRP1/TNFRSF1B/SIRPB1/MFSD1/PTPRE/TLR2/GLIPR1/TMEM55A/DYSF/BRI3
Neut	D1	Hallmark	HALLMARK_IL2_STAT5_SIGNALING	73	-0.238995	-0.78541	0.852459	0.999875	0.977858	0.962653	1096	tags=34%, list=28%, signal=25%	RORA/FGL2/KLF6/GBP4/TNFRSF1B/NFKBIZ/RHOH/LTB/GADD45B/CAPG/HIPK2/DCPS/P4HA1/MYC/CD44/TRAF1/IL10RA/GPX4/RNH1/NOP2/BHLHE40/CISH/SNX14/ADAM19/XBP1
Neut	D1	BTM	T cell activation (III) (M7.4)	10	-0.313621	-0.687112	0.862393	0.999875	0.999875	0.962653	1096	tags=40%, list=28%, signal=29%	RORA/ATP8B2/KLF12/RASGRP1
Neut	D1	BTM	cell cycle (III) (M103)	11	-0.306392	-0.690495	0.866166	0.999875	0.999875	0.962653	1131	tags=36%, list=29%, signal=26%	RBL2/MCM7/MCM3/RBL1
Neut	D1	BTM	T cell surface signature (S0)	12	0.276806	0.694748	0.866524	0.999875	0.999875	0.962653	804	tags=50%, list=21%, signal=40%	CLEC2D/ICOS/SIT1/FLT3LG/C12orf23/CD6
Neut	D1	Hallmark	HALLMARK_TGF_BETA_SIGNALING	28	-0.26067	-0.724299	0.869207	0.999875	0.977858	0.962653	853	tags=29%, list=22%, signal=22%	UBE2D3/IFNGR2/HIPK2/SKIL/RAB31/TRIM33/PPM1A/XIAP
Neut	D1	BTM	T cell activation (I) (M7.1)	34	-0.253342	-0.734524	0.869764	0.999875	0.999875	0.962653	875	tags=26%, list=23%, signal=21%	RHOH/CCR7/CD27/CD28/TXK/CD2/DPP4/RASGRP1/ITPR3
Neut	D1	Hallmark	HALLMARK_DNA_REPAIR	59	0.208446	0.778287	0.908727	0.999875	0.985499	0.962653	750	tags=27%, list=19%, signal=22%	EIF1B/POLR2E/NUDT21/POLR2H/ERCC5/NT5C3A/USP11/POLD4/GTF2H5/SRSF6/EDF1/POLR2G/NELFB/RALA/POM121/POLR3GL
Neut	D1	Hallmark	HALLMARK_HYPOXIA	63	-0.22466	-0.723001	0.919799	0.999875	0.985499	0.962653	841	tags=21%, list=22%, signal=16%	SIAH2/CHST2/IER3/SLC25A1/S100A4/P4HA1/GPI/CITED2/ANXA2/BHLHE40/MYH9/RBPJ/WSB1
Neut	D1	BTM	immune activation - generic cluster (M37.0)	74	-0.215428	-0.709233	0.943188	0.999875	0.999875	0.962653	1056	tags=28%, list=27%, signal=21%	MCTP1/PRAM1/CD3G/SAMHD1/LRP1/NCAPD2/SIRPB1/IGFBP7/FOLR3/MCM7/MCM3/NRGN/LAT/CD2/EMILIN2/TMEM176B/DYSF/RGL4/FAM105A/GSN/HMGB2
Neut	D1	BTM	Resting dendritic cell surface signature (S10)	15	-0.249033	-0.603509	0.951691	0.999875	0.999875	0.962653	137	tags=33%, list=4%, signal=32%	DENND1B/CD151/HLA-DQB1/MFSD1/SPINT2
Neut	D1	BTM	inositol phosphate metabolism (M129)	10	0.218843	0.522806	0.977516	0.999875	0.999875	0.962653	544	tags=20%, list=14%, signal=17%	AVL9/SYNJ1
Neut	D1	Hallmark	HALLMARK_ESTROGEN_RESPONSE_LATE	45	-0.204044	-0.621705	0.978756	0.999875	0.997482	0.962653	990	tags=24%, list=25%, signal=18%	AMFR/COX6C/SIAH2/LSR/JAK1/PDCD4/CD44/RAB31/RABEP1/CISH/XBP1
Neut	D1	BTM	blood coagulation (M11.1)	10	0.212054	0.506585	0.983007	0.999875	0.999875	0.962653	252	tags=10%, list=6%, signal=9%	CD36
Neut	D1	Hallmark	HALLMARK_INFLAMMATORY_RESPONSE	67	-0.195117	-0.63417	0.983432	0.999875	0.997482	0.962653	1048	tags=24%, list=27%, signal=18%	KLF6/TNFRSF1B/GPR183/CCR7/IL1B/CHST2/PTPRE/IFNGR2/TLR2/ADRM1/MYC/IL15/IL10RA/RASGRP1/IRF7/TIMP1
Neut	D1	BTM	cell cycle and transcription (M4.0)	88	-0.173891	-0.588007	0.997465	0.999875	0.999875	0.962653	1281	tags=31%, list=33%, signal=21%	PRKCD/PRIM1/LMO2/CD33/LILRB1/HCK/CYP1B1/RBM47/FCGR1A/UBE2S/FGL2/CLEC7A/MPEG1/GRN/SIRPA/IFI30/TLR2/TNFAIP2/TNFSF13/RAB31/FGR/LY86/CENPK/PILRA/IL13RA1/RASSF4/LMNB1
Neut	D1	Hallmark	HALLMARK_HEME_METABOLISM	62	-0.171167	-0.549585	0.997482	0.999875	0.997482	0.962653	563	tags=39%, list=14%, signal=34%	CIR1/UROD/ARL2BP/CDC27/GCLM/PSMD9/MGST3/TNRC6B/NFE2/CAT/LMO2/RNF19A/BLVRA/MKRN1/PGLS/PICALM/CTSB/DAAM1/OPTN/KLF3/EPB41/LAMP2/BSG/UROS
Neut	D1	BTM	enriched in monocytes (II) (M11.0)	98	-0.148992	-0.511216	0.999875	0.999875	0.999875	0.962653	1290	tags=31%, list=33%, signal=21%	F13A1/PRKCD/NFE2/LMO2/CD33/LILRB1/HCK/CYP1B1/RBM47/FCGR1A/FGL2/PRAM1/LRP1/CLEC7A/MPEG1/SIRPB1/GRN/SIRPA/IFNGR2/IFI30/TLR2/NRGN/TNFAIP2/TNFSF13/RAB31/FGR/LY86/PILRA/IL13RA1/RASSF4
Neut	D28	BTM	enriched in monocytes (II) (M11.0)	98	-0.716	-2.47799	0.000122145	0.00216966	0.00117479	0.00133689	424	tags=52%, list=11%, signal=48%	CFD/FGL2/CD86/LILRA5/RXRA/CD36/STAB1/BLVRB/RAB31/IFI30/MPEG1/MARCH1/DMXL2/CEBPD/HCK/FGR/NCF1/TNFAIP2/S100A8/IGSF6/MS4A6A/TGFBI/CFP/FCN1/SIRPA/KLF4/CSF1R/FAM198B/MNDA/FPR1/PYGL/LMO2/PLBD1/CPVL/TYMP/TLR2/TIMP2/S100A9/IFNGR2/PRKCD/GCA/MEGF9/CD14/TYROBP/LY86/SERPINA1/ASGR1/PRAM1/NFE2/IL13RA1/PILRA
Neut	D28	BTM	cell cycle and transcription (M4.0)	88	-0.701005	-2.3965	0.000123839	0.00216966	0.00117479	0.00133689	874	tags=68%, list=23%, signal=54%	TNFSF13/LILRB2/LRRC25/RBM47/MARCKS/SLC11A1/GRN/RASSF4/CTSH/TBXAS1/FCGRT/ALDH2/LGALS2/C5AR1/SIGLEC7/CLEC7A/UBE2S/VCAN/CFD/FGL2/CD86/RXRA/CD36/STAB1/RAB31/IFI30/MPEG1/DMXL2/CEBPD/HCK/FGR/NCF1/TNFAIP2/IGSF6/MS4A6A/TGFBI/CFP/FCN1/SIRPA/KLF4/CSF1R/FAM198B/MNDA/FPR1/LMO2/PLBD1/CPVL/TYMP/TLR2/TIMP2/S100A9/PRKCD/GCA/CD14/TYROBP/LY86/SERPINA1/ASGR1/IL13RA1/PILRA
Neut	D28	Hallmark	HALLMARK_TNFA_SIGNALING_VIA_NFKB	80	-0.567375	-1.9107	0.00012577	0.00216966	0.00565967	0.00133689	526	tags=44%, list=14%, signal=39%	MARCKS/IER3/MAP3K8/KLF2/BHLHE40/PTPRE/CEBPB/NAMPT/SQSTM1/KLF9/NFKBIA/IER5/SAT1/NR4A2/PPP1R15A/ETS2/MCL1/EGR1/TANK/NINJ1/CEBPD/JUNB/FOSB/TNFAIP2/KLF4/SMAD3/KDM6B/DUSP1/TLR2/IFNGR2/FOS/MAP2K3/BCL2A1/SOD2/KLF10
Neut	D28	BTM	MHC-TLR7-TLR8 cluster (M146)	12	-0.807664	-1.86001	0.000158078	0.00216966	0.00117479	0.00133689	420	tags=67%, list=11%, signal=60%	CD74/HLA-A/HLA-DRA/HLA-C/HLA-DQB1/HLA-DPB1/HLA-DRB1/HLA-B
Neut	D28	BTM	transcription regulation in cell development (M49)	12	-0.816275	-1.87984	0.000158078	0.00216966	0.00117479	0.00133689	468	tags=58%, list=12%, signal=51%	VCAN/RXRA/KLF4/GSN/TIMP2/TYROBP/SOD2
Neut	D28	BTM	enriched in activated dendritic cells/monocytes (M64)	11	-0.841706	-1.89753	0.000158755	0.00216966	0.00117479	0.00133689	279	tags=45%, list=7%, signal=42%	NINJ1/TNFAIP2/SIRPA/SOD2/IL13RA1
Neut	D28	BTM	Monocyte surface signature (S4)	38	-0.632378	-1.88603	0.000279642	0.00303389	0.00156452	0.00186941	869	tags=53%, list=22%, signal=41%	LILRB2/SLC11A1/NFAM1/TNFSF12/PTPRE/FCGRT/C5AR1/TMEM55A/TNFRSF1B/CD36/TLR1/CLEC12A/MS4A6A/BRI3/MFSD1/FPR1/C1orf162/TLR2/GLIPR1/ASGR1
Neut	D28	BTM	enriched in monocytes (IV) (M118.0)	24	-0.702486	-1.90989	0.000295989	0.00303389	0.00156452	0.00186941	694	tags=58%, list=18%, signal=48%	HHEX/HLA-DMB/DOCK5/LGALS3/TNFRSF1B/CARD9/TLR1/CTSS/NACC2/LYZ/MYO1F/TMEM176B/C1orf162/PGD
Neut	D28	BTM	T cell activation (I) (M7.1)	34	0.659854	2.23924	0.000341297	0.00310959	0.0015785	0.00191605	604	tags=53%, list=16%, signal=45%	CD3G/RORA/ITK/IL7R/PRKCH/DPP4/GATA3/LEF1/CCR7/CD3D/CD3E/ICOS/CAMK4/CD8A/SIT1/CD27/THEMIS/CD2
Neut	D28	Hallmark	HALLMARK_UV_RESPONSE_UP	51	-0.559203	-1.7568	0.000536337	0.00390388	0.00874636	0.00240547	989	tags=53%, list=25%, signal=40%	DNAJA1/PRPF3/RAB27A/DNAJB1/TMBIM6/HMOX1/TGFBRAP1/RPN1/PDAP1/YKT6/CDC34/ACAA1/FURIN/CCND3/BSG/SQSTM1/NFKBIA/ALDOA/CLTB/ALAS1/JUNB/FOSB/AP2S1/PRKCD/FOS/SOD2/SULT1A1
Neut	D28	BTM	T cell activation (II) (M7.3)	16	0.719188	1.99878	0.000565131	0.00390388	0.00228996	0.00240547	410	tags=38%, list=11%, signal=34%	CD3G/ITK/TRAT1/CD3D/CD3E/ICOS
Neut	D28	Hallmark	HALLMARK_REACTIVE_OXYGEN_SPECIES_PATHWAY	27	-0.651642	-1.81547	0.00058309	0.00390388	0.00874636	0.00240547	726	tags=48%, list=19%, signal=39%	MSRA/HHEX/LSP1/SBNO2/CAT/JUNB/G6PD/TXN/SOD1/ATOX1/GPX4/SOD2/FTL
Neut	D28	BTM	TLR and inflammatory signaling (M16)	16	-0.762155	-1.88404	0.000618908	0.00390388	0.00228996	0.00240547	348	tags=44%, list=9%, signal=40%	TLR1/FGR/FPR1/TLR2/TYROBP/NFE2/PILRA
Neut	D28	BTM	enriched in T cells (I) (M7.0)	40	0.570882	2.00043	0.000720461	0.00421984	0.00242337	0.00260016	752	tags=45%, list=19%, signal=37%	CD3G/RORA/FLT3LG/ITK/CD6/IL7R/PRKCH/TRAT1/GATA3/LEF1/CD3D/CD3E/ICOS/SIT1/CD27/CD2/PRKCQ/IL32
Neut	D28	Hallmark	HALLMARK_APOPTOSIS	69	-0.510726	-1.68589	0.0011537	0.00597668	0.0104956	0.00368268	537	tags=28%, list=14%, signal=24%	LGALS3/SQSTM1/SAT1/XIAP/DAP/MCL1/BCAP31/IFITM3/CASP1/TNFSF10/SOD1/GSN/TIMP2/GPX4/CD14/SOD2/TIMP1/TSPO/GPX1
Neut	D28	Hallmark	HALLMARK_EPITHELIAL_MESENCHYMAL_TRANSITION	27	-0.638673	-1.77934	0.00116618	0.00597668	0.0104956	0.00368268	738	tags=44%, list=19%, signal=36%	FAS/EMP3/LGALS1/VIM/VCAN/SAT1/TGFBI/CAPG/FLNA/IL15/GLIPR1/TIMP1
Neut	D28	BTM	T cell surface signature (S0)	12	0.75159	1.91767	0.00217628	0.0104973	0.00671019	0.0064682	656	tags=75%, list=17%, signal=63%	CD3G/FLT3LG/CD6/C12orf23/CD3E/ICOS/SIT1/CD2/CLEC2D
Neut	D28	Hallmark	HALLMARK_PEROXISOME	31	-0.604549	-1.73274	0.00271895	0.0123863	0.0203921	0.00763213	849	tags=45%, list=22%, signal=36%	PEX6/GSTK1/ACAA1/HSD17B11/FIS1/ITGB1BP1/CAT/ACSL4/ECH1/SCP2/YWHAH/SOD1/SOD2/TSPO
Neut	D28	BTM	blood coagulation (M11.1)	10	-0.778049	-1.71224	0.00334342	0.0144295	0.00951588	0.00889108	424	tags=60%, list=11%, signal=54%	CFD/PSAP/CD36/SIRPA/DOK2/SERPINA1
Neut	D28	BTM	Resting dendritic cell surface signature (S10)	15	-0.704739	-1.71754	0.00372497	0.0152724	0.00984457	0.00941046	412	tags=53%, list=11%, signal=48%	CD86/CD151/SPINT2/STAB1/HLA-DQB1/IGSF6/CSF1R/MFSD1
Neut	D28	Hallmark	HALLMARK_GLYCOLYSIS	52	-0.508283	-1.60027	0.00577181	0.0225376	0.0371045	0.0138871	474	tags=25%, list=12%, signal=22%	P4HA1/VCAN/ECD/ALDOA/RBCK1/G6PD/TGFBI/TXN/SOD1/PYGL/TALDO1/PKM/IL13RA1
Neut	D28	BTM	immune activation - generic cluster (M37.0)	74	-0.457452	-1.52368	0.00850578	0.0317033	0.0209809	0.0195348	596	tags=30%, list=15%, signal=26%	FAM105A/LAT/DOCK5/LGALS3/HLA-DRA/LILRA5/BLVRB/TLR1/CTSS/CLEC12A/MARCH1/NACC2/FCGR3A/S100A8/LYZ/TMEM176B/PYGL/GSN/MEGF9/GPBAR1/PRAM1/NFE2
Neut	D28	Hallmark	HALLMARK_ADIPOGENESIS	59	-0.478338	-1.53999	0.00960021	0.0342268	0.0540012	0.0210897	962	tags=44%, list=25%, signal=34%	PRDX3/PPP1R15B/STOM/ECHS1/PIM3/COX8A/UQCR10/ALDH2/UBC/NDUFAB1/CAT/ECH1/YWHAG/CCNG2/ALDOA/SCP2/CD151/APLP2/CD36/TANK/IDH3G/CYC1/SOD1/GPX4/TALDO1/SULT1A1
Neut	D28	Hallmark	HALLMARK_INTERFERON_GAMMA_RESPONSE	92	-0.425354	-1.46147	0.0155345	0.051162	0.0701918	0.0315247	1088	tags=39%, list=28%, signal=29%	FCGR1A/PSMA3/IL2RB/NUP93/ISG15/GBP4/VAMP8/PTPN6/IRF7/MX1/PSMB10/FAS/BST2/NLRC5/PSME1/IRF2/NAMPT/IFITM2/NFKBIA/FGL2/CD74/HLA-A/CD86/LY6E/RBCK1/IFI30/IFITM3/HLA-DRB1/TNFAIP2/CASP1/HLA-B/TNFSF10/LAP3/FPR1/IL15/SOD2
Neut	D28	Hallmark	HALLMARK_IL6_JAK_STAT3_SIGNALING	31	-0.55151	-1.58072	0.0155982	0.051162	0.0701918	0.0315247	803	tags=35%, list=21%, signal=28%	MAP3K8/FAS/IFNAR1/TNFRSF1B/CD36/IL17RA/TLR2/IFNGR2/IL10RB/CD14/IL13RA1
Neut	D28	Hallmark	HALLMARK_COMPLEMENT	70	-0.431657	-1.42812	0.028447	0.0897173	0.116374	0.0552815	652	tags=31%, list=17%, signal=27%	RHOG/FDX1/CEBPB/IRF2/LGALS3/CTSB/CD36/PPP4C/CTSS/GNAI2/GNB2/CASP1/FCN1/PFN1/LAP3/TIMP2/S100A9/ATOX1/PRKCD/GCA/SERPINA1/TIMP1
Neut	D28	BTM	T cell activation (III) (M7.4)	10	0.664951	1.60417	0.0300994	0.0906606	0.0673776	0.0558628	694	tags=50%, list=18%, signal=41%	RORA/LEF1/CAMK4/THEMIS/PRKCQ
Neut	D28	BTM	DC surface signature (S5)	11	-0.679682	-1.53226	0.0309573	0.0906606	0.0673776	0.0558628	394	tags=27%, list=10%, signal=25%	CD151/SPINT2/HLA-DQB1
Neut	D28	BTM	myeloid cell enriched receptors and transporters (M4.3)	12	-0.661517	-1.52344	0.0335125	0.0927675	0.0688868	0.057161	412	tags=75%, list=11%, signal=67%	LILRA1/LRRC25/SIGLEC7/CD86/MPEG1/IGSF6/CD14/ASGR1/GPBAR1
Neut	D28	Hallmark	HALLMARK_INTERFERON_ALPHA_RESPONSE	38	-0.494668	-1.47532	0.0345358	0.0927675	0.121398	0.057161	969	tags=42%, list=25%, signal=32%	ISG15/GBP4/IRF7/MX1/BST2/PSME1/IRF2/IFITM2/CD74/LY6E/HLA-C/IFI30/IFITM3/CASP1/LAP3/IL15
