## Extended Data Table 6 for "Influenza vaccination and single cell multiomics reveal sex dimorphic immune imprints of prior mild COVID-19" (part 12 of 27)

### Sheet: COVR-F vs. HC-F vax response (continued)
Whole blood and single-cell pseudobulk gene set enrichment analysis (GESA) results for vaccination-induced changes from baseline differences between COVR-F and HC-F. Only subjects 65 years of age or above are included.
Neut	D28	Hallmark	HALLMARK_OXIDATIVE_PHOSPHORYLATION	100	-0.39645	-1.37578	0.0350706	0.0927675	0.121398	0.057161	1157	tags=39%, list=30%, signal=28%	COX5B/NDUFB6/ATP6V1E1/NDUFB1/COX7C/VDAC3/CYB5A/PDHB/CYCS/GPI/PRDX3/PDHA1/TOMM22/ECHS1/COX8A/IDH3B/ISCU/ACAA1/UQCR10/FDX1/NDUFAB1/MRPS30/ECH1/NDUFS6/ECI1/UQCRFS1/MRPL34/ATP6V0C/ALAS1/IDH3G/MFN2/HSD17B10/TCIRG1/CYC1/NDUFS7/GPX4/TIMM10/NDUFA9/COX4I1
Neut	D28	BTM	T cell activation and signaling (M5.1)	18	0.537378	1.54281	0.0396297	0.101551	0.0771737	0.0625733	388	tags=39%, list=10%, signal=35%	CD3G/ITK/TRAF3IP3/TRAT1/CCR7/CD3D/CD3E
Neut	D28	BTM	enriched in antigen presentation (I) (M71)	11	-0.666032	-1.50149	0.0420702	0.104538	0.0778298	0.0644137	989	tags=73%, list=25%, signal=54%	HMOX1/AGPAT9/ITPR3/CD74/HLA-DRA/HLA-DQB1/HLA-DPB1/HLA-DRB1
Neut	D28	BTM	regulation of signal transduction (M3)	14	-0.621763	-1.49294	0.0477742	0.11522	0.0841735	0.0709957	184	tags=43%, list=5%, signal=41%	KLF4/CSF1R/FPR1/TLR2/TIMP2/PRKCD
Neut	D28	BTM	platelet activation (I) (M32.0)	13	-0.625441	-1.47386	0.0536381	0.123546	0.0872555	0.0761261	312	tags=46%, list=8%, signal=43%	TLN1/ZYX/GNAI2/GNB2/PFN1/FLNA
Neut	D28	BTM	platelet activation (II) (M32.1)	18	-0.573625	-1.46073	0.0542399	0.123546	0.0872555	0.0761261	312	tags=28%, list=8%, signal=26%	GNAI2/GNB2/PFN1/FLNA/NBEAL2
Neut	D28	Hallmark	HALLMARK_XENOBIOTIC_METABOLISM	50	-0.429249	-1.34381	0.0791667	0.17545	0.254464	0.108108	765	tags=46%, list=20%, signal=37%	FBP1/TMBIM6/CYB5A/HMOX1/LONP1/SERTAD1/PSMB10/FAS/GSS/ALDH2/ASL/CAT/PTGES3/ECH1/ETS2/SPINT2/CD36/BLVRB/NINJ1/ALAS1/TMEM176B/COMT/PGD
Neut	D28	BTM	T cell differentiation (Th2) (M19)	11	0.57615	1.42921	0.0869565	0.183753	0.13266	0.113224	857	tags=64%, list=22%, signal=50%	CD3G/DPP4/TRAT1/GATA3/SIT1/IL32/GRAP2
Neut	D28	Hallmark	HALLMARK_ALLOGRAFT_REJECTION	88	-0.375421	-1.28343	0.0881734	0.183753	0.26452	0.113224	420	tags=20%, list=11%, signal=19%	CD74/HLA-A/CD86/HLA-DRA/STAB1/TLR1/CTSS/FGR/IGSF6/CFP/SRGN/CAPG/FLNA/TLR2/IFNGR2/IL15/LY86/TIMP1
Neut	D28	BTM	cell cycle, ATP binding (M144)	10	-0.635614	-1.39879	0.0896354	0.183753	0.13266	0.113224	724	tags=60%, list=19%, signal=49%	PSMC6/UBA3/RBM7/PPP1R12A/MCTS1/CCNC
Neut	D28	Hallmark	HALLMARK_PROTEIN_SECRETION	41	-0.430798	-1.30485	0.112153	0.224307	0.285054	0.138212	329	tags=20%, list=8%, signal=18%	GBF1/CD63/CLTA/COPE/SNX2/AP2S1/SOD1/VAMP4
Neut	D28	Hallmark	HALLMARK_INFLAMMATORY_RESPONSE	67	-0.386575	-1.26939	0.1154	0.225304	0.285054	0.138826	732	tags=30%, list=19%, signal=25%	BST2/EMP3/PTPRE/C5AR1/IFNAR1/RHOG/TNFRSF1B/NAMPT/NFKBIA/PTGER2/LY6E/STAB1/TLR1/TNFSF10/FPR1/TLR2/IFNGR2/IL15/CD14/TIMP1
Neut	D28	BTM	transcription elongation, RNA polymerase II (M234)	10	-0.611964	-1.34674	0.122114	0.232869	0.173778	0.143488	700	tags=40%, list=18%, signal=33%	UQCR10/NDUFB11/NDUFB10/POLR2L
Neut	D28	Hallmark	HALLMARK_TGF_BETA_SIGNALING	28	-0.463466	-1.30048	0.131407	0.240528	0.285054	0.148208	685	tags=32%, list=18%, signal=27%	SKIL/FURIN/PPP1R15A/XIAP/RAB31/JUNB/SMAD3/IFNGR2/KLF10
Neut	D28	Hallmark	HALLMARK_FATTY_ACID_METABOLISM	53	-0.399028	-1.26227	0.131997	0.240528	0.285054	0.148208	839	tags=34%, list=22%, signal=27%	UROS/ECHS1/IDH3B/ACAA1/HSD17B11/S100A10/LGALS1/PSME1/ACSL4/ECH1/ALDOA/ECI1/CD36/YWHAH/IDH3G/BLVRA/HSD17B10/SMS
Neut	D28	Hallmark	HALLMARK_APICAL_JUNCTION	40	-0.424275	-1.27939	0.137836	0.243521	0.285054	0.150052	696	tags=30%, list=18%, signal=25%	RRAS/TSC1/SORBS3/VCAN/CD86/WASL/GNAI2/YWHAH/TGFBI/SIRPA/PFN1/ACTB
Neut	D28	Hallmark	HALLMARK_COAGULATION	25	-0.472287	-1.29497	0.139579	0.243521	0.285054	0.150052	763	tags=40%, list=20%, signal=32%	ISCU/CTSH/FURIN/RAC1/CTSB/CFD/GNB2/GSN/SERPINA1/TIMP1
Neut	D28	Hallmark	HALLMARK_ESTROGEN_RESPONSE_LATE	45	-0.408659	-1.25588	0.14504	0.243815	0.285054	0.150233	397	tags=18%, list=10%, signal=16%	LSR/BLVRB/RAB31/KLF4/XBP1/S100A9/FOS/SERPINA1
Neut	D28	Hallmark	HALLMARK_MTORC1_SIGNALING	70	-0.372153	-1.23125	0.145695	0.243815	0.285054	0.150233	1275	tags=46%, list=33%, signal=31%	GSK3B/CCT6A/GTF2H1/EDEM1/UBE2D3/CALR/DDX39A/PSMA3/NFKBIB/GPI/RPN1/PDAP1/YKT6/BHLHE40/PSME3/PSMC6/TPI1/HSPE1/NAMPT/SQSTM1/P4HA1/PPP1R15A/FGL2/ALDOA/IFI30/G6PD/PSMA4/CFP/CANX/GAPDH/XBP1/MAP2K3
Neut	D28	BTM	regulation of localization (GO) (M63)	11	-0.579208	-1.30575	0.152564	0.246644	0.209069	0.151976	426	tags=36%, list=11%, signal=32%	ARHGDIA/SNX17/STXBP2/FLNA
Neut	D28	Hallmark	HALLMARK_KRAS_SIGNALING_UP	41	-0.414748	-1.25623	0.1534	0.246644	0.287626	0.151976	534	tags=24%, list=14%, signal=21%	DOCK2/TNFRSF1B/TOR1AIP2/PPP1R15A/CTSS/KLF4/RBM4/NIN/TMEM176B/AMMECR1
Neut	D28	BTM	respiratory electron transport chain (mitochondrion) (M219)	12	-0.545353	-1.25592	0.186374	0.293897	0.242562	0.181092	1157	tags=67%, list=30%, signal=47%	COX6A1/UQCRB/COX5B/COX7C/COX8A/UQCR10/UQCRFS1/CYC1
Neut	D28	BTM	cell cycle (III) (M103)	11	0.508975	1.26258	0.190116	0.294142	0.242562	0.181243	807	tags=45%, list=21%, signal=36%	RBL2/MCM3/TFDP1/SMC3/CDK4
Neut	D28	Hallmark	HALLMARK_G2M_CHECKPOINT	64	0.29589	1.1422	0.20034	0.30422	0.360613	0.187453	742	tags=31%, list=19%, signal=26%	PURA/FOXN3/BCL3/MCM3/HNRNPU/SYNCRIP/CUL5/CBX1/MNAT1/TFDP1/STAG1/MT2A/MTF2/ODC1/PAFAH1B1/RPS6KA5/TACC3/KIF22/MYC/PDS5B
Neut	D28	Hallmark	HALLMARK_BILE_ACID_METABOLISM	24	-0.443998	-1.20712	0.221252	0.324738	0.363404	0.200095	849	tags=29%, list=22%, signal=23%	PEX6/GSTK1/HSD17B11/CAT/SCP2/RXRA/SOD1
Neut	D28	Hallmark	HALLMARK_HYPOXIA	63	-0.357371	-1.16075	0.221772	0.324738	0.363404	0.200095	474	tags=21%, list=12%, signal=18%	P4HA1/PPP1R15A/CCNG2/ALDOA/NAGK/TPST2/RBPJ/ANXA2/TGFBI/GAPDH/DUSP1/S100A4/FOS
Neut	D28	Hallmark	HALLMARK_P53_PATHWAY	75	-0.344232	-1.14899	0.231831	0.331102	0.363404	0.204016	1044	tags=41%, list=27%, signal=31%	APP/PITPNC1/IRAK1/HMOX1/FOXO3/SLC3A2/VAMP8/KIF13B/STOM/RPS27L/SP1/IER3/APAF1/ISCU/FAS/PTPRE/CCND3/S100A10/EI24/IER5/SAT1/PPP1R15A/ZBTB16/RXRA/BLCAP/IFI30/NINJ1/CASP1/KLF4/S100A4/FOS
Neut	D28	Hallmark	HALLMARK_UNFOLDED_PROTEIN_RESPONSE	45	0.314593	1.13148	0.234194	0.331102	0.363404	0.204016	313	tags=18%, list=8%, signal=17%	DCP1A/EXOSC10/TATDN2/CNOT6/EXOC2/DCTN1/LSM1/NPM1
CD8_Naive	D1	BTM	enriched in NK cells (I) (M7.2)	31	-0.303278	-0.948921	0.533538	0.791984	0.737195	0.760645	691	tags=13%, list=7%, signal=12%	S1PR5/KLRK1/STAT4/HOPX
Neut	D28	Hallmark	HALLMARK_ESTROGEN_RESPONSE_EARLY	48	-0.366139	-1.13779	0.267623	0.365751	0.401434	0.225367	365	tags=15%, list=9%, signal=13%	GAB2/BLVRB/RAB31/KLF4/XBP1/FOS/KLF10
Neut	D28	Hallmark	HALLMARK_MYC_TARGETS_V2	19	0.360631	1.0497	0.372284	0.500448	0.540413	0.308363	1016	tags=47%, list=26%, signal=35%	IMP4/MPHOSPH10/NPM1/NOC4L/SRM/MYC/CDK4/DUSP2/SUPV3L1
Neut	D28	BTM	CORO1A-DEF6 network (I) (M32.2)	12	0.413122	1.05407	0.384385	0.50838	0.458782	0.313251	163	tags=17%, list=4%, signal=16%	DEF6/TECR
Neut	D28	BTM	regulation of antigen presentation and immune response (M5.0)	47	-0.326456	-1.01099	0.450102	0.585847	0.52043	0.360984	483	tags=30%, list=12%, signal=26%	HLA-DMB/CLEC7A/NFKBIA/CD86/HLA-DRA/TLR1/HLA-DQB1/HLA-DPB1/HLA-DRB1/HCK/FGR/MNDA/TLR2/FOS
Neut	D28	Hallmark	HALLMARK_E2F_TARGETS	59	0.260865	0.987925	0.465805	0.596812	0.648795	0.367741	807	tags=31%, list=21%, signal=25%	ANP32E/CSE1L/NUP107/POP7/MCM3/RFC1/SYNCRIP/USP1/STAG1/CBX5/TACC3/KIF22/MYC/PDS5B/EXOSC8/NUDT21/SMC3/CDK4
Neut	D28	Hallmark	HALLMARK_KRAS_SIGNALING_DN	18	-0.391631	-0.997288	0.475783	0.600219	0.648795	0.369839	1091	tags=39%, list=28%, signal=28%	MAST3/DTNB/MX1/SKIL/NR4A2/ZBTB16/MTHFR
Neut	D28	Hallmark	HALLMARK_MYC_TARGETS_V1	109	-0.26886	-0.942616	0.58541	0.720561	0.758797	0.443991	759	tags=23%, list=20%, signal=19%	SRSF1/DUT/PSMC6/PSMD7/GLO1/HSPE1/ABCE1/SSBP1/NAP1L1/NDUFAB1/PTGES3/HDDC2/U2AF1/SNRPD3/PSMD8/HNRNPA3/PSMA4/CANX/PSMB3/YWHAE/CYC1/YWHAQ/EIF4A1/UBE2L3/SNRPB2
Neut	D28	BTM	enriched in antigen presentation (II) (M95.0)	13	-0.384607	-0.906334	0.59717	0.720561	0.651624	0.443991	421	tags=31%, list=11%, signal=28%	FGL2/HLA-DRA/HLA-DPB1/HLA-DRB1
Neut	D28	BTM	respiratory electron transport chain (mitochondrion) (M238)	10	-0.41067	-0.903755	0.59879	0.720561	0.651624	0.443991	834	tags=50%, list=21%, signal=39%	NDUFB2/NDUFB6/ATP5J2/ATP5D/NDUFS7
Neut	D28	Hallmark	HALLMARK_MITOTIC_SPINDLE	71	-0.277178	-0.918754	0.615188	0.720561	0.758797	0.443991	678	tags=24%, list=17%, signal=20%	LMNB1/CAPZB/MYH9/ARHGDIA/MARCKS/RALBP1/TSC1/DOCK2/MYO9B/CDC27/WASL/CDC42/NIN/YWHAE/GSN/FLNA/ARHGAP27
Neut	D28	Hallmark	HALLMARK_MYOGENESIS	30	-0.31394	-0.893065	0.62374	0.720561	0.758797	0.443991	1166	tags=40%, list=30%, signal=28%	SVIL/BAG1/APP/MYH9/BHLHE40/MYOM2/LSP1/SORBS3/GABARAPL2/CFD/CD36/GSN
Neut	D28	Hallmark	HALLMARK_ANDROGEN_RESPONSE	33	-0.308638	-0.895731	0.6239	0.720561	0.758797	0.443991	820	tags=21%, list=21%, signal=17%	ZMIZ1/CAMKK2/SPCS3/CCND3/SAT1/MYL12A/SMS
Neut	D28	BTM	intracellular transport (M147)	13	-0.357972	-0.843568	0.683458	0.769544	0.704112	0.474174	602	tags=23%, list=15%, signal=20%	PPP1R12A/PIKFYVE/SIRT1
Neut	D28	BTM	NK cell surface signature (S1)	10	-0.381442	-0.839433	0.685082	0.769544	0.704112	0.474174	1055	tags=60%, list=27%, signal=44%	NCAM1/RARRES3/IL2RB/KLRF1/ADRB2/PTGER2
Neut	D28	Hallmark	HALLMARK_HEME_METABOLISM	62	-0.266322	-0.862813	0.713161	0.790259	0.844533	0.486938	658	tags=18%, list=17%, signal=15%	CCND3/CDC27/BSG/VEZF1/CAT/CTSB/BLVRB/BLVRA/LMO2/MAP2K3/NFE2
Neut	D28	Hallmark	HALLMARK_IL2_STAT5_SIGNALING	73	-0.255592	-0.849703	0.745795	0.815403	0.860533	0.50243	803	tags=26%, list=21%, signal=21%	MAP3K8/BHLHE40/HUWE1/FURIN/CCND3/TNFRSF1B/EOMES/P4HA1/NFKBIZ/FGL2/CD86/RNH1/PTGER2/IFITM3/TNFSF10/CAPG/CTSZ/XBP1/GPX4
Neut	D28	Hallmark	HALLMARK_CHOLESTEROL_HOMEOSTASIS	16	0.26619	0.739797	0.826505	0.881163	0.908159	0.54295	53	tags=6%, list=1%, signal=6%	CYP51A1
Neut	D28	Hallmark	HALLMARK_PI3K_AKT_MTOR_SIGNALING	51	-0.24828	-0.779999	0.827434	0.881163	0.908159	0.54295	610	tags=18%, list=16%, signal=15%	CSNK2B/SQSTM1/PRKCB/RAC1/PIKFYVE/MAPKAP1/PFN1/ARPC3/MAP2K3
Neut	D28	BTM	inositol phosphate metabolism (M129)	10	0.264689	0.638551	0.911045	0.957766	0.911045	0.590151	170	tags=10%, list=4%, signal=10%	CASC4
Neut	D28	Hallmark	HALLMARK_SPERMATOGENESIS	20	-0.243456	-0.636029	0.933786	0.963557	0.966639	0.59372	174	tags=35%, list=4%, signal=34%	PRKAR2A/VDAC3/PGS1/SLC12A2/RAD17/SIRT1/TALDO1
Neut	D28	Hallmark	HALLMARK_WNT_BETA_CATENIN_SIGNALING	13	0.237359	0.617554	0.940056	0.963557	0.966639	0.59372	1090	tags=46%, list=28%, signal=33%	NCOR2/LEF1/MYC/CCND2/FRAT1/ADAM17
Neut	D28	Hallmark	HALLMARK_UV_RESPONSE_DN	38	-0.210844	-0.628829	0.962668	0.966639	0.966639	0.595618	588	tags=16%, list=15%, signal=14%	DBP/RUNX1/RXRA/ANXA2/SMAD3/DUSP1
Neut	D28	Hallmark	HALLMARK_DNA_REPAIR	59	0.188026	0.712073	0.966639	0.966639	0.966639	0.595618	370	tags=14%, list=10%, signal=12%	NT5C3A/SNAPC5/TAF6/PNP/NCBP2/EIF1B/MPC2/GTF3C5
NK_CD16hi	D1	BTM	signaling in T cells (I) (M35.0)	13	-0.804106	-2.02736	0.00021322	0.0137057	0.0232409	0.0120679	856	tags=54%, list=8%, signal=50%	IL2RA/FOS/JUN/IFNG/ATF3/EGR1/TNFRSF4
NK_CD16hi	D1	Hallmark	HALLMARK_OXIDATIVE_PHOSPHORYLATION	151	-0.420901	-1.75843	0.000256345	0.0137057	0.00646496	0.0120679	1905	tags=34%, list=18%, signal=29%	FDX1/COX8A/SLC25A6/ISCA1/COX7B/GRPEL1/VDAC1/SLC25A11/CYC1/NDUFA5/ATP6V1F/SDHB/VDAC2/NDUFA3/ECI1/ETFA/IMMT/COX7C/MRPS22/HCCS/NDUFS8/CYCS/HADHA/POLR2F/COX5A/LDHA/NDUFS4/SDHA/NDUFS7/MTX2/UQCRFS1/CS/MRPS12/TIMM17A/BCKDHA/VDAC3/ATP6V0C/LDHB/ATP6V1G1/ISCU/PDP1/IDH2/NDUFA9/GLUD1/COX17/COX5B/CASP7/UQCRC1/BDH2/MTRF1/MRPS15/SLC25A5
NK_CD16hi	D1	Hallmark	HALLMARK_MYC_TARGETS_V1	158	-0.460407	-1.93736	0.000258598	0.0137057	0.00646496	0.0120679	1729	tags=40%, list=16%, signal=34%	TRIM28/DHX15/HNRNPR/EIF4A1/TXNL4A/MCM7/MRPL23/RPS2/NOP56/ERH/XPOT/VDAC1/CYC1/SNRPG/CBX3/PCBP1/CCT7/MRPL9/POLE3/HNRNPA3/UBE2E1/VBP1/PSMC4/HSP90AB1/EIF1AX/PABPC1/EIF3J/NCBP2/PABPC4/SRSF2/SNRPA/TYMS/GLO1/ABCE1/RPLP0/RPS6/COX5A/SRSF3/LDHA/PA2G4/CCT3/PRPF31/CNBP/VDAC3/G3BP1/PSMD14/STARD7/IMPDH2/XRCC6/SRSF7/PSMD7/EIF3B/IFRD1/PSMD3/UBE2L3/FBL/YWHAQ/U2AF1/HNRNPC/HNRNPA1/EIF4G2/RANBP1/SNRPA1
NK_CD16hi	D1	Hallmark	HALLMARK_TNFA_SIGNALING_VIA_NFKB	141	-0.376343	-1.55893	0.00101446	0.0403246	0.0169076	0.035506	2674	tags=45%, list=25%, signal=34%	ZC3H12A/IFNGR2/YRDC/GADD45B/CEBPB/FOSB/PANX1/TNFAIP2/ZFP36/IL15RA/GEM/SQSTM1/KLF9/CLCF1/RELB/ACKR3/NFKBIE/CDKN1A/IRS2/IL18/GCH1/CCL5/DNAJB4/JUNB/KLF10/NFKB1/PNRC1/CSF1/TAP1/TNFAIP3/TSC22D1/IL6ST/DENND5A/SLC2A3/REL/CCNL1/SIK1/NR4A3/NFKBIA/KLF6/MAFF/BTG2/CD69/ZBTB10/GADD45A/FOS/JUN/EIF1/IER5/B4GALT1/MCL1/DUSP1/NR4A2/PFKFB3/CD83/PPP1R15A/ATF3/FUT4/SERPINE1/TUBB2A/EGR1/DUSP5/NFKB2
NK_CD16hi	D1	BTM	enriched in myeloid cells and monocytes (M81)	17	0.700734	1.84768	0.00187441	0.0596064	0.067034	0.0524836	1751	tags=53%, list=17%, signal=44%	CCR2/FKBP1B/TLR4/BCL6/SNCA/F5/MMRN1/PCSK6/SLC8A1
Plasmablast	D1	BTM	enriched in NK cells (I) (M7.2)	14	-0.370491	-0.949907	0.517675	0.793571	0.776686	0.687228	227	tags=50%, list=2%, signal=49%	ARL4C/NKG7/CTSW/SLAMF7/CLIC3/ZAP70/RORA
NK_CD16hi	D1	Hallmark	HALLMARK_MTORC1_SIGNALING	144	-0.363211	-1.50847	0.00279827	0.0622258	0.0349784	0.0547901	2175	tags=35%, list=21%, signal=28%	ATP6V1D/SORD/HSP90B1/CDKN1A/NUFIP1/SSR1/PSMD12/SRD5A1/TCEA1/CD9/MLLT11/BUB1/ABCF2/EGLN3/SLC2A3/CALR/TUBA4A/SC5D/PSMC4/IMMT/EDEM1/FKBP2/NFKBIB/TOMM40/CACYBP/SEC11A/GAPDH/TPI1/BTG2/RPN1/LDHA/TMEM97/ME1/PSMD13/GOT1/ALDOA/SDF2L1/PSMD14/IFRD1/PPP1R15A/TRIB3/PSMA3/DDIT3/ARPC5L/ACSL3/HSPA5/STARD4/YKT6/PGM1/LGMN/DDX39A
NK_CD16hi	D1	BTM	leukocyte differentiation (M160)	12	-0.718184	-1.77312	0.00382734	0.0622258	0.067034	0.0547901	1218	tags=67%, list=12%, signal=59%	JUNB/KLF6/ID1/BTG2/NR4A2/CD83/RARA/NFKB2
NK_CD16hi	D1	BTM	lymphocyte generic cluster (M60)	11	0.751156	1.7614	0.00395629	0.0622258	0.067034	0.0547901	1010	tags=45%, list=10%, signal=41%	BANK1/DHCR24/CD28/CD2/DTX3
NK_CD16hi	D1	BTM	respiratory electron transport chain (mitochondrion) (M219)	17	-0.658308	-1.79411	0.00407114	0.0622258	0.067034	0.0547901	2213	tags=59%, list=21%, signal=47%	UQCRC2/COX8A/COX7B/CYC1/COX7C/COX5A/ATP5L/UQCRFS1/COX5B/UQCRC1
NK_CD16hi	D1	BTM	NK cell surface signature (S1)	41	0.5296	1.70391	0.00430493	0.0622258	0.067034	0.0547901	2360	tags=37%, list=22%, signal=28%	ENPP5/PTGDR/KLRK1/IL18RAP/HAVCR2/ATP8B4/GPR114/IL18R1/KIT/S1PR5/ADRB2/PDGFRB/NCAM1/KIR3DL3/CX3CR1
NK_CD16hi	D1	BTM	type I interferon response (M127)	12	-0.706409	-1.74405	0.00552839	0.0732511	0.0753243	0.0644978	1772	tags=58%, list=17%, signal=49%	TAP1/PARP9/IFIT1/PLSCR1/STAT1/IFITM1/RSAD2
NK_CD16hi	D1	Hallmark	HALLMARK_UV_RESPONSE_DN	82	0.42031	1.53702	0.0074446	0.0910532	0.074446	0.0801726	1637	tags=27%, list=16%, signal=23%	PEX14/BMPR1A/LTBP1/SYNE1/SCN8A/ERBB2/SIPA1L1/TGFBR2/MRPS31/LDLR/PIK3R3/CELF2/ADD3/MTA1/PHF3/CDKN1B/KIT/FBLN5/ATP2C1/VLDLR/ARHGEF9/NEK7
NK_CD16hi	D1	Hallmark	HALLMARK_BILE_ACID_METABOLISM	59	0.451305	1.55945	0.0106999	0.12152	0.0891656	0.106999	1548	tags=24%, list=15%, signal=20%	NPC1/ABCA5/DHCR24/ABCD1/SULT1B1/SLC27A5/PEX26/FADS1/EFHC1/SLC29A1/NEDD4/FADS2/SULT2B1/ACSL5
NK_CD16hi	D1	BTM	T cell activation (I) (M7.1)	42	0.487287	1.57573	0.0121864	0.129176	0.147591	0.11374	1005	tags=26%, list=10%, signal=24%	ITK/RORA/IKZF1/CD5/CD28/KLRK1/PRKCQ/TXK/CD2/ZAP70/GATA3
NK_CD16hi	D1	BTM	blood coagulation (M11.1)	16	0.63388	1.64349	0.0162435	0.161419	0.173909	0.14213	1513	tags=50%, list=14%, signal=43%	GNB4/SYK/SERPINA1/ITGAM/PSAP/AMICA1/F5/LYN
NK_CD16hi	D1	BTM	receptors, cell migration (M109)	12	0.67176	1.61325	0.0175505	0.164149	0.173909	0.144533	1211	tags=42%, list=12%, signal=37%	CCR2/S1PR1/GATA3/IL6R/SYNE2
NK_CD16hi	D1	BTM	BCR signaling (M54)	11	0.681137	1.59721	0.023361	0.206355	0.207006	0.181696	1513	tags=45%, list=14%, signal=39%	PIK3R5/SYK/BLNK/PIK3R3/LYN
NK_CD16hi	D1	BTM	cell cycle and growth arrest (M31)	10	-0.691513	-1.62526	0.0246888	0.206606	0.207006	0.181917	1895	tags=80%, list=18%, signal=66%	GADD45B/JUNB/TNFAIP3/SIK1/OSM/DUSP1/PPP1R15A/RARA
NK_CD16hi	D1	BTM	enriched in T cells (I) (M7.0)	51	0.437826	1.47333	0.0272856	0.214061	0.212438	0.188481	2348	tags=37%, list=22%, signal=29%	ITK/RORA/CD28/PRKCQ/GZMM/CD2/ZAP70/GATA3/GIMAP7/GZMA/ETS1/NKG7/GPR171/KLRB1/SH2D1A/PRKCH/PTPRCAP/UBASH3A/GIMAP6
NK_CD16hi	D1	Hallmark	HALLMARK_UNFOLDED_PROTEIN_RESPONSE	81	-0.365745	-1.39402	0.0289208	0.214061	0.185115	0.188481	2419	tags=37%, list=23%, signal=29%	CEBPB/FUS/EIF2AK3/YWHAZ/EIF4A1/HSP90B1/SSR1/HERPUD1/NOP56/XPOT/DNAJC3/KHSRP/DDX10/CALR/IFIT1/EDEM1/NOP14/HYOU1/LSM4/ZBTB17/SEC11A/DCP1A/TSPYL2/CNOT2/KDELR3/FKBP14/ATF3/HSPA5/TUBB2A/EXOSC9
NK_CD16hi	D1	Hallmark	HALLMARK_E2F_TARGETS	135	-0.32173	-1.32506	0.0296185	0.214061	0.185115	0.188481	1385	tags=19%, list=13%, signal=17%	CHEK2/ANP32E/MMS22L/SRSF2/TOP2A/PNN/LIG1/TP53/GINS1/PA2G4/NUP107/SNRPB/CSE1L/PTTG1/DCTPP1/PRPS1/RFC3/PAN2/XRCC6/RFC1/UBE2S/WDR90/SLBP/DDX39A/ING3/RANBP1
NK_CD16hi	D1	BTM	leukocyte activation and migration (M45)	10	0.681081	1.55944	0.034391	0.237747	0.249908	0.209337	938	tags=30%, list=9%, signal=27%	SELPLG/ITGA4/CD2
NK_CD16hi	D1	BTM	Activated (LPS) dendritic cell surface signature (S11)	19	0.560359	1.5187	0.040538	0.268229	0.276165	0.236176	2463	tags=47%, list=23%, signal=36%	CD58/NINJ1/LAMP2/IFI27/F11R/TMEM140/ANTXR2/LY75/SLC41A2
NK_CD16hi	D1	Hallmark	HALLMARK_HEDGEHOG_SIGNALING	17	0.573666	1.51263	0.0421743	0.268229	0.234302	0.236176	3356	tags=65%, list=32%, signal=44%	TLE1/PTCH1/HEY2/VEGFA/VLDLR/ETS2/CDK6/CELSR1/DPYSL2/NF1/AMOT
NK_CD16hi	D1	BTM	enriched in monocytes (IV) (M118.0)	34	0.472015	1.45832	0.044404	0.271548	0.277522	0.239098	1890	tags=38%, list=18%, signal=31%	SMARCD3/RHOU/BCL6/LTBR/AMICA1/DOK3/F5/CXCR2/PAK1/EMILIN2/LY96/PID1/LYZ
NK_CD16hi	D1	BTM	cell division in stimulated CD4 T cells (M4.6)	15	-0.56858	-1.49017	0.0505376	0.27919	0.277522	0.245828	2260	tags=40%, list=21%, signal=31%	CDCA7/POLE2/FANCL/CENPM/GINS1/DEPDC1B
NK_CD16hi	D1	BTM	platelet activation (II) (M32.1)	21	-0.511259	-1.4684	0.0507881	0.27919	0.277522	0.245828	2024	tags=48%, list=19%, signal=39%	DNM2/AKT1/ZYX/TGFB1/ACTN4/MAP7D1/GNB2/SIPA1/HGS/MLF2
NK_CD16hi	D1	BTM	enriched in T cells (II) (M223)	10	0.658729	1.50826	0.0509215	0.27919	0.277522	0.245828	3329	tags=80%, list=32%, signal=55%	TC2N/CD40LG/DENND2D/FGFBP2/CLEC2D/LBH/PLEKHF1/LRRN3
NK_CD16hi	D1	BTM	enriched in antigen presentation (II) (M95.0)	20	0.527695	1.44577	0.0592386	0.313965	0.294166	0.276447	2537	tags=55%, list=24%, signal=42%	FGL2/EVI2B/ITGAM/ITGA4/CD53/IL10RA/PLEK/ITGB2/GIMAP6/HLA-DPB1/PTPRC
NK_CD16hi	D1	BTM	enriched in NK cells (receptor activation) (M61.2)	13	0.595568	1.46473	0.064759	0.315122	0.294166	0.277466	1012	tags=38%, list=10%, signal=35%	ITK/KLRK1/PRKCQ/ZAP70/KLRD1
NK_CD16hi	D1	BTM	translation initiation factor 3 complex (M245)	10	-0.634297	-1.49078	0.0652036	0.315122	0.294166	0.277466	2706	tags=70%, list=26%, signal=52%	EIF3E/EEF1B2/EEF1G/EIF3K/EIF3G/FBL/EIF3F
NK_CD16hi	D1	BTM	putative targets of PAX3 (M89.0)	11	-0.61524	-1.48379	0.0654026	0.315122	0.294166	0.277466	2326	tags=64%, list=22%, signal=50%	GEM/CDKN1A/SIK1/MAFF/NR4A2/CD83/EGR1
NK_CD16hi	D1	BTM	innate antiviral response (M150)	11	-0.607677	-1.46555	0.0698764	0.318763	0.294166	0.280672	2840	tags=73%, list=27%, signal=53%	IRF7/OAS1/OAS3/TAP1/IFIT1/PLSCR1/RSAD2/EIF2AK2
NK_CD16hi	D1	BTM	transcription elongation, RNA polymerase II (M234)	12	-0.588889	-1.45391	0.070168	0.318763	0.294166	0.280672	3250	tags=75%, list=31%, signal=52%	POLR2I/UQCR10/POLR2E/POLR2J/MIF/NDUFA3/TCEB2/NDUFB10/AURKAIP1
NK_CD16hi	D1	Hallmark	HALLMARK_INTERFERON_ALPHA_RESPONSE	84	-0.334781	-1.28124	0.0733967	0.324169	0.33986	0.285432	1919	tags=29%, list=18%, signal=24%	HELZ2/CSF1/TAP1/PARP9/IFITM2/B2M/DHX58/PSME2/PLSCR1/IFITM3/IFIT3/CNP/UBE2L6/IRF9/CD74/CMPK2/IFITM1/EPSTI1/RSAD2/PSMA3/PSME1/EIF2AK2/RNF31/LY6E
NK_CD16hi	D1	Hallmark	HALLMARK_INTERFERON_GAMMA_RESPONSE	167	-0.286455	-1.21644	0.0759494	0.326377	0.33986	0.287376	2280	tags=31%, list=22%, signal=25%	AUTS2/IFI44L/NUP93/SP110/NMI/CDKN1A/XCL1/GCH1/CCL5/HELZ2/HLA-DRB1/NFKB1/TAP1/TNFAIP3/NLRC5/IFITM2/CD38/MVP/IFIT1/B2M/SECTM1/DHX58/PSME2/VAMP5/SRI/NFKBIA/IL2RB/LATS2/IRF8/HLA-DMA/CD69/PLSCR1/IFITM3/XAF1/IFIT3/UBE2L6/STAT1/IRF9/CD74/CMPK2/IRF5/EPSTI1/RSAD2/JAK2/PSMA3/CASP7/ARL4A/PSME1/TAPBP/EIF2AK2/RNF31/LY6E
NK_CD16hi	D1	BTM	myeloid cell enriched receptors and transporters (M4.3)	18	0.527039	1.40839	0.0797007	0.333484	0.321754	0.293634	2652	tags=50%, list=25%, signal=37%	MPEG1/SIGLEC7/GPBAR1/AMICA1/CD1D/SLC8A1/CHST15/LILRA1/TLR5
NK_CD16hi	D1	BTM	respiratory electron transport chain (mitochondrion) (M216)	11	-0.594079	-1.43275	0.0828718	0.334519	0.322608	0.294545	3249	tags=55%, list=31%, signal=38%	NDUFS6/UQCR10/ATP5J/COX7B/COX7C/NDUFB10
NK_CD16hi	D1	BTM	T cell activation and signaling (M5.1)	18	0.522403	1.396	0.0860617	0.334519	0.323473	0.294545	2537	tags=44%, list=24%, signal=34%	ITK/CD2/ZAP70/IL2RG/CD52/IL12RB1/GIMAP6/PTPRC
NK_CD16hi	D1	Hallmark	HALLMARK_DNA_REPAIR	111	-0.309143	-1.23663	0.086562	0.334519	0.33986	0.294545	2534	tags=36%, list=24%, signal=28%	PDE6G/RRM2B/GTF2H1/BCAP31/NT5C3A/TAF6/SEC61A1/NT5C/DAD1/POLR2H/TSG101/NUDT9/GTF2F1/MRPL40/GUK1/RBX1/TAF9/NCBP2/POLR2A/LIG1/BRF2/TYMS/DCTN4/TP53/CETN2/POLR2F/POLR1D/RAD51/ELL/UPF3B/SUPT4H1/CMPK2/RFC3/NPR2/TARBP2/IMPDH2/DDB1/COX17/RAE1/ALYREF
NK_CD16hi	D1	Hallmark	HALLMARK_CHOLESTEROL_HOMEOSTASIS	52	-0.365928	-1.28692	0.0883636	0.334519	0.33986	0.294545	1107	tags=19%, list=11%, signal=17%	GSTM2/TMEM97/PLSCR1/ETHE1/CHKA/TRIB3/ATF3/STARD4/LGMN/FABP5
NK_CD16hi	D1	BTM	enriched in G-protein coupled receptors (M130)	10	0.610771	1.39845	0.0957629	0.348237	0.346394	0.306624	1740	tags=40%, list=17%, signal=33%	F2R/PTGDR/S1PR5/ADRB2
NK_CD16hi	D1	BTM	mitotic cell division (M6)	19	-0.48839	-1.37103	0.0985158	0.348237	0.346394	0.306624	1952	tags=37%, list=19%, signal=30%	CENPM/CENPO/BUB1/NDC80/KIF18A/ZWILCH/SGOL2
NK_CD16hi	D1	Hallmark	HALLMARK_KRAS_SIGNALING_UP	91	0.337971	1.25507	0.0985577	0.348237	0.351992	0.306624	2092	tags=30%, list=20%, signal=24%	FUCA1/ANKH/SATB1/IKZF1/GALNT3/PRDM1/CFH/CD37/ID2/MMD/ENG/MAP3K1/AMMECR1/HDAC9/IL10RA/ETS1/PTBP2/LY96/DCBLD2/IL2RG/ST6GAL1/DOCK2/MAP4K1/NIN/TRAF1/ITGB2/BPGM
NK_CD16hi	D1	BTM	cell adhesion (GO) (M117)	21	0.485297	1.3507	0.101767	0.351759	0.346643	0.309725	1778	tags=38%, list=17%, signal=32%	SELPLG/NINJ1/PRKCQ/CYTIP/CD40LG/ZAP70/ADAM9/PLEK
NK_CD16hi	D1	BTM	enriched in activated dendritic cells (II) (M165)	18	-0.480539	-1.32763	0.121537	0.411159	0.401442	0.362027	2026	tags=44%, list=19%, signal=36%	IL18/PARP9/IFIT1/IFIT3/MGST1/CSF2RA/RSAD2/ATF3
NK_CD16hi	D1	Hallmark	HALLMARK_INFLAMMATORY_RESPONSE	112	-0.296353	-1.18715	0.132613	0.43928	0.426032	0.386788	2165	tags=29%, list=21%, signal=23%	NMI/ACVR2A/CDKN1A/IL18/GCH1/SLC31A2/PTAFR/CCL5/NFKB1/CSF1/PSEN1/GNAI3/OSM/SRI/NFKBIA/IL2RB/KLF6/AHR/MEFV/BTG2/NLRP3/RHOG/CD69/SLC7A1/CD82/IFITM1/TAPBP/NOD2/SERPINE1/EIF2AK2/LY6E/C5AR1
NK_CD16hi	D1	Hallmark	HALLMARK_UV_RESPONSE_UP	103	-0.301526	-1.19152	0.13633	0.442378	0.426032	0.389515	2928	tags=42%, list=28%, signal=30%	KLHDC3/BAK1/SLC25A4/ASNS/PRKACA/GRINA/GLS/FOSB/PPT1/CYB5B/AQP3/STARD3/SQSTM1/POLR2H/ABCB1/MRPL23/ACAA1/GCH1/JUNB/TAP1/BID/GRPEL1/ATP6V1F/IL6ST/TUBA4A/POLE3/CREG1/DNAJA1/NFKBIA/BTG2/RPN1/PSMC3/UROD/FOS/CNP/ALDOA/E2F5/CLCN2/PPAT/CHKA/SULT1A1/ATF3/YKT6
NK_CD16hi	D1	BTM	B cell surface signature (S2)	36	0.403651	1.26184	0.139526	0.443694	0.447305	0.390674	2488	tags=39%, list=24%, signal=30%	PCDH9/GP5/CD37/FCRL3/CD22/FCGR2B/GABBR1/FAIM3/BTLA/CD52/CADM2/CD72/TSPAN13/HLA-DPB1
NK_CD16hi	D1	Hallmark	HALLMARK_APOPTOSIS	115	0.307915	1.18397	0.14788	0.450366	0.434942	0.396549	1490	tags=19%, list=14%, signal=17%	F2R/CASP3/ANKH/CASP2/SATB1/PLCB2/RHOT2/ERBB2/TXNIP/BMF/GPX1/CASP8/CTNNB1/GSTM1/FEZ1/CD2/NEFH/GSN/TNFSF10/CDKN1B/PAK1/HMOX1
NK_CD16hi	D1	BTM	antiviral IFN signature (M75)	14	-0.507537	-1.30595	0.148836	0.450366	0.448654	0.396549	1490	tags=50%, list=14%, signal=43%	IRF7/OAS1/OAS3/IFIT1/DHX58/RSAD2/RARA
NK_CD16hi	D1	BTM	cytoskeletal remodeling (M32.8)	10	-0.563396	-1.32414	0.150876	0.450366	0.448654	0.396549	2496	tags=50%, list=24%, signal=38%	AKT1/ZYX/TGFB1/MAP7D1/ACIN1
NK_CD16hi	D1	BTM	T cell differentiation via ITK and PKC (M18)	10	0.574581	1.31559	0.152955	0.450366	0.448654	0.396549	1898	tags=50%, list=18%, signal=41%	ITK/PRKCQ/ETS1/SH2D1A/PRKCH
NK_CD16hi	D1	BTM	platelet activation (I) (M32.0)	22	-0.433406	-1.25912	0.161056	0.460947	0.448654	0.405865	2496	tags=50%, list=24%, signal=38%	NR1H2/AKT1/NRBP1/ZYX/TGFB1/NUCB1/ACTN4/UBE2M/GNB2/HGS/PPP2R1A
NK_CD16hi	D1	BTM	viral sensing & immunity; IRF2 targets network (I) (M111.0)	13	-0.5097	-1.28509	0.1629	0.460947	0.448654	0.405865	3275	tags=46%, list=31%, signal=32%	TNFSF13B/LY86/PSMB8/BST2/TAP1/FES
NK_CD16hi	D1	BTM	CORO1A-DEF6 network (II) (M32.4)	13	-0.506474	-1.27695	0.165245	0.460947	0.448654	0.405865	3355	tags=69%, list=32%, signal=47%	H1FX/MAZ/NR1H2/SH2B1/NRBP1/CNOT3/UBE2M/GNB2/HGS
NK_CD16hi	D1	BTM	enriched in neutrophils (I) (M37.1)	25	-0.414134	-1.24104	0.16876	0.462634	0.448654	0.407351	310	tags=28%, list=3%, signal=27%	PTAFR/RGL4/GPR97/NCF4/MGAM/S100P/C5AR1
NK_CD16hi	D1	Hallmark	HALLMARK_HYPOXIA	118	-0.281622	-1.13663	0.183689	0.483684	0.492972	0.425885	2195	tags=29%, list=21%, signal=23%	ACKR3/CDKN1A/MIF/IRS2/TPD52/MT1E/PNRC1/TNFAIP3/HEXA/SAP30/SLC2A3/IGFBP3/GRHPR/KLF6/GAPDH/CITED2/MAFF/TPI1/MXI1/IDS/LDHA/FOS/JUN/ALDOA/NDST1/DUSP1/PFKFB3/KDELR3/PPP1R15A/DDIT3/ATF3/HSPA5/SERPINE1/PGM1
NK_CD16hi	D1	BTM	cell cycle, ATP binding (M144)	14	0.5038	1.26	0.185185	0.483684	0.470846	0.425885	299	tags=14%, list=3%, signal=14%	ERBB2IP/PPP1R12A
NK_CD16hi	D1	Hallmark	HALLMARK_GLYCOLYSIS	119	-0.280886	-1.13442	0.187329	0.483684	0.492972	0.425885	2516	tags=28%, list=24%, signal=21%	HDLBP/SDHC/TALDO1/ME2/HAX1/BIK/NSDHL/PHKA2/TPST1/MIF/IRS2/NDUFV3/EGLN3/SAP30/IGFBP3/PSMC4/PLOD1/CITED2/TPI1/MXI1/LDHA/ME1/GOT1/ALDOA/PRPS1/B4GALT1/KDELR3/VCAN/AKR1A1/ARPP19/CHPF/HSPA5/B4GALT2
NK_CD16hi	D1	BTM	enriched in monocytes (II) (M11.0)	127	0.292948	1.14187	0.1925	0.483684	0.470846	0.425885	710	tags=14%, list=7%, signal=13%	PLXNB2/FGL2/FCGR2A/HSPA6/LILRA5/MPEG1/CEBPD/PYGL/PRKCD/TLR4/SIGLEC7/STAB1/PILRA/SYK/SERPINA1/SCPEP1/ITGAM/RAB31
NK_CD16hi	D1	BTM	regulation of localization (GO) (M63)	10	-0.536303	-1.26047	0.200675	0.483684	0.470846	0.425885	2864	tags=60%, list=27%, signal=44%	NR1H2/AKT1/TGFB1/STXBP2/ARHGDIA/NAPA
NK_CD16hi	D1	Hallmark	HALLMARK_PEROXISOME	73	0.323376	1.15984	0.201765	0.483684	0.504132	0.425885	1548	tags=16%, list=15%, signal=14%	PEX14/HMGCL/DHCR24/ABCD1/ACSL4/FADS1/PEX2/EHHADH/CLN6/PEX11B/SULT2B1/ACSL5
NK_CD16hi	D1	BTM	cell division (stimulated CD4+ T cells) (M46)	17	0.465308	1.22691	0.203187	0.483684	0.470846	0.425885	1235	tags=29%, list=12%, signal=26%	DHCR24/GNB4/RRM2/ZNRF1/GGH
NK_CD16hi	D1	BTM	cell cycle (I) (M4.1)	78	-0.303486	-1.14597	0.204627	0.483684	0.470846	0.425885	1253	tags=21%, list=12%, signal=18%	TOP2A/TYMS/GPSM2/GINS1/FBXO5/NDC80/RAD51/PTTG1/KIF18A/EXO1/RFC3/ZWILCH/TTK/SGOL2/UBE2S/RANBP1
NK_CD16hi	D1	BTM	T cell differentiation (Th2) (M19)	13	0.502286	1.23531	0.206137	0.483684	0.470846	0.425885	2257	tags=46%, list=21%, signal=36%	CD28/GATA3/GPR171/PKIA/GRAP2/UBASH3A
NK_CD16hi	D1	Hallmark	HALLMARK_MYC_TARGETS_V2	44	-0.34206	-1.16044	0.211735	0.483684	0.504132	0.425885	910	tags=32%, list=9%, signal=29%	SORD/NOP56/RABEPK/NIP7/CBX3/SLC19A1/TMEM97/PA2G4/DCTPP1/NOC4L/BYSL/RCL1/IPO4/PRMT3
NK_CD16hi	D1	BTM	E2F1 targets (Q4) (M10.1)	16	-0.457379	-1.2223	0.211795	0.483684	0.470846	0.425885	972	tags=31%, list=9%, signal=28%	FBXO5/RAD51/DCLRE1A/SLBP/RANBP1
NK_CD16hi	D1	BTM	enriched in B cells (I) (M47.0)	20	0.440845	1.20782	0.213556	0.483684	0.470846	0.425885	497	tags=20%, list=5%, signal=19%	PCDH9/BANK1/TCL1A/CD22
NK_CD16hi	D1	BTM	CORO1A-DEF6 network (I) (M32.2)	17	-0.443522	-1.20874	0.215985	0.483684	0.470846	0.425885	2696	tags=47%, list=26%, signal=35%	AES/SH2B1/CBX4/TGFB1/UBE2M/STXBP2/SIPA1/HGS
NK_CD16hi	D1	Hallmark	HALLMARK_XENOBIOTIC_METABOLISM	102	0.295694	1.11924	0.234262	0.517328	0.532413	0.455509	914	tags=14%, list=9%, signal=13%	NPC1/ITIH4/PMM1/COMT/NINJ1/DDAH2/ID2/ACP2/PC/CBR1/SSR3/POR/AKR1C3/LPIN2
NK_CD16hi	D1	BTM	T cell differentiation (M14)	11	0.51192	1.20041	0.243218	0.522837	0.503049	0.460359	3329	tags=73%, list=32%, signal=50%	ITK/CD28/TXK/SH2D1A/UBASH3A/RASGRP1/BCL11B/LRRN3
NK_CD16hi	D1	BTM	lysosomal/endosomal proteins (M139)	11	0.508349	1.19204	0.249435	0.522837	0.503049	0.460359	1047	tags=27%, list=10%, signal=25%	PSAP/AP1S2/CTSD
NK_CD16hi	D1	Hallmark	HALLMARK_MYOGENESIS	85	0.303732	1.11806	0.249785	0.522837	0.54301	0.460359	725	tags=12%, list=7%, signal=11%	PLXNB2/FKBP1B/CNN3/MYOM1/KIFC3/RIT1/LPIN1/MEF2A/MYH11/PC
NK_CD16hi	D1	BTM	T cell surface signature (S0)	23	0.41082	1.16576	0.252787	0.522837	0.503049	0.460359	2680	tags=43%, list=25%, signal=32%	ANKH/TMEM106C/CD28/CXCR6/CD2/GPR171/CLEC2D/PTPRCAP/SLC37A3/GIMAP2
NK_CD16hi	D1	BTM	DNA repair (M76)	16	-0.439997	-1.17585	0.253551	0.522837	0.503049	0.460359	2448	tags=50%, list=23%, signal=38%	GTF2H1/H2AFX/POLE2/MRE11A/LIG1/RAD51/RFC3/FANCG
NK_CD16hi	D1	BTM	enriched in B cells (VI) (M69)	10	0.516898	1.18352	0.261258	0.522837	0.503049	0.460359	2398	tags=50%, list=23%, signal=39%	PCDH9/CD22/BTLA/CD72/TSPAN13
NK_CD16hi	D1	BTM	myeloid, dendritic cell activation via NFkB (I) (M43.0)	10	-0.504963	-1.18681	0.262292	0.522837	0.503049	0.460359	426	tags=40%, list=4%, signal=38%	RELB/CCL5/CD83/NFKB2
NK_CD16hi	D1	BTM	regulation of signal transduction (M3)	27	0.390072	1.14945	0.263062	0.522837	0.503049	0.460359	1715	tags=37%, list=16%, signal=31%	PLXNB2/PRKCD/BCL6/SYK/FOXO1/ENG/GATA3/HMOX1/LYN/S100A12
NK_CD16hi	D1	BTM	regulation of transcription, transcription factors (M213)	11	0.497713	1.1671	0.274303	0.538447	0.5155	0.474104	2600	tags=55%, list=25%, signal=41%	PPP1R12A/CLK4/PTBP2/DUSP10/ZNF700/MED23
NK_CD16hi	D1	Hallmark	HALLMARK_APICAL_SURFACE	20	0.416488	1.14109	0.280966	0.540463	0.585345	0.47588	1678	tags=30%, list=16%, signal=25%	CROCC/GATA3/LYN/GSTM3/DCBLD2/IL2RG
NK_CD16hi	D1	BTM	inositol phosphate metabolism (M129)	12	0.480624	1.15423	0.282129	0.540463	0.51939	0.47588	2721	tags=42%, list=26%, signal=31%	PIK3C2A/PANK3/PIKFYVE/MED23/IMPA1
NK_CD16hi	D1	BTM	chemokines and inflammatory molecules in myeloid cells (M86.0)	13	-0.452121	-1.13992	0.289339	0.547677	0.51939	0.482232	1994	tags=38%, list=19%, signal=31%	GCH1/NFKB1/TNFAIP3/NFKBIA/DUSP1
NK_CD16hi	D1	BTM	Monocyte surface signature (S4)	57	0.318077	1.0937	0.296543	0.551013	0.51939	0.485169	1031	tags=16%, list=10%, signal=14%	FCGR2A/CCR2/TLR4/ITGAM/LTBR/AMICA1/CLEC12B/PYCARD/IL6R
NK_CD16hi	D1	BTM	transcription regulation in cell development (M49)	29	0.370479	1.11166	0.299694	0.551013	0.51939	0.485169	1811	tags=24%, list=17%, signal=20%	PLXNB2/CDC20/ECT2/GSN/PAK1/LYN/SEMA4A
NK_CD16hi	D1	BTM	Naive B cell surface signature (S8)	16	0.435336	1.12872	0.302278	0.551013	0.51939	0.485169	2398	tags=44%, list=23%, signal=34%	CD37/FCRL3/GABBR1/GHSR/BTLA/CD72/TSPAN13
NK_CD16hi	D1	BTM	T cell activation (III) (M7.4)	12	0.471966	1.13344	0.304963	0.551013	0.51939	0.485169	1989	tags=33%, list=19%, signal=27%	RORA/PRKCQ/ETS1/ZMYND11
NK_CD16hi	D1	BTM	nuclear pore complex (M106.0)	12	-0.457164	-1.12869	0.312779	0.558785	0.524355	0.492012	778	tags=42%, list=7%, signal=39%	NUP155/NUP133/SEH1L/NUP107/RANBP1
NK_CD16hi	D1	BTM	plasma cells & B cells, immunoglobulins (M156.0)	10	0.49328	1.12944	0.3175	0.560916	0.524355	0.493888	1717	tags=40%, list=16%, signal=34%	PCDH9/CD22/OSBPL10/CD52
NK_CD16hi	D1	BTM	enriched in B cells (II) (M47.1)	17	0.418464	1.1034	0.333271	0.58129	0.538078	0.511828	1064	tags=29%, list=10%, signal=26%	BANK1/TCL1A/FCGR2B/DENND5B/BLNK
NK_CD16hi	D1	BTM	KLF12 targets network (M32.3)	15	-0.420192	-1.10126	0.336344	0.58129	0.538078	0.511828	1921	tags=53%, list=18%, signal=44%	NR1H2/NRBP1/CNOT3/UBE2M/GNB2/RHOG/HGS/PPP2R1A
NK_CD16hi	D1	BTM	transmembrane transport (II) (M191)	11	0.47066	1.10366	0.340618	0.582347	0.538078	0.512758	2478	tags=55%, list=24%, signal=42%	SIRT1/ATP8A1/SLC19A2/ACSL5/ATP11C/SLC35A3
NK_CD16hi	D1	BTM	enriched in NK cells (III) (M157)	13	0.445123	1.09473	0.347139	0.587181	0.540544	0.517015	4264	tags=77%, list=41%, signal=46%	MATK/PTPN4/GIMAP6/CX3CR1/PVRIG/RASGRP1/GPR18/PPP1R16B/CCL4/TIGIT
NK_CD16hi	D1	BTM	mitotic cell cycle in stimulated CD4 T cells (M4.5)	25	-0.357828	-1.07231	0.353161	0.591081	0.542177	0.520449	2267	tags=44%, list=22%, signal=35%	LAG3/CDCA7/MIR155HG/CENPM/TOP2A/ZNF367/TYMS/FBXO5/NDC80/IFNG/DEPDC1B
NK_CD16hi	D1	BTM	E2F1 targets (Q3) (M10.0)	24	-0.360801	-1.06845	0.358561	0.593867	0.542822	0.522902	1485	tags=38%, list=14%, signal=32%	POLE2/GMNN/ARID4A/ZNF367/FBXO5/RAD51/NR3C2/RFC1/RANBP1
NK_CD16hi	D1	BTM	enriched in antigen presentation (I) (M71)	14	-0.416675	-1.07215	0.367499	0.602396	0.548732	0.530412	1882	tags=36%, list=18%, signal=29%	ITPR3/HLA-DRB1/HLA-DQB1/CD74/CYP1B1
NK_CD16hi	D1	BTM	DC surface signature (S5)	34	0.340362	1.05157	0.379982	0.611379	0.559703	0.538321	2756	tags=38%, list=26%, signal=28%	CD58/DENND1B/AGPAT3/LAMP2/ABHD12/KMO/TM2D2/ADAM9/CRIM1/SLAMF8/SLC41A2/JAG1/DIRC2
NK_CD16hi	D1	Hallmark	HALLMARK_COAGULATION	49	-0.298121	-1.0388	0.38067	0.611379	0.76134	0.538321	1149	tags=20%, list=11%, signal=18%	APOA1/F8/MAFF/BMP1/GNB2/DUSP6/ARF4/ISCU/SERPINE1/LGMN
NK_CD16hi	D1	BTM	respiratory electron transport chain (mitochondrion) (M231)	10	-0.451029	-1.06005	0.3908	0.615605	0.560841	0.542042	2199	tags=50%, list=21%, signal=40%	NDUFB1/ATP5C1/COX5A/ATP5L/UQCRFS1
NK_CD16hi	D1	BTM	respiratory electron transport chain (mitochondrion) (M238)	13	-0.417129	-1.05169	0.391045	0.615605	0.560841	0.542042	1558	tags=31%, list=15%, signal=26%	NDUFA3/NDUFS8/NDUFS4/NDUFS7
NK_CD16hi	D1	BTM	small GTPase mediated signal transduction (M215)	15	-0.39377	-1.03201	0.414194	0.645655	0.586326	0.568501	1831	tags=40%, list=17%, signal=33%	RAC2/ARHGDIB/ARHGAP9/ARHGDIA/RHOG/RHOH
NK_CD16hi	D1	Hallmark	HALLMARK_ANDROGEN_RESPONSE	68	0.285065	1.00855	0.429296	0.6627	0.811323	0.58351	2302	tags=31%, list=22%, signal=24%	ELK4/DHCR24/ANKH/IQGAP2/PTK2B/FKBP5/FADS1/HMGCR/ADAMTS1/NDRG1/ARID5B/SLC38A2/STK39/CDK6/RPS6KA3/HPGD/DBI/MAF/APPBP2/SRP19/SLC26A2
NK_CD16hi	D1	BTM	cell cycle and transcription (M4.0)	199	0.242806	1.00402	0.435889	0.66343	0.609127	0.584152	1490	tags=17%, list=14%, signal=15%	PLXNB2/FGL2/FCGR2A/HSPA6/CENPW/KIF20B/TMEM106C/RFC5/MPEG1/RRM2/CEBPD/PRKCD/TLR4/SIGLEC7/STAB1/PILRA/SYK/SERPINA1/SCPEP1/RAB31/DAPK1/CDC20/DMXL2/SPAG5/ECT2/CDC7/GGH/CD1D/LMO2/PRC1/FGR/TIPIN/HMOX1
NK_CD16hi	D1	Hallmark	HALLMARK_COMPLEMENT	122	0.25941	1.00707	0.438114	0.66343	0.811323	0.584152	1812	tags=23%, list=17%, signal=19%	GPD2/CASP3/PIK3R5/GNB4/PRKCD/CFH/CD46/PIK3CA/LAMP2/SERPINA1/ITGAM/PRCP/DOCK10/F5/HSPA1A/CD40LG/SIRT6/GATA3/CTSD/XPNPEP1/GZMA/LYN/ADAM9/EHD1/S100A12/CP/PLEK/TIMP1
NK_CD16hi	D1	BTM	phosphatidylinositol signaling system (M101)	11	0.432267	1.01363	0.455162	0.682743	0.628008	0.601157	711	tags=18%, list=7%, signal=17%	PPP1R12A/PIK3C2A
NK_CD16hi	D1	Hallmark	HALLMARK_SPERMATOGENESIS	51	-0.284615	-0.997349	0.46145	0.685706	0.815298	0.603767	1264	tags=20%, list=12%, signal=17%	DBF4/PCSK4/TSN/BRAF/MAST2/VDAC3/SLC12A2/TTK/ARL4A/JAM3
NK_CD16hi	D1	BTM	enriched in cell cycle (M167)	14	-0.38449	-0.989336	0.472774	0.696028	0.644154	0.612855	482	tags=36%, list=5%, signal=34%	DNM2/AKT1/TGFB1/PPP2R1A/PSMD3
NK_CD16hi	D1	Hallmark	HALLMARK_G2M_CHECKPOINT	124	-0.241958	-0.98421	0.487799	0.707086	0.815298	0.622591	2013	tags=23%, list=19%, signal=19%	PRIM2/EWSR1/KATNA1/TGFB1/BUB1/SS18/MAPK14/INCENP/SAP30/ARID4A/TROAP/SRSF10/SRSF2/DBF4/TOP2A/PAFAH1B1/FBXO5/SLC7A1/ABL1/NDC80/NCL/PTTG1/G3BP1/EXO1/SLC12A2/TTK/E2F1/UBE2S/DDX39A
NK_CD16hi	D1	Hallmark	HALLMARK_ALLOGRAFT_REJECTION	139	0.249592	0.986057	0.489179	0.707086	0.815298	0.622591	2621	tags=31%, list=25%, signal=24%	F2R/CCR2/ITK/NCK1/NME1/STAB1/CD28/FCGR2B/ST8SIA4/IL18RAP/CD2/CD40LG/MRPL3/ZAP70/MTIF2/KLRD1/GPR65/HDAC9/CD1D/FGR/GZMA/HLA-G/ABI1/ETS1/LYN/IL2RG/MAP4K1/TIMP1/IL12RB1/STAT4/IL15/ITGB2/IL16/SRGN/LY75/FLNA/SOCS1/GALNT1/IFNGR1/PTPRC/PRKCB/IL1B/IFNAR2
NK_CD16hi	D1	BTM	immune activation - generic cluster (M37.0)	174	0.241879	0.982745	0.494408	0.708205	0.664213	0.623577	2715	tags=32%, list=26%, signal=24%	BANK1/DHCR24/LILRA5/KIF16B/TCL1A/PYGL/CORO2A/RHOU/BCL6/CD22/ROPN1L/FOXO1/ITGAM/GPBAR1/AMICA1/IL18RAP/DOK3/ENG/F5/ARAP3/CD2/ATP8B4/CXCR2/GSN/SLC19A2/LYN/EMILIN2/LY96/PID1/SLC8A1/MCM3/TSPAN2/SIGLEC9/SH2D1A/VANGL1/VNN2/LYZ/FCAR/SMPDL3A/CSRP2/GRAP2/P2RY13/UBASH3A/FAM43A/CHAF1B/PLXDC2/CD72/BLM/NCAPD3/FCGR3B/BARD1/RBP7/TLR5/MARCH1/MACROD2/JAG1
NK_CD16hi	D1	BTM	suppression of MAPK signaling (M56)	10	-0.410477	-0.96474	0.499683	0.709372	0.664213	0.624604	879	tags=40%, list=8%, signal=37%	DUSP6/FOS/RASGRP4/DUSP1
NK_CD16hi	D1	BTM	enriched in antigen presentation (III) (M95.1)	12	0.395384	0.949523	0.531798	0.742772	0.691051	0.654013	2537	tags=42%, list=24%, signal=32%	EVI2B/CD53/PLEK/ITGB2/PTPRC
NK_CD16hi	D1	BTM	T cell activation (IV) (M52)	12	0.395086	0.948809	0.532553	0.742772	0.691051	0.654013	1005	tags=17%, list=10%, signal=15%	CD5/GATA3
NK_CD16hi	D1	BTM	T cell activation (II) (M7.3)	26	0.324657	0.948048	0.539567	0.74601	0.691915	0.656864	2179	tags=35%, list=21%, signal=28%	ITK/ZAP70/IL18R1/GZMA/NKG7/GPR171/IL12RB1/STAT4/PTPRCAP
NK_CD16hi	D1	BTM	enriched in neutrophils (II) (M163)	11	0.399422	0.936612	0.548041	0.751194	0.69461	0.661428	1785	tags=27%, list=17%, signal=23%	HSPA6/ARAP3/TSPAN2
NK_CD16hi	D1	BTM	enriched in NK cells (II) (M61.0)	17	0.354603	0.935011	0.555576	0.755014	0.696067	0.664792	3424	tags=47%, list=33%, signal=32%	KLRK1/S1PR5/NKG7/KLRB1/KIR3DL3/PVRIG/GPR56/KIR3DL1
NK_CD16hi	D1	BTM	enriched in B cells (III) (M47.2)	14	-0.356914	-0.918382	0.572069	0.770839	0.708586	0.678726	2041	tags=43%, list=19%, signal=35%	TPD52/HLA-DOA/ALOX5/CD69/CD180/PAWR
NK_CD16hi	D1	Hallmark	HALLMARK_KRAS_SIGNALING_DN	44	-0.273975	-0.92946	0.590403	0.788857	0.952262	0.694591	1348	tags=32%, list=13%, signal=28%	IFI44L/MAST3/SIDT1/CELSR2/CCDC106/THNSL2/C5/MEFV/ASB7/BTG2/SKIL/IFNG/NR4A2/RSAD2
NK_CD16hi	D1	BTM	myeloid, dendritic cell activation via NFkB (II) (M43.1)	12	-0.362009	-0.893763	0.597278	0.791394	0.725448	0.696825	2261	tags=42%, list=21%, signal=33%	IL1RN/RELB/CCL5/NFKBIA/NFKB2
NK_CD16hi	D1	BTM	B cell development/activation (M58)	10	-0.376299	-0.884411	0.609622	0.791515	0.725448	0.696932	879	tags=30%, list=8%, signal=28%	DUSP6/SPIB/JAM3
NK_CD16hi	D1	BTM	MHC-TLR7-TLR8 cluster (M146)	13	-0.353716	-0.891811	0.610021	0.791515	0.725448	0.696932	1882	tags=54%, list=18%, signal=44%	HLA-DQA1/HLA-E/HLA-A/HLA-B/HLA-DRB1/HLA-DQB1/CD74
NK_CD16hi	D1	BTM	Resting dendritic cell surface signature (S10)	35	0.291798	0.907406	0.612304	0.791515	0.725448	0.696932	2756	tags=34%, list=26%, signal=25%	DENND1B/STAB1/ABHD12/ENG/KMO/ADAM9/CRIM1/PLXDC2/SLAMF8/IFNGR1/JAG1/DIRC2
NK_CD16hi	D1	BTM	cell division - E2F transcription network (M4.8)	15	0.345791	0.880671	0.629858	0.805499	0.732389	0.709245	253	tags=13%, list=2%, signal=13%	CASP2/RFC5
NK_CD16hi	D1	BTM	TLR and inflammatory signaling (M16)	30	-0.285051	-0.890058	0.637099	0.805499	0.732389	0.709245	1105	tags=17%, list=10%, signal=15%	NCF4/ANPEP/MGAM/FES/C5AR1
NK_CD16hi	D1	BTM	viral sensing & immunity; IRF2 targets network (II) (M111.1)	10	-0.36647	-0.861311	0.63832	0.805499	0.732389	0.709245	3362	tags=60%, list=32%, signal=41%	CASP1/TNFSF13B/PSMB10/PSMB8/BST2/TAP1
NK_CD16hi	D1	Hallmark	HALLMARK_IL2_STAT5_SIGNALING	136	0.234002	0.920477	0.650025	0.813811	0.973884	0.716563	1389	tags=13%, list=13%, signal=12%	IKZF2/FGL2/CASP3/LRRC8C/RORA/TWSG1/SLC29A2/NCOA3/MYO1E/SOCS2/PTCH1/PTRH2/GPR65/IL10RA/TNFSF10/NDRG1/TTC39B/IL18R1
NK_CD16hi	D1	Hallmark	HALLMARK_PANCREAS_BETA_CELLS	10	0.370578	0.848495	0.66122	0.818942	0.973884	0.721081	1791	tags=40%, list=17%, signal=33%	FOXO1/SRPRB/LMO2/ELP4
NK_CD16hi	D1	BTM	mitotic cell cycle - DNA replication (M4.4)	15	0.335496	0.854449	0.664425	0.818942	0.754399	0.721081	2313	tags=40%, list=22%, signal=31%	RPA2/CDC7/MCM3/PCNA/MCM8/TPX2
NK_CD16hi	D1	BTM	golgi membrane (II) (M237)	14	0.339822	0.849894	0.672871	0.822973	0.756113	0.72463	2735	tags=50%, list=26%, signal=37%	GOLPH3L/COPB2/C1GALT1C1/ARFIP1/SLC35A3/RAB21/SGMS1
NK_CD16hi	D1	BTM	enriched in activated dendritic cells/monocytes (M64)	13	-0.330983	-0.834494	0.688273	0.835385	0.765528	0.735559	2542	tags=46%, list=24%, signal=35%	SIRPA/SLC15A3/TNFAIP2/IL1RN/SLC31A2/ANPEP
NK_CD16hi	D1	Hallmark	HALLMARK_P53_PATHWAY	136	0.228107	0.897289	0.707414	0.852113	0.973884	0.750288	1721	tags=19%, list=16%, signal=16%	PLXNB2/F2R/FUCA1/PMM1/TXNIP/EPS8L2/POLH/NINJ1/BTG1/BLCAP/PRMT2/VAMP8/CTSD/ZMAT3/KIF13B/APAF1/NDRG1/RHBDF2/PHLDA3/ADA/SLC19A2/HMOX1/CTSF/DDIT4/AK1/PLK2
NK_CD16hi	D1	BTM	regulation of antigen presentation and immune response (M5.0)	64	0.246631	0.864711	0.725713	0.867582	0.799018	0.763909	1797	tags=20%, list=17%, signal=17%	ITK/TLR4/SYK/KLRK1/PRKCQ/MEF2A/ZAP70/PAK1/FGR/LYN/BTLA/LY96/PAG1
NK_CD16hi	D1	Hallmark	HALLMARK_HEME_METABOLISM	124	0.224079	0.871089	0.756432	0.897557	0.973884	0.790302	1397	tags=15%, list=13%, signal=13%	KLF3/GMPS/DCUN1D1/TRIM58/GAPVD1/XPO7/SNCA/LAMP2/MFHAS1/PC/SLC30A1/LPIN2/ALAS2/SDCBP/FECH/ABCG2/LMO2/AHSP/BSG
NK_CD16hi	D1	BTM	extracellular matrix (II) (M2.1)	12	0.321485	0.772053	0.771278	0.905714	0.836406	0.797484	940	tags=17%, list=9%, signal=15%	FGL2/CD40LG
NK_CD16hi	D1	BTM	intracellular transport (M147)	16	0.300749	0.779767	0.775019	0.905714	0.836406	0.797484	711	tags=19%, list=7%, signal=18%	PPP1R12A/SIRT1/PIK3C2A
NK_CD16hi	D1	Hallmark	HALLMARK_REACTIVE_OXYGEN_SPECIES_PATHWAY	40	-0.248056	-0.826146	0.780395	0.905714	0.973884	0.797484	1007	tags=20%, list=10%, signal=18%	PRNP/OXSR1/JUNB/PDLIM1/SRXN1/MGST1/LAMTOR5/FES
NK_CD16hi	D1	Hallmark	HALLMARK_FATTY_ACID_METABOLISM	106	0.225014	0.854101	0.788991	0.909055	0.973884	0.800425	1245	tags=13%, list=12%, signal=12%	HMGCL/GPD2/DHCR24/ACSL4/CBR1/LTC4S/XIST/GCDH/EHHADH/METAP1/HSPH1/ACO2/ECHS1/CD1D
NK_CD16hi	D1	BTM	cell cycle (III) (M103)	31	0.260195	0.790228	0.79685	0.911504	0.851535	0.802582	2362	tags=35%, list=22%, signal=28%	RBL2/CDC20/SMC3/CDC7/CDKN1B/MCM3/TFDP1/WEE1/PCNA/RAD21/RBL1
NK_CD16hi	D1	Hallmark	HALLMARK_IL6_JAK_STAT3_SIGNALING	52	0.238579	0.805317	0.81364	0.916242	0.973884	0.806754	2644	tags=31%, list=25%, signal=23%	PIK3R5/PTPN11/LTBR/ITGA4/STAM2/IFNAR1/IL18R1/TYK2/HMOX1/IL2RG/IL12RB1/SOCS1/A2M/IFNGR1/IL1B/CBL
NK_CD16hi	D1	Hallmark	HALLMARK_TGF_BETA_SIGNALING	40	-0.241281	-0.803579	0.814715	0.916242	0.973884	0.806754	1895	tags=25%, list=18%, signal=21%	JUNB/KLF10/TGFB1/ACVR1/ID1/RHOA/SKIL/PPP1R15A/SMURF1/SERPINE1
NK_CD16hi	D1	BTM	collagen, TGFB family et al (M77)	14	-0.287562	-0.739931	0.818279	0.916242	0.865946	0.806754	1832	tags=21%, list=17%, signal=18%	CD9/IGFBP3/JAM3
NK_CD16hi	D1	Hallmark	HALLMARK_ESTROGEN_RESPONSE_EARLY	99	-0.214628	-0.843744	0.830097	0.918923	0.973884	0.809115	1415	tags=17%, list=13%, signal=15%	SVIL/CLIC3/DEPTOR/TMEM164/DYNLT3/BLVRB/ABLIM1/ABHD2/FOS/ARL3/NXT1/B4GALT1/SLC16A1/JAK2/AKAP1/RARA/MREG
NK_CD16hi	D1	BTM	mitochondrial cluster (M235)	12	0.299519	0.719302	0.832232	0.918923	0.872244	0.809115	3064	tags=50%, list=29%, signal=35%	DNAJA3/TCHP/TMEM218/EIF2B3/POP5/C11orf73
NK_CD16hi	D1	Hallmark	HALLMARK_PI3K_AKT_MTOR_SIGNALING	74	-0.217989	-0.816621	0.8455	0.927134	0.973884	0.816344	1684	tags=20%, list=16%, signal=17%	ARF1/RPS6KA1/THEM4/CALR/TRAF2/ARHGDIA/NFKBIB/ARPC3/PRKAG1/MKNK2/RALB/TRIB3/PLA2G12A/E2F1/DDIT3
NK_CD16hi	D1	Hallmark	HALLMARK_APICAL_JUNCTION	92	-0.211702	-0.822405	0.857518	0.933872	0.973884	0.822277	2049	tags=18%, list=19%, signal=15%	EVL/ZYX/BAIAP2/VASP/GTF2F1/MAPK14/ACTN4/IKBKG/AKT2/BMP1/MADCAM1/B4GALT1/LDLRAP1/VCAN/CLDN15/JAM3/LAYN
NK_CD16hi	D1	BTM	T & B cell development, activation (M62.0)	19	0.249009	0.674869	0.907528	0.969495	0.942101	0.853644	2257	tags=26%, list=21%, signal=21%	TCL1A/GPM6B/SH2D1A/CSRP2/UBASH3A
NK_CD16hi	D1	Hallmark	HALLMARK_WNT_BETA_CATENIN_SIGNALING	25	-0.226362	-0.678343	0.918925	0.969495	0.973884	0.853644	1680	tags=32%, list=16%, signal=27%	NKD1/LEF1/NOTCH1/PPARD/TCF7/TP53/AXIN1/HDAC11
NK_CD16hi	D1	BTM	chaperonin mediated protein folding (I) (M204.0)	11	-0.260351	-0.627895	0.921176	0.969495	0.947247	0.853644	2017	tags=27%, list=19%, signal=22%	NOP56/CCT7/CCT3
NK_CD16hi	D1	Hallmark	HALLMARK_ADIPOGENESIS	138	0.199919	0.788936	0.926091	0.969495	0.973884	0.853644	1337	tags=14%, list=13%, signal=12%	PEX14/GPD2/COQ9/BCL6/AGPAT3/TANK/CCNG2/LTC4S/PFKL/POR/ETFB/ATP1B3/SLC27A1/VEGFB/NDUFS3/BCL2L13/ACO2/ECHS1/IDH3A
NK_CD16hi	D1	BTM	mismatch repair (I) (M22.0)	19	0.23789	0.644734	0.930319	0.969495	0.947703	0.853644	2510	tags=32%, list=24%, signal=24%	RFC5/MSH6/PCNA/CENPK/RACGAP1/SSBP1
NK_CD16hi	D1	Hallmark	HALLMARK_EPITHELIAL_MESENCHYMAL_TRANSITION	78	0.205376	0.745742	0.93183	0.969495	0.973884	0.853644	2154	tags=21%, list=20%, signal=16%	FUCA1/SGCB/MEST/COL5A3/ID2/MAGEE1/TPM1/EMP3/FBLN5/VEGFA/TIMP1/IGFBP2/SNTB1/PDGFRB/IL15/GLIPR1
NK_CD16hi	D1	Hallmark	HALLMARK_ESTROGEN_RESPONSE_LATE	97	-0.198479	-0.777084	0.934835	0.969495	0.973884	0.853644	1370	tags=14%, list=13%, signal=13%	CLIC3/TOP2A/DYNLT3/BLVRB/CKB/LLGL2/ABHD2/FOS/ARL3/NXT1/IDH2/SLC16A1/JAK2/FABP5
NK_CD16hi	D1	BTM	enriched for TF motif TNCATNTCCYR (M232)	10	0.258887	0.592761	0.939008	0.969495	0.947703	0.853644	1791	tags=30%, list=17%, signal=25%	TCHP/PDE6D/ELP4
NK_CD16hi	D1	Hallmark	HALLMARK_MITOTIC_SPINDLE	144	0.195965	0.77771	0.945973	0.970385	0.973884	0.854427	2451	tags=24%, list=23%, signal=19%	RHOT2/KIF20B/NCK1/SORBS2/LRPPRC/SSH2/KIF1B/MYO1E/ARAP3/ECT2/SMC3/BIN1/SOS1/GSN/ARHGAP10/PRC1/NCK2/FSCN1/ABI1/WASL/CSNK1D/DOCK2/TBCD/RAB3GAP1/APC/NIN/KIFAP3/CDK5RAP2/CEP250/KNTC1/CENPJ/TPX2/FLNA/CLIP1/RACGAP1
NK_CD16hi	D1	BTM	PLK1 signaling events (M4.2)	19	0.224118	0.607411	0.952363	0.970678	0.952363	0.854685	3014	tags=42%, list=29%, signal=30%	CDC20/ECT2/PRC1/ASF1B/WEE1/TPX2/GINS2/NUSAP1
NK_CD16hi	D1	Hallmark	HALLMARK_ANGIOGENESIS	13	-0.225288	-0.568008	0.964606	0.973884	0.973884	0.857508	2052	tags=23%, list=19%, signal=19%	LRPAP1/APP/VCAN
NK_CD16hi	D1	Hallmark	HALLMARK_NOTCH_SIGNALING	19	0.214055	0.580138	0.968989	0.973884	0.973884	0.857508	1753	tags=21%, list=17%, signal=18%	DTX2/CUL1/LFNG/ARRB1
NK_CD16hi	D1	Hallmark	HALLMARK_PROTEIN_SECRETION	75	-0.188064	-0.706463	0.973884	0.973884	0.973884	0.857508	2044	tags=21%, list=19%, signal=17%	STX12/TPD52/TSG101/VAMP4/RAB2A/GALC/ARF1/OCRL/GNAS/ANP32E/SNX2/DST/DNM1L/VAMP3/NAPA/YKT6
NK_CD16hi	D28	BTM	E2F1 targets (Q4) (M10.1)	16	-0.780637	-2.0714	0.000205592	0.0172789	0.0224095	0.0149853	510	tags=31%, list=5%, signal=30%	SLBP/PCNA/RANBP1/RAD51/DCLRE1A
NK_CD16hi	D28	Hallmark	HALLMARK_TNFA_SIGNALING_VIA_NFKB	141	-0.534744	-2.17875	0.000217344	0.0172789	0.0108672	0.0149853	1926	tags=39%, list=18%, signal=32%	IER2/SQSTM1/RHOB/EIF1/TAP1/LITAF/PHLDA1/TRIP10/CCNL1/IFNGR2/EGR1/GADD45A/GCH1/MAP2K3/CDKN1A/YRDC/PANX1/TIPARP/MAFF/TUBB2A/ZBTB10/SAT1/SLC2A6/ABCA1/PNRC1/BIRC3/SPHK1/BCL6/PER1/BTG2/FOS/NFKBIA/DUSP1/TNFAIP3/FUT4/RELB/PDLIM5/IRS2/JUN/SIK1/CD69/BHLHE40/NFKB2/ATF3/KLF6/NR4A2/DUSP5/DENND5A/B4GALT1/CD83/NFKB1/MCL1/PPP1R15A/NR4A3/GEM
NK_CD16hi	D28	BTM	cell cycle and growth arrest (M31)	10	-0.808076	-1.87949	0.000411607	0.0218152	0.0224326	0.0189195	476	tags=50%, list=5%, signal=48%	JUNB/DUSP1/TNFAIP3/SIK1/PPP1R15A
NK_CD16hi	D28	BTM	putative targets of PAX3 (M89.0)	11	-0.781053	-1.87632	0.00081616	0.0324424	0.0296538	0.028136	1598	tags=64%, list=15%, signal=54%	EGR1/CDKN1A/MAFF/SIK1/NR4A2/CD83/GEM
NK_CD16hi	D28	BTM	E2F1 targets (Q3) (M10.0)	24	-0.624515	-1.83234	0.00146751	0.0466667	0.0399895	0.0404722	395	tags=33%, list=4%, signal=32%	HMGA1/PCNA/NR3C2/ZNF367/RFC1/ATAD2/RANBP1/RAD51
NK_CD16hi	D28	BTM	chemokines and inflammatory molecules in myeloid cells (M86.0)	13	-0.714907	-1.80155	0.00305002	0.076027	0.0588856	0.0659353	517	tags=38%, list=5%, signal=37%	GCH1/NFKBIA/DUSP1/TNFAIP3/NFKB1
NK_CD16hi	D28	BTM	leukocyte differentiation (M160)	12	-0.722191	-1.77546	0.00346514	0.076027	0.0588856	0.0659353	759	tags=58%, list=7%, signal=54%	JUNB/ID1/BTG2/NFKB2/KLF6/NR4A2/CD83
NK_CD16hi	D28	BTM	enriched in T cells (II) (M223)	10	0.775719	1.78502	0.00388878	0.076027	0.0588856	0.0659353	1681	tags=70%, list=16%, signal=59%	CD40LG/PLEKHF1/LBH/CLEC2D/TC2N/LRRN3/DENND2D
NK_CD16hi	D28	BTM	myeloid, dendritic cell activation via NFkB (I) (M43.0)	10	-0.75389	-1.75346	0.00432188	0.076027	0.0588856	0.0659353	432	tags=30%, list=4%, signal=29%	RELB/NFKB2/CD83
NK_CD16hi	D28	Hallmark	HALLMARK_MTORC1_SIGNALING	144	-0.363238	-1.48524	0.00478157	0.076027	0.108696	0.0659353	2115	tags=30%, list=20%, signal=24%	GSR/TCEA1/ARPC5L/TUBG1/PSMD14/PPA1/SYTL2/SQSTM1/SSR1/USO1/RDH11/CD9/HPRT1/STARD4/SEC11A/CYB5B/MAP2K3/GTF2H1/CDKN1A/COPS5/IFRD1/FADS2/PHGDH/MTHFD2/GAPDH/GSK3B/UFM1/SRD5A1/HSP90B1/CYP51A1/LGMN/RPN1/BTG2/SLC2A1/HSPA5/NFKBIB/IMMT/PSMA3/LDHA/DDX39A/BHLHE40/DDIT3/PPP1R15A
NK_CD16hi	D28	Hallmark	HALLMARK_HYPOXIA	118	-0.366094	-1.4514	0.00805749	0.116467	0.108696	0.101008	2754	tags=39%, list=26%, signal=29%	XPNPEP1/TPD52/GAA/PFKP/ZFP36/TPI1/IGFBP3/PDGFB/TKTL1/PGK1/PGM1/MYH9/SERPINE1/EXT1/SAP30/PDK3/CITED2/NDRG1/NDST2/WSB1/CDKN1A/TIPARP/MAFF/KLHL24/PNRC1/IDS/GAPDH/JMJD6/FOS/BNIP3L/SLC2A1/ILVBL/DUSP1/TNFAIP3/KDELR3/IRS2/JUN/HSPA5/TPST2/LDHA/BHLHE40/ATF3/KLF6/NR3C1/DDIT3/PPP1R15A
NK_CD16hi	D28	BTM	myeloid, dendritic cell activation via NFkB (II) (M43.1)	12	-0.696365	-1.71197	0.00958011	0.119237	0.116026	0.10341	1193	tags=42%, list=11%, signal=37%	BIRC3/IL1RN/NFKBIA/RELB/NFKB2
NK_CD16hi	D28	Hallmark	HALLMARK_P53_PATHWAY	136	-0.348601	-1.41187	0.0106917	0.119237	0.108696	0.10341	1593	tags=25%, list=15%, signal=21%	IRAK1/GADD45A/MXD4/CDKN2AIP/CDKN1A/SAT1/ABHD4/TP53/SEC61A1/SPHK1/NOL8/MKNK2/RB1/TSPYL2/SLC19A2/SERTAD3/ABAT/BTG2/CEBPA/MDM2/FOS/CCNK/ADA/TGFB1/PITPNC1/PCNA/JUN/ABCC5/ATF3/BAIAP2/NUDT15/FBXW7/DDIT3/PPP1R15A
NK_CD16hi	D28	Hallmark	HALLMARK_OXIDATIVE_PHOSPHORYLATION	151	-0.338108	-1.39265	0.0108696	0.119237	0.108696	0.10341	1378	tags=19%, list=13%, signal=17%	PHYH/PRDX3/MTX2/SLC25A5/NDUFS8/ATP6V0C/AFG3L2/NDUFS1/ACADM/GLUD1/TIMM17A/NDUFS7/FXN/UQCRC1/ALAS1/DLD/NDUFA8/ATP6V1F/DLAT/NDUFA9/IMMT/POLR2F/CYB5R3/LDHA/SDHA/MPC1/SLC25A3/UQCRFS1/MRPS15
NK_CD16hi	D28	BTM	B cell surface signature (S2)	36	0.514503	1.62848	0.0112488	0.119237	0.122612	0.10341	1802	tags=42%, list=17%, signal=35%	FCGR2B/CD22/TMEM156/PDZK1IP1/BTLA/CELSR1/FCRL3/GP5/PCDH9/HLA-DRA/LY9/TSPAN13/CD37/CD52/CD72
NK_CD16hi	D28	BTM	enriched in B cells (II) (M47.1)	17	0.610124	1.62089	0.0169394	0.167464	0.162636	0.145235	1028	tags=35%, list=10%, signal=32%	FCGR2B/DENND5B/TCL1A/CELSR1/TCF4/BLNK
NK_CD16hi	D28	BTM	respiratory electron transport chain (mitochondrion) (M231)	10	-0.698165	-1.62385	0.0179049	0.167464	0.162636	0.145235	560	tags=50%, list=5%, signal=47%	ATP5L/NDUFB1/NDUFA8/ATP5C1/UQCRFS1
NK_CD16hi	D28	Hallmark	HALLMARK_MYC_TARGETS_V1	158	-0.323488	-1.33806	0.0210804	0.18621	0.17567	0.161493	2038	tags=28%, list=19%, signal=23%	PSMD14/XRCC6/CTPS1/PTGES3/MRPL9/AP3S1/VBP1/VDAC3/TRA2B/XPOT/PSMA1/HPRT1/COPS5/DDX21/DHX15/PRDX3/IFRD1/PSMD1/HNRNPC/RNPS1/SRSF3/TYMS/SRSF2/NCBP2/STARD7/EIF3J/SNRPA1/SRSF7/PCNA/ORC2/DEK/UBE2L3/EIF1AX/YWHAQ/LDHA/FAM120A/TRIM28/U2AF1/SLC25A3/RANBP1/EIF4G2/EIF3B/MCM7/RAD23B
NK_CD16hi	D28	BTM	T cell activation and signaling (M5.1)	18	0.57531	1.54728	0.0290867	0.24341	0.243881	0.2111	1573	tags=33%, list=15%, signal=28%	CD2/IL12RB1/ITK/HLA-DRA/TRAF3IP3/CD52
NK_CD16hi	D28	BTM	cell cycle (III) (M103)	31	-0.479227	-1.49083	0.0349665	0.261379	0.246379	0.226684	501	tags=23%, list=5%, signal=22%	E2F1/E2F5/DBF4/CCNE2/PCNA/PTTG1/MCM7
NK_CD16hi	D28	BTM	nuclear pore complex (M106.0)	12	-0.634477	-1.55982	0.0350591	0.261379	0.246379	0.226684	2438	tags=58%, list=23%, signal=45%	RAN/SEH1L/NUP107/NUP37/NUP155/NUP133/RANBP1
NK_CD16hi	D28	BTM	enriched for TF motif TNCATNTCCYR (M232)	10	0.671732	1.54573	0.0361657	0.261379	0.246379	0.226684	958	tags=30%, list=9%, signal=27%	ELP4/TCHP/PDE6D
NK_CD16hi	D28	BTM	myeloid cell enriched receptors and transporters (M4.3)	18	0.558204	1.50127	0.0409153	0.266847	0.262339	0.231427	844	tags=33%, list=8%, signal=31%	SIGLEC7/LILRA1/CCR1/SLC8A1/MPEG1/AMICA1
NK_CD16hi	D28	Hallmark	HALLMARK_MYOGENESIS	85	-0.358047	-1.35018	0.0423383	0.266847	0.226499	0.231427	2587	tags=41%, list=25%, signal=31%	GABARAPL2/IGFBP3/NOTCH1/TPM2/PC/AK1/MYH9/OCEL1/CFD/PRNP/HDAC5/TPD52L1/ADAM12/SMTN/PKIA/TNNI2/CDKN1A/SPTAN1/FOXO4/IFRD1/ABLIM1/FXYD1/SPHK1/RB1/FDPS/CKB/DAPK2/TGFB1/FLII/KLF5/CHRNB1/AKT2/BHLHE40/MAPK12/MYL6B
NK_CD16hi	D28	Hallmark	HALLMARK_KRAS_SIGNALING_DN	44	-0.420048	-1.40536	0.0436341	0.266847	0.226499	0.231427	1471	tags=32%, list=14%, signal=27%	MAST3/STAG3/IFI44L/FGGY/IFNG/PDE6B/BTG2/DTNB/CELSR2/RSAD2/MEFV/THNSL2/NR4A2/SKIL
NK_CD16hi	D28	BTM	DNA repair (M76)	16	-0.565649	-1.50094	0.0450247	0.266847	0.272649	0.231427	1948	tags=38%, list=19%, signal=31%	RFC3/FEN1/GTF2H1/FANCG/PCNA/RAD51
NK_CD16hi	D28	Hallmark	HALLMARK_NOTCH_SIGNALING	19	0.543588	1.48125	0.0453137	0.266847	0.226499	0.231427	1053	tags=21%, list=10%, signal=19%	MAML2/PRKCA/ARRB1/DTX1
NK_CD16hi	D28	Hallmark	HALLMARK_PI3K_AKT_MTOR_SIGNALING	74	-0.36382	-1.34443	0.0490259	0.278397	0.226499	0.241443	1644	tags=24%, list=16%, signal=21%	TRAF2/MAP2K3/CDKN1A/UBE2N/PLA2G12A/PRKAG1/GSK3B/ARF1/MKNK2/HSP90B1/RPS6KA3/TIAM1/SLC2A1/E2F1/MAP3K7/NFKBIB/RAF1/DDIT3
NK_CD16hi	D28	Hallmark	HALLMARK_E2F_TARGETS	135	-0.314264	-1.27252	0.0537658	0.278812	0.226499	0.241804	2047	tags=27%, list=19%, signal=22%	TUBG1/XRCC6/RAD51AP1/CTPS1/NCAPD2/NUP107/RFC3/PRPS1/TRA2B/POLE/WDR90/TBRG4/CDKN1A/UBE2T/MTHFD2/TP53/HMGA1/SSRP1/SNRPB/SRSF2/CKS1B/SHMT1/SLBP/HELLS/PCNA/ORC2/DEK/RFC1/PTTG1/UBE2S/NUP153/GINS1/ATAD2/DDX39A/RANBP1/MCM7
NK_CD16hi	D28	BTM	T cell surface signature (S0)	23	0.507142	1.45248	0.0540955	0.278812	0.303227	0.241804	2434	tags=48%, list=23%, signal=37%	TMEM106C/CD2/CXCR6/CD28/GIMAP2/CLEC2D/LRRN3/FLT3LG/SLC37A3/PTPRCAP/CD3E
NK_CD16hi	D28	Hallmark	HALLMARK_APOPTOSIS	115	-0.326431	-1.28954	0.0543596	0.278812	0.226499	0.241804	1988	tags=26%, list=19%, signal=21%	LGALS3/DNAJC3/SQSTM1/RHOB/TAP1/LMNA/GADD45A/GCH1/CDKN1A/SPTAN1/SAT1/ANXA1/MADD/BIRC3/CD38/CREBBP/BTG2/TGFBR3/BCL10/BNIP3L/PDGFRB/JUN/BCL2L11/CYLD/CD69/ADD1/TIMP2/ATF3/DDIT3/MCL1
NK_CD16hi	D28	BTM	platelet activation (II) (M32.1)	21	-0.514606	-1.46407	0.0577482	0.281478	0.303227	0.244115	2767	tags=48%, list=26%, signal=35%	EHMT2/TLN1/DNM2/HGS/PKN1/ACTN4/GNB2/SIPA1/TGFB1/MAP7D1
NK_CD16hi	D28	BTM	T cell differentiation (M14)	11	0.628868	1.47986	0.0584199	0.281478	0.303227	0.244115	653	tags=36%, list=6%, signal=34%	CD28/ITK/TXK/SH2D1A
NK_CD16hi	D28	BTM	lymphocyte generic cluster (M60)	11	0.620492	1.46015	0.0692021	0.323622	0.342865	0.280665	1146	tags=27%, list=11%, signal=24%	CD2/CD28/DHCR24
NK_CD16hi	D28	BTM	B cell development/activation (M58)	10	0.626971	1.44274	0.0773867	0.343556	0.353279	0.297953	1765	tags=40%, list=17%, signal=33%	TCF4/GAB2/BLNK/NEDD4
HSPC	D28	BTM	enriched in NK cells (I) (M7.2)	19	-0.372475	-0.981101	0.49235	0.905456	0.908633	0.884137	2005	tags=37%, list=19%, signal=30%	GPR56/NKG7/HOPX/GNLY/PRKCH/GIMAP7/PRKCQ
NK_CD16hi	D28	BTM	T cell activation (I) (M7.1)	42	0.406008	1.32704	0.0838697	0.360413	0.365672	0.312573	1399	tags=26%, list=13%, signal=23%	CD2/CD28/IL12RB1/ITK/TXK/CD8A/RORA/CD5/KLRK1/IKZF1/THEMIS
NK_CD16hi	D28	BTM	chaperonin mediated protein folding (I) (M204.0)	11	0.59867	1.4088	0.0950794	0.392133	0.388296	0.340082	2218	tags=45%, list=21%, signal=36%	FBXW2/HSPE1/NOP56/CCT6A/CCT7
NK_CD16hi	D28	BTM	cell adhesion (GO) (M117)	21	0.489146	1.36936	0.0961835	0.392133	0.388296	0.340082	2086	tags=29%, list=20%, signal=23%	PSTPIP1/CD40LG/LY9/CYTIP/CORO1A/ADAM9
NK_CD16hi	D28	Hallmark	HALLMARK_G2M_CHECKPOINT	124	-0.301272	-1.20477	0.107732	0.428236	0.414355	0.371393	2226	tags=23%, list=21%, signal=18%	GINS2/SMC4/POLQ/SAP30/EXO1/ODF2/TRA2B/POLE/KATNA1/FOXN3/DTYMK/FANCC/HMGA1/ABL1/SRSF2/SS18/CHAF1A/CKS1B/SRSF10/E2F1/TGFB1/DBF4/PTTG1/PML/UBE2S/DDX39A/SLC12A2/RAD23B
NK_CD16hi	D28	BTM	BCR signaling (M54)	11	0.58248	1.3707	0.115664	0.434122	0.432008	0.376498	2527	tags=45%, list=24%, signal=35%	BLNK/PIK3R5/INPP5D/PLCG2/PTPN6
NK_CD16hi	D28	BTM	Naive B cell surface signature (S8)	16	0.516102	1.34717	0.116388	0.434122	0.432008	0.376498	2198	tags=50%, list=21%, signal=40%	BTLA/FCRL3/GHSR/TSPAN13/CD37/HVCN1/CD72/CCR6
NK_CD16hi	D28	BTM	signaling in T cells (I) (M35.0)	13	-0.538023	-1.3558	0.121187	0.434122	0.432008	0.376498	2144	tags=54%, list=20%, signal=43%	GZMB/JUNB/EGR1/IFNG/FOS/JUN/ATF3
NK_CD16hi	D28	Hallmark	HALLMARK_PANCREAS_BETA_CELLS	10	0.593061	1.3647	0.122302	0.434122	0.43573	0.376498	1085	tags=30%, list=10%, signal=27%	ELP4/SRPRB/SPCS1
NK_CD16hi	D28	BTM	regulation of localization (GO) (M63)	10	-0.585773	-1.36244	0.122865	0.434122	0.432008	0.376498	1713	tags=40%, list=16%, signal=34%	PKN1/STXBP2/TGFB1/NAPA
NK_CD16hi	D28	BTM	antiviral IFN signature (M75)	14	-0.518798	-1.33449	0.126955	0.438823	0.432441	0.380575	687	tags=57%, list=7%, signal=53%	DHX58/DDX58/RARA/IFIT1/IRF7/HERC5/RSAD2/PML
NK_CD16hi	D28	Hallmark	HALLMARK_UV_RESPONSE_UP	103	-0.307461	-1.19354	0.133202	0.450387	0.43573	0.390604	2591	tags=31%, list=25%, signal=24%	PPIF/TUBA4A/SULT1A1/PPP1R2/BAK1/PPT1/WIZ/JUNB/NPTXR/CLTB/SQSTM1/RHOB/TAP1/GRPEL1/GCH1/CYB5B/FEN1/DDX21/UROD/TST/RPN1/BTG2/FOS/ALAS1/NFKBIA/CEBPG/ATP6V1F/E2F5/BCL2L11/DLG4/ATF3/GLS
NK_CD16hi	D28	BTM	cell cycle (I) (M4.1)	78	-0.323603	-1.20825	0.135966	0.450387	0.449099	0.390604	938	tags=26%, list=9%, signal=24%	GINS2/SMC4/TUBG1/GPSM2/EXO1/RFC3/ZWILCH/FEN1/DTYMK/TYMS/CKS1B/HELLS/CCNE2/PCNA/NCAPG/PTTG1/UBE2S/GINS1/RANBP1/RAD51
NK_CD16hi	D28	Hallmark	HALLMARK_MYC_TARGETS_V2	44	0.376714	1.23945	0.143781	0.466554	0.43573	0.404625	1717	tags=25%, list=16%, signal=21%	PHB/GRWD1/GNL3/SLC29A2/NDUFAF4/MYBBP1A/CDK4/LAS1L/DDX18/HSPE1/NOP56
NK_CD16hi	D28	Hallmark	HALLMARK_UNFOLDED_PROTEIN_RESPONSE	81	-0.317969	-1.19037	0.148148	0.471111	0.43573	0.408577	1902	tags=30%, list=18%, signal=24%	DNAJC3/SSR1/FKBP14/XPOT/PREB/SEC11A/ZBTB17/TUBB2A/MTHFD2/BAG3/KHSRP/EXOSC10/CNOT2/DDX10/HSP90B1/TSPYL2/CKS1B/CEBPG/EIF4G1/KDELR3/ATF6/HSPA5/TATDN2/ATF3
NK_CD16hi	D28	BTM	cytoskeletal remodeling (M32.8)	10	-0.560803	-1.30436	0.159086	0.495975	0.510012	0.43014	1611	tags=50%, list=15%, signal=42%	TLN1/ACIN1/SPTAN1/TGFB1/MAP7D1
NK_CD16hi	D28	BTM	phosphatidylinositol signaling system (M101)	11	-0.537514	-1.29127	0.16568	0.5066	0.515976	0.439355	375	tags=36%, list=4%, signal=35%	AGL/SLC35A1/DEK/CLK1
NK_CD16hi	D28	BTM	blood coagulation (M11.1)	16	0.483607	1.26235	0.176917	0.530751	0.533377	0.460301	2311	tags=31%, list=22%, signal=24%	PSAP/AMICA1/ITGAM/SERPINA1/SIRPA
NK_CD16hi	D28	BTM	type I interferon response (M127)	12	-0.515629	-1.26764	0.183653	0.537559	0.533377	0.466205	2555	tags=58%, list=24%, signal=44%	STAT1/IFIT1/IRF7/PLSCR1/TAP1/HERC5/RSAD2
NK_CD16hi	D28	BTM	enriched in myeloid cells and monocytes (M81)	17	0.470143	1.24901	0.185948	0.537559	0.533377	0.466205	2983	tags=59%, list=28%, signal=42%	CCR2/SLC8A1/ACTN1/SNCA/CLU/PCSK6/FKBP1B/TLR4/MMRN1/FCER1G
NK_CD16hi	D28	Hallmark	HALLMARK_INFLAMMATORY_RESPONSE	112	-0.287938	-1.13279	0.199522	0.559712	0.52803	0.485417	2256	tags=25%, list=21%, signal=20%	SERPINE1/NMI/BEST1/IRF7/SLC31A2/PROK2/RHOG/TLR3/STAB1/IFNGR2/GCH1/CDKN1A/ABCA1/P2RX4/SPHK1/IRAK2/GNAI3/BTG2/NFKBIA/AHR/TAPBP/CD69/C5AR1/MEFV/RAF1/KLF6/LY6E/NFKB1
NK_CD16hi	D28	Hallmark	HALLMARK_DNA_REPAIR	111	-0.288068	-1.13155	0.200651	0.559712	0.52803	0.485417	1948	tags=25%, list=19%, signal=21%	RFC3/ELL/TARBP2/CSTF3/DDB1/POLR2I/HPRT1/POLR2E/FEN1/GTF2H1/TAF10/TP53/SEC61A1/BRF2/EIF1B/SSRP1/RNMT/TYMS/NCBP2/POLR1D/USP11/POLR2A/ADA/PCNA/SRSF6/POLR2F/RAE1/RAD51
NK_CD16hi	D28	BTM	platelet activation (I) (M32.0)	22	-0.41946	-1.20793	0.207719	0.569438	0.580549	0.493852	2585	tags=36%, list=25%, signal=27%	TLN1/PPP1CA/PPP2R1A/HGS/ACTN4/GNB2/TGFB1/H1FX
NK_CD16hi	D28	BTM	NK cell surface signature (S1)	41	0.358535	1.16745	0.21434	0.577628	0.584076	0.500955	1628	tags=22%, list=15%, signal=19%	PTGDR/KIR3DL3/CD97/HAVCR2/KLRK1/TNFSF14/ENPP5/TNFSF11/PTGER2
NK_CD16hi	D28	BTM	enriched in activated dendritic cells (II) (M165)	18	-0.437193	-1.1952	0.222497	0.586579	0.591518	0.508718	2555	tags=44%, list=24%, signal=34%	IFIT1/MGST1/IFIT3/IFNGR2/CSF2RA/HERC5/RSAD2/ATF3
NK_CD16hi	D28	Hallmark	HALLMARK_SPERMATOGENESIS	51	-0.332618	-1.14584	0.225432	0.586579	0.563363	0.508718	1974	tags=39%, list=19%, signal=32%	SIRT1/MLLT10/TLE4/PIAS2/TKTL1/PHF7/IL12RB2/DPEP3/MLF1/VDAC3/TSN/PCSK4/CCT6B/GSTM3/BRAF/CHFR/DBF4/GMCL1/SLC12A2/ARL4A
NK_CD16hi	D28	BTM	regulation of transcription, transcription factors (M213)	11	-0.505616	-1.21464	0.228729	0.586579	0.593606	0.508718	502	tags=36%, list=5%, signal=35%	CREBZF/DUSP10/BTAF1/CLK1
NK_CD16hi	D28	Hallmark	HALLMARK_ESTROGEN_RESPONSE_EARLY	99	-0.287427	-1.10966	0.242199	0.608867	0.563363	0.528047	1935	tags=26%, list=18%, signal=22%	SLC37A1/PEX11A/KDM4B/MICB/SLC22A5/FAM102A/TIPARP/MREG/ABLIM1/ELF1/AMFR/TIAM1/SLC19A2/ARL3/ABAT/NXT1/ABHD2/FOS/JAK2/CELSR2/SLC2A1/ABCA3/CLIC3/DYNLT3/BHLHE40/B4GALT1
NK_CD16hi	D28	Hallmark	HALLMARK_TGF_BETA_SIGNALING	40	-0.348652	-1.14226	0.251637	0.608867	0.563363	0.528047	2584	tags=42%, list=25%, signal=32%	HIPK2/BMPR1A/PPP1CA/ACVR1/SERPINE1/JUNB/HDAC1/ID1/IFNGR2/BMPR2/SMURF1/FNTA/PPM1A/TGFB1/MAP3K7/PPP1R15A/SKIL
NK_CD16hi	D28	BTM	mitochondrial cluster (M235)	12	0.494418	1.1909	0.254317	0.608867	0.626099	0.528047	373	tags=17%, list=4%, signal=16%	TCHP/POP5
NK_CD16hi	D28	BTM	enriched in monocytes (II) (M11.0)	127	0.276931	1.09438	0.260274	0.608867	0.626099	0.528047	1116	tags=13%, list=11%, signal=12%	DMXL2/RAB31/LILRA5/FCGR2A/SIGLEC7/EPB41L3/LILRA1/CEBPD/FCN1/CCR1/PTAFR/SIGLEC9/MPEG1/LGALS2/CST3/PYGL/FGL2
NK_CD16hi	D28	Hallmark	HALLMARK_APICAL_SURFACE	20	0.418114	1.15802	0.261188	0.608867	0.563363	0.528047	1517	tags=30%, list=14%, signal=26%	CROCC/HSPB1/LYPD3/DCBLD2/CD160/AKAP7
NK_CD16hi	D28	BTM	leukocyte activation and migration (M45)	10	0.514424	1.18375	0.261715	0.608867	0.626099	0.528047	1563	tags=40%, list=15%, signal=34%	CD2/INPP5D/CD48/FYN
NK_CD16hi	D28	BTM	enriched in B cells (III) (M47.2)	14	0.465714	1.17011	0.264225	0.608867	0.626099	0.528047	725	tags=29%, list=7%, signal=27%	FCGR2B/DENND5B/CELSR1/FCRL3
NK_CD16hi	D28	Hallmark	HALLMARK_ALLOGRAFT_REJECTION	139	0.268628	1.07494	0.285951	0.623145	0.563363	0.540431	706	tags=11%, list=7%, signal=10%	FCGR2B/GPR65/IL15/CD2/CD40LG/ABI1/CD28/IL12RB1/ITK/NME1/CCR2/CCR1/HDAC9/IL16/RPS3A
NK_CD16hi	D28	BTM	cell division (stimulated CD4+ T cells) (M46)	17	-0.421965	-1.13374	0.28833	0.623145	0.652933	0.540431	1228	tags=24%, list=12%, signal=21%	TST/TYMS/GINS1/RAD51
NK_CD16hi	D28	Hallmark	HALLMARK_EPITHELIAL_MESENCHYMAL_TRANSITION	78	-0.291091	-1.08686	0.289861	0.623145	0.563363	0.540431	2527	tags=35%, list=24%, signal=27%	FERMT2/IGFBP3/TPM2/EFEMP2/CD44/SERPINE1/CALU/ADAM12/RHOB/WIPF1/DST/FBLN2/GADD45A/SAT1/LRP1/BMP1/DAB2/GPX7/TGFBR3/PLOD3/LGALS1/PDGFRB/TGFB1/TNFAIP3/JUN/MCM7/GEM
NK_CD16hi	D28	BTM	transcription elongation, RNA polymerase II (M234)	12	-0.464557	-1.14208	0.292091	0.623145	0.652933	0.540431	1679	tags=33%, list=16%, signal=28%	UQCR10/POLR2I/POLR2E/AURKAIP1
NK_CD16hi	D28	BTM	golgi membrane (II) (M237)	14	-0.442242	-1.13757	0.29352	0.623145	0.652933	0.540431	3513	tags=50%, list=33%, signal=33%	SLC35B3/SGMS1/GOPC/SLC35A3/PAQR3/RAB33B/C1GALT1C1
NK_CD16hi	D28	Hallmark	HALLMARK_HEDGEHOG_SIGNALING	17	0.425693	1.13092	0.293936	0.623145	0.563363	0.540431	698	tags=18%, list=7%, signal=17%	HEY2/CDK6/CELSR1
NK_CD16hi	D28	Hallmark	HALLMARK_UV_RESPONSE_DN	82	-0.288467	-1.08162	0.304216	0.636452	0.563363	0.551971	820	tags=15%, list=8%, signal=14%	DAB2/TGFBR3/SIPA1L1/DLG1/PDGFRB/CDK13/DUSP1/PDLIM5/BHLHE40/ATXN1/NR3C1/NFKB1
NK_CD16hi	D28	BTM	T cell differentiation via ITK and PKC (M18)	10	0.495656	1.14056	0.31013	0.640399	0.665487	0.555394	653	tags=20%, list=6%, signal=19%	ITK/SH2D1A
NK_CD16hi	D28	BTM	extracellular matrix (II) (M2.1)	12	0.461931	1.11265	0.325942	0.651117	0.665487	0.564689	1116	tags=25%, list=11%, signal=22%	CD40LG/CST3/FGL2
NK_CD16hi	D28	BTM	CORO1A-DEF6 network (I) (M32.2)	17	-0.409122	-1.09923	0.327231	0.651117	0.665487	0.564689	1765	tags=35%, list=17%, signal=29%	HGS/STXBP2/AES/SIPA1/TGFB1/H1FX
NK_CD16hi	D28	BTM	suppression of MAPK signaling (M56)	10	-0.47755	-1.11072	0.333196	0.651117	0.665487	0.564689	642	tags=30%, list=6%, signal=28%	FOS/DUSP1/RASGRP4
NK_CD16hi	D28	BTM	inositol phosphate metabolism (M129)	12	-0.447557	-1.10029	0.335508	0.651117	0.665487	0.564689	2079	tags=33%, list=20%, signal=27%	AVL9/PLEKHF2/SRP9/PANK3
NK_CD16hi	D28	BTM	enriched in G-protein coupled receptors (M130)	10	0.484928	1.11588	0.335796	0.651117	0.665487	0.564689	1628	tags=30%, list=15%, signal=25%	PTGDR/F2R/PTGER2
NK_CD16hi	D28	Hallmark	HALLMARK_HEME_METABOLISM	124	-0.260784	-1.04286	0.345569	0.661994	0.617088	0.574122	759	tags=24%, list=7%, signal=23%	PRDX2/CDR2/GCLM/TCEA1/FOXJ2/CAST/VEZF1/EIF2AK1/HBQ1/EPOR/MAP2K3/UROS/RIOK3/UROD/LRP10/CTSB/BTG2/ACSL6/BNIP3L/SLC2A1/AGPAT4/ACP5/CPOX/ADD1/GAPVD1/NR3C1/RNF19A/TNRC6B/YPEL5/SLC10A3
NK_CD16hi	D28	BTM	enriched in B cells (I) (M47.0)	20	0.387368	1.07286	0.35706	0.675864	0.694992	0.586151	1281	tags=35%, list=12%, signal=31%	MACROD2/CD22/TCL1A/BTLA/TCF4/PCDH9/TSPAN13
NK_CD16hi	D28	BTM	mitotic cell division (M6)	19	0.39274	1.0702	0.368706	0.685111	0.696403	0.594171	2262	tags=32%, list=21%, signal=25%	BIRC5/APITD1/MAD2L1/CDC20/BUB1/SKA1
NK_CD16hi	D28	BTM	enriched in antigen presentation (II) (M95.0)	20	0.382627	1.05973	0.370563	0.685111	0.696403	0.594171	3195	tags=45%, list=30%, signal=31%	HLA-DRA/FGL2/IL10RA/FYB/CD53/ITGAM/HCLS1/GIMAP6/SLA
NK_CD16hi	D28	Hallmark	HALLMARK_INTERFERON_GAMMA_RESPONSE	167	-0.24483	-1.02163	0.393603	0.719344	0.678626	0.62386	2705	tags=30%, list=26%, signal=23%	PSMB8/XAF1/RIPK2/PFKP/RNF213/CMPK2/IFIT1/CIITA/GBP4/HLA-DQA1/SRI/RNF31/MX1/NMI/IL7/IRF7/IFIT3/PLSCR1/LATS2/MYD88/OAS2/CD74/SPPL2A/STAT3/ITGB7/IRF2/EPSTI1/TAP1/MVP/IFI44/GCH1/CDKN1A/LGALS3BP/IFI44L/MTHFD2/OGFR/CD38/JAK2/HELZ2/NFKBIA/RSAD2/TNFAIP3/TAPBP/HLA-G/PML/CD69/PSMA3/LY6E/NFKB1/ARL4A
NK_CD16hi	D28	BTM	Monocyte surface signature (S4)	57	0.295809	1.02179	0.411373	0.733887	0.748516	0.636472	1124	tags=18%, list=11%, signal=16%	FCGR2A/AGTRAP/CCR2/CCR1/PTAFR/SIGLEC9/C1orf162/ANO10/AMICA1/TNFSF12
NK_CD16hi	D28	BTM	lysosomal/endosomal proteins (M139)	11	-0.431496	-1.03658	0.413385	0.733887	0.748516	0.636472	1352	tags=55%, list=13%, signal=48%	GAA/CTSS/SLC11A1/CTSB/CD68/CTSH
NK_CD16hi	D28	BTM	innate antiviral response (M150)	11	-0.429852	-1.03263	0.418894	0.733887	0.748516	0.636472	2555	tags=45%, list=24%, signal=34%	IFIT1/IRF7/PLSCR1/TAP1/RSAD2
NK_CD16hi	D28	Hallmark	HALLMARK_BILE_ACID_METABOLISM	59	0.293035	1.01883	0.42184	0.733887	0.692346	0.636472	1548	tags=24%, list=15%, signal=20%	SULT1B1/SLC27A5/FADS1/ABCA5/SLC29A1/ACSL5/LIPE/SLC22A18/ABCD1/DHCR24/PRDX5/NPC1/EPHX2/LONP2
NK_CD16hi	D28	BTM	cell division in stimulated CD4 T cells (M4.6)	15	-0.389328	-1.01967	0.427469	0.733887	0.751517	0.636472	1232	tags=53%, list=12%, signal=47%	DSCC1/POLE2/DEPDC1B/CDCA7/GINS2/UBE2T/FANCL/GINS1
NK_CD16hi	D28	Hallmark	HALLMARK_MITOTIC_SPINDLE	144	-0.246282	-1.00702	0.429255	0.733887	0.692346	0.636472	1888	tags=22%, list=18%, signal=18%	WASF2/DYNLL2/ARHGEF2/PREX1/DST/PIF1/KATNA1/AKAP13/NIN/SPTAN1/TUBGCP2/CNTRL/ACTN4/HOOK3/RALBP1/ABL1/KLC1/SUN2/CYTH2/TIAM1/MARK4/DLG1/ARHGAP5/RAB3GAP1/ALMS1/PDLIM5/RFC1/BCL2L11/ARFGEF1/PCGF5/ABR
NK_CD16hi	D28	BTM	enriched in T cells (I) (M7.0)	51	0.294266	0.995305	0.459886	0.766259	0.772028	0.664548	1297	tags=16%, list=12%, signal=14%	CD2/CD28/ITK/GIMAP7/SH2D1A/GZMM/RORA/KLRB1
NK_CD16hi	D28	BTM	enriched in antigen presentation (III) (M95.1)	12	0.415621	1.0011	0.462323	0.766259	0.772028	0.664548	3133	tags=33%, list=30%, signal=23%	HLA-DRA/FYB/CD53/LAPTM5
NK_CD16hi	D28	BTM	T cell activation (IV) (M52)	12	0.414519	0.998451	0.466641	0.766259	0.772028	0.664548	2641	tags=42%, list=25%, signal=31%	CD5/GATA3/CD3E/PTPN6/SPI1
NK_CD16hi	D28	BTM	viral sensing & immunity; IRF2 targets network (I) (M111.0)	13	-0.394265	-0.993538	0.467466	0.766259	0.772028	0.664548	2705	tags=62%, list=26%, signal=46%	BST2/CXCL16/PSMB8/RIPK2/CTSS/FES/TAP1/LY86
NK_CD16hi	D28	BTM	regulation of signal transduction (M3)	27	-0.326293	-0.981888	0.481668	0.781481	0.783609	0.677749	1320	tags=33%, list=13%, signal=29%	FOXO1/JUP/ADAP2/LRP1/UBASH3A/BCL6/IL1RN/C5AR1/TIMP2
NK_CD16hi	D28	BTM	enriched in monocytes (IV) (M118.0)	34	0.311225	0.972253	0.499048	0.796058	0.791686	0.690391	844	tags=15%, list=8%, signal=14%	SMARCD3/DOK3/FGD4/C1orf162/AMICA1
NK_CD16hi	D28	BTM	mitotic cell cycle - DNA replication (M4.4)	15	-0.366048	-0.9587	0.505486	0.796058	0.791686	0.690391	395	tags=20%, list=4%, signal=19%	EXO1/PCNA/MCM7
NK_CD16hi	D28	Hallmark	HALLMARK_ANDROGEN_RESPONSE	68	0.271702	0.973281	0.508086	0.796058	0.793884	0.690391	1819	tags=22%, list=17%, signal=18%	ELK4/SLC38A2/FADS1/CDK6/IQGAP2/ACTN1/DHCR24/MYL12A/HPGD/HMGCR/PTK2B/TNFAIP8/ZMIZ1/ABCC4/MAP7
NK_CD16hi	D28	BTM	enriched in neutrophils (I) (M37.1)	25	0.328917	0.960474	0.512308	0.796058	0.791686	0.690391	1192	tags=20%, list=11%, signal=18%	FCGR2A/PTAFR/EMR3/PYGL/BASP1
NK_CD16hi	D28	BTM	T & B cell development, activation (M62.0)	19	0.351535	0.957915	0.515686	0.796058	0.791686	0.690391	2434	tags=32%, list=23%, signal=24%	TCL1A/SH2D1A/CSRP2/PTK2/LRP12/CD3E
NK_CD16hi	D28	BTM	enriched in B cells (VI) (M69)	10	0.409662	0.942682	0.539957	0.825512	0.817435	0.715935	1802	tags=50%, list=17%, signal=41%	CD22/BTLA/PCDH9/TSPAN13/CD72
NK_CD16hi	D28	Hallmark	HALLMARK_CHOLESTEROL_HOMEOSTASIS	52	-0.274471	-0.948347	0.552431	0.831131	0.837017	0.720808	3023	tags=37%, list=29%, signal=26%	JAG1/FBXO6/IDI1/S100A11/MVK/SREBF2/SC5D/PLSCR1/LGALS3/PDK3/CD9/STARD4/FADS2/PNRC1/CYP51A1/FDPS/LGMN/ANXA5/ATF3
NK_CD16hi	D28	BTM	MHC-TLR7-TLR8 cluster (M146)	13	-0.366393	-0.923301	0.554087	0.831131	0.825913	0.720808	2443	tags=46%, list=23%, signal=35%	HLA-DQB1/HLA-C/HLA-DQA1/CD74/HLA-DPA1/HLA-G
NK_CD16hi	D28	BTM	enriched in NK cells (III) (M157)	13	0.372825	0.918277	0.567663	0.836647	0.825913	0.725593	3422	tags=38%, list=33%, signal=26%	MATK/KLRC3/RASGRP1/GIMAP6/CX3CR1
NK_CD16hi	D28	BTM	T cell activation (III) (M7.4)	12	0.383393	0.923476	0.568289	0.836647	0.825913	0.725593	1959	tags=33%, list=19%, signal=27%	RORA/THEMIS/ETS1/ATP8B2
NK_CD16hi	D28	BTM	immune activation - generic cluster (M37.0)	174	0.231977	0.95452	0.576421	0.840834	0.826709	0.729224	1206	tags=14%, list=11%, signal=13%	CD2/KIF16B/MACROD2/CD22/LILRA5/ARAP3/DOK3/TCL1A/B3GNT5/BLM/SLC8A1/SH2D1A/CHAF1B/FGD4/SIGLEC9/MCM3/AMICA1/ACTN1/HLA-DRA/ROPN1L/PYGL/SVIL/DHCR24/BASP1/VANGL1
NK_CD16hi	D28	BTM	enriched in cell cycle (M167)	14	0.35813	0.899807	0.600512	0.858875	0.838411	0.74487	55	tags=7%, list=1%, signal=7%	MAD1L1
NK_CD16hi	D28	BTM	enriched in NK cells (receptor activation) (M61.2)	13	0.36412	0.896835	0.600905	0.858875	0.838411	0.74487	1518	tags=23%, list=14%, signal=20%	ITK/KLRK1/KLRD1
NK_CD16hi	D28	BTM	respiratory electron transport chain (mitochondrion) (M219)	17	-0.334157	-0.897816	0.607656	0.858875	0.838411	0.74487	600	tags=35%, list=6%, signal=33%	ATP5L/COX7B/UQCR10/CYC1/UQCRC1/UQCRFS1
NK_CD16hi	D28	Hallmark	HALLMARK_REACTIVE_OXYGEN_SPECIES_PATHWAY	40	-0.278307	-0.911793	0.610395	0.858875	0.89764	0.74487	2868	tags=45%, list=27%, signal=33%	SBNO2/ABCC1/HMOX2/PFKP/MGST1/PRDX2/JUNB/GSR/NDUFS2/PRNP/EGLN2/GCLM/FES/HHEX/TXNRD2/PRDX6/PDLIM1/LAMTOR5
NK_CD16hi	D28	BTM	cell division - E2F transcription network (M4.8)	15	-0.336128	-0.880338	0.621495	0.866822	0.84243	0.751763	395	tags=20%, list=4%, signal=19%	DTYMK/PCNA/RANBP1
NK_CD16hi	D28	BTM	small GTPase mediated signal transduction (M215)	15	0.342944	0.877928	0.630512	0.870343	0.84243	0.754816	44	tags=7%, list=0%, signal=7%	FGD3
NK_CD16hi	D28	BTM	cell cycle, ATP binding (M144)	14	0.349397	0.877865	0.634968	0.870343	0.84243	0.754816	3657	tags=50%, list=35%, signal=33%	ERBB2IP/PCNP/UBA3/VPS4B/RAD21/MCTS1/TLK1
NK_CD16hi	D28	BTM	receptors, cell migration (M109)	12	0.361568	0.870906	0.641484	0.87176	0.84243	0.756044	2667	tags=42%, list=25%, signal=31%	CCR2/CCR1/CORO1A/GATA3/S1PR1
NK_CD16hi	D28	BTM	mitotic cell cycle in stimulated CD4 T cells (M4.5)	25	-0.2922	-0.86742	0.665348	0.896528	0.863368	0.777525	1232	tags=20%, list=12%, signal=18%	UBE2T/IFNG/TYMS/LAG3/ZNF367
NK_CD16hi	D28	BTM	enriched in NK cells (II) (M61.0)	17	0.318556	0.846293	0.678922	0.907131	0.870618	0.786721	1297	tags=18%, list=12%, signal=15%	KIR3DL3/KLRK1/KLRB1
NK_CD16hi	D28	Hallmark	HALLMARK_APICAL_JUNCTION	92	-0.235115	-0.896657	0.689722	0.913882	0.985318	0.792576	723	tags=11%, list=7%, signal=10%	IKBKG/LDLRAP1/CTNNA1/MADCAM1/PIK3CB/DLG1/AKT2/CLDN15/BAIAP2/B4GALT1
NK_CD16hi	D28	BTM	intracellular transport (M147)	16	-0.312989	-0.830508	0.703947	0.92481	0.892212	0.802053	2949	tags=44%, list=28%, signal=32%	SIRT1/TMX1/CEP120/NUP107/SRP9/SEC63/NUP133
NK_CD16hi	D28	Hallmark	HALLMARK_COAGULATION	49	-0.2538	-0.867598	0.709603	0.92481	0.98556	0.802053	2570	tags=39%, list=24%, signal=29%	ISCU/MMP11/PDGFB/SERPINE1/CFD/CTSK/F8/CD9/P2RY1/MAFF/ANXA1/LRP1/BMP1/GNB2/CTSB/LGMN/USP11/CTSH/ARF4
NK_CD16hi	D28	BTM	plasma cells & B cells, immunoglobulins (M156.0)	10	-0.34551	-0.803615	0.722577	0.934063	0.905297	0.810077	1468	tags=50%, list=14%, signal=43%	SPIB/IGLL5/FCRL1/ADAM28/E2F5
NK_CD16hi	D28	BTM	translation initiation factor 3 complex (M245)	10	0.340704	0.784	0.744896	0.945762	0.916736	0.820224	3542	tags=40%, list=34%, signal=27%	UXT/PHB2/EEF1B2/EIF3G
NK_CD16hi	D28	BTM	collagen, TGFB family et al (M77)	14	-0.310229	-0.797994	0.748527	0.945762	0.916736	0.820224	2511	tags=43%, list=24%, signal=33%	IGFBP3/CAMK1/JUP/SEMA6A/CD9/PDGFRB
NK_CD16hi	D28	Hallmark	HALLMARK_IL6_JAK_STAT3_SIGNALING	52	-0.247167	-0.854006	0.749471	0.945762	0.99243	0.820224	2396	tags=25%, list=23%, signal=19%	CSF1/BAK1/CD44/IL7/MYD88/STAT3/CD9/IFNGR2/IL3RA/CD38/CSF2RA/TGFB1/JUN
NK_CD16hi	D28	BTM	T cell activation (II) (M7.3)	26	0.276255	0.815033	0.757419	0.948265	0.917319	0.822395	305	tags=8%, list=3%, signal=7%	IL12RB1/ITK
NK_CD16hi	D28	BTM	T cell differentiation (Th2) (M19)	13	0.313053	0.771056	0.779898	0.962343	0.934163	0.834604	239	tags=8%, list=2%, signal=8%	CD28
NK_CD16hi	D28	Hallmark	HALLMARK_WNT_BETA_CATENIN_SIGNALING	25	0.274591	0.801835	0.780769	0.962343	0.99243	0.834604	282	tags=8%, list=3%, signal=8%	NUMB/HEY2
NK_CD16hi	D28	Hallmark	HALLMARK_ESTROGEN_RESPONSE_LATE	97	0.226663	0.860136	0.789871	0.963642	0.99243	0.83573	328	tags=6%, list=3%, signal=6%	PERP/MEST/SCNN1A/RAB31/MAPK13/WFS1
NK_CD16hi	D28	Hallmark	HALLMARK_FATTY_ACID_METABOLISM	106	0.22228	0.856782	0.793944	0.963642	0.99243	0.83573	2519	tags=30%, list=24%, signal=23%	HSD17B10/ENO3/D2HGDH/LTC4S/HMGCL/MDH1/ECHS1/GCDH/ACSL5/SUCLG2/ACAA1/CRAT/REEP6/ALAD/DHCR24/HPGD/CA2/HSD17B7/XIST/ACSM3/HADH/NBN/METAP1/HSPH1/ACSS1/ACOX1/ACO2/ACADVL/ACSL1/EHHADH/CD1D/BPHL
NK_CD16hi	D28	BTM	transmembrane transport (II) (M191)	11	-0.309246	-0.742899	0.806774	0.971796	0.953349	0.842802	865	tags=45%, list=8%, signal=42%	SIRT1/CUL5/SLC35A3/SLC19A2/SLC12A2
NK_CD16hi	D28	BTM	cell cycle and transcription (M4.0)	199	0.20843	0.873685	0.824206	0.978616	0.953349	0.848717	1116	tags=11%, list=11%, signal=10%	DMXL2/TMEM106C/RAB31/WDR76/FCGR2A/SIGLEC7/EPB41L3/BIRC5/LILRA1/CENPW/CEBPD/FCN1/CCR1/NCAPG2/PTAFR/ASF1B/MPEG1/LGALS2/DAPK1/CST3/APITD1/FGL2
NK_CD16hi	D28	BTM	enriched in antigen presentation (I) (M71)	14	-0.285603	-0.734649	0.827138	0.978616	0.953349	0.848717	2443	tags=36%, list=23%, signal=27%	HLA-DQA1/ASPH/CD74/HLA-DPA1/ITPR3
NK_CD16hi	D28	BTM	transcription regulation in cell development (M49)	29	-0.251957	-0.773974	0.830901	0.978616	0.953349	0.848717	938	tags=10%, list=9%, signal=9%	TYMS/CEBPA/TIMP2
NK_CD16hi	D28	BTM	mismatch repair (I) (M22.0)	19	0.270608	0.737393	0.843338	0.985962	0.957541	0.855088	2080	tags=32%, list=20%, signal=25%	NCAPG2/RFC5/MSH6/RACGAP1/POLD3/BUB1
NK_CD16hi	D28	Hallmark	HALLMARK_PEROXISOME	73	0.220885	0.802367	0.860108	0.992482	0.999631	0.860743	2653	tags=30%, list=25%, signal=23%	PEX14/FADS1/HMGCL/CLN6/ACSL5/ACAA1/CRAT/NUDT19/ABCD1/DHCR24/PRDX5/EPHX2/LONP2/CNBP/ESR2/ACOX1/DHRS3/CTBP1/ACSL1/EHHADH/FIS1/SLC35B2
NK_CD16hi	D28	BTM	respiratory electron transport chain (mitochondrion) (M216)	11	0.294063	0.691991	0.8614	0.992482	0.966825	0.860743	3321	tags=45%, list=32%, signal=31%	UQCRB/ATP5J/NDUFB7/COX7C/NDUFS6
NK_CD16hi	D28	BTM	respiratory electron transport chain (mitochondrion) (M238)	13	-0.275569	-0.694427	0.869256	0.994329	0.966825	0.862344	3345	tags=54%, list=32%, signal=37%	NDUFS4/ATP5I/NDUFA6/ATP5J2/NDUFB6/NDUFS8/NDUFS7
NK_CD16hi	D28	Hallmark	HALLMARK_GLYCOLYSIS	119	-0.207684	-0.824674	0.881688	0.997907	0.999631	0.865448	586	tags=8%, list=6%, signal=7%	PKM/DLD/KDELR3/IRS2/HSPA5/GLCE/LDHA/B4GALT1/ME2
NK_CD16hi	D28	Hallmark	HALLMARK_PROTEIN_SECRETION	75	-0.212927	-0.788915	0.884937	0.997907	0.999631	0.865448	3437	tags=35%, list=33%, signal=24%	YKT6/IGF2R/SNX2/GNAS/CD63/SGMS1/TMX1/STX7/ICA1/TPD52/ADAM10/NAPG/YIPF6/SNAP23/PPT1/RER1/AP3S1/ARFGAP3/USO1/DST/ABCA1/ARF1/RPS6KA3/CLTA/ARFGEF1/NAPA
NK_CD16hi	D28	Hallmark	HALLMARK_COMPLEMENT	122	-0.203595	-0.811891	0.90684	0.999631	0.999631	0.866942	1084	tags=12%, list=10%, signal=11%	GNB2/CTSB/GNAI3/LGMN/PIK3CG/JAK2/TNFAIP3/CTSH/HSPA5/ANXA5/RAF1/TIMP2/DUSP5/PRDM4/GMFB
NK_CD16hi	D28	Hallmark	HALLMARK_ANGIOGENESIS	13	0.265456	0.653823	0.912077	0.999631	0.999631	0.866942	7736	tags=100%, list=73%, signal=27%	PTK2/TIMP1/VEGFA/VAV2/ITGAV/S100A4/FGFR1/VCAN/LRPAP1/CCND2/JAG1/APP/PDGFA
NK_CD16hi	D28	BTM	enriched in neutrophils (II) (M163)	11	0.267148	0.628653	0.91982	0.999631	0.999238	0.866942	303	tags=9%, list=3%, signal=9%	ARAP3
NK_CD16hi	D28	Hallmark	HALLMARK_KRAS_SIGNALING_UP	91	0.201016	0.757072	0.93936	0.999631	0.999631	0.866942	1967	tags=20%, list=19%, signal=16%	CFH/MMD/EPB41L3/SPRY2/HDAC9/DCBLD2/KIF5C/IL10RA/BPGM/ETV5/TSPAN13/IKZF1/CD37/CA2/MAP7/PCSK1N/ETS1/TMEM176A
NK_CD16hi	D28	BTM	PLK1 signaling events (M4.2)	19	-0.229406	-0.635868	0.944605	0.999631	0.999238	0.866942	2226	tags=26%, list=21%, signal=21%	GINS2/TUBG1/RAD51AP1/CKAP2L/NCAPG
NK_CD16hi	D28	BTM	KLF12 targets network (M32.3)	15	0.234694	0.600813	0.947638	0.999631	0.999238	0.866942	3520	tags=47%, list=33%, signal=31%	LTBP3/CORO1A/NBEAL2/CLPTM1/NRBP1/ACAP1/POR
NK_CD16hi	D28	BTM	CORO1A-DEF6 network (II) (M32.4)	13	0.242728	0.597845	0.948072	0.999631	0.999238	0.866942	1707	tags=23%, list=16%, signal=19%	DEF6/SH2B1/CORO1A
NK_CD16hi	D28	Hallmark	HALLMARK_INTERFERON_ALPHA_RESPONSE	84	-0.192055	-0.72365	0.963593	0.999631	0.999631	0.866942	2705	tags=31%, list=26%, signal=23%	PSMB8/RIPK2/CMPK2/GBP4/MOV10/CSF1/RNF31/MX1/NMI/IL7/IRF7/IFIT3/PLSCR1/CD74/IRF2/EPSTI1/TAP1/IFI44/LGALS3BP/IFI44L/ELF1/OGFR/HELZ2/RSAD2/PSMA3/LY6E
NK_CD16hi	D28	BTM	regulation of antigen presentation and immune response (M5.0)	64	-0.195131	-0.701254	0.973959	0.999631	0.999238	0.866942	2481	tags=23%, list=24%, signal=18%	IRAK3/MAPK14/HLA-DQA1/MNDA/CD247/MYD88/HLA-DPA1/CD3D/UBASH3A/SLA2/FOS/NFKBIA/CTSH/JUN/LIME1
NK_CD16hi	D28	BTM	viral sensing & immunity; IRF2 targets network (II) (M111.1)	10	0.225364	0.518588	0.976667	0.999631	0.999238	0.866942	3663	tags=40%, list=35%, signal=26%	IFIT2/USP18/TNFSF13B/CASP1
NK_CD16hi	D28	BTM	DC surface signature (S5)	34	-0.191624	-0.607389	0.98064	0.999631	0.999238	0.866942	1931	tags=15%, list=18%, signal=12%	ADAM12/CD9/TNFRSF11A/ITPRIPL2/CD83
NK_CD16hi	D28	BTM	TLR and inflammatory signaling (M16)	30	-0.183157	-0.566116	0.987505	0.999631	0.999238	0.866942	2492	tags=23%, list=24%, signal=18%	PILRA/IRAK3/NCF4/MYD88/MGAM/FES/C5AR1
NK_CD16hi	D28	Hallmark	HALLMARK_XENOBIOTIC_METABOLISM	102	-0.178276	-0.691162	0.988204	0.999631	0.999631	0.866942	2406	tags=21%, list=23%, signal=16%	PC/BLVRB/JUP/SERPINE1/GSR/AKR1C3/PTGES3/PEMT/HACL1/HPRT1/CYP27A1/GCH1/PTS/ACSM1/MAN1A1/PTGDS/ALAS1/GABARAPL1/NDRG2/PDLIM5/SERTAD1
NK_CD16hi	D28	Hallmark	HALLMARK_IL2_STAT5_SIGNALING	136	-0.178811	-0.724201	0.990617	0.999631	0.999631	0.866942	1895	tags=16%, list=18%, signal=13%	RHOB/SMPDL3A/NDRG1/SWAP70/CKAP4/PHLDA1/MAPKAPK2/MAFF/IL3RA/P2RX4/ICOS/AHNAK/BMPR2/TIAM1/SNX14/GABARAPL1/AHR/BHLHE40/KLF6/DENND5A/CD83/ARL4A
NK_CD16hi	D28	BTM	Activated (LPS) dendritic cell surface signature (S11)	19	0.172853	0.471016	0.996127	0.999631	0.999238	0.866942	4157	tags=53%, list=39%, signal=32%	SLC41A2/LAMP2/IFI27/TMEM140/TNFSF13B/CALCRL/CD40/TGFA/IL13RA1/ANTXR2
NK_CD16hi	D28	BTM	enriched in activated dendritic cells/monocytes (M64)	13	-0.177163	-0.446447	0.997153	0.999631	0.999238	0.866942	2069	tags=38%, list=20%, signal=31%	FAM129A/TNFAIP2/ANPEP/SLC31A2/IL1RN
NK_CD16hi	D28	BTM	Resting dendritic cell surface signature (S10)	35	0.148009	0.46507	0.999238	0.999631	0.999238	0.866942	2173	tags=17%, list=21%, signal=14%	DENND1B/TSPAN15/SRD5A3/CD151/ADAM9/SLC26A11
NK_CD16hi	D28	Hallmark	HALLMARK_ADIPOGENESIS	138	0.158888	0.634861	0.999631	0.999631	0.999631	0.866942	1946	tags=16%, list=18%, signal=13%	SLC27A1/SAMM50/PEX14/RREB1/LTC4S/ECHS1/LIPE/CRAT/BCL2L13/REEP6/MGST3/AK2/COQ9/DRAM2/EPHX2/PLIN2/ATP1B3/UQCRQ/CD151/COQ3/DNAJC15/HADH
NK_CD56hiCD16lo	D1	Hallmark	HALLMARK_PI3K_AKT_MTOR_SIGNALING	59	-0.512451	-1.8189	0.000443557	0.0114811	0.0053961	0.00978911	809	tags=37%, list=12%, signal=33%	TSC2/FASLG/MAPK9/CDKN1B/RIPK1/MAP2K6/CDK4/MAPK1/CAMK4/UBE2D3/RPTOR/YWHAB/HRAS/CALR/DDIT3/PAK4/DAPP1/ARHGDIA/PIN1/MYD88/MAP2K3/PRKAG1
NK_CD56hiCD16lo	D1	Hallmark	HALLMARK_INTERFERON_ALPHA_RESPONSE	54	-0.514503	-1.79049	0.000446229	0.0114811	0.0053961	0.00978911	1058	tags=39%, list=16%, signal=33%	LAP3/UBA7/TAP1/IFI35/PARP9/IFITM3/OAS1/PSME2/PSME1/RNF31/B2M/IFI44L/IFITM1/PNPT1/ISG15/TRIM25/LY6E/HLA-C/IRF1/IRF7/UBE2L6
NK_CD56hiCD16lo	D1	Hallmark	HALLMARK_TNFA_SIGNALING_VIA_NFKB	87	-0.457988	-1.73425	0.0004584	0.0114811	0.0053961	0.00978911	550	tags=22%, list=8%, signal=20%	PHLDA1/PNRC1/KLF10/ZC3H12A/TNFRSF9/IER5/PPP1R15A/KDM6B/KLF6/CD83/CCNL1/MAP2K3/IRF1/TNFAIP3/NFKBIA/EIF1/ZFP36/CD69/FOS
NK_CD56hiCD16lo	D1	Hallmark	HALLMARK_INTERFERON_GAMMA_RESPONSE	109	-0.454047	-1.78361	0.000459242	0.0114811	0.0053961	0.00978911	1112	tags=30%, list=17%, signal=26%	RIPK1/SPPL2A/PFKP/LAP3/HLA-B/TAP1/IFI35/IFITM3/HLA-A/PSME2/CD38/PSME1/P2RY14/IL2RB/PTPN6/RNF31/B2M/IFI44L/NLRC5/ZBP1/PNPT1/STAT1/ISG15/CIITA/TRIM25/MYD88/LY6E/IRF1/TNFAIP3/NFKBIA/IRF7/CD69/UBE2L6
NK_CD56hiCD16lo	D1	BTM	T cell activation and signaling (M5.1)	13	0.78127	1.9109	0.000753721	0.0150744	0.0343646	0.0128529	745	tags=38%, list=11%, signal=34%	CD52/GIMAP6/CD2/CCR7/IL12RB1
NK_CD56hiCD16lo	D1	BTM	enriched in T cells (I) (M7.0)	36	0.594646	1.85608	0.00129678	0.0216129	0.0343646	0.0184279	841	tags=28%, list=13%, signal=24%	IL7R/GIMAP7/GIMAP6/CD2/SIRPG/GZMK/XCL2/NELL2/CCL5/IL32
NK_CD56hiCD16lo	D1	BTM	transcription regulation in cell development (M49)	13	0.708002	1.73169	0.00527605	0.0753721	0.0744354	0.0642647	1166	tags=54%, list=18%, signal=44%	PLCG1/TIMP2/FBXO5/LST1/GSN/TYROBP/BRCA1
NK_CD56hiCD16lo	D1	BTM	cell adhesion (GO) (M117)	15	0.678442	1.71413	0.00676946	0.075522	0.0744354	0.0643924	700	tags=40%, list=11%, signal=36%	CYTIP/NINJ1/CORO1A/BCL2/NELL2/CXCR3
NK_CD56hiCD16lo	D1	BTM	DNA repair (M76)	10	0.7497	1.71145	0.00702221	0.075522	0.0744354	0.0643924	1166	tags=60%, list=18%, signal=49%	RAD50/MRE11A/RFC3/RPA3/H2AFX/BRCA1
NK_CD56hiCD16lo	D1	Hallmark	HALLMARK_HYPOXIA	72	-0.425365	-1.56727	0.0075522	0.075522	0.0709907	0.0643924	1146	tags=28%, list=18%, signal=23%	CDKN1B/MYH9/FBP1/PFKP/ETS1/BHLHE40/MIF/PGK1/MXI1/PNRC1/WSB1/ENO1/DDIT3/FOXO3/PPP1R15A/KLF6/VHL/TNFAIP3/ZFP36/FOS
NK_CD56hiCD16lo	D1	BTM	enriched in monocytes (II) (M11.0)	44	0.482275	1.56725	0.0130827	0.110713	0.0976959	0.0943972	1210	tags=34%, list=19%, signal=28%	S100A11/CPPED1/CD33/ITGAM/NOD2/TIMP2/LST1/FCER1G/BLVRB/FGR/ITGAX/TYROBP/CYFIP1/PRAM1/SYK
NK_CD56hiCD16lo	D1	BTM	MHC-TLR7-TLR8 cluster (M146)	12	-0.701282	-1.71362	0.0132855	0.110713	0.0976959	0.0943972	1847	tags=83%, list=28%, signal=60%	HLA-DRB1/HLA-DQA1/HLA-DQB1/HLA-DRA/HLA-B/HLA-A/HLA-DPB1/HLA-F/HLA-E/HLA-C
NK_CD56hiCD16lo	D1	BTM	T cell activation (I) (M7.1)	31	0.523582	1.58578	0.0147465	0.113435	0.0976959	0.0967182	835	tags=29%, list=13%, signal=25%	IL7R/CD2/SIRPG/TCF7/CORO1A/CCR7/IKZF1/IL12RB1/CCL5
NK_CD56hiCD16lo	D1	BTM	cell cycle and transcription (M4.0)	69	0.410139	1.45423	0.0206612	0.14758	0.121671	0.125831	1370	tags=33%, list=21%, signal=27%	S100A11/CPPED1/CD33/DHFR/RFC3/NDC80/POLA2/NOD2/TIMP2/FBXO5/LST1/FCER1G/MCM2/FGR/H2AFX/ITGAX/MCM6/CCNF/TYROBP/BRCA1/SYK/MCM4/PADI4
NK_CD56hiCD16lo	D1	Hallmark	HALLMARK_TGF_BETA_SIGNALING	26	-0.520412	-1.54867	0.0261622	0.172569	0.204937	0.147138	1502	tags=46%, list=23%, signal=36%	MAP3K7/CDK9/FKBP1A/SKIL/SMAD7/JUNB/TGFB1/UBE2D3/ARID4B/KLF10/SPTBN1/PPP1R15A
NK_CD56hiCD16lo	D1	BTM	Monocyte surface signature (S4)	21	0.567451	1.56201	0.0276326	0.172569	0.14135	0.147138	1132	tags=43%, list=17%, signal=35%	TMEM71/TMEM55A/CD33/ITGAM/PYCARD/TNFRSF1B/AGTRAP/DYSF/GLIPR1
NK_CD56hiCD16lo	D1	BTM	regulation of localization (GO) (M63)	11	-0.676544	-1.61323	0.0293367	0.172569	0.14135	0.147138	1275	tags=64%, list=20%, signal=51%	TSC2/MAP2K2/TGFB1/NAPA/PKN1/STXBP2/ARHGDIA
NK_CD56hiCD16lo	D1	BTM	enriched for TF motif TNCATNTCCYR (M232)	10	0.670515	1.53068	0.0404251	0.224584	0.178544	0.191487	1320	tags=60%, list=20%, signal=48%	RAD50/VPS41/PDE6D/HSD17B4/RAD51C/HDDC3
NK_CD56hiCD16lo	D1	BTM	T cell surface signature (S0)	10	0.660775	1.50845	0.0489656	0.257714	0.199629	0.219735	102	tags=20%, list=2%, signal=20%	CD2/SIRPG
NK_CD56hiCD16lo	D1	Hallmark	HALLMARK_INFLAMMATORY_RESPONSE	68	-0.369702	-1.34391	0.0520296	0.260148	0.349342	0.22181	276	tags=16%, list=4%, signal=16%	IL2RB/RGS1/TNFRSF9/IRAK2/IFITM1/KLF6/LY6E/IRF1/NFKBIA/IRF7/CD69
NK_CD56hiCD16lo	D1	BTM	viral sensing & immunity; IRF2 targets network (I) (M111.0)	10	-0.633662	-1.47239	0.0659201	0.302001	0.230087	0.257495	1442	tags=60%, list=22%, signal=47%	USP18/CTSS/AIF1/TAP1/IFI35/ZBP1
NK_CD56hiCD16lo	D1	BTM	signaling in T cells (I) (M35.0)	10	-0.63304	-1.47094	0.0667653	0.302001	0.230087	0.257495	695	tags=50%, list=11%, signal=45%	GZMB/JUNB/TNFRSF9/IFNG/FOS
NK_CD56hiCD16lo	D1	BTM	B cell surface signature (S2)	16	0.558541	1.43168	0.0694602	0.302001	0.230087	0.257495	969	tags=25%, list=15%, signal=21%	CD52/FCGR2B/CD37/PCDH9
NK_CD56hiCD16lo	D1	BTM	intracellular transport (M147)	10	0.635944	1.45176	0.0742076	0.302931	0.231353	0.258289	1104	tags=30%, list=17%, signal=25%	SIRT1/EXOC1/CLINT1
NK_CD56hiCD16lo	D1	Hallmark	HALLMARK_XENOBIOTIC_METABOLISM	59	0.382973	1.31768	0.0757328	0.302931	0.437423	0.258289	1291	tags=32%, list=20%, signal=26%	COMT/LPIN2/NINJ1/ID2/PSMB10/ALAS1/DHPS/TMBIM6/IDH1/CASP6/CBR1/SLC35B1/BLVRB/EPHX1/AHCY/MCCC2/GSR/CROT/DDAH2
NK_CD56hiCD16lo	D1	Hallmark	HALLMARK_KRAS_SIGNALING_UP	47	0.403076	1.3278	0.0837619	0.322161	0.437423	0.274685	761	tags=26%, list=12%, signal=23%	IL7R/BIRC3/ADAM17/CBL/ID2/MAP4K1/IKZF1/CD37/FCER1G/TRIB2/TNFRSF1B/AVL9
NK_CD56hiCD16lo	D1	BTM	enriched in cell cycle (M167)	10	-0.610956	-1.41963	0.0938094	0.347442	0.276217	0.29624	1716	tags=70%, list=26%, signal=52%	FLNA/STRADB/TSC2/PSMD3/TGFB1/SESN3/MAD1L1
NK_CD56hiCD16lo	D1	BTM	regulation of antigen presentation and immune response (M5.0)	36	-0.40623	-1.3039	0.111642	0.398722	0.311423	0.339963	1258	tags=36%, list=19%, signal=29%	TLR1/HLA-DRA/PAG1/MEF2A/VASP/HLA-DMB/HLA-DPB1/MAP2K6/FYN/PTPN6/MYD88/NFKBIA/FOS
NK_CD56hiCD16lo	D1	Hallmark	HALLMARK_HEME_METABOLISM	87	-0.318332	-1.20542	0.132478	0.456819	0.622645	0.389499	616	tags=18%, list=9%, signal=17%	SNCA/MXI1/EIF2AK1/ISCA1/ELL2/USP15/ADIPOR1/AGPAT4/FOXO3/HBB/KHNYN/MOSPD1/CDC27/SEC14L1/MAP2K3/YPEL5
NK_CD56hiCD16lo	D1	Hallmark	HALLMARK_MYOGENESIS	37	-0.38202	-1.23266	0.158332	0.527772	0.676507	0.449995	1127	tags=38%, list=17%, signal=31%	TSC2/GADD45B/MYH9/MEF2A/ABLIM1/BHLHE40/TGFB1/IFRD1/ATP6AP1/NOTCH1/RB1/CRAT/COL6A2/SIRT2
NK_CD56hiCD16lo	D1	BTM	respiratory electron transport chain (mitochondrion) (M219)	13	0.518766	1.26884	0.18127	0.582693	0.480366	0.496823	1956	tags=54%, list=30%, signal=38%	UQCRQ/COX6B1/COX7C/UQCR10/COX5B/UQCRC2/COX5A
NK_CD56hiCD16lo	D1	BTM	signaling in T cells (II) (M35.1)	10	-0.54264	-1.26089	0.196704	0.582693	0.483382	0.496823	695	tags=50%, list=11%, signal=45%	FASLG/GZMB/IL2RB/TNFRSF9/IFNG
NK_CD56hiCD16lo	D1	Hallmark	HALLMARK_DNA_REPAIR	92	-0.29929	-1.1441	0.198391	0.582693	0.756123	0.496823	973	tags=22%, list=15%, signal=19%	EIF1B/SF3A3/UPF3B/ERCC8/NT5C/TSG101/BCAP31/POLB/RNMT/ERCC3/VPS28/POLR2J/POLR2G/DUT/NELFCD/NUDT9/POM121/VPS37B/CLP1/NT5C3A
NK_CD56hiCD16lo	D1	Hallmark	HALLMARK_SPERMATOGENESIS	29	-0.39044	-1.19181	0.20914	0.582693	0.756123	0.496823	751	tags=24%, list=12%, signal=21%	PARP2/CAMK4/DBF4/EZH2/GFI1/SLC12A2/RAD17
NK_CD56hiCD16lo	D1	BTM	enriched in monocytes (IV) (M118.0)	22	0.43248	1.20657	0.209579	0.582693	0.483382	0.496823	1861	tags=55%, list=29%, signal=39%	NAIP/DPYD/TNFRSF1B/EMILIN2/DYSF/CD68/PADI4/CARD9/SAMHD1/TNFSF13B/RNASE6/MYO1F
NK_CD56hiCD16lo	D1	BTM	cell cycle (I) (M4.1)	31	0.393711	1.19244	0.20977	0.582693	0.483382	0.496823	1287	tags=35%, list=20%, signal=29%	DHFR/RFC3/NDC80/POLA2/FBXO5/MCM2/H2AFX/MCM6/CCNF/BRCA1/MCM4
NK_CD56hiCD16lo	D1	BTM	platelet activation (II) (M32.1)	15	-0.469571	-1.21276	0.2231	0.602973	0.492679	0.514114	1716	tags=53%, list=26%, signal=39%	FLNA/MLF2/MAP2K2/PNPLA6/ZYX/TGFB1/PKN1/MAP7D1
NK_CD56hiCD16lo	D1	Hallmark	HALLMARK_APOPTOSIS	90	-0.286996	-1.09229	0.268287	0.700483	0.900678	0.597254	1239	tags=26%, list=19%, signal=21%	CD44/FASLG/ADD1/CDKN1B/GADD45B/CREBBP/DNM1L/TAP1/ANKH/BTG2/MGMT/IFITM3/BCAP31/SMAD7/CD38/PTK2/CCND2/LEF1/DDIT3/DAP/IRF1/PMAIP1/CD69
NK_CD56hiCD16lo	D1	BTM	enriched in antigen presentation (III) (M95.1)	10	-0.503742	-1.1705	0.273188	0.700483	0.579159	0.597254	1279	tags=60%, list=20%, signal=48%	HLA-DRB1/EVI2B/AIF1/HLA-DRA/HLA-DMB/LAPTM5
NK_CD56hiCD16lo	D1	BTM	enriched in antigen presentation (II) (M95.0)	18	0.425289	1.12929	0.301133	0.752833	0.613848	0.641889	1273	tags=33%, list=20%, signal=27%	GIMAP6/SELL/ITGAM/CD53/SLA/ITGA4
NK_CD56hiCD16lo	D1	Hallmark	HALLMARK_UV_RESPONSE_UP	75	-0.288426	-1.06719	0.323848	0.764433	0.921554	0.65178	1011	tags=19%, list=16%, signal=16%	E2F5/TAP1/BTG2/BAK1/ACAA1/NXF1/PARP2/JUNB/TGFBRAP1/HLA-F/FKBP4/IRF1/NFKBIA/FOS
NK_CD56hiCD16lo	D1	Hallmark	HALLMARK_ESTROGEN_RESPONSE_EARLY	66	-0.294402	-1.06447	0.330417	0.764433	0.921554	0.65178	1453	tags=32%, list=22%, signal=25%	ENDOD1/NRIP1/RRP12/ITPK1/RHOBTB3/OPN3/CD44/CHPT1/CISH/ABLIM1/SLC39A6/BHLHE40/AFF1/ABCA3/KLF10/GLA/SYNGR1/FKBP4/PMAIP1/SLC37A1/FOS
NK_CD56hiCD16lo	D1	BTM	enriched in B cells (I) (M47.0)	10	-0.475244	-1.10428	0.340165	0.764433	0.631176	0.65178	1130	tags=40%, list=17%, signal=33%	ADAM28/E2F5/RALGPS2/TCF4
NK_CD56hiCD16lo	D1	BTM	leukocyte activation and migration (M45)	10	0.48645	1.11049	0.343139	0.764433	0.631176	0.65178	613	tags=30%, list=9%, signal=27%	CD2/SIRPG/FCER1G
NK_CD56hiCD16lo	D1	Hallmark	HALLMARK_EPITHELIAL_MESENCHYMAL_TRANSITION	38	-0.32953	-1.06971	0.343995	0.764433	0.921554	0.65178	1268	tags=29%, list=20%, signal=23%	TPM1/CD44/GADD45B/LGALS1/FUCA1/GPX7/TGFB1/COPA/COL6A2/NOTCH2/TNFAIP3
NK_CD56hiCD16lo	D1	BTM	enriched in NK cells (II) (M61.0)	10	-0.466264	-1.08342	0.35918	0.769062	0.631176	0.655726	680	tags=60%, list=10%, signal=54%	TGFBR3/NKG7/PVRIG/KIR2DL3/IL2RB/KIR3DL1
ILC	D28	BTM	enriched in NK cells (I) (M7.2)	27	-0.349232	-1.00003	0.459843	0.993917	0.943887	0.993917	494	tags=19%, list=9%, signal=17%	GNLY/TBX21/NKG7/KLRC1/CTSW
NK_CD56hiCD16lo	D1	BTM	T cell activation (IV) (M52)	10	-0.460424	-1.06985	0.374393	0.777729	0.631176	0.663116	410	tags=40%, list=6%, signal=38%	XCL1/UNC93B1/PTPN6/GFI1
NK_CD56hiCD16lo	D1	BTM	DC surface signature (S5)	16	0.414132	1.06152	0.381087	0.777729	0.631176	0.663116	560	tags=25%, list=9%, signal=23%	SLC36A1/SLAMF8/TNFRSF11A/CRIM1
NK_CD56hiCD16lo	D1	BTM	cell cycle, ATP binding (M144)	10	0.464123	1.05952	0.397609	0.795217	0.633112	0.678027	378	tags=20%, list=6%, signal=19%	NEK7/CUL5
NK_CD56hiCD16lo	D1	BTM	regulation of transcription, transcription factors (M213)	11	0.44306	1.03755	0.420347	0.811392	0.633112	0.691819	1859	tags=64%, list=29%, signal=45%	DUSP10/STAG2/ZNF700/PTBP2/CCNT2/CREBZF/CLK4
NK_CD56hiCD16lo	D1	BTM	cell cycle (III) (M103)	24	-0.350885	-1.01969	0.422126	0.811392	0.633112	0.691819	1146	tags=33%, list=18%, signal=28%	CDKN1B/E2F5/PTTG1/SKP2/MCM5/CDK4/ATR/DBF4
NK_CD56hiCD16lo	D1	BTM	mismatch repair (I) (M22.0)	12	0.429487	1.02602	0.430038	0.811392	0.633112	0.691819	1314	tags=42%, list=20%, signal=33%	RFC3/RPA3/MCM6/TOPBP1/SMC1A
NK_CD56hiCD16lo	D1	Hallmark	HALLMARK_P53_PATHWAY	97	0.26611	0.998009	0.456288	0.836336	0.921554	0.713087	944	tags=22%, list=15%, signal=19%	S100A10/ABAT/DDIT4/ERCC5/RAD9A/NINJ1/HEXIM1/DRAM1/TXNIP/VAMP8/RPS27L/F2R/WWP1/BTG1/EI24/CTSD/RPL36/SESN1/SP1/RNF19B/RAD51C
NK_CD56hiCD16lo	D1	BTM	T cell differentiation via ITK and PKC (M18)	11	0.428682	1.00388	0.459985	0.836336	0.658897	0.713087	594	tags=18%, list=9%, signal=17%	SIRPG/BCL2
NK_CD56hiCD16lo	D1	BTM	CORO1A-DEF6 network (II) (M32.4)	10	0.430703	0.983231	0.490795	0.850556	0.67432	0.725211	1917	tags=40%, list=30%, signal=28%	CORO1A/SH2B1/H1FX/NR1H2
NK_CD56hiCD16lo	D1	BTM	platelet activation (I) (M32.0)	12	0.407576	0.97368	0.496198	0.850556	0.67432	0.725211	414	tags=17%, list=6%, signal=16%	CORO1A/CCDC22
NK_CD56hiCD16lo	D1	Hallmark	HALLMARK_ANDROGEN_RESPONSE	47	-0.28295	-0.958597	0.520842	0.850556	0.921554	0.725211	1715	tags=38%, list=26%, signal=28%	UBE2I/ACSL3/PA2G4/PDLIM5/TPD52/INSIG1/RRP12/IQGAP2/STK39/ZBTB10/PIAS1/ANKH/TMEM50A/VAPA/SPCS3/ELL2/DBI/B2M
NK_CD56hiCD16lo	D1	Hallmark	HALLMARK_KRAS_SIGNALING_DN	26	0.328013	0.951266	0.532267	0.850556	0.921554	0.725211	677	tags=23%, list=10%, signal=21%	GAMT/DTNB/ASB7/SIDT1/MTHFR/SLC25A23
NK_CD56hiCD16lo	D1	Hallmark	HALLMARK_COMPLEMENT	77	-0.25768	-0.956992	0.540553	0.850556	0.921554	0.725211	422	tags=9%, list=7%, signal=9%	FYN/USP15/PDP1/GMFB/IRF1/TNFAIP3/IRF7
NK_CD56hiCD16lo	D1	Hallmark	HALLMARK_ALLOGRAFT_REJECTION	94	-0.248552	-0.952629	0.555402	0.850556	0.921554	0.725211	695	tags=19%, list=11%, signal=17%	TAP1/HLA-DMB/ETS1/HLA-A/GZMB/EIF5A/TGFB1/EIF3J/CCR5/CCND2/EIF3A/IL2RB/PTPN6/B2M/HLA-E/STAT1/IFNG/IRF7
NK_CD56hiCD16lo	D1	BTM	transcription elongation, RNA polymerase II (M234)	10	-0.396001	-0.920155	0.559899	0.850556	0.741866	0.725211	784	tags=30%, list=12%, signal=26%	MIF/POLR2J/POLR2L
NK_CD56hiCD16lo	D1	Hallmark	HALLMARK_COAGULATION	24	0.326103	0.929438	0.563056	0.850556	0.921554	0.725211	1165	tags=29%, list=18%, signal=24%	PEF1/S100A13/CAPN2/GSN/LTA4H/PRSS23/WDR1
NK_CD56hiCD16lo	D1	Hallmark	HALLMARK_G2M_CHECKPOINT	84	-0.251582	-0.947798	0.564811	0.850556	0.921554	0.725211	1408	tags=27%, list=22%, signal=22%	PRIM2/E2F3/NASP/BCL3/DDX39A/CDKN1B/PTTG1/MCM5/HMGN2/UPF1/PRPF4B/RAD23B/CDK4/TMPO/TGFB1/DBF4/SS18/CKS2/EZH2/TLE3/NOTCH2/SLC12A2/CDC27
NK_CD56hiCD16lo	D1	Hallmark	HALLMARK_UNFOLDED_PROTEIN_RESPONSE	65	0.268263	0.940948	0.571197	0.850556	0.921554	0.725211	930	tags=20%, list=14%, signal=17%	SLC1A4/DDIT4/CNOT6/SRPRB/NOP14/IMP3/ZBTB17/ASNS/ARFGAP1/EIF4EBP1/NOLC1/FUS/GOSR2
NK_CD56hiCD16lo	D1	BTM	T cell activation (II) (M7.3)	16	0.358167	0.918073	0.575123	0.850556	0.743451	0.725211	835	tags=25%, list=13%, signal=22%	SIRPG/CXCR3/IL12RB1/CCL5
NK_CD56hiCD16lo	D1	Hallmark	HALLMARK_NOTCH_SIGNALING	15	-0.352135	-0.909456	0.582835	0.850556	0.921554	0.725211	386	tags=33%, list=6%, signal=31%	SKP1/ARRB1/PSENEN/NOTCH1/NOTCH2
NK_CD56hiCD16lo	D1	BTM	mitotic cell cycle in stimulated CD4 T cells (M4.5)	10	-0.387044	-0.899342	0.590112	0.850556	0.744665	0.725211	29	tags=20%, list=0%, signal=20%	CDCA7/IFNG
NK_CD56hiCD16lo	D1	Hallmark	HALLMARK_MYC_TARGETS_V2	33	-0.292196	-0.919999	0.591494	0.850556	0.921554	0.725211	1669	tags=33%, list=26%, signal=25%	BYSL/TBRG4/PA2G4/PHB/RRP12/GNL3/MCM5/CDK4/NDUFAF4/TCOF1/WDR43
NK_CD56hiCD16lo	D1	Hallmark	HALLMARK_MYC_TARGETS_V1	128	-0.233301	-0.936407	0.618409	0.850556	0.921554	0.725211	1066	tags=19%, list=16%, signal=16%	HNRNPA1/MCM5/EIF4A1/FAM120A/TARDBP/EIF4H/RAD23B/CDK4/RPS10/NCBP1/PSMB3/CCT7/PGK1/ACP1/HNRNPC/DEK/HNRNPA3/EIF3J/IFRD1/PRPF31/DUT/POLD2/PPIA/SRSF7
NK_CD56hiCD16lo	D1	Hallmark	HALLMARK_E2F_TARGETS	98	-0.240431	-0.927504	0.623416	0.850556	0.921554	0.725211	1660	tags=36%, list=26%, signal=27%	TBRG4/RNASEH2A/PA2G4/DNMT1/SRSF2/TFRC/ASF1A/PRIM2/MTHFD2/NASP/DONSON/CSE1L/DDX39A/TUBB/CDKN1B/ING3/PTTG1/TIMELESS/MCM5/MMS22L/CDK4/PRPS1/ZW10/TMPO/DEK/PPP1R8/PMS2/CKS2/PRKDC/PNN/EZH2/DUT/POLD2/SNRPB/RBBP7
NK_CD56hiCD16lo	D1	Hallmark	HALLMARK_MITOTIC_SPINDLE	83	0.25172	0.918997	0.628196	0.850556	0.921554	0.725211	1035	tags=19%, list=16%, signal=16%	CNTROB/MARK4/CDK5RAP2/ARHGAP27/MAP1S/PPP4R2/NDC80/HOOK3/FBXO5/TUBA4A/GSN/MYO1E/SUN2/SPTAN1/RANBP9/KIF3B
NK_CD56hiCD16lo	D1	Hallmark	HALLMARK_BILE_ACID_METABOLISM	35	0.287746	0.893984	0.632184	0.850556	0.921554	0.725211	1240	tags=34%, list=19%, signal=28%	PEX16/EPHX2/ABCA5/OPTN/FADS2/IDH1/HSD17B4/LIPE/DHCR24/SULT1B1/PAOX/CROT
NK_CD56hiCD16lo	D1	BTM	Resting dendritic cell surface signature (S10)	16	0.343357	0.880112	0.633447	0.850556	0.778645	0.725211	1943	tags=50%, list=30%, signal=35%	SLC36A1/SLAMF8/CRIM1/ITGAX/SLC27A3/CD151/PLD3/PSEN2
NK_CD56hiCD16lo	D1	Hallmark	HALLMARK_IL6_JAK_STAT3_SIGNALING	29	-0.290622	-0.887116	0.642873	0.850556	0.921554	0.725211	123	tags=28%, list=2%, signal=27%	CD44/MAP3K8/BAK1/CD38/TGFB1/STAT1/MYD88/IRF1
NK_CD56hiCD16lo	D1	BTM	E2F1 targets (Q4) (M10.1)	10	0.37777	0.862392	0.646422	0.850556	0.778645	0.725211	1897	tags=50%, list=29%, signal=35%	POLA2/FBXO5/MCM4/RANBP1/WEE1
NK_CD56hiCD16lo	D1	BTM	NK cell surface signature (S1)	26	-0.286248	-0.85183	0.696216	0.891028	0.819988	0.759719	680	tags=19%, list=10%, signal=17%	KIR2DL3/ATP9A/IL2RB/KIR3DL1/ATP8B4
NK_CD56hiCD16lo	D1	BTM	immune activation - generic cluster (M37.0)	81	0.241425	0.878822	0.717839	0.891028	0.827076	0.759719	1279	tags=26%, list=20%, signal=21%	FAM43A/CD2/GPR97/ITGAM/IL18RAP/SLCO4C1/RUNX2/DACH1/NCF4/GSN/BLVRB/EMILIN2/UNG/DHCR24/RAD51C/BANK1/DYSF/CYFIP1/PRAM1/CKAP2/STX11
NK_CD56hiCD16lo	D1	Hallmark	HALLMARK_CHOLESTEROL_HOMEOSTASIS	37	0.265913	0.834488	0.738521	0.891028	0.921554	0.759719	1162	tags=24%, list=18%, signal=20%	S100A11/ACAT2/EBP/LSS/FADS2/NFIL3/PDK3/ACTG1/HMGCR
NK_CD56hiCD16lo	D1	Hallmark	HALLMARK_FATTY_ACID_METABOLISM	72	0.242744	0.86403	0.743818	0.891028	0.921554	0.759719	1077	tags=21%, list=17%, signal=18%	HSPH1/S100A10/ACAT2/SUCLG1/GCDH/YWHAH/DLST/IDH1/HSD17B4/CBR1/DHCR24/D2HGDH/EPHX1/UROD/BLVRA
NK_CD56hiCD16lo	D1	Hallmark	HALLMARK_APICAL_JUNCTION	52	0.25041	0.844553	0.751627	0.891028	0.921554	0.759719	1244	tags=27%, list=19%, signal=22%	GAMT/PLCG1/YWHAH/SKAP2/EXOC4/MAP4K2/ITGB1/ACTG1/ARPC2/MPZL1/MAPK13/MAPK14/SYK/LIMA1
NK_CD56hiCD16lo	D1	BTM	CORO1A-DEF6 network (I) (M32.2)	13	0.32151	0.786377	0.755983	0.891028	0.852491	0.759719	414	tags=15%, list=6%, signal=14%	CORO1A/CCDC22
NK_CD56hiCD16lo	D1	Hallmark	HALLMARK_ADIPOGENESIS	87	0.232938	0.856962	0.777797	0.891028	0.921554	0.759719	905	tags=17%, list=14%, signal=15%	UQCRQ/EPHX2/STAT5A/SUCLG1/ACLY/SLC27A1/COQ5/IDH1/UCP2/CHUK/LIPE/ETFB/AIFM1/BCKDHA/ARAF
NK_CD56hiCD16lo	D1	Hallmark	HALLMARK_PEROXISOME	44	-0.24628	-0.823409	0.782077	0.891028	0.921554	0.759719	1198	tags=25%, list=18%, signal=21%	PEX5/CDK7/SIAH1/HSD17B11/ACAA1/GNPAT/ERCC3/ACOX1/HRAS/CRAT/CTBP1
NK_CD56hiCD16lo	D1	BTM	regulation of signal transduction (M3)	11	0.31894	0.746885	0.793129	0.891028	0.861153	0.759719	466	tags=18%, list=7%, signal=17%	NOD2/TIMP2
NK_CD56hiCD16lo	D1	Hallmark	HALLMARK_ESTROGEN_RESPONSE_LATE	61	-0.234808	-0.835985	0.793775	0.891028	0.921554	0.759719	1269	tags=23%, list=20%, signal=19%	ITPK1/OPN3/CD44/CHPT1/CISH/IMPA2/AFF1/ABCA3/ATP2B4/PTPN6/GLA/FKBP4/ZFP36/FOS
NK_CD56hiCD16lo	D1	Hallmark	HALLMARK_IL2_STAT5_SIGNALING	83	0.231054	0.843546	0.797053	0.891028	0.921554	0.759719	1418	tags=28%, list=22%, signal=22%	IL2RA/LRIG1/SELL/LRRC8C/IL4R/CTSZ/BCL2/P2RX4/TNFRSF1B/NFIL3/MYO1E/LCLAT1/GPR65/BATF/AHCY/SOCS1/CYFIP1/MAPKAPK2/ENPP1/PLSCR1/SLC39A8/HIPK2/CCND3
NK_CD56hiCD16lo	D1	BTM	respiratory electron transport chain (mitochondrion) (M238)	12	0.313039	0.747835	0.801711	0.891028	0.861153	0.759719	178	tags=8%, list=3%, signal=8%	UQCRQ
NK_CD56hiCD16lo	D1	BTM	mitotic cell cycle - DNA replication (M4.4)	12	0.308279	0.736462	0.813308	0.891028	0.861153	0.759719	1287	tags=33%, list=20%, signal=27%	POLA2/MCM2/MCM6/MCM4
NK_CD56hiCD16lo	D1	Hallmark	HALLMARK_WNT_BETA_CATENIN_SIGNALING	23	0.271593	0.766611	0.814143	0.891028	0.921554	0.759719	555	tags=13%, list=9%, signal=12%	ADAM17/TCF7/NUMB
NK_CD56hiCD16lo	D1	Hallmark	HALLMARK_MTORC1_SIGNALING	110	-0.216799	-0.851917	0.81856	0.891028	0.921554	0.759719	651	tags=13%, list=10%, signal=12%	PGK1/IFRD1/UBE2D3/ARPC5L/M6PR/GLA/ENO1/CALR/DDIT3/TOMM40/DAPP1/PPP1R15A/PPIA/MAP2K3
NK_CD56hiCD16lo	D1	Hallmark	HALLMARK_GLYCOLYSIS	73	-0.224123	-0.827356	0.823516	0.891028	0.921554	0.759719	1330	tags=27%, list=20%, signal=22%	KIF2A/NASP/CD44/HSPA5/GOT1/PFKP/SDHC/SRD5A3/PGAM1/COG2/MIF/PRPS1/PGK1/MXI1/GUSB/ENO1/FKBP4/ARPP19/CHPF2/PPIA
NK_CD56hiCD16lo	D1	BTM	enriched in NK cells (receptor activation) (M61.2)	11	-0.303036	-0.722595	0.828656	0.891028	0.861153	0.759719	680	tags=45%, list=10%, signal=41%	ITK/PRKCQ/CD244/KIR2DL3/KIR3DL1
NK_CD56hiCD16lo	D1	Hallmark	HALLMARK_OXIDATIVE_PHOSPHORYLATION	116	0.215537	0.830291	0.84902	0.903213	0.927999	0.770108	1716	tags=29%, list=26%, signal=22%	NDUFB3/UQCRQ/PHB2/ALAS1/ACAT1/SUCLG1/COX6B1/DLST/ATP6V1F/IDH1/CASP7/OPA1/COX7C/ETFB/ATP6V0E1/AIFM1/BCKDHA/MRPS12/UQCR10/NDUFB4/HTRA2/NDUFS1/CYB5R3/SLC25A12/ACADM/SUPV3L1/NDUFA2/NDUFV2/TIMM8B/PDHX/TIMM17A/SLC25A6/COX5B/ISCU
NK_CD56hiCD16lo	D1	BTM	E2F1 targets (Q3) (M10.0)	18	0.265258	0.704352	0.873119	0.919073	0.88991	0.78363	1403	tags=39%, list=22%, signal=31%	MAP4K1/FBXO5/MCM2/UNG/MCM6/MCM4/DCK
NK_CD56hiCD16lo	D1	Hallmark	HALLMARK_PROTEIN_SECRETION	62	0.218502	0.758969	0.902117	0.939705	0.963625	0.801222	1493	tags=26%, list=23%, signal=20%	VPS45/AP2M1/CLTC/ATP1A1/RAB9A/GOLGA4/GOSR2/CLTA/ARFGAP3/VAMP3/VAMP7/YKT6/CTSC/SNX2/CLCN3/STX7
NK_CD56hiCD16lo	D1	Hallmark	HALLMARK_UV_RESPONSE_DN	56	0.214714	0.732762	0.923441	0.952001	0.964482	0.811706	863	tags=16%, list=13%, signal=14%	PRKCA/NEK7/SLC7A1/ADD3/ATP2C1/ATRX/SCAF8/KIT/SPOP
NK_CD56hiCD16lo	D1	BTM	cell division - E2F transcription network (M4.8)	12	0.226667	0.541496	0.970532	0.98103	0.970532	0.836457	1287	tags=33%, list=20%, signal=27%	MCM2/H2AFX/TOPBP1/MCM4
NK_CD56hiCD16lo	D1	Hallmark	HALLMARK_APICAL_SURFACE	12	0.214024	0.511292	0.979468	0.98103	0.98103	0.836457	1976	tags=33%, list=30%, signal=23%	CD160/BRCA1/APP/ADAM10
NK_CD56hiCD16lo	D1	Hallmark	HALLMARK_REACTIVE_OXYGEN_SPECIES_PATHWAY	26	0.19833	0.575172	0.98103	0.98103	0.98103	0.836457	1280	tags=19%, list=20%, signal=15%	SRXN1/OXSR1/NDUFB4/GSR/GLRX2
NK_CD56hiCD16lo	D28	BTM	enriched in T cells (I) (M7.0)	36	0.601465	1.86918	0.000362713	0.0362713	0.0192238	0.0362713	891	tags=33%, list=14%, signal=29%	GIMAP6/PRF1/GIMAP7/IL32/XCL2/CD2/CD7/IL7R/NELL2/SIRPG/TIGIT/RASGRP1
NK_CD56hiCD16lo	D28	BTM	T cell surface signature (S0)	10	0.719478	1.63604	0.0149813	0.749064	0.397004	0.749064	1398	tags=60%, list=22%, signal=47%	CD2/SIRPG/CLEC2D/ANKH/GIMAP2/C12orf23
NK_CD56hiCD16lo	D28	BTM	mitotic cell cycle in stimulated CD4 T cells (M4.5)	10	-0.683635	-1.59113	0.0280995	0.853051	0.496425	0.853051	558	tags=30%, list=9%, signal=27%	TACC3/CDCA7/IFNG
NK_CD56hiCD16lo	D28	BTM	signaling in T cells (I) (M35.0)	10	-0.641495	-1.49305	0.0559846	0.853051	0.67529	0.853051	134	tags=30%, list=2%, signal=29%	FOS/TNF/IFNG
NK_CD56hiCD16lo	D28	Hallmark	HALLMARK_BILE_ACID_METABOLISM	35	-0.433589	-1.38657	0.062109	0.853051	0.936783	0.853051	973	tags=29%, list=15%, signal=24%	GNPAT/ABCD1/HSD17B11/NPC1/PEX13/PEX7/PHYH/RETSAT/SLC22A18/ABCA2
NK_CD56hiCD16lo	D28	BTM	enriched in B cells (I) (M47.0)	10	-0.633029	-1.47335	0.0637066	0.853051	0.67529	0.853051	968	tags=40%, list=15%, signal=34%	CD79B/BANK1/TCF4/ADAM28
NK_CD56hiCD16lo	D28	Hallmark	HALLMARK_MYC_TARGETS_V1	128	0.324769	1.2627	0.0735843	0.853051	0.936783	0.853051	1048	tags=21%, list=16%, signal=18%	PSMA4/SF3B3/NDUFAB1/CCT3/PSMA7/IMPDH2/PSMD3/RFC4/DDX21/PSMD1/SERBP1/PWP1/HNRNPA3/PSMA1/SNRPD2/RPS2/SLC25A3/CCT4/PRPS2/YWHAQ/ETF1/CCT2/VDAC1/FBL/SET/RPS6/DDX18
NK_CD56hiCD16lo	D28	BTM	T cell activation and signaling (M5.1)	13	0.584556	1.42332	0.0807873	0.853051	0.691473	0.853051	1136	tags=38%, list=18%, signal=32%	GIMAP6/CD2/HLA-DRA/PTPRC/IL12RB1
NK_CD56hiCD16lo	D28	Hallmark	HALLMARK_TNFA_SIGNALING_VIA_NFKB	87	-0.329962	-1.25532	0.0899761	0.853051	0.936783	0.853051	149	tags=36%, list=2%, signal=35%	NINJ1/BHLHE40/IER2/GADD45B/MXD1/MAP2K3/IER3/MAFF/PLK2/EIF1/LITAF/SOCS3/PDE4B/EHD1/IRF1/PNRC1/PDLIM5/IER5/NAMPT/ZC3H12A/BTG2/RHOB/NFKBIE/ZFP36/FOS/PPP1R15A/TSC22D1/TNF/CD69/NFKBIA/TNFAIP3
NK_CD56hiCD16lo	D28	Hallmark	HALLMARK_REACTIVE_OXYGEN_SPECIES_PATHWAY	26	0.454507	1.31875	0.120923	0.853051	0.936783	0.853051	851	tags=19%, list=13%, signal=17%	SRXN1/HMOX2/GLRX2/GCLC/IPCEF1
NK_CD56hiCD16lo	D28	BTM	MHC-TLR7-TLR8 cluster (M146)	12	0.554996	1.32704	0.138776	0.853051	0.691473	0.853051	1421	tags=50%, list=22%, signal=39%	HLA-DRA/HLA-DQA1/HLA-A/HLA-DQB1/CD74/HLA-C
NK_CD56hiCD16lo	D28	Hallmark	HALLMARK_ALLOGRAFT_REJECTION	94	0.323612	1.20091	0.14161	0.853051	0.936783	0.853051	1391	tags=29%, list=21%, signal=23%	PRF1/GPR65/TIMP1/RPL39/CD2/CD7/CCL4/HLA-DMB/HLA-DRA/CCR1/ITGAL/PSMB10/PRKCB/PTPRC/HLA-DQA1/F2R/IL18RAP/BCL10/IL4R/RPS19/IL12RB1/SOCS1/HLA-A/TLR1/CD74/CCL5/CCND3
NK_CD56hiCD16lo	D28	BTM	DNA repair (M76)	10	0.58067	1.3204	0.146442	0.853051	0.691473	0.853051	748	tags=50%, list=12%, signal=44%	RAD50/RFC2/MRE11A/RFC4/RPA3
NK_CD56hiCD16lo	D28	Hallmark	HALLMARK_ADIPOGENESIS	87	-0.309417	-1.17716	0.156086	0.853051	0.936783	0.853051	834	tags=18%, list=13%, signal=16%	GRPEL1/HADH/MGLL/ESRRA/PFKL/GPHN/NDUFS3/CD302/PPP1R15B/PHYH/RETSAT/GPAM/PTCD3/MRPL15/ATL2/BAZ2A
NK_CD56hiCD16lo	D28	Hallmark	HALLMARK_INTERFERON_ALPHA_RESPONSE	54	0.359623	1.211	0.160122	0.853051	0.936783	0.853051	1669	tags=41%, list=26%, signal=31%	TDRD7/NUB1/TXNIP/PSME2/RTP4/IFI44L/PSMB8/CASP8/MVB12A/LY6E/OGFR/SELL/IL4R/IFITM3/SLC25A28/CD74/HLA-C/EPSTI1/PSMB9/PLSCR1/TRIM21/IFITM2
NK_CD56hiCD16lo	D28	BTM	cell cycle, ATP binding (M144)	10	-0.558679	-1.3003	0.163878	0.853051	0.691473	0.853051	572	tags=30%, list=9%, signal=27%	RAD21/RBM7/MCTS1
NK_CD56hiCD16lo	D28	BTM	CORO1A-DEF6 network (II) (M32.4)	10	0.562472	1.27902	0.173596	0.853051	0.691473	0.853051	2140	tags=50%, list=33%, signal=34%	CORO1A/DGKZ/ACAP1/NR1H2/DEF6
NK_CD56hiCD16lo	D28	BTM	regulation of localization (GO) (M63)	11	-0.535788	-1.27387	0.176114	0.853051	0.691473	0.853051	1087	tags=55%, list=17%, signal=45%	MAP2K2/NAPA/ARHGDIA/TSC2/PKN1/STXBP2
NK_CD56hiCD16lo	D28	BTM	T cell activation (I) (M7.1)	31	0.407013	1.22563	0.179529	0.853051	0.691473	0.853051	1136	tags=35%, list=18%, signal=29%	CORO1A/IKZF1/CD2/CD7/IL7R/SIRPG/TIGIT/RASGRP1/TCF7/TXK/IL12RB1
NK_CD56hiCD16lo	D28	Hallmark	HALLMARK_COAGULATION	24	0.428583	1.22237	0.190686	0.853051	0.936783	0.853051	945	tags=29%, list=15%, signal=25%	PEF1/TIMP1/PRSS23/GSN/CTSO/LTA4H/WDR1
NK_CD56hiCD16lo	D28	BTM	cell cycle (I) (M4.1)	31	-0.385186	-1.19441	0.195974	0.853051	0.691473	0.853051	558	tags=23%, list=9%, signal=21%	POLA2/TACC3/MCM5/PRC1/PRKAR2B/RFC3/GMNN
NK_CD56hiCD16lo	D28	Hallmark	HALLMARK_HYPOXIA	72	-0.312201	-1.14892	0.199673	0.853051	0.936783	0.853051	1055	tags=19%, list=16%, signal=16%	PNRC1/JMJD6/CXCR4/PGM2/PAM/PFKL/VHL/MYH9/WSB1/ZFP36/FOS/FOXO3/PPP1R15A/TNFAIP3
NK_CD56hiCD16lo	D28	BTM	enriched in antigen presentation (II) (M95.0)	18	0.461052	1.22181	0.209683	0.853051	0.691473	0.853051	1158	tags=39%, list=18%, signal=32%	GIMAP6/HLA-DRA/ITGAL/EVI2B/PTPRC/SELL/CD53
NK_CD56hiCD16lo	D28	BTM	enriched for TF motif TNCATNTCCYR (M232)	10	0.540751	1.22963	0.215356	0.853051	0.691473	0.853051	624	tags=20%, list=10%, signal=18%	RAD50/PDE6D
NK_CD56hiCD16lo	D28	BTM	enriched in antigen presentation (III) (M95.1)	10	0.537618	1.2225	0.221723	0.853051	0.691473	0.853051	1158	tags=50%, list=18%, signal=41%	HLA-DMB/HLA-DRA/EVI2B/PTPRC/CD53
NK_CD56hiCD16lo	D28	BTM	viral sensing & immunity; IRF2 targets network (I) (M111.0)	10	-0.526114	-1.22451	0.221793	0.853051	0.691473	0.853051	646	tags=50%, list=10%, signal=45%	TNFSF13B/CTSS/AIF1/USP18/ZBP1
NK_CD56hiCD16lo	D28	BTM	regulation of signal transduction (M3)	11	-0.503128	-1.19622	0.245348	0.861317	0.722415	0.861317	1216	tags=36%, list=19%, signal=30%	PRKCD/PTK2/TIMP2/GAB1
NK_CD56hiCD16lo	D28	Hallmark	HALLMARK_ANDROGEN_RESPONSE	47	-0.332496	-1.13352	0.248062	0.861317	0.936783	0.861317	269	tags=11%, list=4%, signal=10%	NGLY1/ELL2/STK39/TSC22D1/SPCS3
NK_CD56hiCD16lo	D28	Hallmark	HALLMARK_GLYCOLYSIS	73	0.314893	1.1221	0.249782	0.861317	0.936783	0.861317	1806	tags=34%, list=28%, signal=25%	UGP2/PMM2/PKM/PYGB/CITED2/DDIT4/B4GALT4/GCLC/PDK3/CASP6/SLC25A13/B4GALT7/TALDO1/CYB5A/GLCE/AKR1A1/RPE/PPIA/AK3/FKBP4/MXI1/MIF/GALK1/ENO1/TXN
NK_CD56hiCD16lo	D28	BTM	cell adhesion (GO) (M117)	15	0.463043	1.17145	0.259308	0.86436	0.723333	0.86436	1081	tags=33%, list=17%, signal=28%	CYTIP/CORO1A/NELL2/PTPRC/BCL2
NK_CD56hiCD16lo	D28	BTM	E2F1 targets (Q3) (M10.0)	18	-0.420572	-1.14058	0.286269	0.898182	0.748715	0.898182	681	tags=22%, list=10%, signal=20%	TLE4/HOXA9/WEE1/GMNN
NK_CD56hiCD16lo	D28	BTM	platelet activation (I) (M32.0)	12	0.473072	1.13115	0.29666	0.898182	0.748715	0.898182	2002	tags=42%, list=31%, signal=29%	CORO1A/PPP1CA/ACAP1/NR1H2/TGFB1
NK_CD56hiCD16lo	D28	Hallmark	HALLMARK_HEME_METABOLISM	87	-0.282332	-1.07411	0.300477	0.898182	0.936783	0.898182	782	tags=20%, list=12%, signal=17%	TFRC/RNF19A/BTG2/SDCBP/MPP1/GAPVD1/AQP3/FECH/EPB41/ELL2/BLVRA/YPEL5/MOSPD1/FOXO3/KHNYN/ERMAP/ALAD
NK_CD56hiCD16lo	D28	Hallmark	HALLMARK_P53_PATHWAY	97	-0.275897	-1.07036	0.305382	0.898182	0.936783	0.898182	927	tags=20%, list=14%, signal=17%	S100A10/TSPYL2/IER5/MXD4/XPC/BTG2/NOTCH1/ANKRA2/HRAS/HINT1/NUDT15/CCNG1/RETSAT/FOS/FOXO3/PPP1R15A/TSC22D1/SERTAD3/HDAC3
NK_CD56hiCD16lo	D28	BTM	mismatch repair (I) (M22.0)	12	0.464537	1.11075	0.320223	0.898876	0.771445	0.898876	748	tags=42%, list=12%, signal=37%	SMC1A/RFC2/TOPBP1/RFC4/RPA3
NK_CD56hiCD16lo	D28	Hallmark	HALLMARK_TGF_BETA_SIGNALING	26	-0.365327	-1.08677	0.330546	0.898876	0.936783	0.898876	394	tags=15%, list=6%, signal=15%	RAB31/SMAD7/SMURF1/PPP1R15A
NK_CD56hiCD16lo	D28	Hallmark	HALLMARK_APICAL_JUNCTION	52	0.320697	1.07268	0.338475	0.898876	0.936783	0.898876	983	tags=29%, list=15%, signal=25%	EXOC4/CD99/ARPC2/RASA1/GAMT/CNN2/PKD1/GTF2F1/PIK3CB/MAPK13/YWHAH/DHX16/PTPRC/TMEM8B/SORBS3
NK_CD56hiCD16lo	D28	Hallmark	HALLMARK_WNT_BETA_CATENIN_SIGNALING	23	0.382728	1.07996	0.348884	0.898876	0.936783	0.898876	916	tags=22%, list=14%, signal=19%	ADAM17/PPARD/RBPJ/MAML1/TCF7
NK_CD56hiCD16lo	D28	BTM	Resting dendritic cell surface signature (S10)	16	-0.409498	-1.0798	0.35105	0.898876	0.794007	0.898876	26	tags=19%, list=0%, signal=19%	SERINC5/SRD5A3/MFSD1
NK_CD56hiCD16lo	D28	BTM	leukocyte activation and migration (M45)	10	0.477011	1.08469	0.359551	0.898876	0.794007	0.898876	766	tags=40%, list=12%, signal=35%	CD2/SIRPG/FCER1G/ITGAL
NK_CD56hiCD16lo	D28	BTM	signaling in T cells (II) (M35.1)	10	-0.460679	-1.07221	0.37752	0.911018	0.800343	0.911018	77	tags=30%, list=1%, signal=30%	IL2RB/TNF/IFNG
NK_CD56hiCD16lo	D28	Hallmark	HALLMARK_PEROXISOME	44	-0.309304	-1.04312	0.383382	0.911018	0.936783	0.911018	1678	tags=41%, list=26%, signal=31%	ACOX1/HMGCL/SMARCC1/HSD17B4/ATXN1/IDH1/CTBP1/CRAT/ITGB1BP1/GNPAT/PEX5/ABCD1/HSD17B11/PEX13/CDK7/SIAH1/HRAS/RETSAT
NK_CD56hiCD16lo	D28	Hallmark	HALLMARK_KRAS_SIGNALING_UP	47	0.314842	1.03606	0.391738	0.911018	0.936783	0.911018	528	tags=17%, list=8%, signal=16%	ADAM17/BIRC3/TRIB2/CD37/IKZF1/CBL/IL7R/PSMB8
NK_CD56hiCD16lo	D28	Hallmark	HALLMARK_DNA_REPAIR	92	-0.263625	-1.01459	0.413429	0.916852	0.936783	0.916852	1231	tags=27%, list=19%, signal=22%	POLD1/PDE4B/SURF1/NELFCD/NT5C/NME1/ITPA/GTF2H5/RNMT/POLB/POLA2/XPC/SDCBP/CLP1/TAF1C/CANT1/SF3A3/RFC3/POLR2J/NUDT9/SNAPC4/DGUOK/BCAP31/PDE6G/NT5C3A
NK_CD56hiCD16lo	D28	Hallmark	HALLMARK_MYC_TARGETS_V2	33	0.334486	1.02061	0.428545	0.916852	0.936783	0.916852	1089	tags=24%, list=17%, signal=20%	WDR74/SORD/DCTPP1/UNG/MYBBP1A/IMP4/DDX18/IPO4
NK_CD56hiCD16lo	D28	BTM	Monocyte surface signature (S4)	21	-0.359145	-1.01794	0.429711	0.916852	0.87595	0.916852	360	tags=19%, list=6%, signal=18%	CD302/PYCARD/LTBR/MFSD1
NK_CD56hiCD16lo	D28	Hallmark	HALLMARK_CHOLESTEROL_HOMEOSTASIS	37	-0.310168	-1.00266	0.447882	0.916852	0.936783	0.916852	1143	tags=19%, list=18%, signal=16%	CYP51A1/FASN/PNRC1/ANTXR2/SQLE/MVD/ABCA2
NK_CD56hiCD16lo	D28	BTM	cell cycle and transcription (M4.0)	69	-0.273437	-0.999827	0.450844	0.916852	0.881964	0.916852	646	tags=14%, list=10%, signal=13%	AIF1/TIMP2/TACC3/MCM5/PRC1/RAB31/CD302/RFC3/GMNN/CDCA7
NK_CD56hiCD16lo	D28	Hallmark	HALLMARK_XENOBIOTIC_METABOLISM	59	0.291935	1.00101	0.451522	0.916852	0.936783	0.916852	1155	tags=24%, list=18%, signal=20%	LPIN2/ACO2/COMT/PPARD/BLVRB/GABARAPL1/TMBIM6/GCLC/CASP6/PSMB10/DHPS/CYB5A/MCCC2/AKR1C3
NK_CD56hiCD16lo	D28	Hallmark	HALLMARK_EPITHELIAL_MESENCHYMAL_TRANSITION	38	-0.305719	-0.996961	0.458426	0.916852	0.936783	0.916852	868	tags=16%, list=13%, signal=14%	NOTCH2/DST/COL6A2/RHOB/COPA/TNFAIP3
NK_CD56hiCD16lo	D28	BTM	platelet activation (II) (M32.1)	15	-0.382017	-0.988442	0.470965	0.921761	0.881964	0.921761	760	tags=27%, list=12%, signal=24%	ZYX/PKN1/MLF2/NBEAL2
NK_CD56hiCD16lo	D28	BTM	enriched in NK cells (II) (M61.0)	10	0.43426	0.987475	0.482584	0.921761	0.881964	0.921761	347	tags=20%, list=5%, signal=19%	KIR2DL2/CD7
NK_CD56hiCD16lo	D28	Hallmark	HALLMARK_SPERMATOGENESIS	29	0.325521	0.966466	0.502555	0.921761	0.944816	0.921761	707	tags=21%, list=11%, signal=19%	IP6K1/CSNK2A2/AGFG1/TOPBP1/RFC4/PGS1
NK_CD56hiCD16lo	D28	Hallmark	HALLMARK_NOTCH_SIGNALING	15	-0.373595	-0.96665	0.502562	0.921761	0.944816	0.921761	975	tags=33%, list=15%, signal=28%	ARRB1/NOTCH2/KAT2A/NOTCH1/PSENEN
NK_CD56hiCD16lo	D28	BTM	enriched in monocytes (IV) (M118.0)	22	-0.335541	-0.96088	0.506969	0.921761	0.895645	0.921761	712	tags=23%, list=11%, signal=20%	HHEX/CARD9/MPP1/NACC2/LTBR
NK_CD56hiCD16lo	D28	BTM	T cell activation (II) (M7.3)	16	-0.358472	-0.945249	0.530647	0.945955	0.898823	0.945955	957	tags=19%, list=15%, signal=16%	SLAMF7/ZAP70/IFNG
NK_CD56hiCD16lo	D28	BTM	T cell activation (IV) (M52)	10	-0.402628	-0.937099	0.542686	0.945955	0.898823	0.945955	1044	tags=50%, list=16%, signal=42%	SPI1/LPXN/PTPN6/GFI1/UNC93B1
NK_CD56hiCD16lo	D28	Hallmark	HALLMARK_KRAS_SIGNALING_DN	26	0.318042	0.922796	0.569073	0.945955	0.955721	0.945955	842	tags=23%, list=13%, signal=20%	CLSTN3/GAMT/SIDT1/IFI44L/ENTPD7/SLC25A23
NK_CD56hiCD16lo	D28	Hallmark	HALLMARK_INTERFERON_GAMMA_RESPONSE	109	0.250368	0.948966	0.572922	0.945955	0.955721	0.945955	1235	tags=28%, list=19%, signal=23%	DDX58/TDRD7/TXNIP/NUP93/CASP4/LATS2/PTPN2/ITGB7/TNFSF10/PSME2/RTP4/IFI44L/PSMB8/SRI/CASP8/LY6E/PSMB10/CASP3/SAMHD1/HLA-DQA1/IL15RA/VAMP5/OGFR/IL4R/IFITM3/STAT3/SLC25A28/SOCS1/HLA-A/P2RY14
NK_CD56hiCD16lo	D28	Hallmark	HALLMARK_IL2_STAT5_SIGNALING	83	0.258711	0.942717	0.577177	0.945955	0.955721	0.945955	1643	tags=30%, list=25%, signal=23%	HIPK2/GPR65/TNFRSF18/TNFSF10/ITGA6/GABARAPL1/LCLAT1/LRRC8C/NFIL3/AHNAK/CASP3/SELL/IL4R/BCL2/IFITM3/SLC39A8/SOCS1/SYT11/PLEC/CCND3/CTSZ/CD48/PTGER2/PLSCR1/XBP1
NK_CD56hiCD16lo	D28	BTM	cell division - E2F transcription network (M4.8)	12	0.381821	0.912965	0.582004	0.945955	0.914808	0.945955	1424	tags=33%, list=22%, signal=26%	TOPBP1/RANBP1/MCM2/MAD2L1
CD4_Treg	D28	BTM	enriched in NK cells (I) (M7.2)	20	-0.366332	-1.02748	0.420826	0.942619	0.952401	0.908674	884	tags=20%, list=13%, signal=17%	TGFBR3/CD96/GZMA/PRKCH
NK_CD56hiCD16lo	D28	BTM	E2F1 targets (Q4) (M10.1)	10	-0.379642	-0.883601	0.61583	0.945955	0.918898	0.945955	1728	tags=50%, list=27%, signal=37%	NASP/STMN1/SKP2/POLA2/WEE1
NK_CD56hiCD16lo	D28	Hallmark	HALLMARK_MYOGENESIS	37	-0.279561	-0.903722	0.61892	0.945955	0.955721	0.945955	1676	tags=35%, list=26%, signal=26%	BHLHE40/GADD45B/LPIN1/RB1/CRAT/TSC2/ATP6AP1/COL6A2/NOTCH1/ABLIM1/MYH9/PICK1/IFRD1
NK_CD56hiCD16lo	D28	BTM	intracellular transport (M147)	10	0.388597	0.88364	0.624157	0.945955	0.918898	0.945955	1800	tags=50%, list=28%, signal=36%	EXOC1/PIKFYVE/CLINT1/SEC63/TMX1
NK_CD56hiCD16lo	D28	Hallmark	HALLMARK_UV_RESPONSE_UP	75	-0.248461	-0.923028	0.62433	0.945955	0.955721	0.945955	1057	tags=19%, list=16%, signal=16%	IRF1/HYAL2/DNAJA1/PRPF3/GRPEL1/TFRC/BTG2/PARP2/RHOB/AQP3/AGO2/FOS/TGFBRAP1/NFKBIA
NK_CD56hiCD16lo	D28	Hallmark	HALLMARK_FATTY_ACID_METABOLISM	72	-0.245539	-0.9036	0.659808	0.960974	0.955721	0.960974	947	tags=19%, list=15%, signal=17%	SUCLA2/HSDL2/S100A10/PCBD1/HADH/HSD17B11/MGLL/ACADVL/UBE2L6/XIST/BLVRA/RETSAT/PTS/ALAD
NK_CD56hiCD16lo	D28	Hallmark	HALLMARK_PROTEIN_SECRETION	62	0.257968	0.892953	0.668304	0.960974	0.955721	0.960974	521	tags=13%, list=8%, signal=12%	AP3B1/YKT6/GOLGA4/BNIP3/VAMP7/ATP1A1/VPS45/SCRN1
NK_CD56hiCD16lo	D28	BTM	regulation of antigen presentation and immune response (M5.0)	36	-0.271121	-0.873859	0.678922	0.960974	0.947328	0.960974	1044	tags=17%, list=16%, signal=14%	PTPN6/ZAP70/HLA-DPA1/FYN/FOS/NFKBIA
NK_CD56hiCD16lo	D28	Hallmark	HALLMARK_APICAL_SURFACE	12	0.35073	0.838622	0.688126	0.960974	0.955721	0.960974	2094	tags=50%, list=32%, signal=34%	CD160/TMEM8B/HSPB1/AKAP7/BRCA1/CROCC
NK_CD56hiCD16lo	D28	Hallmark	HALLMARK_APOPTOSIS	90	-0.234375	-0.898106	0.691373	0.960974	0.955721	0.960974	878	tags=19%, list=14%, signal=17%	DAP3/PTK2/DNM1L/ROCK1/BTG2/TIMP2/CASP9/RHOB/DAP/SMAD7/WEE1/CREBBP/RETSAT/BCAP31/TNF/DNAJC3/CD69
NK_CD56hiCD16lo	D28	BTM	B cell surface signature (S2)	16	0.322354	0.829153	0.699775	0.960974	0.947328	0.960974	966	tags=25%, list=15%, signal=21%	FAM26F/CD37/HLA-DRA/FCRL3
NK_CD56hiCD16lo	D28	BTM	respiratory electron transport chain (mitochondrion) (M238)	12	0.340217	0.813487	0.723006	0.960974	0.947328	0.960974	643	tags=17%, list=10%, signal=15%	UQCRQ/ATP5I
NK_CD56hiCD16lo	D28	Hallmark	HALLMARK_COMPLEMENT	77	-0.235675	-0.87925	0.724404	0.960974	0.956915	0.960974	1486	tags=25%, list=23%, signal=19%	MAFF/RNF4/WAS/MSRB1/APOBEC3G/PRKCD/EHD1/FCN1/IRF1/FDX1/VCPIP1/TIMP2/CASP9/CPQ/FYN/SH2B3/GMFB/PDP1/TNFAIP3
NK_CD56hiCD16lo	D28	Hallmark	HALLMARK_IL6_JAK_STAT3_SIGNALING	29	0.278032	0.825473	0.737956	0.960974	0.956915	0.960974	1186	tags=28%, list=18%, signal=23%	PTPN2/CBL/CCR1/IL15RA/IL4R/IL12RB1/STAT3/SOCS1
NK_CD56hiCD16lo	D28	Hallmark	HALLMARK_UNFOLDED_PROTEIN_RESPONSE	65	0.243391	0.848696	0.762046	0.960974	0.956915	0.960974	460	tags=12%, list=7%, signal=12%	ASNS/SRPRB/EIF2AK3/ZBTB17/TTC37/CXXC1/IMP3/DDIT4
NK_CD56hiCD16lo	D28	BTM	immune activation - generic cluster (M37.0)	81	0.234427	0.851703	0.769976	0.960974	0.947328	0.960974	1260	tags=23%, list=19%, signal=19%	FCGR3A/CD2/CD7/RFC2/BLVRB/GSN/RAB32/HLA-DRA/STX11/UNG/SAMHD1/CDKN2C/SMC4/IL18RAP/EMILIN2/RANBP1/CSE1L/TLR1/DHCR24
NK_CD56hiCD16lo	D28	Hallmark	HALLMARK_PI3K_AKT_MTOR_SIGNALING	59	-0.238659	-0.846257	0.777032	0.960974	0.956915	0.960974	1702	tags=36%, list=26%, signal=26%	SLA/CAB39/MAP2K6/MYD88/CLTC/MAP2K3/UBE2N/DDIT3/UBE2D3/SMAD2/TSC2/CXCR4/RIPK1/PRKAG1/CAMK4/MAPK8/MAPK1/ECSIT/HRAS/MAPK9/DAPP1
NK_CD56hiCD16lo	D28	BTM	cell cycle (III) (M103)	24	-0.272748	-0.795362	0.78496	0.960974	0.947328	0.960974	943	tags=21%, list=15%, signal=18%	ANAPC10/ATR/RAD21/MCM5/WEE1
NK_CD56hiCD16lo	D28	BTM	CORO1A-DEF6 network (I) (M32.2)	13	0.315219	0.767518	0.787254	0.960974	0.947328	0.960974	511	tags=15%, list=8%, signal=14%	CORO1A/CLPTM1
NK_CD56hiCD16lo	D28	Hallmark	HALLMARK_G2M_CHECKPOINT	84	0.23162	0.844852	0.794036	0.960974	0.956915	0.960974	1008	tags=15%, list=16%, signal=13%	ILF3/HSPA8/YTHDC1/SMC1A/ATRX/CTCF/CUL5/HIRA/RBM14/TOP1/CDKN2C/SMC4/DDX39A
NK_CD56hiCD16lo	D28	Hallmark	HALLMARK_MTORC1_SIGNALING	110	0.219288	0.832092	0.836903	0.960974	0.963899	0.960974	1647	tags=31%, list=25%, signal=23%	ACACA/PSMA4/ASNS/YKT6/CORO1A/FKBP2/NUP205/DDIT4/GCLC/SORD/ACTR3/NFIL3/ETF1/MLLT11/TBK1/UNG/LTA4H/TUBA4A/CYB5B/DDX39A/CALR/HSP90B1/DHCR24/CTSC/GAPDH/PSMB5/MCM2/ADD3/RDH11/RPA1/SERPINH1/PPIA/XBP1/SHMT2
NK_CD56hiCD16lo	D28	BTM	enriched in cell cycle (M167)	10	-0.308332	-0.71763	0.839125	0.960974	0.947328	0.960974	1087	tags=30%, list=17%, signal=25%	TSC2/MAD1L1/SESN3
NK_CD56hiCD16lo	D28	BTM	mitotic cell cycle - DNA replication (M4.4)	12	-0.295337	-0.719417	0.843052	0.960974	0.947328	0.960974	1205	tags=25%, list=19%, signal=20%	MCM8/POLA2/MCM5
NK_CD56hiCD16lo	D28	BTM	regulation of transcription, transcription factors (M213)	11	0.305728	0.713632	0.845167	0.960974	0.947328	0.960974	1479	tags=36%, list=23%, signal=28%	STAG2/PTBP2/CCNT2/ZNF700
NK_CD56hiCD16lo	D28	Hallmark	HALLMARK_ESTROGEN_RESPONSE_LATE	61	0.230883	0.796311	0.845544	0.960974	0.963899	0.960974	1465	tags=25%, list=23%, signal=19%	METTL3/PRSS23/BLVRB/SORD/ETFB/MAPK13/RABEP1/JAK1/BCL2/FABP5/FKBP5/NBL1/DNAJC1/MOCS2/ADD3
NK_CD56hiCD16lo	D28	BTM	DC surface signature (S5)	16	-0.271411	-0.71568	0.860909	0.960974	0.947328	0.960974	782	tags=31%, list=12%, signal=28%	PSEN2/CD83/SRD5A3/TFRC/TM2D2
NK_CD56hiCD16lo	D28	Hallmark	HALLMARK_MITOTIC_SPINDLE	83	-0.216151	-0.8166	0.862134	0.960974	0.963899	0.960974	868	tags=17%, list=13%, signal=15%	NOTCH2/DST/ROCK1/LLGL1/RAB3GAP1/NIN/ARFGEF1/PRC1/EPB41/ARL8A/PCGF5/MYH9/STK38L/STAU1
NK_CD56hiCD16lo	D28	BTM	enriched in monocytes (II) (M11.0)	44	0.236144	0.76583	0.864525	0.960974	0.947328	0.960974	765	tags=14%, list=12%, signal=12%	CD33/BLVRB/RAB32/S100A11/CCR1/FCER1G
NK_CD56hiCD16lo	D28	Hallmark	HALLMARK_INFLAMMATORY_RESPONSE	68	-0.216238	-0.787049	0.882517	0.960974	0.963899	0.960974	251	tags=6%, list=4%, signal=6%	RGS1/CD69/NFKBIA/IRAK2
NK_CD56hiCD16lo	D28	BTM	enriched in NK cells (receptor activation) (M61.2)	11	0.286592	0.668965	0.890149	0.960974	0.947328	0.960974	209	tags=9%, list=3%, signal=9%	KIR2DL2
NK_CD56hiCD16lo	D28	BTM	transcription elongation, RNA polymerase II (M234)	10	-0.28436	-0.661835	0.893179	0.960974	0.947328	0.960974	227	tags=20%, list=3%, signal=19%	TCEB2/POLR2J
NK_CD56hiCD16lo	D28	BTM	NK cell surface signature (S1)	26	-0.240938	-0.716741	0.893706	0.960974	0.947328	0.960974	1504	tags=38%, list=23%, signal=30%	ATP8B4/IL12RB2/CD97/KIR2DL3/NCR1/SLAMF7/TNFSF11/KIR3DL1/IL2RB/ATP9A
NK_CD56hiCD16lo	D28	Hallmark	HALLMARK_ESTROGEN_RESPONSE_EARLY	66	0.212898	0.743971	0.929171	0.973635	0.963899	0.973635	1666	tags=27%, list=26%, signal=20%	TIPARP/KDM4B/ABAT/PRSS23/BLVRB/MED13L/MYBBP1A/RASGRP1/TMEM164/BCL2/RARA/FKBP5/NBL1/ADD3/TGIF2/KLF10/XBP1/FKBP4
NK_CD56hiCD16lo	D28	Hallmark	HALLMARK_OXIDATIVE_PHOSPHORYLATION	116	0.203186	0.777604	0.932044	0.973635	0.963899	0.973635	900	tags=14%, list=14%, signal=12%	ATP6V0E1/ACO2/AIFM1/NDUFAB1/ACAT1/UQCRQ/NQO2/SLC25A3/ETFB/POLR2F/MRPS30/VDAC1/ACADM/COX8A/TIMM50/CPT1A
NK_CD56hiCD16lo	D28	Hallmark	HALLMARK_UV_RESPONSE_DN	56	-0.206523	-0.727849	0.944648	0.973635	0.963899	0.973635	1586	tags=29%, list=24%, signal=22%	TGFBR2/ANXA4/ATXN1/WDR37/MGMT/SFMBT1/ERBB2/PRDM2/PDLIM5/NOTCH2/MGLL/SYNE1/FYN/PRKAR2B/SMAD7/SLC22A18
NK_CD56hiCD16lo	D28	BTM	transcription regulation in cell development (M49)	13	0.237344	0.577903	0.959513	0.973635	0.981213	0.973635	1213	tags=15%, list=19%, signal=13%	GSN/LST1
NK_CD56hiCD16lo	D28	BTM	respiratory electron transport chain (mitochondrion) (M219)	13	0.233815	0.56931	0.962699	0.973635	0.981213	0.973635	2171	tags=46%, list=33%, signal=31%	UQCRQ/COX8A/COX5A/UQCR10/COX7B/COX5B
NK_CD56hiCD16lo	D28	Hallmark	HALLMARK_E2F_TARGETS	98	-0.19233	-0.74728	0.963899	0.973635	0.963899	0.973635	1495	tags=29%, list=23%, signal=22%	HMGB2/PA2G4/DUT/PRKDC/PMS2/RAD1/EZH2/PRDX4/SUV39H1/POLD1/ASF1A/NME1/RBBP7/POLA2/CBX5/TFRC/SHMT1/RAD21/TACC3/POP7/MTHFD2/MCM5/ORC2/PPP1R8/WEE1/RFC3/PAN2/ZW10
NK_CD56hiCD16lo	D28	BTM	T cell differentiation via ITK and PKC (M18)	11	0.218421	0.50984	0.98197	0.98197	0.98197	0.98197	1943	tags=36%, list=30%, signal=26%	SIRPG/BCL2/FASLG/SH2D1A
NK_proliferating	D1	BTM	enriched in T cells (I) (M7.0)	27	0.600068	1.79399	0.00419241	0.290884	0.150927	0.268392	1002	tags=59%, list=20%, signal=48%	RASGRP1/GIMAP7/NKG7/KLRB1/FLT3LG/GZMM/TIGIT/ETS1/PTPRCAP/ITK/GZMA/CD7/CD96/PRF1/BCL11B/ITM2A
NK_proliferating	D1	Hallmark	HALLMARK_COMPLEMENT	60	0.442653	1.56625	0.0090009	0.290884	0.323204	0.268392	842	tags=30%, list=17%, signal=25%	RASGRP1/GNAI3/CTSC/LCP2/GNG2/LAMP2/WAS/BRPF3/GNAI2/CTSB/LIPA/DYRK2/GZMA/SH2B3/CASP7/PDP1/PLEK/PPP4C
HSPC	D1	BTM	enriched in NK cells (I) (M7.2)	19	-0.378531	-1.03289	0.41461	0.969959	0.962685	0.920252	2992	tags=42%, list=28%, signal=30%	CCL5/PRF1/STAT4/NKG7/CD96/ZAP70/PRKCQ/GIMAP7
NK_proliferating	D1	Hallmark	HALLMARK_MYC_TARGETS_V2	30	-0.536862	-1.60476	0.0143646	0.290884	0.323204	0.268392	742	tags=23%, list=15%, signal=20%	WDR43/MPHOSPH10/IMP4/SLC19A1/HSPE1/NDUFAF4/RRP12
NK_proliferating	D1	BTM	T cell activation (I) (M7.1)	19	0.590443	1.62088	0.021021	0.340541	0.252252	0.314209	729	tags=26%, list=15%, signal=23%	RASGRP1/TIGIT/TXK/ITK/CD7
NK_proliferating	D1	Hallmark	HALLMARK_APOPTOSIS	62	0.408973	1.45668	0.0252708	0.341155	0.379061	0.314776	1044	tags=37%, list=21%, signal=30%	IFNGR1/IGF2R/SAT1/NEDD9/F2R/BNIP3L/ANKH/CASP2/BCAP31/SOD2/ETF1/CDKN1A/HMGB2/CASP7/TXNIP/SQSTM1/FAS/CDC25B/PLCB2/DDIT3/PRF1/BID/GADD45B
NK_proliferating	D1	BTM	T cell activation (II) (M7.3)	10	0.669867	1.54354	0.0340766	0.378115	0.306689	0.348878	574	tags=50%, list=12%, signal=44%	NKG7/TIGIT/PTPRCAP/ITK/GZMA
NK_proliferating	D1	Hallmark	HALLMARK_PROTEIN_SECRETION	40	0.442502	1.44324	0.0409782	0.378115	0.420128	0.348878	867	tags=35%, list=17%, signal=29%	IGF2R/RAB9A/CTSC/STX16/ERGIC3/LAMP2/AP2M1/ADAM10/TMX1/SCAMP1/ARFGAP3/VPS45/SCAMP3/GOSR2
NK_proliferating	D1	BTM	enriched in NK cells (III) (M157)	11	0.637125	1.51008	0.0456362	0.378115	0.32858	0.348878	357	tags=45%, list=7%, signal=42%	RASGRP1/PPP1R16B/CCL4/MATK/TIGIT
NK_proliferating	D1	Hallmark	HALLMARK_OXIDATIVE_PHOSPHORYLATION	89	-0.366028	-1.34321	0.0466809	0.378115	0.420128	0.348878	1335	tags=40%, list=27%, signal=30%	VDAC1/ETFDH/MDH2/ISCA1/POLR2F/HADHB/OPA1/HSPA9/ATP6V1E1/NDUFA1/IDH3B/UQCRH/SDHB/NDUFA5/ACAA1/IMMT/ATP6V1C1/COX6B1/IDH1/LRPPRC/DLST/GLUD1/MRPL11/UQCRB/NDUFV2/MRPL15/LDHB/NDUFB7/ECI1/NDUFAB1/COX11/NDUFB5/MFN2/COX10/DLD/OGDH
NK_proliferating	D1	BTM	cell cycle (I) (M4.1)	68	0.365704	1.32235	0.0709124	0.522173	0.425474	0.481797	1255	tags=44%, list=25%, signal=33%	CDC20/FANCI/C11orf82/NCAPG2/CKS1B/CENPA/UBE2C/GINS1/MAD2L1/SKA3/MELK/AURKB/SMC2/FBXO5/CEP55/CASC5/CCNF/GINS2/RACGAP1/TPX2/SPC25/MND1/SMC4/RAD54L/STMN1/CDC25C/ESPL1/TIMELESS/TACC3/CDK1
NK_proliferating	D1	Hallmark	HALLMARK_COAGULATION	19	0.513377	1.40932	0.0791506	0.534266	0.563158	0.492955	915	tags=32%, list=18%, signal=26%	LAMP2/DUSP14/CTSB/WDR1/PLEK/FYN
NK_proliferating	D1	Hallmark	HALLMARK_INFLAMMATORY_RESPONSE	44	0.396712	1.31839	0.09002	0.558292	0.563158	0.515123	557	tags=23%, list=11%, signal=20%	RASGRP1/GNAI3/CHST2/ATP2B1/LCP2/P2RX4/PTPRE/CDKN1A/RTP4/LDLR
NK_proliferating	D1	BTM	enriched for TF motif TNCATNTCCYR (M232)	11	0.588572	1.395	0.0973712	0.558292	0.500766	0.515123	1251	tags=55%, list=25%, signal=41%	HDDC3/TTC1/VPS41/HSD17B4/TCHP/RAD51C
NK_proliferating	D1	Hallmark	HALLMARK_INTERFERON_GAMMA_RESPONSE	103	-0.331128	-1.24224	0.103387	0.558292	0.563158	0.515123	996	tags=25%, list=20%, signal=21%	CMKLR1/PTPN2/TNFSF10/GBP4/NFKB1/STAT3/NCOA3/LAP3/IL10RA/IRF4/SPPL2A/IRF7/PARP14/IRF9/IFITM3/MX2/CASP4/MVP/HLA-DRB1/ICAM1/HLA-DQA1/PSME1/SP110/TRIM25/NOD1/PDE4B
NK_proliferating	D1	Hallmark	HALLMARK_WNT_BETA_CATENIN_SIGNALING	13	0.549344	1.36921	0.112632	0.570197	0.563158	0.526108	393	tags=38%, list=8%, signal=36%	CSNK1E/CUL1/NCOR2/NCSTN/TP53
NK_proliferating	D1	Hallmark	HALLMARK_MYC_TARGETS_V1	101	-0.325772	-1.21791	0.125309	0.570346	0.563892	0.526245	1352	tags=38%, list=27%, signal=28%	HNRNPA1/EIF3J/VDAC1/USP1/TCP1/RUVBL2/EIF4E/RNPS1/PSMA7/UBE2L3/PSMD3/HNRNPC/RSL1D1/DUT/FBL/PPM1G/MRPL9/IFRD1/RPL34/RRM1/SNRPD1/RAD23B/GLO1/SRSF1/EIF2S2/CCNA2/NME1/UBA2/PABPC4/NDUFAB1/HSPE1/IMPDH2/SF3A1/CDC45/EIF4H/KPNB1/KPNA2/ACP1
NK_proliferating	D1	BTM	mitotic cell division (M6)	14	0.523238	1.33114	0.127488	0.570346	0.53514	0.526245	773	tags=36%, list=16%, signal=30%	CDC20/CENPA/MAD2L1/AURKB/CASC5
NK_proliferating	D1	BTM	transcription regulation in cell development (M49)	16	0.499006	1.3178	0.133785	0.570346	0.53514	0.526245	773	tags=44%, list=16%, signal=37%	CDC20/C11orf82/SOD2/FES/HMGB2/FBXO5/CASC5
NK_proliferating	D1	Hallmark	HALLMARK_DNA_REPAIR	75	-0.340249	-1.21418	0.143315	0.580425	0.586288	0.535545	700	tags=19%, list=14%, signal=16%	ZNF707/GTF2H1/POM121/HCLS1/DCTN4/NME1/DGCR8/ERCC8/SMAD5/MPC2/IMPDH2/UMPS/NELFCD/PDE4B
NK_proliferating	D1	BTM	intracellular transport (M147)	10	0.564925	1.30172	0.161759	0.623926	0.582331	0.575682	1625	tags=70%, list=33%, signal=47%	CLINT1/NUP133/TMX1/RAD21/PIKFYVE/ZFAND6/SEC63
NK_proliferating	D1	BTM	E2F1 targets (Q3) (M10.0)	12	0.516217	1.25696	0.188	0.672361	0.597654	0.620372	740	tags=42%, list=15%, signal=36%	HIST1H2BK/DCK/MELK/ATAD2/FBXO5
NK_proliferating	D1	Hallmark	HALLMARK_MYOGENESIS	28	0.399727	1.20525	0.196057	0.672361	0.715601	0.620372	800	tags=29%, list=16%, signal=24%	LSP1/SH2B1/MYOM2/CDKN1A/LPIN1/NCAM1/MYL6B/SYNGR2
NK_proliferating	D1	Hallmark	HALLMARK_FATTY_ACID_METABOLISM	60	-0.340424	-1.16648	0.206729	0.672361	0.715601	0.620372	1556	tags=48%, list=31%, signal=34%	SUCLG2/UBE2L6/DECR1/MCEE/ACOX1/RAP1GDS1/ETFDH/MDH2/ERP29/NSDHL/HADHB/GABARAPL1/YWHAH/MIF/IDH3B/ACAA1/UROS/IDI1/ACOT2/IDH1/DLST/FASN/PCBD1/SERINC1/ECI1/DHCR24/PSME1/DLD/RDH11
NK_proliferating	D1	BTM	Monocyte surface signature (S4)	10	0.531909	1.22565	0.225705	0.672361	0.597654	0.620372	542	tags=30%, list=11%, signal=27%	MBOAT7/PTPRE/GLIPR1
NK_proliferating	D1	Hallmark	HALLMARK_MTORC1_SIGNALING	98	-0.30189	-1.12348	0.22842	0.672361	0.734208	0.620372	988	tags=31%, list=20%, signal=25%	SLC6A6/XBP1/CCT6A/NUP205/IFRD1/QDPR/P4HA1/EEF1E1/CYP51A1/IMMT/IDI1/TOMM40/PPA1/IDH1/GTF2H1/EDEM1/EIF2S2/STIP1/PSMC2/SLC2A3/SKAP2/TBK1/PNO1/HSPE1/PDK1/AURKA/DHCR24/M6PR/RAB1A/RDH11
NK_proliferating	D1	BTM	T cell activation and signaling (M5.1)	10	-0.538726	-1.22374	0.228659	0.672361	0.597654	0.620372	759	tags=40%, list=15%, signal=34%	CD3E/CD3D/HLA-DRB1/GIMAP6
NK_proliferating	D1	BTM	cell division in stimulated CD4 T cells (M4.6)	12	0.495527	1.20658	0.232421	0.672361	0.597654	0.620372	898	tags=42%, list=18%, signal=34%	FANCI/NCAPG2/GINS1/CEP55/GINS2
NK_proliferating	D1	BTM	mitotic cell cycle in stimulated CD4 T cells (M4.5)	16	0.443931	1.17236	0.253387	0.707736	0.598737	0.653012	754	tags=31%, list=15%, signal=27%	CDC20/MAD2L1/MELK/FBXO5/CEP55
NK_proliferating	D1	BTM	DC surface signature (S5)	13	0.467818	1.16602	0.266105	0.718484	0.598737	0.662929	252	tags=23%, list=5%, signal=22%	TM2D2/AGPAT3/LAMP2
NK_proliferating	D1	Hallmark	HALLMARK_E2F_TARGETS	113	0.274291	1.07798	0.279248	0.729648	0.75796	0.673229	1255	tags=35%, list=25%, signal=26%	CDC20/ORC2/GINS3/PRPS1/PHF5A/CKS1B/PSIP1/CCP110/TP53/GINS1/CDKN1A/MAD2L1/DCK/MELK/AURKB/NCAPD2/HMGB2/EED/ATAD2/SHMT1/PPP1R8/CDC25B/PRIM2/SLBP/RACGAP1/POLE/KIF22/RAD21/LUC7L3/SPC25/PPM1D/SMC4/STMN1/ESPL1/LBR/TIMELESS/TACC3/RAD51C/CDK1
NK_proliferating	D1	BTM	PLK1 signaling events (M4.2)	17	0.421205	1.12574	0.299446	0.733361	0.629451	0.676655	1208	tags=47%, list=24%, signal=36%	CDC20/FBXO5/CEP55/GINS2/TPX2/SPC25/CDC25C/ESPL1
NK_proliferating	D1	Hallmark	HALLMARK_UV_RESPONSE_UP	45	0.328082	1.09576	0.299978	0.733361	0.75796	0.676655	409	tags=16%, list=8%, signal=14%	RASGRP1/POLR2H/CEBPG/GGH/CYB5R1/SOD2/SLC25A4
NK_proliferating	D1	Hallmark	HALLMARK_ANDROGEN_RESPONSE	42	-0.330294	-1.05877	0.353285	0.733361	0.75796	0.676655	972	tags=33%, list=20%, signal=27%	ITGAV/NGLY1/TPD52/IDI1/B4GALT1/ZBTB10/UBE2J1/SLC26A2/ADAMTS1/ELL2/DHCR24/CAMKK2/NDRG1/RRP12
NK_proliferating	D1	BTM	cell division (stimulated CD4+ T cells) (M46)	11	-0.465725	-1.08493	0.355822	0.733361	0.629451	0.676655	145	tags=18%, list=3%, signal=18%	CDC45/DHCR24
NK_proliferating	D1	BTM	enriched in antigen presentation (II) (M95.0)	15	-0.42675	-1.07631	0.360038	0.733361	0.629451	0.676655	858	tags=40%, list=17%, signal=33%	AIF1/FYB/IL10RA/HCLS1/HLA-DRB1/GIMAP6
NK_proliferating	D1	Hallmark	HALLMARK_HYPOXIA	56	0.299347	1.04473	0.360152	0.733361	0.75796	0.676655	652	tags=21%, list=13%, signal=19%	CHST2/NFIL3/FBP1/BNIP3L/CDKN1A/ETS1/FOSL2/SLC37A4/IDS/SIAH2/SAP30/TES
NK_proliferating	D1	BTM	E2F1 targets (Q4) (M10.1)	12	0.440962	1.07372	0.372211	0.733361	0.629451	0.676655	1527	tags=58%, list=31%, signal=41%	MELK/PKMYT1/FBXO5/SLBP/STMN1/ERBB2IP/CIT
NK_proliferating	D1	Hallmark	HALLMARK_APICAL_JUNCTION	34	-0.3399	-1.04806	0.375707	0.733361	0.75796	0.676655	1017	tags=35%, list=20%, signal=28%	YWHAH/PKD1/TSPAN4/ADAM15/EXOC4/B4GALT1/TAOK2/AKT3/INPPL1/SKAP2/PLCG1/ICAM1
NK_proliferating	D1	Hallmark	HALLMARK_MITOTIC_SPINDLE	81	-0.284724	-1.02888	0.389779	0.733361	0.75796	0.676655	723	tags=21%, list=15%, signal=18%	NUMA1/ARHGAP5/RASA2/LRPPRC/ABI1/HDAC6/MYO1E/TAOK2/FLNA/ARHGEF7/MID1IP1/WASF2/KLC1/AURKA/ROCK1/ARHGAP4/BCR
NK_proliferating	D1	BTM	enriched in NK cells (II) (M61.0)	11	0.445274	1.05536	0.398528	0.733361	0.629451	0.676655	844	tags=45%, list=17%, signal=38%	NKG7/KLRB1/KIR2DL1/CD7/CD96
NK_proliferating	D1	Hallmark	HALLMARK_CHOLESTEROL_HOMEOSTASIS	33	-0.337026	-1.03204	0.402114	0.733361	0.75796	0.676655	1229	tags=36%, list=25%, signal=28%	FABP5/NSDHL/LSS/LGALS3/CYP51A1/IDI1/FASN/GSTM2/ALDOC/ATF5/CHKA/STX5
NK_proliferating	D1	BTM	regulation of antigen presentation and immune response (M5.0)	28	-0.347828	-1.02239	0.420269	0.733361	0.629451	0.676655	858	tags=25%, list=17%, signal=21%	FYB/CD3D/JUN/TLR1/PLCG1/HLA-DRB1/HLA-DQA1
NK_proliferating	D1	BTM	platelet activation (II) (M32.1)	14	0.405225	1.03091	0.421432	0.733361	0.629451	0.676655	453	tags=21%, list=9%, signal=20%	SIPA1/GNAI2/AP2M1
NK_proliferating	D1	BTM	cell cycle and transcription (M4.0)	104	0.261587	1.01293	0.421828	0.733361	0.629451	0.676655	1255	tags=36%, list=25%, signal=27%	CDC20/FANCI/C11orf82/NCAPG2/CKS1B/GGH/CENPA/TBXAS1/UBE2C/FES/GINS1/MAD2L1/SKA3/CEBPD/MELK/AURKB/FAM64A/ATAD2/SMC2/FBXO5/CEP55/ARHGAP11A/CASC5/CCNF/RASSF4/GINS2/RACGAP1/TPX2/SPC25/MND1/RAD54L/STMN1/CDC25C/ESPL1/TIMELESS/TACC3/CDK1
NK_proliferating	D1	Hallmark	HALLMARK_PI3K_AKT_MTOR_SIGNALING	49	-0.305709	-1.01036	0.429274	0.733361	0.75796	0.676655	310	tags=10%, list=6%, signal=10%	PLCG1/TBK1/PDK1/NOD1/PTPN11
NK_proliferating	D1	BTM	KLF12 targets network (M32.3)	10	-0.451657	-1.02596	0.437119	0.733361	0.629451	0.676655	5	tags=10%, list=0%, signal=10%	CNOT3
NK_proliferating	D1	Hallmark	HALLMARK_IL2_STAT5_SIGNALING	66	-0.289167	-1.00671	0.437208	0.733361	0.75796	0.676655	1061	tags=33%, list=21%, signal=27%	GABARAPL1/DENND5A/XBP1/ITGAV/CD79B/TNFSF10/P4HA1/GBP4/CISH/NCOA3/IL10RA/IRF4/MYO1E/FURIN/IFITM3/IKZF2/NFKBIZ/SLC2A3/CCND2/NDRG1/UMPS/SWAP70
NK_proliferating	D1	Hallmark	HALLMARK_HEME_METABOLISM	69	0.27485	0.996446	0.443638	0.733361	0.75796	0.676655	504	tags=13%, list=10%, signal=12%	TMEM9B/FOXJ2/BNIP3L/RANBP10/LAMP2/TSPAN5/PGLS/CTSB/CAT
NK_proliferating	D1	BTM	mitotic cell cycle - DNA replication (M4.4)	12	-0.414761	-0.987858	0.476771	0.756083	0.660144	0.69762	1263	tags=42%, list=25%, signal=31%	MCM8/CDC6/POLE2/STIL/CDC45
NK_proliferating	D1	Hallmark	HALLMARK_GLYCOLYSIS	62	-0.285676	-0.984076	0.482765	0.756083	0.75796	0.69762	1350	tags=37%, list=27%, signal=27%	CITED2/QSOX1/TALDO1/MDH2/NSDHL/PAM/PAXIP1/SLC35A3/SRD5A3/MIF/SLC25A13/P4HA1/COPB2/B4GALT1/ANKZF1/IDH1/CLN6/B4GALT2/POLR3K/AURKA/DLD/ME2/B4GALT7
NK_proliferating	D1	Hallmark	HALLMARK_XENOBIOTIC_METABOLISM	49	0.287672	0.976729	0.485695	0.756083	0.75796	0.69762	848	tags=24%, list=17%, signal=21%	TNFRSF1A/FBP1/GSTM4/HES6/PGRMC1/CAT/DHRS1/CSAD/SLC46A3/MCCC2/FAS/AKR1C3
NK_proliferating	D1	BTM	immune activation - generic cluster (M37.0)	53	0.277843	0.961172	0.51847	0.756083	0.691293	0.69762	1360	tags=40%, list=27%, signal=29%	DBF4/FBP1/FCGR3A/CHAF1A/FAM49A/RGL4/NCAPD2/PKMYT1/HMGB2/CHI3L2/CD7/LAT2/ESCO2/BCL11B/CKAP2/SMC4/RAD51C/SAC3D1/MEF2C/ITGAM/ENG
NK_proliferating	D1	Hallmark	HALLMARK_BILE_ACID_METABOLISM	32	-0.313073	-0.951087	0.5236	0.756083	0.75796	0.69762	899	tags=31%, list=18%, signal=26%	CROT/ABCA5/IDI1/PEX6/IDH1/SLC29A1/SLC27A5/ATXN1/DHCR24/HACL1
NK_proliferating	D1	Hallmark	HALLMARK_UV_RESPONSE_DN	47	0.281965	0.951765	0.533717	0.756083	0.75796	0.69762	1258	tags=32%, list=25%, signal=24%	MAP2K5/ATP2B1/DAB2/LDLR/SLC22A18/INSIG1/WDR37/FYN/SYNJ2/NOTCH2/NEK7/ARHGEF9/ANXA4/PDLIM5/ANXA2
NK_proliferating	D1	Hallmark	HALLMARK_ESTROGEN_RESPONSE_EARLY	51	0.276307	0.948812	0.536489	0.756083	0.75796	0.69762	381	tags=14%, list=8%, signal=13%	RASGRP1/KDM4B/RHOBTB3/DHRS3/NCOR2/SLC9A3R1/SLC37A1
NK_proliferating	D1	Hallmark	HALLMARK_PEROXISOME	42	-0.295721	-0.947946	0.536496	0.756083	0.75796	0.69762	844	tags=26%, list=17%, signal=22%	ACAA1/IDI1/TSPO/PEX6/IDH1/IDE/CLN6/MVP/ATXN1/DHCR24/RDH11
NK_proliferating	D1	Hallmark	HALLMARK_ADIPOGENESIS	69	0.262778	0.95268	0.541393	0.756083	0.75796	0.69762	126	tags=9%, list=3%, signal=9%	IFNGR1/MCCC1/HADH/DHRS7B/UCK1/AGPAT3
NK_proliferating	D1	Hallmark	HALLMARK_TGF_BETA_SIGNALING	17	0.344613	0.921039	0.562447	0.770185	0.75796	0.710632	313	tags=12%, list=6%, signal=11%	SMURF2/NCOR2
NK_proliferating	D1	Hallmark	HALLMARK_KRAS_SIGNALING_DN	21	0.325566	0.917186	0.576898	0.770185	0.75796	0.710632	725	tags=24%, list=15%, signal=20%	CHST2/MTHFR/ZBTB16/MAST3/COPZ2
NK_proliferating	D1	Hallmark	HALLMARK_ALLOGRAFT_REJECTION	66	0.259259	0.933491	0.588659	0.770185	0.75796	0.710632	758	tags=23%, list=15%, signal=20%	IFNGR1/DEGS1/LCP2/F2R/CCL4/WAS/ETS1/TRAF2/APBB1/ITK/GZMA/GPR65/ABCE1/CD7/FAS
NK_proliferating	D1	Hallmark	HALLMARK_G2M_CHECKPOINT	103	0.243825	0.942614	0.589525	0.770185	0.75796	0.710632	1255	tags=32%, list=25%, signal=24%	DBF4/CDC20/CUL1/CKS1B/CENPA/CHMP1A/UBE2C/CHAF1A/PML/MAD2L1/MNAT1/AURKB/SAP30/SMC2/FBXO5/CCNF/CDC25B/PRIM2/GINS2/NOTCH2/RACGAP1/POLE/KIF22/RAD21/TPX2/FANCC/SMC4/RAD54L/STMN1/ESPL1/LBR/TACC3/CDK1
NK_proliferating	D1	BTM	platelet activation (I) (M32.0)	10	0.388752	0.895779	0.600757	0.772402	0.772402	0.712678	1538	tags=50%, list=31%, signal=35%	GNAI2/TLN1/NR1H2/HGS/ZYX
NK_proliferating	D1	BTM	cell cycle, ATP binding (M144)	10	-0.37951	-0.862075	0.648056	0.814565	0.80198	0.75158	624	tags=30%, list=13%, signal=26%	UBA3/PCNP/CUL5
NK_proliferating	D1	Hallmark	HALLMARK_TNFA_SIGNALING_VIA_NFKB	69	0.249811	0.90567	0.653663	0.814565	0.803292	0.75158	736	tags=22%, list=15%, signal=19%	SAT1/ATP2B1/NFIL3/KLF9/CCL4/SOD2/PTPRE/NR4A3/CDKN1A/FOSL2/CEBPD/LDLR/SQSTM1/IFIT2/B4GALT5
NK_proliferating	D1	Hallmark	HALLMARK_KRAS_SIGNALING_UP	32	-0.28398	-0.862705	0.672887	0.81809	0.803292	0.754832	1244	tags=38%, list=25%, signal=28%	CDADC1/PPP1R15A/PTBP2/ZNF277/YRDC/ID2/CMKLR1/MMD/CROT/IL10RA/TRIB2/CCND2
NK_proliferating	D1	BTM	cell cycle (III) (M103)	28	0.285634	0.861238	0.681051	0.81809	0.80198	0.754832	642	tags=18%, list=13%, signal=16%	DBF4/CDC20/CDKN1A/MAD2L1/PKMYT1
NK_proliferating	D1	BTM	mitotic cell cycle (M4.7)	13	-0.345477	-0.839723	0.690594	0.81809	0.80198	0.754832	779	tags=46%, list=16%, signal=39%	CEP76/CCNB2/TUBG1/CCNB1/E2F8/CCNA2
NK_proliferating	D1	Hallmark	HALLMARK_REACTIVE_OXYGEN_SPECIES_PATHWAY	27	-0.28985	-0.846967	0.701828	0.81809	0.803292	0.754832	311	tags=11%, list=6%, signal=10%	LAMTOR5/SCAF4/STK25
NK_proliferating	D1	BTM	mismatch repair (I) (M22.0)	10	0.345655	0.796472	0.733067	0.81809	0.8247	0.754832	971	tags=30%, list=20%, signal=24%	NCAPG2/SMC2/RACGAP1
NK_proliferating	D1	Hallmark	HALLMARK_UNFOLDED_PROTEIN_RESPONSE	44	0.254402	0.845452	0.738164	0.81809	0.803292	0.754832	951	tags=23%, list=19%, signal=19%	EXOSC9/CEBPG/CKS1B/ATP6V0D1/KHSRP/SERP1/TATDN2/GOSR2/EDC4/ERN1
NK_proliferating	D1	Hallmark	HALLMARK_ESTROGEN_RESPONSE_LATE	50	-0.254635	-0.843681	0.747436	0.81809	0.803292	0.754832	1297	tags=40%, list=26%, signal=30%	GLA/IL6ST/ADD3/FDFT1/S100A9/DYNLT3/FABP5/CDC6/SLC16A1/IGFBP4/ID2/XBP1/CISH/BAG1/STIL/ZFP36/SLC29A1/SLC26A2/ARL3/NXT1
NK_proliferating	D1	BTM	NK cell surface signature (S1)	19	-0.29857	-0.798869	0.755993	0.81809	0.824719	0.754832	774	tags=21%, list=16%, signal=18%	FASLG/KLRC3/KIR2DL3/KIR2DL2
NK_proliferating	D1	Hallmark	HALLMARK_EPITHELIAL_MESENCHYMAL_TRANSITION	25	0.27609	0.806324	0.763604	0.81809	0.803292	0.754832	1115	tags=32%, list=22%, signal=25%	SAT1/DAB2/GLIPR1/FAS/PCOLCE/NOTCH2/GADD45B/FUCA1
NK_proliferating	D1	Hallmark	HALLMARK_IL6_JAK_STAT3_SIGNALING	23	0.277173	0.794718	0.767391	0.81809	0.803292	0.754832	299	tags=13%, list=6%, signal=12%	IFNGR1/TNFRSF1A/IL10RB
NK_proliferating	D1	Hallmark	HALLMARK_INTERFERON_ALPHA_RESPONSE	48	-0.251389	-0.827085	0.76759	0.81809	0.803292	0.754832	855	tags=21%, list=17%, signal=17%	GBP4/LAP3/IRF7/PARP14/IRF9/IFITM3/CNP/PSME1/SP110/TRIM25
NK_proliferating	D1	BTM	Resting dendritic cell surface signature (S10)	16	0.293644	0.77547	0.779213	0.819011	0.825049	0.755683	23	tags=6%, list=0%, signal=6%	IFNGR1
NK_proliferating	D1	Hallmark	HALLMARK_P53_PATHWAY	75	-0.235364	-0.8399	0.788677	0.819011	0.806602	0.755683	636	tags=16%, list=13%, signal=14%	WRAP73/POM121/LDHB/JUN/STOM/ZMAT3/SERTAD3/IP6K2/CDKN2AIP/HINT1/CCND2/NDRG1
NK_proliferating	D1	BTM	regulation of transcription, transcription factors (M213)	11	-0.315539	-0.735067	0.81437	0.834987	0.837638	0.770423	637	tags=27%, list=13%, signal=24%	CCNT2/BDP1/CREBZF
NK_proliferating	D1	Hallmark	HALLMARK_SPERMATOGENESIS	32	0.243088	0.756973	0.857804	0.868527	0.857804	0.80137	558	tags=12%, list=11%, signal=11%	DBF4/PHF7/MTOR/LPIN1
NK_proliferating	D1	BTM	enriched in monocytes (II) (M11.0)	26	0.24286	0.71714	0.890833	0.890833	0.890833	0.821951	883	tags=23%, list=18%, signal=19%	FBP1/TBXAS1/FES/CEBPD/LAT2/RASSF4
NK_proliferating	D28	Hallmark	HALLMARK_E2F_TARGETS	113	0.442536	1.6864	0.000166861	0.0135158	0.00750876	0.012295	900	tags=35%, list=18%, signal=30%	DCTPP1/GINS1/PSIP1/ORC2/ATAD2/SHMT1/GINS4/CCP110/SUV39H1/TCF19/NASP/SLBP/TFRC/CDKN1A/CIT/ORC6/ING3/CDK1/TIMELESS/EED/MELK/POLD1/DUT/POLD3/PPP1R8/HUS1/GINS3/PRPS1/RPA3/PRIM2/HELLS/TRIP13/IPO7/USP1/CKS1B/TUBB/DIAPH3/MAD2L1/PLK4/GSPT1
NK_proliferating	D28	Hallmark	HALLMARK_INTERFERON_GAMMA_RESPONSE	103	-0.399576	-1.5688	0.0026974	0.108355	0.060197	0.0985682	755	tags=29%, list=15%, signal=25%	TOR1B/IFI44L/DHX58/EPSTI1/SLAMF7/RNF31/PSME1/MVP/IRF7/IFITM2/SP110/HLA-A/CD69/SPPL2A/HLA-DQA1/HLA-DMA/HLA-DRB1/KLRK1/IRF4/MX2/TNFSF10/B2M/HERC6/HLA-B/FGL2/IFIT3/NLRC5/GPR18/PDE4B/NCOA3
NK_proliferating	D28	Hallmark	HALLMARK_MYC_TARGETS_V2	30	0.574884	1.70645	0.00401313	0.108355	0.060197	0.0985682	1186	tags=43%, list=24%, signal=33%	DCTPP1/MYBBP1A/TMEM97/RRP9/PHB/PPAN/PLK4/PES1/CDK4/AIMP2/UTP20/SRM/IMP4
NK_proliferating	D28	BTM	enriched in T cells (I) (M7.0)	27	0.562818	1.63172	0.0109349	0.211257	0.187784	0.192177	578	tags=26%, list=12%, signal=23%	ITM2A/GIMAP7/GZMM/NKG7/BCL11B/PTPRCAP/ETS1
NK_proliferating	D28	BTM	E2F1 targets (Q4) (M10.1)	12	0.691652	1.63699	0.0156427	0.211257	0.187784	0.192177	493	tags=50%, list=10%, signal=45%	PKMYT1/NASP/SLBP/CIT/MELK/FBXO5
NK_proliferating	D28	BTM	cell cycle and transcription (M4.0)	104	0.380118	1.42839	0.0156487	0.211257	0.187784	0.192177	1114	tags=39%, list=22%, signal=31%	GINS1/TBXAS1/ATAD2/FANCI/GINS4/TCF19/OIP5/NCAPG2/SMC2/CDK1/SIGLEC7/TIMELESS/CDCA7/MELK/C11orf82/RAD54L/DHFR/FAM83D/FBXO5/GRN/HELLS/TRIP13/CDT1/RRM1/CKS1B/KIF15/CDC6/DIAPH3/MAD2L1/CEBPD/PLK4/CENPH/AOAH/CCDC34/AURKB/EZH2/GGH/POC1A/GINS2/STMN1/FGR
NK_proliferating	D28	Hallmark	HALLMARK_INTERFERON_ALPHA_RESPONSE	48	-0.441609	-1.5102	0.018395	0.212857	0.206944	0.193632	1486	tags=50%, list=30%, signal=35%	OASL/TRIM26/LAP3/PARP9/PNPT1/GBP4/TRIM21/OAS1/IFITM3/PARP14/NUB1/IFIH1/IFI44L/DHX58/EPSTI1/RNF31/HLA-C/PSME1/IRF7/IFITM2/SP110/B2M/HERC6/IFIT3
NK_proliferating	D28	BTM	Resting dendritic cell surface signature (S10)	16	0.607361	1.54665	0.0309685	0.312692	0.254786	0.28445	658	tags=38%, list=13%, signal=33%	MFSD1/PLD3/ATP1B1/SRD5A3/HLA-DQB1/IFNGR1
NK_proliferating	D28	BTM	cell division (stimulated CD4+ T cells) (M46)	11	0.664436	1.53619	0.0366522	0.312692	0.254786	0.28445	631	tags=36%, list=13%, signal=32%	GINS1/CDK1/CDCA7/CDT1
NK_proliferating	D28	Hallmark	HALLMARK_TNFA_SIGNALING_VIA_NFKB	69	-0.375817	-1.38479	0.0388395	0.312692	0.349555	0.28445	992	tags=33%, list=20%, signal=27%	GADD45A/JUNB/IL7R/KLF10/BHLHE40/EHD1/IFIH1/DUSP5/AREG/MAP2K3/FOSB/ZFP36/IL6ST/CD69/JUN/DUSP1/NR4A2/YRDC/BTG2/PPP1R15A/ZBTB10/EIF1/PDE4B
NK_proliferating	D28	BTM	cell cycle (I) (M4.1)	68	0.396693	1.38562	0.0424643	0.312692	0.254786	0.28445	1195	tags=43%, list=24%, signal=33%	GINS1/FANCI/GINS4/OIP5/NCAPG2/SMC2/CDK1/TIMELESS/MELK/C11orf82/RAD54L/DHFR/FAM83D/FBXO5/HELLS/TRIP13/CDT1/CKS1B/KIF15/CDC6/MAD2L1/PLK4/CENPH/AURKB/GINS2/STMN1/SMC4/CENPA/UBE2C
CD4_Naive	D1	BTM	enriched in NK cells (I) (M7.2)	30	-0.349656	-1.05599	0.362553	0.799749	0.771389	0.729596	1429	tags=20%, list=14%, signal=17%	TGFBR3/GZMM/NKG7/CD96/SH2D2A/SAMD3
NK_proliferating	D28	Hallmark	HALLMARK_WNT_BETA_CATENIN_SIGNALING	13	-0.590114	-1.47189	0.0636559	0.382732	0.425258	0.348164	884	tags=38%, list=18%, signal=32%	NOTCH1/CCND2/MAML1/RBPJ/HDAC5
NK_proliferating	D28	Hallmark	HALLMARK_TGF_BETA_SIGNALING	17	-0.53667	-1.44367	0.0661512	0.382732	0.425258	0.348164	992	tags=41%, list=20%, signal=33%	JUNB/KLF10/FKBP1A/CDK9/XIAP/ARID4B/PPP1R15A
NK_proliferating	D28	BTM	DC surface signature (S5)	13	0.592402	1.43457	0.0743647	0.40157	0.334641	0.3653	614	tags=38%, list=12%, signal=34%	ATP1B1/TFRC/SRD5A3/TM2D2/HLA-DQB1
NK_proliferating	D28	BTM	T cell activation and signaling (M5.1)	10	-0.608171	-1.41543	0.0949756	0.45438	0.343309	0.413341	1349	tags=60%, list=27%, signal=44%	CD3E/CD2/CD52/CD3D/GIMAP6/HLA-DRB1
NK_proliferating	D28	BTM	cell division in stimulated CD4 T cells (M4.6)	12	0.592431	1.40216	0.0953637	0.45438	0.343309	0.413341	345	tags=33%, list=7%, signal=31%	GINS1/FANCI/NCAPG2/CDCA7
NK_proliferating	D28	BTM	regulation of antigen presentation and immune response (M5.0)	28	-0.433406	-1.31848	0.115846	0.521305	0.379131	0.474222	844	tags=36%, list=17%, signal=30%	CD3D/PAG1/CARD11/HLA-DQA1/HLA-DMA/JUN/HLA-DRB1/FYN/KLRK1/TLR1
NK_proliferating	D28	Hallmark	HALLMARK_ALLOGRAFT_REJECTION	66	-0.32819	-1.19672	0.15892	0.677502	0.893926	0.616311	635	tags=24%, list=13%, signal=21%	F2R/IRF7/MTIF2/HLA-A/NME1/HLA-DQA1/HLA-DMA/HCLS1/CTSS/ELF4/ABI1/FLNA/HLA-E/IRF4/B2M/TLR1
NK_proliferating	D28	BTM	immune activation - generic cluster (M37.0)	53	0.354465	1.18428	0.196165	0.785965	0.588494	0.714978	611	tags=25%, list=12%, signal=22%	PKMYT1/RAD54B/SAC3D1/FBP1/FCGR3A/BLVRB/LYN/ESCO2/RGL4/BCL11B/CXCR2/CKAP2/DBF4
NK_proliferating	D28	Hallmark	HALLMARK_IL6_JAK_STAT3_SIGNALING	23	-0.415519	-1.2003	0.203769	0.785965	0.957162	0.714978	790	tags=30%, list=16%, signal=26%	STAT3/GRB2/IL6ST/BAK1/JUN/PTPN11/HAX1
NK_proliferating	D28	BTM	mitotic cell cycle - DNA replication (M4.4)	12	0.517628	1.22512	0.222767	0.789658	0.616892	0.718338	885	tags=50%, list=18%, signal=41%	OIP5/PRIM2/CDT1/KIF15/CDC6/PLK4
NK_proliferating	D28	Hallmark	HALLMARK_XENOBIOTIC_METABOLISM	49	0.351935	1.15751	0.226926	0.789658	0.957162	0.718338	1362	tags=37%, list=27%, signal=27%	TNFRSF1A/GSTM4/NPC1/FBP1/BLVRB/TMEM97/CSAD/FAS/AKR1C3/DDAH2/DHRS1/SLC46A3/CBR1/ID2/NINJ1/ASL/PINK1/GSS
NK_proliferating	D28	Hallmark	HALLMARK_HEME_METABOLISM	69	-0.303756	-1.11926	0.233973	0.789658	0.957162	0.718338	927	tags=29%, list=19%, signal=24%	VEZF1/RCL1/UROS/NR3C1/BACH1/ATG4A/MAP2K3/ISCA1/KHNYN/KAT2B/XPO7/E2F2/ELL2/FBXO9/NNT/TMEM9B/BTG2/PICALM/RNF19A/USP15
NK_proliferating	D28	BTM	transcription regulation in cell development (M49)	16	0.463392	1.18004	0.255443	0.827635	0.656853	0.752884	608	tags=31%, list=12%, signal=28%	LYN/CDK1/C11orf82/FBXO5/TRIP13
NK_proliferating	D28	Hallmark	HALLMARK_MYOGENESIS	28	0.380957	1.11455	0.300582	0.906263	0.961411	0.824411	749	tags=29%, list=15%, signal=24%	PDLIM7/SH2B1/CDKN1A/GADD45B/LPIN1/SYNGR2/COL6A2/MYOM2
NK_proliferating	D28	BTM	enriched in antigen presentation (II) (M95.0)	15	-0.428513	-1.11642	0.302088	0.906263	0.713249	0.824411	469	tags=33%, list=9%, signal=30%	GIMAP6/HLA-DMA/HCLS1/HLA-DRB1/FGL2
NK_proliferating	D28	BTM	E2F1 targets (Q3) (M10.0)	12	0.477164	1.12935	0.317	0.917035	0.713249	0.83421	1252	tags=58%, list=25%, signal=44%	ATAD2/MELK/FBXO5/CDC6/EZH2/STMN1/DCK
NK_proliferating	D28	BTM	regulation of transcription, transcription factors (M213)	11	-0.45588	-1.09064	0.349543	0.976311	0.735289	0.888132	304	tags=64%, list=6%, signal=60%	CLK1/BDP1/MED23/STAG2/PTBP2/ARID4B/CCNT2
NK_proliferating	D28	BTM	Monocyte surface signature (S4)	10	0.480404	1.08495	0.367644	0.978131	0.735289	0.889788	115	tags=20%, list=2%, signal=20%	MFSD1/MBOAT7
NK_proliferating	D28	BTM	mismatch repair (I) (M22.0)	10	0.465976	1.05236	0.40492	0.978131	0.767216	0.889788	514	tags=40%, list=10%, signal=36%	NCAPG2/SMC2/POLD3/RPA3
NK_proliferating	D28	Hallmark	HALLMARK_INFLAMMATORY_RESPONSE	44	-0.304181	-1.02339	0.408275	0.978131	0.961411	0.889788	589	tags=16%, list=12%, signal=14%	IRF7/CD69/ABI1/TNFSF10/BTG2/TLR1/PDE4B
NK_proliferating	D28	Hallmark	HALLMARK_IL2_STAT5_SIGNALING	66	-0.273198	-0.99619	0.446948	0.978131	0.961411	0.889788	365	tags=32%, list=7%, signal=30%	GPR65/GABARAPL1/TNFRSF4/FLT3LG/GBP4/MYO1E/AHR/IFITM3/MAPKAPK2/POU2F1/BHLHE40/CCND2/NDRG1/P4HA1/SNX14/IRF4/TNFSF10/AHNAK/FGL2/UMPS/NCOA3
NK_proliferating	D28	Hallmark	HALLMARK_APICAL_JUNCTION	34	0.328107	1.00246	0.455315	0.978131	0.961411	0.889788	1485	tags=38%, list=30%, signal=27%	HADH/AKT3/CTNNA1/GAMT/ZYX/EXOC4/SKAP2/B4GALT1/MAPK13/CDK8/ADAM15/RHOF/YWHAH
NK_proliferating	D28	Hallmark	HALLMARK_BILE_ACID_METABOLISM	32	-0.316396	-0.993812	0.459261	0.978131	0.961411	0.889788	425	tags=19%, list=9%, signal=17%	PAOX/PNPLA8/ATXN1/HACL1/SLC27A5/PEX6
NK_proliferating	D28	BTM	enriched in monocytes (II) (M11.0)	26	0.347362	0.99792	0.461595	0.978131	0.79109	0.889788	1114	tags=38%, list=22%, signal=30%	TBXAS1/FBP1/BLVRB/LYN/SIGLEC7/GRN/CEBPD/AOAH/LAT2/FGR
NK_proliferating	D28	BTM	platelet activation (I) (M32.0)	10	-0.427447	-0.994825	0.468094	0.978131	0.79109	0.889788	331	tags=50%, list=7%, signal=47%	UBE2M/ACAP1/GNAI2/FLNA/NR1H2
NK_proliferating	D28	Hallmark	HALLMARK_P53_PATHWAY	75	-0.264327	-0.988413	0.469218	0.978131	0.961411	0.889788	1212	tags=33%, list=24%, signal=26%	POM121/BTG1/HEXIM1/EI24/IP6K2/GADD45A/WWP1/CDKN2A/XPC/SEC61A1/NOTCH1/CCND2/NDRG1/SP1/STOM/F2R/BAK1/TSPYL2/JUN/ADA/BTG2/RHBDF2/SERTAD3/PPP1R15A/CDKN2AIP
NK_proliferating	D28	Hallmark	HALLMARK_DNA_REPAIR	75	-0.263091	-0.98379	0.478964	0.978131	0.961411	0.889788	1116	tags=36%, list=22%, signal=28%	SURF1/POLR1C/POM121/ZNF707/EIF1B/POLR2D/TMED2/VPS28/TK2/NME3/XPC/SEC61A1/SF3A3/BCAP31/CSTF3/DCTN4/NELFCD/NME1/BRF2/HCLS1/ADA/POLD4/POLR2A/UMPS/GTF2H1/GTF2B/PDE4B
NK_proliferating	D28	BTM	KLF12 targets network (M32.3)	10	0.436459	0.9857	0.483444	0.978131	0.79109	0.889788	369	tags=30%, list=7%, signal=28%	DGKZ/HGS/LTBP3
NK_proliferating	D28	Hallmark	HALLMARK_UNFOLDED_PROTEIN_RESPONSE	44	0.302259	0.971965	0.505444	0.978131	0.961411	0.889788	757	tags=23%, list=15%, signal=19%	KHSRP/CEBPG/EXOSC9/SERP1/CXXC1/ATP6V0D1/RRP9/EIF4E/EIF4A3/CKS1B
NK_proliferating	D28	Hallmark	HALLMARK_MYC_TARGETS_V1	101	0.260515	0.973337	0.508543	0.978131	0.961411	0.889788	1205	tags=33%, list=24%, signal=25%	ORC2/PRPS2/SNRPA1/VBP1/SNRPA/DUT/RRP9/UBA2/PHB/FBL/PSMA1/COX5A/EIF4E/CCT3/RRM1/USP1/SNRPD3/MAD2L1/PSMA7/PRPF31/EIF2S2/TFDP1/GSPT1/SERBP1/VDAC1/CDK4/AIMP2/BUB3/ETF1/SRM/SRSF7/PSMD14/CSTF2
NK_proliferating	D28	Hallmark	HALLMARK_FATTY_ACID_METABOLISM	60	0.275543	0.941381	0.561625	0.978131	0.961411	0.889788	1056	tags=25%, list=21%, signal=20%	ECI2/HADH/ADSL/SUCLG1/BLVRA/HPGD/MDH2/SDHD/HIBCH/MIF/CBR3/XIST/ACSS1/CBR1/NCAPH2
NK_proliferating	D28	Hallmark	HALLMARK_COMPLEMENT	60	0.271468	0.927458	0.586485	0.978131	0.961411	0.889788	1031	tags=30%, list=21%, signal=24%	CASP10/APOBEC3F/USP14/GNAI3/LYN/L3MBTL4/IRF2/XPNPEP1/WAS/ATOX1/CTSB/CASP3/CASP7/PLEK/SPOCK2/GNGT2/PREP/LAMP2
NK_proliferating	D28	Hallmark	HALLMARK_GLYCOLYSIS	62	-0.255158	-0.918857	0.61839	0.978131	0.961411	0.889788	534	tags=15%, list=11%, signal=13%	COPB2/TKTL1/HSPA5/CLN6/AKR1A1/DLD/B4GALT7/ME2/HAX1
NK_proliferating	D28	Hallmark	HALLMARK_KRAS_SIGNALING_UP	32	-0.284031	-0.892154	0.62756	0.978131	0.961411	0.889788	954	tags=25%, list=19%, signal=20%	IL7R/TRIB2/CCND2/ZNF277/CTSS/PTBP2/YRDC/PPP1R15A
NK_proliferating	D28	BTM	mitotic cell cycle in stimulated CD4 T cells (M4.5)	16	0.34342	0.874525	0.636449	0.978131	0.963669	0.889788	493	tags=25%, list=10%, signal=23%	CDK1/CDCA7/MELK/FBXO5
NK_proliferating	D28	BTM	cell cycle (III) (M103)	28	0.294988	0.863034	0.674127	0.978131	0.963669	0.889788	1279	tags=39%, list=26%, signal=29%	PKMYT1/CDKN1A/CDK1/DBF4/CDC6/MAD2L1/TFDP1/CDK4/ANAPC10/SMC1A/ESPL1
NK_proliferating	D28	BTM	T cell activation (II) (M7.3)	10	0.3722	0.840578	0.674551	0.978131	0.963669	0.889788	476	tags=20%, list=10%, signal=18%	NKG7/PTPRCAP
NK_proliferating	D28	Hallmark	HALLMARK_PI3K_AKT_MTOR_SIGNALING	49	-0.257672	-0.885131	0.679826	0.978131	0.961411	0.889788	932	tags=22%, list=19%, signal=18%	ARPC3/ECSIT/GRB2/MAP2K3/TBK1/ATF1/SMAD2/PDK1/ACTR2/RAC1/PTPN11
NK_proliferating	D28	Hallmark	HALLMARK_G2M_CHECKPOINT	103	0.240151	0.900583	0.681465	0.978131	0.961411	0.889788	1195	tags=31%, list=24%, signal=24%	PML/SUV39H1/NASP/SMC2/YTHDC1/ORC6/CDK1/RAD54L/HUS1/CHMP1A/FBXO5/PRIM2/DBF4/RPS6KA5/CKS1B/KIF15/CDC6/MAD2L1/PLK4/TFDP1/GSPT1/HIRA/CDK4/AURKB/EZH2/GINS2/STMN1/BUB3/SMC4/INCENP/CENPA/UBE2C
NK_proliferating	D28	Hallmark	HALLMARK_SPERMATOGENESIS	32	0.287284	0.865387	0.682577	0.978131	0.961411	0.889788	792	tags=22%, list=16%, signal=19%	CLPB/CDK1/STAM2/LPIN1/DBF4/PGS1/PSMG1
NK_proliferating	D28	Hallmark	HALLMARK_PROTEIN_SECRETION	40	0.274822	0.868591	0.685541	0.978131	0.961411	0.889788	1123	tags=28%, list=23%, signal=21%	ARFGAP3/GNAS/ERGIC3/SCAMP1/SNAP23/VPS45/TMX1/RAB14/VAMP7/LAMP2/GOLGA4
NK_proliferating	D28	Hallmark	HALLMARK_ANDROGEN_RESPONSE	42	-0.259576	-0.862567	0.708106	0.978131	0.961411	0.889788	849	tags=24%, list=17%, signal=20%	NDRG1/CAMKK2/ELOVL5/SRP19/ADAMTS1/ELL2/INSIG1/B2M/ZBTB10/PTK2B
NK_proliferating	D28	BTM	mitotic cell division (M6)	14	-0.319352	-0.814732	0.72233	0.978131	0.963669	0.889788	294	tags=29%, list=6%, signal=27%	KIF18A/CENPO/CDC20/BIRC5
NK_proliferating	D28	BTM	platelet activation (II) (M32.1)	14	0.328396	0.809502	0.722752	0.978131	0.963669	0.889788	309	tags=21%, list=6%, signal=20%	HGS/SIPA1/PNPLA6
NK_proliferating	D28	Hallmark	HALLMARK_ADIPOGENESIS	69	0.246019	0.860772	0.735684	0.978131	0.961411	0.889788	1231	tags=30%, list=25%, signal=23%	HADH/QDPR/COQ5/UCK1/SUCLG1/IDH3A/DHRS7B/NDUFB7/MDH2/IFNGR1/UCP2/HIBCH/UQCR10/MAP4K3/MCCC1/PIM3/SCP2/LPCAT3/GPHN/BCL2L13/AGPAT3
NK_proliferating	D28	Hallmark	HALLMARK_EPITHELIAL_MESENCHYMAL_TRANSITION	25	0.288006	0.819757	0.741348	0.978131	0.961411	0.889788	781	tags=32%, list=16%, signal=27%	ITGAV/SAT1/PCOLCE/QSOX1/GADD45B/FAS/COL6A2/FUCA1
NK_proliferating	D28	Hallmark	HALLMARK_ESTROGEN_RESPONSE_LATE	50	0.254358	0.839725	0.744519	0.978131	0.961411	0.889788	1468	tags=40%, list=30%, signal=28%	BLVRB/SLC29A1/FKBP5/FABP5/CLIC3/ITPK1/CDC6/SLC2A8/PLK4/MOCS2/ABHD2/GINS2/ARL3/ID2/CACNA2D2/MAPK13/DLG5/STIL/COX6C/TOP2A
NK_proliferating	D28	Hallmark	HALLMARK_OXIDATIVE_PHOSPHORYLATION	89	0.233879	0.855451	0.768664	0.978131	0.961411	0.889788	824	tags=20%, list=17%, signal=17%	TIMM9/ATP1B1/HTRA2/MRPS22/SUCLG1/IDH3A/SLC25A4/ATP6V1C1/ATP6V1F/NDUFB7/ATP6V0E1/MDH2/COX5A/RHOT1/SDHD/CASP7/MRPL35/UQCR10
NK_proliferating	D28	Hallmark	HALLMARK_ESTROGEN_RESPONSE_EARLY	51	0.246222	0.814905	0.789083	0.978131	0.961411	0.889788	848	tags=22%, list=17%, signal=18%	MYBBP1A/BLVRB/SYNGR1/FKBP5/BCL11B/ISG20L2/RHOBTB3/CLIC3/ITPK1/KDM4B/DHRS3
NK_proliferating	D28	BTM	T cell activation (I) (M7.1)	19	-0.281315	-0.774922	0.797105	0.978131	0.970111	0.889788	1349	tags=32%, list=27%, signal=23%	CD3E/CD2/IL7R/CD3D/SLAMF7/KLRK1
NK_proliferating	D28	Hallmark	HALLMARK_UV_RESPONSE_UP	45	0.248854	0.805365	0.798864	0.978131	0.961411	0.889788	1040	tags=31%, list=21%, signal=25%	TFRC/POLR2H/CEBPG/LYN/SLC25A4/ATP6V1C1/ATP6V1F/CCND3/CASP3/TGFBRAP1/EIF2S3/CYB5R1/DNAJA1/GGH
NK_proliferating	D28	Hallmark	HALLMARK_KRAS_SIGNALING_DN	21	0.281536	0.771278	0.799779	0.978131	0.961411	0.889788	796	tags=29%, list=16%, signal=24%	ZBTB16/YPEL1/DTNB/GAMT/COPZ2/CHST2
NK_proliferating	D28	BTM	mitotic cell cycle (M4.7)	13	0.305355	0.739454	0.808109	0.978131	0.970111	0.889788	885	tags=31%, list=18%, signal=25%	PKMYT1/CDK1/CDT1/PLK4
NK_proliferating	D28	BTM	enriched in NK cells (II) (M61.0)	11	0.319071	0.737699	0.808426	0.978131	0.970111	0.889788	1539	tags=45%, list=31%, signal=31%	NKG7/KLRB1/CD7/PVRIG/KIR3DL1
NK_proliferating	D28	Hallmark	HALLMARK_HYPOXIA	56	0.240822	0.812853	0.811148	0.978131	0.961411	0.889788	863	tags=25%, list=17%, signal=21%	SLC37A4/ILVBL/FBP1/CDKN1A/XPNPEP1/IDS/SLC2A3/ETS1/ENO1/PRDX5/MIF/CHST2/NFIL3/FOXO3
NK_proliferating	D28	Hallmark	HALLMARK_COAGULATION	19	-0.273304	-0.752853	0.826923	0.978131	0.961411	0.889788	374	tags=16%, list=8%, signal=15%	FYN/CASP9/RAC1
NK_proliferating	D28	Hallmark	HALLMARK_REACTIVE_OXYGEN_SPECIES_PATHWAY	27	-0.257295	-0.774284	0.833223	0.978131	0.961411	0.889788	139	tags=26%, list=3%, signal=25%	LAMTOR5/CDKN2D/JUNB/NDUFB4/LSP1/SCAF4/STK25
NK_proliferating	D28	Hallmark	HALLMARK_MTORC1_SIGNALING	98	0.215467	0.801169	0.882323	0.991158	0.971348	0.901638	940	tags=21%, list=19%, signal=18%	SLC37A4/GGA2/QDPR/TFRC/CDKN1A/PSME3/SERP1/TMEM97/DHFR/RRP9/SLC2A3/ENO1/EEF1E1/UFM1/PNP/LDLR/PSMG1/NFIL3/SYTL2/EIF2S2/PSMB5
NK_proliferating	D28	Hallmark	HALLMARK_PEROXISOME	42	-0.22712	-0.754716	0.885474	0.991158	0.971348	0.901638	690	tags=19%, list=14%, signal=17%	ELOVL5/HSD17B4/SIAH1/ACAA1/MVP/CLN6/ATXN1/PEX6
NK_proliferating	D28	BTM	enriched in NK cells (III) (M157)	11	0.284264	0.657225	0.894011	0.991158	0.994416	0.901638	1403	tags=64%, list=28%, signal=46%	CX3CR1/PPP1R16B/MATK/CD7/CCL4/RASGRP1/PVRIG
NK_proliferating	D28	BTM	cell cycle, ATP binding (M144)	10	0.285141	0.643964	0.902554	0.991158	0.994416	0.901638	546	tags=10%, list=11%, signal=9%	TLK1
NK_proliferating	D28	BTM	enriched for TF motif TNCATNTCCYR (M232)	11	0.274078	0.633674	0.915171	0.991158	0.994416	0.901638	656	tags=18%, list=13%, signal=16%	TTC1/PDE6D
NK_proliferating	D28	Hallmark	HALLMARK_CHOLESTEROL_HOMEOSTASIS	33	0.229548	0.695944	0.917739	0.991158	0.971348	0.901638	804	tags=18%, list=16%, signal=15%	ATXN2/TMEM97/FABP5/PMVK/LDLR/NFIL3
NK_proliferating	D28	Hallmark	HALLMARK_MITOTIC_SPINDLE	81	-0.201354	-0.760799	0.937936	0.994044	0.971348	0.904264	444	tags=11%, list=9%, signal=10%	RACGAP1/TSC1/ABI1/FLNA/WASF2/BIRC5/MID1IP1/PALLD/EZR
NK_proliferating	D28	BTM	NK cell surface signature (S1)	19	-0.224757	-0.619126	0.953328	0.994044	0.994416	0.904264	675	tags=16%, list=14%, signal=14%	SLAMF7/KLRC3/KLRK1
NK_proliferating	D28	Hallmark	HALLMARK_APOPTOSIS	62	0.203063	0.698144	0.957228	0.994044	0.971348	0.904264	731	tags=16%, list=15%, signal=14%	MGMT/NEDD9/CDKN1A/SAT1/GADD45B/CASP2/CASP3/IFNGR1/FAS/CASP7
NK_proliferating	D28	Hallmark	HALLMARK_UV_RESPONSE_DN	47	0.199518	0.651158	0.971348	0.994416	0.971348	0.904602	396	tags=11%, list=8%, signal=10%	MGMT/AKT3/YTHDC1/WDR37/ARHGEF9
NK_proliferating	D28	BTM	intracellular transport (M147)	10	0.201208	0.45441	0.992053	0.994416	0.994416	0.904602	3976	tags=100%, list=80%, signal=20%	TMX1/NUP133/ZFAND6/CLINT1/PIKFYVE/SEC63/ZFYVE16/PIK3C2A/G3BP2/RAD21
NK_proliferating	D28	BTM	PLK1 signaling events (M4.2)	17	-0.175939	-0.473284	0.994416	0.994416	0.994416	0.904602	1360	tags=53%, list=27%, signal=39%	SPC25/BUB1B/CDC25C/CEP55/TPX2/TUBG1/ASPM/AURKA/CDC20
pDC	D28	Hallmark	HALLMARK_INTERFERON_ALPHA_RESPONSE	53	-0.480141	-1.67278	0.00469584	0.317971	0.148181	0.31196	1186	tags=40%, list=17%, signal=33%	IFITM1/CD47/ADAR/DHX58/PARP14/TRIM14/EPSTI1/NMI/PSMB8/LY6E/CMPK2/TAP1/UBA7/PSMA3/UBE2L6/RIPK2/HLA-C/SAMD9/IFITM2/GMPR/IFIH1
pDC	D28	Hallmark	HALLMARK_TNFA_SIGNALING_VIA_NFKB	85	-0.404958	-1.53921	0.00853578	0.317971	0.148181	0.31196	1182	tags=29%, list=17%, signal=25%	SLC2A3/SAT1/MSC/CCNL1/DUSP5/RELB/LDLR/CD69/CEBPD/BTG3/EHD1/TNFAIP2/TAP1/CDKN1A/BHLHE40/IER5/STAT5A/YRDC/DUSP4/JUNB/PLAU/RIPK2/PPP1R15A/IFIH1/CD44
pDC	D28	Hallmark	HALLMARK_INTERFERON_GAMMA_RESPONSE	103	-0.379678	-1.4936	0.0092613	0.317971	0.148181	0.31196	1626	tags=41%, list=24%, signal=32%	IFI35/BTG1/LYSMD2/VAMP8/FGL2/CSF2RB/ISG15/SPPL2A/NAMPT/IRF5/HLA-DQA1/GPR18/ST8SIA4/HLA-G/ADAR/CD86/DHX58/PARP14/ST3GAL5/CD69/OAS2/IL10RA/TRIM14/ZNFX1/TNFAIP2/EPSTI1/NMI/PSMB8/LY6E/HLA-DRB1/CMPK2/TAP1/CDKN1A/IRF4/PTPN6/HLA-A/PSMA3/MTHFD2/UBE2L6/RIPK2/IFITM2/IFIH1
pDC	D28	Hallmark	HALLMARK_ESTROGEN_RESPONSE_EARLY	59	-0.426385	-1.51702	0.019111	0.459621	0.214192	0.450931	1048	tags=27%, list=15%, signal=23%	SIAH2/NRIP1/SLC37A1/KDM4B/ABAT/MED13L/AR/BHLHE40/ITPK1/GAB2/RRP12/RHOBTB3/ISG20L2/CD44/BCL2/AMFR
pDC	D28	Hallmark	HALLMARK_HYPOXIA	74	-0.390419	-1.44965	0.0231301	0.459621	0.214192	0.450931	1187	tags=27%, list=17%, signal=23%	KLHL24/SLC2A3/JMJD6/TPI1/SIAH2/TPD52/ANXA2/PLIN2/IDS/LDHA/TES/CCNG2/HK1/CDKN1A/BHLHE40/P4HA1/PPP1R15A/BCL2/HSPA5/MAP3K1
pDC	D28	Hallmark	HALLMARK_BILE_ACID_METABOLISM	39	0.465204	1.49005	0.026774	0.459621	0.214192	0.450931	626	tags=18%, list=9%, signal=16%	PEX7/PNPLA8/CYP46A1/MLYCD/NUDT12/IDH1/GCLM
pDC	D28	BTM	MHC-TLR7-TLR8 cluster (M146)	14	-0.613242	-1.56105	0.0369751	0.544063	0.865628	0.533776	2069	tags=71%, list=30%, signal=50%	HLA-DPA1/HLA-DQB1/HLA-E/HLA-B/HLA-DQA1/HLA-G/HLA-DPB1/HLA-DRB1/HLA-A/HLA-C
pDC	D28	Hallmark	HALLMARK_COAGULATION	33	0.462377	1.4288	0.0513258	0.597688	0.351948	0.586387	1108	tags=33%, list=16%, signal=28%	CD9/DUSP6/PROC/GSN/MMP11/PEF1/PLEK/PREP/THBD/S100A13/PF4
pDC	D28	BTM	Activated (LPS) dendritic cell surface signature (S11)	10	-0.644578	-1.49753	0.0554754	0.597688	0.865628	0.586387	1739	tags=50%, list=26%, signal=37%	TNFSF13B/CSF2RB/SLC43A2/SLC31A2/IL13RA1
pDC	D28	BTM	enriched in monocytes (II) (M11.0)	87	-0.344446	-1.31752	0.0580279	0.597688	0.865628	0.586387	998	tags=24%, list=15%, signal=21%	CLEC4A/CD33/SULF2/CST3/CEBPD/CACNA2D3/LILRA1/CD36/CFD/TNFAIP2/ALDH2/SLC31A2/TIMP2/CSF3R/SLC15A3/TBXAS1/IL13RA1/HCK/MS4A7/MS4A6A/DMXL2
pDC	D28	Hallmark	HALLMARK_TGF_BETA_SIGNALING	25	-0.473044	-1.39388	0.0736508	0.689639	0.441905	0.676601	852	tags=28%, list=12%, signal=25%	FNTA/HDAC1/SLC20A1/CTNNB1/JUNB/HIPK2/PPP1R15A
pDC	D28	Hallmark	HALLMARK_KRAS_SIGNALING_UP	59	-0.36055	-1.28278	0.0955551	0.785302	0.482453	0.770454	1811	tags=47%, list=27%, signal=35%	PLVAP/IL2RG/CCSER2/ATG10/IL1B/KLF4/TSPAN13/GYPC/ZNF277/TOR1AIP2/SDCCAG8/NRP1/VWA5A/CLEC4A/ADAM17/IL10RA/CD37/MTMR10/PSMB8/ZNF639/YRDC/TNFRSF1B/DCBLD2/PLAU/PTCD2/PPP1R15A/EMP1/MAP3K1
pDC	D28	Hallmark	HALLMARK_INFLAMMATORY_RESPONSE	63	-0.352885	-1.27148	0.100511	0.785302	0.482453	0.770454	899	tags=24%, list=13%, signal=21%	LDLR/CD69/IL10RA/RHOG/PTGIR/NMI/LY6E/CDKN1A/SLC31A2/TNFRSF1B/DCBLD2/CD48/CSF3R/RIPK2/ITGA5
pDC	D28	BTM	blood coagulation (M11.1)	14	-0.537388	-1.36796	0.110717	0.785302	0.865628	0.770454	1000	tags=57%, list=15%, signal=49%	PLAUR/PSAP/AMICA1/SLC16A3/GNB4/CD36/CFD/P2RX1
pDC	D28	BTM	platelet activation (II) (M32.1)	12	-0.554404	-1.35686	0.11772	0.785302	0.865628	0.770454	835	tags=42%, list=12%, signal=37%	PFN1/ACTN4/DNM2/PNPLA6/ACAP1
pDC	D28	Hallmark	HALLMARK_IL2_STAT5_SIGNALING	80	-0.32605	-1.22392	0.121989	0.785302	0.532314	0.770454	1103	tags=35%, list=16%, signal=30%	AHNAK/FGL2/IGF2R/ODC1/IKZF2/PTRH2/NRP1/SLC2A3/CD86/ITGAE/MAPKAPK2/PLIN2/IL10RA/RHOH/TNFRSF21/PRNP/CD79B/BHLHE40/IRF4/LCLAT1/TNFRSF1B/CD48/HIPK2/P4HA1/NOP2/EMP1/CD44/BCL2
pDC	D28	BTM	T cell activation (I) (M7.1)	18	-0.485354	-1.31878	0.130344	0.789729	0.865628	0.774798	1279	tags=33%, list=19%, signal=27%	PTPN22/TCF7/RHOH/IL21R/CD5/SLA2
pDC	D28	BTM	Naive B cell surface signature (S8)	10	0.574906	1.32125	0.148263	0.848395	0.865628	0.832355	876	tags=40%, list=13%, signal=35%	CCR6/HVCN1/FAM26F/P2RY14
pDC	D28	BTM	cell cycle and transcription (M4.0)	123	-0.28659	-1.156	0.157588	0.854293	0.865628	0.838141	1248	tags=24%, list=18%, signal=20%	MCM4/TIPIN/ASPM/CCNB1/CD86/CLEC4A/RMI1/RAD51AP1/CD33/CST3/CEBPD/LILRA1/CD36/CFD/TNFAIP2/OIP5/ALDH2/SLC31A2/FANCD2/TIMP2/CSF3R/SLC15A3/MYBL2/TBXAS1/IL13RA1/LMNB1/HCK/MS4A6A/DMXL2
pDC	D28	BTM	transcription elongation, RNA polymerase II (M234)	10	-0.55215	-1.28279	0.174263	0.884503	0.865628	0.867781	1806	tags=70%, list=26%, signal=52%	NDUFB10/AURKAIP1/NDUFA3/POLR2E/UQCR10/NDUFB11/TCEB2
pDC	D28	Hallmark	HALLMARK_DNA_REPAIR	89	-0.300118	-1.15201	0.189231	0.884503	0.706294	0.867781	919	tags=20%, list=13%, signal=18%	GUK1/POLR3C/TAF13/MPC2/POM121/SAC3D1/DGCR8/SMAD5/CMPK2/POLR2K/ARL6IP1/POLD3/NELFCD/TSG101/NELFB/RALA/GTF3C5/POLR2F
pDC	D28	Hallmark	HALLMARK_REACTIVE_OXYGEN_SPECIES_PATHWAY	33	0.388608	1.20084	0.191288	0.884503	0.706294	0.867781	938	tags=21%, list=14%, signal=18%	ATOX1/FES/HHEX/GLRX/GCLM/SBNO2/LAMTOR5
pDC	D28	BTM	T & B cell development, activation (M62.0)	14	0.492147	1.23773	0.201342	0.884503	0.865628	0.867781	1039	tags=29%, list=15%, signal=24%	CD9/STK32B/SCD/CD7
pDC	D28	BTM	enriched in monocytes (IV) (M118.0)	25	0.410186	1.19486	0.213758	0.884503	0.865628	0.867781	1013	tags=28%, list=15%, signal=24%	DUSP6/HHEX/ST3GAL6/CD68/EVI5/PGD/LY96
pDC	D28	BTM	CORO1A-DEF6 network (I) (M32.2)	17	-0.451006	-1.20718	0.216736	0.884503	0.865628	0.867781	429	tags=35%, list=6%, signal=33%	ATP5D/STXBP2/CCDC22/CBX4/ACAP1/CLPTM1
pDC	D28	Hallmark	HALLMARK_P53_PATHWAY	96	0.297625	1.12822	0.223273	0.884503	0.765506	0.867781	1280	tags=26%, list=19%, signal=21%	ST14/AEN/IRAK1/ZMAT3/WWP1/CCNK/SOCS1/RPS27L/DCXR/ANKRA2/TNFSF9/LDHB/PCNA/RRP8/TPRKB/TSC22D1/POLH/GM2A/DDIT4/TRAFD1/ITGB4/TM7SF3/RXRA/APAF1/SPHK1
pDC	D28	BTM	KLF12 targets network (M32.3)	10	-0.520211	-1.20859	0.233656	0.88614	0.865628	0.869387	693	tags=30%, list=10%, signal=27%	RHOG/ACAP1/CLPTM1
pDC	D28	BTM	Monocyte surface signature (S4)	31	-0.373722	-1.15557	0.24694	0.88614	0.865628	0.869387	1039	tags=29%, list=15%, signal=25%	ANO10/CD33/SLC40A1/CD36/PTGIR/P2RX1/TNFRSF1B/CSF3R/MS4A6A
pDC	D28	BTM	respiratory electron transport chain (mitochondrion) (M219)	11	-0.49525	-1.18842	0.255747	0.88614	0.865628	0.869387	1474	tags=45%, list=22%, signal=36%	UQCRH/COX7B/COX6C/UQCRB/UQCR10
pDC	D28	BTM	regulation of antigen presentation and immune response (M5.0)	39	-0.346205	-1.1294	0.258099	0.88614	0.865628	0.869387	570	tags=26%, list=8%, signal=24%	PTPN22/MAP2K6/FYB/CD86/HLA-DPB1/HLA-DRB1/PTPN6/HCK/SLA2/VASP
pDC	D28	BTM	myeloid cell enriched receptors and transporters (M4.3)	16	-0.437762	-1.1551	0.273907	0.910077	0.865628	0.892871	1103	tags=38%, list=16%, signal=32%	CD86/CLEC4A/RNASE6/SULF2/LILRA1/SLC15A3
pDC	D28	BTM	E2F1 targets (Q3) (M10.0)	13	0.466479	1.15089	0.285411	0.91337	0.865628	0.896101	2442	tags=69%, list=36%, signal=45%	PCNA/EZH2/OSBPL7/FBXO5/STMN1/RFC1/MAP4K1/MCM2/GMNN
pDC	D28	BTM	TLR and inflammatory signaling (M16)	13	0.458741	1.1318	0.3016	0.91337	0.865628	0.896101	1483	tags=46%, list=22%, signal=36%	FES/LILRB2/LY96/MYD88/TYROBP/CXCR2
pDC	D28	BTM	platelet activation (I) (M32.0)	16	-0.421313	-1.1117	0.317221	0.91337	0.865628	0.896101	1698	tags=44%, list=25%, signal=33%	CORO1A/FLNA/PFN1/NR1H2/CCDC22/ACTN4/ACAP1
pDC	D28	BTM	DNA repair (M76)	15	-0.422107	-1.09516	0.333403	0.91337	0.865628	0.896101	372	tags=20%, list=5%, signal=19%	FANCD2/POLD3/BRCA2
pDC	D28	Hallmark	HALLMARK_APOPTOSIS	71	-0.286084	-1.05194	0.349189	0.91337	0.832212	0.896101	878	tags=18%, list=13%, signal=16%	CD69/GUCY2D/BTG3/ADD1/TAP1/PPT1/CDKN1A/RETSAT/SLC20A1/TIMP2/CTNNB1/EMP1/CD44
pDC	D28	Hallmark	HALLMARK_EPITHELIAL_MESENCHYMAL_TRANSITION	40	-0.322049	-1.05648	0.356218	0.91337	0.832212	0.896101	1238	tags=20%, list=18%, signal=16%	NOTCH2/SAT1/BASP1/FBLN2/PLOD1/LGALS1/CD44/ITGA5
pDC	D28	BTM	mitochondrial cluster (M235)	12	-0.439897	-1.07661	0.370363	0.91337	0.865628	0.896101	2	tags=17%, list=0%, signal=17%	ALDH6A1/POP5
pDC	D28	Hallmark	HALLMARK_SPERMATOGENESIS	30	0.349231	1.05842	0.372422	0.91337	0.832212	0.896101	871	tags=17%, list=13%, signal=15%	ACRBP/ALOX15/EZH2/STRBP/PARP2
Whole Blood	D7	BTM	enriched in NK cells (I) (M7.2)	44	-0.282253	-1.06076	0.319666	0.515498	0.487912	0.357711	415	tags=9%, list=4%, signal=9%	CCL5/NLRC3/TGFBR3/RORA
pDC	D28	BTM	immune activation - generic cluster (M37.0)	103	-0.261855	-1.0301	0.377729	0.91337	0.865628	0.896101	1022	tags=19%, list=15%, signal=17%	VSIG10/RNASE6/RHOU/BASP1/SULF2/SLC40A1/SAC3D1/CACNA2D3/NCAPD2/FCGR3A/NAV1/MYO7B/BRCA2/LYZ/MS4A7/CD300C/OSCAR/SLA2/KIF16B/SMC4
pDC	D28	Hallmark	HALLMARK_XENOBIOTIC_METABOLISM	74	0.284419	1.03123	0.386905	0.91337	0.832212	0.896101	1047	tags=26%, list=15%, signal=22%	NMT1/SSR3/CNDP2/DCXR/ADH5/ABHD6/DHRS7/SLC1A5/DHPS/IDH1/GCH1/PGD/GSS/GART/IRF8/ALAS1/PEMT/ACOX1/CBR1
pDC	D28	Hallmark	HALLMARK_KRAS_SIGNALING_DN	26	0.355323	1.04382	0.394152	0.91337	0.832212	0.896101	621	tags=15%, list=9%, signal=14%	MAGIX/BARD1/KRT5/GAMT
pDC	D28	Hallmark	HALLMARK_UV_RESPONSE_UP	65	0.289669	1.02623	0.402478	0.91337	0.832212	0.896101	1114	tags=23%, list=16%, signal=19%	CYB5R1/BID/MARK2/DLG4/NFKBIA/NAT1/CYB5B/KLHDC3/GCH1/PSMC3/DNAJA1/PARP2/ALAS1/PRKCD/CNP
pDC	D28	BTM	enriched in antigen presentation (II) (M95.0)	14	-0.409581	-1.04262	0.404638	0.91337	0.890203	0.896101	1712	tags=64%, list=25%, signal=48%	SELL/ITGAL/FGL2/EVI2B/CD53/FYB/IL10RA/HLA-DPB1/HLA-DRB1
pDC	D28	Hallmark	HALLMARK_E2F_TARGETS	105	-0.256199	-1.00963	0.424256	0.91337	0.832212	0.896101	978	tags=17%, list=14%, signal=15%	LUC7L3/RAD51AP1/NAP1L1/NCAPD2/ILF3/POP7/CTPS1/PNN/CDKN1A/LBR/MTHFD2/POLD3/BRCA2/NUP205/MYBL2/TRA2B/LMNB1/SMC4
pDC	D28	Hallmark	HALLMARK_COMPLEMENT	74	0.278732	1.01061	0.425409	0.91337	0.832212	0.896101	1416	tags=27%, list=21%, signal=22%	ATOX1/DUSP6/MSRB1/GZMB/GPD2/CTSC/PPP2CB/PLEK/FDX1/PREP/CD59/KIF2A/PIM1/PRKCD/APOBEC3F/S100A13/RNF4/NOTCH4/FCN1/IRF7
pDC	D28	BTM	T cell activation (II) (M7.3)	11	-0.428914	-1.02924	0.425698	0.91337	0.900515	0.896101	58	tags=36%, list=1%, signal=36%	SIRPG/SLAMF7/SP140/SLA2
pDC	D28	Hallmark	HALLMARK_NOTCH_SIGNALING	14	0.404911	1.01833	0.434516	0.91337	0.832212	0.896101	294	tags=14%, list=4%, signal=14%	ST3GAL6/RBX1
pDC	D28	Hallmark	HALLMARK_MTORC1_SIGNALING	121	0.2562	1.00214	0.450504	0.928038	0.832212	0.910492	961	tags=19%, list=14%, signal=17%	CD9/NMT1/ATP6V1D/GLRX/ENO1/TM7SF2/CYB5B/CTSC/INSIG1/NFYC/SLC1A5/FKBP2/IDH1/QDPR/RAB1A/SCD/PSMD12/GGA2/EIF2S2/SLC7A5/SERPINH1/DDIT4/HMBS
pDC	D28	Hallmark	HALLMARK_MITOTIC_SPINDLE	96	0.260084	0.985915	0.479636	0.937404	0.832212	0.919681	1138	tags=24%, list=17%, signal=20%	GEMIN4/RANBP9/PXN/EPB41L2/CSNK1D/TUBD1/MAP1S/MARK4/KIF20B/MYO1E/GSN/MID1IP1/UXT/ABL1/PKD2/KATNA1/CYTH2/HOOK3/DST/SMC1A/NCK1/FLNB/KATNB1
pDC	D28	BTM	viral sensing & immunity; IRF2 targets network (I) (M111.0)	10	-0.415699	-0.965779	0.511239	0.937404	0.950626	0.919681	563	tags=50%, list=8%, signal=46%	TNFSF13B/IFI35/PSMB8/TAP1/RIPK2
pDC	D28	BTM	type I interferon response (M127)	10	-0.413893	-0.961582	0.515776	0.937404	0.950626	0.919681	517	tags=30%, list=8%, signal=28%	IFITM1/TAP1/IFIH1
pDC	D28	Hallmark	HALLMARK_OXIDATIVE_PHOSPHORYLATION	117	0.249635	0.971531	0.519248	0.937404	0.832212	0.919681	1029	tags=20%, list=15%, signal=17%	ATP6V1D/MRPL35/ATP6V1G1/SDHA/PRDX3/ATP6V1H/ACADM/PDHX/SLC25A12/LDHB/TIMM9/DLAT/MDH1/IDH1/FDX1/IDH3A/NDUFAB1/NNT/ACADVL/NDUFC1/ALAS1/COX7C/ATP1B1
pDC	D28	Hallmark	HALLMARK_ANDROGEN_RESPONSE	50	0.28482	0.959466	0.52338	0.937404	0.832212	0.919681	1532	tags=24%, list=22%, signal=19%	UBE2J1/PTK2B/INSIG1/TSC22D1/SCD/ANKH/DNAJB9/DBI/MYL12A/ITGAV/ELK4/B4GALT1
pDC	D28	BTM	cell cycle (III) (M103)	20	0.348059	0.956987	0.524832	0.937404	0.950626	0.919681	524	tags=20%, list=8%, signal=19%	TFDP1/CDC7/RAD21/PCNA
pDC	D28	Hallmark	HALLMARK_UNFOLDED_PROTEIN_RESPONSE	56	0.273806	0.94447	0.559992	0.937404	0.832212	0.919681	1341	tags=29%, list=20%, signal=23%	GEMIN4/DCTN1/TATDN2/DNAJC3/SLC7A5/FUS/DDIT4/PREB/CKS1B/DNAJB9/ZBTB17/HSP90B1/EDC4/CNOT2/DCP1A/XBP1
pDC	D28	BTM	regulation of localization (GO) (M63)	10	0.400434	0.920276	0.562585	0.937404	0.950626	0.919681	176	tags=10%, list=3%, signal=10%	ARAP1
pDC	D28	Hallmark	HALLMARK_IL6_JAK_STAT3_SIGNALING	38	0.290974	0.926028	0.583817	0.937404	0.832212	0.919681	1314	tags=29%, list=19%, signal=24%	CD9/LTB/SOCS1/IL10RB/STAT1/CCR1/PIM1/PF4/MYD88/PDGFC/ITGA4
pDC	D28	Hallmark	HALLMARK_PEROXISOME	37	0.291024	0.922164	0.587409	0.937404	0.832212	0.919681	1030	tags=16%, list=15%, signal=14%	DLG4/ERCC1/MLYCD/IDH1/FDPS/ACOX1
pDC	D28	Hallmark	HALLMARK_ESTROGEN_RESPONSE_LATE	56	-0.260939	-0.91887	0.605796	0.937404	0.832212	0.919681	1063	tags=21%, list=16%, signal=18%	COX6C/SIAH2/NRIP1/HOMER2/BTG3/JAK1/ITPK1/PTPN6/ATP2B4/CD44/BCL2/AMFR
pDC	D28	BTM	DC surface signature (S5)	30	0.298826	0.905652	0.61039	0.937404	0.950626	0.919681	1340	tags=27%, list=20%, signal=22%	CD9/CLDN23/ATP1B1/TNFRSF11A/DIRC2/CD151/TM2D2/ALCAM
pDC	D28	Hallmark	HALLMARK_MYOGENESIS	53	0.267504	0.91203	0.614632	0.937404	0.832212	0.919681	1349	tags=25%, list=20%, signal=20%	SCHIP1/HDAC5/DAPK2/GSN/MYL4/SCD/FDPS/CHRNB1/ITGB4/MYOM1/TNNI2/SPHK1/SPTAN1
pDC	D28	Hallmark	HALLMARK_PI3K_AKT_MTOR_SIGNALING	46	0.275477	0.911049	0.622343	0.937404	0.832212	0.919681	1224	tags=22%, list=18%, signal=18%	THEM4/RPTOR/ATF1/MAP3K7/SMAD2/PIN1/UBE2N/NCK1/HSP90B1/MYD88
pDC	D28	BTM	enriched in activated dendritic cells (II) (M165)	16	0.339288	0.883032	0.625694	0.937404	0.950626	0.919681	462	tags=19%, list=7%, signal=18%	ST3GAL6/PRKAR2B/DSE
pDC	D28	Hallmark	HALLMARK_GLYCOLYSIS	76	0.251077	0.913889	0.632558	0.937404	0.832212	0.919681	979	tags=18%, list=14%, signal=16%	NDUFV3/B4GALT7/GLRX/ENO1/PPP2CB/LHPP/MDH1/IDH1/MXI1/AK3/PGAM1/UGP2/DDIT4/KIF2A
pDC	D28	BTM	B cell surface signature (S2)	21	0.315247	0.87877	0.641298	0.937404	0.950626	0.919681	1961	tags=48%, list=29%, signal=34%	CCR6/ITM2C/FAM26F/CD79A/PLD4/CD22/SEMA4B/FAIM3/TLR10/HLA-DMA
pDC	D28	BTM	small GTPase mediated signal transduction (M215)	14	0.347394	0.873681	0.641994	0.937404	0.950626	0.919681	1302	tags=29%, list=19%, signal=23%	ARAP1/VAV1/ARHGAP25/RAC2
pDC	D28	Hallmark	HALLMARK_ALLOGRAFT_REJECTION	85	0.244594	0.908715	0.648813	0.937404	0.832212	0.919681	1285	tags=21%, list=19%, signal=17%	LTB/GZMB/SOCS1/RPS19/MAP3K7/STAT1/ELF4/ABCE1/CCR1/UBE2N/IRF8/CD7/NCK1/PF4/DYRK3/CD79A/RPS3A/GCNT1
pDC	D28	Hallmark	HALLMARK_APICAL_SURFACE	13	-0.338886	-0.846425	0.665489	0.937404	0.832212	0.919681	929	tags=38%, list=14%, signal=33%	PLAUR/SRPX/IL2RG/SULF2/DCBLD2
pDC	D28	Hallmark	HALLMARK_CHOLESTEROL_HOMEOSTASIS	37	0.27545	0.872814	0.679408	0.937404	0.832212	0.919681	1429	tags=22%, list=21%, signal=17%	CD9/TM7SF2/SCD/FDPS/FBXO6/SREBF2/ALCAM/DHCR7
pDC	D28	Hallmark	HALLMARK_PROTEIN_SECRETION	53	-0.254016	-0.884972	0.679829	0.937404	0.832212	0.919681	545	tags=26%, list=8%, signal=24%	IGF2R/TMED10/ANP32E/TMX1/ATP7A/COPB2/TPD52/AP3S1/PPT1/GOLGA4/SNAP23/RAB5A/TSG101/NAPG
pDC	D28	Hallmark	HALLMARK_FATTY_ACID_METABOLISM	70	0.247303	0.889853	0.684855	0.937404	0.832212	0.919681	622	tags=14%, list=9%, signal=13%	CRYZ/SDHA/ACADM/MCEE/GPD2/TP53INP2/MLYCD/MDH1/IDH1/OSTC
pDC	D28	BTM	mitotic cell cycle - DNA replication (M4.4)	10	0.361194	0.830094	0.685426	0.937404	0.950626	0.919681	524	tags=20%, list=8%, signal=18%	CDC7/PCNA
pDC	D28	Hallmark	HALLMARK_MYC_TARGETS_V2	28	-0.280219	-0.850382	0.700584	0.937404	0.832212	0.919681	731	tags=18%, list=11%, signal=16%	TCOF1/LAS1L/PRMT3/RRP12/NOP2
pDC	D28	BTM	Resting dendritic cell surface signature (S10)	31	0.277865	0.84911	0.704977	0.937404	0.950626	0.919681	149	tags=6%, list=2%, signal=6%	CD9/CLDN23
pDC	D28	Hallmark	HALLMARK_ANGIOGENESIS	10	0.352414	0.809915	0.710848	0.937404	0.832212	0.919681	2162	tags=60%, list=32%, signal=41%	THBD/PF4/ITGAV/TIMP1/VAV2/JAG1
pDC	D28	BTM	respiratory electron transport chain (mitochondrion) (M216)	10	-0.337231	-0.783478	0.750464	0.937404	0.950626	0.919681	1372	tags=50%, list=20%, signal=40%	COX7B/COX6C/UQCRB/UQCR10/NDUFS6
pDC	D28	BTM	enriched in T cells (I) (M7.0)	16	-0.29872	-0.78822	0.75769	0.937404	0.950626	0.919681	58	tags=19%, list=1%, signal=19%	SIRPG/IL7R/SLA2
pDC	D28	BTM	plasma cells & B cells, immunoglobulins (M156.0)	12	0.321273	0.774298	0.77091	0.937404	0.950626	0.919681	647	tags=17%, list=9%, signal=15%	TNFRSF17/ITM2C
pDC	D28	Hallmark	HALLMARK_G2M_CHECKPOINT	103	0.224996	0.860343	0.772453	0.937404	0.882803	0.919681	1246	tags=19%, list=18%, signal=16%	BARD1/SLC7A1/TFDP1/HMGN2/KIF20B/CDC7/RAD21/ABL1/EZH2/KATNA1/SLC7A5/DTYMK/HSPA8/CKS1B/SMC1A/UCK2/FANCC/SMC2/CCNF/NUMA1
pDC	D28	BTM	mismatch repair (I) (M22.0)	17	0.292654	0.77384	0.780927	0.937404	0.950626	0.919681	1353	tags=29%, list=20%, signal=24%	FIGNL1/PCNA/SMC1A/SMC2/CENPK
pDC	D28	BTM	antiviral IFN signature (M75)	11	-0.31317	-0.751496	0.787972	0.937404	0.950626	0.919681	35	tags=45%, list=1%, signal=45%	DDX60/BCL3/IL1B/DHX58/IFIH1
pDC	D28	BTM	cell cycle, ATP binding (M144)	10	0.32865	0.7553	0.789249	0.937404	0.950626	0.919681	1319	tags=40%, list=19%, signal=32%	MCTS1/RAD21/PSMC6/RBM7
pDC	D28	BTM	MAPK, RAS signaling (M100)	10	-0.324077	-0.752917	0.792741	0.937404	0.950626	0.919681	2364	tags=50%, list=35%, signal=33%	MAP3K11/FLNA/RASGRP4/RASGRP2/ARRB2
pDC	D28	BTM	enriched in B cells (I) (M47.0)	20	-0.276462	-0.772514	0.795279	0.937404	0.950626	0.919681	672	tags=15%, list=10%, signal=14%	FCRLA/CD79B/PKIG
pDC	D28	BTM	nuclear pore complex (M106.0)	11	0.318236	0.748237	0.798246	0.937404	0.950626	0.919681	2209	tags=64%, list=32%, signal=43%	NUP43/NUP62/NUPL2/SEH1L/XPO1/NUP35/NUP37
pDC	D28	Hallmark	HALLMARK_APICAL_JUNCTION	47	0.243323	0.809775	0.806258	0.937404	0.899826	0.919681	766	tags=13%, list=11%, signal=11%	CD99/EPB41L2/INSIG1/GAMT/RRAS/TRO
pDC	D28	BTM	transcription regulation in cell development (M49)	21	0.271798	0.757655	0.814006	0.937404	0.950626	0.919681	2009	tags=38%, list=29%, signal=27%	FES/GSN/RXRA/TYROBP/FBXO5/STMN1/HMGB2/ARHGEF12
pDC	D28	BTM	enriched in B cells (II) (M47.1)	16	0.286159	0.744758	0.822324	0.937404	0.950626	0.919681	1288	tags=38%, list=19%, signal=30%	TCF4/BLNK/CD79A/KIAA0125/BCL11A/KLF8
pDC	D28	Hallmark	HALLMARK_HEME_METABOLISM	92	0.220776	0.830802	0.829406	0.937404	0.899826	0.919681	626	tags=11%, list=9%, signal=10%	CROCCP2/HTATIP2/BPGM/UCP2/CIR1/BTRC/BNIP3L/MYL4/MXI1/GCLM
pDC	D28	Hallmark	HALLMARK_MYC_TARGETS_V1	129	-0.209452	-0.850602	0.843587	0.937404	0.899826	0.919681	1292	tags=19%, list=19%, signal=16%	SRSF1/EIF1AX/MCM4/EIF3D/RPL6/SSBP1/HNRNPA3/NAP1L1/UBE2E1/LDHA/POLE3/KPNB1/CTPS1/EIF4A1/RUVBL2/CCT7/HNRNPA2B1/AP3S1/PTGES3/LSM2/SLC25A3/COPS5/TRA2B/SET/NCBP1
pDC	D28	BTM	chaperonin mediated protein folding (I) (M204.0)	11	0.301973	0.709999	0.846394	0.937404	0.950626	0.919681	1412	tags=27%, list=21%, signal=22%	FBXW2/SUCLG1/HSPE1
pDC	D28	Hallmark	HALLMARK_WNT_BETA_CATENIN_SIGNALING	17	0.267587	0.707558	0.870548	0.944629	0.908398	0.92677	51	tags=6%, list=1%, signal=6%	HDAC5
pDC	D28	BTM	extracellular matrix (II) (M2.1)	11	-0.278804	-0.66903	0.881979	0.944629	0.950626	0.92677	1570	tags=36%, list=23%, signal=28%	FGL2/ENTPD1/CST3/TNFAIP2
pDC	D28	BTM	golgi membrane (II) (M237)	12	-0.274879	-0.672743	0.88829	0.944629	0.950626	0.92677	1937	tags=67%, list=28%, signal=48%	GOLPH3L/C1GALT1C1/PAQR3/ZDHHC17/COPB2/SLC35A5/GOLT1B/C3orf58
pDC	D28	BTM	enriched in B cells (III) (M47.2)	13	0.271838	0.670674	0.889767	0.944629	0.950626	0.92677	132	tags=8%, list=2%, signal=8%	HHEX
pDC	D28	BTM	regulation of signal transduction (M3)	15	-0.258326	-0.670227	0.898774	0.944629	0.950626	0.92677	1703	tags=33%, list=25%, signal=25%	LRP1/KLF4/CSF1R/SULF2/TIMP2
pDC	D28	Hallmark	HALLMARK_ADIPOGENESIS	96	0.20581	0.780177	0.912909	0.949794	0.926203	0.931837	1162	tags=20%, list=17%, signal=17%	NMT1/PRDX3/ACADM/UCP2/GPD2/DHRS7/SLC1A5/DLAT/IDH1/QDPR/ABCB8/IDH3A/NDUFAB1/PREB/DNAJB9/PEMT/ACOX1/REEP6/CD151
pDC	D28	Hallmark	HALLMARK_UV_RESPONSE_DN	49	0.217052	0.72809	0.926203	0.95399	0.926203	0.935953	1313	tags=22%, list=19%, signal=18%	SCHIP1/SLC7A1/PRKAR2B/INSIG1/TGFBR2/LAMC1/MGMT/RXRA/ATRN/GCNT1/CDK13
pDC	D28	BTM	CORO1A-DEF6 network (II) (M32.4)	11	0.249426	0.58645	0.949318	0.957695	0.957695	0.939588	2215	tags=45%, list=32%, signal=31%	CNOT3/MAZ/HGS/SH2B1/H1FX
pDC	D28	BTM	cell cycle (I) (M4.1)	46	-0.204037	-0.691056	0.951334	0.957695	0.957695	0.939588	1248	tags=24%, list=18%, signal=20%	NCAPD3/MCM5/RFC3/MCM4/TIPIN/ASPM/CCNB1/OIP5/FANCD2/MYBL2/SMC4
pDC	D28	BTM	respiratory electron transport chain (mitochondrion) (M238)	10	0.245757	0.564798	0.957695	0.957695	0.957695	0.939588	1463	tags=30%, list=21%, signal=24%	NDUFA11/NDUFS8/NDUFS7
pDC	D1	Hallmark	HALLMARK_INTERFERON_ALPHA_RESPONSE	53	-0.61593	-2.15654	0.000214961	0.022141	0.0103181	0.0210436	827	tags=49%, list=12%, signal=43%	LY6E/PNPT1/ISG15/GMPR/PSMB8/PLSCR1/CD74/SELL/PSME2/TRIM25/PARP14/DHX58/IFITM2/CMPK2/NMI/IFI35/UBE2L6/PSMB9/IRF7/UBA7/B2M/IFITM1/SAMD9/IFIH1/HLA-C/EPSTI1
pDC	D1	Hallmark	HALLMARK_INFLAMMATORY_RESPONSE	63	-0.439706	-1.58827	0.00741549	0.208014	0.135349	0.197704	1606	tags=43%, list=24%, signal=33%	CSF3R/LY6E/CD82/CD40/EDN1/TNFSF9/IFNAR1/BTG2/SELL/NAMPT/PTGIR/LYN/EMP3/ABCA1/ITGA5/IL1B/NMI/TNFRSF1B/RHOG/RGS1/IRF7/ATP2B1/ICAM4/DCBLD2/CD48/IFITM1/CD69
pDC	D1	Hallmark	HALLMARK_COAGULATION	33	0.524628	1.63286	0.010352	0.208014	0.135349	0.197704	555	tags=21%, list=8%, signal=20%	PROC/DUSP6/THBD/PF4/CD9/GSN/CAPN2
pDC	D1	BTM	MHC-TLR7-TLR8 cluster (M146)	14	-0.673129	-1.70951	0.0110187	0.208014	0.334605	0.197704	1612	tags=71%, list=24%, signal=55%	HLA-F/HLA-DPB1/HLA-E/CD74/HLA-DRB1/CD4/HLA-DQA1/HLA-A/HLA-B/HLA-C
pDC	D1	Hallmark	HALLMARK_INTERFERON_GAMMA_RESPONSE	103	-0.363544	-1.43657	0.011279	0.208014	0.135349	0.197704	1133	tags=35%, list=17%, signal=30%	LY6E/HLA-DMA/PNPT1/CD40/ISG15/OAS2/PSMB8/VAMP5/PLSCR1/CD74/IRF5/NAMPT/VAMP8/HLA-DRB1/PLA2G4A/CD86/PSME2/TRIM25/PSMB10/PARP14/DHX58/IFITM2/CMPK2/NMI/IFI35/UBE2L6/CSF2RB/HLA-DQA1/PSMB9/IRF7/HLA-A/B2M/HLA-B/IFIH1/CD69/EPSTI1
pDC	D1	BTM	type I interferon response (M127)	10	-0.72344	-1.67338	0.0121675	0.208014	0.334605	0.197704	256	tags=50%, list=4%, signal=48%	HERC5/PLSCR1/IRF7/IFITM1/IFIH1
pDC	D1	Hallmark	HALLMARK_UV_RESPONSE_DN	49	0.456342	1.53767	0.0141369	0.208014	0.135714	0.197704	841	tags=27%, list=12%, signal=23%	INSIG1/MGMT/PTPRM/PRKAR2B/ABCC1/RXRA/VAV2/ATP2C1/RUNX1/PIAS3/GCNT1/SMAD3/WDR37
pDC	D1	BTM	T cell activation (II) (M7.3)	11	-0.672299	-1.60341	0.0239274	0.308065	0.438669	0.292796	219	tags=27%, list=3%, signal=26%	PTPRCAP/CD3E/SLA2
pDC	D1	Hallmark	HALLMARK_MITOTIC_SPINDLE	96	0.356205	1.35146	0.0358047	0.402362	0.267869	0.382419	1132	tags=24%, list=17%, signal=20%	PKD2/DST/ARF6/GEMIN4/NEDD9/ARHGEF7/ARHGAP4/MYO1E/RAB3GAP1/MARK4/GSN/VCL/CYTH2/ALS2/TRIO/CAPZB/STAU1/TPX2/CDC42/KLC1/FLNB/FBXO5/ARHGEF3
pDC	D1	Hallmark	HALLMARK_MYC_TARGETS_V1	129	-0.319984	-1.30305	0.0390643	0.402362	0.267869	0.382419	1242	tags=25%, list=18%, signal=21%	LSM7/HNRNPC/YWHAQ/PRDX4/CCT7/G3BP1/MCM4/RPL22/POLE3/RPL34/SRSF7/DEK/PSMA7/NAP1L1/RUVBL2/CDK4/PA2G4/LSM2/RPL6/PSMC6/MCM2/RPS2/TRA2B/RPL18/EIF4A1/ODC1/HSP90AB1/PTGES3/CBX3/HDDC2/COPS5/SET
pDC	D1	Hallmark	HALLMARK_E2F_TARGETS	105	-0.323738	-1.28401	0.0551941	0.516817	0.331164	0.491201	1223	tags=27%, list=18%, signal=22%	RPA3/PRDX4/IPO7/MCM4/NUP107/CHEK1/SMC1A/HMGA1/DEK/PSIP1/SMC4/NAP1L1/CDK4/PA2G4/MYBL2/RFC2/TP53/POP7/MCM2/SNRPB/TRA2B/GINS3/POLD3/RFC3/STAG1/LMNB1/SMC3/LUC7L3
pDC	D1	BTM	Monocyte surface signature (S4)	31	-0.451875	-1.40964	0.0606961	0.520975	0.780289	0.495152	1023	tags=35%, list=15%, signal=30%	AMICA1/MCTP1/CD4/PTGIR/APCDD1/ABCA1/TNFRSF1B/LRP1/MS4A6A/SIGLEC9/MBOAT7
pDC	D1	Hallmark	HALLMARK_PEROXISOME	37	0.430094	1.37167	0.0687663	0.521881	0.366754	0.496014	1382	tags=30%, list=20%, signal=24%	TSPO/ERCC1/ERCC3/RDH11/SOD2/IDH1/ACOX1/DLG4/CLN6/CNBP/SOD1
pDC	D1	BTM	myeloid cell enriched receptors and transporters (M4.3)	16	-0.542474	-1.43045	0.0709353	0.521881	0.780289	0.496014	1278	tags=44%, list=19%, signal=36%	CHST15/CLEC4A/AMICA1/IGSF6/MPEG1/CD86/SLC15A3
pDC	D1	Hallmark	HALLMARK_ANGIOGENESIS	10	0.617375	1.42744	0.0838347	0.575665	0.402406	0.547131	1813	tags=70%, list=27%, signal=51%	THBD/PF4/VAV2/APP/TIMP1/PTK2/ITGAV
pDC	D1	BTM	enriched in T cells (I) (M7.0)	16	-0.49923	-1.31642	0.134965	0.828407	0.863776	0.787347	219	tags=25%, list=3%, signal=24%	SIT1/PTPRCAP/CD3E/SLA2
pDC	D1	Hallmark	HALLMARK_TNFA_SIGNALING_VIA_NFKB	85	-0.314098	-1.20347	0.136727	0.828407	0.596629	0.787347	1719	tags=33%, list=25%, signal=25%	LITAF/PLAU/MSC/TNFAIP8/STAT5A/PPP1R15A/AREG/EDN1/TNFSF9/BTG2/NFKBIE/TRIB1/NAMPT/DUSP5/RELB/ABCA1/MAP3K8/IL1B/CD83/SAT1/CD44/EGR1/IER5/ATP2B1/PNRC1/YRDC/IFIH1/CD69
pDC	D1	BTM	T cell activation (I) (M7.1)	18	-0.467819	-1.27561	0.160744	0.846119	0.863776	0.804181	816	tags=28%, list=12%, signal=25%	SIT1/CD5/RHOH/CD3E/SLA2
pDC	D1	BTM	Naive B cell surface signature (S8)	10	0.55859	1.29153	0.171356	0.846119	0.863776	0.804181	816	tags=40%, list=12%, signal=35%	P2RY14/CCR6/CXCR4/PPAPDC1B
pDC	D1	Hallmark	HALLMARK_KRAS_SIGNALING_UP	59	0.34113	1.19351	0.173294	0.846119	0.615791	0.804181	997	tags=22%, list=15%, signal=19%	GNG11/BPGM/PPBP/DUSP6/MAP4K1/CSF2RA/PTBP2/ATG10/CXCR4/IKZF1/ZNF277/IRF8/GLRX
pDC	D1	Hallmark	HALLMARK_PI3K_AKT_MTOR_SIGNALING	46	0.360412	1.1997	0.176789	0.846119	0.615791	0.804181	1535	tags=35%, list=23%, signal=27%	THEM4/MYD88/RPTOR/MAP3K7/CXCR4/MAP2K3/CALR/EIF4E/PPP1CA/CAB39/TSC2/TBK1/PRKAR2A/UBE2N/RIT1/TNFRSF1A
pDC	D1	Hallmark	HALLMARK_DNA_REPAIR	89	-0.29832	-1.15353	0.185819	0.846119	0.615791	0.804181	947	tags=24%, list=14%, signal=21%	RPA3/NFX1/NELFB/SUPT4H1/SMAD5/AAAS/NME3/ARL6IP1/CMPK2/RFC2/TP53/MPC2/ADA/POLD3/RFC3/BCAP31/CSTF3/POLR2F/ELL/ERCC4/POLR2J
pDC	D1	Hallmark	HALLMARK_APOPTOSIS	71	0.322709	1.16642	0.192435	0.846119	0.615791	0.804181	1077	tags=20%, list=16%, signal=17%	TSPO/MGMT/CREBBP/NEDD9/GNA15/SOD2/IGF2R/GSN/BNIP3L/XIAP/APP/BMF/BRCA1/BID
pDC	D1	BTM	cell cycle, ATP binding (M144)	10	-0.546197	-1.2634	0.197154	0.846119	0.863776	0.804181	547	tags=20%, list=8%, signal=18%	PSMC6/COPS5
pDC	D1	BTM	regulation of signal transduction (M3)	15	-0.469183	-1.21512	0.218117	0.849795	0.863776	0.807674	1173	tags=53%, list=17%, signal=44%	JUP/ENG/PRKCD/LYN/APCDD1/LRP1/CD3E/CSF1R
pDC	D1	BTM	immune activation - generic cluster (M37.0)	103	0.292964	1.12472	0.222302	0.849795	0.863776	0.807674	567	tags=17%, list=8%, signal=15%	PRKAR2B/MS4A4A/DUSP6/SVIL/CD9/SCD/ST3GAL6/CD22/BARD1/MARCH3/CXCR2/FBP1/GSN/VANGL1/LILRA5/SIRPB1/NACC2
pDC	D1	BTM	enriched in antigen presentation (II) (M95.0)	14	-0.474175	-1.20424	0.227651	0.849795	0.863776	0.807674	1846	tags=50%, list=27%, signal=37%	HLA-DRA/HLA-DMA/HLA-DPB1/CD53/SELL/HLA-DRB1/EVI2B
pDC	D1	Hallmark	HALLMARK_IL2_STAT5_SIGNALING	80	-0.297351	-1.12488	0.232789	0.849795	0.698367	0.807674	1452	tags=30%, list=21%, signal=24%	ST3GAL4/SWAP70/ANXA4/PLSCR1/P4HA1/PLEC/IL3RA/PLIN2/TNFRSF21/SELL/CD86/BCL2/HIPK2/MAP3K8/RHOH/CD83/TNFRSF1B/FURIN/CD44/CD79B/ODC1/CD48/CAPG/LCLAT1
pDC	D1	BTM	enriched in monocytes (IV) (M118.0)	25	0.402126	1.17493	0.239263	0.849795	0.863776	0.807674	736	tags=20%, list=11%, signal=18%	DUSP6/ST3GAL6/CXCR2/NACC2/CARD9
pDC	D1	Hallmark	HALLMARK_MYOGENESIS	53	0.330378	1.12862	0.248411	0.852879	0.701396	0.810605	1545	tags=34%, list=23%, signal=26%	RB1/SVIL/IFRD1/SCD/MYL4/GSN/DAPK2/MYO1C/APP/HDAC5/MYBPH/LPIN1/PKIA/FLII/TSC2/SH2B1/RIT1/TNNI2
pDC	D1	BTM	transcription regulation in cell development (M49)	21	0.404333	1.13058	0.292169	0.86376	0.863776	0.820947	1241	tags=38%, list=18%, signal=31%	RXRA/SOD2/FES/GSN/CEBPA/BRCA1/FBXO5/KLF4
pDC	D1	BTM	mitotic cell cycle - DNA replication (M4.4)	10	0.496047	1.14692	0.297497	0.86376	0.863776	0.820947	178	tags=20%, list=3%, signal=20%	POLA2/PCNA
pDC	D1	BTM	TLR and inflammatory signaling (M16)	13	0.4566	1.13058	0.303585	0.86376	0.863776	0.820947	1063	tags=38%, list=16%, signal=33%	MYD88/CXCR2/FES/ALOX5/LILRB2
pDC	D1	BTM	respiratory electron transport chain (mitochondrion) (M238)	10	-0.490924	-1.13555	0.312436	0.86376	0.863776	0.820947	2474	tags=70%, list=36%, signal=45%	NDUFA11/UQCRH/NDUFS4/NDUFA4/NDUFA3/NDUFS7/NDUFA6
cDC	D1	BTM	enriched in NK cells (I) (M7.2)	14	-0.431144	-1.07601	0.365329	0.797432	0.949856	0.721591	1519	tags=43%, list=22%, signal=34%	IL2RB/ARL4C/CCL5/CD247/GZMB/CLIC3
pDC	D1	BTM	enriched in B cells (III) (M47.2)	13	-0.4444	-1.10482	0.326132	0.86376	0.863776	0.820947	387	tags=15%, list=6%, signal=15%	HLA-DQA1/CD69
pDC	D1	BTM	chaperonin mediated protein folding (I) (M204.0)	11	0.47082	1.1167	0.326737	0.86376	0.863776	0.820947	1616	tags=45%, list=24%, signal=35%	FBXW2/CCT2/SSBP1/HSPE1/CCT8
pDC	D1	BTM	E2F1 targets (Q3) (M10.0)	13	0.442274	1.09511	0.34175	0.86376	0.863776	0.820947	382	tags=23%, list=6%, signal=22%	PCNA/GMNN/MAP4K1
pDC	D1	Hallmark	HALLMARK_ALLOGRAFT_REJECTION	85	-0.275354	-1.05503	0.343041	0.86376	0.829905	0.820947	1021	tags=21%, list=15%, signal=18%	RPS3A/CD4/TAP2/IGSF6/LYN/CD86/SIT1/PSMB10/IL1B/RPS19/HLA-DQA1/TGFB1/SRGN/IRF7/HLA-A/CD3E/CAPG/B2M
pDC	D1	BTM	cell cycle (III) (M103)	20	-0.385663	-1.07913	0.349969	0.86376	0.863776	0.820947	1044	tags=40%, list=15%, signal=34%	MCM4/CHEK1/SMC1A/RBL2/SKP2/CDK4/MCM2/SMC3
pDC	D1	Hallmark	HALLMARK_CHOLESTEROL_HOMEOSTASIS	37	0.329256	1.05007	0.379053	0.86376	0.829905	0.820947	1798	tags=32%, list=26%, signal=24%	TM7SF2/CD9/SCD/ALCAM/STARD4/FBXO6/GSTM2/SREBF2/ACTG1/FASN/FDPS/DHCR7
pDC	D1	Hallmark	HALLMARK_COMPLEMENT	74	-0.27688	-1.03258	0.38187	0.86376	0.829905	0.820947	1050	tags=20%, list=15%, signal=17%	FCN1/DUSP5/CTSV/LYN/PLA2G4A/BRPF3/PIK3CA/PPP4C/LRP1/RHOG/DYRK2/PSMB9/IRF7/PRDM4/CDK5R1
pDC	D1	BTM	CORO1A-DEF6 network (I) (M32.2)	17	-0.392526	-1.05397	0.386589	0.86376	0.863776	0.820947	693	tags=29%, list=10%, signal=26%	ACAP1/UBE2M/AES/CLPTM1/TGFB1
pDC	D1	BTM	regulation of antigen presentation and immune response (M5.0)	39	-0.313979	-1.03067	0.404045	0.86376	0.863776	0.820947	1058	tags=23%, list=16%, signal=20%	HLA-DRB1/CD4/LYN/CD86/HLA-DQA1/HCK/CD3E/SLA2/VASP
pDC	D1	BTM	cell cycle and transcription (M4.0)	123	0.257984	1.01673	0.413657	0.86376	0.863776	0.820947	1063	tags=21%, list=16%, signal=18%	POLA2/LILRA2/TNS3/PCNA/TNFSF13/GMNN/RXRA/DAPK1/CENPK/CSF2RA/FES/CFP/PLBD1/CD300LF/CD93/CEBPA/ALOX5/NCF1/KYNU/RBM47/RRM1/S100A12/TPX2/BRCA1/FBXO5/LILRB2
pDC	D1	Hallmark	HALLMARK_ANDROGEN_RESPONSE	50	0.30195	1.02186	0.417411	0.86376	0.829905	0.820947	867	tags=18%, list=13%, signal=16%	INSIG1/TSC22D1/SCD/DBI/NGLY1/DNAJB9/CAMKK2/XRCC6/SLC26A2
pDC	D1	BTM	mitochondrial cluster (M235)	12	-0.419962	-1.02628	0.423987	0.86376	0.863776	0.820947	1077	tags=42%, list=16%, signal=35%	C11orf73/NDUFA8/ALDH6A1/POP5/HIBADH
pDC	D1	Hallmark	HALLMARK_PROTEIN_SECRETION	53	-0.289219	-1.01263	0.430353	0.86376	0.829905	0.820947	788	tags=19%, list=12%, signal=17%	NAPG/ABCA1/RAB2A/RAB9A/ATP7A/RAB5A/GLA/RER1/YKT6/SNAP23
pDC	D1	BTM	transcription elongation, RNA polymerase II (M234)	10	-0.444409	-1.02796	0.431429	0.86376	0.863776	0.820947	1570	tags=60%, list=23%, signal=46%	NDUFB11/NDUFA3/NDUFB10/UQCR10/TCEB2/POLR2J
pDC	D1	Hallmark	HALLMARK_ESTROGEN_RESPONSE_EARLY	59	-0.283406	-1.01223	0.433515	0.86376	0.829905	0.820947	1066	tags=22%, list=16%, signal=19%	UNC119/BAG1/ITPK1/SIAH2/BCL2/GAB2/KDM4B/RHOBTB3/CD44/RBBP8/GLA/AR/AMFR
pDC	D1	Hallmark	HALLMARK_XENOBIOTIC_METABOLISM	74	0.275554	1.00306	0.439742	0.86376	0.829905	0.820947	908	tags=18%, list=13%, signal=15%	NMT1/GSS/ADH5/GCNT2/CNDP2/SLC12A4/FBP1/HPRT1/IDH1/ALAS1/CES1/IRF8/KYNU
pDC	D1	BTM	cell cycle (I) (M4.1)	46	0.300007	0.998628	0.454308	0.86376	0.863776	0.820947	355	tags=11%, list=5%, signal=10%	PRKAR2B/POLA2/PCNA/GMNN/CENPK
pDC	D1	BTM	antiviral IFN signature (M75)	11	-0.420928	-1.0039	0.455446	0.86376	0.863776	0.820947	655	tags=36%, list=10%, signal=33%	DHX58/IL1B/IRF7/IFIH1
pDC	D1	Hallmark	HALLMARK_MTORC1_SIGNALING	121	0.252952	0.994172	0.461937	0.86376	0.829905	0.820947	1501	tags=27%, list=22%, signal=22%	INSIG1/NMT1/TM7SF2/CD9/IFRD1/RDH11/SCD/DDX39A/CFP/HPRT1/IDH1/CXCR4/DDIT4/STARD4/SLC7A5/GGA2/UFM1/MAP2K3/PGK1/SKAP2/SYTL2/GLRX/CALR/STIP1/QDPR/FKBP2/CORO1A/HSPE1/TBK1/HSPA5/RAB1A/PSMD12/RIT1
pDC	D1	BTM	enriched in monocytes (II) (M11.0)	87	-0.257373	-0.990164	0.471454	0.86376	0.864332	0.820947	924	tags=22%, list=14%, signal=19%	IGSF6/LYN/MPEG1/CD86/TBXAS1/GRN/LMO2/LRP1/TYROBP/MS4A6A/RNF130/SIGLEC9/SLC15A3/MS4A7/HCK/DMXL2/CSF1R/CACNA2D3/MGST1
pDC	D1	Hallmark	HALLMARK_HEME_METABOLISM	92	-0.254948	-0.991567	0.472364	0.86376	0.829905	0.820947	1411	tags=30%, list=21%, signal=24%	SLC10A3/ARL2BP/AQP3/BTG2/CTNS/RBM38/LPIN2/NCOA4/ARHGEF12/KLF3/FECH/ALDH6A1/NFE2L1/CDR2/BLVRA/FBXO34/ADD1/CPOX/LMO2/ELL2/SLC25A37/ERMAP/HAGH/RNF123/ICAM4/CIR1/AGPAT4/DCAF10
pDC	D1	Hallmark	HALLMARK_UV_RESPONSE_UP	65	-0.268226	-0.975651	0.49607	0.86376	0.829905	0.820947	1612	tags=28%, list=24%, signal=21%	HLA-F/FKBP4/CYB5R1/DNAJA1/AQP3/BTG2/ARRB2/PRKCD/STARD3/CTSV/POLE3/LYN/STK25/HYAL2/BAK1/FURIN/YKT6/SIGMAR1
pDC	D1	BTM	enriched in activated dendritic cells (II) (M165)	16	0.369495	0.965267	0.506414	0.86376	0.873644	0.820947	934	tags=38%, list=14%, signal=32%	PRKAR2B/ST3GAL6/DAPK1/CSF2RA/DSE/RBM47
pDC	D1	Hallmark	HALLMARK_KRAS_SIGNALING_DN	26	-0.320988	-0.958582	0.511633	0.86376	0.829905	0.820947	952	tags=35%, list=14%, signal=30%	EDN1/BTG2/GAMT/IDUA/PLAG1/SLC12A3/YPEL1/ASB7/SLC29A3
pDC	D1	Hallmark	HALLMARK_P53_PATHWAY	96	-0.249047	-0.97364	0.512299	0.86376	0.829905	0.820947	1218	tags=22%, list=18%, signal=18%	RCHY1/GM2A/TRIAP1/VAMP8/NOTCH1/HDAC3/RPS12/BAK1/RPL36/TP53/SAT1/EPS8L2/TSPYL2/TGFB1/PMM1/ADA/IER5/RPL18/GLS2/NUDT15/CDK5R1
pDC	D1	Hallmark	HALLMARK_MYC_TARGETS_V2	28	-0.315186	-0.956428	0.518691	0.86376	0.829905	0.820947	2043	tags=39%, list=30%, signal=28%	NOP16/SRM/HSPD1/PES1/NPM1/BYSL/MCM4/CDK4/PA2G4/TCOF1/CBX3
pDC	D1	BTM	DNA repair (M76)	15	-0.366974	-0.950414	0.519933	0.86376	0.873644	0.820947	598	tags=27%, list=9%, signal=24%	RPA3/RFC2/POLD3/RFC3
pDC	D1	BTM	enriched in B cells (I) (M47.0)	20	0.344733	0.9515	0.528678	0.864347	0.873644	0.821505	1339	tags=40%, list=20%, signal=32%	CD22/TCF4/PPAPDC1B/AFF3/FCRLA/PCDH9/FCRL5/RALGPS2
pDC	D1	BTM	platelet activation (I) (M32.0)	16	-0.355885	-0.938435	0.540071	0.869177	0.873644	0.826096	1668	tags=31%, list=24%, signal=24%	ACAP1/PFN1/ACTN4/UBE2M/TGFB1
pDC	D1	BTM	mismatch repair (I) (M22.0)	17	0.347187	0.919987	0.575629	0.91215	0.904559	0.866939	407	tags=24%, list=6%, signal=22%	PCNA/GMNN/CENPK/TOPBP1
pDC	D1	Hallmark	HALLMARK_APICAL_SURFACE	13	-0.35979	-0.894467	0.599917	0.917439	0.903635	0.871966	913	tags=46%, list=13%, signal=40%	PLAUR/HSPB1/GHRL/LYN/NCOA6/DCBLD2
pDC	D1	BTM	T & B cell development, activation (M62.0)	14	0.356442	0.898737	0.60651	0.917439	0.909835	0.871966	247	tags=14%, list=4%, signal=14%	CD9/SCD
pDC	D1	BTM	regulation of localization (GO) (M63)	10	0.384565	0.889161	0.612071	0.917439	0.909835	0.871966	143	tags=10%, list=2%, signal=10%	ARAP1
pDC	D1	Hallmark	HALLMARK_ESTROGEN_RESPONSE_LATE	56	-0.258847	-0.915811	0.615451	0.917439	0.903635	0.871966	1014	tags=18%, list=15%, signal=15%	BAG1/ITPK1/SIAH2/BCL2/CDH1/CD44/RBBP8/GLA/JAK1/AMFR
pDC	D1	Hallmark	HALLMARK_SPERMATOGENESIS	30	0.296123	0.90004	0.623503	0.917439	0.903635	0.871966	1594	tags=33%, list=23%, signal=26%	STRBP/TOPBP1/ACRBP/PARP2/LPIN1/CCT6B/PCSK4/GMCL1/PRKAR2A/CHFR
pDC	D1	BTM	nuclear pore complex (M106.0)	11	-0.362166	-0.863757	0.642946	0.928814	0.930579	0.882777	1000	tags=27%, list=15%, signal=23%	NUP85/NUP107/NUP160
pDC	D1	Hallmark	HALLMARK_NOTCH_SIGNALING	14	0.343928	0.867185	0.649268	0.928814	0.903635	0.882777	1777	tags=43%, list=26%, signal=32%	ST3GAL6/SAP30/DTX4/MAML2/RBX1/CUL1
pDC	D1	Hallmark	HALLMARK_IL6_JAK_STAT3_SIGNALING	38	0.275592	0.883419	0.6589	0.929681	0.903635	0.883601	394	tags=13%, list=6%, signal=12%	PF4/IL10RB/CD9/MYD88/CSF2RA
pDC	D1	Hallmark	HALLMARK_TGF_BETA_SIGNALING	25	0.292885	0.855755	0.6832	0.950808	0.907366	0.90368	838	tags=24%, list=12%, signal=21%	SMURF1/MAP3K7/FKBP1A/ARID4B/XIAP/SMAD3
pDC	D1	BTM	B cell surface signature (S2)	21	0.302039	0.844552	0.697875	0.950808	0.95158	0.90368	338	tags=14%, list=5%, signal=14%	CD22/TLR10/CCR6
pDC	D1	Hallmark	HALLMARK_GLYCOLYSIS	76	0.242915	0.88649	0.701567	0.950808	0.907366	0.90368	1450	tags=28%, list=21%, signal=22%	CHPF/EXT1/MIF/IDH1/CXCR4/DDIT4/NDUFV3/PGK1/B4GALT7/MPI/IRS2/GLRX/B4GALT4/SAP30/XYLT2/CLN6/FUT8/SOD1/MDH1/IL13RA1/HSPA5
pDC	D1	Hallmark	HALLMARK_EPITHELIAL_MESENCHYMAL_TRANSITION	40	-0.259368	-0.855433	0.718331	0.960885	0.907366	0.913258	850	tags=22%, list=12%, signal=20%	EMP3/MYLK/ITGA5/LRP1/SAT1/CD44/TGFB1/NTM/CAPG
pDC	D1	BTM	small GTPase mediated signal transduction (M215)	14	-0.3174	-0.806084	0.734096	0.969383	0.95158	0.921335	639	tags=21%, list=9%, signal=19%	RHOH/RHOG/FGD3
pDC	D1	BTM	respiratory electron transport chain (mitochondrion) (M216)	10	-0.3399	-0.786217	0.743658	0.96958	0.95158	0.921522	1374	tags=40%, list=20%, signal=32%	NDUFB10/COX7B/UQCR10/NDUFS6
pDC	D1	BTM	golgi membrane (II) (M237)	12	-0.321241	-0.785031	0.757252	0.972979	0.95158	0.924753	59	tags=42%, list=1%, signal=41%	PAQR3/ZDHHC17/C1GALT1C1/COPB2/GOLT1B
pDC	D1	BTM	platelet activation (II) (M32.1)	12	-0.31575	-0.771611	0.775766	0.972979	0.95158	0.924753	1668	tags=33%, list=24%, signal=25%	ACAP1/PFN1/ACTN4/TGFB1
pDC	D1	Hallmark	HALLMARK_HYPOXIA	74	0.232946	0.847963	0.778473	0.972979	0.95812	0.924753	1578	tags=26%, list=23%, signal=20%	EXT1/MIF/GCNT2/FBP1/BNIP3L/CXCR4/DDIT4/PGK1/NDST2/IRS2/GLRX/NEDD4L/SAP30/WSB1/TPST2/HSPA5/PIM1/ANXA2/MT2A
pDC	D1	BTM	extracellular matrix (II) (M2.1)	11	0.32093	0.761188	0.784051	0.972979	0.95158	0.924753	1063	tags=18%, list=16%, signal=15%	TNFSF13/LILRB2
pDC	D1	BTM	DC surface signature (S5)	30	0.255628	0.776961	0.82278	0.979148	0.95158	0.930616	746	tags=13%, list=11%, signal=12%	CD9/TM2D2/ABCA6/ALCAM
pDC	D1	BTM	KLF12 targets network (M32.3)	10	-0.307841	-0.712064	0.833574	0.979148	0.95158	0.930616	503	tags=40%, list=7%, signal=37%	ACAP1/UBE2M/RHOG/CLPTM1
pDC	D1	BTM	Resting dendritic cell surface signature (S10)	31	-0.245908	-0.767121	0.837649	0.979148	0.95158	0.930616	1658	tags=26%, list=24%, signal=20%	ENG/CD151/HLA-DMA/SFXN3/IGSF6/CD86/SPINT2/CSF1R
pDC	D1	BTM	Activated (LPS) dendritic cell surface signature (S11)	10	-0.304357	-0.704005	0.844092	0.979148	0.95158	0.930616	1484	tags=30%, list=22%, signal=24%	CD40/IL3RA/CSF2RB
pDC	D1	Hallmark	HALLMARK_G2M_CHECKPOINT	103	0.216557	0.831387	0.844855	0.979148	0.983097	0.930616	1223	tags=19%, list=18%, signal=16%	POLA2/UCK2/SLC38A1/BCL3/BARD1/TFDP1/DDX39A/RAD21/PDS5B/SRSF2/RPS6KA5/SLC7A5/SMAD3/FOXN3/TPX2/FBXO5/GSPT1/SAP30/MNAT1/SFPQ
pDC	D1	BTM	enriched in B cells (II) (M47.1)	16	0.276065	0.721189	0.84932	0.979148	0.95158	0.930616	1499	tags=38%, list=22%, signal=29%	TCF4/KLF8/FCRLA/FCRL5/RALGPS2/DENND5B
pDC	D1	Hallmark	HALLMARK_FATTY_ACID_METABOLISM	70	0.222306	0.801725	0.859088	0.979148	0.983097	0.930616	1386	tags=23%, list=20%, signal=18%	MIF/RDH11/GLUL/OSTC/SDHA/GPD2/XIST/IDH1/NBN/RAP1GDS1/MCEE/ACOX1/S100A10/REEP6/BPHL/MDH1
pDC	D1	BTM	blood coagulation (M11.1)	14	-0.277375	-0.704435	0.865073	0.979148	0.95158	0.930616	1762	tags=43%, list=26%, signal=32%	PLAUR/GNB4/FCER1G/AMICA1/LYN/DOK2
pDC	D1	Hallmark	HALLMARK_REACTIVE_OXYGEN_SPECIES_PATHWAY	33	-0.236047	-0.744961	0.875027	0.979649	0.983097	0.931092	1184	tags=24%, list=17%, signal=20%	PRDX4/LSP1/STK25/SBNO2/PRDX6/TXNRD1/NDUFA6/MGST1
pDC	D1	Hallmark	HALLMARK_UNFOLDED_PROTEIN_RESPONSE	56	0.21646	0.749216	0.904153	0.980914	0.983097	0.932295	1845	tags=32%, list=27%, signal=24%	DCP1A/GEMIN4/DNAJB9/EIF4EBP1/DDIT4/ZBTB17/CNOT2/SLC7A5/DCP2/CALR/EIF4E/ALDH18A1/HSPA5/HERPUD1/CXXC1/EXOSC1/FUS/XPOT
pDC	D1	BTM	viral sensing & immunity; IRF2 targets network (I) (M111.0)	10	0.277727	0.642138	0.905298	0.980914	0.957732	0.932295	908	tags=20%, list=13%, signal=17%	FES/KYNU
pDC	D1	BTM	MAPK, RAS signaling (M100)	10	0.277518	0.641655	0.905492	0.980914	0.957732	0.932295	1534	tags=30%, list=22%, signal=23%	MAP4K1/MAP3K11/RASGRP2
pDC	D1	Hallmark	HALLMARK_APICAL_JUNCTION	47	-0.213894	-0.73049	0.920543	0.980914	0.983097	0.932295	952	tags=30%, list=14%, signal=26%	JUP/MYL12B/NEXN/PFN1/TNFRSF11B/ACTN4/RRAS/GAMT/CD86/CDH1/LIMA1/ARPC2/ICAM4/VASP
pDC	D1	Hallmark	HALLMARK_WNT_BETA_CATENIN_SIGNALING	17	0.230931	0.611927	0.947776	0.980914	0.983097	0.932295	2057	tags=47%, list=30%, signal=33%	FRAT1/HDAC5/NOTCH4/ADAM17/CUL1/NCSTN/RBPJ/NUMB
pDC	D1	BTM	respiratory electron transport chain (mitochondrion) (M219)	11	-0.246279	-0.587369	0.948639	0.980914	0.96998	0.932295	1110	tags=36%, list=16%, signal=30%	COX6A1/UQCRH/COX7B/UQCR10
pDC	D1	Hallmark	HALLMARK_ADIPOGENESIS	96	-0.194843	-0.761733	0.950581	0.980914	0.983097	0.932295	1634	tags=28%, list=24%, signal=22%	CD151/PPM1B/NKIRAS1/MDH2/STAT5A/UBC/DHRS7/DHRS7B/ENPP2/PLIN2/DNAJC15/COX7B/SCP2/DRAM2/G3BP2/BCKDHA/PIM3/PREB/MYLK/ABCA1/UQCR10/SLC25A1/ACO2/ARAF/CMPK1/SDHC/DBT
pDC	D1	BTM	plasma cells & B cells, immunoglobulins (M156.0)	12	0.241545	0.583733	0.952344	0.980914	0.96998	0.932295	264	tags=8%, list=4%, signal=8%	CD22
pDC	D1	Hallmark	HALLMARK_BILE_ACID_METABOLISM	39	-0.191534	-0.628732	0.975904	0.986386	0.983097	0.937495	1099	tags=18%, list=16%, signal=15%	SCP2/PEX26/SLC23A2/ABCA5/ABCA1/ABCA2/AR
pDC	D1	Hallmark	HALLMARK_OXIDATIVE_PHOSPHORYLATION	117	0.184003	0.718447	0.983097	0.986386	0.983097	0.937495	1644	tags=26%, list=24%, signal=20%	NDUFC1/NDUFS3/SDHA/MRPS30/TIMM9/CYCS/SLC25A12/IDH1/CS/PDHX/ALAS1/MTRF1/SLC25A11/MRPS11/COX5B/PRDX3/NDUFA9/NNT/ATP6V1F/NDUFAB1/FDX1/MDH1/GLUD1/NDUFS1/SLC25A20/FXN/MRPL35/NDUFS8/NDUFB4/GRPEL1/PHYH
pDC	D1	BTM	CORO1A-DEF6 network (II) (M32.4)	11	-0.207403	-0.494651	0.986386	0.986386	0.986386	0.937495	5408	tags=45%, list=79%, signal=9%	H1FX/CNOT3/HGS/ACAP1/UBE2M
Plasmablast	D28	Hallmark	HALLMARK_APICAL_JUNCTION	75	0.483907	1.83527	0.000275255	0.0388109	0.0132122	0.0367972	1498	tags=32%, list=16%, signal=27%	ADAM15/RAC2/HADH/ACTG1/RRAS/PKD1/EVL/TAOK2/MPZL1/YWHAH/CTNNA1/WASL/MSN/CNN2/STX4/TMEM8B/RSU1/MYL12B/MYH9/ITGB4/RHOF/AKT2/MAPK14/DHX16
Plasmablast	D28	BTM	mitotic cell division (M6)	28	-0.658679	-1.91981	0.00068764	0.0484786	0.0639505	0.0459633	1758	tags=50%, list=19%, signal=41%	KIF2C/MAD2L1/BUB1/CENPA/ZWILCH/CENPO/CENPE/KIF18A/AURKB/CENPK/NDC80/CENPN/SPC25/BUB1B
Plasmablast	D28	BTM	cell cycle and transcription (M4.0)	201	-0.37485	-1.49825	0.00194444	0.0852626	0.0904167	0.0808388	1915	tags=28%, list=20%, signal=23%	TYMS/MKI67/RACGAP1/CHST15/KIF4A/CDC45/TOP2A/KIF2C/MAD2L1/MELK/S100A9/BUB1/DLGAP5/CENPA/IFI30/MCM4/SCPEP1/CEBPD/E2F7/MARCKS/ASF1B/POLA2/ZWILCH/TIMP2/NCAPG/CPPED1/GPSM2/CHEK1/POC1A/CENPE/KIF18A/SLC7A7/MCM5/RBM47/NCF1/AURKB/HELLS/CENPK/DIAPH3/TK1/FEN1/HMMR/RRM1/KIF14/NDC80/SORT1/PLK4/UBE2T/WHSC1/WDHD1/CENPN/LMNB2/SPC25/BUB1B/TMEM106C/RMI1
Plasmablast	D28	Hallmark	HALLMARK_OXIDATIVE_PHOSPHORYLATION	179	0.336008	1.44517	0.0024188	0.0852626	0.0580511	0.0808388	1486	tags=23%, list=16%, signal=20%	AIFM1/NDUFS2/ATP1B1/SLC25A4/SLC25A6/UQCRC2/MTRF1/MRPS15/CYCS/UQCRB/HTRA2/MRPS30/PDP1/COX7A2L/MRPL15/GRPEL1/SUCLG1/UQCRQ/FXN/TOMM22/SLC25A3/ATP6V1C1/ATP6V1F/COX15/UQCR10/DLD/BAX/COX10/NDUFV2/ETFA/NDUFAB1/COX5B/SLC25A5/COX4I1/TIMM50/ACAA1/ATP6V0C/NDUFB5/MRPL35/IDH3G/OXA1L
Plasmablast	D28	BTM	translation initiation factor 3 complex (M245)	11	0.740052	1.79956	0.00421006	0.118724	0.130512	0.112564	2174	tags=64%, list=23%, signal=49%	UXT/FBL/EIF3F/EEF1G/EIF3G/EIF3K/EEF1B2
Plasmablast	D28	BTM	respiratory electron transport chain (mitochondrion) (M219)	18	0.632276	1.75789	0.00667127	0.146352	0.135142	0.138759	1093	tags=39%, list=12%, signal=34%	UQCRC2/ATP5L/UQCRB/COX7A2L/UQCRQ/UQCR10/COX5B
Plasmablast	D28	BTM	cell cycle (I) (M4.1)	120	-0.398245	-1.49779	0.00726572	0.146352	0.135142	0.138759	2516	tags=33%, list=27%, signal=25%	CCNA2/MCM2/CCNF/RFC4/PCNA/MYBL2/GINS2/E2F2/TYMS/MKI67/RACGAP1/CDC45/TOP2A/KIF2C/MAD2L1/MELK/BUB1/DLGAP5/CENPA/MCM4/E2F7/POLA2/ZWILCH/NCAPG/GPSM2/CHEK1/CENPE/KIF18A/RANBP1/MCM5/AURKB/HELLS/CENPK/NCAPD3/FEN1/NDC80/PLK4/CENPN/SPC25/BUB1B
Plasmablast	D28	BTM	Activated (LPS) dendritic cell surface signature (S11)	19	-0.641206	-1.70828	0.00898362	0.158336	0.139246	0.150121	1110	tags=42%, list=12%, signal=37%	LAMP2/NINJ1/CD40/CD80/SGPP2/IFI6/IL3RA/SLC41A2
Plasmablast	D28	Hallmark	HALLMARK_CHOLESTEROL_HOMEOSTASIS	54	0.430509	1.53571	0.0128172	0.200802	0.175995	0.190384	1497	tags=28%, list=16%, signal=24%	TRIB3/ACTG1/FADS2/FBXO6/NFIL3/ATF5/TM7SF2/MVK/ETHE1/LDLR/SREBF2/ANXA5/ACAT2/ANTXR2/ATXN2
Plasmablast	D28	Hallmark	HALLMARK_APOPTOSIS	111	0.354934	1.433	0.0146663	0.206794	0.175995	0.196065	1313	tags=24%, list=14%, signal=21%	CTH/F2R/MGMT/ETF1/CDKN1B/BTG3/RARA/FAS/CD44/PSEN2/GCH1/PAK1/LEF1/GPX1/DAP3/GADD45B/DDIT3/HSPB1/BAX/BCL2L1/PRF1/DIABLO/ANXA1/CASP2/BIK/ISG20/ADD1
Plasmablast	D28	BTM	enriched in B cells (VI) (M69)	14	-0.653328	-1.6118	0.0191928	0.231839	0.229372	0.21981	2179	tags=57%, list=23%, signal=44%	CR2/MS4A1/CD22/CD79A/FCRL1/BTLA/PPAPDC1B/ADAM28
Plasmablast	D28	BTM	MHC-TLR7-TLR8 cluster (M146)	14	-0.651568	-1.60745	0.0197309	0.231839	0.229372	0.21981	1190	tags=57%, list=13%, signal=50%	CD74/HLA-DRB1/HLA-DPB1/HLA-G/HLA-E/HLA-A/HLA-C/HLA-B
Plasmablast	D28	BTM	PLK1 signaling events (M4.2)	28	-0.517383	-1.50799	0.0323191	0.350538	0.333964	0.33235	2353	tags=43%, list=25%, signal=32%	MYBL2/GINS2/RAD51AP1/CLSPN/BUB1/ASF1B/NCAPG/CENPE/KIF14/NDC80/SPC25/BUB1B
Plasmablast	D28	Hallmark	HALLMARK_E2F_TARGETS	187	-0.324811	-1.28774	0.0466806	0.444182	0.432127	0.421135	2121	tags=28%, list=22%, signal=22%	RAD50/ASF1A/DONSON/DEK/CDKN2A/PRIM2/MKI67/RACGAP1/KPNA2/CTCF/KIF4A/TOP2A/KIF2C/MAD2L1/MELK/MXD3/POP7/SSRP1/KIF22/PRKDC/DLGAP5/RAD1/MCM4/BRMS1L/RFC2/RAD51C/PDS5B/IPO7/CBX5/ASF1B/POLA2/SRSF2/CHEK1/CENPE/RANBP1/MCM5/HNRNPD/DNMT1/AURKB/HELLS/RPA2/DIAPH3/TK1/HMMR/PLK4/UBE2T/NUP107/SPC25/NOP56/BUB1B/STAG1/POLD3/EXOSC8
Plasmablast	D28	BTM	mitotic cell cycle - DNA replication (M4.4)	24	-0.515546	-1.45326	0.0554683	0.444182	0.428188	0.421135	3075	tags=54%, list=33%, signal=37%	MCM7/POLA1/STIL/MCM2/PCNA/PRIM2/CDC45/MCM4/POLA2/MCM5/MCM8/RPA2/PLK4
Plasmablast	D28	Hallmark	HALLMARK_PI3K_AKT_MTOR_SIGNALING	81	0.341058	1.30929	0.0560224	0.444182	0.432127	0.421135	1168	tags=21%, list=12%, signal=19%	PRKAG1/ATF1/TRIB3/PPP1CA/DAPP1/CDKN1B/PIN1/RAC1/CAMK4/ECSIT/GSK3B/DDIT3/YWHAB/MAPK1/GRB2/CSNK2B/CFL1
Plasmablast	D28	BTM	plasma cells & B cells, immunoglobulins (M156.0)	18	-0.561118	-1.4773	0.0562334	0.444182	0.428188	0.421135	1951	tags=44%, list=21%, signal=35%	IGLL5/CD22/FCRL1/ITM2C/ADAM28/SPIB/OSBPL10/IGJ
Plasmablast	D28	BTM	T cell surface signature (S0)	14	-0.592322	-1.46129	0.0590135	0.444182	0.428188	0.421135	1297	tags=36%, list=14%, signal=31%	ITM2A/ANKH/SLC37A3/CLEC2D/TMEM106C
Plasmablast	D28	BTM	mismatch repair (I) (M22.0)	26	-0.496927	-1.42098	0.0598543	0.444182	0.428188	0.421135	1531	tags=38%, list=16%, signal=32%	RFC4/PCNA/RACGAP1/BUB1/TOPBP1/RFC2/CHEK1/CENPK/POLD3/RMI1
Plasmablast	D28	BTM	Ran mediated mitosis (M15)	12	-0.609322	-1.44404	0.0744489	0.498104	0.465721	0.47226	1882	tags=42%, list=20%, signal=33%	KPNA2/KIF2C/RANBP1/AURKB/BUB1B
Plasmablast	D28	BTM	BCR signaling (M54)	11	0.595275	1.44751	0.0751163	0.498104	0.465721	0.47226	1899	tags=55%, list=20%, signal=44%	RAC2/VAV1/LYN/PLCG2/BLNK/PIK3R5
Plasmablast	D28	Hallmark	HALLMARK_MYC_TARGETS_V1	193	0.276577	1.2021	0.0788822	0.498104	0.432127	0.47226	1570	tags=22%, list=17%, signal=19%	EIF2S2/RPS6/LSM2/SSB/RPS3/ETF1/RPL14/TXNL4A/RPL22/HDDC2/EIF3B/PHB/CCT7/BUB3/RPLP0/RPS10/GSPT1/HNRNPA1/FBL/ACP1/RPS2/NOP16/SLC25A3/RPS5/NOLC1/CUL1/PSMC4/NHP2/U2AF1/PPIA/NDUFAB1/MYC/EXOSC7/PABPC1/SSBP1/HPRT1/RPL6/C1QBP/RPL18/COPS5/PSMA6/POLD2
Plasmablast	D28	Hallmark	HALLMARK_INTERFERON_ALPHA_RESPONSE	71	-0.374332	-1.3015	0.0870662	0.498104	0.432127	0.47226	1560	tags=27%, list=17%, signal=23%	TRIM25/UBE2L6/TRAFD1/BST2/IFI30/PARP9/IFI35/TRIM26/SELL/IFITM1/PLSCR1/NMI/ADAR/B2M/GBP2/RTP4/MX1/HLA-C/IL15
Plasmablast	D28	Hallmark	HALLMARK_INTERFERON_GAMMA_RESPONSE	146	-0.320371	-1.23529	0.0963594	0.498104	0.432127	0.47226	1560	tags=23%, list=17%, signal=20%	TRIM25/UBE2L6/TRAFD1/BST2/IFI30/RIPK1/HLA-DMA/HLA-G/IFI35/OAS2/TRIM26/SOD2/PLSCR1/ZBP1/NMI/TNFSF10/TOR1B/NAMPT/CASP3/CD40/NCOA3/PIM1/ADAR/B2M/CCL5/HLA-A/RTP4/MX1/TAPBP/ISOC1/HLA-B/IL15/IFIT1/SLAMF7
Plasmablast	D28	BTM	regulation of transcription, transcription factors (M213)	15	0.52145	1.38035	0.0981553	0.498104	0.520961	0.47226	2026	tags=40%, list=21%, signal=31%	KIAA1468/CREBZF/STAG2/PPP1R12A/BDP1/CLK4
Plasmablast	D28	Hallmark	HALLMARK_G2M_CHECKPOINT	169	-0.310288	-1.21774	0.0990813	0.498104	0.432127	0.47226	2835	tags=38%, list=30%, signal=27%	NOTCH2/SUV39H1/TACC3/RAD54L/CDK4/UCK2/STIL/TNPO2/CCNA2/MCM2/ARID4A/CHAF1A/CCNF/DKC1/CHMP1A/ORC6/MYBL2/RBL1/GINS2/E2F3/PRIM2/E2F2/LIG3/EWSR1/TLE3/MKI67/RACGAP1/KPNA2/SFPQ/CTCF/KIF4A/CDC45/MNAT1/TOP2A/KIF2C/MAD2L1/KIF22/FOXN3/ATRX/BUB1/DR1/CENPA/SQLE/PDS5B/MARCKS/POLA2/SRSF2/CHEK1/CENPE/G3BP1/MCM5/HNRNPD/AURKB/RPA2/ODF2/E2F1/HMMR/RPS6KA5/SRSF10/NDC80/YTHDC1/PLK4/HNRNPU/STAG1
Plasmablast	D28	Hallmark	HALLMARK_KRAS_SIGNALING_DN	37	-0.430267	-1.3256	0.0991763	0.498104	0.432127	0.47226	924	tags=22%, list=10%, signal=20%	PTPRJ/ASB7/BTG2/SIDT1/CD80/MX1/PLAG1/CLSTN3
Plasmablast	D28	BTM	transcription elongation, RNA polymerase II (M234)	13	0.541802	1.37837	0.108126	0.498104	0.520961	0.47226	1250	tags=38%, list=13%, signal=33%	UQCRQ/TCEB2/UQCR10/POLR2E/AURKAIP1
Plasmablast	D28	BTM	golgi membrane (II) (M237)	16	-0.533588	-1.36202	0.110236	0.498104	0.520961	0.47226	3211	tags=56%, list=34%, signal=37%	ZDHHC17/GOPC/GOLT1B/SLC35B3/GALNT7/SGMS1/COPB2/RAB33B/SLC35A5
Plasmablast	D28	BTM	Naive B cell surface signature (S8)	10	-0.614597	-1.38957	0.110347	0.498104	0.520961	0.47226	1216	tags=40%, list=13%, signal=35%	HLA-DMA/BTLA/TMEM56/PPAPDC1B
Plasmablast	D28	Hallmark	HALLMARK_WNT_BETA_CATENIN_SIGNALING	23	0.446498	1.3193	0.112331	0.498104	0.432127	0.47226	1576	tags=26%, list=17%, signal=22%	PSEN2/LEF1/CUL1/MYC/HDAC5/NCSTN
Plasmablast	D28	Hallmark	HALLMARK_GLYCOLYSIS	122	0.290736	1.19087	0.117034	0.498104	0.432127	0.47226	1491	tags=20%, list=16%, signal=17%	CTH/GFPT1/POLR3K/IDUA/EXT2/ECD/PFKP/CD44/RBCK1/FUT8/PYGB/GALK2/NT5E/GCLC/COG2/PSMC4/HAX1/DLD/PPIA/UGP2/BIK/ISG20/ALDOA/ANG/DDIT4
Plasmablast	D28	BTM	small GTPase mediated signal transduction (M215)	16	0.498302	1.34362	0.11826	0.498104	0.520961	0.47226	2411	tags=56%, list=26%, signal=42%	RAC2/VAV1/ARHGAP15/ARHGDIB/HMHA1/ARHGDIA/RHOG/RHOH/FGD3
Plasmablast	D28	BTM	enriched in T cells (I) (M7.0)	20	-0.495219	-1.33705	0.121538	0.498104	0.520961	0.47226	1297	tags=35%, list=14%, signal=30%	ITM2A/TIGIT/ZAP70/NKG7/CCL5/CD27/IL32
Plasmablast	D28	BTM	TLR and inflammatory signaling (M16)	11	0.557934	1.35671	0.123643	0.498104	0.520961	0.47226	3	tags=9%, list=0%, signal=9%	FGR
Plasmablast	D28	BTM	enriched in DNA interacting proteins (M182)	12	-0.56547	-1.34012	0.12884	0.504623	0.520961	0.478441	385	tags=58%, list=4%, signal=56%	SUV39H1/DNAJC9/STIL/DONSON/RRM1/ACAT1/POLD3
Plasmablast	D28	BTM	enriched for TF motif TNCATNTCCYR (M232)	13	-0.542921	-1.31422	0.14878	0.559191	0.560619	0.530177	2168	tags=46%, list=23%, signal=36%	RAD50/HDDC3/TBCK/RAD51C/ELP4/MEN1
Plasmablast	D28	BTM	platelet activation (II) (M32.1)	20	0.44768	1.27934	0.150704	0.559191	0.560619	0.530177	1030	tags=20%, list=11%, signal=18%	MAP2K2/MLF2/FLNA/DNM2
Plasmablast	D28	Hallmark	HALLMARK_FATTY_ACID_METABOLISM	111	0.283424	1.14429	0.168512	0.609237	0.577757	0.577627	1360	tags=20%, list=14%, signal=17%	S100A10/HPGD/HADH/ACADS/HSDL2/LGALS1/SUCLG1/GLUL/ACOT2/YWHAH/PSME1/BCKDHB/MGLL/CPOX/HSP90AA1/DLD/ACAA1/PTS/RDH11/ACAT2/ALDOA/GRHPR
Plasmablast	D28	BTM	receptors, cell migration (M109)	11	-0.551913	-1.2792	0.17526	0.616184	0.593997	0.584213	683	tags=27%, list=7%, signal=25%	TRIB1/CCR7/SYNE2
Plasmablast	D28	Hallmark	HALLMARK_HYPOXIA	108	0.282172	1.13244	0.187855	0.616184	0.592154	0.584213	1918	tags=30%, list=20%, signal=24%	HK1/MT2A/CDKN1B/ILVBL/PFKP/NFIL3/ETS1/DDIT3/CCNG2/PLIN2/MYH9/UGP2/ISG20/XPNPEP1/ALDOA/GRHPR/KLF6/DDIT4/TNFAIP3/IDS/BTG1/RORA/FOXO3/JMJD6/HMOX1/NAGK/PFKL/S100A4/BCL2/PPP1R15A/ZNF292/HSPA5
Plasmablast	D28	BTM	cell cycle, mitotic phase (M230)	10	0.534523	1.26236	0.193786	0.616184	0.593997	0.584213	2963	tags=60%, list=31%, signal=41%	MIS12/NAE1/TP53BP2/RANBP2/AHCTF1/JMY
Plasmablast	D28	Hallmark	HALLMARK_TGF_BETA_SIGNALING	37	0.356785	1.17914	0.197385	0.616184	0.592154	0.584213	2111	tags=35%, list=22%, signal=27%	PPP1CA/TGFBR1/SKI/HIPK2/FNTA/BMPR2/BMPR1A/TRIM33/MAP3K7/ID2/PPP1R15A/RAB31/FKBP1A
Plasmablast	D28	BTM	T cell activation (II) (M7.3)	11	-0.536622	-1.24376	0.204227	0.616184	0.593997	0.584213	1289	tags=45%, list=14%, signal=39%	TIGIT/ZAP70/NKG7/CCL5/SLAMF7
Plasmablast	D28	BTM	viral sensing & immunity; IRF2 targets network (I) (M111.0)	12	0.48923	1.21979	0.220009	0.616184	0.593997	0.584213	1002	tags=25%, list=11%, signal=22%	KYNU/CTSS/PSMB8
Plasmablast	D28	BTM	mitotic cell cycle in stimulated CD4 T cells (M4.9)	14	-0.493053	-1.21639	0.22278	0.616184	0.593997	0.584213	841	tags=29%, list=9%, signal=26%	CENPE/RRM1/KIF14/PLK4
Plasmablast	D28	BTM	chaperonin mediated protein folding (I) (M204.0)	14	-0.491579	-1.21275	0.226906	0.616184	0.593997	0.584213	926	tags=29%, list=10%, signal=26%	HSPE1/CCT2/NOP56/CCT8
Plasmablast	D28	BTM	mitotic cell cycle in stimulated CD4 T cells (M4.5)	26	-0.414815	-1.18618	0.226926	0.616184	0.593997	0.584213	1915	tags=54%, list=20%, signal=43%	RRM2/CDK1/KIAA0101/KIF11/CDCA7/TACC3/MIR155HG/TYMS/TOP2A/MAD2L1/MELK/CENPK/NDC80/UBE2T
Plasmablast	D28	BTM	spliceosome (M250)	12	-0.511517	-1.21225	0.229129	0.616184	0.593997	0.584213	1622	tags=50%, list=17%, signal=41%	MAGOH/SNRPG/SNRPE/SNRPD3/LSM5/SNRPF
Plasmablast	D28	BTM	transmembrane transport (II) (M191)	10	0.517506	1.22217	0.23089	0.616184	0.593997	0.584213	2124	tags=30%, list=22%, signal=23%	ATP11C/SIRT1/SLC12A2
Plasmablast	D28	BTM	mismatch repair (II) (M22.1)	12	-0.509866	-1.20834	0.232382	0.616184	0.593997	0.584213	3515	tags=75%, list=37%, signal=47%	MSH2/RFC3/RPA3/MSH6/MLH1/RFC4/PCNA/RFC2/POLD3
Plasmablast	D28	Hallmark	HALLMARK_UNFOLDED_PROTEIN_RESPONSE	101	-0.307233	-1.12906	0.233741	0.616184	0.633559	0.584213	1306	tags=17%, list=14%, signal=15%	NFYB/CNOT6/SHC1/RRP9/NFYA/PARN/SPCS3/PDIA5/EIF4A2/VEGFA/CNOT4/BAG3/NOP56/XBP1/IFIT1/FKBP14/EDEM1
Plasmablast	D28	BTM	enriched in B cells (I) (M47.0)	35	-0.3837	-1.16833	0.234401	0.616184	0.593997	0.584213	1588	tags=34%, list=17%, signal=29%	MS4A1/CD22/CD79A/KIAA0125/FCRL1/BTLA/PPAPDC1B/ADAM28/EBF1/FCRL5/SPIB/KLHL14
Plasmablast	D28	Hallmark	HALLMARK_PROTEIN_SECRETION	84	0.286651	1.10828	0.243608	0.616184	0.633559	0.584213	1306	tags=20%, list=14%, signal=18%	COPB1/SCAMP1/VPS4B/STX16/ARFGEF1/ZW10/NAPG/RAB2A/MAPK1/COG2/TMX1/CD63/COPE/RAB14/STX12/SSPN/ATP1A1
Plasmablast	D28	BTM	cell division - E2F transcription network (M4.8)	19	-0.444148	-1.18329	0.243967	0.616184	0.593997	0.584213	2509	tags=53%, list=27%, signal=39%	MCM2/PCNA/KIF4A/MAD2L1/PRKDC/TOPBP1/MCM4/E2F7/RANBP1/DNMT1
B_Naive	D28	BTM	enriched in NK cells (I) (M7.2)	23	-0.373381	-1.07955	0.346308	0.742089	0.814292	0.671207	1731	tags=30%, list=18%, signal=25%	RORA/TGFBR3/NKG7/TBX21/CLIC3/MYBL1/GZMA
Plasmablast	D28	BTM	blood coagulation (M11.1)	10	-0.529198	-1.19649	0.249096	0.616184	0.593997	0.584213	1165	tags=50%, list=12%, signal=44%	CFD/PSAP/P2RX1/SLC7A7/GNB4
Plasmablast	D28	Hallmark	HALLMARK_REACTIVE_OXYGEN_SPECIES_PATHWAY	42	0.330297	1.12514	0.256205	0.622842	0.633559	0.590526	868	tags=14%, list=9%, signal=13%	NDUFS2/PFKP/PDLIM1/MBP/CAT/GCLC
Plasmablast	D28	Hallmark	HALLMARK_BILE_ACID_METABOLISM	48	-0.348547	-1.13036	0.264052	0.627473	0.633559	0.594917	762	tags=17%, list=8%, signal=15%	ATXN1/PXMP2/GNPAT/PHYH/ABCD1/SLC27A2/ISOC1/LONP2
Plasmablast	D28	BTM	purine nucleotide biosynthesis (M212)	12	0.469965	1.17176	0.26701	0.627473	0.620798	0.594917	1539	tags=25%, list=16%, signal=21%	CCT7/CHCHD3/GMPS
Plasmablast	D28	Hallmark	HALLMARK_TNFA_SIGNALING_VIA_NFKB	108	0.268506	1.0776	0.284774	0.646436	0.633559	0.612896	1841	tags=32%, list=19%, signal=26%	KYNU/BTG3/EGR1/EHD1/CD44/KLF2/GCH1/NR4A2/NFIL3/GADD45B/DNAJB4/GPR183/IER5/LDLR/PDE4B/STAT5A/ATP2B1/MYC/MAP3K8/NFE2L2/MXD1/IL15RA/EIF1/KLF6/TNFAIP3/BTG1/RCAN1/CFLAR/PTPRE/DRAM1/ICAM1/NFKB2/ID2/RNF19B/PPP1R15A
Plasmablast	D28	BTM	enriched in cell cycle (M167)	15	0.429827	1.13781	0.286951	0.646436	0.639559	0.612896	1244	tags=33%, list=13%, signal=29%	GSPT1/FLNA/BCL2L1/DNM2/CDC34
Plasmablast	D28	BTM	cell division in stimulated CD4 T cells (M4.6)	16	-0.449674	-1.14782	0.288833	0.646436	0.639559	0.612896	403	tags=31%, list=4%, signal=30%	CDCA2/CDCA7/GINS2/HMMR/UBE2T
Plasmablast	D28	Hallmark	HALLMARK_ESTROGEN_RESPONSE_EARLY	80	-0.306883	-1.0887	0.299595	0.658536	0.633559	0.624368	2556	tags=34%, list=27%, signal=25%	CBFA2T3/MED24/TOB1/B4GALT1/KDM4B/DHCR7/ITPK1/MYB/AMFR/ENDOD1/GLA/FASN/SLC26A2/CHPT1/SLC16A1/FLNB/SLC39A6/MED13L/NADSYN1/KLF10/CANT1/FKBP4/SLC2A1/BLVRB/SLC27A2/XBP1/BAG1
Plasmablast	D28	Hallmark	HALLMARK_EPITHELIAL_MESENCHYMAL_TRANSITION	47	0.310414	1.07998	0.303581	0.658536	0.633559	0.624368	866	tags=21%, list=9%, signal=19%	PLOD3/EMP3/FAS/VIM/CD44/LGALS1/FLNA/GADD45B/GLIPR1/NT5E
Plasmablast	D28	BTM	DNA repair (M76)	20	-0.410429	-1.10813	0.325278	0.694912	0.703508	0.658856	2441	tags=30%, list=26%, signal=22%	RFC4/PCNA/RAD50/RFC2/FEN1/POLD3
Plasmablast	D28	Hallmark	HALLMARK_ANDROGEN_RESPONSE	66	-0.308112	-1.0607	0.343452	0.711114	0.672171	0.674218	1858	tags=30%, list=20%, signal=25%	PMEPA1/AKT1/GSR/STK39/CDK6/SLC26A2/RPS6KA3/ELK4/ZMIZ1/ANKH/PGM3/NDRG1/SPCS3/LMAN1/PIAS1/SRF/B2M/UAP1/CENPN/ACSL3
Plasmablast	D28	BTM	enriched in activated dendritic cells (II) (M165)	12	-0.467456	-1.10783	0.345681	0.711114	0.729607	0.674218	2202	tags=42%, list=23%, signal=32%	IFNGR2/HERC5/PARP9/RBM47/IFIT1
Plasmablast	D28	Hallmark	HALLMARK_UV_RESPONSE_UP	103	0.262169	1.04251	0.350089	0.711114	0.672171	0.674218	1737	tags=26%, list=18%, signal=22%	SLC25A4/STARD3/BTG3/CYB5R1/BAK1/GCH1/GRPEL1/PPIF/ATP6V1C1/ATP6V1F/PARP2/CREG1/AMD1/ACAA1/GLS/CDC34/PDAP1/ALDOA/LYN/BCL2L11/BTG1/TFRC/DNAJB1/TUBA4A/ICAM1/RAB27A/HMOX1
Plasmablast	D28	BTM	intracellular transport (M147)	17	0.392244	1.07343	0.353036	0.711114	0.729607	0.674218	900	tags=24%, list=10%, signal=21%	VPS4B/EXOC1/ZFAND6/TMX1
Plasmablast	D28	Hallmark	HALLMARK_P53_PATHWAY	135	0.247997	1.02952	0.368738	0.732016	0.680747	0.694035	2058	tags=31%, list=22%, signal=25%	RPS27L/S100A10/F2R/TRIB3/MAPKAPK3/RPS12/FAS/RCHY1/BAK1/PPM1D/RPL36/PITPNC1/PERP/AEN/DDIT3/DCXR/BAX/IER5/ITGB4/RHBDF2/MXD1/RPL18/DDIT4/BTG1/PTPRE/DRAM1/SLC35D1/RAD9A/TAX1BP3/VAMP8/FOXO3/HMOX1/S100A4/RNF19B/PPP1R15A/ABHD4/MXD4/FDXR/ISCU/FUCA1/TRIAP1/CCNG1
Plasmablast	D28	BTM	B cell surface signature (S2)	36	-0.345748	-1.0569	0.373795	0.732016	0.755717	0.694035	2179	tags=33%, list=23%, signal=26%	CR2/FCGR2B/MS4A1/CD22/CD79A/HLA-DMA/FCRL1/ITM2C/BTLA/ADAM28/FCRL5/TMEM156
Plasmablast	D28	Hallmark	HALLMARK_UV_RESPONSE_DN	66	-0.301464	-1.03781	0.383344	0.740431	0.6815	0.702014	1913	tags=32%, list=20%, signal=26%	NEK7/DYRK1A/AGGF1/ABCC1/NR1D2/MTA1/ATRX/PIK3CD/ZMIZ1/CAV1/TGFBR2/NIPBL/ATXN1/CITED2/PRDM2/ATRN/PHF3/LAMC1/YTHDC1/MRPS31/WDR37
Plasmablast	D28	BTM	E2F transcription factor network (M8)	13	-0.441423	-1.06853	0.393934	0.750604	0.779486	0.711659	2743	tags=62%, list=29%, signal=44%	CDCA5/CDC6/KIAA0101/RAD54L/CCNA2/E2F2/MELK/E2F1
Plasmablast	D28	Hallmark	HALLMARK_INFLAMMATORY_RESPONSE	83	-0.286052	-1.02007	0.409232	0.756979	0.701541	0.717703	1028	tags=17%, list=11%, signal=15%	SELL/IFITM1/NMI/TNFSF10/NAMPT/IFNAR1/CD40/BTG2/IRAK2/CCR7/CCL5/RTP4/TAPBP/IL15
Plasmablast	D28	BTM	C-MYC transcriptional network (M4.12)	12	-0.442249	-1.04809	0.414528	0.756979	0.783191	0.717703	3518	tags=58%, list=37%, signal=37%	NME1/CKS2/KIF11/CDCA7/TOP2A/CENPA/TK1
Plasmablast	D28	BTM	T cell activation (I) (M7.1)	21	-0.376347	-1.02827	0.420099	0.756979	0.783191	0.717703	344	tags=29%, list=4%, signal=28%	TIGIT/ZAP70/CCR7/CCL5/SLAMF7/CD27
Plasmablast	D28	Hallmark	HALLMARK_ALLOGRAFT_REJECTION	114	0.248914	1.00899	0.424653	0.756979	0.702875	0.717703	883	tags=14%, list=9%, signal=13%	FGR/F2R/ITGAL/RPL9/RPL39/FAS/RPS3A/CTSS/RPS9/IRF4/ETS1/FLNA/CD47/ST8SIA4/IL27RA/PSMB10
Plasmablast	D28	BTM	nuclear pore complex (mitosis) (M106.1)	11	-0.444074	-1.02925	0.429222	0.756979	0.783191	0.717703	2438	tags=64%, list=26%, signal=47%	CCNH/SMC1A/NUP160/NUP85/NUP133/SEH1L/NUP107
Plasmablast	D28	BTM	mitotic cell cycle (M4.7)	16	-0.40239	-1.02712	0.429492	0.756979	0.783191	0.717703	590	tags=12%, list=6%, signal=12%	PKMYT1/PLK4
Plasmablast	D28	BTM	leukocyte differentiation (M160)	11	0.415883	1.01129	0.445158	0.774905	0.796149	0.734699	1893	tags=55%, list=20%, signal=44%	RARA/NR4A2/KLF6/KLF13/NFKB2/MED1
Plasmablast	D28	Hallmark	HALLMARK_MYOGENESIS	50	-0.30559	-0.999241	0.450766	0.775098	0.703535	0.734882	1760	tags=26%, list=19%, signal=21%	ITGB1/APP/MYH11/RIT1/MEF2C/ATP6AP1/PDE4DIP/EIF4A2/MEF2D/TSC2/IGF1/SIRT2/BAG1
Plasmablast	D28	Hallmark	HALLMARK_APICAL_SURFACE	14	0.381654	0.992091	0.465552	0.777073	0.703535	0.736755	1776	tags=36%, list=19%, signal=29%	SULF2/HSPB1/TMEM8B/LYN/IL2RB
Plasmablast	D28	Hallmark	HALLMARK_IL6_JAK_STAT3_SIGNALING	42	0.288943	0.984267	0.471045	0.777073	0.703535	0.736755	2179	tags=40%, list=23%, signal=31%	FAS/CSF2RB/BAK1/CD44/GRB2/HAX1/STAM2/MAP3K8/IL15RA/PTPN2/HMOX1/PTPN1/IRF9/PIK3R5/STAT3/IL17RA/ITGA4
Plasmablast	D28	BTM	lysosomal/endosomal proteins (M139)	10	-0.44101	-0.997102	0.472685	0.777073	0.816264	0.736755	1031	tags=30%, list=11%, signal=27%	NPC2/CTSD/SORT1
Plasmablast	D28	BTM	enriched in monocytes (II) (M11.0)	56	0.275348	0.989964	0.47396	0.777073	0.816264	0.736755	70	tags=5%, list=1%, signal=5%	FGR/KYNU/RNF130
Plasmablast	D28	Hallmark	HALLMARK_ESTROGEN_RESPONSE_LATE	95	-0.269282	-0.981789	0.48368	0.783072	0.703535	0.742442	1637	tags=20%, list=17%, signal=17%	METTL3/GLA/S100A9/SLC26A2/CHPT1/SLC16A1/FLNB/CAV1/DUSP2/UNC13B/ST14/FKBP4/LSR/BLVRB/PLK4/ALDH3A2/SLC27A2/XBP1/BAG1
Plasmablast	D28	BTM	nuclear pore complex (M106.0)	16	-0.385007	-0.982753	0.488726	0.783072	0.826391	0.742442	836	tags=44%, list=9%, signal=40%	NUP160/NUP85/NUP133/RANBP1/SEH1L/NUP155/NUP107
Plasmablast	D28	BTM	proteasome (M226)	11	-0.417578	-0.967844	0.509565	0.798473	0.831556	0.757044	121	tags=27%, list=1%, signal=27%	TAF9/PSMA4/PSMD14
Plasmablast	D28	BTM	cell cycle, ATP binding (M144)	16	-0.378586	-0.966365	0.509664	0.798473	0.831556	0.757044	1309	tags=25%, list=14%, signal=22%	NEK7/PCNP/TLK1/RBM7
Plasmablast	D28	BTM	respiratory electron transport chain (mitochondrion) (M216)	11	0.387594	0.9425	0.529803	0.820903	0.849511	0.778311	908	tags=18%, list=10%, signal=16%	UQCRB/UQCR10
Plasmablast	D28	Hallmark	HALLMARK_MYC_TARGETS_V2	52	-0.287046	-0.945377	0.546461	0.821001	0.755873	0.778403	1425	tags=23%, list=15%, signal=20%	MCM4/UTP20/HK2/SRM/RRP9/WDR74/DUSP2/HSPE1/MCM5/IMP4/PLK4/NOP56
Plasmablast	D28	BTM	E2F1 targets (Q4) (M10.1)	19	-0.348954	-0.929672	0.54941	0.821001	0.857393	0.778403	1722	tags=32%, list=18%, signal=26%	MELK/MCM4/E2F7/POLA2/RANBP1/PKMYT1
Plasmablast	D28	Hallmark	HALLMARK_MITOTIC_SPINDLE	164	0.226004	0.963838	0.551157	0.821001	0.755873	0.778403	1608	tags=18%, list=17%, signal=15%	CLIP2/PXN/MAP3K11/DYNLL2/CLASP1/TUBGCP5/ARFGEF1/UXT/PCGF5/CEP192/FGD6/TAOK2/STK38L/FLNA/WASL/MYH9/KIFAP3/PCNT/CCNB2/LATS1/CNTRL/RHOF/CEP250/RFC1/SUN2/ARHGEF7/TUBGCP6/BCL2L11/RASA2/TUBA4A
Plasmablast	D28	BTM	DC surface signature (S5)	25	0.311097	0.941173	0.553157	0.821001	0.857393	0.778403	414	tags=12%, list=4%, signal=12%	ATP1B1/CSF2RB/PSEN2
Plasmablast	D28	BTM	regulation of localization (GO) (M63)	12	0.359719	0.896882	0.594673	0.873426	0.906633	0.828109	672	tags=17%, list=7%, signal=16%	MAP2K2/FLNA
Plasmablast	D28	BTM	T cell activation and signaling (M5.1)	12	-0.371734	-0.880979	0.622515	0.904893	0.933773	0.857943	983	tags=50%, list=10%, signal=45%	BIN2/PRKAR1B/IL12RB1/HLA-DRB1/ZAP70/CCR7
Plasmablast	D28	BTM	enriched in monocytes (IV) (M118.0)	22	0.298782	0.875338	0.644517	0.927315	0.936993	0.879201	713	tags=14%, list=8%, signal=13%	CTSS/PAK1/MYO1F
Plasmablast	D28	BTM	respiratory electron transport chain (mitochondrion) (M231)	11	0.350425	0.852118	0.652116	0.928771	0.936993	0.880582	1091	tags=18%, list=12%, signal=16%	ATP5L/NDUFAB1
Plasmablast	D28	Hallmark	HALLMARK_COMPLEMENT	104	-0.244515	-0.901088	0.668578	0.933538	0.888664	0.885102	1110	tags=14%, list=12%, signal=13%	LAMP2/TIMP2/PLSCR1/VCPIP1/SH2B3/CASP3/PIM1/CTSD/GNB4/ATOX1/CCL5/RCE1/RABIF/WAS/CTSO
Plasmablast	D28	BTM	enriched in antigen presentation (I) (M71)	12	-0.349507	-0.828302	0.689375	0.933538	0.936993	0.885102	222	tags=33%, list=2%, signal=33%	CD74/HLA-DRB1/HLA-DPB1/SLC27A2
Plasmablast	D28	BTM	cell adhesion (GO) (M117)	14	-0.338148	-0.834229	0.690942	0.933538	0.936993	0.885102	983	tags=21%, list=10%, signal=19%	ZAP70/NINJ1/CD300A
Plasmablast	D28	BTM	antiviral IFN signature (M75)	11	-0.356681	-0.8267	0.691929	0.933538	0.936993	0.885102	2899	tags=55%, list=31%, signal=38%	IFIH1/DHX58/OAS3/IRF7/HERC5/IFIT1
Plasmablast	D28	BTM	Plasma cell surface signature (S3)	13	0.326467	0.830546	0.694582	0.933538	0.936993	0.885102	288	tags=15%, list=3%, signal=15%	KCNN3/KRTCAP2
Plasmablast	D28	BTM	chaperonin mediated protein folding (II) (M204.1)	10	-0.363953	-0.822879	0.695188	0.933538	0.936993	0.885102	847	tags=30%, list=9%, signal=27%	VBP1/CCT2/CCT8
Plasmablast	D28	BTM	cell division (stimulated CD4+ T cells) (M46)	22	-0.30056	-0.830717	0.707441	0.93729	0.939886	0.888659	2191	tags=36%, list=23%, signal=28%	MYB/TYMS/KIF4A/CDC45/TOP2A/CDK6/GNB4/SLC27A2
Plasmablast	D28	Hallmark	HALLMARK_COAGULATION	34	-0.278027	-0.841181	0.712976	0.93729	0.888664	0.888659	190	tags=15%, list=2%, signal=14%	MSRB2/LAMP2/RABIF/SIRT2/CTSO
Plasmablast	D28	Hallmark	HALLMARK_PEROXISOME	72	-0.248707	-0.86754	0.717925	0.93729	0.888664	0.888659	1033	tags=24%, list=11%, signal=21%	PEX14/CLN6/RETSAT/TOP2A/HMGCL/ECI2/FIS1/SOD2/NUDT19/SLC25A19/ATXN1/GNPAT/ABCD1/ACOX1/SLC27A2/ISOC1/LONP2
Plasmablast	D28	BTM	cytoskeletal remodeling (M32.8)	10	0.336461	0.794602	0.732678	0.944486	0.951743	0.895481	913	tags=20%, list=10%, signal=18%	FLNA/ACIN1
Plasmablast	D28	BTM	enriched in B cells (II) (M47.1)	29	-0.280332	-0.822934	0.736833	0.944486	0.951743	0.895481	2286	tags=34%, list=24%, signal=26%	PAWR/CR2/FCGR2B/MS4A1/KLF8/CD79A/KIAA0125/EBF1/FCRL5/KLHL14
Plasmablast	D28	Hallmark	HALLMARK_ADIPOGENESIS	140	-0.227884	-0.874971	0.750362	0.953162	0.888664	0.903707	2311	tags=29%, list=24%, signal=22%	VEGFB/DHCR7/ACLY/PREB/UBQLN1/ADIPOR2/LIPE/UQCRC1/PEX14/NDUFB7/BCL2L13/SDHC/BAZ2A/POR/JAGN1/RETSAT/RTN3/PPM1B/PGM1/DRAM2/GADD45A/MCCC1/DBT/REEP5/IDH3A/GBE1/AGPAT3/SLC5A6/RIOK3/CMPK1/RREB1/YWHAG/DLAT/PHYH/ACOX1/RMDN3/APLP2/IFNGR1/GPHN/GPAM/PFKFB3
Plasmablast	D28	BTM	cell cycle (III) (M103)	46	-0.255816	-0.820769	0.773192	0.965485	0.985026	0.91539	2516	tags=33%, list=27%, signal=24%	CCNA2/MCM2/PCNA/RBL1/CDKN2A/E2F2/CDC45/MAD2L1/BUB1/MCM4/CHEK1/MCM5/PKMYT1/E2F1/BUB1B
Plasmablast	D28	Hallmark	HALLMARK_MTORC1_SIGNALING	176	0.208519	0.895123	0.777547	0.965485	0.888664	0.91539	2136	tags=29%, list=23%, signal=23%	CTH/EIF2S2/TRIB3/DAPP1/ETF1/FADS2/NFIL3/GSK3B/DDIT3/GCLC/PSMC4/TM7SF2/TOMM40/LDLR/CORO1A/PPIA/NUP205/PDAP1/SDF2L1/HPRT1/RDH11/ALDOA/UCHL5/PPA1/SEC11A/DDIT4/COPS5/ADD3/GMPS/TFRC/TUBA4A/HSPA4/TCEA1/ATP2A2/PFKL/PSMC2/PSMA3/PPP1R15A/FDXR/HSPA5/IFRD1/AURKA/ACTR3/MAP2K3/NFYC/MTHFD2L/CCNG1/SLC2A3/HMGCR/ABCF2/RPA1
Plasmablast	D28	Hallmark	HALLMARK_IL2_STAT5_SIGNALING	111	0.21702	0.876188	0.780605	0.965485	0.888664	0.91539	1825	tags=26%, list=19%, signal=21%	AHCY/UMPS/CD44/SYT11/IRF4/NOP2/NFIL3/GADD45B/NT5E/ANXA4/PTRH2/PLIN2/BCL2L1/TWSG1/MYC/MAP3K8/SCN9A/PLEC/MXD1/RNH1/AHNAK/KLF6/HIPK2/RORA/BMPR2/PLAGL1/CAPG/IL2RB/BCL2
Plasmablast	D28	BTM	Resting dendritic cell surface signature (S10)	20	0.270104	0.771876	0.802677	0.96931	0.995416	0.919018	2284	tags=40%, list=24%, signal=30%	ATP1B1/PSEN2/MFSD1/SPINT2/KMO/ITPRIPL2/SLC27A3/ABHD12
Plasmablast	D28	Hallmark	HALLMARK_HEME_METABOLISM	128	0.210538	0.86904	0.809509	0.96931	0.888664	0.919018	1815	tags=23%, list=19%, signal=19%	FECH/MARK3/TNRC6B/HTRA2/MINPP1/ACP5/CAT/RCL1/FBXO9/PICALM/GCLC/CPOX/VEZF1/PIGQ/UCP2/SMOX/FOXJ2/ADD1/ATG4A/GMPS/TFRC/PPOX/FOXO3/TCEA1/MGST3/BPGM/HTATIP2/SDCBP/CLCN3
Plasmablast	D28	Hallmark	HALLMARK_XENOBIOTIC_METABOLISM	92	-0.22813	-0.827763	0.814262	0.96931	0.888664	0.919018	938	tags=13%, list=10%, signal=12%	ACP2/NINJ1/MAN1A1/ACOX3/PMM1/CYFIP2/ASL/ACOX1/BLVRB/IGF1/TMBIM6/ESR1
Plasmablast	D28	Hallmark	HALLMARK_NOTCH_SIGNALING	13	-0.301973	-0.730967	0.814609	0.96931	0.888664	0.919018	195	tags=31%, list=2%, signal=30%	PSENEN/NOTCH2/DTX1/DTX2
Plasmablast	D28	BTM	CORO1A-DEF6 network (I) (M32.2)	19	-0.28057	-0.747485	0.825612	0.96931	0.995416	0.919018	2111	tags=32%, list=22%, signal=25%	BRD2/H1FX/CCDC22/APEH/CLPTM1/TSC2
Plasmablast	D28	BTM	phosphatidylinositol signaling system (M101)	13	-0.296129	-0.71682	0.829505	0.96931	0.995416	0.919018	2069	tags=46%, list=22%, signal=36%	SYNJ1/SP3/PIKFYVE/DEK/PIK3C3/SLC35A1
Plasmablast	D28	BTM	enriched in antigen presentation (II) (M95.0)	17	0.268826	0.73568	0.84055	0.96931	0.995416	0.919018	83	tags=6%, list=1%, signal=6%	ITGAL
Plasmablast	D28	BTM	KLF12 targets network (M32.3)	15	-0.287493	-0.722096	0.842096	0.96931	0.995416	0.919018	2124	tags=27%, list=22%, signal=21%	NRBP1/POR/CLPTM1/DGKZ
Plasmablast	D28	BTM	regulation of signal transduction (M3)	12	0.285132	0.710916	0.845568	0.96931	0.995416	0.919018	2397	tags=33%, list=25%, signal=25%	SULF2/LYN/HMOX1/TIAM2
Plasmablast	D28	BTM	enriched in B cells (III) (M47.2)	20	0.250639	0.716251	0.87099	0.97979	0.998178	0.928954	80	tags=5%, list=1%, signal=5%	PNOC
Plasmablast	D28	Hallmark	HALLMARK_HEDGEHOG_SIGNALING	11	-0.291933	-0.676629	0.875934	0.97979	0.934329	0.928954	1918	tags=27%, list=20%, signal=22%	TLE3/CDK6/VEGFA
Plasmablast	D28	BTM	CORO1A-DEF6 network (II) (M32.4)	14	-0.275298	-0.679175	0.880179	0.97979	0.998178	0.928954	3044	tags=43%, list=32%, signal=29%	HGS/MAZ/NRBP1/BRD2/H1FX/DGKZ
Plasmablast	D28	BTM	regulation of antigen presentation and immune response (M5.0)	52	-0.229675	-0.756427	0.882506	0.97979	0.998178	0.928954	1304	tags=29%, list=14%, signal=25%	FYN/HLA-DRB1/MEF2A/HLA-DPB1/LY96/TLR1/DUSP6/MEF2C/HLA-DMA/MAP2K6/ZAP70/TLR6/BTLA/CCR7/CARD11
Plasmablast	D28	Hallmark	HALLMARK_DNA_REPAIR	135	-0.209254	-0.798402	0.900555	0.992018	0.939709	0.940547	1699	tags=19%, list=18%, signal=15%	MPG/SSRP1/RRM2B/POLR2D/ERCC8/UPF3B/COX17/TSG101/RFC2/AGO4/POLR2I/VPS28/DDB2/POLA2/ADA/POLR1D/SNAPC4/POLR3C/CANT1/RPA2/FEN1/TAF6/TAF1C/DCTN4/POLD3
Plasmablast	D28	BTM	cell cycle (II) (M4.10)	12	0.255398	0.636781	0.913608	0.998178	0.998178	0.946388	1135	tags=17%, list=12%, signal=15%	PERP/CCNB2
Plasmablast	D28	BTM	platelet activation (I) (M32.0)	22	0.229288	0.671744	0.926348	0.998178	0.998178	0.946388	1073	tags=14%, list=11%, signal=12%	PPP1CA/FLNA/CORO1A
Plasmablast	D28	BTM	mitochondrial cluster (M235)	16	-0.244382	-0.623801	0.933429	0.998178	0.998178	0.946388	358	tags=12%, list=4%, signal=12%	EIF2B3/ALG8
Plasmablast	D28	Hallmark	HALLMARK_KRAS_SIGNALING_UP	69	-0.20585	-0.712932	0.948698	0.998178	0.968883	0.946388	2309	tags=25%, list=24%, signal=19%	TRIB2/LAPTM5/LY96/TOR1AIP2/DUSP6/ATG10/CDADC1/ADAM17/DOCK2/NIN/ZNF277/ANKH/CCSER2/TRIB1/HDAC9/PTCD2/MMD
Plasmablast	D28	BTM	respiratory electron transport chain (mitochondrion) (M238)	17	0.2223	0.608357	0.952806	0.998178	0.998178	0.946388	2937	tags=41%, list=31%, signal=28%	UQCRQ/ATP5D/NDUFS4/UQCRH/NDUFA11/NDUFB2/NDUFA2
Plasmablast	D28	BTM	Monocyte surface signature (S4)	22	-0.215946	-0.596854	0.962092	0.998178	0.998178	0.946388	2084	tags=23%, list=22%, signal=18%	TLR1/C10orf54/TMEM55A/P2RX1/SLC7A7
Plasmablast	D28	BTM	immune activation - generic cluster (M37.0)	95	-0.198524	-0.723811	0.963261	0.998178	0.998178	0.946388	603	tags=9%, list=6%, signal=9%	RANBP1/EBF1/PKMYT1/CKAP2/NCAPD3/BLVRB/CENPL/SLC27A2/FKBP14
Plasmablast	D28	BTM	transcription regulation in cell development (M49)	26	0.199454	0.608344	0.972629	0.998178	0.998178	0.946388	2872	tags=35%, list=30%, signal=24%	PAK1/TRIP13/LYN/FBXO5/ECT2/TYROBP/FES/BRCA1/BASP1
Plasmablast	D28	BTM	E2F1 targets (Q3) (M10.0)	27	-0.186078	-0.536153	0.992202	0.998178	0.998178	0.946388	2509	tags=30%, list=27%, signal=22%	MCM2/ARID4A/PCNA/TLE4/MELK/MCM4/E2F7/RANBP1
Plasmablast	D28	Hallmark	HALLMARK_SPERMATOGENESIS	49	-0.180588	-0.588615	0.992673	0.998178	0.992673	0.946388	2025	tags=37%, list=21%, signal=29%	TALDO1/GFI1/PHKG2/VDAC3/SLC2A5/RFC4/PHF7/TSN/TLE4/MTOR/KIF2C/BUB1/TOPBP1/PGS1/ZC3H14/GMCL1/RPL39L/IP6K1
Plasmablast	D28	BTM	enriched in B cells (IV) (M47.3)	10	-0.200163	-0.452559	0.993307	0.998178	0.998178	0.946388	3006	tags=50%, list=32%, signal=34%	CDK14/BTK/TLR10/PAWR/MEF2C
Plasmablast	D28	BTM	inositol phosphate metabolism (M129)	13	0.180335	0.458779	0.995034	0.998178	0.998178	0.946388	7749	tags=100%, list=82%, signal=18%	AVL9/CASC4/PANK3/KIAA1109/IMPA1/PLEKHF2/PIK3C2A/SYNJ1/MED23/SRP9/PIKFYVE/FNDC3A/PIK3C3
Plasmablast	D28	BTM	enriched in antigen presentation (III) (M95.1)	11	-0.172987	-0.400942	0.998178	0.998178	0.998178	0.946388	7819	tags=45%, list=83%, signal=8%	HLA-DMB/EVI2B/HLA-DRB1/LAPTM5/HLA-DMA
Plasmablast	D1	BTM	cell cycle (I) (M4.1)	120	-0.573096	-2.29682	0.000245098	0.00926169	0.0103587	0.00802058	3076	tags=67%, list=33%, signal=46%	SKA1/FOXM1/PLK1/CDC25A/FBXO5/TPX2/MND1/CDC45/GPSM2/RAD54L/BUB1/NCAPG/CENPF/RRM2/MYBL2/CDCA2/SMC4/PRIM1/E2F7/TIMELESS/GINS2/MELK/CENPM/KIF2C/STMN1/GMNN/CCNF/BRCA1/NUF2/CDCA3/KIF23/POLA1/CKS1B/CENPE/BIRC5/RFC4/HELLS/CENPW/TOP2A/CDT1/SPAG5/CCNA2/CCNB1/CDCA8/PRC1/KIF11/PLK4/MCM5/SPC25/KIFC1/DHFR/NDC80/TUBG1/MCM6/AURKB/KIF18A/MCM2/SGOL2/NUSAP1/CKS2/RACGAP1/BUB1B/CCNB2/CENPK/CHEK1/ZWILCH/ASPM/RFC3/UBE2S/CENPA/NCAPD3/DLGAP5/MCM4/PCNA/TYMS/FEN1/DTYMK/POLA2/MAD2L1/MKI67
Plasmablast	D1	Hallmark	HALLMARK_G2M_CHECKPOINT	169	-0.412619	-1.73646	0.000255428	0.00926169	0.00621279	0.00802058	1995	tags=34%, list=21%, signal=27%	KATNA1/CBX1/CKS1B/HMGN2/CENPE/PRIM2/INCENP/SS18/RAD21/BIRC5/STIL/SRSF1/TOP2A/YTHDC1/CCNA2/CHAF1A/ODF2/SNRPD1/LBR/WRN/PRC1/KIF11/PLK4/MCM5/SLC7A1/NDC80/MCM6/E2F1/AURKB/KIF5B/SLC38A1/MCM2/LIG3/SLC7A5/TLE3/NUSAP1/CKS2/RACGAP1/G3BP1/STAG1/CCNB2/CHEK1/MYC/RPS6KA5/UBE2S/CENPA/KIF22/PAFAH1B1/TFDP1/RPA2/DTYMK/ODC1/POLA2/MAPK14/MAD2L1/MKI67/UCK2
Plasmablast	D1	Hallmark	HALLMARK_E2F_TARGETS	187	-0.473694	-2.01505	0.000258866	0.00926169	0.00621279	0.00802058	1922	tags=42%, list=20%, signal=34%	MELK/CENPM/RFC2/KIF2C/SMC6/RFC1/STMN1/BRCA1/ASF1B/CDCA3/TMPO/NUP153/CKS1B/RPA1/RAN/CENPE/PRIM2/RAD21/SNRPB/BIRC5/HELLS/SRSF1/TOP2A/SLBP/SPAG5/DUT/CDCA8/LBR/CDKN1A/DIAPH3/PLK4/MCM5/SPC25/TUBG1/MCM6/ANP32E/MCM7/AURKB/PMS2/TP53/MCM2/NUDT21/SSRP1/PRKDC/CKS2/RACGAP1/ASF1A/STAG1/BUB1B/CCNB2/SMC3/CSE1L/PAICS/CHEK1/TCF19/CDKN2A/MYC/RFC3/MLH1/UBE2S/DLGAP5/TUBB/KIF22/MTHFD2/DONSON/POLD3/MCM4/PCNA/DNMT1/RPA2/EXOSC8/UBE2T/POLA2/NOP56/MAD2L1/MKI67/CBX5/CCNE1
Plasmablast	D1	BTM	cell cycle and transcription (M4.0)	201	-0.440132	-1.88881	0.000262743	0.00926169	0.0103587	0.00802058	2682	tags=50%, list=28%, signal=36%	WDR76/RRM2/RNASEH2A/MYBL2/CDCA2/EZH2/TK1/CST3/RAD51AP1/PRIM1/E2F7/CHST15/LST1/CDCA7/TIMELESS/NEIL3/GINS2/MELK/CENPM/KIF2C/STMN1/GMNN/CCNF/BRCA1/NUF2/KIAA0101/CYBB/ASF1B/CDCA3/KIF23/TMPO/LMNB2/RBM47/POLA1/CKS1B/DEPDC1B/TYMP/CENPE/BIRC5/STIL/RFC4/HELLS/CENPW/TOP2A/ALOX5/CDT1/SPAG5/CPPED1/SLC31A2/CCNA2/CCNB1/CDCA8/PRC1/DIAPH3/KIF11/IFI30/PLK4/LY86/MCM5/SPC25/KIFC1/DHFR/NDC80/MCM6/WDHD1/AURKB/KIF18A/MCM2/SGOL2/CKAP2L/NUSAP1/CKS2/RACGAP1/POC1A/BUB1B/CCNB2/PAICS/CENPK/CHEK1/TCF19/ZWILCH/ASPM/RFC3/UBE2S/CENPA/DLGAP5/KIF14/RRM1/S100A9/DONSON/TMEM106C/MCM4/FGL2/PCNA/TYMS/UBE2T/FEN1/POLA2/MAD2L1/MKI67
Plasmablast	D1	BTM	mitotic cell division (M6)	28	-0.645116	-1.9647	0.000454133	0.0117788	0.0103587	0.0102004	2316	tags=61%, list=25%, signal=46%	CENPM/KIF2C/NUF2/CENPE/CENPO/BIRC5/CDCA8/SPC25/NDC80/AURKB/KIF18A/SGOL2/BUB1B/CENPK/ZWILCH/CENPA/MAD2L1
Plasmablast	D1	BTM	mitotic cell cycle - DNA replication (M4.4)	24	-0.644425	-1.9019	0.000666667	0.0117788	0.0103587	0.0102004	1962	tags=58%, list=21%, signal=46%	POLA1/PRIM2/STIL/CDT1/PLK4/MCM5/MCM6/MCM7/MCM2/MCM4/PCNA/MCM8/RPA2/POLA2
Plasmablast	D1	BTM	mismatch repair (I) (M22.0)	26	-0.633535	-1.9035	0.0006683	0.0117788	0.0103587	0.0102004	2860	tags=73%, list=30%, signal=51%	BUB1/RPA3/SMC1A/FIGNL1/PRIM1/RFC2/GMNN/MSH6/TMPO/POLA1/TOPBP1/RFC4/MCM6/RACGAP1/CENPK/CHEK1/RFC3/POLD3/PCNA
Plasmablast	D1	BTM	mitotic cell cycle in stimulated CD4 T cells (M4.5)	26	-0.627825	-1.88634	0.0006683	0.0117788	0.0103587	0.0102004	2392	tags=54%, list=25%, signal=40%	CDCA7/MELK/CENPM/NUF2/KIAA0101/DEPDC1B/TOP2A/KIF11/NDC80/MCM6/CENPK/TYMS/UBE2T/MAD2L1
Plasmablast	D1	BTM	PLK1 signaling events (M4.2)	28	-0.595194	-1.81267	0.00113533	0.0177869	0.0150837	0.0154033	3056	tags=75%, list=32%, signal=51%	PLK1/FBXO5/TPX2/BUB1/NCAPG/MYBL2/RAD51AP1/GINS2/ASF1B/KIF23/CENPE/PRC1/SPC25/NDC80/TUBG1/CLSPN/CKAP2L/NUSAP1/BUB1B/ASPM/KIF14
Plasmablast	D1	BTM	mitotic cell cycle (M4.7)	16	-0.708755	-1.88197	0.00174634	0.0236008	0.0190257	0.0204382	1581	tags=56%, list=17%, signal=47%	CDT1/PKMYT1/CCNA2/CCNB1/PLK4/TUBG1/SGOL2/CCNB2/CKAP5
Plasmablast	D1	BTM	cell cycle (III) (M103)	46	-0.51035	-1.73099	0.0018412	0.0236008	0.0190257	0.0204382	1744	tags=46%, list=18%, signal=37%	RAD21/SKP2/PKMYT1/CCNA2/CCNB1/CDKN1A/MCM5/MCM6/E2F1/MCM7/MCM2/BUB1B/CCNB2/SMC3/CHEK1/CDKN2A/TFDP1/MCM4/PCNA/MAD2L1/CCNE1
Plasmablast	D1	BTM	cell division - E2F transcription network (M4.8)	19	-0.663724	-1.83868	0.0028584	0.0335862	0.0265831	0.0290855	890	tags=37%, list=9%, signal=33%	MCM2/PRKDC/MCM4/PCNA/DNMT1/DTYMK/MAD2L1
Plasmablast	D1	Hallmark	HALLMARK_OXIDATIVE_PHOSPHORYLATION	179	0.368624	1.49431	0.00342577	0.0371565	0.0548124	0.0321773	2414	tags=37%, list=26%, signal=28%	ATP1B1/MRPL15/ATP6V0C/ETFDH/UQCRB/HADHA/MRPS15/SUPV3L1/NDUFA6/MTRF1/UQCRH/SLC25A11/AIFM1/SLC25A6/FXN/COX5B/UQCRQ/NDUFA1/NDUFC1/NDUFA2/COX11/ACADM/COX4I1/COX6B1/ATP6V1F/IDH1/NDUFS2/ACAA1/ECH1/IDH3G/MRPS12/NDUFAB1/SLC25A4/MFN2/OXA1L/COX7A2L/OGDH/PHYH/NDUFS3/NDUFS1/TOMM22/BCKDHA/FH/MRPL11/CYC1/BAX/PDP1/NDUFB5/DLAT/ACO2/IMMT/CYCS/COX8A/MGST3/ISCU/NDUFV2/SLC25A12/POR/TIMM10/VDAC3/NDUFB4/ACADSB/TIMM8B/NDUFC2/NDUFA5/COX15/PDHA1
Plasmablast	D1	BTM	enriched in DNA interacting proteins (M182)	12	-0.72335	-1.77649	0.00446713	0.0449904	0.0377676	0.0389615	697	tags=50%, list=7%, signal=46%	BLM/RRM1/DONSON/TFDP1/POLD3/DNAJC9
Plasmablast	D1	Hallmark	HALLMARK_BILE_ACID_METABOLISM	48	0.490533	1.62061	0.00658949	0.0619412	0.0790739	0.0536408	1388	tags=33%, list=15%, signal=29%	FADS2/MLYCD/SLC23A2/PECR/HACL1/CAT/GSTK1/IDH1/SOD1/FDXR/NPC1/ACSL1/PHYH/ABCD3/SLC35B2/ACSL5
Plasmablast	D1	BTM	DNA repair (M76)	20	-0.594412	-1.67076	0.011692	0.103036	0.0906133	0.0892287	2312	tags=45%, list=24%, signal=34%	RFC2/BRCA1/RPA1/FANCG/RFC4/RFC3/POLD3/PCNA/FEN1
Plasmablast	D1	BTM	translation initiation factor 3 complex (M245)	11	0.70619	1.64302	0.0153846	0.127602	0.110059	0.110503	954	tags=27%, list=10%, signal=25%	EEF1G/EIF3F/EEF1B2
Plasmablast	D1	BTM	mismatch repair (II) (M22.1)	12	-0.667484	-1.63929	0.0214848	0.168298	0.14272	0.145745	2312	tags=75%, list=24%, signal=57%	RPA3/RFC2/MSH6/RPA1/RFC4/RFC3/MLH1/POLD3/PCNA
Plasmablast	D1	Hallmark	HALLMARK_TNFA_SIGNALING_VIA_NFKB	108	0.369015	1.3991	0.0246955	0.183267	0.221198	0.158708	2500	tags=36%, list=26%, signal=27%	BIRC2/PDE4B/KLF6/MXD1/B4GALT1/NR4A2/LDLR/PPP1R15A/MAP3K8/EGR1/IER5/CFLAR/TNIP1/IL15RA/NFAT5/KYNU/BIRC3/ICAM1/BTG1/PDLIM5/PNRC1/EHD1/SLC2A3/TANK/GADD45B/RCAN1/FOS/PLEK/DDX58/KLF2/DNAJB4/SAT1/NFKBIA/SIK1/KLF10/DRAM1/IFIH1/NFKB2/TNFAIP3
Plasmablast	D1	Hallmark	HALLMARK_UNFOLDED_PROTEIN_RESPONSE	101	-0.352287	-1.37691	0.0276498	0.194931	0.221198	0.168809	1407	tags=27%, list=15%, signal=23%	IFIT1/PDIA6/TTC37/GEMIN4/EDEM1/RRP9/LSM4/SDAD1/NFYB/KIF5B/SLC1A4/BANF1/SLC7A5/CNOT6/SHC1/VEGFA/POP4/MTHFD2/EXOC2/CNOT4/EXOSC5/PSAT1/EIF4A3/CEBPG/NOP56/FUS/FKBP14
Plasmablast	D1	BTM	respiratory electron transport chain (mitochondrion) (M219)	18	0.588852	1.5541	0.0291836	0.195947	0.180938	0.169689	1188	tags=39%, list=13%, signal=34%	UQCRB/UQCRH/ATP5L/COX5B/UQCRQ/COX6B1/COX7A2L
Plasmablast	D1	BTM	regulation of signal transduction (M3)	12	0.647847	1.53894	0.0399925	0.24995	0.223047	0.216456	587	tags=25%, list=6%, signal=23%	LYN/SYK/SULF2
Plasmablast	D1	BTM	enriched in B cells (VI) (M69)	14	-0.602908	-1.5458	0.0407721	0.24995	0.223047	0.216456	2374	tags=57%, list=25%, signal=43%	FCRL2/P2RX5/BTLA/CD79B/FCRL1/CD79A/CD22/PPAPDC1B
Plasmablast	D1	Hallmark	HALLMARK_CHOLESTEROL_HOMEOSTASIS	54	0.412253	1.39233	0.0443933	0.260811	0.304412	0.225861	1248	tags=24%, list=13%, signal=21%	FADS2/ALCAM/FBXO6/LDLR/TRIB3/ACTG1/SREBF2/PCYT2/ANTXR2/ECH1/CTNNB1/STARD4/ACAT2
Plasmablast	D1	BTM	Ran mediated mitosis (M15)	12	-0.625384	-1.5359	0.0465858	0.262744	0.240693	0.227535	3549	tags=100%, list=38%, signal=63%	KIF15/AURKA/KPNA2/H2AFX/PLK1/TPX2/KIF2C/RAN/AURKB/BUB1B/UBE2S
Plasmablast	D1	BTM	BCR signaling (M54)	11	0.64606	1.50312	0.0510319	0.27675	0.246689	0.239664	1979	tags=64%, list=21%, signal=50%	LYN/BLNK/SYK/PIK3R5/VAV1/PLCG2/BTK
Plasmablast	D1	BTM	cell adhesion (GO) (M117)	14	0.598839	1.48518	0.0530514	0.277046	0.246689	0.23992	2033	tags=36%, list=22%, signal=28%	PSTPIP1/CYTIP/LEF1/PLEK/CXCR3
Plasmablast	D1	BTM	lysosomal/endosomal proteins (M139)	10	0.656641	1.4895	0.056237	0.277121	0.24905	0.239985	1317	tags=40%, list=14%, signal=34%	CTSS/CTSH/NPC2/CTSB
Plasmablast	D1	Hallmark	HALLMARK_ALLOGRAFT_REJECTION	114	0.341772	1.30492	0.0587538	0.277121	0.314463	0.239985	2116	tags=31%, list=22%, signal=24%	LYN/CTSS/RPS19/NME1/SPI1/RPL9/CD40/RPL39/LY75/HIF1A/RPS3A/IFNAR2/HLA-DMA/FCGR2B/EIF3A/FGR/B2M/ICAM1/MAP4K1/NPM1/RPS9/IRF4/HCLS1/ST8SIA4/TAPBP/UBE2N/ETS1/ITGAL/CD86/PSMB10/GPR65/HLA-A/CXCR3/MTIF2/BCAT1
Plasmablast	D1	Hallmark	HALLMARK_ADIPOGENESIS	140	0.325635	1.27733	0.0589619	0.277121	0.314463	0.239985	2557	tags=42%, list=27%, signal=31%	MRPL15/DDT/TALDO1/DHRS7/AIFM1/ARAF/RNF11/NKIRAS1/CRAT/UQCRQ/CAT/BAZ2A/ACADM/RAB34/IDH1/TKT/HIBCH/SOD1/ECH1/IDH3G/NDUFAB1/RIOK3/G3BP2/PHYH/NABP1/UCK1/MAP4K3/ALDOA/SCARB1/NDUFS3/REEP5/DNAJC15/BCKDHA/UCP2/TANK/CYC1/COQ3/SLC25A1/DLAT/CCNG2/ACO2/ADIPOR2/IMMT/COQ5/COX8A/PLIN2/MGST3/POR/SSPN/ESYT1/PDCD4/PEMT/HADH/PPM1B/NDUFA5/DHCR7/BCL2L13/NDUFB7/QDPR
Plasmablast	D1	BTM	leukocyte differentiation (M160)	11	0.625828	1.45605	0.0690432	0.314035	0.289864	0.271953	458	tags=27%, list=5%, signal=26%	KLF6/NR4A2/RARA
Plasmablast	D1	BTM	cell cycle (II) (M4.10)	12	-0.595648	-1.46287	0.0716869	0.31587	0.289864	0.273542	2667	tags=67%, list=28%, signal=48%	RRM2/GINS2/MELK/BRCA1/CCNB1/CCNB2/CHEK1/CCNE1
Plasmablast	D1	Hallmark	HALLMARK_EPITHELIAL_MESENCHYMAL_TRANSITION	47	-0.391381	-1.33413	0.077152	0.32965	0.335262	0.285475	1008	tags=21%, list=11%, signal=19%	MCM7/ITGB1/EMP3/VEGFA/ID2/IL32/QSOX1/CAPG/PLOD1/IL15
Plasmablast	D1	Hallmark	HALLMARK_GLYCOLYSIS	122	0.326897	1.25902	0.0805085	0.333873	0.335262	0.289133	1526	tags=24%, list=16%, signal=20%	IDUA/CITED2/TALDO1/B4GALT1/PMM2/CTH/ANG/GOT1/CHPF2/RPE/RBCK1/HMMR/COPB2/HSPA5/ZNF292/EXT2/ALG1/IDH1/SOD1/HS2ST1/PPIA/BIK/BPNT1/HAX1/CLN6/COG2/ALDOA/XYLT2/CHST2
Plasmablast	D1	Hallmark	HALLMARK_PEROXISOME	72	0.365752	1.29514	0.0838155	0.337657	0.335262	0.292409	1414	tags=28%, list=15%, signal=24%	MLYCD/SLC23A2/PABPC1/UGT2B17/CRAT/CAT/GSTK1/IDH1/ABCB9/ACAA1/SOD1/ECH1/ACSL1/SLC25A4/TSPO/ABCD3/SLC35B2/CLN6/ACSL5/PEX11B
Plasmablast	D1	BTM	E2F1 targets (Q4) (M10.1)	19	-0.498127	-1.37994	0.0949868	0.365485	0.352325	0.316508	2584	tags=58%, list=27%, signal=42%	NASP/PRIM1/E2F7/MELK/STMN1/SKP2/SLBP/PKMYT1/MCM4/PCNA/POLA2
Plasmablast	D1	BTM	blood coagulation (M11.1)	10	0.619587	1.40545	0.0981317	0.365485	0.352325	0.316508	531	tags=20%, list=6%, signal=19%	LYN/SYK
Plasmablast	D1	BTM	immune activation - generic cluster (M37.0)	95	-0.319745	-1.2381	0.0984995	0.365485	0.352325	0.316508	1681	tags=26%, list=18%, signal=22%	TLR7/GALNT6/FOXO1/PKMYT1/CHAF1A/CKAP2/S100A8/DUSP6/TCL1A/TUBG1/MCM7/CD22/CD9/BLM/CSE1L/NCAPD3/SAC3D1/CENPL/CDA/RUNX2/BLVRB/DTYMK/EBF1/FKBP14/CCNE1
Plasmablast	D1	Hallmark	HALLMARK_MITOTIC_SPINDLE	164	-0.279507	-1.17383	0.119779	0.433046	0.442259	0.375015	2301	tags=32%, list=24%, signal=25%	RHOT2/KIF2C/RFC1/RALBP1/RAPGEF6/PPP4R2/KIF23/KIFAP3/CEP250/KATNA1/ALS2/GSN/ARFIP2/TUBGCP2/CENPE/SUN2/INCENP/BIRC5/HOOK3/SPTAN1/ARF6/TOP2A/ARHGEF2/ATG4B/CDK5RAP2/GEMIN4/PRC1/KIF11/ROCK1/TBCD/NDC80/MAPRE1/DOCK2/KIF5B/NUSAP1/KIF1B/LATS1/RACGAP1/CLIP1/CCNB2/SMC3/SAC3D1/DLGAP5/CENPJ/CNTRL/KIF22/PAFAH1B1/STAU1/RANBP9/ARHGAP5/SHROOM1/SASS6/CKAP5
Plasmablast	D1	BTM	mitotic cell cycle in stimulated CD4 T cells (M4.9)	14	-0.525233	-1.34665	0.124268	0.438045	0.428034	0.379345	2796	tags=57%, list=30%, signal=40%	CENPF/EZH2/GMNN/CENPE/PLK4/KIF14/RRM1/DONSON
Plasmablast	D1	BTM	enriched in T cells (I) (M7.0)	20	-0.463642	-1.30319	0.137216	0.471889	0.455753	0.408653	1639	tags=40%, list=17%, signal=33%	ZAP70/ITM2A/RASGRP1/IL7R/CD27/IL32/RORA/FLT3LG
Plasmablast	D1	BTM	chaperonin mediated protein folding (I) (M204.0)	14	-0.50226	-1.28775	0.163305	0.547641	0.523703	0.474254	1432	tags=36%, list=15%, signal=30%	CCT5/HSPE1/HSPD1/CCT2/NOP56
Plasmablast	D1	Hallmark	HALLMARK_PROTEIN_SECRETION	84	0.325283	1.18532	0.167011	0.547641	0.54395	0.474254	1496	tags=25%, list=16%, signal=21%	CLCN3/NAPG/AP2S1/RAB14/STX7/COPB2/YIPF6/SOD1/ARFGEF1/STX16/SCAMP3/RAB22A/SCRN1/ATP7A/GOLGA4/VAMP3/COG2/ARFGEF2/SEC31A/CLTC/RAB9A
Plasmablast	D1	Hallmark	HALLMARK_APOPTOSIS	111	0.305888	1.16278	0.177458	0.568671	0.54395	0.492466	2415	tags=31%, list=26%, signal=23%	GPX1/CAV1/MGMT/CTH/CD38/RARA/CASP8/CFLAR/DAP/BCL2L1/SOD1/FDXR/BIRC3/CTNNB1/TSPO/BIK/PSEN1/DIABLO/LEF1/GADD45B/BAX/BID/CASP6/CASP9/DNAJC3/SC5D/SAT1/PDCD4/LGALS3/ANXA1/PAK1/GSR/DFFA/BCL10
Plasmablast	D1	BTM	enriched in B cells (I) (M47.0)	35	-0.375436	-1.20557	0.18506	0.579854	0.573685	0.502151	2022	tags=40%, list=21%, signal=32%	P2RX5/BTLA/CD79B/FCRL1/CD79A/TCL1A/FAM129C/RALGPS2/FCRLA/FCRL5/CD22/PPAPDC1B/SPIB/EBF1
Plasmablast	D1	Hallmark	HALLMARK_ESTROGEN_RESPONSE_LATE	95	-0.295345	-1.14361	0.192159	0.589008	0.54395	0.510078	2761	tags=40%, list=29%, signal=29%	MAPK13/PPIF/FLNB/RNASEH2A/XBP1/CLIC3/LLGL2/SLC27A2/HOMER2/ISG20/SLC16A1/GINS2/ATP2B4/IMPA2/PTPN6/GLA/ALDH3A2/CHPT1/STIL/AFF1/BAG1/TOP2A/NCOR2/UNC13B/PLK4/DYNLT3/FABP5/GALE/SLC1A4/CD9/SLC7A5/IL6ST/FKBP4/S100A9/ID2/TOB1/ETFB/BLVRB
Plasmablast	D1	Hallmark	HALLMARK_HYPOXIA	108	0.302327	1.14626	0.2023	0.603911	0.54395	0.522984	2511	tags=36%, list=27%, signal=27%	CITED2/KLF6/CAV1/RBPJ/PPP1R15A/HSPA5/ZNF292/AMPD3/HK1/ATP7A/BTG1/ALDOA/KLF7/SCARB1/CHST2/PNRC1/TPST2/ETS1/SLC2A3/SLC25A1/CASP6/FOS/PAM/CCNG2/VHL/DDIT4/HDLBP/MAP3K1/PLIN2/LXN/MT2A/FAM162A/SAP30/GAPDH/ADM/P4HA1/WSB1/TNFAIP3/XPNPEP1
Plasmablast	D1	BTM	chaperonin mediated protein folding (II) (M204.1)	10	0.551234	1.2504	0.205699	0.603911	0.613966	0.522984	1212	tags=40%, list=13%, signal=35%	PFDN4/VBP1/CCT7/PFDN5
Plasmablast	D1	BTM	enriched in antigen presentation (III) (M95.1)	11	0.534031	1.24248	0.211257	0.603911	0.613966	0.522984	1930	tags=36%, list=20%, signal=29%	LAPTM5/HLA-DMA/ICAM1/PLEK
Plasmablast	D1	Hallmark	HALLMARK_APICAL_SURFACE	14	0.490175	1.21568	0.222037	0.603911	0.54395	0.522984	796	tags=29%, list=8%, signal=26%	LYN/B4GALT1/SULF2/MAL
Plasmablast	D1	Hallmark	HALLMARK_KRAS_SIGNALING_DN	37	0.375414	1.17041	0.222779	0.603911	0.54395	0.522984	1023	tags=16%, list=11%, signal=15%	IDUA/NR4A2/UGT2B17/SLC16A7/FGGY/MFSD6
Plasmablast	D1	Hallmark	HALLMARK_MYC_TARGETS_V1	193	-0.25438	-1.08718	0.226646	0.603911	0.54395	0.522984	1693	tags=24%, list=18%, signal=20%	GLO1/CBX3/RFC4/SRSF1/SET/APEX1/EIF4H/TARDBP/CCNA2/DUT/CCT5/SRSF7/SNRPD1/HNRNPR/PSMD8/MCM5/DHX15/RRP9/NCBP2/MCM6/CNBP/MCM7/SNRPA1/SF3B3/HSPE1/COX5A/MCM2/SNRPG/HSPD1/G3BP1/CCT2/SRSF3/UBE2L3/MYC/PRPS2/RRM1/TFDP1/MCM4/CLNS1A/PCNA/PSMD14/U2AF1/TYMS/ODC1/NOP56/MAD2L1
Plasmablast	D1	BTM	platelet activation (II) (M32.1)	20	-0.42315	-1.18938	0.227002	0.603911	0.63531	0.522984	2558	tags=55%, list=27%, signal=40%	PFN1/ACTN4/MLF2/TGFB1/ACAP1/AKT1/HGS/PKN1/GNAI2/SIPA1/PNPLA6
Plasmablast	D1	BTM	nuclear pore complex (M106.0)	16	-0.453051	-1.203	0.232264	0.606466	0.63531	0.525197	1870	tags=38%, list=20%, signal=30%	RAN/NUP155/NUP85/NUPL2/SEH1L/NUP88
Plasmablast	D1	BTM	enriched in monocytes (IV) (M118.0)	22	0.421738	1.17312	0.242281	0.621121	0.643776	0.537887	1104	tags=18%, list=12%, signal=16%	CTSS/RNASE6/MYO1F/ACSL1
Plasmablast	D1	BTM	proteasome (M226)	11	0.515599	1.19959	0.253283	0.637731	0.651388	0.552272	1269	tags=36%, list=13%, signal=32%	POLR2K/TAF9/PSMA5/PSMA6
Plasmablast	D1	BTM	plasma cells & B cells, immunoglobulins (M156.0)	18	-0.423458	-1.15817	0.259154	0.641066	0.651388	0.55516	2564	tags=39%, list=27%, signal=28%	E2F5/FCRL2/P2RX5/FCRL1/CD22/SPIB/IGJ
Plasmablast	D1	BTM	Naive B cell surface signature (S8)	10	-0.500534	-1.16461	0.279183	0.678705	0.683265	0.587755	2108	tags=50%, list=22%, signal=39%	HVCN1/BTLA/FAM26F/PPAPDC1B/TMEM56
Plasmablast	D1	BTM	C-MYC transcriptional network (M4.12)	12	-0.464038	-1.13964	0.29866	0.70797	0.700439	0.613098	1722	tags=75%, list=18%, signal=61%	TK1/CDCA7/BIRC5/TOP2A/CCNB1/KIF11/MCM6/CKS2/CENPA
Plasmablast	D1	BTM	enriched in antigen presentation (I) (M71)	12	0.482768	1.1468	0.301264	0.70797	0.700439	0.613098	2575	tags=42%, list=27%, signal=30%	ASPH/FAR2/HLA-DQB1/HLA-DPA1/HLA-DQA1
Plasmablast	D1	BTM	respiratory electron transport chain (mitochondrion) (M216)	11	0.489692	1.13932	0.314071	0.714703	0.711628	0.618929	3305	tags=73%, list=35%, signal=47%	UQCRB/NDUFB7/NDUFB10/COX6A1/COX6C/UQCR10/COX7B/COX7C
Plasmablast	D1	Hallmark	HALLMARK_INTERFERON_GAMMA_RESPONSE	146	0.269137	1.06336	0.314267	0.714703	0.675541	0.618929	2575	tags=35%, list=27%, signal=26%	PDE4B/CD40/CD38/HERC6/RBCK1/HIF1A/CASP8/HLA-B/OAS2/IFNAR2/PTPN1/IL15RA/HLA-DMA/STAT2/SRI/TRIM25/ZNFX1/B2M/ICAM1/BTG1/PTPN2/IRF4/PSMB2/EIF4E3/CSF2RB/ST8SIA4/SAMD9L/TAPBP/PELI1/CD86/LY6E/PSMB10/PSMB8/PSME1/DDX58/HLA-A/PML/XAF1/MT2A/ITGB7/ZBP1/SSPN/APOL6/PSMB9/NFKBIA/OGFR/IFIH1/RIPK1/TNFAIP3/SOCS1/HLA-DQA1
Plasmablast	D1	BTM	E2F1 targets (Q3) (M10.0)	27	-0.359773	-1.0911	0.321381	0.716421	0.711628	0.620416	2595	tags=41%, list=27%, signal=30%	EZH2/E2F7/MELK/RFC1/STMN1/GMNN/KIAA0101/MCM6/MCM2/MCM4/PCNA
Plasmablast	D1	Hallmark	HALLMARK_XENOBIOTIC_METABOLISM	92	0.288377	1.06469	0.325184	0.716421	0.675541	0.620416	1401	tags=24%, list=15%, signal=21%	AHCY/ETFDH/DDT/DHRS7/MCCC2/SLC35B1/HACL1/MAN1A1/CAT/LONP1/DCXR/IDH1/SPINT2/KYNU/ECH1/NPC1/DHPS/SLC35D1/SERTAD1/SMOX/SAR1B/PDLIM5
Plasmablast	D1	Hallmark	HALLMARK_DNA_REPAIR	135	-0.255418	-1.04479	0.334235	0.725033	0.675541	0.627875	1286	tags=20%, list=14%, signal=18%	NELFE/GTF2A2/GTF2F1/NCBP2/CANT1/TP53/NUDT21/SSRP1/ERCC8/ADA/RRM2B/AGO4/RFC3/DGCR8/SAC3D1/DCTN4/AK3/POLD3/PCNA/CDA/POLR2D/GPX4/MRPL40/RPA2/TYMS/FEN1/POLA2
Plasmablast	D1	Hallmark	HALLMARK_WNT_BETA_CATENIN_SIGNALING	23	0.383763	1.0787	0.349592	0.744216	0.675541	0.644487	1560	tags=26%, list=17%, signal=22%	RBPJ/CSNK1E/AXIN1/CTNNB1/CUL1/LEF1
Plasmablast	D1	BTM	cell cycle, ATP binding (M144)	16	-0.407936	-1.0832	0.353635	0.744216	0.764838	0.644487	2	tags=12%, list=0%, signal=13%	RAD21/RBM7
Plasmablast	D1	Hallmark	HALLMARK_ESTROGEN_RESPONSE_EARLY	80	-0.275774	-1.04311	0.365191	0.745922	0.675541	0.645964	1825	tags=46%, list=19%, signal=38%	TIPARP/LRIG1/AMFR/FAM102A/PPIF/UNC119/FLNB/XBP1/MED24/CLIC3/SLC27A2/SLC16A1/SLC2A1/AQP3/GLA/ELF1/MYBBP1A/AKAP1/CHPT1/AFF1/BAG1/NCOR2/RASGRP1/GAB2/DYNLT3/ENDOD1/CANT1/SLC39A6/TGIF2/SLC1A4/SLC7A5/IL6ST/FKBP4/INPP5F/MYC/TOB1/BLVRB
Plasmablast	D1	Hallmark	HALLMARK_IL6_JAK_STAT3_SIGNALING	42	0.328352	1.05234	0.374446	0.745922	0.675541	0.645964	1455	tags=24%, list=15%, signal=20%	IL17RA/MAP3K8/CD38/PIK3R5/PTPN1/IL15RA/STAT2/PTPN2/HAX1/CSF2RB
Plasmablast	D1	BTM	E2F transcription factor network (M8)	13	-0.423386	-1.06318	0.379741	0.745922	0.775891	0.645964	3123	tags=62%, list=33%, signal=41%	UBE2C/CDC25A/RAD54L/MELK/BRCA1/KIAA0101/CCNA2/E2F1
Plasmablast	D1	BTM	respiratory electron transport chain (mitochondrion) (M231)	11	0.460847	1.07221	0.380675	0.745922	0.775891	0.645964	3184	tags=73%, list=34%, signal=48%	ATP5L/NDUFAB1/NDUFS3/NDUFB11/NDUFB4/NDUFA8/ATP5C1/UQCRFS1
Plasmablast	D1	Hallmark	HALLMARK_P53_PATHWAY	135	0.263921	1.03015	0.380896	0.745922	0.675541	0.645964	2232	tags=27%, list=24%, signal=21%	RPS12/RPS27L/DNTTIP2/MXD1/MDM2/TRIB3/MAPKAPK3/RB1/PPP1R15A/IER5/RPL36/IP6K2/CGRRF1/DCXR/PITPNC1/MXD4/FDXR/SLC35D1/BTG1/RCHY1/GM2A/ABHD4/BAX/RHBDF2/TSPYL2/CD82/AEN/SDC1/FOS/PERP/DDIT4/ISCU/S100A10/CCNG1/SAT1/FAM162A
Plasmablast	D1	BTM	small GTPase mediated signal transduction (M215)	16	0.411441	1.05465	0.39347	0.748587	0.775891	0.648272	3067	tags=62%, list=32%, signal=42%	RHOH/VAV1/ARHGAP15/ARHGAP9/HMHA1/ARHGAP25/FGD3/ARAP1/TAGAP/GMIP
Plasmablast	D1	Hallmark	HALLMARK_APICAL_JUNCTION	75	0.287367	1.02749	0.394066	0.748587	0.675541	0.648272	670	tags=12%, list=7%, signal=11%	ADAM15/B4GALT1/EVL/ACTG1/ARHGEF6/CRAT/SYK/WASL/MPZL1
Plasmablast	D1	BTM	enriched in monocytes (II) (M11.0)	56	0.30176	1.02614	0.406267	0.748587	0.775891	0.648272	981	tags=18%, list=10%, signal=16%	LYN/SPI1/NRGN/SYK/CTSH/SULF2/RNF130/KYNU/CYFIP1/FGR
Plasmablast	D1	BTM	purine nucleotide biosynthesis (M212)	12	-0.423213	-1.03938	0.406509	0.748587	0.775891	0.648272	677	tags=25%, list=7%, signal=23%	PAICS/MTHFD1/GMPS
Plasmablast	D1	BTM	Plasma cell surface signature (S3)	13	0.427984	1.0417	0.408803	0.748587	0.775891	0.648272	1934	tags=31%, list=20%, signal=25%	CAV1/KRTCAP2/SDC1/TRAM2
Plasmablast	D1	BTM	DC surface signature (S5)	25	0.354107	1.01504	0.424707	0.767739	0.776686	0.664858	1455	tags=28%, list=15%, signal=24%	ATP1B1/ALCAM/TFRC/ITPRIPL2/SPINT2/DENND1B/CSF2RB
Plasmablast	D1	BTM	Resting dendritic cell surface signature (S10)	20	0.371085	1.00929	0.443043	0.781192	0.776686	0.676508	1915	tags=40%, list=20%, signal=32%	ATP1B1/ITPRIPL2/HLA-DMA/SPINT2/DENND1B/SLC27A3/CD86/HLA-DQB1
Plasmablast	D1	BTM	transmembrane transport (II) (M191)	10	0.449398	1.0194	0.445178	0.781192	0.776686	0.676508	1898	tags=40%, list=20%, signal=32%	SIRT1/ACSL5/MDFIC/SLC35A3
Plasmablast	D1	BTM	enriched in B cells (II) (M47.1)	29	0.337976	1.00371	0.4531	0.781192	0.776686	0.676508	862	tags=17%, list=9%, signal=16%	BLNK/PNOC/PAX5/PLEKHG1/FCGR2B
Plasmablast	D1	BTM	phosphatidylinositol signaling system (M101)	13	-0.400169	-1.00488	0.45431	0.781192	0.776686	0.676508	2810	tags=38%, list=30%, signal=27%	DEK/SLC35A1/PIK3C3/PHTF2/CLK1
Plasmablast	D1	BTM	MHC-TLR7-TLR8 cluster (M146)	14	0.400899	0.994272	0.468188	0.782105	0.776686	0.677299	2575	tags=43%, list=27%, signal=31%	HLA-B/HLA-DQB1/HLA-F/HLA-A/HLA-DPA1/HLA-DQA1
Plasmablast	D1	Hallmark	HALLMARK_COAGULATION	34	-0.308818	-0.989141	0.468939	0.782105	0.754371	0.677299	877	tags=21%, list=9%, signal=19%	CD9/MSRB2/LAMP2/F12/WDR1/RABIF/CTSO
Plasmablast	D1	Hallmark	HALLMARK_KRAS_SIGNALING_UP	69	-0.26968	-0.99001	0.471482	0.782105	0.754371	0.677299	1478	tags=20%, list=16%, signal=17%	IL7R/DUSP6/PTCD2/USP12/DOCK2/GLRX/RGS16/TRIB2/CCSER2/IL2RG/ID2/CDADC1/ZNF277/MMD
Plasmablast	D1	BTM	T cell activation and signaling (M5.1)	12	-0.392399	-0.963704	0.499681	0.793571	0.776686	0.687228	2150	tags=33%, list=23%, signal=26%	TRAF3IP3/ZAP70/CCR7/IL2RG
Plasmablast	D1	BTM	respiratory electron transport chain (mitochondrion) (M238)	17	0.372519	0.969277	0.504806	0.793571	0.776686	0.687228	616	tags=24%, list=7%, signal=22%	NDUFA6/UQCRH/UQCRQ/NDUFA2
Plasmablast	D1	BTM	Activated (LPS) dendritic cell surface signature (S11)	19	0.360547	0.967539	0.505134	0.793571	0.776686	0.687228	766	tags=21%, list=8%, signal=19%	F11R/CD40/LY75/ANTXR2
Plasmablast	D1	BTM	T cell surface signature (S0)	14	-0.371939	-0.953618	0.512253	0.793571	0.776686	0.687228	1879	tags=36%, list=20%, signal=29%	CD320/ITM2A/SLC38A1/TMEM106C/FLT3LG
Plasmablast	D1	BTM	enriched in activated dendritic cells (II) (M165)	12	0.402742	0.956699	0.516318	0.793571	0.776686	0.687228	2401	tags=33%, list=25%, signal=25%	DAPK1/CSF2RB/HERC5/IFIH1
Mono_Classical	D1	BTM	enriched in NK cells (I) (M7.2)	32	-0.356954	-1.1019	0.312969	0.557656	0.556674	0.476943	1912	tags=38%, list=17%, signal=31%	XCL1/GNLY/PRKCQ/KLRC1/ARL4C/PRKCH/NKG7/CCL5/KLRD1/SLAMF7/GZMH/CST7
Plasmablast	D1	BTM	cell division in stimulated CD4 T cells (M4.6)	16	-0.359682	-0.955072	0.517791	0.793571	0.776686	0.687228	2598	tags=44%, list=27%, signal=32%	CDCA2/CDCA7/GINS2/CENPM/BRCA1/DEPDC1B/UBE2T
Plasmablast	D1	Hallmark	HALLMARK_FATTY_ACID_METABOLISM	111	0.253403	0.963269	0.533051	0.808174	0.799467	0.699874	1970	tags=23%, list=21%, signal=18%	ETFDH/GLUL/MLYCD/UROS/CRAT/ACADM/IDH1/METAP1/HIBCH/ACAA1/ECH1/IDH3G/UROD/ACSL1/ACAT2/BCKDHB/ACSL5/ALDOA/HSDL2/FH/ACSL4/PTPRG/ACO2/ADIPOR2/PSME1
Plasmablast	D1	BTM	viral sensing & immunity; IRF2 targets network (I) (M111.0)	12	0.393635	0.935066	0.543105	0.814658	0.801727	0.705489	2149	tags=42%, list=23%, signal=32%	CTSS/KYNU/PSMB8/FES/ZBP1
Plasmablast	D1	Hallmark	HALLMARK_MYC_TARGETS_V2	52	-0.271079	-0.944127	0.555327	0.824222	0.799467	0.713772	1232	tags=27%, list=13%, signal=24%	TMEM97/MYBBP1A/TCOF1/CBX3/PLK4/MCM5/RRP9/HSPE1/HSPD1/MYC/MCM4/EXOSC5/SLC19A1/NOP56
Plasmablast	D1	Hallmark	HALLMARK_HEME_METABOLISM	128	0.245903	0.952191	0.567311	0.833238	0.799467	0.72158	2148	tags=25%, list=23%, signal=20%	FECH/MARK3/CLCN3/ADIPOR1/CCDC28A/TFRC/UROS/CAT/PIGQ/KDM7A/EIF2AK1/CDC27/MINPP1/RBM5/RNF123/UROD/RAD23A/RIOK3/SMOX/CTSB/DAAM1/UCP2/RCL1/FOXJ2/TFDP2/MGST3/CDR2/GDE1/YPEL5/KLF3/E2F2/TSPAN5
Plasmablast	D1	Hallmark	HALLMARK_IL2_STAT5_SIGNALING	111	0.245714	0.934041	0.601186	0.872264	0.799467	0.755376	995	tags=14%, list=11%, signal=13%	AHCY/KLF6/GALM/ALCAM/MXD1/PDCD2L/MAP3K8/TWSG1/PUS1/PLAGL1/RHOH/SCN9A/BCL2L1/CYFIP1/MAPKAPK2/BMPR2
Plasmablast	D1	Hallmark	HALLMARK_INFLAMMATORY_RESPONSE	83	0.254814	0.927058	0.606254	0.872264	0.799467	0.755376	1126	tags=16%, list=12%, signal=14%	PDE4B/KLF6/LYN/MXD1/LDLR/CD40/PIK3R5/HIF1A/BEST1/IL15RA/SRI/ICAM1/ATP2C1
Plasmablast	D1	Hallmark	HALLMARK_TGF_BETA_SIGNALING	37	0.291315	0.908215	0.617299	0.879184	0.799467	0.761369	2383	tags=35%, list=25%, signal=26%	TGFBR1/PPP1R15A/BMPR2/CTNNB1/FKBP1A/SKI/RAB31/PPP1CA/TRIM33/HIPK2/ACVR1/KLF10/HDAC1
Plasmablast	D1	Hallmark	HALLMARK_SPERMATOGENESIS	49	-0.264218	-0.91049	0.623663	0.879365	0.799467	0.761526	2015	tags=35%, list=21%, signal=27%	KIF2C/COIL/STRBP/RPL39L/STAM2/PSMG1/TOPBP1/ZC3H14/MTOR/RFC4/RAD17/PIAS2/AGFG1/CCNB2/GMCL1/IP6K1/PGS1
Plasmablast	D1	Hallmark	HALLMARK_MTORC1_SIGNALING	176	-0.222586	-0.939792	0.632911	0.883569	0.799467	0.765166	1942	tags=26%, list=21%, signal=21%	GLA/M6PR/TMEM97/MAP2K3/PSMG1/RPA1/TXNRD1/G6PD/SLC7A11/UBE2D3/PSMD12/ACLY/STIP1/CDKN1A/IFI30/GSK3B/EDEM1/DHFR/RRP9/FKBP2/TUBG1/CTSC/PSPH/CYB5B/PDK1/GLRX/NAMPT/SLC1A4/HSPE1/MCM2/CD9/SLC7A5/HSPD1/PHGDH/HMBS/SQSTM1/MTHFD2/MTHFD2L/TES/MCM4/FGL2/GMPS/PSMD14/PSAT1/CYP51A1
Plasmablast	D1	BTM	mitochondrial cluster (M235)	16	0.336094	0.861513	0.658181	0.909496	0.95058	0.787619	914	tags=19%, list=10%, signal=17%	MCCC2/ACADM/HIBCH
Plasmablast	D1	BTM	T cell activation (II) (M7.3)	11	-0.352394	-0.842188	0.664384	0.909496	0.95058	0.787619	3320	tags=64%, list=35%, signal=41%	NKG7/SLAMF1/SLAMF7/PTPN7/PTPRCAP/ZAP70/SP140
Plasmablast	D1	BTM	nuclear pore complex (mitosis) (M106.1)	11	-0.343527	-0.820997	0.695205	0.938262	0.978612	0.81253	1554	tags=27%, list=16%, signal=23%	SLBP/NUP85/SEH1L
Plasmablast	D1	Hallmark	HALLMARK_ANDROGEN_RESPONSE	66	0.249671	0.871881	0.70293	0.938262	0.862035	0.81253	2764	tags=32%, list=29%, signal=23%	B4GALT1/ABCC4/XRCC6/DBI/SRP19/CDK6/B2M/CAMKK2/PDLIM5/VAPA/RRP12/GNAI3/IQGAP2/SAT1/INSIG1/GSR/HMGCR/NDRG1/XRCC5/SEC24D/ADRM1
Plasmablast	D1	BTM	intracellular transport (M147)	17	0.317754	0.82678	0.70536	0.938262	0.978612	0.81253	1198	tags=18%, list=13%, signal=15%	SIRT1/EXOC1/G3BP2
Plasmablast	D1	BTM	T cell activation (I) (M7.1)	21	-0.288738	-0.822008	0.729347	0.949586	0.978612	0.822336	1534	tags=29%, list=16%, signal=24%	ZAP70/RASGRP1/IL7R/CD27/CCR7/RORA
Plasmablast	D1	BTM	transcription elongation, RNA polymerase II (M234)	13	0.330931	0.805474	0.731816	0.949586	0.978612	0.822336	2586	tags=54%, list=27%, signal=39%	UQCRQ/NDUFB11/POLR2L/TCEB2/AURKAIP1/POLR2J/NDUFB10
Plasmablast	D1	BTM	regulation of transcription, transcription factors (M213)	15	0.318599	0.80557	0.73659	0.949586	0.978612	0.822336	87	tags=7%, list=1%, signal=7%	KIAA1468
Plasmablast	D1	Hallmark	HALLMARK_UV_RESPONSE_DN	66	0.244184	0.852719	0.743639	0.949586	0.862035	0.822336	1881	tags=23%, list=20%, signal=18%	CITED2/CAV1/LDLR/MGMT/CELF2/SRI/ATP2C1/RUNX1/BCKDHB/PDLIM5/SYNE1/LAMC1/DYRK1A/PTEN/NR1D2
Plasmablast	D1	Hallmark	HALLMARK_REACTIVE_OXYGEN_SPECIES_PATHWAY	42	0.259595	0.831981	0.752614	0.949586	0.862035	0.822336	2431	tags=31%, list=26%, signal=23%	NDUFA6/MBP/PDLIM1/CAT/NDUFS2/SOD1/OXSR1/ERCC2/FES/LSP1/NDUFB4/GSR/PRDX2
Plasmablast	D1	Hallmark	HALLMARK_HEDGEHOG_SIGNALING	11	-0.326186	-0.779553	0.754281	0.949586	0.862035	0.822336	810	tags=18%, list=9%, signal=17%	TLE3/VEGFA
Plasmablast	D1	BTM	cytoskeletal remodeling (M32.8)	10	-0.328735	-0.764878	0.775037	0.962969	0.993966	0.833926	2171	tags=40%, list=23%, signal=31%	TGFB1/AKT1/SPTAN1/ATP2A3
Plasmablast	D1	Hallmark	HALLMARK_COMPLEMENT	104	0.22642	0.85254	0.784327	0.962969	0.875528	0.833926	2274	tags=27%, list=24%, signal=21%	LYN/CALM1/CTSS/USP8/DYRK2/ANG/PIK3R5/CTSH/CALM3/HSPA5/PPP4C/KYNU/PIK3CG/CTSB/PSEN1/EHD1/PDP1/AKAP10/CASP9/PLEK/GCA/GNB2/ANXA5/STX4/GNAI3/LGALS3/PSMB9/PRCP
Plasmablast	D1	BTM	CORO1A-DEF6 network (I) (M32.2)	19	-0.282205	-0.781777	0.7854	0.962969	0.993966	0.833926	2613	tags=42%, list=28%, signal=31%	H1FX/CLPTM1/TGFB1/SH2B1/ACAP1/CCDC22/HGS/SIPA1
Plasmablast	D1	BTM	enriched in cell cycle (M167)	15	0.298203	0.753999	0.80424	0.971673	0.993966	0.841463	2606	tags=33%, list=28%, signal=24%	SESN3/BCL2L1/CDC34/PPP2R1A/MAD1L1
Plasmablast	D1	Hallmark	HALLMARK_INTERFERON_ALPHA_RESPONSE	71	-0.226301	-0.836255	0.806842	0.971673	0.880191	0.841463	2461	tags=30%, list=26%, signal=22%	CD47/ISG20/SLC25A28/ADAR/PLSCR1/GBP2/ELF1/MVB12A/IRF7/EIF2AK2/IRF1/IFI30/RNF31/UBE2L6/TRIM26/CMTR1/IFITM1/RTP4/BST2/MX1/IL15
Plasmablast	D1	BTM	cell cycle, mitotic phase (M230)	10	0.316637	0.718249	0.819589	0.971673	0.993966	0.841463	213	tags=10%, list=2%, signal=10%	MIS12
Plasmablast	D1	BTM	cell division (stimulated CD4+ T cells) (M46)	22	-0.261372	-0.752216	0.833185	0.971673	0.993966	0.841463	2667	tags=45%, list=28%, signal=33%	CDC45/RRM2/SLC27A2/CDCA7/KIAA0101/CDCA3/TOP2A/CDT1/GNB4/TYMS
Plasmablast	D1	BTM	platelet activation (I) (M32.0)	22	-0.261381	-0.752241	0.833185	0.971673	0.993966	0.841463	2558	tags=45%, list=27%, signal=33%	NUCB1/H1FX/PFN1/ACTN4/TGFB1/ACAP1/AKT1/CCDC22/HGS/GNAI2
Plasmablast	D1	Hallmark	HALLMARK_PI3K_AKT_MTOR_SIGNALING	81	0.222883	0.80723	0.847184	0.971673	0.884483	0.841463	1974	tags=22%, list=21%, signal=18%	PRKAG1/TRIB3/VAV3/DAPP1/PIN1/STAT2/ECSIT/SMAD2/MAPK9/PPP2R1B/YWHAB/RPTOR/CLTC/UBE2N/PTEN/CAB39/ATF1/PPP1CA
Plasmablast	D1	BTM	golgi membrane (II) (M237)	16	0.280679	0.719468	0.847445	0.971673	0.993966	0.841463	2409	tags=31%, list=25%, signal=23%	GOPC/COPB2/SLC35A3/PNPLA8/SGMS1
Plasmablast	D1	Hallmark	HALLMARK_NOTCH_SIGNALING	13	-0.284408	-0.714189	0.847629	0.971673	0.884483	0.841463	790	tags=15%, list=8%, signal=14%	DTX2/DTX1
Plasmablast	D1	BTM	KLF12 targets network (M32.3)	15	-0.270115	-0.705599	0.866506	0.984888	0.993966	0.852908	2613	tags=33%, list=28%, signal=24%	CLPTM1/DGKZ/ACAP1/HGS/GNAI2
Plasmablast	D1	Hallmark	HALLMARK_UV_RESPONSE_UP	103	-0.209426	-0.821099	0.876209	0.984888	0.894852	0.852908	1063	tags=14%, list=11%, signal=12%	CYB5B/EIF5/AGO2/IL6ST/TMBIM6/JUNB/FKBP4/PPAT/SQSTM1/KLHDC3/CEBPG/FEN1/CCNE1/ALAS1
Plasmablast	D1	BTM	receptors, cell migration (M109)	11	0.287875	0.669769	0.880113	0.984888	0.993966	0.852908	1560	tags=27%, list=17%, signal=23%	S1PR1/IL6R/LEF1
Plasmablast	D1	BTM	B cell surface signature (S2)	36	-0.232217	-0.749207	0.888965	0.986961	0.993966	0.854703	2401	tags=31%, list=25%, signal=23%	TLR10/FCRL2/P2RX5/BTLA/CD79B/FAM26F/FCRL1/CD79A/FCRL5/CD22/CD180
Plasmablast	D1	BTM	antiviral IFN signature (M75)	11	-0.276366	-0.660489	0.896832	0.987917	0.993966	0.855531	1648	tags=27%, list=17%, signal=23%	IRF7/IFIT1/OAS3
Plasmablast	D1	BTM	inositol phosphate metabolism (M129)	13	-0.258106	-0.648138	0.913147	0.992952	0.993966	0.859892	389	tags=38%, list=4%, signal=37%	MED23/SRP9/FNDC3A/PIK3C3/PANK3
Plasmablast	D1	BTM	enriched in B cells (III) (M47.2)	20	-0.237768	-0.668314	0.921244	0.992952	0.993966	0.859892	1709	tags=25%, list=18%, signal=21%	CD69/ALOX5/FCRLA/FCRL5/CD180
Plasmablast	D1	BTM	transcription regulation in cell development (M49)	26	0.23284	0.672101	0.930709	0.992952	0.993966	0.859892	2679	tags=35%, list=28%, signal=25%	LYN/BASP1/KIF4A/TRIP13/FES/ARHGEF12/PAK1/LILRB1/TYROBP
Plasmablast	D1	BTM	CORO1A-DEF6 network (II) (M32.4)	14	-0.243181	-0.623495	0.936456	0.992952	0.993966	0.859892	3911	tags=57%, list=41%, signal=34%	CORO1A/NR1H2/MAZ/H1FX/DGKZ/SH2B1/ACAP1/HGS
Plasmablast	D1	BTM	Monocyte surface signature (S4)	22	0.232492	0.646709	0.936615	0.992952	0.993966	0.859892	1293	tags=14%, list=14%, signal=12%	IL6R/TMEM154/GLIPR1
Plasmablast	D1	BTM	TLR and inflammatory signaling (M16)	11	-0.239046	-0.571298	0.953125	0.993576	0.993966	0.860431	1681	tags=27%, list=18%, signal=22%	TLR7/ALOX5/MYD88
Plasmablast	D1	BTM	regulation of localization (GO) (M63)	12	0.233017	0.553524	0.963214	0.993576	0.993966	0.860431	591	tags=8%, list=6%, signal=8%	MAP2K2
Plasmablast	D1	BTM	enriched in B cells (IV) (M47.3)	10	-0.233833	-0.544067	0.967893	0.993576	0.993966	0.860431	3503	tags=60%, list=37%, signal=38%	CDK14/FAIM3/PAWR/MEF2C/TLR10/CD180
Plasmablast	D1	Hallmark	HALLMARK_MYOGENESIS	50	-0.191276	-0.661968	0.974073	0.993576	0.974073	0.860431	2206	tags=44%, list=23%, signal=34%	MEF2C/LPIN1/EIF4A2/BIN1/SIRT2/FDPS/IGF1/RIT1/TPM3/TGFB1/AKT2/PKIA/SH2B1/APP/GSN/SPTAN1/BAG1/OCEL1/CDKN1A/SYNGR2/ITGB1/ATP6AP1
Plasmablast	D1	BTM	spliceosome (M250)	12	-0.215994	-0.530466	0.976813	0.993576	0.993966	0.860431	1358	tags=25%, list=14%, signal=21%	SNRPD3/SNRPD1/SNRPG
Plasmablast	D1	BTM	enriched in antigen presentation (II) (M95.0)	17	0.211494	0.550298	0.979482	0.993576	0.993966	0.860431	1930	tags=24%, list=20%, signal=19%	HLA-DMA/HCLS1/ITGAL/PLEK
Plasmablast	D1	BTM	regulation of antigen presentation and immune response (M5.0)	52	0.18466	0.619086	0.989161	0.993966	0.993966	0.860769	2575	tags=29%, list=27%, signal=21%	LYN/SYK/CTSH/HLA-DMA/FGR/CD86/FOS/HLA-DQB1/BTK/PTPN22/HLA-DPA1/PAK1/NFKBIA/LILRB1/HLA-DQA1
Plasmablast	D1	BTM	enriched for TF motif TNCATNTCCYR (M232)	13	-0.183408	-0.460561	0.993966	0.993966	0.993966	0.860769	7721	tags=100%, list=82%, signal=18%	TCHP/RAD50/TBCK/PDE6D/ELP4/HDDC3/RAD51C/HSD17B4/TTC1/GTF2H1/MEN1/SMARCAL1
Platelet	D1	BTM	cell cycle and transcription (M4.0)	64	-0.58305	-1.88157	0.000120904	0.00898239	0.00390025	0.00808664	971	tags=66%, list=29%, signal=48%	SYK/SERPINA1/CD302/C1orf112/S100A12/LILRA2/CLEC7A/TACC3/CSF3R/HPSE/FAM83D/AIF1/GCA/CPVL/LGALS2/CFD/LRRC25/PADI4/STMN1/DMXL2/SLC31A2/TYROBP/FCN1/PLAUR/CFP/CD36/MS4A6A/DAPK1/CD14/FCGR2A/S100A11/S100A9/MPEG1/FCGRT/CYP1B1/MNDA/CYBB/FES/VCAN/RNF130/TYMP/KLF4
Platelet	D1	BTM	enriched in monocytes (II) (M11.0)	75	-0.515545	-1.70279	0.000236379	0.00898239	0.00390025	0.00808664	971	tags=59%, list=29%, signal=43%	SYK/SERPINA1/CD302/S100A12/LILRA2/CLEC7A/CSF3R/MS4A7/HPSE/AIF1/GCA/CPVL/LGALS2/LILRA5/KCNE3/CFD/PRAM1/FBP1/CDA/DMXL2/HK3/SLC31A2/TYROBP/FCN1/PLAUR/CFP/CD36/MS4A6A/CD14/MGST1/FCGR2A/S100A8/S100A11/S100A9/LYN/MPEG1/FCGRT/CYP1B1/MNDA/CYBB/FES/RNF130/TYMP/KLF4
Platelet	D1	BTM	cell adhesion (M51)	13	0.686829	1.85508	0.00496124	0.125685	0.0545736	0.113151	946	tags=77%, list=28%, signal=55%	SLAMF7/ITGA2B/PARVB/JAM3/ITGB5/VWF/TPM1/ITGB3/ARHGAP6/MMRN1
Platelet	D1	BTM	enriched in monocytes (IV) (M118.0)	23	-0.621106	-1.66127	0.00791227	0.13153	0.0652762	0.118413	690	tags=65%, list=21%, signal=52%	DPYD/DUSP6/NAIP/AMICA1/PADI4/LGALS3/SAMHD1/RHOU/ST3GAL6/CTSS/EMILIN2/CD4/TNFRSF1B/PAK1/LYZ
Platelet	D1	Hallmark	HALLMARK_P53_PATHWAY	61	-0.482591	-1.54644	0.00865326	0.13153	0.37209	0.118413	874	tags=43%, list=26%, signal=32%	DDIT3/JUN/SEC61A1/BAX/ACVR1B/RPS12/FBXW7/BTG1/CTSD/RALGDS/FAM162A/TSC22D1/TAP1/SPHK1/RB1/VDR/MXD1/PMM1/RPL36/S100A10/DCXR/POM121/S100A4/FOS/MAPKAPK3/KLF4
Platelet	D1	BTM	transcription regulation in cell development (M49)	15	-0.670531	-1.62275	0.0126952	0.160805	0.0837881	0.144769	577	tags=53%, list=17%, signal=44%	ANK1/STMN1/TYROBP/PAK1/LYN/FES/VCAN/KLF4
Platelet	D1	BTM	Resting dendritic cell surface signature (S10)	16	0.566205	1.63037	0.0250651	0.272135	0.137858	0.244997	88	tags=19%, list=3%, signal=18%	GPR137B/CD151/SPINT2
Platelet	D1	Hallmark	HALLMARK_UV_RESPONSE_UP	40	-0.489862	-1.46221	0.0312057	0.28521	0.443765	0.256768	800	tags=40%, list=24%, signal=31%	MRPL23/DNAJB1/BTG1/FOSB/UROD/PPT1/TAP1/NXF1/BID/MGAT1/PRKACA/IL6ST/AGO2/LYN/FOS/NFKBIA
Platelet	D1	BTM	regulation of antigen presentation and immune response (M5.0)	33	-0.514308	-1.48435	0.0340729	0.28521	0.160629	0.256768	423	tags=30%, list=13%, signal=27%	LCK/MEF2A/FYB/HLA-DMA/CD4/PAK1/LYN/FOS/MNDA/NFKBIA
Platelet	D1	Hallmark	HALLMARK_INFLAMMATORY_RESPONSE	51	-0.452512	-1.40762	0.0408317	0.28521	0.443765	0.256768	485	tags=43%, list=14%, signal=37%	CSF3R/TNFSF10/ACVR1B/EMP3/CHST2/RNF144B/NAMPT/SLC31A2/LCK/SPHK1/LY6E/PLAUR/IL10RA/MXD1/RHOG/TNFRSF1B/CD14/HIF1A/LYN/NMI/CYBB/NFKBIA
Platelet	D1	Hallmark	HALLMARK_TNFA_SIGNALING_VIA_NFKB	56	-0.444125	-1.40251	0.0412804	0.28521	0.443765	0.256768	521	tags=48%, list=16%, signal=41%	BCL2A1/IER2/KLF6/TNFAIP3/CDKN1A/IRS2/ZFP36/JUN/TUBB2A/NR4A2/BTG1/FOSB/EIF1/TSC22D1/SNN/NAMPT/TAP1/SPHK1/CCNL1/DUSP1/PLAUR/MXD1/KLF10/IL6ST/FOS/NFKBIA/KLF4
Platelet	D1	BTM	cell movement, Adhesion & Platelet activation (M30)	10	0.616528	1.53928	0.0522952	0.331203	0.215718	0.298174	745	tags=60%, list=22%, signal=47%	PROS1/CALD1/PTK2/CD9/TPM1/ITGB3
Platelet	D1	Hallmark	HALLMARK_MYC_TARGETS_V1	93	-0.386619	-1.31043	0.062213	0.334667	0.519272	0.301293	845	tags=32%, list=25%, signal=25%	GSPT1/SSBP1/MRPL23/HNRNPD/SRM/RAD23B/CCT4/HSP90AB1/RAN/SERBP1/LSM2/TARDBP/PSMA6/RPL6/NCBP1/RPL22/SNRPD2/RPS10/PA2G4/VDAC1/DEK/TCP1/CCT2/RPS2/RPLP0/DUT/STARD7/HNRNPC/XPO1/EIF4A1
Platelet	D1	BTM	Monocyte surface signature (S4)	28	-0.503681	-1.40821	0.0624161	0.334667	0.217974	0.301293	271	tags=43%, list=8%, signal=40%	CD302/C10orf54/CSF3R/AMICA1/KCNE3/CD4/CD36/TNFRSF1B/MS4A6A/FCGR2A/AGTRAP/FCGRT
Platelet	D1	BTM	DC surface signature (S5)	15	0.514185	1.45466	0.0660527	0.334667	0.217974	0.301293	636	tags=47%, list=19%, signal=38%	GPR137B/CD151/SPINT2/TMEM158/LHFPL2/SUCNR1/CD9
Platelet	D1	Hallmark	HALLMARK_G2M_CHECKPOINT	49	-0.437444	-1.35372	0.0724565	0.344168	0.519272	0.309847	845	tags=37%, list=25%, signal=28%	GSPT1/TACC3/E2F1/HNRNPD/E2F3/RAD23B/NCL/HSPA8/BARD1/STMN1/LBR/MT2A/SMC1A/ATF5/SS18/HIF1A/HMGA1/XPO1
Platelet	D1	BTM	enriched in myeloid cells and monocytes (M81)	20	0.444446	1.35342	0.104246	0.443725	0.289336	0.399475	99	tags=15%, list=3%, signal=15%	SNCA/PROS1/ITGA2B
Platelet	D1	BTM	platelet activation - actin binding (M196)	14	0.494308	1.36339	0.105213	0.443725	0.289336	0.399475	745	tags=43%, list=22%, signal=33%	PROS1/ITGA2B/ITGB5/TPM1/TPM4/ITGB3
Platelet	D1	Hallmark	HALLMARK_E2F_TARGETS	45	-0.424298	-1.29344	0.114075	0.443725	0.659019	0.399475	845	tags=36%, list=25%, signal=27%	GSPT1/TACC3/PHF5A/HNRNPD/RAN/PNN/BARD1/STMN1/PA2G4/DEK/LBR/DUT/SMC1A/RAD50/HMGA1/XPO1
Platelet	D1	BTM	enriched in B cells (II) (M47.1)	14	0.484585	1.33657	0.119115	0.443725	0.30237	0.399475	254	tags=29%, list=8%, signal=27%	TCF4/CDK14/TCL1A/PAWR
Platelet	D1	Hallmark	HALLMARK_HYPOXIA	61	-0.393019	-1.25941	0.122608	0.443725	0.659019	0.399475	1073	tags=46%, list=32%, signal=32%	KLF6/TNFAIP3/CDKN1A/IRS2/HEXA/BNIP3L/ZFP36/IDS/DDIT3/JUN/BTG1/CASP6/CHST2/FBP1/MAP3K1/FAM162A/HDLBP/ETS1/MIF/DUSP1/PLAUR/KLHL24/VHL/RORA/ANXA2/MT2A/S100A4/FOS
Platelet	D1	Hallmark	HALLMARK_REACTIVE_OXYGEN_SPECIES_PATHWAY	23	-0.482371	-1.2902	0.140061	0.473249	0.669181	0.426055	674	tags=30%, list=20%, signal=24%	LSP1/LAMTOR5/GPX4/ATOX1/MGST1/NDUFA6/FES
Platelet	D1	BTM	T cell activation and signaling (M5.1)	14	-0.546925	-1.30635	0.148603	0.473249	0.328784	0.426055	428	tags=36%, list=13%, signal=31%	CD52/LCK/CD2/CD4/TRAF3IP3
Mono_Classical	D28	BTM	enriched in NK cells (I) (M7.2)	32	-0.385197	-1.17895	0.223711	0.532069	0.61032	0.420054	1777	tags=38%, list=15%, signal=32%	KLRD1/GZMH/SAMD3/PRKCQ/GPR56/GZMM/XCL1/RORA/CCL5/ARL4C/KLRC1/PRKCH
Platelet	D1	Hallmark	HALLMARK_OXIDATIVE_PHOSPHORYLATION	80	-0.359945	-1.19932	0.175094	0.532285	0.675039	0.479204	1060	tags=45%, list=32%, signal=32%	NDUFC1/UQCRC2/SDHD/MRPL34/NDUFS6/UQCRQ/ATP6V1D/LRPPRC/COX7A2/TCIRG1/SLC25A6/ECH1/COX17/NDUFV1/MRPL11/BAX/COX8A/HTRA2/COX6B1/NQO2/COX4I1/ETFA/MDH2/GPX4/VDAC1/NDUFA8/NDUFS4/IDH2/UQCRB/CYCS/NDUFB7/NDUFV2/NDUFA6/TOMM22/UQCRFS1/NDUFS7
Platelet	D1	Hallmark	HALLMARK_ESTROGEN_RESPONSE_EARLY	35	-0.414341	-1.21012	0.198746	0.553936	0.675039	0.498696	156	tags=23%, list=5%, signal=22%	PMAIP1/SH3BP5/GAB2/KLF10/IL6ST/FOS/ZNF185/KLF4
Platelet	D1	Hallmark	HALLMARK_COMPLEMENT	62	-0.368499	-1.18431	0.201748	0.553936	0.675039	0.498696	728	tags=29%, list=22%, signal=23%	GCA/CTSD/DUSP6/LGALS3/CDA/ATOX1/LCK/MSRB1/CTSC/CTSS/FCN1/PLAUR/RHOG/CD36/CD40LG/S100A9/LYN/PRCP
Platelet	D1	Hallmark	HALLMARK_ADIPOGENESIS	56	0.28988	1.12977	0.204082	0.553936	0.675039	0.498696	565	tags=21%, list=17%, signal=18%	EPHX2/PPM1B/CD151/UCP2/PREB/CCNG2/MGLL/FAH/ACAA2/SCP2/ACO2/UBQLN1
Platelet	D1	Hallmark	HALLMARK_CHOLESTEROL_HOMEOSTASIS	23	-0.444691	-1.18941	0.235008	0.615884	0.720086	0.554466	686	tags=43%, list=20%, signal=35%	CXCL16/ATXN2/LGALS3/TP53INP1/PLAUR/PMVK/ATF5/S100A11/CPEB2/ETHE1
Platelet	D1	Hallmark	HALLMARK_ESTROGEN_RESPONSE_LATE	40	-0.387183	-1.15572	0.251193	0.636355	0.720086	0.572896	286	tags=15%, list=9%, signal=14%	IDH2/IL6ST/S100A9/DCXR/FOS/KLF4
Platelet	D1	Hallmark	HALLMARK_GLYCOLYSIS	39	-0.377055	-1.122	0.290956	0.713312	0.742212	0.642178	995	tags=36%, list=30%, signal=26%	IRS2/G6PD/PGAM1/AK3/CASP6/CHST2/MDH2/PYGB/STMN1/FAM162A/HDLBP/MIF/RBCK1/VCAN
Platelet	D1	Hallmark	HALLMARK_ALLOGRAFT_REJECTION	59	-0.345176	-1.10171	0.314495	0.73033	0.742212	0.6575	493	tags=25%, list=15%, signal=22%	RPS3A/TAP1/LCK/STAT1/ETS1/HLA-DMA/CTSS/CD2/CFP/IKBKB/UBE2D1/CD4/CD40LG/HIF1A/LYN
Platelet	D1	BTM	T cell activation (II) (M7.3)	10	0.438243	1.09416	0.332655	0.73033	0.648717	0.6575	497	tags=30%, list=15%, signal=26%	SLAMF7/STAT4/CCL5
Platelet	D1	BTM	blood coagulation (M11.1)	11	-0.49853	-1.12037	0.334188	0.73033	0.648717	0.6575	971	tags=64%, list=29%, signal=45%	SYK/SERPINA1/AMICA1/CFD/PLAUR/CD36/LYN
Platelet	D1	Hallmark	HALLMARK_TGF_BETA_SIGNALING	16	-0.449493	-1.10638	0.347908	0.73033	0.742212	0.6575	162	tags=19%, list=5%, signal=18%	UBE2D3/KLF10/CDK9
Platelet	D1	Hallmark	HALLMARK_PI3K_AKT_MTOR_SIGNALING	33	-0.374148	-1.07983	0.355256	0.73033	0.742212	0.6575	775	tags=33%, list=23%, signal=26%	DDIT3/E2F1/PRKAR2A/RAC1/YWHAB/LCK/DAPP1/CSNK2B/UBE2D3/TNFRSF1A/ARPC3
Platelet	D1	Hallmark	HALLMARK_COAGULATION	33	0.304411	1.04915	0.355556	0.73033	0.742212	0.6575	755	tags=36%, list=23%, signal=28%	PROS1/CPQ/SH2B2/TIMP1/GSN/VWF/ISCU/FYN/CD9/SPARC/ITGB3/PEF1
Platelet	D1	Hallmark	HALLMARK_KRAS_SIGNALING_DN	12	-0.469272	-1.0807	0.379392	0.736059	0.742212	0.662657	884	tags=58%, list=26%, signal=43%	MFSD6/NR4A2/CHST2/BARD1/SNN/THRB/CD40LG
Platelet	D1	Hallmark	HALLMARK_INTERFERON_GAMMA_RESPONSE	72	-0.321673	-1.0571	0.379736	0.736059	0.742212	0.662657	811	tags=29%, list=24%, signal=23%	TNFSF10/PSMB10/BTG1/PTPN1/GBP4/TRIM25/RNF213/XAF1/SAMHD1/NAMPT/TAP1/STAT1/HLA-DMA/LY6E/IL10RA/APOL6/MT2A/HIF1A/NMI/RBCK1/NFKBIA
Platelet	D1	BTM	transcription elongation, RNA polymerase II (M234)	10	0.420719	1.05041	0.387856	0.736059	0.67117	0.662657	72	tags=20%, list=2%, signal=20%	POLR2E/MEA1
Platelet	D1	BTM	MHC-TLR7-TLR8 cluster (M146)	10	0.416872	1.0408	0.398315	0.736059	0.67117	0.662657	760	tags=40%, list=23%, signal=31%	HLA-DPB1/HLA-E/HLA-A/HLA-C
Platelet	D1	BTM	enriched in B cells (I) (M47.0)	11	0.401195	1.03405	0.40677	0.736059	0.67117	0.662657	553	tags=36%, list=16%, signal=30%	TCF4/TCL1A/PPAPDC1B/TSPAN13
Platelet	D1	BTM	regulation of signal transduction (M3)	14	-0.433079	-1.03443	0.43601	0.758861	0.685158	0.683185	114	tags=57%, list=3%, signal=55%	LRP1/GATA3/CSF1R/SYK/S100A12/HPSE/LYN/KLF4
Platelet	D1	Hallmark	HALLMARK_APICAL_JUNCTION	48	-0.331012	-1.0196	0.439341	0.758861	0.814756	0.683185	290	tags=17%, list=9%, signal=15%	TIAL1/IRS1/MSN/ACTN4/INPPL1/CAP1/IKBKG/VCAN
Platelet	D1	Hallmark	HALLMARK_IL6_JAK_STAT3_SIGNALING	23	-0.379712	-1.01562	0.454747	0.768018	0.814756	0.691429	396	tags=43%, list=12%, signal=39%	JUN/CSF3R/ACVR1B/PTPN1/STAT1/CD36/TNFRSF1B/CD14/IL6ST/TNFRSF1A
Platelet	D1	Hallmark	HALLMARK_DNA_REPAIR	60	-0.307911	-0.984151	0.503793	0.809954	0.835682	0.729183	596	tags=25%, list=18%, signal=21%	DAD1/CDA/NFX1/GPX4/MPG/SDCBP/SUPT5H/POLR3GL/POLR1D/DGUOK/DUT/TMED2/POM121/RALA/EDF1
Platelet	D1	BTM	immune activation - generic cluster (M37.0)	69	-0.299147	-0.976056	0.51758	0.809954	0.734661	0.729183	688	tags=30%, list=21%, signal=25%	DUSP6/LILRA5/AMICA1/KCNE3/BARD1/LGALS3/PRAM1/SAMHD1/FBP1/CDA/PSRC1/HK3/RHOU/ST3GAL6/CTSS/CD2/EMILIN2/MGST1/S100A8/LYN/LYZ
Platelet	D1	Hallmark	HALLMARK_ANDROGEN_RESPONSE	37	0.271801	0.962889	0.517904	0.809954	0.835682	0.729183	812	tags=38%, list=24%, signal=29%	LMAN1/ADRM1/ELOVL5/SRF/UBE2J1/HPGD/IDI1/MYL12A/TPD52/HOMER2/ABCC4/B2M/VAPA/NCOA4
Platelet	D1	BTM	respiratory electron transport chain (mitochondrion) (M219)	13	-0.411704	-0.966018	0.522207	0.809954	0.734661	0.729183	793	tags=62%, list=24%, signal=47%	COX5B/UQCRC2/UQCRQ/COX8A/COX6B1/ATP5L/UQCRB/UQCRFS1
Platelet	D1	BTM	enriched in antigen presentation (III) (M95.1)	10	-0.439077	-0.963975	0.534299	0.811406	0.734661	0.73049	1002	tags=50%, list=30%, signal=35%	EVI2B/ITGB2/AIF1/FYB/HLA-DMA
Platelet	D1	Hallmark	HALLMARK_BILE_ACID_METABOLISM	13	0.344267	0.929841	0.544496	0.811406	0.835682	0.73049	7	tags=8%, list=0%, signal=8%	EPHX2
Platelet	D1	Hallmark	HALLMARK_PEROXISOME	25	0.289722	0.937596	0.559397	0.81758	0.835682	0.736048	111	tags=8%, list=3%, signal=8%	EPHX2/ELOVL5
Platelet	D1	Hallmark	HALLMARK_SPERMATOGENESIS	10	-0.421275	-0.924892	0.579268	0.819376	0.835682	0.737665	730	tags=30%, list=22%, signal=24%	PRKAR2A/TLE4/POMC
Platelet	D1	Hallmark	HALLMARK_EPITHELIAL_MESENCHYMAL_TRANSITION	41	0.255598	0.930368	0.583034	0.819376	0.835682	0.737665	745	tags=32%, list=22%, signal=25%	MYL9/VEGFC/FGF2/TIMP1/CALD1/SDC4/ITGB5/TGFB1/OXTR/SPARC/TPM1/TPM4/ITGB3
Platelet	D1	BTM	KLF12 targets network (M32.3)	10	0.35718	0.891771	0.592969	0.819376	0.782719	0.737665	618	tags=40%, list=18%, signal=33%	NBEAL2/GNAI2/HGS/NR1H2
Platelet	D1	Hallmark	HALLMARK_XENOBIOTIC_METABOLISM	43	-0.299078	-0.904071	0.623335	0.845955	0.864626	0.761594	327	tags=23%, list=10%, signal=21%	FBP1/CDA/DHRS7/GART/CBR1/CD36/PMM1/MT2A/DCXR/TNFRSF1A
Platelet	D1	BTM	platelet activation (II) (M32.1)	15	0.30777	0.870699	0.64719	0.862919	0.821433	0.776867	492	tags=33%, list=15%, signal=29%	NBEAL2/AP2M1/GNAI2/HGS/TGFB1
Platelet	D1	Hallmark	HALLMARK_FATTY_ACID_METABOLISM	41	-0.287782	-0.862997	0.688577	0.89096	0.901263	0.802111	917	tags=34%, list=27%, signal=25%	ECH1/HADH/OSTC/HSP90AA1/CRAT/ACSL4/MDH2/UROD/LGALS1/MIF/RAP1GDS1/CBR1/CD36/S100A10
Platelet	D1	Hallmark	HALLMARK_INTERFERON_ALPHA_RESPONSE	34	0.251399	0.875909	0.691667	0.89096	0.901263	0.802111	292	tags=15%, list=9%, signal=14%	SAMD9L/PARP12/IFITM3/PARP9/IFIT2
Platelet	D1	BTM	platelet activation (I) (M32.0)	14	0.297518	0.820607	0.722275	0.914271	0.88278	0.823097	1011	tags=57%, list=30%, signal=40%	GNAI2/HGS/TGFB1/NR1H2/ACAP1/ZYX/TLN1/PFN1
Platelet	D1	Hallmark	HALLMARK_PROTEIN_SECRETION	47	-0.272057	-0.836202	0.734776	0.914271	0.91484	0.823097	574	tags=19%, list=17%, signal=16%	MON2/PPT1/CTSC/SGMS1/ARFGEF1/TMED2/SCAMP3/TMED10/VAMP4
Platelet	D1	Hallmark	HALLMARK_IL2_STAT5_SIGNALING	46	-0.270985	-0.829646	0.745853	0.914271	0.91484	0.823097	334	tags=35%, list=10%, signal=32%	FLT3LG/GATA1/KLF6/CD79B/ANXA4/PTGER2/SERPINB6/TNFSF10/GBP4/GPX4/IL10RA/MXD1/AHNAK/RORA/TNFRSF1B/PHTF2
Platelet	D1	Hallmark	HALLMARK_MITOTIC_SPINDLE	56	-0.260473	-0.822549	0.765913	0.917868	0.91484	0.826335	234	tags=9%, list=7%, signal=8%	ARFGEF1/ACTN4/SMC1A/DYNC1H1/ARF6
Platelet	D1	BTM	B cell surface signature (S2)	15	0.275097	0.778265	0.790727	0.917868	0.902817	0.826335	1031	tags=53%, list=31%, signal=37%	HLA-DPB1/JAM3/TSPAN13/FCGR2B/CADM2/AVPR1A/CD79A/EGF
Platelet	D1	BTM	enriched in T cells (I) (M7.0)	20	-0.296431	-0.767362	0.793385	0.917868	0.902817	0.826335	423	tags=20%, list=13%, signal=18%	LCK/ETS1/CD2/RORA
Platelet	D1	Hallmark	HALLMARK_HEME_METABOLISM	77	0.208111	0.859079	0.803869	0.917868	0.915643	0.826335	183	tags=9%, list=5%, signal=9%	SNCA/LMO2/CCDC28A/GLRX5/HTATIP2/UCP2/TMEM9B
Platelet	D1	Hallmark	HALLMARK_KRAS_SIGNALING_UP	39	-0.262742	-0.781841	0.809173	0.917868	0.915643	0.826335	383	tags=41%, list=11%, signal=37%	LCP1/AMMECR1/TNFAIP3/ITGB2/CCSER2/GNG11/GADD45G/AKT2/DUSP6/MAP3K1/ETS1/CTSS/PLAUR/IL10RA/TNFRSF1B/KLF4
Platelet	D1	BTM	T cell activation (I) (M7.1)	15	-0.297832	-0.72078	0.836422	0.933971	0.918966	0.840833	423	tags=20%, list=13%, signal=18%	LCK/CD2/RORA
Platelet	D1	Hallmark	HALLMARK_MYOGENESIS	42	-0.247983	-0.747546	0.858241	0.933971	0.938051	0.840833	1021	tags=33%, list=30%, signal=23%	CDKN1A/IGFBP7/FKBP1B/SIRT2/AKT2/FDPS/CRAT/LSP1/CFD/MEF2A/SPHK1/RB1/CD36/PKIA
Platelet	D1	BTM	enriched in antigen presentation (II) (M95.0)	15	-0.288421	-0.698004	0.863272	0.933971	0.918966	0.840833	406	tags=33%, list=12%, signal=29%	ITGB2/AIF1/FYB/HLA-DMA/IL10RA
Platelet	D1	Hallmark	HALLMARK_APOPTOSIS	57	-0.235785	-0.74762	0.876706	0.933971	0.938051	0.840833	874	tags=35%, list=26%, signal=26%	DDIT3/JUN/TNFSF10/BAX/TGFBR3/TSPO/BCL2L2/CASP6/DPYD/LGALS3/PMAIP1/ANXA1/DNAJC3/PPT1/GPX4/TAP1/BID/CD2/CD14/PAK1
Platelet	D1	Hallmark	HALLMARK_UNFOLDED_PROTEIN_RESPONSE	35	-0.242074	-0.707	0.89442	0.933971	0.938051	0.840833	84	tags=14%, list=3%, signal=14%	CNOT2/DNAJC3/PDIA6/PAIP1/EIF4A1
Platelet	D1	BTM	CORO1A-DEF6 network (II) (M32.4)	10	-0.29515	-0.64799	0.897104	0.933971	0.925138	0.840833	251	tags=30%, list=7%, signal=28%	H1FX/DGKZ/BRD2
Platelet	D1	BTM	CORO1A-DEF6 network (I) (M32.2)	10	0.236744	0.591078	0.954678	0.98048	0.954678	0.882703	866	tags=50%, list=26%, signal=37%	HGS/TGFB1/STXBP2/AES/ACAP1
Platelet	D1	Hallmark	HALLMARK_MTORC1_SIGNALING	72	0.167984	0.687236	0.991788	0.999222	0.999222	0.899577	678	tags=19%, list=20%, signal=16%	EBP/ELOVL5/PDAP1/SQSTM1/PDK1/PSMC4/RIT1/TCEA1/IDI1/SLC9A3R1/HSPD1/RAB1A/CD9/GPI
Platelet	D1	Hallmark	HALLMARK_UV_RESPONSE_DN	38	-0.152869	-0.45252	0.999222	0.999222	0.999222	0.899577	372	tags=26%, list=11%, signal=24%	TFPI/TGFBR2/CITED2/ADD3/ANXA4/TGFBR3/LAMC1/DUSP1/IRS1/ANXA2
Platelet	D28	Hallmark	HALLMARK_MYC_TARGETS_V1	93	-0.475365	-1.74302	0.000155739	0.00407485	0.00669678	0.00321699	613	tags=46%, list=18%, signal=39%	LSM2/RPS2/TCP1/RPS10/FAM120A/SRM/PPIA/PSMC6/NHP2/XPO1/HDGF/SERBP1/HNRNPA2B1/VDAC1/CYC1/GSPT1/HSP90AB1/SNRPD3/HNRNPU/NOLC1/RPS5/RPL18/RUVBL2/CCT2/PA2G4/RPL22/PSMD8/PCBP1/NPM1/PGK1/RPS6/XRCC6/DEK/HNRNPC/SET/CCT4/SNRPA/CANX/EIF4A1/SNRPD2/PABPC1/RPL6/RPLP0
Platelet	D28	BTM	enriched in monocytes (II) (M11.0)	75	-0.628405	-2.22843	0.000158103	0.00407485	0.00265401	0.00321699	661	tags=53%, list=20%, signal=44%	CD36/EPB41L3/SIRPB1/MGST1/FCER1G/SLC31A2/PRKCD/KIAA0513/PRAM1/AIF1/MPEG1/SERPINA1/FCGRT/CFP/LILRA5/DMXL2/S100A8/CDA/MS4A7/CD14/FCGR2A/IFI30/S100A9/CFD/PLAUR/S100A11/CPVL/CSF1R/TYROBP/KLF4/LYN/GCA/CYP1B1/FCN1/TYMP/LRP1/RNF130/SYK/MNDA/CYBB
Platelet	D28	BTM	cell cycle and transcription (M4.0)	64	-0.628933	-2.17356	0.000160849	0.00407485	0.00265401	0.00321699	661	tags=52%, list=20%, signal=42%	CD36/TACC3/EPB41L3/FCER1G/SLC31A2/PRKCD/AIF1/MPEG1/SERPINA1/FCGRT/CFP/DMXL2/CD14/FCGR2A/IFI30/S100A9/CFD/PLAUR/S100A11/CPVL/CSF1R/VCAN/TYROBP/KLF4/DAPK1/GCA/CYP1B1/FCN1/TYMP/RNF130/SYK/MNDA/CYBB
Platelet	D28	Hallmark	HALLMARK_TNFA_SIGNALING_VIA_NFKB	56	-0.524735	-1.77425	0.000806062	0.0153152	0.0173303	0.0120909	419	tags=32%, list=12%, signal=29%	SPHK1/NR4A2/FOSB/TRIP10/NFKB1/KLF10/PLAUR/EIF1/ZFP36/BCL2A1/JUN/KLF4/CCNL1/IER2/TAP1/DUSP1/FOS/NFKBIA
Platelet	D28	Hallmark	HALLMARK_UV_RESPONSE_UP	40	-0.546563	-1.73342	0.00149526	0.022728	0.0214321	0.0179432	513	tags=32%, list=15%, signal=28%	PRKCD/HNRNPU/CLTB/CYB5R1/FOSB/PPT1/BID/LYN/AGO2/MGAT1/TAP1/FOS/NFKBIA
Platelet	D28	Hallmark	HALLMARK_P53_PATHWAY	61	-0.449505	-1.54234	0.00962155	0.111085	0.103432	0.0876991	701	tags=36%, list=21%, signal=29%	PPP1R15A/ACVR1B/HINT1/NINJ1/RPS12/FBXW7/APP/SPHK1/SEC61A1/TOB1/RPL18/S100A10/IFI30/DCXR/DEF6/JUN/RPL36/KLF4/TAP1/MAPKAPK3/S100A4/FOS
Platelet	D28	BTM	blood coagulation (M11.1)	11	-0.721212	-1.68243	0.0102316	0.111085	0.0884448	0.0876991	753	tags=91%, list=22%, signal=71%	DOK2/CD36/FCER1G/SERPINA1/PSAP/CFD/PLAUR/AMICA1/LYN/SYK
Platelet	D28	BTM	regulation of signal transduction (M3)	14	-0.66604	-1.65747	0.0130997	0.111104	0.0884448	0.0877138	513	tags=50%, list=15%, signal=43%	PRKCD/FOXO1/CSF1R/KLF4/LYN/LRP1/SYK
Platelet	D28	Hallmark	HALLMARK_OXIDATIVE_PHOSPHORYLATION	80	-0.411762	-1.47643	0.0147799	0.111104	0.127107	0.0877138	906	tags=45%, list=27%, signal=34%	PRDX3/NDUFB4/TIMM13/COX6C/NNT/UQCR10/TCIRG1/ETFB/MDH2/COX5B/NDUFB5/ECH1/GPX4/COX7A2/VDAC1/TOMM22/CYC1/IDH3G/MRPL11/NDUFA6/COX8A/SDHD/COX17/ACO2/IDH2/NDUFB7/COX4I1/CYCS/COX6B1/UQCRQ/UQCRB/OXA1L/NDUFV2/ETFA/UQCRFS1/NDUFS7
Platelet	D28	BTM	regulation of antigen presentation and immune response (M5.0)	33	-0.515838	-1.57228	0.0149429	0.111104	0.0884448	0.0877138	603	tags=36%, list=18%, signal=30%	HLA-DRA/FCER1G/VASP/DUSP6/PAK1/HLA-DRB1/JUN/LYN/SYK/MNDA/FOS/NFKBIA
Plasmablast	D28	BTM	enriched in NK cells (I) (M7.2)	14	-0.4827	-1.19085	0.248251	0.616184	0.593997	0.584213	983	tags=29%, list=10%, signal=26%	ZAP70/NKG7/CCL5/SLAMF7
Platelet	D28	BTM	respiratory electron transport chain (mitochondrion) (M219)	13	-0.65067	-1.59207	0.0235857	0.149376	0.110313	0.117929	865	tags=77%, list=26%, signal=57%	COX6C/UQCR10/COX5B/CYC1/COX8A/COX6B1/UQCRQ/UQCRB/UQCRFS1/ATP5L
Platelet	D28	BTM	transcription regulation in cell development (M49)	15	-0.622096	-1.57425	0.0269265	0.157416	0.110313	0.124276	561	tags=47%, list=17%, signal=39%	GATA1/HMGB2/PAK1/VCAN/TYROBP/KLF4/LYN
Platelet	D28	BTM	T cell activation (II) (M7.3)	10	0.679266	1.60826	0.0300853	0.16332	0.110313	0.128937	180	tags=30%, list=5%, signal=28%	CD3G/STAT4/SLAMF7
Platelet	D28	Hallmark	HALLMARK_COMPLEMENT	62	-0.413092	-1.42011	0.0363519	0.184183	0.238582	0.145408	661	tags=44%, list=20%, signal=36%	PSMB9/CSRP1/CD46/CASP4/DGKG/CD36/STX4/CTSC/TNFAIP3/FCER1G/PRKCD/DUSP6/DOCK10/ATOX1/SERPINA1/CDA/S100A9/PLAUR/CTSS/GRB2/LYN/LGALS3/GCA/FCN1/PRCP/HSPA5/LRP1
Platelet	D28	BTM	enriched in T cells (I) (M7.0)	20	0.531363	1.52457	0.0403377	0.187457	0.128877	0.147992	1012	tags=70%, list=30%, signal=49%	SAMD3/CD3G/SH2D1A/RORA/GATA3/FLT3LG/RASGRP1/NKG7/CD7/CCL5/CD96/SLA2/ETS1/PTPRCAP
Platelet	D28	BTM	enriched in B cells (I) (M47.0)	11	0.641064	1.55954	0.0442338	0.187457	0.128877	0.147992	896	tags=82%, list=27%, signal=60%	PPAPDC1B/KIAA0125/TCL1A/BANK1/RALGPS2/MS4A1/TCF4/TSPAN13/CD79A
Platelet	D28	Hallmark	HALLMARK_UNFOLDED_PROTEIN_RESPONSE	35	-0.466987	-1.44085	0.0452034	0.187457	0.238582	0.147992	636	tags=43%, list=19%, signal=35%	EEF2/FUS/NHP2/TATDN2/CNOT4/EIF4G1/SERP1/NOLC1/PDIA6/SPCS1/NPM1/CNOT2/EIF4A1/HSPA5/SLC30A5
Platelet	D28	BTM	enriched in B cells (II) (M47.1)	14	0.589715	1.53368	0.0468642	0.187457	0.128877	0.147992	1091	tags=86%, list=33%, signal=58%	KIAA0125/TCL1A/PAWR/BANK1/RALGPS2/TPD52/MS4A1/TCF4/CD79A/FCGR2B/CDK14/SP140
Platelet	D28	Hallmark	HALLMARK_INTERFERON_GAMMA_RESPONSE	72	-0.384201	-1.35568	0.0537975	0.191673	0.238582	0.151321	688	tags=32%, list=21%, signal=26%	NAMPT/IFITM2/RBCK1/HLA-A/TNFAIP3/PSME1/TAPBP/GBP4/IL10RA/PARP14/HLA-DRB1/TNFSF10/NFKB1/STAT1/IFI30/LY6E/PELI1/RNF213/IRF8/HIF1A/SAMHD1/TAP1/NFKBIA
Platelet	D28	Hallmark	HALLMARK_PI3K_AKT_MTOR_SIGNALING	33	-0.467343	-1.42447	0.0540631	0.191673	0.238582	0.151321	931	tags=42%, list=28%, signal=31%	CALR/E2F1/PTPN11/CDKN1A/PRKAR2A/DAPP1/RAC1/SMAD2/CSNK2B/YWHAB/UBE2D3/GRB2/TNFRSF1A/ARPC3
Platelet	D28	Hallmark	HALLMARK_HYPOXIA	61	-0.400446	-1.37401	0.0554843	0.191673	0.238582	0.151321	382	tags=25%, list=11%, signal=22%	ANXA2/MIF/PGK1/VHL/TPST2/PLAUR/ZFP36/KLHL24/MAP3K1/JUN/HK1/HSPA5/S100A4/DUSP1/FOS
Platelet	D28	BTM	cell adhesion (M51)	13	0.572913	1.45793	0.0680724	0.224935	0.172799	0.17758	1107	tags=69%, list=33%, signal=47%	SLAMF7/ARHGAP6/PARVB/ITGA2B/ITGB3/JAM3/TPM1/GP9/MMRN1
Platelet	D28	BTM	platelet activation (II) (M32.1)	15	-0.550017	-1.39185	0.0919398	0.281771	0.209283	0.222451	104	tags=20%, list=3%, signal=19%	DNM2/ACTN4/PKN1
Platelet	D28	BTM	enriched in antigen presentation (II) (M95.0)	15	-0.54743	-1.3853	0.0951284	0.281771	0.209283	0.222451	1299	tags=80%, list=39%, signal=49%	EVI2B/ITGB2/ITGA4/HLA-DPB1/HLA-DMA/FYB/SELL/HLA-DRA/AIF1/IL10RA/HLA-DRB1/IRF8
Platelet	D28	Hallmark	HALLMARK_KRAS_SIGNALING_UP	39	-0.417875	-1.32016	0.0976218	0.281771	0.358702	0.222451	701	tags=36%, list=21%, signal=29%	TNFRSF1B/PPP1R15A/EPB41L3/TNFAIP3/FCER1G/ITGA2/DUSP6/IL10RA/PLAUR/ZNF639/IRF8/MAP3K1/CTSS/KLF4
Platelet	D28	Hallmark	HALLMARK_REACTIVE_OXYGEN_SPECIES_PATHWAY	23	-0.48252	-1.35821	0.100103	0.281771	0.358702	0.222451	773	tags=48%, list=23%, signal=37%	NDUFB4/G6PD/TXN/MGST1/GPX4/NDUFA6/ATOX1/MBP/FTL/LSP1/LAMTOR5
Platelet	D28	Hallmark	HALLMARK_ESTROGEN_RESPONSE_EARLY	35	-0.425813	-1.31381	0.108488	0.294468	0.358846	0.232475	389	tags=20%, list=12%, signal=18%	TOB1/ADD3/KLF10/GLA/KLF4/ZNF185/FOS
Platelet	D28	BTM	enriched in monocytes (IV) (M118.0)	23	-0.470037	-1.32307	0.123586	0.32388	0.254896	0.255695	621	tags=35%, list=19%, signal=29%	LYZ/DUSP6/PAK1/NAIP/AMICA1/CTSS/SAMHD1/LGALS3
Platelet	D28	Hallmark	HALLMARK_INFLAMMATORY_RESPONSE	51	-0.378387	-1.25825	0.130796	0.331349	0.390651	0.261591	461	tags=27%, list=14%, signal=24%	TAPBP/SPHK1/IL10RA/EMP3/CD48/TNFSF10/NFKB1/CD14/LY6E/PLAUR/HIF1A/LYN/CYBB/NFKBIA
Platelet	D28	Hallmark	HALLMARK_INTERFERON_ALPHA_RESPONSE	34	-0.412758	-1.26713	0.146472	0.35262	0.390651	0.278384	999	tags=47%, list=30%, signal=33%	CD74/PSMB8/NMI/ADAR/HLA-C/IFI44/PSMB9/SELL/IFITM2/PSME1/GBP4/PARP14/OAS1/IFI30/LY6E/TAP1
Platelet	D28	BTM	cell movement, Adhesion & Platelet activation (M30)	10	0.554494	1.31285	0.152672	0.35262	0.296363	0.278384	761	tags=40%, list=23%, signal=31%	CD9/CALD1/ITGB3/PTK2
Platelet	D28	Hallmark	HALLMARK_APICAL_JUNCTION	48	-0.372928	-1.22547	0.157141	0.35262	0.390651	0.278384	877	tags=38%, list=26%, signal=28%	ACTN1/YWHAH/CRAT/PIK3CB/IKBKG/VCL/STX4/TIAL1/ITGA2/GTF2F1/VASP/HADH/INPPL1/INSIG1/VCAN/ACTN4/CAP1/SYK
Platelet	D28	Hallmark	HALLMARK_DNA_REPAIR	60	-0.355688	-1.21607	0.157751	0.35262	0.390651	0.278384	557	tags=18%, list=17%, signal=16%	GTF2F1/GPX4/NT5C/COX17/SEC61A1/EDF1/CDA/SDCBP/DGUOK/APRT/RALA
Platelet	D28	Hallmark	HALLMARK_E2F_TARGETS	45	-0.37644	-1.22011	0.163528	0.35509	0.390651	0.280334	849	tags=49%, list=25%, signal=37%	RAN/HNRNPD/SRSF2/CDKN1A/SMC1A/RFC2/HMGA1/RPA1/BARD1/RAD50/ANP32E/TACC3/XPO1/GSPT1/DDX39A/HMGB2/NOLC1/PA2G4/LBR/XRCC6/DEK/PNN
Platelet	D28	BTM	T cell activation (I) (M7.1)	15	0.472739	1.25446	0.185908	0.383419	0.336537	0.302699	969	tags=67%, list=29%, signal=48%	CD3G/SLAMF7/CCR7/MS4A1/RORA/GATA3/RASGRP1/CD7/CCL5/SLA2
Platelet	D28	Hallmark	HALLMARK_IL6_JAK_STAT3_SIGNALING	23	-0.439675	-1.23761	0.186664	0.383419	0.422451	0.302699	863	tags=52%, list=26%, signal=39%	CSF3R/PTPN11/CD44/TNFRSF1B/ACVR1B/CD36/STAM2/CD14/STAT1/JUN/GRB2/TNFRSF1A
Platelet	D28	BTM	CORO1A-DEF6 network (I) (M32.2)	10	-0.558119	-1.26898	0.193764	0.387527	0.336537	0.305942	399	tags=30%, list=12%, signal=27%	CORO1A/BRD2/DEF6
Platelet	D28	Hallmark	HALLMARK_BILE_ACID_METABOLISM	13	0.483098	1.22937	0.212698	0.414488	0.4573	0.327227	144	tags=15%, list=4%, signal=15%	SCP2/FADS2
Platelet	D28	BTM	MHC-TLR7-TLR8 cluster (M146)	10	-0.525425	-1.19465	0.256489	0.487329	0.423207	0.384733	1197	tags=90%, list=36%, signal=58%	CD4/HLA-DQA1/HLA-DPB1/CD74/HLA-C/HLA-B/HLA-A/HLA-DRA/HLA-DRB1
Platelet	D28	Hallmark	HALLMARK_MITOTIC_SPINDLE	56	0.306947	1.10575	0.267439	0.49574	0.547613	0.391374	530	tags=25%, list=16%, signal=21%	LATS1/PCGF5/BCR/OPHN1/ARHGEF7/NUMA1/YWHAE/HDAC6/CSNK1D/GSN/EPB41/ABI1/CTTN/BIN1
Platelet	D28	Hallmark	HALLMARK_ALLOGRAFT_REJECTION	59	-0.325222	-1.10872	0.28243	0.511065	0.552023	0.403472	652	tags=29%, list=19%, signal=24%	RPL39/HLA-A/HLA-DRA/RPL9/TAPBP/IKBKB/CFP/CD2/RPS9/NPM1/STAT1/UBE2D1/IRF8/CTSS/HIF1A/LYN/TAP1
Platelet	D28	Hallmark	HALLMARK_ESTROGEN_RESPONSE_LATE	40	-0.348229	-1.10441	0.302708	0.535019	0.565933	0.422383	407	tags=25%, list=12%, signal=22%	SERPINA1/TOB1/IDH2/ADD3/S100A9/DCXR/ZFP36/GLA/KLF4/FOS
Platelet	D28	BTM	enriched in antigen presentation (III) (M95.1)	10	-0.493091	-1.12113	0.329128	0.568493	0.516647	0.44881	1299	tags=70%, list=39%, signal=43%	EVI2B/ITGB2/HLA-DMA/FYB/HLA-DRA/AIF1/HLA-DRB1
Platelet	D28	BTM	Monocyte surface signature (S4)	28	-0.364506	-1.07649	0.344431	0.581706	0.516647	0.459242	979	tags=43%, list=29%, signal=31%	AGTRAP/EMR1/PYCARD/CSF3R/TNFRSF1B/TMEM71/CD36/SIRPB1/FCGRT/FCGR2A/AMICA1/LRP1
Platelet	D28	Hallmark	HALLMARK_MYOGENESIS	42	0.309255	1.04692	0.378003	0.602284	0.616834	0.475487	824	tags=38%, list=25%, signal=29%	MYLK/MYL4/FGF2/SIRT2/PVALB/PKIA/FHL1/SMTN/GSN/BIN1/ATP6AP1/PRNP/FKBP1B/PDE4DIP/CLU/MEF2A
Platelet	D28	Hallmark	HALLMARK_FATTY_ACID_METABOLISM	41	-0.327192	-1.04187	0.392251	0.602284	0.616834	0.475487	706	tags=39%, list=21%, signal=31%	MDH2/CD36/ECH1/IDH3G/PSME1/HSP90AA1/HADH/LGALS1/SDHD/ACO2/MIF/CBR1/ADIPOR2/S100A10/ERP29/OSTC
Platelet	D28	Hallmark	HALLMARK_HEME_METABOLISM	77	0.267305	1.02322	0.393277	0.602284	0.616834	0.475487	607	tags=23%, list=18%, signal=20%	HTATIP2/TFDP2/CCDC28A/TMCC2/BLVRA/TMEM9B/HBD/MYL4/RHD/DAAM1/GMPS/CTNS/GLRX5/CA2/EPB41/SNCA/HBB/XK
Platelet	D28	Hallmark	HALLMARK_PROTEIN_SECRETION	47	-0.316115	-1.03436	0.398386	0.602284	0.616834	0.475487	879	tags=43%, list=26%, signal=32%	YIPF6/COPE/CLCN3/VAMP4/KIF1B/ANP32E/TSG101/CLTA/CTSC/STX7/TMX1/STX16/M6PR/ADAM10/TMED10/CAV2/COPB1/RER1/PPT1/GLA
Platelet	D28	Hallmark	HALLMARK_PEROXISOME	25	0.341191	1.02972	0.410866	0.602284	0.616834	0.475487	140	tags=12%, list=4%, signal=12%	SCP2/CLN8/ELOVL5
Platelet	D28	Hallmark	HALLMARK_TGF_BETA_SIGNALING	16	-0.404781	-1.04056	0.416004	0.602284	0.616834	0.475487	239	tags=25%, list=7%, signal=23%	PPP1R15A/KLF10/CDK9/UBE2D3
Platelet	D28	BTM	transcription elongation, RNA polymerase II (M234)	10	-0.45787	-1.04105	0.416907	0.602284	0.573215	0.475487	371	tags=40%, list=11%, signal=36%	MIF/POLR2L/UQCRQ/NDUFB11
Platelet	D28	BTM	DC surface signature (S5)	15	0.384657	1.02073	0.420014	0.602284	0.573215	0.475487	805	tags=53%, list=24%, signal=41%	CD9/GPR137B/SUCNR1/CD151/SPINT2/TSPAN33/CD83/RAMP1
Platelet	D28	BTM	CORO1A-DEF6 network (II) (M32.4)	10	-0.452715	-1.02933	0.434391	0.611365	0.573215	0.482656	697	tags=40%, list=21%, signal=32%	DGKZ/CORO1A/BRD2/DEF6
Platelet	D28	BTM	platelet activation (I) (M32.0)	14	-0.402547	-1.00176	0.461852	0.636492	0.573215	0.502494	497	tags=21%, list=15%, signal=18%	PPP2R1A/CORO1A/ACTN4
Platelet	D28	BTM	immune activation - generic cluster (M37.0)	69	-0.283301	-0.991991	0.468994	0.636492	0.573215	0.502494	722	tags=32%, list=22%, signal=26%	BARD1/FAM69B/SIRPB1/LYZ/HLA-DRA/MGST1/KIAA0513/DUSP6/PRAM1/HMGB2/FOXO1/LILRA5/S100A8/CD2/CDA/MS4A7/AMICA1/CTSS/SAMHD1/LYN/LGALS3/LRP1
Platelet	D28	Hallmark	HALLMARK_EPITHELIAL_MESENCHYMAL_TRANSITION	41	-0.308763	-0.983186	0.48304	0.644053	0.692357	0.508463	577	tags=29%, list=17%, signal=25%	TNFAIP3/ITGA2/SNTB1/SERPINE2/LGALS1/EMP3/VEGFC/PLAUR/VCAN/JUN/PPIB/LRP1
Platelet	D28	BTM	Resting dendritic cell surface signature (S10)	16	0.35914	0.969338	0.496199	0.649631	0.584806	0.512866	716	tags=44%, list=21%, signal=35%	CD9/GPR137B/SUCNR1/CD151/SPINT2/TTYH3/CD86
Platelet	D28	Hallmark	HALLMARK_CHOLESTEROL_HOMEOSTASIS	23	0.325292	0.964882	0.504319	0.649631	0.692497	0.512866	144	tags=17%, list=4%, signal=17%	EBP/CD9/CTNNB1/FADS2
Platelet	D28	Hallmark	HALLMARK_IL2_STAT5_SIGNALING	46	-0.294649	-0.960934	0.522731	0.662126	0.692497	0.522731	978	tags=37%, list=29%, signal=27%	SLC2A3/KLF6/CTSZ/CD79B/CD44/TNFRSF1B/SELL/GATA1/GPX4/ANXA4/GBP4/IL10RA/CD48/TNFSF10/IRF8/AHNAK/PHTF2
Platelet	D28	Hallmark	HALLMARK_G2M_CHECKPOINT	49	-0.283552	-0.93558	0.569221	0.68091	0.692497	0.53756	1192	tags=53%, list=36%, signal=35%	MT2A/SMC4/STMN1/ATF5/NCL/HNRNPD/AMD1/SRSF2/SS18/FOXN3/E2F1/SFPQ/SMC1A/HMGA1/BARD1/TACC3/XPO1/ATRX/GSPT1/DDX39A/HNRNPU/NOLC1/HSPA8/HMGN2/LBR/HIF1A
Platelet	D28	Hallmark	HALLMARK_XENOBIOTIC_METABOLISM	43	0.2732	0.930782	0.570419	0.68091	0.692497	0.53756	311	tags=19%, list=9%, signal=17%	SLC35B1/PAPSS2/GSTM4/ELOVL5/MAN1A1/NMT1/CASP6/ARPP19
Platelet	D28	BTM	enriched in myeloid cells and monocytes (M81)	20	-0.340784	-0.924305	0.570582	0.68091	0.630737	0.53756	575	tags=20%, list=17%, signal=17%	FCER1G/PRAM1/CD14/CSF1R
Platelet	D28	BTM	T cell activation and signaling (M5.1)	14	0.351879	0.915138	0.573398	0.68091	0.630737	0.53756	219	tags=14%, list=7%, signal=13%	CD3G/CCR7
Platelet	D28	Hallmark	HALLMARK_APOPTOSIS	57	-0.272298	-0.923561	0.599903	0.683971	0.692497	0.539977	435	tags=21%, list=13%, signal=19%	HMGB2/APP/PAK1/ANXA1/PPT1/CD2/TNFSF10/BID/CD14/JUN/LGALS3/TAP1
Platelet	D28	Hallmark	HALLMARK_GLYCOLYSIS	39	0.272754	0.911034	0.601655	0.683971	0.692497	0.539977	311	tags=13%, list=9%, signal=12%	ADORA2B/SDHC/UGP2/CASP6/ARPP19
Platelet	D28	Hallmark	HALLMARK_MTORC1_SIGNALING	72	-0.260385	-0.918787	0.608703	0.683971	0.692497	0.539977	773	tags=35%, list=23%, signal=27%	G6PD/PPIA/PSMD12/RPA1/PPP1R15A/NAMPT/FKBP2/PSMC6/DAPP1/CTSC/M6PR/DDX39A/SERP1/CORO1A/CFP/ADIPOR2/ADD3/PGK1/INSIG1/IFI30/GLA/HSPA4/CANX/UBE2D3/HSPA5
Platelet	D28	Hallmark	HALLMARK_KRAS_SIGNALING_DN	12	0.35521	0.884324	0.611974	0.683971	0.692497	0.539977	634	tags=33%, list=19%, signal=27%	ZBTB16/TCL1A/CD40LG/MX1
Platelet	D28	Hallmark	HALLMARK_COAGULATION	33	0.26732	0.859219	0.694019	0.764426	0.7652	0.603495	303	tags=18%, list=9%, signal=17%	CD9/PDGFB/KLF7/TIMP1/SIRT2/ISCU
Platelet	D28	Hallmark	HALLMARK_UV_RESPONSE_DN	38	0.255663	0.849917	0.720481	0.781401	0.774517	0.616895	95	tags=8%, list=3%, signal=8%	ADORA2B/MAP1B/ATP2B1
Platelet	D28	BTM	KLF12 targets network (M32.3)	10	-0.350372	-0.796633	0.729993	0.781401	0.777089	0.616895	697	tags=30%, list=21%, signal=24%	DGKZ/PPP2R1A/CORO1A
Platelet	D28	Hallmark	HALLMARK_ANDROGEN_RESPONSE	37	-0.245321	-0.765651	0.846758	0.8938	0.888063	0.705632	349	tags=11%, list=10%, signal=10%	PA2G4/XRCC6/INSIG1/IQGAP2
Platelet	D28	BTM	platelet activation - actin binding (M196)	14	0.268125	0.697316	0.866529	0.90214	0.893608	0.712215	2457	tags=100%, list=73%, signal=27%	ARHGAP6/ITGA2B/ITGB3/TPM4/TPM1/PROS1/ASAP2/ACSBG1/MFAP3L/THBS1/ITGB5/WASF3/MPL/PDE5A
Platelet	D28	Hallmark	HALLMARK_ADIPOGENESIS	56	-0.217421	-0.735151	0.915202	0.939938	0.936993	0.742056	1045	tags=46%, list=31%, signal=32%	SLC25A1/MGST3/G3BP2/UBC/STAT5A/PRDX3/UQCR10/YWHAG/CRAT/GADD45A/ETFB/MDH2/CD36/ECH1/GPX4/CYC1/IDH3G/HADH/COX8A/ACO2/TOB1/CHCHD10/NDUFB7/ADIPOR2/UQCRQ/DHRS7
Platelet	D28	BTM	B cell surface signature (S2)	15	0.212166	0.563003	0.972229	0.985192	0.972229	0.777783	979	tags=40%, list=29%, signal=28%	GP5/MS4A1/JAM3/TSPAN13/CD79A/FCGR2B
Platelet	D28	Hallmark	HALLMARK_SPERMATOGENESIS	10	0.199913	0.473323	0.99057	0.99057	0.99057	0.782029	940	tags=40%, list=28%, signal=29%	CSNK2A2/VDAC3/JAM3/STRBP
Whole Blood	D1	BTM	enriched in monocytes (II) (M11.0)	161	0.503764	1.73955	0.000105899	0.00312151	0.00269717	0.00223949	2393	tags=41%, list=26%, signal=31%	CPPED1/PTAFR/SLC31A2/RAB31/KCNE3/RNF130/TREM1/NCF2/TBXAS1/IMPA2/FCGRT/SYK/CFD/RAB32/AIF1/MNDA/AQP9/SMPDL3A/GCA/C5AR1/SIRPA/IL13RA1/SLC11A1/FPR1/PLBD1/LYN/TLR4/PYGL/LILRA1/F13A1/HPSE/CYP1B1/CEBPD/LILRA2/LILRB3/LST1/CLEC4E/CLEC4A/ANPEP/NLRP3/MS4A6A/HCK/HNMT/TLR2/CSF1R/ALOX5/IRAK3/TYROBP/MS4A4A/SGK1/CACNA2D3/TLR8/TIMP2/SLC7A7/CD1D/CST3/CD93/ZNF467/RBM47/IGSF6/TNFSF12-TNFSF13/S100A11/IFNGR2/MS4A7/CD163/S100A9
Whole Blood	D1	Monaco 2019	Monaco_Neutrophils_signature	147	0.521077	1.7868	0.000106883	0.00312151	0.000802965	0.00223949	1803	tags=38%, list=19%, signal=31%	WLS/CPPED1/PTAFR/ARHGEF40/ALPL/CXCR1/KRT23/CCNJL/TREM1/DGAT2/CXCR2/NLRP6/AATK/IL1R2/DSC2/AQP9/SIRPA/SLPI/IL13RA1/SLC11A1/TGFA/FPR1/BASP1/CD177/MGAM/TM6SF1/PYGL/MANSC1/F2RL1/CASS4/SIRPB2/TREML3P/B3GNT5/S100P/ZDHHC18/CEBPD/LILRB3/MRVI1/NSUN7/CLEC4E/SLC43A2/HCG27/MME/ANPEP/FCGR3B/ST6GALNAC2/TLR2/PROK2/LRRC4/GALNT14/PTGS2/ADM/CMTM2/STX3/FRAT2/TLR8
Whole Blood	D1	BTM	Monocyte surface signature (S4)	73	0.555204	1.77087	0.000115808	0.00312151	0.00269717	0.00223949	1136	tags=29%, list=12%, signal=25%	PTAFR/FCER1A/KCNE3/PECAM1/TREM1/FCGRT/CYBRD1/APCDD1/IL1R2/C5AR1/MFSD1/SLC11A1/FPR1/SLC40A1/PLXND1/MGAM/TLR4/TLR1/KCNQ1/TMEM71/LILRB3
B_Naive_Intermediate	D1	BTM	enriched in NK cells (I) (M7.2)	20	-0.476974	-1.30896	0.133502	0.629306	0.572447	0.62603	614	tags=20%, list=10%, signal=18%	HOPX/PRKCH/GZMB/GZMM
Whole Blood	D1	Monaco 2019	Monaco_NK_signature	43	0.781637	2.30345	0.000123533	0.00312151	0.000802965	0.00223949	1364	tags=74%, list=15%, signal=64%	PDGFD/LGR6/SIGLEC17P/ERBB2/NCR1/XCL2/S1PR5/PRSS23/CD160/FASLG/KIR2DL4/LGALS9C/NCAM1/KIR2DL1/COL13A1/SPTSSB/C1orf21/DTHD1/F2R/KIR2DL3/PTGDR/PRSS30P/KLRC3/BNC2/KIR3DL1/KIR2DS4/NMUR1/ARVCF/KLRF1/ENPP5/TBX21/SLC1A7
Whole Blood	D1	BTM	enriched in neutrophils (I) (M37.1)	37	0.711669	2.0457	0.000126167	0.00312151	0.00269717	0.00223949	1995	tags=65%, list=22%, signal=51%	PTAFR/ALPL/CXCR1/KRT23/TREM1/DGAT2/LIN7A/REPS2/C5AR1/FPR1/MXD1/BASP1/MGAM/PYGL/MANSC1/S100P/MME/FCGR3B/ST6GALNAC2/PROK2/LRRC4/CMTM2/TNFRSF10C/FCGR3A
Whole Blood	D1	BTM	NK cell surface signature (S1)	34	0.752141	2.12732	0.000127649	0.00312151	0.00269717	0.00223949	1418	tags=65%, list=15%, signal=55%	KLRK1/NCR1/S1PR5/TGFBR3/FASLG/IL12RB2/ATP9A/NCAM1/KIR2DL1/IL2RB/ELOVL6/PTGER2/KIR2DL3/PTGDR/GPR82/KLRC3/KIR3DL1/KIR2DS4/IL18RAP/KLRF1/ENPP5/HAVCR2
Whole Blood	D1	BTM	enriched in NK cells (II) (M61.0)	16	0.804987	1.953	0.000139509	0.00312151	0.00269717	0.00223949	1293	tags=81%, list=14%, signal=70%	KLRK1/TARP/CD247/NKG7/KLRB1/S1PR5/TGFBR3/KIR2DL1/IL2RB/KIR2DL3/KIR3DL1/KIR2DS4/KLRF1
Whole Blood	D1	Hallmark	HALLMARK_MYC_TARGETS_V1	137	0.487437	1.66205	0.000214777	0.00417639	0.00805412	0.00299629	1977	tags=38%, list=21%, signal=30%	CNBP/H2AZ1/PRDX3/RACK1/NDUFAB1/SLC25A3/PGK1/IFRD1/RSL1D1/RPL6/RPLP0/RPL14/EIF3D/RPL34/STARD7/NHP2/IMPDH2/MRPL9/CANX/EIF1AX/HNRNPA1/SNRPD2/RPL22/RPS10/RPS3/PSMD14/G3BP1/CCT2/PHB/EIF2S1/PSMA2/PPIA/YWHAQ/HDAC2/RPL18/PSMA7/NPM1/RPS6/PHB2/POLE3/EIF4H/TXNL4A/COX5A/LDHA/XRCC6/MCM6/SNRPD3/XPOT/FBL/PABPC4/RPS5/EEF1B2
Whole Blood	D1	Monaco 2019	Monaco_pDCs_signature	68	0.555141	1.7564	0.000233318	0.00417639	0.00101104	0.00299629	2109	tags=46%, list=23%, signal=35%	SCAMP5/FAM81A/CUX2/P3H2/COL26A1/PACSIN1/EPHA2/AXL/CLIC3/TNFRSF21/PTGDS/GGTA1P/CUEDC1/CMKLR1/RTKN/EGLN3/PCDHGC3/NOTCH4/SLC12A3/LILRA4/KIRREL3/SERPINF2/SCARB1/CYYR1/LINC02207/TSPAN13/CLEC4C/KCNK17/PHEX/PTPRS/TRIP10
Whole Blood	D1	Hallmark	HALLMARK_MTORC1_SIGNALING	137	0.479737	1.63579	0.000322165	0.0052425	0.00805412	0.00376116	2655	tags=42%, list=29%, signal=31%	CTSC/NIBAN1/SLC6A6/NAMPT/RIT1/SYTL2/FADS2/HMGCR/BHLHE40/PGK1/IFRD1/XBP1/GAPDH/CD9/TPI1/CANX/ELOVL6/FADS1/RPA1/PSMD14/EGLN3/TXNRD1/PPIA/SLC2A1/ITGB2/TES/PPA1/SKAP2/CYP51A1/INSIG1/IDI1/ATP6V1D/ABCF2/SORD/GBE1/PGM1/ELOVL5/G6PD/LDHA/UNG/PSMC2/MTHFD2/VLDLR/ENO1/SQSTM1/SEC11A/CCT6A/BTG2/UCHL5/NFIL3/ACTR2/ADIPOR2/PIK3R3/SHMT2/ACLY/TBK1/SCD/GLRX
Whole Blood	D1	BTM	enriched in T cells (I) (M7.0)	56	0.563485	1.73292	0.000477498	0.00712268	0.00791282	0.00511007	1610	tags=39%, list=17%, signal=33%	GZMA/GZMH/TARP/CD247/NKG7/KLRB1/PRF1/GZMK/GNLY/SAMD3/GZMB/XCL2/CD2/ETS1/ITK/PRKCH/GZMM/ITM2A/TIGIT/EOMES/SH2D1A/GIMAP6
Whole Blood	D1	BTM	enriched in NK cells (receptor activation) (M61.2)	13	0.814651	1.88668	0.00057496	0.00791676	0.00833693	0.00567977	1131	tags=69%, list=12%, signal=61%	KLRD1/KLRK1/CD247/KIR2DL4/CD244/KIR2DL1/ITK/KIR2DL3/KIR3DL1
Whole Blood	D1	Hallmark	HALLMARK_OXIDATIVE_PHOSPHORYLATION	125	0.471312	1.59424	0.000651537	0.00833036	0.0108038	0.0059765	2904	tags=54%, list=31%, signal=37%	ACAT1/ETFA/PRDX3/PDHB/NDUFAB1/NDUFB8/SLC25A3/SLC25A4/ATP5PB/ATP5F1B/HCCS/COX7A2L/HADHA/NDUFA4/RETSAT/ATP5F1C/SLC25A5/MRPL11/NDUFS3/COX7C/LRPPRC/COX4I1/VDAC2/TOMM22/ATP6V1E1/NNT/AFG3L2/DLST/ACAA2/ECHS1/UQCRC1/ATP6V1D/PHB2/ATP5F1A/OXA1L/COX5A/SLC25A20/RHOT1/LDHA/ATP6V0B/NQO2/NDUFB5/ETFDH/MRPL34/ATP5PD/NDUFC2/FXN/COX6C/ATP5ME/SURF1/UQCRFS1/ATP5MC2/TIMM13/ATP5PF/ATP6AP1/COX8A/VDAC1/ATP5F1E/ACO2/NDUFA6/UQCR11/ACAA1/MDH2/NDUFA1/GPI/ATP6V1F/ECH1
Whole Blood	D1	Hallmark	HALLMARK_INTERFERON_ALPHA_RESPONSE	87	-0.620646	-2.58275	0.000864304	0.00988213	0.0108038	0.0070898	2187	tags=70%, list=24%, signal=54%	TENT5A/IRF9/TDRD7/IFITM3/IL7/IFIH1/IRF7/TRAFD1/PSMB9/WARS1/PNPT1/CD74/HERC6/CNP/HELZ2/OASL/CASP1/LAP3/SAMD9/PSME1/TRIM21/RSAD2/IFI35/OGFR/MX1/ISG20/SELL/USP18/PLSCR1/UBE2L6/EPSTI1/BATF2/TRIM25/PARP14/RNF31/SP110/ADAR/SAMD9L/STAT2/IFI44/OAS1/CMPK2/CMTR1/ISG15/PSME2/NUB1/RTP4/GBP4/UBA7/IFI44L/DDX60/TRIM14/DHX58/LY6E/PARP12/LGALS3BP/EIF2AK2/IFI27/SLC25A28/MOV10/LAMP3
Whole Blood	D1	Monaco 2019	Monaco_Plasmablasts_signature	96	-0.587112	-2.49096	0.000925069	0.00988213	0.00300648	0.0070898	2311	tags=60%, list=25%, signal=46%	IGKV3-20/TNFRSF17/IGHG2/IGKV1-5/IGKV5-2/IGLV2-14/IGKV3D-20/IGKV1D-13/IGHV3-49/IGLJ3/IGLV7-43/IGHG3/IGLL5/IGHV4-34/IGKV2-29/IGLC1/IGLV2-23/BHLHA15/IGKV6-21/IGHV3-43/IGKV3-15/IGLJ2/IGLC3/IGHV3-72/IGHA2/IGKV3-11/IGKV1-12/IGHV1-2/IGKV1-16/IGHV1-18/IGHV1-46/IGLV1-47/IGKV1-39/IGKV1-17/SDC1/IGLV3-25/IGLV1-40/IGHV4-59/IGLV1-51/APOBEC3B/IGHV5-51/IGKV4-1/IGLV2-8/IGHV3-74/IGKV3D-15/MIR650/IGHV3-73/IGHV3-20/IGKV1-27/IGLV4-60/IGLV8-61/IGLV10-54/IGLV2-18/IGLC7/IGHV6-1/IGKV3D-11/IGLV6-57/IGLV1-50
Whole Blood	D1	BTM	enriched in B cells (II) (M47.1)	35	-0.567075	-1.98132	0.000938527	0.00988213	0.0120966	0.0070898	1586	tags=43%, list=17%, signal=36%	BCL11A/CDK14/PAX5/IGHM/BLNK/FCRL5/EBF1/KLF8/PAWR/IGHA1/PTPRK/CD180/POU2AF1/PNOC/SP140
Whole Blood	D1	BTM	plasma cells, immunoglobulins (M156.1)	21	-0.648417	-2.00074	0.00114068	0.0113435	0.0132319	0.00813822	2679	tags=81%, list=29%, signal=58%	IGHV3-48/IGLV1-44/IGKV3-20/TNFRSF17/IGKV1-5/IGKC/IGKV1D-13/IGLJ3/IGLL5/IGLV2-23/IGHM/IGKV4-1/CD27/IGHA1/IGLV4-60/POU2AF1/PNOC
Whole Blood	D1	BTM	innate antiviral response (M150)	12	-0.762465	-2.01201	0.00128205	0.0120783	0.0135198	0.00866539	1933	tags=75%, list=21%, signal=59%	IRF7/OASL/RSAD2/PLSCR1/OAS1/SP100/OAS3/APOBEC3A/EIF2AK2
Whole Blood	D1	Hallmark	HALLMARK_INTERFERON_GAMMA_RESPONSE	170	-0.424951	-1.95688	0.00196078	0.017549	0.0188134	0.0125903	1865	tags=50%, list=20%, signal=41%	TDRD7/IFITM3/IL7/BPGM/CXCL9/IFIH1/IRF7/TRAFD1/GPR18/PSMB9/WARS1/CIITA/PNPT1/FGL2/CD74/PSMB2/HERC6/HELZ2/OASL/CASP1/LAP3/PSME1/NCOA3/TRIM21/RSAD2/SERPING1/PLA2G4A/HLA-DMA/IFI35/OGFR/PSMB10/MX1/ISG20/MX2/STAT1/USP18/PLSCR1/UBE2L6/EPSTI1/BATF2/EIF4E3/TRIM25/GBP6/PARP14/RNF31/APOL6/IDO1/SP110/HLA-A/ADAR/SAMD9L/TNFAIP2/STAT2/IFI44/CMPK2/IL15RA/CMTR1/ISG15/ZBP1/PSME2/MT2A/RTP4/NOD1/GBP4/OAS3/XAF1/NLRC5/IFI44L/DDX60/TRIM14/DHX58/PFKP/LY6E/PML/CD40/VAMP5/PARP12/OAS2/RNF213/LGALS3BP/EIF2AK2/IFI27/IL18BP/SLC25A28/RBCK1
Whole Blood	D1	Hallmark	HALLMARK_PROTEIN_SECRETION	58	0.540078	1.66906	0.0022576	0.0192434	0.0188134	0.0138059	1602	tags=33%, list=17%, signal=27%	CTSC/PAM/PPT1/MAPK1/LAMP2/COPE/ARF1/ARFGAP3/SCRN1/TMED2/SNAP23/SEC22B/STX7/SGMS1/ERGIC3/CD63/KRT18/AP2S1/GALC
Whole Blood	D1	Hallmark	HALLMARK_HYPOXIA	129	0.441115	1.49524	0.00302768	0.0246343	0.0216263	0.0176735	1223	tags=26%, list=13%, signal=23%	TPST2/SLC25A1/TIPARP/CHST2/PAM/LXN/SLC6A6/MAFF/MT1E/GALK1/DTNA/IRS2/BHLHE40/PGK1/HMOX1/GAPDH/ETS1/PGM2/CCNG2/TPI1/RRAGD/CDKN1B/MIF/GPC1/NDRG1/NR3C1/S100A4/IDS/FOS/SAP30/SLC2A1/TES/CDKN1C
Whole Blood	D1	BTM	Resting dendritic cell surface signature (S10)	50	0.540612	1.63201	0.00339806	0.0264458	0.0328479	0.0189731	930	tags=24%, list=10%, signal=22%	SFXN3/FCER1A/CLEC10A/IL1R2/IFNGR1/MFSD1/CD9/CD1C/PLXND1/PTGFRN/CD1E/GPNMB
Whole Blood	D1	BTM	cell cycle and transcription (M4.0)	182	0.412769	1.44065	0.00417537	0.0311413	0.0360957	0.0223419	2274	tags=35%, list=25%, signal=27%	CPPED1/PTAFR/SLC31A2/RAB31/RNF130/NCF2/TBXAS1/FCGRT/SYK/POC1A/CFD/AIF1/MNDA/GCA/C5AR1/SIRPA/IL13RA1/SLC11A1/HMOX1/FPR1/PLBD1/LRRC25/CCNE2/TLR4/LILRA1/SIRPB2/HPSE/CYP1B1/CDCA7/CEBPD/ATAD2/LILRA2/LILRB3/RAD51/LST1/CLEC4E/CLEC4A/TACC3/MS4A6A/HCK/PLK4/HNMT/TLR2/CSF1R/ALOX5/PRIM1/IRAK3/TYROBP/NPL/MCM6/TLR8/TIMP2/SLC7A7/CD1D/CST3/SMC2/FANCI/CD93/RBM47/RFC4/TIPIN/IGSF6/TNFSF12-TNFSF13/S100A11
Whole Blood	D1	BTM	enriched in dendritic cells (M168)	15	0.706417	1.69249	0.00435638	0.0311917	0.0360957	0.022378	915	tags=27%, list=10%, signal=24%	FCER1A/CLEC10A/RRAGD/B3GNT5
Whole Blood	D1	BTM	activated dendritic cells (M67)	11	-0.733083	-1.88421	0.00470958	0.0324236	0.0364207	0.0232619	2151	tags=82%, list=23%, signal=63%	IGKC/IFIH1/IRF7/RSAD2/SERPING1/PLSCR1/BIRC3/C2/DDX60
Whole Blood	D1	BTM	enriched in NK cells (III) (M157)	14	0.708008	1.66893	0.00641208	0.0425097	0.0464876	0.030498	1610	tags=57%, list=17%, signal=47%	MATK/PTPN4/TRGC2/C1orf21/KLRC3/TIGIT/CCL4/GIMAP6
Whole Blood	D1	Hallmark	HALLMARK_ESTROGEN_RESPONSE_LATE	104	0.442836	1.47275	0.00709534	0.0453595	0.0416256	0.0325426	1976	tags=32%, list=21%, signal=25%	RAB31/ID2/JAK1/IMPA2/PRSS23/PAPSS2/XBP1/CD9/ATP2B4/CLIC3/RET/AMFR/CYP26B1/CKB/RPS6KA2/FOS/SLC2A8/ARL3/ABHD2/DUSP2/PERP/PLK4/SORD/ST6GALNAC2/ELOVL5/FKBP5/SCARB1/LLGL2/SGK1/TSPAN13/CACNA2D2/HOMER2/GAL
Whole Blood	D1	BTM	type I interferon response (M127)	12	-0.690756	-1.82278	0.00769231	0.0460021	0.0524887	0.0330036	2365	tags=75%, list=26%, signal=56%	PARP9/IFIH1/IRF7/HERC5/RSAD2/STAT1/USP18/PLSCR1/DDX60
Whole Blood	D1	Hallmark	HALLMARK_ADIPOGENESIS	125	0.42916	1.45166	0.00770985	0.0460021	0.0416256	0.0330036	2703	tags=40%, list=29%, signal=29%	TALDO1/SLC25A1/UBC/ANGPT1/PRDX3/RTN3/NDUFAB1/IFNGR1/DHRS7/MYLK/CAT/TKT/SULT1A1/SLC66A3/CCNG2/GHITM/RETSAT/ATL2/ELOVL6/GPX3/NDUFS3/SCP2/ACAA2/ECHS1/UQCRC1/GBE1/PGM1/RAB34/SCARB1/DNAJC15/GPAT4/MIGA2/LPL/PLIN2/CMPK1/ACOX1/YWHAG/ESYT1/COL4A1/CPT2/CAVIN2/PFKFB3/ADIPOR2/COX8A/ACLY/ALDH2/ACO2/SLC27A1/UQCR11/HADH
Whole Blood	D1	Hallmark	HALLMARK_APOPTOSIS	117	0.429752	1.44457	0.00832512	0.0480708	0.0416256	0.0344878	2240	tags=35%, list=24%, signal=27%	DNAJC3/PPT1/PRF1/ANXA1/ERBB2/TXNIP/TGFBR3/IFNGR1/FASLG/GSTM1/BCAP31/CD2/HMOX1/PPP3R1/RETSAT/CDKN1B/DAP3/CD69/F2R/GPX3/VDAC2/EREG/PLPPR4/BID/KRT18/NEFH/CASP8/SOD2/TIMP2/GNA15/ROCK1/FEZ1/IL1B/PSEN1/SQSTM1/HMGB2/JUN/GSN/CTNNB1/RNASEL/BTG2
Whole Blood	D1	BTM	TLR and inflammatory signaling (M16)	39	0.548436	1.58904	0.00865095	0.0483913	0.0557506	0.0347176	1803	tags=38%, list=19%, signal=31%	CXCR2/AQP9/C5AR1/FPR1/MGAM/TLR4/TLR1/LILRB3/ANPEP/TLR2/ALOX5/IRAK3/TYROBP/NPL/TLR8
Whole Blood	D1	Hallmark	HALLMARK_ANDROGEN_RESPONSE	61	0.480502	1.49715	0.0136922	0.0733676	0.0599798	0.0526366	2009	tags=44%, list=22%, signal=35%	MAK/GNAI3/NCOA4/HMGCR/HPGD/TMEM50A/FADS1/NDRG1/NKX3-1/AKT1/ABHD2/MYL12A/INSIG1/UBE2I/CCND3/IDI1/SORD/ELOVL5/DBI/FKBP5/SGK1/XRCC6/UAP1/CDC14B/HOMER2/STK39/IQGAP2
Whole Blood	D1	BTM	translation initiation factor 3 complex (M245)	11	0.711268	1.58316	0.0139357	0.0733676	0.0850814	0.0526366	1977	tags=82%, list=21%, signal=64%	EIF3E/EIF3D/EIF3H/EIF3K/EIF3F/EEF1G/PHB2/FBL/EEF1B2
Whole Blood	D1	Hallmark	HALLMARK_ALLOGRAFT_REJECTION	145	0.40619	1.39239	0.0152843	0.0775406	0.0599798	0.0556304	2324	tags=35%, list=25%, signal=27%	KLRD1/GZMA/CD247/PRF1/GZMB/NCR1/SRGN/IFNGR1/FASLG/HLA-E/CD2/ETS1/RPS19/EIF3D/RPS9/CCR5/IL2RB/GALNT1/ITK/LYN/CD8A/TLR1/RPL9/F2R/IRF8/UBE2D1/AKT1/CTSS/ITGB2/EREG/IL18RAP/ST8SIA4/NPM1/CCND3/NLRP3/PTPRC/CCL4/TLR2/CRTAM/HLA-DQA1/DARS1/LCK/CD1D/IL1B/CD3D/CD96/B2M/IGSF6/HDAC9/NME1/IFNGR2
Whole Blood	D1	Hallmark	HALLMARK_INFLAMMATORY_RESPONSE	135	0.408931	1.3926	0.0155948	0.0775406	0.0599798	0.0556304	1213	tags=24%, list=13%, signal=21%	PTAFR/SLC31A2/CHST2/GNAI3/NAMPT/CD55/ITGA5/AQP9/IFNAR1/C5AR1/PVR/GPR183/SLC31A1/FPR1/MXD1/AXL/RNF144B/SGMS2/IL2RB/LYN/MSR1/TLR1/PTGER2/CD69/IL10RA/ADGRE1/CMKLR1/CD48/EREG/IL18RAP/NMUR1/ICAM4
Whole Blood	D1	Monaco 2019	Monaco_Monocytes_NC_signature	29	0.558153	1.53051	0.0198408	0.0959863	0.051586	0.0688641	2362	tags=55%, list=26%, signal=41%	CXCL16/TNFRSF8/PAPSS2/LRRC25/RNF144B/SIGLEC10/CKB/LYPD2/VMO1/CSF1R/IRAK3/CYP4F22/SLC8A1/L1TD1/MRAS/MS4A7
Whole Blood	D1	BTM	enriched in neutrophils (II) (M163)	13	0.671411	1.55495	0.0231422	0.109012	0.134225	0.078209	2081	tags=62%, list=23%, signal=48%	TSPAN2/IMPA2/CFD/SLC40A1/TYROBP/NPL/FRAT2/MBOAT7
Whole Blood	D1	BTM	plasma cells & B cells, immunoglobulins (M156.0)	29	-0.46032	-1.52927	0.0243486	0.111754	0.134497	0.0801761	2311	tags=55%, list=25%, signal=42%	IGLV1-44/IGKV3-20/TNFRSF17/IGKC/IGKV1D-13/CD22/IGLJ3/IGLL5/IGLV2-23/CPNE5/FCRL1/FCRL2/OSBPL10/IGKV4-1/IGLV4-60/VPREB3
Whole Blood	D1	BTM	regulation of antigen presentation and immune response (M5.0)	73	0.444214	1.41686	0.027099	0.120023	0.142886	0.0861092	2275	tags=30%, list=25%, signal=23%	KLRK1/CD247/RPS6KA1/SYK/MNDA/ITK/LYN/TLR4/TLR1/MAPK14/FOS/HCK/PTPRC/FYN/TLR2/IRAK3/HLA-DQA1/LCK/CD3D/LIME1/JUN/BTLA
Whole Blood	D1	Monaco 2019	Monaco_mDCs_signature	26	0.556685	1.49719	0.0274914	0.120023	0.0595647	0.0861092	2204	tags=54%, list=24%, signal=41%	SEZ6L/CLEC10A/VSIG4/FPR3/CD1E/PID1/ENHO/UPK3A/CACNA2D3/CD1D/CST3/MRC1/ZNF366/CYP2S1
Whole Blood	D1	BTM	enriched in B cells (IV) (M47.3)	12	-0.609311	-1.60786	0.0317308	0.135234	0.154624	0.0970214	1829	tags=67%, list=20%, signal=54%	MEF2C/CIITA/CDK14/CPNE5/HLA-DOA/PAWR/IGHA1/CD180
Whole Blood	D1	Hallmark	HALLMARK_P53_PATHWAY	133	0.392569	1.33378	0.0334304	0.137525	0.119394	0.0986654	1576	tags=25%, list=17%, signal=21%	COQ8A/ITGB4/MDM2/ABHD4/RACK1/TXNIP/FUCA1/XPC/CTSF/TGFA/HMOX1/MXD1/PITPNC1/EPHA2/CDKN2AIP/ZBTB16/HDAC3/RETSAT/NDRG1/F2R/S100A10/S100A4/CDKN2B/FOS/PRMT2/RPS12/RPL18/GLS2/RPL36/CCND3/PERP/BAIAP2/JAG2
Whole Blood	D1	BTM	antiviral IFN signature (M75)	22	-0.484944	-1.50921	0.033805	0.137525	0.154624	0.0986654	672	tags=55%, list=7%, signal=51%	IFIH1/IRF7/HERC5/RSAD2/SERPING1/OAS1/BCL3/OAS3/DDX60/DHX58/PML/ELANE
Whole Blood	D1	BTM	enriched in monocytes (IV) (M118.0)	46	0.482281	1.43753	0.035435	0.140953	0.154624	0.101124	1260	tags=20%, list=14%, signal=17%	VNN1/CXCR2/IL1R2/NACC2/MGAM/TLR1/PID1/CTSS/RNASE6
Whole Blood	D1	BTM	regulation of signal transduction (M3)	35	0.510125	1.44995	0.0368441	0.141213	0.154624	0.101311	1007	tags=26%, list=11%, signal=23%	WLS/SYK/APCDD1/TIAM2/C5AR1/HMOX1/FPR1/LYN/HPSE
Whole Blood	D1	BTM	transmembrane transport (I) (M87)	18	0.599147	1.4854	0.0372533	0.141213	0.154624	0.101311	1879	tags=44%, list=20%, signal=35%	SLC31A2/AQP9/SLC11A1/HMOX1/TLR4/NLRP3/TLR2/SLC7A7
Whole Blood	D1	BTM	blood coagulation (M11.1)	21	0.576612	1.48471	0.0382528	0.141213	0.154624	0.101311	985	tags=33%, list=11%, signal=30%	PECAM1/TREM1/SYK/CFD/SIRPA/LYN/F13A1
Whole Blood	D1	BTM	complement activation (I) (M112.0)	10	0.691319	1.49907	0.038656	0.141213	0.154624	0.101311	461	tags=30%, list=5%, signal=29%	CFD/C5AR1/CR1
Whole Blood	D1	Hallmark	HALLMARK_PI3K_AKT_MTOR_SIGNALING	69	0.437944	1.3871	0.039627	0.141865	0.123274	0.101779	1159	tags=22%, list=13%, signal=19%	RALB/RPS6KA1/MAPK1/ARPC3/PTEN/FASLG/RIT1/ARF1/GRB2/CDKN1B/SMAD2/MAPKAP1/AKT1/TNFRSF1A/SLC2A1
Whole Blood	D1	BTM	adhesion and migration, chemotaxis (M91)	10	0.685093	1.48557	0.0422242	0.148199	0.163267	0.106323	1600	tags=50%, list=17%, signal=41%	ANXA1/CXCR2/CCR5/F2R/PROK2
Whole Blood	D1	Hallmark	HALLMARK_PEROXISOME	60	0.446165	1.38601	0.0441577	0.149734	0.123274	0.107425	1720	tags=25%, list=19%, signal=20%	HSD17B11/CNBP/CLN6/MSH2/SLC25A4/CAT/RETSAT/FADS1/PEX5/PEX2/SCP2/ECI2/IDI1/ELOVL5/SOD2
Whole Blood	D1	BTM	enriched in T cells (II) (M223)	12	0.652475	1.48254	0.0447544	0.149734	0.167468	0.107425	2042	tags=75%, list=22%, signal=59%	FGFBP2/HOPX/TRGC2/DENND2D/LBH/PLEKHF1/TC2N/SLC38A1/LRRN3
Whole Blood	D1	Hallmark	HALLMARK_FATTY_ACID_METABOLISM	91	0.411359	1.34847	0.0454289	0.149734	0.123274	0.107425	2802	tags=44%, list=30%, signal=31%	HSD17B11/GLUL/H2AZ1/VNN1/PDHB/RAP1GDS1/HPGD/HCCS/RETSAT/MIF/S100A10/ECI2/DLST/ACAA2/LGALS1/ECHS1/IDI1/HSDL2/ELOVL5/LDHA/GABARAPL1/PRDX6/CA6/ETFDH/CD1D/TP53INP2/ACOX1/CPT2/BLVRA/APEX1/ADIPOR2/CA2/ACO2/NBN/HADH/ACSL1/ACAA1/SUCLG2/MDH2/ALDH3A2
Whole Blood	D1	Hallmark	HALLMARK_DNA_REPAIR	75	0.423705	1.35718	0.0465116	0.149734	0.123274	0.107425	2352	tags=33%, list=25%, signal=25%	SDCBP/POLD3/PDE6G/CANT1/AGO4/BCAP31/XPC/TMED2/IMPDH2/POLR2E/POLR3C/RAD51/POLR3GL/AK3/SSRP1/DAD1/PRIM1/STX3/NT5C/UMPS/DDB1/RFC4/SURF1/NME1/ERCC1
Whole Blood	D1	Hallmark	HALLMARK_SPERMATOGENESIS	44	0.475098	1.40589	0.0468442	0.149734	0.123274	0.107425	1367	tags=27%, list=15%, signal=23%	TALDO1/PEBP1/GFI1/IP6K1/GAD1/IL12RB2/ALOX15/SPATA6/SIRT1/CSNK2A2/PCSK4/NEFH
Whole Blood	D1	BTM	immune activation - generic cluster (M37.0)	225	0.355697	1.25846	0.0489762	0.153803	0.177539	0.110343	1811	tags=27%, list=20%, signal=22%	FAM49A/KCNE3/TSPAN2/TREM1/VNN1/IMPA2/CXCR2/LIN7A/ADCY9/MSH2/IL1R2/VANGL1/RAB32/ARG1/NLRC4/AQP9/SMPDL3A/CR1/MBOAT2/SLPI/CD2/IGFBP7/CD9/SLC40A1/BASP1/NAV1/NACC2/CD177/MGAM/LYN/TM6SF1/STK32B/PYGL/TLR1/MANSC1/PID1/B3GNT5/CKAP2/S100P/F13A1/CTSS/IL18RAP/CEBPE/RNASE6/CLC/ANPEP/NLRP3/FCGR3B/SH2D1A/PROK2/LRRC4/ZNF608/PTGS2/MS4A4A/KIF16B/SGK1/CMTM2/UNG/CACNA2D3/SLC8A1
Whole Blood	D1	BTM	enriched in activated dendritic cells (II) (M165)	27	-0.434167	-1.4212	0.0531739	0.164106	0.186914	0.117735	2118	tags=37%, list=23%, signal=29%	HESX1/IFIH1/HERC5/SIGLEC1/RSAD2/SERPING1/MX2/IFI27/ATF3/LAMP3
Whole Blood	D1	Hallmark	HALLMARK_IL2_STAT5_SIGNALING	142	0.37594	1.28525	0.0548224	0.166326	0.137056	0.119328	1983	tags=27%, list=21%, signal=22%	WLS/UCK2/CST7/HOPX/MAFF/TNFRSF8/SYT11/IL1R2/IFNGR1/SMPDL3A/BHLHE40/ST3GAL4/XBP1/MXD1/TNFRSF21/SYNGR2/RRAGD/IL2RB/TNFRSF18/PRKCH/PTGER2/NDRG1/IL10RA/IRF8/CD48/CDKN1C/AMACR/AHNAK/CCND3/TTC39B/EOMES/SERPINB6/CKAP4/GABARAPL1/PLIN2/ABCB1/PTCH1/RHOH/UMPS
Whole Blood	D1	Monaco 2019	Monaco_Basophils_LD_signature	83	0.410126	1.32983	0.0565608	0.16874	0.105042	0.12106	1682	tags=24%, list=18%, signal=20%	RAB31/LIN7A/PDE6G/CFD/GPR34/PTGDR2/RAB32/ZNF185/SMPDL3A/IL5RA/CD9/ADGRE1/YES1/KRT81/ASRGL1/BACE2/OSBPL1A/LINC02458/ZNF608/C5AR2
Whole Blood	D1	BTM	enriched in antigen presentation (I) (M71)	13	0.624728	1.44683	0.0590772	0.173358	0.201557	0.124373	1752	tags=46%, list=19%, signal=37%	ASPH/HMOX1/FAR2/CYP1B1/PTGS2/HLA-DQA1
Whole Blood	D1	Hallmark	HALLMARK_KRAS_SIGNALING_UP	110	0.389928	1.30381	0.0604626	0.174561	0.143958	0.125237	2034	tags=28%, list=22%, signal=22%	ID2/PECAM1/DNMBP/FUCA1/ARG1/SLPI/ETS1/F2RL1/IL10RA/IRF8/GPNMB/CMKLR1/LAPTM5/PRKG2/F13A1/CROT/GFPT2/CTSS/ITGB2/EREG/CLEC4A/HKDC1/ADAM8/PTGS2/TSPAN13/TLR8/IL7R/MTMR10/ABCB1/MMD/IL1B
Whole Blood	D1	BTM	DC surface signature (S5)	51	0.446134	1.35113	0.067289	0.191186	0.223015	0.137164	930	tags=22%, list=10%, signal=20%	LAMP2/CXCL16/SLC6A6/TNFRSF11A/FPR3/TGFA/CD9/MSR1/PTGFRN/CD1E/GPNMB
Whole Blood	D1	Hallmark	HALLMARK_UNFOLDED_PROTEIN_RESPONSE	73	0.41236	1.31526	0.0708743	0.198227	0.161078	0.142215	2188	tags=32%, list=24%, signal=24%	DNAJC3/ATF6/RPS14/EIF4A3/XBP1/NHP2/SPCS1/SRPRB/MTREX/HERPUD1/EIF2S1/PDIA5/NPM1/EIF2AK3/EEF2/IMP3/EXOSC10/ATP6V0D1/XPOT/MTHFD2/SDAD1/EIF4EBP1/SEC11A
Whole Blood	D1	BTM	regulation of transcription, transcription factors (M213)	11	-0.566942	-1.45719	0.077551	0.213564	0.249887	0.153218	1287	tags=36%, list=14%, signal=31%	FMR1/MED23/KIAA1109/CCNT2
Whole Blood	D1	BTM	putative targets of PAX3 (M89.0)	11	0.631774	1.40622	0.0798005	0.216429	0.250185	0.155274	1460	tags=45%, list=16%, signal=38%	MAFF/SIK1/NR4A2/NR4A1/DUSP2
Whole Blood	D1	BTM	viral sensing & immunity; IRF2 targets network (II) (M111.1)	11	-0.555278	-1.42721	0.0907378	0.242419	0.276989	0.17392	2285	tags=55%, list=25%, signal=41%	DDX58/BST2/CASP1/PSMB10/USP18/ZBP1
Whole Blood	D1	BTM	leukocyte activation and migration (M45)	10	0.637056	1.38141	0.0960452	0.252825	0.283456	0.181386	1907	tags=50%, list=21%, signal=40%	SELPLG/CD2/CD48/FYN/LCK
Whole Blood	D1	BTM	enriched in activated dendritic cells/monocytes (M64)	13	0.595314	1.37871	0.0977433	0.253566	0.283456	0.181917	2034	tags=54%, list=22%, signal=42%	SLC31A2/SIRPA/IL13RA1/BASP1/ANPEP/SOD2/IL1B
Whole Blood	D1	BTM	T cell differentiation via ITK and PKC (M18)	11	0.61386	1.36635	0.103565	0.26483	0.293012	0.189998	1562	tags=55%, list=17%, signal=45%	FASLG/ETS1/ITK/PRKCH/ITM2A/SH2D1A
Whole Blood	D1	BTM	enriched in B cells (I) (M47.0)	45	-0.343209	-1.2636	0.107447	0.270887	0.296758	0.194344	2311	tags=38%, list=25%, signal=28%	IGKV3-20/PKIG/CR2/CD22/IGLJ3/BCL11A/PAX5/IGHM/CD72/FCER2/FCRL1/FCRL5/FCRL2/EBF1/PTPRK/PNOC/VPREB3
Whole Blood	D1	BTM	T cell activation (II) (M7.3)	29	0.477198	1.30852	0.116434	0.289468	0.314101	0.207674	742	tags=24%, list=8%, signal=22%	GZMA/TARP/CD247/NKG7/PTPN7/CCR5/ITK
Whole Blood	D1	BTM	Activated (LPS) dendritic cell surface signature (S11)	25	0.489438	1.30703	0.126742	0.310778	0.334138	0.222963	1347	tags=36%, list=15%, signal=31%	SLC31A2/LAMP2/ANTXR2/TMCC3/IL13RA1/TGFA/RNF144B/EREG/SLC43A2
Whole Blood	D1	Hallmark	HALLMARK_BILE_ACID_METABOLISM	52	0.415315	1.26197	0.129946	0.314328	0.268418	0.22551	2361	tags=38%, list=26%, signal=29%	HSD17B11/AQP9/FADS2/CAT/RETSAT/FADS1/TFCP2L1/CROT/SCP2/SLC22A18/PNPLA8/PEX12/AMACR/IDI1/BMP6/LCK/SULT1B1/NPC1/ABCA2/NUDT12
Whole Blood	D1	Hallmark	HALLMARK_E2F_TARGETS	95	0.370992	1.22233	0.134469	0.317252	0.268418	0.227608	2878	tags=42%, list=31%, signal=29%	JPT1/POLD3/H2AZ1/RAD21/MSH2/LYAR/CDKN1B/RPA1/PMS2/MMS22L/EIF2S1/ATAD2/STAG1/SNRPB/SSRP1/TACC3/PLK4/IPO7/RAD1/ASF1A/UNG/XRCC6/MCM6/SLBP/CTCF/MTHFD2/NUP153/HMGB2/TIPIN/MCM3/NME1/RAN/PPM1D/RPA2/CDC25B/NBN/SPC24/H2AX/POLE4/WEE1
Whole Blood	D1	BTM	enriched in antigen presentation (III) (M95.1)	12	0.584203	1.32741	0.134699	0.317252	0.347225	0.227608	1524	tags=33%, list=16%, signal=28%	AIF1/LAPTM5/ITGB2/PTPRC
Whole Blood	D1	BTM	transcription regulation in cell development (M49)	33	0.45168	1.27146	0.137781	0.320297	0.347448	0.229792	2202	tags=33%, list=24%, signal=25%	MSH2/BASP1/LYN/LST1/FHL2/TYROBP/SOD2/TIMP2/SDC2/HMGB2/GSN
Whole Blood	D1	Hallmark	HALLMARK_ESTROGEN_RESPONSE_EARLY	112	0.359029	1.20255	0.141555	0.324316	0.268418	0.232676	1694	tags=23%, list=18%, signal=19%	RAB31/TIPARP/ADCY9/PRSS23/PAPSS2/CANT1/ZNF185/BHLHE40/XBP1/CLIC3/RET/AMFR/CYP26B1/RPS6KA2/FOS/HES1/SLC2A1/KDM4B/ARL3/CLDN7/ABHD2/KRT18/FHL2/ELOVL5/FKBP5/SCARB1
Whole Blood	D1	Hallmark	HALLMARK_COAGULATION	67	0.390434	1.23346	0.14409	0.324316	0.268418	0.232676	1233	tags=18%, list=13%, signal=16%	CPQ/PECAM1/ANXA1/LAMP2/MAFF/CFD/PRSS23/CD9/GNB2/SIRT2/HTRA1/F8
Whole Blood	D1	Hallmark	HALLMARK_REACTIVE_OXYGEN_SPECIES_PATHWAY	42	0.428491	1.25867	0.144945	0.324316	0.268418	0.232676	1845	tags=29%, list=20%, signal=23%	MBP/CAT/SRXN1/GPX3/JUNB/TXNRD1/CDKN2D/HMOX2/LAMTOR5/G6PD/SOD2/PRDX6
Whole Blood	D1	BTM	inflammatory response (M33)	10	0.598088	1.29691	0.154178	0.335786	0.374008	0.240905	2783	tags=60%, list=30%, signal=42%	AIF1/TLR4/TYROBP/ARRB2/TNFSF13/TBC1D8
Whole Blood	D1	BTM	Plasma cell surface signature (S3)	10	-0.525555	-1.31824	0.154762	0.335786	0.374008	0.240905	1569	tags=40%, list=17%, signal=33%	TEK/SDC1/HM13/GPR25
Whole Blood	D1	Hallmark	HALLMARK_COMPLEMENT	128	0.349893	1.18622	0.1557	0.335786	0.278035	0.240905	1619	tags=20%, list=18%, signal=16%	CPQ/GZMA/CTSC/GZMK/LAMP2/GZMB/MAFF/GNAI3/CD55/CPM/GCA/CR1/CALM1/GRB2/LYN/GNB2/MSRB1/GNGT2/NOTCH4/CTSS/F8/L3MBTL4/ZEB1/FYN/RAF1
Whole Blood	D1	BTM	suppression of MAPK signaling (M56)	11	0.583879	1.29961	0.159014	0.338852	0.376442	0.243104	3098	tags=64%, list=34%, signal=42%	IL1R2/FOS/CACNA2D3/IL1B/ARRB2/RASGRP4/CD14
Whole Blood	D1	BTM	signaling in T cells (I) (M35.0)	12	0.566693	1.28763	0.165068	0.347614	0.382958	0.249391	1054	tags=42%, list=11%, signal=37%	PRF1/GZMB/FASLG/JUNB/FOS
Whole Blood	D1	BTM	Membrane, ER proteins (M134)	11	0.575513	1.28099	0.174124	0.36242	0.396046	0.260013	1406	tags=36%, list=15%, signal=31%	NAV1/STK32B/MRVI1/RASAL2
Whole Blood	D1	Hallmark	HALLMARK_GLYCOLYSIS	109	0.349475	1.16874	0.188696	0.388236	0.325338	0.278535	1227	tags=20%, list=13%, signal=18%	TALDO1/CHST2/CLN6/PAM/DSC2/GALK1/IRS2/PGK1/IL13RA1/TGFA/PGM2/EXT2/TPI1/RRAGD/PYGL/MIF/GPC1/EGLN3/PPIA/SAP30/B3GAT1/AK3
Whole Blood	D1	BTM	T cell activation (IV) (M52)	12	0.550611	1.25109	0.198198	0.403153	0.442134	0.289237	1907	tags=25%, list=21%, signal=20%	GFI1/PTPRC/LCK
Whole Blood	D1	Hallmark	HALLMARK_XENOBIOTIC_METABOLISM	115	0.342263	1.14909	0.213706	0.429813	0.356177	0.308364	2204	tags=30%, list=24%, signal=23%	ID2/VNN1/SLC6A6/ABHD6/GAD1/PAPSS2/ARG1/DHRS7/AQP9/CAT/HMOX1/EPHA2/PTGDS/RETSAT/IRF8/COMT/AKR1C3/TMBIM6/CROT/GSTM4/TNFRSF1A/ADH5/SSR3/ETS2/ELOVL5/ATOH8/GABARAPL1/ETFDH/TPST1/ACOX1/DDAH2/GSTO1/NPC1/CYP2S1
Whole Blood	D1	BTM	extracellular matrix (II) (M2.1)	31	-0.343359	-1.16093	0.218304	0.434182	0.477796	0.311497	827	tags=23%, list=9%, signal=21%	OLFM4/CRISP3/TNFAIP2/CEACAM8/CD40LG/CTSG/MPO
Whole Blood	D1	BTM	enriched in antigen presentation (II) (M95.0)	19	0.474028	1.19199	0.238711	0.465413	0.500885	0.333904	1610	tags=32%, list=17%, signal=26%	AIF1/IL10RA/IRF8/ITGB2/PTPRC/GIMAP6
Whole Blood	D1	BTM	T cell activation and signaling (M5.1)	21	0.461742	1.18893	0.239555	0.465413	0.500885	0.333904	2896	tags=52%, list=31%, signal=36%	CD247/PRKACB/CD2/ITK/PTPRC/GIMAP6/LCK/CD3D/BIN2/CD4/ZAP70
Whole Blood	D1	BTM	receptors, cell migration (M109)	14	0.506175	1.19316	0.241807	0.465413	0.500885	0.333904	2905	tags=36%, list=31%, signal=25%	TGFBR3/S1PR1/BCL2/IL6R/CORO1A
Whole Blood	D1	BTM	lymphocyte generic cluster (M60)	11	0.542943	1.2085	0.246443	0.46929	0.501533	0.336685	2611	tags=45%, list=28%, signal=33%	CD2/NAV1/DTX3/SH2D2A/CHI3L2
Whole Blood	D1	Hallmark	HALLMARK_EPITHELIAL_MESENCHYMAL_TRANSITION	111	0.335367	1.12222	0.254371	0.479289	0.410277	0.34386	2635	tags=26%, list=28%, signal=19%	ID2/TGFBR3/ITGA5/FUCA1/SGCB/MYLK/VIM/P3H1/PVR/BASP1/GPC1/COL6A2/IGFBP2/HTRA1/LGALS1/ANPEP/ITGB1/LAMA2/COL8A2/OXTR/NOTCH2/JUN/COL4A1/GAS1/CD44/PMP22/FBLN5/COL5A3/NT5E
Whole Blood	D1	Hallmark	HALLMARK_ANGIOGENESIS	21	0.452041	1.16396	0.267363	0.498521	0.417755	0.357657	1817	tags=24%, list=20%, signal=19%	LRPAP1/TNFRSF21/S100A4/JAG2/LPL
Whole Blood	D1	BTM	viral sensing & immunity; IRF2 targets network (I) (M111.0)	17	0.47431	1.16597	0.270608	0.499369	0.541216	0.358265	1180	tags=24%, list=13%, signal=21%	CXCL16/AIF1/CTSS/EREG
Whole Blood	D1	BTM	T cell activation (I) (M7.1)	48	0.376961	1.13057	0.278224	0.508184	0.547016	0.36459	2099	tags=29%, list=23%, signal=23%	KLRK1/CD247/TXK/CD2/ITK/PRKCH/CD8A/TIGIT/EOMES/CRTAM/IL7R/LCK/RHOH/CD3D
Whole Blood	D1	BTM	enriched in membrane proteins (M124)	18	-0.378461	-1.12521	0.2849	0.515123	0.550807	0.369568	1056	tags=33%, list=11%, signal=30%	ABCB6/KCNH2/LTF/HP/TGM2/ELANE
Whole Blood	D1	BTM	cell cycle (III) (M103)	25	0.426838	1.13986	0.297147	0.531893	0.565066	0.381599	1842	tags=28%, list=20%, signal=22%	RAD21/CCNE2/RBL2/CDKN1B/HDAC2/MCM6/E2F5
Whole Blood	D1	BTM	mitotic cell cycle in stimulated CD4 T cells (M4.5)	12	0.501188	1.13879	0.31517	0.556589	0.589673	0.399317	1774	tags=33%, list=19%, signal=27%	CDCA7/TACC3/ZEB1/MCM6
Whole Blood	D1	Hallmark	HALLMARK_UV_RESPONSE_UP	103	0.327064	1.08647	0.317163	0.556589	0.480263	0.399317	2439	tags=34%, list=26%, signal=25%	PPT1/SLC25A4/SULT1A1/HMOX1/RET/CHRNA5/LYN/EIF2S3/PSMC3/GPX3/TMBIM6/CDKN2B/IGFBP2/JUNB/FOS/CDKN1C/NR4A1/BID/CYB5R1/CCND3/AP2S1/SELENOW/POLE3/SOD2/E2F5/ABCB1/GAL/AMD1/RFC4/SQSTM1/BTG2/DNAJB1/FURIN/RAB27A/ARRB2
Whole Blood	D1	Monaco 2019	Monaco_B_Naive_signature	20	-0.357497	-1.09366	0.321561	0.55883	0.522537	0.400925	1463	tags=40%, list=16%, signal=34%	CA1/LARGE2/LINC01013/FCER2/CLCN4/FCRL1/KCNG1/DBNDD1
Whole Blood	D1	Hallmark	HALLMARK_TNFA_SIGNALING_VIA_NFKB	141	0.314861	1.07614	0.326579	0.562092	0.480263	0.403265	2461	tags=31%, list=27%, signal=23%	TIPARP/ID2/NFE2L2/MAFF/SIK1/NAMPT/IRS2/BHLHE40/GPR183/NR4A2/MXD1/B4GALT5/F2RL1/CD69/JUNB/FOS/CEBPD/GFPT2/HES1/NR4A1/PNRC1/DUSP2/RELB/ETS2/CCL4/TLR2/PTGS2/SOD2/SGK1/IL7R/KLF9/IL1B/LITAF/TRIP10/SQSTM1/JUN/BTG2/ATP2B1/IFNGR2/PFKFB3/SOCS3/BIRC2/NFIL3/CD44
Whole Blood	D1	BTM	enriched in B cells (III) (M47.2)	25	-0.336414	-1.07801	0.331982	0.565951	0.611269	0.406033	1586	tags=32%, list=17%, signal=27%	CDK14/HLA-DOA/FCRL5/PAWR/IGHA1/CD180/PNOC/VPREB3
Whole Blood	D1	Hallmark	HALLMARK_HEME_METABOLISM	144	0.312178	1.06897	0.339219	0.572832	0.484419	0.41097	1408	tags=15%, list=15%, signal=13%	ARL2BP/NEK7/SDCBP/LAMP2/NCOA4/MBOAT2/CAT/DAAM1/AGPAT4/TFDP2/SEC14L1/KLF3/CCDC28A/NR3C1/SLC2A1/ATG4A/YPEL5/ICAM4/NNT/PPOX/CCND3
Whole Blood	D1	BTM	double positive thymocytes (M126)	11	0.499632	1.1121	0.346633	0.579882	0.628273	0.416028	2666	tags=55%, list=29%, signal=39%	SLC40A1/TCF4/ASRGL1/SH2D1A/CHI3L2/CD4
Whole Blood	D1	Hallmark	HALLMARK_MYOGENESIS	108	0.318969	1.06544	0.357466	0.58868	0.484419	0.422341	960	tags=18%, list=10%, signal=16%	ITGB4/ADCY9/CFD/MYOM2/RIT1/MYLK/DTNA/FLII/BHLHE40/IFRD1/IGFBP7/DENND2B/NCAM1/SYNGR2/CKB/COL6A2/SIRT2/GPX3/HDAC5
Whole Blood	D1	Hallmark	HALLMARK_CHOLESTEROL_HOMEOSTASIS	54	0.350284	1.07214	0.35847	0.58868	0.484419	0.422341	2644	tags=39%, list=29%, signal=28%	NIBAN1/CXCL16/ANTXR2/FADS2/HMGCR/CD9/MVK/CYP51A1/IDI1/PNRC1/TP53INP1/GSTM2/LPL/ACTG1/CTNNB1/PMVK/S100A11/ABCA2/NFIL3/FDFT1/SCD
Whole Blood	D1	BTM	myeloid, dendritic cell activation via NFkB (II) (M43.1)	12	-0.405212	-1.06928	0.361859	0.588843	0.645779	0.422457	2193	tags=75%, list=24%, signal=57%	ICAM1/NFKBIA/IL23A/NFKB2/FUT7/IL1RN/PRKCD/BIRC3/BCL3
Whole Blood	D1	Monaco 2019	Monaco_B_NSM_signature	10	-0.424485	-1.06473	0.370879	0.598084	0.535714	0.429087	1642	tags=30%, list=18%, signal=25%	IGKV2-28/FCRL2/WNT16
Whole Blood	D1	BTM	cell cycle (I) (M4.1)	42	-0.285806	-1.03441	0.376684	0.602022	0.662051	0.431912	1155	tags=26%, list=12%, signal=23%	ESPL1/RRM2/NCAPG/SUV39H2/ZWINT/TPX2/ANLN/AURKB/NCAPG2/GINS2/E2F2
Whole Blood	D1	BTM	small GTPase mediated signal transduction (M215)	12	0.47025	1.06849	0.395525	0.622922	0.684789	0.446907	2243	tags=42%, list=24%, signal=32%	ARHGAP15/TAGAP/ARHGAP25/RHOH/ARAP1
Whole Blood	D1	Hallmark	HALLMARK_UV_RESPONSE_DN	87	0.320522	1.04549	0.396721	0.622922	0.522002	0.446907	2634	tags=36%, list=28%, signal=26%	NEK7/ERBB2/TGFBR3/PTEN/MT1E/BHLHE40/ATP2B4/CDKN1B/SYNE1/NR3C1/MAPK14/SLC22A18/KALRN/INSIG1/NR1D2/FHL2/FYN/PTPRM/SDC2/NOTCH2/VLDLR/FZD2/ATRN/ATP2B1/SFMBT1/APBB2/PIK3R3/PMP22/FBLN5/IGF1R/MIOS
Whole Blood	D1	BTM	enriched in cell cycle (M167)	13	0.453339	1.04991	0.414115	0.644579	0.706432	0.462445	1433	tags=23%, list=15%, signal=20%	EHMT2/AKT1/PPP2R1A
Whole Blood	D1	BTM	myeloid cell enriched receptors and transporters (M4.3)	28	0.378762	1.03128	0.426959	0.658842	0.717786	0.472677	2545	tags=36%, list=28%, signal=26%	LRRC25/LILRA1/RNASE6/CLEC4A/TLR8/SLC8A1/SLC7A7/CD1D/IGSF6/SLC15A3
Whole Blood	D1	BTM	B cell surface signature (S2)	54	-0.265787	-1.01043	0.438892	0.671468	0.723371	0.481735	1456	tags=24%, list=16%, signal=20%	CD72/HLA-DMA/HLA-DOA/FCRL1/FCRL5/FCRL2/CD37/PTPRK/JAM2/CD180/JAM3/GABBR1/SCN3A
Whole Blood	D1	BTM	myeloid, dendritic cell activation via NFkB (I) (M43.0)	11	-0.388428	-0.99836	0.451805	0.679044	0.723371	0.487171	443	tags=73%, list=5%, signal=69%	ICAM1/SAMSN1/IL23A/NFKB2/FUT7/CD83/BCL3/NFKBID
Whole Blood	D1	BTM	CORO1A-DEF6 network (I) (M32.2)	13	-0.368775	-0.997589	0.453859	0.679044	0.723371	0.487171	2818	tags=62%, list=30%, signal=43%	HGS/TSC2/CCDC22/SIPA1/TGFB1/BRD2/STXBP2/SH2B1
Whole Blood	D1	BTM	chemokines and inflammatory molecules in myeloid cells (M86.0)	13	0.439437	1.01771	0.455225	0.679044	0.723371	0.487171	2697	tags=31%, list=29%, signal=22%	HS3ST3B1/CCL4/IL1B/TNFAIP6
Whole Blood	D1	Hallmark	HALLMARK_IL6_JAK_STAT3_SIGNALING	59	0.318936	0.988496	0.49923	0.736165	0.640038	0.528151	703	tags=14%, list=8%, signal=13%	IL1R2/IFNGR1/IFNAR1/IL13RA1/HMOX1/CD9/TNFRSF21/GRB2
Whole Blood	D1	BTM	cell movement, Adhesion & Platelet activation (M30)	12	0.433942	0.985994	0.501744	0.736165	0.786517	0.528151	698	tags=17%, list=8%, signal=15%	CD9/NAV1
Whole Blood	D1	Hallmark	HALLMARK_G2M_CHECKPOINT	105	0.293246	0.975999	0.531915	0.768678	0.649381	0.551478	2330	tags=30%, list=25%, signal=23%	UCK2/JPT1/H2AZ1/RAD21/MEIS1/CDKN1B/G3BP1/MAPK14/UPF1/SAP30/PRMT5/STAG1/RASAL2/TACC3/PLK4/HMGN2/CUL3/MAP3K20/CUL4A/HIRA/MCM6/CHMP1A/WRN/CTCF/NOTCH2/SMC2/SLC38A1/AMD1/TLE3/MCM3/E2F3/RAD23B
Whole Blood	D1	Hallmark	HALLMARK_PANCREAS_BETA_CELLS	11	0.431168	0.959707	0.532492	0.768678	0.649381	0.551478	914	tags=27%, list=10%, signal=25%	SPCS1/SRP14/SRPRB
Whole Blood	D1	BTM	chaperonin mediated protein folding (I) (M204.0)	11	0.427	0.950429	0.541294	0.775133	0.83129	0.556108	2923	tags=36%, list=32%, signal=25%	CCT2/CCT6A/CCT8/FBXW2
Whole Blood	D1	BTM	BCR signaling (M54)	11	0.423516	0.942674	0.552002	0.784194	0.83129	0.562609	2863	tags=45%, list=31%, signal=31%	SYK/LYN/PLCG2/PIK3R3/BTK
Whole Blood	D1	Hallmark	HALLMARK_NOTCH_SIGNALING	21	-0.302854	-0.934481	0.556654	0.784575	0.662683	0.562883	1650	tags=43%, list=18%, signal=35%	CUL1/PRKCA/MAML2/DTX2/KAT2A/DTX4/PPARD/DTX1/PSEN2
Whole Blood	D1	BTM	immuregulation - monocytes, T and B cells (M57)	11	-0.356519	-0.916345	0.561381	0.785057	0.83129	0.563228	1453	tags=55%, list=16%, signal=46%	IL23A/CD79A/OSM/FCER2/CTLA4/CAMK2D
Whole Blood	D1	BTM	mismatch repair (I) (M22.0)	14	0.395493	0.932261	0.566258	0.785501	0.83129	0.563547	2143	tags=43%, list=23%, signal=33%	POLD3/MSH2/PRIM1/MCM6/SMC2/RFC4
Whole Blood	D1	BTM	platelet activation (II) (M32.1)	18	0.377019	0.934699	0.570475	0.785501	0.83129	0.563547	1326	tags=22%, list=14%, signal=19%	GNB2/EHMT2/AKT1/ACTN4
Whole Blood	D1	BTM	chromosome Y linked (M240)	10	0.425998	0.923744	0.578799	0.787286	0.83129	0.564827	2306	tags=30%, list=25%, signal=23%	TSIX/DDX3Y/USP9Y
Whole Blood	D1	Hallmark	HALLMARK_TGF_BETA_SIGNALING	38	0.323143	0.932931	0.580568	0.787286	0.675079	0.564827	252	tags=8%, list=3%, signal=8%	RAB31/ID2/RHOA
Whole Blood	D1	BTM	Memory B cell surface signature (S9)	12	-0.339402	-0.895621	0.591987	0.78826	0.83129	0.565526	355	tags=50%, list=4%, signal=48%	SORCS3/NLGN4Y/TNFRSF13B/CHL1/TNFRSF17/JAM3
Whole Blood	D1	BTM	CD4 T cell surface signature Th2-stimulated (S7)	10	-0.354483	-0.889141	0.593407	0.78826	0.83129	0.565526	1962	tags=40%, list=21%, signal=32%	CD3G/TMEM200A/SIT1/IL17RB
Whole Blood	D1	Hallmark	HALLMARK_APICAL_JUNCTION	113	0.282155	0.945537	0.596048	0.78826	0.677328	0.565526	1671	tags=19%, list=18%, signal=16%	MPZL1/PECAM1/ITGB4/SYK/PTEN/MYL12B/SIRPA/PCDH1/PIK3CB/RASA1/MAPK14/CLDN7/ICAM4/SKAP2/ACTN4/INSIG1/BAIAP2/PTPRC/ITGB1/MPP5/MAP3K20/CAP1
Whole Blood	D1	BTM	cell division - E2F transcription network (M4.8)	10	-0.353152	-0.885804	0.598901	0.78826	0.83129	0.565526	2309	tags=70%, list=25%, signal=53%	MAD2L1/MCM2/RNASEH2A/TIMELESS/DNMT1/CASP2/ZWINT
Whole Blood	D1	BTM	cell adhesion (GO) (M117)	20	0.354311	0.902034	0.613922	0.798689	0.83129	0.573008	2905	tags=45%, list=31%, signal=31%	SELPLG/PPP2R1A/CYTIP/PTPRC/CD96/BCL2/NELL2/ZAP70/CORO1A
Whole Blood	D1	BTM	enriched in myeloid cells and monocytes (M81)	21	0.34735	0.894389	0.623033	0.798689	0.83129	0.573008	1811	tags=24%, list=20%, signal=19%	LIN7A/TLR4/NLRP3/CSF1R/SLC8A1
Whole Blood	D1	BTM	extracellular matrix, complement (M140)	10	-0.346518	-0.869162	0.623932	0.798689	0.83129	0.573008	758	tags=30%, list=8%, signal=28%	CRISP3/FCN1/MMP8
Whole Blood	D1	BTM	inflammasome receptors and signaling (M53)	12	0.389743	0.885565	0.624673	0.798689	0.83129	0.573008	1449	tags=25%, list=16%, signal=21%	NLRC4/TLR4/NLRP3
Whole Blood	D1	BTM	enriched in B cells (V) (M47.4)	10	-0.342333	-0.858665	0.634921	0.806034	0.83129	0.578278	1865	tags=50%, list=20%, signal=40%	GPR18/LY9/FCRL5/CD37/CD180
Whole Blood	D1	BTM	mitotic cell cycle - DNA replication (M4.4)	13	0.376875	0.872821	0.644818	0.812834	0.83129	0.583157	3669	tags=62%, list=40%, signal=37%	PLK4/PRIM1/MCM6/MCM3/RPA2/MCM5/CDT1/CDC7
Whole Blood	D1	BTM	endoplasmic reticulum (M37.2)	16	0.359187	0.871433	0.652762	0.813717	0.83129	0.58379	2724	tags=44%, list=29%, signal=31%	TBXAS1/SGK1/TLR8/SCD/CD4/WFS1/ACSL1
Whole Blood	D1	BTM	KLF12 targets network (M32.3)	11	-0.330892	-0.850477	0.657143	0.813717	0.83129	0.58379	119	tags=18%, list=1%, signal=18%	HGS/NBEAL2
Whole Blood	D1	Hallmark	HALLMARK_HEDGEHOG_SIGNALING	22	0.332056	0.865305	0.662912	0.813717	0.736569	0.58379	2176	tags=32%, list=24%, signal=24%	TLE1/ADGRG1/RASA1/ETS2/PTCH1/VLDLR/TLE3
Whole Blood	D1	BTM	integrin cell surface interactions (I) (M1.0)	15	0.356512	0.854158	0.666667	0.813717	0.83129	0.58379	940	tags=13%, list=10%, signal=12%	ITGA5/COL6A2
Whole Blood	D1	BTM	E2F1 targets (Q3) (M10.0)	13	0.368489	0.853399	0.668248	0.813717	0.83129	0.58379	2878	tags=46%, list=31%, signal=32%	ATAD2/RAD51/UNG/MCM6/HOXA9/WEE1
Whole Blood	D1	BTM	lysosomal/endosomal proteins (M139)	10	0.391412	0.848746	0.676777	0.817871	0.83129	0.58677	1151	tags=20%, list=12%, signal=18%	SLC11A1/CTSS
Whole Blood	D1	BTM	T cell differentiation (M14)	11	0.378749	0.84303	0.680798	0.817871	0.83129	0.58677	2042	tags=36%, list=22%, signal=28%	TXK/ITK/SH2D1A/LRRN3
Whole Blood	D1	BTM	platelet activation (I) (M32.0)	17	0.340093	0.836033	0.698723	0.831036	0.838359	0.596215	1433	tags=24%, list=15%, signal=20%	GNB2/AKT1/ACTN4/PPP2R1A
Whole Blood	D1	BTM	regulation of localization (GO) (M63)	11	0.371925	0.827841	0.701042	0.831036	0.838359	0.596215	965	tags=18%, list=10%, signal=16%	AKT1/SNX17
Whole Blood	D1	Monaco 2019	Monaco_Monocytes_I_signature	12	0.3578	0.812985	0.721883	0.850112	0.938448	0.609901	1783	tags=17%, list=19%, signal=13%	SASH1/CAMK1
Whole Blood	D1	BTM	collagen, TGFB family et al (M77)	23	0.31146	0.816776	0.737287	0.862578	0.872707	0.618844	2210	tags=26%, list=24%, signal=20%	CD9/TCF4/COL6A2/ADM/CAMK1/COL4A1
Whole Blood	D1	BTM	enriched in monocytes (surface) (M118.1)	13	0.340662	0.788954	0.759235	0.874986	0.876178	0.627746	2683	tags=31%, list=29%, signal=22%	IL1R2/SLC16A3/CD4/NFAM1
Whole Blood	D1	BTM	T & B cell development, activation (M62.0)	22	0.306013	0.797439	0.760526	0.874986	0.876178	0.627746	782	tags=18%, list=8%, signal=17%	ADCY9/CD9/NAV1/STK32B
Whole Blood	D1	BTM	leukocyte migration (M88.0)	16	-0.278099	-0.79659	0.762879	0.874986	0.876178	0.627746	27	tags=25%, list=0%, signal=25%	XK/ACSL5/FA2H/CEACAM1
Whole Blood	D1	Hallmark	HALLMARK_APICAL_SURFACE	23	0.302822	0.794124	0.76761	0.874986	0.834359	0.627746	759	tags=13%, list=8%, signal=12%	CD160/IL2RB/LYN
Whole Blood	D1	BTM	leukocyte differentiation (M160)	11	0.346964	0.772281	0.772334	0.874986	0.877412	0.627746	1448	tags=27%, list=16%, signal=23%	NR4A2/JUNB/ADAM8
Whole Blood	D1	BTM	IL2, IL7, TCR network (M65)	11	0.344699	0.76724	0.779082	0.877079	0.877412	0.629248	2216	tags=45%, list=24%, signal=35%	ITK/IL7R/LCK/BCL2/PTPRCAP
Whole Blood	D1	Hallmark	HALLMARK_KRAS_SIGNALING_DN	62	0.257302	0.804026	0.805062	0.891622	0.856449	0.639682	1303	tags=18%, list=14%, signal=15%	COQ8A/CHST2/YPEL1/NR4A2/ZBTB16/LFNG/TFCP2L1/IGFBP2/MFSD6/CAMK1D/SLC12A3
Whole Blood	D1	BTM	B cell development/activation (M58)	11	0.33349	0.742292	0.807247	0.891622	0.883764	0.639682	759	tags=18%, list=8%, signal=17%	TCF4/LYN
Whole Blood	D1	BTM	enriched in B cells (VI) (M69)	19	-0.257562	-0.776521	0.80935	0.891622	0.883764	0.639682	2212	tags=37%, list=24%, signal=28%	CD79A/CR2/CD22/CD72/FCRL1/FCRL2/PTPRK
Whole Blood	D1	BTM	cell junction (GO) (M4.13)	10	0.339932	0.737116	0.811924	0.891622	0.883764	0.639682	4346	tags=80%, list=47%, signal=42%	HCK/CTNNA1/IFI30/LCP1/PAK1/EPB41L3/FES/TNS3
Whole Blood	D1	BTM	cell adhesion (M51)	15	-0.266898	-0.749019	0.822245	0.897451	0.883764	0.643863	1831	tags=47%, list=20%, signal=37%	FN1/SLAMF7/NID2/CHL1/GP1BA/COL6A1/JAM3
Whole Blood	D1	BTM	T cell activation (III) (M7.4)	12	0.314901	0.715512	0.835513	0.898271	0.883764	0.644452	2981	tags=42%, list=32%, signal=28%	ETS1/LCK/CD96/NELL2/KLF12
Whole Blood	D1	BTM	MHC-TLR7-TLR8 cluster (M146)	15	0.302647	0.725104	0.836425	0.898271	0.883764	0.644452	1803	tags=20%, list=19%, signal=16%	HLA-E/HLA-DQA1/TLR8
Whole Blood	D1	BTM	purine nucleotide biosynthesis (M212)	11	0.320585	0.713568	0.838052	0.898271	0.883764	0.644452	762	tags=9%, list=8%, signal=8%	IMPDH2
Whole Blood	D1	BTM	T cell surface signature (S0)	21	0.269639	0.69429	0.880087	0.937712	0.91973	0.672748	3123	tags=43%, list=34%, signal=28%	CD2/ITM2A/SLC38A1/LRRN3/GIMAP2/PTPRCAP/CXCR6/CD320/GPR171
Whole Blood	D1	BTM	T cell differentiation (Th2) (M19)	13	0.284771	0.659512	0.898232	0.943244	0.925011	0.676717	1907	tags=23%, list=21%, signal=18%	GZMK/ITM2A/LCK
Whole Blood	D1	Monaco 2019	Monaco_Progenitors_signature	99	0.22833	0.756136	0.899176	0.943244	0.965359	0.676717	2028	tags=19%, list=22%, signal=15%	ANGPT1/PRSS57/FADS2/MEIS1/IGFBP7/PPM1H/STK32B/CHST13/AKR1C3/PRKG2/DEPP1/ARHGEF17/HOXA10/B4GALT6/GNA15/CRHBP/TNFSF4/MAGI2-AS3/DOCK1
Whole Blood	D1	BTM	Naive B cell surface signature (S8)	16	0.274782	0.666657	0.901088	0.943244	0.925011	0.676717	656	tags=12%, list=7%, signal=12%	CNTNAP3/FCRL3
Whole Blood	D1	Hallmark	HALLMARK_WNT_BETA_CATENIN_SIGNALING	27	0.246809	0.667264	0.919351	0.956766	0.957657	0.686418	2214	tags=30%, list=24%, signal=23%	FRAT1/HDAC5/NOTCH4/HDAC2/NUMB/JAG2/PTCH1/CTNNB1
Whole Blood	D1	BTM	extracellular matrix, collagen (M210)	12	0.270511	0.614649	0.924731	0.956803	0.940955	0.686445	2335	tags=33%, list=25%, signal=25%	PODN/COL8A2/COL4A1/EMILIN1
Whole Blood	D1	Hallmark	HALLMARK_MYC_TARGETS_V2	36	0.225143	0.64356	0.951531	0.97439	0.97095	0.699063	1748	tags=22%, list=19%, signal=18%	MRTO4/PHB/GRWD1/NPM1/DUSP2/PLK4/SORD/UNG
Whole Blood	D1	Monaco 2019	Monaco_Monocytes_C_signature	39	-0.196077	-0.702709	0.952616	0.97439	0.965359	0.699063	1537	tags=23%, list=17%, signal=19%	SIGLEC1/FCGR1CP/LPAR1/RAB20/CLEC5A/S1PR3/TMEM150B/HP/GPR84
Whole Blood	D1	Monaco 2019	Monaco_MAIT_signature	13	0.241103	0.558381	0.965359	0.977702	0.965359	0.701439	2846	tags=38%, list=31%, signal=27%	ROR2/TSPAN15/TRAV1-2/SLC4A10/DPP4
Whole Blood	D1	BTM	extracellular matrix (I) (M2.0)	18	0.23142	0.573733	0.966778	0.977702	0.975185	0.701439	3488	tags=33%, list=38%, signal=21%	COL6A2/COL4A1/NID1/PDGFC/COL5A1/PDGFRB
Whole Blood	D1	BTM	cell division (stimulated CD4+ T cells) (M46)	14	0.217706	0.513179	0.981334	0.986847	0.981334	0.707999	1141	tags=14%, list=12%, signal=13%	CDCA7/RAD51
Whole Blood	D1	Hallmark	HALLMARK_MITOTIC_SPINDLE	128	0.15783	0.535081	0.999892	0.999892	0.999892	0.717359	3247	tags=31%, list=35%, signal=21%	MAPRE1/BCR/CDC42/CEP57/KIF3C/RASA1/LRPPRC/DYNLL2/SSH2/SUN2/ACTN4/MID1IP1/RASAL2/CCDC88A/RALBP1/ARHGEF3/ROCK1/NOTCH2/BIN1/GSN/PPP4R2/ARHGAP27/STK38L/ARF6/CLIP1/NET1/CDC42EP2/PALLD/ATG4B/OPHN1/HOOK3/ABI1/SORBS2/TRIO/APC/PAFAH1B1/RAPGEF6/MARK4/CKAP5/UXT
Whole Blood	D7	BTM	cell cycle and transcription (M4.0)	182	0.633297	2.08984	0.000101916	0.00208571	0.00236195	0.0014473	1100	tags=35%, list=12%, signal=32%	CD86/CD163/MS4A6A/RASSF4/HNMT/CPVL/TNFSF13/KLF4/TNFSF12-TNFSF13/MPEG1/SLC7A7/SCPEP1/FXYD6/CSF1R/RAD51/ASGR1/CD33/EPB41L3/CST3/ALDH2/DAPK1/PLXNB2/AOAH/LMO2/KYNU/IFI30/LILRB1/AIF1/RIN2/LILRB2/FCER1G/FCN1/HMOX1/LILRA1/LILRA2/TMPO/MAFB/CEBPA/IRAK3/CD1D/PLBD1/CLEC7A/KCTD12/MTMR11/CLEC4A/CD300LF/STAB1/TYROBP/FES/HPSE/TFEC/VCAN/SIRPB2/CYP1B1/SLC11A1/CYBB/LGALS2/CD93/CCNE2/APOBEC3B/LY86/GINS2/NCAPH/CFD
Whole Blood	D7	BTM	enriched in monocytes (II) (M11.0)	161	0.704451	2.3099	0.000102554	0.00208571	0.00236195	0.0014473	897	tags=42%, list=10%, signal=38%	CD86/CD163/NLRP3/MS4A6A/KCNE3/RASSF4/HNMT/CPVL/TNFSF13/KLF4/TNFSF12-TNFSF13/MPEG1/BTK/SLC7A7/SCPEP1/FXYD6/CSF1R/ASGR1/CD33/EPB41L3/CST3/ALDH2/PLXNB2/AOAH/LMO2/KYNU/IFI30/LILRB1/AIF1/LRP1/RIN2/SMPDL3A/LILRB2/FCER1G/FCN1/LILRA1/LILRA2/MAFB/CEBPA/IRAK3/SIGLEC9/MS4A7/CD1D/PRAM1/PLBD1/CYFIP1/CLEC7A/KCTD12/MTMR11/CLEC4A/PLA2G7/STAB1/ADAP2/TYROBP/FES/HPSE/MS4A4A/TFEC/CYP1B1/ALDH1A1/SLC11A1/CYBB/LGALS2/CACNA2D3/CD93/RAB32/HK3
Whole Blood	D7	Hallmark	HALLMARK_MYC_TARGETS_V1	137	0.614502	1.99265	0.000103584	0.00208571	0.00261315	0.0014473	2466	tags=61%, list=27%, signal=45%	YWHAE/EIF3D/EIF4A1/POLE3/PSMD3/EIF2S1/HDAC2/SNRPD3/XRCC6/HNRNPA1/APEX1/TUFM/VDAC1/CANX/CCT2/LDHA/RAN/RSL1D1/PSMA4/EPRS1/RPLP0/PGK1/GNL3/RACK1/COX5A/HDDC2/ILF2/PABPC4/PPM1G/RPL22/MRPL9/CCT5/MRPL23/SERBP1/NPM1/RPL6/PSMA2/CCT7/RPL34/SLC25A3/HSPD1/EEF1B2/PRDX3/RPS10/PPIA/PWP1/TCP1/PSMD8/STARD7/RPS6/MCM5/CYC1/TXNL4A/HNRNPR/EIF1AX/KPNA2/C1QBP/PSMC4/PABPC1/UBE2L3/PHB/NDUFAB1/RUVBL2/TYMS/SRSF2/ACP1/MCM6/RPS5/TRIM28/PSMB2/NOP56/SF3B3/MCM7/SNRPA1/IMPDH2/NME1/HSP90AB1/CDC45/G3BP1/PRPF31/RPS2/PSMA6/DDX21
Whole Blood	D7	Hallmark	HALLMARK_OXIDATIVE_PHOSPHORYLATION	125	0.623112	2.00485	0.000104526	0.00208571	0.00261315	0.0014473	1901	tags=53%, list=21%, signal=43%	HADHA/ATP5F1C/IDH1/UQCRC1/ACAT1/COX17/VDAC1/ATP6V1D/ATP5MC2/MDH2/LDHA/OXA1L/NDUFB5/TIMM13/IMMT/AFG3L2/ACAA1/NDUFS6/ATP5F1A/COX5A/SLC25A5/ATP5F1B/PDHB/TOMM22/LRPPRC/COX4I1/ACADVL/OGDH/ATP6V1H/ECHS1/NNT/ATP5PB/SLC25A3/NDUFB7/ACO2/IDH3G/COX6C/GPI/CYCS/ETFA/SLC25A4/PRDX3/HSPA9/UQCRFS1/AIFM1/NDUFA1/DLST/CYC1/MRPL34/CS/NDUFA6/IDH3A/BCKDHA/RHOT1/NDUFA4/COX8A/TIMM10/NDUFV1/TIMM9/GPX4/ATP5PO/NDUFAB1/MRPS12/IDH2/NDUFS2/LDHB
Whole Blood	D7	BTM	Monocyte surface signature (S4)	73	0.615099	1.88499	0.000109589	0.00208571	0.00236195	0.0014473	1610	tags=48%, list=17%, signal=40%	CD163/MS4A6A/KCNE3/CD4/SLC7A7/C1orf162/FXYD6/ASGR1/CD33/CCR2/LILRB1/LRP1/CLEC12A/LILRB2/MFSD1/PLXND1/SIGLEC9/MARCO/CLEC12B/SPNS1/SLC24A4/PTGIR/SLC11A1/SLC46A2/CD93/AGTRAP/TNFRSF1B/S1PR3/APCDD1/PTPRE/TNFRSF10B/ASGR2/FCER1A/CD36/FCGRT
Whole Blood	D7	BTM	Resting dendritic cell surface signature (S10)	50	0.658825	1.9253	0.000114903	0.00208571	0.00236195	0.0014473	1774	tags=48%, list=19%, signal=39%	CD86/CLEC10A/CSF1R/P2RY6/SFXN3/MFSD1/PLXND1/SLC27A3/ENG/STAB1/TTYH3/TMEM51/LHFPL2/IFNGR1/PSEN2/PLD3/ITPRIPL2/TSPAN15/CD1E/PTGFRN/FCER1A/TMEM144/EMP1/SERINC5
Whole Blood	D7	Monaco 2019	Monaco_Monocytes_C_signature	39	0.67017	1.88777	0.000118652	0.00208571	0.00054282	0.0014473	2224	tags=67%, list=24%, signal=51%	FXYD6/ALDH2/FOLR2/SGMS2/PLA2G7/STAB1/ARHGEF10L/OSCAR/VCAN/CLMN/CYP1B1/CD300LB/SLC46A2/CD93/MCEMP1/CLEC5A/SIGLEC1/S1PR3/MGST1/ASGR2/CD36/NRG1/LPAR1/VSTM1/TMEM150B/RNASE4
Whole Blood	D7	Monaco 2019	Monaco_Monocytes_NC_signature	29	0.725555	1.94396	0.000123457	0.00208571	0.00054282	0.0014473	1133	tags=55%, list=12%, signal=49%	CSF1R/CXCL16/EPS8/LYPD2/IRAK3/MS4A7/TMEM63C/TNFRSF8/NEURL1/C10orf105/PAPSS2/MEG3/CDH23/L1TD1/MS4A14/CYP4F22
Whole Blood	D7	BTM	myeloid cell enriched receptors and transporters (M4.3)	28	0.778853	2.07009	0.000124595	0.00208571	0.00236195	0.0014473	604	tags=50%, list=7%, signal=47%	CD86/MPEG1/SLC7A7/ASGR1/RNASE6/LILRA1/MARCO/CD1D/KCTD12/MTMR11/CLEC4A/SLC2A6/GPBAR1/SLC24A4
Whole Blood	D7	Monaco 2019	Monaco_mDCs_signature	26	0.738052	1.93732	0.000125266	0.00208571	0.00054282	0.0014473	1350	tags=62%, list=15%, signal=53%	CPVL/CLEC10A/CST3/FPR3/CYP2S1/SEZ6L/PID1/CD1D/KCTD12/PPFIA4/LGALS2/CACNA2D3/ZNF366/CES1/CD1E/VSIG4
Whole Blood	D7	BTM	enriched in myeloid cells and monocytes (M81)	21	0.746216	1.88635	0.000128172	0.00208571	0.00236195	0.0014473	1150	tags=43%, list=12%, signal=38%	NLRP3/CSF1R/CCR2/FCER1G/TLR7/PRAM1/MYH10/CLEC5A/HHEX
Whole Blood	D7	BTM	inflammatory response (M33)	10	0.942322	2.01988	0.000142531	0.00212609	0.00236195	0.00147532	526	tags=80%, list=6%, signal=76%	TNFSF13/CARD9/TBC1D8/AIF1/FCER1G/ARRB2/STAB1/TYROBP
Whole Blood	D7	BTM	enriched in monocytes (IV) (M118.0)	46	0.619336	1.79113	0.000231321	0.00318511	0.00335415	0.00221019	774	tags=39%, list=8%, signal=36%	CD4/LYZ/C1orf162/EMILIN2/CARD9/CD68/CTSS/PID1/RNASE6/SAMHD1/SMARCD3/FGD4/PAK1/ARHGEF10L/VNN1/SLC24A4/NAIP/HLA-DMB
Whole Blood	D7	BTM	enriched in B cells (VI) (M69)	19	-0.818943	-2.5015	0.000428816	0.00523392	0.00552697	0.00363189	926	tags=63%, list=10%, signal=57%	MS4A1/CXCR5/HLA-DOB/CD79A/PTPRK/CR2/CD22/PCDH9/FCRL1/CD72/ABCB4/TSPAN13
Whole Blood	D7	Monaco 2019	Monaco_B_Naive_signature	20	-0.75164	-2.33809	0.000438596	0.00523392	0.00142544	0.00363189	469	tags=55%, list=5%, signal=52%	LARGE1/TCL1B/TCL1A/KCNG1/IGHD/LARGE2/PCDH9/FCRL1/ABCB4/FCER2/CLCN4
Whole Blood	D7	BTM	plasma cells & B cells, immunoglobulins (M156.0)	29	-0.728331	-2.48779	0.000525762	0.00588197	0.0060191	0.00408158	974	tags=48%, list=11%, signal=43%	SPIB/VPREB3/IGKV4-1/OSBPL10/CPNE5/E2F5/IGHD/GNG7/CD22/PCDH9/FCRL1/ABCB4/IGLV4-60/IGKV1D-13
Whole Blood	D7	BTM	enriched in B cells (II) (M47.1)	35	-0.703534	-2.49964	0.000613497	0.00619206	0.0060191	0.00429675	1333	tags=69%, list=14%, signal=59%	FCRLA/TPD52/IGHM/TCL1A/MS4A1/KLF8/TCF4/CXCR5/BANK1/PKIG/HLA-DOB/CD79A/CDK14/FCRL5/PTPRK/PLEKHG1/CD24/CR2/PAX5/BCL11A/PAWR/EBF1/RALGPS2/BLNK
Whole Blood	D7	BTM	enriched in neutrophils (I) (M37.1)	37	-0.768564	-2.77202	0.000622665	0.00619206	0.0060191	0.00429675	1653	tags=78%, list=18%, signal=65%	MANSC1/FFAR2/ST6GALNAC2/CYP4F3/LRRC4/FPR1/FCGR3B/RGL4/CXCR1/PTAFR/REPS2/CDA/C5AR1/KRT23/KCNJ15/NFE2/ALPL/MGAM/BASP1/NCF4/PYGL/MME/PROK2/STEAP4/MXD1/DGAT2/LRG1/RNF24/TNFRSF10C
Whole Blood	D7	BTM	enriched in B cells (I) (M47.0)	45	-0.796881	-3.00052	0.000720981	0.00675778	0.00642303	0.00468931	1020	tags=67%, list=11%, signal=60%	TCL1A/MACROD2/SPIB/MS4A1/TCF4/CXCR5/VPREB3/BANK1/PKIG/HLA-DOB/AFF3/E2F5/CD79A/FCRL5/PTPRK/IGHD/PLEKHG1/CD24/CR2/PAX5/BCL11A/CD22/PCDH9/FCRL1/EBF1/CD72/ABCB4/RALGPS2/FCER2/TSPAN13
Whole Blood	D7	Hallmark	HALLMARK_PROTEIN_SECRETION	58	0.553698	1.65013	0.000788732	0.00675778	0.0112216	0.00468931	2697	tags=53%, list=29%, signal=38%	CLTA/PPT1/ATP1A1/GALC/AP2S1/CD63/DST/OCRL/ATP6V1H/COG2/CTSC/ERGIC3/STX16/RER1/TMX1/COPE/SEC22B/AP2M1/SCRN1/M6PR/SOD1/COPB2/KIF1B/GLA/SEC24D/NAPA/GOSR2/CLTC/ANP32E/TMED2/SSPN
Whole Blood	D7	BTM	Naive B cell surface signature (S8)	16	-0.711269	-2.06793	0.000805153	0.00675778	0.00642303	0.00468931	633	tags=62%, list=7%, signal=58%	JAM2/CCR6/FCRL3/HRH4/CD37/CXCR4/HVCN1/CD72/HLA-DOA/TSPAN13
Whole Blood	D7	BTM	B cell surface signature (S2)	54	-0.504832	-1.9839	0.000830565	0.00675778	0.00642303	0.00468931	1033	tags=35%, list=11%, signal=31%	TLR10/MS4A1/CXCR5/HRH4/CD37/HLA-DOB/LY9/CD79A/FCRL5/PTPRK/CD24/CR2/CD22/PCDH9/FCRL1/CD72/ABCB4/HLA-DOA/TSPAN13
Whole Blood	D7	BTM	plasma cells, immunoglobulins (M156.1)	21	-0.633349	-1.99725	0.000909091	0.0070751	0.00659091	0.00490951	951	tags=43%, list=10%, signal=39%	PNOC/POU2AF1/IGHM/CD27/DERL3/IGKV4-1/IGHD/IGLV4-60/IGKV1D-13
Whole Blood	D7	Hallmark	HALLMARK_FATTY_ACID_METABOLISM	91	0.51245	1.60379	0.00096494	0.00719685	0.0112216	0.00499399	2137	tags=42%, list=23%, signal=32%	S100A10/IDH1/BLVRA/APEX1/LGALS1/ERP29/CBR1/MDH2/LDHA/CD1D/ACAA1/SMS/GRHPR/VNN1/PDHB/ALDH1A1/CA2/ACADVL/HADH/ECHS1/ACO2/IDH3G/RAP1GDS1/HMGCL/YWHAH/HSP90AA1/DLST/SLC22A5/CD36/HSD17B4/HPGD/RDH11/UROD/ALDH3A2/RETSAT/AOC3/ALDOA/ACOT8
Whole Blood	D7	Hallmark	HALLMARK_ADIPOGENESIS	125	0.484335	1.55834	0.00114979	0.00823247	0.0112216	0.00571262	2103	tags=41%, list=23%, signal=32%	GPAT4/IDH1/ALDH2/UQCRC1/SULT1A1/APLP2/ATP1B3/MDH2/LPL/IMMT/SLC1A5/DNAJC15/YWHAG/IFNGR1/SLC27A1/AK2/HADH/ECHS1/FAH/NDUFB7/ACO2/IDH3G/UBC/SCP2/CMBL/GHITM/SAMM50/PRDX3/NMT1/ITSN1/AIFM1/AGPAT3/CYC1/CS/IDH3A/BCKDHA/CD36/COX8A/SOD1/GPX4/ATP5PO/SORBS1/NDUFAB1/UCP2/BCL2L13/RAB34/RETSAT/GPX3/SLC66A3/ALDOA/MGST3
Whole Blood	D7	Hallmark	HALLMARK_MTORC1_SIGNALING	137	0.46885	1.52034	0.00134659	0.00918549	0.0112216	0.00637394	1436	tags=31%, list=16%, signal=26%	GAPDH/HSPA4/TPI1/IDH1/SEC11A/ENO1/ATP6V1D/CANX/IFI30/GLRX/GSR/LDHA/PSMA4/IMMT/EPRS1/PGK1/SLC1A5/PSMC2/STIP1/PPA1/CDKN1A/TBK1/SLC1A4/CCT6A/MTHFD2/CTSC/FADS2/SHMT2/CALR/HSPD1/HSP90B1/FADS1/CYB5B/GPI/NMT1/PPIA/HSPA9/PNP/ABCF2/RPA1/CACYBP/PRDX1
Whole Blood	D7	BTM	immuregulation - monocytes, T and B cells (M57)	11	-0.799043	-2.08904	0.00138552	0.00918549	0.00945415	0.00637394	1123	tags=64%, list=12%, signal=56%	CCL4/KIT/CAMK2D/CD79A/IGHD/FCER2/OSM
Whole Blood	D7	BTM	cell junction (GO) (M4.13)	10	0.817125	1.75152	0.00199544	0.0127566	0.0128595	0.00885195	543	tags=60%, list=6%, signal=57%	EPB41L3/IFI30/CTNNA1/KCTD12/PAK1/FES
Whole Blood	D7	BTM	viral sensing & immunity; IRF2 targets network (I) (M111.0)	17	0.7208	1.74805	0.00223478	0.013794	0.0136439	0.00957185	1562	tags=53%, list=17%, signal=44%	CXCL16/CTSS/KYNU/AIF1/TLR7/FES/LY86/BST2/USP18
Whole Blood	D7	BTM	T & B cell development, activation (M62.0)	22	-0.588992	-1.87913	0.00277649	0.0165664	0.0161037	0.0114957	1611	tags=41%, list=17%, signal=34%	ICOSLG/ELOVL4/CD3G/TCL1A/UBASH3A/VPREB3/PSD3/CAMK2D/EBF1
Whole Blood	D7	Monaco 2019	Monaco_Neutrophils_signature	147	-0.565847	-2.58247	0.00332226	0.0191834	0.00863787	0.0133116	1579	tags=44%, list=17%, signal=37%	ST6GALNAC2/CYP4F3/LGALSL/LRRC4/FPR1/CACNA1E/SLC43A2/PHOSPHO1/CCNJL/CASS4/FCGR3B/BTNL8/HCAR2/ST20/MEGF9/PEAK3/HCAR3/CXCR1/FAM157A/SLPI/DSC2/MRVI1-AS1/PTAFR/CDA/CCR1/TMEM272/F2RL1/GALNT14/PLPPR2/KRT23/TGM3/KCNJ15/MIR3945HG/PTGS2/ADM/WDFY3/ALPL/QPCT/CXCR2/BMX/MGAM/PGLYRP1/AQP9/CAMP/BASP1/MMP9/PYGL/MME/PROK2/STEAP4/PADI2/PI3/ZDHHC18/SLC45A4/GPR27/DGAT2/CD177/LRG1/DYSF/ROPN1L/BCL3/ANXA3/TGFA/TNFRSF10C/KIAA1324
Whole Blood	D7	BTM	inflammasome receptors and signaling (M53)	12	0.76097	1.70532	0.00346933	0.0194066	0.0191639	0.0134665	536	tags=33%, list=6%, signal=31%	NLRP3/CARD9/NLRC4/PAK1
Whole Blood	D7	BTM	translation initiation factor 3 complex (M245)	11	0.769109	1.69011	0.0040759	0.0221086	0.0214911	0.0153415	1604	tags=73%, list=17%, signal=60%	EIF3D/EIF3H/EIF3E/EIF3K/EIF3G/EEF1B2/UXT/EEF1G
Whole Blood	D7	BTM	enriched in dendritic cells (M168)	15	0.715233	1.68156	0.00472717	0.0248872	0.0238414	0.0172696	1567	tags=47%, list=17%, signal=39%	CTSB/CLEC10A/EMILIN2/CAPG/CA2/CLEC5A/FCER1A
Whole Blood	D7	BTM	T cell activation (I) (M7.1)	48	-0.417549	-1.59464	0.00530705	0.0271418	0.0256507	0.018834	1610	tags=31%, list=17%, signal=26%	EOMES/SLA2/TCF7/ITPR3/CCR7/CD3G/CD27/SIRPG/MS4A1/RASGRP1/GATA3/CCL5/NLRC3/RORA/BCL11B
Whole Blood	D7	BTM	lysosomal/endosomal proteins (M139)	10	0.77811	1.66789	0.00584379	0.0287967	0.0271152	0.0199824	1069	tags=70%, list=12%, signal=62%	CTSB/PSAP/CD68/CTSS/GAA/SLC11A1/AP1S2
Whole Blood	D7	Hallmark	HALLMARK_TNFA_SIGNALING_VIA_NFKB	141	-0.308247	-1.39851	0.00595238	0.0287967	0.0402346	0.0199824	1123	tags=23%, list=12%, signal=20%	CCL4/TNIP1/MSC/IL1B/F2RL1/MAP2K3/PMEPA1/EGR1/PFKFB3/MARCKS/B4GALT5/PTGS2/BIRC3/NAMPT/NFKBIA/AREG/BHLHE40/SNN/CCL5/BCL2A1/BTG2/SOCS3/CSF1/MXD1/BTG1/SLC2A3/TNFRSF9/SOD2/BCL3/LITAF/EHD1/PNRC1
Whole Blood	D7	Hallmark	HALLMARK_DNA_REPAIR	75	0.496659	1.52746	0.00643753	0.0303242	0.0402346	0.0210424	1865	tags=35%, list=20%, signal=28%	RAD51/ERCC1/COX17/SF3A3/TK2/ELOA/SSRP1/POLR3C/POLD4/POLR3GL/NELFE/SEC61A1/DDB1/POLE4/PNP/BCAP31/DAD1/ERCC5/RPA2/DDB2/POLD3/POLR2E/GPX4/NPR2/TYMS/UMPS
Whole Blood	D7	BTM	blood coagulation (M11.1)	21	0.648809	1.64011	0.00717765	0.0329436	0.0320233	0.02286	1612	tags=38%, list=17%, signal=32%	SLC7A7/PSAP/FCER1G/DOK2/CFD/GNB4/CD36/SYK
Whole Blood	D7	BTM	transmembrane transport (I) (M87)	18	0.667383	1.63452	0.00812475	0.0359137	0.0340793	0.024921	1608	tags=44%, list=17%, signal=37%	NLRP3/SLC7A7/DAPK1/HMOX1/SLC11A1/HK3/VDR/CD36
Whole Blood	D7	BTM	myeloid, dendritic cell activation via NFkB (II) (M43.1)	12	-0.6673	-1.7965	0.00822604	0.0359137	0.0340793	0.024921	720	tags=42%, list=8%, signal=38%	BIRC3/LTB/NFKBIA/CCL5/BCL3
Whole Blood	D7	BTM	chaperonin mediated protein folding (I) (M204.0)	11	0.73707	1.6197	0.00899508	0.0383362	0.0359803	0.026602	1087	tags=55%, list=12%, signal=48%	CCT8/CCT2/CCT5/CCT6A/CCT7/HSPD1
Whole Blood	D7	BTM	regulation of antigen presentation and immune response (M5.0)	73	0.483524	1.48177	0.0110685	0.0460758	0.0427982	0.0319726	1726	tags=30%, list=19%, signal=25%	CD86/CD4/BTK/LILRB1/LILRB2/FCER1G/TLR7/IRAK3/HLA-DRB1/CLEC7A/HLA-DRA/PAK1/FYN/HLA-DMB/HLA-DPA1/MYD88/PTPN6/HLA-DPB1/NCKAP1L/SYK/MEF2A/CD3D
Whole Blood	D7	Monaco 2019	Monaco_B_NSM_signature	10	-0.690735	-1.75281	0.0113865	0.0463222	0.0246707	0.0321436	2214	tags=80%, list=24%, signal=61%	CELSR1/LINC00494/PIP5K1B/FCRL2/WNT16/E2F5/PLEKHG1/IGKV2-28
Whole Blood	D7	BTM	transcription regulation in cell development (M49)	33	0.565631	1.54859	0.0133495	0.0530824	0.0494496	0.0368346	935	tags=27%, list=10%, signal=25%	KLF4/PLXNB2/LILRB1/CEBPA/TYROBP/PAK1/FES/VCAN/MYH10
Whole Blood	D7	BTM	MHC-TLR7-TLR8 cluster (M146)	15	0.67516	1.58735	0.0136413	0.0530824	0.0494496	0.0368346	1367	tags=47%, list=15%, signal=40%	CD4/TLR7/HLA-DRB1/HLA-DRA/HLA-DPA1/HLA-G/HLA-DPB1
Whole Blood	D7	BTM	regulation of signal transduction (M3)	35	0.553638	1.53455	0.0140946	0.0536794	0.0495447	0.0372489	580	tags=26%, list=6%, signal=24%	KLF4/CSF1R/PLXNB2/LRP1/HMOX1/ENG/FGD4/ADAP2/HPSE
Whole Blood	D7	Hallmark	HALLMARK_UNFOLDED_PROTEIN_RESPONSE	73	0.476205	1.45934	0.0150137	0.0559886	0.0834094	0.0388512	1498	tags=34%, list=16%, signal=29%	EIF4EBP1/EIF4A1/EIF2S1/SEC11A/VEGFA/SDAD1/ATF4/HYOU1/SHC1/SLC1A4/H2AX/BANF1/SPCS1/NPM1/MTHFD2/EEF2/IMP3/CALR/HSP90B1/EIF4G1/HSPA9/DDX10/EIF4A3/WFS1/PDIA5
Whole Blood	D7	BTM	enriched in antigen presentation (III) (M95.1)	12	0.698043	1.5643	0.0167916	0.0613406	0.0572889	0.0425651	774	tags=33%, list=8%, signal=31%	AIF1/HLA-DRB1/HLA-DRA/HLA-DMB
Whole Blood	D7	Hallmark	HALLMARK_XENOBIOTIC_METABOLISM	115	0.434822	1.39044	0.0188065	0.0673272	0.0940324	0.0467192	2097	tags=37%, list=23%, signal=29%	IDH1/ALDH2/AHCY/CYP2S1/KYNU/GCNT2/COMT/CBR1/GSR/HMOX1/ABHD6/SLC1A5/VNN1/PAPSS2/CA2/CROT/ACOX3/HES6/NDRG2/FAH/SSR3/ACO2/SHMT2/CES1/CSAD/NMT1/ITIH4/CNDP2/LONP1/ATOH8/TPST1/CD36/MT2A/ACP1/ADH5/LCAT/SAR1B/RETSAT/GSTO1/FBP1/DDAH2/ACOX2
Whole Blood	D7	BTM	T cell activation and signaling (M5.1)	21	0.607368	1.53536	0.0211484	0.0742268	0.0700919	0.051507	693	tags=24%, list=7%, signal=22%	CD4/GIMAP6/HLA-DRB1/HLA-DRA/CD52
Whole Blood	D7	BTM	IL2, IL7, TCR network (M65)	11	-0.636329	-1.66364	0.0235539	0.0802212	0.0758958	0.0556666	1240	tags=36%, list=13%, signal=32%	TRBC1/CCR7/LTB/JAK3
Whole Blood	D7	Hallmark	HALLMARK_PANCREAS_BETA_CELLS	11	0.696227	1.52995	0.0237526	0.0802212	0.107967	0.0556666	1413	tags=64%, list=15%, signal=54%	SEC11A/LMO2/MAFB/SRP14/SPCS1/AKT3/VDR
Whole Blood	D7	Hallmark	HALLMARK_P53_PATHWAY	133	0.415979	1.34603	0.02815	0.093312	0.117292	0.0647505	2091	tags=32%, list=23%, signal=25%	S100A10/KLF4/FUCA1/PLXNB2/S100A4/MAPKAPK3/IFI30/CDKN2AIP/HMOX1/CEBPA/DRAM1/IRAK1/RACK1/CASP1/IER5/STEAP3/CDKN1A/SAT1/HINT1/CDKN2B/BAIAP2/AEN/RPL36/SEC61A1/CTSF/ACVR1B/ERCC5/VAMP8/VDR/DDB2/ZBTB16/PTPRE/IP6K2/HDAC3/CSRNP2/JAG2/LDHB/GM2A/APP/RETSAT/ST14/SLC3A2
Whole Blood	D7	BTM	signaling in T cells (I) (M35.0)	12	-0.597995	-1.60992	0.0314735	0.102432	0.0986738	0.071079	826	tags=25%, list=9%, signal=23%	EGR1/TNFRSF4/TNFRSF9
Whole Blood	D7	Hallmark	HALLMARK_E2F_TARGETS	95	0.434058	1.36461	0.0334509	0.105959	0.128657	0.0735262	2722	tags=42%, list=29%, signal=30%	EIF2S1/XRCC6/TMPO/RAN/PMS2/IPO7/MLH1/NASP/CDKN1A/SSRP1/H2AX/MTHFD2/AK2/RAD1/MKI67/TK1/POLE4/MCM5/RPA1/RPA2/RNASEH2A/POLD3/KPNA2/ILF3/PSMC3IP/SLBP/SNRPB/SRSF2/MMS22L/MCM6/NOP56/MCM3/MCM7/NME1/SMC1A/LIG1/ANP32E/PAN2/PPM1D/TP53
Whole Blood	D7	BTM	extracellular matrix (I) (M2.0)	18	-0.518183	-1.55707	0.033741	0.105959	0.102999	0.0735262	508	tags=22%, list=5%, signal=21%	MXRA8/COL4A1/AEBP1/FBN1
Whole Blood	D7	Hallmark	HALLMARK_ANGIOGENESIS	21	0.58121	1.46923	0.037939	0.117025	0.135496	0.0812051	2440	tags=48%, list=26%, signal=35%	S100A4/VEGFA/LPL/VCAN/TIMP1/VAV2/JAG2/APP/FGFR1/LRPAP1
Whole Blood	D7	BTM	enriched in monocytes (surface) (M118.1)	13	0.651326	1.48756	0.0385724	0.117025	0.114728	0.0812051	2021	tags=69%, list=22%, signal=54%	CD4/C1orf162/SLC24A4/HLA-DMB/TNFRSF1B/S1PR3/TNFSF13B/MCTP1/LTBR
Whole Blood	D7	BTM	enriched in antigen presentation (I) (M71)	13	0.643591	1.46989	0.0436513	0.130226	0.126589	0.0903659	1367	tags=54%, list=15%, signal=46%	HMOX1/HLA-DRB1/FAR2/HLA-DRA/CYP1B1/HLA-DPA1/HLA-DPB1
Whole Blood	D7	BTM	leukocyte activation and migration (M45)	10	0.682664	1.4633	0.0458951	0.134676	0.12985	0.0934533	1144	tags=40%, list=12%, signal=35%	CD48/FCER1G/FYN/PTPN6
Whole Blood	D7	Monaco 2019	Monaco_Monocytes_I_signature	12	0.643466	1.442	0.0528726	0.152648	0.098192	0.105925	1819	tags=58%, list=20%, signal=47%	SASH1/TTYH3/AIFM3/MERTK/C1QB/SMCO4/CAMK1
Whole Blood	D7	BTM	Activated (LPS) dendritic cell surface signature (S11)	25	-0.425227	-1.39993	0.0585975	0.166491	0.161841	0.115531	1448	tags=40%, list=16%, signal=34%	SLC43A2/IFI27/TMCC3/CD80/LAMP2/CD40/F11R/SGPP2/CSF2RB/TGFA
Whole Blood	D7	Hallmark	HALLMARK_TGF_BETA_SIGNALING	38	-0.371307	-1.35161	0.0595313	0.166502	0.198438	0.115538	1898	tags=39%, list=21%, signal=32%	SMAD7/PPM1A/SKIL/KLF10/TGFB1/UBE2D3/LTBP2/PMEPA1/TGFBR1/TRIM33/SKI/SMURF2/SPTBN1/ID3/FURIN
Whole Blood	D7	BTM	CD4 T cell surface signature Th2-stimulated (S7)	10	-0.575338	-1.45998	0.0797053	0.219496	0.215019	0.152311	2595	tags=80%, list=28%, signal=58%	GPR171/IL17RB/SIT1/CD28/CLDND1/CD3G/TMEM200A/SLC37A3
Whole Blood	D7	Hallmark	HALLMARK_ESTROGEN_RESPONSE_EARLY	112	-0.267577	-1.17932	0.0876494	0.237716	0.273904	0.164954	1726	tags=29%, list=19%, signal=24%	MAST4/ABHD2/TJP3/SLC24A3/KLF10/CBFA2T3/SLC9A3R1/PTGES/RRP12/FCMR/RARA/TOB1/B4GALT1/PRSS23/FAM102A/SLC7A5/RASGRP1/MINDY1/ADD3/IGF1R/ENDOD1/MYBBP1A/AREG/BHLHE40/ABLIM1/CANT1/ELOVL5/BCL11B/KDM4B/CYP26B1/SLC37A1/IGFBP4
Whole Blood	D7	BTM	T cell differentiation (Th2) (M19)	13	-0.505883	-1.39241	0.097166	0.259593	0.256165	0.180135	2536	tags=62%, list=27%, signal=45%	GPR171/SIT1/LAT/IL32/CD28/CD3G/UBASH3A/GATA3
Whole Blood	D7	BTM	enriched in antigen presentation (II) (M95.0)	19	0.54317	1.34305	0.104302	0.274561	0.268869	0.190522	2783	tags=53%, list=30%, signal=37%	AIF1/GIMAP6/HLA-DRB1/HLA-DRA/HLA-DPB1/HLA-DMA/FGL2/IL10RA/IRF8/SLA
Whole Blood	D7	BTM	enriched in T cells (I) (M7.0)	56	-0.307151	-1.21196	0.114711	0.297584	0.289271	0.206497	1078	tags=39%, list=12%, signal=35%	ZAP70/LAT/TRBC1/NELL2/GNLY/IL32/TIGIT/GZMM/CD28/EOMES/SLA2/CD3G/CD27/SIRPG/UBASH3A/RASGRP1/FLT3LG/GATA3/CCL5/NLRC3/RORA/BCL11B
Whole Blood	D7	BTM	viral sensing & immunity; IRF2 targets network (II) (M111.1)	11	0.601958	1.32279	0.129304	0.33065	0.319134	0.229442	2775	tags=55%, list=30%, signal=38%	CASP1/BST2/USP18/TNFSF13B/ZBP1/CXCL10
Whole Blood	D7	Hallmark	HALLMARK_GLYCOLYSIS	109	0.381009	1.21289	0.132516	0.33409	0.389753	0.23183	1689	tags=25%, list=18%, signal=20%	TPI1/IDH1/ENO1/GUSB/AKR1A1/VEGFA/MDH2/GLRX/PKM/LDHA/PGK1/NASP/PPFIA4/VCAN/GALK2/GNPDA1/MERTK/COG2/CLN6/ALG1/EXT2/PPIA/GPC1/PSMC4/TPST1/SOD1/COPB2
Whole Blood	D7	Monaco 2019	Monaco_Plasmablasts_signature	96	-0.264346	-1.14788	0.138315	0.343866	0.224762	0.238613	1326	tags=24%, list=14%, signal=21%	MIR650/IGHV3-53/IGKV1-16/IGLV1-40/IGLV2-11/IGHV3-11/IGKV1-39/IGKV1-12/IGLV2-18/IGHG3/IGKV2-24/IGLV1-47/IGKV4-1/IGLV8-61/IGLV3-21/IGLJ2/IGHV3-73/IGHV1-46/IGLV1-50/IGLV7-43/IGHV3-15/IGLV4-60/IGKV1D-13
Whole Blood	D7	BTM	enriched in B cells (III) (M47.2)	25	-0.380267	-1.25191	0.141691	0.347433	0.342419	0.241089	1512	tags=44%, list=16%, signal=37%	ALOX5/FCRLA/TPD52/FCRL3/VPREB3/CDK14/FCRL5/IGHD/CD24/PAWR/HLA-DOA
Whole Blood	D7	BTM	purine nucleotide biosynthesis (M212)	11	0.591247	1.29926	0.148138	0.358333	0.348855	0.248652	2640	tags=55%, list=29%, signal=39%	CHCHD3/CCT7/RUVBL2/IMPDH2/MTHFD1/CCT3
Whole Blood	D7	BTM	extracellular matrix, complement (M140)	10	-0.521726	-1.32394	0.150368	0.358879	0.348855	0.249031	1178	tags=50%, list=13%, signal=44%	SLPI/LTBP2/MMP9/CRISP3/MMP8
Whole Blood	D7	BTM	B cell development/activation (M58)	11	-0.494254	-1.29219	0.164877	0.388329	0.370261	0.269467	974	tags=45%, list=11%, signal=41%	SPIB/TCF4/NEDD4/BLNK/PIK3CD
Whole Blood	D7	Hallmark	HALLMARK_PEROXISOME	60	0.406144	1.21574	0.167471	0.389316	0.465197	0.270152	2140	tags=42%, list=23%, signal=32%	IDH1/ERCC1/ABCD1/ACAA1/SEMA3C/SLC35B2/ALDH1A1/CLN6/SCP2/STS/HMGCL/YWHAH/FADS1/SLC25A4/PRDX1/PABPC1/CDK7/SOD1/HSD17B4/RDH11/PEX2/IDH2/RETSAT/ACOT8/ITGB1BP1
Whole Blood	D7	BTM	immune activation - generic cluster (M37.0)	225	0.342747	1.14155	0.170219	0.390631	0.370261	0.271064	962	tags=18%, list=10%, signal=17%	NLRP3/ANXA5/KCNE3/BTK/LYZ/EMILIN2/NLRC4/CTSS/PID1/LRP1/CLEC12A/SMPDL3A/RNASE6/TLR7/SIGLEC9/MS4A7/ENG/SAMHD1/PRAM1/CYFIP1/FCGR2C/PLA2G7/HLA-DRA/FGD4/ADAP2/C3AR1/ARHGEF10L/GPBAR1/MS4A4A/VNN1/SLC24A4/KIF16B/OSCAR/ALDH1A1/PSRC1/RBBP8/CACNA2D3/RAB32/HK3/SERPINB10/ATP8B4
Whole Blood	D7	BTM	collagen, TGFB family et al (M77)	23	-0.381295	-1.22957	0.174544	0.394423	0.370261	0.273695	835	tags=35%, list=9%, signal=32%	TCF4/TGFB1I1/ADM/GATA3/SEMA6A/COL4A1/CD24/BCL11B
Whole Blood	D7	BTM	cell cycle (I) (M4.1)	42	0.430254	1.22562	0.178306	0.394423	0.370261	0.273695	4129	tags=64%, list=45%, signal=36%	RAD51/CCNE2/GINS2/NCAPH/MKI67/MCM5/NCAPG/NUSAP1/TYMS/MCM6/CDC45/SUV39H2/SMC2/ZWINT/TIMELESS/FOXM1/FANCI/CDC7/SPC24/NCAPG2/DHFR/MCM2/RRM2/TIPIN/FEN1/CDT1/PLK4
Whole Blood	D7	BTM	leukocyte differentiation (M160)	11	-0.484641	-1.26706	0.181503	0.394423	0.370261	0.273695	1645	tags=36%, list=18%, signal=30%	ADAM8/RARA/BTG2/BCL3
Whole Blood	D7	BTM	regulation of localization (GO) (M63)	11	0.573764	1.26084	0.181869	0.394423	0.370261	0.273695	2157	tags=45%, list=23%, signal=35%	ARHGDIA/STXBP2/ARAP1/SNX17/NAPA
Whole Blood	D7	BTM	myeloid, dendritic cell activation via NFkB (I) (M43.0)	11	-0.483321	-1.26361	0.182889	0.394423	0.370261	0.273695	415	tags=45%, list=4%, signal=43%	FUT7/ICAM1/RELB/CCL5/BCL3
Whole Blood	D7	BTM	enriched in activated dendritic cells/monocytes (M64)	13	-0.455226	-1.25298	0.185131	0.394505	0.370261	0.273752	996	tags=31%, list=11%, signal=27%	IL1B/MARCKS/BASP1/SOD2
Whole Blood	D7	BTM	DC surface signature (S5)	51	0.410655	1.20372	0.188895	0.397791	0.371387	0.276033	1486	tags=27%, list=16%, signal=23%	CXCL16/FPR3/P2RY6/TMEM51/MSR1/LHFPL2/NRP2/PSEN2/ITPRIPL2/SIGLEC1/CD1E/PTGFRN/AGPAT3/TNFRSF11A
Whole Blood	D7	BTM	Memory B cell surface signature (S9)	12	0.55644	1.24697	0.194144	0.40409	0.375345	0.280403	693	tags=17%, list=7%, signal=15%	FCGR2B/CD52
Whole Blood	D7	Hallmark	HALLMARK_ALLOGRAFT_REJECTION	145	0.352776	1.14902	0.198494	0.408395	0.480616	0.283391	1144	tags=16%, list=12%, signal=14%	CD86/EIF3D/NLRP3/DARS1/CD4/CCR2/CTSS/FCGR2B/GCNT1/IL15/CD1D/HLA-DRA/STAB1/CAPG/IFNGR1/HLA-DMB/NPM1/TIMP1/LY86/HLA-G/RPL9/EIF3A/PTPN6
Whole Blood	D7	Hallmark	HALLMARK_APICAL_SURFACE	23	-0.368088	-1.18698	0.208236	0.423571	0.480616	0.293921	703	tags=22%, list=8%, signal=20%	B4GALT1/GATA3/MDGA1/EPHB4/FLOT2
Whole Blood	D7	BTM	T cell differentiation (M14)	11	-0.467515	-1.22229	0.21337	0.429138	0.405753	0.297785	1468	tags=45%, list=16%, signal=38%	CD28/TCF7/UBASH3A/RASGRP1/BCL11B
Whole Blood	D7	Hallmark	HALLMARK_COMPLEMENT	128	0.3534	1.14055	0.220279	0.433217	0.480616	0.300615	1710	tags=23%, list=18%, signal=19%	ANXA5/FN1/CTSB/CPM/CTSS/KYNU/LRP1/FCER1G/FCN1/SRC/PRCP/PREP/CTSL/PLA2G7/CASP1/FYN/CSRP1/CA2/TIMP1/SH2B3/CTSC/DUSP5/APOBEC3G/GNB4/XPNPEP1/CASP10/CD36/GNAI3/USP15/LIPA
Whole Blood	D7	Hallmark	HALLMARK_EPITHELIAL_MESENCHYMAL_TRANSITION	111	0.359261	1.14618	0.222527	0.433217	0.480616	0.300615	1426	tags=21%, list=15%, signal=18%	FN1/COLGALT1/FUCA1/LGALS1/VEGFA/LRP1/IL15/EMP3/CAPG/VIM/SAT1/VCAN/FBN2/CALU/DST/TIMP1/P3H1/ACTA2/COPA/ITGB1/COL5A3/PPIB/GPC1
Whole Blood	D7	BTM	chemokines and inflammatory molecules in myeloid cells (M86.0)	13	-0.43687	-1.20245	0.224512	0.433217	0.415094	0.300615	2213	tags=62%, list=24%, signal=47%	CXCL1/HS3ST3B1/TNFAIP3/PDE4B/CCL4/IL1B/NFKBIA/BCL2A1
Whole Blood	D7	BTM	TLR and inflammatory signaling (M16)	39	0.420491	1.18446	0.225439	0.433217	0.415094	0.300615	543	tags=21%, list=6%, signal=19%	LILRB1/LILRB2/TLR7/IRAK3/SIGLEC9/FCGR2C/TYROBP/FES
Whole Blood	D7	Hallmark	HALLMARK_HYPOXIA	129	0.351572	1.13563	0.227499	0.433217	0.480616	0.300615	609	tags=12%, list=7%, signal=12%	GAPDH/ANXA2/TPI1/NAGK/ENO1/S100A4/GCNT2/VEGFA/GLRX/HMOX1/LDHA/GAA/PGK1/PPFIA4/GRHPR/CDKN1A
Whole Blood	D7	Hallmark	HALLMARK_UV_RESPONSE_UP	103	0.361366	1.14605	0.230696	0.434015	0.480616	0.301169	2705	tags=39%, list=29%, signal=28%	POLE3/SULT1A1/PPT1/HMOX1/SELENOW/ARRB2/AP2S1/ACAA1/STIP1/PLCL1/H2AX/CDKN2B/CA2/MRPL23/CREG1/NR4A1/PPAT/PSMC3/PRPF3/CYB5B/SLC25A4/CHKA/CYB5R1/NXF1/UROD/PRKACA/KLHDC3/CDKN1C/GPX3/ALDOA/EIF2S3/MGAT1/CCND3/ATP6V1F/PRKCD/DDX21/STK25/GCH1/IGFBP2/MMP14
Whole Blood	D7	BTM	Membrane, ER proteins (M134)	11	-0.458605	-1.19899	0.232768	0.434015	0.420243	0.301169	537	tags=27%, list=6%, signal=26%	DHCR24/CD72/CORO2B
Whole Blood	D7	BTM	T cell activation (III) (M7.4)	12	-0.441026	-1.18733	0.235694	0.43494	0.420243	0.301811	2220	tags=50%, list=24%, signal=38%	CD96/CAMK4/NELL2/ATP8B2/RASGRP1/RORA
Whole Blood	D7	BTM	T cell activation (II) (M7.3)	29	-0.334384	-1.14217	0.240273	0.438867	0.420243	0.304536	1078	tags=24%, list=12%, signal=21%	SLA2/CD3G/SIRPG/CXCR3/IL18R1/CCL5/NLRC3
Whole Blood	D7	BTM	suppression of MAPK signaling (M56)	11	0.547701	1.20356	0.242727	0.438869	0.420243	0.304537	2247	tags=45%, list=24%, signal=34%	ARRB2/ARRB1/CACNA2D3/CD14/DUSP3
Whole Blood	D7	BTM	enriched in B cells (IV) (M47.3)	12	-0.433418	-1.16684	0.255365	0.455801	0.435093	0.316287	1296	tags=50%, list=14%, signal=43%	TPD52/TLR10/CPNE5/CDK14/PAWR/HLA-DOA
Whole Blood	D7	Hallmark	HALLMARK_UV_RESPONSE_DN	87	-0.255343	-1.0822	0.257184	0.455801	0.514368	0.316287	915	tags=20%, list=10%, signal=18%	KIT/SCAF8/ATXN1/MGMT/ADD3/IGF1R/MTA1/SYNJ2/PRDM2/RASA2/BHLHE40/PRKCE/TGFBR3/CDKN1B/VLDLR/PIK3CD/DYRK1A
Whole Blood	D7	BTM	extracellular matrix (II) (M2.1)	31	0.427635	1.16028	0.261608	0.456287	0.435093	0.316624	645	tags=19%, list=7%, signal=18%	TNFSF13/CST3/SMPDL3A/LILRB2/PLA2G7/VCAN
Whole Blood	D7	BTM	BCR signaling (M54)	11	-0.445452	-1.16461	0.262556	0.456287	0.435093	0.316624	177	tags=27%, list=2%, signal=27%	RAC2/BLNK/PIK3CD
Whole Blood	D7	BTM	cell division - E2F transcription network (M4.8)	10	0.543928	1.16592	0.279932	0.481805	0.457353	0.334331	3793	tags=60%, list=41%, signal=35%	NASP/RNASEH2A/MCM3/ZWINT/TIMELESS/MCM2
Whole Blood	D7	BTM	cell movement, Adhesion & Platelet activation (M30)	12	-0.421052	-1.13355	0.286838	0.488991	0.462128	0.339318	671	tags=50%, list=7%, signal=46%	KIF26A/GP6/PTK2/MPP1/SEMA6A/TPM1
Whole Blood	D7	BTM	enriched in B cells (V) (M47.4)	10	-0.445488	-1.13047	0.297388	0.495916	0.472561	0.344123	1210	tags=70%, list=13%, signal=61%	CELSR1/GPR18/FCRL3/TLR10/CD37/LY9/FCRL5
Whole Blood	D7	Hallmark	HALLMARK_IL6_JAK_STAT3_SIGNALING	59	-0.267546	-1.07089	0.297683	0.495916	0.5584	0.344123	1048	tags=17%, list=11%, signal=15%	CCR1/IL1B/IL18R1/LTB/SOCS3/IFNAR1/CSF1/IL4R/CSF2RB/IL7
Whole Blood	D7	Hallmark	HALLMARK_MYC_TARGETS_V2	36	0.403532	1.12305	0.301536	0.495916	0.5584	0.344123	2170	tags=36%, list=23%, signal=28%	MAP3K6/GNL3/PPAN/PES1/NPM1/MRTO4/HSPD1/PPRC1/MCM5/GRWD1/PHB/FARSA/NOP56
Whole Blood	D7	BTM	enriched in membrane proteins (M124)	18	-0.369021	-1.10886	0.301982	0.495916	0.473378	0.344123	1065	tags=28%, list=12%, signal=25%	ELANE/C5AR1/LTF/CD24/PROK2
Whole Blood	D7	BTM	mitotic cell cycle - DNA replication (M4.4)	13	0.499086	1.13986	0.314207	0.511301	0.485974	0.354799	2342	tags=46%, list=25%, signal=35%	MCM5/RPA2/MCM6/MCM3/MCM7/CDC45
CD4_Treg	D1	BTM	enriched in NK cells (I) (M7.2)	20	-0.463405	-1.32132	0.130308	0.985537	0.985316	0.985537	1033	tags=35%, list=16%, signal=30%	CCL5/MYBL1/KLRB1/SH2D2A/GZMA/PRKCH/TGFBR3
Whole Blood	D7	BTM	cell adhesion (M51)	15	0.479198	1.12663	0.32658	0.519915	0.488113	0.360776	393	tags=13%, list=4%, signal=13%	FN1/ENG
Whole Blood	D7	BTM	cell division (stimulated CD4+ T cells) (M46)	14	0.486734	1.13155	0.328214	0.519915	0.488113	0.360776	2498	tags=50%, list=27%, signal=37%	RAD51/APOBEC3B/GNB4/TYMS/SHCBP1/CDC45/MYB
Whole Blood	D7	BTM	innate antiviral response (M150)	12	0.500605	1.12185	0.332639	0.522302	0.488433	0.362433	4102	tags=75%, list=44%, signal=42%	OAS1/APOBEC3A/IRF7/IFIT1/RSAD2/OASL/OAS3/PLSCR1/RXRA
Whole Blood	D7	BTM	integrin cell surface interactions (I) (M1.0)	15	0.466652	1.09713	0.362507	0.561782	0.525635	0.389828	22	tags=7%, list=0%, signal=7%	FN1
Whole Blood	D7	Hallmark	HALLMARK_CHOLESTEROL_HOMEOSTASIS	54	0.364703	1.07727	0.36406	0.561782	0.650107	0.389828	340	tags=9%, list=4%, signal=9%	ANXA5/PMVK/CXCL16/GUSB/LPL
Whole Blood	D7	Hallmark	HALLMARK_WNT_BETA_CATENIN_SIGNALING	27	0.405319	1.07159	0.382181	0.584704	0.658932	0.405734	1808	tags=22%, list=20%, signal=18%	HDAC2/NCSTN/PSEN2/CTNNB1/HDAC11/JAG2
Whole Blood	D7	Hallmark	HALLMARK_IL2_STAT5_SIGNALING	142	0.318001	1.03407	0.418751	0.635224	0.697919	0.440791	2428	tags=31%, list=26%, signal=23%	CD86/SERPINB6/CTSZ/AHCY/RNH1/CD48/SMPDL3A/ANXA4/TLR7/SNX9/UCK2/TNFRSF8/CYFIP1/SLC1A5/CAPG/IFNGR1/CA2/PRNP/FAH/PTRH2/AHNAK/SYT11/TNFRSF1B/PNP/SYNGR2/AHR/BATF/GPX4/EMP1/PLEC/BATF3/UMPS/CDKN1C/GSTO1/NFKBIZ/XBP1/CDCP1/CCND3/CD44/CKAP4/FGL2/CAPN3/ENO3/IL10RA
Whole Blood	D7	Hallmark	HALLMARK_REACTIVE_OXYGEN_SPECIES_PATHWAY	42	0.357168	1.01743	0.458014	0.688946	0.738733	0.478069	2200	tags=38%, list=24%, signal=29%	GLRX/GSR/FES/PRNP/TXNRD2/HHEX/SELENOS/PRDX1/MGST1/NDUFA6/SOD1/GPX4/NDUFS2/GPX3/PTPA/IPCEF1
Whole Blood	D7	BTM	Plasma cell surface signature (S3)	10	0.473887	1.01578	0.468501	0.698342	0.667798	0.484589	2230	tags=40%, list=24%, signal=30%	HM13/ICAM2/SCARB2/CLPTM1L
Whole Blood	D7	BTM	complement activation (I) (M112.0)	10	0.471977	1.01169	0.472064	0.698342	0.667798	0.484589	1100	tags=30%, list=12%, signal=26%	C3AR1/C1QB/CFD
Whole Blood	D7	Hallmark	HALLMARK_HEDGEHOG_SIGNALING	22	-0.307899	-0.982324	0.479408	0.703393	0.743065	0.488094	214	tags=18%, list=2%, signal=18%	MYH9/VLDLR/TLE3/NF1
Whole Blood	D7	Hallmark	HALLMARK_APICAL_JUNCTION	113	0.313173	1.00017	0.490423	0.713705	0.743065	0.49525	2013	tags=27%, list=22%, signal=21%	CD86/CTNND1/ADAMTS5/SRC/CTNNA1/SHC1/ICAM2/ICAM4/VCAN/BAIAP2/MAP3K20/HADH/MYH10/INPPL1/MYL12B/VAV2/YWHAH/AKT3/ITGB1/EPB41L2/RRAS/SYK/TMEM8B/TSPAN4/DHX16/ACTG1/MVD/EXOC4/PIK3CB/INSIG1
Whole Blood	D7	BTM	lymphocyte generic cluster (M60)	11	-0.361918	-0.946212	0.506754	0.725982	0.708235	0.503769	2425	tags=45%, list=26%, signal=34%	CD19/MEF2C/CD28/BANK1/DHCR24
Whole Blood	D7	Hallmark	HALLMARK_COAGULATION	67	0.32536	0.987228	0.506971	0.725982	0.745545	0.503769	792	tags=13%, list=9%, signal=12%	FN1/CTSB/ANXA1/CAPN2/LRP1/PREP/FYN/CSRP1/TIMP1
Whole Blood	D7	Hallmark	HALLMARK_APOPTOSIS	117	0.305561	0.978834	0.535269	0.757223	0.759322	0.525447	2077	tags=26%, list=22%, signal=20%	PPT1/ANXA1/GSR/HMOX1/CASP1/PAK1/CDKN1A/SAT1/GNA15/AIFM3/IFNGR1/PSEN2/TIMP1/HGF/BMF/PMAIP1/BCAP31/CTNNB1/DAP3/SOD1/GPX4/EMP1/NEFH/CD14/DPYD/APP/RETSAT/GSTM1/GPX3/PSEN1
Whole Blood	D7	BTM	cell cycle (III) (M103)	25	0.369404	0.962424	0.537247	0.757223	0.741913	0.525447	2491	tags=36%, list=27%, signal=26%	HDAC2/CDKN1A/CCNE2/MCM5/MCM6/MCM3/MCM7/CDC45/SMC1A
Whole Blood	D7	BTM	enriched in cell cycle (M167)	13	0.418386	0.95555	0.545642	0.758615	0.74464	0.526414	86	tags=8%, list=1%, signal=8%	PSMD3
Whole Blood	D7	Hallmark	HALLMARK_KRAS_SIGNALING_UP	110	0.30525	0.972752	0.546712	0.758615	0.759322	0.526414	740	tags=11%, list=8%, signal=10%	KLF4/EPB41L3/FUCA1/CTSS/FCER1G/GLRX/MAFB/ENG/CLEC4A/C3AR1/CA2/CROT
Whole Blood	D7	BTM	small GTPase mediated signal transduction (M215)	12	-0.341885	-0.920421	0.555794	0.765286	0.749135	0.531042	980	tags=33%, list=11%, signal=30%	TAGAP/RHOG/ARHGAP25/RAC2
Whole Blood	D7	BTM	endoplasmic reticulum (M37.2)	16	0.395121	0.944103	0.561852	0.767721	0.749135	0.532732	1455	tags=25%, list=16%, signal=21%	CD4/TLR7/MGST1/WFS1
Whole Blood	D7	BTM	mismatch repair (I) (M22.0)	14	0.400904	0.932018	0.572302	0.776077	0.754398	0.53853	3224	tags=57%, list=35%, signal=37%	TMPO/MSH6/POLD3/MCM6/SMC1A/RMI1/SMC2/ZWINT
Whole Blood	D7	BTM	T cell differentiation via ITK and PKC (M18)	11	-0.343575	-0.898253	0.587115	0.78444	0.75688	0.544334	944	tags=18%, list=10%, signal=16%	SIRPG/ABLIM1
Whole Blood	D7	BTM	NK cell surface signature (S1)	34	0.33826	0.930914	0.587235	0.78444	0.75688	0.544334	1079	tags=12%, list=12%, signal=10%	HAVCR2/ENPP5/ATP8B4/CX3CR1
Whole Blood	D7	BTM	extracellular matrix, collagen (M210)	12	-0.331855	-0.893418	0.602289	0.798591	0.767753	0.554153	817	tags=25%, list=9%, signal=23%	TGFB1I1/COL4A1/PXDN
Whole Blood	D7	BTM	antiviral IFN signature (M75)	22	-0.282866	-0.902458	0.613605	0.807612	0.773676	0.560413	62	tags=23%, list=1%, signal=23%	RARA/ELANE/IL1B/BCL3/ANXA3
Whole Blood	D7	BTM	T cell surface signature (S0)	21	-0.281339	-0.887195	0.626364	0.812144	0.781271	0.563558	1078	tags=19%, list=12%, signal=17%	CD3G/SIRPG/FLT3LG/SLC37A3
Whole Blood	D7	Monaco 2019	Monaco_MAIT_signature	13	0.387333	0.884628	0.631572	0.812144	0.91227	0.563558	1859	tags=23%, list=20%, signal=18%	TSPAN15/SLC4A10/SCART1
Whole Blood	D7	Hallmark	HALLMARK_ANDROGEN_RESPONSE	61	0.304872	0.91427	0.633408	0.812144	0.831805	0.563558	1697	tags=21%, list=18%, signal=18%	XRCC6/GSR/UBE2I/FKBP5/SMS/SAT1/MERTK/DBI/FADS1/MYL12A/CAMKK2/GNAI3/HPGD
Whole Blood	D7	BTM	chromosome Y linked (M240)	10	-0.338699	-0.859484	0.636973	0.812144	0.786051	0.563558	2062	tags=30%, list=22%, signal=23%	XIST/KDM5D/UTY
Whole Blood	D7	BTM	putative targets of PAX3 (M89.0)	11	0.40073	0.880597	0.644835	0.812144	0.787377	0.563558	1890	tags=36%, list=20%, signal=29%	CDKN1A/NR4A1/EGR2/SIK1
Whole Blood	D7	Hallmark	HALLMARK_BILE_ACID_METABOLISM	52	0.307633	0.903873	0.645957	0.812144	0.831805	0.563558	1975	tags=29%, list=21%, signal=23%	IDH1/ABCD1/PNPLA8/SLC35B2/ALDH1A1/CROT/FADS2/SCP2/FADS1/NUDT12/SOD1/HSD17B4/IDH2/PEX12/RETSAT
Whole Blood	D7	Hallmark	HALLMARK_NOTCH_SIGNALING	21	0.347475	0.878376	0.648808	0.812144	0.831805	0.563558	1105	tags=19%, list=12%, signal=17%	ARRB1/PSEN2/LFNG/SKP1
Whole Blood	D7	BTM	E2F1 targets (Q3) (M10.0)	13	0.376029	0.85881	0.664928	0.821543	0.79585	0.57008	84	tags=8%, list=1%, signal=8%	RAD51
Whole Blood	D7	BTM	double positive thymocytes (M126)	11	0.392991	0.863591	0.665495	0.821543	0.79585	0.57008	37	tags=9%, list=0%, signal=9%	CD4
Whole Blood	D7	BTM	enriched in T cells (II) (M223)	12	-0.308609	-0.830833	0.69671	0.854185	0.824677	0.592731	6398	tags=100%, list=69%, signal=31%	LRRN3/HOPX/TRGC2/TC2N/DENND2D/DPP4/FGFBP2/CLEC2D/CD40LG/SLC38A1/LBH
Whole Blood	D7	Monaco 2019	Monaco_pDCs_signature	68	-0.222979	-0.908135	0.709539	0.863997	0.922401	0.599539	1229	tags=21%, list=13%, signal=18%	TLR9/PCDHGC3/DNASE1L3/PACSIN1/SLC7A5/DERL3/AZIN2/FAM81A/LINC02207/AEBP1/HS3ST1/COL26A1/BLNK/TSPAN13
Whole Blood	D7	BTM	receptors, cell migration (M109)	14	0.347037	0.806788	0.731313	0.88431	0.853878	0.613635	562	tags=14%, list=6%, signal=13%	CCR2/C3AR1
Whole Blood	D7	BTM	adhesion and migration, chemotaxis (M91)	10	-0.312669	-0.793431	0.736102	0.88431	0.853878	0.613635	522	tags=40%, list=6%, signal=38%	CCR7/CXCR2/CCL5/PROK2
Whole Blood	D7	Hallmark	HALLMARK_MYOGENESIS	108	0.270993	0.86201	0.752458	0.897934	0.940573	0.623088	2120	tags=25%, list=23%, signal=19%	PLXNB2/FLII/GAA/PPFIA4/CDKN1A/PSEN2/PRNP/TNNT1/CFD/OCEL1/ITGB1/MYOM2/EPHB3/SYNGR2/MRAS/VIPR1/WWTR1/CD36/MEF2A/SORBS1/GNAO1/APP/GPX3/TNNI2/LPIN1/DES/IGFBP7
Whole Blood	D7	BTM	regulation of transcription, transcription factors (M213)	11	-0.294792	-0.770714	0.767232	0.905947	0.874885	0.628649	2611	tags=55%, list=28%, signal=39%	ZDHHC17/CLK4/BDP1/CCNT2/STAG2/MED23
Whole Blood	D7	BTM	platelet activation (II) (M32.1)	18	-0.265804	-0.798705	0.769296	0.905947	0.874885	0.628649	2815	tags=50%, list=30%, signal=35%	NBEAL2/MAP2K2/MLF2/GNB2/ACTN4/ZYX/TLN1/TGFB1/SIPA1
Whole Blood	D7	Hallmark	HALLMARK_SPERMATOGENESIS	44	-0.226202	-0.850106	0.780403	0.913021	0.951711	0.633557	1686	tags=27%, list=18%, signal=22%	ALOX15/IP6K1/IL12RB2/GFI1/TALDO1/GAD1/TLE4/HBZ/PGS1/PCSK1N/BRAF/STRBP
Whole Blood	D7	BTM	T cell activation (IV) (M52)	12	-0.282241	-0.759848	0.787911	0.915819	0.887356	0.635499	1400	tags=42%, list=15%, signal=35%	PTPRC/SPI1/GFI1/GATA3/SELL
Whole Blood	D7	BTM	enriched in NK cells (receptor activation) (M61.2)	13	0.32397	0.739912	0.814276	0.940357	0.908231	0.652527	2944	tags=38%, list=32%, signal=26%	CD244/KIR2DL4/CD247/PRKCQ/KIR2DL1
Whole Blood	D7	BTM	enriched in NK cells (II) (M61.0)	16	-0.257177	-0.747711	0.83132	0.953887	0.918411	0.661915	6874	tags=38%, list=74%, signal=10%	CD96/CD7/KLRF1/KIR3DL1/PVRIG/TGFBR3
Whole Blood	D7	Hallmark	HALLMARK_INFLAMMATORY_RESPONSE	135	0.250459	0.811265	0.853411	0.969327	0.98854	0.672629	1528	tags=19%, list=17%, signal=16%	NLRP3/CD48/SGMS2/MARCO/IL15/STAB1/EMP3/AXL/C3AR1/CDKN1A/PTGIR/ICAM4/MSR1/GNA15/CYBB/TIMP1/SLC31A1/TNFRSF1B/CLEC5A/SELENOS/BST2/NFKB1/ACVR1B/AHR/PTPRE
Whole Blood	D7	BTM	enriched in neutrophils (II) (M163)	13	0.303536	0.693245	0.861359	0.969327	0.936675	0.672629	1100	tags=15%, list=12%, signal=14%	TYROBP/CFD
Whole Blood	D7	BTM	type I interferon response (M127)	12	0.308693	0.691775	0.864002	0.969327	0.936675	0.672629	4098	tags=50%, list=44%, signal=28%	USP18/IFIH1/IRF7/IFIT1/RSAD2/PLSCR1
Whole Blood	D7	Hallmark	HALLMARK_MITOTIC_SPINDLE	128	0.24685	0.796672	0.866438	0.969327	0.98854	0.672629	2858	tags=34%, list=31%, signal=24%	YWHAE/TUBGCP2/FGD4/TRIO/LRPPRC/DST/ARHGEF11/ARHGDIA/ARL8A/MYH10/RASAL2/ITSN1/EPB41L2/CEP250/OPHN1/ARHGAP27/CYTH2/NUSAP1/UXT/KIF3B/CKAP5/CENPJ/CDK5RAP2/KIF1B/FGD6/CNTROB/DOCK2/CCDC88A/RABGAP1/RAB3GAP1/CEP57/TSC1/CNTRL/ALMS1/SMC1A/CDC42/ARHGAP4/PKD2/STK38L/ALS2/FSCN1/ATG4B/SHROOM1
Whole Blood	D7	Hallmark	HALLMARK_KRAS_SIGNALING_DN	62	-0.203079	-0.81682	0.881066	0.974182	0.98854	0.675998	1667	tags=26%, list=18%, signal=21%	CCDC106/KLHDC8A/GP1BA/GAMT/SYNPO/CD80/TENT5C/SIDT1/TCL1A/MAST3/WNT16/CLSTN3/SNN/BTG2/CAMK1D/SLC5A5
Whole Blood	D7	BTM	leukocyte migration (M88.0)	16	0.282332	0.674603	0.884677	0.974182	0.94697	0.675998	694	tags=12%, list=8%, signal=12%	GPR35/TMEM45B
Whole Blood	D7	Hallmark	HALLMARK_ESTROGEN_RESPONSE_LATE	104	0.239867	0.761369	0.890266	0.974182	0.98854	0.675998	2936	tags=38%, list=32%, signal=26%	KLF4/TMPRSS3/FKBP5/SLC1A4/ALDH3B1/RBBP8/PAPSS2/CA2/COX6C/GINS2/PTPN6/AMFR/WFS1/RNASEH2A/SLC22A5/BATF/METTL3/OPN3/IDH2/ALDH3A2/GLA/ST14/ACOX2/XBP1/MYOF/RAPGEFL1/SERPINA1/CD44/RAB31/SCARB1/MYB/ABCA3/CKB/MOCS2/ID2/DNAJC1/ARL3/DLG5/SLC2A8
Whole Blood	D7	BTM	enriched in NK cells (III) (M157)	14	0.283531	0.65915	0.896983	0.974182	0.94697	0.675998	1079	tags=14%, list=12%, signal=13%	GIMAP6/CX3CR1
Whole Blood	D7	BTM	platelet activation (I) (M32.0)	17	0.273701	0.663765	0.897989	0.974182	0.94697	0.675998	2777	tags=29%, list=30%, signal=21%	APEH/PPP2R1A/PPP1CA/PFN1/CCDC22
Whole Blood	D7	Hallmark	HALLMARK_G2M_CHECKPOINT	105	0.234049	0.743232	0.909457	0.980679	0.98854	0.680507	2611	tags=30%, list=28%, signal=22%	TMPO/UCK2/NASP/H2AX/NCL/MAP3K20/GINS2/E2F3/RASAL2/MKI67/MEIS1/MCM5/SFPQ/RPA2/NUSAP1/KPNA2/EWSR1/ILF3/UPF1/WRN/MT2A/SRSF2/MCM6/MCM3/CDC45/G3BP1/CBX1/SMAD3/SMC1A/SLC7A1/PRMT5/CHAF1A
Whole Blood	D7	BTM	CORO1A-DEF6 network (I) (M32.2)	13	-0.23257	-0.640133	0.930438	0.997296	0.97235	0.692037	1600	tags=31%, list=17%, signal=25%	TGFB1/TSC2/TECR/SIPA1
Whole Blood	D7	Monaco 2019	Monaco_NK_signature	43	0.223258	0.638452	0.953985	0.997955	0.991388	0.692494	489	tags=5%, list=5%, signal=4%	LGALS9C/ENPP5
Whole Blood	D7	BTM	activated dendritic cells (M67)	11	-0.220875	-0.577463	0.962591	0.997955	0.99238	0.692494	7208	tags=91%, list=78%, signal=20%	IRF7/RSAD2/C2/PLSCR1/C1QC/DDX58/DDX60/SERPING1/IGKC/BIRC3
Whole Blood	D7	Monaco 2019	Monaco_Basophils_LD_signature	83	0.211766	0.657262	0.96755	0.997955	0.991388	0.692494	2531	tags=28%, list=27%, signal=20%	SMPDL3A/TDRD9/SEMA3C/RAB32/HK3/HGF/ATP8B4/ZNF185/LINC02458/CFD/GPR34/KIF28P/TPST1/DLGAP1-AS3/PIK3R6/SIGLEC12/SLITRK4/SCGB3A2/ASRGL1/CTNNA2/RAB31/CDK15/OSBPL1A
Whole Blood	D7	BTM	mitotic cell cycle in stimulated CD4 T cells (M4.5)	12	-0.196643	-0.529401	0.983906	0.997955	0.99238	0.692494	7432	tags=33%, list=80%, signal=7%	CDCA7/ZEB1/CENPK/RNF144A
Whole Blood	D7	Hallmark	HALLMARK_INTERFERON_GAMMA_RESPONSE	170	0.201556	0.662677	0.985879	0.997955	0.999228	0.692494	2860	tags=27%, list=31%, signal=19%	CD86/IFI30/HLA-DRB1/IL15/SAMHD1/CASP1/IRF5/CDKN1A/MTHFD2/PSMA2/PNPT1/MYD88/HLA-G/PTPN6/MARCHF1/ST3GAL5/PNP/BST2/NFKB1/VAMP8/IFI44/IFI44L/USP18/MT2A/TRIM14/PTPN2/PLA2G4A/CMKLR1/IFIH1/PSMB2/CD74/HLA-DMA/FGL2/NMI/IL10RA/NUP93/IRF8/ZBP1/HLA-DQA1/GCH1/SSPN/TRIM21/CXCL10/GZMA/CMPK2/PSME1
Whole Blood	D7	BTM	cell adhesion (GO) (M117)	20	0.201739	0.50482	0.988345	0.997955	0.99238	0.692494	2425	tags=20%, list=26%, signal=15%	PSTPIP1/PPP2R1A/ADAM9/PRKCQ
Whole Blood	D7	Hallmark	HALLMARK_INTERFERON_ALPHA_RESPONSE	87	0.194312	0.606386	0.988609	0.997955	0.999228	0.692494	3744	tags=40%, list=40%, signal=24%	IFI30/IL15/CASP1/PNPT1/BST2/IFI44/OAS1/IFI44L/USP18/TRIM14/IFIH1/TENT5A/CD74/NMI/TRIM21/CXCL10/CMPK2/PSME1/ELF1/HLA-C/CASP8/TDRD7/UBA7/PSMA3/CMTR1/WARS1/CNP/IRF7/IFI35/LY6E/ISG15/RSAD2/OASL/IFIT2/LAP3
Whole Blood	D7	BTM	enriched in activated dendritic cells (II) (M165)	27	0.195561	0.517025	0.989034	0.997955	0.99238	0.692494	3871	tags=52%, list=42%, signal=30%	DAPK1/SIGLEC1/MGST1/IFIH1/DSE/PRRG4/FAM20C/TNFAIP6/ST3GAL6/IFIT1/RSAD2/ATF3/IFIT2/PDGFC
Whole Blood	D7	Hallmark	HALLMARK_HEME_METABOLISM	144	0.194714	0.633935	0.990713	0.997955	0.999228	0.692494	1814	tags=12%, list=20%, signal=10%	CTSB/BLVRA/LMO2/SIDT2/AGPAT4/SLC30A1/ICAM4/ARL2BP/CA2/NNT/NFE2L1/RHD/ACKR1/FOXJ2/MINPP1/USP15/UROD/UCP2
Whole Blood	D7	Monaco 2019	Monaco_Progenitors_signature	99	0.193046	0.609551	0.991388	0.997955	0.991388	0.692494	1927	tags=17%, list=21%, signal=14%	LMO2/ZNF711/ME3/GNA15/ALDH1A1/NREP/FADS2/BEX3/CMBL/TNFSF4/MEIS1/HOXA10/DOCK1/EMP1/B3GALNT1/WDR49/CHST13
Whole Blood	D7	BTM	KLF12 targets network (M32.3)	11	-0.187311	-0.489711	0.99238	0.997955	0.99238	0.692494	7518	tags=36%, list=81%, signal=7%	NBEAL2/GNB2/LTBP3/RHOG
Whole Blood	D7	Hallmark	HALLMARK_PI3K_AKT_MTOR_SIGNALING	69	0.159482	0.485741	0.999228	0.999228	0.999228	0.693378	3010	tags=28%, list=33%, signal=19%	CDKN1A/TBK1/ARHGDIA/MYD88/CALR/HSP90B1/AP2M1/YWHAB/DAPP1/PPP1CA/MAPKAP1/CSNK2B/DUSP3/CLTC/FASLG/PFN1/SLA/PLCB1/RAC1
Whole Blood	D28	Monaco 2019	Monaco_Plasmablasts_signature	96	-0.501449	-1.8697	0.000153633	0.00725049	0.00102041	0.0059266	2930	tags=54%, list=32%, signal=37%	IGKV2-30/IGHV3-48/IGHV3-66/IGLV3-19/IGLV2-14/IGLV2-11/IGLV1-44/IGLV1-47/IGLV3-1/IGHG3/IGLV5-45/IGKV2-29/IGKV3-20/BHLHA15/IGLJ2/IGHV3-11/TNFRSF17/IGHV4-59/IGHV4-34/IGKV1-9/IGHV4-39/IGHV2-70/IGHV3-7/IGKV3D-20/GPRC5D/IGHV3-20/IGLV2-18/IGHV1-2/SDC1/IGLV7-43/IGKV1-39/IGHV3-13/IGKV4-1/IGHV3-15/IGHV1-18/IGKV1D-13/APOBEC3B/IGKV1-16/IGKV3D-15/IGHV4-28/IGKV1-27/IGLC7/IGHV6-1/IGHV3-72/IGLV2-8/IGKV3D-11/IGHV3-21/MIR650/IGKV2D-29/KLHL14/IGHG4/IGHV1-46
Whole Blood	D28	Monaco 2019	Monaco_Monocytes_NC_signature	29	0.72723	2.30973	0.000244141	0.00725049	0.00102041	0.0059266	1331	tags=59%, list=14%, signal=50%	NEURL1/LYPD2/MEG3/CXCL16/SMIM25/LRRC25/CYP4F22/SLC8A1/CKB/MS4A7/PAPSS2/TNFRSF8/SYT17/RNF144B/MYOF/CASP5/EPS8
Whole Blood	D28	BTM	enriched in neutrophils (I) (M37.1)	37	0.649314	2.17259	0.000249377	0.00725049	0.0110766	0.0059266	1126	tags=46%, list=12%, signal=41%	CXCR1/ALPL/KRT23/DGAT2/PROK2/PTAFR/TREM1/FPR1/FCGR3A/FCGR3B/PYGL/BASP1/C5AR1/NFE2/TNFRSF10C/FFAR2/CMTM2
Whole Blood	D28	Monaco 2019	Monaco_NK_signature	43	0.615687	2.13291	0.000255624	0.00725049	0.00102041	0.0059266	2461	tags=63%, list=27%, signal=46%	LGALS9C/XCL2/KIR2DL1/PRSS23/KLRF1/FEZ1/PDGFD/KIR2DL3/ERBB2/CD160/KIR3DL1/KIR2DL4/KLRC2/CYP4F29P/COL13A1/SORBS2/PRSS30P/COLGALT2/SPTSSB/PTGDR/S1PR5/PDGFRB/KIR3DL2/F2R/LINGO2/DTHD1/FASLG
B_Naive	D1	BTM	enriched in NK cells (I) (M7.2)	23	-0.487882	-1.42617	0.0683833	0.694654	0.687412	0.687883	1160	tags=26%, list=12%, signal=23%	MYBL1/SH2D2A/HOPX/GZMA/TGFBR3/TBX21
Whole Blood	D28	Hallmark	HALLMARK_HEME_METABOLISM	144	0.639327	2.72877	0.000313578	0.00725049	0.0156789	0.0059266	1206	tags=48%, list=13%, signal=42%	FBXO7/CTSE/RHD/RAP1GAP/GDE1/ARHGEF12/DMTN/XK/BNIP3L/MYL4/TSPAN5/TRIM58/SLC2A1/OSBP2/CA1/SNCA/UCP2/TNS1/SLC6A8/MAP2K3/TFDP2/SPTA1/GYPC/MPP1/MBOAT2/BCAM/SLC25A37/SDCBP/HAGH/ARL2BP/BSG/EPB42/E2F2/YPEL5/FECH/MARCHF8/ADD2/TMCC2/SPTB/CCDC28A/ICAM4/NFE2/EPB41/NARF/RBM38/XPO7/GLRX5/SELENBP1/EPOR/ADD1/ACKR1/BLVRA/RNF123/MXI1/HBQ1/AHSP/TENT5C/NUDT4/HBB/BPGM/KAT2B/TAL1/OPTN/SLC4A1/CTSB/ADIPOR1/NEK7/MARCHF2/ASNS
Whole Blood	D28	Monaco 2019	Monaco_Neutrophils_signature	147	0.498853	2.1359	0.000313972	0.00725049	0.00102041	0.0059266	1151	tags=31%, list=12%, signal=28%	CCNJL/SLPI/CXCR1/ADM/NLRP6/ALPL/EPHB1/KRT23/AQP9/DGAT2/DSC2/IL13RA1/PROK2/CD177/MRVI1/LILRB3/PTAFR/PEAK3/TREM1/FPR1/CXCR2/CDC42EP2/FCGR3B/PYGL/B3GNT5/MIR3945HG/HCG27/PI3/IL1R2/NSUN7/BASP1/ARHGEF40/BTNL8/MRVI1-AS1/PHOSPHO1/CPPED1/P2RY13/TNFRSF10C/RBM47/IGSF6/FOLR3/TNFSF13B/IL1RN/CMTM2/SLC11A1/TLR2
Whole Blood	D28	BTM	enriched in monocytes (II) (M11.0)	161	0.433061	1.87613	0.000324044	0.00725049	0.0110766	0.0059266	1649	tags=34%, list=18%, signal=28%	RAB32/IMPA2/AIF1/LYN/GCA/AQP9/SLC31A2/CLEC4A/IL13RA1/S100A11/LILRB3/PTAFR/TREM1/FPR1/SERPINA1/TLR4/FCER1G/PYGL/MS4A7/S100A8/MNDA/TYROBP/MS4A4A/SYK/C5AR1/NFE2/HCK/RAB31/CPPED1/P2RY13/LST1/S100A9/HPSE/RBM47/IGSF6/MYOF/SLC11A1/CST3/SLC7A7/TLR2/RNF130/CYP1B1/TBXAS1/IFI30/SORT1/TLR5/FCGRT/CFD/TLR8/KCNE3/SIRPA/PDGFC/CSF1R/SPI1
Whole Blood	D28	BTM	enriched in NK cells (II) (M61.0)	16	0.73256	2.00611	0.000468933	0.00854619	0.0110766	0.00698571	2347	tags=94%, list=25%, signal=70%	KLRB1/NKG7/KIR2DL1/KLRF1/KIR2DL3/TARP/KIR3DL1/KLRK1/IL2RB/CD247/S1PR5/CD7/TGFBR3/PVRIG/CD96
Whole Blood	D28	BTM	transmembrane transport (I) (M87)	18	0.718588	2.02587	0.000477441	0.00854619	0.0110766	0.00698571	1360	tags=61%, list=15%, signal=52%	HMOX1/AQP9/SLC31A2/TLR4/VDR/KCNH2/SLC4A1/SLC11A1/SLC7A7/TLR2/AQP1
Whole Blood	D28	Hallmark	HALLMARK_INFLAMMATORY_RESPONSE	135	0.384886	1.63296	0.00122662	0.0199604	0.0306654	0.0163158	1630	tags=29%, list=18%, signal=24%	TLR1/ADM/IFNAR1/LYN/AQP9/GNAI3/NAMPT/SLC31A2/IL15/PROK2/PTAFR/MSR1/CDKN1A/FPR1/IL1B/RHOG/SLC31A1/AXL/CD55/CHST2/CMKLR1/C5AR1/ICAM4/RNF144B/CXCR6/IL18RAP/CD48/FFAR2/TLR2/LDLR/IL2RB/EMP3/MXD1/ATP2B1/MARCO/KCNA3/IL4R/TNFSF10/C3AR1
Whole Blood	D28	BTM	NK cell surface signature (S1)	34	0.546671	1.79626	0.00273973	0.0408676	0.0484603	0.0334054	2263	tags=56%, list=24%, signal=42%	ATP9A/KIR2DL1/KLRF1/SLAMF7/KIR2DL3/KIR3DL1/IL18RAP/SLC7A5/KLRK1/CX3CR1/IL2RB/PTGDR/S1PR5/HAVCR2/PDGFRB/PTGER2/ELOVL6/TGFBR3/PVRIG
Whole Blood	D28	BTM	putative targets of PAX3 (M89.0)	11	0.7543	1.85978	0.00298645	0.0411211	0.0484603	0.0336126	2062	tags=82%, list=22%, signal=64%	NR4A1/EGR3/CDKN1A/EGR2/NR4A2/SIK1/MAFF/EGR1/HBEGF
Whole Blood	D28	BTM	enriched in membrane proteins (M124)	18	0.654693	1.84573	0.00334209	0.042731	0.0484603	0.0349286	1630	tags=56%, list=18%, signal=46%	SNCA/PROK2/TGM2/C5AR1/NEDD4L/KCNH2/SLC40A1/SLC4A1/AQP1/C3AR1
Whole Blood	D28	BTM	TLR and inflammatory signaling (M16)	39	0.492403	1.6659	0.00757193	0.0858853	0.0890521	0.0702033	1880	tags=46%, list=20%, signal=37%	TLR1/AQP9/LILRB3/FPR1/CXCR2/TLR4/TYROBP/C5AR1/NFE2/P2RY13/TLR2/FCGR2C/TLR5/TLR8/MYD88/TLR6/NPL/WDFY3
Whole Blood	D28	BTM	cell cycle and transcription (M4.0)	182	0.317351	1.39704	0.0076769	0.0858853	0.0890521	0.0702033	1649	tags=27%, list=18%, signal=23%	HMOX1/AIF1/GCA/SLC31A2/CLEC4A/IL13RA1/LRRC25/S100A11/FANCI/LILRB3/PRIM1/TIPIN/PTAFR/FPR1/E2F2/SERPINA1/TLR4/FCER1G/MNDA/TYROBP/POC1A/SYK/C5AR1/HCK/RAB31/CPPED1/LST1/S100A9/HPSE/RBM47/IGSF6/MYOF/IL1RN/SLC11A1/CST3/SLC7A7/TLR2/RNF130/CYP1B1/TBXAS1/IFI30/SORT1/FCGRT/CFD/TLR8/SIRPA/MCM6/CSF1R/SPI1
Whole Blood	D28	BTM	T & B cell development, activation (M62.0)	22	-0.587626	-1.64008	0.0128227	0.133838	0.135221	0.1094	353	tags=27%, list=4%, signal=26%	VSIG10/RNF150/ELOVL4/UBASH3A/CD9/ICOSLG
Whole Blood	D28	Hallmark	HALLMARK_IL2_STAT5_SIGNALING	142	0.323045	1.37556	0.0134585	0.133838	0.13583	0.1094	2119	tags=32%, list=23%, signal=25%	BCL2L1/CST7/SLC1A5/UMPS/ALCAM/AMACR/ODC1/ANXA4/CDKN1C/MAP3K8/NFKBIZ/TGM2/COCH/GSTO1/TTC39B/HOPX/IL1R2/TNFRSF8/SERPINB6/SYNGR2/UCK2/CD48/ARL4A/IFITM3/IFNGR1/IL2RB/RRAGD/IRF8/MXD1/SYT11/MAFF/NT5E/IL4R/TNFSF10/NFIL3/ST3GAL4/GPR65/GATA1/SMPDL3A/PTCH1/FAH/CA2/RHOB/PTGER2/IGF1R
Whole Blood	D28	BTM	enriched in neutrophils (II) (M163)	13	0.651068	1.686	0.014784	0.134634	0.137105	0.11005	1730	tags=62%, list=19%, signal=50%	IMPA2/TSPAN2/TYROBP/BTNL8/MBOAT7/SLC40A1/CFD/NPL
Whole Blood	D28	Hallmark	HALLMARK_COMPLEMENT	128	0.329549	1.38374	0.0164986	0.134634	0.13583	0.11005	1872	tags=29%, list=20%, signal=23%	LYN/CPQ/GCA/GNAI3/PHEX/CTSC/F8/SERPINA1/LGALS3/GNB2/MSRB1/FCER1G/CPM/RHOG/DUSP5/GNB4/CD55/GZMA/S100A9/CALM1/CR1/CTSL/FN1/PRCP/CTSB/APOBEC3G/CASP5/GNGT2/MAFF/CASP4/NOTCH4/GZMK/PSEN1/CD59/LAMP2/CD36/CTSS
Whole Blood	D28	BTM	immune activation - generic cluster (M37.0)	225	0.288429	1.3019	0.0164993	0.134634	0.137105	0.11005	1126	tags=18%, list=12%, signal=16%	SLPI/RAB32/TLR1/ARG1/IMPA2/LYN/AQP9/PROK2/CD177/MYO7B/MBOAT2/TSPAN2/TREM1/FCGR3A/CXCR2/LGALS3/SLC8A1/FCGR3B/PYGL/MS4A7/IGFBP7/B3GNT5/ACSL1/RBBP8/S100A8/MS4A4A/IL1R2/OLFM4/BASP1/VNN1/NFE2/P2RY13/MCM3/IL18RAP/CR1/FOLR3/RETN/SLC40A1/NLRC4/CMTM2
Whole Blood	D28	BTM	Monocyte surface signature (S4)	73	0.381857	1.46481	0.0165472	0.134634	0.137105	0.11005	1559	tags=32%, list=17%, signal=26%	TLR1/LILRB3/PTAFR/TREM1/FPR1/TLR4/IL1R2/ANO10/C5AR1/P2RY13/MBOAT7/TMEM154/SLC40A1/SLC11A1/SLC7A7/TLR2/CYBRD1/PLXND1/TLR5/FCGRT/KCNE3/MARCO/TMEM71
Whole Blood	D28	Hallmark	HALLMARK_PROTEIN_SECRETION	58	0.41067	1.51318	0.017942	0.139635	0.13583	0.114139	1600	tags=29%, list=17%, signal=24%	RAB5A/GNAS/CTSC/PPT1/GALC/ANP32E/AP2S1/SCRN1/RAB2A/MAPK1/TMX1/ERGIC3/AP2M1/SNAP23/STX7/AP3S1/COPE
Whole Blood	D28	Hallmark	HALLMARK_CHOLESTEROL_HOMEOSTASIS	54	0.414513	1.49846	0.0198834	0.142684	0.13583	0.116631	1655	tags=30%, list=18%, signal=24%	NIBAN1/ALCAM/CXCL16/S100A11/LGALS3/SQLE/ALDOC/CYP51A1/SC5D/PNRC1/SREBF2/LDLR/HMGCR/LPL/IDI1/NFIL3
Whole Blood	D28	BTM	T cell differentiation (M14)	11	-0.673337	-1.57862	0.0205346	0.142684	0.155836	0.116631	962	tags=45%, list=10%, signal=41%	BCL11B/CD28/TCF7/NOG/UBASH3A
Whole Blood	D28	BTM	transcription regulation in cell development (M49)	33	0.473216	1.54417	0.0214946	0.142684	0.155836	0.116631	2265	tags=52%, list=24%, signal=39%	ARHGEF12/LYN/SPTA1/EPB42/TYROBP/SPTB/BASP1/LST1/TAL1/TMOD1/ANK1/ACHE/GATA1/SOD2/KLF4/TYMS/TIMP2
Whole Blood	D28	Hallmark	HALLMARK_TNFA_SIGNALING_VIA_NFKB	141	0.313898	1.33606	0.0215221	0.142684	0.13583	0.116631	1881	tags=30%, list=20%, signal=24%	NR4A1/EGR3/CCL4/NAMPT/SOCS3/MAP2K3/JUNB/TUBB2A/MAP3K8/CDKN1A/IL1B/EGR2/DUSP5/NFE2L2/SAT1/SLC16A6/NR4A2/BCL2A1/PNRC1/DRAM1/TLR2/LDLR/SDC4/B4GALT5/TSC22D1/SIK1/RELB/MXD1/GFPT2/ATP2B1/LITAF/MAFF/DDX58/PFKFB3/NFIL3/DUSP4/EGR1/ID2/TIPARP/TNFAIP6/SOD2/ETS2
Whole Blood	D28	Hallmark	HALLMARK_HYPOXIA	129	0.318365	1.33941	0.0262676	0.162814	0.13583	0.133085	1655	tags=26%, list=18%, signal=22%	ADM/HMOX1/BNIP3L/SLC2A1/CDKN1C/GALK1/TGM2/CDKN1A/S100A4/MIF/TPST2/ALDOC/PGK1/SLC25A1/CHST2/LXN/NEDD4L/RBPJ/SELENBP1/CDKN1B/B3GALT6/MXI1/LARGE1/PNRC1/SDC4/PLAC8/RRAGD/FOXO3/GPC4/MAFF/UGP2/GPC1/PFKFB3/NFIL3
Whole Blood	D28	Hallmark	HALLMARK_MYC_TARGETS_V2	36	-0.485144	-1.51031	0.0263777	0.162814	0.13583	0.133085	1578	tags=31%, list=17%, signal=25%	WDR43/MYBBP1A/HK2/FARSA/SLC29A2/SORD/MCM5/IPO4/NOP2/UNG/PLK4
Whole Blood	D28	BTM	CORO1A-DEF6 network (I) (M32.2)	13	-0.633071	-1.55305	0.0278512	0.166179	0.189511	0.135836	1624	tags=54%, list=18%, signal=44%	HGS/SIPA1/CLPTM1/BRD2/SH2B1/TSC2/TECR
Whole Blood	D28	Hallmark	HALLMARK_ADIPOGENESIS	125	0.317458	1.33098	0.0291817	0.167156	0.13583	0.136634	1986	tags=34%, list=21%, signal=27%	SLC1A5/UCP2/SCP2/MRPL15/BCL2L13/TALDO1/DNAJC15/SLC25A1/CMBL/RMDN3/MYLK/SORBS1/UBC/PRDX3/DHRS7/LPCAT3/RETN/ARL4A/ATP5PO/HADH/IFNGR1/IDH3A/QDPR/MIGA2/SAMM50/RIOK3/RTN3/REEP5/CAVIN2/NDUFS3/LPL/NDUFAB1/ATP1B3/PFKFB3/ACAA2/RNF11/COX8A/CD36/UBQLN1/CCNG2/GRPEL1/FAH/COX7B
Whole Blood	D28	Hallmark	HALLMARK_ANDROGEN_RESPONSE	61	0.384722	1.43014	0.0298826	0.167156	0.13583	0.136634	2228	tags=39%, list=24%, signal=30%	MAK/GNAI3/FADS1/INSIG1/SPCS3/MERTK/SAT1/B2M/GUCY1A1/TSC22D1/HMGCR/ABCC4/CDK6/IDI1/TMEM50A/UBE2J1/NCOA4/VAPA/MYL12A/GSR/RRP12/ANKH/XRCC6/TPD52
Whole Blood	D28	BTM	enriched in NK cells (receptor activation) (M61.2)	13	0.60929	1.57781	0.033033	0.170587	0.189511	0.139439	2347	tags=77%, list=25%, signal=57%	KLRD1/KIR2DL1/KIR2DL3/KIR3DL1/KIR2DL4/KLRK1/CD247/CD244/ITK/CD96
Whole Blood	D28	BTM	E2F1 targets (Q3) (M10.0)	13	-0.625842	-1.53531	0.0336683	0.170587	0.189511	0.139439	1101	tags=38%, list=12%, signal=34%	TLE4/WEE1/MAP4K1/HMGA1/UNG
Whole Blood	D28	BTM	blood coagulation (M11.1)	21	0.522261	1.53313	0.0341942	0.170587	0.189511	0.139439	1828	tags=52%, list=20%, signal=42%	LYN/TREM1/SERPINA1/FCER1G/GNB4/SYK/SLC7A7/CFD/SIRPA/PECAM1/CD36
Whole Blood	D28	BTM	enriched in T cells (II) (M223)	12	0.622966	1.57815	0.0343081	0.170587	0.189511	0.139439	2331	tags=58%, list=25%, signal=44%	TRGC2/HOPX/FGFBP2/LRRN3/LBH/DENND2D/PLEKHF1
Whole Blood	D28	Monaco 2019	Monaco_Basophils_LD_signature	83	-0.381552	-1.39028	0.036468	0.176426	0.0948169	0.144212	1133	tags=22%, list=12%, signal=19%	HSD3B7/RNASE2/IL5RA/EEF2K/DLGAP1-AS3/CSF1/HRH4/RFLNB/ASRGL1/BACE2/RAB44/PIK3R6/CD9/ADGRE4P/OXER1/FGFR2/RUSC2/CYP4F12
Whole Blood	D28	BTM	inflammatory response (M33)	10	0.648274	1.55367	0.040009	0.188464	0.210957	0.154051	609	tags=40%, list=7%, signal=37%	AIF1/TLR4/FCER1G/TYROBP
Whole Blood	D28	BTM	extracellular matrix, collagen (M210)	12	-0.626016	-1.50353	0.0441774	0.202763	0.222808	0.16574	125	tags=25%, list=1%, signal=25%	COL4A1/TIMP3/COL6A3
Whole Blood	D28	Hallmark	HALLMARK_MYC_TARGETS_V1	137	0.30027	1.27444	0.0487124	0.217988	0.202968	0.178185	1620	tags=23%, list=18%, signal=19%	HDDC2/RPL34/CNBP/ODC1/PSMD14/YWHAQ/C1QBP/PGK1/RPS5/EIF1AX/RPL14/NME1/PRDX3/H2AZ1/G3BP1/NPM1/SLC25A3/AIMP2/RPS10/TXNL4A/EPRS1/EIF2S1/RPS6/RPL6/DDX21/AP3S1/RPLP0/RPS3/MCM6/NDUFAB1/NHP2
Whole Blood	D28	BTM	plasma cells, immunoglobulins (M156.1)	21	-0.528511	-1.45899	0.0541237	0.236296	0.261598	0.19315	3098	tags=81%, list=34%, signal=54%	IGKC/IGHD/IGKV1-5/IGLJ3/IGHM/IGLV4-60/IGHV3-48/IGLV3-19/IGLV1-44/IGKV3-20/TNFRSF17/IGHA1/POU2AF1/IGKV4-1/IGKV1D-13/CD27/PNOC
Whole Blood	D28	Monaco 2019	Monaco_pDCs_signature	68	0.348245	1.31677	0.0629428	0.261052	0.136376	0.213386	1235	tags=26%, list=13%, signal=23%	KCNK17/TSPAN13/PHEX/KIRREL3/SCAMP5/GGTA1P/SMIM5/PTGDS/AXL/CMKLR1/SERPINF2/CUX2/SLC7A5/DNASE1L3/ST14/EPHA2/GAS6/TNNI2
Whole Blood	D28	BTM	T cell differentiation (Th2) (M19)	13	-0.59266	-1.45391	0.0631059	0.261052	0.286293	0.213386	871	tags=62%, list=9%, signal=56%	GATA3/TRAT1/CD3G/LCK/CD28/LAT/IL32/UBASH3A
Whole Blood	D28	BTM	CD4 T cell surface signature Th2-stimulated (S7)	10	-0.634095	-1.44742	0.0641692	0.261052	0.286293	0.213386	1210	tags=50%, list=13%, signal=44%	CD3G/TMEM200A/CLDND1/CD28/IL17RB
Whole Blood	D28	BTM	adhesion and migration, chemotaxis (M91)	10	0.600011	1.438	0.0770796	0.30215	0.321683	0.24698	1135	tags=40%, list=12%, signal=35%	PROK2/CXCR2/ANXA1/CX3CR1
Whole Blood	D28	BTM	translation initiation factor 3 complex (M245)	11	0.58516	1.44276	0.0776476	0.30215	0.321683	0.24698	2566	tags=55%, list=28%, signal=39%	EIF3E/EIF3H/EIF3K/EEF1B2/EIF3F/EEF1G
Whole Blood	D28	Hallmark	HALLMARK_APICAL_JUNCTION	113	-0.332064	-1.26719	0.0803747	0.306108	0.306946	0.250215	1610	tags=27%, list=17%, signal=22%	SYMPK/AMIGO2/LDLRAP1/EVL/BMP1/CLDN15/PIK3CB/MAPK13/NF1/MPP5/AKT2/ITGA3/PLCG1/MYH9/ADAM23/RAC2/AMIGO1/YWHAH/NRXN2/TSC1/ARHGEF6/NLGN3/ITGA2/DHX16/DSC1/INPPL1/MAP4K2/CLDN9/FBN1/ITGA9
Whole Blood	D28	BTM	regulation of transcription, transcription factors (M213)	11	-0.600161	-1.40707	0.0849708	0.313136	0.338211	0.25596	3303	tags=82%, list=36%, signal=53%	KIAA1109/FMR1/STAG2/BTAF1/CCNT2/CLK4/CLK1/BDP1/MED23
Whole Blood	D28	Hallmark	HALLMARK_MTORC1_SIGNALING	137	0.286002	1.21389	0.0859448	0.313136	0.306946	0.25596	2855	tags=42%, list=31%, signal=29%	NIBAN1/SLC1A5/SLC2A1/NAMPT/MAP2K3/CTSC/FADS1/PSMD14/INSIG1/CDKN1A/SQLE/PGK1/CYP51A1/SC5D/RIT1/SLC7A5/ACTR3/LDLR/EPRS1/RPA1/ASNS/ATP6V1D/IFI30/QDPR/HMGCR/SKAP2/UBE2D3/IDI1/NFIL3/DAPP1/TBK1/GCLC/GSR/ITGB2/TXNRD1/FADS2/ERO1A/ELOVL6/ACTR2/ALDOA/DDIT3/SQSTM1/SRD5A1/BTG2/SLC1A4/PDK1/TES/LGMN/DHCR24/MTHFD2/GAPDH/CANX/SLC2A3/ENO1/XBP1/EGLN3/SLC6A6
Whole Blood	D28	BTM	enriched in NK cells (III) (M157)	14	0.53819	1.42436	0.0874683	0.313136	0.338211	0.25596	2263	tags=57%, list=24%, signal=43%	CCL4/PTPN4/TRGC2/MATK/CX3CR1/GIMAP6/CD7/PVRIG
Whole Blood	D28	BTM	integrin cell surface interactions (I) (M1.0)	15	-0.541654	-1.37649	0.100088	0.351289	0.374523	0.287146	961	tags=27%, list=10%, signal=24%	COL6A1/LAMB2/COL6A3/ITGA9
Whole Blood	D28	BTM	enriched in activated dendritic cells/monocytes (M64)	13	0.532109	1.37794	0.105798	0.36419	0.383518	0.297691	1878	tags=62%, list=20%, signal=49%	SLC31A2/IL13RA1/IL1B/BASP1/IL1RN/DRAM1/SIRPA/SOD2
Whole Blood	D28	BTM	extracellular matrix (I) (M2.0)	18	-0.503299	-1.34	0.115603	0.388351	0.398958	0.317441	1193	tags=22%, list=13%, signal=19%	THBS1/COL6A1/COL6A3/FBN1
Whole Blood	D28	BTM	Plasma cell surface signature (S3)	10	-0.595007	-1.35819	0.117584	0.388351	0.398958	0.317441	2265	tags=50%, list=24%, signal=38%	CLPTM1L/TRAM2/SDC1/TEK/HM13
Whole Blood	D28	BTM	double positive thymocytes (M126)	11	-0.578547	-1.35639	0.120375	0.388351	0.398958	0.317441	962	tags=27%, list=10%, signal=24%	BCL11B/ASRGL1/UBASH3A
Whole Blood	D28	Hallmark	HALLMARK_WNT_BETA_CATENIN_SIGNALING	27	-0.448733	-1.31169	0.121495	0.388351	0.385786	0.317441	1630	tags=33%, list=18%, signal=28%	HDAC2/HDAC11/PSEN2/AXIN2/LEF1/TCF7/KAT2A/PPARD/CSNK1E
Whole Blood	D28	Hallmark	HALLMARK_APOPTOSIS	117	0.283625	1.17808	0.127013	0.396262	0.385786	0.323907	2526	tags=39%, list=27%, signal=29%	BCL2L1/HMOX1/EGR3/BNIP3L/PPT1/CDKN1A/BID/LGALS3/IL1B/CCNA1/FEZ1/NEFH/SAT1/ERBB2/SC5D/CDKN1B/ADD1/IFITM3/PRF1/ANXA1/IFNGR1/TXNIP/DNAJC3/GPX1/BCAP31/CASP4/TNFSF10/FAS/PSEN1/DAP3/CD14/SOD2/GSR/PDGFRB/RHOB/ANKH/TGFBR3/TIMP2/F2R/DDIT3/SQSTM1/FASLG/RARA/NEDD9/BTG2/CD69
Whole Blood	D28	BTM	myeloid cell enriched receptors and transporters (M4.3)	28	0.405488	1.27555	0.131028	0.396262	0.416425	0.323907	2316	tags=50%, list=25%, signal=38%	CLEC4A/LRRC25/SLC8A1/IGSF6/MYOF/SLC7A7/TLR5/TLR8/MARCO/CD14/LILRA1/GPBAR1/SLC15A3/MTMR11
Whole Blood	D28	Hallmark	HALLMARK_OXIDATIVE_PHOSPHORYLATION	125	0.278805	1.16893	0.131167	0.396262	0.385786	0.323907	2249	tags=36%, list=24%, signal=28%	ACAT1/ETFA/NDUFA4/MRPL15/ATP6V1E1/LRPPRC/COX7C/HCCS/PRDX3/NDUFB2/SLC25A3/ATP5PO/COX17/ATP5PB/ATP6V1D/IDH3A/TOMM22/FXN/TIMM9/HADHA/CYCS/CPT1A/ATP5F1C/NDUFS3/NDUFB5/COX7A2/NDUFAB1/ISCU/ACAA2/ISCA1/UQCRFS1/ATP5F1E/COX8A/ATP6V0B/ATP6V0C/SLC25A20/GRPEL1/ATP5MC2/COX7B/PDK4/VDAC1/TIMM13/MRPS12/SLC25A5/SLC25A11
Whole Blood	D28	BTM	enriched in antigen presentation (I) (M71)	13	0.512051	1.326	0.132825	0.396262	0.416425	0.323907	1347	tags=31%, list=15%, signal=26%	HMOX1/FAR2/CYP1B1/ASPH
Whole Blood	D28	Hallmark	HALLMARK_KRAS_SIGNALING_UP	110	0.284086	1.16843	0.142019	0.416744	0.394497	0.340649	2260	tags=32%, list=24%, signal=24%	SLPI/ARG1/TSPAN13/CLEC4A/GYPC/FBXO4/IL1B/FCER1G/MMD/CMKLR1/AVL9/RETN/BPGM/GUCY1A1/IRF8/TSPAN7/USP12/GFPT2/TLR8/C3AR1/PECAM1/TMEM158/ID2/CTSS/ITGB2/CA2/HBEGF/PCSK1N/FUCA1/KLF4/LAPTM5/ANKH/ERO1A/LCP1/TNFRSF1B
Whole Blood	D28	BTM	enriched in myeloid cells and monocytes (M81)	21	0.428863	1.25895	0.16045	0.447459	0.466787	0.365756	694	tags=24%, list=8%, signal=22%	SNCA/TLR4/SLC8A1/FCER1G/FKBP1B
Whole Blood	D28	BTM	regulation of signal transduction (M3)	35	0.368648	1.22014	0.162472	0.447459	0.466787	0.365756	1761	tags=37%, list=19%, signal=30%	HMOX1/LYN/FPR1/SYK/C5AR1/HPSE/IL1RN/TLR2/TLR5/RGL1/KIF26A/CSF1R/TIAM2
Whole Blood	D28	Hallmark	HALLMARK_BILE_ACID_METABOLISM	52	0.332715	1.19402	0.163018	0.447459	0.428994	0.365756	561	tags=13%, list=6%, signal=13%	HSD17B11/AQP9/AMACR/SULT1B1/FADS1/SCP2/ACSL1
Whole Blood	D28	BTM	chemokines and inflammatory molecules in myeloid cells (M86.0)	13	0.495194	1.28235	0.16401	0.447459	0.466787	0.365756	1085	tags=31%, list=12%, signal=27%	CCL4/IL1B/SLAMF7/BCL2A1
Whole Blood	D28	BTM	purine nucleotide biosynthesis (M212)	11	-0.553007	-1.29651	0.164985	0.447459	0.466787	0.365756	3676	tags=73%, list=40%, signal=44%	FKBP3/PFAS/RUVBL2/GMPS/MTHFD1/ATIC/CCT7/CHCHD3
Whole Blood	D28	BTM	enriched in cell cycle (M167)	13	0.481177	1.24605	0.191268	0.506276	0.518839	0.413833	805	tags=31%, list=9%, signal=28%	BCL2L1/STRADB/PPP2R1A/RBM38
Whole Blood	D28	BTM	chromosome Y linked (M240)	10	-0.553076	-1.26248	0.192328	0.506276	0.518839	0.413833	965	tags=20%, list=10%, signal=18%	UTY/RGMA
Whole Blood	D28	BTM	enriched in antigen presentation (III) (M95.1)	12	0.484998	1.22864	0.207921	0.539389	0.545466	0.4409	2129	tags=42%, list=23%, signal=32%	AIF1/CD53/ITGB2/PTPRC/LAPTM5
Whole Blood	D28	BTM	enriched in monocytes (IV) (M118.0)	46	0.330954	1.16056	0.211603	0.5411	0.545466	0.442298	1928	tags=28%, list=21%, signal=22%	TLR1/MPP1/CXCR2/LGALS3/ACSL1/IL1R2/VNN1/TNFSF13B/PID1/NAIP/CTSS/ACPP/C1orf162
Whole Blood	D28	Hallmark	HALLMARK_PI3K_AKT_MTOR_SIGNALING	69	0.298651	1.13185	0.216408	0.544713	0.541019	0.445252	1934	tags=30%, list=21%, signal=24%	RALB/SLC2A1/MAP2K3/CDKN1A/PTEN/MAPK1/CDKN1B/TNFRSF1A/RIT1/SMAD2/ACTR3/PIN1/AP2M1/CFL1/YWHAB/MYD88/UBE2D3/ARPC3/DAPP1/TBK1/ARF1
Whole Blood	D28	BTM	leukocyte differentiation (M160)	11	0.494479	1.21917	0.221916	0.544713	0.548274	0.445252	895	tags=27%, list=10%, signal=25%	JUNB/EGR2/NR4A2
Whole Blood	D28	BTM	B cell development/activation (M58)	11	0.49442	1.21903	0.222146	0.544713	0.548274	0.445252	111	tags=9%, list=1%, signal=9%	LYN
Whole Blood	D28	Hallmark	HALLMARK_ALLOGRAFT_REJECTION	145	0.254119	1.0859	0.238899	0.577878	0.568808	0.472361	2151	tags=28%, list=23%, signal=22%	TLR1/LYN/SRGN/CCL4/IL15/KRT1/ST8SIA4/FCGR2B/KLRD1/IL1B/GZMA/RPS19/NME1/IGSF6/IL18RAP/UBE2D1/NPM1/B2M/PRF1/TLR2/IFNGR1/IL2RB/IRF8/RPS9/CD247/TLR6/IL4R/FAS/SPI1/RPL9/GPR65/ACHE/CTSS/ITGAL/CD8A/ITGB2/PTPRC/PTPN6/CD7/GZMB
Whole Blood	D28	BTM	enriched in antigen presentation (II) (M95.0)	19	0.410545	1.1745	0.242184	0.578012	0.585277	0.472471	2040	tags=37%, list=22%, signal=29%	AIF1/CD53/IRF8/GIMAP6/ITGAL/ITGB2/PTPRC
Whole Blood	D28	BTM	extracellular matrix, complement (M140)	10	0.482916	1.15737	0.28481	0.670803	0.674244	0.548319	529	tags=20%, list=6%, signal=19%	SLPI/IGFBP7
Whole Blood	D28	BTM	DC surface signature (S5)	51	0.303888	1.08665	0.295281	0.684508	0.685051	0.559522	2855	tags=39%, list=31%, signal=27%	ALCAM/CXCL16/MSR1/COLEC12/TNFRSF11A/FPR3/ITPRIPL2/TMEM158/LAMP2/P2RY6/TMEM51/IL1R1/KMO/TGFA/SDC2/ADAM12/ABCC3/ACE/OLR1/SLC6A6
Whole Blood	D28	Hallmark	HALLMARK_EPITHELIAL_MESENCHYMAL_TRANSITION	111	-0.283823	-1.08099	0.298277	0.684508	0.677903	0.559522	2839	tags=37%, list=31%, signal=26%	PLOD3/COPA/COL4A1/NID2/QSOX1/TNFAIP3/COL5A1/SGCB/AREG/FLNA/WIPF1/FBLN2/MMP14/DST/TGFB1/GPX7/COL5A3/PLOD2/COLGALT1/GADD45A/CXCL1/PLOD1/BMP1/SDC1/FSTL3/PLAUR/THBS1/GAS1/MAGEE1/FBN2/TNFRSF12A/SPOCK1/IL32/PTX3/ITGA2/COL7A1/TIMP3/COL6A3/FBN1/IGFBP4/VEGFA
Whole Blood	D28	BTM	T cell activation (III) (M7.4)	12	-0.468639	-1.12555	0.313836	0.711098	0.713824	0.581256	4076	tags=75%, list=44%, signal=42%	PRKCQ/RASGRP1/CAMK4/RORA/THEMIS/LCK/NELL2/LEF1/ATP8B2
Whole Blood	D28	BTM	immuregulation - monocytes, T and B cells (M57)	11	-0.47179	-1.1061	0.338644	0.757716	0.755437	0.619362	1652	tags=45%, list=18%, signal=37%	BLK/IL23A/FCER2/CTLA4/OSM
Whole Blood	D28	Hallmark	HALLMARK_PANCREAS_BETA_CELLS	11	0.439864	1.08452	0.345968	0.757986	0.697687	0.619583	1534	tags=27%, list=17%, signal=23%	SRPRB/VDR/SPCS1
Whole Blood	D28	BTM	regulation of antigen presentation and immune response (M5.0)	73	0.272478	1.04523	0.349421	0.757986	0.76477	0.619583	1546	tags=19%, list=17%, signal=16%	TLR1/LYN/TLR4/FCER1G/MNDA/SYK/HCK/MAPK14/KLRK1/TLR2/TLR5/MYD88/CD247/TLR6
Whole Blood	D28	Hallmark	HALLMARK_INTERFERON_ALPHA_RESPONSE	87	-0.287287	-1.05452	0.351468	0.757986	0.697687	0.619583	3608	tags=49%, list=39%, signal=30%	IRF9/BATF2/TRIM5/NUB1/MX1/LAMP3/PLSCR1/OASL/RTP4/CNP/DDX60/PARP14/UBE2L6/OAS1/MVB12A/EPSTI1/PSME2/LAP3/MOV10/TRIM21/ADAR/TRAFD1/LGALS3BP/CMTR1/HELZ2/PSMB8/TRIM14/TENT5A/EIF2AK2/STAT2/PARP12/DHX58/ISG20/GBP4/LY6E/TRIM25/PSMB9/IFI27/OGFR/RNF31/CSF1/SLC25A28/UBA7
Whole Blood	D28	Hallmark	HALLMARK_DNA_REPAIR	75	0.27063	1.04544	0.357026	0.760805	0.697687	0.621887	1196	tags=19%, list=13%, signal=16%	UMPS/DAD1/NT5C/BCAM/PRIM1/SDCBP/POLR2I/CANT1/POLR3C/GUK1/NME1/POLD3/COX17/EIF1B
Whole Blood	D28	Hallmark	HALLMARK_FATTY_ACID_METABOLISM	91	0.2593	1.03389	0.374749	0.789178	0.697687	0.64508	1828	tags=25%, list=20%, signal=20%	GLUL/HSD17B11/ODC1/HSDL2/NBN/MIF/ACSL1/VNN1/HCCS/CRYZ/RAP1GDS1/BLVRA/H2AZ1/PRDX6/HADH/S100A10/LGALS1/CPT1A/IDI1/ACOT8/ACAA2/TP53INP2/CD36
Whole Blood	D28	BTM	T cell activation (I) (M7.1)	48	-0.312866	-1.03006	0.400974	0.823975	0.861352	0.673523	2757	tags=60%, list=30%, signal=43%	RASGRP1/SIT1/IKZF1/IL7R/CAMK4/ZAP70/RORA/EOMES/CORO1A/GATA3/THEMIS/ICOS/CD3G/PRKCH/CCR7/SLAMF1/LCK/CD5/CCL5/NLRC3/SLA2/SIRPG/LEF1/BCL11B/PTPN22/CD28/TCF7/CD27/ITPR3
Whole Blood	D28	Hallmark	HALLMARK_ESTROGEN_RESPONSE_LATE	104	0.249336	1.01649	0.408033	0.823975	0.697687	0.673523	1299	tags=20%, list=14%, signal=18%	SNX10/IMPA2/EGR3/TSPAN13/SERPINA1/CKB/RBBP8/PRSS23/CCNA1/PAPSS2/RAB31/S100A9/SLC7A5/CACNA2D2/LARGE1/CYP26B1/MYOF/ST14/RPS6KA2/MOCS2/RET
Whole Blood	D28	Hallmark	HALLMARK_UV_RESPONSE_UP	103	0.249449	1.01645	0.408287	0.823975	0.697687	0.673523	586	tags=10%, list=6%, signal=9%	NR4A1/HMOX1/LYN/SLC6A8/PPT1/JUNB/CDKN1C/BSG/BID/AP2S1
Whole Blood	D28	BTM	enriched in B cells (II) (M47.1)	35	-0.331004	-1.02738	0.415094	0.823975	0.867705	0.673523	2645	tags=37%, list=29%, signal=27%	IGHM/HLA-DOB/CD180/BCL11A/PKIG/FCRL5/IGHA1/POU2AF1/CR2/KLF8/SP140/PNOC/KLHL14
Whole Blood	D28	Hallmark	HALLMARK_XENOBIOTIC_METABOLISM	115	0.243998	1.01036	0.417111	0.823975	0.697687	0.673523	2038	tags=30%, list=22%, signal=24%	RAP1GAP/ARG1/HMOX1/SLC1A5/AQP9/PINK1/FBLN1/SSR3/GSTO1/PTGDS/PAPSS2/VNN1/TNFRSF1A/AKR1C3/DHRS7/ABHD6/EPHA2/ADH5/IRF8/AKR1C2/ACP2/SMOX/FAS/CDO1/ID2/LPIN2/CD36/TMBIM6/GCLC/ETS2/FAH/GSR/PDK4/CA2/IL1R1
Whole Blood	D28	BTM	cell junction (GO) (M4.13)	10	-0.455068	-1.03876	0.418892	0.823975	0.867705	0.673523	472	tags=40%, list=5%, signal=38%	KCTD12/PAK1/PRKCD/FES
Whole Blood	D28	BTM	cell cycle (I) (M4.1)	42	-0.314846	-1.01072	0.438128	0.838826	0.878247	0.685662	2907	tags=50%, list=31%, signal=34%	ESPL1/MCM2/CCNB1/RRM2/FOXM1/ZWINT/DHFR/RAD51/ANLN/SMC2/TACC3/NCAPG2/FANCD2/CDC7/NCAPH/CENPK/TPX2/MCM5/AURKB/PLK4/TIMELESS
Whole Blood	D28	BTM	innate antiviral response (M150)	12	-0.423675	-1.01756	0.439124	0.838826	0.878247	0.685662	3423	tags=50%, list=37%, signal=32%	PLSCR1/OASL/OAS1/OAS3/EIF2AK2/APOBEC3A
Whole Blood	D28	Hallmark	HALLMARK_IL6_JAK_STAT3_SIGNALING	59	-0.292905	-1.00382	0.440501	0.838826	0.697687	0.685662	731	tags=15%, list=8%, signal=14%	CSF1/PTPN2/TNFRSF12A/TYK2/PTPN11/IL2RA/CD9/BAK1/IL17RB
Whole Blood	D28	BTM	Naive B cell surface signature (S8)	16	0.366975	1.00496	0.447128	0.842483	0.879099	0.688651	569	tags=19%, list=6%, signal=18%	TSPAN13/CNTNAP3/FCRL3
Whole Blood	D28	Hallmark	HALLMARK_HEDGEHOG_SIGNALING	22	-0.356903	-0.996125	0.465208	0.859914	0.697687	0.702899	1365	tags=23%, list=15%, signal=19%	NF1/NRP2/MYH9/LDB1/VEGFA
Whole Blood	D28	Hallmark	HALLMARK_UNFOLDED_PROTEIN_RESPONSE	73	0.257593	0.988128	0.476282	0.859914	0.697687	0.702899	1620	tags=22%, list=18%, signal=18%	ATF6/TUBB2A/RPS14/SPCS3/SRPRB/IMP3/SLC7A5/NPM1/SDAD1/ASNS/DNAJC3/EIF2S1/ATP6V0D1/SPCS1/DDX10/NHP2
Whole Blood	D28	BTM	Activated (LPS) dendritic cell surface signature (S11)	25	0.319701	0.977178	0.478208	0.859914	0.916787	0.702899	1031	tags=20%, list=11%, signal=18%	SLC31A2/IL13RA1/COLEC12/RNF144B/TNFSF13B
Whole Blood	D28	BTM	chaperonin mediated protein folding (I) (M204.0)	11	-0.419179	-0.982758	0.485573	0.859914	0.916787	0.702899	1837	tags=55%, list=20%, signal=44%	FBXW2/HSPE1/NOP56/CCT5/ATIC/CCT7
Whole Blood	D28	Hallmark	HALLMARK_G2M_CHECKPOINT	105	-0.260567	-0.984694	0.486306	0.859914	0.697687	0.702899	2436	tags=35%, list=26%, signal=26%	TFDP1/ODF2/POLE/TGFB1/CTCF/PML/SMC1A/SMC2/DR1/TACC3/NOLC1/HIF1A/CHAF1A/NCL/CDC7/KIF22/CDC25B/HNRNPU/KPNA2/BARD1/EWSR1/TPX2/KPNB1/BUB3/SMAD3/KNL1/MCM5/HMGA1/SFPQ/RBM14/NUP50/NUMA1/AURKB/DDX39A/PLK4/TENT4A/ILF3
Whole Blood	D28	Hallmark	HALLMARK_REACTIVE_OXYGEN_SPECIES_PATHWAY	42	0.28288	0.976194	0.487668	0.859914	0.697687	0.702899	2067	tags=38%, list=22%, signal=30%	SRXN1/JUNB/OXSR1/MBP/CDKN2D/PRDX6/FTL/LAMTOR5/PRDX2/MSRA/GCLC/SOD2/MGST1/TXN/GSR/TXNRD1
Whole Blood	D28	BTM	suppression of MAPK signaling (M56)	11	0.396248	0.976979	0.490007	0.859914	0.916787	0.702899	659	tags=18%, list=7%, signal=17%	IL1B/IL1R2
Whole Blood	D28	Hallmark	HALLMARK_ANGIOGENESIS	21	-0.352225	-0.972346	0.497251	0.859979	0.697687	0.702953	22	tags=10%, list=0%, signal=10%	CCND2/VEGFA
Whole Blood	D28	Hallmark	HALLMARK_ESTROGEN_RESPONSE_EARLY	112	-0.256362	-0.977555	0.504227	0.859979	0.697687	0.702953	1598	tags=17%, list=17%, signal=14%	NBL1/SLC9A3R1/WWC1/IL6ST/MYBBP1A/ABLIM1/AQP3/FAM102A/MREG/TJP3/BCL11B/FLNB/MINDY1/AKAP1/MYB/TGIF2/NADSYN1/IGFBP4/IL17RB
Whole Blood	D28	BTM	viral sensing & immunity; IRF2 targets network (I) (M111.0)	17	0.344873	0.958502	0.506623	0.859979	0.919885	0.702953	194	tags=12%, list=2%, signal=12%	AIF1/CXCL16
Whole Blood	D28	BTM	leukocyte migration (M88.0)	16	0.349543	0.957221	0.509261	0.859979	0.919885	0.702953	1228	tags=31%, list=13%, signal=27%	XK/MYO7B/POF1B/ST14/TMEM45B
Whole Blood	D28	Hallmark	HALLMARK_E2F_TARGETS	95	-0.258927	-0.964334	0.521619	0.864725	0.697687	0.706832	829	tags=15%, list=9%, signal=14%	WEE1/TUBB/LUC7L3/MCM5/HMGA1/ORC2/PSIP1/UNG/AURKB/DDX39A/TCF19/PLK4/TIMELESS/ILF3
Whole Blood	D28	BTM	enriched in B cells (VI) (M69)	19	0.332175	0.950298	0.523329	0.864725	0.919885	0.706832	806	tags=11%, list=9%, signal=10%	TSPAN13/PCDH9
Whole Blood	D28	Hallmark	HALLMARK_MITOTIC_SPINDLE	128	-0.249474	-0.968236	0.530242	0.864725	0.697687	0.706832	1480	tags=20%, list=16%, signal=17%	AKAP13/TBCD/ARHGAP4/SPTAN1/NF1/TPX2/ARHGEF7/PCM1/CLASP1/SPTBN1/MYH9/TUBGCP6/TUBA4A/FLNB/CD2AP/ATG4B/TSC1/MYO9B/ABR/RHOT2/NUMA1/TUBGCP2/HDAC6/PLEKHG2/SOS1
Whole Blood	D28	BTM	platelet activation (II) (M32.1)	18	-0.356719	-0.949744	0.531395	0.864725	0.919885	0.706832	2553	tags=56%, list=28%, signal=40%	MLF2/FLNA/TGFB1/TLN1/HGS/SIPA1/AKT1/PKN1/PNPLA6/NBEAL2
Whole Blood	D28	BTM	cell adhesion (GO) (M117)	20	-0.344614	-0.940939	0.543736	0.866761	0.919885	0.708496	2143	tags=30%, list=23%, signal=23%	NELL2/CD6/PSTPIP1/LY9/LEF1/CXCR3
Whole Blood	D28	BTM	enriched in dendritic cells (M168)	15	0.343251	0.926547	0.546908	0.866761	0.919885	0.708496	2248	tags=47%, list=24%, signal=35%	B3GNT5/CTSB/RRAGD/CA2/IL1R1/DAB2/CLEC10A
Whole Blood	D28	BTM	collagen, TGFB family et al (M77)	23	-0.333828	-0.941274	0.547173	0.866761	0.919885	0.708496	311	tags=17%, list=3%, signal=17%	BCL11B/SEMA6A/CD9/COL6A3
Whole Blood	D28	BTM	complement activation (I) (M112.0)	10	0.381089	0.913325	0.572333	0.898663	0.942257	0.734573	2004	tags=50%, list=22%, signal=39%	C5AR1/CR1/CFD/C3AR1/C1QB
Whole Blood	D28	BTM	cell division - E2F transcription network (M4.8)	10	-0.399997	-0.913051	0.5829	0.900439	0.942257	0.736025	3350	tags=60%, list=36%, signal=38%	NASP/MCM2/CASP2/ZWINT/DNMT1/TIMELESS
Whole Blood	D28	BTM	small GTPase mediated signal transduction (M215)	12	0.355379	0.900278	0.584849	0.900439	0.942257	0.736025	576	tags=17%, list=6%, signal=16%	ARHGAP15/RHOG
Whole Blood	D28	Hallmark	HALLMARK_PEROXISOME	60	-0.269632	-0.927486	0.588555	0.900439	0.754558	0.736025	1514	tags=22%, list=16%, signal=18%	RDH11/ITGB1BP1/ACAA1/SLC23A2/CTBP1/HSD3B7/IDH2/ABCC5/YWHAH/DLG4/EPHX2/HSD17B4/LONP2
Whole Blood	D28	BTM	cell movement, Adhesion & Platelet activation (M30)	12	-0.374886	-0.900382	0.603287	0.915155	0.958648	0.748054	311	tags=17%, list=3%, signal=16%	SEMA6A/CD9
Whole Blood	D28	BTM	type I interferon response (M127)	12	0.348024	0.881646	0.615243	0.925449	0.964435	0.756469	6033	tags=100%, list=65%, signal=35%	IFITM1/USP18/IFIT1/RSAD2/HERC5/IFIH1/TAP1/IRF7/PARP9/STAT1/PLSCR1/DDX60
Whole Blood	D28	Hallmark	HALLMARK_COAGULATION	67	-0.258202	-0.908222	0.630356	0.940281	0.787945	0.768592	707	tags=12%, list=8%, signal=11%	P2RY1/F12/MSRB2/C3/ITGA2/CD9/TIMP3/FBN1
Whole Blood	D28	BTM	enriched in B cells (V) (M47.4)	10	0.358124	0.858287	0.649412	0.960701	0.984444	0.785283	569	tags=20%, list=6%, signal=19%	FCGR2B/FCRL3
Whole Blood	D28	Hallmark	HALLMARK_NOTCH_SIGNALING	21	-0.314564	-0.868379	0.655155	0.961251	0.798969	0.785733	1581	tags=24%, list=17%, signal=20%	PRKCA/PSEN2/MAML2/KAT2A/PPARD
Whole Blood	D28	BTM	endoplasmic reticulum (M37.2)	16	-0.33154	-0.857057	0.664459	0.961442	0.984444	0.785889	353	tags=19%, list=4%, signal=18%	CYP4F2/ELOVL4/CYP4F3
Whole Blood	D28	BTM	cell adhesion (M51)	15	0.313406	0.845983	0.674543	0.961442	0.984444	0.785889	1054	tags=20%, list=11%, signal=18%	IL1B/SLAMF7/FN1
Whole Blood	D28	BTM	signaling in T cells (I) (M35.0)	12	0.331458	0.839679	0.676951	0.961442	0.984444	0.785889	2461	tags=42%, list=27%, signal=31%	JUNB/PRF1/EGR1/GZMB/FASLG
Whole Blood	D28	BTM	enriched in monocytes (surface) (M118.1)	13	0.324299	0.8398	0.679372	0.961442	0.984444	0.785889	2260	tags=38%, list=24%, signal=29%	IL1R2/TNFSF13B/C1orf162/MCTP1/TNFRSF1B
Whole Blood	D28	Hallmark	HALLMARK_TGF_BETA_SIGNALING	38	0.260019	0.874858	0.682902	0.961442	0.806915	0.785889	311	tags=11%, list=3%, signal=10%	PPM1A/JUNB/CDKN1C/RHOA
Whole Blood	D28	Hallmark	HALLMARK_APICAL_SURFACE	23	0.282742	0.847623	0.693947	0.961442	0.806915	0.785889	1192	tags=26%, list=13%, signal=23%	LYN/AFAP1L2/GHRL/CD160/SLC2A4/IL2RB
Whole Blood	D28	BTM	Memory B cell surface signature (S9)	12	0.326938	0.82823	0.694911	0.961442	0.984444	0.785889	383	tags=8%, list=4%, signal=8%	FCGR2B
Whole Blood	D28	BTM	T cell differentiation via ITK and PKC (M18)	11	-0.354109	-0.830201	0.70154	0.961442	0.984444	0.785889	1328	tags=55%, list=14%, signal=47%	ITM2A/SPOCK2/PRKCQ/PRKCH/ABLIM1/SIRPG
Whole Blood	D28	BTM	regulation of localization (GO) (M63)	11	-0.352586	-0.826632	0.707028	0.961442	0.984444	0.785889	1084	tags=45%, list=12%, signal=40%	FLNA/TGFB1/AKT1/PKN1/TSC2
Whole Blood	D28	Hallmark	HALLMARK_KRAS_SIGNALING_DN	62	-0.250505	-0.866943	0.718039	0.961442	0.815954	0.785889	2134	tags=24%, list=23%, signal=19%	LYPD3/SERPINB2/CELSR2/CACNA1F/THNSL2/IDUA/BARD1/SLC25A23/WNT16/MTHFR/TG/CD80/PDCD1/CCDC106/KCND1
Whole Blood	D28	BTM	mitotic cell cycle in stimulated CD4 T cells (M4.5)	12	-0.339207	-0.81469	0.719738	0.961442	0.984444	0.785889	2652	tags=50%, list=29%, signal=36%	RRM2/ZEB1/CDCA7/TACC3/RNF144A/CENPK
Whole Blood	D28	BTM	myeloid, dendritic cell activation via NFkB (II) (M43.1)	12	-0.339161	-0.814579	0.719738	0.961442	0.984444	0.785889	3318	tags=58%, list=36%, signal=37%	NFKBIA/ICAM1/FUT7/LTB/CCL5/IL23A/PRKCD
Whole Blood	D28	Monaco 2019	Monaco_Monocytes_I_signature	12	0.316289	0.801253	0.736818	0.963695	0.911334	0.787731	2051	tags=33%, list=22%, signal=26%	MERTK/SASH1/C1QB/RHOB
Whole Blood	D28	Hallmark	HALLMARK_MYOGENESIS	108	0.216848	0.888893	0.742455	0.963695	0.82495	0.787731	1465	tags=19%, list=16%, signal=17%	MYOM2/ITGB4/MYL4/SLC6A8/KIFC3/CDKN1A/CKB/IGFBP7/ACSL1/FKBP1B/MYLK/SORBS1/RIT1/SYNGR2/KCNH2/LARGE1/TNNI2/FOXO4/GABARAPL2/CFD/HDAC5
Whole Blood	D28	Monaco 2019	Monaco_B_Naive_signature	20	-0.296724	-0.810179	0.743255	0.963695	0.911334	0.787731	1886	tags=40%, list=20%, signal=32%	KCNH8/DBNDD1/KCNG1/LARGE2/ELL3/LINC01013/FCER2/BEND5
Whole Blood	D28	BTM	BCR signaling (M54)	11	-0.339791	-0.796633	0.745442	0.963695	0.984444	0.787731	1305	tags=36%, list=14%, signal=31%	PIK3R5/PIK3CD/RAC2/INPP5D
Whole Blood	D28	Monaco 2019	Monaco_Monocytes_C_signature	39	-0.260919	-0.827171	0.748344	0.963695	0.911334	0.787731	1783	tags=21%, list=19%, signal=17%	GPR84/LPAR1/OSCAR/LGALS12/CLEC5A/CD300LB/VSTM1/PTX3
Whole Blood	D28	BTM	lysosomal/endosomal proteins (M139)	10	0.322168	0.772115	0.763788	0.976558	0.984444	0.798245	1872	tags=40%, list=20%, signal=32%	SLC11A1/CTSB/SORT1/CTSS
Whole Blood	D28	BTM	KLF12 targets network (M32.3)	11	-0.328476	-0.770105	0.781377	0.991961	0.984444	0.810836	1624	tags=36%, list=18%, signal=30%	HGS/CLPTM1/NBEAL2/DGKZ
Whole Blood	D28	Monaco 2019	Monaco_Progenitors_signature	99	-0.225355	-0.843709	0.79134	0.996684	0.911334	0.814696	257	tags=15%, list=3%, signal=15%	CRHBP/ZNF521/BCAT1/LAPTM4B/SMAD1/DNTT/LAMB2/MYB/NAP1L3/NDN/CAVIN1/P2RX1/TIMP3/FBN1/ITGA9
Whole Blood	D28	BTM	enriched in B cells (I) (M47.0)	45	-0.247786	-0.805726	0.800817	0.996684	0.984444	0.814696	2544	tags=27%, list=28%, signal=19%	BCL11A/PKIG/FCRL5/FCRL2/E2F5/IGKV3-20/BLK/FCER2/CR2/PNOC/CD72/KLHL14
Whole Blood	D28	BTM	cell cycle (III) (M103)	25	0.256901	0.785227	0.801802	0.996684	0.984444	0.814696	893	tags=16%, list=10%, signal=14%	CDKN1A/E2F2/CDKN1B/MCM3
Whole Blood	D28	BTM	enriched in B cells (IV) (M47.3)	12	-0.308853	-0.741786	0.813571	0.996871	0.984444	0.814849	2888	tags=42%, list=31%, signal=29%	CIITA/CD180/IGHA1/MEF2C/HLA-DOA
Whole Blood	D28	BTM	cell division (stimulated CD4+ T cells) (M46)	14	-0.299385	-0.747535	0.81831	0.996871	0.984444	0.814849	2652	tags=43%, list=29%, signal=31%	RRM2/ZWINT/RAD51/CDCA7/APOBEC3B/MYB
Whole Blood	D28	BTM	mitotic cell cycle - DNA replication (M4.4)	13	-0.300562	-0.737336	0.820553	0.996871	0.984444	0.814849	1860	tags=31%, list=20%, signal=25%	CDC7/TPX2/MCM5/PLK4
Whole Blood	D28	BTM	lymphocyte generic cluster (M60)	11	-0.312261	-0.73209	0.826164	0.996871	0.984444	0.814849	1914	tags=36%, list=21%, signal=29%	SH2D2A/MEF2C/PRKCZ/CD28
Whole Blood	D28	BTM	antiviral IFN signature (M75)	22	-0.2676	-0.746879	0.833818	0.996871	0.984444	0.814849	2523	tags=41%, list=27%, signal=30%	DDX60/OAS1/CARD9/OAS3/PML/FCER1A/DHX58/ELANE/PTX3
Whole Blood	D28	BTM	B cell surface signature (S2)	54	0.22356	0.808168	0.842259	0.996871	0.984444	0.814849	876	tags=11%, list=9%, signal=10%	TSPAN13/CNTNAP3/FCGR2B/FCRL3/PCDH9/PLD4
Whole Blood	D28	Hallmark	HALLMARK_UV_RESPONSE_DN	87	-0.218386	-0.801609	0.857342	0.996871	0.931893	0.814849	1803	tags=21%, list=19%, signal=17%	ABCC1/NFKB1/PRKCA/LPAR1/INPP4B/MTA1/CELF2/PIK3CD/SYNJ2/MAP2K5/CDK13/PRDM2/SMAD3/SCAF8/MIOS/WDR37/PHF3/TENT4A
Whole Blood	D28	BTM	platelet activation (I) (M32.0)	17	0.257708	0.716245	0.858325	0.996871	0.984444	0.814849	1138	tags=18%, list=12%, signal=16%	GNB2/PPP2R1A/ZYX
Whole Blood	D28	BTM	leukocyte activation and migration (M45)	10	0.287298	0.688544	0.859855	0.996871	0.984444	0.814849	2065	tags=40%, list=22%, signal=31%	FCER1G/CD48/ITGAL/PTPN6
Whole Blood	D28	BTM	activated dendritic cells (M67)	11	0.283023	0.697814	0.860096	0.996871	0.984444	0.814849	6633	tags=100%, list=72%, signal=28%	DDX58/BIRC3/RSAD2/IFIH1/C1QC/IRF7/IGKC/SERPING1/PLSCR1/DDX60/C2
Whole Blood	D28	BTM	mismatch repair (I) (M22.0)	14	-0.282843	-0.706232	0.863468	0.996871	0.984444	0.814849	2592	tags=50%, list=28%, signal=36%	ZWINT/SMC1A/SMC2/NCAPG2/MSH6/CENPK/FIGNL1
Whole Blood	D28	BTM	extracellular matrix (II) (M2.1)	31	0.230665	0.745551	0.873736	0.996871	0.984444	0.814849	1930	tags=29%, list=21%, signal=23%	ARG1/OLFM4/RETN/COL5A2/CST3/COL6A2/ACHE/SMPDL3A/LRG1
Whole Blood	D28	Monaco 2019	Monaco_B_NSM_signature	10	-0.299036	-0.682593	0.87435	0.996871	0.911334	0.814849	2723	tags=50%, list=29%, signal=35%	COL9A3/IGKV2-28/FCRL2/E2F5/WNT16
Whole Blood	D28	Monaco 2019	Monaco_mDCs_signature	26	0.231676	0.715213	0.896862	0.997667	0.911334	0.815499	2248	tags=31%, list=24%, signal=23%	SEZ6L/CST3/FPR3/PID1/VSIG4/ACPP/HBEGF/CLEC10A
Whole Blood	D28	BTM	T cell surface signature (S0)	21	0.235999	0.692788	0.903635	0.997667	0.984444	0.815499	875	tags=14%, list=9%, signal=13%	CD320/GIMAP2/CXCR6
Whole Blood	D28	BTM	inflammasome receptors and signaling (M53)	12	-0.270874	-0.650572	0.906874	0.997667	0.984444	0.815499	196	tags=58%, list=2%, signal=57%	BIRC2/NLRP3/NFKBIA/TNFAIP3/CARD9/PAK1/NOD2
Whole Blood	D28	Monaco 2019	Monaco_MAIT_signature	13	-0.265406	-0.651093	0.911334	0.997667	0.911334	0.815499	3499	tags=46%, list=38%, signal=29%	TRAV1-2/FLT4/RORC/SCART1/PLEKHA7/ELOVL4
Whole Blood	D28	BTM	plasma cells & B cells, immunoglobulins (M156.0)	29	-0.230326	-0.684887	0.918557	0.997667	0.984444	0.815499	3121	tags=69%, list=34%, signal=46%	IGLL5/CD22/CPNE5/FCRL1/OSBPL10/IGKC/IGHD/ADAM28/IGLJ3/ITM2C/IGLV4-60/IGLV3-19/IGLV1-44/FCRL2/E2F5/IGKV3-20/TNFRSF17/BLK/IGKV4-1/IGKV1D-13
Whole Blood	D28	BTM	enriched in T cells (I) (M7.0)	56	-0.214965	-0.730299	0.921402	0.997667	0.984444	0.815499	1951	tags=23%, list=21%, signal=18%	CD6/CCL5/NLRC3/SLA2/SIRPG/LEF1/BCL11B/CD28/LAT/CD27/FLT3LG/IL32/UBASH3A
Whole Blood	D28	BTM	viral sensing & immunity; IRF2 targets network (II) (M111.1)	11	0.252562	0.62271	0.926028	0.997667	0.984444	0.815499	1553	tags=18%, list=17%, signal=15%	TNFSF13B/DDX58
Whole Blood	D28	BTM	IL2, IL7, TCR network (M65)	11	-0.26617	-0.624031	0.926536	0.997667	0.984444	0.815499	2974	tags=45%, list=32%, signal=31%	IL7R/JAK3/CCR7/LTB/LCK
Whole Blood	D28	BTM	Membrane, ER proteins (M134)	11	0.24097	0.594129	0.942568	0.997667	0.984444	0.815499	316	tags=9%, list=3%, signal=9%	MRVI1
Whole Blood	D28	BTM	myeloid, dendritic cell activation via NFkB (I) (M43.0)	11	0.24091	0.593982	0.942568	0.997667	0.984444	0.815499	1344	tags=18%, list=15%, signal=16%	MAP3K8/RELB
Whole Blood	D28	BTM	MHC-TLR7-TLR8 cluster (M146)	15	-0.240028	-0.609979	0.942656	0.997667	0.984444	0.815499	1829	tags=13%, list=20%, signal=11%	HLA-A/HLA-G
Whole Blood	D28	BTM	enriched in B cells (III) (M47.2)	25	0.213599	0.652874	0.945702	0.997667	0.984444	0.815499	569	tags=8%, list=6%, signal=8%	FCGR2B/FCRL3
Whole Blood	D28	BTM	enriched in activated dendritic cells (II) (M165)	27	0.210131	0.655227	0.95215	0.997667	0.984444	0.815499	2605	tags=26%, list=28%, signal=19%	RBM47/BCL2A1/PDGFC/TNFAIP6/MGST1/MX2/IFNGR2
Whole Blood	D28	BTM	receptors, cell migration (M109)	14	-0.237836	-0.593854	0.953078	0.997667	0.984444	0.815499	3546	tags=50%, list=38%, signal=31%	NCKAP1L/S1PR1/CORO1A/GATA3/CCR7/CCR2/LEF1
Whole Blood	D28	BTM	T cell activation (II) (M7.3)	29	0.202255	0.642377	0.958984	0.998013	0.984444	0.815782	879	tags=14%, list=10%, signal=13%	NKG7/SLAMF7/GZMA/TARP
Whole Blood	D28	BTM	T cell activation (IV) (M52)	12	0.189207	0.479318	0.99125	0.999522	0.999522	0.817016	2589	tags=42%, list=28%, signal=30%	SPI1/GFI1/PTPRC/PTPN6/SELL
Whole Blood	D28	Hallmark	HALLMARK_SPERMATOGENESIS	44	0.165292	0.574154	0.994852	0.999522	0.998992	0.817016	2185	tags=25%, list=24%, signal=19%	TALDO1/CCNA1/NEFH/ARL4A/MAST2/PEBP1/IFT88/GFI1/PCSK1N/SIRT1/ACRBP
Whole Blood	D28	Hallmark	HALLMARK_GLYCOLYSIS	109	-0.17165	-0.65157	0.995898	0.999522	0.998992	0.817016	2226	tags=21%, list=24%, signal=16%	PFKP/AGRN/ANKZF1/PLOD2/SDHC/PGAM1/GYS1/ISG20/IDUA/PLOD1/PMM2/SDC1/PPFIA4/PHKA2/HK2/PKM/MIOX/RBCK1/FUT8/CACNA1H/NOL3/CLDN9/VEGFA
Whole Blood	D28	BTM	Resting dendritic cell surface signature (S10)	50	0.16056	0.572315	0.997888	0.999522	0.999522	0.817016	2268	tags=28%, list=25%, signal=21%	IL1R2/IGSF6/IFNGR1/ITPRIPL2/PLXND1/TSPAN15/CSF1R/P2RY6/TMEM51/IL1R1/CD1C/MFSD1/CLEC10A/KMO
Whole Blood	D28	Hallmark	HALLMARK_P53_PATHWAY	133	-0.163989	-0.638913	0.998813	0.999522	0.998992	0.817016	1306	tags=12%, list=14%, signal=10%	AEN/DGKA/TSPYL2/ERCC5/CTSD/MXD4/ABCC5/PIDD1/SLC35D1/PRMT2/RAD9A/GLS2/TRAF4/IRAK1/EPS8L2/BAK1
Whole Blood	D28	Hallmark	HALLMARK_INTERFERON_GAMMA_RESPONSE	170	-0.162991	-0.655139	0.998992	0.999522	0.998992	0.817016	2373	tags=25%, list=26%, signal=19%	TRIM21/ARID5B/IDO1/XAF1/ADAR/TRAFD1/PML/LGALS3BP/FGL2/ZBP1/PFKP/CMTR1/HELZ2/HLA-DMA/HIF1A/PSMB8/TRIM14/CCL5/EIF2AK2/STAT2/PARP12/HLA-A/GPR18/NLRC5/DHX58/ISG20/GBP4/NFKB1/LY6E/TRIM25/PSMB9/IFI27/RIPK1/OGFR/ITGB7/RNF31/NCOA3/HLA-G/RBCK1/PTPN2/SLC25A28/IL18BP/TNFAIP2
Whole Blood	D28	BTM	T cell activation and signaling (M5.1)	21	0.141951	0.416704	0.999522	0.999522	0.999522	0.817016	3193	tags=43%, list=35%, signal=28%	PRKACB/CD247/GIMAP6/PTPRC/ITK/HLA-DRA/CD2/CD4/HLA-DRB1

### Sheet: COVR-M vs. HC-M vax response
Whole blood and single-cell pseudobulk gene set enrichment analysis (GESA) results for vaccination-induced changes from baseline differences between COVR-M and HC-M. Only subjects 65 years of age or above are included.
inter.ont.adj.P.Val and intra.ont.adj.Pval represent multiple-testing correction across and within terms from individual ontologies (e.g. BTM and HALLMARK), respectively
cell.type	visit	ont	parameter	setSize	enrichmentScore	NES	P.Value	inter.ont.adj.P.Val	intra.ont.adj.P.Val	qvalues	rank	leading_edge	core_enrichment
B_Mem	D28	Hallmark	HALLMARK_INTERFERON_GAMMA_RESPONSE	93	0.426354	1.59718	0.00334054	0.316098	0.160346	0.290705	1029	tags=30%, list=17%, signal=25%	RNF31/IL4R/FAS/SOCS1/CASP4/CCL5/VAMP8/PSME2/IFI35/IFITM2/STAT1/CASP7/BATF2/IRF2/IRF1/TRIM14/CD86/TRIM26/GPR18/ICAM1/NAMPT/IL6/ZBP1/CD38/ISG20/RIPK1/NMI/HLA-G
B_Mem	D28	BTM	myeloid, dendritic cell activation via NFkB (I) (M43.0)	10	0.740618	1.69733	0.0107806	0.316098	0.431623	0.290705	926	tags=60%, list=15%, signal=51%	EBI3/CCL5/CD83/NFKB2/ICAM1/SAMSN1
B_Mem	D28	Hallmark	HALLMARK_APOPTOSIS	60	0.43909	1.51858	0.0159713	0.316098	0.203774	0.290705	923	tags=33%, list=15%, signal=29%	GADD45A/FAS/DDIT3/CCND1/CASP4/KRT18/MCL1/CD44/BCL2L1/CASP7/IRF1/LGALS3/PAK1/WEE1/CTH/IL6/DFFA/CD38/LMNA/ISG20
B_Mem	D28	Hallmark	HALLMARK_IL2_STAT5_SIGNALING	70	0.414801	1.47795	0.0175231	0.316098	0.203774	0.290705	641	tags=23%, list=11%, signal=21%	IL4R/POU2F1/PRNP/SOCS1/SERPINB6/TTC39B/CD83/BMPR2/CD44/BCL2L1/NT5E/CYFIP1/SLC29A2/CCND3/KLF6/CD86
B_Mem	D28	Hallmark	HALLMARK_ESTROGEN_RESPONSE_LATE	57	0.442334	1.51915	0.0180198	0.316098	0.203774	0.290705	1045	tags=37%, list=17%, signal=31%	MEST/ALDH3A2/PERP/GLA/CCND1/RABEP1/HOMER2/JAK1/SGK1/SERPINA1/CD44/FOS/RAB31/ABCA3/FDFT1/SLC1A4/METTL3/PLK4/ISG20/DCXR/HPRT1
B_Mem	D28	Hallmark	HALLMARK_P53_PATHWAY	78	0.395643	1.43949	0.0212264	0.316098	0.203774	0.290705	532	tags=19%, list=9%, signal=18%	GADD45A/SEC61A1/FAS/SOCS1/PERP/DDIT3/STOM/EI24/VAMP8/RAD9A/BLCAP/TP53/PITPNC1/FOS/CCND3
B_Mem	D28	Hallmark	HALLMARK_TNFA_SIGNALING_VIA_NFKB	89	0.373864	1.39036	0.028695	0.316098	0.22956	0.290705	777	tags=22%, list=13%, signal=20%	GADD45A/CD80/NR4A3/HES1/CCND1/CCL5/CD83/SGK1/MCL1/NFKBIE/CD44/FOS/NFKB2/FOSB/KLF6/IRF1/TSC22D1/ICAM1/NAMPT/IL6
B_Mem	D28	BTM	CORO1A-DEF6 network (I) (M32.2)	10	-0.683623	-1.56171	0.0324454	0.316098	0.431623	0.290705	409	tags=30%, list=7%, signal=28%	SH2B1/STXBP2/HGS
B_Mem	D28	Hallmark	HALLMARK_ANDROGEN_RESPONSE	45	0.44339	1.45585	0.0339555	0.316098	0.232838	0.290705	1161	tags=40%, list=19%, signal=33%	ACTN1/CCND1/ADRM1/DNAJB9/SLC38A2/HOMER2/MAP7/MYL12A/SGK1/DBI/CCND3/INSIG1/TSC22D1/CDK6/GNAI3/ABCC4/XRCC5/NKX3-1
B_Mem	D28	BTM	Monocyte surface signature (S4)	29	-0.495745	-1.48813	0.036644	0.316098	0.431623	0.290705	780	tags=31%, list=13%, signal=27%	KCNQ1/C1orf162/TMEM71/CSF3R/PTPRE/LRP1/CD36/MCTP1/VNN2
B_Mem	D28	BTM	DC surface signature (S5)	22	0.542934	1.52624	0.0367339	0.316098	0.431623	0.290705	518	tags=27%, list=9%, signal=25%	TM2D2/SLC38A6/CD83/SLC6A6/CD151/NRP2
B_Mem	D28	Hallmark	HALLMARK_EPITHELIAL_MESENCHYMAL_TRANSITION	32	0.482258	1.47653	0.0399281	0.316098	0.239569	0.290705	458	tags=19%, list=8%, signal=17%	GADD45A/MEST/FAS/FBLN5/CD44/NT5E
B_Mem	D28	Hallmark	HALLMARK_INTERFERON_ALPHA_RESPONSE	54	0.407793	1.38474	0.0514399	0.375907	0.274346	0.34571	1017	tags=28%, list=17%, signal=23%	RNF31/IL4R/PSME2/IFI35/NCOA7/IFITM2/BATF2/IRF2/UBA7/IRF1/TRIM14/TRIM26/IFITM1/ISG20/NMI
B_Mem	D28	BTM	Activated (LPS) dendritic cell surface signature (S11)	14	0.58253	1.45953	0.0636546	0.431942	0.598353	0.397243	518	tags=21%, list=9%, signal=20%	CD80/IL13RA1/NRP2
B_Mem	D28	BTM	plasma cells & B cells, immunoglobulins (M156.0)	12	-0.592322	-1.422	0.0828485	0.524707	0.64898	0.482556	987	tags=33%, list=16%, signal=28%	CPNE5/ADAM28/VPREB3/ABCB4
B_Mem	D28	Hallmark	HALLMARK_IL6_JAK_STAT3_SIGNALING	37	0.419191	1.3243	0.0977459	0.553719	0.469033	0.509238	806	tags=30%, list=13%, signal=26%	IL4R/FAS/IL13RA1/SOCS1/EBI3/PIK3R5/CD44/STAT1/IRF1/IL6/CD38
B_Mem	D28	BTM	regulation of antigen presentation and immune response (M5.0)	45	0.396084	1.30052	0.0990866	0.553719	0.665296	0.509238	1038	tags=24%, list=17%, signal=20%	TLR10/CD3E/FOS/PAG1/CD86/PAK1/LY96/FYN/CTSH/HLA-DPA1/HLA-DRA
B_Mem	D28	Hallmark	HALLMARK_ALLOGRAFT_REJECTION	93	0.331852	1.24317	0.107487	0.567291	0.469033	0.521719	1238	tags=27%, list=20%, signal=22%	IL4R/FAS/CD80/SOCS1/CCL5/SOCS5/CD3E/STAT1/NPM1/CCND3/CD86/CD7/ICAM1/IL6/CDKN2A/CCR1/HLA-G/HLA-DRA/UBE2N/RPS19/ST8SIA4/RPL39/PSMB10/TGFB1/LY86
B_Mem	D28	Hallmark	HALLMARK_SPERMATOGENESIS	25	0.450032	1.3049	0.129412	0.62317	0.517647	0.573109	974	tags=44%, list=16%, signal=37%	RAD17/ALOX15/PHF7/MAP7/POMC/MAST2/RPL39L/MLF1/NF2/TSN/BRAF
B_Mem	D28	BTM	transcription regulation in cell development (M49)	16	0.510973	1.3233	0.131194	0.62317	0.709508	0.573109	1950	tags=50%, list=32%, signal=34%	TRIP13/C11orf82/PAK1/FES/EPB42/LILRB1/CASC5/CCNB1
B_Mem	D28	BTM	antiviral IFN signature (M75)	11	-0.562968	-1.31814	0.145516	0.648105	0.709508	0.596041	380	tags=45%, list=6%, signal=43%	RSAD2/IFIT1/DHX58/IRF7/CARD9
B_Mem	D28	Hallmark	HALLMARK_KRAS_SIGNALING_UP	55	-0.354791	-1.21761	0.156263	0.648105	0.57697	0.596041	714	tags=24%, list=12%, signal=21%	VWA5A/MAP3K1/CD37/TRIB1/ST6GAL1/AVL9/RGS16/HDAC9/NIN/BIRC3/ATG10/CAB39L/KCNN4
B_Mem	D28	BTM	enriched in neutrophils (I) (M37.1)	14	-0.518109	-1.29756	0.15691	0.648105	0.709508	0.596041	986	tags=43%, list=16%, signal=36%	ST6GALNAC2/RGL4/DGAT2/CSF3R/CREB5/VNN2
B_Mem	D28	BTM	Naive B cell surface signature (S8)	17	-0.477206	-1.25661	0.178386	0.690498	0.709508	0.635028	814	tags=53%, list=13%, signal=46%	CD200/CXCR4/LGR4/KCNMB3/FAM26F/CD37/TMEM56/GABBR1/FCRL3
B_Mem	D28	Hallmark	HALLMARK_MITOTIC_SPINDLE	81	-0.314094	-1.15852	0.191141	0.690498	0.653471	0.635028	1353	tags=31%, list=22%, signal=24%	ARHGEF11/CLIP2/NUMA1/TBCD/KIF1B/KIF15/TRIO/DST/KPTN/CCDC88A/ARHGAP5/MID1IP1/KIF11/TUBGCP3/NCK2/RFC1/DYNLL2/KNTC1/NET1/RABGAP1/NIN/NUSAP1/ARHGEF3/HDAC6/RASA2
B_Mem	D28	BTM	enriched in B cells (III) (M47.2)	12	-0.523573	-1.25696	0.193982	0.690498	0.709508	0.635028	453	tags=33%, list=7%, signal=31%	KIAA0125/FCRL5/FCRL3/VPREB3
B_Mem	D28	BTM	myeloid, dendritic cell activation via NFkB (II) (M43.1)	10	0.550397	1.26138	0.196247	0.690498	0.709508	0.635028	711	tags=40%, list=12%, signal=35%	EBI3/CCL5/NFKB2/ICAM1
B_Mem	D28	Hallmark	HALLMARK_NOTCH_SIGNALING	12	0.511038	1.22962	0.215069	0.710086	0.653471	0.653043	164	tags=25%, list=3%, signal=24%	DTX1/HES1/CCND1
B_Mem	D28	Hallmark	HALLMARK_APICAL_JUNCTION	53	0.343291	1.1609	0.217824	0.710086	0.653471	0.653043	879	tags=23%, list=15%, signal=20%	ACTN1/MYL12B/RSU1/INSIG1/THBS3/PBX2/CD86/NEXN/ICAM1/INPPL1/NF2/ARHGEF6
B_Mem	D28	BTM	MHC-TLR7-TLR8 cluster (M146)	12	0.504493	1.21387	0.224238	0.710086	0.752798	0.653043	1567	tags=42%, list=26%, signal=31%	HLA-DPA1/HLA-G/HLA-DRA/HLA-F/HLA-DPB1
B_Mem	D28	Hallmark	HALLMARK_E2F_TARGETS	83	0.305999	1.12329	0.238959	0.732294	0.674708	0.673467	1066	tags=23%, list=18%, signal=19%	RAD1/TRIP13/DCLRE1B/DEK/SNRPB/TP53/MCM6/PDS5B/ORC6/RANBP1/WEE1/CBX5/PLK4/CDKN2A/SYNCRIP/USP1/DUT/SMC1A/SUV39H1
B_Mem	D28	BTM	T cell activation (II) (M7.3)	14	0.465706	1.16682	0.263052	0.765331	0.782516	0.70385	786	tags=21%, list=13%, signal=19%	CCL5/CD3E/PTPRCAP
B_Mem	D28	BTM	T cell activation (I) (M7.1)	20	0.416598	1.14324	0.270503	0.765331	0.782516	0.70385	774	tags=30%, list=13%, signal=26%	TCF7/CCL5/CD3E/CD27/CD7/RASGRP1
B_Mem	D28	BTM	cell adhesion (GO) (M117)	16	-0.442816	-1.14808	0.283038	0.765331	0.782516	0.70385	625	tags=44%, list=10%, signal=39%	PSTPIP1/CD96/BCL2/PLEK/ADAM9/CD6/LEF1
B_Mem	D28	Hallmark	HALLMARK_REACTIVE_OXYGEN_SPECIES_PATHWAY	26	-0.381218	-1.11641	0.297428	0.765331	0.703256	0.70385	179	tags=27%, list=3%, signal=26%	NDUFB4/OXSR1/GSR/SOD1/NQO1/NDUFA6/STK25
B_Mem	D28	Hallmark	HALLMARK_HEME_METABOLISM	70	0.302984	1.07954	0.310691	0.765331	0.703256	0.70385	1539	tags=39%, list=25%, signal=29%	HAGH/TRAK2/HTATIP2/NNT/RCL1/CCND3/CIR1/DAAM1/SLC25A37/SIDT2/RNF19A/CTSB/RIOK3/PIGQ/ERMAP/EPOR/AQP3/CLCN3/MOSPD1/ADD2/NFE2L1/CA2/CDR2/E2F2/EPB42/CTNS/FBXO34
B_Mem	D28	Hallmark	HALLMARK_ADIPOGENESIS	74	0.299134	1.07855	0.310697	0.765331	0.703256	0.70385	510	tags=14%, list=8%, signal=13%	GADD45A/ACADS/VEGFB/MRPL15/DHRS7B/DNAJB9/STOM/SDHC/CD151/UBC
B_Mem	D28	Hallmark	HALLMARK_COMPLEMENT	78	0.292904	1.06569	0.32783	0.765331	0.703256	0.70385	914	tags=26%, list=15%, signal=22%	CASP4/CCL5/CP/PHEX/XPNPEP1/S100A13/SERPINA1/PIK3R5/CASP7/CPM/IRF2/IRF1/LGALS3/GCA/RASGRP1/IL6/FYN/CTSB/CTSH/GNAI3
B_Mem	D28	Hallmark	HALLMARK_MYOGENESIS	43	-0.328097	-1.07049	0.331925	0.765331	0.703256	0.70385	800	tags=23%, list=13%, signal=20%	SGCA/FOXO4/CFD/EIF4A2/SVIL/RIT1/SH2B1/CNN3/NQO1/CD36
B_Mem	D28	Hallmark	HALLMARK_INFLAMMATORY_RESPONSE	59	-0.303271	-1.05598	0.351188	0.765331	0.703256	0.70385	481	tags=17%, list=8%, signal=16%	IFNAR1/ATP2A2/RGS16/IRF7/GABBR1/CYBB/CSF3R/PTPRE/CCR7/CHST2
B_Mem	D28	BTM	cell division (stimulated CD4+ T cells) (M46)	10	0.476849	1.09283	0.355161	0.765331	0.811366	0.70385	887	tags=30%, list=15%, signal=26%	ACTN1/CDK6/SHCBP1
B_Mem	D28	BTM	enriched in NK cells (I) (M7.2)	21	-0.386455	-1.06944	0.356828	0.765331	0.811366	0.70385	303	tags=19%, list=5%, signal=18%	PLEKHF1/KLRD1/CTSW/GIMAP7
B_Mem	D28	BTM	enriched in monocytes (IV) (M118.0)	18	-0.400351	-1.06905	0.3614	0.765331	0.811366	0.70385	1005	tags=44%, list=17%, signal=37%	TNFSF13B/AMICA1/LRRK2/CTSS/DPYD/C1orf162/NAIP/CARD9
B_Mem	D28	Hallmark	HALLMARK_PI3K_AKT_MTOR_SIGNALING	48	-0.314757	-1.05178	0.361613	0.765331	0.703256	0.70385	1047	tags=33%, list=17%, signal=28%	CDK2/PLCB1/PTEN/RPS6KA3/MAP2K3/ITPR2/MAPK1/VAV3/RAC1/RPTOR/RIT1/GRB2/GSK3B/SMAD2/ECSIT/CAB39L
B_Mem	D28	BTM	B cell surface signature (S2)	36	-0.335247	-1.0551	0.362525	0.765331	0.811366	0.70385	814	tags=25%, list=13%, signal=22%	KCNMB3/CHL1/FAM26F/CD37/ADAM28/FCRL5/GABBR1/FCRL3/ABCB4
B_Mem	D28	Hallmark	HALLMARK_WNT_BETA_CATENIN_SIGNALING	11	0.456883	1.07582	0.374351	0.773116	0.703256	0.711009	309	tags=18%, list=5%, signal=17%	TCF7/TP53
B_Mem	D28	Hallmark	HALLMARK_PROTEIN_SECRETION	43	-0.316707	-1.03333	0.38966	0.78708	0.703256	0.723852	1089	tags=26%, list=18%, signal=21%	TMED2/RPS6KA3/DST/MAPK1/MON2/VPS4B/SOD1/ARFIP1/STX16/STX7/STAM
B_Mem	D28	Hallmark	HALLMARK_MYC_TARGETS_V1	90	0.275433	1.02666	0.397683	0.78708	0.703256	0.723852	1106	tags=26%, list=18%, signal=21%	FBL/DEK/MCM6/PWP1/SRM/NPM1/SNRPA/VBP1/RANBP1/PABPC1/EIF4E/UBE2E1/CSTF2/EIF1AX/PRPF31/PABPC4/LDHA/SYNCRIP/USP1/DUT/HPRT1/PSMB3/MRPL9
B_Mem	D28	Hallmark	HALLMARK_ESTROGEN_RESPONSE_EARLY	54	0.299825	1.01811	0.417676	0.809781	0.703256	0.744729	774	tags=24%, list=13%, signal=21%	HES1/GLA/CCND1/TMEM164/KRT18/MREG/CD44/FOS/RAB31/ABCA3/FDFT1/SLC1A4/RASGRP1
B_Mem	D28	Hallmark	HALLMARK_PEROXISOME	36	-0.315837	-0.994012	0.457114	0.826415	0.703256	0.760027	1470	tags=33%, list=24%, signal=25%	IDH1/FIS1/PEX13/CAT/ACAA1/LONP2/YWHAH/VPS4B/SOD1/CTBP1/BCL10/ABCB4
B_Mem	D28	Hallmark	HALLMARK_BILE_ACID_METABOLISM	32	-0.322779	-0.991888	0.465852	0.826415	0.703256	0.760027	1544	tags=31%, list=26%, signal=23%	PEX16/IDH1/ABCA2/PEX13/CAT/SLC29A1/LONP2/SOD1/ABCA5/NUDT12
B_Mem	D28	Hallmark	HALLMARK_DNA_REPAIR	64	-0.281818	-0.995086	0.467352	0.826415	0.703256	0.760027	471	tags=33%, list=8%, signal=31%	DAD1/SF3A3/POLR1C/NUDT9/ZNF707/NME4/TMED2/POLR2J/NELFCD/SRSF6/POLR3GL/POLD4/ELL/TAF13/POLR1D/ERCC8/VPS37B/NFX1/SSRP1/CMPK2/GTF3C5
B_Mem	D28	Hallmark	HALLMARK_HEDGEHOG_SIGNALING	11	0.42521	1.00124	0.468837	0.826415	0.703256	0.760027	1419	tags=45%, list=23%, signal=35%	TLE1/NRP2/CDK6/PML/DPYSL2
B_Mem	D28	BTM	enriched in B cells (I) (M47.0)	28	-0.332014	-0.989998	0.469752	0.826415	0.950635	0.760027	1714	tags=64%, list=28%, signal=46%	AFF3/CR2/CD79A/KLHL14/FCRL2/CD22/MACROD2/CD200/PLEKHG1/TCF4/CD19/KIAA0125/HLA-DOB/TCL1A/ADAM28/FCRL5/VPREB3/ABCB4
B_Mem	D28	Hallmark	HALLMARK_UV_RESPONSE_DN	36	0.305112	0.958507	0.519952	0.898099	0.756294	0.825953	810	tags=19%, list=13%, signal=17%	ATP2C1/FBLN5/BCKDHB/CITED2/INSIG1/SYNJ2/FYN
B_Mem	D28	Hallmark	HALLMARK_HYPOXIA	68	-0.267422	-0.955208	0.548354	0.906843	0.7616	0.833994	665	tags=13%, list=11%, signal=12%	MIF/MAP3K1/P4HA1/LXN/NEDD4L/ACKR3/IRS2/AMPD3/CHST2
B_Mem	D28	Hallmark	HALLMARK_MYC_TARGETS_V2	32	0.303506	0.92924	0.566979	0.906843	0.7616	0.833994	1536	tags=44%, list=25%, signal=33%	IMP4/RCL1/SRM/SLC29A2/NPM1/PES1/NOC4L/PLK4/GRWD1/DUSP2/AIMP2/RRP12/MAP3K6/HSPD1
B_Mem	D28	Hallmark	HALLMARK_KRAS_SIGNALING_DN	32	-0.302874	-0.930721	0.5712	0.906843	0.7616	0.833994	702	tags=19%, list=12%, signal=17%	IDUA/PDK2/SKIL/THNSL2/GTF3C5/CHST2
B_Mem	D28	BTM	enriched in B cells (II) (M47.1)	20	-0.335447	-0.918698	0.579262	0.906843	0.950635	0.833994	1620	tags=45%, list=27%, signal=33%	PLEKHG1/TCF4/CD19/KIAA0125/HLA-DOB/TCL1A/KLF8/FCRL5/BLNK
B_Mem	D28	BTM	blood coagulation (M11.1)	12	-0.379442	-0.910938	0.581545	0.906843	0.950635	0.833994	753	tags=50%, list=12%, signal=44%	ITGAX/SLC7A7/AMICA1/CFD/GNB4/CD36
B_Mem	D28	BTM	T cell surface signature (S0)	10	0.395163	0.905624	0.58315	0.906843	0.950635	0.833994	786	tags=30%, list=13%, signal=26%	CD320/CD3E/PTPRCAP
B_Mem	D28	BTM	enriched in T cells (I) (M7.0)	29	0.301945	0.905876	0.599641	0.906843	0.950635	0.833994	786	tags=24%, list=13%, signal=21%	CCL5/CD3E/SAMD3/CD27/CD7/RASGRP1/PTPRCAP
B_Mem	D28	Hallmark	HALLMARK_COAGULATION	24	0.314847	0.903297	0.608965	0.906843	0.763657	0.833994	831	tags=25%, list=14%, signal=22%	S100A13/SERPINA1/MMP11/FYN/CTSB/CTSH
B_Mem	D28	Hallmark	HALLMARK_MTORC1_SIGNALING	82	0.252325	0.923561	0.612552	0.906843	0.763657	0.833994	952	tags=21%, list=16%, signal=18%	NFKBIB/DDIT3/GLA/RPN1/SLC6A6/ACTR2/INSIG1/G6PD/PSMD13/SEC11A/NAMPT/DHFR/SLC1A4/CTH/TRIB3/LDHA/SHMT2
B_Mem	D28	Hallmark	HALLMARK_OXIDATIVE_PHOSPHORYLATION	82	0.25152	0.920614	0.620471	0.906843	0.763657	0.833994	1189	tags=28%, list=20%, signal=23%	MRPL15/OXA1L/NNT/UQCRH/SDHC/TIMM50/UQCRFS1/ATP6V1F/CASP7/COX5B/ETFDH/MRPS30/POLR2F/NDUFA8/LDHA/SUCLA2/MRPL35/ATP6V0E1/ALAS1/TIMM13/COX8A/OAT/ACAA2
B_Mem	D28	Hallmark	HALLMARK_G2M_CHECKPOINT	73	-0.252756	-0.913243	0.639568	0.907406	0.767482	0.834512	695	tags=16%, list=11%, signal=15%	YTHDC1/CCNF/FANCC/KIF11/MKI67/CDKN2C/MYBL2/LIG3/CHAF1A/NUSAP1/MCM5/E2F3
B_Mem	D28	BTM	E2F1 targets (Q3) (M10.0)	14	0.347666	0.871076	0.63996	0.907406	0.950635	0.834512	717	tags=29%, list=12%, signal=25%	GMNN/MCM6/RANBP1/WEE1
B_Mem	D28	BTM	respiratory electron transport chain (mitochondrion) (M219)	12	-0.349044	-0.83796	0.679037	0.915526	0.950635	0.84198	228	tags=25%, list=4%, signal=24%	UQCR10/UQCRQ/COX7A2L
B_Mem	D28	BTM	enriched in activated dendritic cells (II) (M165)	10	-0.360064	-0.822553	0.693571	0.915526	0.950635	0.84198	2168	tags=60%, list=36%, signal=39%	DSE/RSAD2/IFNGR2/IFIT1/MX2/PARP9
B_Mem	D28	BTM	enriched in monocytes (II) (M11.0)	69	-0.245968	-0.880934	0.703357	0.915526	0.950635	0.84198	1023	tags=22%, list=17%, signal=18%	SIRPB1/ADAP2/SCPEP1/CFD/BLVRB/CPPED1/FCN1/NCF1/SMPDL3A/CYBB/CSF3R/KCTD12/LRP1/CD36/VNN2
B_Mem	D28	BTM	viral sensing & immunity; IRF2 targets network (I) (M111.0)	11	0.342914	0.807454	0.722333	0.915526	0.950635	0.84198	1290	tags=36%, list=21%, signal=29%	IFI35/ZBP1/LY86/FES
B_Mem	D28	BTM	T & B cell development, activation (M62.0)	15	-0.318067	-0.811106	0.723789	0.915526	0.950635	0.84198	230	tags=27%, list=4%, signal=26%	TRAT1/TCL1A/VPREB3/GPM6B
B_Mem	D28	Hallmark	HALLMARK_UV_RESPONSE_UP	55	0.251218	0.856106	0.72637	0.915526	0.824393	0.84198	1075	tags=25%, list=18%, signal=21%	PPAT/RPN1/FOS/CCND3/ATP6V1F/FOSB/NXF1/IRF1/ICAM1/RASGRP1/IL6/JUNB/ALAS1/AQP3
B_Mem	D28	BTM	Resting dendritic cell surface signature (S10)	23	0.289349	0.821758	0.733921	0.915526	0.950635	0.84198	913	tags=22%, list=15%, signal=19%	SLC38A6/MFSD1/CD151/CD86/SPINT2
B_Mem	D28	Hallmark	HALLMARK_TGF_BETA_SIGNALING	24	-0.287049	-0.823405	0.74026	0.915526	0.824393	0.84198	552	tags=12%, list=9%, signal=11%	SKI/SKIL/ACVR1
B_Mem	D28	BTM	regulation of signal transduction (M3)	16	-0.308337	-0.799418	0.749651	0.915526	0.950635	0.84198	1763	tags=44%, list=29%, signal=31%	GATA3/ENG/SOX7/PLXNB2/TRAT1/ADAP2/LRP1
B_Mem	D28	Hallmark	HALLMARK_UNFOLDED_PROTEIN_RESPONSE	44	0.25603	0.837716	0.751881	0.915526	0.824393	0.84198	1751	tags=34%, list=29%, signal=24%	DNAJB9/CXXC1/NPM1/EIF4G1/SEC11A/EIF4E/SLC1A4/FKBP14/CNOT6/WIPI1/DCTN1/HSPA9/DDX10/PREB/SPCS3
B_Mem	D28	Hallmark	HALLMARK_APICAL_SURFACE	11	0.332229	0.782295	0.755693	0.915526	0.824393	0.84198	1272	tags=27%, list=21%, signal=22%	ADAM10/NTNG1/CROCC
B_Mem	D28	BTM	immune activation - generic cluster (M37.0)	99	0.228018	0.862144	0.768047	0.915526	0.950635	0.84198	817	tags=15%, list=14%, signal=13%	MS4A7/ACTN1/NLRC4/ZNF608/RUNX2/TREM1/CD3E/SGK1/CYFIP1/CD7/RANBP1/LGALS3/LY96/CENPL/VSIG10
B_Mem	D28	Hallmark	HALLMARK_XENOBIOTIC_METABOLISM	57	0.241598	0.829742	0.781584	0.915526	0.83369	0.84198	1409	tags=33%, list=23%, signal=26%	FAS/GART/SLC6A6/PYCR1/PTGDS/ETFDH/SLC35B1/MCCC2/SPINT2/SHMT2/ALAS1/DCXR/HPRT1/DDT/PSMB10/CSAD/CA2/MT2A/MAN1A1
B_Mem	D28	BTM	mismatch repair (I) (M22.0)	14	-0.306484	-0.767561	0.783951	0.915526	0.950635	0.84198	655	tags=21%, list=11%, signal=19%	RMI1/FIGNL1/TOPBP1
B_Mem	D28	BTM	PLK1 signaling events (M4.2)	13	0.306341	0.752188	0.792883	0.915526	0.950635	0.84198	717	tags=15%, list=12%, signal=14%	TRIP13/WEE1
B_Mem	D28	BTM	enriched in B cells (VI) (M69)	14	-0.301945	-0.756194	0.799881	0.915526	0.950635	0.84198	2192	tags=64%, list=36%, signal=41%	CR2/CD79A/FCRL2/CD22/CD200/CD19/HLA-DOB/ADAM28/ABCB4
B_Mem	D28	BTM	cell cycle (I) (M4.1)	49	0.240244	0.801608	0.824432	0.926386	0.950635	0.851967	932	tags=18%, list=15%, signal=16%	TRIP13/C11orf82/GMNN/MCM6/RANBP1/DHFR/DNA2/PLK4/CENPK
B_Mem	D28	Hallmark	HALLMARK_FATTY_ACID_METABOLISM	63	0.231352	0.80818	0.828872	0.926386	0.86491	0.851967	916	tags=17%, list=15%, signal=15%	ACADS/ACSS1/ALDH3A2/SDHC/HSP90AA1/BCKDHB/XIST/ETFDH/GLUL/LDHA/SUCLA2
B_Mem	D28	BTM	type I interferon response (M127)	10	-0.309757	-0.707628	0.841979	0.930093	0.950635	0.855376	663	tags=40%, list=11%, signal=36%	RSAD2/IFIT1/PARP9/IRF7
B_Mem	D28	BTM	T cell activation and signaling (M5.1)	15	-0.279298	-0.712242	0.856831	0.93562	0.950635	0.860459	137	tags=47%, list=2%, signal=46%	CD3D/ITK/CD3G/IL2RG/PRKACB/TRAT1/CCR7
B_Mem	D28	BTM	cell cycle and transcription (M4.0)	113	-0.210518	-0.81685	0.883881	0.940307	0.950635	0.86477	775	tags=19%, list=13%, signal=17%	CCNF/SCPEP1/ARHGAP11A/CFD/CENPW/KIF11/MKI67/RMI1/KNTC1/CPPED1/RRM1/MYBL2/FCN1/SPAG5/NCF1/CYBB/CSF3R/KCTD12/NUSAP1/MCM5/CD36
B_Mem	D28	BTM	mitotic cell cycle - DNA replication (M4.4)	12	-0.278733	-0.669161	0.888265	0.940307	0.950635	0.86477	1991	tags=50%, list=33%, signal=34%	PRIM1/POLA1/MCM7/KIF15/CDK2/MCM5
B_Mem	D28	BTM	mitotic cell cycle in stimulated CD4 T cells (M4.5)	13	0.262501	0.644545	0.913435	0.940307	0.950635	0.86477	1215	tags=23%, list=20%, signal=18%	MCM6/CENPK/TACC3
B_Mem	D28	Hallmark	HALLMARK_GLYCOLYSIS	62	-0.211919	-0.743815	0.919839	0.940307	0.924203	0.86477	774	tags=15%, list=13%, signal=13%	PPP2CB/SOD1/SLC35A3/IDUA/MIF/P4HA1/EGLN3/IRS2/CHST2
B_Mem	D28	Hallmark	HALLMARK_CHOLESTEROL_HOMEOSTASIS	25	-0.23291	-0.67537	0.924203	0.940307	0.924203	0.86477	1623	tags=36%, list=27%, signal=26%	LDLR/MVD/ABCA2/ACTG1/GSTM2/CXCL16/EBP/MVK/CPEB2
B_Mem	D28	BTM	myeloid cell enriched receptors and transporters (M4.3)	11	-0.263501	-0.616966	0.926541	0.940307	0.950635	0.86477	260	tags=27%, list=4%, signal=26%	SLC7A7/AMICA1/KCTD12
B_Mem	D28	BTM	cell cycle (III) (M103)	20	-0.238963	-0.654454	0.930409	0.940307	0.950635	0.86477	1047	tags=20%, list=17%, signal=17%	CDK2/CHEK2/CDKN2C/MCM5
B_Mem	D28	BTM	TLR and inflammatory signaling (M16)	13	-0.221416	-0.543471	0.9754	0.9754	0.9754	0.897044	331	tags=38%, list=5%, signal=36%	TLR4/TLR1/LILRB2/ITGAX/CSF3R
B_Mem	D1	Hallmark	HALLMARK_INTERFERON_GAMMA_RESPONSE	93	0.592138	2.27154	0.000216873	0.0206029	0.0104099	0.0194044	1307	tags=48%, list=22%, signal=39%	STAT1/JAK2/IFI35/PSME2/GPR18/IRF1/SAMHD1/PARP14/SOCS1/CASP4/TAP1/VAMP8/IFITM2/TRIM26/SAMD9L/LCP2/PSMB9/PARP12/FAS/PFKP/TRIM21/HLA-G/CD38/PSMB10/HIF1A/IRF7/ICAM1/BATF2/ISG20/PML/IFIT1/MX1/CD40/RSAD2/IFIT2/IFI44/LGALS3BP/RBCK1/P2RY14/GCH1/MT2A/ZBP1/DHX58/ISG15/IRF2
B_Mem	D1	Hallmark	HALLMARK_INTERFERON_ALPHA_RESPONSE	54	0.567982	1.97784	0.000629195	0.0298867	0.0151007	0.0281482	1590	tags=61%, list=26%, signal=45%	IFITM1/IFI35/PSME2/IRF1/GBP2/PARP14/TAP1/IFITM2/TRIM26/SAMD9L/UBA7/PSMB9/PARP12/TRIM21/NCOA7/OAS1/IRF7/BATF2/ISG20/MX1/RSAD2/IFIT2/IFI44/LGALS3BP/DHX58/ISG15/IRF2/CD47/ELF1/SAMD9/RNF31/PSME1/IL4R
B_Mem	D1	BTM	type I interferon response (M127)	10	0.800278	1.85072	0.00163399	0.0436581	0.0431985	0.0411184	970	tags=70%, list=16%, signal=59%	STAT1/IFITM1/TAP1/HERC5/IRF7/IFIT1/RSAD2
B_Mem	D1	BTM	cell division (stimulated CD4+ T cells) (M46)	10	0.794554	1.83748	0.00183824	0.0436581	0.0431985	0.0411184	558	tags=40%, list=9%, signal=36%	TST/ACTN1/SHCBP1/CDCA7
B_Mem	D1	BTM	Activated (LPS) dendritic cell surface signature (S11)	14	0.637758	1.62165	0.0207819	0.337532	0.250484	0.317897	897	tags=36%, list=15%, signal=30%	IL13RA1/CD80/IFI6/SLC31A2/CD40
B_Mem	D1	BTM	enriched in T cells (I) (M7.0)	29	-0.519132	-1.57569	0.0213178	0.337532	0.250484	0.317897	1232	tags=41%, list=20%, signal=33%	CD247/ITK/CCL5/NKG7/TRAT1/LEF1/CD3E/GATA3/NELL2/ITM2A/CD6/ETS1
B_Mem	D1	Hallmark	HALLMARK_SPERMATOGENESIS	25	0.531376	1.57528	0.0269663	0.340795	0.309944	0.32097	883	tags=40%, list=15%, signal=34%	RAD17/TSN/MLF1/BRAF/PHKG2/NF2/RPL39L/POMC/PRKAR2A/PHF7
B_Mem	D1	Hallmark	HALLMARK_ESTROGEN_RESPONSE_LATE	57	0.410593	1.44485	0.0312173	0.340795	0.309944	0.32097	873	tags=25%, list=14%, signal=21%	JAK2/GLA/TST/SERPINA1/FDFT1/CA2/ABCA3/DYNLT3/METTL3/MEST/GALE/XBP1/ISG20/CD44
B_Mem	D1	Hallmark	HALLMARK_COMPLEMENT	78	0.376608	1.40119	0.0322858	0.340795	0.309944	0.32097	876	tags=23%, list=14%, signal=20%	JAK2/IRF1/FYN/SERPINA1/CASP4/CA2/LCP2/PSMB9/LGALS3/PIK3CG/L3MBTL4/CP/PIK3R5/F8/IRF7/GPD2/GCA/MSRB1
B_Mem	D1	Hallmark	HALLMARK_IL6_JAK_STAT3_SIGNALING	37	0.445691	1.44205	0.0450879	0.428335	0.360703	0.403418	909	tags=24%, list=15%, signal=21%	STAT1/IL13RA1/IRF1/SOCS1/FAS/CD38/PIK3R5/CD44/EBI3
B_Mem	D1	Hallmark	HALLMARK_KRAS_SIGNALING_UP	55	0.373284	1.30311	0.0848778	0.733036	0.582019	0.690394	733	tags=22%, list=12%, signal=19%	SDCCAG8/IKZF1/MAFB/LCP1/CA2/ADAMDEC1/USP12/LY96/PTCD2/GNG11/CBX8/NAP1L2
B_Mem	D1	BTM	T cell surface signature (S0)	10	-0.600531	-1.38503	0.110458	0.809667	0.943355	0.762568	1484	tags=50%, list=25%, signal=38%	CD320/SLC37A3/CD3E/ITM2A/CD6
B_Mem	D1	Hallmark	HALLMARK_BILE_ACID_METABOLISM	32	-0.421259	-1.30734	0.114352	0.809667	0.63637	0.762568	905	tags=22%, list=15%, signal=19%	IDH1/PEX16/NUDT12/CAT/ABCD1/ABCA5/FADS2
B_Mem	D1	Hallmark	HALLMARK_E2F_TARGETS	83	0.324655	1.22177	0.119319	0.809667	0.63637	0.762568	1006	tags=27%, list=17%, signal=22%	TACC3/DCLRE1B/SNRPB/ZW10/CKS2/RANBP1/RACGAP1/PRDX4/PDS5B/RAN/RAD1/TRIP13/WEE1/GSPT1/TIPIN/CENPE/IPO7/ASF1B/RFC1/GINS3/MCM6/CHEK1
B_Mem	D1	Hallmark	HALLMARK_REACTIVE_OXYGEN_SPECIES_PATHWAY	26	-0.431448	-1.27535	0.140218	0.85464	0.637783	0.804924	1489	tags=46%, list=25%, signal=35%	LAMTOR5/PDLIM1/GSR/NDUFS2/ERCC2/OXSR1/ABCC1/FTL/NDUFA6/CAT/NQO1/STK25
B_Mem	D1	BTM	T cell activation and signaling (M5.1)	15	-0.50494	-1.30639	0.143939	0.85464	0.943355	0.804924	1668	tags=47%, list=28%, signal=34%	CD247/ITK/CD52/BIN2/TRAT1/CD3E/CCR7
B_Mem	D1	Hallmark	HALLMARK_UNFOLDED_PROTEIN_RESPONSE	44	0.361936	1.21323	0.165757	0.869533	0.637783	0.818951	1349	tags=39%, list=22%, signal=30%	EXOSC4/DNAJB9/CNOT6/TTC37/ATP6V0D1/SERP1/SEC11A/XBP1/IFIT1/SPCS3/PREB/EXOSC1/PSAT1/ZBTB17/CALR/EIF4G1/EIF4E
B_Mem	D1	Hallmark	HALLMARK_MITOTIC_SPINDLE	81	-0.31868	-1.18325	0.166139	0.869533	0.637783	0.818951	931	tags=22%, list=15%, signal=19%	CYTH2/RALBP1/PCGF5/MID1IP1/HDAC6/ARF6/KIF20B/NCK2/TLK1/RABGAP1/KIF15/MARK4/TRIO/KIF1B/KNTC1/PLEKHG2/KIF11/CLIP2
B_Mem	D1	Hallmark	HALLMARK_APOPTOSIS	60	0.33328	1.18429	0.180573	0.869533	0.637783	0.818951	873	tags=20%, list=14%, signal=17%	MCL1/IRF1/CASP4/TAP1/BCL2L1/FAS/LGALS3/CD38/WEE1/GADD45A/ISG20/CD44
B_Mem	D1	Hallmark	HALLMARK_GLYCOLYSIS	62	-0.332931	-1.17723	0.18602	0.869533	0.637783	0.818951	394	tags=24%, list=7%, signal=23%	MDH2/SLC25A13/IDH1/CXCR4/GNE/HK2/B4GALT7/P4HA1/EXT1/ALDOA/POLR3K/CHST2/B4GALT1/SLC35A3/IRS2
B_Mem	D1	BTM	PLK1 signaling events (M4.2)	13	0.501677	1.24894	0.192213	0.869533	0.943355	0.818951	846	tags=38%, list=14%, signal=33%	TRIP13/WEE1/CENPE/ECT2/ASF1B
B_Mem	D1	BTM	CORO1A-DEF6 network (I) (M32.2)	10	-0.531602	-1.22605	0.218175	0.894433	0.943355	0.842402	1722	tags=50%, list=28%, signal=36%	AES/STXBP2/TECR/SH2B1/SIPA1
B_Mem	D1	Hallmark	HALLMARK_ALLOGRAFT_REJECTION	93	0.290607	1.11482	0.238994	0.894433	0.731121	0.842402	736	tags=15%, list=12%, signal=13%	STAT1/JAK2/HLA-DOA/CD80/GBP2/SOCS1/TAP1/LCP2/FAS/HLA-G/PSMB10/HIF1A/IRF7/ICAM1
B_Mem	D1	Hallmark	HALLMARK_KRAS_SIGNALING_DN	32	0.366371	1.14478	0.255337	0.894433	0.731121	0.842402	268	tags=16%, list=4%, signal=15%	CLSTN3/CD80/GAMT/SPHK2/OXT
B_Mem	D1	Hallmark	HALLMARK_HYPOXIA	68	-0.30862	-1.11068	0.258939	0.894433	0.731121	0.842402	464	tags=16%, list=8%, signal=15%	PLAC8/ETS1/HK2/P4HA1/EXT1/ALDOA/CHST2/FOXO3/PRKCA/SLC25A1/IRS2
B_Mem	D1	BTM	T & B cell development, activation (M62.0)	15	0.447491	1.16085	0.263082	0.894433	0.943355	0.842402	229	tags=13%, list=4%, signal=13%	VSIG10/PSD3
B_Mem	D1	BTM	transcription regulation in cell development (M49)	16	0.433161	1.14464	0.280956	0.894433	0.943355	0.842402	791	tags=25%, list=13%, signal=22%	ANK1/TRIP13/ECT2/CCNB1
B_Mem	D1	BTM	T cell activation (II) (M7.3)	14	-0.451838	-1.143	0.286075	0.894433	0.943355	0.842402	1668	tags=43%, list=28%, signal=31%	CD247/ITK/CCL5/NKG7/TRAT1/CD3E
B_Mem	D1	BTM	regulation of signal transduction (M3)	16	-0.430629	-1.13071	0.300117	0.894433	0.943355	0.842402	1114	tags=44%, list=18%, signal=36%	S100A12/TRAT1/CD3E/GATA3/PLXNB2/LRP1/ADAP2
B_Mem	D1	Hallmark	HALLMARK_TGF_BETA_SIGNALING	24	0.367367	1.07564	0.34446	0.894433	0.795543	0.842402	888	tags=17%, list=15%, signal=14%	ID3/FKBP1A/TGFBR1/ENG
B_Mem	D1	Hallmark	HALLMARK_NOTCH_SIGNALING	12	-0.434861	-1.05449	0.389379	0.894433	0.795543	0.842402	189	tags=25%, list=3%, signal=24%	PSENEN/ARRB1/PRKCA
B_Mem	D1	Hallmark	HALLMARK_PI3K_AKT_MTOR_SIGNALING	48	-0.306857	-1.03537	0.390239	0.894433	0.795543	0.842402	1530	tags=38%, list=25%, signal=28%	PLCG1/SMAD2/AP2M1/RAC1/CAB39L/VAV3/TNFRSF1A/PLCB1/PRKCB/RPTOR/ECSIT/GSK3B/CXCR4/MKNK2/CDK2/RPS6KA3/PLA2G12A/RIT1
B_Mem	D1	Hallmark	HALLMARK_MYC_TARGETS_V1	90	-0.271118	-1.02456	0.39128	0.894433	0.795543	0.842402	1038	tags=22%, list=17%, signal=19%	HNRNPA1/PCNA/HDDC2/VDAC3/PWP1/DHX15/RPS10/RRM1/RPLP0/MAD2L1/RPL22/CBX3/EEF1B2/RPL14/CDK2/RPS3/RSL1D1/EIF4H/RPS5/RPL18
B_Mem	D1	Hallmark	HALLMARK_ADIPOGENESIS	74	0.27835	1.02625	0.392826	0.894433	0.795543	0.842402	362	tags=12%, list=6%, signal=12%	CD151/MRPL15/ACAA2/TST/NKIRAS1/DHRS7B/DNAJB9/STOM/UQCR10
B_Mem	D1	Hallmark	HALLMARK_HEME_METABOLISM	70	0.277617	1.01565	0.41109	0.894433	0.795543	0.842402	894	tags=21%, list=15%, signal=18%	CLCN3/HAGH/SLC25A37/TRAK2/EPOR/NNT/ANK1/CA2/CIR1/CDR2/HTATIP2/AQP3/DAAM1/HMBS/FOXJ2
B_Mem	D1	BTM	antiviral IFN signature (M75)	11	0.43378	1.03132	0.424821	0.894433	0.943355	0.842402	1252	tags=64%, list=21%, signal=51%	HERC5/OAS1/IRF7/PML/IFIT1/RSAD2/DHX58
B_Mem	D1	Hallmark	HALLMARK_FATTY_ACID_METABOLISM	63	0.281706	1.00687	0.426408	0.894433	0.795543	0.842402	1199	tags=24%, list=20%, signal=19%	ACSS1/ACAA2/PDHA1/BCKDHB/NSDHL/CA2/GLUL/HSP90AA1/XIST/HSD17B11/GPD2/NTHL1/SUCLG2/OSTC/GCDH
B_Mem	D1	Hallmark	HALLMARK_HEDGEHOG_SIGNALING	11	-0.430021	-1.02196	0.428321	0.894433	0.795543	0.842402	1368	tags=36%, list=23%, signal=28%	AMOT/L1CAM/ETS2/CELSR1
B_Mem	D1	Hallmark	HALLMARK_MYOGENESIS	43	-0.305324	-1.00656	0.430919	0.894433	0.795543	0.842402	445	tags=14%, list=7%, signal=13%	FKBP1B/SH2B1/PLXNB2/CFD/RIT1/NQO1
B_Mem	D1	BTM	MHC-TLR7-TLR8 cluster (M146)	12	-0.419222	-1.01657	0.437586	0.894433	0.943355	0.842402	936	tags=25%, list=15%, signal=21%	HLA-DQA1/HLA-E/HLA-C
B_Mem	D1	BTM	mismatch repair (I) (M22.0)	14	0.388032	0.986665	0.477572	0.894433	0.943355	0.842402	1006	tags=21%, list=17%, signal=18%	RACGAP1/MCM6/CHEK1
B_Mem	D1	BTM	myeloid, dendritic cell activation via NFkB (II) (M43.1)	10	0.427714	0.989126	0.480596	0.894433	0.943355	0.842402	909	tags=30%, list=15%, signal=26%	IL23A/ICAM1/EBI3
B_Mem	D1	BTM	enriched in neutrophils (I) (M37.1)	14	-0.386319	-0.977264	0.48872	0.894433	0.943355	0.842402	755	tags=43%, list=12%, signal=38%	ST6GALNAC2/CSF3R/FCGR3A/CREB5/REPS2/DGAT2
B_Mem	D1	BTM	B cell surface signature (S2)	36	-0.305992	-0.971104	0.497199	0.894433	0.943355	0.842402	1630	tags=50%, list=27%, signal=37%	CD52/GABBR1/CCR9/CD79A/FAIM3/HLA-DOB/FCRL3/FCRL5/FAM26F/ADAM28/PLD4/ABCB4/CHL1/TRPC1/CD37/CD19/KCNMB3/CELSR1
B_Mem	D1	Hallmark	HALLMARK_MYC_TARGETS_V2	32	-0.311693	-0.967314	0.498165	0.894433	0.80149	0.842402	1941	tags=44%, list=32%, signal=30%	PA2G4/PLK4/NOP16/BYSL/AIMP2/MCM5/NDUFAF4/TBRG4/IPO4/RABEPK/WDR43/CBX3/HK2/UNG
B_Mem	D1	BTM	mitotic cell cycle in stimulated CD4 T cells (M4.5)	13	0.386946	0.963317	0.506593	0.894433	0.943355	0.842402	558	tags=23%, list=9%, signal=21%	TACC3/RNF144A/CDCA7
B_Mem	D1	BTM	myeloid, dendritic cell activation via NFkB (I) (M43.0)	10	0.416883	0.964079	0.510825	0.894433	0.943355	0.842402	909	tags=30%, list=15%, signal=26%	IL23A/ICAM1/EBI3
B_Mem	D1	Hallmark	HALLMARK_INFLAMMATORY_RESPONSE	59	0.27148	0.961757	0.51449	0.894433	0.80149	0.842402	1240	tags=27%, list=21%, signal=22%	IFITM1/IRF1/SLC7A1/LCP2/PIK3R5/SLC31A2/HIF1A/IRF7/ICAM1/CD40/EBI3/AHR/IL18R1/GCH1/P2RX7/BEST1
B_Mem	D1	Hallmark	HALLMARK_APICAL_JUNCTION	53	0.276485	0.95901	0.523639	0.894433	0.80149	0.842402	1371	tags=26%, list=23%, signal=21%	RSU1/GAMT/ACTN1/NF2/MYL12B/ICAM1/ADAM15/INSIG1/ACTB/MAPK13/PBX2/EXOC4/VCL/SGCE
B_Mem	D1	BTM	enriched in activated dendritic cells (II) (M165)	10	0.406679	0.940481	0.536356	0.894433	0.943355	0.842402	1014	tags=40%, list=17%, signal=33%	HERC5/IFIT1/RSAD2/IFIT2
B_Mem	D1	Hallmark	HALLMARK_MTORC1_SIGNALING	82	-0.256395	-0.953511	0.542	0.894433	0.80149	0.842402	531	tags=12%, list=9%, signal=11%	SRD5A1/ARPC5L/HK2/P4HA1/CFP/ALDOA/RIT1/HSPA9/UNG/FADS2
B_Mem	D1	Hallmark	HALLMARK_PEROXISOME	36	-0.295435	-0.9376	0.555534	0.894433	0.80149	0.842402	905	tags=17%, list=15%, signal=14%	IDH1/CTBP1/ABCB4/CAT/ABCD1/FIS1
B_Mem	D1	Hallmark	HALLMARK_UV_RESPONSE_UP	55	0.269515	0.94086	0.56171	0.894433	0.80149	0.842402	736	tags=16%, list=12%, signal=15%	IRF1/PPAT/TST/TAP1/CA2/ALAS1/DNAJB1/AQP3/ICAM1
B_Mem	D1	Hallmark	HALLMARK_DNA_REPAIR	64	-0.264862	-0.941977	0.564559	0.894433	0.80149	0.842402	1250	tags=28%, list=21%, signal=23%	ERCC2/LIG1/CMPK2/DCTN4/PCNA/NFX1/UPF3B/VPS37B/POLR2A/GTF2H5/NME4/POLR1C/TAF13/SSRP1/NELFCD/SF3A3/POLR1D/GTF3C5
B_Mem	D1	Hallmark	HALLMARK_CHOLESTEROL_HOMEOSTASIS	25	0.312276	0.925754	0.567722	0.894433	0.80149	0.842402	1339	tags=36%, list=22%, signal=28%	NSDHL/FDFT1/LGALS3/ACSS2/NFIL3/ATXN2/MVK/FBXO6/S100A11
B_Mem	D1	BTM	plasma cells & B cells, immunoglobulins (M156.0)	12	-0.376078	-0.911952	0.578875	0.894433	0.943355	0.842402	1728	tags=50%, list=29%, signal=36%	VPREB3/CD52/OSBPL10/ADAM28/ABCB4/IGLL5
B_Mem	D1	BTM	E2F1 targets (Q3) (M10.0)	14	-0.358429	-0.90671	0.589654	0.894433	0.943355	0.842402	180	tags=36%, list=3%, signal=35%	ATAD2/ZNF367/PCNA/ARHGAP6/UNG
B_Mem	D1	BTM	enriched in monocytes (IV) (M118.0)	18	0.331441	0.908057	0.595602	0.894433	0.943355	0.842402	383	tags=17%, list=6%, signal=16%	SAMHD1/LGALS3/LY96
B_Mem	D1	BTM	blood coagulation (M11.1)	12	-0.369877	-0.896916	0.599059	0.894433	0.943355	0.842402	226	tags=25%, list=4%, signal=24%	F13A1/CFD/P2RX1
gdT_Vd2	D1	BTM	enriched in NK cells (I) (M7.2)	38	0.598435	1.96494	0.000215657	0.00299677	0.00241387	0.00214922	1084	tags=47%, list=20%, signal=38%	SLAMF7/EOMES/KLRC1/GIMAP7/GZMA/PLEKHF1/PRF1/CD247/ZAP70/IL18RAP/GZMM/GPR56/CLIC3/SAMD3/CTSW/SH2D2A/ITK/NKG7
B_Mem	D1	BTM	Monocyte surface signature (S4)	29	-0.298	-0.904503	0.610853	0.894433	0.943355	0.842402	827	tags=17%, list=14%, signal=15%	KCNQ1/FCGRT/LRP1/C10orf54/P2RX1
B_Mem	D1	BTM	viral sensing & immunity; IRF2 targets network (I) (M111.0)	11	0.371314	0.882803	0.612923	0.894433	0.943355	0.842402	236	tags=18%, list=4%, signal=18%	IFI35/TAP1
B_Mem	D1	Hallmark	HALLMARK_WNT_BETA_CATENIN_SIGNALING	11	-0.368708	-0.87625	0.622391	0.894433	0.829824	0.842402	974	tags=27%, list=16%, signal=23%	LEF1/AXIN1/ADAM17
B_Mem	D1	Hallmark	HALLMARK_ESTROGEN_RESPONSE_EARLY	54	0.261792	0.911617	0.622483	0.894433	0.829824	0.842402	969	tags=20%, list=16%, signal=17%	JAK2/GLA/FDFT1/ABCA3/MREG/DYNLT3/AQP3/TMEM164/XBP1/CD44/WWC1
B_Mem	D1	BTM	cell cycle and transcription (M4.0)	113	-0.237492	-0.927475	0.627455	0.894433	0.943355	0.842402	1127	tags=22%, list=19%, signal=18%	ZNF367/S100A12/SPAG5/PCNA/SLC15A3/MYBL2/KYNU/FCN1/FCGRT/GINS2/KIF20B/RRM1/MAD2L1/DONSON/KIF15/PLXNB2/CFP/LY86/FGR/HELLS/CFD/KNTC1/MKI67/KIF11/POC1A
B_Mem	D1	BTM	mitotic cell cycle - DNA replication (M4.4)	12	-0.357487	-0.86687	0.642955	0.894433	0.943355	0.842402	1912	tags=50%, list=32%, signal=34%	PLK4/MCM7/MCM5/PCNA/KIF15/CDK2
B_Mem	D1	Hallmark	HALLMARK_XENOBIOTIC_METABOLISM	57	-0.258863	-0.899742	0.645056	0.894433	0.829824	0.842402	905	tags=21%, list=15%, signal=18%	IDH1/HES6/KYNU/COMT/DCXR/SLC35D1/CAT/ETS2/PGD/AP4B1/PMM1/NQO1
B_Mem	D1	Hallmark	HALLMARK_EPITHELIAL_MESENCHYMAL_TRANSITION	32	-0.283231	-0.878982	0.656944	0.894433	0.829824	0.842402	1661	tags=34%, list=27%, signal=25%	ITGAV/WIPF1/SERPINE2/FBLN5/JUN/TPM1/EMP3/RHOB/PPIB/CAPG/LRP1
B_Mem	D1	BTM	T cell activation (I) (M7.1)	20	-0.30838	-0.857755	0.667645	0.894433	0.943355	0.842402	1668	tags=40%, list=28%, signal=29%	CD247/ITK/CCL5/LEF1/IL21R/CD3E/GATA3/CCR7
B_Mem	D1	BTM	immune activation - generic cluster (M37.0)	99	0.234412	0.908592	0.669907	0.894433	0.943355	0.842402	460	tags=10%, list=8%, signal=9%	HLA-DOA/VSIG10/SAMHD1/ACTN1/PSD3/TREM1/LGALS3/RANBP1/LY96/MS4A7
B_Mem	D1	BTM	Resting dendritic cell surface signature (S10)	23	0.294378	0.853037	0.688521	0.894433	0.943355	0.842402	179	tags=9%, list=3%, signal=8%	CD151/MFSD1
B_Mem	D1	BTM	cell adhesion (GO) (M117)	16	-0.319652	-0.839318	0.688724	0.894433	0.943355	0.842402	1221	tags=25%, list=20%, signal=20%	ADAM9/LEF1/NELL2/CD6
B_Mem	D1	Hallmark	HALLMARK_P53_PATHWAY	78	-0.239309	-0.88254	0.701083	0.894433	0.837713	0.842402	653	tags=15%, list=11%, signal=14%	DCXR/MKNK2/RGS16/BAK1/GLS2/SLC35D1/PLXNB2/FOXO3/RPL36/RPL18/DGKA/PMM1
B_Mem	D1	Hallmark	HALLMARK_APICAL_SURFACE	11	0.342007	0.813125	0.710564	0.894433	0.837713	0.842402	722	tags=18%, list=12%, signal=16%	NTNG1/ADAM10
B_Mem	D1	BTM	myeloid cell enriched receptors and transporters (M4.3)	11	0.340773	0.810191	0.714462	0.894433	0.943355	0.842402	1184	tags=27%, list=20%, signal=22%	SLC2A6/SLC7A7/IGSF6
B_Mem	D1	Hallmark	HALLMARK_ANDROGEN_RESPONSE	45	0.255785	0.86125	0.715546	0.894433	0.837713	0.842402	278	tags=9%, list=5%, signal=9%	DBI/ABCC4/ACTN1/DNAJB9
B_Mem	D1	BTM	enriched in B cells (II) (M47.1)	20	-0.291961	-0.812087	0.739437	0.912292	0.943355	0.859222	1555	tags=45%, list=26%, signal=34%	KLHL14/CD79A/HLA-DOB/FCRL5/PAWR/KLF8/PLEKHG1/CD19/CELSR1
B_Mem	D1	Hallmark	HALLMARK_G2M_CHECKPOINT	73	-0.231815	-0.844533	0.772285	0.920238	0.87586	0.866707	1509	tags=34%, list=25%, signal=26%	TOP2A/MCM5/BCL3/SMC4/PRPF4B/SMAD3/CDC27/SUV39H1/ODF2/BARD1/FANCC/SS18/ILF3/MYBL2/CHAF1A/CDKN2C/GINS2/KIF20B/YTHDC1/MAD2L1/E2F3/KIF15/LIG3/MKI67/KIF11
B_Mem	D1	BTM	enriched in monocytes (II) (M11.0)	69	-0.23349	-0.842207	0.776103	0.920238	0.943355	0.866707	964	tags=17%, list=16%, signal=15%	SLC15A3/F13A1/KYNU/FCN1/FCGRT/PLXNB2/CFP/LY86/LRP1/FGR/CFD/ADAP2
B_Mem	D1	BTM	cell cycle (I) (M4.1)	49	0.243439	0.830303	0.782627	0.920238	0.943355	0.866707	1006	tags=24%, list=17%, signal=21%	TACC3/CKS2/RANBP1/RACGAP1/TRIP13/TIPIN/CENPE/ECT2/CCNB1/MCM6/FANCD2/CHEK1
B_Mem	D1	Hallmark	HALLMARK_UV_RESPONSE_DN	36	-0.255296	-0.810215	0.784624	0.920238	0.87586	0.866707	1291	tags=28%, list=21%, signal=22%	SMAD3/FBLN5/RASA2/ABCC1/NR1D2/NEK7/YTHDC1/ATRN/PRKCE/PRKCA
B_Mem	D1	BTM	DC surface signature (S5)	22	-0.270999	-0.772597	0.802285	0.929477	0.943355	0.875407	1221	tags=36%, list=20%, signal=29%	ADAM9/CRIM1/ITPRIPL2/ALCAM/HLA-DQA1/LAMP2/DIRC2/CXCL16
B_Mem	D1	Hallmark	HALLMARK_TNFA_SIGNALING_VIA_NFKB	89	-0.221009	-0.834194	0.821561	0.940341	0.888311	0.88564	825	tags=22%, list=14%, signal=20%	BTG1/SMAD3/CCL5/JUN/PER1/EIF1/LITAF/KYNU/TNFSF9/CCNL1/TNIP2/RHOB/ZC3H12A/ETS2/GPR183/IL6ST/B4GALT1/TRIP10/KLF9/IRS2
B_Mem	D1	Hallmark	HALLMARK_PROTEIN_SECRETION	43	-0.238066	-0.784826	0.832792	0.941112	0.888311	0.886366	865	tags=19%, list=14%, signal=16%	ARCN1/LAMP2/STAM/MON2/RPS6KA3/STX16/TMED10/KIF1B
B_Mem	D1	BTM	enriched in B cells (VI) (M69)	14	-0.285917	-0.723277	0.849475	0.941112	0.943355	0.886366	1431	tags=36%, list=24%, signal=27%	CD79A/HLA-DOB/ADAM28/ABCB4/CD19
B_Mem	D1	BTM	enriched in B cells (III) (M47.2)	12	0.285398	0.696476	0.859767	0.941112	0.943355	0.886366	46	tags=8%, list=1%, signal=8%	HLA-DOA
B_Mem	D1	Hallmark	HALLMARK_OXIDATIVE_PHOSPHORYLATION	82	0.215011	0.807492	0.861861	0.941112	0.899333	0.886366	504	tags=12%, list=8%, signal=11%	MRPL15/ACAA2/PDHA1/NNT/OXA1L/ALAS1/UQCR10/MRPS30/LRPPRC/NDUFA1
B_Mem	D1	BTM	cell cycle (III) (M103)	20	-0.252008	-0.700958	0.88615	0.941458	0.943355	0.886692	1038	tags=25%, list=17%, signal=21%	MCM5/PCNA/CDKN2C/MAD2L1/CDK2
B_Mem	D1	BTM	regulation of antigen presentation and immune response (M5.0)	45	0.223509	0.752576	0.887185	0.941458	0.943355	0.886692	383	tags=9%, list=6%, signal=8%	HLA-DOA/FYN/LCP2/LY96
B_Mem	D1	BTM	Naive B cell surface signature (S8)	17	-0.255563	-0.680511	0.891908	0.941458	0.943355	0.886692	1665	tags=41%, list=28%, signal=30%	TMEM56/GABBR1/FCRL3/FAM26F/CXCR4/CD37/KCNMB3
B_Mem	D1	BTM	TLR and inflammatory signaling (M16)	13	-0.266387	-0.66247	0.903263	0.942967	0.943355	0.888113	242	tags=31%, list=4%, signal=30%	NPL/TLR2/CSF3R/FGR
B_Mem	D1	BTM	enriched in B cells (I) (M47.0)	28	0.227642	0.690553	0.923283	0.949333	0.943355	0.894108	257	tags=7%, list=4%, signal=7%	PKIG/FCRL1
B_Mem	D1	Hallmark	HALLMARK_COAGULATION	24	0.228058	0.667747	0.929347	0.949333	0.940089	0.894108	1387	tags=29%, list=23%, signal=23%	FYN/SERPINA1/F8/PLEK/S100A13/CAPN2/CPQ
B_Mem	D1	Hallmark	HALLMARK_IL2_STAT5_SIGNALING	70	0.202756	0.741773	0.940089	0.95009	0.940089	0.894822	1170	tags=21%, list=19%, signal=17%	SOCS1/BCL2L1/CA2/POU2F1/ANXA4/SERPINB6/NFIL3/SLC29A2/XBP1/CYFIP1/CD44/PTCH1/PRNP/AHR/IL18R1
B_Mem	D1	BTM	respiratory electron transport chain (mitochondrion) (M219)	12	0.232976	0.568546	0.957746	0.957746	0.957746	0.902033	362	tags=8%, list=6%, signal=8%	UQCR10
B_Naive	D28	Hallmark	HALLMARK_PROTEIN_SECRETION	70	0.460539	1.68254	0.00222717	0.300668	0.106904	0.297738	1647	tags=30%, list=17%, signal=25%	ARFGEF1/IGF2R/SCRN1/LMAN1/ARF1/GOSR2/BET1/M6PR/STX7/GBF1/PPT1/RAB9A/ATP7A/DNM1L/OCRL/TPD52/VPS4B/DST/TMED10/RAB22A/PAM
B_Naive	D28	BTM	enriched in antigen presentation (I) (M71)	10	-0.752393	-1.752	0.0055336	0.30483	0.261928	0.301859	1267	tags=40%, list=13%, signal=35%	HLA-DRA/HLA-DPA1/HLA-DRB1/ASPH
B_Naive	D28	BTM	cell cycle and transcription (M4.0)	137	-0.358268	-1.45061	0.00802729	0.30483	0.261928	0.301859	1168	tags=20%, list=12%, signal=18%	MCM5/KIAA1524/HPSE/AIF1/TNFSF13/FCER1G/C11orf82/MAD2L1/RNASEH2A/SYK/ATAD2/HELLS/CKS1B/RFC5/RFC4/APOBEC3A/CYBB/PADI4/TIPIN/MCM4/IGSF6/FANCI/RBM47/CPVL/CENPE/CENPN/CASC5
B_Naive	D28	BTM	cell cycle (I) (M4.1)	56	-0.452292	-1.58455	0.009032	0.30483	0.261928	0.301859	957	tags=25%, list=10%, signal=23%	MCM5/C11orf82/MAD2L1/HELLS/CKS1B/RFC5/NCAPD3/RFC4/TIPIN/MCM4/FANCI/CENPE/CENPN/CASC5
B_Naive	D28	Hallmark	HALLMARK_NOTCH_SIGNALING	14	-0.595746	-1.52982	0.0380562	0.707061	0.899078	0.700169	762	tags=57%, list=8%, signal=53%	NOTCH1/SAP30/LFNG/PPARD/HES1/ARRB1/FBXW11/SKP1
B_Naive	D28	BTM	T cell activation (III) (M7.4)	10	-0.658948	-1.5344	0.0416996	0.707061	0.556919	0.700169	94	tags=40%, list=1%, signal=40%	ZMYND11/KLF12/CAMK4/LEF1
B_Naive	D28	BTM	DNA repair (M76)	17	-0.561426	-1.50604	0.0421532	0.707061	0.556919	0.700169	424	tags=24%, list=4%, signal=23%	RFC5/RFC4/FANCI/POLD1
B_Naive	D28	BTM	leukocyte migration (M88.0)	10	0.662115	1.53752	0.0426953	0.707061	0.556919	0.700169	2785	tags=80%, list=30%, signal=56%	RNF43/PIP5K1B/MAPK13/GMDS/FUT4/CEACAM1/GUCY2C/ACSL5
B_Naive	D28	BTM	plasma cells & B cells, immunoglobulins (M156.0)	20	-0.520498	-1.45493	0.0553014	0.707061	0.556919	0.700169	1132	tags=35%, list=12%, signal=31%	ABCB4/CPNE5/ITM2C/ADAM28/VPREB3/OSBPL10/IGLL5
B_Naive	D28	BTM	Resting dendritic cell surface signature (S10)	27	0.474774	1.41775	0.0567562	0.707061	0.556919	0.700169	784	tags=19%, list=8%, signal=17%	SLC26A11/CRIM1/GPR137B/SFXN3/CD86
B_Naive	D28	BTM	enriched in monocytes (IV) (M118.0)	27	-0.475335	-1.43379	0.0576124	0.707061	0.556919	0.700169	1682	tags=37%, list=18%, signal=31%	AMICA1/CARD9/CTSS/LRRK2/MPP1/DPYD/FGD4/BCL6/PADI4/MYO1F
B_Naive	D28	BTM	lymphocyte generic cluster (M60)	15	0.551704	1.42521	0.0740209	0.742647	0.574314	0.735409	1207	tags=40%, list=13%, signal=35%	CHI3L2/CD28/DHCR24/NAV1/GAB1/FAM69B
B_Naive	D28	Hallmark	HALLMARK_WNT_BETA_CATENIN_SIGNALING	18	-0.520461	-1.41495	0.0769231	0.742647	0.899078	0.735409	1402	tags=44%, list=15%, signal=38%	TCF7/PPARD/HDAC2/AXIN1/WNT6/CCND2/ADAM17/LEF1
B_Naive	D28	BTM	golgi membrane (II) (M237)	15	-0.543025	-1.41854	0.0833171	0.742647	0.574314	0.735409	893	tags=33%, list=9%, signal=30%	RAB21/RAB33B/C1GALT1C1/ZDHHC17/GOLT1B
B_Naive	D28	BTM	B cell development/activation (M58)	10	-0.604932	-1.40862	0.0867589	0.742647	0.574314	0.735409	153	tags=30%, list=2%, signal=30%	GAB2/TCF4/PIK3CD
B_Naive	D28	BTM	regulation of transcription, transcription factors (M213)	14	-0.544284	-1.39767	0.0925059	0.742647	0.574314	0.735409	961	tags=29%, list=10%, signal=26%	PPP1R12A/ZDHHC17/MED23/KIAA1468
B_Naive	D28	BTM	enriched in antigen presentation (II) (M95.0)	18	-0.508044	-1.3812	0.0945678	0.742647	0.574314	0.735409	1515	tags=39%, list=16%, signal=33%	PLEK/HLA-DRA/EVI2B/AIF1/ITGA4/FYB/HLA-DRB1
B_Naive	D28	BTM	mitotic cell division (M6)	13	-0.553223	-1.3864	0.0990196	0.742647	0.574314	0.735409	149	tags=31%, list=2%, signal=30%	MAD2L1/CENPE/CENPN/CASC5
B_Naive	D28	BTM	translation initiation factor 3 complex (M245)	11	0.580634	1.38221	0.109006	0.743998	0.592719	0.736747	2463	tags=45%, list=26%, signal=34%	UXT/EEF1G/EIF3G/PHB2/EIF3K
B_Naive	D28	BTM	antiviral IFN signature (M75)	12	-0.556444	-1.36722	0.115976	0.743998	0.593526	0.736747	872	tags=42%, list=9%, signal=38%	CARD9/IRF7/OAS1/DDX58/HERC5
B_Naive	D28	Hallmark	HALLMARK_P53_PATHWAY	121	0.300698	1.19613	0.121236	0.743998	0.899078	0.736747	605	tags=11%, list=6%, signal=10%	SLC35D1/SERTAD3/ZBTB16/MAPKAPK3/CCP110/CTSF/PLK3/PITPNC1/CCND3/DNTTIP2/RNF19B/NUDT15/ZFP36L1
B_Naive	D28	Hallmark	HALLMARK_ANDROGEN_RESPONSE	65	-0.34011	-1.22649	0.133254	0.743998	0.899078	0.736747	1261	tags=28%, list=13%, signal=24%	ELOVL5/STK39/HMGCS1/TSC22D1/CAMKK2/VAPA/SORD/PDLIM5/NDRG1/CDK6/SPCS3/INSIG1/AKT1/SEC24D/UBE2J1/XRCC6/SGK1/CENPN
B_Naive	D28	BTM	enriched in T cells (I) (M7.0)	30	-0.415562	-1.28202	0.133307	0.743998	0.600471	0.736747	972	tags=20%, list=10%, signal=18%	CD7/TRAT1/GIMAP7/FLT3LG/NKG7/LEF1
B_Naive	D28	BTM	myeloid, dendritic cell activation via NFkB (I) (M43.0)	10	0.576035	1.33763	0.138001	0.743998	0.600471	0.736747	2080	tags=40%, list=22%, signal=31%	MAP3K8/CCL5/CD83/RELB
B_Naive	D28	BTM	inositol phosphate metabolism (M129)	13	-0.528137	-1.32354	0.138039	0.743998	0.600471	0.736747	1836	tags=46%, list=19%, signal=37%	PIK3C2A/SYNJ1/IMPA1/AVL9/MED23/PANK3
B_Naive	D28	Hallmark	HALLMARK_TNFA_SIGNALING_VIA_NFKB	123	0.290748	1.15945	0.159525	0.743998	0.899078	0.736747	2279	tags=33%, list=24%, signal=25%	NFE2L2/EHD1/FOSB/MAP3K8/CFLAR/BTG3/CCL5/RNF19B/PTGER4/IL6ST/BCL2A1/TGIF1/PPP1R15A/CD83/AREG/TNFAIP2/PDE4B/SQSTM1/JUNB/PNRC1/BHLHE40/TAP1/KLF9/ZFP36/SAT1/TNIP1/EGR1/KDM6B/EIF1/GADD45A/RELB/DENND5A/RELA/SMAD3/FUT4/TNFAIP3/ATP2B1/NFKBIA/IRF1/FOS
B_Naive	D28	BTM	cell cycle (III) (M103)	25	-0.423124	-1.25112	0.159826	0.743998	0.639452	0.736747	2423	tags=44%, list=26%, signal=33%	CHEK2/PCNA/CDKN1B/CDC7/SMC3/MCM5/HDAC2/MAD2L1/TFDP1/ANAPC10/MCM4
B_Naive	D28	BTM	enriched in myeloid cells and monocytes (M81)	11	-0.535898	-1.28747	0.168433	0.743998	0.639452	0.736747	2855	tags=45%, list=30%, signal=32%	MMRN1/TLR7/CLU/FCER1G/BCL6
B_Naive	D28	BTM	enriched in B cells (I) (M47.0)	43	-0.363314	-1.20571	0.16905	0.743998	0.639452	0.736747	1723	tags=37%, list=18%, signal=31%	KLHL14/MS4A1/STAP1/EBF1/FCRL5/CD79B/ABCB4/PKIG/HLA-DOB/CD79A/TCL1A/CR2/ADAM28/VPREB3/TCF4/FAM129C
B_Naive	D28	Hallmark	HALLMARK_BILE_ACID_METABOLISM	47	0.357225	1.20476	0.175214	0.743998	0.899078	0.736747	1554	tags=28%, list=16%, signal=23%	FADS2/PEX16/ABCA2/IDI1/ABCA3/CROT/LIPE/HSD17B4/HSD17B11/DHCR24/PFKM/GNPAT/NPC1
B_Naive	D28	BTM	regulation of signal transduction (M3)	22	-0.427915	-1.22547	0.187949	0.743998	0.657045	0.736747	2234	tags=41%, list=24%, signal=31%	LRP1/GATA3/APCDD1/PSD3/HPSE/TRAT1/FGD4/SYK/BCL6
B_Naive	D28	Hallmark	HALLMARK_GLYCOLYSIS	106	0.293147	1.14274	0.189802	0.743998	0.899078	0.736747	1408	tags=19%, list=15%, signal=16%	B4GALT4/XYLT2/PFKP/GALK1/EXT1/NT5E/AGL/PGK1/MPI/SDHC/GOT2/EXT2/GNE/MED24/BPNT1/CHST12/ANKZF1/ENO2/ALDOA/PGLS
B_Naive	D28	Hallmark	HALLMARK_EPITHELIAL_MESENCHYMAL_TRANSITION	50	0.346609	1.18316	0.191185	0.743998	0.899078	0.736747	2150	tags=34%, list=23%, signal=26%	LGALS1/NT5E/FLNA/FBLN2/MAGEE1/IL32/ENO2/AREG/IGFBP4/DST/MYL9/ITGA5/MCM7/SAT1/GADD45A/PLOD1/TNFAIP3
B_Naive	D28	BTM	B cell surface signature (S2)	51	-0.340674	-1.17644	0.19185	0.743998	0.657045	0.736747	1425	tags=27%, list=15%, signal=23%	FCRL5/HLA-DRA/CD79B/SLC44A5/ABCB4/HLA-DOA/HLA-DOB/CD79A/SLC6A16/HLA-DPA1/CR2/ITM2C/CNR1/ADAM28
B_Naive	D28	BTM	enriched in NK cells (I) (M7.2)	23	-0.419159	-1.2113	0.197509	0.743998	0.657045	0.736747	1704	tags=35%, list=18%, signal=29%	CST7/GZMA/ARL4C/HOPX/GIMAP7/MYBL1/TGFBR3/NKG7
B_Naive	D28	Hallmark	HALLMARK_IL6_JAK_STAT3_SIGNALING	46	0.351135	1.17932	0.202199	0.743998	0.899078	0.736747	2311	tags=33%, list=24%, signal=25%	MAP3K8/TNFRSF1B/IL17RA/CSF2RB/CBL/GRB2/IL6ST/STAM2/TNFRSF1A/IL12RB1/STAT2/STAT3/IFNGR1/IRF1/LTBR
B_Naive	D28	BTM	transcription regulation in cell development (M49)	21	0.42879	1.21746	0.203911	0.743998	0.657045	0.736747	316	tags=14%, list=3%, signal=14%	PLCG1/MSH2/ANK1
B_Naive	D28	BTM	enriched in antigen presentation (III) (M95.1)	12	-0.502417	-1.23447	0.213018	0.756774	0.661877	0.749398	1515	tags=50%, list=16%, signal=42%	PLEK/HLA-DRA/EVI2B/AIF1/FYB/HLA-DRB1
B_Naive	D28	Hallmark	HALLMARK_INFLAMMATORY_RESPONSE	79	0.301529	1.1208	0.23872	0.799003	0.899078	0.791215	2342	tags=29%, list=25%, signal=22%	PTAFR/CD48/TNFRSF1B/SEMA4D/CCL5/PTGER4/HIF1A/LCP2/PTGIR/PDE4B/ITGA5/BEST1/LY6E/SLC11A2/RGS16/RELA/TAPBP/GP1BA/ATP2B1/NFKBIA/IRF1/IRAK2/LYN
B_Naive	D28	BTM	transcription elongation, RNA polymerase II (M234)	11	0.50367	1.19899	0.242054	0.799003	0.720878	0.791215	965	tags=27%, list=10%, signal=25%	TCEB2/NDUFB10/NDUFB11
B_Naive	D28	Hallmark	HALLMARK_E2F_TARGETS	128	-0.274306	-1.10041	0.243956	0.799003	0.899078	0.791215	1895	tags=27%, list=20%, signal=22%	RAD50/SMC3/TFRC/TRA2B/EXOSC8/RFC1/MYBL2/HNRNPD/DDX39A/RAD51C/PA2G4/ASF1A/SUV39H1/MCM5/PPP1R8/MAD2L1/RNASEH2A/KIF22/UBR7/ATAD2/RAN/NUP205/HELLS/IPO7/EIF2S1/DCTPP1/CKS1B/XRCC6/HUS1/TIPIN/MCM4/STAG1/CENPE/NME1/POLD1
B_Naive	D28	BTM	regulation of antigen presentation and immune response (M5.0)	53	-0.325334	-1.12955	0.248579	0.799003	0.720878	0.791215	1312	tags=25%, list=14%, signal=21%	MEF2A/HLA-DRA/HLA-DOA/HLA-DOB/FCER1G/TRAT1/SYK/HLA-DPA1/FYB/CSK/PTPN22/FYN/HLA-DRB1
B_Naive	D28	Hallmark	HALLMARK_MYC_TARGETS_V1	155	-0.261765	-1.07864	0.273515	0.825257	0.899078	0.817214	1660	tags=25%, list=18%, signal=21%	SLC25A3/PSMA6/CLNS1A/HNRNPD/APEX1/CBX3/PA2G4/PPM1G/CCT3/MCM5/HDAC2/STARD7/SMARCC1/MAD2L1/RSL1D1/IMPDH2/PSMB2/RAN/SNRPD3/PSMA4/LDHA/EIF2S1/HPRT1/NHP2/PSMD1/POLE3/TFDP1/PSMA7/PSMD8/UBE2E1/XRCC6/RFC4/MCM4/TXNL4A/SET/ACP1/NME1/HNRNPU
B_Naive	D28	BTM	T cell activation (I) (M7.1)	30	-0.365867	-1.12871	0.275685	0.825257	0.728306	0.817214	2224	tags=33%, list=24%, signal=26%	CD8B/GATA3/MS4A1/TCF7/CORO1A/IKZF1/CD7/PTPN22/CAMK4/LEF1
B_Naive	D28	BTM	cell adhesion (GO) (M117)	13	-0.461785	-1.15725	0.27902	0.825257	0.728306	0.817214	1851	tags=38%, list=20%, signal=31%	ADAM9/PLEK/CORO1A/CYTIP/LEF1
B_Naive	D28	BTM	T cell activation and signaling (M5.1)	14	-0.445077	-1.14292	0.288056	0.825257	0.728306	0.817214	1267	tags=29%, list=13%, signal=25%	HLA-DRA/TRAT1/IL2RG/HLA-DRB1
B_Naive	D28	BTM	MHC-TLR7-TLR8 cluster (M146)	15	-0.436998	-1.14156	0.291317	0.825257	0.728306	0.817214	1267	tags=47%, list=13%, signal=40%	HLA-DQB1/HLA-B/CD74/TLR7/HLA-DRA/HLA-DPA1/HLA-DRB1
B_Naive	D28	BTM	viral sensing & immunity; IRF2 targets network (I) (M111.0)	16	-0.42263	-1.11842	0.309091	0.825257	0.728306	0.817214	2737	tags=56%, list=29%, signal=40%	USP18/TLR7/TNFSF13B/ZBP1/RIPK2/CTSS/CXCL16/AIF1/BST2
B_Naive	D28	BTM	E2F1 targets (Q3) (M10.0)	19	-0.40304	-1.11054	0.314252	0.825257	0.728306	0.817214	738	tags=21%, list=8%, signal=19%	RFC1/ATAD2/MAP4K1/MCM4
B_Naive	D28	BTM	enriched in B cells (II) (M47.1)	31	-0.35118	-1.09192	0.316165	0.825257	0.728306	0.817214	2074	tags=39%, list=22%, signal=30%	KLHL14/MS4A1/EBF1/POU2AF1/FCRL5/CD79B/PKIG/HLA-DOB/CD79A/TCL1A/CR2/TCF4
B_Naive	D28	Hallmark	HALLMARK_REACTIVE_OXYGEN_SPECIES_PATHWAY	35	0.34647	1.09607	0.316215	0.825257	0.899078	0.817214	2406	tags=34%, list=25%, signal=26%	PFKP/ERCC2/PDLIM1/SCAF4/NDUFS2/GSR/GLRX2/GCLC/JUNB/SBNO2/GPX4/NDUFA6
B_Naive	D28	BTM	enriched in cell cycle (M167)	13	0.446375	1.11365	0.321501	0.825257	0.728306	0.817214	901	tags=31%, list=10%, signal=28%	FLNA/MAD1L1/PSMD3/SESN3
B_Naive	D28	BTM	mismatch repair (II) (M22.1)	10	-0.477588	-1.1121	0.326482	0.825257	0.728306	0.817214	424	tags=30%, list=4%, signal=29%	RFC5/RFC4/POLD1
B_Naive	D28	Hallmark	HALLMARK_TGF_BETA_SIGNALING	35	-0.336992	-1.07818	0.330103	0.825257	0.899078	0.817214	272	tags=14%, list=3%, signal=14%	BMPR1A/XIAP/CDK9/TGFBR1/PPM1A
B_Naive	D28	Hallmark	HALLMARK_APICAL_SURFACE	19	-0.393294	-1.08368	0.343868	0.835116	0.899078	0.826976	2140	tags=37%, list=23%, signal=29%	GATA3/CROCC/ADAM10/APP/MDGA1/TMEM8B/IL2RG
B_Naive	D28	BTM	mismatch repair (I) (M22.0)	16	0.411682	1.08717	0.346418	0.835116	0.75346	0.826976	2030	tags=44%, list=22%, signal=34%	TOPBP1/MSH2/RPA3/SMC1A/CENPK/SSBP1/FIGNL1
B_Naive	D28	BTM	Naive B cell surface signature (S8)	21	-0.379295	-1.07203	0.361323	0.855764	0.762789	0.847423	1047	tags=19%, list=11%, signal=17%	HLA-DOA/SLC38A11/CNR1/TMEM56
B_Naive	D28	Hallmark	HALLMARK_HYPOXIA	102	0.264572	1.02604	0.389148	0.870322	0.899078	0.861839	1792	tags=26%, list=19%, signal=22%	KLF7/PLIN2/MYH9/CAV1/PFKP/GALK1/EXT1/PGK1/TPST2/HEXA/PGM1/ATP7A/GAPDH/PPP1R15A/TPD52/SLC2A5/ANKZF1/ENO2/ALDOA/LXN/GAA/HS3ST1/BCL2/PAM/SLC6A6/PNRC1/BHLHE40
B_Naive	D28	BTM	viral sensing & immunity; IRF2 targets network (II) (M111.1)	10	-0.453253	-1.05543	0.390316	0.870322	0.762789	0.861839	623	tags=50%, list=7%, signal=47%	USP18/TNFSF13B/ZBP1/BST2/DDX58
B_Naive	D28	Hallmark	HALLMARK_UV_RESPONSE_DN	71	-0.279786	-1.02531	0.395907	0.870322	0.899078	0.861839	1587	tags=21%, list=17%, signal=18%	SCAF8/SRI/PRDM2/SLC7A1/SPOP/GCNT1/ATP2C1/PDLIM5/BMPR1A/MAP2K5/INSIG1/TGFBR3/FYN/WDR37/PIK3CD
B_Naive	D28	BTM	regulation of localization (GO) (M63)	11	0.441232	1.05036	0.399552	0.870322	0.762789	0.861839	1162	tags=36%, list=12%, signal=32%	FLNA/NR1H2/MAP2K2/SNX17
B_Naive	D28	BTM	enriched in B cells (VI) (M69)	20	-0.369738	-1.03351	0.405411	0.870322	0.762789	0.861839	1242	tags=30%, list=13%, signal=26%	CD79B/ABCB4/HLA-DOB/CD79A/CR2/ADAM28
B_Naive	D28	BTM	nuclear pore complex (M106.0)	13	-0.414793	-1.03949	0.409216	0.870322	0.762789	0.861839	680	tags=38%, list=7%, signal=36%	NUP85/SEH1L/RAN/NUP205/NUP155
B_Naive	D28	BTM	cell division - E2F transcription network (M4.8)	14	-0.402751	-1.03423	0.418618	0.870322	0.762789	0.861839	942	tags=36%, list=10%, signal=32%	MAD2L1/RNASEH2A/CASP2/RFC5/MCM4
B_Naive	D28	BTM	enriched in activated dendritic cells (II) (M165)	14	-0.40201	-1.03233	0.421741	0.870322	0.762789	0.861839	688	tags=21%, list=7%, signal=20%	MX2/RBM47/HERC5
B_Naive	D28	BTM	chaperonin mediated protein folding (I) (M204.0)	10	0.444119	1.0313	0.428167	0.870322	0.762789	0.861839	2240	tags=60%, list=24%, signal=46%	CCT6A/CCT5/SUCLG1/SSBP1/HSPE1/CCT2
B_Naive	D28	BTM	type I interferon response (M127)	11	-0.425783	-1.02292	0.432077	0.870322	0.762789	0.861839	2737	tags=64%, list=29%, signal=45%	USP18/DDX60/STAT1/IFITM1/PLSCR1/IRF7/HERC5
B_Naive	D28	BTM	respiratory electron transport chain (mitochondrion) (M238)	15	0.391084	1.01028	0.438384	0.870322	0.762789	0.861839	1336	tags=33%, list=14%, signal=29%	NDUFS8/ATP5O/NDUFS4/NDUFS7/NDUFB6
B_Naive	D28	Hallmark	HALLMARK_OXIDATIVE_PHOSPHORYLATION	144	0.244487	0.997561	0.451703	0.883768	0.899078	0.875154	1606	tags=21%, list=17%, signal=18%	NDUFV2/NDUFS8/TIMM9/MGST3/NDUFV1/NDUFB5/ATP6V1F/HSD17B10/SLC25A5/ACADVL/NDUFS4/SDHC/ETFA/GOT2/NDUFAB1/POLR2F/ATP6V0E1/NDUFS7/MTRF1/DLAT/OXA1L/COX10/SLC25A11/NDUFS2/NDUFB6/ACO2/ATP6AP1/UQCRB/SUCLG1/TIMM13
B_Naive	D28	BTM	DC surface signature (S5)	28	0.333662	1.00213	0.45974	0.886641	0.784262	0.877999	2054	tags=36%, list=22%, signal=28%	CRIM1/GPR137B/CSF2RB/CD83/NRP2/SLC6A6/SLC38A6/SLC41A2/CD1A/GRINA
B_Naive	D28	Hallmark	HALLMARK_UV_RESPONSE_UP	89	0.259644	0.988051	0.476421	0.892902	0.899078	0.8842	2342	tags=34%, list=25%, signal=26%	CLTB/FOSB/CCND3/BTG3/GLS/ATP6V1F/PPT1/RXRB/DNAJB1/EIF2S3/IL6ST/TMBIM6/MGAT1/FURIN/E2F5/CASP3/ENO2/ALDOA/SQSTM1/TGFBRAP1/POLG2/JUNB/TAP1/ASNS/GRINA/NFKBIA/IRF1/FOS/EIF5/LYN
B_Naive	D28	BTM	T & B cell development, activation (M62.0)	21	-0.348772	-0.98576	0.477355	0.892902	0.798651	0.8842	1677	tags=29%, list=18%, signal=24%	EBF1/PSD3/CD7/TRAT1/TCL1A/VPREB3
B_Naive	D28	Hallmark	HALLMARK_HEME_METABOLISM	109	-0.249817	-0.981338	0.499703	0.892902	0.899078	0.8842	1441	tags=23%, list=15%, signal=20%	TFRC/SYNJ1/SEC14L1/PIGQ/UROS/ADIPOR1/ENDOD1/EPB41/MPP1/DAAM1/DCUN1D1/ALDH6A1/HTRA2/FECH/DCAF11/BLVRB/NARF/CAST/PPOX/MAP2K3/CTNS/TRIM58/HMBS/XPO7/GLRX5
B_Naive	D28	BTM	chemokines and inflammatory molecules in myeloid cells (M86.0)	10	0.418563	0.971958	0.501416	0.892902	0.82308	0.8842	2215	tags=50%, list=23%, signal=38%	SLAMF7/BCL2A1/PDE4B/TNFAIP3/NFKBIA
B_Naive	D28	Hallmark	HALLMARK_SPERMATOGENESIS	43	-0.291751	-0.968217	0.512714	0.892902	0.899078	0.8842	1439	tags=23%, list=15%, signal=20%	CSNK2A2/PGS1/PRKAR2A/NPHP1/STRBP/LDHC/MAST2/RFC4/ZC3H14/CAMK4
B_Naive	D28	BTM	TLR and inflammatory signaling (M16)	15	-0.367451	-0.959887	0.513561	0.892902	0.827404	0.8842	1603	tags=20%, list=17%, signal=17%	TYROBP/NCF4/PADI4
B_Naive	D28	Hallmark	HALLMARK_G2M_CHECKPOINT	109	-0.246759	-0.969326	0.526869	0.892902	0.899078	0.8842	2081	tags=25%, list=22%, signal=20%	ORC5/ODC1/UBE2S/PRMT5/CDKN1B/CDC7/TRA2B/MYBL2/HNRNPD/DDX39A/SLC7A1/SUV39H1/NUP50/MCM5/SMARCC1/MAD2L1/KIF22/E2F4/TFDP1/ODF2/CKS1B/CCNT1/CHAF1A/HUS1/STAG1/CENPE/HNRNPU
B_Naive	D28	BTM	CORO1A-DEF6 network (I) (M32.2)	14	-0.368363	-0.945924	0.527322	0.892902	0.834128	0.8842	3189	tags=50%, list=34%, signal=33%	CBX4/TSC2/CCDC22/ACAP1/CORO1A/TECR/UBE2M
B_Naive	D28	Hallmark	HALLMARK_INTERFERON_GAMMA_RESPONSE	142	0.237676	0.968329	0.531281	0.892902	0.899078	0.8842	2258	tags=27%, list=24%, signal=21%	ZNFX1/RNF213/PFKP/CCL5/TRIM14/CSF2RB/RSAD2/PELI1/PSMB8/MVP/CD86/IRF8/SLAMF7/ARL4A/AUTS2/HIF1A/LCP2/CASP3/ST8SIA4/ADAR/TNFAIP2/PDE4B/PSME1/PTPN6/TRIM21/STAT2/TAP1/STAT3/LAP3/LY6E/SPPL2A/CMPK2/TAPBP/HLA-A/TNFAIP3/NFKBIA/IRF2/IRF1
B_Naive	D28	Hallmark	HALLMARK_ESTROGEN_RESPONSE_EARLY	86	0.25367	0.95958	0.53706	0.892902	0.899078	0.8842	1845	tags=22%, list=20%, signal=18%	CANT1/FKBP5/ISG20L2/SYBU/ABCA3/RARA/CLIC3/IL6ST/UNC119/MED24/TJP3/AREG/IGFBP4/ZNF185/BCL2/AFF1/BHLHE40/NXT1/XBP1
B_Naive	D28	BTM	KLF12 targets network (M32.3)	11	-0.390374	-0.937855	0.537299	0.892902	0.834732	0.8842	2048	tags=45%, list=22%, signal=36%	ACAP1/DGKZ/GNAI2/CORO1A/UBE2M
B_Naive	D28	Hallmark	HALLMARK_ESTROGEN_RESPONSE_LATE	85	0.254576	0.959725	0.542356	0.892902	0.899078	0.8842	1901	tags=29%, list=20%, signal=24%	FKBP5/MOCS2/CAV1/ABCA3/BTG3/HOMER2/UGDH/CLIC3/PRKAR2B/SNX10/IL6ST/IMPA2/PLK4/XRCC3/TJP3/AREG/IGFBP4/BCL2/MAPK13/PTPN6/AFF1/NAB2/NXT1/XBP1/ZFP36
B_Naive	D28	Hallmark	HALLMARK_MYC_TARGETS_V2	50	-0.272557	-0.936693	0.56832	0.918059	0.899078	0.909111	2174	tags=30%, list=23%, signal=23%	BYSL/NDUFAF4/MYBBP1A/RRP12/WDR43/UTP20/RABEPK/CBX3/PA2G4/IMP4/MCM5/SORD/DCTPP1/NIP7/MCM4
B_Naive	D28	BTM	platelet activation (I) (M32.0)	19	-0.330367	-0.910291	0.58716	0.918059	0.888021	0.909111	2052	tags=37%, list=22%, signal=29%	PPP1CA/ACAP1/GNAI2/CORO1A/TLN1/UBE2M/AKT1
B_Naive	D28	BTM	Monocyte surface signature (S4)	40	-0.280934	-0.922502	0.592014	0.918059	0.888021	0.909111	1682	tags=25%, list=18%, signal=21%	AMICA1/APCDD1/TNFSF12/SLC40A1/KCNQ1/TMEM55A/PYCARD/TMEM154/MCTP1/SPNS1
B_Naive	D28	Hallmark	HALLMARK_MTORC1_SIGNALING	144	-0.231106	-0.944862	0.597366	0.918059	0.899078	0.909111	1560	tags=21%, list=17%, signal=18%	LTA4H/DDX39A/SLC9A3R1/PSMD13/CORO1A/TPI1/ELOVL5/HMGCS1/PFKL/NFYC/MLLT11/SHMT2/SORD/PDAP1/SC5D/DHCR7/HSPA9/ACTR3/SDF2L1/PSMA4/NUP205/LDHA/INSIG1/GPI/HPRT1/MAP2K3/MCM4/HMBS/SRD5A1/GBE1
B_Naive	D28	BTM	blood coagulation (M11.1)	16	-0.3394	-0.898163	0.602767	0.918059	0.888826	0.909111	2325	tags=38%, list=25%, signal=28%	SERPINA1/TREM1/AMICA1/FCER1G/SYK/F13A1
B_Naive	D28	BTM	enriched for TF motif TNCATNTCCYR (M232)	11	-0.364013	-0.874524	0.629761	0.918059	0.901593	0.909111	2031	tags=45%, list=22%, signal=36%	SMARCAL1/RAD50/ELP4/MEN1/RAD51C
B_Naive	D28	BTM	immune activation - generic cluster (M37.0)	129	-0.230771	-0.92621	0.643729	0.918059	0.901593	0.909111	1682	tags=20%, list=18%, signal=17%	AMICA1/EBF1/CTSS/LRRK2/RAD51C/PSD3/FAM49A/HLA-DRA/SLC40A1/HLA-DOA/CD7/TRAT1/FGD4/CIITA/NCF4/BLVRB/BCL6/TCL1A/F13A1/VPREB3/PPIL4/NCAPD3/CHAF1A/SGK1/CAMK4/MCTP1
B_Naive	D28	BTM	NK cell surface signature (S1)	11	-0.357593	-0.859099	0.655084	0.918059	0.901593	0.909111	1852	tags=27%, list=20%, signal=22%	TMEM64/GPR114/TGFBR3
B_Naive	D28	Hallmark	HALLMARK_PI3K_AKT_MTOR_SIGNALING	75	0.244508	0.900904	0.656915	0.918059	0.899078	0.909111	1539	tags=19%, list=16%, signal=16%	PLCG1/MKNK1/ARF1/THEM4/HSP90B1/GSK3B/GRB2/ATF1/MAP3K7/NCK1/TNFRSF1A/SQSTM1/CAB39/ACACA
B_Naive	D28	Hallmark	HALLMARK_XENOBIOTIC_METABOLISM	86	0.240125	0.908343	0.657554	0.918059	0.899078	0.909111	1562	tags=19%, list=17%, signal=16%	SLC35D1/LONP1/SLC1A5/PINK1/CROT/DHRS7/UGDH/IRF8/TMBIM6/CDA/IGFBP4/GSR/TNFRSF1A/ACO2/NPC1/GCLC
B_Naive	D28	Hallmark	HALLMARK_PEROXISOME	65	-0.248589	-0.896451	0.66095	0.918059	0.899078	0.909111	2232	tags=35%, list=24%, signal=27%	SLC23A2/HMGCL/EPHX2/PEX13/CTBP1/YWHAH/RDH11/SLC25A4/ABCD1/IDH2/ELOVL5/SLC25A19/FDPS/HRAS/ABCB4/ACSL4/SMARCC1/FIS1/ACAA1/SLC25A17/CLN6/ACOX1/GSTK1
B_Naive	D28	Hallmark	HALLMARK_HEDGEHOG_SIGNALING	10	0.36482	0.847161	0.664306	0.918059	0.899078	0.909111	1679	tags=30%, list=18%, signal=25%	MYH9/TLE1/NRP2
B_Naive	D28	Hallmark	HALLMARK_ALLOGRAFT_REJECTION	114	0.230888	0.910348	0.66821	0.918059	0.899078	0.909111	1252	tags=18%, list=13%, signal=16%	ELF4/LY75/CCND3/CCL5/RPS9/RPS19/FLNA/IKBKB/RPS3A/CD86/IRF8/FGR/CD28/HIF1A/LCP2/GALNT1/MTIF2/NPM1/TPD52/MAP3K7/ST8SIA4
B_Naive	D28	BTM	T cell surface signature (S0)	16	-0.321878	-0.851793	0.675889	0.918059	0.901593	0.909111	718	tags=19%, list=8%, signal=17%	CLEC2D/GIMAP2/FLT3LG
B_Naive	D28	BTM	intracellular transport (M147)	15	-0.323142	-0.84414	0.679415	0.918059	0.901593	0.909111	1069	tags=53%, list=11%, signal=47%	RAD21/CLINT1/SRP9/PIK3C2A/ZFAND6/PPP1R12A/ZFYVE16/G3BP2
B_Naive	D28	BTM	phosphatidylinositol signaling system (M101)	12	0.342261	0.836691	0.683293	0.918059	0.901593	0.909111	658	tags=25%, list=7%, signal=23%	PIK3C3/AGL/SLC35A1
B_Naive	D28	Hallmark	HALLMARK_IL2_STAT5_SIGNALING	113	0.22961	0.903492	0.683871	0.918059	0.899078	0.909111	2165	tags=27%, list=23%, signal=21%	HUWE1/IGF2R/CD48/PLIN2/MAP3K8/SLC1A5/TNFRSF1B/CCND3/NT5E/CD86/IRF8/ARL4A/FURIN/CASP3/CD83/SNX9/BCL2/LCLAT1/CD81/BHLHE40/UCK2/XBP1/CYFIP1/RGS16/NOP2/IFNGR1/DENND5A/GSTO1/SERPINB6/GPX4
B_Naive	D28	BTM	Activated (LPS) dendritic cell surface signature (S11)	19	0.305204	0.842837	0.683967	0.918059	0.901593	0.909111	2685	tags=42%, list=28%, signal=30%	LY75/CSF2RB/ANTXR2/NRP2/SLC41A2/TMEM140/F11R/IL3RA
B_Naive	D28	BTM	enriched in monocytes (II) (M11.0)	90	-0.233482	-0.889764	0.709697	0.918059	0.904361	0.909111	1043	tags=13%, list=11%, signal=12%	HPSE/AIF1/TNFSF13/FCER1G/SYK/BLVRB/F13A1/CYBB/SGK1/IGSF6/RBM47/CPVL
B_Naive	D28	BTM	mitochondrial cluster (M235)	12	-0.33255	-0.817097	0.713412	0.918059	0.904361	0.909111	2031	tags=33%, list=22%, signal=26%	SMARCAL1/C11orf73/ALDH6A1/ALDH18A1
B_Naive	D28	Hallmark	HALLMARK_UNFOLDED_PROTEIN_RESPONSE	80	0.2354	0.877304	0.717178	0.918059	0.899078	0.909111	1928	tags=28%, list=20%, signal=22%	SERP1/EXOC2/EEF2/DNAJA4/HSP90B1/GOSR2/TTC37/HERPUD1/DDX10/DKC1/NPM1/SPCS1/PARN/EIF4EBP1/CXXC1/EXOSC4/DCP2/NFYA/XBP1/SEC31A/ASNS/HYOU1
B_Naive	D28	BTM	small GTPase mediated signal transduction (M215)	13	0.32692	0.815622	0.717666	0.918059	0.904361	0.909111	1034	tags=31%, list=11%, signal=27%	ARHGAP9/GMIP/FGD3/RAC2
B_Naive	D28	Hallmark	HALLMARK_KRAS_SIGNALING_UP	74	-0.235804	-0.871133	0.71989	0.918059	0.899078	0.909111	1136	tags=16%, list=12%, signal=14%	IKZF1/CCSER2/FCER1G/IL2RG/WDR33/SATB1/F13A1/AVL9/MAP4K1/CCND2/YRDC/ADAM17
B_Naive	D28	Hallmark	HALLMARK_DNA_REPAIR	111	-0.226246	-0.891433	0.724945	0.918059	0.899078	0.909111	1572	tags=21%, list=17%, signal=17%	EDF1/ADA/ITPA/POLA1/POLH/RNMT/VPS28/REV3L/NME4/MPC2/IMPDH2/AK3/UMPS/ELL/HPRT1/GTF2H3/RFC5/RFC4/SMAD5/GUK1/TAF13/NME1/POLD1
B_Naive	D28	BTM	mitotic cell cycle - DNA replication (M4.4)	13	-0.322121	-0.807249	0.727647	0.918059	0.904361	0.909111	2330	tags=38%, list=25%, signal=29%	PCNA/CDC7/POLA1/MCM5/MCM4
B_Naive	D28	BTM	CORO1A-DEF6 network (II) (M32.4)	12	0.321403	0.785699	0.754866	0.935081	0.924977	0.925967	1871	tags=33%, list=20%, signal=27%	NR1H2/DEF6/MAZ/NRBP1
B_Naive	D28	Hallmark	HALLMARK_CHOLESTEROL_HOMEOSTASIS	44	0.249326	0.829527	0.762629	0.935081	0.899078	0.925967	2160	tags=27%, list=23%, signal=21%	FADS2/ABCA2/IDI1/TM7SF2/CTNNB1/ANTXR2/ETHE1/PNRC1/MVK/ACAT2/HSD17B7/S100A11
B_Naive	D28	Hallmark	HALLMARK_KRAS_SIGNALING_DN	44	0.246946	0.821608	0.775817	0.935081	0.899078	0.925967	2271	tags=30%, list=24%, signal=23%	ZBTB16/STAG3/MTHFR/RSAD2/PDE6B/UGT2B17/PLAG1/KMT2D/ASB7/THRB/CAMK1D/GP1BA/SKIL
B_Naive	D28	Hallmark	HALLMARK_ADIPOGENESIS	117	0.219061	0.866727	0.780145	0.935081	0.899078	0.925967	1593	tags=21%, list=17%, signal=17%	ACADS/PLIN2/SLC1A5/RTN3/MGST3/MAP4K3/YWHAG/DHRS7/SDHC/ARL4A/NDUFAB1/LIPE/BCL2L13/MTCH2/PGM1/ATP1B3/DLAT/LPCAT3/RNF11/ALDOA/GHITM/PTCD3/ACO2/SUCLG1
B_Naive	D28	Hallmark	HALLMARK_MYOGENESIS	58	-0.237494	-0.838257	0.782464	0.935081	0.899078	0.925967	1561	tags=22%, list=17%, signal=19%	NAV2/RB1/APP/MEF2A/OCEL1/ENO3/FDPS/AEBP1/ITGB1/LSP1/FXYD1/MYO1C/FLII
B_Naive	D28	Hallmark	HALLMARK_MITOTIC_SPINDLE	126	-0.216527	-0.868028	0.786693	0.935081	0.899078	0.925967	1203	tags=18%, list=13%, signal=16%	EPB41/MID1IP1/PCM1/ARHGEF2/PDLIM5/ROCK1/FGD4/KIF22/SOS1/TRIO/TUBGCP2/ARHGAP4/ARF6/FLNB/VCL/CLASP1/CLIP2/WASF1/SUN2/MYO1E/CEP72/CENPE/WASF2
B_Naive	D28	BTM	enriched in neutrophils (I) (M37.1)	10	0.31887	0.740459	0.803723	0.935081	0.948103	0.925967	1694	tags=30%, list=18%, signal=25%	PTAFR/CDA/VNN2
B_Naive	D28	BTM	mitotic cell cycle in stimulated CD4 T cells (M4.5)	11	0.311134	0.740658	0.804401	0.935081	0.948103	0.925967	1656	tags=36%, list=18%, signal=30%	RNF144A/ENO2/CENPM/CENPK
B_Naive	D28	BTM	spliceosome (M250)	10	-0.316974	-0.738094	0.813241	0.935081	0.948103	0.925967	882	tags=30%, list=9%, signal=27%	SNRPA/MAGOH/SNRPD3
B_Naive	D28	Hallmark	HALLMARK_APOPTOSIS	96	0.218552	0.841522	0.817137	0.935081	0.90303	0.925967	2313	tags=29%, list=25%, signal=22%	IGF2R/CAV1/CFLAR/BTG3/TSPO/PPP2R5B/PPT1/RARA/CTNNB1/DNM1L/HSPB1/ANXA1/CASP3/PTK2/ENO2/GSR/SQSTM1/TAP1/RHOT2/SAT1/GADD45A/IFNGR1/RELA/WEE1/GPX4/IRF1/DDIT3/ANKH
B_Naive	D28	BTM	myeloid cell enriched receptors and transporters (M4.3)	14	-0.28946	-0.743309	0.81733	0.935081	0.948103	0.925967	222	tags=14%, list=2%, signal=14%	AMICA1/IGSF6
B_Naive	D28	BTM	cell cycle, mitotic phase (M230)	10	0.307439	0.713914	0.829826	0.93658	0.949932	0.927451	931	tags=20%, list=10%, signal=18%	TTC19/CD28
B_Naive	D28	Hallmark	HALLMARK_APICAL_JUNCTION	82	-0.21943	-0.825026	0.832515	0.93658	0.90303	0.927451	1379	tags=24%, list=15%, signal=21%	ADAM23/ADAM9/RASA1/MYL12B/GNAI2/CTNND1/HRAS/ARPC2/INPPL1/TMEM8B/GAMT/SYK/MVD/ITGB1/VCL/MPP5/INSIG1/MPZL1/PIK3CB/ACTB
B_Naive	D28	Hallmark	HALLMARK_INTERFERON_ALPHA_RESPONSE	73	-0.219589	-0.809595	0.846591	0.944249	0.90303	0.935046	2857	tags=34%, list=30%, signal=24%	CNP/SAMD9L/IFIT3/USP18/ISG15/PARP12/DDX60/IFI44L/UBE2L6/NUB1/IFITM1/RIPK2/MX1/EIF2AK2/PSME2/PLSCR1/CD47/TRAFD1/GMPR/HELZ2/IRF9/IRF7/OAS1/BST2/LPAR6
B_Naive	D28	BTM	cell cycle, ATP binding (M144)	14	0.279826	0.710824	0.860599	0.944249	0.951572	0.935046	1632	tags=21%, list=17%, signal=18%	MCTS1/VPS4B/CUL5
B_Naive	D28	BTM	putative targets of PAX3 (M89.0)	10	0.293975	0.682649	0.862404	0.944249	0.951572	0.935046	1969	tags=20%, list=21%, signal=16%	CD83/EGR1
B_Naive	D28	Hallmark	HALLMARK_COAGULATION	37	0.23686	0.757684	0.868043	0.944249	0.905784	0.935046	2139	tags=27%, list=23%, signal=21%	KLF7/SH2B2/ARF4/ANXA1/FURIN/CFD/MMP11/CAPN2/CTSO/GP1BA
B_Naive	D28	BTM	enriched in B cells (III) (M47.2)	19	-0.256974	-0.708065	0.876565	0.944249	0.951572	0.935046	1425	tags=21%, list=15%, signal=18%	FCRL5/HLA-DOA/TBC1D9/VPREB3
B_Naive	D28	BTM	transmembrane transport (II) (M191)	10	-0.28692	-0.668112	0.882609	0.944249	0.951572	0.935046	2162	tags=40%, list=23%, signal=31%	SLC12A2/SLC19A2/ATP11C/KCNQ1
B_Naive	D28	BTM	purine nucleotide biosynthesis (M212)	10	0.280798	0.652051	0.89134	0.944249	0.951572	0.935046	416	tags=10%, list=4%, signal=10%	PAICS
B_Naive	D28	BTM	leukocyte differentiation (M160)	14	0.266156	0.676098	0.896884	0.944249	0.951572	0.935046	2015	tags=29%, list=21%, signal=23%	RARA/CD83/JUNB/ADAM8
B_Naive	D28	Hallmark	HALLMARK_FATTY_ACID_METABOLISM	100	-0.204285	-0.791782	0.907576	0.944249	0.916272	0.935046	2233	tags=27%, list=24%, signal=21%	UROD/HMGCL/METAP1/PPARA/ODC1/YWHAH/RDH11/NCAPH2/APEX1/PRDX6/PTS/GRHPR/UROS/CBR1/ELOVL5/ENO3/HMGCS1/ACSL4/GSTZ1/FMO1/ACAA1/MCEE/LDHA/HSPH1/SLC22A5/SUCLG2/ACOX1
B_Naive	D28	BTM	platelet activation (II) (M32.1)	19	-0.245522	-0.67651	0.910952	0.944249	0.954853	0.935046	2048	tags=26%, list=22%, signal=21%	ACAP1/MAP7D1/GNAI2/TLN1/AKT1
B_Naive	D28	Hallmark	HALLMARK_COMPLEMENT	107	-0.201559	-0.78978	0.916272	0.944249	0.916272	0.935046	2236	tags=29%, list=24%, signal=22%	LGMN/SH2B3/S100A9/USP8/SERPINA1/PPP2CB/LRP1/GATA3/CLU/ATOX1/CSRP1/ADAM9/CTSS/CEBPB/LTA4H/GZMA/PLEK/PLSCR1/GNAI2/RABIF/PSEN1/AKAP10/FCER1G/IRF7/JAK2/ZEB1/CR2/ERAP2/DYRK2/XPNPEP1/FYN
B_Naive	D28	BTM	T cell activation (II) (M7.3)	15	0.240783	0.622012	0.939717	0.958268	0.966285	0.948928	2127	tags=33%, list=23%, signal=26%	CCL5/SLAMF7/IL12RB1/ITK/PTPRCAP
B_Naive	D28	BTM	enriched in DNA interacting proteins (M182)	10	-0.254057	-0.591588	0.944071	0.958268	0.966285	0.948928	2034	tags=30%, list=22%, signal=24%	YWHAH/SUV39H1/TFDP1
B_Naive	D28	BTM	T cell activation (IV) (M52)	10	0.214627	0.498391	0.981384	0.988466	0.988466	0.978832	2068	tags=30%, list=22%, signal=23%	LPXN/PTPN6/PTPRC
B_Naive	D28	BTM	respiratory electron transport chain (mitochondrion) (M219)	16	0.190677	0.503541	0.988466	0.988466	0.988466	0.978832	3883	tags=62%, list=41%, signal=37%	UQCRB/UQCRQ/COX6C/UQCRFS1/UQCRC2/UQCRC1/COX7B/UQCRH/COX7C/COX7A2L
B_Naive	D1	Hallmark	HALLMARK_INTERFERON_GAMMA_RESPONSE	142	0.414713	1.68626	0.000214362	0.0289389	0.0102894	0.0282056	1443	tags=30%, list=15%, signal=26%	PSME1/PFKP/RNF213/IL15/IFNAR2/TRIM14/IFIT3/NFKB1/GBP4/PNP/CMPK2/EPSTI1/SOCS3/TAP1/TNFSF10/GCH1/PARP14/TNFAIP3/RSAD2/AUTS2/PSMB8/PSMB9/CDKN1A/B2M/APOL6/IRF9/MT2A/IRF1/IL4R/OAS2/SLC25A28/PTPN6/ARL4A/ZNFX1/XAF1/IRF7/RAPGEF6/STAT1/TOR1B/IRF2/UBE2L6/STAT2/TAPBP
B_Naive	D1	Hallmark	HALLMARK_INTERFERON_ALPHA_RESPONSE	73	0.427244	1.57529	0.00397739	0.235739	0.0954574	0.229765	1430	tags=34%, list=15%, signal=29%	PSME1/IL15/TRIM14/IFIT3/GBP4/PARP9/CMPK2/EPSTI1/TAP1/PARP14/RSAD2/PSMB8/TMEM140/PSMB9/UBA7/B2M/IRF9/IRF1/SELL/IL4R/SLC25A28/IRF7/IRF2/UBE2L6/STAT2
B_Naive	D1	BTM	platelet activation (II) (M32.1)	19	-0.628082	-1.72051	0.00523865	0.235739	0.380688	0.229765	1938	tags=63%, list=21%, signal=50%	EHMT2/ACAP1/MAP7D1/AP2M1/PNPLA6/TLN1/ZYX/SIPA1/TGFB1/PKN1/AKT1/GNAI2
B_Naive	D1	BTM	CORO1A-DEF6 network (I) (M32.2)	14	-0.672351	-1.69119	0.00875146	0.295362	0.380688	0.287877	2332	tags=64%, list=25%, signal=48%	HGS/TSC2/ACAP1/CCDC22/TECR/H1FX/CORO1A/SIPA1/TGFB1
B_Naive	D1	BTM	platelet activation (I) (M32.0)	19	-0.595208	-1.63045	0.0137757	0.371944	0.399496	0.362519	1759	tags=53%, list=19%, signal=43%	ACAP1/CCDC22/H1FX/TLN1/CORO1A/ZYX/TGFB1/PPP1CA/AKT1/GNAI2
B_Naive	D1	BTM	regulation of localization (GO) (M63)	11	-0.68749	-1.61892	0.0194499	0.437623	0.423035	0.426533	760	tags=45%, list=8%, signal=42%	ARHGDIA/TGFB1/ARAP1/PKN1/AKT1
B_Naive	D1	BTM	MHC-TLR7-TLR8 cluster (M146)	15	-0.612317	-1.56899	0.0286489	0.552514	0.445236	0.538512	1634	tags=73%, list=17%, signal=61%	HLA-A/HLA-C/HLA-B/HLA-DQA1/TLR7/HLA-DPB1/HLA-E/HLA-DRB1/HLA-DPA1/HLA-DRA/CD74
B_Naive	D1	BTM	intracellular transport (M147)	15	0.598453	1.56314	0.033292	0.552707	0.445236	0.538701	1324	tags=40%, list=14%, signal=34%	SIRT1/NUP107/VPS4B/PIK3C2A/NUP133/ZFYVE16
B_Naive	D1	BTM	enriched in antigen presentation (III) (M95.1)	12	-0.638609	-1.54161	0.0376659	0.552707	0.445236	0.538701	1412	tags=50%, list=15%, signal=43%	AIF1/FYB/HLA-DRB1/HLA-DRA/HLA-DMB/EVI2B
B_Naive	D1	BTM	enriched in B cells (VI) (M69)	20	-0.538165	-1.4977	0.0409413	0.552707	0.445236	0.538701	616	tags=25%, list=7%, signal=23%	ABCB4/ADAM28/CD19/HLA-DOB/MS4A1
B_Naive	D1	BTM	enriched in antigen presentation (II) (M95.0)	18	-0.538587	-1.45203	0.0573802	0.620629	0.499951	0.604902	1412	tags=39%, list=15%, signal=33%	AIF1/FYB/HLA-DRB1/ITGAM/HLA-DRA/IL10RA/EVI2B
B_Naive	D1	Hallmark	HALLMARK_HEME_METABOLISM	109	-0.336629	-1.29947	0.0588013	0.620629	0.611652	0.604902	1882	tags=27%, list=20%, signal=22%	KHNYN/KAT2B/EPB41/MFHAS1/GLRX5/NARF/ADD1/MARK3/MAP2K3/DAAM1/BLVRB/NNT/TFRC/PPOX/BTG2/PIGQ/GMPS/SYNJ1/FBXO7/XPO7/CAST/ADIPOR1/SIDT2/EPOR/UROS/FOXJ2/NR3C1/ARHGEF12/HMBS
B_Naive	D1	BTM	cell cycle and transcription (M4.0)	137	-0.317679	-1.26771	0.0630867	0.620629	0.499951	0.604902	1660	tags=23%, list=18%, signal=20%	LST1/IGSF6/SEMA4A/NCF2/CENPH/S100A11/CTSH/BRCA1/AIF1/CENPN/CLEC7A/PCNA/SLC15A3/GPSM2/WHSC1/KIF20B/ITGAX/CSTA/MARCKS/HELLS/FANCI/CKS1B/CENPE/MCM5/FANCD2/CASC5/ATAD2/POLA1/CPVL/RBM47/S100A9/C5AR1
B_Naive	D1	BTM	spliceosome (M250)	10	-0.631676	-1.45304	0.0687634	0.620629	0.499951	0.604902	2617	tags=90%, list=28%, signal=65%	SF3B14/SNRPG/SNRPE/LSM5/SNRPD3/SNRPA/SNRPD2/LSM3/MAGOH
B_Naive	D1	BTM	enriched in antigen presentation (I) (M71)	10	-0.631464	-1.45256	0.0689588	0.620629	0.499951	0.604902	1356	tags=50%, list=14%, signal=43%	ASPH/HLA-DRB1/HLA-DPA1/HLA-DRA/CD74
B_Naive	D1	Hallmark	HALLMARK_ESTROGEN_RESPONSE_EARLY	86	-0.343404	-1.28123	0.0798558	0.634569	0.611652	0.618488	1812	tags=29%, list=19%, signal=24%	SLC9A3R1/BAG1/RHOD/KDM4B/DYNLT3/SLC19A2/FASN/SLC7A5/IGF1R/HES1/BLVRB/SH3BP5/RASGRP1/PMAIP1/FDFT1/BHLHE40/JAK2/ELOVL5/RPS6KA2/CHPT1/RRP12/AMFR/GAB2/MYC/NADSYN1
B_Naive	D1	Hallmark	HALLMARK_KRAS_SIGNALING_DN	44	0.396927	1.33514	0.0799087	0.634569	0.611652	0.618488	1545	tags=25%, list=16%, signal=21%	KMT2D/SIDT1/STAG3/FGGY/CPEB3/RSAD2/THRB/ENTPD7/CCDC106/PLAG1/SLC29A3
B_Naive	D1	Hallmark	HALLMARK_MYC_TARGETS_V2	50	0.381023	1.30801	0.0857687	0.643266	0.611652	0.626964	1457	tags=28%, list=15%, signal=24%	CDK4/NOC4L/UNG/NOP16/WDR74/RCL1/MRTO4/NOP2/HSPE1/SLC29A2/LAS1L/MAP3K6/MPHOSPH10/TBRG4
B_Naive	D1	Hallmark	HALLMARK_E2F_TARGETS	128	0.303456	1.21741	0.097587	0.690399	0.611652	0.672904	1572	tags=26%, list=17%, signal=22%	NAA38/CDK4/CDKN2A/STMN1/SRSF1/RAD1/NUP107/ORC2/ASF1A/MSH2/UNG/DCK/TUBB/PRKDC/NUDT21/LBR/CENPM/WEE1/SMC6/PPM1D/EED/CBX5/CDKN1A/AK2/MCM7/RPA1/PAICS/TACC3/TBRG4/PAN2/POLD2/SMC1A/CDKN3
B_Naive	D1	BTM	cell cycle, ATP binding (M144)	14	0.532251	1.36506	0.110905	0.690399	0.709899	0.672904	835	tags=29%, list=9%, signal=26%	COPS5/VPS4B/UBA3/MCTS1
B_Naive	D1	BTM	immune activation - generic cluster (M37.0)	129	0.298741	1.19848	0.114237	0.690399	0.709899	0.672904	1197	tags=20%, list=13%, signal=18%	SIRPB1/CD2/FAM43A/VSIG10/LAT2/MSH2/UNG/KIF16B/BST1/CTGF/SULF2/ACTN1/EMILIN2/NRGN/BTK/EBF1/PRKAR2B/CEACAM1/CDA/DOK3/RNASE6/VNN2/MARCH3/MCM7/GAB1/PID1
B_Naive	D1	Hallmark	HALLMARK_MYOGENESIS	58	-0.355189	-1.23958	0.12635	0.690399	0.611652	0.672904	1093	tags=17%, list=12%, signal=15%	MYO1C/FLII/RB1/IGFBP7/BHLHE40/TGFB1/NOTCH1/SYNGR2/AEBP1/LSP1
B_Naive	D1	BTM	cell cycle, mitotic phase (M230)	10	-0.585086	-1.34587	0.132057	0.690399	0.721498	0.672904	887	tags=20%, list=9%, signal=18%	RANBP2/NAE1
B_Naive	D1	BTM	T cell surface signature (S0)	16	0.495261	1.31306	0.139453	0.690399	0.721498	0.672904	2000	tags=31%, list=21%, signal=25%	CD2/CD320/ANKH/MAL/PTPRCAP
B_Naive	D1	Hallmark	HALLMARK_IL6_JAK_STAT3_SIGNALING	46	0.363966	1.233	0.153138	0.690399	0.611652	0.672904	1972	tags=37%, list=21%, signal=29%	STAM2/IFNGR1/GRB2/SOCS3/IL12RB1/TNFRSF1A/IRF9/BAK1/IRF1/IL4R/CBL/STAT1/STAT2/HAX1/TYK2/FAS/SOCS1
B_Naive	D1	Hallmark	HALLMARK_BILE_ACID_METABOLISM	47	0.358001	1.21834	0.16499	0.690399	0.611652	0.672904	2187	tags=38%, list=23%, signal=30%	LONP2/CROT/NPC1/PNPLA8/LIPE/HSD17B11/SLC23A2/PAOX/ATXN1/PEX16/ABCD1/ISOC1/ABCA2/DHCR24/PFKM/LCK/HSD17B4/IDI1
B_Naive	D1	BTM	cell adhesion (GO) (M117)	13	-0.517026	-1.27987	0.169731	0.690399	0.721498	0.672904	1255	tags=54%, list=13%, signal=47%	LY9/CD300A/SPOCK2/CYTIP/CORO1A/LEF1/ADAM9
B_Naive	D1	Hallmark	HALLMARK_REACTIVE_OXYGEN_SPECIES_PATHWAY	35	0.382891	1.21987	0.172016	0.690399	0.611652	0.672904	597	tags=17%, list=6%, signal=16%	NDUFA6/ERCC2/PFKP/TXNRD2/NDUFS2/PRNP
B_Naive	D1	BTM	antiviral IFN signature (M75)	12	-0.530014	-1.27946	0.173497	0.690399	0.721498	0.672904	668	tags=33%, list=7%, signal=31%	DHX58/IFIH1/PML/CARD9
B_Naive	D1	BTM	translation initiation factor 3 complex (M245)	11	-0.540789	-1.27347	0.178193	0.690399	0.721498	0.672904	1540	tags=45%, list=16%, signal=38%	EIF3K/EIF3E/EIF3F/EEF1B2/EIF3H
B_Naive	D1	Hallmark	HALLMARK_KRAS_SIGNALING_UP	74	-0.321864	-1.17124	0.184407	0.690399	0.611652	0.672904	1150	tags=18%, list=12%, signal=16%	FBXO4/ATG10/MAP3K1/DCBLD2/CBR4/IL2RG/TRIB2/IKZF1/YRDC/AVL9/IL10RA/LCP1/SATB1
B_Naive	D1	Hallmark	HALLMARK_UNFOLDED_PROTEIN_RESPONSE	80	-0.315091	-1.16118	0.188927	0.690399	0.611652	0.672904	2021	tags=28%, list=21%, signal=22%	KHSRP/DCP2/GEMIN4/CEBPG/EXOSC9/SHC1/NHP2/SLC7A5/EIF4A1/ALDH18A1/EEF2/FUS/SPCS3/LSM1/EIF2AK3/CKS1B/HSPA9/DCP1A/ATF4/YWHAZ/LSM4/RPS14
B_Naive	D1	BTM	chemokines and inflammatory molecules in myeloid cells (M86.0)	10	0.54035	1.25404	0.19701	0.690399	0.721498	0.672904	760	tags=30%, list=8%, signal=28%	NFKB1/GCH1/TNFAIP3
B_Naive	D1	BTM	E2F1 targets (Q3) (M10.0)	19	0.442189	1.22382	0.200495	0.690399	0.721498	0.672904	623	tags=21%, list=7%, signal=20%	STMN1/UNG/DCK/WEE1
B_Naive	D1	Hallmark	HALLMARK_OXIDATIVE_PHOSPHORYLATION	144	0.27294	1.11313	0.20782	0.690399	0.611652	0.672904	1797	tags=24%, list=19%, signal=20%	NDUFS7/NDUFA6/NDUFA9/POLR2F/MDH1/SLC25A5/ATP6V1E1/ETFA/BCKDHA/NDUFB5/NDUFV2/HSD17B10/NDUFS2/ATP6V0C/COX7B/HCCS/SLC25A20/TIMM9/DLST/DLAT/SDHC/NDUFS8/ATP6V0E1/PHB2/NDUFAB1/PDHA1/UQCRQ/ATP6AP1/PMPCA/GLUD1/MGST3/COX17/PRDX3/PDP1/NDUFC1
B_Naive	D1	BTM	DNA repair (M76)	17	-0.461575	-1.2264	0.20847	0.690399	0.721498	0.672904	1428	tags=59%, list=15%, signal=50%	RFC3/RAD50/RFC4/RFC5/FEN1/BRCA1/PCNA/POLD1/FANCI/FANCD2
B_Naive	D1	Hallmark	HALLMARK_PROTEIN_SECRETION	70	0.311209	1.1376	0.21992	0.690399	0.611652	0.672904	1234	tags=23%, list=13%, signal=20%	ARF1/RAB9A/SCRN1/ATP7A/LMAN1/USO1/DST/SGMS1/VPS4B/GOSR2/STX12/TMED10/AP2S1/AP3B1/STX7/PPT1
B_Naive	D1	BTM	golgi membrane (II) (M237)	15	0.460358	1.20244	0.225806	0.690399	0.721498	0.672904	1640	tags=40%, list=17%, signal=33%	GALNT7/SGMS1/PNPLA8/GOPC/C3orf58/SLC35A5
B_Naive	D1	BTM	respiratory electron transport chain (mitochondrion) (M238)	15	0.460101	1.20177	0.226427	0.690399	0.721498	0.672904	103	tags=13%, list=1%, signal=13%	NDUFS7/NDUFA6
B_Naive	D1	BTM	myeloid, dendritic cell activation via NFkB (I) (M43.0)	10	0.522844	1.21342	0.233053	0.690399	0.721498	0.672904	2774	tags=40%, list=29%, signal=28%	CTGF/SAMSN1/NFKBID/CD83
B_Naive	D1	Hallmark	HALLMARK_TGF_BETA_SIGNALING	35	-0.366358	-1.15787	0.234002	0.690399	0.611652	0.672904	724	tags=20%, list=8%, signal=19%	SMAD3/TGFBR1/SKIL/TGFB1/SMURF2/PPP1CA/PPM1A
B_Naive	D1	Hallmark	HALLMARK_DNA_REPAIR	111	-0.282982	-1.0958	0.257493	0.690399	0.611652	0.672904	921	tags=16%, list=10%, signal=15%	RRM2B/IMPDH2/MPC2/TMED2/POLD1/GTF3C5/SURF1/ERCC8/NT5C/NME4/ELL/SUPT5H/TAF13/RNMT/POLA1/UMPS/EDF1/MPG
B_Naive	D1	Hallmark	HALLMARK_APICAL_JUNCTION	82	0.293369	1.10327	0.261412	0.690399	0.611652	0.672904	2025	tags=30%, list=21%, signal=24%	MYL9/MAPK14/ICAM2/SKAP2/PKD1/EPB41L2/ADAM23/ACTN1/DHX16/SYMPK/TSPAN4/LDLRAP1/ACTN4/MAP4K2/SORBS3/MAPK13/HADH/CD86/VAV2/TIAL1/STX4/SGCE/SRC/PBX2/RAC2
B_Naive	D1	BTM	B cell surface signature (S2)	51	-0.327692	-1.12106	0.263049	0.690399	0.721498	0.672904	1671	tags=27%, list=18%, signal=23%	FCGR2B/ITM2C/JAM3/CD52/SEMA4B/PLD4/HLA-DPA1/HLA-DRA/ABCB4/ADAM28/FCRL3/CD19/HLA-DOB/MS4A1
B_Naive	D1	BTM	putative targets of PAX3 (M89.0)	10	-0.514935	-1.1845	0.263137	0.690399	0.721498	0.672904	308	tags=60%, list=3%, signal=58%	NR4A1/EGR1/SIK1/EGR2/MAFF/GEM
B_Naive	D1	BTM	leukocyte migration (M88.0)	10	0.506525	1.17554	0.266025	0.690399	0.721498	0.672904	1260	tags=40%, list=13%, signal=35%	RNF43/PIP5K1B/CEACAM1/MAPK13
B_Naive	D1	Hallmark	HALLMARK_INFLAMMATORY_RESPONSE	79	0.293913	1.0968	0.269288	0.690399	0.611652	0.672904	2163	tags=34%, list=23%, signal=27%	IL15/PTPRE/ATP2B1/NFKB1/SLC11A2/TNFSF10/GCH1/PSEN1/SLAMF1/PTAFR/CDKN1A/IRF1/SELL/IL4R/IRF7/SEMA4D/RELA/TAPBP/SLC31A2/CCR7/IRAK2/IFITM1/LCK/CD70/TLR1/SRI/ITGA5
B_Naive	D1	BTM	leukocyte differentiation (M160)	14	-0.463153	-1.16499	0.26935	0.690399	0.721498	0.672904	3017	tags=64%, list=32%, signal=44%	JUNB/NFKB2/RARA/NAA15/MED1/KLF6/EGR2/KLF13/BTG2
B_Naive	D1	BTM	enriched in cell cycle (M167)	13	-0.473972	-1.17329	0.269596	0.690399	0.721498	0.672904	2246	tags=46%, list=24%, signal=35%	SESN3/STRADB/TSC2/EHMT2/TGFB1/AKT1
B_Naive	D1	BTM	DC surface signature (S5)	28	-0.375781	-1.12935	0.276466	0.690399	0.721498	0.672904	2421	tags=36%, list=26%, signal=27%	CD58/ALCAM/TSPAN33/SLC6A6/CD9/TFRC/SRD5A3/ADAM9/GPR157/CXCL16
B_Naive	D1	Hallmark	HALLMARK_G2M_CHECKPOINT	109	-0.281983	-1.08853	0.276612	0.690399	0.611652	0.672904	1132	tags=21%, list=12%, signal=19%	KIF22/SUV39H1/MCM3/KIF20B/ORC5/UCK2/MARCKS/EWSR1/ILF3/SMAD3/E2F4/SMARCC1/TGFB1/CKS1B/CENPE/PML/DBF4/NOTCH2/MCM5/SLC12A2/STAG1/MYC/TFDP1
B_Naive	D1	Hallmark	HALLMARK_ADIPOGENESIS	117	0.27375	1.08386	0.278015	0.690399	0.611652	0.672904	1777	tags=29%, list=19%, signal=24%	RNF11/PGM1/IFNGR1/BCKDHA/SLC1A5/UBQLN1/LIPE/COQ5/COX7B/ACADS/DHRS7B/PDCD4/LPCAT3/AK2/QDPR/DLAT/BCL2L13/MTCH2/SDHC/PTCD3/ARL4A/ACLY/RTN3/TALDO1/RMDN3/HADH/YWHAG/NDUFAB1/UCP2/CMPK1/UQCRQ/HIBCH/MGST3/PRDX3
B_Naive	D1	BTM	T cell activation (I) (M7.1)	30	-0.368559	-1.12361	0.278901	0.690399	0.721498	0.672904	907	tags=23%, list=10%, signal=21%	RASGRP1/CORO1A/LEF1/CAMK4/PTPN22/IKZF1/MS4A1
B_Naive	D1	BTM	enriched for TF motif TNCATNTCCYR (M232)	11	-0.489987	-1.15384	0.285658	0.690399	0.721498	0.672904	1847	tags=55%, list=20%, signal=44%	RAD50/HDDC3/RAD51C/PDE6D/ELP4/MEN1
B_Naive	D1	BTM	lymphocyte generic cluster (M60)	15	0.435242	1.13684	0.286187	0.690399	0.721498	0.672904	2107	tags=47%, list=22%, signal=36%	CD2/CTGF/GAB1/CHI3L2/DHCR24/BANK1/MEF2C
B_Naive	D1	Hallmark	HALLMARK_PI3K_AKT_MTOR_SIGNALING	75	-0.298506	-1.09051	0.287671	0.690399	0.611652	0.672904	1545	tags=24%, list=16%, signal=20%	AP2M1/MAP2K3/MKNK2/DDIT3/RPTOR/ITPR2/UBE2N/ARHGDIA/ARPC3/CAMK4/PTEN/PLCB1/IL2RG/PPP1CA/RPS6KA1/AKT1/MAPK9/PAK4
B_Naive	D1	Hallmark	HALLMARK_WNT_BETA_CATENIN_SIGNALING	18	-0.422352	-1.13866	0.293083	0.690399	0.611652	0.672904	1517	tags=33%, list=16%, signal=28%	CCND2/ADAM17/LEF1/NOTCH1/NUMB/MYC
B_Naive	D1	BTM	T cell activation (IV) (M52)	10	0.491821	1.14142	0.301454	0.690399	0.721498	0.672904	3450	tags=70%, list=37%, signal=44%	SELL/PTPN6/LCK/CD5/LPXN/CD3E/GATA3
B_Naive	D1	BTM	cell cycle (III) (M103)	25	0.377278	1.11288	0.30338	0.690399	0.721498	0.672904	1148	tags=28%, list=12%, signal=25%	E2F5/CDK4/CDKN2A/WEE1/CDKN1A/CDC7/MCM7
B_Naive	D1	BTM	regulation of antigen presentation and immune response (M5.0)	53	-0.316663	-1.08871	0.306844	0.690399	0.721498	0.672904	2135	tags=34%, list=23%, signal=26%	ITK/JUN/CARD11/PAG1/CSK/CTSH/CLEC7A/TRAT1/FYB/HLA-DRB1/HLA-DPA1/HLA-DRA/FYN/CD19/HLA-DOB/HLA-DMB/RPS6KA1/PTPN22
B_Naive	D1	Hallmark	HALLMARK_IL2_STAT5_SIGNALING	113	-0.271534	-1.05449	0.336036	0.743687	0.672072	0.724841	1517	tags=22%, list=16%, signal=19%	CCND2/TWSG1/IL2RA/IGF1R/NCOA3/CYFIP1/SNX9/IL3RA/DENND5A/MYO1C/CASP3/UCK2/BHLHE40/AMACR/AHNAK/DCPS/IFITM3/SYNGR2/TNFRSF18/MAFF/IL10RA/MYC/PHTF2/UMPS/RHOB
B_Naive	D1	BTM	T & B cell development, activation (M62.0)	21	0.38327	1.08428	0.345945	0.747386	0.778048	0.728446	1168	tags=24%, list=12%, signal=21%	VSIG10/CTGF/GPM6B/EBF1/GAB1
B_Naive	D1	BTM	cell cycle (I) (M4.1)	56	-0.305591	-1.06067	0.34878	0.747386	0.778048	0.728446	1428	tags=27%, list=15%, signal=23%	CENPH/BRCA1/CENPN/PCNA/GPSM2/KIF20B/HELLS/NCAPD3/FANCI/CKS1B/CENPE/MCM5/FANCD2/CASC5/POLA1
B_Naive	D1	Hallmark	HALLMARK_MTORC1_SIGNALING	144	-0.25804	-1.03625	0.371224	0.775491	0.699931	0.75584	2149	tags=30%, list=23%, signal=23%	LDHA/SRD5A1/MCM2/EGLN3/ITGB2/SLC2A3/CXCR4/SLC6A6/MLLT11/HPRT1/SLC9A3R1/CD9/PSMC6/PPA1/ABCF2/PFKL/CCNG1/MAP2K3/SLC7A5/PDAP1/G6PD/STIP1/IFRD1/DDIT3/TXNRD1/TFRC/BTG2/GAPDH/CORO1A/GMPS/BHLHE40/PNO1/NFYC/ELOVL5/HSPA9/SC5D/ALDOA/SHMT2/NUP205/PHGDH/GBE1/GPI/HMBS
B_Naive	D1	BTM	KLF12 targets network (M32.3)	11	-0.455297	-1.07215	0.375442	0.775491	0.816586	0.75584	2332	tags=45%, list=25%, signal=34%	HGS/ACAP1/DGKZ/CORO1A/GNAI2
B_Naive	D1	Hallmark	HALLMARK_MYC_TARGETS_V1	155	-0.253641	-1.02896	0.379129	0.775491	0.699931	0.75584	2160	tags=29%, list=23%, signal=23%	SYNCRIP/GLO1/LDHA/MCM2/RSL1D1/HNRNPD/SNRPD3/NME1/PSMA6/HPRT1/RPS3/HNRNPR/SNRPA/PSMC6/NHP2/RPS10/IFRD1/UBE2E1/TRIM28/PCNA/SNRPD2/EIF4A1/RPS6/RPS5/POLE3/CBX3/RPLP0/IMPDH2/RPL18/CCT2/RUVBL2/APEX1/SMARCC1/RPL22/CTPS1/PSMD7/NAP1L1/MCM5/EEF1B2/XRCC6/RPL6/EIF3J/MYC/PSMD8/TFDP1
B_Naive	D1	BTM	myeloid cell enriched receptors and transporters (M4.3)	14	0.40629	1.04201	0.394033	0.793947	0.836119	0.773827	1596	tags=36%, list=17%, signal=30%	SULF2/SLC2A6/RNASE6/CD86/MPEG1
B_Naive	D1	BTM	cell division - E2F transcription network (M4.8)	14	0.402341	1.03188	0.406996	0.808007	0.843063	0.787531	882	tags=21%, list=9%, signal=19%	TOPBP1/PRKDC/H2AFX
B_Naive	D1	BTM	type I interferon response (M127)	11	0.431843	1.03213	0.418363	0.818537	0.846456	0.797794	1759	tags=55%, list=19%, signal=44%	PARP9/TAP1/RSAD2/IRF7/STAT1/IFITM1
B_Naive	D1	Hallmark	HALLMARK_XENOBIOTIC_METABOLISM	86	0.265634	1.00626	0.434672	0.838297	0.772751	0.817053	1101	tags=16%, list=12%, signal=15%	SLC35D1/MTHFD1/CROT/NPC1/SLC1A5/BPHL/CYFIP2/GCH1/PTGES3/ENTPD5/CDA/TNFRSF1A/MT2A/IGFBP4
B_Naive	D1	BTM	enriched in B cells (I) (M47.0)	43	-0.304177	-1.00415	0.442168	0.840741	0.864937	0.819436	2298	tags=35%, list=24%, signal=27%	CXCR5/AFF3/STAP1/FAM129C/RALGPS2/PKIG/KLHL14/PNOC/VPREB3/BLK/ABCB4/ADAM28/CD19/HLA-DOB/MS4A1
B_Naive	D1	BTM	viral sensing & immunity; IRF2 targets network (I) (M111.0)	16	-0.380841	-0.99368	0.468315	0.878091	0.864937	0.855839	1412	tags=25%, list=15%, signal=21%	AIF1/RIPK2/USP18/CXCL16
B_Naive	D1	BTM	enriched in neutrophils (I) (M37.1)	10	-0.426323	-0.980669	0.486814	0.87996	0.864937	0.857661	1012	tags=20%, list=11%, signal=18%	DGAT2/C5AR1
B_Naive	D1	BTM	CORO1A-DEF6 network (II) (M32.4)	12	-0.406384	-0.981014	0.489266	0.87996	0.864937	0.857661	2332	tags=42%, list=25%, signal=31%	HGS/ACAP1/DGKZ/H1FX/CORO1A
B_Naive	D1	BTM	plasma cells & B cells, immunoglobulins (M156.0)	20	-0.350072	-0.974239	0.493782	0.87996	0.864937	0.857661	1633	tags=40%, list=17%, signal=33%	CPNE5/ITM2C/CD52/VPREB3/IGLL5/BLK/ABCB4/ADAM28
B_Naive	D1	BTM	Activated (LPS) dendritic cell surface signature (S11)	19	-0.353965	-0.969615	0.49806	0.87996	0.864937	0.857661	474	tags=21%, list=5%, signal=20%	IL3RA/IFI6/GPR157/RNF144B
B_Naive	D1	Hallmark	HALLMARK_ANDROGEN_RESPONSE	65	-0.274003	-0.974439	0.501903	0.87996	0.844694	0.857661	1419	tags=22%, list=15%, signal=18%	TSC22D1/CENPN/IQGAP2/ZMIZ1/UBE2J1/SPCS3/DBI/SEC24D/ELOVL5/RRP12/UAP1/AKT1/XRCC5/XRCC6
B_Naive	D1	Hallmark	HALLMARK_SPERMATOGENESIS	43	-0.292122	-0.964352	0.515703	0.88177	0.844694	0.859425	1484	tags=26%, list=16%, signal=22%	SLC2A5/JAM3/LDHC/TSN/PHKG2/ZC3H14/MAST2/CAMK4/DBF4/SLC12A2/STRBP
B_Naive	D1	BTM	T cell activation (III) (M7.4)	10	-0.411617	-0.946841	0.527447	0.88177	0.864937	0.859425	907	tags=30%, list=10%, signal=27%	RASGRP1/LEF1/CAMK4
B_Naive	D1	Hallmark	HALLMARK_HEDGEHOG_SIGNALING	10	-0.409774	-0.942602	0.534089	0.88177	0.844694	0.859425	1645	tags=40%, list=17%, signal=33%	CDK5R1/NRP2/CDK6/PML
B_Naive	D1	Hallmark	HALLMARK_EPITHELIAL_MESENCHYMAL_TRANSITION	50	0.275685	0.946393	0.545532	0.88177	0.844694	0.859425	1432	tags=24%, list=15%, signal=20%	GPX7/NT5E/MYL9/IL15/DST/TNFAIP3/IGFBP4/MCM7/PLOD1/WIPF1/IL32/THBS1
B_Naive	D1	BTM	Resting dendritic cell surface signature (S10)	27	-0.315184	-0.938285	0.546827	0.88177	0.864937	0.859425	1725	tags=30%, list=18%, signal=24%	CD9/IGSF6/SERINC5/TTYH3/SRD5A3/ITGAX/ADAM9/SLC27A3
B_Naive	D1	BTM	nuclear pore complex (M106.0)	13	0.371221	0.929775	0.554498	0.88177	0.864937	0.859425	919	tags=23%, list=10%, signal=21%	NUP107/NUP62/NUP133
B_Naive	D1	BTM	small GTPase mediated signal transduction (M215)	13	-0.373014	-0.923375	0.559319	0.88177	0.864937	0.859425	760	tags=23%, list=8%, signal=21%	ARHGDIA/ARAP1/ARHGAP4
B_Naive	D1	BTM	NK cell surface signature (S1)	11	-0.392395	-0.924023	0.561297	0.88177	0.864937	0.859425	1501	tags=27%, list=16%, signal=23%	SLC7A5/KLRF1/TGFBR3
B_Naive	D1	BTM	blood coagulation (M11.1)	16	-0.350877	-0.9155	0.576314	0.88177	0.864937	0.859425	1810	tags=19%, list=19%, signal=15%	P2RX1/ITGAX/ITGAM
B_Naive	D1	BTM	enriched in B cells (III) (M47.2)	19	0.32934	0.911495	0.578383	0.88177	0.864937	0.859425	2141	tags=37%, list=23%, signal=29%	PAWR/CD180/BTK/TPD52/HLA-DOA/MEF2C/FCRLA
B_Naive	D1	BTM	enriched in DNA interacting proteins (M182)	10	-0.39342	-0.904984	0.581168	0.88177	0.864937	0.859425	1155	tags=30%, list=12%, signal=26%	TAF5/SUV39H1/TFDP1
B_Naive	D1	BTM	transcription elongation, RNA polymerase II (M234)	11	-0.379932	-0.894675	0.602947	0.88177	0.864937	0.859425	492	tags=18%, list=5%, signal=17%	AURKAIP1/MIF
B_Naive	D1	BTM	T cell activation and signaling (M5.1)	14	-0.354183	-0.890889	0.604629	0.88177	0.864937	0.859425	1400	tags=36%, list=15%, signal=30%	CD52/TRAT1/HLA-DRB1/HLA-DRA/IL2RG
B_Naive	D1	BTM	enriched in activated dendritic cells (II) (M165)	14	-0.353691	-0.889651	0.606962	0.88177	0.864937	0.859425	1233	tags=29%, list=13%, signal=25%	MX2/DSE/IFIH1/RBM47
B_Naive	D1	Hallmark	HALLMARK_UV_RESPONSE_DN	71	0.253066	0.927684	0.607188	0.88177	0.906636	0.859425	1173	tags=18%, list=12%, signal=16%	SYNJ2/MAPK14/CACNA1A/ATP2B4/ATP2B1/NFKB1/CAV1/PIAS3/PRKAR2B/MRPS31/MIOS/ANXA2/TGFBR2
B_Naive	D1	BTM	transcription regulation in cell development (M49)	21	0.318634	0.901421	0.607441	0.88177	0.864937	0.859425	657	tags=14%, list=7%, signal=13%	STMN1/MSH2/ANK1
CD8_CM	D1	BTM	enriched in NK cells (I) (M7.2)	34	0.607	1.9124	0.000415628	0.0164866	0.0299252	0.0156043	1478	tags=44%, list=18%, signal=36%	SH2D2A/GZMM/PRF1/ZAP70/SLAMF7/EOMES/TBX21/CST7/GIMAP7/CTSW/FASLG/GZMA/NKG7/TGFBR3/ARL4C
B_Naive	D1	BTM	mitotic cell cycle - DNA replication (M4.4)	13	-0.352867	-0.873503	0.626863	0.887235	0.864937	0.864751	1299	tags=31%, list=14%, signal=27%	PCNA/MCM3/MCM5/POLA1
B_Naive	D1	BTM	TLR and inflammatory signaling (M16)	15	-0.339462	-0.869827	0.636276	0.887235	0.864937	0.864751	831	tags=13%, list=9%, signal=12%	ITGAX/C5AR1
B_Naive	D1	Hallmark	HALLMARK_COMPLEMENT	107	-0.238613	-0.918151	0.639848	0.887235	0.906636	0.864751	974	tags=15%, list=10%, signal=14%	CASP3/XPNPEP1/RASGRP1/KIF2A/ITGAM/PPP2CB/CASP9/CSRP1/ZEB1/FYN/JAK2/ADAM9/ANXA5/MAFF/GNAI2/S100A9
B_Naive	D1	Hallmark	HALLMARK_APOPTOSIS	96	0.237058	0.910841	0.66057	0.887235	0.906636	0.864751	1408	tags=22%, list=15%, signal=19%	CTNNB1/CD2/CCND1/IFNGR1/WEE1/TAP1/TNFSF10/GCH1/CAV1/PSEN1/BIRC3/CREBBP/PDCD4/CDKN1A/HSPB1/IRF1/PPT1/DNAJC3/CFLAR/ANKH/RELA
B_Naive	D1	Hallmark	HALLMARK_TNFA_SIGNALING_VIA_NFKB	123	-0.231529	-0.909939	0.67626	0.887235	0.906636	0.864751	2693	tags=34%, list=29%, signal=25%	BTG1/PDLIM5/AREG/SAT1/KLF6/KLF2/KLF9/DUSP1/ZFP36/SIK1/B4GALT1/EGR2/JUN/SLC2A3/CD44/BTG3/CCL4/FUT4/NFAT5/REL/ABCA1/MAP2K3/PFKFB3/HES1/TSC22D1/LITAF/GADD45A/BIRC2/RIPK2/CCNL1/DENND5A/BTG2/MARCKS/SMAD3/IFIH1/BHLHE40/MAFF/GEM/YRDC/MYC/PER1/RHOB
B_Naive	D1	Hallmark	HALLMARK_CHOLESTEROL_HOMEOSTASIS	44	-0.26514	-0.8779	0.679977	0.887235	0.906636	0.864751	681	tags=14%, list=7%, signal=13%	FDFT1/CHKA/MVD/ANXA5/SC5D/CXCL16
B_Naive	D1	BTM	B cell development/activation (M58)	10	-0.361082	-0.830595	0.685095	0.887235	0.870957	0.864751	1463	tags=20%, list=16%, signal=17%	JAM3/GAB2
B_Naive	D1	BTM	enriched in monocytes (IV) (M118.0)	27	-0.285304	-0.849334	0.697248	0.887235	0.870957	0.864751	1110	tags=15%, list=12%, signal=13%	LTBR/MYO1F/HLA-DMB/CARD9
B_Naive	D1	BTM	mismatch repair (I) (M22.0)	16	0.305329	0.809504	0.735599	0.887235	0.870957	0.864751	1557	tags=25%, list=17%, signal=21%	MSH2/TOPBP1/FIGNL1/SMC1A
B_Naive	D1	BTM	Naive B cell surface signature (S8)	21	-0.288638	-0.812611	0.740514	0.887235	0.870957	0.864751	1075	tags=24%, list=11%, signal=21%	CXCR4/SLC38A11/LGR4/FCRL3/TMEM56
B_Naive	D1	BTM	regulation of transcription, transcription factors (M213)	14	0.310867	0.797276	0.74465	0.887235	0.870957	0.864751	2694	tags=57%, list=29%, signal=41%	ZNF700/DUSP10/PTBP2/CREBZF/ARID4B/PPP1R12A/STAG2/KIAA1109
B_Naive	D1	BTM	mitotic cell division (M6)	13	0.316477	0.79266	0.751603	0.887235	0.870957	0.864751	556	tags=15%, list=6%, signal=14%	KIF18A/CENPM
B_Naive	D1	BTM	enriched in myeloid cells and monocytes (M81)	11	0.327812	0.783492	0.757329	0.887235	0.870957	0.864751	2011	tags=36%, list=21%, signal=29%	ACTN1/THBS1/CLU/PRAM1
B_Naive	D1	BTM	respiratory electron transport chain (mitochondrion) (M219)	16	-0.30277	-0.78998	0.757728	0.887235	0.870957	0.864751	1601	tags=38%, list=17%, signal=31%	ATP5L/CYC1/COX8A/COX7C/UQCRB/COX5B
B_Naive	D1	BTM	enriched in monocytes (II) (M11.0)	90	0.227199	0.866801	0.763375	0.887235	0.870957	0.864751	1596	tags=21%, list=17%, signal=18%	SIRPB1/LAT2/BST1/GRN/SULF2/NRGN/BTK/SCPEP1/TYMP/CDA/PTAFR/SLC11A1/LMO2/VNN2/MS4A6A/PLBD1/SLC31A2/CD86/MPEG1
B_Naive	D1	Hallmark	HALLMARK_NOTCH_SIGNALING	14	0.303504	0.778393	0.770165	0.887235	0.915522	0.864751	928	tags=21%, list=10%, signal=19%	PSENEN/CCND1/DTX2
B_Naive	D1	BTM	Monocyte surface signature (S4)	40	-0.253111	-0.821129	0.77257	0.887235	0.870957	0.864751	1926	tags=25%, list=20%, signal=20%	LRP1/P2RX1/TNFSF12/ABCA1/C10orf54/LTBR/ITGAM/TMEM154/PYCARD/C5AR1
B_Naive	D1	Hallmark	HALLMARK_HYPOXIA	102	-0.22447	-0.859596	0.780317	0.887235	0.915522	0.864751	2149	tags=26%, list=23%, signal=21%	LDHA/JUN/S100A4/SLC25A1/SLC2A3/NAGK/CXCR4/SAP30/SLC6A6/PLAC8/PFKL/SLC2A5/PFKFB3/DDIT3/LDHC/XPNPEP1/MAP3K1/GAPDH/BHLHE40/ALDOA/MAFF/GBE1/UGP2/GPI/NR3C1/MIF/VHL
B_Naive	D1	BTM	enriched in T cells (I) (M7.0)	30	-0.262942	-0.801624	0.784815	0.887235	0.870957	0.864751	1060	tags=17%, list=11%, signal=15%	TRAT1/RASGRP1/NKG7/LEF1/GIMAP7
B_Naive	D1	BTM	phosphatidylinositol signaling system (M101)	12	0.311839	0.76451	0.789668	0.887235	0.870957	0.864751	1359	tags=25%, list=14%, signal=21%	SLC35A1/PIK3C2A/AGL
B_Naive	D1	BTM	T cell activation (II) (M7.3)	15	-0.295506	-0.757197	0.793651	0.887235	0.870957	0.864751	1060	tags=27%, list=11%, signal=24%	ITK/TRAT1/IFNG/NKG7
B_Naive	D1	Hallmark	HALLMARK_P53_PATHWAY	121	0.216318	0.862235	0.80259	0.887235	0.915522	0.864751	1142	tags=12%, list=12%, signal=10%	CTSF/SLC35D1/CDKN2A/PTPRE/SERTAD3/CYFIP2/ZFP36L1/TAP1/BLCAP/PPM1D/RRP8/CDKN1A/BAK1/PPP1R15A
B_Naive	D1	BTM	mitotic cell cycle in stimulated CD4 T cells (M4.5)	11	-0.319236	-0.751746	0.803733	0.887235	0.870957	0.864751	1435	tags=45%, list=15%, signal=39%	MAD2L1/KIF11/MIR155HG/IFNG/ZEB1
B_Naive	D1	BTM	purine nucleotide biosynthesis (M212)	10	-0.319395	-0.734703	0.813635	0.887235	0.870957	0.864751	895	tags=50%, list=9%, signal=45%	ATIC/CHCHD3/IMPDH2/RUVBL2/GMPS
B_Naive	D1	Hallmark	HALLMARK_UV_RESPONSE_UP	89	-0.223895	-0.839233	0.81383	0.887235	0.915522	0.864751	2582	tags=34%, list=27%, signal=25%	YKT6/AQP3/EIF2S3/ALAS1/BCL2L11/CYB5B/SLC25A4/FURIN/FEN1/BTG3/CEBPG/APOM/PARP2/ARRB2/PDAP1/STIP1/SULT1A1/FMO1/NAT1/SIGMAR1/TFRC/POLE3/BTG2/PRKACA/CASP3/RASGRP1/CHKA/ALDOA/HSPA13/RHOB
B_Naive	D1	BTM	viral sensing & immunity; IRF2 targets network (II) (M111.1)	10	-0.318237	-0.73204	0.816956	0.887235	0.870957	0.864751	216	tags=50%, list=2%, signal=49%	DDX58/BST2/IFIT2/ZBP1/USP18
B_Naive	D1	BTM	transmembrane transport (II) (M191)	10	0.310721	0.72112	0.82736	0.887235	0.870957	0.864751	143	tags=10%, list=2%, signal=10%	SIRT1
B_Naive	D1	BTM	mitochondrial cluster (M235)	12	0.29805	0.730705	0.828618	0.887235	0.870957	0.864751	1765	tags=25%, list=19%, signal=20%	TMEM218/ALG8/HIBCH
B_Naive	D1	BTM	regulation of signal transduction (M3)	22	-0.265466	-0.754969	0.831279	0.887235	0.870957	0.864751	44	tags=9%, list=0%, signal=9%	TRAT1/C5AR1
B_Naive	D1	Hallmark	HALLMARK_FATTY_ACID_METABOLISM	100	-0.219152	-0.835959	0.834539	0.887235	0.915522	0.864751	819	tags=12%, list=9%, signal=11%	NTHL1/SUCLG2/BCKDHB/APEX1/IDH3B/ELOVL5/ACOX1/ALDOA/PRDX6/UROS/MCEE/MIF
B_Naive	D1	Hallmark	HALLMARK_MITOTIC_SPINDLE	126	-0.214959	-0.847599	0.835593	0.887235	0.915522	0.864751	1132	tags=16%, list=12%, signal=14%	CDC42/KPTN/ROCK1/KIF22/RHOT2/KIF20B/TRIO/MARCKS/ARHGDIA/STAU1/MID1IP1/CENPE/CLASP1/NOTCH2/ARHGAP4/WASF1/ARHGEF7/ARHGEF12/WASF2/TUBGCP2
B_Naive	D1	Hallmark	HALLMARK_COAGULATION	37	0.24216	0.780842	0.840738	0.887235	0.915522	0.864751	550	tags=8%, list=6%, signal=8%	ARF4/GP9/KLF7
B_Naive	D1	BTM	inositol phosphate metabolism (M129)	13	-0.286173	-0.708405	0.845558	0.887235	0.870957	0.864751	2623	tags=46%, list=28%, signal=33%	MED23/PANK3/SRP9/CASC4/SYNJ1/AVL9
B_Naive	D1	Hallmark	HALLMARK_GLYCOLYSIS	106	0.214555	0.836999	0.845797	0.887235	0.915522	0.864751	1714	tags=20%, list=18%, signal=16%	B4GALT4/NT5E/STMN1/MDH1/PFKP/GYS1/EXT1/GALK1/XYLT2/PLOD1/SDHC/TALDO1/AGL/CHST12/AKR1A1/GNE/MED24/GUSB/HAX1/TXN/GCLC
B_Naive	D1	BTM	enriched in B cells (II) (M47.1)	31	-0.244491	-0.750567	0.858293	0.887235	0.870957	0.864751	1846	tags=26%, list=20%, signal=21%	RALGPS2/FCGR2B/PKIG/KLHL14/PNOC/CD19/HLA-DOB/MS4A1
B_Naive	D1	Hallmark	HALLMARK_ALLOGRAFT_REJECTION	114	-0.213371	-0.829656	0.858302	0.887235	0.915522	0.864751	2135	tags=27%, list=23%, signal=21%	ITK/ITGB2/MAP4K1/CD1D/RPS3A/CCL4/NME1/CSK/FCGR2B/IGSF6/HLA-E/CCND2/IL2RA/BRCA1/RIPK2/TRAT1/UBE2N/IFNG/HLA-DRA/TGFB1/JAK2/CD74/EIF5A/HLA-DOB/HLA-DMB/RPL39/IL2RG/AKT1/RPL9/IL12A/EIF3J
B_Naive	D1	BTM	mismatch repair (II) (M22.1)	10	0.296748	0.688693	0.860946	0.887235	0.870957	0.864751	1336	tags=20%, list=14%, signal=17%	MSH2/RPA1
B_Naive	D1	Hallmark	HALLMARK_ESTROGEN_RESPONSE_LATE	85	-0.208014	-0.774905	0.917819	0.938678	0.937658	0.914891	2193	tags=28%, list=23%, signal=22%	FLNB/TOB1/CD44/METTL3/FABP5/BTG3/HPRT1/SLC9A3R1/BAG1/DNAJC1/CD9/DYNLT3/SLC7A5/BLVRB/ETFB/IDH2/FDFT1/JAK2/ELOVL5/RPS6KA2/CHPT1/AMFR/S100A9/LSR
B_Naive	D1	Hallmark	HALLMARK_APICAL_SURFACE	19	0.232215	0.642688	0.937294	0.942863	0.937658	0.91897	1934	tags=32%, list=20%, signal=25%	AKAP7/SULF2/HSPB1/ADAM10/GHRL/MAL
B_Naive	D1	Hallmark	HALLMARK_PEROXISOME	65	0.203584	0.733834	0.937658	0.942863	0.937658	0.91897	842	tags=9%, list=9%, signal=8%	SIAH1/LONP2/MSH2/VPS4B/HSD17B11/SLC23A2
B_Naive	D1	BTM	chaperonin mediated protein folding (I) (M204.0)	10	0.254333	0.590255	0.942863	0.942863	0.942863	0.91897	1402	tags=20%, list=15%, signal=17%	HSPE1/CCT5
B_Naive_Intermediate	D1	Hallmark	HALLMARK_COMPLEMENT	85	0.4286	1.59902	0.00179888	0.145275	0.0845476	0.137797	918	tags=27%, list=15%, signal=23%	CD59/ITGAM/FCN1/SH2B3/LAMP2/RAF1/CA2/CR2/JAK2/RASGRP1/USP14/SPOCK2/CASP3/IRF2/LGMN/USP16/LIPA/CALM3/RCE1/PRCP/L3MBTL4/DOCK9/FDX1
B_Naive_Intermediate	D1	BTM	MHC-TLR7-TLR8 cluster (M146)	12	-0.728317	-1.80908	0.00319285	0.145275	0.130787	0.137797	733	tags=50%, list=12%, signal=44%	HLA-C/HLA-DRA/HLA-DPB1/CD74/HLA-DPA1/HLA-DRB1
B_Naive_Intermediate	D1	BTM	immune activation - generic cluster (M37.0)	74	0.423914	1.54633	0.00594487	0.180328	0.130787	0.171046	1620	tags=41%, list=26%, signal=30%	MARCH1/ITGAM/NUP37/ZNF608/GAB1/CD3E/SMC4/FGD4/CENPL/DOK3/NCAPD3/MSH2/FCGR3A/RNASE6/FAM69B/CDK14/BARD1/CSF2RB/ICOSLG/SLC19A2/BCL6/ENG/FBP1/CEACAM1/UPP1/FOXO1/MS4A7/CR1/NCF4/PCBP3
B_Naive_Intermediate	D1	BTM	Resting dendritic cell surface signature (S10)	19	0.607197	1.652	0.0128253	0.291777	0.188105	0.276758	1492	tags=53%, list=24%, signal=40%	SERINC5/SLC36A1/ABHD12/CD1C/DIRC2/MFSD1/ENG/PSEN2/CD151/CRIM1
B_Naive_Intermediate	D1	Hallmark	HALLMARK_GLYCOLYSIS	68	-0.390064	-1.44252	0.0258929	0.355057	0.491222	0.336781	1417	tags=35%, list=23%, signal=28%	PYGB/FKBP4/TALDO1/MDH2/CXCR4/SLC35A3/PSMC4/HSPA5/ALDH9A1/PPIA/RPE/P4HA1/ENO2/NASP/GMPPA/B4GALT7/TPI1/TPST1/POLR3K/GCLC/CASP6/ALG1/KIF2A/PKM
B_Naive_Intermediate	D1	BTM	Activated (LPS) dendritic cell surface signature (S11)	11	0.675687	1.59263	0.0265687	0.355057	0.240347	0.336781	1197	tags=55%, list=19%, signal=44%	RNF144B/LAMP2/IFI6/CSF2RB/CD40/IL13RA1
B_Naive_Intermediate	D1	BTM	regulation of signal transduction (M3)	13	0.637489	1.57508	0.0273121	0.355057	0.240347	0.336781	1698	tags=69%, list=27%, signal=51%	HMOX1/GAB1/CD3E/FGD4/CDK14/BCL6/ENG/FOXO1/ADAP2
B_Naive_Intermediate	D1	BTM	E2F1 targets (Q3) (M10.0)	15	0.587808	1.50739	0.0466955	0.432313	0.342434	0.41006	1827	tags=60%, list=29%, signal=43%	ARHGAP6/MCM6/RFC1/STMN1/TLE4/MCM4/WEE1/HMGA1/ARID4A
B_Naive_Intermediate	D1	Hallmark	HALLMARK_INTERFERON_ALPHA_RESPONSE	42	0.430028	1.40716	0.0478029	0.432313	0.491222	0.41006	978	tags=29%, list=16%, signal=24%	TRIM21/HERC6/EIF2AK2/SP110/MVB12A/IRF2/STAT2/IFITM3/CNP/MOV10/EPSTI1/TRIM26
B_Naive_Intermediate	D1	Hallmark	HALLMARK_ESTROGEN_RESPONSE_EARLY	54	0.400741	1.38382	0.0510723	0.432313	0.491222	0.41006	1963	tags=44%, list=31%, signal=31%	LRIG1/IGFBP4/MAST4/SCARB1/JAK2/RASGRP1/ADD3/SYNGR1/MYBBP1A/SLC26A2/SH3BP5/SLC19A2/ABHD2/BCL2/BHLHE40/ELOVL5/ABLIM1/SLC39A6/INPP5F/CCND1/CLIC3/FKBP5/MICB/BAG1
B_Naive_Intermediate	D1	Hallmark	HALLMARK_MYC_TARGETS_V1	121	-0.316706	-1.28944	0.0522576	0.432313	0.491222	0.41006	991	tags=26%, list=16%, signal=22%	PABPC4/PWP1/CAD/PPIA/RNPS1/PABPC1/RPL34/UBE2L3/RPS3/APEX1/UBA2/RPL6/ERH/PSMB3/PCBP1/DUT/RPL14/MCM5/ORC2/GNL3/NPM1/CTPS1/EEF1B2/RPLP0/SNRPA/HSP90AB1/RPS5/RRP9/RPS10/RRM1/SNRPA1
B_Naive_Intermediate	D1	BTM	cell cycle (III) (M103)	23	0.500297	1.42505	0.0643154	0.447972	0.359619	0.424913	1466	tags=52%, list=23%, signal=40%	CDK2/ANAPC10/CDKN1A/SKP2/MCM6/PTTG1/RBL2/RBL1/MAD2L1/MCM4/WEE1/CDK4
B_Naive_Intermediate	D1	BTM	transcription regulation in cell development (M49)	11	0.622605	1.46751	0.0653853	0.447972	0.359619	0.424913	1184	tags=36%, list=19%, signal=30%	SEMA4A/VCAN/MSH2/STMN1
B_Naive_Intermediate	D1	Hallmark	HALLMARK_REACTIVE_OXYGEN_SPECIES_PATHWAY	25	-0.460391	-1.38583	0.0728632	0.447972	0.570762	0.424913	786	tags=16%, list=13%, signal=14%	NDUFS2/FTL/GCLC/SBNO2
B_Naive_Intermediate	D1	BTM	enriched in B cells (I) (M47.0)	36	0.431003	1.36628	0.0738416	0.447972	0.361003	0.424913	640	tags=25%, list=10%, signal=23%	FCRL2/BTLA/CR2/PLEKHG1/STAP1/KIAA0125/TCF4/PCDH9/BLK
B_Naive_Intermediate	D1	BTM	enriched in T cells (I) (M7.0)	24	0.478302	1.37835	0.0864036	0.482059	0.380176	0.457245	741	tags=29%, list=12%, signal=26%	RASGRP1/CD3E/NKG7/PRKCH/IL32/GZMM/GNLY
B_Naive_Intermediate	D1	BTM	cell adhesion (GO) (M117)	12	0.581862	1.4056	0.0952112	0.482059	0.380845	0.457245	1484	tags=50%, list=24%, signal=38%	SPOCK2/PTPRC/SELPLG/CYTIP/BCL2/PSTPIP1
B_Naive_Intermediate	D1	Hallmark	HALLMARK_PI3K_AKT_MTOR_SIGNALING	46	0.3943	1.31359	0.0953523	0.482059	0.598887	0.457245	553	tags=15%, list=9%, signal=14%	PRKAR2A/NCK1/CDK2/TBK1/RAF1/CDKN1A/STAT2
B_Naive_Intermediate	D1	Hallmark	HALLMARK_CHOLESTEROL_HOMEOSTASIS	33	-0.408082	-1.3017	0.112168	0.496949	0.598887	0.471369	1133	tags=45%, list=18%, signal=37%	ACAT2/CTNNB1/PMVK/PNRC1/S100A11/STX5/ALCAM/ANXA5/FABP5/ATXN2/SQLE/LSS/MVD/STARD4/ACSS2
B_Naive_Intermediate	D1	Hallmark	HALLMARK_UV_RESPONSE_UP	65	0.350405	1.2506	0.120094	0.496949	0.598887	0.471369	626	tags=20%, list=10%, signal=18%	BAK1/CDK2/HMOX1/CA2/ATP6V1F/RASGRP1/PRKACA/GLS/CASP3/MARK2/KLHDC3/DGAT1/CNP
B_Naive_Intermediate	D1	BTM	enriched in antigen presentation (II) (M95.0)	15	-0.509568	-1.34726	0.122149	0.496949	0.401808	0.471369	968	tags=47%, list=15%, signal=40%	EVI2B/FGL2/HLA-DRA/HLA-DPB1/IL10RA/HLA-DRB1/IRF8
B_Naive_Intermediate	D1	BTM	translation initiation factor 3 complex (M245)	10	-0.571714	-1.35135	0.125426	0.496949	0.401808	0.471369	1506	tags=70%, list=24%, signal=53%	EIF3F/EIF3K/EIF3E/EIF3H/EEF1G/UXT/EEF1B2
B_Naive_Intermediate	D1	BTM	plasma cells & B cells, immunoglobulins (M156.0)	15	0.521753	1.338	0.127848	0.496949	0.401808	0.471369	707	tags=33%, list=11%, signal=30%	FCRL2/STAP1/PCDH9/BLK/GNG7
B_Naive_Intermediate	D1	Hallmark	HALLMARK_IL6_JAK_STAT3_SIGNALING	27	0.434477	1.2858	0.136509	0.496949	0.598887	0.471369	1306	tags=37%, list=21%, signal=29%	CBL/BAK1/HMOX1/IFNAR1/STAT2/IFNGR2/CSF2RB/IL10RB/IL13RA1/STAT3
B_Naive_Intermediate	D1	BTM	enriched in monocytes (IV) (M118.0)	17	0.498492	1.31915	0.137554	0.496949	0.403492	0.471369	1472	tags=41%, list=23%, signal=32%	NAIP/FGD4/DOK3/RNASE6/PGD/BCL6/HLA-DMB
B_Naive_Intermediate	D1	BTM	enriched in B cells (VI) (M69)	19	0.478682	1.30235	0.146737	0.496949	0.403527	0.471369	435	tags=21%, list=7%, signal=20%	FCRL2/BTLA/CR2/PCDH9
B_Naive_Intermediate	D1	Hallmark	HALLMARK_KRAS_SIGNALING_DN	26	0.43269	1.27123	0.149268	0.496949	0.598887	0.471369	1881	tags=46%, list=30%, signal=32%	SIDT1/CHST2/SKIL/ENTPD7/BARD1/SLC16A7/FGGY/SYNPO/C5/PTPRJ/MX1/STAG3
B_Naive_Intermediate	D1	Hallmark	HALLMARK_MITOTIC_SPINDLE	92	0.314751	1.18852	0.152907	0.496949	0.598887	0.471369	467	tags=16%, list=7%, signal=15%	NCK1/NEDD9/MYO1E/CNTRL/ARHGEF3/FLNA/KIF20B/WASF1/SMC4/FGD4/PRC1/STAU1/RAPGEF5/HOOK3/ABI1
B_Naive_Intermediate	D1	BTM	platelet activation (I) (M32.0)	13	0.517248	1.278	0.170465	0.534908	0.441204	0.507374	302	tags=23%, list=5%, signal=22%	NRBP1/NUCB1/FLNA
B_Naive_Intermediate	D1	Hallmark	HALLMARK_TNFA_SIGNALING_VIA_NFKB	85	-0.28773	-1.10602	0.248031	0.707573	0.791429	0.671151	921	tags=20%, list=15%, signal=17%	ID2/PNRC1/EIF1/RELB/MAP2K3/BCL2A1/BTG1/IL7R/REL/EHD1/TNFSF9/CFLAR/GPR183/RCAN1/PPP1R15A/NAMPT/NFKBIA
B_Naive_Intermediate	D1	Hallmark	HALLMARK_TGF_BETA_SIGNALING	21	0.423269	1.17763	0.249859	0.707573	0.791429	0.671151	1385	tags=43%, list=22%, signal=34%	SKI/SLC20A1/FKBP1A/IFNGR2/SMURF1/SKIL/ARID4B/ENG/BMPR2
B_Naive_Intermediate	D1	BTM	mitotic cell cycle - DNA replication (M4.4)	10	0.524106	1.2038	0.251602	0.707573	0.577564	0.671151	601	tags=30%, list=10%, signal=27%	CDK2/C1orf112/MCM6
B_Naive_Intermediate	D1	Hallmark	HALLMARK_E2F_TARGETS	86	0.295598	1.10401	0.268341	0.707573	0.791429	0.671151	1333	tags=28%, list=21%, signal=22%	LYAR/DCTPP1/GSPT1/ILF3/CDKN1A/SMC4/MLH1/MSH2/SRSF2/POP7/MCM6/PAN2/ANP32E/RFC1/MMS22L/STAG1/PTTG1/BARD1/MTHFD2/STMN1/TP53/MAD2L1/MCM4/WEE1
B_Naive_Intermediate	D1	BTM	cell cycle (I) (M4.1)	28	0.381863	1.14098	0.275099	0.707573	0.577564	0.671151	1311	tags=36%, list=21%, signal=28%	KIF20B/SMC4/PRC1/NCAPD3/MCM6/NCAPG2/PTTG1/STMN1/MAD2L1/MCM4
B_Naive_Intermediate	D1	BTM	DC surface signature (S5)	20	0.416749	1.14809	0.279947	0.707573	0.577564	0.671151	1492	tags=40%, list=24%, signal=31%	SLC36A1/LAMP2/ABHD12/DIRC2/CSF2RB/PSEN2/CD151/CRIM1
B_Naive_Intermediate	D1	BTM	T cell activation and signaling (M5.1)	10	-0.490084	-1.1584	0.281303	0.707573	0.577564	0.671151	650	tags=30%, list=10%, signal=27%	HLA-DRA/CD52/HLA-DRB1
B_Naive_Intermediate	D1	BTM	Monocyte surface signature (S4)	19	-0.400387	-1.12274	0.3	0.707573	0.577564	0.671151	323	tags=21%, list=5%, signal=20%	TLR4/C1orf162/PYCARD/SPNS1
B_Naive_Intermediate	D1	Hallmark	HALLMARK_UNFOLDED_PROTEIN_RESPONSE	66	-0.293495	-1.07896	0.303275	0.707573	0.791429	0.671151	1313	tags=29%, list=21%, signal=23%	XPOT/SDAD1/GEMIN4/HSPA5/SLC1A4/FUS/DNAJB9/EXOSC1/KHSRP/CNOT6/CKS1B/CNOT4/RPS14/ARFGAP1/CEBPG/HERPUD1/NPM1/EEF2/RRP9
B_Naive_Intermediate	D1	BTM	T cell activation (II) (M7.3)	10	0.497833	1.14346	0.312288	0.707573	0.577564	0.671151	314	tags=20%, list=5%, signal=19%	CD3E/NKG7
NK_CD16hi	D1	BTM	enriched in NK cells (I) (M7.2)	45	0.458329	1.51695	0.0192457	0.161056	0.209778	0.136479	1574	tags=33%, list=15%, signal=28%	GZMA/PRF1/EOMES/KLRD1/XCL1/CTSW/FASLG/XCL2/HOPX/GIMAP7/FCGR3B/GZMB/S1PR5/TBX21/NKG7
B_Naive_Intermediate	D1	Hallmark	HALLMARK_PROTEIN_SECRETION	48	0.320107	1.07811	0.328271	0.707573	0.791429	0.671151	1635	tags=33%, list=26%, signal=25%	LAMP2/TSG101/STX16/OCRL/USO1/ANP32E/SGMS1/SCAMP3/ABCA1/SEC31A/ARFIP1/COPB2/AP2S1/SCRN1/CLCN3/BNIP3
B_Naive_Intermediate	D1	Hallmark	HALLMARK_UV_RESPONSE_DN	44	0.325321	1.07468	0.337318	0.707573	0.791429	0.671151	1885	tags=41%, list=30%, signal=29%	ATXN1/MAP2K5/ADD3/NIPBL/ANXA4/SYNJ2/NFKB1/SCAF8/PIK3CD/PEX14/BHLHE40/BCKDHB/ATP2B1/MRPS31/MIOS/SLC22A18/PTEN/NOTCH2
B_Naive_Intermediate	D1	Hallmark	HALLMARK_COAGULATION	24	-0.360008	-1.07302	0.354028	0.707573	0.791429	0.671151	392	tags=12%, list=6%, signal=12%	SH2B2/ANXA1/KLF7
B_Naive_Intermediate	D1	BTM	enriched in monocytes (II) (M11.0)	51	0.308028	1.05273	0.364557	0.707573	0.590498	0.671151	1774	tags=35%, list=28%, signal=26%	MARCH1/ITGAM/FCN1/CST3/NCF1/CYBB/CLEC4A/IFNGR2/FCGR2A/DMXL2/IL13RA1/FBP1/MS4A7/GCA/ADAP2/LY86/KCTD12/CD86
B_Naive_Intermediate	D1	BTM	cell cycle and transcription (M4.0)	77	0.283301	1.04069	0.374016	0.707573	0.590498	0.671151	1311	tags=26%, list=21%, signal=21%	FCN1/CST3/HMOX1/C1orf112/KIF20B/SEMA4A/PRC1/VCAN/NCF1/CYBB/MCM6/CLEC4A/NCAPG2/PTTG1/FCGR2A/DMXL2/STMN1/IL13RA1/MAD2L1/MCM4
B_Naive_Intermediate	D1	BTM	Naive B cell surface signature (S8)	15	0.415554	1.06566	0.378272	0.707573	0.590498	0.671151	178	tags=13%, list=3%, signal=13%	TMEM56/BTLA
B_Naive_Intermediate	D1	Hallmark	HALLMARK_MYC_TARGETS_V2	30	-0.334762	-1.04475	0.384649	0.707573	0.791429	0.671151	510	tags=33%, list=8%, signal=31%	RCL1/WDR43/MRTO4/NOC4L/MPHOSPH10/MCM5/GNL3/NPM1/WDR74/RRP9
B_Naive_Intermediate	D1	BTM	mitochondrial cluster (M235)	13	0.4284	1.05847	0.38915	0.707573	0.590498	0.671151	284	tags=15%, list=5%, signal=15%	ALG8/TCHP
B_Naive_Intermediate	D1	BTM	regulation of antigen presentation and immune response (M5.0)	39	-0.313364	-1.03761	0.389192	0.707573	0.590498	0.671151	650	tags=18%, list=10%, signal=16%	HLA-DRA/HLA-DPB1/HLA-DOB/HLA-DPA1/TLR4/NFKBIA/HLA-DRB1
B_Naive_Intermediate	D1	Hallmark	HALLMARK_MTORC1_SIGNALING	101	-0.258182	-1.02248	0.392188	0.707573	0.791429	0.671151	1348	tags=30%, list=21%, signal=24%	UFM1/CXCR4/MTHFD2L/PSMC4/CYB5B/ACTR3/GPI/HSPA5/SLC1A4/PPIA/PSMB5/FGL2/PITPNB/DHFR/P4HA1/QDPR/PDAP1/PPA1/SQLE/MAP2K3/TPI1/GCLC/PPP1R15A/GSK3B/NAMPT/RRP9/STARD4/FKBP2/INSIG1/NFYC
B_Naive_Intermediate	D1	Hallmark	HALLMARK_EPITHELIAL_MESENCHYMAL_TRANSITION	28	0.34848	1.04123	0.403265	0.707573	0.791429	0.671151	778	tags=29%, list=12%, signal=25%	CD59/IGFBP4/FLNA/SNTB1/VCAN/IL32/SAT1/FUCA1
B_Naive_Intermediate	D1	Hallmark	HALLMARK_APICAL_JUNCTION	52	-0.290911	-1.02267	0.40593	0.707573	0.791429	0.671151	1423	tags=29%, list=23%, signal=22%	YWHAH/HRAS/JAM3/IRS1/RHOF/MAP4K2/VASP/TSC1/PBX2/RRAS/CAP1/WASL/MVD/INSIG1/NF2
B_Naive_Intermediate	D1	BTM	enriched in antigen presentation (III) (M95.1)	13	-0.410435	-1.04087	0.412103	0.707573	0.604418	0.671151	1641	tags=54%, list=26%, signal=40%	HLA-DMA/LAPTM5/AIF1/ITGB2/EVI2B/HLA-DRA/HLA-DRB1
B_Naive_Intermediate	D1	Hallmark	HALLMARK_ESTROGEN_RESPONSE_LATE	52	0.295806	1.014	0.425308	0.716723	0.791429	0.67983	523	tags=13%, list=8%, signal=12%	IGFBP4/SCARB1/CA2/JAK2/ADD3/XRCC3/ALDH3A2
B_Naive_Intermediate	D1	Hallmark	HALLMARK_WNT_BETA_CATENIN_SIGNALING	17	0.385469	1.02006	0.438477	0.718722	0.791429	0.681726	1270	tags=35%, list=20%, signal=28%	RBPJ/NCSTN/SKP2/TCF7/TP53/PSEN2
B_Naive_Intermediate	D1	Hallmark	HALLMARK_INFLAMMATORY_RESPONSE	60	0.286151	1.00479	0.44229	0.718722	0.791429	0.681726	1386	tags=38%, list=22%, signal=30%	RNF144B/EIF2AK2/RAF1/RASGRP1/IFNAR1/CDKN1A/CD70/ABI1/CYBB/CHST2/SLC11A2/IFNGR2/ABCA1/CD40/KLF6/ICOSLG/NFKB1/GABBR1/IL2RB/GCH1/SLC31A1/GPR132/PSEN1
B_Naive_Intermediate	D1	Hallmark	HALLMARK_PEROXISOME	47	-0.290148	-0.998737	0.456484	0.727274	0.791429	0.689838	311	tags=36%, list=5%, signal=35%	IDI1/PRDX5/PRDX1/YWHAH/HRAS/PEX13/ACSL1/MLYCD/ALDH9A1/ACSL4/PABPC1/ABCD3/CTPS1/ABCB1/ACOX1/LONP2/ISOC1
B_Naive_Intermediate	D1	Hallmark	HALLMARK_ADIPOGENESIS	91	-0.254887	-0.990127	0.47149	0.727274	0.791429	0.689838	1359	tags=24%, list=22%, signal=19%	TALDO1/MDH2/SUCLG1/UCP2/PDCD4/COQ9/SSPN/RIOK3/RMDN3/CPT2/DNAJB9/NKIRAS1/QDPR/JAGN1/ATL2/CHCHD10/TOB1/UQCR10/CCNG2/UBC/ACOX1/DNAJC15
B_Naive_Intermediate	D1	BTM	T cell activation (I) (M7.1)	20	0.356243	0.981406	0.475948	0.727274	0.659342	0.689838	430	tags=15%, list=7%, signal=14%	RASGRP1/CD3E/PRKCH
B_Naive_Intermediate	D1	BTM	enriched in B cells (II) (M47.1)	24	0.341434	0.983932	0.479521	0.727274	0.659342	0.689838	1004	tags=25%, list=16%, signal=21%	CR2/PLEKHG1/KIAA0125/TCF4/CD180/CDK14
B_Naive_Intermediate	D1	BTM	respiratory electron transport chain (mitochondrion) (M219)	13	0.394451	0.974593	0.49595	0.738994	0.661267	0.700954	277	tags=15%, list=4%, signal=15%	UQCRFS1/COX5B
B_Naive_Intermediate	D1	Hallmark	HALLMARK_IL2_STAT5_SIGNALING	82	0.26178	0.97231	0.50349	0.738994	0.816001	0.700954	430	tags=11%, list=7%, signal=10%	PHTF2/LRIG1/CDC42SE2/MYO1E/LRRC8C/CA2/COCH/CASP3/PRKCH
B_Naive_Intermediate	D1	Hallmark	HALLMARK_SPERMATOGENESIS	25	0.324627	0.942886	0.544908	0.787089	0.8437	0.746574	915	tags=24%, list=15%, signal=21%	PRKAR2A/IDE/ZC3H14/VDAC3/SIRT1/IP6K1
B_Naive_Intermediate	D1	BTM	mismatch repair (I) (M22.0)	13	0.373553	0.922959	0.560934	0.794802	0.725915	0.753889	820	tags=23%, list=13%, signal=20%	MSH2/MCM6/NCAPG2
B_Naive_Intermediate	D1	Hallmark	HALLMARK_BILE_ACID_METABOLISM	31	-0.294725	-0.92759	0.568467	0.794802	0.8437	0.753889	326	tags=16%, list=5%, signal=15%	EFHC1/ABCD3/PEX19/LONP2/ISOC1
B_Naive_Intermediate	D1	Hallmark	HALLMARK_FATTY_ACID_METABOLISM	73	-0.250544	-0.939033	0.57645	0.794802	0.8437	0.753889	1576	tags=41%, list=25%, signal=31%	IDI1/BLVRA/HSD17B7/ALAD/YWHAH/HCCS/MDH2/ACSL1/ETFDH/SUCLG1/LGALS1/ACAT2/BPHL/MLYCD/CCDC58/PDHA1/ALDH9A1/ACOT2/CRYZ/CPT2/ACSL4/XIST/SDHA/APEX1/ENO2/D2HGDH/SDHD/ACADVL/ACOX1/SUCLG2
B_Naive_Intermediate	D1	Hallmark	HALLMARK_APOPTOSIS	71	0.256758	0.930538	0.592385	0.804583	0.8437	0.763167	1914	tags=42%, list=31%, signal=30%	NEDD9/DNAJC3/MCL1/CDK2/HMOX1/CDKN1A/CASP3/BIRC3/IFITM3/SLC20A1/SAT1/BCL2L2/CYLD/ANKH/ROCK1/PSEN2/GCH1/WEE1/PSEN1/APP/RETSAT/GPX4/BCL10/CREBBP/CCND1/TAP1/BID/CD69/DNAJA1/PTK2
B_Naive_Intermediate	D1	Hallmark	HALLMARK_ALLOGRAFT_REJECTION	81	-0.24414	-0.929768	0.612194	0.81926	0.846268	0.777088	495	tags=14%, list=8%, signal=13%	HLA-DRA/CD74/STAT1/HLA-DOB/TAPBP/EIF5A/CCND2/NPM1/GALNT1/IRF4/IRF8
B_Naive_Intermediate	D1	BTM	E2F1 targets (Q4) (M10.1)	10	0.377555	0.867193	0.634188	0.825078	0.775714	0.782607	1333	tags=40%, list=21%, signal=32%	SKP2/STMN1/MCM4/WEE1
B_Naive_Intermediate	D1	BTM	B cell surface signature (S2)	42	0.274749	0.899044	0.634675	0.825078	0.775714	0.782607	435	tags=12%, list=7%, signal=11%	TLR10/FCRL2/BTLA/CR2/PCDH9
B_Naive_Intermediate	D1	Hallmark	HALLMARK_APICAL_SURFACE	10	0.372785	0.856236	0.6487	0.826729	0.853984	0.784173	1702	tags=40%, list=27%, signal=29%	ATP8B1/IL2RB/APP/AKAP7
B_Naive_Intermediate	D1	Hallmark	HALLMARK_HEME_METABOLISM	83	0.243562	0.905992	0.654115	0.826729	0.853984	0.784173	1413	tags=25%, list=23%, signal=20%	OPTN/LAMP2/CA2/PPOX/SLC25A38/FOXJ2/HAGH/HTATIP2/SDCBP/DCUN1D1/GMPS/SLC11A2/GAPVD1/TRIM58/CDR2/MGST3/MINPP1/CIR1/ALDH6A1/FBXO34/NUDT4
B_Naive_Intermediate	D1	Hallmark	HALLMARK_MYOGENESIS	40	0.270154	0.873408	0.675565	0.842143	0.858151	0.798794	2042	tags=45%, list=33%, signal=31%	CNN3/CDKN1A/RB1/PDE4DIP/GAA/PSEN2/APP/FDPS/BHLHE40/AKT2/ABLIM1/SH2B1/BIN1/DMPK/ATP6AP1/BAG1/SIRT2/CRAT
B_Naive_Intermediate	D1	Hallmark	HALLMARK_NOTCH_SIGNALING	11	-0.338118	-0.819943	0.70607	0.868276	0.873297	0.823581	823	tags=45%, list=13%, signal=40%	RBX1/SKP1/DTX4/KAT2A/FBXW11
B_Naive_Intermediate	D1	BTM	cell division - E2F transcription network (M4.8)	10	-0.340338	-0.80445	0.727853	0.883129	0.865556	0.83767	1683	tags=50%, list=27%, signal=37%	RNASEH2A/RANBP1/PRKDC/RFC5/NASP
B_Naive_Intermediate	D1	BTM	CORO1A-DEF6 network (I) (M32.2)	10	-0.322699	-0.762757	0.780877	0.934998	0.895214	0.886869	934	tags=40%, list=15%, signal=34%	SIPA1/H1FX/ATP5D/HGS
B_Naive_Intermediate	D1	BTM	golgi membrane (II) (M237)	10	-0.316093	-0.747143	0.801107	0.946763	0.895214	0.898029	1296	tags=30%, list=21%, signal=24%	SLC35A3/GOPC/SLC35B3
B_Naive_Intermediate	D1	BTM	regulation of transcription, transcription factors (M213)	11	0.311315	0.733787	0.813831	0.949469	0.895214	0.900595	1286	tags=27%, list=20%, signal=22%	FMR1/ARID4B/CLK4
B_Naive_Intermediate	D1	Hallmark	HALLMARK_P53_PATHWAY	82	-0.218199	-0.833481	0.824689	0.949567	0.962576	0.900688	789	tags=23%, list=13%, signal=21%	RPL36/SERTAD3/EPS8L2/IP6K2/HEXIM1/TXNIP/RPS12/ABHD4/MKNK2/TOB1/BTG1/ANKRA2/CD82/CCND2/TNFSF9/PPP1R15A/APAF1/NOL8/BLCAP
B_Naive_Intermediate	D1	Hallmark	HALLMARK_KRAS_SIGNALING_UP	59	0.228662	0.800692	0.838552	0.949567	0.962576	0.900688	1587	tags=34%, list=25%, signal=26%	CBL/RBM4/GNG11/CA2/BIRC3/SDCCAG8/CLEC4A/FUCA1/KIF5C/LCP1/VWA5A/RABGAP1L/ENG/ANKH/TNFAIP3/PPBP/CROT/AKT2/MMP11/HDAC9
B_Naive_Intermediate	D1	Hallmark	HALLMARK_G2M_CHECKPOINT	80	0.217986	0.805381	0.857708	0.949567	0.962576	0.900688	1925	tags=38%, list=31%, signal=26%	GSPT1/KIF20B/ILF3/SMC4/PRC1/SRSF2/MCM6/BUB3/STAG1/SFPQ/PTTG1/PAFAH1B1/BARD1/HSPA8/NUP50/STMN1/RBL1/MAD2L1/CDK4/LBR/HMGA1/DKC1/CCND1/BCL3/ARID4A/RPA2/NOTCH2/KATNA1/FOXN3/MYBL2
B_Naive_Intermediate	D1	Hallmark	HALLMARK_XENOBIOTIC_METABOLISM	59	-0.218496	-0.787368	0.860174	0.949567	0.962576	0.900688	1074	tags=20%, list=17%, signal=17%	ALDH9A1/AP4B1/CSAD/ID2/SERTAD1/GSS/MCCC2/TPST1/GCLC/CASP6/ACOX1/IRF8
B_Naive_Intermediate	D1	BTM	enriched in B cells (III) (M47.2)	16	0.2693	0.701358	0.866088	0.949567	0.929461	0.900688	1004	tags=19%, list=16%, signal=16%	KIAA0125/CD180/CDK14
B_Naive_Intermediate	D1	Hallmark	HALLMARK_INTERFERON_GAMMA_RESPONSE	106	0.206008	0.794349	0.901419	0.976537	0.966768	0.92627	1435	tags=25%, list=23%, signal=20%	TRIM21/HERC6/AUTS2/EIF2AK2/SP110/JAK2/CDKN1A/CASP3/IRF2/STAT2/IL18BP/IFITM3/DDX58/MVP/NLRC5/EPSTI1/TRIM26/CSF2RB/CD40/MTHFD2/NFKB1/IL2RB/STAT3/GCH1/TNFAIP3/RBCK1/UPP1
B_Naive_Intermediate	D1	Hallmark	HALLMARK_OXIDATIVE_PHOSPHORYLATION	109	0.201642	0.781558	0.922268	0.979445	0.966768	0.929028	1688	tags=28%, list=27%, signal=21%	FH/NDUFB4/CYB5R3/ATP6V1F/UQCRFS1/COX5B/ECHS1/RHOT1/ATP6V0E1/GLUD1/VDAC3/NDUFV1/NDUFC1/FDX1/DLST/MRPL34/HSPA9/COX6B1/IDH1/MGST3/ATP6V0B/ALDH6A1/IDH3A/RETSAT/COX6A1/HADHB/NDUFB7/NDUFS1/GPX4/ACADSB/MRPL11
B_Naive_Intermediate	D1	Hallmark	HALLMARK_HYPOXIA	69	-0.202676	-0.751548	0.925629	0.979445	0.966768	0.929028	903	tags=14%, list=14%, signal=13%	PNRC1/P4HA1/ENO2/BTG1/TPI1/VHL/PPP1R15A/CASP6/CCNG2/KLF7
B_Naive_Intermediate	D1	BTM	platelet activation (II) (M32.1)	13	-0.216501	-0.54905	0.966759	0.998909	0.98761	0.947491	1556	tags=62%, list=25%, signal=46%	GNAI2/MLF2/PFN1/SIPA1/GNB2/EHMT2/PKN1/HGS
B_Naive_Intermediate	D1	BTM	cell cycle, ATP binding (M144)	12	0.22421	0.54162	0.975113	0.998909	0.98761	0.947491	4870	tags=100%, list=78%, signal=22%	MCTS1/PCNP/VPS4B/NEK7/ERBB2IP/PSMC6/CUL5/UBA3/RAD21/COPS5/CCNC/RBM7
B_Naive_Intermediate	D1	BTM	intracellular transport (M147)	14	0.198138	0.499709	0.98761	0.998909	0.98761	0.947491	2298	tags=43%, list=37%, signal=27%	SIRT1/EXOC1/PIK3C2A/PIKFYVE/NUP133/VPS4B
B_Naive_Intermediate	D1	Hallmark	HALLMARK_DNA_REPAIR	73	-0.176682	-0.6622	0.99015	0.998909	0.998909	0.947491	1731	tags=25%, list=28%, signal=18%	DAD1/TAF12/ADRM1/SSRP1/BRF2/ERCC5/SRSF6/SMAD5/UPF3B/POLR2J/RFC5/NME4/POLR2E/ALYREF/NELFE/NFX1/DUT/TAF10
B_Naive_Intermediate	D1	Hallmark	HALLMARK_ANDROGEN_RESPONSE	41	-0.14137	-0.474415	0.998909	0.998909	0.998909	0.947491	33	tags=34%, list=1%, signal=34%	ABCC4/CDC14B/XRCC6/ARID5B/B2M/NCOA4/ADRM1/SPCS3/IDI1/ITGAV/GNAI3/UAP1/DNAJB9/INSIG1
B_Naive_Intermediate	D28	Hallmark	HALLMARK_UV_RESPONSE_UP	65	0.479271	1.73707	0.00101031	0.0835373	0.0474843	0.0792373	753	tags=22%, list=12%, signal=19%	CDK2/CCND3/CASP3/DGAT1/AP2S1/CA2/HMOX1/CNP/BTG3/ARRB2/RASGRP1/JUNB/CLTB/FOSB
B_Naive_Intermediate	D28	BTM	MHC-TLR7-TLR8 cluster (M146)	12	-0.747882	-1.83707	0.00222492	0.0835373	0.0807834	0.0792373	1086	tags=67%, list=17%, signal=55%	CD74/HLA-C/HLA-DPA1/HLA-DQB1/HLA-A/HLA-E/HLA-DPB1/HLA-DRB1
B_Naive_Intermediate	D28	Hallmark	HALLMARK_COMPLEMENT	85	0.42314	1.60811	0.00320963	0.0835373	0.0754263	0.0792373	453	tags=19%, list=7%, signal=18%	TNFAIP3/LGMN/IRF2/FCN1/CASP3/RAF1/GCA/RCE1/CD59/CALM3/L3MBTL4/CTSH/CA2/CDK5R1/USP16/RASGRP1
B_Naive_Intermediate	D28	BTM	enriched in antigen presentation (II) (M95.0)	15	-0.696398	-1.81544	0.00367197	0.0835373	0.0807834	0.0792373	484	tags=33%, list=8%, signal=31%	IRF8/AIF1/HLA-DPB1/FGL2/HLA-DRB1
B_Naive_Intermediate	D28	BTM	B cell surface signature (S2)	42	-0.449159	-1.48803	0.0249698	0.336842	0.228016	0.319503	421	tags=26%, list=7%, signal=25%	CD22/FCRL5/CD37/HLA-DPA1/FCRL1/CD79B/PLD4/HLA-DPB1/CD52/HLA-DOB/FAIM3
B_Naive_Intermediate	D28	BTM	cell cycle (III) (M103)	23	0.534794	1.5473	0.025005	0.336842	0.228016	0.319503	1257	tags=39%, list=20%, signal=31%	CDK2/SKP2/ANAPC10/MCM4/MCM2/SMC1A/RBL2/MCM7/CDKN1A
B_Naive_Intermediate	D28	BTM	platelet activation (II) (M32.1)	13	-0.639984	-1.60586	0.0259109	0.336842	0.228016	0.319503	1214	tags=38%, list=19%, signal=31%	MAP2K2/PFN1/ZYX/MLF2/HGS
B_Naive_Intermediate	D28	Hallmark	HALLMARK_EPITHELIAL_MESENCHYMAL_TRANSITION	28	0.48368	1.46977	0.0408285	0.464424	0.54816	0.440518	480	tags=18%, list=8%, signal=17%	IL32/TNFAIP3/CD59/IGFBP4/MAGEE1
B_Naive_Intermediate	D28	Hallmark	HALLMARK_IL2_STAT5_SIGNALING	82	0.357561	1.34985	0.0466519	0.471703	0.54816	0.447422	854	tags=23%, list=14%, signal=20%	CCND3/CDC42SE2/CASP3/PHTF2/SNX14/PRKCH/BATF/CA2/NFKBIZ/PDCD2L/CD83/UMPS/AHCY/ANXA4/LRRC8C/KLF6/RHOH/PLAGL1/LRIG1
B_Naive_Intermediate	D28	Hallmark	HALLMARK_UNFOLDED_PROTEIN_RESPONSE	66	-0.35945	-1.30429	0.0789266	0.67191	0.713814	0.637324	1025	tags=41%, list=16%, signal=35%	CNOT6/EIF4A1/ARFGAP1/ZBTB17/NFYB/GEMIN4/SLC7A5/CKS1B/RPS14/XPOT/NABP1/ATF6/NFYA/SLC30A5/YIF1A/EIF4EBP1/SLC1A4/NPM1/EDEM1/PREB/SPCS3/NHP2/EEF2/HSPA9/KHSRP/NOP14/PAIP1
B_Naive_Intermediate	D28	BTM	mitotic cell cycle - DNA replication (M4.4)	10	0.613815	1.43478	0.0876636	0.67191	0.541466	0.637324	726	tags=50%, list=12%, signal=44%	CDK2/C1orf112/MCM4/PRIM1/MCM2
B_Naive_Intermediate	D28	Hallmark	HALLMARK_KRAS_SIGNALING_DN	26	0.455855	1.36136	0.0911252	0.67191	0.713814	0.637324	1576	tags=38%, list=25%, signal=29%	ZBTB16/SIDT1/FGGY/STAG3/BARD1/C5/SKIL/CAMK1D/CCDC106/PTPRJ
B_Naive_Intermediate	D28	BTM	regulation of antigen presentation and immune response (M5.0)	39	-0.396092	-1.29146	0.109476	0.67191	0.541466	0.637324	509	tags=33%, list=8%, signal=31%	LCK/HLA-DRA/ZAP70/MNDA/NFKBIA/HLA-DMA/CCR7/LY96/HLA-DPA1/HLA-DQB1/HLA-DPB1/HLA-DOB/HLA-DRB1
B_Naive_Intermediate	D28	BTM	E2F1 targets (Q4) (M10.1)	10	0.594957	1.3907	0.109877	0.67191	0.541466	0.637324	1362	tags=50%, list=22%, signal=39%	SKP2/MCM4/PRIM1/ERBB2IP/STMN1
B_Naive_Intermediate	D28	BTM	immune activation - generic cluster (M37.0)	74	0.336235	1.24692	0.110754	0.67191	0.541466	0.637324	1370	tags=34%, list=22%, signal=27%	FCGR3A/MSH2/CENPL/CSE1L/BANK1/SMC4/SAC3D1/FKBP14/CD3E/RNASE6/PTK2/ZNF608/MYO7B/FAM46A/NUP37/CDK14/BARD1/S100A8/STX11/NCF4/IMPA2/MCM7/BRCA2/JUP/DOK3
B_Naive_Intermediate	D28	Hallmark	HALLMARK_TNFA_SIGNALING_VIA_NFKB	85	0.321236	1.22083	0.126981	0.722204	0.805472	0.685029	842	tags=20%, list=13%, signal=18%	TNFAIP3/NFKB1/SOCS3/SMAD3/DRAM1/BIRC2/BTG3/IER2/CD83/CD69/IFIH1/JUNB/DUSP2/KLF6/FOSB/DDX58/KDM6B
B_Naive_Intermediate	D28	BTM	T cell activation and signaling (M5.1)	10	-0.56292	-1.31677	0.15504	0.762898	0.673954	0.723628	1647	tags=80%, list=26%, signal=59%	LCK/TRAF3IP3/HLA-DRA/ZAP70/PRKACB/CCR7/CD52/HLA-DRB1
B_Naive_Intermediate	D28	BTM	enriched in B cells (III) (M47.2)	16	-0.471899	-1.25524	0.18	0.762898	0.673954	0.723628	334	tags=31%, list=5%, signal=30%	TPD52/FCRL5/ALOX5/FCRLA/FAIM3
B_Naive_Intermediate	D28	BTM	platelet activation (I) (M32.0)	13	-0.502588	-1.2611	0.183806	0.762898	0.673954	0.723628	1108	tags=38%, list=18%, signal=32%	PFN1/ZYX/H1FX/POR/HGS
B_Naive_Intermediate	D28	Hallmark	HALLMARK_PROTEIN_SECRETION	48	0.342203	1.1684	0.209668	0.762898	0.805472	0.723628	1188	tags=31%, list=19%, signal=26%	OCRL/M6PR/AP2S1/STX16/SGMS1/BNIP3/USO1/GBF1/GALC/SCRN1/YKT6/NAPA/LAMP2/SEC31A/LMAN1
B_Naive_Intermediate	D28	BTM	regulation of signal transduction (M3)	13	0.487442	1.22144	0.213157	0.762898	0.701735	0.723628	1517	tags=46%, list=24%, signal=35%	HMOX1/CD3E/PTK2/CDK14/JUP/ENG
B_Naive_Intermediate	D28	Hallmark	HALLMARK_APOPTOSIS	71	0.311174	1.14458	0.218171	0.762898	0.805472	0.723628	550	tags=17%, list=9%, signal=16%	CDK2/CASP3/NEDD9/DNAJC3/SPTAN1/BRCA1/HMOX1/PTK2/BTG3/APP/CD69/BCL10
B_Naive_Intermediate	D28	BTM	enriched in antigen presentation (III) (M95.1)	13	-0.483344	-1.21281	0.223279	0.762898	0.701735	0.723628	361	tags=38%, list=6%, signal=36%	LAPTM5/HLA-DRA/HLA-DMA/AIF1/HLA-DRB1
B_Naive_Intermediate	D28	Hallmark	HALLMARK_MITOTIC_SPINDLE	92	0.289996	1.11551	0.23778	0.762898	0.805472	0.723628	1278	tags=25%, list=20%, signal=20%	CNTRL/NEDD9/SMC4/RAPGEF6/SAC3D1/SPTAN1/WASF1/STK38L/KATNA1/ARFIP2/KIF3B/EZR/SMC1A/TUBGCP5/RFC1/UXT/PLEKHG2/KIF20B/CLIP2/ARHGEF3/TUBGCP2/BRCA2/STAU1
B_Naive_Intermediate	D28	BTM	enriched in B cells (II) (M47.1)	24	-0.387255	-1.13961	0.265147	0.762898	0.704863	0.723628	1562	tags=38%, list=25%, signal=28%	MS4A1/EBF1/TPD52/KLF8/FCRL5/TCL1A/CD79B/FCRLA/HLA-DOB
B_Naive_Intermediate	D28	Hallmark	HALLMARK_IL6_JAK_STAT3_SIGNALING	27	0.378647	1.14106	0.266494	0.762898	0.805472	0.723628	1451	tags=33%, list=23%, signal=26%	CBL/SOCS3/HMOX1/MYD88/IFNAR1/STAT2/IL13RA1/PTPN1/CSF2RB
B_Naive_Intermediate	D28	BTM	enriched in T cells (I) (M7.0)	24	0.382438	1.11694	0.292142	0.762898	0.704863	0.723628	997	tags=29%, list=16%, signal=25%	IL32/PRKCH/CD3E/RASGRP1/ETS1/KLRB1/GZMM
B_Naive_Intermediate	D28	BTM	mismatch repair (I) (M22.0)	13	0.455624	1.14171	0.292177	0.762898	0.704863	0.723628	775	tags=23%, list=12%, signal=20%	MSH2/PRIM1/SMC1A
B_Naive_Intermediate	D28	Hallmark	HALLMARK_NOTCH_SIGNALING	11	-0.475881	-1.14323	0.294165	0.762898	0.805472	0.723628	765	tags=36%, list=12%, signal=32%	FBXW11/KAT2A/DTX4/SKP1
B_Naive_Intermediate	D28	Hallmark	HALLMARK_ALLOGRAFT_REJECTION	81	-0.287307	-1.07967	0.299324	0.762898	0.805472	0.723628	1669	tags=32%, list=27%, signal=24%	CD40/LCK/HDAC9/RPL39/ABI1/HLA-DRA/ZAP70/TPD52/TAPBP/HLA-DMA/CD1D/CD74/CCND2/B2M/STAT1/RPS9/NPM1/IRF8/GALNT1/IRF4/HLA-A/HLA-E/IFNAR2/NME1/HLA-DOB/MAP4K1
B_Naive_Intermediate	D28	BTM	transcription regulation in cell development (M49)	11	0.473204	1.1333	0.303228	0.762898	0.704863	0.723628	413	tags=27%, list=7%, signal=26%	MSH2/BRCA1/SEMA4A
B_Naive_Intermediate	D28	BTM	enriched in monocytes (IV) (M118.0)	17	-0.414561	-1.11693	0.308034	0.762898	0.704863	0.723628	1667	tags=53%, list=27%, signal=39%	LGALS3/BCL6/C1orf162/FGD4/AMICA1/SAMHD1/LY96/ACSL1/DPYD
B_Naive_Intermediate	D28	Hallmark	HALLMARK_E2F_TARGETS	86	0.279424	1.06395	0.317671	0.762898	0.805472	0.723628	930	tags=21%, list=15%, signal=18%	RBBP7/MSH2/CSE1L/SMC4/BRCA1/LYAR/TRA2B/MCM4/CENPM/PMS2/EIF2S1/XRCC6/MCM2/POP7/SMC1A/USP1/RFC1/BARD1
B_Naive_Intermediate	D28	BTM	plasma cells & B cells, immunoglobulins (M156.0)	15	0.424266	1.10529	0.320392	0.762898	0.704863	0.723628	657	tags=33%, list=10%, signal=30%	BLK/ABCB4/STAP1/CPNE5/P2RX5
B_Naive_Intermediate	D28	BTM	enriched in monocytes (II) (M11.0)	51	-0.305599	-1.05514	0.350652	0.762898	0.708626	0.723628	892	tags=22%, list=14%, signal=19%	CPVL/TYROBP/LILRA5/VNN2/MS4A6A/MPEG1/AIF1/ALOX5/FGL2/CSTA/NRGN
B_Naive_Intermediate	D28	Hallmark	HALLMARK_FATTY_ACID_METABOLISM	73	-0.283285	-1.04661	0.358419	0.762898	0.805472	0.723628	1186	tags=30%, list=19%, signal=25%	SUCLG2/ENO2/CD1D/BLVRA/XIST/HCCS/PDHB/DLD/GPD2/MIF/ACOX1/LGALS1/ACOT2/HSP90AA1/YWHAH/SDHA/D2HGDH/APEX1/ACSL1/ACADM/PTPRG/BPHL
B_Naive_Intermediate	D28	Hallmark	HALLMARK_TGF_BETA_SIGNALING	21	0.376667	1.06749	0.358547	0.762898	0.805472	0.723628	1517	tags=38%, list=24%, signal=29%	SMAD3/SKI/JUNB/FKBP1A/PPM1A/SKIL/ARID4B/ENG
B_Naive_Intermediate	D28	Hallmark	HALLMARK_MYC_TARGETS_V1	121	0.258402	1.03808	0.36662	0.762898	0.805472	0.723628	859	tags=17%, list=14%, signal=15%	CDK2/SF3B3/PWP1/CANX/CBX3/PSMD1/TRA2B/CCT3/ABCE1/MCM4/PSMD8/PSMD3/EIF2S1/GLO1/XRCC6/VDAC3/MCM2/CNBP/YWHAQ/USP1/PSMD14
B_Naive_Intermediate	D28	Hallmark	HALLMARK_ADIPOGENESIS	91	-0.271437	-1.03743	0.368474	0.762898	0.805472	0.723628	1596	tags=37%, list=25%, signal=28%	PHYH/RETSAT/BCL6/PLIN2/MTCH2/TALDO1/COX8A/DNAJC15/IDH3A/ABCB8/SUCLG1/PRDX3/ESYT1/NABP1/UBC/DLD/DHRS7B/UCP2/GPD2/ACOX1/PREB/DBT/TOB1/POR/COQ9/STAT5A/CCNG2/ESRRA/ACADM/PEMT/RMDN3/ATL2/RIOK3/QDPR
B_Naive_Intermediate	D28	Hallmark	HALLMARK_WNT_BETA_CATENIN_SIGNALING	17	0.393972	1.05751	0.37401	0.762898	0.805472	0.723628	703	tags=24%, list=11%, signal=21%	AXIN1/SKP2/NCSTN/RBPJ
B_Naive_Intermediate	D28	BTM	T cell activation (I) (M7.1)	20	-0.375338	-1.05588	0.375934	0.762898	0.708626	0.723628	651	tags=55%, list=10%, signal=49%	LCK/MS4A1/IL7R/ZAP70/CCR7/TCF7/LEF1/CD27/ITPR3/SLAMF7/CD5
B_Naive_Intermediate	D28	Hallmark	HALLMARK_INTERFERON_ALPHA_RESPONSE	42	0.314698	1.04671	0.376886	0.762898	0.805472	0.723628	1818	tags=45%, list=29%, signal=32%	IRF2/TRIM25/CNP/HERC6/MVB12A/EIF2AK2/IFIH1/DHX58/STAT2/SP110/TRIM21/PSMA3/MOV10/BST2/TAP1/TRIM26/PSME1/PNPT1/SAMD9
B_Naive_Intermediate	D28	Hallmark	HALLMARK_INTERFERON_GAMMA_RESPONSE	106	0.259682	1.02126	0.397627	0.762898	0.805472	0.723628	583	tags=15%, list=9%, signal=14%	TNFAIP3/IRF2/CASP3/NFKB1/AUTS2/SOCS3/BANK1/RBCK1/RAPGEF6/TRIM25/HERC6/GPR18/EIF2AK2/CD69/IFIH1/DHX58
B_Naive_Intermediate	D28	BTM	enriched in B cells (VI) (M69)	19	-0.371469	-1.03388	0.405107	0.762898	0.708626	0.723628	385	tags=21%, list=6%, signal=20%	CD22/FCRL1/CD79B/HLA-DOB
B_Naive_Intermediate	D28	Hallmark	HALLMARK_HYPOXIA	69	-0.276915	-1.01133	0.431072	0.762898	0.805472	0.723628	1199	tags=26%, list=19%, signal=21%	UGP2/SLC2A3/ENO2/HK2/CDKN1B/BNIP3L/GYS1/MIF/PRDX5/PPP1R15A/GPI/SIAH2/NR3C1/KLHL24/CASP6/CCNG2/TPI1/KLF7
B_Naive_Intermediate	D28	BTM	mitochondrial cluster (M235)	13	0.403441	1.01095	0.44034	0.762898	0.708626	0.723628	958	tags=31%, list=15%, signal=26%	ALG8/HIBCH/DNAJA3/ALDH6A1
B_Naive_Intermediate	D28	BTM	regulation of transcription, transcription factors (M213)	11	-0.415429	-0.998001	0.457299	0.762898	0.708626	0.723628	1054	tags=36%, list=17%, signal=30%	STAG2/KIAA1468/BTAF1/ZDHHC17
B_Naive_Intermediate	D28	Hallmark	HALLMARK_BILE_ACID_METABOLISM	31	-0.318427	-0.992051	0.458185	0.762898	0.805472	0.723628	1818	tags=39%, list=29%, signal=28%	ABCD3/CROT/ALDH9A1/LCK/PHYH/RETSAT/PEX19/PEX1/PRDX5/SLC22A18/ACSL1/ISOC1
B_Naive_Intermediate	D28	Hallmark	HALLMARK_INFLAMMATORY_RESPONSE	60	0.276679	0.985249	0.484217	0.762898	0.805472	0.723628	912	tags=18%, list=15%, signal=16%	SLC31A1/NFKB1/RAF1/GPR132/RASGRP1/EIF2AK2/CD69/KLF6/SEMA4D/IFNAR1/RGS1
B_Naive_Intermediate	D28	BTM	DC surface signature (S5)	20	0.35068	0.981578	0.485443	0.762898	0.708626	0.723628	1451	tags=40%, list=23%, signal=31%	DIRC2/ABHD12/CD83/GPR137B/LAMP2/SPINT2/PSEN2/CSF2RB
B_Naive_Intermediate	D28	Hallmark	HALLMARK_APICAL_JUNCTION	52	-0.283714	-0.984118	0.489428	0.762898	0.805472	0.723628	1567	tags=37%, list=25%, signal=28%	LDLRAP1/SYMPK/ARPC2/CAP1/NF2/MYL12B/ADAM23/PFN1/MVD/B4GALT1/RAC2/AKT3/ZYX/MAP4K2/WASL/HRAS/YWHAH/INSIG1/PBX2
B_Naive_Intermediate	D28	BTM	Activated (LPS) dendritic cell surface signature (S11)	11	-0.404234	-0.971107	0.493438	0.762898	0.708626	0.723628	944	tags=36%, list=15%, signal=31%	CD40/ANTXR2/RNF144B/F11R
B_Naive_Intermediate	D28	Hallmark	HALLMARK_COAGULATION	24	0.333729	0.974686	0.494501	0.762898	0.805472	0.723628	1192	tags=38%, list=19%, signal=30%	LGMN/CTSH/SIRT2/RABIF/CSRP1/ISCU/CRIP2/LAMP2/MMP11
B_Naive_Intermediate	D28	Hallmark	HALLMARK_UV_RESPONSE_DN	44	0.290462	0.974976	0.4998	0.762898	0.805472	0.723628	1067	tags=20%, list=17%, signal=17%	SIPA1L1/NFKB1/SMAD3/MAP2K5/PEX14/ANXA4/TGFBR2/ATXN1/NIPBL
B_Naive_Intermediate	D28	BTM	cell cycle and transcription (M4.0)	77	-0.262328	-0.977264	0.500398	0.762898	0.708626	0.723628	939	tags=23%, list=15%, signal=20%	CASC5/CPVL/RNASEH2A/ZNF367/TYROBP/GGH/MS4A6A/DHFR/RRM1/KIF18A/MPEG1/MCM5/AIF1/RAD51AP1/ALOX5/EZH2/FGL2/CSTA
B_Naive_Intermediate	D28	Hallmark	HALLMARK_REACTIVE_OXYGEN_SPECIES_PATHWAY	25	-0.324908	-0.963704	0.505231	0.762898	0.805472	0.723628	1207	tags=28%, list=19%, signal=23%	HMOX2/LSP1/FTL/GCLC/SBNO2/PRDX1/PRDX2
B_Naive_Intermediate	D28	BTM	Resting dendritic cell surface signature (S10)	19	0.349734	0.966155	0.506364	0.762898	0.708626	0.723628	1517	tags=47%, list=24%, signal=36%	DIRC2/SERINC5/ABHD12/MFSD1/CD1C/GPR137B/SPINT2/PSEN2/ENG
B_Naive_Intermediate	D28	BTM	Monocyte surface signature (S4)	19	-0.344001	-0.957432	0.511259	0.762898	0.708626	0.723628	559	tags=21%, list=9%, signal=19%	AMICA1/VNN2/MS4A6A/SPNS1
B_Naive_Intermediate	D28	Hallmark	HALLMARK_APICAL_SURFACE	10	0.407309	0.952074	0.519833	0.762898	0.805472	0.723628	521	tags=30%, list=8%, signal=28%	BRCA1/ADIPOR2/APP
B_Naive_Intermediate	D28	Hallmark	HALLMARK_HEME_METABOLISM	83	-0.255701	-0.963957	0.526096	0.762898	0.805472	0.723628	1072	tags=24%, list=17%, signal=20%	CDR2/BPGM/BNIP3L/BLVRA/ERMAP/TNRC6B/ACP5/GCLC/NEK7/UCP2/AGPAT4/NR3C1/MFHAS1/TRIM58/USP15/PPP2R5B/CROCCP2/PRDX2/RIOK3/RBM38
B_Naive_Intermediate	D28	BTM	enriched in B cells (I) (M47.0)	36	-0.296638	-0.953046	0.527817	0.762898	0.708626	0.723628	549	tags=22%, list=9%, signal=20%	CD22/FCRL5/FAM129C/TCL1A/FCRL1/CD79B/FCRLA/HLA-DOB
B_Naive_Intermediate	D28	Hallmark	HALLMARK_PEROXISOME	47	0.280498	0.954147	0.531269	0.762898	0.805472	0.723628	795	tags=23%, list=13%, signal=21%	MSH2/FIS1/HSD17B4/ABCB4/ERCC1/BCL10/SLC25A17/PEX14/GNPAT/IDH1/CNBP
B_Naive_Intermediate	D28	BTM	enriched in NK cells (I) (M7.2)	20	-0.333694	-0.93873	0.534827	0.762898	0.708626	0.723628	855	tags=25%, list=14%, signal=22%	CST7/GZMH/HOPX/SLAMF7/MYBL1
B_Naive_Intermediate	D28	BTM	cell cycle (I) (M4.1)	28	0.309867	0.941603	0.548695	0.762898	0.708626	0.723628	973	tags=25%, list=16%, signal=21%	SMC4/BRCA1/MCM4/CENPM/PRIM1/MCM2/KIF20B
B_Naive_Intermediate	D28	Hallmark	HALLMARK_ANDROGEN_RESPONSE	41	0.286617	0.947936	0.551361	0.762898	0.809811	0.723628	693	tags=12%, list=11%, signal=11%	CCND3/SRF/FKBP5/CDC14B/XRCC6
B_Naive_Intermediate	D28	Hallmark	HALLMARK_KRAS_SIGNALING_UP	59	-0.263634	-0.937114	0.582113	0.762898	0.813577	0.723628	1150	tags=32%, list=18%, signal=27%	ABCB1/ADAM17/BPGM/CCND2/CAB39L/AMMECR1/USP12/DOCK2/CD37/MTMR10/SATB1/PPP1R15A/PPBP/LY96/IRF8/ANKH/ID2/VWA5A/MAP4K1
B_Naive_Intermediate	D28	BTM	golgi membrane (II) (M237)	10	-0.387185	-0.905695	0.586492	0.762898	0.708626	0.723628	472	tags=30%, list=8%, signal=28%	ARFIP1/SLC35B3/ZDHHC17
B_Naive_Intermediate	D28	BTM	cell cycle, ATP binding (M144)	12	-0.36788	-0.90365	0.589604	0.762898	0.708626	0.723628	871	tags=33%, list=14%, signal=29%	RBM7/RAD21/NEK7/PCNP
B_Naive_Intermediate	D28	Hallmark	HALLMARK_ESTROGEN_RESPONSE_EARLY	54	-0.264877	-0.925723	0.602552	0.762898	0.813577	0.723628	1792	tags=33%, list=29%, signal=24%	MYBBP1A/NRIP1/MICB/ELOVL5/TGIF2/RARA/SLC7A5/ARL3/KDM4B/SYBU/B4GALT1/SLC1A4/BAG1/SIAH2/TOB1/ISG20L2/ABAT/MYBL1
B_Naive_Intermediate	D28	BTM	T cell activation (II) (M7.3)	10	0.378762	0.885346	0.606109	0.762898	0.708626	0.723628	367	tags=20%, list=6%, signal=19%	PTPN7/CD3E
B_Naive_Intermediate	D28	Hallmark	HALLMARK_DNA_REPAIR	73	-0.250863	-0.926828	0.606235	0.762898	0.813577	0.723628	1156	tags=25%, list=18%, signal=20%	TARBP2/RAD52/POLR2J/ADRM1/MPG/GTF2H5/TAF12/TAF10/NME4/TAF9/ELL/SUPT4H1/DUT/NT5C3A/NFX1/BRF2/SRSF6/NME1
B_Naive_Intermediate	D28	BTM	respiratory electron transport chain (mitochondrion) (M219)	13	-0.354593	-0.88975	0.609717	0.762898	0.708626	0.723628	436	tags=15%, list=7%, signal=14%	COX7A2L/UQCRC2
B_Naive_Intermediate	D28	BTM	E2F1 targets (Q3) (M10.0)	15	-0.342458	-0.892753	0.611995	0.762898	0.708626	0.723628	124	tags=33%, list=2%, signal=33%	RANBP1/MCM6/ZNF367/EZH2/MAP4K1
B_Naive_Intermediate	D28	Hallmark	HALLMARK_P53_PATHWAY	82	0.244422	0.922731	0.623165	0.766325	0.813577	0.726878	636	tags=15%, list=10%, signal=13%	CCND3/ZBTB16/CCNK/DRAM1/CDK5R1/HMOX1/RB1/FBXW7/CCNG1/APP/TAX1BP3/POLH
B_Naive_Intermediate	D28	BTM	translation initiation factor 3 complex (M245)	10	-0.35668	-0.83434	0.679234	0.824137	0.766315	0.781715	1332	tags=40%, list=21%, signal=32%	EEF1G/EEF1B2/EIF3E/EIF3K
B_Naive_Intermediate	D28	Hallmark	HALLMARK_MTORC1_SIGNALING	101	0.229036	0.894431	0.702865	0.841589	0.892829	0.798268	1266	tags=28%, list=20%, signal=22%	LGMN/CANX/SKAP2/G6PD/M6PR/TM7SF2/NUFIP1/CCNG1/ADIPOR2/MCM4/ABCF2/PGM1/USO1/CACYBP/EEF1E1/GGA2/MCM2/IDH1/CCT6A/PSMD14/TOMM40/YKT6/GOT1/TMEM97/CYP51A1/PSMD13/CDKN1A/PSMA3
B_Naive_Intermediate	D28	BTM	CORO1A-DEF6 network (I) (M32.2)	10	0.333861	0.780391	0.750694	0.887184	0.825764	0.841516	150	tags=10%, list=2%, signal=10%	TECR
B_Naive_Intermediate	D28	Hallmark	HALLMARK_CHOLESTEROL_HOMEOSTASIS	33	0.258755	0.813301	0.775096	0.900738	0.942361	0.854373	1185	tags=24%, list=19%, signal=20%	LGMN/TP53INP1/TM7SF2/HSD17B7/ATXN2/TMEM97/CYP51A1/PDK3
B_Naive_Intermediate	D28	Hallmark	HALLMARK_G2M_CHECKPOINT	80	-0.226327	-0.848884	0.781959	0.900738	0.942361	0.854373	1568	tags=28%, list=25%, signal=21%	RPS6KA5/CBX1/RAD23B/SLC7A5/CKS1B/PDS5B/MCM6/FOXN3/DMD/CDKN1B/NUMA1/HSPA8/SYNCRIP/LBR/PML/MCM5/YTHDC1/POLE/E2F4/EZH2/EWSR1/SQLE
B_Naive_Intermediate	D28	BTM	intracellular transport (M147)	14	-0.291516	-0.747747	0.810595	0.914637	0.869907	0.867557	976	tags=50%, list=16%, signal=42%	SEC63/RAD21/SRP9/NUP107/EXOC1/SIRT1/CLINT1
B_Naive_Intermediate	D28	Hallmark	HALLMARK_MYOGENESIS	40	0.241772	0.797584	0.814128	0.914637	0.9566	0.867557	1369	tags=28%, list=22%, signal=22%	CNN3/SPTAN1/RB1/APP/SIRT2/PRNP/PDE4DIP/ATP6AP1/CDKN1A/ABLIM1/PSEN2
B_Naive_Intermediate	D28	Hallmark	HALLMARK_PI3K_AKT_MTOR_SIGNALING	46	0.230925	0.78291	0.849609	0.942859	0.970565	0.894325	78	tags=4%, list=1%, signal=4%	CDK2/RAF1
B_Naive_Intermediate	D28	Hallmark	HALLMARK_ESTROGEN_RESPONSE_LATE	52	-0.216361	-0.75049	0.904464	0.983291	0.970565	0.932677	887	tags=17%, list=14%, signal=15%	SNX10/RNASEH2A/SLC1A4/BAG1/SIAH2/TOB1/ID2/DNAJC1/RABEP1
B_Naive_Intermediate	D28	Hallmark	HALLMARK_SPERMATOGENESIS	25	0.234289	0.692856	0.908983	0.983291	0.970565	0.932677	1446	tags=32%, list=23%, signal=25%	IP6K1/ZC3H14/VDAC3/PEBP1/ARL4A/TSN/TOPBP1/PRKAR2A
B_Naive_Intermediate	D28	Hallmark	HALLMARK_MYC_TARGETS_V2	30	0.221857	0.685158	0.921725	0.983291	0.970565	0.932677	1090	tags=20%, list=17%, signal=17%	PPRC1/CBX3/MCM4/DUSP2/SLC29A2/TMEM97
B_Naive_Intermediate	D28	Hallmark	HALLMARK_XENOBIOTIC_METABOLISM	59	0.205707	0.731274	0.929264	0.983291	0.970565	0.932677	1399	tags=31%, list=22%, signal=24%	GSTM4/CA2/HMOX1/CSAD/IGFBP4/CYB5A/DHRS7/AHCY/ETFDH/ACO2/IDH1/TMEM97/MT2A/SPINT2/GSTO1/ACOX3/JUP/UGDH
B_Naive_Intermediate	D28	BTM	cell adhesion (GO) (M117)	12	-0.231593	-0.568877	0.964199	0.994598	0.986928	0.943401	782	tags=25%, list=12%, signal=22%	ZAP70/CD6/LEF1
B_Naive_Intermediate	D28	BTM	cell division - E2F transcription network (M4.8)	10	0.237001	0.553983	0.964498	0.994598	0.986928	0.943401	1291	tags=30%, list=21%, signal=24%	MCM4/MCM2/TOPBP1
B_Naive_Intermediate	D28	Hallmark	HALLMARK_GLYCOLYSIS	68	-0.189565	-0.690671	0.979134	0.994598	0.983669	0.943401	1703	tags=32%, list=27%, signal=24%	ALDH9A1/PGK1/SLC25A13/P4HA1/PKM/TALDO1/AK3/TPST1/UGP2/ENO2/HK2/B4GALT1/GCLC/DLD/PSMC4/GYS1/AKR1A1/MIF/PYGB/B3GAT3/CASP6/TPI1
B_Naive_Intermediate	D28	Hallmark	HALLMARK_OXIDATIVE_PHOSPHORYLATION	109	0.181134	0.715712	0.983669	0.994598	0.983669	0.943401	1368	tags=24%, list=22%, signal=19%	HADHB/IDH3G/UQCRC1/ECHS1/CYB5A/NDUFS8/MGST3/UQCRFS1/ETFDH/VDAC3/PDHX/ACO2/IDH1/ISCA1/NDUFB7/TIMM10/ISCU/ALDH6A1/SLC25A3/GRPEL1/ATP6AP1/CYB5R3/ACADVL/FH/PMPCA/UQCRB
B_Naive_Intermediate	D28	BTM	Naive B cell surface signature (S8)	15	-0.135057	-0.35208	1	1	1	0.948525	1959	tags=27%, list=31%, signal=18%	SLC38A11/CD72/HLA-DMA/CD37
CD4_CM	D28	Hallmark	HALLMARK_INTERFERON_GAMMA_RESPONSE	165	0.442391	1.81211	0.000201126	0.0311746	0.0100563	0.0300631	2518	tags=41%, list=24%, signal=32%	NUP93/NOD1/IL2RB/IFI35/RAPGEF6/JAK2/ARID5B/HERC6/LCP2/RSAD2/STAT2/SPPL2A/MTHFD2/ISG20/BANK1/PML/IFI27/CD74/HELZ2/GBP4/MYD88/ICAM1/IFIT1/SOCS1/NFKB1/IL18BP/BTG1/IFNAR2/PELI1/RNF213/CD69/PSMB9/ST3GAL5/NAMPT/CMTR1/IFIT2/SLAMF7/STAT3/LYSMD2/PARP14/RTP4/HLA-DMA/IRF9/CASP4/TRAFD1/HLA-G/TNFAIP3/CD38/STAT1/ST8SIA4/CASP7/MT2A/CASP1/IRF5/SECTM1/EPSTI1/TAP1/IRF7/IRF1/DDX60/AUTS2/IFIT3/PTPN2/TNFSF10/ZNFX1/HLA-DQA1/IFIH1/TRIM21
CD4_CM	D28	BTM	cell cycle (I) (M4.1)	69	-0.517628	-1.85549	0.000799361	0.0619504	0.0839329	0.0597417	2362	tags=43%, list=23%, signal=34%	TUBG1/SPAG5/POLA2/CDK1/CENPH/RANBP1/CENPK/TACC3/KIF18B/GINS2/CKS1B/CCNE2/MCM10/MCM4/SKA3/TIMELESS/CDC6/MAD2L1/CCNB1/SGOL2/CCNA2/UBE2C/MYBL2/TTK/DTYMK/NCAPG2/SUV39H2/FBXO5/CHAF1B/GINS4
CD4_CM	D28	Hallmark	HALLMARK_ANGIOGENESIS	11	-0.747756	-1.76557	0.00374532	0.189217	0.0813835	0.18247	1371	tags=45%, list=13%, signal=40%	APP/S100A4/TIMP1/ITGAV/VCAN
CD4_CM	D28	Hallmark	HALLMARK_WNT_BETA_CATENIN_SIGNALING	22	0.623804	1.75395	0.00488301	0.189217	0.0813835	0.18247	425	tags=18%, list=4%, signal=17%	PSEN2/FRAT1/MAML1/TP53
CD4_CM	D28	BTM	chemokines and inflammatory molecules in myeloid cells (M86.0)	11	0.691698	1.63037	0.0180564	0.424226	0.625	0.409101	2053	tags=64%, list=20%, signal=51%	TRAF1/CCL20/BCL2A1/G0S2/NFKB1/SLAMF7/TNFAIP3
CD4_CM	D28	Hallmark	HALLMARK_INFLAMMATORY_RESPONSE	105	0.372372	1.43156	0.0181818	0.424226	0.227273	0.409101	2022	tags=31%, list=19%, signal=26%	RNF144B/IL2RB/SLC31A1/PLAUR/P2RX7/GABBR1/CD70/LCP2/RGS1/CD14/CCL20/PTGER4/PIK3R5/SEMA4D/P2RX4/ICAM1/KCNA3/PTGIR/NFKB1/LAMP3/KLF6/CCR7/IL18RAP/PTAFR/CD69/SLAMF1/CSF3R/NAMPT/ACVR2A/RTP4/MXD1/BEST1/MYC
CD4_CM	D28	BTM	intracellular transport (M147)	10	-0.708584	-1.63016	0.0191586	0.424226	0.625	0.409101	1679	tags=50%, list=16%, signal=42%	SIRT1/SRP9/RAD21/NUP133/ZFAND6
CD4_CM	D28	BTM	cell cycle and transcription (M4.0)	183	-0.318339	-1.32117	0.0238956	0.462977	0.625	0.44647	2267	tags=33%, list=22%, signal=26%	PRKCD/SPAG5/POLA2/S100A12/CDK1/FGL2/SLC7A7/STIL/MNDA/NEIL3/PAICS/GRN/CENPH/PLBD1/CENPK/SLC31A2/KIF14/AIF1/TACC3/KIAA1524/TLR4/KIF18B/GINS2/CKS1B/CCNE2/MCM10/MCM4/SKA3/TIMELESS/CDC6/KCTD12/LMNB2/CFD/MAD2L1/ALOX5/CCNB1/SGOL2/HMOX1/S100A11/CCNA2/NCF2/RNF130/GGH/TYROBP/CPPED1/UBE2C/MYBL2/TTK/HSPA6/CEBPA/SLC11A1/ZNF367/LRRC25/NCAPG2/SUV39H2/FBXO5/CCDC34/HCK/GINS4/VCAN
CD4_CM	D28	Hallmark	HALLMARK_TNFA_SIGNALING_VIA_NFKB	135	0.333604	1.32866	0.0350701	0.538194	0.350701	0.519006	2504	tags=38%, list=24%, signal=29%	SMAD3/GEM/CEBPB/PLAUR/ZBTB10/SGK1/SDC4/TRAF1/MARCKS/CCL20/DNAJB4/PTGER4/DUSP4/BCL2A1/IL6ST/G0S2/ICAM1/TIPARP/NFKB1/PLK2/BTG1/IER5/SNN/KLF6/IRS2/KLF9/CD69/ETS2/NAMPT/JUN/NFAT5/IFIT2/B4GALT5/BIRC2/JUNB/MXD1/DRAM1/MYC/TNFAIP3/SIK1/NR4A2/SLC2A3/TAP1/MAFF/IRF1/PMEPA1/YRDC/CEBPD/TANK/ZC3H12A/IFIH1
CD4_CM	D28	BTM	immune activation - generic cluster (M37.0)	155	-0.321349	-1.30608	0.0388292	0.538194	0.625	0.519006	2076	tags=26%, list=20%, signal=21%	S100P/BTK/CYFIP1/SLC24A4/CKAP2/RANBP1/BARD1/TRAT1/GALNT6/ACPP/RUNX2/PRAM1/GSN/CENPL/DHCR24/MEGF9/VNN2/ADCY9/UNG/PSRC1/MAL/HLA-DOA/MCM3/NCAPD2/LILRA3/PROK2/LPCAT2/JAM3/TLR1/ANXA5/DTYMK/KIF16B/CSF2RB/CHAF1B/SULF2/BCL11B/FAM43A/RAB32/TSPAN2/CEBPE
CD4_CM	D28	BTM	respiratory electron transport chain (mitochondrion) (M238)	15	-0.598945	-1.53101	0.0399604	0.538194	0.625	0.519006	1077	tags=40%, list=10%, signal=36%	NDUFS4/NDUFA11/NDUFA3/ATP5O/ATP5I/ATP5J2
CD4_CM	D28	BTM	plasma cells & B cells, immunoglobulins (M156.0)	12	-0.635539	-1.53547	0.0416667	0.538194	0.625	0.519006	2679	tags=67%, list=26%, signal=50%	E2F5/BLK/FCRL1/GNG7/IGJ/OSBPL10/CD52/ITM2C
CD4_CM	D28	Hallmark	HALLMARK_COMPLEMENT	113	0.336991	1.30554	0.049848	0.594342	0.39619	0.573151	2329	tags=28%, list=22%, signal=22%	CTSL/GZMK/CEBPB/PLAUR/XPNPEP1/JAK2/LGALS3/GPD2/LCP2/FCN1/CR2/PIK3R5/SH2B3/DOCK9/PHEX/F8/CSRP1/FCER1G/PPP2CB/PSMB9/VCPIP1/F5/MMP15/USP14/CASP4/ERAP2/TNFAIP3/CASP7/CASP1/MAFF/IRF7/IRF1
CD4_CM	D28	Hallmark	HALLMARK_ESTROGEN_RESPONSE_LATE	107	0.340656	1.31324	0.0554666	0.613555	0.39619	0.591679	926	tags=16%, list=9%, signal=15%	SCNN1A/BLVRB/IMPA2/SNX10/SLC1A4/JAK2/GLA/SGK1/ISG20/RABEP1/NAB2/FKBP5/SULT2B1/IDH2/BATF/IL6ST/CLIC3
CD4_CM	D28	BTM	CD4 T cell surface signature Th2-stimulated (S7)	11	-0.614906	-1.45189	0.0715553	0.613555	0.64938	0.591679	1752	tags=45%, list=17%, signal=38%	IL17RB/SLC4A7/MAL/CLDND1/TMEM200A
CD4_CM	D28	BTM	type I interferon response (M127)	12	0.604773	1.45601	0.0731065	0.613555	0.64938	0.591679	3385	tags=83%, list=32%, signal=57%	RSAD2/IFIT1/STAT1/TAP1/IRF7/DDX60/IFIH1/IFITM1/PARP9/PLSCR1
CD4_CM	D28	BTM	T cell activation (I) (M7.1)	42	0.414602	1.3542	0.0743284	0.613555	0.64938	0.591679	1680	tags=29%, list=16%, signal=24%	RHOH/CAMK4/THEMIS/ICOS/CD7/CD27/CCR7/SLAMF1/TCF7/TXK/CD2/SLAMF7
CD4_CM	D28	Hallmark	HALLMARK_INTERFERON_ALPHA_RESPONSE	86	0.344464	1.28213	0.0803391	0.613555	0.502119	0.591679	3445	tags=53%, list=33%, signal=36%	IFI35/CNP/HERC6/RSAD2/STAT2/TMEM140/ISG20/IFI27/CD74/HELZ2/GBP4/ELF1/LAMP3/PSMB9/CMTR1/IFIT2/PARP14/RTP4/IRF9/GBP2/LPAR6/TRAFD1/CASP1/EPSTI1/TAP1/IRF7/IRF1/DDX60/IFIT3/IFIH1/TRIM21/IFITM3/CMPK2/PSMB8/PSME2/RNF31/SELL/LAP3/PSME1/IFITM1/PARP9/IFI44L/EIF2AK2/PLSCR1/ISG15/CD47
CD4_CM	D28	BTM	transmembrane transport (I) (M87)	10	-0.625979	-1.44012	0.0813747	0.613555	0.64938	0.591679	3085	tags=70%, list=29%, signal=49%	KCNH2/ABCG2/SLC7A7/SLC31A2/TLR4/HMOX1/SLC11A1
CD4_CM	D28	BTM	enriched in myeloid cells and monocytes (M81)	18	0.522108	1.39988	0.088409	0.613555	0.64938	0.591679	1825	tags=33%, list=17%, signal=28%	MMRN1/CD14/MARCKS/FCER1G/F5/HHEX
CD4_CM	D28	BTM	E2F1 targets (Q3) (M10.0)	24	-0.473498	-1.36544	0.0890196	0.613555	0.64938	0.591679	2225	tags=38%, list=21%, signal=30%	HIST1H2BK/RANBP1/MCM4/CDC6/UNG/OSBPL7/ZNF367/ARID4A/FBXO5
CD4_CM	D28	BTM	innate antiviral response (M150)	12	0.585173	1.40882	0.0947752	0.613555	0.64938	0.591679	2313	tags=50%, list=22%, signal=39%	RXRA/RSAD2/IFIT1/APOBEC3A/TAP1/IRF7
CD4_CM	D28	BTM	enriched in NK cells (I) (M7.2)	35	0.424912	1.33352	0.0948713	0.613555	0.64938	0.591679	1834	tags=23%, list=17%, signal=19%	IL2RB/FGFBP2/NKG7/CLIC3/IL18RAP/SLAMF7/GNLY/SAMD3
CD4_CM	D28	BTM	mitotic cell cycle (M4.7)	10	-0.609027	-1.40112	0.0989532	0.613555	0.64938	0.591679	2517	tags=60%, list=24%, signal=46%	PKMYT1/TUBG1/CDK1/CCNB1/SGOL2/CCNA2
CD4_CM	D28	Hallmark	HALLMARK_ADIPOGENESIS	132	0.306268	1.21831	0.0989604	0.613555	0.54978	0.591679	2080	tags=22%, list=20%, signal=18%	PPP1R15B/CS/ECHS1/ACAA2/UCK1/DGAT1/POR/GPD2/MGLL/PREB/ELOVL6/DHRS7B/IDH3A/ADIPOR2/AGPAT3/MAP4K3/ECH1/SLC19A1/VEGFB/ACOX1/SCP2/NDUFS3/CDKN2C/PHLDB1/MCCC1/DHCR7/BCL2L13/SOWAHC/GBE1
CD4_CM	D28	BTM	enriched in activated dendritic cells (II) (M165)	21	0.479384	1.33651	0.117456	0.677987	0.688922	0.653814	1639	tags=38%, list=16%, signal=32%	RSAD2/DSE/IFI27/CCL20/BCL2A1/IFIT1/LAMP3/IFIT2
CD4_CM	D28	BTM	cell division - E2F transcription network (M4.8)	15	-0.529059	-1.35237	0.118101	0.677987	0.688922	0.653814	1947	tags=47%, list=19%, signal=38%	RANBP1/MCM4/TIMELESS/MAD2L1/MCM3/DTYMK/CASP2
CD4_CM	D28	BTM	PLK1 signaling events (M4.2)	13	-0.543742	-1.34166	0.130529	0.685947	0.718132	0.66149	2707	tags=54%, list=26%, signal=40%	ESPL1/TUBG1/CLSPN/KIF14/GINS2/MYBL2/FBXO5
CD4_CM	D28	Hallmark	HALLMARK_BILE_ACID_METABOLISM	57	-0.356839	-1.23359	0.130616	0.685947	0.605163	0.66149	1440	tags=28%, list=14%, signal=24%	DHCR24/GSTK1/SOD1/IDI1/SLC27A5/PEX13/ABCD2/PAOX/ABCA2/OPTN/SLC29A1/NPC1/PEX19/LONP2/HACL1/PXMP2
CD4_CM	D28	Hallmark	HALLMARK_NOTCH_SIGNALING	17	0.500007	1.32149	0.138781	0.685947	0.605163	0.66149	742	tags=18%, list=7%, signal=16%	PSEN2/FBXW11/NOTCH2
CD4_CM	D28	BTM	DNA repair (M76)	15	0.516315	1.3201	0.143926	0.685947	0.718132	0.66149	2617	tags=33%, list=25%, signal=25%	PCNA/RAD50/BRCA2/RPA3/RFC4
CD4_CM	D28	Hallmark	HALLMARK_PROTEIN_SECRETION	73	-0.333144	-1.20593	0.145239	0.685947	0.605163	0.66149	1412	tags=21%, list=13%, signal=18%	MAPK1/SEC31A/SNAP23/ICA1/SOD1/CLTA/VAMP4/DNM1L/PAM/BNIP3/RPS6KA3/MON2/COPB2/STX7/AP3S1
CD4_CM	D28	BTM	enriched in B cells (II) (M47.1)	21	0.461542	1.28677	0.148846	0.685947	0.718132	0.66149	748	tags=29%, list=7%, signal=27%	CD79B/CXCR5/CR2/PAWR/BANK1/PLEKHG1
CD4_CM	D28	BTM	antiviral IFN signature (M75)	12	0.548802	1.32126	0.150466	0.685947	0.718132	0.66149	2504	tags=50%, list=24%, signal=38%	RSAD2/PML/IFIT1/IRF7/DDX60/IFIH1
CD4_CM	D28	BTM	collagen, TGFB family et al (M77)	16	-0.488182	-1.271	0.173058	0.7664	0.76455	0.739075	3037	tags=56%, list=29%, signal=40%	IGFBP3/COL6A3/GATA3/PTK2/CD9/COL6A2/SEMA6A/JAM3/BCL11B
CD4_CM	D28	BTM	DC surface signature (S5)	39	0.376602	1.20889	0.182445	0.781353	0.76455	0.753495	194	tags=10%, list=2%, signal=10%	SLC6A6/PSEN2/LRFN4/SRD5A3
CD4_CM	D28	BTM	enriched in B cells (VI) (M69)	11	0.535056	1.26116	0.190302	0.781353	0.76455	0.753495	572	tags=27%, list=5%, signal=26%	CD79B/CXCR5/CR2
CD4_CM	D28	BTM	extracellular matrix (II) (M2.1)	11	-0.532045	-1.25624	0.195742	0.781353	0.76455	0.753495	2257	tags=36%, list=22%, signal=29%	COL6A2/FGL2/GRN/VCAN
CD4_CM	D28	BTM	CORO1A-DEF6 network (II) (M32.4)	10	0.549708	1.26102	0.196599	0.781353	0.76455	0.753495	2446	tags=50%, list=23%, signal=38%	DEF6/BRD2/SH2B1/UBE2M/CNOT3
CD4_CM	D28	Hallmark	HALLMARK_EPITHELIAL_MESENCHYMAL_TRANSITION	71	-0.31925	-1.15015	0.204814	0.793656	0.787748	0.765359	1119	tags=24%, list=11%, signal=22%	FLNA/NT5E/GADD45B/PPIB/EMP3/ITGB1/ENO2/ACTA2/LGALS1/MATN2/CD59/TIMP1/LOXL1/SERPINH1/ITGAV/VCAN/VIM
CD4_CM	D28	BTM	cell cycle (III) (M103)	35	-0.374249	-1.17401	0.220359	0.826825	0.77957	0.797345	2743	tags=49%, list=26%, signal=36%	CDC7/ESPL1/RBL2/E2F5/CDKN1B/PKMYT1/ANAPC10/CDK1/CCNE2/MCM4/RAD21/CDC6/MAD2L1/CCNB1/CCNA2/MCM3/TTK
CD4_CM	D28	Hallmark	HALLMARK_HYPOXIA	119	0.283706	1.1087	0.233549	0.826825	0.834102	0.797345	2127	tags=29%, list=20%, signal=24%	FBP1/SLC6A6/PLAC8/PLAUR/XPNPEP1/ANKZF1/PDK3/CITED2/SDC4/ISG20/SULT2B1/GAA/NDST2/ILVBL/TIPARP/DDIT3/BTG1/JMJD6/KLF6/IRS2/KDELR3/NEDD4L/WSB1/GCNT2/PGM2/JUN/LXN/NAGK/MIF/DDIT4/EXT1/ATP7A/TNFAIP3/GBE1/MT2A
CD4_CM	D28	BTM	lymphocyte generic cluster (M60)	10	0.530272	1.21644	0.23851	0.826825	0.77957	0.797345	1661	tags=30%, list=16%, signal=25%	BANK1/DTX3/CD2
CD4_CM	D28	BTM	mitotic cell cycle in stimulated CD4 T cells (M4.5)	23	-0.410487	-1.17387	0.240078	0.826825	0.77957	0.797345	2183	tags=30%, list=21%, signal=24%	CDK1/CENPK/TACC3/MAD2L1/ENO2/ZNF367/FBXO5
CD4_CM	D28	BTM	cell division (stimulated CD4+ T cells) (M46)	14	-0.471841	-1.18642	0.244211	0.826825	0.77957	0.797345	3533	tags=57%, list=34%, signal=38%	SLC27A2/APOBEC3B/GNB4/ZNRF1/CDK1/DHCR24/GGH/CDK6
CD4_CM	D28	BTM	T cell activation (IV) (M52)	11	-0.50405	-1.19014	0.253302	0.826825	0.77957	0.797345	1113	tags=27%, list=11%, signal=24%	PTPRC/CD5/GFI1
CD4_CM	D28	Hallmark	HALLMARK_XENOBIOTIC_METABOLISM	99	0.28756	1.09586	0.263942	0.826825	0.858209	0.797345	1734	tags=20%, list=17%, signal=17%	FBP1/SLC6A6/ALDH9A1/BLVRB/ARG2/POR/ENTPD5/AP4B1/CSAD/MCCC2/CYB5A/ECH1/LONP1/ETS2/GCNT2/ACOX1/CDO1/MPP2/MAN1A1/TPST1
CD4_CM	D28	BTM	viral sensing & immunity; IRF2 targets network (II) (M111.1)	10	0.51383	1.17872	0.275967	0.826825	0.77957	0.797345	3440	tags=60%, list=33%, signal=40%	IFIT2/CASP1/TAP1/PSMB8/TNFSF13B/PSMB10
CD4_CM	D28	BTM	enriched in B cells (I) (M47.0)	25	0.391299	1.13416	0.277236	0.826825	0.77957	0.797345	748	tags=20%, list=7%, signal=19%	CD79B/CXCR5/CR2/BANK1/PLEKHG1
CD4_CM	D28	BTM	small GTPase mediated signal transduction (M215)	14	0.454594	1.14368	0.287937	0.826825	0.77957	0.797345	1459	tags=29%, list=14%, signal=25%	RHOH/VAV1/ARAP1/ARHGAP4
CD4_CM	D28	BTM	cytoskeletal remodeling (M32.8)	10	-0.500577	-1.15162	0.295279	0.826825	0.77957	0.797345	3041	tags=60%, list=29%, signal=43%	ATP2A3/TGFB1/TLN1/FLNA/MAP7D1/AKT1
CD4_CM	D28	BTM	mitochondrial cluster (M235)	12	0.469342	1.12996	0.303969	0.826825	0.77957	0.797345	1988	tags=33%, list=19%, signal=27%	EIF2B3/C11orf73/MCCC2/SMARCAL1
CD4_CM	D28	Hallmark	HALLMARK_G2M_CHECKPOINT	120	-0.273476	-1.07087	0.304391	0.826825	0.858209	0.797345	1852	tags=24%, list=18%, signal=20%	TACC3/BARD1/GINS2/CKS1B/BUB3/LBR/RAD21/CDC6/CHMP1A/PAFAH1B1/KPNA2/MAD2L1/CCNA2/MCM3/UBE2C/MYBL2/HIF1A/TTK/KIF22/FOXN3/HIRA/DTYMK/ARID4A/E2F3/PDS5B/FBXO5/DKC1/CDC25B/SAP30
CD4_CM	D28	BTM	platelet activation (II) (M32.1)	20	-0.405292	-1.11737	0.304732	0.826825	0.77957	0.797345	2070	tags=40%, list=20%, signal=32%	TGFB1/PKN1/EHMT2/TLN1/FLNA/MAP7D1/AKT1/SIPA1
CD4_CM	D28	BTM	MAPK, RAS signaling (M100)	10	-0.49497	-1.13872	0.309105	0.826825	0.77957	0.797345	2866	tags=60%, list=27%, signal=44%	MAP2K2/RASGRP2/TGFB1/ARRB2/FLNA/AKT1
CD4_CM	D28	BTM	transcription regulation in cell development (M49)	19	-0.410446	-1.11845	0.310365	0.826825	0.77957	0.797345	2183	tags=47%, list=21%, signal=38%	CDK1/ANK1/GSN/PLCG1/CCNB1/TYROBP/CEBPA/FBXO5/VCAN
CD4_CM	D28	BTM	KLF12 targets network (M32.3)	12	0.466146	1.12226	0.31288	0.826825	0.77957	0.797345	2446	tags=33%, list=23%, signal=26%	POR/PPP2R1A/UBE2M/CNOT3
CD4_CM	D28	BTM	BCR signaling (M54)	10	0.496891	1.13986	0.316663	0.826825	0.77957	0.797345	1815	tags=40%, list=17%, signal=33%	VAV1/PIK3R5/SYK/INPP5D
CD4_CM	D28	BTM	Resting dendritic cell surface signature (S10)	36	0.344043	1.08649	0.319253	0.826825	0.77957	0.797345	194	tags=8%, list=2%, signal=8%	PSEN2/LRFN4/SRD5A3
CD4_CM	D28	Hallmark	HALLMARK_APICAL_JUNCTION	97	-0.280771	-1.06493	0.324513	0.826825	0.858209	0.797345	2023	tags=24%, list=19%, signal=19%	CRAT/MPZL1/INSIG1/CTNND1/ITGA2/DHX16/FSCN1/MAPK11/MYL12B/PLCG1/MSN/PTPRC/CRB3/ITGB1/YWHAH/CLDN7/ARPC2/ITGB4/JAM3/ICAM2/PKD1/VCAN/NEXN
CD4_CM	D28	BTM	T cell activation (III) (M7.4)	12	0.45729	1.10094	0.338396	0.826825	0.782011	0.797345	407	tags=17%, list=4%, signal=16%	CAMK4/THEMIS
CD4_CM	D28	Hallmark	HALLMARK_ESTROGEN_RESPONSE_EARLY	111	0.271782	1.0495	0.340586	0.826825	0.858209	0.797345	1241	tags=14%, list=12%, signal=13%	PMAIP1/SCNN1A/BLVRB/LRIG1/SEC14L2/SLC1A4/JAK2/GLA/FKBP5/SULT2B1/IL6ST/CLIC3/ELF1/RRP12/TIPARP/ABAT
CD4_CM	D28	BTM	enriched in cell cycle (M167)	13	0.446631	1.09876	0.345889	0.826825	0.782011	0.797345	980	tags=31%, list=9%, signal=28%	MAD1L1/GSPT1/PPP2R1A/CDC34
CD4_CM	D28	Hallmark	HALLMARK_PANCREAS_BETA_CELLS	13	-0.44424	-1.09614	0.347749	0.826825	0.858209	0.797345	2988	tags=54%, list=28%, signal=39%	SRPRB/AKT3/SPCS1/DPP4/SRP9/GCK/STXBP1
CD4_CM	D28	BTM	Activated (LPS) dendritic cell surface signature (S11)	21	0.387387	1.08003	0.354394	0.826825	0.782011	0.797345	1981	tags=29%, list=19%, signal=23%	RNF144B/TMEM140/IFI27/SLC43A2/PDCD1LG2/SLC41A2
CD4_CM	D28	BTM	enriched in monocytes (II) (M11.0)	115	0.265867	1.03279	0.37207	0.826825	0.782011	0.797345	1551	tags=19%, list=15%, signal=16%	FBP1/BLVRB/PLAUR/LST1/FCGRT/IMPA2/RXRA/LILRA2/HPSE/SGK1/FCN1/CD14/AOAH/LMO2/CPVL/MARCH1/LILRA1/PTAFR/FCER1G/TBXAS1/DMXL2/CSF3R
CD4_CM	D28	BTM	regulation of transcription, transcription factors (M213)	13	0.436972	1.075	0.372823	0.826825	0.782011	0.797345	1808	tags=23%, list=17%, signal=19%	CLK1/STAG2/MED23
CD4_CM	D28	BTM	respiratory electron transport chain (mitochondrion) (M219)	17	-0.403045	-1.06682	0.3737	0.826825	0.782011	0.797345	1539	tags=29%, list=15%, signal=25%	COX6C/COX6A1/COX5B/ATP5L/COX7C
CD4_CM	D28	BTM	enriched in activated dendritic cells/monocytes (M64)	12	0.442224	1.06467	0.379506	0.826825	0.782011	0.797345	1999	tags=33%, list=19%, signal=27%	MARCKS/G0S2/BASP1/DRAM1
CD4_CM	D28	BTM	cell adhesion (M51)	10	0.468631	1.07503	0.379834	0.826825	0.782011	0.797345	2251	tags=50%, list=21%, signal=39%	MMRN1/TPM1/PARVB/SLAMF7/ESAM
CD4_CM	D28	Hallmark	HALLMARK_PI3K_AKT_MTOR_SIGNALING	76	0.283697	1.03709	0.380886	0.826825	0.858209	0.797345	1186	tags=16%, list=11%, signal=14%	NOD1/PLA2G12A/CAMK4/VAV3/PRKAR2A/STAT2/MAPK8/DAPP1/MYD88/CLTC/DDIT3/THEM4
CD4_CM	D28	Hallmark	HALLMARK_UNFOLDED_PROTEIN_RESPONSE	88	0.275071	1.02859	0.390361	0.826825	0.858209	0.797345	2232	tags=28%, list=21%, signal=23%	EDEM1/CEBPB/CNOT4/POP4/SLC1A4/NPM1/IMP3/MTHFD2/PREB/ASNS/GOSR2/IFIT1/NOLC1/KDELR3/EIF4A3/CXXC1/NHP2/DCP1A/DDIT4/GEMIN4/EXOSC2/EXOSC9/SHC1/BANF1/EIF4EBP1
CD4_CM	D28	Hallmark	HALLMARK_CHOLESTEROL_HOMEOSTASIS	53	0.30209	1.03148	0.394753	0.826825	0.858209	0.797345	1952	tags=30%, list=19%, signal=25%	ATXN2/PLAUR/EBP/ACAT2/PDK3/LGALS3/TP53INP1/FADS2/ATF5/LSS/ECH1/GSTM2/SREBF2/TRIB3/SC5D/DHCR7
CD4_CM	D28	BTM	receptors, cell migration (M109)	13	0.426129	1.04832	0.400162	0.826825	0.801012	0.797345	1488	tags=23%, list=14%, signal=20%	NCKAP1L/CCR7/IL6R
CD4_CM	D28	Hallmark	HALLMARK_SPERMATOGENESIS	59	-0.295278	-1.02656	0.401311	0.826825	0.858209	0.797345	1110	tags=20%, list=11%, signal=18%	IP6K1/TKTL1/PHKG2/OAZ3/IL12RB2/MLF1/TTK/SPATA6/JAM3/PEBP1/GFI1/LDHC
CD4_CM	D28	BTM	T cell differentiation (M14)	12	-0.434297	-1.04927	0.405411	0.826825	0.801012	0.797345	1560	tags=25%, list=15%, signal=21%	LRRN3/MAL/BCL11B
CD4_CM	D28	BTM	myeloid, dendritic cell activation via NFkB (II) (M43.1)	12	-0.427343	-1.03247	0.424566	0.841506	0.801012	0.811503	2653	tags=50%, list=25%, signal=37%	IL1RN/FUT7/PRKCD/RELB/LTB/IL23A
CD4_CM	D28	BTM	blood coagulation (M11.1)	15	0.397082	1.01525	0.433394	0.841506	0.801012	0.811503	1766	tags=27%, list=17%, signal=22%	PLAUR/FCER1G/SYK/F5
CD4_CM	D28	BTM	enriched in antigen presentation (I) (M71)	11	0.433752	1.02238	0.433962	0.841506	0.801012	0.811503	1366	tags=27%, list=13%, signal=24%	PLAUR/CD74/HLA-DQB1
CD4_CM	D28	BTM	MHC-TLR7-TLR8 cluster (M146)	14	0.404039	1.01649	0.434835	0.841506	0.801012	0.811503	2866	tags=57%, list=27%, signal=42%	CD74/HLA-DQB1/HLA-F/HLA-E/HLA-G/HLA-DQA1/TLR8/HLA-DRA
CD4_CM	D28	Hallmark	HALLMARK_E2F_TARGETS	128	-0.253302	-1.00143	0.447919	0.841506	0.858209	0.811503	2285	tags=28%, list=22%, signal=22%	XPO1/SPAG5/POLA2/CDK1/PAICS/RANBP1/MXD3/TACC3/CTPS1/BARD1/KIF18B/CKS1B/LBR/NUP153/MCM4/TIMELESS/RAD1/RAD21/NAP1L1/DCTPP1/UNG/NUP205/KPNA2/MAD2L1/WDR90/MCM3/NCAPD2/MYBL2/USP1/KIF22/DEK/PSIP1/PDS5B/DUT/CDC25B/GINS4
CD4_CM	D28	Hallmark	HALLMARK_UV_RESPONSE_UP	96	0.262415	0.996382	0.453523	0.841506	0.858209	0.811503	1917	tags=21%, list=18%, signal=17%	WIZ/CNP/DGAT1/CHRNA5/ATP6V1C1/DNAJA1/ASNS/IL6ST/AMD1/CDC34/ICAM1/BTG1/PPT1/CDO1/HLA-F/HYAL2/ACAA1/STIP1/NXF1/JUNB
CD4_CM	D28	BTM	enriched in T cells (II) (M223)	11	0.423555	0.998346	0.462163	0.841506	0.815741	0.811503	2881	tags=36%, list=27%, signal=26%	FGFBP2/DENND2D/SLC38A1/LBH
CD4_CM	D28	BTM	leukocyte migration (M88.0)	11	0.420484	0.991108	0.470481	0.841506	0.815741	0.811503	2189	tags=55%, list=21%, signal=43%	TMEM45B/GPR35/PLS1/GPA33/ACSL5/BCL2L14
CD4_CM	D28	BTM	CORO1A-DEF6 network (I) (M32.2)	17	0.37521	0.991663	0.470552	0.841506	0.815741	0.811503	2065	tags=35%, list=20%, signal=28%	DEF6/BRD2/STXBP2/SH2B1/APEH/UBE2M
CD4_CM	D28	Hallmark	HALLMARK_COAGULATION	51	-0.289606	-0.979759	0.491214	0.841506	0.858209	0.811503	2733	tags=29%, list=26%, signal=22%	USP11/CTSB/RAC1/THBS1/CD9/DPP4/ITGA2/MMP11/DUSP14/GSN/CFD/SIRT2/TIMP1/ANXA1/CRIP2
CD4_CM	D28	BTM	NK cell surface signature (S1)	27	0.329143	0.971266	0.491893	0.841506	0.815741	0.811503	2061	tags=26%, list=20%, signal=21%	IL2RB/GPR114/ELOVL6/TNFSF11/IL18RAP/SLAMF7/PVRIG
CD4_CM	D28	Hallmark	HALLMARK_FATTY_ACID_METABOLISM	109	0.254565	0.98097	0.494724	0.841506	0.858209	0.811503	2309	tags=28%, list=22%, signal=22%	ALDH9A1/ECHS1/ACAA2/ADSL/ACAT2/CPOX/GPD2/MGLL/HSD17B10/HSP90AA1/G0S2/ACOT2/UROS/ADIPOR2/HSDL2/ECH1/ACOX1/HCCS/ACAA1/CPT1A/ACSL5/PPARA/MIF/INMT/ALDH3A2/ODC1/ACSM3/HSPH1/SUCLG2/IL4I1/HSD17B4
CD4_CM	D28	BTM	Plasma cell surface signature (S3)	10	-0.424868	-0.977449	0.495951	0.841506	0.815741	0.811503	2821	tags=80%, list=27%, signal=59%	HM13/KRTCAP2/TRAM2/GPR25/PPAP2C/CCR10/SLC44A1/ICAM2
CD4_CM	D28	BTM	cell cycle, ATP binding (M144)	11	-0.411464	-0.971531	0.497339	0.841506	0.815741	0.811503	3450	tags=55%, list=33%, signal=37%	HDAC2/TLK1/PSMC6/UBA3/PCNP/RAD21
CD4_CM	D28	BTM	cell adhesion (GO) (M117)	18	0.360773	0.967308	0.501935	0.841506	0.815741	0.811503	625	tags=17%, list=6%, signal=16%	CYTIP/PPP2R1A/PSTPIP1
CD4_CM	D28	BTM	Naive B cell surface signature (S8)	16	0.371703	0.966496	0.504983	0.841506	0.815741	0.811503	1876	tags=31%, list=18%, signal=26%	GABBR1/TMEM56/FCRL3/CCR6/HLA-DMA
CD4_CM	D28	BTM	regulation of signal transduction (M3)	26	-0.329608	-0.966158	0.513391	0.841506	0.816759	0.811503	2808	tags=38%, list=27%, signal=28%	LYN/GATA3/IL1RN/PTK2/PRKCD/S100A12/TRAT1/HMOX1/KIF26A/SULF2
CD4_CM	D28	Hallmark	HALLMARK_UV_RESPONSE_DN	76	0.264015	0.965138	0.518333	0.841506	0.858209	0.811503	1728	tags=20%, list=16%, signal=17%	SMAD3/RXRA/CITED2/MAP2K5/CDC42BPA/MGLL/NOTCH2/KALRN/NR1D2/NFKB1/PTPRM/INPP4B/DBP/ACVR2A/IRS1
CD4_CM	D28	Hallmark	HALLMARK_MYOGENESIS	88	-0.259079	-0.969309	0.519116	0.841506	0.858209	0.811503	2115	tags=41%, list=20%, signal=33%	KCNH2/IGFBP3/COL6A3/BHLHE40/MYH11/MYH9/GABARAPL2/LSP1/TGFB1/FXYD1/MYH3/COL6A2/CHRNB1/PC/KIFC3/TPM3/CRAT/GSN/GADD45B/PKIA/APP/HBEGF/ADCY9/CFD/DAPK2/FHL1/BIN1/BAG1/ITGB1/SORBS1/ITGB4/SIRT2/FOXO4/MYOM2/RYR1/GNAO1
CD4_CM	D28	BTM	cell division in stimulated CD4 T cells (M4.6)	11	-0.402453	-0.950256	0.521191	0.841506	0.816791	0.811503	1707	tags=18%, list=16%, signal=15%	GINS2/NCAPG2
CD4_CM	D28	BTM	B cell surface signature (S2)	39	0.293927	0.9435	0.54328	0.858178	0.837315	0.827581	617	tags=13%, list=6%, signal=12%	CD79B/CXCR5/GABBR1/CR2/FCRL3
CD4_CM	D28	BTM	myeloid cell enriched receptors and transporters (M4.3)	18	-0.347352	-0.93253	0.55056	0.858178	0.837315	0.827581	2595	tags=39%, list=25%, signal=29%	CHST15/ASGR1/SLC7A7/SLC24A4/KCTD12/LRRC25/SULF2
CD4_CM	D28	Hallmark	HALLMARK_MYC_TARGETS_V1	158	-0.235813	-0.961232	0.554536	0.858178	0.858209	0.827581	2116	tags=23%, list=20%, signal=18%	PSMA7/PPM1G/TUFM/CAD/VBP1/RANBP1/RPL6/XPOT/CTPS1/CBX3/CCT3/RRP9/BUB3/MCM4/POLE3/NAP1L1/DHX15/KPNA2/MAD2L1/GLO1/CCNA2/HNRNPR/CCT2/HSP90AB1/EIF1AX/TRIM28/HDDC2/PCBP1/USP1/PGK1/MRPL9/DEK/SF3A1/SF3B3/DUT/AP3S1
CD4_CM	D28	BTM	proteasome (M226)	10	0.401253	0.920468	0.55821	0.858178	0.837315	0.827581	1294	tags=20%, list=12%, signal=18%	PSMA4/PSMA5
CD4_CM	D28	Hallmark	HALLMARK_MTORC1_SIGNALING	152	0.236161	0.956131	0.563973	0.858178	0.858209	0.827581	2133	tags=20%, list=20%, signal=16%	SLC6A6/EDEM1/EBP/DDX39A/SLC1A4/ABCF2/GLA/PSMA4/PSME3/MTHFD2/ASNS/ELOVL6/IFRD1/DAPP1/FADS2/PSMD12/ADIPOR2/DDIT3/SKAP2/SORD/GOT1/NAMPT/BUB1/STIP1/TRIB3/SC5D/DHCR7/DDIT4/GBE1/ARPC5L/PNO1
CD4_CM	D28	BTM	T cell differentiation (Th2) (M19)	16	0.353511	0.919193	0.570063	0.858178	0.841702	0.827581	26	tags=6%, list=0%, signal=6%	GZMK
CD4_CM	D28	Hallmark	HALLMARK_MYC_TARGETS_V2	44	0.283227	0.933031	0.570273	0.858178	0.858209	0.827581	2183	tags=27%, list=21%, signal=22%	GRWD1/NPM1/UTP20/RRP12/SRM/NOLC1/WDR74/SLC19A1/SORD/MYC/MPHOSPH10/AIMP2
CD4_CM	D28	Hallmark	HALLMARK_P53_PATHWAY	128	0.23912	0.945712	0.582413	0.861478	0.858209	0.830763	2409	tags=30%, list=23%, signal=23%	DEF6/ADA/ABHD4/RXRA/EPS8L2/RHBDF2/TP53/PCNA/EI24/IRAK1/RCHY1/TPRKB/SOCS1/DDIT3/PLK2/BTG1/IER5/ABAT/WRAP73/TRAF4/JUN/CD81/TRIB3/TRIAP1/SERTAD3/MXD1/DDIT4/DRAM1/TRAFD1/CDKN2A/CASP1/ZFP36L1/PMM1/TAP1/LDHB/FAM162A/RPL36/CCND3
CD4_CM	D28	Hallmark	HALLMARK_ANDROGEN_RESPONSE	63	-0.265042	-0.935059	0.583582	0.861478	0.858209	0.830763	1440	tags=27%, list=14%, signal=23%	INSIG1/ZMIZ1/B2M/DHCR24/PTK2B/AKT1/AKAP12/HERC3/IDI1/HOMER2/PIAS1/CDK6/RPS6KA3/NDRG1/APPBP2/ITGAV/HPGD
CD4_CM	D28	BTM	endoplasmic reticulum (M37.2)	13	0.364556	0.896845	0.590117	0.862908	0.841702	0.832142	1416	tags=31%, list=13%, signal=27%	SGK1/UNC93B1/MARCH1/TBXAS1
CD4_CM	D28	BTM	T cell surface signature (S0)	25	-0.312307	-0.907232	0.600551	0.869759	0.841702	0.838749	2470	tags=36%, list=24%, signal=28%	TMEM106C/GIMAP2/CD320/PTPRCAP/LRRN3/NDFIP2/CD6/MAL/FLT3LG
CD4_CM	D28	Hallmark	HALLMARK_GLYCOLYSIS	120	0.238563	0.933786	0.615013	0.869759	0.87859	0.838749	1845	tags=22%, list=18%, signal=19%	ALDH9A1/BPNT1/SRD5A3/NANP/ANKZF1/NOL3/PDK3/BIK/CITED2/PKP2/ISG20/SLC35A3/NASP/GLCE/GMPPB/FUT8/CYB5A/IRS2/KDELR3/PPP2CB/GOT1/PGM2/PHKA2/MED24/TPST1/MIF/ARPP19
CD4_CM	D28	BTM	E2F1 targets (Q4) (M10.1)	17	-0.333573	-0.88293	0.626104	0.869759	0.841702	0.838749	2517	tags=41%, list=24%, signal=31%	PKMYT1/POLA2/DCLRE1A/RANBP1/MCM4/CDC6/FBXO5
CD4_CM	D28	BTM	respiratory electron transport chain (mitochondrion) (M231)	10	-0.378288	-0.870286	0.629469	0.869759	0.841702	0.838749	2006	tags=30%, list=19%, signal=24%	NDUFA8/ATP5L/ATP5C1
CD4_CM	D28	BTM	enriched in T cells (I) (M7.0)	49	0.26775	0.901662	0.641921	0.869759	0.841702	0.838749	1834	tags=18%, list=17%, signal=15%	GZMK/NKG7/ICOS/CD7/CD27/CD2/GNLY/UBASH3A/SAMD3
CD4_CM	D28	BTM	enriched in B cells (III) (M47.2)	15	-0.33765	-0.863094	0.646489	0.869759	0.841702	0.838749	2173	tags=47%, list=21%, signal=37%	CELSR1/BTK/TBC1D9/CD180/ALOX5/HLA-DOA/FCRLA
CD4_CM	D28	BTM	nuclear pore complex (M106.0)	15	0.334773	0.855938	0.658985	0.869759	0.841702	0.838749	2074	tags=40%, list=20%, signal=32%	NUP85/NUPL2/NUP62/NUP107/NUP43/NUP155
CD4_CM	D28	BTM	double positive thymocytes (M126)	11	-0.360477	-0.851144	0.661739	0.869759	0.841702	0.838749	2760	tags=36%, list=26%, signal=27%	ASRGL1/SLC40A1/CD4/BCL11B
CD4_CM	D28	BTM	mismatch repair (I) (M22.0)	14	0.335803	0.844825	0.661952	0.869759	0.841702	0.838749	3045	tags=57%, list=29%, signal=41%	PCNA/RACGAP1/BUB1/SSBP1/RPA3/RFC4/SMC1A/PRIM1
CD4_CM	D28	BTM	mitotic cell division (M6)	12	-0.352114	-0.850713	0.662717	0.869759	0.841702	0.838749	3044	tags=58%, list=29%, signal=41%	CENPI/ZWILCH/KIF18A/CENPH/CENPK/MAD2L1/SGOL2
CD4_CM	D28	BTM	enriched in neutrophils (II) (M163)	12	0.350209	0.84314	0.669907	0.869759	0.841702	0.838749	427	tags=25%, list=4%, signal=24%	NPL/IMPA2/MBOAT7
CD4_CM	D28	BTM	enriched in antigen presentation (III) (M95.1)	11	-0.357694	-0.844572	0.671989	0.869759	0.841702	0.838749	1878	tags=45%, list=18%, signal=37%	AIF1/EVI2B/PTPRC/ITGB2/FYB
CD4_CM	D28	Hallmark	HALLMARK_KRAS_SIGNALING_UP	102	-0.23666	-0.905571	0.672431	0.869759	0.933932	0.838749	1792	tags=23%, list=17%, signal=19%	KIF5C/TSPAN7/AMMECR1/ITGA2/MMP11/TNFRSF1B/KCNN4/TOR1AIP2/HDAC9/NIN/DCBLD2/HBEGF/ADAM8/AKAP12/DOCK2/MAP3K1/FLT4/ITGB2/WNT7A/IKZF1/MMD/TSPAN13/CBL
CD4_CM	D28	BTM	leukocyte activation and migration (M45)	11	0.356405	0.840069	0.673362	0.869759	0.841702	0.838749	4069	tags=73%, list=39%, signal=45%	FCER1G/CD2/INPP5D/ITGAL/SIRPG/CD48/PTPN6/LCK
CD4_CM	D28	Hallmark	HALLMARK_APOPTOSIS	111	-0.232334	-0.900963	0.692565	0.88717	0.935899	0.855539	1570	tags=17%, list=15%, signal=15%	GSN/GADD45B/BNIP3L/APP/SOD1/FASLG/HMOX1/BCAP31/ENO2/DNM1L/TIMP1/PPP2R5B/CASP8/ANXA1/LMNA/CDC25B/ROCK1/CASP2/F2R
CD4_CM	D28	BTM	platelet activation (I) (M32.0)	19	0.299637	0.814465	0.724939	0.916641	0.89217	0.88396	2065	tags=26%, list=20%, signal=21%	POR/PPP2R1A/ACTN4/APEH/UBE2M
CD4_CM	D28	Hallmark	HALLMARK_MITOTIC_SPINDLE	133	-0.225167	-0.894431	0.728854	0.916641	0.959019	0.88396	1601	tags=20%, list=15%, signal=17%	FLNA/SPTBN1/GSN/ABI1/NIN/FSCN1/SSH2/CCDC88A/RAB3GAP1/PAFAH1B1/UXT/DOCK2/TBCD/HOOK3/BIN1/RALBP1/CLASP1/STK38L/CDK5RAP2/TTK/EZR/KIF22/CDC42/FBXO5/KLC1/ROCK1
CD4_CM	D28	BTM	TLR and inflammatory signaling (M16)	19	0.297011	0.807326	0.736553	0.916641	0.89217	0.88396	942	tags=16%, list=9%, signal=14%	NPL/LY96/MYD88
CD4_CM	D28	BTM	regulation of antigen presentation and immune response (M5.0)	59	0.24602	0.859402	0.739227	0.916641	0.89217	0.88396	1876	tags=25%, list=18%, signal=21%	NCKAP1L/THEMIS/LCP2/CTLA4/LY96/MYD88/VASP/CCR7/HLA-DQB1/FCER1G/JUN/SYK/UBASH3A/INPP5D/HLA-DMA
CD4_CM	D28	BTM	T cell activation (II) (M7.3)	27	0.274251	0.809286	0.757803	0.932218	0.904197	0.898981	1680	tags=19%, list=16%, signal=16%	NKG7/ICOS/IFNG/SLAMF1/SLAMF7
CD4_CM	D28	BTM	transmembrane transport (II) (M191)	11	-0.317839	-0.750468	0.787897	0.955528	0.929541	0.92146	34	tags=27%, list=0%, signal=27%	KCNQ1/SIRT1/SPNS3
CD4_CM	D28	Hallmark	HALLMARK_OXIDATIVE_PHOSPHORYLATION	150	0.215611	0.871322	0.789081	0.955528	0.978006	0.92146	2136	tags=23%, list=20%, signal=18%	CS/ECHS1/ACAA2/SLC25A20/POR/NDUFS1/ATP6V1C1/MRPS15/HSD17B10/IDH3A/IDH2/NDUFS6/COX17/BDH2/COX7A2L/MRPS11/CYB5A/ECH1/SLC25A5/NDUFS2/NDUFA6/MRPS30/ISCA1/TCIRG1/HCCS/ACAA1/CPT1A/NDUFS3/NDUFA7/MRPL35/COX10/COX5A/CASP7/PMPCA
CD4_CM	D28	Hallmark	HALLMARK_KRAS_SIGNALING_DN	57	0.237131	0.823182	0.801287	0.955639	0.978006	0.921567	2533	tags=30%, list=24%, signal=23%	SLC16A7/SGK1/RSAD2/UPK3B/SLC5A5/RIBC2/IFNG/SNN/KRT1/STAG3/FGGY/ASB7/NR4A2/CLSTN3/OXT/MSH5/ITGB1BP2
CD4_CM	D28	BTM	viral sensing & immunity; IRF2 targets network (I) (M111.0)	15	-0.294116	-0.751813	0.804946	0.955639	0.929592	0.921567	85	tags=20%, list=1%, signal=20%	THBS1/AIF1/CXCL16
CD4_CM	D28	BTM	enriched in NK cells (III) (M157)	11	0.314505	0.741309	0.807669	0.955639	0.929592	0.921567	3161	tags=36%, list=30%, signal=25%	CD7/PVRIG/PTPN4/GPR18
CD4_CM	D28	BTM	chaperonin mediated protein folding (I) (M204.0)	12	0.307176	0.739536	0.8145	0.95642	0.929592	0.92232	2095	tags=25%, list=20%, signal=20%	CCT5/CCT8/SSBP1
CD4_CM	D28	Hallmark	HALLMARK_TGF_BETA_SIGNALING	37	-0.247387	-0.786433	0.822349	0.958377	0.978006	0.924207	2654	tags=35%, list=25%, signal=26%	TGFB1/THBS1/FKBP1A/XIAP/BMPR1A/PPP1CA/HDAC1/SPTBN1/SMURF2/MAP3K7/TGFBR1/HIPK2/RHOA
CD4_CM	D28	Hallmark	HALLMARK_IL2_STAT5_SIGNALING	144	-0.212373	-0.853761	0.83869	0.95859	0.978006	0.924413	2017	tags=20%, list=19%, signal=16%	RNH1/CYFIP1/PUS1/TNFRSF4/P4HA1/TNFRSF1B/NT5E/GADD45B/GSTO1/LTB/DENND5A/RORA/GLIPR2/HUWE1/CDC6/DCPS/TWSG1/GALM/AGER/FLT3LG/SLC39A8/LCLAT1/RRAGD/NDRG1/IL4R/HIPK2/ITGAV/AHNAK/ST3GAL4
CD4_CM	D28	BTM	Monocyte surface signature (S4)	47	-0.237671	-0.789916	0.84023	0.95859	0.948646	0.924413	2436	tags=32%, list=23%, signal=25%	SLC40A1/ASGR1/SLC7A7/SLC24A4/TLR4/TNFRSF1B/KCNQ1/CD4/TMEM154/VNN2/MFSD1/PTPRE/SLC11A1/TLR1/TNFRSF10B
CD4_CM	D28	Hallmark	HALLMARK_APICAL_SURFACE	24	0.260712	0.748895	0.841085	0.95859	0.978006	0.924413	1453	tags=21%, list=14%, signal=18%	IL2RB/PLAUR/ATP8B1/ADIPOR2/GSTM3
CD4_CM	D28	Hallmark	HALLMARK_ALLOGRAFT_REJECTION	143	-0.209409	-0.840778	0.8622	0.975338	0.979773	0.940564	1833	tags=18%, list=17%, signal=15%	CD8B/CSK/TRAT1/GCNT1/B2M/CD4/IL2/FLNA/HDAC9/MTIF2/ABI1/LTB/AKT1/CD96/FASLG/PTPRC/HLA-DOA/MAP3K7/ITGB2/CD79A/HIF1A/TIMP1/TLR1/IL4R/EIF5A/F2R
CD4_CM	D28	BTM	T cell activation and signaling (M5.1)	20	-0.259801	-0.716256	0.870214	0.975338	0.968946	0.940564	2402	tags=45%, list=23%, signal=35%	BIN2/TRAF3IP3/IL2RG/ZAP70/PRKACB/TRAT1/CD4/PTPRC/CD52
CD4_CM	D28	BTM	enriched in antigen presentation (II) (M95.0)	20	-0.255322	-0.70391	0.88278	0.975338	0.968946	0.940564	2176	tags=30%, list=21%, signal=24%	FGL2/AIF1/EVI2B/PTPRC/ITGB2/FYB
CD4_CM	D28	BTM	mitotic cell cycle - DNA replication (M4.4)	17	0.258447	0.683064	0.886896	0.975338	0.968946	0.940564	1233	tags=18%, list=12%, signal=16%	PCNA/RPA2/MCM8
CD4_CM	D28	Hallmark	HALLMARK_HEDGEHOG_SIGNALING	13	-0.271772	-0.670587	0.887243	0.975338	0.985826	0.940564	3021	tags=54%, list=29%, signal=38%	NF1/CDK5R1/MYH9/CELSR1/TLE1/LDB1/CDK6
CD4_CM	D28	BTM	T cell differentiation via ITK and PKC (M18)	10	-0.284025	-0.653425	0.895121	0.977069	0.968946	0.942233	7518	tags=100%, list=72%, signal=28%	SIRPG/SH2D1A/PRKCH/ITK/ABLIM1/SPOCK2/ETS1/ITM2A/FASLG
CD4_CM	D28	Hallmark	HALLMARK_DNA_REPAIR	104	-0.205925	-0.788626	0.911676	0.98423	0.990953	0.949139	1729	tags=16%, list=16%, signal=14%	GTF2A2/POLR1D/SF3A3/ERCC1/MPC2/DDB2/ERCC8/AK3/BCAP31/XPC/SRSF6/ALYREF/CANT1/DUT/VPS28/ARL6IP1/EIF1B
CD4_CM	D28	BTM	enriched in neutrophils (I) (M37.1)	19	0.241212	0.655655	0.920334	0.98423	0.973294	0.949139	1938	tags=26%, list=18%, signal=21%	G0S2/BASP1/PTAFR/CSF3R/MXD1
CD4_CM	D28	BTM	enriched in monocytes (IV) (M118.0)	29	-0.228184	-0.687633	0.920732	0.98423	0.973294	0.949139	2013	tags=21%, list=19%, signal=17%	SLC24A4/TNFRSF1B/CD4/ACPP/TLR1/MYO1F
CD4_CM	D28	BTM	golgi membrane (II) (M237)	16	0.24419	0.634939	0.929225	0.986506	0.973294	0.951334	3472	tags=56%, list=33%, signal=38%	SLC35A3/C3orf58/RAB21/GALNT7/SLC35A5/RAB33B/GOLT1B/PNPLA8/GOLPH3L
CD4_CM	D28	BTM	transcription elongation, RNA polymerase II (M234)	12	-0.251412	-0.607417	0.936216	0.987167	0.973294	0.951971	2626	tags=33%, list=25%, signal=25%	POLR2L/TCEB2/MEA1/NDUFA3
CD4_CM	D28	Hallmark	HALLMARK_PEROXISOME	64	0.204326	0.724484	0.943753	0.988389	0.991283	0.95315	1842	tags=19%, list=18%, signal=16%	ALDH9A1/ABCB9/SULT2B1/IDH2/CDK7/ECH1/ABCD3/ACOX1/SCP2/ACAA1/ACSL5/ABCD1
CD4_CM	D28	BTM	translation initiation factor 3 complex (M245)	10	0.236462	0.54244	0.9672	0.991741	0.989532	0.956382	1481	tags=20%, list=14%, signal=17%	FBL/EIF3K
CD4_CM	D28	Hallmark	HALLMARK_IL6_JAK_STAT3_SIGNALING	57	0.194777	0.676153	0.969228	0.991741	0.991283	0.956382	2790	tags=30%, list=27%, signal=22%	STAT2/CD14/PIK3R5/IL6ST/MYD88/SOCS1/CSF3R/JUN/STAT3/IRF9/CD38/STAT1/IRF1/PTPN2/IL10RB/CRLF2/TNF
CD4_CM	D28	Hallmark	HALLMARK_HEME_METABOLISM	110	0.189573	0.731632	0.971457	0.991741	0.991283	0.956382	2052	tags=20%, list=20%, signal=16%	BLVRB/DCAF11/ELL2/CPOX/MOSPD1/ASNS/TFDP2/FOXJ2/TOP1/LMO2/GDE1/UROS/EPB42/OSBP2/GLRX5/ISCA1/CDR2/NARF/CROCCP2/MKRN1/BTRC/KHNYN
CD4_CM	D28	BTM	myeloid, dendritic cell activation via NFkB (I) (M43.0)	10	-0.229491	-0.527965	0.972546	0.991741	0.989532	0.956382	2526	tags=30%, list=24%, signal=23%	FUT7/RELB/IL23A
CD4_CM	D28	BTM	T & B cell development, activation (M62.0)	22	-0.197897	-0.558678	0.981128	0.993954	0.989532	0.958516	2602	tags=27%, list=25%, signal=21%	PTK2/CD9/GPM6B/TRAT1/ADCY9/MAL
CD4_CM	D28	BTM	T cell signaling and costimulation (M44)	10	-0.208812	-0.480392	0.989532	0.995957	0.989532	0.960448	3979	tags=50%, list=38%, signal=31%	ARHGDIB/IL7R/IFI30/FYN/IL23A
CD4_CM	D28	Hallmark	HALLMARK_REACTIVE_OXYGEN_SPECIES_PATHWAY	38	-0.141208	-0.451119	1	1	1	0.964346	2778	tags=26%, list=26%, signal=19%	PRDX1/GCLM/LSP1/STK25/CAT/PFKP/ATOX1/SOD1/TXN/CDKN2D
CD4_CM	D1	Hallmark	HALLMARK_INTERFERON_GAMMA_RESPONSE	165	0.723711	2.96982	0.000193274	0.00461502	0.00483933	0.00376097	1189	tags=47%, list=11%, signal=42%	IFI44L/STAT1/IFIT3/RSAD2/TAP1/RAPGEF6/CMPK2/TRAFD1/DDX60/PSMB9/IFI35/GBP4/RNF31/PSMB8/PML/UBE2L6/IRF1/LYSMD2/OGFR/PSME2/APOL6/IFIH1/TNFSF10/IFI30/TRIM21/STAT2/MTHFD2/XAF1/JAK2/ADAR/RTP4/PSMB10/EPSTI1/CD38/IFIT1/PARP14/EIF4E3/DDX58/ISG15/SAMHD1/IL2RB/IRF7/IFIT2/NUP93/PARP12/PSME1/HELZ2/NOD1/ISG20/MT2A/CMTR1/LGALS3BP/BPGM/MX1/NLRC5/STAT4/OAS2/RBCK1/HERC6/SPPL2A/TAPBP/MVP/RNF213/SAMD9L/TRIM14/SRI/IFI27/OAS3/LAP3/CASP1/IRF2/CASP7/PSMB2/VAMP5/ICAM1/MYD88/LY6E
CD4_CM	D1	Hallmark	HALLMARK_INTERFERON_ALPHA_RESPONSE	86	0.757783	2.8322	0.000193573	0.00461502	0.00483933	0.00376097	1066	tags=59%, list=10%, signal=54%	IFI44L/GBP2/IFIT3/RSAD2/TAP1/CMPK2/TRAFD1/DDX60/PSMB9/IFI35/GBP4/RNF31/PSMB8/UBE2L6/IRF1/OGFR/PSME2/IFIH1/IFI30/TRIM21/STAT2/PARP9/MOV10/ADAR/RTP4/EPSTI1/TMEM140/PARP14/ISG15/LPAR6/IRF7/IFIT2/PARP12/PSME1/HELZ2/ISG20/CMTR1/IFITM1/LGALS3BP/MX1/OAS1/HERC6/SELL/SAMD9L/TRIM14/LAMP3/CD47/IFI27/LAP3/CASP1/IRF2
CD4_CM	D1	BTM	viral sensing & immunity; IRF2 targets network (II) (M111.1)	10	0.861746	1.96863	0.000196002	0.00461502	0.00437682	0.00376097	317	tags=60%, list=3%, signal=58%	TAP1/PSMB8/PSMB10/DDX58/TNFSF13B/IFIT2
CD4_CM	D1	BTM	antiviral IFN signature (M75)	12	0.873386	2.0931	0.00019685	0.00461502	0.00437682	0.00376097	1023	tags=83%, list=10%, signal=75%	RSAD2/DDX60/BCL3/PML/IFIH1/IFIT1/DDX58/IRF7/OAS1/OAS3
CD4_CM	D1	BTM	type I interferon response (M127)	12	0.901014	2.15931	0.00019685	0.00461502	0.00437682	0.00376097	521	tags=75%, list=5%, signal=71%	STAT1/RSAD2/TAP1/DDX60/IFIH1/PARP9/IFIT1/IRF7/IFITM1
CD4_CM	D1	BTM	cell cycle (I) (M4.1)	69	-0.604497	-2.18358	0.000205423	0.00461502	0.00437682	0.00376097	1478	tags=39%, list=14%, signal=34%	MELK/MYBL2/KIF20A/POLE2/CDK1/KIF18A/ZWILCH/KNTC1/KIF18B/CCNB1/UBE2S/AURKA/TACC3/NCAPH/SPAG5/HELLS/SUV39H2/CCNA2/CCNF/DTYMK/MAD2L1/NCAPG2/KIF15/ESPL1/UBE2C/GINS4/TTK
CD4_CM	D1	BTM	cell cycle and transcription (M4.0)	183	-0.408273	-1.71291	0.00020842	0.00461502	0.00437682	0.00376097	2857	tags=47%, list=27%, signal=35%	TYROBP/WHSC1/ALDH2/WDR76/FBXO5/TMEM106C/SIRPA/CTSH/UBE2T/GINS2/CST3/SGOL2/MYOF/CSTA/PLBD1/ANLN/SCPEP1/MCM10/VCAN/CD14/LMNB2/CKS1B/CLEC4E/E2F7/H2AFX/DEPDC1B/CDC6/RNF130/C5AR1/FES/S100A12/CD302/NCF1/HSPA6/CCR1/MELK/FGR/CFP/KIF14/MYBL2/KIF20A/POLE2/APOBEC3B/CDK1/KIF18A/ALOX5/ZWILCH/DAPK1/ZNF367/KNTC1/SLC31A2/KIF18B/SLC11A1/CCNB1/CFD/CEBPA/DEPDC1/TLR4/KIAA1524/UBE2S/SYK/IL1RN/AURKA/TACC3/HCK/NCAPH/SPAG5/HELLS/ASGR1/SUV39H2/CCNA2/HMOX1/IRAK3/CCNF/LRRC25/MAD2L1/NCAPG2/KIF15/STIL/ESPL1/UBE2C/ARHGAP11A/NEIL3/RBM47/GINS4/TTK
CD4_CM	D1	BTM	platelet activation (II) (M32.1)	20	-0.721334	-2.00012	0.000406669	0.00787922	0.00711671	0.0064211	1653	tags=50%, list=16%, signal=42%	EHMT2/GNB2/PKN1/SIPA1/MAP7D1/TGFB1/GNAI2/FLNA/AKT1/TLN1
CD4_CM	D1	BTM	cytoskeletal remodeling (M32.8)	10	-0.812997	-1.87527	0.00081616	0.0126505	0.0107121	0.0103094	1058	tags=60%, list=10%, signal=54%	MAP7D1/TGFB1/ATP2A3/FLNA/AKT1/TLN1
CD4_CM	D1	BTM	transmembrane transport (I) (M87)	10	-0.825423	-1.90393	0.00081616	0.0126505	0.0107121	0.0103094	1420	tags=70%, list=14%, signal=61%	ABCG2/VDR/DAPK1/SLC31A2/SLC11A1/TLR4/HMOX1
CD4_CM	D1	BTM	innate antiviral response (M150)	12	0.779937	1.86914	0.00137795	0.0187237	0.0160761	0.0152587	1787	tags=75%, list=17%, signal=62%	RSAD2/TAP1/IFIT1/IRF7/OAS1/OAS3/SP100/OASL/PLSCR1
CD4_CM	D1	Hallmark	HALLMARK_BILE_ACID_METABOLISM	57	-0.508956	-1.77175	0.00144958	0.0187237	0.0241596	0.0152587	819	tags=28%, list=8%, signal=26%	CAT/SLC35B2/NPC1/ATXN1/SLC23A2/PXMP2/DHCR24/PEX19/HSD17B11/SLC29A1/SLC27A2/SCP2/LONP2/SLC27A5/ABCA2/HACL1
CD4_CM	D1	Hallmark	HALLMARK_MITOTIC_SPINDLE	133	-0.378913	-1.52792	0.00307377	0.0366073	0.0330647	0.0298328	1461	tags=23%, list=14%, signal=20%	BIN1/SPTBN1/KIF5B/KIF22/CDK1/MYO9B/FLNB/KNTC1/MYH9/HOOK3/EZR/CAPZB/AURKA/PREX1/ARHGEF12/TSC1/PIF1/TUBGCP5/CCDC88A/TLK1/CLASP1/CNTRL/CDK5RAP2/KIF15/STK38L/ESPL1/KLC1/NIN/FLNA/TTK/ROCK1
CD4_CM	D1	Hallmark	HALLMARK_MYC_TARGETS_V1	158	-0.363224	-1.49776	0.00330647	0.0366073	0.0330647	0.0298328	1924	tags=29%, list=18%, signal=24%	RPS2/NME1/RPS3/USP1/CTPS1/HDDC2/RPS6/APEX1/HPRT1/YWHAQ/KPNA2/RPL14/EIF3B/RPL22/TARDBP/EEF1B2/PSMA1/EIF4G2/CANX/POLE3/GLO1/EXOSC7/HNRNPA1/PCBP1/RPL18/PA2G4/RPS5/PPM1G/HNRNPA2B1/HNRNPA3/VDAC1/CCNA2/CAD/PGK1/RPL6/MRPL9/DUT/EIF1AX/PABPC1/BUB3/AP3S1/MAD2L1/HNRNPR/DEK/SF3A1/RPLP0
CD4_CM	D1	Hallmark	HALLMARK_ANGIOGENESIS	11	-0.745741	-1.77038	0.00485143	0.0475887	0.0372815	0.038782	212	tags=36%, list=2%, signal=36%	VAV2/LRPAP1/TIMP1/S100A4
CD4_CM	D1	BTM	enriched in activated dendritic cells (II) (M165)	21	0.627663	1.74536	0.00515668	0.0475887	0.0541452	0.038782	1794	tags=57%, list=17%, signal=47%	IFIT3/RSAD2/IFIH1/PARP9/IFIT1/IFIT2/LAMP3/IFI27/ATF3/CCL20/IFNGR2/MX2
CD4_CM	D1	Hallmark	HALLMARK_KRAS_SIGNALING_DN	57	0.459917	1.59952	0.00521941	0.0475887	0.0372815	0.038782	2168	tags=25%, list=21%, signal=20%	IFI44L/RSAD2/SGK1/SNN/STAG3/MX1/TCL1A/ITGB1BP2/SLC16A7/CD40LG/IFNG/LFNG/NUDT11/DLK2
CD4_CM	D1	BTM	PLK1 signaling events (M4.2)	13	-0.697596	-1.73082	0.00693878	0.0585085	0.0609766	0.0476809	1402	tags=77%, list=13%, signal=67%	TUBG1/FBXO5/GINS2/KIF14/MYBL2/KIF20A/AURKA/CLSPN/WEE1/ESPL1
CD4_CM	D1	BTM	cell division (stimulated CD4+ T cells) (M46)	14	-0.680911	-1.72615	0.00732899	0.0585085	0.0609766	0.0476809	2205	tags=64%, list=21%, signal=51%	ZNRF1/MYB/GNB4/KIF20A/APOBEC3B/CDK1/CDK6/DHCR24/SLC27A2
CD4_CM	D1	BTM	MAPK, RAS signaling (M100)	10	-0.747894	-1.7251	0.00754948	0.0585085	0.0609766	0.0476809	2113	tags=70%, list=20%, signal=56%	RASGRP2/RASGRP4/MAP4K1/TGFB1/ARRB2/FLNA/AKT1
CD4_CM	D1	Hallmark	HALLMARK_EPITHELIAL_MESENCHYMAL_TRANSITION	71	-0.419087	-1.52098	0.00909843	0.0660382	0.0520732	0.0538172	2524	tags=39%, list=24%, signal=30%	PCOLCE/THBS1/VCAN/EMP3/ENO2/CADM1/ACTA2/DST/NT5E/COL6A2/CAPG/ID2/MYLK/IL32/GADD45A/QSOX1/COL6A3/TGFB1/COL5A3/GPX7/LGALS1/CD44/ITGB1/CD59/FLNA/TIMP1/LOXL1/VIM
CD4_CM	D1	Hallmark	HALLMARK_TNFA_SIGNALING_VIA_NFKB	135	0.358658	1.43495	0.00937317	0.0660382	0.0520732	0.0538172	2300	tags=30%, list=22%, signal=24%	TAP1/BCL3/IRF1/GEM/IFIH1/SGK1/SNN/IL6ST/STAT5A/DDX58/IFIT2/TRAF1/BIRC3/DNAJB4/TNFSF9/ATF3/TNFAIP8/MAFF/ICAM1/CCL20/NFE2L2/NFAT5/YRDC/ZBTB10/ETS2/SDC4/DRAM1/IFNGR2/CSF1/NFKB1/IER3/SQSTM1/PLK2/CD69/NFKB2/PMEPA1/KLF6/BCL2A1/RIPK2/BIRC2/NFKBIE
CD4_CM	D1	BTM	platelet activation (I) (M32.0)	19	-0.617279	-1.69303	0.0101194	0.068196	0.0758956	0.0555757	765	tags=32%, list=7%, signal=29%	GNB2/TGFB1/GNAI2/FLNA/AKT1/TLN1
CD4_CM	D1	BTM	chaperonin mediated protein folding (I) (M204.0)	12	0.693036	1.66088	0.0143701	0.0928068	0.100591	0.075632	1582	tags=58%, list=15%, signal=50%	CCT8/CCT2/HSPD1/CCT5/HSPE1/SSBP1/CCT7
CD4_CM	D1	Hallmark	HALLMARK_G2M_CHECKPOINT	120	-0.355906	-1.41412	0.0150515	0.0928974	0.0708398	0.0757059	1391	tags=25%, list=13%, signal=22%	LBR/MYBL2/HIRA/KIF5B/KIF22/CDK1/CDKN1B/UBE2S/AURKA/TACC3/TGFB1/PDS5B/ARID4A/CCNA2/HMGN2/HUS1/ATRX/CDC25B/FOXN3/CCNF/DTYMK/BUB3/CHMP1A/MAD2L1/KIF15/STIL/ESPL1/UBE2C/SAP30/TTK
CD4_CM	D1	BTM	cell cycle (III) (M103)	35	-0.502964	-1.58745	0.0155828	0.0928974	0.102262	0.0757059	1255	tags=26%, list=12%, signal=23%	CDK1/CCNB1/CDKN1B/CCNA2/RBL2/WEE1/MAD2L1/ESPL1/TTK
CD4_CM	D1	Hallmark	HALLMARK_WNT_BETA_CATENIN_SIGNALING	22	0.575279	1.62228	0.016568	0.0941157	0.0708398	0.0766987	267	tags=18%, list=3%, signal=18%	PSEN2/TP53/MAML1/FRAT1
CD4_CM	D1	Hallmark	HALLMARK_INFLAMMATORY_RESPONSE	105	0.366511	1.41304	0.0170015	0.0941157	0.0708398	0.0766987	1863	tags=31%, list=18%, signal=26%	P2RX7/IRF1/RGS1/TNFSF10/CCR7/RTP4/IL2RB/IRF7/IFITM1/SLAMF1/TPBG/SELL/TAPBP/C3AR1/GABBR1/LAMP3/SRI/TNFSF9/CD70/ICAM1/P2RX4/LY6E/SEMA4D/CCL20/KCNA3/CSF3R/IFNGR2/CSF1/NFKB1/NOD2/LTA/CD69/CXCR6
CD4_CM	D1	BTM	leukocyte migration (M88.0)	11	0.685408	1.60492	0.0241345	0.128613	0.145208	0.104812	693	tags=45%, list=7%, signal=42%	BCL2L14/LGALS4/PIP5K1B/TMEM45B/GPA33
CD4_CM	D1	BTM	translation initiation factor 3 complex (M245)	10	-0.696388	-1.6063	0.0248929	0.128613	0.145208	0.104812	1423	tags=70%, list=14%, signal=61%	EIF3K/UXT/EEF1B2/EIF3F/EIF3H/EEF1G/EIF3G
CD4_CM	D1	BTM	viral sensing & immunity; IRF2 targets network (I) (M111.0)	15	0.620136	1.58037	0.0266981	0.13349	0.147542	0.108787	288	tags=27%, list=3%, signal=26%	TAP1/IFI35/PSMB8/TNFSF13B
CD4_CM	D1	Hallmark	HALLMARK_UNFOLDED_PROTEIN_RESPONSE	88	0.372564	1.39757	0.0275636	0.133511	0.106014	0.108804	1442	tags=23%, list=14%, signal=20%	PREB/MTHFD2/LSM1/IFIT1/EIF4A2/CNOT4/EXOC2/NABP1/EXOSC2/BANF1/IMP3/NFYB/EIF4EBP1/EDEM1/NFYA/NOLC1/ATF3/KDELR3/EDC4/SHC1
CD4_CM	D1	BTM	golgi membrane (II) (M237)	16	0.602873	1.56203	0.0317334	0.145197	0.159248	0.118327	1980	tags=50%, list=19%, signal=41%	C3orf58/RAB21/GOLPH3L/SLC35A5/GOLT1B/PNPLA8/ZDHHC17/ARFIP1
CD4_CM	D1	BTM	enriched in B cells (VI) (M69)	11	0.670612	1.57027	0.0318497	0.145197	0.159248	0.118327	1679	tags=55%, list=16%, signal=46%	CXCR5/BTLA/CD79B/CR2/MS4A1/PTPRK
CD4_CM	D1	Hallmark	HALLMARK_APICAL_JUNCTION	97	-0.35077	-1.34935	0.0349824	0.154922	0.124937	0.126252	1453	tags=23%, list=14%, signal=20%	SORBS3/CRAT/VAV2/DHX16/PIK3R3/LIMA1/PKD1/MYH9/DSC1/MAPK11/SYK/TSC1/ARPC2/AKT3/RSU1/NLGN2/CD99/GNAI2/MVD/ITGB1/MSN/NEXN
CD4_CM	D1	Hallmark	HALLMARK_HYPOXIA	119	-0.326876	-1.29644	0.0509001	0.219153	0.169667	0.178597	1505	tags=21%, list=14%, signal=18%	P4HA1/KLHL24/FOXO3/ETS1/RRAGD/SIAH2/MYH9/CDKN1B/HSPA5/GPI/LXN/NFIL3/TPI1/PGK1/HMOX1/SCARB1/ALDOC/LDHC/KLF7/RORA/SAP30/AKAP12/PFKFB3/ANXA2/S100A4
CD4_CM	D1	Hallmark	HALLMARK_MYC_TARGETS_V2	44	0.421204	1.39031	0.058117	0.243463	0.181616	0.198408	1594	tags=32%, list=15%, signal=27%	UTP20/PHB/NOLC1/HSPD1/SORD/PES1/GRWD1/WDR74/NDUFAF4/NOC4L/NOP16/HSPE1/MAP3K6/AIMP2
CD4_CM	D1	BTM	T cell activation (III) (M7.4)	12	-0.608395	-1.47859	0.0609508	0.248615	0.290902	0.202607	3421	tags=67%, list=33%, signal=45%	NELL2/LEF1/CD96/RASGRP1/KLF12/ATP8B2/ETS1/RORA
CD4_CM	D1	Hallmark	HALLMARK_UV_RESPONSE_UP	96	0.337133	1.28135	0.0690656	0.274491	0.197554	0.223694	1995	tags=29%, list=19%, signal=24%	CDC34/TAP1/IRF1/PPIF/DNAJA1/IL6ST/HLA-F/RAB27A/GLS/STIP1/APOM/ATF3/HYAL2/ICAM1/PRPF3/KLHDC3/SLC25A4/RFC4/ATP6V1C1/WIZ/SQSTM1/ACAA1/AP2S1/CCNE1/CREG1/TST/DGAT1/FKBP4
CD4_CM	D1	Hallmark	HALLMARK_UV_RESPONSE_DN	76	-0.354783	-1.30704	0.0711194	0.275588	0.197554	0.224587	1375	tags=20%, list=13%, signal=17%	MTA1/VAV2/PIK3R3/CDKN1B/SFMBT1/BMPR1A/GRK5/ATXN1/CDK13/AKT3/ATRX/ATP2B1/ATP2B4/ZMIZ1/ANXA2
CD4_CM	D1	BTM	CD4 T cell surface signature Th2-stimulated (S7)	11	-0.607615	-1.44247	0.0780271	0.28961	0.343328	0.236015	10	tags=27%, list=0%, signal=27%	MAL/TMEM200A/CLDND1
CD4_CM	D1	BTM	E2F1 targets (Q3) (M10.0)	24	-0.477815	-1.38536	0.0784749	0.28961	0.343328	0.236015	2978	tags=50%, list=28%, signal=36%	NR3C2/UNG/FBXO5/OSBPL7/E2F7/CDC6/MELK/POLE2/MAP4K1/ZNF367/ARID4A/WEE1
CD4_CM	D1	BTM	transcription regulation in cell development (M49)	19	-0.503304	-1.38043	0.086015	0.310054	0.356545	0.252676	2857	tags=63%, list=27%, signal=46%	TYROBP/FBXO5/SOD2/VCAN/GSN/MSH2/ANK1/FES/CDK1/CCNB1/CEBPA/ARHGEF12
CD4_CM	D1	BTM	enriched in T cells (II) (M223)	11	0.602753	1.41138	0.0927794	0.320374	0.356545	0.261086	3026	tags=82%, list=29%, signal=58%	DENND2D/LRRN3/PLEKHF1/FGFBP2/CD40LG/CLEC2D/LBH/DPP4/SLC38A1
CD4_CM	D1	BTM	enriched in B cells (I) (M47.0)	25	0.466324	1.35591	0.0948139	0.320374	0.356545	0.261086	1679	tags=32%, list=16%, signal=27%	CXCR5/BTLA/TCL1A/CD79B/CR2/MS4A1/STAP1/PTPRK
CD4_CM	D1	BTM	mitochondrial cluster (M235)	12	0.586268	1.40501	0.0950787	0.320374	0.356545	0.261086	2365	tags=67%, list=23%, signal=52%	EIF2B3/SMARCAL1/ALDH6A1/C11orf73/ACADM/NDUFA8/DNAJA3/ALG8
CD4_CM	D1	BTM	Activated (LPS) dendritic cell surface signature (S11)	21	0.487725	1.35623	0.10115	0.333581	0.366234	0.271849	1311	tags=29%, list=12%, signal=25%	IL13RA1/TMEM140/TNFSF13B/IFI6/IFI27/LY75
CD4_CM	D1	BTM	mitotic cell division (M6)	12	-0.551091	-1.33932	0.133685	0.431693	0.467899	0.351804	1144	tags=50%, list=11%, signal=45%	NDC80/BUB1/SGOL2/KIF18A/ZWILCH/MAD2L1
CD4_CM	D1	BTM	mitotic cell cycle in stimulated CD4 T cells (M4.5)	23	-0.447542	-1.283	0.141412	0.447324	0.478976	0.364542	2820	tags=48%, list=27%, signal=35%	FBXO5/UBE2T/ENO2/DEPDC1B/MELK/KIF20A/ZEB1/CDK1/ZNF367/TACC3/MAD2L1
CD4_CM	D1	Hallmark	HALLMARK_IL6_JAK_STAT3_SIGNALING	57	0.351549	1.22263	0.145757	0.451846	0.378421	0.368228	252	tags=11%, list=2%, signal=10%	STAT1/IRF1/STAT2/IL13RA1/IL6ST/CD38
CD4_CM	D1	BTM	enriched in B cells (II) (M47.1)	21	0.458753	1.27567	0.151329	0.454793	0.485468	0.370629	3309	tags=67%, list=32%, signal=46%	CXCR5/PAWR/TCL1A/CD79B/CR2/MS4A1/SP140/PTPRK/PKIG/TPD52/PLEKHG1/POU2AF1/TCF4/RALGPS2
CD4_CM	D1	BTM	T cell activation (II) (M7.3)	27	0.42456	1.25729	0.152576	0.454793	0.485468	0.370629	1987	tags=37%, list=19%, signal=30%	ICOS/STAT4/SLAMF1/CD247/SP140/GPR171/NKG7/SLA2/IFNG/SIRPG
CD4_CM	D1	Hallmark	HALLMARK_ANDROGEN_RESPONSE	63	-0.338115	-1.20139	0.159975	0.460862	0.378421	0.375575	1452	tags=22%, list=14%, signal=19%	SPCS3/RPS6KA3/HPGD/CDK6/PA2G4/NGLY1/PIAS1/HERC3/DHCR24/SMS/APPBP2/AKAP12/AKT1/ZMIZ1
CD4_CM	D1	BTM	respiratory electron transport chain (mitochondrion) (M219)	17	-0.475623	-1.27196	0.164996	0.460862	0.509546	0.375575	1713	tags=35%, list=16%, signal=30%	UQCRH/UQCRFS1/COX6A1/COX7C/COX6C/ATP5L
CD4_CM	D1	Hallmark	HALLMARK_COAGULATION	51	-0.352194	-1.20369	0.165848	0.460862	0.378421	0.375575	1630	tags=24%, list=16%, signal=20%	FURIN/CRIP2/GNB2/ANXA1/CD9/DUSP14/CFD/MST1/RAC1/CASP9/KLF7/TIMP1
CD4_CM	D1	Hallmark	HALLMARK_COMPLEMENT	113	0.297696	1.1626	0.166505	0.460862	0.378421	0.375575	2136	tags=31%, list=20%, signal=25%	CTSL/PSMB9/IRF1/JAK2/STX4/IRF7/GZMK/ERAP2/USP14/PPP2CB/APOBEC3G/CR2/LAP3/CASP1/PPP4C/IRF2/CASP7/MAFF/PRCP/VCPIP1/HSPA1A/USP15/SH2B3/F8/PREP/FCN1/CD40LG/RCE1/PLSCR1/PDGFB/ITGAM/GPD2/HPCAL4/LCP2/MMP15
CD4_CM	D1	BTM	receptors, cell migration (M109)	13	0.524334	1.28431	0.171697	0.466896	0.515092	0.380493	2845	tags=54%, list=27%, signal=39%	CCR7/C3AR1/SYNE2/BCL2/GATA3/IL6R/TRIB1
CD4_CM	D1	BTM	enriched in antigen presentation (I) (M71)	11	-0.537707	-1.27651	0.181322	0.479363	0.517813	0.390653	1436	tags=27%, list=14%, signal=24%	ITPR3/HMOX1/SLC27A2
CD4_CM	D1	BTM	Naive B cell surface signature (S8)	16	0.485788	1.25866	0.182467	0.479363	0.517813	0.390653	2755	tags=50%, list=26%, signal=37%	HRH4/BTLA/GABBR1/SLC24A1/TMEM56/P2RY14/HLA-DOA/CCR6
CD4_CM	D1	BTM	mitotic cell cycle - DNA replication (M4.4)	17	-0.465359	-1.24451	0.188452	0.486835	0.520723	0.396742	2402	tags=41%, list=23%, signal=32%	MCM3/MCM8/MCM10/CDC6/POLE2/KIF15/STIL
CD4_CM	D1	Hallmark	HALLMARK_MYOGENESIS	88	-0.303729	-1.14745	0.194641	0.494579	0.416581	0.403052	2055	tags=27%, list=20%, signal=22%	MYH3/COL6A2/PRNP/LSP1/MYLK/SORBS3/BIN1/CRAT/MYL6B/MYH9/CFD/FOXO4/COL6A3/CKB/TGFB1/HBEGF/TPM3/MYOM2/DAPK2/FHL1/FDPS/GABARAPL2/ITGB1/GNAO1
CD4_CM	D1	Hallmark	HALLMARK_PI3K_AKT_MTOR_SIGNALING	76	-0.313017	-1.15317	0.199959	0.499897	0.416581	0.407386	3194	tags=42%, list=30%, signal=30%	TIAM1/GSK3B/PFN1/DUSP3/CALR/CDKN1A/ARF1/FASLG/UBE2D3/MAPKAP1/PPP1CA/SLA/ECSIT/ARPC3/PTPN11/ATF1/MAP2K6/HSP90B1/CFL1/RPS6KA3/GRB2/PIK3R3/CDK1/CAB39/CDKN1B/ITPR2/MKNK1/ACTR2/RAC1/CSNK2B/SMAD2/AKT1
CD4_CM	D1	BTM	respiratory electron transport chain (mitochondrion) (M238)	15	-0.475981	-1.22801	0.207824	0.506256	0.558074	0.412568	3231	tags=53%, list=31%, signal=37%	NDUFB6/NDUFA2/NDUFA4/NDUFA11/ATP5D/UQCRH/ATP5J2/ATP5O
CD4_CM	D1	Hallmark	HALLMARK_CHOLESTEROL_HOMEOSTASIS	53	-0.335313	-1.15443	0.216227	0.506256	0.420833	0.412568	1511	tags=21%, list=14%, signal=18%	CHKA/CD9/ANTXR2/TMEM97/FDFT1/NFIL3/ALDOC/MVD/FDPS/CXCL16/ABCA2
CD4_CM	D1	BTM	T cell surface signature (S0)	25	0.409077	1.18945	0.216746	0.506256	0.558074	0.412568	1987	tags=40%, list=19%, signal=33%	GIMAP2/CD2/SLC37A3/ICOS/LRRN3/SIT1/GPR171/CLEC2D/CXCR6/SIRPG
CD4_CM	D1	BTM	mitotic cell cycle (M4.7)	10	-0.534708	-1.23336	0.217915	0.506256	0.558074	0.412568	3089	tags=70%, list=29%, signal=49%	CEP152/PKMYT1/TUBG1/SGOL2/CDK1/CCNB1/CCNA2
CD4_CM	D1	Hallmark	HALLMARK_SPERMATOGENESIS	59	-0.327365	-1.15055	0.218833	0.506256	0.420833	0.412568	1523	tags=20%, list=15%, signal=17%	STRBP/TSN/IDE/RAD17/CDK1/AURKA/NCAPH/NPHP1/PEBP1/LDHC/GFI1/TTK
CD4_CM	D1	BTM	myeloid cell enriched receptors and transporters (M4.3)	18	-0.438729	-1.18988	0.232168	0.529207	0.566445	0.431272	3325	tags=56%, list=32%, signal=38%	LILRA1/KCTD12/MYOF/SLC2A6/CD14/AMICA1/CCR1/SULF2/ASGR1/LRRC25
CD4_CM	D1	BTM	Resting dendritic cell surface signature (S10)	36	0.364565	1.15403	0.240409	0.540049	0.566445	0.440107	1271	tags=25%, list=12%, signal=22%	PSEN2/SLC27A3/LRFN4/SLC7A8/KMO/TSPAN15/CH25H/ABHD12/ENG
CD4_CM	D1	BTM	CORO1A-DEF6 network (I) (M32.2)	17	-0.43704	-1.16878	0.253408	0.542387	0.566445	0.442013	1089	tags=35%, list=10%, signal=32%	ATP5D/STXBP2/SIPA1/TGFB1/TECR/AES
CD4_CM	D1	BTM	KLF12 targets network (M32.3)	12	-0.486227	-1.18168	0.253962	0.542387	0.566445	0.442013	1424	tags=75%, list=14%, signal=65%	HGS/CORO1A/UBE2M/CNOT3/NBEAL2/LTBP3/GNB2/RHOG/GNAI2
CD4_CM	D1	BTM	DNA repair (M76)	15	0.46158	1.1763	0.256576	0.542387	0.566445	0.442013	2203	tags=33%, list=21%, signal=26%	RAD50/BRCA2/RFC4/PCNA/FANCG
CD4_CM	D1	BTM	blood coagulation (M11.1)	15	-0.452804	-1.16821	0.257335	0.542387	0.566445	0.442013	3092	tags=47%, list=29%, signal=33%	DOK2/SIRPA/AMICA1/GNB4/F5/CFD/SYK
CD4_CM	D1	BTM	NK cell surface signature (S1)	27	0.386103	1.14341	0.258946	0.542387	0.566445	0.442013	1696	tags=26%, list=16%, signal=22%	IL2RB/RARRES3/GPR82/GPR114/CD97/TNFSF14/ELOVL6
CD4_CM	D1	BTM	Plasma cell surface signature (S3)	10	-0.506212	-1.16763	0.271781	0.548695	0.571002	0.447154	821	tags=30%, list=8%, signal=28%	TRAM2/PPAP2C/CCR10
CD4_CM	D1	BTM	MHC-TLR7-TLR8 cluster (M146)	14	0.467021	1.16852	0.271906	0.548695	0.571002	0.447154	1992	tags=36%, list=19%, signal=29%	HLA-F/CD74/TLR8/HLA-E/HLA-DQB1
CD4_CM	D1	Hallmark	HALLMARK_E2F_TARGETS	128	-0.270138	-1.08235	0.272578	0.548695	0.482978	0.447154	1841	tags=27%, list=18%, signal=23%	ANP32E/RBBP7/USP1/CTPS1/NAA38/SMC6/KPNA2/MELK/LBR/MYBL2/KIF22/CDK1/PSIP1/TFRC/KIF18B/CDKN1B/PA2G4/DEPDC1/UBE2S/NCAPD2/AURKA/TACC3/SPAG5/HELLS/PDS5B/MXD3/HUS1/EXOSC8/CDC25B/DUT/WEE1/MAD2L1/ESPL1/DEK/GINS4
CD4_CM	D1	Hallmark	HALLMARK_KRAS_SIGNALING_UP	102	-0.279868	-1.08489	0.279403	0.555223	0.482978	0.452474	2094	tags=22%, list=20%, signal=17%	FLT4/IL7R/ABCB1/FGF9/TMEM176B/ID2/CD37/CBL/ETS1/DCBLD2/MAP4K1/ADAM8/EVI5/AVL9/HBEGF/LAPTM5/HDAC9/PRKG2/NIN/RGS16/AKAP12/ITGB2
CD4_CM	D1	Hallmark	HALLMARK_HEME_METABOLISM	110	-0.274304	-1.0755	0.288549	0.562277	0.482978	0.458223	2484	tags=36%, list=24%, signal=28%	YPEL5/NCOA4/BLVRA/CROCCP2/RNF19A/LRP10/SLC25A38/NARF/ANK1/RIOK3/PPP2R5B/TMEM9B/TNRC6B/ENDOD1/PPOX/SDCBP/EPB41/KLF3/TCEA1/KAT2B/ABCG2/FOXO3/ADIPOR1/OPTN/SEC14L1/TFRC/RBM5/BMP2K/ARL2BP/RNF123/AQP3/CAT/ARHGEF12/CAST/ADD1/SIDT2/TFDP2/TRAK2/MFHAS1/DAAM1
CD4_CM	D1	BTM	chemokines and inflammatory molecules in myeloid cells (M86.0)	11	0.495084	1.15927	0.290208	0.562277	0.597486	0.458223	2114	tags=36%, list=20%, signal=29%	TRAF1/CCL20/NFKB1/BCL2A1
CD4_CM	D1	BTM	lymphocyte generic cluster (M60)	10	-0.492791	-1.13668	0.299123	0.568093	0.603998	0.462962	428	tags=20%, list=4%, signal=19%	DHCR24/SH2D2A
CD4_CM	D1	Hallmark	HALLMARK_ESTROGEN_RESPONSE_LATE	107	-0.274416	-1.07086	0.30054	0.568093	0.482978	0.462962	2324	tags=34%, list=22%, signal=26%	PRSS23/METTL3/UGDH/IL17RB/ARL3/DHCR7/PERP/MYB/CDC6/ST6GALNAC2/CACNA2D2/SLC7A5/ADD3/WFS1/HPRT1/ID2/NBL1/KIF20A/CD9/TOB1/FLNB/SIAH2/SLC9A3R1/NRIP1/FDFT1/CKB/SCARB1/CD44/COX6C/ALDH3B1/SLC29A1/SLC27A2/STIL/AMFR/ATP2B4/JAK1
CD4_CM	D1	Hallmark	HALLMARK_ALLOGRAFT_REJECTION	143	0.263696	1.06306	0.307272	0.569898	0.482978	0.464433	1757	tags=20%, list=17%, signal=17%	STAT1/GBP2/TAP1/IL16/BCL3/JAK2/PSMB10/CD7/IL2RB/IRF7/CD2/STAT4/TAPBP/CD247/CD47/SIT1/ICAM1/ABCE1/LY75/PTPN6/SOCS1/CD74/IFNGR2/CSF1/TRAF2/GALNT1/CD40LG/CDKN2A/HLA-E
CD4_CM	D1	Hallmark	HALLMARK_PEROXISOME	64	-0.30235	-1.07805	0.309106	0.569898	0.482978	0.464433	819	tags=33%, list=8%, signal=30%	MSH2/CADM1/YWHAH/ABCB1/CTPS1/TSPO/CRAT/IDE/FIS1/CAT/SLC35B2/CDK7/ATXN1/SLC23A2/DHCR24/HSD17B11/PABPC1/FDPS/SLC27A2/SCP2/LONP2
CD4_CM	D1	BTM	nuclear pore complex (M106.0)	15	0.440262	1.12197	0.312525	0.569898	0.619152	0.464433	2146	tags=33%, list=20%, signal=27%	NUP43/NUP107/NUPL2/RAN/NUP205
CD4_CM	D1	BTM	plasma cells & B cells, immunoglobulins (M156.0)	12	-0.447529	-1.08764	0.350061	0.630924	0.680674	0.514165	20	tags=42%, list=0%, signal=42%	E2F5/ITM2C/OSBPL10/CPNE5/CD52
CD4_CM	D1	BTM	T cell activation (IV) (M52)	11	-0.447872	-1.06324	0.376592	0.67094	0.718948	0.546776	1371	tags=27%, list=13%, signal=24%	CD3E/CD5/GFI1
CD4_CM	D1	Hallmark	HALLMARK_HEDGEHOG_SIGNALING	13	0.433473	1.06175	0.385731	0.672007	0.584441	0.547646	1533	tags=23%, list=15%, signal=20%	PML/TLE1/ETS2
CD4_CM	D1	BTM	enriched in T cells (I) (M7.0)	49	0.309006	1.04036	0.385862	0.672007	0.721534	0.547646	1274	tags=22%, list=12%, signal=20%	CD7/GZMK/CD2/ICOS/GIMAP7/GNLY/GIMAP6/CD247/UBASH3A/SIT1/GPR171
CD4_CM	D1	Hallmark	HALLMARK_NOTCH_SIGNALING	17	0.396697	1.04378	0.399681	0.688339	0.587766	0.560956	2579	tags=47%, list=25%, signal=36%	PSEN2/PSENEN/DTX2/DTX1/KAT2A/LFNG/RBX1/NOTCH2
CD4_CM	D1	BTM	enriched in monocytes (II) (M11.0)	115	0.260221	1.01911	0.404449	0.688896	0.721534	0.561409	1827	tags=21%, list=17%, signal=17%	EMR2/FBP1/IFI30/IL13RA1/SGK1/HPSE/AOAH/LILRB3/RAB31/ZNF467/BLVRB/MARCH1/DMXL2/NCF2/TYMP/LILRA2/TBXAS1/FCN1/CSF3R/IFNGR2/TLR8/LST1/NOD2/SECTM1
CD4_CM	D1	BTM	enriched in monocytes (IV) (M118.0)	29	0.340404	1.02522	0.408967	0.68902	0.721534	0.561511	980	tags=21%, list=9%, signal=19%	EMR1/TNFSF13B/SAMHD1/LY96/ACSL1/DPYD
CD4_CM	D1	BTM	cell division in stimulated CD4 T cells (M4.6)	11	-0.435614	-1.03414	0.416818	0.692527	0.721534	0.564369	2933	tags=64%, list=28%, signal=46%	FANCI/UBE2T/GINS2/ANLN/DEPDC1B/POLE2/NCAPG2
CD4_CM	D1	BTM	T cell activation (I) (M7.1)	42	0.312233	1.0196	0.419984	0.692527	0.721534	0.564369	1136	tags=19%, list=11%, signal=17%	CCR7/CD7/CD2/ICOS/SLAMF1/CD247/SIT1/MS4A1
CD4_CM	D1	BTM	B cell surface signature (S2)	39	0.312859	1.00701	0.43648	0.699639	0.721534	0.570164	1679	tags=26%, list=16%, signal=22%	CXCR5/HRH4/BTLA/GABBR1/CD79B/CR2/MS4A1/SLC24A1/PLD4/PTPRK
CD4_CM	D1	BTM	leukocyte activation and migration (M45)	11	0.433589	1.01527	0.442532	0.699639	0.721534	0.570164	1987	tags=27%, list=19%, signal=22%	CD2/PTPN6/SIRPG
CD4_CM	D1	Hallmark	HALLMARK_GLYCOLYSIS	120	0.254437	1.00283	0.444488	0.699639	0.634982	0.570164	1174	tags=14%, list=11%, signal=13%	NASP/B4GALT7/ALDH9A1/EXT1/IL13RA1/NANP/CITED2/PDK3/ISG20/TPST1/RBCK1/TPBG/PPP2CB/ME2/KDELR3/NOL3/PAXIP1
CD4_CM	D1	BTM	collagen, TGFB family et al (M77)	16	-0.382116	-1.00596	0.44496	0.699639	0.721534	0.570164	3204	tags=56%, list=31%, signal=39%	SEMA6A/MEF2C/BCL11B/JAM3/TGFB1I1/COL6A2/CD9/VDR/COL6A3
CD4_CM	D1	BTM	DC surface signature (S5)	39	0.308956	0.994445	0.456294	0.699639	0.721534	0.570164	559	tags=13%, list=5%, signal=12%	PSEN2/LRFN4/SLC7A8/KMO/TM2D2
ILC	D1	BTM	enriched in NK cells (I) (M7.2)	27	0.49338	1.44764	0.0496043	0.533246	0.322428	0.509097	765	tags=30%, list=14%, signal=26%	SH2D2A/CD247/GIMAP7/TBX21/PRKCQ/ARL4C/ZAP70/NKG7
CD4_CM	D1	BTM	T cell differentiation (Th2) (M19)	16	0.386521	1.00147	0.457953	0.699639	0.721534	0.570164	1274	tags=25%, list=12%, signal=22%	GZMK/UBASH3A/SIT1/GPR171
CD4_CM	D1	BTM	proteasome (M226)	10	0.438005	1.00061	0.460408	0.699639	0.721534	0.570164	2513	tags=40%, list=24%, signal=30%	PSMA5/PSMA4/RAN/PSMA6
CD4_CM	D1	Hallmark	HALLMARK_APOPTOSIS	111	0.255193	0.993737	0.469265	0.702214	0.636707	0.572263	1942	tags=25%, list=19%, signal=21%	TAP1/IRF1/PSEN2/TNFSF10/DNAJA1/CD38/HSPB1/GPX1/CD2/ISG20/DIABLO/BIRC3/PMAIP1/NEDD9/DPYD/CASP1/ATF3/CASP7/RNASEL/CTH/BNIP3L/GSR/IER3/SQSTM1/DFFA/CD69/MGMT/SMAD7
CD4_CM	D1	Hallmark	HALLMARK_ADIPOGENESIS	132	0.249274	0.993626	0.471163	0.702214	0.636707	0.572263	2113	tags=26%, list=20%, signal=21%	PREB/STAT5A/UCK1/SLC1A5/CS/IDH3A/EPHX2/ECHS1/NABP1/MAP4K3/CYC1/ESRRA/PRDX3/ELMOD3/REEP6/PPP1R15B/NDUFS3/VEGFB/ELOVL6/ACADM/UQCR10/CYP4B1/ACAA2/PTCD3/POR/TST/BCL2L13/DGAT1/ENPP2/GPD2/SLC5A6/ACOX1/IMMT/AGPAT3
CD4_CM	D1	BTM	enriched in cell cycle (M167)	13	0.403465	0.988249	0.476676	0.703664	0.736044	0.573445	180	tags=15%, list=2%, signal=15%	CDC34/MAD1L1
CD4_CM	D1	BTM	enriched in myeloid cells and monocytes (M81)	18	-0.360112	-0.976659	0.488584	0.714438	0.743497	0.582225	2483	tags=39%, list=24%, signal=30%	EHD3/CSF1R/THBS1/CD14/F5/TLR4/PRAM1
CD4_CM	D1	Hallmark	HALLMARK_ESTROGEN_RESPONSE_EARLY	111	-0.249048	-0.977952	0.498246	0.721758	0.655586	0.58819	2841	tags=41%, list=27%, signal=30%	SLC1A4/ADCY9/FAM102A/SLC22A5/CBFA2T3/BCL11B/INPP5F/SYNGR1/MUC1/SLC39A6/BAG1/DEPTOR/MYOF/UNC119/PRSS23/RARA/WWC1/IL17RB/ARL3/DHCR7/MYB/ENDOD1/SLC7A5/ADD3/FASN/KRT18/WFS1/NBL1/SNX24/TOB1/CANT1/FLNB/SIAH2/SLC9A3R1/NRIP1/FDFT1/AQP3/MED13L/SCARB1/CD44/ALDH3B1/SLC27A2/GAB2/AMFR/MYBL1
CD4_CM	D1	BTM	small GTPase mediated signal transduction (M215)	14	0.385278	0.963995	0.503733	0.72295	0.755599	0.589161	1086	tags=29%, list=10%, signal=26%	ARAP1/ARHGAP4/VAV1/TAGAP
CD4_CM	D1	BTM	enriched in antigen presentation (III) (M95.1)	11	-0.4017	-0.953632	0.5189	0.737886	0.767388	0.601333	475	tags=27%, list=5%, signal=26%	EVI2B/LAPTM5/ITGB2
CD4_CM	D1	BTM	transmembrane transport (II) (M191)	11	-0.395002	-0.937729	0.537295	0.757098	0.783556	0.61699	709	tags=18%, list=7%, signal=17%	SPNS3/KCNQ1
CD4_CM	D1	BTM	endoplasmic reticulum (M37.2)	13	0.379862	0.930436	0.550764	0.766968	0.78973	0.625033	1606	tags=38%, list=15%, signal=33%	SGK1/MARCH1/ACSL1/TBXAS1/TLR8
CD4_CM	D1	BTM	regulation of signal transduction (M3)	26	-0.313293	-0.928609	0.561418	0.766968	0.78973	0.625033	2084	tags=35%, list=20%, signal=28%	RGL1/C5AR1/S100A12/CCR1/CD3E/SULF2/SYK/IL1RN/HMOX1
CD4_CM	D1	Hallmark	HALLMARK_PROTEIN_SECRETION	73	-0.258867	-0.94591	0.562989	0.766968	0.721781	0.625033	3167	tags=38%, list=30%, signal=27%	ADAM10/IGF2R/SCRN1/TMED2/STX16/TMX1/ARFGEF1/ARF1/CD63/STX7/ARFGEF2/GOLGA4/TMED10/AP2B1/ICA1/SNAP23/GNAS/DST/ANP32E/KRT18/ARCN1/RPS6KA3/RAB2A/COPE/DNM1L/AP3S1/CLN5/AP3B1
CD4_CM	D1	BTM	regulation of transcription, transcription factors (M213)	13	0.375876	0.920674	0.564093	0.766968	0.78973	0.625033	2324	tags=38%, list=22%, signal=30%	ARID4B/PTBP2/STAG2/ZDHHC17/KIAA1468
CD4_CM	D1	BTM	T cell activation and signaling (M5.1)	20	0.330804	0.910169	0.591267	0.796925	0.816882	0.649446	903	tags=25%, list=9%, signal=23%	CCR7/CD2/GIMAP6/PRKACB/CD247
CD4_CM	D1	BTM	CORO1A-DEF6 network (II) (M32.4)	10	0.391601	0.894602	0.600941	0.802981	0.819465	0.654382	478	tags=20%, list=5%, signal=19%	BRD2/DEF6
CD4_CM	D1	Hallmark	HALLMARK_APICAL_SURFACE	24	0.311923	0.898273	0.620218	0.81685	0.775273	0.665684	455	tags=12%, list=4%, signal=12%	IL2RB/HSPB1/ATP8B1
CD4_CM	D1	BTM	myeloid, dendritic cell activation via NFkB (II) (M43.1)	12	0.364097	0.87257	0.629134	0.81685	0.820384	0.665684	1156	tags=25%, list=11%, signal=22%	BCL3/BIRC3/ICAM1
CD4_CM	D1	Hallmark	HALLMARK_XENOBIOTIC_METABOLISM	99	0.241152	0.921234	0.636872	0.81685	0.776673	0.665684	644	tags=11%, list=6%, signal=11%	ALDH9A1/FBP1/ARG2/PSMB10/ACSM1/SLC1A5/GCNT2/MT2A/BLVRB/TPST1/LONP1
CD4_CM	D1	BTM	T cell differentiation via ITK and PKC (M18)	10	-0.369	-0.851139	0.654968	0.81685	0.820384	0.665684	3174	tags=50%, list=30%, signal=35%	PRKCH/SH2D1A/FASLG/ETS1/SPOCK2
CD4_CM	D1	Hallmark	HALLMARK_P53_PATHWAY	128	-0.22947	-0.919412	0.659741	0.81685	0.778935	0.665684	1818	tags=23%, list=17%, signal=19%	TSPYL2/MDM2/TXNIP/TRIAP1/HINT1/MXD4/PRKAB1/DDB2/FOXO3/APAF1/GADD45A/VDR/TOB1/RPS12/RALGDS/RPL18/FBXW7/SLC3A2/CEBPA/TGFB1/HBEGF/PMM1/HMOX1/CCNG1/DNTTIP2/XPC/RGS16/S100A10/S100A4
CD4_CM	D1	BTM	T cell signaling and costimulation (M44)	10	0.372956	0.852007	0.660525	0.81685	0.820384	0.665684	739	tags=20%, list=7%, signal=19%	IFI30/MAPK14
CD4_CM	D1	BTM	enriched in NK cells (III) (M157)	11	0.360985	0.845265	0.665282	0.81685	0.820384	0.665684	815	tags=18%, list=8%, signal=17%	CD7/GIMAP6
CD4_CM	D1	BTM	cell adhesion (GO) (M117)	18	-0.317192	-0.860256	0.667003	0.81685	0.820384	0.665684	380	tags=44%, list=4%, signal=43%	NELL2/LEF1/CD96/PTPRC/NINJ1/ZAP70/CD6/SPOCK2
CD4_CM	D1	Hallmark	HALLMARK_FATTY_ACID_METABOLISM	109	0.233575	0.907528	0.669884	0.81685	0.778935	0.665684	2318	tags=29%, list=22%, signal=23%	UBE2L6/ECI2/ALDH9A1/CPOX/PSME1/SDHA/ACOT2/ECHS1/HSPH1/HSD17B7/ACSL1/CCDC58/REEP6/ACAT2/ALDH3A2/HSP90AA1/DLST/HCCS/ACADM/ACAA2/ACAA1/ACSL4/SDHD/GSTZ1/HSD17B10/GPD2/ACOX1/HSD17B4/HSDL2/MLYCD/DECR1/PPARA
CD4_CM	D1	BTM	cell division - E2F transcription network (M4.8)	15	0.331761	0.845466	0.674323	0.81685	0.820384	0.665684	9	tags=7%, list=0%, signal=7%	NASP
CD4_CM	D1	BTM	Monocyte surface signature (S4)	47	0.26222	0.876223	0.68188	0.81685	0.820384	0.665684	506	tags=11%, list=5%, signal=10%	EMR1/EMR2/PYCARD/MBOAT7/LILRB3
CD4_CM	D1	BTM	transcription elongation, RNA polymerase II (M234)	12	-0.343269	-0.83425	0.688135	0.81685	0.820384	0.665684	3197	tags=33%, list=30%, signal=23%	MEA1/POLR2E/NDUFB11/TCEB2
CD4_CM	D1	BTM	extracellular matrix (II) (M2.1)	11	-0.349548	-0.829824	0.688296	0.81685	0.820384	0.665684	2741	tags=45%, list=26%, signal=34%	ENTPD1/CTSH/CST3/VCAN/COL6A2
CD4_CM	D1	BTM	myeloid, dendritic cell activation via NFkB (I) (M43.0)	10	0.363751	0.830979	0.68875	0.81685	0.820384	0.665684	2578	tags=40%, list=25%, signal=30%	BCL3/ICAM1/NFKB2/MAP3K8
CD4_CM	D1	BTM	enriched in activated dendritic cells/monocytes (M64)	12	-0.342145	-0.83152	0.69037	0.81685	0.820384	0.665684	1038	tags=50%, list=10%, signal=45%	SOD2/SIRPA/NINJ1/SLC31A2/IL1RN/FAM129A
CD4_CM	D1	BTM	respiratory electron transport chain (mitochondrion) (M231)	10	-0.35662	-0.822584	0.697817	0.819406	0.820384	0.667767	1855	tags=40%, list=18%, signal=33%	NDUFB11/UQCRFS1/NDUFB3/ATP5L
CD4_CM	D1	BTM	enriched in antigen presentation (II) (M95.0)	20	0.303697	0.835588	0.703186	0.819503	0.820384	0.667846	815	tags=15%, list=8%, signal=14%	CD53/SELL/GIMAP6
CD4_CM	D1	BTM	TLR and inflammatory signaling (M16)	19	-0.300232	-0.823458	0.727383	0.83537	0.827546	0.680777	2300	tags=47%, list=22%, signal=37%	TLR6/C5AR1/FES/HSPA6/FGR/ALOX5/TLR4/TLR1/IRAK3
CD4_CM	D1	BTM	double positive thymocytes (M126)	11	-0.336909	-0.799817	0.729331	0.83537	0.827546	0.680777	1371	tags=45%, list=13%, signal=40%	BCL11B/SH2D1A/CD3E/CD4/ASRGL1
CD4_CM	D1	BTM	cell cycle, ATP binding (M144)	11	-0.335334	-0.796079	0.732969	0.83537	0.827546	0.680777	1416	tags=27%, list=13%, signal=24%	PCNP/CCNC/TLK1
CD4_CM	D1	BTM	E2F1 targets (Q4) (M10.1)	17	-0.296957	-0.794153	0.761427	0.861469	0.850531	0.702046	2162	tags=41%, list=21%, signal=33%	E2F7/CDC6/MELK/POLE2/KNTC1/DCLRE1A/WEE1
CD4_CM	D1	Hallmark	HALLMARK_REACTIVE_OXYGEN_SPECIES_PATHWAY	38	-0.256528	-0.824799	0.767129	0.861506	0.848935	0.702076	1890	tags=24%, list=18%, signal=19%	PRNP/FES/LSP1/TXN/PDLIM1/CAT/STK25/CDKN2D/FTL
CD4_CM	D1	Hallmark	HALLMARK_TGF_BETA_SIGNALING	37	-0.256083	-0.81928	0.772577	0.861506	0.848935	0.702076	1630	tags=19%, list=16%, signal=16%	FURIN/ID2/SPTBN1/HDAC1/TGFB1/BMPR1A/RHOA
CD4_CM	D1	Hallmark	HALLMARK_PANCREAS_BETA_CELLS	13	-0.311225	-0.772188	0.78102	0.864701	0.848935	0.70468	1883	tags=46%, list=18%, signal=38%	GCK/SRP14/SPCS1/SRP9/VDR/AKT3
CD4_CM	D1	BTM	T cell differentiation (M14)	12	-0.313047	-0.760802	0.787891	0.866121	0.870827	0.705837	1008	tags=42%, list=10%, signal=38%	RASGRP1/BCL11B/SH2D1A/MAL/SPOCK2
CD4_CM	D1	BTM	enriched in neutrophils (II) (M163)	12	0.311345	0.746148	0.799016	0.872165	0.873923	0.710763	2309	tags=42%, list=22%, signal=33%	MBOAT7/FRAT2/DENND3/NPL/IMPA2
CD4_CM	D1	BTM	enriched in neutrophils (I) (M37.1)	19	-0.275303	-0.755085	0.82716	0.896573	0.89457	0.730653	308	tags=37%, list=3%, signal=36%	NCF4/REPS2/S100P/ST6GALNAC2/C5AR1/CREB5/PROK2
CD4_CM	D1	BTM	intracellular transport (M147)	10	-0.311437	-0.718364	0.834932	0.898711	0.89457	0.732396	2896	tags=60%, list=28%, signal=43%	RAD21/TMX1/SRP9/G3BP2/ZFAND6/NUP133
CD4_CM	D1	BTM	immune activation - generic cluster (M37.0)	155	0.20829	0.848475	0.852503	0.911297	0.90417	0.742653	697	tags=9%, list=7%, signal=9%	CSE1L/EMR1/FBP1/SGK1/FCGR3A/CD7/SAMHD1/BRCA2/CD2/LY96/ZNF467/BLVRB/MARCH1/ACSL1
CD4_CM	D1	BTM	T & B cell development, activation (M62.0)	22	0.257027	0.72481	0.8643	0.917579	0.907515	0.747772	1557	tags=18%, list=15%, signal=16%	CD7/TCL1A/UBASH3A/NAV1
CD4_CM	D1	BTM	mismatch repair (I) (M22.0)	14	-0.260429	-0.660202	0.906759	0.955746	0.939424	0.778876	251	tags=14%, list=2%, signal=14%	MSH2/NCAPG2
CD4_CM	D1	BTM	cell adhesion (M51)	10	0.274064	0.626092	0.912583	0.955746	0.939424	0.778876	1271	tags=20%, list=12%, signal=18%	MMRN1/ENG
CD4_CM	D1	BTM	BCR signaling (M54)	10	0.258123	0.589674	0.936103	0.971031	0.95428	0.791332	1316	tags=20%, list=13%, signal=18%	VAV1/PTPN6
CD4_CM	D1	Hallmark	HALLMARK_OXIDATIVE_PHOSPHORYLATION	150	0.1956	0.793317	0.939707	0.971031	0.982561	0.791332	2375	tags=27%, list=23%, signal=21%	CS/IDH3A/SLC25A12/TIMM17A/SDHA/ECHS1/MRPL35/CYC1/COX5A/PRDX3/MFN2/TIMM9/ISCU/BDH2/CASP7/NDUFB1/ALDH6A1/TOMM22/NDUFA9/POLR2F/SLC25A4/ATP6V1C1/NDUFS3/DLST/HCCS/PMPCA/ACADM/UQCR10/ACAA2/ACAA1/POR/SDHD/NDUFA8/HSD17B10/IMMT/DECR1/SLC25A20/COX17/NDUFA7/NDUFS4
CD4_CM	D1	Hallmark	HALLMARK_IL2_STAT5_SIGNALING	144	0.191998	0.774892	0.953861	0.978227	0.982561	0.797197	1802	tags=17%, list=17%, signal=14%	GBP4/LRIG1/TNFSF10/IL2RB/SLC1A5/CDC42SE2/TRAF1/ICOS/IGF1R/SELL/CDCP1/CD79B/MAFF/P2RX4/CISH/SOCS1/ITGA6/SYT11/CSF1/BATF/NFKBIZ/UCK2/PLSCR1/CCNE1
CD4_CM	D1	Hallmark	HALLMARK_MTORC1_SIGNALING	152	-0.189279	-0.777042	0.96291	0.978227	0.982561	0.797197	1860	tags=18%, list=18%, signal=15%	SLC7A5/ADD3/HSP90B1/HPRT1/MTHFD2L/SERP1/P4HA1/TCEA1/CFP/CANX/CD9/PIK3R3/SLC9A3R1/TFRC/TMEM97/HSPA5/GPI/AURKA/NFIL3/TPI1/ACTR2/PGK1/CCNG1/DHCR24/SYTL2/CCNF/ITGB2
CD4_CM	D1	BTM	regulation of antigen presentation and immune response (M5.0)	59	0.197488	0.689719	0.965605	0.978227	0.97489	0.797197	1489	tags=15%, list=14%, signal=13%	CCR7/LY96/MAPK14/BTLA/CD247/UBASH3A/MYD88/PTPN6/CARD11
CD4_CM	D1	BTM	enriched in B cells (III) (M47.2)	15	-0.195909	-0.505434	0.987571	0.993984	0.987571	0.810038	1718	tags=53%, list=16%, signal=45%	FAIM3/BTK/HLA-DQA1/TBC1D9/MEF2C/FCRLA/CD180/ALOX5
CD4_CM	D1	Hallmark	HALLMARK_DNA_REPAIR	104	0.159137	0.612642	0.99884	0.99884	0.99884	0.813995	2645	tags=22%, list=25%, signal=17%	CMPK2/TP53/GTF2H5/RAD52/ADA/TAF1C/POLB/NME4/POLR2F/RFC4/ZNF707/PCNA/AK1/POLR3C/POLR2H/COX17/RBX1/TAF12/DGUOK/NT5C3A/SEC61A1/TAF6/TAF10
CD4_EM	D1	Hallmark	HALLMARK_INTERFERON_ALPHA_RESPONSE	62	0.771796	2.7334	0.000208464	0.0126103	0.00514922	0.0105086	1341	tags=71%, list=17%, signal=60%	TRIM14/GBP2/IFI44L/PARP9/STAT2/TRAFD1/IFI27/IRF9/TAP1/MX1/SAMD9L/PSME2/TRIM26/PARP14/CD74/PSMB9/TMEM140/RIPK2/NUB1/DDX60/UBE2L6/IRF1/PSMB8/IFI35/LGALS3BP/EPSTI1/TRIM5/HELZ2/IFITM1/ISG15/LPAR6/OASL/RSAD2/UBA7/TDRD7/GBP4/PSME1/CMTR1/SP110/ISG20/TRIM21/EIF2AK2/SELL/BST2
CD4_EM	D1	Hallmark	HALLMARK_INTERFERON_GAMMA_RESPONSE	131	0.642049	2.5696	0.000210172	0.0126103	0.00514922	0.0105086	1223	tags=46%, list=15%, signal=39%	TRIM14/IFI44L/STAT2/STAT1/DDX58/TRAFD1/IFI27/IRF9/TAP1/MX1/SAMD9L/PSME2/TRIM26/PARP14/XAF1/CD74/PSMB9/GPR18/SAMHD1/MT2A/NAMPT/CASP3/RIPK2/PSMB10/LYSMD2/EIF4E3/DDX60/UBE2L6/IL15RA/MX2/IRF1/APOL6/PSMB8/IFI35/TOR1B/LGALS3BP/EPSTI1/IL2RB/MVP/UPP1/HELZ2/RNF213/IRF4/ARL4A/ISG15/OASL/RSAD2/TDRD7/GBP4/CD86/PSME1/CMTR1/SP110/SOCS1/PIM1/TNFSF10/ISG20/TRIM21/TAPBP/EIF2AK2
CD4_EM	D1	Hallmark	HALLMARK_MYC_TARGETS_V1	124	-0.408979	-1.61586	0.000571211	0.0184767	0.00932978	0.0153972	1165	tags=24%, list=14%, signal=21%	ORC2/DDX18/CNBP/TARDBP/PSMD7/GSPT1/RPS6/RPL6/AIMP2/RUVBL2/RPL34/RPS2/RPS3/HNRNPU/RPLP0/DUT/EIF4A1/HNRNPR/PRPF31/RPL18/CSTF2/PCBP1/XRCC6/SSBP1/RSL1D1/NPM1/HNRNPC/RPS10/RPS5/POLE3
CD4_EM	D1	BTM	enriched in NK cells (receptor activation) (M61.2)	10	0.823254	1.90988	0.00061589	0.0184767	0.0437282	0.0153972	753	tags=60%, list=9%, signal=54%	CARD11/CD244/ZAP70/CD247/KIR2DL3/KLRD1
CD4_EM	D1	BTM	viral sensing & immunity; IRF2 targets network (I) (M111.0)	11	0.782901	1.86233	0.00143767	0.034504	0.0481101	0.0287533	484	tags=55%, list=6%, signal=51%	TNFSF13B/TAP1/RIPK2/PSMB8/IFI35/CTSS
CD4_EM	D1	BTM	lymphocyte generic cluster (M60)	10	-0.77543	-1.77979	0.00253362	0.0506724	0.0481101	0.042227	152	tags=40%, list=2%, signal=39%	ADARB1/DTX3/SH2D2A/MEF2C
CD4_EM	D1	Hallmark	HALLMARK_MYOGENESIS	62	-0.466358	-1.63974	0.00326609	0.0517445	0.0400096	0.0431204	1808	tags=35%, list=22%, signal=28%	TPM3/LSP1/SH3BGR/FST/TPM2/GABARAPL2/BIN1/MAPRE3/ENO3/VIPR1/ADCY9/CHRNB1/SPTAN1/NOTCH1/TGFB1/CKB/LAMA2/MYOM2/FHL1/MEF2A/MEF2C/APP
CD4_EM	D1	BTM	enriched in antigen presentation (I) (M71)	11	0.747092	1.77715	0.00349148	0.0517445	0.0481101	0.0431204	1776	tags=73%, list=22%, signal=57%	CD74/AGPAT9/HMOX1/HLA-DRA/PLAUR/HLA-DRB1/HLA-DQB1/HLA-DPA1
CD4_EM	D1	BTM	mismatch repair (I) (M22.0)	15	-0.69316	-1.7678	0.00391389	0.0517445	0.0481101	0.0431204	1275	tags=53%, list=16%, signal=45%	BUB1/RACGAP1/RFC5/RPA3/SSBP1/CENPK/CHEK1/SMC1A
CD4_EM	D1	BTM	enriched in antigen presentation (II) (M95.0)	17	0.682815	1.82277	0.00431389	0.0517445	0.0481101	0.0431204	1893	tags=71%, list=24%, signal=54%	ITGAM/SLA/CD53/PLEK/HLA-DRA/SELL/AIF1/FGL2/ITGAL/HLA-DRB1/IL10RA/HLA-DMA
CD4_EM	D1	BTM	T cell activation (II) (M7.3)	25	0.603952	1.76378	0.00474325	0.0517445	0.0481101	0.0431204	775	tags=24%, list=10%, signal=22%	TIGIT/IL12RB1/CCR5/ZAP70/CD247/CD3G
CD4_EM	D1	Hallmark	HALLMARK_PEROXISOME	55	0.449499	1.56007	0.0105176	0.105176	0.101386	0.0876469	1033	tags=25%, list=13%, signal=22%	ACSL5/SCP2/PEX2/IDH1/EPHX2/RETSAT/ITGB1BP1/CDK7/ECH1/CLN6/MVP/ABCD1/ABCB9/HSD17B4
CD4_EM	D1	BTM	enriched in monocytes (IV) (M118.0)	27	0.561936	1.67388	0.0114332	0.105538	0.10147	0.087948	599	tags=22%, list=7%, signal=21%	TNFSF13B/AMICA1/TMEM176B/SAMHD1/CTSS/AGPAT9
CD4_EM	D1	Hallmark	HALLMARK_XENOBIOTIC_METABOLISM	84	0.398266	1.48908	0.0124146	0.106411	0.101386	0.0886761	639	tags=21%, list=8%, signal=20%	TMEM176B/NPC1/ENTPD5/SHMT2/IDH1/MT2A/RETSAT/NFS1/PSMB10/ECH1/PTS/SLC35B1/PMM1/IGFBP4/CES1/NQO1/UPP1/HMOX1
CD4_EM	D1	BTM	Activated (LPS) dendritic cell surface signature (S11)	20	0.587715	1.62536	0.017916	0.135802	0.12856	0.113169	249	tags=20%, list=3%, signal=19%	TNFSF13B/IFI27/IFI6/TMEM140
CD4_EM	D1	BTM	enriched in myeloid cells and monocytes (M81)	14	0.653149	1.65873	0.018107	0.135802	0.12856	0.113169	583	tags=29%, list=7%, signal=27%	SNCA/FCER1G/PRAM1/MARCKS
CD4_EM	D1	Hallmark	HALLMARK_MTORC1_SIGNALING	122	0.351121	1.39283	0.0202463	0.142915	0.141724	0.119096	868	tags=17%, list=11%, signal=16%	DHFR/SLA/SHMT2/IDH1/SKAP2/NAMPT/TM7SF2/SERPINH1/MLLT11/TXNRD1/EBP/ATP6V1D/SLC9A3R1/GTF2H1/SC5D/UNG/TUBA4A/ELOVL6/M6PR/HSPA5/SCD
CD4_EM	D1	Hallmark	HALLMARK_BILE_ACID_METABOLISM	47	0.442635	1.48723	0.024202	0.161346	0.148237	0.134455	1952	tags=34%, list=24%, signal=26%	ACSL5/NPC1/SCP2/IDH1/EPHX2/RETSAT/ABCD1/EFHC1/HSD17B4/GCLM/PEX6/PEX16/PEX1/FDXR/PECR/AMACR
CD4_EM	D1	Hallmark	HALLMARK_E2F_TARGETS	96	-0.363918	-1.37926	0.0279449	0.170727	0.151235	0.142272	1695	tags=30%, list=21%, signal=24%	MXD3/HMGB3/DONSON/RAD21/ASF1B/STAG1/LIG1/PSMC3IP/TFRC/HMGB2/ORC2/POP7/RACGAP1/PAICS/CDCA8/CCP110/GSPT1/BARD1/PTTG1/ATAD2/DUT/RPA3/CDKN1B/XRCC6/HMGA1/CHEK1/SMC1A/ANP32E/TIMELESS
CD4_EM	D1	BTM	T cell activation (III) (M7.4)	10	-0.681744	-1.56476	0.0284545	0.170727	0.183661	0.142272	601	tags=40%, list=7%, signal=37%	ZMYND11/CAMK4/ETS1/NELL2
CD4_EM	D1	Hallmark	HALLMARK_COAGULATION	38	-0.4635	-1.47685	0.0308642	0.176367	0.151235	0.146972	1811	tags=34%, list=23%, signal=27%	LRP1/GP1BA/CTSK/ARF4/F8/TIMP1/CAPN2/ADAM9/CSRP1/DPP4/CPQ/LGMN/CRIP2
CD4_EM	D1	Hallmark	HALLMARK_UNFOLDED_PROTEIN_RESPONSE	57	-0.408253	-1.4112	0.0367576	0.200496	0.163738	0.16708	1629	tags=26%, list=20%, signal=21%	CEBPB/TSPYL2/KIF5B/PDIA6/IMP3/CALR/EEF2/TTC37/EXOSC2/EIF4A1/YWHAZ/EXOSC10/NPM1/SDAD1/EIF4EBP1
CD4_EM	D1	BTM	platelet activation (II) (M32.1)	16	-0.592291	-1.53276	0.0388998	0.202955	0.230157	0.16913	673	tags=50%, list=8%, signal=46%	ACTN4/SIPA1/NBEAL2/FLNA/TGFB1/DNM2/TLN1/MLF2
CD4_EM	D1	Hallmark	HALLMARK_FATTY_ACID_METABOLISM	78	0.365834	1.35232	0.0444766	0.222383	0.181613	0.185319	1537	tags=31%, list=19%, signal=25%	HSPH1/ACSL5/IDH1/HSD17B7/RETSAT/PDHA1/UBE2L6/ECH1/PTS/CPT1A/ALDH3A2/PSME1/D2HGDH/HSD17B4/BLVRA/SDHD/ACADM/SDHA/OSTC/ACSL4/PPARA/METAP1/PRDX6/GABARAPL1
CD4_EM	D1	BTM	enriched in NK cells (III) (M157)	11	0.642719	1.52887	0.0466215	0.223783	0.254625	0.186486	1610	tags=64%, list=20%, signal=51%	TIGIT/GPR18/KLRC3/RASGRP1/CCL4/PTPN4/CX3CR1
CD4_EM	D1	Hallmark	HALLMARK_ALLOGRAFT_REJECTION	119	0.329881	1.30313	0.0500939	0.227298	0.185626	0.189415	1453	tags=28%, list=18%, signal=23%	GBP2/STAT1/TAP1/IL12RB1/CD74/RIPK2/PSMB10/PRF1/CCR5/ZAP70/CTSS/CD247/IL2RB/HLA-E/IRF4/KLRD1/CD3G/UBE2D1/FCGR2B/HLA-DRA/IKBKB/CDKN2A/CD86/CD40LG/EIF4G3/SOCS1/SIT1/TAPBP/NCR1/FAS/CD40/IL1B/CCL4
CD4_EM	D1	BTM	translation initiation factor 3 complex (M245)	10	-0.65076	-1.49364	0.0516469	0.227298	0.261923	0.189415	2249	tags=90%, list=28%, signal=65%	PHB2/EEF1B2/FBL/UXT/EEF1G/EIF3E/EIF3K/EIF3H/EIF3F
CD4_EM	D1	Hallmark	HALLMARK_UV_RESPONSE_DN	59	-0.392558	-1.36649	0.0530361	0.227298	0.185626	0.189415	1036	tags=22%, list=13%, signal=19%	DYRK1A/KIT/NIPBL/INPP4B/NR3C1/ERBB2/SFMBT1/ATP2C1/GCNT1/CDKN1B/ATP2B1/DLG1/ACVR2A
CD4_EM	D1	BTM	enriched in NK cells (I) (M7.2)	39	0.435672	1.4067	0.0553936	0.229215	0.262196	0.191012	2421	tags=49%, list=30%, signal=34%	S1PR5/PRF1/ZAP70/CD247/PLEKHF1/IL2RB/KLRD1/GIMAP7/TBX21/CTSW/FGFBP2/KLRF1/ARL4C/GZMB/TGFBR3/GZMH/NKG7/FASLG/GPR56
CD4_EM	D1	Hallmark	HALLMARK_KRAS_SIGNALING_DN	45	0.415104	1.38308	0.0607135	0.242854	0.198331	0.202378	1284	tags=24%, list=16%, signal=21%	IFI44L/MX1/GAMT/CAMK1D/NR4A2/GTF3C5/EDAR/RSAD2/CD40LG/RIBC2/SLC29A3
CD4_EM	D1	BTM	innate antiviral response (M150)	10	0.625331	1.45072	0.0810922	0.307819	0.330441	0.256515	1223	tags=40%, list=15%, signal=34%	TAP1/OASL/RSAD2/EIF2AK2
CD4_EM	D1	BTM	NK cell surface signature (S1)	29	0.453111	1.37129	0.082085	0.307819	0.330441	0.256515	1610	tags=41%, list=20%, signal=33%	TNFSF14/S1PR5/KLRC3/IL2RB/KIR2DL3/ELOVL6/CD97/IL12RB2/NCR1/ADRB2/KLRF1/CX3CR1
CD4_EM	D1	BTM	T cell differentiation via ITK and PKC (M18)	10	-0.619869	-1.42274	0.0849737	0.308995	0.330441	0.257496	1358	tags=40%, list=17%, signal=33%	SPOCK2/BCL2/ITM2A/ETS1
CD4_EM	D1	BTM	T cell activation (I) (M7.1)	39	0.409078	1.32083	0.092878	0.319138	0.330441	0.265949	1146	tags=28%, list=14%, signal=24%	TIGIT/MS4A1/IL12RB1/IKZF1/ZAP70/CD247/RASGRP1/IL21R/CD3G/CCR7/SIT1
CD4_EM	D1	BTM	CORO1A-DEF6 network (I) (M32.2)	12	-0.581777	-1.4032	0.093082	0.319138	0.330441	0.265949	1933	tags=67%, list=24%, signal=51%	CLPTM1/SIPA1/SH2B1/H1FX/UBE2M/TGFB1/ATP5D/AES
CD4_EM	D1	BTM	blood coagulation (M11.1)	10	0.599354	1.39045	0.112297	0.366119	0.363923	0.305099	1326	tags=60%, list=16%, signal=50%	AMICA1/ITGAM/FCER1G/SLC7A7/DOK2/PLAUR
CD4_EM	D1	BTM	T cell activation and signaling (M5.1)	18	0.497804	1.34994	0.115377	0.366119	0.363923	0.305099	1010	tags=33%, list=13%, signal=29%	IL12RB1/ZAP70/CD247/CD3G/HLA-DRA/CCR7
CD4_EM	D1	Hallmark	HALLMARK_PANCREAS_BETA_CELLS	12	-0.563777	-1.35978	0.117567	0.366119	0.348139	0.305099	808	tags=50%, list=10%, signal=45%	MAFB/SRP9/SEC11A/FOXO1/STXBP1/DPP4
CD4_EM	D1	Hallmark	HALLMARK_CHOLESTEROL_HOMEOSTASIS	39	0.396577	1.28047	0.120783	0.366119	0.348139	0.305099	1721	tags=36%, list=21%, signal=28%	HSD17B7/TM7SF2/ECH1/EBP/SC5D/SCD/PCYT2/STARD4/ATF3/FBXO6/PLAUR/ATXN2/TMEM97/TRIB3
CD4_EM	D1	BTM	platelet activation (I) (M32.0)	17	-0.508816	-1.34298	0.124854	0.366119	0.363923	0.305099	1145	tags=29%, list=14%, signal=25%	UBE2M/PPP1CA/TGFB1/TLN1/POR
CD4_EM	D1	BTM	enriched in NK cells (II) (M61.0)	12	0.555484	1.35011	0.127265	0.366119	0.363923	0.305099	579	tags=33%, list=7%, signal=31%	S1PR5/CD247/IL2RB/KIR2DL3
CD4_EM	D1	BTM	MHC-TLR7-TLR8 cluster (M146)	13	0.541398	1.34242	0.128142	0.366119	0.363923	0.305099	2071	tags=62%, list=26%, signal=46%	CD74/HLA-E/HLA-DRA/HLA-DRB1/HLA-DQB1/HLA-DPA1/HLA-F/HLA-C
CD4_EM	D1	Hallmark	HALLMARK_TNFA_SIGNALING_VIA_NFKB	114	0.304375	1.19409	0.132123	0.368715	0.359667	0.307262	1506	tags=27%, list=19%, signal=22%	DDX58/TAP1/IER5/NFKBIE/PTPRE/NAMPT/RIPK2/IL15RA/STAT5A/IRF1/CEBPD/RELB/NR4A2/CFLAR/MARCKS/KLF6/PLEK/TNFSF9/NR4A3/MSC/ATF3/PDLIM5/PLAUR/IL23A/MCL1/SOCS3/IL1B/CCL4/ZFP36/RHOB/ZC3H12A
CD4_EM	D1	BTM	golgi membrane (II) (M237)	11	0.565651	1.34555	0.1374	0.374727	0.373033	0.312272	395	tags=27%, list=5%, signal=26%	ARFIP1/SLC35B3/GOPC
CD4_EM	D1	BTM	cell cycle (III) (M103)	20	-0.475798	-1.30199	0.141858	0.378287	0.373033	0.315239	743	tags=45%, list=9%, signal=41%	DBF4/TFDP1/CDC7/RAD21/BUB1/PTTG1/CDKN1B/CHEK1/SMC1A
CD4_EM	D1	Hallmark	HALLMARK_IL6_JAK_STAT3_SIGNALING	43	0.375719	1.23963	0.145148	0.378647	0.374329	0.315539	1452	tags=30%, list=18%, signal=25%	STAT2/STAT1/IRF9/IL12RB1/IL15RA/IRF1/HMOX1/SOCS1/PIM1/TNFRSF1B/FAS/SOCS3/IL1B
CD4_EM	D1	Hallmark	HALLMARK_INFLAMMATORY_RESPONSE	94	0.300769	1.14405	0.196099	0.500678	0.474644	0.417231	1758	tags=34%, list=22%, signal=27%	PTPRE/NAMPT/RIPK2/BEST1/PROK2/IL15RA/IRF1/RASGRP1/IL2RB/KLF6/IFITM1/ITGA5/SLC31A2/CCR7/SLC7A1/TNFSF9/TNFSF10/TNFRSF1B/TAPBP/RGS1/EIF2AK2/SELL/PLAUR/BST2/CD40/PTGIR/IL1B/P2RX7/FPR1/NFKBIA/LY6E/IL10RA
CD4_EM	D1	Hallmark	HALLMARK_ESTROGEN_RESPONSE_EARLY	72	-0.318912	-1.15064	0.207565	0.518914	0.474644	0.432428	1877	tags=32%, list=23%, signal=25%	AFF1/BCL11B/SLC16A1/MUC1/AQP3/B4GALT1/CD44/SLC39A6/PPIF/BCL2/KLF10/ELF1/ADCY9/TOB1/RARA/RBBP8/CELSR1/MED13L/ZNF185/CHPT1/SLC22A5/NCOR2/SLC26A2
CD4_EM	D1	Hallmark	HALLMARK_P53_PATHWAY	118	-0.287285	-1.12558	0.213105	0.521891	0.474644	0.434909	1908	tags=33%, list=24%, signal=26%	BTG2/HINT1/POLH/PHLDA3/PLK3/AEN/FAM162A/TSPYL2/TSC22D1/ANKRA2/EPS8L2/RXRA/TPRKB/BAX/PRMT2/S100A4/NUDT15/RPS12/CCP110/TRIAP1/CGRRF1/MXD1/DGKA/RPL36/WWP1/HDAC3/NOTCH1/TGFB1/GM2A/ABCC5/CEBPA/TOB1/CYFIP2/PITPNC1/RPL18/CD82/APP/CDKN2AIP/S100A10
CD4_EM	D1	BTM	immune activation - generic cluster (M37.0)	109	0.285553	1.11083	0.233663	0.552922	0.579742	0.460768	953	tags=20%, list=12%, signal=18%	AMICA1/TMEM176B/ITGAM/SAMHD1/PROK2/PRAM1/CTSS/LRP12/RANBP1/AGPAT9/CHAF1B/UPP1/UNG/MYB/SIRPB1/PFKFB4/FCGR3A/CD3G/HLA-DRA/PCBP3/SCD/ZNF467
CD4_EM	D1	BTM	cell cycle, ATP binding (M144)	10	-0.528306	-1.21258	0.236796	0.552922	0.579742	0.460768	106	tags=40%, list=1%, signal=40%	RAD21/MCTS1/CCNC/TLK1
CD4_EM	D1	Hallmark	HALLMARK_MITOTIC_SPINDLE	99	-0.291728	-1.1108	0.244319	0.552922	0.507997	0.460768	1444	tags=25%, list=18%, signal=21%	LRPPRC/KIF5B/ITSN1/BUB1/NUSAP1/SUN2/DYNLL2/RACGAP1/CEP72/CSNK1D/SPTAN1/BCL2L11/KPTN/SPTBN1/SASS6/PREX1/TBCD/TUBGCP6/TUBGCP2/DLG1/ATG4B/PCNT/SMC1A/TLK1/CLASP1
CD4_EM	D1	BTM	cell division - E2F transcription network (M4.8)	10	-0.523614	-1.20181	0.247905	0.552922	0.586708	0.460768	767	tags=20%, list=10%, signal=18%	RFC5/TIMELESS
CD4_EM	D1	Hallmark	HALLMARK_APICAL_JUNCTION	68	0.309363	1.11685	0.248815	0.552922	0.507997	0.460768	1037	tags=21%, list=13%, signal=18%	RASA1/SKAP2/IKBKG/DHX16/GAMT/CTNNA1/CAP1/MAPK13/RHOF/CDK8/ICAM2/STX4/CD86/NF1
CD4_EM	D1	Hallmark	HALLMARK_APICAL_SURFACE	22	-0.41111	-1.15252	0.271365	0.592068	0.531875	0.49339	2027	tags=50%, list=25%, signal=37%	LYPD3/HSPB1/MDGA1/B4GALT1/MAL/GATA3/DCBLD2/AFAP1L2/ADIPOR2/SULF2/APP
CD4_EM	D1	BTM	T cell differentiation (Th2) (M19)	13	-0.471561	-1.16334	0.278555	0.596903	0.626001	0.497419	1335	tags=31%, list=17%, signal=26%	MAL/GATA3/ITM2A/DPP4
CD4_EM	D1	BTM	B cell surface signature (S2)	28	0.372483	1.11706	0.289312	0.601982	0.626001	0.501652	2178	tags=50%, list=27%, signal=37%	MS4A1/SEMA4B/FCGR2B/HLA-DRA/FAM26F/CXADR/ITM2C/CD37/HLA-DPA1/CD200/HLA-DMA/CCR6/HLA-DOA/FAIM3
CD4_EM	D1	BTM	Monocyte surface signature (S4)	37	0.345704	1.10379	0.290958	0.601982	0.626001	0.501652	1772	tags=32%, list=22%, signal=25%	AMICA1/ITGAM/PTPRE/SIRPB1/TNFRSF1B/SLC7A7/GLIPR1/PTGIR/LILRB1/EMR1/FPR1/PYCARD
CD4_EM	D1	Hallmark	HALLMARK_UV_RESPONSE_UP	77	0.293994	1.08465	0.29839	0.606896	0.557644	0.505746	792	tags=17%, list=10%, signal=15%	GRINA/TAP1/CASP3/TGFBRAP1/IRF1/BSG/PRPF3/RASGRP1/DNAJA1/FKBP4/HMOX1/TUBA4A/AGO2
CD4_EM	D1	Hallmark	HALLMARK_WNT_BETA_CATENIN_SIGNALING	14	-0.448988	-1.13104	0.307273	0.614547	0.557644	0.512122	685	tags=64%, list=9%, signal=59%	NCSTN/HDAC5/NKD1/LEF1/TCF7/CUL1/NOTCH1/AXIN1/NCOR2
CD4_EM	D1	BTM	regulation of signal transduction (M3)	19	-0.407257	-1.10366	0.325744	0.640808	0.66693	0.534007	1811	tags=32%, list=23%, signal=25%	LRP1/CD3E/GATA3/FOXO1/ADAP2/SULF2
CD4_EM	D1	BTM	enriched in antigen presentation (III) (M95.1)	12	0.455187	1.10633	0.332578	0.6437	0.66693	0.536417	1893	tags=50%, list=24%, signal=38%	CD53/PLEK/HLA-DRA/AIF1/HLA-DRB1/HLA-DMA
CD4_EM	D1	BTM	KLF12 targets network (M32.3)	10	-0.483879	-1.11061	0.339895	0.647419	0.66693	0.539515	2	tags=20%, list=0%, signal=20%	UBE2M/POR
CD4_EM	D1	BTM	enriched in B cells (III) (M47.2)	11	-0.468814	-1.10359	0.347555	0.651666	0.66693	0.543055	449	tags=27%, list=6%, signal=26%	TPD52/CELSR1/MEF2C
CD4_EM	D1	Hallmark	HALLMARK_OXIDATIVE_PHOSPHORYLATION	110	-0.267159	-1.03751	0.373807	0.690105	0.654162	0.575087	1521	tags=22%, list=19%, signal=18%	ETFDH/COX6A1/SUPV3L1/LRPPRC/MTRR/NDUFA7/ABCB7/BAX/MRPL34/ALDH6A1/COX6C/NDUFS3/ACO2/NDUFB7/GPX4/ATP6V0C/COX4I1/ATP6V1G1/NDUFV1/FXN/GLUD1/COX7C/SLC25A6/POR
CD4_EM	D1	Hallmark	HALLMARK_GLYCOLYSIS	93	0.269628	1.02493	0.402852	0.732459	0.658382	0.610382	1170	tags=18%, list=15%, signal=16%	COG2/RPE/TXN/IDH1/GYS1/CLN6/HDLBP/FKBP4/GALE/STMN1/HSPA5/GOT2/GLRX/NOL3/LHPP/ISG20/ANKZF1
CD4_EM	D1	Hallmark	HALLMARK_REACTIVE_OXYGEN_SPECIES_PATHWAY	32	0.329845	1.02233	0.410528	0.735048	0.658382	0.61254	1627	tags=41%, list=20%, signal=33%	TXN/TXNRD1/SBNO2/NQO1/PRDX4/SCAF4/GLRX/SRXN1/OXSR1/LAMTOR5/PRDX6/GCLM/ERCC2
CD4_EM	D1	Hallmark	HALLMARK_IL2_STAT5_SIGNALING	108	0.260569	1.01332	0.416527	0.735048	0.658382	0.61254	1758	tags=29%, list=22%, signal=23%	LCLAT1/SLC39A8/ANXA4/CASP3/SWAP70/UMPS/IL2RB/KLF6/CISH/IRF4/ARL4A/PTRH2/GBP4/CD86/SOCS1/PIM1/TNFSF10/TNFRSF1B/SNX14/SELL/BATF/NCOA3/ICOS/RHOB/GABARAPL1/ITGAE/MAPKAPK2/FGL2/DENND5A/PTCH1/IL10RA
CD4_EM	D1	BTM	transcription regulation in cell development (M49)	15	-0.397689	-1.01424	0.442466	0.755639	0.807411	0.629699	1596	tags=33%, list=20%, signal=27%	PAK1/RXRA/HMGB2/CEBPA/SOD2
CD4_EM	D1	Hallmark	HALLMARK_HYPOXIA	87	-0.267905	-1.00092	0.443155	0.755639	0.678582	0.629699	1651	tags=29%, list=21%, signal=23%	MXI1/GRHPR/FAM162A/CP/MIF/CXCR4/CASP6/SDC4/TPD52/ENO3/S100A4/VHL/BCL2/AMPD3/RRAGD/LXN/MAP3K1/TPST2/NR3C1/SLC37A4/BNIP3L/CDKN1B/ETS1/ZNF292/IRS2
CD4_EM	D1	BTM	mitotic cell cycle - DNA replication (M4.4)	10	-0.443683	-1.01835	0.447086	0.755639	0.807411	0.629699	331	tags=20%, list=4%, signal=19%	CDC7/C1orf112
CD4_EM	D1	BTM	DC surface signature (S5)	27	0.334429	0.996186	0.45488	0.758133	0.807411	0.631777	1319	tags=19%, list=16%, signal=16%	GRINA/GPR137B/ITPRIPL2/ATP1B1/PSEN2
CD4_EM	D1	Hallmark	HALLMARK_PI3K_AKT_MTOR_SIGNALING	57	0.28381	0.99189	0.461204	0.758144	0.684818	0.631787	720	tags=12%, list=9%, signal=11%	STAT2/ITPR2/SLA/IRAK4/PLCB1/VAV3/PRKAG1
CD4_EM	D1	Hallmark	HALLMARK_ESTROGEN_RESPONSE_LATE	70	0.268848	0.974088	0.497725	0.800154	0.700135	0.666795	709	tags=17%, list=9%, signal=16%	METTL3/CACNA2D2/PRSS23/MAPT/IGFBP4/FKBP4/GALE/SLC9A3R1/MYB/CISH/ALDH3A2/MAPK13
CD4_EM	D1	Hallmark	HALLMARK_ADIPOGENESIS	102	-0.255282	-0.977364	0.500097	0.800154	0.700135	0.666795	1533	tags=23%, list=19%, signal=18%	UBQLN1/COX6A1/ITSN1/ESYT1/MCCC1/COQ3/VEGFB/G3BP2/RIOK3/RETN/NDUFS3/ACO2/NMT1/NDUFB7/SLC5A6/TOB1/RTN3/UBC/GPX4/ARAF/SULT1A1/ADIPOR2/POR
CD4_EM	D1	Hallmark	HALLMARK_KRAS_SIGNALING_UP	77	-0.260851	-0.951692	0.551202	0.86013	0.740409	0.716775	942	tags=17%, list=12%, signal=15%	GADD45G/RETN/DCBLD2/WNT7A/MAP3K1/GYPC/KIF5C/LAPTM5/YRDC/LAT2/ETS1/EPB41L3/AVL9
CD4_EM	D1	BTM	mitotic cell division (M6)	10	0.397088	0.921212	0.557791	0.86013	0.924787	0.716775	334	tags=20%, list=4%, signal=19%	NDC80/CENPF
CD4_EM	D1	Hallmark	HALLMARK_COMPLEMENT	96	0.249353	0.952451	0.559084	0.86013	0.740409	0.716775	992	tags=18%, list=12%, signal=16%	PIK3CG/ITGAM/PSMB9/CASP3/FCER1G/IRF1/RCE1/GNGT2/DYRK2/CTSS/RASGRP1/USP8/HSPA1A/PLEK/HSPA5/STX4/CD40LG
CD4_EM	D1	BTM	enriched in neutrophils (I) (M37.1)	12	0.377186	0.916752	0.57187	0.868663	0.924787	0.723886	766	tags=25%, list=10%, signal=23%	PROK2/PFKFB4/FCGR3A
CD4_EM	D1	BTM	regulation of localization (GO) (M63)	10	0.389909	0.904556	0.5814	0.8721	0.924787	0.72675	119	tags=10%, list=1%, signal=10%	NR1H2
CD4_EM	D1	BTM	enriched in cell cycle (M167)	12	-0.374857	-0.904123	0.589195	0.872882	0.924787	0.727402	972	tags=50%, list=12%, signal=44%	RBM38/MAD1L1/FLNA/GSPT1/TGFB1/DNM2
CD4_EM	D1	Hallmark	HALLMARK_APOPTOSIS	96	0.244716	0.934736	0.602598	0.881851	0.777035	0.734876	1696	tags=28%, list=21%, signal=22%	TAP1/CASP3/RETSAT/BMF/DAP/IRF1/PRF1/EBP/CFLAR/DNAJA1/HMOX1/SC5D/PPP3R1/FEZ1/TNFSF10/ISG20/ATF3/ANKH/PSEN2/FAS/MCL1/IL1B/RHOB/CTH/GPX1/CASP2/CASP8
CD4_EM	D1	BTM	cell cycle (I) (M4.1)	45	0.272102	0.906609	0.622366	0.894731	0.924787	0.745609	1116	tags=20%, list=14%, signal=17%	DHFR/NDC80/CENPF/RANBP1/CHAF1B/STMN1/CENPW/NCAPG2/SMC4
CD4_EM	D1	BTM	E2F1 targets (Q3) (M10.0)	12	-0.364731	-0.879699	0.626312	0.894731	0.924787	0.745609	640	tags=25%, list=8%, signal=23%	ARID4A/ATAD2/HMGA1
CD4_EM	D1	Hallmark	HALLMARK_SPERMATOGENESIS	42	0.271942	0.891293	0.650439	0.900689	0.810983	0.750574	1519	tags=21%, list=19%, signal=17%	POMC/AGFG1/IFT88/ARL4A/IL12RB2/SIRT1/GSTM3/CCT6B/MAP7
CD4_EM	D1	BTM	chemokines and inflammatory molecules in myeloid cells (M86.0)	10	0.367752	0.853153	0.653254	0.900689	0.924787	0.750574	1737	tags=40%, list=22%, signal=31%	HS3ST3B1/IL1B/CCL4/NFKBIA
CD4_EM	D1	BTM	respiratory electron transport chain (mitochondrion) (M219)	13	-0.347905	-0.858278	0.653458	0.900689	0.924787	0.750574	2247	tags=46%, list=28%, signal=33%	COX7A2L/UQCRH/ATP5L/COX6A1/COX6C/COX7C
CD4_EM	D1	Hallmark	HALLMARK_TGF_BETA_SIGNALING	32	-0.28804	-0.878994	0.662027	0.900689	0.810983	0.750574	989	tags=22%, list=12%, signal=19%	PPP1CA/KLF10/TGFB1/SPTBN1/SMURF1/RHOA/NCOR2
CD4_EM	D1	BTM	enriched in T cells (I) (M7.0)	48	0.260162	0.879059	0.679143	0.900689	0.924787	0.750574	1146	tags=17%, list=14%, signal=14%	TIGIT/PRF1/ZAP70/CD247/RASGRP1/CD3G/GIMAP7/SIT1
CD4_EM	D1	BTM	mitotic cell cycle in stimulated CD4 T cells (M4.5)	14	0.329542	0.836899	0.692181	0.900689	0.924787	0.750574	2421	tags=43%, list=30%, signal=30%	NDC80/UBE2T/CXCR6/NUF2/KIF11/GPR56
CD4_EM	D1	BTM	regulation of antigen presentation and immune response (M5.0)	51	0.25643	0.875698	0.692787	0.900689	0.924787	0.750574	1010	tags=18%, list=13%, signal=16%	MNDA/CARD11/FCER1G/ZAP70/CD247/CD3G/HLA-DRA/CD86/CCR7
CD4_EM	D1	BTM	transcription elongation, RNA polymerase II (M234)	12	-0.342061	-0.825021	0.699767	0.900689	0.924787	0.750574	85	tags=33%, list=1%, signal=33%	POLR2E/POLR2J/MIF/TCEB2
CD4_EM	D1	BTM	signaling in T cells (I) (M35.0)	10	-0.353772	-0.811988	0.714091	0.900689	0.924787	0.750574	105	tags=50%, list=1%, signal=49%	EGR1/IFNG/JUNB/TNFRSF4/IL2RA
CD4_EM	D1	BTM	enriched in B cells (II) (M47.1)	14	0.322541	0.819121	0.715226	0.900689	0.924787	0.750574	931	tags=21%, list=12%, signal=19%	MS4A1/FCGR2B/POU2AF1
CD4_EM	D1	BTM	Resting dendritic cell surface signature (S10)	32	0.27227	0.843878	0.716384	0.900689	0.924787	0.750574	1893	tags=31%, list=24%, signal=24%	GPR137B/AGPAT9/ITPRIPL2/CD86/ATP1B1/PSEN2/PLXDC2/SLC26A11/HLA-DQB1/HLA-DMA
CD4_EM	D1	Hallmark	HALLMARK_EPITHELIAL_MESENCHYMAL_TRANSITION	55	-0.251089	-0.862012	0.720551	0.900689	0.861146	0.750574	1811	tags=27%, list=23%, signal=21%	LRP1/COL5A3/FLNA/TPM2/SDC4/CD44/TIMP1/LOXL1/TPM1/PLOD1/PCOLCE/VIM/TGFB1/COLGALT1/LAMA2
CD4_EM	D1	BTM	cell adhesion (GO) (M117)	21	0.285142	0.799539	0.759893	0.928083	0.935213	0.773403	1273	tags=24%, list=16%, signal=20%	ZAP70/SELPLG/PLEK/CD40LG/CYTIP
CD4_EM	D1	BTM	T & B cell development, activation (M62.0)	13	0.31448	0.779768	0.76782	0.928083	0.935213	0.773403	868	tags=23%, list=11%, signal=21%	LRP12/CD3G/SCD
CD4_EM	D1	BTM	extracellular matrix (II) (M2.1)	12	-0.320604	-0.773269	0.771862	0.928083	0.935213	0.773403	926	tags=33%, list=12%, signal=30%	CTSH/ENTPD1/RETN/TNFAIP2
CD4_EM	D1	Hallmark	HALLMARK_HEME_METABOLISM	90	0.225368	0.851894	0.788744	0.928083	0.904993	0.773403	1354	tags=20%, list=17%, signal=17%	SNCA/SLC10A3/AGPAT4/TMEM9B/BSG/CLCN3/HBB/CDC27/ATG4A/ACP5/BLVRA/BACH1/EIF2AK1/PSMD9/HAGH/RBM5/SLC25A38/FECH
CD4_EM	D1	Hallmark	HALLMARK_G2M_CHECKPOINT	89	-0.224899	-0.843515	0.806083	0.928083	0.904993	0.773403	1948	tags=30%, list=24%, signal=23%	TNPO2/HNRNPD/UBE2S/BUB3/MAPK14/CUL1/HMGB3/RAD21/KIF5B/STAG1/BUB1/NUSAP1/RACGAP1/HMGN2/GSPT1/BARD1/SLC12A2/PTTG1/HNRNPU/TGFB1/ARID4A/CDKN1B/SRSF10/FOXN3/HMGA1/CHEK1/SMC1A
CD4_EM	D1	BTM	leukocyte differentiation (M160)	11	0.310005	0.737428	0.806942	0.928083	0.935213	0.773403	1126	tags=27%, list=14%, signal=23%	NR4A2/KLF6/ID1
CD4_EM	D1	Hallmark	HALLMARK_HEDGEHOG_SIGNALING	13	-0.29554	-0.729094	0.824009	0.928083	0.904993	0.773403	1258	tags=31%, list=16%, signal=26%	DPYSL2/LDB1/CELSR1/CDK6
CD4_EM	D1	Hallmark	HALLMARK_ANDROGEN_RESPONSE	50	-0.236591	-0.796912	0.831116	0.928083	0.904993	0.773403	1564	tags=22%, list=19%, signal=18%	TSC22D1/STK39/B4GALT1/PTK2B/TPD52/TNFAIP8/INPP4B/RPS6KA3/CDK6/XRCC6/SLC26A2
CD4_EM	D1	BTM	Naive B cell surface signature (S8)	12	0.297113	0.722134	0.835873	0.928083	0.935213	0.773403	2030	tags=50%, list=25%, signal=37%	FAM26F/CD37/CD200/HLA-DMA/CCR6/HLA-DOA
CD4_EM	D1	BTM	enriched in monocytes (II) (M11.0)	79	0.221311	0.81981	0.838703	0.928083	0.935213	0.773403	1709	tags=23%, list=21%, signal=18%	TYMP/MNDA/ITGAM/FCER1G/CEBPD/PRAM1/SIRPB1/SLC31A2/CD86/ZNF467/SLC7A7/KCTD12/PLAUR/PLXDC2/AIF1/LILRB1/FGL2/FPR1
CD4_EM	D1	BTM	DNA repair (M76)	11	0.295459	0.702826	0.842884	0.928083	0.935213	0.773403	1853	tags=45%, list=23%, signal=35%	FANCG/GTF2H1/MRE11A/H2AFX/RFC3
CD4_EM	D1	BTM	enriched in B cells (I) (M47.0)	15	0.278277	0.722613	0.843009	0.928083	0.935213	0.773403	115	tags=7%, list=1%, signal=7%	MS4A1
CD4_EM	D1	BTM	TLR and inflammatory signaling (M16)	15	0.278255	0.722556	0.843009	0.928083	0.935213	0.773403	5807	tags=100%, list=72%, signal=28%	LILRB1/FPR1/LILRB3/TYROBP/LILRA6/SIGLEC9/FGR/IRAK3/NCF4/NPL/TLR2/TLR6/ALOX5/CXCR2/FES
CD4_EM	D1	Hallmark	HALLMARK_PROTEIN_SECRETION	55	0.227498	0.789575	0.857496	0.935451	0.91342	0.779542	2070	tags=29%, list=26%, signal=22%	COG2/ARFIP1/GOLGA4/CLCN3/ARFGEF2/M6PR/MAPK1/AP3S1/SCAMP1/ATP1A1/NAPG/TMX1/RAB9A/CLN5/COPE/CLTA
CD4_EM	D1	BTM	cell cycle and transcription (M4.0)	120	-0.210601	-0.82644	0.875841	0.946855	0.956688	0.789046	1518	tags=20%, list=19%, signal=16%	NCF2/RASSF4/ASF1B/RXRA/BUB1/KIF18A/NUSAP1/TMEM106C/RACGAP1/PAICS/CDCA8/RFC5/PTTG1/MS4A6A/ATAD2/EMR2/CEBPA/ASGR1/C1orf112/TNFAIP2/EPB41L3/CENPK/CHEK1/TIMELESS
CD4_EM	D1	Hallmark	HALLMARK_MYC_TARGETS_V2	36	0.227736	0.722686	0.90545	0.970125	0.94398	0.808438	894	tags=14%, list=11%, signal=12%	PHB/WDR74/UNG/IMP4/CBX3
CD4_EM	D1	BTM	mitochondrial cluster (M235)	10	-0.272198	-0.624756	0.919704	0.976677	0.97272	0.813897	1733	tags=30%, list=22%, signal=24%	HIBADH/ALDH6A1/POP5
CD4_EM	D1	BTM	small GTPase mediated signal transduction (M215)	10	-0.258655	-0.593672	0.937829	0.98063	0.97272	0.817191	5964	tags=40%, list=74%, signal=10%	GMIP/ARHGDIA/ARHGAP4/ARHGAP15
CD4_EM	D1	BTM	plasma cells & B cells, immunoglobulins (M156.0)	10	0.252599	0.586008	0.945596	0.98063	0.97272	0.817191	1587	tags=30%, list=20%, signal=24%	ITM2C/IGJ/BLK
CD4_EM	D1	BTM	receptors, cell migration (M109)	12	-0.241174	-0.581692	0.951807	0.98063	0.97272	0.817191	2811	tags=50%, list=35%, signal=33%	C3AR1/S1PR1/IL6R/LEF1/BCL2/GATA3
CD4_EM	D1	BTM	T cell surface signature (S0)	20	0.217395	0.60122	0.95902	0.98063	0.97272	0.817191	1456	tags=25%, list=18%, signal=21%	CD3G/GIMAP2/SIT1/ANKH/ICOS
CD4_EM	D1	Hallmark	HALLMARK_DNA_REPAIR	86	0.193144	0.724299	0.964286	0.98063	0.975321	0.817191	2339	tags=34%, list=29%, signal=24%	ADA/ELL/ALYREF/NME3/RALA/UMPS/GTF3C5/ERCC8/GTF2H1/SSRP1/POLR2H/REV3L/TAF13/GTF2B/SUPT4H1/POLR2C/ERCC2/NME1/RFC3/SAC3D1/GTF2H3/GUK1/NCBP2/AAAS/EIF1B/TAF12/NT5C/BRF2/RPA2
CD4_EM	D1	Hallmark	HALLMARK_NOTCH_SIGNALING	12	-0.220458	-0.531726	0.975321	0.983517	0.975321	0.819597	1696	tags=67%, list=21%, signal=53%	ARRB1/APH1A/DTX1/MAML2/CUL1/DTX2/RBX1/NOTCH1
CD4_EM	D1	BTM	intracellular transport (M147)	12	0.190703	0.463504	0.992381	0.992381	0.992381	0.826984	1682	tags=25%, list=21%, signal=20%	SIRT1/EXOC1/TMX1
CD4_EM	D28	BTM	intracellular transport (M147)	12	0.739936	1.80631	0.002457	0.29484	0.174447	0.284495	887	tags=50%, list=11%, signal=45%	PIK3C2A/TMX1/EXOC1/ZFYVE16/CEP120/SRP9
CD4_EM	D28	BTM	enriched in T cells (I) (M7.0)	48	-0.482106	-1.62226	0.00688073	0.308405	0.244266	0.297584	1518	tags=33%, list=19%, signal=27%	CD2/ITK/GZMK/UBASH3A/CD96/LEF1/SIRPG/MAL/ETS1/PRKCQ/XCL1/CCL5/FLT3LG/PTPRCAP/NELL2/GATA3
CD4_EM	D28	Hallmark	HALLMARK_MTORC1_SIGNALING	122	0.367025	1.46921	0.00841242	0.308405	0.209887	0.297584	2099	tags=39%, list=26%, signal=30%	TMEM97/TM7SF2/ACTR3/PPIA/HSPE1/TUBA4A/LDHA/DHFR/GPI/NAMPT/SCD/HSPA5/ASNS/HMBS/IDH1/SLA/PITPNB/SC5D/SORD/GAPDH/MLLT11/ELOVL6/SKAP2/TRIB3/SLC9A3R1/TPI1/ATP6V1D/POLR3G/GBE1/SLC2A3/RDH11/TXNRD1/EBP/DDIT3/HMGCR/CTSC/PDAP1/FDXR/QDPR/M6PR/PIK3R3/GTF2H1/MAP2K3/SQLE/P4HA1/ABCF2/CTH/XBP1
CD4_EM	D28	Hallmark	HALLMARK_CHOLESTEROL_HOMEOSTASIS	39	0.484881	1.5844	0.01219	0.308405	0.209887	0.297584	619	tags=23%, list=8%, signal=21%	TMEM97/TM7SF2/PCYT2/ACTG1/ECH1/ATXN2/HSD17B7/SCD/ABCA2
CD4_EM	D28	Hallmark	HALLMARK_PEROXISOME	55	0.435154	1.52683	0.0128502	0.308405	0.209887	0.297584	1928	tags=36%, list=24%, signal=28%	ITGB1BP1/CLN6/ECH1/SCP2/LONP2/ACSL4/PRDX5/CDK7/IDH1/CAT/ACSL5/SLC25A17/ABCD1/TSPO/PEX2/RDH11/ISOC1/ESR2/IDE/EPHX2
CD4_EM	D28	Hallmark	HALLMARK_GLYCOLYSIS	93	0.368755	1.41637	0.0222127	0.385747	0.272106	0.372212	1376	tags=30%, list=17%, signal=25%	LHPP/IL13RA1/CLN6/PPIA/EXT2/CAPN5/COG2/LDHA/B3GAT1/GNPDA1/ANKZF1/HSPA5/TGFBI/TALDO1/GOT2/IDH1/GALK1/NOL3/SRD5A3/TXN/IER3/SLC25A13/TPI1/GALK2/GALE/TPBG/AK3/ALG1
CD4_EM	D28	BTM	T cell activation (I) (M7.1)	39	-0.469301	-1.51184	0.0225019	0.385747	0.467371	0.372212	1073	tags=38%, list=13%, signal=33%	CD28/CAMK4/CD2/ITK/LEF1/SIRPG/MS4A1/RHOH/PRKCQ/TCF7/SLAMF1/CCR7/CCL5/CRTAM/GATA3
CD4_EM	D28	BTM	enriched in neutrophils (I) (M37.1)	12	0.642916	1.56947	0.0317363	0.438846	0.467371	0.423448	1323	tags=42%, list=16%, signal=35%	PFKFB4/PROK2/RNF24/G0S2/FPR1
CD4_EM	D28	BTM	enriched in NK cells (III) (M157)	11	0.656099	1.56445	0.0329134	0.438846	0.467371	0.423448	1471	tags=45%, list=18%, signal=37%	MATK/GPR18/CX3CR1/RASGRP1/KLRC3
CD4_EM	D28	BTM	cell cycle (I) (M4.1)	45	0.423371	1.42784	0.0402094	0.482513	0.475812	0.465583	1400	tags=40%, list=17%, signal=33%	DHFR/NCAPG/RANBP1/HELLS/UBE2S/CASC5/NCAPG2/NUSAP1/CDC7/TIPIN/RFC3/GINS2/SMC4/PLK4/CHAF1B/POLA2/CENPW/CENPF
CD4_EM	D28	Hallmark	HALLMARK_MYOGENESIS	62	-0.378385	-1.34032	0.0659676	0.672624	0.576872	0.649023	1285	tags=27%, list=16%, signal=23%	NOTCH1/HDAC5/LAMA2/ENO3/PTP4A3/CHRNB1/MEF2C/FXYD1/ADCY9/COL6A2/APP/VIPR1/RB1/CKB/SYNGR2/MYOM2/GABARAPL2
CD4_EM	D28	Hallmark	HALLMARK_SPERMATOGENESIS	42	0.405169	1.34753	0.0706374	0.672624	0.576872	0.649023	630	tags=17%, list=8%, signal=15%	POMC/SPATA6/ARL4A/TALDO1/VDAC3/ACE/HSPA2
CD4_EM	D28	BTM	T cell differentiation (Th2) (M19)	13	-0.58274	-1.43478	0.0784771	0.672624	0.611707	0.649023	2026	tags=46%, list=25%, signal=35%	DPP4/CD28/GZMK/UBASH3A/MAL/GATA3
CD4_EM	D28	BTM	immune activation - generic cluster (M37.0)	109	0.316495	1.24762	0.0836192	0.672624	0.611707	0.649023	914	tags=18%, list=11%, signal=16%	AMICA1/ITGAM/PFKFB4/MLLT4/PCBP3/RANBP1/LRP12/DUSP6/PROK2/ZNF467/CR1/CKAP2/SCD/RUNX2/C3AR1/HLA-DOA/AGPAT9/SIRPB1/G0S2/SMC4
CD4_EM	D28	BTM	blood coagulation (M11.1)	10	0.612248	1.42415	0.084078	0.672624	0.611707	0.649023	473	tags=30%, list=6%, signal=28%	AMICA1/ITGAM/SLC7A7
CD4_EM	D28	BTM	receptors, cell migration (M109)	12	-0.587858	-1.41429	0.0920281	0.686699	0.611707	0.662605	1073	tags=33%, list=13%, signal=29%	LEF1/CCR7/SYNE2/GATA3
CD4_EM	D28	BTM	T cell differentiation via ITK and PKC (M18)	10	-0.612334	-1.40305	0.0972824	0.686699	0.611707	0.662605	1486	tags=40%, list=18%, signal=33%	ITK/SIRPG/ETS1/PRKCQ
CD4_EM	D28	BTM	T cell activation (III) (M7.4)	10	-0.608005	-1.39313	0.103387	0.689248	0.611707	0.665064	1706	tags=60%, list=21%, signal=47%	CAMK4/CD96/LEF1/ETS1/PRKCQ/NELL2
CD4_EM	D28	Hallmark	HALLMARK_WNT_BETA_CATENIN_SIGNALING	14	-0.539356	-1.35846	0.115154	0.727288	0.806077	0.701769	1561	tags=43%, list=19%, signal=35%	NKD1/NOTCH1/HDAC5/LEF1/TCF7/AXIN1
CD4_EM	D28	BTM	NK cell surface signature (S1)	29	0.418783	1.27686	0.132929	0.783358	0.69523	0.755872	2060	tags=41%, list=26%, signal=31%	S1PR5/TNFSF14/KLRF1/CX3CR1/ELOVL6/KIT/KLRC3/ATP8B4/PTGDR/KIR2DL3/HAVCR2/TGFBR3
CD4_EM	D28	BTM	Activated (LPS) dendritic cell surface signature (S11)	20	0.461731	1.28799	0.145081	0.783358	0.69523	0.755872	131	tags=15%, list=2%, signal=15%	IL13RA1/IFI27/TNFSF13B
CD4_EM	D28	Hallmark	HALLMARK_APICAL_SURFACE	22	-0.449012	-1.26659	0.160714	0.783358	0.873719	0.755872	1267	tags=36%, list=16%, signal=31%	HSPB1/IL2RB/MAL/APP/MDGA1/AFAP1L2/SULF2/GATA3
CD4_EM	D28	BTM	DNA repair (M76)	11	0.542991	1.29474	0.163958	0.783358	0.69523	0.755872	1981	tags=45%, list=25%, signal=34%	FANCG/MRE11A/RFC3/RFC5/GTF2H1
CD4_EM	D28	BTM	regulation of signal transduction (M3)	19	-0.463546	-1.25841	0.167988	0.783358	0.69523	0.755872	91	tags=16%, list=1%, signal=16%	UBASH3A/SULF2/GATA3
CD4_EM	D28	BTM	lymphocyte generic cluster (M60)	10	-0.562244	-1.28828	0.174478	0.783358	0.69523	0.755872	1779	tags=80%, list=22%, signal=62%	CHI3L2/CD28/PRKCZ/BANK1/CD2/CLIP4/MEF2C/DTX3
CD4_EM	D28	Hallmark	HALLMARK_PROTEIN_SECRETION	55	0.338885	1.18905	0.17569	0.783358	0.873719	0.755872	1127	tags=25%, list=14%, signal=22%	RAB9A/VAMP3/COG2/ARFIP1/TMX1/CLCN3/RAB22A/AP2M1/AP2B1/TMED10/MON2/COPE/STAM/CLTA
CD4_EM	D28	BTM	T cell activation (II) (M7.3)	25	-0.42496	-1.23468	0.176256	0.783358	0.69523	0.755872	984	tags=24%, list=12%, signal=21%	ITK/SIRPG/SLAMF1/CCL5/PTPRCAP/CRTAM
CD4_EM	D28	Hallmark	HALLMARK_TGF_BETA_SIGNALING	32	0.382185	1.19643	0.198288	0.811196	0.873719	0.782733	2208	tags=41%, list=27%, signal=30%	CDK9/SMURF1/SMAD1/HDAC1/THBS1/XIAP/ARID4B/TGFB1/ID1/JUNB/PMEPA1/ID3/HIPK2
CD4_EM	D28	BTM	enriched in antigen presentation (III) (M95.1)	12	-0.516384	-1.24234	0.20125	0.811196	0.725883	0.782733	775	tags=42%, list=10%, signal=38%	HLA-DRA/AIF1/HLA-DMA/FYB/HLA-DMB
CD4_EM	D28	BTM	Monocyte surface signature (S4)	37	0.363942	1.17822	0.204474	0.811196	0.725883	0.782733	1396	tags=27%, list=17%, signal=22%	AMICA1/PTPRE/ITGAM/SLC7A7/CD4/SIRPB1/PYCARD/LILRB1/FPR1/TNFRSF1B
CD4_EM	D28	BTM	translation initiation factor 3 complex (M245)	10	0.528507	1.22936	0.219943	0.811196	0.743617	0.782733	3004	tags=80%, list=37%, signal=50%	PHB2/EIF3E/EIF3G/EIF3F/FBL/EEF1G/EIF3K/EEF1B2
CD4_EM	D28	Hallmark	HALLMARK_REACTIVE_OXYGEN_SPECIES_PATHWAY	32	0.367982	1.15197	0.244417	0.811196	0.873719	0.782733	1936	tags=44%, list=24%, signal=33%	SRXN1/GCLM/LSP1/TXN/CAT/EGLN2/PRDX4/PFKP/TXNRD1/ERCC2/OXSR1/HMOX2/GLRX2/JUNB
CD4_EM	D28	Hallmark	HALLMARK_INTERFERON_GAMMA_RESPONSE	131	0.270404	1.09543	0.244907	0.811196	0.873719	0.782733	788	tags=11%, list=10%, signal=10%	TOR1B/APOL6/IFI27/GPR18/RIPK1/TRIM14/MX2/ARL4A/NAMPT/TRIM26/OASL/CASP3/NFKBIA/BPGM/CASP7
CD4_EM	D28	Hallmark	HALLMARK_COMPLEMENT	96	-0.292377	-1.11365	0.246797	0.811196	0.873719	0.782733	1583	tags=27%, list=20%, signal=22%	USP15/LGALS3/FCN1/CDA/GZMK/FYN/HPCAL4/PDP1/CEBPB/ADAM9/IRF7/LCP2/DYRK2/CP/LGMN/CDK5R1/DGKH/CCL5/CALM3/GMFB/CPQ/DOCK9/CTSH/VCPIP1/DOCK10/GATA3
CD4_EM	D28	BTM	enriched in NK cells (II) (M61.0)	12	0.483746	1.18091	0.255324	0.811196	0.749052	0.782733	2270	tags=50%, list=28%, signal=36%	S1PR5/KLRF1/KIR2DL3/KLRB1/TGFBR3/GPR56
CD4_EM	D28	Hallmark	HALLMARK_MYC_TARGETS_V2	36	0.35301	1.13652	0.259795	0.811196	0.873719	0.782733	1949	tags=39%, list=24%, signal=30%	TMEM97/HSPE1/PHB/PPAN/NOP16/PLK4/SORD/BYSL/GRWD1/FARSA/MRTO4/RABEPK/LAS1L/NPM1
CD4_EM	D28	BTM	small GTPase mediated signal transduction (M215)	10	-0.517056	-1.18474	0.261126	0.811196	0.749052	0.782733	2602	tags=80%, list=32%, signal=54%	RAC2/TAGAP/ARAP1/ARHGAP9/ARHGAP15/FGD3/RHOH/ARHGAP4
CD4_EM	D28	BTM	CORO1A-DEF6 network (I) (M32.2)	12	-0.482259	-1.16024	0.281751	0.811196	0.749052	0.782733	1887	tags=50%, list=23%, signal=38%	TSC2/BRD2/CLPTM1/SIPA1/UBE2M/AES
CD4_EM	D28	BTM	regulation of antigen presentation and immune response (M5.0)	51	-0.320917	-1.09556	0.292255	0.811196	0.749052	0.782733	1614	tags=35%, list=20%, signal=28%	HLA-DRA/CSK/LAT2/FCER1G/PAG1/HLA-DQA1/ITK/FYN/UBASH3A/CD86/MEF2C/LCP2/PRKCQ/HLA-DMA/FYB/CCR7/HLA-DMB/CTSH
CD4_EM	D28	Hallmark	HALLMARK_OXIDATIVE_PHOSPHORYLATION	110	0.271465	1.07113	0.30129	0.811196	0.873719	0.782733	1444	tags=27%, list=18%, signal=23%	ATP6V1E1/SLC25A20/TCIRG1/ECH1/ISCA1/MRPS11/LDHA/UQCRC2/GPI/NDUFA4/PHB2/VDAC3/GOT2/NDUFA1/IDH1/CASP7/PDHA1/COX7A2/BCKDHA/ATP6V1C1/NDUFA3/COX7B/UQCRH/SDHA/CPT1A/ATP6V1D/NDUFB7/ETFA/ETFDH/TOMM22
CD4_EM	D28	BTM	viral sensing & immunity; IRF2 targets network (I) (M111.0)	11	0.471294	1.12379	0.316335	0.811196	0.749052	0.782733	1644	tags=27%, list=20%, signal=22%	TNFSF13B/THBS1/CTSS
CD4_EM	D28	BTM	enriched in B cells (I) (M47.0)	15	0.42804	1.11183	0.319079	0.811196	0.749052	0.782733	109	tags=13%, list=1%, signal=13%	PLEKHG1/AFF3
CD4_EM	D28	Hallmark	HALLMARK_G2M_CHECKPOINT	89	0.277227	1.05794	0.325869	0.811196	0.873719	0.782733	1905	tags=34%, list=24%, signal=26%	CUL4A/NOTCH2/SLC7A1/ODC1/TRAIP/UBE2S/NUSAP1/RPS6KA5/CDC7/HUS1/CUL5/HIRA/GINS2/SMC4/PLK4/SFPQ/E2F4/POLA2/PDS5B/HSPA8/DKC1/CENPF/WRN/SRSF2/CHMP1A/KIF22/TLE3/KIF20B/TGFB1/UPF1
CD4_EM	D28	BTM	mitochondrial cluster (M235)	10	-0.486607	-1.11497	0.329657	0.811196	0.749052	0.782733	1177	tags=40%, list=15%, signal=34%	DNAJA3/POP5/ALDH6A1/ALG8
CD4_EM	D28	Hallmark	HALLMARK_DNA_REPAIR	86	0.279548	1.06025	0.331198	0.811196	0.873719	0.782733	2341	tags=34%, list=29%, signal=24%	ERCC8/ALYREF/REV3L/GTF2H5/NME1/GTF2A2/RFC3/EIF1B/POLR2H/NME4/ELL/POLA2/AK3/NME3/RFC5/ERCC2/GTF3C5/EDF1/POLR2G/STX3/GTF2H1/GUK1/GTF2F1/APRT/POM121/TAF12/GTF2H3/TAF9/GTF2B
CD4_EM	D28	Hallmark	HALLMARK_E2F_TARGETS	96	-0.277348	-1.0564	0.336662	0.811196	0.873719	0.782733	897	tags=16%, list=11%, signal=14%	ORC2/CDCA8/MMS22L/CCNE1/ATAD2/HMGA1/DUT/POP7/POLD2/DEK/TIMELESS/DONSON/ANP32E/NASP/RACGAP1
CD4_EM	D28	BTM	cell cycle, ATP binding (M144)	10	-0.476014	-1.0907	0.353486	0.811196	0.749052	0.782733	1987	tags=50%, list=25%, signal=38%	PCNP/RAD21/MCTS1/RBM7/CCNC
CD4_EM	D28	BTM	mitotic cell cycle - DNA replication (M4.4)	10	0.464253	1.0799	0.366166	0.811196	0.749052	0.782733	1173	tags=40%, list=15%, signal=34%	CDC7/PLK4/C1orf112/POLA2
CD4_EM	D28	BTM	enriched in B cells (III) (M47.2)	11	-0.458089	-1.07472	0.366929	0.811196	0.749052	0.782733	927	tags=45%, list=12%, signal=40%	HLA-DQA1/MEF2C/ALOX5/FAIM3/FCRL3
CD4_EM	D28	Hallmark	HALLMARK_ANDROGEN_RESPONSE	50	0.301966	1.04074	0.379622	0.811196	0.873719	0.782733	1013	tags=22%, list=13%, signal=19%	PGM3/SAT1/UBE2I/HSD17B14/SCD/CCND3/FKBP5/RAB4A/PIAS1/ANKH/SORD
CD4_EM	D28	BTM	cell division - E2F transcription network (M4.8)	10	-0.465057	-1.06559	0.380268	0.811196	0.749052	0.782733	255	tags=40%, list=3%, signal=39%	TOPBP1/PRKDC/TIMELESS/NASP
CD4_EM	D28	BTM	enriched in antigen presentation (I) (M71)	11	0.447137	1.06618	0.382568	0.811196	0.749052	0.782733	2501	tags=55%, list=31%, signal=38%	AGPAT9/HMOX1/PLAUR/ASPH/HLA-DPA1/CD74
CD4_EM	D28	BTM	platelet activation (I) (M32.0)	17	-0.398334	-1.054	0.385179	0.811196	0.749052	0.782733	19	tags=12%, list=0%, signal=12%	UBE2M/POR
CD4_EM	D28	BTM	enriched in NK cells (receptor activation) (M61.2)	10	-0.462459	-1.05964	0.386373	0.811196	0.749052	0.782733	1486	tags=30%, list=18%, signal=24%	ITK/CD96/PRKCQ
CD4_EM	D28	Hallmark	HALLMARK_HEME_METABOLISM	90	0.269578	1.02949	0.386655	0.811196	0.873719	0.782733	851	tags=19%, list=11%, signal=17%	DAAM1/RNF19A/ISCA1/BACH1/AGPAT4/GCLM/VEZF1/CLCN3/SLC25A38/CCND3/ASNS/HMBS/SLC30A1/BPGM/PSMD9/ADD1/BSG
CD4_EM	D28	Hallmark	HALLMARK_MYC_TARGETS_V1	124	0.254247	1.02138	0.389714	0.811196	0.873719	0.782733	1124	tags=17%, list=14%, signal=15%	CCT3/DHX15/PRPS2/PPIA/HSPE1/LDHA/PTGES3/PHB/RANBP1/ODC1/PHB2/VDAC3/GOT2/NME1/NOP16/LSM2/YWHAQ/PRDX4/RPL14/PSMB3/TUFM
CD4_EM	D28	BTM	KLF12 targets network (M32.3)	10	-0.460753	-1.05573	0.38972	0.811196	0.749052	0.782733	1887	tags=40%, list=23%, signal=31%	CLPTM1/UBE2M/DGKZ/POR
CD4_EM	D28	BTM	enriched in monocytes (IV) (M118.0)	27	0.34503	1.03452	0.396357	0.811196	0.749052	0.782733	765	tags=19%, list=10%, signal=17%	AMICA1/TNFSF13B/DUSP6/CD4/AGPAT9
CD4_EM	D28	BTM	transcription elongation, RNA polymerase II (M234)	12	0.429105	1.04752	0.400901	0.811196	0.749052	0.782733	1734	tags=33%, list=22%, signal=26%	NDUFB11/AURKAIP1/NDUFA3/NDUFB10
CD4_EM	D28	Hallmark	HALLMARK_XENOBIOTIC_METABOLISM	84	0.270351	1.01949	0.405868	0.811196	0.873719	0.782733	1482	tags=23%, list=18%, signal=19%	TMEM97/GABARAPL1/ECH1/SPINT2/PTGES3/CSAD/PMM1/EPHX1/GSTO1/IDH1/HMOX1/SSR3/CES1/CAT/SLC35D1/MTHFD1/PDLIM5/ETFDH/CBR1
CD4_EM	D28	BTM	enriched in NK cells (I) (M7.2)	39	0.313383	1.02401	0.412358	0.811196	0.750703	0.782733	2270	tags=38%, list=28%, signal=28%	S1PR5/PLEKHF1/GZMB/KLRF1/PRF1/GNLY/PTGDR/SAMD3/CTSW/PRKCH/KLRB1/TGFBR3/TBX21/HOPX/GPR56
CD4_EM	D28	Hallmark	HALLMARK_FATTY_ACID_METABOLISM	78	0.2707	1.00853	0.433581	0.826725	0.873719	0.797717	1482	tags=26%, list=18%, signal=21%	GABARAPL1/HSPH1/ECH1/LDHA/HSD17B7/ACSL4/ODC1/EPHX1/HSP90AA1/IDH1/OSTC/PDHA1/G0S2/ACSL5/LGALS1/SDHA/CPT1A/HSDL2/ETFDH/CBR1
CD4_EM	D28	Hallmark	HALLMARK_HYPOXIA	87	0.264691	1.00587	0.434031	0.826725	0.873719	0.797717	2072	tags=36%, list=26%, signal=27%	KIF5A/LDHA/VHL/GPI/PRDX5/ANKZF1/HSPA5/TGFBI/GALK1/S100A4/HMOX1/IER3/ZFP36/GAPDH/TPI1/TPBG/JUN/PLAUR/FOSL2/GBE1/SLC2A3/HK1/PFKP/PAM/DDIT3/PLAC8/KLF6/MYH9/ATF3/P4HA1/MT1E
CD4_EM	D28	BTM	enriched in monocytes (II) (M11.0)	79	-0.271061	-1.00185	0.450473	0.843821	0.791511	0.814213	2112	tags=38%, list=26%, signal=28%	LAT2/TYROBP/SGK1/ADAP2/CST3/FCER1G/IFNGR2/EMR2/AIF1/EPB41L3/FCN1/CDA/CEBPA/TNFAIP2/S100A11/CD302/CD86/NCF2/SIGLEC9/MAFB/LST1/ALOX5/RXRA/KIAA1598/AOAH/BLVRB/CPPED1/CTSH/ASGR1/SULF2
CD4_EM	D28	BTM	plasma cells & B cells, immunoglobulins (M156.0)	10	-0.437215	-1.0018	0.45707	0.843821	0.791511	0.814213	551	tags=30%, list=7%, signal=28%	GNG7/FCRL1/IGLL5
CD4_EM	D28	Hallmark	HALLMARK_UV_RESPONSE_UP	77	0.265993	0.988325	0.469972	0.845322	0.873719	0.815661	1102	tags=18%, list=14%, signal=16%	TUBA4A/DNAJA1/CCND3/ASNS/HSPA2/EPHX1/CASP3/NFKBIA/HMOX1/AGO2/BSG/RASGRP1/POLR2H/ATP6V1C1
CD4_EM	D28	BTM	B cell surface signature (S2)	28	-0.327009	-0.976087	0.49049	0.845322	0.804324	0.815661	975	tags=21%, list=12%, signal=19%	MS4A1/HLA-DMA/FCRL1/SEMA4B/FAIM3/FCRL3
CD4_EM	D28	Hallmark	HALLMARK_KRAS_SIGNALING_UP	77	-0.265585	-0.978313	0.493519	0.845322	0.873719	0.815661	2118	tags=34%, list=26%, signal=25%	AKT2/LAT2/CD37/BIRC3/FCER1G/SATB1/RBM4/GYPC/ABCB1/EPB41L3/FGF9/VWA5A/MAP7/NAP1L2/EVI5/SCN1B/MAFB/KIF5C/ETS1/MAP3K1/STRN/KCNN4/PCSK1N/ADAM8/AVL9/ZNF277
CD4_EM	D28	Hallmark	HALLMARK_APOPTOSIS	96	0.253016	0.977905	0.496378	0.845322	0.873719	0.815661	2118	tags=35%, list=26%, signal=26%	BMF/SAT1/DNAJA1/PEA15/PRF1/CASP3/CASP9/CASP7/HMOX1/ADD1/IER3/SC5D/ANKH/TSPO/XIAP/IFNGR1/CREBBP/F2R/JUN/CD69/GPX1/EBP/DDIT3/DNAJC3/HMGB2/FDXR/LMNA/FEZ1/BID/ATF3/PLCB2/TGFBR3/CTH/IL1B
CD4_EM	D28	BTM	cell adhesion (GO) (M117)	21	-0.346062	-0.965578	0.508782	0.845322	0.804324	0.815661	1215	tags=24%, list=15%, signal=20%	ADAM9/CD96/LEF1/PRKCQ/NELL2
CD4_EM	D28	Hallmark	HALLMARK_HEDGEHOG_SIGNALING	13	-0.387957	-0.955201	0.515152	0.845322	0.873719	0.815661	664	tags=15%, list=8%, signal=14%	CDK5R1/CDK6
CD4_EM	D28	BTM	E2F1 targets (Q3) (M10.0)	12	-0.396886	-0.954843	0.517585	0.845322	0.804324	0.815661	534	tags=25%, list=7%, signal=23%	ATAD2/HMGA1/ARID4A
CD4_EM	D28	BTM	golgi membrane (II) (M237)	11	0.399463	0.952507	0.527428	0.845322	0.804324	0.815661	178	tags=9%, list=2%, signal=9%	ARFIP1
CD4_EM	D28	BTM	leukocyte differentiation (M160)	11	-0.404909	-0.94995	0.527559	0.845322	0.804324	0.815661	1434	tags=36%, list=18%, signal=30%	MED1/RARA/NFKB2/ADAM8
CD4_EM	D28	BTM	T & B cell development, activation (M62.0)	13	-0.383675	-0.944658	0.53244	0.845322	0.804324	0.815661	1210	tags=31%, list=15%, signal=26%	UBASH3A/ADCY9/MAL/CAMK2D
CD4_EM	D28	BTM	enriched in B cells (II) (M47.1)	14	0.367259	0.935102	0.558014	0.845322	0.822684	0.815661	1114	tags=21%, list=14%, signal=18%	PLEKHG1/FCGR2B/CXCR5
CD4_EM	D28	Hallmark	HALLMARK_COAGULATION	38	0.28846	0.938431	0.559294	0.845322	0.873719	0.815661	825	tags=16%, list=10%, signal=14%	F12/CAPN5/A2M/DUSP6/CASP9/PEF1
CD4_EM	D28	Hallmark	HALLMARK_ESTROGEN_RESPONSE_LATE	70	-0.26105	-0.944544	0.560531	0.845322	0.873719	0.815661	1310	tags=27%, list=16%, signal=23%	MYB/TIAM1/LSR/ETFB/JAK1/PPIF/DUSP2/IGFBP4/SIAH2/MOCS2/CD44/ABCA3/SLC16A1/SLC22A5/BLVRB/CKB/SLC26A2/RBBP8/CHPT1
CD4_EM	D28	Hallmark	HALLMARK_BILE_ACID_METABOLISM	47	0.275424	0.937904	0.565629	0.845322	0.873719	0.815661	1135	tags=21%, list=14%, signal=18%	SCP2/GCLM/LONP2/PRDX5/ABCA2/IDH1/SLC29A1/CAT/ACSL5/ABCD1
CD4_EM	D28	BTM	signaling in T cells (I) (M35.0)	10	0.395256	0.919402	0.56905	0.845322	0.822684	0.815661	2003	tags=70%, list=25%, signal=53%	GZMB/PRF1/IFNG/JUN/EGR1/JUNB/ATF3
CD4_EM	D28	Hallmark	HALLMARK_TNFA_SIGNALING_VIA_NFKB	114	0.240317	0.950704	0.570592	0.845322	0.873719	0.815661	2008	tags=32%, list=25%, signal=25%	PTPRE/NFKBIE/FOSL1/SAT1/PLK2/IER5/NAMPT/GFPT2/ZC3H12A/NFKBIA/IL23A/MSC/NR4A3/G0S2/IER3/ZFP36/DUSP5/NR4A2/TNFSF9/IER2/PDLIM5/JUN/LITAF/PLAUR/FOSL2/SLC2A3/CD69/BCL6/CEBPD/KLF6/ZBTB10/EGR1/F2RL1/JUNB/PMEPA1/ATF3/MAP2K3
CD4_EM	D28	BTM	DC surface signature (S5)	27	0.308081	0.92373	0.579355	0.847837	0.822684	0.818088	2121	tags=37%, list=26%, signal=27%	SPINT2/ACE/SRD5A3/CD151/ITPRIPL2/GPR157/DIRC2/GRINA/TGFA/ADAM12
CD4_EM	D28	Hallmark	HALLMARK_ESTROGEN_RESPONSE_EARLY	72	-0.255718	-0.9294	0.596034	0.861736	0.88502	0.8315	1781	tags=32%, list=22%, signal=25%	MYB/TIAM1/LRIG1/NADSYN1/ELF1/KLF10/SLC39A6/AQP3/PPIF/RHOBTB3/IGFBP4/SIAH2/RARA/ADCY9/CD44/ABCA3/SLC16A1/SLC22A5/ZNF185/BLVRB/SLC26A2/RBBP8/CHPT1
CD4_EM	D28	Hallmark	HALLMARK_NOTCH_SIGNALING	12	0.364555	0.889939	0.614455	0.87742	0.885539	0.846633	1486	tags=25%, list=18%, signal=20%	NOTCH2/DTX2/ARRB1
CD4_EM	D28	BTM	regulation of localization (GO) (M63)	10	0.375427	0.87328	0.630382	0.87742	0.861968	0.846633	2342	tags=50%, list=29%, signal=35%	NR1H2/ARHGDIA/TGFB1/MAP2K2/NAPA
CD4_EM	D28	BTM	respiratory electron transport chain (mitochondrion) (M219)	13	-0.355502	-0.875292	0.632479	0.87742	0.861968	0.846633	253	tags=23%, list=3%, signal=22%	COX6B1/COX7C/CYC1
CD4_EM	D28	Hallmark	HALLMARK_MITOTIC_SPINDLE	99	-0.240132	-0.918685	0.641527	0.87742	0.88699	0.846633	1877	tags=27%, list=23%, signal=21%	SPTAN1/KIF11/TIAM1/MID1IP1/ARHGEF2/MARCKS/SASS6/SSH2/HOOK3/LRPPRC/MAP3K11/ALMS1/TSC1/TUBGCP5/CEP72/PCNT/CCDC88A/RICTOR/ARHGEF3/CEP250/CSNK1D/TUBGCP6/ARHGAP4/DYNLL2/SUN2/RACGAP1/CLASP1
CD4_EM	D28	BTM	TLR and inflammatory signaling (M16)	15	-0.336653	-0.86261	0.643441	0.87742	0.861968	0.846633	1049	tags=27%, list=13%, signal=23%	TYROBP/CXCR2/SIGLEC9/ALOX5
CD4_EM	D28	Hallmark	HALLMARK_INFLAMMATORY_RESPONSE	94	-0.240668	-0.913771	0.651666	0.878651	0.88699	0.847821	1213	tags=18%, list=15%, signal=16%	IL2RB/CD70/NMI/IRF7/ATP2C1/SCN1B/LCP2/IL1R1/SLAMF1/CCR7/CD82/CCL5/KCNA3/RTP4/EMP3/ATP2B1/GPR183
CD4_EM	D28	BTM	mitotic cell cycle in stimulated CD4 T cells (M4.5)	14	0.329597	0.839208	0.689142	0.918597	0.906094	0.886366	2613	tags=43%, list=32%, signal=29%	CXCR6/IFNG/ZNF367/NDC80/GPR56/UBE2T
CD4_EM	D28	Hallmark	HALLMARK_PI3K_AKT_MTOR_SIGNALING	57	0.248729	0.877299	0.696603	0.918597	0.922528	0.886366	1295	tags=21%, list=16%, signal=18%	ACTR3/PRKAG1/RIPK1/ITPR2/AP2M1/SLA/ARHGDIA/MKNK2/YWHAB/TRIB3/MKNK1/VAV3
CD4_EM	D28	BTM	chemokines and inflammatory molecules in myeloid cells (M86.0)	10	0.34501	0.802525	0.727254	0.943116	0.937719	0.910024	898	tags=20%, list=11%, signal=18%	NFKBIA/G0S2
CD4_EM	D28	Hallmark	HALLMARK_UNFOLDED_PROTEIN_RESPONSE	57	-0.246514	-0.861548	0.730915	0.943116	0.942495	0.910024	1659	tags=25%, list=21%, signal=20%	TSPYL2/HSPA9/SEC11A/SEC31A/CEBPB/DCP2/IMP3/PREB/ARFGAP1/ATP6V0D1/EXOSC2/BAG3/EIF4EBP1/RRP9
CD4_EM	D28	BTM	mismatch repair (I) (M22.0)	15	-0.305938	-0.783909	0.756325	0.961603	0.937719	0.927862	66	tags=40%, list=1%, signal=40%	MSH2/SSBP1/SMC1A/TOPBP1/CHEK1/RACGAP1
CD4_EM	D28	BTM	cell cycle and transcription (M4.0)	120	0.21883	0.873734	0.777346	0.961603	0.937719	0.927862	1548	tags=24%, list=19%, signal=20%	IL13RA1/ARHGAP11A/DHFR/NCAPG/HELLS/SLC7A7/HPSE/TGFBI/UBE2S/CASC5/NCAPG2/NUSAP1/CDC7/TIPIN/HMOX1/RFC3/GINS2/PLK4/C1orf112/POLA2/LILRB1/APOBEC3A/FPR1/CENPW/CENPF/TYMP/S100A12/PLAUR/LMO2
CD4_EM	D28	BTM	enriched in antigen presentation (II) (M95.0)	17	0.290832	0.777733	0.777593	0.961603	0.937719	0.927862	1575	tags=24%, list=20%, signal=19%	ITGAM/SLA/CD53/ITGAL
CD4_EM	D28	BTM	Naive B cell surface signature (S8)	12	-0.318098	-0.765292	0.779601	0.961603	0.937719	0.927862	775	tags=33%, list=10%, signal=30%	CD37/CD72/HLA-DMA/FCRL3
CD4_EM	D28	BTM	T cell surface signature (S0)	20	-0.281545	-0.774653	0.792438	0.961603	0.937719	0.927862	984	tags=30%, list=12%, signal=26%	CD28/CD2/SIRPG/MAL/FLT3LG/PTPRCAP
CD4_EM	D28	Hallmark	HALLMARK_KRAS_SIGNALING_DN	45	0.243238	0.820334	0.795602	0.961603	0.95182	0.927862	2112	tags=36%, list=26%, signal=26%	RIBC2/DLK2/CD40LG/IFNG/NR4A2/IFI44L/STAG3/SLC29A3/EDAR/GAMT/GTF3C5/PDCD1/PLAG1/EFHD1/MFSD6/IDUA
CD4_EM	D28	Hallmark	HALLMARK_P53_PATHWAY	118	-0.218361	-0.859176	0.801336	0.961603	0.95182	0.927862	1010	tags=16%, list=13%, signal=14%	VWA5A/ABCC5/PITPNC1/MAPKAPK3/CDKN2AIP/SESN1/RXRA/GM2A/APP/CDK5R1/CD82/RB1/DGKA/CGRRF1/TPRKB/AEN/CYFIP2/ZBTB16/PRMT2
CD4_EM	D28	BTM	T cell activation and signaling (M5.1)	18	-0.272545	-0.728482	0.847022	0.980784	0.980278	0.94637	1518	tags=28%, list=19%, signal=23%	CD2/ITK/PRKACB/TRAF3IP3/CCR7
CD4_EM	D28	Hallmark	HALLMARK_IL6_JAK_STAT3_SIGNALING	43	-0.236444	-0.776085	0.854615	0.980784	0.95182	0.94637	899	tags=14%, list=11%, signal=12%	IL1R1/CD44/IL17RA/PTPN1/LTB/IL2RA
CD4_EM	D28	Hallmark	HALLMARK_ALLOGRAFT_REJECTION	119	-0.209749	-0.826054	0.869517	0.980784	0.95182	0.94637	1558	tags=19%, list=19%, signal=16%	MRPL3/HLA-DQA1/TAP2/CD2/ITK/IL2RB/CD96/CD86/RPL39/APBB1/IRF7/LCP2/HLA-A/ETS1/HLA-DMA/UBE2N/CCL5/DEGS1/HLA-DMB/LTB/IL2RA/IL16/CRTAM
CD4_EM	D28	BTM	Resting dendritic cell surface signature (S10)	32	-0.238357	-0.734885	0.87085	0.980784	0.980278	0.94637	1506	tags=28%, list=19%, signal=23%	SERINC5/PLXND1/SLAMF8/ADAM9/DENND1B/CD86/IL1R1/HLA-DMA/TSPAN15
CD4_EM	D28	Hallmark	HALLMARK_IL2_STAT5_SIGNALING	108	-0.208487	-0.809144	0.881118	0.980784	0.95182	0.94637	1827	tags=28%, list=23%, signal=22%	ITGAE/TIAM1/LRIG1/PNP/GADD45B/AHNAK/ABCB1/TNFSF10/PTGER2/TNFRSF18/GLIPR2/PLEC/AMACR/LCLAT1/IL2RB/CD86/NOP2/ENO3/RHOH/CD44/SERPINB6/CCNE1/SYT11/GALM/FLT3LG/RRAGD/LTB/SYNGR2/CAPN3/IL2RA
CD4_EM	D28	BTM	cell cycle (III) (M103)	20	-0.255925	-0.704162	0.881173	0.980784	0.980278	0.94637	2049	tags=40%, list=25%, signal=30%	SMC1A/CDKN1B/CDKN2A/RAD21/MCM5/PTTG1/CHEK1/CCNE1
CD4_EM	D28	BTM	mitotic cell division (M6)	10	0.286541	0.66652	0.883631	0.980784	0.980278	0.94637	1400	tags=20%, list=17%, signal=17%	CASC5/CENPF
CD4_EM	D28	Hallmark	HALLMARK_UV_RESPONSE_DN	59	-0.219046	-0.77045	0.888109	0.980784	0.95182	0.94637	1541	tags=32%, list=19%, signal=26%	RUNX1/GCNT1/RASA2/DYRK1A/SRI/CDKN1B/MRPS31/TGFBR2/SPOP/SFMBT1/FYN/SYNE1/FBLN5/ATP2C1/ABCC1/RXRA/INPP4B/ATP2B1/NIPBL
CD4_EM	D28	Hallmark	HALLMARK_EPITHELIAL_MESENCHYMAL_TRANSITION	55	0.21938	0.769744	0.890878	0.980784	0.95182	0.94637	2121	tags=31%, list=26%, signal=23%	FUCA1/NOTCH2/SAT1/TGFBI/ITGB1/LGALS1/THBS1/PPIB/JUN/PLAUR/MATN2/PFN2/TGFB1/IL32/PMEPA1/TGFBR3/ADAM12
CD4_EM	D28	Hallmark	HALLMARK_ADIPOGENESIS	102	0.203875	0.796282	0.904996	0.987268	0.95182	0.952627	1971	tags=28%, list=25%, signal=22%	GPAM/ECH1/SCP2/RAB34/SORBS1/ARL4A/TALDO1/IDH1/CD151/CAT/BCKDHA/ELOVL6/COX7B/TOB1/IFNGR1/NDUFB7/BAZ2A/GBE1/CHCHD10/BCL6/ACAA2/PRDX3/UQCRC1/QDPR/DNAJC15/EPHX2/DBT/PIM3/SDHC
CD4_EM	D28	Hallmark	HALLMARK_INTERFERON_ALPHA_RESPONSE	62	0.209914	0.754689	0.914862	0.98904	0.95182	0.954337	1198	tags=13%, list=15%, signal=11%	IFI27/TRIM14/TRIM26/OASL/GBP2/PARP9/IFI44L/NUB1
CD4_EM	D28	Hallmark	HALLMARK_PANCREAS_BETA_CELLS	12	-0.255213	-0.614002	0.932395	0.998252	0.95182	0.963225	1461	tags=33%, list=18%, signal=27%	DPP4/SEC11A/MAFB/STXBP1
CD4_EM	D28	BTM	enriched in cell cycle (M167)	12	-0.24563	-0.590947	0.949004	0.998252	0.998252	0.963225	532	tags=42%, list=7%, signal=39%	RBM38/GSPT1/DNM2/TSC2/SESN3
CD4_EM	D28	Hallmark	HALLMARK_APICAL_JUNCTION	68	-0.200813	-0.722808	0.952914	0.998252	0.952914	0.963225	1215	tags=16%, list=15%, signal=14%	ADAM9/TSC1/CD86/LDLRAP1/ATP1A3/MSN/MAP4K2/INPPL1/RRAS/HADH/CTNND1
CD4_EM	D28	BTM	innate antiviral response (M150)	10	-0.247344	-0.566741	0.957857	0.998252	0.998252	0.963225	2161	tags=50%, list=27%, signal=37%	SP100/OAS3/EIF2AK2/IRF7/RXRA
CD4_EM	D28	BTM	extracellular matrix (II) (M2.1)	12	-0.228597	-0.549967	0.967761	0.998252	0.998252	0.963225	1393	tags=42%, list=17%, signal=34%	ENTPD1/CST3/TNFAIP2/COL6A2/CTSH
CD4_EM	D28	BTM	platelet activation (II) (M32.1)	16	-0.19897	-0.518867	0.985739	0.998252	0.998252	0.963225	468	tags=12%, list=6%, signal=12%	SIPA1/PKN1
CD4_EM	D28	BTM	enriched in myeloid cells and monocytes (M81)	14	0.194493	0.495211	0.989245	0.998252	0.998252	0.963225	6479	tags=100%, list=81%, signal=19%	THBS1/PRAM1/BCL6/MMRN1/CSF1R/SNCA/FKBP1B/SPARC/CLU/ACTN1/EHD3/CCR2/FCER1G/MARCKS
CD4_EM	D28	BTM	transcription regulation in cell development (M49)	15	-0.189251	-0.48492	0.990658	0.998252	0.998252	0.963225	1414	tags=47%, list=18%, signal=39%	FES/SOD2/MSH2/TYROBP/CEBPA/LST1/RXRA
CD4_EM	D28	BTM	MHC-TLR7-TLR8 cluster (M146)	13	-0.164787	-0.405728	0.998252	0.998252	0.998252	0.963225	2168	tags=23%, list=27%, signal=17%	HLA-DRA/HLA-DQA1/HLA-A
CD4_Naive	D1	Hallmark	HALLMARK_INTERFERON_ALPHA_RESPONSE	80	0.730019	2.69843	0.00019984	0.00758802	0.005004	0.00692241	686	tags=48%, list=7%, signal=45%	PARP9/PSMB9/UBE2L6/LAMP3/IFI35/GBP4/SAMD9L/TAP1/PSMB8/TRAFD1/IFIT3/PSME1/PSMA3/DDX60/TMEM140/STAT2/IRF7/IFITM1/CASP1/SP110/TRIM21/PSME2/GBP2/EPSTI1/IRF1/ISG15/MOV10/NUB1/IFIT2/BST2/LGALS3BP/SAMD9/IFIH1/IRF2/NMI/OAS1/LY6E/RSAD2
CD4_Naive	D1	Hallmark	HALLMARK_INTERFERON_GAMMA_RESPONSE	154	0.610233	2.48597	0.00020016	0.00758802	0.005004	0.00692241	1911	tags=45%, list=18%, signal=37%	PSMB9/PSMB10/STAT1/UBE2L6/IFI35/GBP4/SAMD9L/APOL6/TAP1/VAMP5/PSMB8/TRAFD1/CD274/IFIT3/PSME1/XAF1/PSMA3/DDX60/STAT2/IFIT1/IRF7/ZBP1/CD40/CASP1/SP110/TRIM21/PSME2/EPSTI1/GPR18/IRF1/ISG15/PTPN6/IFIT2/BST2/LGALS3BP/MT2A/IFIH1/MX2/IRF2/NMI/TAPBP/DDX58/LY6E/SOCS1/RSAD2/OGFR/PNP/SOCS3/IRF4/PFKP/HLA-DRB1/BTG1/PDE4B/RTP4/TNFSF10/IL15RA/IFI44L/CD69/B2M/STAT4/MTHFD2/ADAR/OAS2/ST8SIA4/SAMHD1/IFI30/DHX58/STAT3/ICAM1
CD4_Naive	D1	BTM	antiviral IFN signature (M75)	14	0.818731	2.05794	0.000200884	0.00758802	0.0101174	0.00692241	686	tags=64%, list=7%, signal=60%	DDX60/IFIT1/IRF7/BCL3/IFIH1/FCER1A/OAS1/DDX58/RSAD2
CD4_Naive	D1	BTM	type I interferon response (M127)	11	0.905313	2.12664	0.000202347	0.00758802	0.0101174	0.00692241	686	tags=82%, list=7%, signal=77%	PARP9/STAT1/TAP1/DDX60/IFIT1/IRF7/IFITM1/IFIH1/RSAD2
CD4_Naive	D1	BTM	enriched in activated dendritic cells (II) (M165)	18	0.743378	1.99012	0.000608766	0.018263	0.0200441	0.016661	1832	tags=67%, list=18%, signal=55%	PARP9/LAMP3/IFIT3/IFIT1/IFIT2/IFIH1/MX2/RSAD2/DAPK1/MGST1/BCL2A1/PRKAR2B
CD4_Naive	D1	BTM	viral sensing & immunity; IRF2 targets network (I) (M111.0)	11	0.793603	1.86423	0.000809389	0.0202347	0.0200441	0.0184597	496	tags=45%, list=5%, signal=43%	IFI35/TAP1/PSMB8/ZBP1/BST2
CD4_Naive	D1	BTM	innate antiviral response (M150)	12	0.779508	1.88111	0.0010022	0.0214758	0.0200441	0.019592	686	tags=50%, list=7%, signal=47%	TAP1/IFIT1/IRF7/SP100/OAS1/RSAD2
CD4_Naive	D1	Hallmark	HALLMARK_INFLAMMATORY_RESPONSE	105	0.413886	1.59368	0.00161193	0.0302237	0.0268655	0.0275725	1391	tags=26%, list=13%, signal=23%	LAMP3/RELA/IRF7/IFITM1/CD40/PTGIR/IRF1/SLAMF1/MYC/BST2/NMI/TAPBP/LY6E/PROK2/P2RX7/AXL/EDN1/GPR132/LDLR/CCR7/LTA/SEMA4D/PLAUR/PDE4B/RTP4/TNFSF10/IL15RA
CD4_Naive	D1	Hallmark	HALLMARK_TNFA_SIGNALING_VIA_NFKB	130	0.371424	1.47699	0.00420336	0.070056	0.052542	0.0639108	2069	tags=29%, list=20%, signal=24%	TAP1/FUT4/RELA/ETS2/MCL1/BCL6/RCAN1/IRF1/EGR1/FOSL2/IFIT2/B4GALT5/MYC/BCL3/IFIH1/DDX58/CD83/SOCS3/EDN1/AREG/LDLR/BTG1/FOSL1/IL23A/TNIP2/PLAUR/PDE4B/IL15RA/IL6ST/CD69/BCL2A1/SLC2A3/CCND1/ICAM1/NR4A2/BTG2/ID2/STAT5A
CD4_Naive	D1	BTM	respiratory electron transport chain (mitochondrion) (M219)	16	0.656765	1.70519	0.00687563	0.101723	0.114594	0.0927998	1785	tags=44%, list=17%, signal=36%	COX6A1/COX5A/UQCR10/UQCRH/COX7B/UQCRC1/COX5B
CD4_Naive	D1	Hallmark	HALLMARK_DNA_REPAIR	99	0.390431	1.49072	0.00745968	0.101723	0.0745968	0.0927998	1051	tags=17%, list=10%, signal=16%	RAE1/POLB/ERCC2/NUDT9/UPF3B/ERCC1/GUK1/SF3A3/RPA3/GTF2B/SRSF6/SNAPC5/GTF3C5/RFC4/PNP/POLR2K/BCAP31
CD4_Naive	D1	Hallmark	HALLMARK_MITOTIC_SPINDLE	125	-0.366365	-1.45529	0.0093217	0.116521	0.0776808	0.1063	1463	tags=22%, list=14%, signal=19%	BUB1/TUBGCP2/DLG1/CDC42EP2/CDC42BPA/RANBP9/FLNA/SPTAN1/PCM1/KLC1/PREX1/TSC1/RHOT2/EPB41/CYTH2/RICTOR/SPTBN1/MYH9/SSH2/TLK1/CDC27/EZR/RASA1/ARHGAP5/ARFGEF1/BRCA2/TUBGCP3
CD4_Naive	D1	Hallmark	HALLMARK_ALLOGRAFT_REJECTION	123	0.361911	1.42785	0.0109025	0.125798	0.0778749	0.114763	1913	tags=27%, list=18%, signal=22%	PSMB10/STAT1/GPR65/TAP1/EIF3J/IRF7/CD40/CD40LG/GBP2/KRT1/PTPN6/BCL3/UBE2N/CD3G/TAPBP/SOCS1/HLA-E/SRGN/GCNT1/IRF4/IL16/IL27RA/FGR/CD247/CD3D/CCND2/B2M/STAT4/ST8SIA4/EIF4G3/CD7/ICAM1/CDKN2A
CD4_Naive	D1	BTM	B cell surface signature (S2)	39	-0.474331	-1.53999	0.0165867	0.177415	0.225406	0.161853	1320	tags=28%, list=13%, signal=25%	FAIM3/TRPC1/CELSR1/HLA-DOA/FCRL1/ADAM28/FCGR2B/CCR6/TSPAN13/CD52/NLGN4Y
CD4_Naive	D1	BTM	respiratory electron transport chain (mitochondrion) (M216)	10	0.714157	1.6313	0.0180325	0.177415	0.225406	0.161853	1087	tags=40%, list=10%, signal=36%	COX6A1/UQCR10/NDUFS6/COX7B
CD4_Naive	D1	Hallmark	HALLMARK_OXIDATIVE_PHOSPHORYLATION	135	0.345615	1.38258	0.0189243	0.177415	0.118277	0.161853	2445	tags=35%, list=23%, signal=27%	COX6A1/COX5A/UQCR10/NDUFC2/NDUFS6/MRPL34/SLC25A3/CYB5R3/TIMM8B/SDHA/MTX2/PRDX3/SDHC/MDH1/NDUFB1/UQCRH/BCKDHA/ACADM/COX7B/IDH3A/ATP6V1F/OXA1L/ATP6V1E1/ECH1/UQCRC1/NDUFB4/LDHB/COX15/SLC25A11/NDUFB5/NDUFAB1/COX7A2/COX5B/ATP6AP1/SLC25A5/NDUFS4/ECI1/ATP6V1C1/NDUFA5/COX7C/ALAS1/NNT/HSD17B10/MRPL35/TIMM17A/NDUFC1/ACAT1
CD4_Naive	D1	BTM	nuclear pore complex (M106.0)	10	-0.681663	-1.57	0.0285372	0.251799	0.31708	0.229711	871	tags=40%, list=8%, signal=37%	NUP54/XPO1/NUP107/NUP133
CD4_Naive	D1	BTM	enriched in myeloid cells and monocytes (M81)	17	0.588307	1.55179	0.0325269	0.271058	0.325269	0.247281	756	tags=24%, list=7%, signal=22%	CLU/TLR4/BCL6/SPARC
CD4_Naive	D1	BTM	enriched in monocytes (IV) (M118.0)	42	-0.43489	-1.43094	0.0408082	0.310471	0.344968	0.283237	1984	tags=50%, list=19%, signal=41%	EMILIN2/RHOU/PAK1/HAL/LGALS3/LYZ/TMEM176B/MYO1F/F5/LY96/NAIP/RNASE6/TNFRSF1B/DOK3/SMARCD3/EMR1/SLC24A4/CD68/DYSF/MPP1/DOCK5
CD4_Naive	D1	BTM	Activated (LPS) dendritic cell surface signature (S11)	18	0.565132	1.51293	0.0413961	0.310471	0.344968	0.283237	173	tags=22%, list=2%, signal=22%	TGFA/CD274/TMEM140/CD40
CD4_Naive	D1	BTM	E2F1 targets (Q4) (M10.1)	14	0.586058	1.4731	0.062274	0.423568	0.456496	0.386413	304	tags=21%, list=3%, signal=21%	DCLRE1A/FBXO5/POLE2
CD4_Naive	D1	BTM	PLK1 signaling events (M4.2)	18	0.539128	1.44331	0.0667614	0.423568	0.456496	0.386413	1723	tags=39%, list=17%, signal=33%	CLSPN/FBXO5/PRC1/ASPM/NUSAP1/ASF1B/ERCC6L
CD4_Naive	D1	Hallmark	HALLMARK_HEDGEHOG_SIGNALING	15	-0.555922	-1.43431	0.0693481	0.423568	0.346555	0.386413	1451	tags=47%, list=14%, signal=40%	CDK5R1/TLE1/CELSR1/LDB1/MYH9/DPYSL2/RASA1
CD4_Naive	D1	BTM	plasma cells & B cells, immunoglobulins (M156.0)	16	-0.54594	-1.43475	0.070793	0.423568	0.456496	0.386413	1049	tags=31%, list=10%, signal=28%	FCRL1/OSBPL10/ADAM28/STAP1/CD52
CD4_Naive	D1	BTM	cell cycle, ATP binding (M144)	10	-0.624918	-1.43931	0.0730393	0.423568	0.456496	0.386413	1611	tags=40%, list=15%, signal=34%	PCNP/CUL5/RAD21/TLK1
CD4_Naive	D1	Hallmark	HALLMARK_PEROXISOME	60	0.376967	1.32105	0.0738535	0.423568	0.346555	0.386413	2350	tags=37%, list=23%, signal=29%	ESR2/HRAS/ERCC1/CRABP2/NUDT19/CTBP1/PRDX1/PEX2/ECI2/EPHX2/PEX5/ECH1/TSPO/HMGCL/PEX11B/MLYCD/PEX13/ALDH1A1/RDH11/HSD17B4/ACSL4/GSTK1
CD4_Naive	D1	Hallmark	HALLMARK_UV_RESPONSE_DN	69	-0.36292	-1.31062	0.0762422	0.423568	0.346555	0.386413	2199	tags=38%, list=21%, signal=30%	SYNE1/RASA2/ERBB2/RXRA/SFMBT1/ATRN/VAV2/ZMIZ1/ABCC1/ATP2B4/SMAD3/DLG1/SLC7A1/CDC42BPA/MGLL/PHF3/FYN/AKT3/INSIG1/MIOS/PRKCE/ANXA2/ADD3/TGFBR3/SMAD7/BCKDHB
CD4_Naive	D1	BTM	NK cell surface signature (S1)	26	0.465436	1.37159	0.0869565	0.435397	0.467157	0.397204	913	tags=27%, list=9%, signal=25%	CD97/SYNGR3/RARRES3/TMEM64/ATP8B4/KIR3DL1/S1PR5
CD4_Naive	D1	BTM	enriched in T cells (II) (M223)	10	0.623144	1.4234	0.0879583	0.435397	0.467157	0.397204	667	tags=40%, list=6%, signal=37%	CD40LG/PLEKHF1/DENND2D/LRRN3
CD4_Naive	D1	BTM	cell activation (IL15, IL23, TNF) (M24)	10	0.622725	1.42245	0.0887598	0.435397	0.467157	0.397204	1150	tags=40%, list=11%, signal=36%	SBNO2/BCL3/CD83/IL23A
CD4_Naive	D1	Hallmark	HALLMARK_MYC_TARGETS_V1	143	0.304079	1.22714	0.089982	0.435397	0.359565	0.397204	2393	tags=27%, list=23%, signal=21%	EIF3J/COX5A/EIF4E/SRSF7/TRIM28/SRSF2/PHB/CDK4/SLC25A3/MYC/C1QBP/PSMB3/PRDX3/RFC4/EIF4A1/SNRPB2/MCM2/SF3B3/SNRPG/SNRPD3/MRPS18B/CCT4/RUVBL2/CLNS1A/UBE2E1/CCT3/NDUFAB1/CUL1/PA2G4/U2AF1/RAD23B/PRDX4/TXNL4A/RAN/PCNA/RANBP1/APEX1/FBL
CD4_Naive	D1	BTM	T cell surface signature (S0)	24	0.469128	1.35694	0.0995223	0.461094	0.476779	0.420647	1128	tags=29%, list=11%, signal=26%	C12orf23/CD3G/LRRN3/GIMAP2/SLC37A3/ICOS/FLT3LG
CD4_Naive	D1	BTM	leukocyte differentiation (M160)	11	0.590127	1.38625	0.105828	0.461094	0.476779	0.420647	2141	tags=73%, list=21%, signal=58%	BCL3/ID1/NAA15/KLF13/CD83/NR4A2/BTG2/NFKB2
CD4_Naive	D1	Hallmark	HALLMARK_KRAS_SIGNALING_UP	99	-0.319938	-1.22356	0.107497	0.461094	0.359565	0.420647	2268	tags=31%, list=22%, signal=25%	TRIB2/MPZL2/ABCB1/FLT4/SDCCAG8/LAPTM5/TMEM176B/LCP1/F13A1/LY96/ST6GAL1/TNFRSF1B/USP12/ITGB2/ACE/BIRC3/FCER1G/MAP3K1/MAP4K1/GALNT3/SATB1/TRAF1/IGFBP3/CFH/ADAM8/TSPAN13/KCNN4/HDAC9/KIF5C/RABGAP1L/BTBD3
CD4_Naive	D1	Hallmark	HALLMARK_IL2_STAT5_SIGNALING	122	-0.305623	-1.21009	0.107589	0.461094	0.359565	0.420647	1678	tags=25%, list=16%, signal=22%	TNFRSF1B/RRAGD/ITGA6/CTSZ/CCR4/SH3BGRL2/ADAM19/FAM126B/CD44/DHRS3/CDKN1C/LTB/MXD1/HK2/NCOA3/PHTF2/UCK2/TRAF1/HUWE1/ENO3/LCLAT1/MAPKAPK2/GPX4/IGF2R/P2RX4/IL2RA/AHNAK/F2RL2/PTGER2/BMPR2/RABGAP1L
CD4_Naive	D1	Hallmark	HALLMARK_P53_PATHWAY	123	0.304971	1.2032	0.115687	0.461399	0.359565	0.420925	1095	tags=14%, list=10%, signal=13%	TGFA/FUCA1/TAP1/TRAFD1/RCHY1/HRAS/CASP1/CEBPA/TPRKB/PTPN14/SOCS1/CCP110/ABAT/HEXIM1/WRAP73/DCXR/BTG1
CD4_Naive	D1	Hallmark	HALLMARK_MYOGENESIS	86	-0.324316	-1.21504	0.122347	0.461399	0.359565	0.420925	2544	tags=34%, list=24%, signal=26%	GADD45B/MYO1C/CD36/TCAP/AGRN/SCD/FHL1/RB1/COL6A2/CHRNB1/MYOM1/MEF2C/BAG1/KLF5/TSC2/COL6A3/SPTAN1/RYR1/GPX3/ERBB3/LSP1/TPD52L1/APP/MYH9/ENO3/IGFBP3/FOXO4/AEBP1/ITGB1
CD4_Naive	D1	Hallmark	HALLMARK_APOPTOSIS	107	-0.309145	-1.19712	0.122526	0.461399	0.359565	0.420925	1432	tags=23%, list=14%, signal=20%	BIRC3/HMOX1/CD44/CASP2/HSPB1/TNFRSF12A/SPTAN1/GPX3/TIMP2/TNF/ERBB3/PEA15/RHOT2/APP/SATB1/CYLD/HMGB2/IGFBP6/GPX4/IGF2R/TGFBR3/BNIP3L/SMAD7/DNM1L/CREBBP
CD4_Naive	D1	BTM	respiratory electron transport chain (mitochondrion) (M231)	10	0.595635	1.36057	0.126628	0.461399	0.476779	0.420925	1687	tags=40%, list=16%, signal=34%	COX5A/NDUFB1/NDUFB4/NDUFAB1
CD4_Naive	D1	BTM	CD4 T cell surface signature Th2-stimulated (S7)	10	-0.583821	-1.34465	0.129515	0.461399	0.476779	0.420925	901	tags=30%, list=9%, signal=27%	CD28/SLC4A7/CLDND1
CD4_Naive	D1	BTM	cell division - E2F transcription network (M4.8)	14	0.532713	1.33901	0.130775	0.461399	0.476779	0.420925	2849	tags=64%, list=27%, signal=47%	MCM2/RNASEH2A/RFC5/MCM3/DTYMK/H2AFX/PCNA/RANBP1/TOPBP1
CD4_Naive	D1	Hallmark	HALLMARK_TGF_BETA_SIGNALING	35	-0.401085	-1.27053	0.135597	0.461399	0.359565	0.420925	1385	tags=23%, list=13%, signal=20%	SMAD3/RHOA/CDKN1C/ACVR1/SPTBN1/SMAD1/SMAD7/BMPR2
CD4_Naive	D1	Hallmark	HALLMARK_ADIPOGENESIS	124	0.298903	1.18075	0.138542	0.461399	0.359565	0.420925	1399	tags=20%, list=13%, signal=18%	COX6A1/UQCR10/DGAT1/BCL6/RAB34/COQ5/ESRRA/CD302/DNAJC15/DBT/PIM3/PRDX3/SDHC/CPT2/UBQLN1/LPCAT3/BCKDHA/ACADM/SLC1A5/COX7B/IDH3A/EPHX2/ALDOA/ECH1/UQCRC1
CD4_Naive	D1	BTM	chemokines and inflammatory molecules in myeloid cells (M86.0)	12	-0.546131	-1.31861	0.13864	0.461399	0.476779	0.420925	918	tags=50%, list=9%, signal=46%	NFKB1/NFKBIA/TNF/HS3ST3B1/TRAF1/CCL4
CD4_Naive	D1	Hallmark	HALLMARK_MYC_TARGETS_V2	37	0.392348	1.25274	0.143826	0.461399	0.359565	0.420925	971	tags=19%, list=9%, signal=17%	IPO4/PPRC1/PHB/CDK4/MYC/WDR74/RRP12
CD4_Naive	D1	BTM	leukocyte migration (M88.0)	14	0.520836	1.30916	0.153475	0.461399	0.476779	0.420925	1762	tags=36%, list=17%, signal=30%	FUT4/TMEM45B/BCL2L14/GPA33/LGALS4
CD4_Naive	D1	BTM	myeloid, dendritic cell activation via NFkB (I) (M43.0)	12	0.544186	1.31323	0.155743	0.461399	0.476779	0.420925	2141	tags=58%, list=21%, signal=46%	NFKBID/BCL3/CD83/IL23A/FUT7/ICAM1/NFKB2
CD4_Naive	D1	BTM	TLR and inflammatory signaling (M16)	25	0.429983	1.25528	0.162463	0.461399	0.476779	0.420925	2176	tags=32%, list=21%, signal=25%	TLR8/TLR4/FGR/TLR5/FCAR/ALOX5/LILRB3/PADI4
CD4_Naive	D1	BTM	small GTPase mediated signal transduction (M215)	12	0.539252	1.30132	0.163359	0.461399	0.476779	0.420925	1336	tags=42%, list=13%, signal=36%	RAC2/RHOH/ARHGDIA/FGD3/ARHGAP9
CD4_Naive	D1	BTM	enriched in cell cycle (M167)	12	-0.53141	-1.28306	0.165769	0.461399	0.476779	0.420925	2520	tags=67%, list=24%, signal=51%	SESN3/EHMT2/MAD1L1/GSPT1/RBM38/TSC2/FLNA/DNM2
CD4_Naive	D1	BTM	enriched in monocytes (II) (M11.0)	118	-0.293787	-1.15846	0.16617	0.461399	0.476779	0.420925	588	tags=21%, list=6%, signal=20%	S100A8/PRAM1/F13A1/PRKCD/RAB32/TGFBI/TREM1/S100A9/FCER1G/TNFAIP2/TIMP2/GLT1D1/MARCH1/NOD2/IGSF6/CLEC7A/IL13RA1/SCPEP1/LST1/AIF1/NLRP12/FCGRT/MS4A4A/LILRA3/FAM198B
CD4_Naive	D1	BTM	inositol phosphate metabolism (M129)	12	-0.530871	-1.28176	0.166567	0.461399	0.476779	0.420925	3468	tags=67%, list=33%, signal=45%	FNDC3A/SRP9/PLEKHF2/MED23/KIAA1109/PIK3C2A/PANK3/PIK3C3
CD4_Naive	D1	BTM	MHC-TLR7-TLR8 cluster (M146)	14	0.509279	1.28011	0.170751	0.461399	0.476779	0.420925	1782	tags=29%, list=17%, signal=24%	TLR8/HLA-E/HLA-DRB1/HLA-F
CD4_Naive	D1	BTM	enriched in monocytes (surface) (M118.1)	11	-0.540875	-1.28167	0.172925	0.461399	0.476779	0.420925	1872	tags=45%, list=18%, signal=37%	TMEM176B/TNFRSF1B/EMR1/SLC24A4/NFAM1
CD4_Naive	D1	BTM	T cell activation (III) (M7.4)	11	-0.540222	-1.28013	0.173518	0.461399	0.476779	0.420925	2266	tags=64%, list=22%, signal=50%	KLF12/NELL2/ATP8B2/CAMK4/CD96/ZMYND11/PRKCQ
CD4_Naive	D1	BTM	immune activation - generic cluster (M37.0)	178	-0.271531	-1.12962	0.174325	0.461399	0.476779	0.420925	2196	tags=26%, list=21%, signal=21%	HAL/SCD/FBP1/PFKFB4/MEGF9/CD300C/LGALS3/LYZ/CR1/TMEM176B/UBASH3A/S100A8/MEF2C/PRAM1/F5/F13A1/LY96/RNASE6/TUBG1/DOK3/RAB32/KLF5/TREM1/ERI2/CAMK4/EMR1/HLA-DOA/RAD51C/SLC24A4/CSRP2/KIF16B/CKAP2/BASP1/MARCH1/CORO2A/CDK14/HMGB2/RGL1/TSPAN2/DYSF/ANXA5/FCGR3A/BRCA2/DOCK5/MS4A4A/LILRA3
CD4_Naive	D1	BTM	Naive B cell surface signature (S8)	15	-0.489259	-1.26231	0.180305	0.461399	0.476779	0.420925	1098	tags=27%, list=11%, signal=24%	HLA-DOA/HVCN1/CCR6/TSPAN13
CD4_Naive	D1	Hallmark	HALLMARK_KRAS_SIGNALING_DN	56	0.344299	1.18661	0.181691	0.461399	0.416279	0.420925	2136	tags=29%, list=20%, signal=23%	TG/CD40LG/KRT1/ITGB1BP2/YPEL1/THNSL2/GTF3C5/RSAD2/EDN1/MYO15A/CCDC106/IFI44L/NR4A2/PDK2/BTG2/FGF22
CD4_Naive	D1	BTM	putative targets of PAX3 (M89.0)	10	0.557776	1.27409	0.185734	0.461399	0.476779	0.420925	2222	tags=50%, list=21%, signal=39%	EGR1/CD83/IL8/NR4A2/PLK2
CD4_Naive	D1	Hallmark	HALLMARK_E2F_TARGETS	113	0.292822	1.14257	0.185814	0.461399	0.416279	0.420925	1307	tags=18%, list=13%, signal=16%	CKS2/PHF5A/NBN/GINS3/SRSF2/CDK4/RPA3/MYC/SUV39H1/CCP110/NAA38/RACGAP1/POP7/HMGA1/ILF3/MCM2/SMC6/RNASEH2A/ASF1B/TUBB
CD4_Naive	D1	BTM	cell adhesion (GO) (M117)	17	-0.464677	-1.24355	0.189062	0.461399	0.476779	0.420925	2047	tags=47%, list=20%, signal=38%	NINJ1/NELL2/CD300A/CXCR3/CD6/CD96/PRKCQ/SPOCK2
CD4_Naive	D1	BTM	T cell differentiation (M14)	11	-0.5305	-1.25709	0.190711	0.461399	0.476779	0.420925	901	tags=55%, list=9%, signal=50%	ITK/MAL/UBASH3A/CD28/SPOCK2/TCF7
CD4_Naive	D1	Hallmark	HALLMARK_UNFOLDED_PROTEIN_RESPONSE	70	0.320825	1.15743	0.196904	0.468818	0.416279	0.427694	1641	tags=23%, list=16%, signal=19%	EXOSC4/IFIT1/EIF4E/PSAT1/DKC1/NOP14/BANF1/CNOT4/SEC31A/EIF4A1/SLC1A4/HSP90B1/NFYB/PDIA6/MTHFD2/ALDH18A1
CD4_Naive	D1	Hallmark	HALLMARK_EPITHELIAL_MESENCHYMAL_TRANSITION	71	-0.317069	-1.15076	0.204057	0.472203	0.416279	0.430781	1468	tags=20%, list=14%, signal=17%	TGFBI/VIM/CD44/COL6A3/TNFRSF12A/FLNA/ITGA5/CD59/GLIPR1/CALD1/BASP1/IGFBP3/TGFBR3/ITGB1
CD4_Naive	D1	BTM	chaperonin mediated protein folding (I) (M204.0)	11	0.529337	1.24345	0.206192	0.472203	0.502184	0.430781	3407	tags=55%, list=33%, signal=37%	CCT8/CCT4/CCT3/HSPD1/CCT6A/HSPE1
CD4_Naive	D1	Hallmark	HALLMARK_HYPOXIA	111	-0.288242	-1.12427	0.210243	0.472203	0.416279	0.430781	1662	tags=21%, list=16%, signal=18%	EFNA1/RRAGD/PFKL/PFKFB3/TGFBI/HMOX1/SIAH2/VHL/S100A4/CDKN1C/MAP3K1/MXI1/CSRP2/HK2/ANXA2/MYH9/NEDD4L/ENO3/IGFBP3/SLC37A4/ANKZF1/KLF7/BNIP3L
CD4_Naive	D1	BTM	intracellular transport (M147)	13	-0.49774	-1.227	0.210917	0.472203	0.502184	0.430781	1638	tags=54%, list=16%, signal=45%	PIK3C2A/CEP120/RAD21/CLINT1/NUP107/NUP133/SEC63
CD4_Naive	D1	Hallmark	HALLMARK_PI3K_AKT_MTOR_SIGNALING	68	0.318312	1.14388	0.218607	0.482222	0.416279	0.439922	1432	tags=21%, list=14%, signal=18%	STAT2/HRAS/EIF4E/RALB/CDK4/UBE2N/ARHGDIA/CLTC/TNFRSF1A/AP2M1/MKNK1/RAC1/HSP90B1/DDIT3
CD4_Naive	D1	Hallmark	HALLMARK_APICAL_JUNCTION	95	-0.296114	-1.12507	0.224791	0.485183	0.416279	0.442623	1090	tags=17%, list=10%, signal=15%	RSU1/AKT3/INSIG1/TSC1/ADAM23/NF2/MVD/TRAF1/SRC/MYH9/HADH/RASA1/MPZL1/MSN/MADCAM1/ITGB1
CD4_Naive	D1	BTM	enriched in B cells (III) (M47.2)	16	-0.458424	-1.20476	0.226419	0.485183	0.526555	0.442623	2230	tags=44%, list=21%, signal=34%	PAWR/MEF2C/FAIM3/CELSR1/HLA-DOA/FCGR2B/CDK14
CD4_Naive	D1	BTM	respiratory electron transport chain (mitochondrion) (M238)	12	0.496752	1.19876	0.247545	0.522982	0.559658	0.477106	2042	tags=42%, list=20%, signal=34%	NDUFC2/ATP5I/UQCRH/NDUFA11/NDUFS4
CD4_Naive	D1	BTM	lymphocyte generic cluster (M60)	10	-0.516864	-1.19044	0.251846	0.524679	0.559658	0.478655	2383	tags=40%, list=23%, signal=31%	NAV1/ADARB1/MEF2C/CD28
CD4_Naive	D1	BTM	T cell signaling and costimulation (M44)	10	-0.512368	-1.18008	0.261824	0.537994	0.569183	0.490802	1814	tags=50%, list=17%, signal=41%	IL7R/LCP1/ARHGDIB/FYN/TCF7
CD4_Naive	D1	BTM	transcription regulation in cell development (M49)	25	-0.386694	-1.13509	0.27582	0.559095	0.586852	0.510052	2895	tags=52%, list=28%, signal=38%	EPB42/ARHGEF12/TYROBP/PAK1/C11orf82/RXRA/CCNB1/STMN1/TIMP2/TMOD1/BASP1/HMGB2/LST1
CD4_Naive	D1	BTM	mitochondrial cluster (M235)	12	0.479472	1.15706	0.285428	0.570856	0.594642	0.520781	2605	tags=50%, list=25%, signal=38%	SMARCAL1/ACADM/ALDH18A1/TCHP/TMEM218/POP5
CD4_Naive	D1	BTM	T cell differentiation (Th2) (M19)	16	0.428802	1.11332	0.315066	0.62184	0.642991	0.567293	574	tags=19%, list=5%, signal=18%	LAT/GATA3/CD3G
CD4_Naive	D1	Hallmark	HALLMARK_HEME_METABOLISM	114	-0.270428	-1.05934	0.325395	0.632411	0.581063	0.576936	2958	tags=35%, list=28%, signal=25%	MARK3/MGST3/EPB42/RBM5/ARHGEF12/ATP6V0A1/LAMP2/OSBP2/BPGM/PGLS/RNF19A/TNRC6B/PRDX2/KAT2B/EIF2AK1/ATG4A/MFHAS1/RBM38/SLC25A38/HDGF/TRAK2/NFE2L1/TMCC2/GMPS/ISCA1/ACSL6/RAD23A/GAPVD1/MXI1/EPB41/LPIN2/KDM7A/OPTN/KLF3/CDC27/DAAM1/MPP1/GCLC/BNIP3L/CAT
CD4_Naive	D1	BTM	blood coagulation (M11.1)	11	-0.471136	-1.11642	0.328854	0.632411	0.657708	0.576936	1804	tags=64%, list=17%, signal=53%	CD36/F5/F13A1/TREM1/FCER1G/GNB4/PSAP
CD4_Naive	D1	BTM	endoplasmic reticulum (M37.2)	12	0.458051	1.10537	0.338946	0.643568	0.664599	0.587114	1285	tags=25%, list=12%, signal=22%	TLR8/TBXAS1/MGST1
CD4_Naive	D1	Hallmark	HALLMARK_ESTROGEN_RESPONSE_LATE	86	-0.279922	-1.04872	0.352623	0.649584	0.581253	0.592603	1947	tags=26%, list=19%, signal=21%	SLC26A2/NRIP1/JAK1/FDFT1/DHCR7/BAG1/NBL1/ATP2B4/SIAH2/S100A9/CD44/SCNN1A/AFF1/AMFR/HOMER2/ADD3/TPD52L1/CHPT1/METTL3/RABEP1/LSR/TSPAN13
CD4_Naive	D1	Hallmark	HALLMARK_MTORC1_SIGNALING	142	-0.257695	-1.04067	0.353659	0.649584	0.581253	0.592603	1736	tags=20%, list=17%, signal=17%	CALR/DHCR7/FADS1/PFKL/ITGB2/TUBG1/G6PD/PPA1/BUB1/PSMD13/YKT6/GMPS/DAPP1/RPN1/SYTL2/NMT1/INSIG1/ACTR2/CCNF/HK2/EDEM1/ADD3/GGA2/IMMT/SLC37A4/GCLC/SQLE/HMGCR
CD4_Naive	D1	BTM	DNA repair (M76)	16	0.414898	1.07722	0.355106	0.649584	0.682896	0.592603	2367	tags=56%, list=23%, signal=44%	POLE2/MRE11A/RPA3/RFC4/RFC5/FANCG/H2AFX/PCNA/RFC3
CD4_Naive	D1	Hallmark	HALLMARK_APICAL_SURFACE	20	-0.387631	-1.07542	0.360377	0.651283	0.581253	0.594153	1676	tags=20%, list=16%, signal=17%	GSTM3/HSPB1/APP/NCOA6
CD4_Naive	D1	Hallmark	HALLMARK_COMPLEMENT	115	-0.262273	-1.02904	0.388479	0.678034	0.606999	0.618557	2020	tags=28%, list=19%, signal=23%	GRB2/LGALS3/CASP3/DOCK9/CR1/F5/CCL5/PRKCD/CALM1/PHEX/SIRT6/CEBPB/CDK5R1/LCP2/S100A9/BRPF3/FCER1G/GMFB/RCE1/FYN/TIMP2/CD59/GZMK/GNB4/AKAP10/SPOCK2/SRC/ZEB1/ANXA5/CFH/C1QA/MSRB1
CD4_Naive	D1	BTM	transmembrane transport (II) (M191)	10	-0.462238	-1.06462	0.389743	0.678034	0.710525	0.618557	2654	tags=50%, list=25%, signal=37%	MDFIC/AXIN2/KCNQ1/CUL5/NUP54
CD4_Naive	D1	BTM	transmembrane transport (I) (M87)	10	0.46489	1.06192	0.395312	0.678034	0.710525	0.618557	1283	tags=20%, list=12%, signal=18%	TLR4/DAPK1
CD4_Naive	D1	BTM	cell cycle (I) (M4.1)	72	0.28217	1.02377	0.398216	0.678034	0.710525	0.618557	2410	tags=31%, list=23%, signal=24%	CKS2/FBXO5/POLE2/RFC4/RACGAP1/MND1/PRC1/MCM2/ASPM/NUSAP1/RFC5/ERCC6L/UBE2S/PRKAR2B/NCAPD3/DTYMK/DNA2/H2AFX/PCNA/RANBP1/RFC3/KIFC1
CD4_Naive	D1	BTM	T cell activation (I) (M7.1)	38	-0.31954	-1.03272	0.402444	0.678034	0.710525	0.618557	1225	tags=24%, list=12%, signal=21%	CAMK4/IL21R/CD28/CD5/PRKCQ/CD8B/TIGIT/CRTAM/TCF7
CD4_Naive	D1	Hallmark	HALLMARK_PROTEIN_SECRETION	66	-0.286172	-1.02232	0.405104	0.678034	0.613457	0.618557	1853	tags=21%, list=18%, signal=18%	STX16/ARCN1/RAB2A/AP2B1/YKT6/AP3B1/STAM/SCAMP1/RPS6KA3/SEC24D/ARFGAP3/IGF2R/ARFGEF1/DNM1L
CD4_Naive	D1	BTM	enriched in neutrophils (I) (M37.1)	23	-0.359743	-1.03424	0.40682	0.678034	0.710525	0.618557	877	tags=39%, list=8%, signal=36%	PTAFR/PFKFB4/C5AR1/TREM1/MXD1/GLT1D1/BASP1/FCGR3A/NLRP12
CD4_Naive	D1	BTM	DC surface signature (S5)	34	0.326312	1.02585	0.412104	0.679293	0.710525	0.619706	1954	tags=26%, list=19%, signal=22%	TGFA/CD274/SLC7A8/CD83/GRINA/EMP1/TM2D2/DENND1B/CD151
CD4_Naive	D1	Hallmark	HALLMARK_UV_RESPONSE_UP	89	0.271116	1.01948	0.417151	0.680137	0.613457	0.620476	2003	tags=24%, list=19%, signal=19%	TAP1/CYB5B/DNAJA1/GLS/DGAT1/IRF1/RFC4/CDC5L/BTG1/CYB5R1/ATP6V1F/HSPA2/ALDOA/TUBA4A/IL6ST/GRINA/HLA-F/PSMC3/ICAM1/CLCN2/BTG2
CD4_Naive	D1	BTM	cell adhesion (M51)	11	0.437458	1.02762	0.430393	0.694182	0.729479	0.633288	2112	tags=27%, list=20%, signal=22%	COL6A1/IL8/ENG
CD4_Naive	D1	BTM	E2F1 targets (Q3) (M10.0)	23	0.352207	1.00875	0.440303	0.702611	0.733838	0.640979	1082	tags=17%, list=10%, signal=16%	FBXO5/POLE2/HMGA1/MCM2
CD4_Naive	D1	BTM	mitotic cell division (M6)	14	-0.392034	-0.990075	0.470342	0.742646	0.771053	0.677501	2639	tags=36%, list=25%, signal=27%	NDC80/KIF18A/SPC24/BUB1/CENPK
CD4_Naive	D1	BTM	myeloid cell enriched receptors and transporters (M4.3)	18	0.366903	0.982247	0.479505	0.749226	0.773395	0.683505	1739	tags=28%, list=17%, signal=23%	TLR8/LILRA1/TLR5/MYOF/LRRC25
CD4_Naive	D1	BTM	KLF12 targets network (M32.3)	10	-0.42683	-0.983074	0.492117	0.755946	0.77795	0.689635	1624	tags=30%, list=16%, signal=25%	POR/NBEAL2/CNOT3
Mono_Classical	D1	BTM	enriched in NK cells (I) (M7.2)	32	0.430008	1.31043	0.111384	0.350065	0.412777	0.293116	1867	tags=25%, list=16%, signal=21%	FCGR3B/SAMD3/SLAMF7/GNLY/XCL1/GIMAP7/KLRC1/GZMB
CD4_Naive	D1	Hallmark	HALLMARK_CHOLESTEROL_HOMEOSTASIS	46	0.291888	0.969926	0.502301	0.755946	0.69995	0.689635	1750	tags=30%, list=17%, signal=25%	ACTG1/CLU/FABP5/STX5/S100A11/ETHE1/LDLR/PLAUR/ECH1/CYP51A1/ATF5/TRIB3/PMVK/STARD4
CD4_Naive	D1	Hallmark	HALLMARK_NOTCH_SIGNALING	17	0.364437	0.961285	0.503964	0.755946	0.69995	0.689635	2827	tags=47%, list=27%, signal=34%	DTX1/DTX2/CUL1/CCND1/NOTCH2/ST3GAL6/SAP30/MAML2
CD4_Naive	D1	Hallmark	HALLMARK_ANDROGEN_RESPONSE	66	-0.269601	-0.963124	0.524002	0.773299	0.708111	0.705466	2041	tags=27%, list=20%, signal=22%	PIAS1/ANKH/SCD/TSC22D1/SLC26A2/ZMIZ1/FADS1/SRF/CDC14B/STK39/INSIG1/HPGD/HOMER2/XRCC5/XRCC6/RPS6KA3/SEC24D/HMGCR
CD4_Naive	D1	BTM	enriched in NK cells (III) (M157)	10	-0.415334	-0.956596	0.525843	0.773299	0.790207	0.705466	1009	tags=30%, list=10%, signal=27%	KLRC3/TIGIT/CCL4
CD4_Naive	D1	BTM	mitotic cell cycle - DNA replication (M4.4)	21	0.334797	0.937966	0.544911	0.775437	0.790207	0.707416	3156	tags=38%, list=30%, signal=27%	POLE2/MND1/MCM2/MCM3/PCNA/MCM6/C1orf112/CDK2
CD4_Naive	D1	BTM	leukocyte activation and migration (M45)	10	-0.408198	-0.94016	0.5454	0.775437	0.790207	0.707416	1137	tags=30%, list=11%, signal=27%	FCER1G/FYN/ITGAL
CD4_Naive	D1	BTM	Resting dendritic cell surface signature (S10)	29	-0.308754	-0.938853	0.548413	0.775437	0.790207	0.707416	2154	tags=31%, list=21%, signal=25%	LRFN4/SLC26A11/HLA-DQB1/ACE/SFXN3/SLC27A3/IGSF6/SPINT2/SERINC5
CD4_Naive	D1	BTM	CORO1A-DEF6 network (I) (M32.2)	12	-0.388199	-0.937287	0.552364	0.775437	0.790207	0.707416	1878	tags=33%, list=18%, signal=27%	H1FX/SIPA1/TSC2/AES
CD4_Naive	D1	BTM	enriched in B cells (VI) (M69)	14	-0.368299	-0.930132	0.553145	0.775437	0.790207	0.707416	1049	tags=21%, list=10%, signal=19%	FCRL1/ADAM28/TSPAN13
CD4_Naive	D1	BTM	lysosomal/endosomal proteins (M139)	10	-0.397279	-0.915012	0.576133	0.800184	0.811454	0.729992	782	tags=40%, list=7%, signal=37%	AP1S2/CTSH/CD68/PSAP
CD4_Naive	D1	BTM	collagen, TGFB family et al (M77)	15	-0.350637	-0.904659	0.586487	0.807092	0.814565	0.736295	2005	tags=33%, list=19%, signal=27%	COL6A2/MEF2C/COL6A3/SEMA6A/IGFBP3
CD4_Naive	D1	BTM	inflammasome receptors and signaling (M53)	12	-0.371282	-0.896443	0.609017	0.815621	0.825646	0.744075	2543	tags=50%, list=24%, signal=38%	PAK1/NFKBIA/RXRA/BIRC2/BIRC3/NOD2
CD4_Naive	D1	Hallmark	HALLMARK_PANCREAS_BETA_CELLS	11	-0.372087	-0.881708	0.623123	0.815621	0.743248	0.744075	1003	tags=45%, list=10%, signal=41%	SRP9/SPCS1/FOXO1/AKT3/STXBP1
CD4_Naive	D1	BTM	platelet activation (II) (M32.1)	18	-0.323931	-0.878242	0.626724	0.815621	0.825646	0.744075	2706	tags=39%, list=26%, signal=29%	TLN1/EHMT2/ZYX/NBEAL2/SIPA1/FLNA/DNM2
CD4_Naive	D1	Hallmark	HALLMARK_G2M_CHECKPOINT	118	0.236934	0.929749	0.62764	0.815621	0.743248	0.744075	1985	tags=24%, list=19%, signal=19%	CKS2/FBXO5/RBM14/HSPA8/SRSF2/CDK4/DKC1/YTHDC1/MYC/SUV39H1/BCL3/MT2A/RACGAP1/HMGA1/ILF3/PRC1/MCM2/NUSAP1/ATF5/MCM3/CUL1/WRN/ODF2/UBE2S/CCND1/DTYMK/RAD23B/NOTCH2
CD4_Naive	D1	BTM	T cell activation and signaling (M5.1)	19	0.324348	0.882027	0.628133	0.815621	0.825646	0.744075	2672	tags=47%, list=26%, signal=35%	CD3G/PRKAR1B/HLA-DRB1/CCR7/CD247/CD3D/TRAF3IP3/IL2RG/GIMAP6
CD4_Naive	D1	BTM	double positive thymocytes (M126)	11	0.36924	0.867369	0.631526	0.815621	0.825646	0.744075	483	tags=9%, list=5%, signal=9%	ASRGL1
CD4_Naive	D1	BTM	cell division (stimulated CD4+ T cells) (M46)	12	-0.362448	-0.875114	0.635747	0.815621	0.825646	0.744075	1748	tags=50%, list=17%, signal=42%	DHCR24/MYB/CDC45/TOP2A/RAD51/GNB4
CD4_Naive	D1	BTM	enriched in antigen presentation (II) (M95.0)	16	-0.330657	-0.86898	0.646233	0.815621	0.828504	0.744075	1534	tags=31%, list=15%, signal=27%	FGL2/EVI2B/ITGB2/ITGAL/AIF1
CD4_Naive	D1	Hallmark	HALLMARK_SPERMATOGENESIS	45	-0.267285	-0.892717	0.654267	0.815621	0.743248	0.744075	1758	tags=27%, list=17%, signal=22%	CHFR/GSTM3/MLLT10/ACE/BUB1/PHF7/CAMK4/PACRG/PEBP1/NF2/MLF1/BRAF
CD4_Naive	D1	Hallmark	HALLMARK_WNT_BETA_CATENIN_SIGNALING	23	-0.302553	-0.869824	0.657573	0.815621	0.743248	0.744075	690	tags=13%, list=7%, signal=12%	AXIN1/DVL2/TCF7
CD4_Naive	D1	Hallmark	HALLMARK_IL6_JAK_STAT3_SIGNALING	49	0.263754	0.889061	0.662289	0.815621	0.743248	0.744075	2612	tags=33%, list=25%, signal=25%	STAT1/STAT2/IRF1/SOCS1/SOCS3/TNFRSF1A/IL10RB/IL15RA/IL6ST/STAT3/LTBR/CD38/HAX1/IL2RG/IFNGR1/IRF9
CD4_Naive	D1	Hallmark	HALLMARK_REACTIVE_OXYGEN_SPECIES_PATHWAY	40	0.272163	0.880956	0.664463	0.815621	0.743248	0.744075	1544	tags=22%, list=15%, signal=19%	ERCC2/SBNO2/PRDX1/TXNRD2/PFKP/EGLN2/MGST1/NDUFB4/PDLIM1
CD4_Naive	D1	Hallmark	HALLMARK_FATTY_ACID_METABOLISM	89	0.240119	0.902924	0.665798	0.815621	0.743248	0.744075	2345	tags=29%, list=22%, signal=23%	UBE2L6/PSME1/NBN/ECI2/CBR1/SDHA/SDHC/MDH1/CPT2/ACADM/PCBD1/ALDOA/ECH1/CA6/CRYZ/HMGCL/MLYCD/UGDH/ECI1/ALDH1A1/GABARAPL1/RDH11/HSD17B4/HSD17B10/APEX1/ACSL4
CD4_Naive	D1	Hallmark	HALLMARK_ESTROGEN_RESPONSE_EARLY	88	-0.238429	-0.897232	0.679027	0.815621	0.743248	0.744075	1947	tags=24%, list=19%, signal=20%	SLC26A2/NRIP1/FDFT1/DHCR7/MREG/BAG1/NBL1/MED13L/SIAH2/CD44/SCNN1A/AFF1/CELSR1/DHRS3/AMFR/ADD3/TPD52L1/CHPT1/MYBL1/KDM4B/ELF1
CD4_Naive	D1	BTM	Plasma cell surface signature (S3)	10	0.366014	0.836058	0.680224	0.815621	0.847421	0.744075	1740	tags=30%, list=17%, signal=25%	ICAM2/SLC44A1/TXNDC15
CD4_Naive	D1	Hallmark	HALLMARK_XENOBIOTIC_METABOLISM	95	0.236509	0.897919	0.683788	0.815621	0.743248	0.744075	1445	tags=16%, list=14%, signal=14%	PSMB10/ETS2/ABCC2/GSTO1/ACSM1/LONP1/CNDP2/MT2A/CBR1/TNFRSF1A/DCXR/SLC1A5/SSR3/ECH1/DHRS1
CD4_Naive	D1	BTM	regulation of signal transduction (M3)	25	-0.2928	-0.859474	0.685122	0.815621	0.847421	0.744075	2109	tags=32%, list=20%, signal=26%	C5AR1/UBASH3A/PRKCD/HMOX1/TIMP2/NOD2/CDK14/RGL1
CD4_Naive	D1	BTM	T cell activation (II) (M7.3)	24	0.291508	0.84318	0.695462	0.816983	0.847421	0.745318	1584	tags=25%, list=15%, signal=21%	SLAMF1/CD3G/ICOS/CD247/CD3D/STAT4
CD4_Naive	D1	BTM	Monocyte surface signature (S4)	62	-0.248895	-0.880018	0.698345	0.816983	0.847421	0.745318	2114	tags=26%, list=20%, signal=21%	CYBRD1/C5AR1/KCNQ1/ANO10/TNFRSF1B/TREM1/EMR1/SPNS1/PTPRE/TNFRSF10B/SLC24A4/GLIPR1/NFAM1/DYSF/FCGRT/MBOAT7
CD4_Naive	D1	BTM	enriched in NK cells (II) (M61.0)	11	-0.347092	-0.822479	0.70336	0.816983	0.847421	0.745318	1466	tags=27%, list=14%, signal=23%	KLRB1/CD96/TGFBR3
CD4_Naive	D1	BTM	cell cycle, mitotic phase (M230)	11	-0.342235	-0.810971	0.717984	0.816983	0.850169	0.745318	3770	tags=73%, list=36%, signal=47%	RANBP2/TTC19/TP53BP2/NAE1/SMC3/JMY/TUBE1/CD28
CD4_Naive	D1	Hallmark	HALLMARK_GLYCOLYSIS	107	-0.23037	-0.892076	0.718369	0.816983	0.744733	0.745318	1960	tags=21%, list=19%, signal=17%	GMPPA/EXT1/PYGB/DLD/MPI/RRAGD/TPST1/G6PD/TGFBI/XYLT2/CD44/STMN1/GOT2/MXI1/HK2/IGFBP3/IL13RA1/SLC37A4/ANKZF1/SLC25A13/GCLC/PKM
CD4_Naive	D1	BTM	regulation of antigen presentation and immune response (M5.0)	58	0.249047	0.865133	0.722644	0.816983	0.850169	0.745318	1231	tags=16%, list=12%, signal=14%	TLR4/PTPN6/THEMIS/CD3G/HLA-DRB1/CCR7/FGR/TLR5/CD247
CD4_Naive	D1	Hallmark	HALLMARK_ANGIOGENESIS	11	-0.339583	-0.804685	0.725494	0.816983	0.744733	0.745318	1881	tags=55%, list=18%, signal=45%	VEGFA/LRPAP1/FGFR1/VAV2/S100A4/APP
CD4_Naive	D1	Hallmark	HALLMARK_COAGULATION	47	0.256213	0.855447	0.729838	0.816983	0.744733	0.745318	2068	tags=26%, list=20%, signal=21%	RABIF/WDR1/CLU/SPARC/DUSP14/RAC1/CPQ/PDGFB/CTSK/CTSB/CFD/SIRT2
CD4_Naive	D1	BTM	enriched in B cells (I) (M47.0)	30	-0.269978	-0.826385	0.739891	0.822102	0.860339	0.749987	1049	tags=13%, list=10%, signal=12%	FCRL1/ADAM28/STAP1/TSPAN13
CD4_Naive	D1	BTM	extracellular matrix (II) (M2.1)	16	-0.295615	-0.776889	0.778525	0.853669	0.882444	0.778786	2830	tags=44%, list=27%, signal=32%	FGL2/ARG1/CTSH/COL6A2/TGFBI/TNFAIP2/AEBP1
CD4_Naive	D1	BTM	myeloid, dendritic cell activation via NFkB (II) (M43.1)	12	-0.317085	-0.765587	0.783563	0.853669	0.882444	0.778786	2426	tags=58%, list=23%, signal=45%	NFKBIA/RELB/CCL5/PRKCD/BIRC3/LTB/TNIP3
CD4_Naive	D1	BTM	receptors, cell migration (M109)	11	-0.321924	-0.76284	0.785375	0.853669	0.882444	0.778786	199	tags=18%, list=2%, signal=18%	SYNE2/TGFBR3
CD4_Naive	D1	Hallmark	HALLMARK_BILE_ACID_METABOLISM	55	-0.238012	-0.825215	0.795943	0.858931	0.795943	0.783586	1335	tags=20%, list=13%, signal=18%	RXRA/ABCA5/FADS1/ABCD2/PEX6/NUDT12/HSD3B7/PEX11G/OPTN/HSD17B6/CAT
CD4_Naive	D1	BTM	mitotic cell cycle in stimulated CD4 T cells (M4.5)	16	0.292812	0.760243	0.802427	0.859743	0.891585	0.784327	1479	tags=25%, list=14%, signal=21%	FBXO5/CHAC2/RNF144A/MIR155HG
CD4_Naive	D1	BTM	platelet activation (I) (M32.0)	16	-0.285426	-0.750113	0.814119	0.866084	0.894636	0.790112	1997	tags=31%, list=19%, signal=25%	TLN1/ZYX/H1FX/POR/FLNA
CD4_Naive	D1	BTM	T & B cell development, activation (M62.0)	19	-0.265583	-0.728739	0.855758	0.903876	0.922233	0.824588	2759	tags=42%, list=26%, signal=31%	VPREB3/MAL/ELOVL4/NAV1/SCD/UBASH3A/CSRP2/RGL1
CD4_Naive	D1	BTM	mismatch repair (I) (M22.0)	22	0.254766	0.721918	0.8668	0.903876	0.922233	0.824588	2877	tags=45%, list=28%, signal=33%	RPA3/RFC4/RACGAP1/RFC5/PCNA/RFC3/TOPBP1/MCM6/RMI1/FIGNL1
CD4_Naive	D1	BTM	enriched in T cells (I) (M7.0)	46	0.231195	0.768246	0.867721	0.903876	0.922233	0.824588	1231	tags=17%, list=12%, signal=15%	LAT/GATA3/CD3G/SAMD3/ICOS/FLT3LG/GIMAP7/CD247
CD4_Naive	D1	BTM	regulation of transcription, transcription factors (M213)	11	0.287148	0.674529	0.879199	0.909516	0.922233	0.829734	232	tags=9%, list=2%, signal=9%	CLK1
CD4_Naive	D1	BTM	enriched in B cells (II) (M47.1)	23	-0.248516	-0.714471	0.887462	0.911776	0.922233	0.831796	2617	tags=30%, list=25%, signal=23%	CXCR5/RALGPS2/PAWR/KLF8/CELSR1/FCGR2B/CDK14
CD4_Naive	D1	BTM	cell cycle (III) (M103)	33	-0.232154	-0.726047	0.901669	0.916002	0.922233	0.835651	2904	tags=52%, list=28%, signal=37%	CDC23/MAD2L1/MCM4/CDC45/CCNE2/DBF4/ANAPC10/SKP2/CDC7/CDKN1B/SMC3/RBL2/SMC1A/CCNB1/BUB1/RAD21/RBL1
CD4_Naive	D1	BTM	enriched in antigen presentation (I) (M71)	12	0.267503	0.645538	0.903788	0.916002	0.922233	0.835651	2646	tags=33%, list=25%, signal=25%	HLA-DRB1/PLAUR/CD74/ITPR3
CD4_Naive	D1	BTM	golgi membrane (II) (M237)	12	-0.241463	-0.583001	0.951726	0.958113	0.961339	0.874068	1898	tags=33%, list=18%, signal=27%	COPB2/PAQR3/ZDHHC17/GALNT7
CD4_Naive	D1	BTM	cell cycle and transcription (M4.0)	179	-0.187794	-0.78177	0.969642	0.969642	0.969642	0.884585	2661	tags=28%, list=25%, signal=22%	TMEM106C/OIP5/TPX2/TYROBP/NDC80/APOBEC3A/CD93/CDC7/KIF18A/HPSE/FANCD2/CD36/CTSH/SPC24/PTAFR/TYMP/GMNN/C11orf82/CLEC4E/C5AR1/RXRA/CCNB1/POLQ/RAD51/SKA3/PRKCD/POLA1/CENPW/TGFBI/BUB1/HMOX1/S100A9/STMN1/FCER1G/TNFAIP2/TIMP2/GPSM2/CCNF/GLT1D1/NOD2/IGSF6/CLEC7A/IL13RA1/SCPEP1/LST1/FEN1/AIF1/CENPK/NLRP12/FCGRT/FAM198B
CD4_Naive	D28	Hallmark	HALLMARK_OXIDATIVE_PHOSPHORYLATION	135	0.399337	1.58787	0.0011705	0.0780945	0.0390472	0.0706961	2099	tags=35%, list=20%, signal=28%	ATP6V1E1/IDH3B/ECH1/MTX2/ATP6V1F/UQCRC1/UQCR10/ATP6AP1/SLC25A20/GRPEL1/SURF1/SLC25A3/NDUFS4/ABCB7/UQCRQ/IDH3G/COX6C/COX6A1/UQCRH/CPT1A/ETFDH/NDUFS6/OXA1L/NDUFB2/ACADSB/NDUFC2/SLC25A6/COX7A2/UQCRFS1/ACADVL/TIMM13/NDUFAB1/PHYH/NDUFS8/SLC25A5/ECI1/NDUFB4/COX5B/COX7B/TIMM8B/ACADM/NDUFA4/BCKDHA/COX8A/MRPS12/NDUFS2/LDHB
CD4_Naive	D28	BTM	respiratory electron transport chain (mitochondrion) (M219)	16	0.712525	1.85482	0.00139359	0.0780945	0.111021	0.0706961	2300	tags=69%, list=22%, signal=54%	UQCRC1/UQCR10/UQCRQ/COX6C/COX6A1/UQCRH/UQCRFS1/COX5B/COX7B/COX8A/ATP5L
CD4_Naive	D28	Hallmark	HALLMARK_TNFA_SIGNALING_VIA_NFKB	130	0.396157	1.56646	0.00156189	0.0780945	0.0390472	0.0706961	2234	tags=35%, list=21%, signal=28%	PMEPA1/EDN1/IER5/NR4A3/RHOB/JUNB/SGK1/CD69/RELA/BTG2/FUT4/SOCS3/PLAUR/BCL6/FOSB/SLC2A3/ZBTB10/GADD45A/FOSL2/AREG/MYC/SIK1/MAP3K8/PLK2/TNFAIP3/NR4A2/IL23A/ID2/IL18/TRIP10/CD83/PTGER4/PER1/ABCA1/PPP1R15A/KLF2/TUBB2A/JUN/KLF4/EHD1/VEGFA/PDE4B/TANK/IFIH1/BTG1/DUSP1
CD4_Naive	D28	BTM	T cell activation (III) (M7.4)	11	-0.779143	-1.84624	0.00222043	0.083266	0.111021	0.0753777	1574	tags=73%, list=15%, signal=62%	CD96/CAMK4/LEF1/ATP8B2/ZMYND11/PRKCQ/KLF12/NELL2
CD4_Naive	D28	Hallmark	HALLMARK_PEROXISOME	60	0.445971	1.56228	0.00993184	0.235312	0.146575	0.21302	1642	tags=27%, list=16%, signal=23%	ESR2/ECH1/SLC27A2/CRABP2/CTBP1/HSD17B4/PRDX1/HRAS/GNPAT/PABPC1/NR1I2/PEX2/HSD17B11/ECI2/RDH11/TSPO
CD4_Naive	D28	Hallmark	HALLMARK_MITOTIC_SPINDLE	125	-0.363042	-1.44964	0.011726	0.235312	0.146575	0.21302	1486	tags=22%, list=14%, signal=19%	HOOK3/FLNA/TIAM1/MYH9/CNTROB/DOCK2/CEP72/BRCA2/DYNC1H1/TUBGCP2/KATNA1/CDC27/NIN/CTTN/ARFGEF1/SPTBN1/NDC80/SUN2/EPB41/DLG1/TLK1/RASA2/NOTCH2/ALMS1/RICTOR/ARHGAP5/EZR
CD4_Naive	D28	BTM	leukocyte migration (M88.0)	14	0.664222	1.66578	0.0127035	0.235312	0.295858	0.21302	902	tags=21%, list=9%, signal=20%	TMEM45B/FUT4/NR1I2
CD4_Naive	D28	BTM	enriched in activated dendritic cells (II) (M165)	18	0.618623	1.66368	0.013715	0.235312	0.295858	0.21302	2575	tags=56%, list=25%, signal=42%	LAMP3/IFIT3/HERC5/DAPK1/ST3GAL6/PARP9/IL18/IFIH1/TNFAIP6/RSAD2
CD4_Naive	D28	BTM	enriched in T cells (I) (M7.0)	46	-0.457228	-1.52957	0.0158151	0.235312	0.295858	0.21302	1663	tags=28%, list=16%, signal=24%	ITM2A/CD96/GZMM/LEF1/ITK/TRAT1/GZMK/GZMH/XCL2/PRKCQ/UBASH3A/NELL2/TIGIT
CD4_Naive	D28	Hallmark	HALLMARK_G2M_CHECKPOINT	118	-0.35965	-1.42054	0.0164618	0.235312	0.156875	0.21302	1186	tags=20%, list=11%, signal=18%	CCNF/BRCA2/KATNA1/SMC2/CDC27/FOXN3/TMPO/PML/HNRNPU/PRMT5/STMN1/DR1/RAD21/LBR/TGFB1/NDC80/UCK2/CDC25B/SLC7A1/NOTCH2/RBL1/PRPF4B/STAG1/SQLE
CD4_Naive	D28	BTM	nuclear pore complex (M106.0)	10	-0.71254	-1.6458	0.0177515	0.235312	0.295858	0.21302	2650	tags=80%, list=25%, signal=60%	NUP107/NUP160/NUP133/RANBP1/RAN/NUP88/NUP62/SEH1L
CD4_Naive	D28	Hallmark	HALLMARK_UV_RESPONSE_DN	69	-0.401753	-1.44886	0.018825	0.235312	0.156875	0.21302	2209	tags=46%, list=21%, signal=37%	RUNX1/SCN8A/SFMBT1/BMPR1A/SMAD7/LDLR/MAPK14/CELF2/ATP2C1/ADORA2B/DYRK1A/NFKB1/ATP2B4/SMAD3/BHLHE40/ARHGEF9/PRKCE/PIAS3/MAP1B/VAV2/KALRN/BCKDHB/AKT3/TGFBR3/ABCC1/ADD3/DLG1/RASA2/SLC7A1/NOTCH2/MGLL/MIOS
CD4_Naive	D28	Hallmark	HALLMARK_ADIPOGENESIS	124	0.351218	1.38123	0.0223171	0.237906	0.159408	0.215368	2250	tags=31%, list=22%, signal=25%	ECH1/DRAM2/UQCRC1/REEP5/UQCR10/LPCAT3/DBT/ESRRA/GRPEL1/GHITM/DNAJB9/UQCRQ/IDH3G/COX6A1/BCL6/NKIRAS1/UBQLN1/RAB34/GADD45A/CPT2/CD151/SLC27A1/ELOVL6/NDUFAB1/PHYH/GPD2/COX7B/ALDOA/ABCA1/COQ5/ACADM/DGAT1/BCKDHA/COX8A/MYLK/SULT1A1/TANK/CD302/IDH3A
CD4_Naive	D28	BTM	transmembrane transport (I) (M87)	10	0.703964	1.61928	0.0225446	0.237906	0.297383	0.215368	668	tags=20%, list=6%, signal=19%	ATP1B2/DAPK1
CD4_Naive	D28	BTM	myeloid, dendritic cell activation via NFkB (I) (M43.0)	12	0.668503	1.61506	0.0237906	0.237906	0.297383	0.215368	1609	tags=42%, list=15%, signal=35%	NFKBID/FUT7/MAP3K8/IL23A/CD83
CD4_Naive	D28	BTM	cell activation (IL15, IL23, TNF) (M24)	10	0.689132	1.58516	0.0297981	0.256437	0.306787	0.232143	1609	tags=50%, list=15%, signal=42%	MAP3K8/TNFAIP3/SBNO2/IL23A/CD83
CD4_Naive	D28	BTM	immune activation - generic cluster (M37.0)	178	-0.311358	-1.30395	0.0306787	0.256437	0.306787	0.232143	1513	tags=25%, list=14%, signal=22%	DOK3/UPP1/MBOAT2/KCNE3/RNASE2/CAMK4/S100A8/MEF2C/RHOU/NAV1/EMR1/RAD51C/MLLT4/ACPL2/LILRA3/BRCA2/HLA-DOA/CRISPLD2/F5/CCR9/GALNT6/MEGF9/PRAM1/ERI2/ANPEP/MCM7/TUBG1/TRAT1/FCGR3A/TM6SF1/ANXA5/KIF16B/CKAP2/MARCH1/SCD/JUP/HAL/PAX5/FCAR/LY96/TSPAN2/UBASH3A/SLC40A1/CR1
CD4_Naive	D28	Hallmark	HALLMARK_KRAS_SIGNALING_UP	99	-0.356937	-1.37563	0.0307724	0.256437	0.192328	0.232143	2564	tags=38%, list=25%, signal=29%	BTBD3/KIF5C/RETN/ITGA2/ETS1/DUSP6/IKZF1/IL2RG/TRIB1/TRAF1/ADAM8/IL10RA/F2RL1/ZNF639/TSPAN13/BIRC3/ITGB2/CFH/GALNT3/SATB1/DOCK2/TRIB2/CD37/CCSER2/ADAM17/RABGAP1L/NIN/MMD/ATG10/IGFBP3/FCER1G/JUP/ST6GAL1/EVI5/KCNN4/LY96/HDAC9/MAP3K1
CD4_Naive	D28	BTM	cell adhesion (GO) (M117)	17	-0.583885	-1.54575	0.0368357	0.281499	0.33487	0.25483	1574	tags=41%, list=15%, signal=35%	CD96/SELPLG/LEF1/PRKCQ/BCL2/CXCR3/NELL2
CD4_Naive	D28	Hallmark	HALLMARK_FATTY_ACID_METABOLISM	89	0.364207	1.36474	0.0375867	0.281499	0.197049	0.25483	1875	tags=28%, list=18%, signal=23%	UGDH/IDH3B/ECH1/HSD17B4/UBE2L6/IDH3G/CPT1A/LGALS1/CPT2/ETFDH/ENO2/CA6/HSD17B11/ACADVL/ECI2/PPARA/RDH11/ECI1/ALAD/GPD2/PRDX6/GRHPR/ALDOA/ACADM/ODC1
CD4_Naive	D28	Hallmark	HALLMARK_INTERFERON_GAMMA_RESPONSE	154	0.322279	1.30623	0.0394098	0.281499	0.197049	0.25483	2210	tags=31%, list=21%, signal=25%	BST2/GPR18/SPPL2A/LGALS3BP/ARID5B/IFIT3/TRIM21/VAMP5/ISG20/CD69/CD274/UBE2L6/SOCS3/LAP3/PFKP/PSMA3/EPSTI1/HLA-DQA1/DDX60/IRF7/STAT3/GBP4/NOD1/PSMB9/TNFAIP3/XAF1/CASP1/ISG15/STAT1/SOCS1/SAMD9L/PSMB10/HLA-DRB1/APOL6/SP110/PSMB8/MTHFD2/BANK1/CD40/STAT2/CD74/HLA-DMA/ST8SIA4/TAPBP/PDE4B/IFIH1/BTG1/DHX58
CD4_Naive	D28	Hallmark	HALLMARK_ANDROGEN_RESPONSE	66	0.379478	1.35184	0.0557288	0.368214	0.253313	0.333331	1078	tags=23%, list=10%, signal=21%	PMEPA1/SPCS3/ARID5B/SLC38A2/RPS6KA3/CCND3/SGK1/MYL12A/DNAJB9/ADAMTS1/ZBTB10/GPD1L/SRF/NCOA4/HSD17B14
CD4_Naive	D28	BTM	respiratory electron transport chain (mitochondrion) (M231)	10	0.652702	1.50136	0.0564595	0.368214	0.410184	0.333331	2300	tags=50%, list=22%, signal=39%	NDUFB11/UQCRFS1/NDUFAB1/NDUFB4/ATP5L
CD4_Naive	D28	Hallmark	HALLMARK_APICAL_SURFACE	20	-0.525154	-1.44969	0.0627396	0.382478	0.261415	0.346243	2608	tags=40%, list=25%, signal=30%	MDGA1/MAL/IL2RG/ADIPOR2/AKAP7/ADAM10/HSPB1/APP
CD4_Naive	D28	BTM	T cell differentiation (M14)	11	-0.620517	-1.47037	0.0645943	0.382478	0.410184	0.346243	3212	tags=73%, list=31%, signal=50%	LRRN3/SPOCK2/MAL/CD28/NOG/ITK/TCF7/UBASH3A
CD4_Naive	D28	BTM	MHC-TLR7-TLR8 cluster (M146)	14	0.583555	1.46348	0.0662961	0.382478	0.410184	0.346243	1978	tags=43%, list=19%, signal=35%	HLA-DPB1/HLA-DQA1/TLR8/HLA-F/HLA-DRB1/CD74
CD4_Naive	D28	BTM	putative targets of PAX3 (M89.0)	10	0.636515	1.46413	0.0703784	0.386442	0.410184	0.349831	1609	tags=50%, list=15%, signal=42%	IL8/SIK1/PLK2/NR4A2/CD83
CD4_Naive	D28	BTM	intracellular transport (M147)	13	-0.57927	-1.43815	0.0721358	0.386442	0.410184	0.349831	2877	tags=77%, list=28%, signal=56%	TMX1/CEP120/NUP107/PIKFYVE/NUP133/VPS4B/CLINT1/RAD21/SEC63/SRP9
CD4_Naive	D28	Hallmark	HALLMARK_COAGULATION	47	-0.39662	-1.3304	0.0782803	0.390175	0.301078	0.353211	1182	tags=21%, list=11%, signal=19%	F2RL2/C1QA/LAMP2/SH2B2/CTSH/KLF7/APOA1/DCT/CRIP2/MMP15
CD4_Naive	D28	BTM	respiratory electron transport chain (mitochondrion) (M216)	10	0.623747	1.43476	0.0837091	0.390175	0.410184	0.353211	1718	tags=50%, list=16%, signal=42%	UQCR10/COX6C/COX6A1/NDUFS6/COX7B
CD4_Naive	D28	BTM	type I interferon response (M127)	11	0.604925	1.42817	0.0863708	0.390175	0.410184	0.353211	3466	tags=91%, list=33%, signal=61%	HERC5/DDX60/IRF7/PARP9/STAT1/IFIH1/RSAD2/IFIT1/IFITM1/TAP1
CD4_Naive	D28	BTM	receptors, cell migration (M109)	11	-0.594376	-1.40842	0.0916431	0.390175	0.410184	0.353211	2223	tags=55%, list=21%, signal=43%	TRIB1/IL6R/SYNE2/LEF1/TGFBR3/BCL2
CD4_Naive	D28	Hallmark	HALLMARK_HEDGEHOG_SIGNALING	15	-0.541997	-1.39035	0.0918984	0.390175	0.328209	0.353211	2669	tags=53%, list=26%, signal=40%	CDK5R1/TLE3/CDK6/MYH9/PML/DPYSL2/TLE1/CELSR1
CD4_Naive	D28	BTM	cell adhesion (M51)	11	0.60019	1.41699	0.09271	0.390175	0.410184	0.353211	595	tags=27%, list=6%, signal=26%	COL6A1/ENG/IL8
CD4_Naive	D28	BTM	lysosomal/endosomal proteins (M139)	10	-0.611898	-1.41334	0.0944705	0.390175	0.410184	0.353211	688	tags=30%, list=7%, signal=28%	CTSH/CD68/PSAP
CD4_Naive	D28	BTM	NK cell surface signature (S1)	26	0.456257	1.34146	0.0988684	0.390175	0.410184	0.353211	1741	tags=27%, list=17%, signal=22%	SYNGR3/KIR3DL1/ATP8B4/S1PR5/NCR1/ELOVL6/HAVCR2
CD4_Naive	D28	BTM	leukocyte differentiation (M160)	11	0.591643	1.39681	0.102615	0.390175	0.410184	0.353211	1684	tags=45%, list=16%, signal=38%	JUNB/BTG2/NR4A2/CD83/NAA15
CD4_Naive	D28	BTM	enriched in monocytes (II) (M11.0)	118	-0.306769	-1.21167	0.104188	0.390175	0.410184	0.353211	1798	tags=25%, list=17%, signal=21%	TGFBI/LILRA6/FBP1/AOAH/KCNE3/NLRP12/S100A9/RNASE2/S100A8/CHST15/TIMP2/CLEC7A/LILRA3/CRISPLD2/MEGF9/PRAM1/ALDH2/CPPED1/ANPEP/GLT1D1/CTSH/FCER1G/MARCH1/LST1/SCPEP1/FCAR/IL13RA1/NOD2/FAM198B
CD4_Naive	D28	BTM	respiratory electron transport chain (mitochondrion) (M238)	12	0.575308	1.38991	0.105868	0.390175	0.410184	0.353211	1859	tags=67%, list=18%, signal=55%	NDUFS4/UQCRQ/UQCRH/NDUFA11/NDUFB2/NDUFC2/NDUFS8/NDUFA4
CD4_Naive	D28	Hallmark	HALLMARK_ANGIOGENESIS	11	-0.583651	-1.38301	0.106177	0.390175	0.348507	0.353211	111	tags=36%, list=1%, signal=36%	VCAN/VAV2/APP/FGFR1
CD4_Naive	D28	BTM	T cell differentiation (Th2) (M19)	16	-0.521896	-1.36043	0.106648	0.390175	0.410184	0.353211	2502	tags=56%, list=24%, signal=43%	LCK/SIT1/MAL/CD28/GRAP2/ITM2A/TRAT1/GZMK/UBASH3A
CD4_Naive	D28	Hallmark	HALLMARK_UV_RESPONSE_UP	89	0.328196	1.22981	0.113531	0.405106	0.348507	0.366727	2188	tags=27%, list=21%, signal=21%	CYB5B/GLS/ATP6V1F/CYB5R1/RHOB/GRPEL1/GRINA/JUNB/CCND3/BTG2/FOSB/DNAJA1/ENO2/HLA-F/MRPL23/ARRB2/RFC4/ALDOA/STARD3/DGAT1/NXF1/SULT1A1/DNAJB1/BTG1
CD4_Naive	D28	BTM	T cell activation (II) (M7.3)	24	-0.458139	-1.3264	0.117777	0.405106	0.436211	0.366727	955	tags=17%, list=9%, signal=15%	ITK/TRAT1/CXCR3/TIGIT
CD4_Naive	D28	Hallmark	HALLMARK_INFLAMMATORY_RESPONSE	105	0.316396	1.21219	0.118831	0.405106	0.348507	0.366727	970	tags=15%, list=9%, signal=14%	LAMP3/BST2/EDN1/AXL/SEMA4D/CD69/GNA15/RELA/CD48/BTG2/OSMR/GPR132/PLAUR/SLC11A2/IRF7/MYC
CD4_Naive	D28	Hallmark	HALLMARK_INTERFERON_ALPHA_RESPONSE	80	0.333317	1.22598	0.125463	0.418209	0.348507	0.378589	1978	tags=29%, list=19%, signal=23%	LAMP3/BST2/LGALS3BP/IFIT3/TRIM21/ISG20/UBE2L6/LAP3/PSMA3/EPSTI1/DDX60/IRF7/GBP4/PSMB9/PARP9/CASP1/ISG15/SAMD9L/SP110/PSMB8/MOV10/STAT2/CD74
CD4_Naive	D28	Hallmark	HALLMARK_HEME_METABOLISM	114	-0.299698	-1.17855	0.139801	0.455871	0.367896	0.412684	1496	tags=25%, list=14%, signal=22%	ACSL6/TMCC2/KDM7A/MKRN1/CIR1/USP15/EZH1/TOP1/ASNS/MBOAT2/EPB42/FBXO34/FOXJ2/LAMP2/NFE2L1/CDC27/UCP2/MXI1/GMPS/DCAF10/ACP5/DAAM1/EPB41/KAT2B/BNIP3L/RAD23A/GAPVD1/MPP1/OPTN
CD4_Naive	D28	Hallmark	HALLMARK_DNA_REPAIR	99	0.309245	1.17478	0.15814	0.504701	0.395349	0.456887	2157	tags=23%, list=21%, signal=19%	RAE1/POLB/GUK1/GTF2B/GTF2F1/SURF1/AK3/DCTN4/NME4/SSRP1/RPA3/ERCC2/TAF12/SDCBP/SUPT5H/RFC4/NME1/ERCC1/USP11/POLE4/TK2/NUDT9/PDE4B
CD4_Naive	D28	BTM	transmembrane transport (II) (M191)	10	0.565728	1.3013	0.165458	0.514065	0.590879	0.465364	1235	tags=30%, list=12%, signal=26%	SPNS3/MDFIC/KCNQ1
CD4_Naive	D28	Hallmark	HALLMARK_REACTIVE_OXYGEN_SPECIES_PATHWAY	40	0.376814	1.21806	0.169468	0.514065	0.403495	0.465364	1733	tags=30%, list=17%, signal=25%	TXNRD2/JUNB/PRDX4/HHEX/PRDX1/PFKP/PDLIM1/SBNO2/ERCC2/PRDX2/NDUFB4/PRDX6
CD4_Naive	D28	BTM	enriched in monocytes (surface) (M118.1)	11	0.54863	1.29527	0.171355	0.514065	0.590879	0.465364	374	tags=18%, list=4%, signal=18%	C1orf162/LTBR
CD4_Naive	D28	BTM	enriched in antigen presentation (I) (M71)	12	0.526623	1.27229	0.183584	0.530351	0.590993	0.480107	1978	tags=50%, list=19%, signal=41%	HLA-DPB1/SLC27A2/PLAUR/HLA-DQA1/HLA-DRB1/CD74
CD4_Naive	D28	Hallmark	HALLMARK_ESTROGEN_RESPONSE_LATE	86	0.310841	1.15816	0.186248	0.530351	0.423291	0.480107	2071	tags=28%, list=20%, signal=23%	UGDH/SLC27A2/GLA/DCXR/ISG20/FAM102A/SGK1/FABP5/COX6C/BATF/LLGL2/AREG/RPS6KA2/NBL1/ALDH3B1/CKB/TJP3/ID2/MEST/ANXA9/DNAJC1/RNASEH2A/KLF4/SLC1A4
CD4_Naive	D28	BTM	cell cycle (I) (M4.1)	72	0.324139	1.17214	0.187391	0.530351	0.590993	0.480107	1947	tags=26%, list=19%, signal=22%	FANCI/NUSAP1/H2AFX/UBE2S/MKI67/RACGAP1/NCAPD3/ERCC6L/FBXO5/AURKA/C11orf82/MND1/CDCA5/RFC4/ECT2/CENPE/MCM4/SGOL2/CDC45
CD4_Naive	D28	BTM	DC surface signature (S5)	34	0.381225	1.19183	0.200198	0.540909	0.590993	0.489665	1690	tags=29%, list=16%, signal=25%	SLC7A8/ITPRIPL2/GRINA/ATP1B2/CD274/HLA-DQA1/CD151/SRD5A3/CD83/DENND1B
CD4_Naive	D28	BTM	Naive B cell surface signature (S8)	15	-0.4772	-1.22413	0.205562	0.540909	0.590993	0.489665	1871	tags=33%, list=18%, signal=27%	TSPAN13/CD37/HLA-DOA/SLC24A1/HVCN1
CD4_Naive	D28	BTM	cell division (stimulated CD4+ T cells) (M46)	12	0.513846	1.24142	0.208366	0.540909	0.590993	0.489665	1947	tags=25%, list=19%, signal=20%	SLC27A2/ZNRF1/CDC45
CD4_Naive	D28	BTM	CD4 T cell surface signature Th2-stimulated (S7)	10	-0.540358	-1.2481	0.209141	0.540909	0.590993	0.489665	2502	tags=60%, list=24%, signal=46%	SIT1/MAL/CD28/ITM2A/TMEM200A/SLC4A7
CD4_Naive	D28	Hallmark	HALLMARK_MYC_TARGETS_V1	143	0.277788	1.11492	0.21171	0.540909	0.45797	0.489665	2354	tags=28%, list=23%, signal=22%	SNRPB2/CCT7/SRSF7/PRDX4/SLC25A3/ETF1/RPS10/SRSF3/HSPD1/CLNS1A/PABPC1/MYC/RPS3/MRPL9/SSBP1/HDDC2/RPS5/RPLP0/ORC2/TRIM28/NDUFAB1/RPL22/MRPL23/FBL/RPS6/CCT3/RFC4/MCM4/NME1/ODC1/TFDP1/CDC45/EIF1AX/BUB3/LSM2/CDK4/RNPS1/RPL18/CCT4/SNRPG
CD4_Naive	D28	BTM	enriched in NK cells (II) (M61.0)	11	0.526992	1.24418	0.212758	0.540909	0.590993	0.489665	1017	tags=27%, list=10%, signal=25%	KIR3DL1/CD7/S1PR5
CD4_Naive	D28	Hallmark	HALLMARK_COMPLEMENT	115	-0.282793	-1.1138	0.219826	0.549564	0.45797	0.4975	3277	tags=46%, list=31%, signal=32%	PSEN1/NOTCH4/LCK/USP8/C4BPB/FCN1/PIK3R5/SIRT6/TIMP1/SPOCK2/CASP3/SRC/CCL5/PREP/DOCK9/CBLB/APOBEC3F/JAK2/CSRP1/KYNU/BRPF3/CDK5R1/HSPA1A/PIM1/PRKCD/DUSP6/PLSCR1/PLA2G7/PPP4C/LGALS3/DGKH/USP15/CALM1/CR2/CFH/GMFB/MSRB1/S100A9/RAF1/TIMP2/C1QA/CD59/LAMP2/F5/KIF2A/CTSH/ANXA5/GZMK/FCER1G/CEBPB/MMP15/CD46/CR1
CD4_Naive	D28	BTM	blood coagulation (M11.1)	11	-0.509399	-1.20706	0.230521	0.566854	0.599955	0.513152	1000	tags=27%, list=10%, signal=25%	F5/FCER1G/PSAP
CD4_Naive	D28	BTM	enriched in NK cells (I) (M7.2)	30	-0.382813	-1.16671	0.237836	0.56784	0.599955	0.514044	1574	tags=27%, list=15%, signal=23%	CD96/GZMM/ITK/TGFBR3/CLIC3/GZMH/XCL2/PRKCQ
CD4_Naive	D28	BTM	enriched in monocytes (IV) (M118.0)	42	-0.347628	-1.1427	0.243418	0.56784	0.599955	0.514044	1513	tags=26%, list=14%, signal=22%	DOK3/MYO1F/PAK1/RHOU/EMR1/F5/CD68/HAL/EVI5/LY96/MPP1
CD4_Naive	D28	BTM	cell cycle, ATP binding (M144)	10	-0.52246	-1.20676	0.24342	0.56784	0.599955	0.514044	953	tags=30%, list=9%, signal=27%	VPS4B/RAD21/TLK1
CD4_Naive	D28	BTM	double positive thymocytes (M126)	11	-0.502229	-1.19007	0.246064	0.56784	0.599955	0.514044	219	tags=18%, list=2%, signal=18%	UBASH3A/SLC40A1
CD4_Naive	D28	BTM	viral sensing & immunity; IRF2 targets network (I) (M111.0)	11	0.506024	1.19467	0.251981	0.572684	0.599955	0.51843	30	tags=9%, list=0%, signal=9%	BST2
CD4_Naive	D28	BTM	enriched in NK cells (III) (M157)	10	0.513589	1.18137	0.262105	0.586803	0.602842	0.531211	1277	tags=50%, list=12%, signal=44%	GPR18/CD7/C1orf21/GIMAP6/MATK
CD4_Naive	D28	BTM	mitochondrial cluster (M235)	12	0.481819	1.16404	0.271015	0.589736	0.602842	0.533867	1965	tags=33%, list=19%, signal=27%	ALDH18A1/TMEM218/ACADM/ALG8
CD4_Naive	D28	BTM	inflammasome receptors and signaling (M53)	12	-0.477499	-1.16093	0.271279	0.589736	0.602842	0.533867	2891	tags=42%, list=28%, signal=30%	RIPK2/BIRC2/BIRC3/PAK1/NOD2
CD4_Naive	D28	BTM	DNA repair (M76)	16	0.433993	1.12976	0.297034	0.626073	0.626073	0.566761	1740	tags=25%, list=17%, signal=21%	FANCI/H2AFX/RPA3/RFC4
CD4_Naive	D28	BTM	myeloid cell enriched receptors and transporters (M4.3)	18	0.418842	1.1264	0.29835	0.626073	0.626073	0.566761	993	tags=17%, list=10%, signal=15%	LILRA1/TLR5/TLR8
CD4_Naive	D28	BTM	chaperonin mediated protein folding (I) (M204.0)	11	0.482911	1.14011	0.300515	0.626073	0.626073	0.566761	1585	tags=36%, list=15%, signal=31%	CCT7/HSPD1/SSBP1/CCT3
CD4_Naive	D28	BTM	regulation of antigen presentation and immune response (M5.0)	58	-0.307434	-1.07765	0.309931	0.636844	0.632512	0.576512	1314	tags=22%, list=13%, signal=20%	MEF2C/PAK1/CLEC7A/HLA-DOA/ITK/FYB/CTSH/TRAT1/FCER1G/PRKCQ/LY96/UBASH3A/PAG1
CD4_Naive	D28	Hallmark	HALLMARK_MYC_TARGETS_V2	37	0.342222	1.08984	0.319624	0.646881	0.627829	0.585598	3304	tags=46%, list=32%, signal=32%	TMEM97/MRTO4/PPRC1/HSPD1/MYC/MCM4/CDK4/RRP12/NOC4L/PA2G4/GRWD1/DUSP2/PES1/WDR74/PLK1/UTP20/RABEPK
CD4_Naive	D28	Hallmark	HALLMARK_P53_PATHWAY	123	0.269317	1.05718	0.326471	0.646881	0.627829	0.585598	1455	tags=18%, list=14%, signal=16%	RAB40C/IER5/FUCA1/DCXR/PLXNB2/CCND3/BTG2/HRAS/ABAT/TPRKB/GADD45A/NUDT15/RCHY1/DDIT3/SLC3A2/ZBTB16/PLK2/CASP1/RGS16/RPS12/SOCS1/BAIAP2
CD4_Naive	D28	BTM	golgi membrane (II) (M237)	12	-0.456216	-1.10918	0.327753	0.646881	0.653595	0.585598	1132	tags=25%, list=11%, signal=22%	C1GALT1C1/GOLPH3L/GALNT7
CD4_Naive	D28	BTM	T cell activation (I) (M7.1)	38	-0.333429	-1.07238	0.333333	0.649351	0.653595	0.587833	1382	tags=21%, list=13%, signal=18%	CAMK4/LEF1/ITPR3/CD8A/ITK/TCF7/PRKCQ/TIGIT
CD4_Naive	D28	BTM	PLK1 signaling events (M4.2)	18	0.405216	1.08976	0.341284	0.656315	0.656315	0.594138	2126	tags=44%, list=20%, signal=35%	NUSAP1/ERCC6L/FBXO5/AURKA/RAD51AP1/ECT2/CENPE/ASF1B
CD4_Naive	D28	BTM	KLF12 targets network (M32.3)	10	0.474832	1.09222	0.351108	0.661737	0.657	0.599046	590	tags=20%, list=6%, signal=19%	ACAP1/PPP2R1A
CD4_Naive	D28	BTM	CORO1A-DEF6 network (I) (M32.2)	12	-0.445752	-1.08374	0.35478	0.661737	0.657	0.599046	969	tags=25%, list=9%, signal=23%	AES/TGFB1/SIPA1
CD4_Naive	D28	Hallmark	HALLMARK_PROTEIN_SECRETION	66	0.294324	1.04849	0.361652	0.661737	0.647086	0.599046	1378	tags=18%, list=13%, signal=16%	GLA/RER1/RPS6KA3/ARFIP1/M6PR/MON2/CLTA/USO1/NAPG/CTSC/GOLGA4/COPE
CD4_Naive	D28	BTM	collagen, TGFB family et al (M77)	15	-0.418544	-1.07366	0.361749	0.661737	0.657726	0.599046	2375	tags=40%, list=23%, signal=31%	TGFB1I1/COL6A2/COL6A3/MEF2C/IGFBP3/JUP
CD4_Naive	D28	BTM	TLR and inflammatory signaling (M16)	25	-0.361526	-1.05762	0.375731	0.674493	0.670948	0.610594	801	tags=16%, list=8%, signal=15%	ANPEP/FCAR/LY96/WDFY3
CD4_Naive	D28	Hallmark	HALLMARK_SPERMATOGENESIS	45	0.314766	1.04319	0.377716	0.674493	0.647086	0.610594	1740	tags=24%, list=17%, signal=20%	IP6K1/GFI1/CCT6B/ACRBP/AURKA/TOPBP1/PIAS2/DBF4/PRKAR2A/HSPA1L/RFC4
CD4_Naive	D28	Hallmark	HALLMARK_ESTROGEN_RESPONSE_EARLY	88	0.275215	1.03025	0.388206	0.677183	0.647086	0.613029	2336	tags=30%, list=22%, signal=23%	SLC27A2/GLA/MPPED2/SYNGR1/RHOD/LRIG1/FAM102A/SLC39A6/ABAT/AREG/MYC/RPS6KA2/NBL1/ALDH3B1/TJP3/UGCG/ANXA9/TGIF2/ABLIM1/SEC14L2/KLF4/SLC37A1/SLC1A4/CBFA2T3/SCNN1A/RRP12
CD4_Naive	D28	Hallmark	HALLMARK_KRAS_SIGNALING_DN	56	0.300277	1.03449	0.388252	0.677183	0.647086	0.613029	1197	tags=20%, list=11%, signal=17%	EDN1/MYO15A/CALCB/CCR8/SGK1/BTG2/CCDC106/EDAR/SKIL/ZBTB16/NR4A2
CD4_Naive	D28	BTM	innate antiviral response (M150)	12	0.430366	1.03974	0.400476	0.690476	0.698827	0.625062	965	tags=17%, list=9%, signal=15%	SP100/IRF7
CD4_Naive	D28	BTM	enriched in B cells (VI) (M69)	14	0.41348	1.03695	0.40532	0.690886	0.698827	0.625433	1369	tags=21%, list=13%, signal=19%	PTPRK/CD79A/ADAM28
CD4_Naive	D28	Hallmark	HALLMARK_MYOGENESIS	86	-0.26834	-1.0071	0.434304	0.731972	0.697299	0.662628	1635	tags=29%, list=16%, signal=25%	TCAP/GSN/IGFBP7/COL6A2/ITGB4/BHLHE40/DMPK/MAPK12/BAG1/FOXO4/MYH9/PDLIM7/COL6A3/MEF2C/TPD52L1/AEBP1/FDPS/PFKM/TGFB1/IGFBP3/LSP1/SCD/ITGB1/RYR1/APP
CD4_Naive	D28	BTM	regulation of signal transduction (M3)	25	-0.34255	-1.00211	0.451119	0.739177	0.746877	0.66915	686	tags=20%, list=7%, signal=19%	TIMP2/TRAT1/JUP/NOD2/UBASH3A
CD4_Naive	D28	BTM	Resting dendritic cell surface signature (S10)	29	0.330463	0.999108	0.452912	0.739177	0.746877	0.66915	2096	tags=34%, list=20%, signal=28%	SLC7A8/ITPRIPL2/ENG/CH25H/LPCAT2/CD151/SRD5A3/DENND1B/EMP1/HLA-DMA
CD4_Naive	D28	Hallmark	HALLMARK_NOTCH_SIGNALING	17	0.377312	0.999224	0.458482	0.739177	0.697299	0.66915	1619	tags=24%, list=16%, signal=20%	DTX2/ST3GAL6/PSENEN/APH1A
CD4_Naive	D28	Hallmark	HALLMARK_BILE_ACID_METABOLISM	55	0.289946	0.995368	0.460217	0.739177	0.697299	0.66915	1816	tags=27%, list=17%, signal=23%	SLC27A2/CYP46A1/HSD17B4/SLC27A5/CH25H/GNPAT/NR1I2/PEX7/HSD17B11/NR3C2/PHYH/SULT1B1/CYP27A1/PEX16/ABCA1
CD4_Naive	D28	BTM	T cell signaling and costimulation (M44)	10	-0.431889	-0.997563	0.465823	0.739177	0.746877	0.66915	3879	tags=70%, list=37%, signal=44%	ARHGDIB/FYN/LCK/LCP1/MAPK14/CD37/TCF7
CD4_Naive	D28	BTM	enriched in cell cycle (M167)	12	-0.407609	-0.991008	0.469141	0.739177	0.746877	0.66915	1465	tags=42%, list=14%, signal=36%	DNM2/FLNA/EHMT2/STRADB/TGFB1
CD4_Naive	D28	BTM	endoplasmic reticulum (M37.2)	12	0.40769	0.984954	0.475615	0.739177	0.746877	0.66915	993	tags=33%, list=10%, signal=30%	SGK1/TBXAS1/LPCAT2/TLR8
CD4_Naive	D28	BTM	enriched in antigen presentation (II) (M95.0)	16	0.378181	0.984469	0.478001	0.739177	0.746877	0.66915	1532	tags=25%, list=15%, signal=21%	HLA-DPB1/GIMAP6/CD53/HLA-DRB1
CD4_Naive	D28	Hallmark	HALLMARK_TGF_BETA_SIGNALING	35	0.311523	0.980857	0.489081	0.748594	0.719237	0.677674	1842	tags=23%, list=18%, signal=19%	PMEPA1/JUNB/ENG/SKIL/WWTR1/ID2/CDK9/PPP1R15A
CD4_Naive	D28	BTM	regulation of transcription, transcription factors (M213)	11	0.405586	0.957551	0.512876	0.769604	0.77854	0.696694	514	tags=18%, list=5%, signal=17%	FMR1/CLK1
CD4_Naive	D28	BTM	platelet activation (I) (M32.0)	16	0.367805	0.957459	0.513836	0.769604	0.77854	0.696694	2944	tags=50%, list=28%, signal=36%	ACAP1/PPP2R1A/ZYX/TLN1/AKT1/UBE2M/NUCB1/GNAI2
CD4_Naive	D28	Hallmark	HALLMARK_WNT_BETA_CATENIN_SIGNALING	23	-0.334177	-0.958214	0.5182	0.769604	0.732364	0.696694	2287	tags=39%, list=22%, signal=31%	MAML1/DLL1/KAT2A/AXIN1/LEF1/ADAM17/TCF7/DVL2/SKP2
CD4_Naive	D28	Hallmark	HALLMARK_CHOLESTEROL_HOMEOSTASIS	46	0.286901	0.955758	0.531164	0.776327	0.732364	0.70278	1104	tags=17%, list=11%, signal=16%	GSTM2/ECH1/TMEM97/ACTG1/FABP5/PLAUR/STX5/SC5D
CD4_Naive	D28	BTM	inositol phosphate metabolism (M129)	12	-0.388199	-0.943816	0.533078	0.776327	0.795639	0.70278	152	tags=50%, list=1%, signal=49%	MED23/PIK3C3/PIK3C2A/KIAA1109/PIKFYVE/SRP9
CD4_Naive	D28	Hallmark	HALLMARK_UNFOLDED_PROTEIN_RESPONSE	70	0.264029	0.950548	0.541949	0.781155	0.732364	0.707151	2531	tags=27%, list=24%, signal=21%	ALDH18A1/SPCS3/CHAC1/PSAT1/HSP90B1/DNAJB9/EEF2/HSPA5/YIF1A/RPS14/MTHFD2/BANF1/PDIA6/TUBB2A/SLC1A4/VEGFA/DNAJA4/SERP1/CNOT4
CD4_Naive	D28	Hallmark	HALLMARK_IL2_STAT5_SIGNALING	122	-0.240802	-0.956174	0.55768	0.781155	0.73379	0.707151	2302	tags=29%, list=22%, signal=23%	ADAM19/PLSCR1/IFITM3/SYT11/PHTF2/TRAF1/SH3BGRL2/IL10RA/BHLHE40/CDCP1/TNFSF10/HIPK2/SELL/IKZF2/SOCS2/PLEC/RRAGD/TIAM1/AHCY/F2RL2/IL2RA/ITGA6/CAPN3/DHRS3/RABGAP1L/P2RX4/UCK2/PTGER2/BCL2/NCOA3/AHNAK/GPX4/UMPS/LTB/HUWE1
CD4_Naive	D28	BTM	T cell activation and signaling (M5.1)	19	-0.340489	-0.927437	0.55782	0.781155	0.799492	0.707151	1302	tags=53%, list=12%, signal=46%	LCK/PRKAR1B/TRAF3IP3/ZAP70/IL2RG/BIN2/ITK/CD52/TRAT1/PRKACB
CD4_Naive	D28	BTM	E2F1 targets (Q4) (M10.1)	14	0.367164	0.920799	0.562723	0.781155	0.799492	0.707151	1812	tags=29%, list=17%, signal=24%	DCLRE1A/ERBB2IP/FBXO5/MCM4
CD4_Naive	D28	BTM	cell cycle (III) (M103)	33	-0.299813	-0.934658	0.563787	0.781155	0.799492	0.707151	739	tags=30%, list=7%, signal=28%	CDKN1A/SMC3/PCNA/CDC23/MCM6/RBL2/MCM7/RAD21/SKP2/RBL1
CD4_Naive	D28	BTM	enriched in T cells (II) (M223)	10	-0.398462	-0.920354	0.567639	0.781155	0.799492	0.707151	337	tags=20%, list=3%, signal=19%	TC2N/CLEC2D
CD4_Naive	D28	BTM	T cell surface signature (S0)	24	-0.315348	-0.912994	0.586477	0.799741	0.811006	0.723976	3212	tags=42%, list=31%, signal=29%	LRRN3/SIT1/TMEM106C/FLT3LG/MAL/CD28/CXCR6/NPDC1/ITM2A/CLEC2D
CD4_Naive	D28	BTM	T & B cell development, activation (M62.0)	19	-0.330606	-0.900519	0.596973	0.80672	0.811006	0.730294	1283	tags=42%, list=12%, signal=37%	MAL/CSRP2/ELOVL4/NAV1/ACPL2/TRAT1/SCD/UBASH3A
CD4_Naive	D28	BTM	enriched in B cells (II) (M47.1)	23	-0.313218	-0.898117	0.6096	0.809836	0.811006	0.733115	395	tags=22%, list=4%, signal=21%	CR2/FCGR2B/CELSR1/PAX5/KLF8
CD4_Naive	D28	BTM	Plasma cell surface signature (S3)	10	0.385316	0.886315	0.610076	0.809836	0.811006	0.733115	2204	tags=30%, list=21%, signal=24%	HM13/GPR25/KRTCAP2
CD4_Naive	D28	BTM	mitotic cell cycle in stimulated CD4 T cells (M4.5)	16	0.340014	0.885114	0.616365	0.811006	0.811006	0.734174	1648	tags=31%, list=16%, signal=26%	CHAC2/ENO2/ZEB1/FBXO5/CDCA5
CD4_Naive	D28	BTM	B cell surface signature (S2)	39	0.279484	0.898929	0.634748	0.827933	0.824348	0.749497	416	tags=10%, list=4%, signal=10%	HLA-DPB1/PTPRK/SEMA4B/CD79A
CD4_Naive	D28	BTM	platelet activation (II) (M32.1)	18	-0.323364	-0.867921	0.649366	0.839698	0.832521	0.760148	2508	tags=39%, list=24%, signal=30%	DNM2/NBEAL2/AP2M1/FLNA/EHMT2/TGFB1/SIPA1
CD4_Naive	D28	BTM	mismatch repair (I) (M22.0)	22	-0.303157	-0.857435	0.676073	0.862368	0.838125	0.78067	2024	tags=32%, list=19%, signal=26%	FIGNL1/MCM6/CENPK/GMNN/SMC2/TMPO/RMI1
CD4_Naive	D28	BTM	leukocyte activation and migration (M45)	10	-0.360695	-0.833122	0.681902	0.862368	0.838125	0.78067	3482	tags=60%, list=33%, signal=40%	FYN/LCK/INPP5D/ITGA4/SELPLG/FCER1G
CD4_Naive	D28	BTM	transcription regulation in cell development (M49)	25	-0.291369	-0.85238	0.687563	0.862368	0.838125	0.78067	2321	tags=36%, list=22%, signal=28%	VCAN/GSN/HMGB2/EPB42/ASPM/PAK1/TIMP2/STMN1/LST1
CD4_Naive	D28	BTM	E2F1 targets (Q3) (M10.0)	23	0.297419	0.847372	0.695322	0.862368	0.838125	0.78067	1812	tags=26%, list=17%, signal=22%	MAP4K1/ERBB2IP/ATAD2/FBXO5/NR3C2/MCM4
CD4_Naive	D28	BTM	myeloid, dendritic cell activation via NFkB (II) (M43.1)	12	-0.339476	-0.825357	0.695643	0.862368	0.838125	0.78067	923	tags=42%, list=9%, signal=38%	CCL5/PRKCD/BIRC3/TNIP3/LTB
CD4_Naive	D28	Hallmark	HALLMARK_E2F_TARGETS	113	0.229951	0.892157	0.716237	0.862866	0.880843	0.781121	2335	tags=27%, list=22%, signal=21%	HUS1/GINS3/SNRPB/PHF5A/UBE2S/PRDX4/MKI67/RACGAP1/MYC/PNN/SSRP1/RPA3/ATAD2/AURKA/NAA38/ORC2/PSMC3IP/RAD51AP1/MTHFD2/CENPE/MCM4/NME1/ANP32E/EXOSC8/RNASEH2A/POLE4/ASF1B/CDK4/CKS2/DIAPH3
CD4_Naive	D28	Hallmark	HALLMARK_PANCREAS_BETA_CELLS	11	-0.342053	-0.810522	0.718208	0.862866	0.880843	0.781121	1168	tags=18%, list=11%, signal=16%	AKT3/SRP9
CD4_Naive	D28	BTM	enriched in B cells (I) (M47.0)	30	0.277542	0.844097	0.720143	0.862866	0.846336	0.781121	2709	tags=30%, list=26%, signal=22%	PTPRK/CD79A/ADAM28/PNOC/BCL11A/BANK1/MACROD2/FCRLA/HLA-DOB
CD4_Naive	D28	Hallmark	HALLMARK_EPITHELIAL_MESENCHYMAL_TRANSITION	71	-0.242131	-0.878172	0.722291	0.862866	0.880843	0.781121	1543	tags=24%, list=15%, signal=21%	GLIPR1/FLNA/COL6A3/MGP/PVR/COPA/CD59/ITGA5/ANPEP/TGFBR3/MCM7/TGFB1/IGFBP3/CALD1/ITGB1/NOTCH2/SERPINE2
CD4_Naive	D28	BTM	enriched in B cells (III) (M47.2)	16	-0.312438	-0.814436	0.729263	0.862866	0.846336	0.781121	1681	tags=31%, list=16%, signal=26%	FCGR2B/MEF2C/HLA-DOA/FAIM3/CELSR1
CD4_Naive	D28	BTM	antiviral IFN signature (M75)	14	0.319619	0.801564	0.734815	0.862866	0.846336	0.781121	3147	tags=57%, list=30%, signal=40%	HERC5/DDX60/IRF7/IFIH1/DHX58/RSAD2/IFIT1/DDX58
CD4_Naive	D28	BTM	enriched in myeloid cells and monocytes (M81)	17	-0.305856	-0.809708	0.736312	0.862866	0.846336	0.781121	1000	tags=29%, list=10%, signal=27%	PTGS1/MARCKS/F5/PRAM1/FCER1G
CD4_Naive	D28	Hallmark	HALLMARK_ALLOGRAFT_REJECTION	123	0.224685	0.881979	0.750243	0.866308	0.893146	0.784236	2153	tags=24%, list=21%, signal=20%	CD7/GPR65/CD79A/CCND3/DEGS1/RPS9/GLMN/HLA-DQA1/MAP4K1/IRF7/NCR1/GCNT1/STAT1/SOCS1/PSMB10/CD3G/IL18/CD40LG/IL16/IL27RA/FGR/NME1/CD40/CD74/TPD52/IL12RB1/HLA-DMA/CD3D/ST8SIA4/TAPBP
CD4_Naive	D28	BTM	enriched in neutrophils (I) (M37.1)	23	-0.283131	-0.811844	0.7508	0.866308	0.84993	0.784236	725	tags=17%, list=7%, signal=16%	NLRP12/GLT1D1/FCGR3A/RNF24
CD4_Naive	D28	BTM	cell cycle and transcription (M4.0)	179	-0.213906	-0.896493	0.760362	0.868868	0.84993	0.786554	1869	tags=19%, list=18%, signal=16%	MCM6/CENPK/TGFBI/LILRA6/AOAH/GMNN/OIP5/NLRP12/S100A9/ASPM/ARHGAP11A/CHST15/TIMP2/CCNF/CLEC7A/SMC2/TMPO/ALDH2/CPPED1/GLT1D1/STMN1/CTSH/KIFC1/NDC80/FCER1G/RMI1/LST1/SCPEP1/RRM1/IL13RA1/NOD2/PAICS/WDFY3/FAM198B
CD4_Naive	D28	BTM	small GTPase mediated signal transduction (M215)	12	0.317765	0.7677	0.776963	0.868868	0.84993	0.786554	1058	tags=17%, list=10%, signal=15%	ARHGDIA/RHOH
CD4_Naive	D28	BTM	cell division - E2F transcription network (M4.8)	14	0.306462	0.768566	0.780468	0.868868	0.84993	0.786554	2026	tags=29%, list=19%, signal=23%	H2AFX/TOPBP1/MCM4/RNASEH2A
CD4_Naive	D28	BTM	Activated (LPS) dendritic cell surface signature (S11)	18	-0.291099	-0.781322	0.781935	0.868868	0.84993	0.786554	1391	tags=28%, list=13%, signal=24%	GPR157/CD58/ANTXR2/LAMP2/IL13RA1
CD4_Naive	D28	Hallmark	HALLMARK_XENOBIOTIC_METABOLISM	95	0.22757	0.858239	0.781981	0.868868	0.90298	0.786554	1879	tags=19%, list=18%, signal=16%	UGDH/SSR3/ECH1/TMEM97/COMT/DCXR/SERTAD1/ETFDH/ARG2/MPP2/UPB1/PSMB10/ID2/CYP27A1/PGRMC1/PC/LONP1/ABCC2
CD4_Naive	D28	Hallmark	HALLMARK_MTORC1_SIGNALING	142	-0.215254	-0.875639	0.794623	0.876422	0.90298	0.793392	1907	tags=21%, list=18%, signal=18%	CCNG1/BHLHE40/ADIPOR2/PPA1/CYP51A1/ELOVL5/ITGB2/YKT6/ASNS/PPIA/ATP2A2/PGM1/CCNF/TES/HMGCR/SLC9A3R1/GGA2/TUBG1/PDK1/GMPS/PSPH/SLC37A4/FADS1/ADD3/SCD/DAPP1/IMMT/ACTR2/SQLE/EEF1E1
CD4_Naive	D28	Hallmark	HALLMARK_APOPTOSIS	107	-0.217646	-0.848284	0.828595	0.907221	0.920661	0.821274	1303	tags=14%, list=12%, signal=12%	PAK1/TIMP2/SATB1/BAX/CREBBP/LEF1/TGFBR3/CASP2/PEA15/HSPB1/CDC25B/CYLD/BNIP3L/GPX4/APP
CD4_Naive	D28	BTM	plasma cells & B cells, immunoglobulins (M156.0)	16	-0.275499	-0.718147	0.850372	0.918845	0.914378	0.831796	979	tags=25%, list=9%, signal=23%	IGJ/IGLL5/FCRL1/CD52
CD4_Naive	D28	Hallmark	HALLMARK_GLYCOLYSIS	107	-0.213897	-0.833674	0.851463	0.918845	0.925503	0.831796	1499	tags=15%, list=14%, signal=13%	RRAGD/RPE/PPIA/FUT8/PKM/ME2/B4GALT2/MXI1/KIF2A/STMN1/SLC37A4/IGFBP3/SLC25A13/IL13RA1/LDHC/ANKZF1
CD4_Naive	D28	BTM	Monocyte surface signature (S4)	62	-0.225247	-0.798198	0.861214	0.922729	0.916185	0.835312	2108	tags=23%, list=20%, signal=18%	IL6R/VNN2/PTPRE/MBOAT7/GLIPR1/KCNE3/EMR1/BRI3/FCER1A/CYBRD1/FCAR/ANO10/SLC40A1/SPNS1
CD4_Naive	D28	BTM	cell cycle, mitotic phase (M230)	11	0.277035	0.654054	0.895998	0.95319	0.943156	0.862888	3307	tags=36%, list=32%, signal=25%	MIS12/NAE1/RANBP2/TTC19
CD4_Naive	D28	BTM	extracellular matrix (II) (M2.1)	16	-0.251956	-0.656777	0.917654	0.969353	0.95589	0.87752	3167	tags=56%, list=30%, signal=39%	TNFAIP2/FGL2/RETN/VCAN/PLA2G7/COL6A2/TGFBI/AEBP1/CTSH
CD4_Naive	D28	BTM	lymphocyte generic cluster (M60)	10	-0.261809	-0.604718	0.930626	0.973199	0.959409	0.881001	2986	tags=50%, list=29%, signal=36%	ADARB1/DHCR24/CD28/MEF2C/NAV1
CD4_Naive	D28	Hallmark	HALLMARK_IL6_JAK_STAT3_SIGNALING	49	-0.212101	-0.71965	0.934271	0.973199	0.987177	0.881001	625	tags=33%, list=6%, signal=31%	FAS/DNTT/TNFRSF1B/PIK3R5/IL7/PIM1/BAK1/TNFRSF12A/IL2RG/IL15RA/ITGA4/IL2RA/PTPN1/TGFB1/IL13RA1/LTB
CD4_Naive	D28	Hallmark	HALLMARK_HYPOXIA	111	-0.195128	-0.763691	0.952124	0.984956	0.987177	0.891645	904	tags=10%, list=9%, signal=9%	MXI1/PFKFB3/PDK1/KLF7/SLC37A4/IGFBP3/BCL2/BNIP3L/MAP3K1/LDHC/ANKZF1
CD4_Naive	D28	Hallmark	HALLMARK_APICAL_JUNCTION	95	0.193369	0.729255	0.967434	0.991436	0.987177	0.897511	2213	tags=20%, list=21%, signal=16%	ACTG1/GTF2F1/CD274/NEXN/ACTB/HRAS/CNN2/PIK3CB/VASP/RRAS/BAIAP2/ZYX/STX4/PARVA/NRTN/NF1/ADAM15/EVL/COL16A1
CD4_Naive	D28	BTM	mitotic cell division (M6)	14	0.220557	0.553128	0.975189	0.991436	0.988098	0.897511	4053	tags=57%, list=39%, signal=35%	ERCC6L/CENPE/SGOL2/KIF18A/PLK1/CENPM/CENPN/BUB1
CD4_Naive	D28	BTM	chemokines and inflammatory molecules in myeloid cells (M86.0)	12	-0.219134	-0.532774	0.978217	0.991436	0.988098	0.897511	2209	tags=33%, list=21%, signal=26%	NFKB1/TRAF1/HS3ST3B1/CCL4
CD4_Naive	D28	BTM	mitotic cell cycle - DNA replication (M4.4)	21	-0.183493	-0.512825	0.99232	0.992966	0.99232	0.898896	2655	tags=29%, list=25%, signal=21%	TPX2/PCNA/MCM8/MCM6/OIP5/MCM7
CD4_Naive	D28	Hallmark	HALLMARK_PI3K_AKT_MTOR_SIGNALING	68	-0.176114	-0.633761	0.992966	0.992966	0.992966	0.898896	2445	tags=32%, list=23%, signal=25%	RAC1/RPTOR/CDKN1A/CALR/ITPR2/ARPC3/SMAD2/PIKFYVE/PAK4/AP2M1/SLA/IL2RG/PPP2R1B/RPS6KA1/VAV3/YWHAB/TIAM1/CAMK4/RAF1/PDK1/DAPP1/ACTR2
CD4_platelet_bind	D1	Hallmark	HALLMARK_INTERFERON_ALPHA_RESPONSE	61	0.557401	1.99197	0.000232558	0.0209302	0.0111628	0.0190942	932	tags=43%, list=14%, signal=37%	PSME1/PSME2/GBP2/TAP1/IL15/EPSTI1/IFI35/UBE2L6/LGALS3BP/ADAR/MVB12A/SAMD9L/NMI/CD47/OGFR/ISG20/OAS1/B2M/NCOA7/PSMB8/TDRD7/IFI44/IFITM1/LY6E/HLA-C/IFIT2
CD4_platelet_bind	D1	Hallmark	HALLMARK_INTERFERON_GAMMA_RESPONSE	115	0.425322	1.69084	0.00049838	0.0224271	0.0119611	0.0204598	1142	tags=37%, list=17%, signal=32%	PSME1/PSME2/STAT1/TAP1/IL15/SOCS1/EPSTI1/IFNAR2/XAF1/IFI35/UBE2L6/VAMP5/PSMB10/LGALS3BP/ADAR/PML/SAMD9L/NMI/BTG1/ARL4A/OGFR/NLRC5/ISG20/B2M/PIM1/CD69/PSMB8/TDRD7/HLA-DMA/TNFSF10/APOL6/IFI44/TOR1B/IL10RA/LY6E/IFIT2/ITGB7/ZNFX1/CASP3/TRIM25/MTHFD2/IRF4/BPGM
CD4_platelet_bind	D1	Hallmark	HALLMARK_MYOGENESIS	45	-0.550922	-1.77914	0.00142857	0.0428571	0.0228571	0.0390977	1224	tags=47%, list=18%, signal=39%	COL6A2/VIPR1/CD36/TGFB1/PICK1/GABARAPL2/FHL1/LPIN1/RB1/ACSL1/SPARC/ENO3/SYNGR2/CLU/APP/BIN1/MEF2D/CDKN1A/MYLK/TPM2/MYH9
CD4_platelet_bind	D1	Hallmark	HALLMARK_HEME_METABOLISM	84	-0.456376	-1.64895	0.00238663	0.0449438	0.02397	0.0410014	1447	tags=33%, list=21%, signal=27%	CDR2/TSPAN5/HMBS/HTATIP2/PIGQ/UBAC1/FBXO34/KLF3/SLC25A38/FBXO9/HEBP1/TCEA1/SYNJ1/CAST/NUDT4/HDGF/ASNS/ELL2/SEC14L1/NR3C1/CPOX/BNIP3L/MXI1/DMTN/MPP1/PDZK1IP1/NFE2/EIF2AK1
CD4_platelet_bind	D1	Hallmark	HALLMARK_PEROXISOME	46	-0.539766	-1.75065	0.00249688	0.0449438	0.02397	0.0410014	990	tags=33%, list=14%, signal=28%	PEX11B/SLC25A17/ABCD2/MSH2/ALDH9A1/YWHAH/SOD2/ACSL1/PRDX1/SCP2/IDH2/ELOVL5/SLC23A2/ISOC1/HMGCL
CD4_platelet_bind	D1	BTM	small GTPase mediated signal transduction (M215)	12	0.687844	1.68031	0.0122633	0.18395	0.2575	0.167814	887	tags=50%, list=13%, signal=44%	RAC2/RHOH/ARHGAP4/TAGAP/ARHGDIA/ARHGAP25
CD4_platelet_bind	D1	BTM	mitochondrial cluster (M235)	11	0.691919	1.65193	0.0154374	0.191266	0.2575	0.174488	442	tags=36%, list=6%, signal=34%	DNAJA3/TCHP/HIBCH/ALDH18A1
CD4_platelet_bind	D1	BTM	enriched in monocytes (II) (M11.0)	45	-0.470075	-1.51805	0.0183929	0.191266	0.2575	0.174488	1265	tags=44%, list=18%, signal=37%	CYBB/IMPA2/CD36/CST3/CD302/MNDA/ALOX5/GAS2L1/ZNF467/VNN2/SLC11A1/RNF130/S100A9/RAB32/IFNGR2/CFP/CTSH/NRGN/NFE2/RAB31
CD4_platelet_bind	D1	Hallmark	HALLMARK_ADIPOGENESIS	98	-0.384763	-1.42258	0.0191266	0.191266	0.153013	0.174488	1426	tags=34%, list=21%, signal=27%	UQCR10/NDUFB7/DNAJC15/AK2/GPX4/UBC/CD36/CD302/ENPP2/IMMT/FAH/GPHN/COQ3/ESRRA/MTCH2/PPM1B/IDH3G/CS/RAB34/PFKFB3/SLC25A1/RNF11/BCL2L13/PFKL/LPCAT3/LTC4S/SCP2/MDH2/SAMM50/MYLK/CYC1/RTN3/ADIPOR2
CD4_platelet_bind	D1	Hallmark	HALLMARK_IL2_STAT5_SIGNALING	97	0.3521	1.36343	0.0317268	0.285541	0.217555	0.260494	1140	tags=30%, list=17%, signal=25%	SOCS1/CDC42SE2/PRAF2/ANXA4/CISH/BATF/XBP1/RHOH/MYC/SNX14/FLT3LG/ARL4A/ITGAV/GPR65/SLC39A8/PTRH2/PIM1/ICOS/TNFSF10/P4HA1/CCND2/IL10RA/CST7/KLF6/SLC2A3/TTC39B/LTB/CASP3/IRF4
CD4_platelet_bind	D1	Hallmark	HALLMARK_FATTY_ACID_METABOLISM	85	-0.371988	-1.34761	0.0463655	0.346866	0.248762	0.316439	1027	tags=24%, list=15%, signal=20%	ERP29/IDH3G/SDHA/ALDH9A1/YWHAH/ACSL1/ENO3/RAP1GDS1/PPARA/LTC4S/PRDX6/ELOVL5/MDH2/PTS/CPOX/SUCLG2/ODC1/HMGCL/ADIPOR2/BCKDHB
CD4_platelet_bind	D1	Hallmark	HALLMARK_EPITHELIAL_MESENCHYMAL_TRANSITION	43	-0.441472	-1.41211	0.0468024	0.346866	0.248762	0.316439	855	tags=30%, list=12%, signal=27%	VCAN/TGFB1/DST/CD44/COPA/SPARC/TPM4/FLNA/TPM1/MYLK/TPM2/VIM/TIMP1
CD4_platelet_bind	D1	BTM	B cell surface signature (S2)	17	-0.569075	-1.48227	0.0527395	0.346866	0.55036	0.316439	710	tags=24%, list=10%, signal=21%	ITM2C/FAIM3/HLA-DPB1/PDZK1IP1
CD4_platelet_bind	D1	Hallmark	HALLMARK_REACTIVE_OXYGEN_SPECIES_PATHWAY	25	-0.50432	-1.44198	0.0562285	0.346866	0.248762	0.316439	1923	tags=52%, list=28%, signal=38%	GLRX/STK25/ATOX1/PDLIM1/MSRA/GPX4/TXNRD1/SOD2/PRDX1/PRDX6/PFKP/LAMTOR5/NDUFA6
CD4_platelet_bind	D1	Hallmark	HALLMARK_BILE_ACID_METABOLISM	38	-0.440315	-1.37966	0.0611081	0.346866	0.248762	0.316439	1025	tags=21%, list=15%, signal=18%	PEX16/ABCD2/ALDH9A1/ACSL1/SCP2/IDH2/SLC23A2/ISOC1
CD4_platelet_bind	D1	Hallmark	HALLMARK_COAGULATION	21	-0.525807	-1.44432	0.0621904	0.346866	0.248762	0.316439	715	tags=33%, list=10%, signal=30%	SPARC/CD9/CLU/RAC1/TIMP1/CTSH/PF4
CD4_platelet_bind	D1	BTM	immune activation - generic cluster (M37.0)	62	-0.389076	-1.33702	0.0655191	0.346866	0.55036	0.316439	903	tags=21%, list=13%, signal=18%	GAS2L1/ZNF467/MSH2/VNN2/ACSL1/CAMK4/CD9/LY96/RAB32/NUP37/PRKAR2B/NRGN/NFE2
CD4_platelet_bind	D1	Hallmark	HALLMARK_MYC_TARGETS_V2	34	0.433121	1.37573	0.0732312	0.363272	0.262939	0.331406	1224	tags=35%, list=18%, signal=29%	NDUFAF4/CDK4/GRWD1/RRP9/MYC/TFB2M/NIP7/NOP16/MPHOSPH10/PRMT3/NOP56/MCM4
CD4_platelet_bind	D1	Hallmark	HALLMARK_UV_RESPONSE_UP	65	0.362525	1.30854	0.0766907	0.363272	0.262939	0.331406	1372	tags=32%, list=20%, signal=26%	TAP1/RPN1/HSPA13/FOSB/DNAJA1/TGFBRAP1/RFC4/BTG1/PRKACA/ALAS1/EIF5/WIZ/GLS/CASP3/PPIF/POLG2/ENO2/BID/BTG3/CYB5R1/SIGMAR1
CD4_platelet_bind	D1	Hallmark	HALLMARK_KRAS_SIGNALING_DN	33	0.426773	1.34647	0.0896396	0.392076	0.286847	0.357683	227	tags=15%, list=3%, signal=15%	MTHFR/PDCD1/MAST3/PTPRJ/SKIL
CD4_platelet_bind	D1	BTM	Monocyte surface signature (S4)	25	-0.475612	-1.35989	0.0914844	0.392076	0.640391	0.357683	1882	tags=60%, list=27%, signal=44%	SLC40A1/MBOAT7/EMR1/KCNQ1/SLC16A3/CD36/CD302/TLR1/TMEM55A/VNN2/SLC11A1/SPNS1/TMEM154/PLXND1/C10orf54
CD4_platelet_bind	D1	BTM	cell adhesion (GO) (M117)	15	0.509452	1.32495	0.126457	0.517323	0.657178	0.471943	1538	tags=53%, list=22%, signal=42%	CYTIP/SELPLG/PTPRC/CD96/NELL2/PSTPIP1/PRKCQ/CD300A
CD4_platelet_bind	D1	BTM	cell cycle (III) (M103)	20	-0.47531	-1.29234	0.141515	0.537309	0.657178	0.490176	287	tags=30%, list=4%, signal=29%	RAD21/RBL2/CDC7/PCNA/CHEK2/CDKN1A
CD4_platelet_bind	D1	BTM	T cell differentiation (Th2) (M19)	10	0.576218	1.34078	0.143282	0.537309	0.657178	0.490176	1368	tags=30%, list=20%, signal=24%	IL32/GATA3/DPP4
CD4_platelet_bind	D1	Hallmark	HALLMARK_MTORC1_SIGNALING	119	-0.308225	-1.17542	0.152253	0.548111	0.456759	0.500031	1522	tags=32%, list=22%, signal=25%	CXCR4/EEF1E1/PSMC6/M6PR/GSK3B/HMBS/GLA/TMEM97/IDI1/SLC6A6/LGMN/TXNRD1/MTHFD2L/IMMT/NAMPT/SC5D/HSPA5/ADD3/USO1/EIF2S2/TCEA1/DDIT4/TUBA4A/PRDX1/CD9/ASNS/PFKL/PDAP1/EDEM1/NFKBIB/ELOVL5/DAPP1/RPA1/CFP/CDKN1A/SYTL2/HMGCR/ADIPOR2
CD4_platelet_bind	D1	BTM	inositol phosphate metabolism (M129)	11	-0.555354	-1.28485	0.169352	0.573727	0.657178	0.5234	1779	tags=55%, list=26%, signal=41%	PIKFYVE/IMPA1/MED23/PIK3C3/PANK3/SYNJ1
CD4_platelet_bind	D1	BTM	regulation of antigen presentation and immune response (M5.0)	35	-0.396702	-1.225	0.172118	0.573727	0.657178	0.5234	1687	tags=37%, list=24%, signal=28%	CD3E/SLA2/PTPN6/HLA-DQA1/FYB/ZAP70/TLR1/MNDA/PTPN22/LCP2/LY96/HLA-DPB1/CTSH
CD4_platelet_bind	D1	Hallmark	HALLMARK_ESTROGEN_RESPONSE_LATE	64	-0.341752	-1.18182	0.183702	0.590471	0.518688	0.538675	944	tags=23%, list=14%, signal=20%	NAB2/DUSP2/ADD3/LLGL2/XRCC3/CD44/CD9/NBL1/METTL3/S100A9/IDH2/ELOVL5/JAK1/PRKAR2B/RAB31
CD4_platelet_bind	D1	Hallmark	HALLMARK_APICAL_SURFACE	15	-0.478463	-1.20861	0.232861	0.722673	0.620964	0.659281	469	tags=27%, list=7%, signal=25%	IL2RB/APP/HSPB1/ADIPOR2
CD4_platelet_bind	D1	Hallmark	HALLMARK_KRAS_SIGNALING_UP	54	-0.334444	-1.11724	0.267965	0.763287	0.632597	0.696332	335	tags=13%, list=5%, signal=12%	LAPTM5/LY96/GNG11/NIN/PPBP/PTBP2/PCSK1N
CD4_platelet_bind	D1	Hallmark	HALLMARK_TGF_BETA_SIGNALING	27	-0.389554	-1.13575	0.275547	0.763287	0.632597	0.696332	447	tags=30%, list=6%, signal=28%	TGFB1/KLF10/HDAC1/SMAD3/HIPK2/SKI/IFNGR2/RAB31
CD4_platelet_bind	D1	Hallmark	HALLMARK_TNFA_SIGNALING_VIA_NFKB	89	0.282459	1.07811	0.287042	0.763287	0.632597	0.696332	1025	tags=24%, list=15%, signal=20%	TAP1/TNIP1/FOSL2/PDLIM5/FOSB/SLC16A6/CCNL1/RELA/KLF2/MYC/CEBPD/REL/BIRC3/BTG1/B4GALT1/SAT1/CD69/IER5/IFIT2/KLF6/SLC2A3
CD4_platelet_bind	D1	BTM	platelet activation (I) (M32.0)	11	-0.500122	-1.15707	0.293743	0.763287	0.926179	0.696332	655	tags=36%, list=10%, signal=33%	TGFB1/NUCB1/FLNA/ZYX
CD4_platelet_bind	D1	Hallmark	HALLMARK_APICAL_JUNCTION	55	-0.326497	-1.09544	0.300195	0.763287	0.632597	0.696332	411	tags=18%, list=6%, signal=17%	VCAN/MPZL1/TAOK2/YWHAH/ADAM23/DSC1/MYH9/CLDN5/VCL/ZYX
CD4_platelet_bind	D1	Hallmark	HALLMARK_ALLOGRAFT_REJECTION	95	0.277498	1.06748	0.30312	0.763287	0.632597	0.696332	1271	tags=27%, list=18%, signal=23%	STAT1/GBP2/TAP1/IL15/SOCS1/IFNAR2/PSMB10/CD7/CD47/AKT1/GPR65/B2M/BCL10/WAS/HLA-DMA/CD8A/HLA-E/CCND2/IL16/TRAF2/F2R/LTB/IRF4/PTPRC/IL12RB1/TAPBP
CD4_platelet_bind	D1	BTM	platelet activation (II) (M32.1)	13	-0.46818	-1.13592	0.305315	0.763287	0.926179	0.696332	230	tags=23%, list=3%, signal=22%	TGFB1/FLNA/ZYX
CD4_platelet_bind	D1	BTM	T cell activation (III) (M7.4)	10	-0.499098	-1.12314	0.330125	0.803006	0.926179	0.732567	1895	tags=60%, list=28%, signal=44%	LCK/LEF1/ETS1/CAMK4/ZMYND11/RORA
CD4_platelet_bind	D1	Hallmark	HALLMARK_COMPLEMENT	79	-0.29544	-1.05763	0.347356	0.822685	0.694712	0.750519	1220	tags=23%, list=18%, signal=19%	LGMN/CD36/GNAI3/PIK3CA/GZMB/HSPA5/APOBEC3F/CD46/CD55/RNF4/LCP2/CLU/S100A9/CCL5/SH2B3/TIMP1/CTSH/KIF2A
CD4_platelet_bind	D1	Hallmark	HALLMARK_UNFOLDED_PROTEIN_RESPONSE	66	0.284394	1.02965	0.380357	0.825925	0.706185	0.753475	1286	tags=24%, list=19%, signal=20%	XPOT/SPCS1/XBP1/RRP9/EIF2S1/CNOT2/HSPA9/ALDH18A1/EXOSC10/EIF4A2/FKBP14/EDC4/MTHFD2/NOP56/EXOC2/CEBPB
CD4_platelet_bind	D1	BTM	mismatch repair (II) (M22.1)	10	-0.476947	-1.07329	0.381842	0.825925	0.926179	0.753475	1051	tags=40%, list=15%, signal=34%	RFC5/MSH2/PCNA/RPA1
CD4_platelet_bind	D1	Hallmark	HALLMARK_INFLAMMATORY_RESPONSE	63	0.28632	1.02934	0.385349	0.825925	0.706185	0.753475	1694	tags=38%, list=25%, signal=29%	IL15/SLAMF1/SLC31A2/ADRM1/RELA/NMI/MYC/CD69/TNFSF10/SLC31A1/IFITM1/IL10RA/LY6E/KLF6/CXCR6/CD14/GPR132/TAPBP/MXD1/RAF1/AHR/GABBR1/SLC7A1/SRI
CD4_platelet_bind	D1	BTM	phosphatidylinositol signaling system (M101)	10	-0.470991	-1.05989	0.395055	0.825925	0.926179	0.753475	1779	tags=70%, list=26%, signal=52%	PHTF2/SP3/PPP1R12A/PIKFYVE/IMPA1/PIK3C3/SYNJ1
CD4_platelet_bind	D1	Hallmark	HALLMARK_PROTEIN_SECRETION	64	-0.297563	-1.02901	0.404285	0.825925	0.706185	0.753475	1586	tags=27%, list=23%, signal=21%	ATP1A1/NAPA/M6PR/GLA/SEC31A/TMED10/RPS6KA3/GOSR2/USO1/TPD52/DST/SNAP23/GNAS/CLTC/ANP32E/RAB2A/RAB14
CD4_platelet_bind	D1	Hallmark	HALLMARK_MYC_TARGETS_V1	128	0.250304	1.01332	0.411941	0.825925	0.706185	0.753475	1224	tags=20%, list=18%, signal=17%	SNRPD1/RRM1/XPOT/CDK4/LSM2/RRP9/EIF2S1/SERBP1/RFC4/SRPK1/MYC/ETF1/RAN/PSMB3/NOP16/RANBP1/NCBP2/VDAC3/PSMD14/MCM2/SNRPG/APEX1/PSMA7/NOP56/FAM120A/MCM4
CD4_platelet_bind	D1	BTM	mitotic cell cycle - DNA replication (M4.4)	12	-0.439883	-1.04599	0.412962	0.825925	0.926179	0.753475	287	tags=17%, list=4%, signal=16%	CDC7/PCNA
CD4_platelet_bind	D1	BTM	enriched in antigen presentation (II) (M95.0)	16	0.384348	1.02118	0.430961	0.843184	0.926179	0.76922	1799	tags=50%, list=26%, signal=37%	SLA/HLA-DMA/IL10RA/ITGA4/PTPRC/FGL2/GIMAP6/HCLS1
CD4_platelet_bind	D1	Hallmark	HALLMARK_ANDROGEN_RESPONSE	52	0.28665	0.997428	0.458305	0.870143	0.758573	0.793814	718	tags=23%, list=10%, signal=21%	VAPA/ADRM1/PDLIM5/FKBP5/INPP4B/AKT1/B4GALT1/SAT1/CDK6/ITGAV/SLC26A2/B2M
CD4_platelet_bind	D1	Hallmark	HALLMARK_XENOBIOTIC_METABOLISM	64	-0.285093	-0.985887	0.480857	0.870143	0.769371	0.793814	1710	tags=33%, list=25%, signal=25%	POR/ASL/BPHL/GSTM4/ARPP19/ABHD6/TMEM97/SLC6A6/CD36/CYFIP2/FAH/GSTO1/ABCD2/ALDH9A1/NDRG2/ARG2/COMT/PINK1/ELOVL5/PTS/SPINT2
CD4_platelet_bind	D1	BTM	E2F1 targets (Q3) (M10.0)	14	0.383768	0.9806	0.483906	0.870143	0.926179	0.793814	1224	tags=50%, list=18%, signal=41%	ARID4A/RFC1/TLE4/RANBP1/DCK/MCM2/MCM4
CD4_platelet_bind	D1	BTM	mitotic cell cycle in stimulated CD4 T cells (M4.5)	12	0.398554	0.973614	0.493546	0.870143	0.926179	0.793814	1478	tags=42%, list=21%, signal=33%	LAG3/RNF144A/CXCR6/ENO2/CDCA7
CD4_platelet_bind	D1	Hallmark	HALLMARK_ANGIOGENESIS	10	-0.434596	-0.977985	0.502076	0.870143	0.777408	0.793814	1229	tags=50%, list=18%, signal=41%	PDGFA/VCAN/APP/TIMP1/PF4
CD4_platelet_bind	D1	BTM	DNA repair (M76)	13	-0.400691	-0.972179	0.507916	0.870143	0.926179	0.793814	382	tags=31%, list=6%, signal=29%	RFC5/LIG1/PCNA/RPA1
CD4_platelet_bind	D1	BTM	enriched in T cells (I) (M7.0)	38	0.295948	0.962891	0.512417	0.870143	0.926179	0.793814	1759	tags=42%, list=26%, signal=32%	GIMAP7/IL32/CD7/FLT3LG/KLRB1/ICOS/EOMES/GNLY/GATA3/CD96/NELL2/PRKCQ/GZMH/PRF1/GIMAP6/CD3D
CD4_platelet_bind	D1	Hallmark	HALLMARK_HYPOXIA	80	-0.269094	-0.96532	0.528321	0.874852	0.792482	0.798111	727	tags=16%, list=11%, signal=15%	PFKFB3/DDIT4/SLC25A1/ENO3/PFKL/PFKP/NR3C1/BNIP3L/MXI1/CDKN1A/EXT1/RORA/MYH9
CD4_platelet_bind	D1	BTM	T cell surface signature (S0)	18	0.346224	0.943828	0.534632	0.874852	0.926179	0.798111	1366	tags=28%, list=20%, signal=22%	FLT3LG/LAG3/ICOS/CXCR6/SLC38A1
CD4_platelet_bind	D1	Hallmark	HALLMARK_UV_RESPONSE_DN	56	-0.281874	-0.950073	0.549982	0.8839	0.799974	0.806365	505	tags=11%, list=7%, signal=10%	GCNT1/SMAD3/NR3C1/PRKAR2B/ZMIZ1/BCKDHB
CD4_platelet_bind	D1	BTM	cell division - E2F transcription network (M4.8)	10	0.392207	0.912613	0.579082	0.899345	0.926179	0.820455	1224	tags=40%, list=18%, signal=33%	TOPBP1/RANBP1/MCM2/MCM4
CD4_platelet_bind	D1	BTM	respiratory electron transport chain (mitochondrion) (M238)	14	-0.367375	-0.909656	0.586297	0.899345	0.926179	0.820455	960	tags=36%, list=14%, signal=31%	NDUFA3/NDUFA4/NDUFB6/NDUFA11/NDUFA6
CD4_platelet_bind	D1	Hallmark	HALLMARK_SPERMATOGENESIS	37	-0.293725	-0.916784	0.5985	0.899345	0.837877	0.820455	781	tags=16%, list=11%, signal=14%	LPIN1/CAMK4/MTOR/ACRBP/CHFR/PCSK1N
CD4_platelet_bind	D1	BTM	enriched in monocytes (IV) (M118.0)	15	-0.353655	-0.893342	0.602086	0.899345	0.926179	0.820455	1155	tags=33%, list=17%, signal=28%	TLR1/PADI4/ACSL1/LY96/MPP1
CD4_platelet_bind	D1	Hallmark	HALLMARK_P53_PATHWAY	90	0.240492	0.919008	0.642735	0.899345	0.837877	0.820455	1250	tags=22%, list=18%, signal=18%	MAPKAPK3/MDM2/TAP1/SOCS1/FBXW7/NUDT15/IP6K2/BLCAP/SEC61A1/BTG1/SAT1/CCND2/CDKN2AIP/SESN1/IER5/F2R/RALGDS/DDB2/EI24/VWA5A
CD4_platelet_bind	D1	BTM	mismatch repair (I) (M22.0)	17	0.322909	0.870498	0.647325	0.899345	0.926179	0.820455	690	tags=18%, list=10%, signal=16%	TOPBP1/RFC4/RFC3
CD4_platelet_bind	D1	Hallmark	HALLMARK_WNT_BETA_CATENIN_SIGNALING	13	0.343492	0.860203	0.654813	0.899345	0.837877	0.820455	1562	tags=31%, list=23%, signal=24%	MYC/CCND2/TP53/MAML1
CD4_platelet_bind	D1	Hallmark	HALLMARK_APOPTOSIS	79	0.242182	0.905206	0.670177	0.899345	0.837877	0.820455	1302	tags=30%, list=19%, signal=25%	BIK/TAP1/DNAJA1/RELA/DAP/DFFA/BIRC3/SAT1/ETF1/ISG20/BCL10/SATB1/CD69/TNFSF10/DPYD/CCND2/MGMT/F2R/CASP3/CD14/KRT18/ENO2/BID/BTG3
CD4_platelet_bind	D1	BTM	respiratory electron transport chain (mitochondrion) (M219)	13	-0.345809	-0.839019	0.678666	0.899345	0.926179	0.820455	1888	tags=46%, list=27%, signal=34%	UQCRQ/COX6C/UQCR10/ATP5L/UQCRB/CYC1
CD4_platelet_bind	D1	BTM	cell cycle and transcription (M4.0)	74	-0.250943	-0.888154	0.688985	0.899345	0.926179	0.820455	1265	tags=26%, list=18%, signal=21%	CYBB/CD36/CST3/CD302/VCAN/TACC3/RFC5/MNDA/ALOX5/PADI4/SLC11A1/TIPIN/RNF130/S100A9/CDC7/PCNA/CFP/CTSH/RAB31
CD4_platelet_bind	D1	Hallmark	HALLMARK_PI3K_AKT_MTOR_SIGNALING	60	0.248359	0.884324	0.69347	0.899345	0.837877	0.820455	1515	tags=32%, list=22%, signal=25%	SLA/CDK4/DUSP3/ACACA/AKT1/PLA2G12A/PPP1CA/ARHGDIA/TRAF2/PTEN/IRAK4/PPP2R1B/ARF1/TSC2/CAB39/CFL1/ACTR2/RAF1/GRB2
CD4_platelet_bind	D1	Hallmark	HALLMARK_ESTROGEN_RESPONSE_EARLY	60	-0.256536	-0.876892	0.695561	0.899345	0.837877	0.820455	1387	tags=25%, list=20%, signal=20%	GLA/IL6ST/DYNLT3/TMEM164/KLF10/ADD3/PMAIP1/CD44/MAST4/MED13L/NBL1/SH3BP5/ELOVL5/UNC119/RAB31
CD4_platelet_bind	D1	BTM	regulation of transcription, transcription factors (M213)	10	0.353109	0.821637	0.69898	0.899345	0.926179	0.820455	455	tags=20%, list=7%, signal=19%	KIAA1468/ARID4B
CD4_platelet_bind	D1	Hallmark	HALLMARK_NOTCH_SIGNALING	10	0.347392	0.808335	0.714286	0.899345	0.837877	0.820455	199	tags=10%, list=3%, signal=10%	FBXW11
CD4_platelet_bind	D1	Hallmark	HALLMARK_MITOTIC_SPINDLE	99	-0.237814	-0.881453	0.722382	0.899345	0.837877	0.820455	1007	tags=19%, list=15%, signal=17%	TBCD/EZR/DYNLL2/SOS1/TAOK2/DST/PCNT/TUBA4A/NET1/KIF22/CYTH2/RAB3GAP1/BIN1/FLNA/NUMA1/ATG4B/NIN/MYH9/VCL
CD4_platelet_bind	D1	BTM	Resting dendritic cell surface signature (S10)	20	-0.302065	-0.821298	0.727105	0.899345	0.926179	0.820455	691	tags=20%, list=10%, signal=18%	PLD3/CD9/PLXND1/SPINT2
CD4_platelet_bind	D1	BTM	DC surface signature (S5)	18	-0.308803	-0.814546	0.729469	0.899345	0.926179	0.820455	1719	tags=61%, list=25%, signal=46%	SLC36A1/TFRC/DIRC2/CD274/CD151/CD58/HLA-DQA1/SLC6A6/CD9/GRINA/SPINT2
CD4_platelet_bind	D1	Hallmark	HALLMARK_CHOLESTEROL_HOMEOSTASIS	34	-0.271462	-0.831872	0.745147	0.900718	0.837877	0.821708	1373	tags=24%, list=20%, signal=19%	TMEM97/IDI1/ATF5/LGMN/SC5D/CD9/CLU/HMGCR
CD4_platelet_bind	D1	Hallmark	HALLMARK_G2M_CHECKPOINT	79	0.232204	0.86791	0.750598	0.900718	0.837877	0.821708	1693	tags=29%, list=25%, signal=22%	SNRPD1/ARID4A/HSPA8/CDK4/CDC27/PML/MYC/RPA2/LBR/MCM2/NCL/BARD1/RACGAP1/SLC38A1/WRN/CUL3/CTCF/PURA/TOP1/PRMT5/SLC7A1/POLA2/PRPF4B
CD4_platelet_bind	D1	BTM	nuclear pore complex (M106.0)	12	0.317775	0.776284	0.768933	0.91056	0.926179	0.830686	817	tags=33%, list=12%, signal=29%	NUP133/SEH1L/RAN/RANBP1
CD4_platelet_bind	D1	BTM	cell cycle, ATP binding (M144)	11	0.320449	0.765057	0.77916	0.91056	0.926179	0.830686	522	tags=18%, list=8%, signal=17%	NEK7/UBA3
CD4_platelet_bind	D1	BTM	T cell activation (II) (M7.3)	16	0.29059	0.772071	0.790738	0.91056	0.926179	0.830686	1759	tags=38%, list=26%, signal=28%	SLAMF1/ICOS/IL12RB1/PTPN7/STAT4/CD3D
CD4_platelet_bind	D1	Hallmark	HALLMARK_GLYCOLYSIS	86	0.224559	0.85159	0.799269	0.91056	0.87193	0.830686	862	tags=15%, list=13%, signal=13%	DLD/BIK/GALK2/ANKZF1/GOT1/MED24/SLC25A13/ECD/B4GALT1/ISG20/P4HA1/GUSB/TXN
CD4_platelet_bind	D1	Hallmark	HALLMARK_IL6_JAK_STAT3_SIGNALING	37	0.24409	0.790074	0.817851	0.920083	0.872375	0.839374	1253	tags=24%, list=18%, signal=20%	STAT1/SOCS1/IL10RB/PIM1/ITGA4/LTB/CBL/CD14/IL12RB1
CD4_platelet_bind	D1	BTM	cell cycle (I) (M4.1)	32	-0.253615	-0.766488	0.832189	0.923102	0.926179	0.842128	1115	tags=34%, list=16%, signal=29%	PTTG1/CKS2/FANCD2/NDC80/APITD1/TACC3/RFC5/TIPIN/CDC7/PCNA/PRKAR2B
NK_CD56hiCD16lo	D1	BTM	enriched in NK cells (I) (M7.2)	32	0.402967	1.26317	0.142616	0.726792	0.550285	0.719141	697	tags=19%, list=11%, signal=17%	GZMA/PRF1/GIMAP7/PRKCQ/CST7/MYBL1
CD4_platelet_bind	D1	BTM	T cell activation (I) (M7.1)	27	0.248605	0.747821	0.85443	0.923102	0.926179	0.842128	1466	tags=37%, list=21%, signal=29%	SLAMF1/RHOH/CD7/ICOS/CD8A/EOMES/IL12RB1/GATA3/DPP4/PRKCQ
CD4_platelet_bind	D1	BTM	golgi membrane (II) (M237)	10	0.291247	0.677694	0.868197	0.923102	0.926179	0.842128	684	tags=20%, list=10%, signal=18%	ARFIP1/SLC35B3
CD4_platelet_bind	D1	Hallmark	HALLMARK_OXIDATIVE_PHOSPHORYLATION	121	0.209166	0.83623	0.872514	0.923102	0.910449	0.842128	1449	tags=25%, list=21%, signal=20%	DLD/MRPS12/NDUFS4/MRPL35/TIMM9/OXA1L/HSPA9/ETFDH/COX6B1/COX7A2/UQCRH/ALAS1/TIMM17A/MTRF1/HADHB/NDUFB4/COX6A1/HADHA/FH/VDAC3/COX10/ATP6V0E1/MRPL15/DLST/PDP1/HTRA2/ACADSB/NDUFS8/ABCB7/CPT1A
CD4_platelet_bind	D1	BTM	intracellular transport (M147)	11	0.283463	0.676754	0.882075	0.923102	0.926179	0.842128	375	tags=9%, list=5%, signal=9%	NUP133
CD4_platelet_bind	D1	Hallmark	HALLMARK_DNA_REPAIR	92	0.209109	0.802011	0.897999	0.928965	0.917105	0.847476	1799	tags=38%, list=26%, signal=28%	MPC2/APRT/ADRM1/RFC4/POLR2C/SEC61A1/RPA2/RFC3/POLR2G/NCBP2/RNMT/NT5C/DAD1/GMPR2/AGO4/DDB2/AAAS/REV3L/SRSF6/HPRT1/NELFCD/MPG/GUK1/TP53/TSG101/USP11/POLR1D/MRPL40/TAF13/NELFE/POLA2/DGCR8/CETN2/ELL/HCLS1
CD4_platelet_bind	D1	BTM	T cell activation and signaling (M5.1)	13	-0.24408	-0.592199	0.944968	0.966445	0.968016	0.881669	1985	tags=46%, list=29%, signal=33%	PRKAR1B/LCK/CD3E/PRKACB/ZAP70/TRAF3IP3
CD4_platelet_bind	D1	Hallmark	HALLMARK_E2F_TARGETS	97	-0.198851	-0.733015	0.959135	0.969912	0.959135	0.884832	1455	tags=22%, list=21%, signal=17%	NME1/RAD21/NUP153/AK2/UBR7/TACC3/HMGA1/POLE4/POLE/MSH2/TIPIN/SLBP/NAP1L1/KIF22/ANP32E/LIG1/USP1/PCNA/RPA1/CHEK2/CDKN1A
CD4_platelet_bind	D1	BTM	chaperonin mediated protein folding (I) (M204.0)	12	0.189077	0.46189	0.993115	0.993115	0.993115	0.906	2393	tags=58%, list=35%, signal=38%	CCT6A/NOP56/ATIC/CCT2/CCT7/CCT3/SUCLG1
CD4_platelet_bind	D28	Hallmark	HALLMARK_OXIDATIVE_PHOSPHORYLATION	121	0.383964	1.56887	0.0017735	0.159615	0.0851279	0.158681	1166	tags=27%, list=17%, signal=23%	NDUFB3/DLD/ETFDH/HADHA/COX6B1/MRPS12/MTRF1/NDUFS4/VDAC1/COX7A2L/MRPL35/COX15/MTX2/NDUFC2/GLUD1/COX6A1/GPX4/VDAC3/UQCRH/VDAC2/NDUFV2/AFG3L2/NDUFA4/SLC25A20/MPC1/COX4I1/ECH1/PHB2/COX7A2/SLC25A6/MRPL15/MRPS11/MGST3
CD4_platelet_bind	D28	BTM	B cell surface signature (S2)	17	-0.655292	-1.72856	0.00769231	0.346154	0.323077	0.34413	1081	tags=53%, list=16%, signal=45%	GABBR1/JAM3/FCRL3/FAIM3/TRPC1/GP5/ITM2C/CD37/HLA-DPB1
CD4_platelet_bind	D28	Hallmark	HALLMARK_UNFOLDED_PROTEIN_RESPONSE	66	0.379983	1.4117	0.0269287	0.612984	0.544875	0.6094	1622	tags=35%, list=24%, signal=27%	EXOSC10/EEF2/EDEM1/ERN1/PDIA5/CNOT2/NPM1/XBP1/SPCS1/DNAJA4/BAG3/MTHFD2/EIF4A3/TATDN2/SPCS3/ALDH18A1/EDC4/RRP9/EIF2AK3/SLC30A5/EIF2S1/CEBPB/RPS14
CD4_platelet_bind	D28	BTM	T cell activation and signaling (M5.1)	13	-0.632953	-1.56062	0.0306009	0.612984	0.642619	0.6094	947	tags=54%, list=14%, signal=47%	PRKACB/PRKAR1B/LCK/IL2RG/GIMAP6/TRAF3IP3/ZAP70
CD4_platelet_bind	D28	Hallmark	HALLMARK_HEME_METABOLISM	84	-0.374706	-1.38402	0.0340547	0.612984	0.544875	0.6094	1876	tags=42%, list=27%, signal=31%	PPOX/MKRN1/ADD1/ASNS/NFE2/PDZK1IP1/TFRC/SYNJ1/ELL2/HTRA2/RAD23A/MPP1/UBAC1/ARL2BP/UCP2/UROS/PSMD9/GCLC/SLC10A3/FBXO9/DCAF10/CAST/DCAF11/CDR2/FECH/CTSB/HMBS/SEC14L1/SLC25A38/TCEA1/NR3C1/HEBP1/EIF2AK1/KLF3/MXI1
CD4_platelet_bind	D28	BTM	Monocyte surface signature (S4)	25	-0.49397	-1.42827	0.063692	0.740889	0.739683	0.736557	1329	tags=32%, list=19%, signal=26%	TMEM154/FCGRT/PLXND1/TMEM71/AGTRAP/EMR1/SLC16A3/C10orf54
CD4_platelet_bind	D28	Hallmark	HALLMARK_MTORC1_SIGNALING	119	-0.31399	-1.22108	0.104475	0.740889	0.617265	0.736557	1079	tags=28%, list=16%, signal=24%	RPA1/QDPR/TXNRD1/ELOVL5/TM7SF2/HMGCR/SLA/HSPD1/GCLC/GOT1/DAPP1/NAMPT/GLRX/SLC6A6/CYB5B/NMT1/SLC7A5/PDAP1/FGL2/PGK1/NUP205/HSPA5/IDH1/TUBA4A/SHMT2/HMBS/TCEA1/LGMN/GSK3B/EIF2S2/CFP/PSMC6/SYTL2
CD4_platelet_bind	D28	Hallmark	HALLMARK_PI3K_AKT_MTOR_SIGNALING	60	-0.364499	-1.26857	0.111073	0.740889	0.617265	0.736557	1361	tags=33%, list=20%, signal=27%	STAT2/RAC1/TIAM1/CLTC/MAPK9/SLA/DAPP1/PRKAR2A/PLCG1/RPTOR/RIPK1/LCK/CDKN1B/IL2RG/RPS6KA3/MAP3K7/ECSIT/ITPR2/GSK3B/YWHAB
CD4_platelet_bind	D28	BTM	cell division - E2F transcription network (M4.8)	10	-0.595971	-1.36303	0.117945	0.740889	0.739683	0.736557	252	tags=20%, list=4%, signal=19%	CASP2/RFC5
CD4_platelet_bind	D28	BTM	enriched in antigen presentation (II) (M95.0)	16	-0.514938	-1.33981	0.119543	0.740889	0.739683	0.736557	1986	tags=81%, list=29%, signal=58%	HCLS1/FYB/PTPRC/SELL/IL10RA/CD53/AIF1/HLA-DMA/ITGAL/SLA/FGL2/GIMAP6/HLA-DPB1
CD4_platelet_bind	D28	Hallmark	HALLMARK_UV_RESPONSE_UP	65	0.324426	1.20287	0.15123	0.740889	0.617265	0.736557	500	tags=11%, list=7%, signal=10%	RFC4/ENO2/TAP1/HSPA13/FOSB/POLG2/TGFBRAP1
CD4_platelet_bind	D28	Hallmark	HALLMARK_INTERFERON_ALPHA_RESPONSE	61	0.325986	1.19302	0.161546	0.740889	0.617265	0.736557	712	tags=18%, list=10%, signal=16%	PSME2/IL15/TAP1/GBP2/MVB12A/UBE2L6/TDRD7/PSME1/HELZ2/IFITM1/IFIT2
CD4_platelet_bind	D28	Hallmark	HALLMARK_BILE_ACID_METABOLISM	38	-0.387254	-1.22908	0.163164	0.740889	0.617265	0.736557	1966	tags=37%, list=29%, signal=26%	ACSL5/PEX19/FDXR/IDI1/AMACR/ABCD1/SLC23A2/LCK/SULT1B1/IDH1/PEX7/PEX13/ISOC1/GSTK1
CD4_platelet_bind	D28	BTM	respiratory electron transport chain (mitochondrion) (M238)	14	0.492046	1.26756	0.175747	0.740889	0.739683	0.736557	1604	tags=43%, list=23%, signal=33%	NDUFS4/NDUFC2/UQCRH/NDUFA4/NDUFS8/NDUFA2
CD4_platelet_bind	D28	BTM	phosphatidylinositol signaling system (M101)	10	-0.55271	-1.26409	0.189387	0.740889	0.739683	0.736557	1841	tags=60%, list=27%, signal=44%	AGL/SYNJ1/PHTF2/PIK3C2A/PIK3C3/SP3
CD4_platelet_bind	D28	Hallmark	HALLMARK_MYC_TARGETS_V2	34	0.367122	1.19113	0.190432	0.740889	0.617265	0.736557	1643	tags=35%, list=24%, signal=27%	NDUFAF4/NPM1/CDK4/MYBBP1A/TFB2M/NIP7/NOP16/PRMT3/MYC/RRP9/RABEPK/GRWD1
CD4_platelet_bind	D28	Hallmark	HALLMARK_COMPLEMENT	79	-0.319188	-1.16298	0.196441	0.740889	0.617265	0.736557	1888	tags=35%, list=27%, signal=26%	PSEN1/IRF2/PIK3R5/ERAP2/CASP3/GNG2/USP14/KIF2A/USP16/CD55/CCL5/GMFB/SPOCK2/CASP1/CTSH/TIMP1/GCA/LCK/HSPA5/PIK3CA/CTSB/GNAI3/PRDM4/FCN1/LGMN/ATOX1/SH2B3/S100A9
CD4_platelet_bind	D28	Hallmark	HALLMARK_MYOGENESIS	45	-0.361993	-1.19203	0.197269	0.740889	0.617265	0.736557	2106	tags=38%, list=31%, signal=26%	FXYD1/TPM3/BIN1/TPM2/AEBP1/AGL/TGFB1/LPIN1/HDAC5/SYNGR2/PDE4DIP/SVIL/MEF2D/MEF2A/GABARAPL2/ITGB1/MYH9
CD4_platelet_bind	D28	BTM	mitotic cell cycle in stimulated CD4 T cells (M4.5)	12	0.499053	1.2361	0.206851	0.740889	0.739683	0.736557	997	tags=42%, list=14%, signal=36%	ENO2/CDCA7/CENPM/LAG3/CXCR6
CD4_platelet_bind	D28	BTM	cell cycle and transcription (M4.0)	74	-0.321203	-1.15811	0.207808	0.740889	0.739683	0.736557	1356	tags=30%, list=20%, signal=24%	C1orf112/RAB31/FCGRT/CTSH/VCAN/CD14/RMI1/MCM6/GCA/FGL2/NDC80/CST3/MNDA/PTTG1/TMPO/FCN1/TIPIN/CFP/EZH2/CKS2/RFC5/S100A9
CD4_platelet_bind	D28	Hallmark	HALLMARK_ADIPOGENESIS	98	-0.302114	-1.14052	0.212648	0.740889	0.617265	0.736557	805	tags=18%, list=12%, signal=16%	NMT1/LPCAT3/NABP1/PPM1B/FAH/ARAF/PRDX3/IDH1/CYC1/POR/UBC/RAB34/AK2/SLC5A6/BCL2L13/PFKFB3/RTN3/DNAJC15
CD4_platelet_bind	D28	Hallmark	HALLMARK_ESTROGEN_RESPONSE_LATE	64	-0.328281	-1.15453	0.215437	0.740889	0.617265	0.736557	1762	tags=36%, list=26%, signal=27%	MYB/CHPT1/IGFBP4/LSR/FDFT1/NAB2/ELOVL5/CD44/RAB31/DYNLT3/TIAM1/TJP3/SGK1/DUSP2/AFF1/PRKAR2B/COX6C/SLC7A5/MAPK13/LLGL2/NBL1/S100A9/JAK1
CD4_platelet_bind	D28	Hallmark	HALLMARK_APICAL_JUNCTION	55	-0.334859	-1.14775	0.231156	0.740889	0.617265	0.736557	1093	tags=29%, list=16%, signal=25%	VCAN/LDLRAP1/JAM3/PLCG1/PKD1/SHC1/MAPK13/VCL/YWHAH/TRAF1/TIAL1/WASL/ITGB1/MYH9/DSC1/TAOK2
CD4_platelet_bind	D28	BTM	enriched in monocytes (II) (M11.0)	45	-0.352122	-1.15952	0.231227	0.740889	0.739683	0.736557	1617	tags=40%, list=23%, signal=31%	AIF1/SULF2/NRGN/CPPED1/RAB31/FCGRT/SGK1/CTSH/CD14/GCA/FGL2/CST3/MNDA/IFNGR2/ZNF467/FCN1/CFP/S100A9
CD4_platelet_bind	D28	Hallmark	HALLMARK_EPITHELIAL_MESENCHYMAL_TRANSITION	43	0.336833	1.1468	0.237929	0.740889	0.617265	0.736557	1743	tags=40%, list=25%, signal=30%	IL15/ACTA2/ENO2/MAGEE1/TGFBR3/ID2/AREG/QSOX1/SGCB/SERPINE2/ITGA5/TNFAIP3/MEST/SAT1/GLIPR1/ITGAV/JUN
CD4_platelet_bind	D28	Hallmark	HALLMARK_E2F_TARGETS	97	-0.29789	-1.12276	0.238779	0.740889	0.617265	0.736557	1146	tags=31%, list=17%, signal=26%	RACGAP1/TFRC/KIF22/SMC6/SLBP/RPA3/RPA1/PRDX4/MCM7/EXOSC8/DCTPP1/RAD51C/MCM6/CHEK2/NAP1L1/PTTG1/CDKN1B/ILF3/NUP205/PPM1D/POLE/POLE4/TMPO/AK2/TIPIN/UBR7/USP1/EZH2/CKS2/EED
CD4_platelet_bind	D28	Hallmark	HALLMARK_KRAS_SIGNALING_DN	33	0.358519	1.1539	0.239155	0.740889	0.617265	0.736557	961	tags=27%, list=14%, signal=24%	KMT2D/LYPD3/KRT1/ZBTB16/FGGY/CLSTN3/NR4A2/PTPRJ/PDE6B
CD4_platelet_bind	D28	Hallmark	HALLMARK_WNT_BETA_CATENIN_SIGNALING	13	0.469147	1.19065	0.244035	0.740889	0.617265	0.736557	325	tags=15%, list=5%, signal=15%	FRAT1/TP53
CD4_platelet_bind	D28	Hallmark	HALLMARK_G2M_CHECKPOINT	79	-0.308326	-1.1234	0.244576	0.740889	0.617265	0.736557	1092	tags=24%, list=16%, signal=20%	DKC1/UPF1/DR1/WRN/MCM6/SLC7A5/NDC80/G3BP1/PTTG1/CDKN1B/ILF3/ODC1/NUMA1/POLE/FOXN3/TMPO/EZH2/CKS2/E2F3
CD4_platelet_bind	D28	Hallmark	HALLMARK_P53_PATHWAY	90	0.279533	1.09592	0.258408	0.740889	0.617265	0.736557	1421	tags=24%, list=21%, signal=20%	MAPKAPK3/TAP1/CTSF/IP6K2/TP53/DDB2/ZBTB16/VAMP8/VWA5A/RHBDF2/RPS12/MKNK2/SLC3A2/WWP1/SOCS1/SEC61A1/PDGFA/S100A4/PITPNC1/RPL36/RPL18/EI24
CD4_platelet_bind	D28	BTM	inositol phosphate metabolism (M129)	11	-0.500862	-1.18059	0.261772	0.740889	0.739683	0.736557	1675	tags=55%, list=24%, signal=41%	SYNJ1/AVL9/MED23/PIK3C2A/PIK3C3/PANK3
CD4_platelet_bind	D28	Hallmark	HALLMARK_GLYCOLYSIS	86	-0.298665	-1.1058	0.270339	0.740889	0.617265	0.736557	1414	tags=26%, list=21%, signal=21%	EXT1/CD44/PKM/ZNF292/GMPPB/VCAN/GCLC/GOT1/GLRX/ARPP19/PGK1/HSPA5/CHPF/IDH1/GFPT1/CHPF2/ME2/SLC16A3/AK3/COG2/PFKP/MXI1
CD4_platelet_bind	D28	Hallmark	HALLMARK_MYC_TARGETS_V1	128	0.260327	1.07356	0.282913	0.740889	0.617265	0.736557	1470	tags=29%, list=21%, signal=23%	RFC4/SNRPD1/VDAC1/RPLP0/RPS5/PSMA4/NPM1/PABPC1/CDK4/ABCE1/YWHAE/HPRT1/VDAC3/RPS6/NCBP2/RUVBL2/RANBP1/RPS2/EIF4H/FAM120A/RPL6/RPL14/LSM2/SNRPG/SRSF3/PHB2/RAN/GOT2/NOP16/MRPL23/APEX1/HDGF/MYC/RRP9/RPL18/PPIA/PSMA7
CD4_platelet_bind	D28	BTM	intracellular transport (M147)	11	-0.490292	-1.15567	0.286986	0.740889	0.739683	0.736557	958	tags=27%, list=14%, signal=24%	PIK3C2A/TMX1/CLINT1
CD4_platelet_bind	D28	BTM	regulation of antigen presentation and immune response (M5.0)	35	-0.355595	-1.11232	0.294637	0.740889	0.739683	0.736557	1124	tags=31%, list=16%, signal=26%	CTSH/CTLA4/PLCG1/LY96/HLA-DQA1/LCK/MNDA/PAG1/MEF2A/ZAP70/HLA-DPB1
CD4_platelet_bind	D28	BTM	respiratory electron transport chain (mitochondrion) (M219)	13	0.443329	1.12513	0.306508	0.740889	0.739683	0.736557	630	tags=31%, list=9%, signal=28%	COX6B1/COX7A2L/COX6A1/UQCRH
CD4_platelet_bind	D28	BTM	mitotic cell cycle - DNA replication (M4.4)	12	0.447153	1.10755	0.323587	0.740889	0.739683	0.736557	1251	tags=33%, list=18%, signal=27%	POLA2/MCM8/PRIM1/RPA2
CD4_platelet_bind	D28	Hallmark	HALLMARK_SPERMATOGENESIS	37	0.318471	1.05265	0.363595	0.740889	0.676723	0.736557	791	tags=22%, list=11%, signal=19%	RFC4/STRBP/PHF7/VDAC3/NF2/STAM2/COIL/SIRT1
CD4_platelet_bind	D28	Hallmark	HALLMARK_NOTCH_SIGNALING	10	-0.475641	-1.08782	0.364148	0.740889	0.676723	0.736557	2994	tags=70%, list=43%, signal=40%	KAT2A/PRKCA/APH1A/DTX1/ARRB1/PSENEN/RBX1
CD4_platelet_bind	D28	Hallmark	HALLMARK_KRAS_SIGNALING_UP	54	-0.308393	-1.05193	0.364714	0.740889	0.676723	0.736557	1252	tags=31%, list=18%, signal=26%	RBM4/AVL9/PPBP/GLRX/NIN/LY96/YRDC/TOR1AIP2/BIRC3/USP12/IL2RG/GNG11/TRAF1/CBR4/PCSK1N/SDCCAG8/CD37
CD4_platelet_bind	D28	BTM	DNA repair (M76)	13	0.421538	1.06983	0.368547	0.740889	0.739683	0.736557	1265	tags=38%, list=18%, signal=31%	RFC4/RFC3/FANCG/H2AFX/MRE11A
CD4_platelet_bind	D28	BTM	cell cycle (III) (M103)	20	-0.389888	-1.0707	0.369155	0.740889	0.739683	0.736557	893	tags=30%, list=13%, signal=26%	MCM7/MCM6/CHEK2/PTTG1/CDKN1B/RBL2
CD4_platelet_bind	D28	Hallmark	HALLMARK_REACTIVE_OXYGEN_SPECIES_PATHWAY	25	-0.367336	-1.06212	0.370277	0.740889	0.676723	0.736557	1530	tags=36%, list=22%, signal=28%	STK25/TXNRD1/PRDX4/FTL/GCLC/GLRX/LAMTOR5/ATOX1/PFKP
CD4_platelet_bind	D28	BTM	cell cycle, ATP binding (M144)	11	-0.450581	-1.06207	0.382277	0.740889	0.739683	0.736557	572	tags=18%, list=8%, signal=17%	ERBB2IP/PSMC6
CD4_platelet_bind	D28	Hallmark	HALLMARK_DNA_REPAIR	92	0.2607	1.02552	0.393309	0.740889	0.676723	0.736557	1251	tags=27%, list=18%, signal=23%	RFC4/POLA2/TP53/DDB2/NME4/REV3L/AGO4/SSRP1/HPRT1/GPX4/NCBP2/UPF3B/GMPR2/TMED2/RFC3/PRIM1/GTF2H5/EDF1/SEC61A1/APRT/NUDT21/ADRM1/NELFCD/TK2/RPA2
CD4_platelet_bind	D28	Hallmark	HALLMARK_UV_RESPONSE_DN	56	-0.300644	-1.03403	0.394755	0.740889	0.676723	0.736557	1199	tags=25%, list=17%, signal=21%	SFMBT1/ATRN/PEX14/ICA1/ATP2B1/PRKAR2B/FBLN5/DYRK1A/CDKN1B/RASA2/NR3C1/ZMIZ1/SIPA1L1/BCKDHB
CD4_platelet_bind	D28	BTM	T cell activation (I) (M7.1)	27	0.334852	1.03031	0.400849	0.740889	0.739683	0.736557	949	tags=22%, list=14%, signal=19%	CD7/DPP4/ICOS/PRKCQ/CD3E/RHOH
CD4_platelet_bind	D28	BTM	E2F1 targets (Q3) (M10.0)	14	-0.415418	-1.04643	0.404404	0.740889	0.739683	0.736557	893	tags=21%, list=13%, signal=19%	MCM6/ERBB2IP/EZH2
CD4_platelet_bind	D28	BTM	small GTPase mediated signal transduction (M215)	12	0.416869	1.03254	0.413048	0.740889	0.739683	0.736557	1832	tags=50%, list=27%, signal=37%	RAC2/ARHGAP9/RHOH/GMIP/TAGAP/ARHGDIB
CD4_platelet_bind	D28	BTM	golgi membrane (II) (M237)	10	-0.454963	-1.04053	0.416839	0.740889	0.739683	0.736557	1515	tags=40%, list=22%, signal=31%	RAB33B/SLC35A5/GOLT1B/GALNT7
CD4_platelet_bind	D28	BTM	T cell surface signature (S0)	18	0.367936	1.02026	0.419837	0.740889	0.739683	0.736557	1240	tags=39%, list=18%, signal=32%	ICOS/FLT3LG/CD6/CD3E/LAG3/CXCR6/LRRN3
CD4_platelet_bind	D28	BTM	T cell activation (III) (M7.4)	10	-0.450866	-1.03116	0.428277	0.741248	0.739683	0.736913	1507	tags=50%, list=22%, signal=39%	ETS1/ATP8B2/RORA/ZMYND11/LCK
CD4_platelet_bind	D28	BTM	enriched in NK cells (I) (M7.2)	25	-0.34897	-1.00901	0.446384	0.75801	0.739683	0.753577	825	tags=24%, list=12%, signal=21%	CCL5/GNLY/PRF1/RORA/ZAP70/IL2RB
CD4_platelet_bind	D28	BTM	mitochondrial cluster (M235)	11	0.413503	1.00188	0.457899	0.763166	0.739683	0.758703	1367	tags=36%, list=20%, signal=29%	HIBADH/ALG8/DNAJA3/ALDH18A1
CD4_platelet_bind	D28	Hallmark	HALLMARK_TGF_BETA_SIGNALING	27	-0.335911	-0.987589	0.476647	0.774102	0.784423	0.769575	1529	tags=33%, list=22%, signal=26%	ID3/TGFB1/RAB31/SKI/SLC20A1/HDAC1/SMURF2/IFNGR2/MAP3K7
CD4_platelet_bind	D28	BTM	platelet activation (II) (M32.1)	13	-0.395272	-0.974589	0.4898	0.774102	0.758387	0.769575	2195	tags=46%, list=32%, signal=32%	SIPA1/PFN1/TLN1/TGFB1/FLNA/NBEAL2
CD4_platelet_bind	D28	Hallmark	HALLMARK_ALLOGRAFT_REJECTION	95	0.249028	0.984264	0.490265	0.774102	0.784423	0.769575	1041	tags=20%, list=15%, signal=17%	CD7/IL15/TAP1/KRT1/GBP2/RPS19/IL16/RPS9/NPM1/WAS/ABCE1/PSMB10/TRAT1/CD3E/SOCS1/EIF5A/TRAF2/RIPK2/STAT1
CD4_platelet_bind	D28	BTM	DC surface signature (S5)	18	-0.361757	-0.964651	0.505591	0.784538	0.758387	0.77995	998	tags=28%, list=14%, signal=24%	GRINA/SLC6A6/HLA-DQA1/SPINT2/CD58
CD4_platelet_bind	D28	Hallmark	HALLMARK_INTERFERON_GAMMA_RESPONSE	115	-0.250113	-0.968344	0.520672	0.794245	0.806202	0.789601	1864	tags=31%, list=27%, signal=23%	IRF2/RTP4/ISG15/IL10RA/IFITM3/CASP3/HLA-A/HLA-DMA/RBCK1/SPPL2A/CCL5/STAT2/CASP1/TRIM14/PTPN2/RNF213/MX2/NAMPT/ST3GAL5/PSMB2/ZBP1/RIPK1/HLA-DQA1/FGL2/MX1/DHX58/CASP8/B2M/HLA-B/ZNFX1/ISOC1/HERC6/EIF4E3/CD74/PFKP/IL2RB
CD4_platelet_bind	D28	BTM	enriched in T cells (I) (M7.0)	38	0.286564	0.953461	0.533533	0.8003	0.772703	0.795619	943	tags=21%, list=14%, signal=18%	CD7/ICOS/PRKCQ/FLT3LG/CD6/TRAT1/CD3E/LAT
CD4_platelet_bind	D28	Hallmark	HALLMARK_INFLAMMATORY_RESPONSE	63	-0.270607	-0.949685	0.546944	0.802755	0.820417	0.798061	1081	tags=21%, list=16%, signal=18%	GABBR1/ATP2B1/CD14/NAMPT/CSF1/TIMP1/CD82/LCK/IFNGR2/EMP3/GNAI3/IFNAR1/IL2RB
CD4_platelet_bind	D28	BTM	mismatch repair (II) (M22.1)	10	0.394137	0.927164	0.553009	0.802755	0.774213	0.798061	11	tags=10%, list=0%, signal=10%	RFC4
CD4_platelet_bind	D28	BTM	immune activation - generic cluster (M37.0)	62	0.25512	0.93658	0.585659	0.836656	0.793474	0.831763	1005	tags=21%, list=15%, signal=18%	CD7/KIF16B/FAM43A/IMPA2/CKAP2/CENPL/RANBP1/MEGF9/CHI3L2/TRAT1/CD3E/LAT/SMC4
CD4_platelet_bind	D28	Hallmark	HALLMARK_FATTY_ACID_METABOLISM	85	-0.251287	-0.928564	0.608058	0.837925	0.860865	0.833025	859	tags=28%, list=12%, signal=25%	PRDX6/HMGCL/CBR3/CBR1/IDI1/GRHPR/ADIPOR2/ACSS1/ELOVL5/RAP1GDS1/PTS/UROS/ERP29/MCEE/CRYZ/GABARAPL1/YWHAH/ODC1/IDH1/AUH/PPARA/BCKDHB/SUCLG2/SDHA
CD4_platelet_bind	D28	Hallmark	HALLMARK_XENOBIOTIC_METABOLISM	64	0.249875	0.925077	0.609779	0.837925	0.860865	0.833025	654	tags=16%, list=9%, signal=14%	GART/ETFDH/SSR3/PTGDS/ID2/DHPS/HPRT1/ACOX1/AKR1C3/PSMB10
CD4_platelet_bind	D28	BTM	T cell differentiation (Th2) (M19)	10	0.376004	0.884508	0.614478	0.837925	0.806503	0.833025	943	tags=30%, list=14%, signal=26%	DPP4/TRAT1/LAT
CD4_platelet_bind	D28	Hallmark	HALLMARK_MITOTIC_SPINDLE	99	-0.241649	-0.913818	0.641201	0.861315	0.879361	0.856278	1738	tags=29%, list=25%, signal=22%	CNTRL/RACGAP1/CD2AP/KIF22/DST/ABI1/RHOT2/WASF2/FLNA/TIAM1/SOS1/CLIP1/EZR/CKAP5/NIN/NDC80/PCM1/VCL/NUMA1/TUBA4A/RASA2/DYNLL2/WASL/CYTH2/MYH9/CAPZB/PCNT/TAOK2/CNTROB
CD4_platelet_bind	D28	BTM	cell cycle (I) (M4.1)	32	0.275794	0.878822	0.66552	0.880835	0.847025	0.875684	1209	tags=28%, list=18%, signal=23%	RFC4/POLA2/RANBP1/RFC3/PRIM1/CENPM/SMC4/H2AFX/SGOL2
CD4_platelet_bind	D28	Hallmark	HALLMARK_COAGULATION	21	0.29438	0.846404	0.694115	0.885768	0.880017	0.880588	157	tags=10%, list=2%, signal=9%	CSRP1/DPP4
CD4_platelet_bind	D28	Hallmark	HALLMARK_APICAL_SURFACE	15	0.317033	0.835916	0.698777	0.885768	0.880017	0.880588	154	tags=13%, list=2%, signal=13%	TMEM8B/LYPD3
CD4_platelet_bind	D28	BTM	nuclear pore complex (M106.0)	12	-0.339325	-0.821212	0.702897	0.885768	0.868285	0.880588	807	tags=25%, list=12%, signal=22%	NUP37/NUP205/NUP35
CD4_platelet_bind	D28	Hallmark	HALLMARK_PEROXISOME	46	-0.258217	-0.854692	0.711811	0.885768	0.880017	0.880588	1421	tags=26%, list=21%, signal=21%	HMGCL/IDI1/ELOVL5/ABCD1/SLC23A2/PEX14/PEX2/YWHAH/IDH1/PEX13/ISOC1/GSTK1
CD4_platelet_bind	D28	Hallmark	HALLMARK_HYPOXIA	80	-0.237945	-0.870562	0.726676	0.885768	0.880017	0.880588	1075	tags=22%, list=16%, signal=19%	GRHPR/TPD52/ETS1/EXT1/PLAC8/ZNF292/WSB1/GLRX/SLC6A6/RORA/PGK1/CDKN1B/HSPA5/NR3C1/MYH9/PFKFB3/PFKP/MXI1
CD4_platelet_bind	D28	Hallmark	HALLMARK_ANGIOGENESIS	10	0.33838	0.796002	0.733348	0.885768	0.880017	0.880588	1717	tags=40%, list=25%, signal=30%	FGFR1/PDGFA/S100A4/ITGAV
CD4_platelet_bind	D28	BTM	cell adhesion (GO) (M117)	15	-0.311231	-0.796829	0.743732	0.885768	0.868815	0.880588	274	tags=20%, list=4%, signal=19%	SPOCK2/PSTPIP1/ZAP70
CD4_platelet_bind	D28	BTM	chaperonin mediated protein folding (I) (M204.0)	12	0.318645	0.789247	0.747982	0.885768	0.868815	0.880588	2329	tags=50%, list=34%, signal=33%	ATIC/CCT8/SUCLG1/CCT6A/CCT4/CCT2
CD4_platelet_bind	D28	BTM	mismatch repair (I) (M22.0)	17	-0.297168	-0.783885	0.765385	0.894605	0.868815	0.889374	1113	tags=41%, list=16%, signal=35%	RACGAP1/RPA3/SSBP1/RMI1/MCM6/TMPO/RFC5
CD4_platelet_bind	D28	BTM	enriched in monocytes (IV) (M118.0)	15	-0.289838	-0.742057	0.820059	0.94114	0.885402	0.935636	1232	tags=20%, list=18%, signal=16%	MPP1/LY96/EMR1
CD4_platelet_bind	D28	BTM	Resting dendritic cell surface signature (S10)	20	-0.269413	-0.739855	0.83436	0.94114	0.885402	0.935636	229	tags=15%, list=3%, signal=15%	PLXND1/SPINT2/PLD3
CD4_platelet_bind	D28	BTM	regulation of transcription, transcription factors (M213)	10	-0.309949	-0.708874	0.84324	0.94114	0.885402	0.935636	1281	tags=40%, list=19%, signal=33%	STAG2/CREBZF/MED23/BDP1
CD4_platelet_bind	D28	Hallmark	HALLMARK_ANDROGEN_RESPONSE	52	-0.231263	-0.783374	0.847026	0.94114	0.969013	0.935636	601	tags=33%, list=9%, signal=30%	RRP12/MYL12A/LMAN1/IDI1/TPD52/ELL2/ELOVL5/UBE2I/HMGCR/SGK1/RPS6KA3/B2M/TSC22D1/GNAI3/ZMIZ1/GPD1L/NGLY1
CD4_platelet_bind	D28	Hallmark	HALLMARK_APOPTOSIS	79	0.206812	0.794247	0.891273	0.96268	0.969013	0.95705	820	tags=14%, list=12%, signal=12%	ENO2/SATB1/TAP1/GSTM1/BIK/TGFBR3/MGMT/GPX4/DFFA/TIMP2/VDAC2
CD4_platelet_bind	D28	Hallmark	HALLMARK_IL2_STAT5_SIGNALING	97	-0.202646	-0.76378	0.927582	0.96268	0.969013	0.95705	1407	tags=28%, list=20%, signal=22%	IL10RA/IFITM3/CASP3/PTRH2/LTB/AMACR/CD44/GPR65/SYNGR2/PHTF2/TIAM1/UMPS/CSF1/CTLA4/AGER/RORA/FGL2/SLC29A2/GABARAPL1/RNH1/FAH/SOCS2/ODC1/TRAF1/AHNAK/SH3BGRL2/IL2RB
CD4_platelet_bind	D28	Hallmark	HALLMARK_IL6_JAK_STAT3_SIGNALING	37	-0.219152	-0.691649	0.929433	0.96268	0.969013	0.95705	1884	tags=32%, list=27%, signal=24%	IL6ST/PIK3R5/LTB/TGFB1/CD44/STAT2/PTPN2/CD14/CSF1/IL2RG/IFNGR2/IFNAR1
CD4_platelet_bind	D28	Hallmark	HALLMARK_ESTROGEN_RESPONSE_EARLY	60	-0.208133	-0.724371	0.93435	0.96268	0.969013	0.95705	1762	tags=32%, list=26%, signal=24%	MYB/RRP12/CHPT1/IGFBP4/TIPARP/FDFT1/ELOVL5/CD44/RAB31/DYNLT3/TIAM1/TJP3/AFF1/SH3BP5/SVIL/SLC7A5/UNC119/NBL1/NADSYN1
CD4_platelet_bind	D28	Hallmark	HALLMARK_PROTEIN_SECRETION	64	-0.206853	-0.72748	0.943053	0.96268	0.969013	0.95705	2203	tags=41%, list=32%, signal=28%	GNAS/ANP32E/GLA/MAPK1/ARCN1/SEC31A/COPB1/USO1/LMAN1/SCAMP1/TMED10/GOSR2/DST/TPD52/STX16/AP1G1/RAB9A/CLTC/ICA1/VAMP4/RAB2A/TMX1/RAB14/DNM1L/RPS6KA3/COG2
CD4_platelet_bind	D28	BTM	T cell activation (II) (M7.3)	16	-0.236634	-0.615695	0.945294	0.96268	0.951984	0.95705	753	tags=19%, list=11%, signal=17%	CCL5/LCK/ZAP70
CD4_platelet_bind	D28	Hallmark	HALLMARK_TNFA_SIGNALING_VIA_NFKB	89	0.193099	0.75568	0.948826	0.96268	0.969013	0.95705	1842	tags=33%, list=27%, signal=24%	TAP1/REL/FOSB/ID2/RELB/CEBPD/NR4A2/SIK1/IFIT2/AREG/NR4A1/TNIP1/RIPK2/FUT4/KLF9/TNFAIP3/MYC/STAT5A/SAT1/CEBPB/BTG3/BTG1/PLEK/SOD2/JUN/ZFP36/B4GALT5/SLC16A6/IER5
CD4_platelet_bind	D28	BTM	platelet activation (I) (M32.0)	11	-0.247256	-0.582811	0.951984	0.96268	0.951984	0.95705	2343	tags=64%, list=34%, signal=42%	H1FX/NUCB1/PFN1/TLN1/TGFB1/FLNA/POR
CD4_platelet_bind	D28	Hallmark	HALLMARK_CHOLESTEROL_HOMEOSTASIS	34	0.182943	0.593559	0.98758	0.98758	0.98758	0.981805	2322	tags=44%, list=34%, signal=29%	ACTG1/STARD4/ACAT2/ECH1/CD9/LSS/ETHE1/MVD/FASN/ANXA5/FBXO6/PCYT2/PMVK/TMEM97/ATF5
CD4_Tfh	D28	Hallmark	HALLMARK_UNFOLDED_PROTEIN_RESPONSE	52	0.5644	1.98766	0.000250815	0.0193128	0.0115375	0.0184811	350	tags=27%, list=8%, signal=25%	SERP1/EIF4A1/DDX10/PDIA6/IMP3/SPCS3/EXOSC9/EIF2AK3/CNOT6/POP4/CXXC1/SRPRB/WIPI1/DNAJB9
CD4_Tfh	D28	BTM	T cell differentiation (Th2) (M19)	10	-0.761058	-1.72689	0.00364764	0.120947	0.113077	0.115739	353	tags=50%, list=8%, signal=46%	LAT/TRAT1/CD28/GPR171/GRAP2
CD4_Tfh	D28	Hallmark	HALLMARK_ANDROGEN_RESPONSE	34	0.534128	1.71565	0.00592698	0.120947	0.0963391	0.115739	1166	tags=56%, list=26%, signal=42%	TPD52/PA2G4/SPCS3/DBI/ACSL3/DNAJB9/AKT1/INPP4B/RRP12/NCOA4/NDRG1/IDI1/VAPA/SMS/SAT1/ADRM1/FKBP5/CCND3/MAF
CD4_Tfh	D28	Hallmark	HALLMARK_HYPOXIA	54	0.454104	1.61265	0.00628299	0.120947	0.0963391	0.115739	952	tags=35%, list=21%, signal=28%	TPD52/GALK1/FBP1/GPI/SLC25A1/ANKZF1/GAPDH/PGM1/SLC2A3/UGP2/ZFP36/IRS2/BHLHE40/NDRG1/MIF/PPP1R15A/ZNF292/PRDX5/S100A4
CD4_Tfh	D28	Hallmark	HALLMARK_MYC_TARGETS_V2	24	0.538027	1.59335	0.0233905	0.360213	0.26899	0.344701	1075	tags=50%, list=24%, signal=38%	PA2G4/CBX3/FARSA/MYBBP1A/HSPE1/RRP12/AIMP2/NDUFAF4/WDR43/TCOF1/NOLC1/CDK4
CD4_Tfh	D28	Hallmark	HALLMARK_IL2_STAT5_SIGNALING	61	0.387408	1.40455	0.0306938	0.393904	0.282383	0.376942	827	tags=30%, list=19%, signal=24%	BATF/FLT3LG/SOCS2/HUWE1/IFITM3/TNFRSF1B/CD83/DHRS3/TNFSF10/SYNGR2/ITGAE/SLC2A3/PHTF2/BHLHE40/NDRG1/ADAM19/TNFRSF4/IL4R
CD4_Tfh	D28	Hallmark	HALLMARK_COAGULATION	21	0.527744	1.51196	0.0395376	0.434913	0.303121	0.416185	516	tags=29%, list=12%, signal=25%	CSRP1/CTSB/CTSO/CFD/CFH/ISCU
CD4_Tfh	D28	Hallmark	HALLMARK_E2F_TARGETS	61	0.368052	1.33437	0.0572608	0.551135	0.376285	0.527402	484	tags=20%, list=11%, signal=18%	SSRP1/IPO7/PA2G4/ATAD2/PRPS1/SYNCRIP/HMGA1/KIF22/ILF3/RANBP1/STMN1/RAD21
CD4_Tfh	D28	BTM	enriched in antigen presentation (II) (M95.0)	16	-0.543506	-1.40041	0.0847308	0.716426	0.733576	0.685575	575	tags=50%, list=13%, signal=44%	SLA/FGL2/FYB/EVI2B/SELL/PTPRC/HCLS1/GIMAP6
CD4_Tfh	D28	BTM	enriched in T cells (I) (M7.0)	36	-0.426968	-1.3215	0.0971889	0.716426	0.733576	0.685575	353	tags=17%, list=8%, signal=15%	TRAT1/CD28/BCL11B/GPR171/GIMAP6/CD6
CD4_Tfh	D28	Hallmark	HALLMARK_MYC_TARGETS_V1	120	0.297369	1.20671	0.102347	0.716426	0.582011	0.685575	551	tags=20%, list=12%, signal=18%	EIF4A1/HDGF/RAD23B/PA2G4/CCT2/SSB/TFDP1/SYNCRIP/CBX3/VDAC1/LSM7/AP3S1/NCBP2/HSPE1/PPIA/VBP1/RPLP0/RANBP1/PSMA6/TUFM/POLE3/SNRPD2/PSMB2/PSMB3
CD4_Tfh	D28	Hallmark	HALLMARK_EPITHELIAL_MESENCHYMAL_TRANSITION	25	-0.456164	-1.30666	0.125482	0.749412	0.582011	0.717141	1007	tags=44%, list=23%, signal=34%	SNTB1/VCAN/ITGB1/CD59/TGFB1/GPX7/LGALS1/WIPF1/CD44/TPM4/FAS
CD4_Tfh	D28	Hallmark	HALLMARK_REACTIVE_OXYGEN_SPECIES_PATHWAY	17	-0.508027	-1.32658	0.126524	0.749412	0.582011	0.717141	1021	tags=41%, list=23%, signal=32%	GLRX/ATOX1/CDKN2D/MSRA/LSP1/MBP/GPX4
CD4_Tfh	D28	Hallmark	HALLMARK_MITOTIC_SPINDLE	67	-0.350364	-1.21592	0.143299	0.784466	0.599251	0.750685	1046	tags=27%, list=23%, signal=21%	CSNK1D/ARL8A/YWHAE/RHOF/SOS1/LRPPRC/NUMA1/SMC3/NCK1/RANBP9/TUBGCP6/NF1/APC/DOCK2/ACTN4/CEP192/ARHGEF3/SPTAN1
CD4_Tfh	D28	Hallmark	HALLMARK_APICAL_JUNCTION	46	0.347401	1.19401	0.169559	0.784466	0.629407	0.750685	263	tags=17%, list=6%, signal=17%	CNN2/ACTG1/HRAS/PFN1/ACTB/ICAM2/ARPC2/RSU1
CD4_Tfh	D28	BTM	immune activation - generic cluster (M37.0)	41	-0.383861	-1.22004	0.171171	0.784466	0.733576	0.750685	1016	tags=34%, list=23%, signal=27%	SAMHD1/CD2/LAT/TLR1/MEGF9/SVIL/RGL4/IGFBP7/TRAT1/RFC2/AMICA1/MCM3/BCL11B/GRAP2
CD4_Tfh	D28	Hallmark	HALLMARK_DNA_REPAIR	64	0.319672	1.16873	0.177876	0.784466	0.629407	0.750685	820	tags=25%, list=18%, signal=21%	NME3/SSRP1/DGUOK/AAAS/POLR2E/NT5C3A/POLR2C/NCBP2/VPS28/DDB1/POLR3GL/POLR2A/RBX1/POLB/REV3L/POLD3
CD4_Tfh	D28	BTM	T cell activation and signaling (M5.1)	14	-0.493941	-1.22924	0.208408	0.784466	0.733576	0.750685	353	tags=29%, list=8%, signal=26%	TRAT1/BIN2/PTPRC/GIMAP6
CD4_Tfh	D28	BTM	transcription elongation, RNA polymerase II (M234)	11	0.512447	1.23194	0.209692	0.784466	0.733576	0.750685	119	tags=18%, list=3%, signal=18%	AURKAIP1/POLR2E
CD4_Tfh	D28	BTM	cell cycle (III) (M103)	11	-0.527764	-1.2279	0.211441	0.784466	0.733576	0.750685	637	tags=55%, list=14%, signal=47%	SMC3/RBL2/CDKN1B/MCM6/ANAPC10/MCM3
CD4_Tfh	D28	Hallmark	HALLMARK_KRAS_SIGNALING_DN	16	-0.470729	-1.21289	0.213945	0.784466	0.702963	0.750685	335	tags=12%, list=8%, signal=12%	CDKAL1/MTHFR
CD4_Tfh	D28	BTM	cell cycle (I) (M4.1)	10	-0.52983	-1.20222	0.240015	0.797173	0.733576	0.762845	512	tags=40%, list=11%, signal=35%	SMC2/H2AFX/MCM6/CENPK
CD4_Tfh	D28	BTM	regulation of antigen presentation and immune response (M5.0)	34	-0.378812	-1.15744	0.242566	0.797173	0.733576	0.762845	575	tags=26%, list=13%, signal=23%	TLR1/PTPN6/FYB/PAK1/HLA-DQB1/TRAT1/PTPRC/GRAP2/NCKAP1L
CD4_Tfh	D28	BTM	enriched in monocytes (II) (M11.0)	47	0.323677	1.11815	0.259653	0.797173	0.733576	0.762845	1231	tags=34%, list=28%, signal=25%	FBP1/HCK/ITGAM/CFD/RAB31/IGSF6/S100A9/KLF4/LILRA5/CD302/RASSF4/CEBPD/AIF1/CST3/S100A8/S100A12
CD4_Tfh	D28	Hallmark	HALLMARK_APICAL_SURFACE	10	-0.514084	-1.16649	0.27485	0.797173	0.79634	0.762845	76	tags=50%, list=2%, signal=49%	LYN/AKAP7/CROCC/HSPB1/FLOT2
CD4_Tfh	D28	Hallmark	HALLMARK_BILE_ACID_METABOLISM	20	-0.423783	-1.15083	0.276988	0.797173	0.79634	0.762845	1154	tags=30%, list=26%, signal=22%	PNPLA8/HSD17B11/ABCA5/PEX26/ABCD3/ABCD2
CD4_Tfh	D28	Hallmark	HALLMARK_INTERFERON_ALPHA_RESPONSE	51	-0.332888	-1.10269	0.295137	0.797173	0.798605	0.762845	752	tags=24%, list=17%, signal=20%	TMEM140/CNP/SAMD9/ADAR/PSMA3/GBP4/NUB1/SELL/CD47/CMTR1/IRF9/IRF7
CD4_Tfh	D28	BTM	cell adhesion (GO) (M117)	13	-0.466992	-1.13888	0.297031	0.797173	0.733576	0.762845	231	tags=23%, list=5%, signal=22%	CXCR3/PTPRC/CD6
CD4_Tfh	D28	BTM	T cell surface signature (S0)	17	-0.430302	-1.12362	0.304294	0.797173	0.733576	0.762845	385	tags=41%, list=9%, signal=38%	CLEC2D/CD2/LRRN3/GIMAP2/CD28/GPR171/CD6
CD4_Tfh	D28	Hallmark	HALLMARK_APOPTOSIS	55	-0.322675	-1.08167	0.320213	0.797173	0.818321	0.762845	599	tags=16%, list=13%, signal=14%	SLC20A1/CD44/CDKN1B/BIRC3/PAK1/FAS/DIABLO/GPX4/SPTAN1
CD4_Tfh	D28	BTM	Monocyte surface signature (S4)	21	0.381925	1.09419	0.326705	0.797173	0.733576	0.762845	286	tags=19%, list=6%, signal=18%	MFSD1/MBOAT7/TNFRSF1B/ITGAM
CD4_Tfh	D28	BTM	B cell surface signature (S2)	13	0.435463	1.09888	0.331293	0.797173	0.733576	0.762845	800	tags=31%, list=18%, signal=25%	FAM26F/HLA-DMA/CD52/FAIM3
CD4_Tfh	D28	Hallmark	HALLMARK_ADIPOGENESIS	68	-0.301428	-1.04862	0.365294	0.852352	0.884396	0.815648	471	tags=12%, list=11%, signal=11%	RREB1/ABCB8/BCKDHA/PEX14/POR/GPX4/IMMT/BCL2L13
CD4_Tfh	D28	Hallmark	HALLMARK_COMPLEMENT	62	0.281412	1.0236	0.405969	0.860686	0.918172	0.823623	649	tags=19%, list=15%, signal=17%	CSRP1/CTSB/PFN1/ITGAM/ZEB1/CTSO/CCL5/SPOCK2/CFH/CD40LG/PRDM4/WAS
CD4_Tfh	D28	BTM	CORO1A-DEF6 network (I) (M32.2)	15	0.390071	1.0256	0.421148	0.860686	0.771235	0.823623	1409	tags=67%, list=32%, signal=46%	CCDC22/TECR/AES/BRD2/TSC2/SIPA1/ATP5D/DEF6/CORO1A/H1FX
CD4_Tfh	D28	Hallmark	HALLMARK_UV_RESPONSE_DN	43	-0.318435	-1.02007	0.426877	0.860686	0.918172	0.823623	679	tags=23%, list=15%, signal=20%	MTA1/TGFBR2/ATP2B4/ATP2B1/CDKN1B/SCAF8/SLC7A1/PEX14/NR1D2/YTHDC1
CD4_Tfh	D28	Hallmark	HALLMARK_GLYCOLYSIS	63	0.274797	1.00357	0.445562	0.860686	0.918172	0.823623	666	tags=19%, list=15%, signal=16%	GALK1/PRPS1/RBCK1/PKM/ANKZF1/HAX1/PPIA/STMN1/ALG1/POLR3K/UGP2/IRS2
CD4_Tfh	D28	BTM	E2F1 targets (Q3) (M10.0)	10	0.422828	0.990694	0.475548	0.860686	0.771235	0.823623	451	tags=40%, list=10%, signal=36%	ATAD2/HMGA1/RANBP1/STMN1
CD4_Tfh	D28	Hallmark	HALLMARK_INFLAMMATORY_RESPONSE	49	-0.299881	-0.985648	0.47858	0.860686	0.918172	0.823623	669	tags=14%, list=15%, signal=12%	PTPRE/ATP2B1/SELL/SLC7A1/SEMA4D/IRF7/NAMPT
CD4_Tfh	D28	Hallmark	HALLMARK_PROTEIN_SECRETION	38	-0.315868	-0.987394	0.482369	0.860686	0.918172	0.823623	635	tags=26%, list=14%, signal=23%	TMX1/STX12/VAMP4/ARFGEF2/LAMP2/AP2B1/USO1/ARCN1/ATP6V1H/STAM
CD4_Tfh	D28	BTM	platelet activation (I) (M32.0)	14	-0.388275	-0.966279	0.5114	0.860686	0.771235	0.823623	274	tags=29%, list=6%, signal=27%	TGFB1/NUCB1/ACTN4/POR
CD4_Tfh	D28	Hallmark	HALLMARK_OXIDATIVE_PHOSPHORYLATION	101	0.246154	0.972347	0.51931	0.860686	0.918172	0.823623	714	tags=23%, list=16%, signal=20%	MRPS22/NDUFV1/ACO2/GPI/NDUFC2/SLC25A6/COX4I1/UQCRB/VDAC1/DECR1/CPT1A/COX7A2/HADHB/RHOT2/ISCU/CYCS/PDHA1/NDUFS2/ISCA1/ECHS1/SLC25A20/COX6C/IDH3B
CD4_Tfh	D28	BTM	T cell activation (II) (M7.3)	15	0.361196	0.949677	0.520762	0.860686	0.771235	0.823623	524	tags=20%, list=12%, signal=18%	PTPN7/CCL5/CD3D
CD4_Tfh	D28	BTM	respiratory electron transport chain (mitochondrion) (M219)	11	0.394675	0.948817	0.527244	0.860686	0.771235	0.823623	760	tags=27%, list=17%, signal=23%	UQCRB/COX6C/UQCRC2
CD4_Tfh	D28	BTM	small GTPase mediated signal transduction (M215)	11	-0.410615	-0.95534	0.528783	0.860686	0.771235	0.823623	480	tags=27%, list=11%, signal=24%	FGD3/ARHGAP25/RAC2
CD4_Tfh	D28	Hallmark	HALLMARK_INTERFERON_GAMMA_RESPONSE	88	-0.265037	-0.965062	0.529179	0.860686	0.918172	0.823623	384	tags=11%, list=9%, signal=11%	CMTR1/IRF9/EIF4E3/ZNFX1/FAS/VAMP5/RNF213/MX2/IRF7/NAMPT
CD4_Tfh	D28	BTM	T cell activation (I) (M7.1)	26	-0.326177	-0.943104	0.543854	0.860686	0.771235	0.823623	336	tags=12%, list=8%, signal=11%	CD28/CD8A/BCL11B
CD4_Tfh	D28	BTM	intracellular transport (M147)	10	-0.415919	-0.943745	0.547328	0.860686	0.771235	0.823623	933	tags=40%, list=21%, signal=32%	PPP1R12A/SEC63/TMX1/SRP9
CD4_Tfh	D28	Hallmark	HALLMARK_ALLOGRAFT_REJECTION	78	-0.266576	-0.950895	0.552882	0.860686	0.918172	0.823623	1006	tags=33%, list=23%, signal=26%	PSMB10/SRGN/MAP4K1/STAT1/IL2RA/CD2/ETS1/TLR1/PTPN6/EIF4G3/KLRD1/CXCR3/TGFB1/LY75/NCK1/UBE2N/CD47/TRAT1/PRKCB/CD28/FAS/EIF5A/CD8A/PTPRC/HCLS1/IRF7
CD4_Tfh	D28	Hallmark	HALLMARK_KRAS_SIGNALING_UP	37	0.285998	0.935927	0.558887	0.860686	0.918172	0.823623	883	tags=32%, list=20%, signal=26%	ADAM8/GYPC/TNFRSF1B/ZNF639/CFH/USP12/LCP1/AKT2/IKZF1/SATB1/KLF4/PPP1R15A
CD4_Tfh	D28	Hallmark	HALLMARK_G2M_CHECKPOINT	65	-0.268224	-0.927058	0.602829	0.910153	0.956211	0.87096	816	tags=26%, list=18%, signal=22%	CUL3/BUB3/TGFB1/NUMA1/TOP1/SMC2/CDKN1B/MCM6/PURA/TMPO/SS18/SLC7A1/PRPF4B/MCM3/ARID4A/YTHDC1/SLC12A2
CD4_Tfh	D28	Hallmark	HALLMARK_PEROXISOME	27	-0.303154	-0.883881	0.644394	0.954199	0.98405	0.913109	370	tags=19%, list=8%, signal=17%	ELOVL5/ABCD3/ABCD2/PEX14/ACOT8
CD4_Tfh	D28	Hallmark	HALLMARK_MYOGENESIS	30	-0.286446	-0.854008	0.69698	0.982061	0.98405	0.939771	916	tags=27%, list=21%, signal=21%	VIPR1/ITGB1/TGFB1/LSP1/SVIL/ATP6AP1/IGFBP7/SPTAN1
CD4_Tfh	D28	Hallmark	HALLMARK_HEME_METABOLISM	55	-0.254055	-0.85164	0.738914	0.982061	0.98405	0.939771	863	tags=27%, list=19%, signal=22%	TRAK2/TNRC6B/RAD23A/EIF2AK1/UROS/DCUN1D1/KHNYN/TOP1/SLC25A38/UBAC1/BTRC/FBXO34/LAMP2/RANBP10/AGPAT4
CD4_Tfh	D28	Hallmark	HALLMARK_PI3K_AKT_MTOR_SIGNALING	43	-0.257882	-0.826092	0.76648	0.982061	0.98405	0.939771	591	tags=26%, list=13%, signal=22%	THEM4/CAB39/HSP90B1/NCK1/UBE2N/CDKN1B/ECSIT/ATF1/PRKCB/PLCB1/IRAK4
CD4_Tfh	D28	BTM	blood coagulation (M11.1)	10	0.320567	0.751095	0.78867	0.982061	0.962269	0.939771	407	tags=20%, list=9%, signal=18%	ITGAM/CFD
CD4_Tfh	D28	BTM	T cell activation (IV) (M52)	11	-0.322564	-0.75048	0.808653	0.982061	0.962269	0.939771	870	tags=45%, list=20%, signal=37%	CD5/LPXN/PTPN6/SELL/PTPRC
CD4_Tfh	D28	Hallmark	HALLMARK_FATTY_ACID_METABOLISM	58	0.228773	0.822646	0.821029	0.982061	0.98405	0.939771	924	tags=31%, list=21%, signal=25%	ACO2/DECR1/CPT1A/ACADS/HSPH1/HADHB/PDHA1/ECI2/ECHS1/ACAT2/SUCLG2/IDH3B/IDI1/SMS/MIF/NBN/GLUL/HIBCH
CD4_Tfh	D28	Hallmark	HALLMARK_WNT_BETA_CATENIN_SIGNALING	10	0.303194	0.71039	0.837575	0.982061	0.98405	0.939771	3108	tags=100%, list=70%, signal=30%	AXIN1/NUMB/CCND2/NCOR2/TCF7/SKP2/LEF1/KAT2A/MYC/MAML1
CD4_Tfh	D28	BTM	CORO1A-DEF6 network (II) (M32.4)	10	0.30224	0.708154	0.840451	0.982061	0.962269	0.939771	1409	tags=70%, list=32%, signal=48%	BRD2/CNOT3/GNB2/DEF6/MAZ/CORO1A/H1FX
CD4_Tfh	D28	Hallmark	HALLMARK_XENOBIOTIC_METABOLISM	39	-0.24479	-0.76955	0.846653	0.982061	0.98405	0.939771	771	tags=21%, list=17%, signal=17%	DCXR/CBR1/TMBIM6/ELOVL5/ABCD2/FAS/POR/ADH5
CD4_Tfh	D28	Hallmark	HALLMARK_TGF_BETA_SIGNALING	21	0.2558	0.732854	0.85711	0.982061	0.98405	0.939771	1154	tags=38%, list=26%, signal=28%	TRIM33/FKBP1A/RAB31/TGFBR1/PPP1R15A/XIAP/PPP1CA/RHOA
CD4_Tfh	D28	BTM	enriched in monocytes (IV) (M118.0)	13	0.275754	0.695856	0.865079	0.982061	0.962269	0.939771	277	tags=15%, list=6%, signal=14%	HLA-DMB/TNFRSF1B
CD4_Tfh	D28	BTM	MHC-TLR7-TLR8 cluster (M146)	10	0.284633	0.666901	0.878513	0.982061	0.962269	0.939771	1291	tags=50%, list=29%, signal=36%	CD74/HLA-F/HLA-DQA1/HLA-A/HLA-DPB1
CD4_Tfh	D28	Hallmark	HALLMARK_MTORC1_SIGNALING	70	-0.222396	-0.779085	0.884124	0.982061	0.98405	0.939771	337	tags=10%, list=8%, signal=9%	PSMC4/CYB5B/USO1/EEF1E1/NFYC/NAMPT/IMMT
CD4_Tfh	D28	Hallmark	HALLMARK_TNFA_SIGNALING_VIA_NFKB	57	-0.22541	-0.760025	0.89431	0.982061	0.98405	0.939771	956	tags=23%, list=21%, signal=18%	KLF10/PNRC1/NFKB2/LITAF/CCNL1/IL6ST/PTPRE/REL/ATP2B1/CD44/BIRC3/TNIP2/NAMPT
CD4_Tfh	D28	BTM	respiratory electron transport chain (mitochondrion) (M238)	13	0.25843	0.652141	0.90907	0.982061	0.962269	0.939771	449	tags=15%, list=10%, signal=14%	NDUFC2/ATP5O
CD4_Tfh	D28	Hallmark	HALLMARK_ESTROGEN_RESPONSE_EARLY	41	0.217715	0.730339	0.91697	0.982061	0.98405	0.939771	1093	tags=37%, list=25%, signal=28%	PMAIP1/MYBBP1A/DHRS3/SH3BP5/AREG/MYBL1/RRP12/BHLHE40/RAB31/ABLIM1/KLF4/NRIP1/FLNB/PPIF/FKBP5
CD4_Tfh	D28	BTM	enriched in NK cells (I) (M7.2)	24	-0.233499	-0.662454	0.927868	0.982061	0.962269	0.939771	1654	tags=50%, list=37%, signal=32%	GZMB/GIMAP7/PTGDR/GZMA/SH2D2A/IL18RAP/ARL4C/CTSW/EOMES/XCL2/KLRD1/KLRC1
CD4_Tfh	D28	Hallmark	HALLMARK_ESTROGEN_RESPONSE_LATE	42	-0.220098	-0.701779	0.928219	0.982061	0.98405	0.939771	918	tags=26%, list=21%, signal=21%	DCXR/PTPN6/ABHD2/ETFB/IL6ST/ELOVL5/FDFT1/ATP2B4/CD44/JAK1/DNAJC1
CD4_Tfh	D28	Hallmark	HALLMARK_SPERMATOGENESIS	21	-0.232612	-0.638589	0.941871	0.982061	0.98405	0.939771	743	tags=14%, list=17%, signal=12%	TSN/ZC3H14/SLC12A2
CD4_Tfh	D28	BTM	platelet activation (II) (M32.1)	14	0.240048	0.617857	0.942343	0.982061	0.962269	0.939771	440	tags=21%, list=10%, signal=19%	PFN1/AKT1/MAP7D1
CD4_Tfh	D28	Hallmark	HALLMARK_IL6_JAK_STAT3_SIGNALING	26	-0.222845	-0.64433	0.948561	0.982061	0.98405	0.939771	1259	tags=42%, list=28%, signal=31%	CBL/CSF3R/IRF1/TYK2/STAT1/IL2RA/IL6ST/TGFB1/CD44/IRF9/FAS
CD4_Tfh	D28	BTM	cell cycle and transcription (M4.0)	53	0.197994	0.701515	0.962269	0.982061	0.962269	0.939771	1231	tags=34%, list=28%, signal=25%	ATAD2/HCK/CFD/STMN1/RAB31/IGSF6/S100A9/LMNB1/KLF4/CD302/RASSF4/UBE2S/RRM1/CEBPD/AIF1/CST3/HELLS/S100A12
CD4_Tfh	D28	Hallmark	HALLMARK_P53_PATHWAY	54	0.193752	0.688063	0.968334	0.982061	0.98405	0.939771	1448	tags=44%, list=32%, signal=30%	HRAS/ZMAT3/TRIAP1/ISCU/WRAP73/TPRKB/NDRG1/MAPKAPK3/KLF4/PPP1R15A/BLCAP/S100A4/SAT1/CCND3/DEF6/PMM1/KIF13B/CD82/CCND2/SEC61A1/BTG1/ZBTB16/RPS12/CCNG1
CD4_Tfh	D28	Hallmark	HALLMARK_UV_RESPONSE_UP	47	0.193398	0.668102	0.969307	0.982061	0.98405	0.939771	1419	tags=43%, list=32%, signal=29%	HSPA13/CDC34/EIF5/EIF2S3/POLE3/AP2S1/HLA-F/PSMC3/CLTB/MGAT1/STARD3/PPIF/YKT6/CCND3/TGFBRAP1/BSG/DGAT1/TFRC/UROD/BTG1
CD4_Tfh	D28	Hallmark	HALLMARK_CHOLESTEROL_HOMEOSTASIS	23	0.195212	0.570863	0.98405	0.98405	0.98405	0.941675	1133	tags=39%, list=25%, signal=29%	ACTG1/PMVK/ACAT2/ATXN2/IDI1/PLSCR1/STX5/MVD/GSTM2
CD4_Tfh	D1	BTM	cell cycle (III) (M103)	11	-0.71887	-1.67177	0.00983491	0.393094	0.211012	0.370793	645	tags=55%, list=14%, signal=47%	CDKN1B/ANAPC10/ATR/MCM3/SMC3/RBL2
CD4_Tfh	D1	BTM	CORO1A-DEF6 network (II) (M32.4)	10	0.704422	1.67689	0.0148011	0.393094	0.211012	0.370793	175	tags=30%, list=4%, signal=29%	SH2B1/DGKZ/MAZ
CD4_Tfh	D1	Hallmark	HALLMARK_UNFOLDED_PROTEIN_RESPONSE	52	0.418345	1.50787	0.0164369	0.393094	0.756098	0.370793	717	tags=29%, list=16%, signal=24%	SERP1/PDIA6/POP4/EIF2AK3/SRPRB/EDC4/EIF4A1/HSPA5/CXXC1/DDX10/ATP6V0D1/CNOT6/PREB/EXOSC9/DNAJB9
CD4_Tfh	D1	BTM	E2F1 targets (Q3) (M10.0)	10	0.682832	1.62549	0.0240518	0.393094	0.211012	0.370793	169	tags=30%, list=4%, signal=29%	RANBP1/RFC1/HMGA1
CD4_Tfh	D1	Hallmark	HALLMARK_INTERFERON_ALPHA_RESPONSE	51	0.398508	1.42868	0.0348497	0.393094	0.762329	0.370793	684	tags=37%, list=15%, signal=32%	BST2/CASP8/NCOA7/IL4R/IRF1/GBP2/GBP4/LAP3/MX1/MOV10/HERC6/PNPT1/CMTR1/UBE2L6/RNF31/TAP1/LGALS3BP/ISG20/PSME1
CD4_Tfh	D1	BTM	CORO1A-DEF6 network (I) (M32.2)	15	0.583402	1.56309	0.0357483	0.393094	0.211012	0.370793	969	tags=53%, list=22%, signal=42%	SH2B1/CCDC22/TSC2/AES/CLPTM1/ATP5D/TECR/HGS
CD4_Tfh	D1	BTM	cell adhesion (GO) (M117)	13	-0.634156	-1.54324	0.0363415	0.393094	0.211012	0.370793	299	tags=31%, list=7%, signal=29%	LEF1/PTPRC/SPOCK2/CD6
CD4_Tfh	D1	BTM	platelet activation (II) (M32.1)	14	-0.612341	-1.51876	0.0408409	0.393094	0.211012	0.370793	576	tags=50%, list=13%, signal=44%	PNPLA6/SIPA1/DNM2/AKT1/MAP2K2/ZYX/TLN1
CD4_Tfh	D1	BTM	enriched in monocytes (IV) (M118.0)	13	-0.61252	-1.49059	0.0518171	0.443324	0.229476	0.418173	637	tags=23%, list=14%, signal=20%	TNFRSF1B/AMICA1/PAK1
CD4_Tfh	D1	BTM	T cell surface signature (S0)	17	-0.537988	-1.4097	0.083575	0.602702	0.323853	0.568509	656	tags=41%, list=15%, signal=35%	CLEC2D/MAL/PTPRCAP/CD28/SLC38A1/CD6/LRRN3
CD4_Tfh	D1	BTM	intracellular transport (M147)	10	-0.611152	-1.3859	0.104967	0.602702	0.36143	0.568509	1538	tags=60%, list=35%, signal=39%	RAD21/PPP1R12A/SRP9/EXOC1/TMX1/SEC63
CD4_Tfh	D1	Hallmark	HALLMARK_E2F_TARGETS	61	0.340989	1.26336	0.105118	0.602702	0.762329	0.568509	583	tags=18%, list=13%, signal=16%	RANBP1/LMNB1/PA2G4/NCAPD2/RFC1/HMGA1/UBE2S/PRPS1/PAICS/SSRP1/RAD50
CD4_Tfh	D1	Hallmark	HALLMARK_WNT_BETA_CATENIN_SIGNALING	10	-0.609415	-1.38196	0.107256	0.602702	0.762329	0.568509	1042	tags=50%, list=23%, signal=38%	LEF1/NCOR2/MYC/MAML1/AXIN1
CD4_Tfh	D1	BTM	MHC-TLR7-TLR8 cluster (M146)	10	-0.60148	-1.36397	0.11659	0.602702	0.36143	0.568509	499	tags=40%, list=11%, signal=36%	HLA-F/HLA-B/HLA-E/HLA-DQB1
CD4_Tfh	D1	Hallmark	HALLMARK_MITOTIC_SPINDLE	67	-0.358463	-1.2502	0.122104	0.602702	0.762329	0.568509	506	tags=21%, list=11%, signal=19%	ARHGEF7/UXT/NEDD9/TSC1/FLNB/CEP192/KATNA1/KIF5B/SMC3/RANBP9/TUBA4A/CEP250/ARL8A/DOCK2
CD4_Tfh	D1	BTM	regulation of antigen presentation and immune response (M5.0)	34	-0.416671	-1.27059	0.140949	0.602702	0.367783	0.568509	301	tags=15%, list=7%, signal=14%	PTPN6/PTPRC/PAK1/HLA-DQB1/MAPK14
CD4_Tfh	D1	BTM	enriched in antigen presentation (II) (M95.0)	16	-0.505831	-1.30362	0.142368	0.602702	0.367783	0.568509	801	tags=38%, list=18%, signal=31%	FGL2/FYB/GIMAP6/SELL/HCLS1/PTPRC
CD4_Tfh	D1	Hallmark	HALLMARK_INTERFERON_GAMMA_RESPONSE	88	0.299085	1.17816	0.143615	0.602702	0.762329	0.568509	916	tags=33%, list=21%, signal=27%	BST2/CASP8/SOCS3/MX2/IL4R/IRF1/TNFSF10/ZBP1/GBP4/LAP3/MX1/HERC6/CFH/PNPT1/CMTR1/UBE2L6/RNF31/TAP1/LGALS3BP/ISG20/PSME1/FAS/CCL5/ICAM1/NFKB1/NLRC5/STAT1/OAS2/TRIM26
CD4_Tfh	D1	Hallmark	HALLMARK_ESTROGEN_RESPONSE_LATE	42	-0.387324	-1.23687	0.156981	0.602702	0.762329	0.568509	783	tags=33%, list=18%, signal=28%	NCOR2/FDFT1/RAB31/SNX10/FKBP4/JAK1/METTL3/FLNB/ETFB/PTPN6/LLGL2/ABHD2/DNAJC1/AMFR
CD4_Tfh	D1	Hallmark	HALLMARK_INFLAMMATORY_RESPONSE	49	0.340623	1.21267	0.157867	0.602702	0.762329	0.568509	231	tags=16%, list=5%, signal=16%	PTGER2/BST2/GPR183/GABBR1/IL4R/IRF1/ITGA5/TNFSF10
CD4_Tfh	D1	Hallmark	HALLMARK_IL6_JAK_STAT3_SIGNALING	26	0.403954	1.24431	0.164373	0.602702	0.762329	0.568509	884	tags=35%, list=20%, signal=28%	SOCS3/IL4R/IRF1/HAX1/CD44/ITGA4/TNF/FAS/STAT1
CD4_Tfh	D1	Hallmark	HALLMARK_MYOGENESIS	30	0.382953	1.21826	0.174328	0.610148	0.762329	0.575533	225	tags=17%, list=5%, signal=16%	SH2B1/PRNP/ABLIM1/AGL/TSC2
CD4_Tfh	D1	Hallmark	HALLMARK_IL2_STAT5_SIGNALING	61	0.316001	1.17078	0.182296	0.610295	0.762329	0.575672	645	tags=26%, list=14%, signal=23%	PTGER2/PRNP/RABGAP1L/SOCS2/IL4R/NDRG1/TNFSF10/GBP4/ADAM19/CD44/HUWE1/CISH/TRAF1/CCND3/CTSZ/FLT3LG
CD4_Tfh	D1	Hallmark	HALLMARK_ANDROGEN_RESPONSE	34	0.35968	1.18355	0.200548	0.643425	0.768768	0.606922	756	tags=35%, list=17%, signal=30%	SMS/TPD52/PA2G4/ACSL3/INPP4B/NDRG1/VAPA/MAF/NCOA4/CCND3/DNAJB9/FKBP5
CD4_Tfh	D1	BTM	platelet activation (I) (M32.0)	14	-0.472678	-1.17236	0.25504	0.785525	0.608173	0.74096	660	tags=36%, list=15%, signal=31%	NUCB1/POR/AKT1/ZYX/TLN1
CD4_Tfh	D1	BTM	cell cycle (I) (M4.1)	10	0.493741	1.17536	0.276596	0.819149	0.612462	0.772676	835	tags=50%, list=19%, signal=41%	RANBP1/UBE2S/SMC2/MCM6/PRIM1
CD4_Tfh	D1	Hallmark	HALLMARK_OXIDATIVE_PHOSPHORYLATION	101	-0.28613	-1.06814	0.325836	0.839441	0.885652	0.791817	1044	tags=27%, list=23%, signal=21%	MRPL11/ATP6V1G1/SLC25A5/OXA1L/PRDX3/NDUFS7/IMMT/COX10/RHOT2/MRPL35/SUCLA2/NDUFA5/MRPS11/POR/BCKDHA/MPC1/ETFB/NDUFAB1/TIMM50/MRPS30/NDUFS6/COX5A/NDUFA3/OGDH/MDH1/ATP6V1H/UQCRFS1
CD4_Tfh	D1	Hallmark	HALLMARK_EPITHELIAL_MESENCHYMAL_TRANSITION	25	-0.382307	-1.09661	0.329162	0.839441	0.885652	0.791817	419	tags=32%, list=9%, signal=29%	GLIPR1/QSOX1/CD59/SAT1/LGALS1/COL6A2/GADD45B/TPM4
CD4_Tfh	D1	Hallmark	HALLMARK_XENOBIOTIC_METABOLISM	39	0.313593	1.06385	0.341937	0.839441	0.885652	0.791817	774	tags=26%, list=17%, signal=21%	DHRS1/SLC35D1/AP4B1/PMM1/TMBIM6/CAT/HPRT1/GSTM4/PTGDS/FAS
CD4_Tfh	D1	Hallmark	HALLMARK_APOPTOSIS	55	-0.313571	-1.06081	0.353257	0.839441	0.885652	0.791817	1088	tags=36%, list=24%, signal=28%	CD2/LEF1/DIABLO/SAT1/SQSTM1/RARA/GSN/RHOT2/HSPB1/CDKN1B/NEDD9/PLCB2/GADD45B/ETF1/GSTM1/ADD1/SLC20A1/CASP6/TXNIP/PAK1
CD4_Tfh	D1	Hallmark	HALLMARK_TGF_BETA_SIGNALING	21	0.365533	1.0663	0.356412	0.839441	0.885652	0.791817	289	tags=19%, list=6%, signal=18%	ARID4B/TRIM33/PPM1A/XIAP
CD4_Tfh	D1	Hallmark	HALLMARK_P53_PATHWAY	54	0.288323	1.04364	0.363612	0.839441	0.885652	0.791817	908	tags=33%, list=20%, signal=27%	SLC35D1/NDRG1/ZMAT3/PMM1/HRAS/CCNG1/MAPKAPK3/TPRKB/KLF4/CCND3/CD82/TAP1/KIF13B/WRAP73/FAS/IRAK1/ISCU/PPP1R15A
CD4_Tfh	D1	Hallmark	HALLMARK_COMPLEMENT	62	0.28112	1.04366	0.365813	0.839441	0.885652	0.791817	1297	tags=44%, list=29%, signal=31%	PRDM4/USP16/IRF1/HSPA5/S100A9/LAP3/GATA3/CFH/GCA/ITGAM/CCL5/DYRK2/CEBPB/CTSO/VCPIP1/LCK/CSRP1/CALM1/GNB2/ZEB1/WAS/LAMP2/PDP1/SH2B3/PFN1/PLSCR1/PPP2CB
CD4_Tfh	D1	BTM	enriched in T cells (I) (M7.0)	36	-0.341073	-1.05382	0.376077	0.839441	0.685819	0.791817	1402	tags=44%, list=31%, signal=31%	CD27/ETS1/XCL2/GZMA/GPR171/CD2/GZMB/LEF1/KLRB1/PRKCH/MAL/GIMAP6/PTPRCAP/CD28/BCL11B/CD6
CD4_Tfh	D1	BTM	immune activation - generic cluster (M37.0)	41	-0.328999	-1.04635	0.381564	0.839441	0.685819	0.791817	381	tags=32%, list=9%, signal=29%	RUNX2/CKAP2/CD2/IL18RAP/RFC2/GSN/MAL/MCM3/AMICA1/IGFBP7/BCL11B/RGL4/FOXO1
CD4_Tfh	D1	BTM	transcription elongation, RNA polymerase II (M234)	11	-0.454605	-1.0572	0.398841	0.851743	0.685819	0.803422	157	tags=18%, list=4%, signal=18%	NDUFA3/MEA1
CD4_Tfh	D1	BTM	respiratory electron transport chain (mitochondrion) (M219)	11	-0.450038	-1.04658	0.410608	0.851743	0.685819	0.803422	180	tags=18%, list=4%, signal=17%	COX5A/UQCRFS1
CD4_Tfh	D1	Hallmark	HALLMARK_HYPOXIA	54	0.279459	1.01155	0.427142	0.851743	0.900435	0.803422	270	tags=13%, list=6%, signal=12%	TPD52/GALK1/HEXA/WSB1/NDRG1/HSPA5/ANKZF1
CD4_Tfh	D1	BTM	T cell activation (II) (M7.3)	15	0.37768	1.01191	0.440181	0.851743	0.685819	0.803422	34	tags=7%, list=1%, signal=7%	PTPN7
CD4_Tfh	D1	Hallmark	HALLMARK_UV_RESPONSE_DN	43	-0.311734	-1.00019	0.452539	0.851743	0.900435	0.803422	699	tags=21%, list=16%, signal=18%	MYC/CDKN1B/YTHDC1/TGFBR2/CDK13/ATP2B1/INSIG1/NR1D2/MAPK14
CD4_Tfh	D1	BTM	T cell activation (IV) (M52)	11	-0.434617	-1.01072	0.45504	0.851743	0.685819	0.803422	590	tags=36%, list=13%, signal=32%	SELL/LPXN/PTPN6/PTPRC
CD4_Tfh	D1	BTM	T cell activation and signaling (M5.1)	14	-0.403669	-1.0012	0.464587	0.851743	0.685819	0.803422	611	tags=29%, list=14%, signal=25%	CD2/GIMAP6/BIN2/PTPRC
CD4_Tfh	D1	Hallmark	HALLMARK_ESTROGEN_RESPONSE_EARLY	41	-0.308437	-0.980951	0.483499	0.8658	0.900435	0.816681	783	tags=32%, list=18%, signal=26%	NCOR2/RARA/FDFT1/RAB31/MYC/FKBP4/DHRS3/FLNB/SLC37A1/ABHD2/AMFR/BCL11B/ELF1
CD4_Tfh	D1	Hallmark	HALLMARK_APICAL_SURFACE	10	-0.419478	-0.951245	0.537161	0.899488	0.900435	0.848457	1546	tags=70%, list=35%, signal=46%	LYN/GSTM3/AKAP7/CROCC/HSPB1/FLOT2/MAL
CD4_Tfh	D1	Hallmark	HALLMARK_G2M_CHECKPOINT	65	-0.272397	-0.945946	0.550756	0.899488	0.900435	0.848457	699	tags=23%, list=16%, signal=20%	MYC/MTF2/SLC12A2/CDKN1B/YTHDC1/PRPF4B/ARID4A/TMPO/MCM3/KATNA1/KIF5B/SLC38A1/PURA/SFPQ/MAPK14
CD4_Tfh	D1	Hallmark	HALLMARK_REACTIVE_OXYGEN_SPECIES_PATHWAY	17	0.335567	0.92661	0.553515	0.899488	0.900435	0.848457	440	tags=18%, list=10%, signal=16%	PRNP/NDUFS2/CAT
CD4_Tfh	D1	Hallmark	HALLMARK_MTORC1_SIGNALING	70	-0.267983	-0.943297	0.561221	0.899488	0.900435	0.848457	586	tags=23%, list=13%, signal=20%	PSMG1/SQSTM1/IMMT/FGL2/PPIA/PDAP1/CFP/ACLY/ABCF2/ETF1/HMGCR/NAMPT/INSIG1/TUBA4A/PSMA3/EEF1E1
CD4_Tfh	D1	Hallmark	HALLMARK_ALLOGRAFT_REJECTION	78	-0.263305	-0.941	0.569162	0.899488	0.900435	0.848457	556	tags=17%, list=12%, signal=15%	CFP/HLA-E/HCLS1/EIF5A/IRF7/CD47/AKT1/SRGN/PTPN6/PTPRC/CD28/ST8SIA4/CD8A
CD4_Tfh	D1	Hallmark	HALLMARK_HEME_METABOLISM	55	0.25652	0.932529	0.58211	0.899488	0.900435	0.848457	1140	tags=36%, list=26%, signal=27%	LRP10/MARK3/BTRC/GYPC/ARL2BP/CAT/CROCCP2/NCOA4/CCND3/HDGF/PGLS/TCEA1/DCAF10/PSMD9/VEZF1/XPO7/PICALM/SLC25A38/KDM7A/MGST3
CD4_Tfh	D1	Hallmark	HALLMARK_APICAL_JUNCTION	46	-0.283587	-0.923536	0.585295	0.899488	0.900435	0.848457	457	tags=17%, list=10%, signal=16%	TSC1/CAP1/SYMPK/PTPRC/IKBKG/ZYX/INSIG1/MAPK14
CD4_Tfh	D1	Hallmark	HALLMARK_COAGULATION	21	0.306294	0.893494	0.618235	0.899488	0.900435	0.848457	1250	tags=43%, list=28%, signal=31%	CFH/PEF1/ISCU/CTSO/CSRP1/GNB2/SIRT2/LAMP2/CFD
CD4_Tfh	D1	Hallmark	HALLMARK_PROTEIN_SECRETION	38	-0.288251	-0.900264	0.625206	0.899488	0.900435	0.848457	313	tags=13%, list=7%, signal=12%	TMX1/ARFGAP3/VAMP4/ATP6V1H/STAM
CD4_Tfh	D1	BTM	T cell activation (I) (M7.1)	26	-0.305986	-0.88502	0.628476	0.899488	0.88558	0.848457	284	tags=23%, list=6%, signal=22%	CD2/LEF1/PRKCH/CD28/BCL11B/CD8A
CD4_Tfh	D1	Hallmark	HALLMARK_MYC_TARGETS_V1	120	-0.239925	-0.915682	0.644023	0.899488	0.900435	0.848457	1339	tags=40%, list=30%, signal=29%	PCBP1/SNRPA1/BUB3/SNRPD1/SSB/PSMD8/YWHAE/GOT2/XPOT/RPL6/SNRPG/PSMC4/NHP2/PSMA1/G3BP1/DDX21/RPS5/HNRNPA1/HSP90AB1/NOP56/PRDX3/NOLC1/ERH/RPS3/RRM1/CLNS1A/PPIA/EIF1AX/HNRNPA2B1/PSMA7/MYC/SERBP1/RPL14/HNRNPC/EEF1B2/TXNL4A/CCT3/UBE2E1/PRPF31/USP1/SRSF3/NDUFAB1/ETF1/MRPS18B/COX5A/SF3A1/CCT4/TRIM28
CD4_Tfh	D1	Hallmark	HALLMARK_CHOLESTEROL_HOMEOSTASIS	23	-0.305905	-0.860672	0.670094	0.899488	0.900435	0.848457	1047	tags=26%, list=23%, signal=20%	HSD17B7/LSS/FDFT1/GUSB/HMGCR/PNRC1
CD4_Tfh	D1	Hallmark	HALLMARK_GLYCOLYSIS	63	0.240995	0.898231	0.672554	0.899488	0.900435	0.848457	392	tags=16%, list=9%, signal=15%	GALK1/AGL/HSPA5/ANKZF1/TALDO1/HAX1/PKM/PRPS1/CD44/B3GAT3
CD4_Tfh	D1	BTM	blood coagulation (M11.1)	10	-0.36288	-0.822897	0.703064	0.899488	0.890488	0.848457	906	tags=50%, list=20%, signal=40%	LYN/SERPINA1/CD36/DOK2/AMICA1
CD8_proliferating	D1	BTM	enriched in NK cells (I) (M7.2)	32	0.409335	1.23555	0.169052	0.477633	0.404517	0.436617	1932	tags=34%, list=29%, signal=24%	CD247/ARL4C/GZMB/IL2RB/EOMES/NKG7/MYBL1/GPR56/SAMD3/KLRF1/KLRK1
CD4_Tfh	D1	Hallmark	HALLMARK_FATTY_ACID_METABOLISM	58	0.239575	0.87988	0.704345	0.899488	0.900435	0.848457	453	tags=14%, list=10%, signal=13%	SMS/HSD17B11/GLUL/DECR1/AUH/ADSL/UBE2L6/HSD17B10
CD4_Tfh	D1	BTM	Monocyte surface signature (S4)	21	-0.298677	-0.823083	0.718136	0.899488	0.890488	0.848457	1256	tags=29%, list=28%, signal=21%	GLIPR1/PTPRE/CD36/TNFRSF1B/C10orf54/AMICA1
CD4_Tfh	D1	Hallmark	HALLMARK_UV_RESPONSE_UP	47	0.246011	0.868554	0.718577	0.899488	0.900435	0.848457	980	tags=30%, list=22%, signal=23%	EIF2S3/HSPA13/IRF1/MGAT1/TMBIM6/CCND3/CDC34/TAP1/CYB5R1/YKT6/ICAM1/ALAS1/PPIF/POLE3
CD4_Tfh	D1	Hallmark	HALLMARK_KRAS_SIGNALING_UP	37	-0.271266	-0.843254	0.724263	0.899488	0.900435	0.848457	101	tags=22%, list=2%, signal=21%	PTBP2/ST6GAL1/TNFRSF1B/USP12/AMMECR1/TOR1AIP2/WDR33/DOCK2
CD4_Tfh	D1	BTM	T cell differentiation (Th2) (M19)	10	0.327085	0.778632	0.75185	0.918928	0.896437	0.866795	973	tags=50%, list=22%, signal=39%	GATA3/SIT1/LAT/IL32/LCK
CD4_Tfh	D1	Hallmark	HALLMARK_DNA_REPAIR	64	-0.238309	-0.825897	0.783035	0.942089	0.947884	0.888642	1161	tags=28%, list=26%, signal=21%	GTF2A2/VPS28/POLB/POLR3GL/NUDT21/RFC2/LIG1/RALA/SEC61A1/GUK1/GTF2F1/POLR2A/SUPT5H/HCLS1/NME4/MRPL40/POM121/TAF9
CD4_Tfh	D1	BTM	enriched in monocytes (II) (M11.0)	47	-0.242005	-0.79146	0.81827	0.960009	0.922619	0.905545	935	tags=26%, list=21%, signal=20%	TYROBP/CD36/RASSF4/CLEC7A/CYBB/FGL2/TBXAS1/RAB31/CFP/SIGLEC7/LGALS2/CEBPD
CD4_Tfh	D1	BTM	cell cycle and transcription (M4.0)	53	-0.235377	-0.788977	0.833333	0.960009	0.922619	0.905545	935	tags=28%, list=21%, signal=23%	TYROBP/CD36/RASSF4/CLEC7A/RRM1/CYBB/FGL2/TBXAS1/RAB31/CFP/TMPO/SIGLEC7/LGALS2/CEBPD/CENPK
CD4_Tfh	D1	Hallmark	HALLMARK_BILE_ACID_METABOLISM	20	0.2577	0.744636	0.847107	0.960009	0.975341	0.905545	440	tags=20%, list=10%, signal=18%	HSD17B11/SCP2/PEX1/CAT
CD4_Tfh	D1	Hallmark	HALLMARK_MYC_TARGETS_V2	24	0.24774	0.751319	0.852588	0.960009	0.975341	0.905545	754	tags=12%, list=17%, signal=10%	PA2G4/HSPE1/TCOF1
CD4_Tfh	D1	Hallmark	HALLMARK_ADIPOGENESIS	68	0.208618	0.790752	0.88343	0.960009	0.975341	0.905545	789	tags=21%, list=18%, signal=17%	DECR1/APLP2/DRAM2/TALDO1/SCP2/CAT/CHUK/REEP5/ELMOD3/PREB/MTCH2/GHITM/DNAJB9/COX8A
CD4_Tfh	D1	BTM	B cell surface signature (S2)	13	-0.269427	-0.655659	0.903147	0.960009	0.93355	0.905545	1502	tags=46%, list=34%, signal=31%	CCR6/LY9/FCRL3/ITM2C/FAM26F/CD79B
CD4_Tfh	D1	BTM	small GTPase mediated signal transduction (M215)	11	0.261945	0.641595	0.903435	0.960009	0.93355	0.905545	110	tags=9%, list=2%, signal=9%	RAC2
CD4_Tfh	D1	Hallmark	HALLMARK_TNFA_SIGNALING_VIA_NFKB	57	0.208745	0.764193	0.911514	0.960009	0.975341	0.905545	908	tags=28%, list=20%, signal=23%	SOCS3/GPR183/IRF1/CD44/TRAF1/KLF4/TAP1/TNF/TNIP2/BIRC3/CCL5/ICAM1/NFKB1/REL/CEBPB/PPP1R15A
CD4_Tfh	D1	Hallmark	HALLMARK_KRAS_SIGNALING_DN	16	-0.245283	-0.632139	0.930615	0.960009	0.975341	0.905545	1570	tags=50%, list=35%, signal=32%	CHST2/IDUA/GAMT/PTPRJ/SLC16A7/MTHFR/CLSTN3/CDKAL1
CD4_Tfh	D1	Hallmark	HALLMARK_PEROXISOME	27	0.217657	0.676972	0.932934	0.960009	0.975341	0.905545	440	tags=15%, list=10%, signal=13%	HSD17B11/HRAS/SCP2/CAT
CD4_Tfh	D1	BTM	respiratory electron transport chain (mitochondrion) (M238)	13	0.240156	0.617879	0.935074	0.960009	0.935074	0.905545	106	tags=8%, list=2%, signal=8%	NDUFS4
CD4_Tfh	D1	Hallmark	HALLMARK_SPERMATOGENESIS	21	0.184183	0.537283	0.990249	0.999675	0.999675	0.942961	535	tags=14%, list=12%, signal=13%	TALDO1/MLLT10/IP6K1
CD4_Tfh	D1	Hallmark	HALLMARK_PI3K_AKT_MTOR_SIGNALING	43	-0.147262	-0.472484	0.999675	0.999675	0.999675	0.942961	1773	tags=42%, list=40%, signal=25%	RPS6KA1/PRKCB/IRAK4/ARHGDIA/ECSIT/PLA2G12A/NOD1/UBE2N/CFL1/TNFRSF1A/MAPK8/AP2M1/SMAD2/SQSTM1/CDKN1B/ATF1/PLCB1/AKT1
CD4_Treg	D1	Hallmark	HALLMARK_INTERFERON_GAMMA_RESPONSE	112	0.616499	2.33965	0.000184502	0.00889014	0.00439828	0.00748643	948	tags=37%, list=14%, signal=32%	UBE2L6/EPSTI1/SAMHD1/PSME2/CD74/MTHFD2/ISG20/STAT1/OAS2/XAF1/PSME1/IRF2/GBP4/PSMB9/IRF1/RSAD2/PML/IFI44L/IFIT3/PSMB10/MT2A/CD38/HLA-DRB1/ZBP1/TRIM21/IL2RB/SAMD9L/MX1/RIPK1/STAT3/DDX60/HLA-DMA/OGFR/RIPK2/HLA-B/ISG15/GCH1/NLRC5/PSMA3/PARP14/FAS
CD4_Treg	D1	Hallmark	HALLMARK_INTERFERON_ALPHA_RESPONSE	59	0.680009	2.32035	0.000187161	0.00889014	0.00439828	0.00748643	1011	tags=49%, list=15%, signal=42%	UBE2L6/EPSTI1/PARP9/PSME2/CD74/ISG20/GBP2/PSME1/IRF2/GBP4/PSMB9/IRF1/RSAD2/LPAR6/IFI44L/IFIT3/TMEM140/TRIM21/SAMD9L/MX1/DDX60/OGFR/RIPK2/ISG15/OAS1/PSMA3/PARP14/MVB12A/ELF1
CD4_Treg	D1	Hallmark	HALLMARK_APICAL_JUNCTION	53	0.518658	1.73604	0.00149226	0.0398564	0.0197184	0.0335633	433	tags=19%, list=7%, signal=18%	ACTG1/RAC2/ACTB/PFN1/MAPK14/VCAN/ZYX/CAP1/CNN2/GNAI2
CD4_Treg	D1	Hallmark	HALLMARK_DNA_REPAIR	72	0.471919	1.6697	0.00167817	0.0398564	0.0197184	0.0335633	832	tags=31%, list=13%, signal=27%	POLD4/SAC3D1/SEC61A1/POLR2F/ARL6IP1/NUDT9/POLR2G/NELFE/BCAP31/TAF13/XPC/GTF2H3/POLH/ERCC4/DGCR8/GUK1/POLD3/SUPT4H1/GTF2A2/USP11/POLA2/RAE1
CD4_Treg	D1	BTM	MHC-TLR7-TLR8 cluster (M146)	12	0.741386	1.75307	0.00351083	0.0608822	0.0717769	0.0512692	925	tags=42%, list=14%, signal=36%	CD74/CD4/HLA-DRB1/HLA-B/HLA-DRA
CD4_Treg	D1	BTM	regulation of antigen presentation and immune response (M5.0)	42	0.530226	1.69628	0.00435441	0.0608822	0.0717769	0.0512692	1510	tags=40%, list=23%, signal=31%	GRAP2/NCKAP1L/MAPK14/CD4/CD247/HLA-DRB1/HLA-DMA/VASP/HLA-DRA/LIME1/CLEC7A/THEMIS/CTLA4/PTPN6/DUSP6/PTPRC/FCER1G
CD4_Treg	D1	BTM	platelet activation (I) (M32.0)	12	0.735607	1.7394	0.00448605	0.0608822	0.0717769	0.0512692	433	tags=50%, list=7%, signal=47%	PPP1CA/CORO1A/PFN1/GNB2/ZYX/GNAI2
CD4_Treg	D1	BTM	DNA repair (M76)	12	-0.728572	-1.74656	0.00615385	0.0713364	0.0738462	0.0600727	416	tags=42%, list=6%, signal=39%	POLD1/H2AFX/BRCA1/RFC2/FANCI
CD4_Treg	D1	Hallmark	HALLMARK_MYC_TARGETS_V2	38	-0.520559	-1.65426	0.00675818	0.0713364	0.0635269	0.0600727	772	tags=32%, list=12%, signal=28%	CDK4/PPAN/PPRC1/SRM/GRWD1/WDR74/HSPD1/IMP4/PLK4/SORD/PA2G4/HK2
CD4_Treg	D1	BTM	T cell activation and signaling (M5.1)	16	0.647964	1.65888	0.0107341	0.0971184	0.0981407	0.0817839	925	tags=38%, list=14%, signal=32%	CD4/CD247/HLA-DRB1/IL2RG/GIMAP6/HLA-DRA
CD4_Treg	D1	Hallmark	HALLMARK_COMPLEMENT	79	0.417174	1.49816	0.0120908	0.0971184	0.0898577	0.0817839	1548	tags=42%, list=23%, signal=32%	IRF2/DUSP5/PSMB9/IRF1/PFN1/CD59/GNB2/LAMP2/XPNPEP1/APOBEC3G/PPP4C/FCN1/GNAI2/S100A9/MSRB1/CALM1/EHD1/BRPF3/CTSO/F8/HPCAL4/RABIF/SERPINA1/APOBEC3F/ANXA5/VCPIP1/CTSD/DUSP6/USP8/CBLB/SIRT6/FCER1G/CTSC
CD4_Treg	D1	BTM	T cell activation (II) (M7.3)	16	0.644728	1.65059	0.0122676	0.0971184	0.0981407	0.0817839	327	tags=25%, list=5%, signal=24%	IFNG/CD247/PTPRCAP/SP140
CD4_Treg	D1	Hallmark	HALLMARK_MYC_TARGETS_V1	120	-0.367373	-1.42761	0.0133831	0.0977993	0.0898577	0.0823573	865	tags=22%, list=13%, signal=19%	RPS10/HNRNPC/SF3A1/CDK4/EEF1B2/SRM/CNBP/PTGES3/SMARCC1/RPS2/NAP1L1/RANBP1/RPL22/AP3S1/RPS3/NDUFAB1/RPL14/CAD/RPL18/RPL6/HSPD1/PA2G4/RPL34/XRCC6/RPS6/HSP90AB1
CD4_Treg	D1	BTM	respiratory electron transport chain (mitochondrion) (M238)	10	0.716438	1.61654	0.0222092	0.150706	0.152292	0.12691	889	tags=50%, list=13%, signal=43%	NDUFS4/NDUFA2/UQCRQ/ATP5D/NDUFS7
CD4_Treg	D1	Hallmark	HALLMARK_IL6_JAK_STAT3_SIGNALING	33	0.495418	1.50945	0.029792	0.188683	0.172875	0.158891	753	tags=27%, list=11%, signal=24%	STAT1/BAK1/IRF1/STAM2/CD38/IL2RG/STAT3/TYK2/IL1R2
CD4_Treg	D1	Hallmark	HALLMARK_COAGULATION	20	0.568309	1.53942	0.0331037	0.196553	0.172875	0.165519	1005	tags=45%, list=15%, signal=38%	GNB2/LAMP2/ANXA1/SIRT2/CTSO/USP11/F8/RABIF/SERPINA1
CD4_Treg	D1	Hallmark	HALLMARK_ALLOGRAFT_REJECTION	84	0.374676	1.35955	0.0423063	0.236417	0.198839	0.199088	1133	tags=27%, list=17%, signal=23%	CD74/GBP2/STAT1/IFNG/CD4/CD247/SIT1/PSMB10/IL2RG/IL2RB/CDKN2A/HLA-DMA/EIF3A/RIPK2/CD79A/SRGN/ELF4/HLA-DRA/NCK1/FAS/EIF3D/GALNT1/CCND2
CD4_Treg	D1	Hallmark	HALLMARK_BILE_ACID_METABOLISM	37	-0.451444	-1.42945	0.0472987	0.238652	0.202095	0.20097	1204	tags=32%, list=18%, signal=27%	RXRA/PAOX/GCLM/SLC22A18/SOD1/ABCA5/PEX19/PNPLA8/ABCD2/PXMP2/SLC23A2/NEDD4
CD4_Treg	D1	BTM	KLF12 targets network (M32.3)	10	0.673253	1.5191	0.0477304	0.238652	0.286382	0.20097	433	tags=30%, list=7%, signal=28%	CORO1A/GNB2/GNAI2
CD4_Treg	D1	Hallmark	HALLMARK_FATTY_ACID_METABOLISM	68	0.382676	1.34141	0.0601195	0.285568	0.235468	0.240478	963	tags=24%, list=15%, signal=20%	UBE2L6/AUH/PSME1/ADIPOR2/ACSS1/ELOVL5/ALDH9A1/ACAT2/HADHB/FH/ECH1/SDHD/CBR1/DLD/BLVRA/ACAA1
CD4_Treg	D1	BTM	platelet activation (II) (M32.1)	13	0.60671	1.4641	0.0651921	0.288408	0.347691	0.24287	908	tags=38%, list=14%, signal=33%	PFN1/GNB2/ZYX/GNAI2/AP2M1
CD4_Treg	D1	Hallmark	HALLMARK_OXIDATIVE_PHOSPHORYLATION	104	0.342171	1.28669	0.0667893	0.288408	0.241469	0.24287	1119	tags=26%, list=17%, signal=22%	COX6A1/NDUFS4/NDUFA2/NDUFA8/POLR2F/SLC25A3/COX6B1/GOT2/UQCRQ/HADHB/FH/ATP6V1D/BCKDHA/DLAT/VDAC2/ECH1/COX6C/SDHD/MFN2/DLD/NDUFS7/ACAA1/SLC25A20/NDUFB3/NNT/NDUFB5/COX7B
CD4_Treg	D1	BTM	cell division - E2F transcription network (M4.8)	10	-0.624171	-1.42703	0.0823578	0.335359	0.385102	0.282408	1415	tags=60%, list=21%, signal=47%	MCM4/PRKDC/TIMELESS/CASP2/H2AFX/RANBP1
CD4_Treg	D1	Hallmark	HALLMARK_HYPOXIA	66	0.371558	1.29491	0.0876636	0.335359	0.294299	0.282408	879	tags=24%, list=13%, signal=21%	ISG20/LXN/VHL/GLRX/GAPDH/P4HA1/XPNPEP1/MT2A/MT1E/NDRG1/RBPJ/ATP7A/CCNG2/TKTL1/S100A4/GALK1
CD4_Treg	D1	BTM	antiviral IFN signature (M75)	10	0.632403	1.42693	0.0882525	0.335359	0.385102	0.282408	854	tags=40%, list=13%, signal=35%	RSAD2/PML/DDX60/OAS1
CD4_Treg	D1	Hallmark	HALLMARK_HEME_METABOLISM	85	0.34308	1.24782	0.101758	0.371809	0.318843	0.313103	1118	tags=26%, list=17%, signal=22%	TSPAN5/ADIPOR1/LAMP2/UCP2/DCUN1D1/AQP3/CCDC28A/TFRC/DMTN/GDE1/SLC25A37/EPOR/SEC14L1/ACP5/ADD1/SYNJ1/BLVRA/NNT/LPIN2/XPO7/NCOA4/SIDT2
CD4_Treg	D1	Hallmark	HALLMARK_PI3K_AKT_MTOR_SIGNALING	47	0.389611	1.2766	0.116127	0.405639	0.330539	0.341591	1040	tags=26%, list=16%, signal=22%	PPP1CA/PFN1/CFL1/SMAD2/IL2RG/RIPK1/MKNK1/NFKBIB/EIF4E/AP2M1/NCK1/PIK3R3
CD4_Treg	D1	Hallmark	HALLMARK_APICAL_SURFACE	15	0.539762	1.35066	0.119557	0.405639	0.330539	0.341591	317	tags=27%, list=5%, signal=25%	MDGA1/ADIPOR2/IL2RG/IL2RB
CD4_Treg	D1	BTM	receptors, cell migration (M109)	11	0.576903	1.33208	0.144332	0.453635	0.508554	0.382008	642	tags=27%, list=10%, signal=25%	CORO1A/NCKAP1L/IL6R
CD4_Treg	D1	BTM	mitotic cell cycle in stimulated CD4 T cells (M4.5)	18	0.495174	1.30563	0.145633	0.453635	0.508554	0.382008	1400	tags=39%, list=21%, signal=31%	GRAP2/IFNG/KIAA0101/CDCA7/TYMS/CXCR6/ENO2
CD4_Treg	D1	Hallmark	HALLMARK_KRAS_SIGNALING_DN	27	0.437344	1.27077	0.148028	0.453635	0.386518	0.382008	826	tags=30%, list=12%, signal=26%	IFNG/RSAD2/IFI44L/MX1/LFNG/CPEB3/MFSD6/SGK1
CD4_Treg	D1	BTM	cell cycle (I) (M4.1)	43	-0.378997	-1.23519	0.153274	0.455032	0.508554	0.383185	1415	tags=35%, list=21%, signal=28%	MCM4/GINS4/TOP2A/TIMELESS/NCAPD3/CENPK/CHAF1B/KNTC1/SMC2/H2AFX/BRCA1/RANBP1/ASPM/PLK4/FANCI
CD4_Treg	D1	BTM	T cell activation (I) (M7.1)	27	0.428603	1.24537	0.166508	0.473653	0.508554	0.398866	1489	tags=33%, list=23%, signal=26%	CORO1A/CD247/SIT1/PRKCH/CD5/CD27/THEMIS/LEF1/BCL11B
CD4_Treg	D1	BTM	enriched in antigen presentation (II) (M95.0)	15	0.509192	1.27416	0.169518	0.473653	0.508554	0.398866	1516	tags=47%, list=23%, signal=36%	HLA-DRB1/GIMAP6/HLA-DMA/HLA-DRA/ITGB2/PTPRC/CD53
CD4_Treg	D1	Hallmark	HALLMARK_UV_RESPONSE_DN	44	0.365254	1.17957	0.204842	0.527014	0.496015	0.443801	444	tags=18%, list=7%, signal=17%	ATRX/ZMIZ1/MAPK14/MAP2K5/MT1E/WDR37/DYRK1A/ICA1
CD4_Treg	D1	BTM	enriched in monocytes (IV) (M118.0)	18	0.463139	1.22117	0.205079	0.527014	0.547355	0.443801	1494	tags=33%, list=23%, signal=26%	SAMHD1/CD4/IL1R2/DPYD/DUSP6/RNASE6
CD4_Treg	D1	BTM	respiratory electron transport chain (mitochondrion) (M219)	14	0.501648	1.23306	0.205258	0.527014	0.547355	0.443801	691	tags=29%, list=10%, signal=26%	COX6A1/COX6B1/UQCRQ/COX6C
CD4_Treg	D1	Hallmark	HALLMARK_MTORC1_SIGNALING	112	0.298168	1.13157	0.21107	0.527675	0.496015	0.444358	868	tags=18%, list=13%, signal=16%	MTHFD2/CORO1A/COPS5/GLRX/PPIA/GAPDH/ADIPOR2/P4HA1/ELOVL5/TFRC/PSPH/PSMC4/ATP6V1D/DDX39A/NFKBIB/SYTL2/CCNG1/NUP205/FDXR/PSMA3
CD4_Treg	D1	Hallmark	HALLMARK_UV_RESPONSE_UP	60	0.333383	1.14199	0.227332	0.545052	0.508791	0.458991	1032	tags=27%, list=16%, signal=23%	BAK1/IRF1/AQP3/TFRC/RAB27A/TMBIM6/GCH1/SULT1A1/MRPL23/DNAJA1/BID/ARRB2/PARP2/ACAA1/HSPA13/CDC34
CD4_Treg	D1	BTM	regulation of transcription, transcription factors (M213)	10	0.545526	1.2309	0.229495	0.545052	0.557302	0.458991	1046	tags=30%, list=16%, signal=25%	STAG2/KIAA1468/BTAF1
CD4_Treg	D1	BTM	regulation of signal transduction (M3)	10	-0.532515	-1.21748	0.236394	0.547741	0.557302	0.461256	2326	tags=80%, list=35%, signal=52%	TIAM2/SYK/NOD2/LYN/ENG/SULF2/TLR5/GATA3
CD4_Treg	D1	Hallmark	HALLMARK_CHOLESTEROL_HOMEOSTASIS	32	0.382363	1.15691	0.243187	0.548775	0.519537	0.462126	671	tags=19%, list=10%, signal=17%	ACTG1/STX5/ALCAM/S100A11/ACAT2/ECH1
CD4_Treg	D1	BTM	intracellular transport (M147)	10	0.536811	1.21124	0.248393	0.548775	0.557302	0.462126	1101	tags=30%, list=17%, signal=25%	EXOC1/ZFAND6/G3BP2
CD4_Treg	D1	Hallmark	HALLMARK_ADIPOGENESIS	84	0.306888	1.11357	0.255897	0.552504	0.522919	0.465267	917	tags=21%, list=14%, signal=19%	COX6A1/ADIPOR2/LPCAT3/UCP2/STAT5A/UCK1/UQCRQ/DNAJC15/BCKDHA/DLAT/ECH1/UBQLN1/CCNG2/SULT1A1/TALDO1/DLD/BCL2L13/TOB1
CD4_Treg	D1	BTM	enriched in NK cells (I) (M7.2)	20	0.423038	1.14592	0.278607	0.574113	0.557302	0.483463	317	tags=15%, list=5%, signal=14%	ARL4C/CD247/IL2RB
CD4_Treg	D1	BTM	immune activation - generic cluster (M37.0)	76	0.306944	1.09572	0.282605	0.574113	0.557302	0.483463	1494	tags=28%, list=23%, signal=22%	SAMHD1/SAC3D1/GRAP2/VANGL1/KIF16B/CD72/MARCH3/ERI2/IL1R2/ROPN1L/SGK1/FAM43A/HLA-DRA/SLC19A2/ANXA5/LILRA5/ACPL2/LAT/DUSP6/BCL11B/RNASE6
CD4_Treg	D1	BTM	transcription regulation in cell development (M49)	13	-0.470577	-1.15318	0.284035	0.574113	0.557302	0.483463	1204	tags=46%, list=18%, signal=38%	RXRA/LST1/BASP1/BRCA1/ANK1/ASPM
CD4_Treg	D1	BTM	Monocyte surface signature (S4)	28	-0.374528	-1.1144	0.290261	0.574476	0.557302	0.483769	368	tags=21%, list=6%, signal=20%	KCNQ1/TLR5/CD36/TMEM71/TMEM55A/CD302
CD4_Treg	D1	BTM	signaling in T cells (I) (M35.0)	10	0.497102	1.12164	0.329242	0.638327	0.607832	0.537538	890	tags=20%, list=13%, signal=17%	IFNG/EGR1
CD4_Treg	D1	BTM	Activated (LPS) dendritic cell surface signature (S11)	14	0.443224	1.08945	0.346835	0.658987	0.616596	0.554937	838	tags=29%, list=13%, signal=25%	LAMP2/TMEM140/IFI6/SLC31A2
CD4_Treg	D1	BTM	DC surface signature (S5)	23	0.381014	1.06785	0.361954	0.662481	0.620492	0.557878	472	tags=17%, list=7%, signal=16%	LAMP2/ABHD12/ALCAM/TFRC
CD4_Treg	D1	Hallmark	HALLMARK_APOPTOSIS	77	0.293181	1.04861	0.362621	0.662481	0.710133	0.557878	1487	tags=32%, list=22%, signal=25%	ISG20/IRF1/ANXA1/CD38/GPX1/TSPO/BCAP31/PPP3R1/ADD1/VDAC2/GCH1/FDXR/DNAJA1/BID/FAS/DPYD/DNM1L/CCND2/MCL1/IFITM3/LEF1/SPTAN1/ENO2/BTG3/TGFBR3
CD4_Treg	D1	BTM	Naive B cell surface signature (S8)	10	0.469032	1.0583	0.393532	0.705388	0.651363	0.594011	1273	tags=30%, list=19%, signal=24%	CD72/HLA-DMA/FAM26F
CD4_Treg	D1	Hallmark	HALLMARK_ANDROGEN_RESPONSE	40	0.325741	1.0306	0.401374	0.70612	0.754582	0.594627	1324	tags=35%, list=20%, signal=28%	ZMIZ1/MAF/DBI/NDRG1/ELOVL5/UAP1/SRP19/SRF/SGK1/SEC24D/NCOA4/SMS/FKBP5/ARID5B
CD4_Treg	D1	BTM	cell cycle (III) (M103)	21	-0.365514	-1.01189	0.433488	0.743971	0.693581	0.626502	1820	tags=43%, list=28%, signal=31%	E2F5/CDK2/SMC3/MCM4/CDKN1B/CDK4/ANAPC10/RBL2/CHEK2
CD4_Treg	D1	BTM	CORO1A-DEF6 network (I) (M32.2)	12	0.427357	1.01052	0.452506	0.743971	0.700655	0.626502	1631	tags=42%, list=25%, signal=31%	CORO1A/ATP5D/STXBP2/AES/CLPTM1
CD4_Treg	D1	Hallmark	HALLMARK_TNFA_SIGNALING_VIA_NFKB	92	0.270683	0.997983	0.453601	0.743971	0.790669	0.626502	2235	tags=42%, list=34%, signal=28%	DUSP5/IRF1/REL/DUSP4/STAT5A/RIPK2/EHD1/GCH1/SGK1/RCAN1/EGR1/PTGER4/MCL1/NR4A2/GEM/DNAJB4/DUSP2/FUT4/BTG3/RELA/BIRC3/PFKFB3/TRIB1/MYC/MAP2K3/TNF/B4GALT1/NR4A3/TNIP1/TNFRSF9/CCNL1/IRS2/SOCS3/CD69/CCL5/IL6ST/BTG1/LITAF/SPSB1
CD4_Treg	D1	Hallmark	HALLMARK_KRAS_SIGNALING_UP	47	-0.30191	-0.998581	0.454214	0.743971	0.790669	0.626502	1271	tags=26%, list=19%, signal=21%	CBL/MAFB/YRDC/NAP1L2/ETS1/CCSER2/SATB1/TRAF1/FUCA1/PTCD2/MAP3K1/ZNF639
CD4_Treg	D1	Hallmark	HALLMARK_MYOGENESIS	43	0.306011	0.984571	0.478671	0.770742	0.803484	0.649046	689	tags=14%, list=10%, signal=13%	DMPK/RB1/NQO1/SIRT2/LSP1/CHRNB1
CD4_Treg	D1	BTM	enriched in T cells (I) (M7.0)	33	0.31881	0.971361	0.494098	0.782322	0.741147	0.658797	1714	tags=36%, list=26%, signal=27%	CD247/SIT1/PTPRCAP/GIMAP6/PRKCH/CD27/LEF1/IL32/LAT/BCL11B/GPR171/TRAT1
CD4_Treg	D1	Hallmark	HALLMARK_EPITHELIAL_MESENCHYMAL_TRANSITION	41	0.305137	0.97071	0.506651	0.789047	0.821125	0.664461	1566	tags=34%, list=24%, signal=26%	CD59/VCAN/TPM4/EMP3/PPIB/LOXL1/TPM1/FAS/COL6A2/GEM/IL32/ENO2/TGFBR3/PLOD3
CD4_Treg	D1	BTM	enriched in monocytes (II) (M11.0)	52	-0.285018	-0.964498	0.516025	0.790683	0.750582	0.665839	1210	tags=23%, list=18%, signal=19%	MAFB/RXRA/MPEG1/TGFBI/SULF2/LST1/TLR5/MNDA/AIF1/KCTD12/CD36/CD302
CD4_Treg	D1	Hallmark	HALLMARK_NOTCH_SIGNALING	11	0.408058	0.942211	0.528048	0.796263	0.827276	0.670538	1213	tags=36%, list=18%, signal=30%	KAT2A/LFNG/DTX2/PSENEN
CD4_Treg	D1	Hallmark	HALLMARK_G2M_CHECKPOINT	89	0.260452	0.9548	0.548297	0.813878	0.831289	0.685371	911	tags=18%, list=14%, signal=16%	ATRX/MAPK14/PML/FANCC/MT2A/CKS2/WRN/HIRA/DDX39A/NUP50/HMGA1/SRSF2/CTCF/POLA2/SRSF10/NUP98
CD4_Treg	D1	BTM	chaperonin mediated protein folding (I) (M204.0)	10	-0.401189	-0.917233	0.566646	0.820204	0.799971	0.690698	1440	tags=40%, list=22%, signal=31%	CCT5/CCT6A/CCT3/HSPD1
CD4_Treg	D1	Hallmark	HALLMARK_XENOBIOTIC_METABOLISM	67	0.269032	0.93982	0.569826	0.820204	0.835322	0.690698	1109	tags=22%, list=17%, signal=19%	SAR1B/PSMB10/MT2A/NQO1/ELOVL5/ALDH9A1/TMBIM6/ECH1/GCH1/DDAH2/CBR1/FAS/LPIN2/SHMT2/GSTM4
CD4_Treg	D1	Hallmark	HALLMARK_PROTEIN_SECRETION	54	0.276826	0.930152	0.586503	0.831377	0.835322	0.700107	1676	tags=41%, list=25%, signal=31%	NAPA/LAMP2/SEC31A/SNX2/ICA1/CLTA/STX7/ATP7A/ARFGAP3/SEC24D/AP2M1/COPB1/RAB9A/DNM1L/ERGIC3/ARFGEF2/CTSC/PPT1/VAMP3/VAMP4/BET1/SGMS1
CD4_Treg	D1	BTM	nuclear pore complex (M106.0)	13	-0.36544	-0.895533	0.595091	0.831377	0.816124	0.700107	438	tags=23%, list=7%, signal=22%	NUP133/NUP155/RANBP1
CD4_Treg	D1	Hallmark	HALLMARK_GLYCOLYSIS	75	0.258645	0.921503	0.616902	0.849358	0.852777	0.715249	1029	tags=21%, list=16%, signal=18%	ISG20/GLRX/PPIA/VCAN/P4HA1/ALDH9A1/GOT2/PSMC4/HS2ST1/TKTL1/TALDO1/GALK1/DLD/ECD/RBCK1/AKR1A1
CD4_Treg	D1	BTM	T cell surface signature (S0)	18	0.333228	0.878628	0.628126	0.852266	0.837502	0.717698	1753	tags=44%, list=27%, signal=33%	SIT1/PTPRCAP/SLC37A3/C12orf23/CXCR6/GPR171/GIMAP2/LAG3
CD4_Treg	D1	Hallmark	HALLMARK_IL2_STAT5_SIGNALING	88	0.250849	0.917253	0.636957	0.852266	0.855342	0.717698	1272	tags=20%, list=19%, signal=17%	LCLAT1/GBP4/P4HA1/CISH/ALCAM/IL2RB/NDRG1/RNH1/P2RX4/IL1R2/PRKCH/AMACR/DHRS3/CCND2/HIPK2/IFITM3/CTLA4/BMPR2
CD4_Treg	D1	BTM	cell cycle and transcription (M4.0)	99	-0.242948	-0.917687	0.645987	0.852344	0.838037	0.717763	1415	tags=24%, list=21%, signal=19%	MCM4/GINS4/ASF1B/TOP2A/TIMELESS/MAFB/RXRA/MPEG1/TGFBI/LST1/CENPK/MNDA/KNTC1/PAICS/AIF1/SMC2/KCTD12/H2AFX/BRCA1/CD36/ASPM/PLK4/FANCI/CD302
CD4_Treg	D1	Hallmark	HALLMARK_E2F_TARGETS	96	-0.242262	-0.909933	0.66616	0.86692	0.869709	0.730038	790	tags=17%, list=12%, signal=15%	TUBB/CDK4/PPM1D/PAICS/ING3/CSE1L/NAP1L1/POLD1/BRCA1/RANBP1/RFC2/CHEK2/NBN/PLK4/PA2G4/XRCC6
CD4_Treg	D1	BTM	extracellular matrix (II) (M2.1)	10	0.369039	0.832684	0.678356	0.870862	0.85687	0.733358	177	tags=10%, list=3%, signal=10%	VCAN
CD4_Treg	D1	Hallmark	HALLMARK_SPERMATOGENESIS	33	-0.277459	-0.853039	0.712111	0.899551	0.904574	0.757517	653	tags=21%, list=10%, signal=19%	CAMK4/HSPA1L/IFT88/TLE4/TSN/CLPB/PHF7
CD4_Treg	D1	BTM	Resting dendritic cell surface signature (S10)	22	-0.292927	-0.819091	0.729153	0.899551	0.863048	0.757517	1562	tags=36%, list=24%, signal=28%	SRD5A3/ENG/ATP1B1/SLC26A11/IL1R1/SPINT2/CCRL2/TSPAN15
CD4_Treg	D1	BTM	B cell surface signature (S2)	25	-0.284502	-0.823201	0.738674	0.899551	0.863048	0.757517	524	tags=12%, list=8%, signal=11%	SEMA4B/LY9/NLGN4Y
CD4_Treg	D1	BTM	mismatch repair (I) (M22.0)	18	0.302952	0.7988	0.746056	0.899551	0.863048	0.757517	730	tags=17%, list=11%, signal=15%	MSH6/POLD3/NCAPG2
CD4_Treg	D1	Hallmark	HALLMARK_WNT_BETA_CATENIN_SIGNALING	17	0.304653	0.790976	0.757008	0.899551	0.923738	0.757517	1859	tags=41%, list=28%, signal=30%	KAT2A/RBPJ/CCND2/LEF1/NUMB/MYC/TP53
CD4_Treg	D1	BTM	mitotic cell cycle - DNA replication (M4.4)	12	-0.323673	-0.775923	0.759795	0.899551	0.863048	0.757517	164	tags=42%, list=2%, signal=41%	CDC7/CDT1/CDK2/MCM4/PLK4
CD4_Treg	D1	BTM	cell adhesion (GO) (M117)	14	-0.306257	-0.768366	0.777732	0.899551	0.863048	0.757517	479	tags=29%, list=7%, signal=27%	CD96/PRKCQ/LY9/CYTIP
CD4_Treg	D1	Hallmark	HALLMARK_ESTROGEN_RESPONSE_LATE	49	0.25111	0.828382	0.779715	0.899551	0.923738	0.757517	1459	tags=33%, list=22%, signal=26%	ISG20/CISH/LLGL2/ELOVL5/S100A9/COX6C/SGK1/TOB1/MICB/SERPINA1/CHPT1/ATP2B4/FKBP5/DUSP2/PTPN6/BTG3
CD4_Treg	D1	BTM	golgi membrane (II) (M237)	10	-0.327493	-0.748743	0.791128	0.899551	0.863048	0.757517	956	tags=20%, list=14%, signal=17%	ARFIP1/PNPLA8
CD4_Treg	D1	Hallmark	HALLMARK_REACTIVE_OXYGEN_SPECIES_PATHWAY	24	-0.271198	-0.777949	0.802092	0.899551	0.923738	0.757517	2262	tags=58%, list=34%, signal=39%	MSRA/SRXN1/EGLN2/PRDX1/OXSR1/GLRX2/MBP/G6PD/GCLM/PRNP/SCAF4/SOD1/CDKN2D/FTL
CD4_Treg	D1	Hallmark	HALLMARK_P53_PATHWAY	98	0.227846	0.84688	0.805814	0.899551	0.923738	0.757517	948	tags=15%, list=14%, signal=13%	BAK1/SEC61A1/MXD4/PRKAB1/RB1/NDRG1/CDKN2A/TRAF4/XPC/POLH/CCNG1/FDXR/S100A4/TOB1/FAS
CD4_Treg	D1	BTM	enriched in B cells (I) (M47.0)	11	0.313195	0.723173	0.819634	0.899551	0.869497	0.757517	706	tags=18%, list=11%, signal=16%	CD72/CD79A
CD4_Treg	D1	Hallmark	HALLMARK_UNFOLDED_PROTEIN_RESPONSE	57	0.238928	0.810816	0.826786	0.899551	0.925213	0.757517	1621	tags=28%, list=25%, signal=21%	MTHFD2/EXOSC9/NFYB/SEC31A/EXOC2/EIF4E/ARFGAP1/EIF2AK3/DDX10/PSAT1/WIPI1/EIF4A3/EXOSC1/ATF4/BAG3/SSR1
CD4_Treg	D1	BTM	mitotic cell division (M6)	11	0.308384	0.712063	0.833268	0.899551	0.869497	0.757517	2145	tags=45%, list=32%, signal=31%	CENPH/APITD1/CASC5/MAD2L1/KIF18A
CD4_Treg	D1	BTM	T cell activation (III) (M7.4)	10	-0.306368	-0.700445	0.85192	0.909353	0.870046	0.765771	1511	tags=50%, list=23%, signal=39%	ZMYND11/CD96/PRKCQ/CAMK4/ETS1
CD4_Treg	D1	Hallmark	HALLMARK_INFLAMMATORY_RESPONSE	65	-0.216122	-0.76256	0.909149	0.959658	0.988949	0.808133	470	tags=8%, list=7%, signal=7%	CD40/CCRL2/SLC11A2/SLC7A1/PTGER2
CD4_Treg	D1	BTM	E2F1 targets (Q3) (M10.0)	12	0.261018	0.617198	0.927638	0.968413	0.927638	0.815506	616	tags=17%, list=9%, signal=15%	KIAA0101/HMGA1
CD4_Treg	D1	Hallmark	HALLMARK_MITOTIC_SPINDLE	91	-0.199488	-0.741625	0.956484	0.985651	0.988949	0.830022	437	tags=12%, list=7%, signal=11%	TUBGCP5/ALS2/KNTC1/UXT/BCL2L11/SOS1/CEP192/ARFGEF1/KATNB1/ARAP3/PAFAH1B1
CD4_Treg	D1	Hallmark	HALLMARK_ESTROGEN_RESPONSE_EARLY	55	0.200681	0.676897	0.969053	0.985651	0.988949	0.830022	1048	tags=20%, list=16%, signal=17%	CISH/SH3BP5/AQP3/ELOVL5/UGCG/TOB1/MICB/DHRS3/ELF1/CHPT1/SLC19A2
CD4_Treg	D1	Hallmark	HALLMARK_TGF_BETA_SIGNALING	28	0.201539	0.591182	0.975276	0.985651	0.988949	0.830022	32	tags=4%, list=0%, signal=4%	PPP1CA
CD4_Treg	D1	Hallmark	HALLMARK_PEROXISOME	47	0.186212	0.610145	0.988949	0.988949	0.988949	0.832799	2201	tags=40%, list=33%, signal=27%	TSPO/ELOVL5/ALDH9A1/ECH1/DHRS3/ACAA1/HSD17B11/SLC25A17/CTBP1/YWHAH/CADM1/ECI2/MVP/IDE/ACSL5/VPS4B/PRDX5/PEX11A/IDH2
CD4_Treg	D28	BTM	DC surface signature (S5)	23	0.63723	1.8106	0.0015273	0.106244	0.0733104	0.0882916	730	tags=35%, list=11%, signal=31%	LAMP2/ABHD12/LRFN4/CD58/ALCAM/CD151/TFRC/HLA-DQB1
CD4_Treg	D28	Hallmark	HALLMARK_INTERFERON_GAMMA_RESPONSE	112	0.413143	1.59373	0.00223672	0.106244	0.105126	0.0882916	1012	tags=28%, list=15%, signal=24%	EPSTI1/CD74/MT2A/CD69/MTHFD2/ZBP1/PSME2/ISG20/SAMHD1/IFIT3/FAS/PSME1/HLA-DRB1/IFITM3/UBE2L6/NUP93/XAF1/NOD1/PML/CDKN1A/STAT1/RIPK2/PSMB9/IRF2/PNP/RAPGEF6/PSMB10/SOCS1/TNFAIP3/EIF4E3/PARP14
CD4_Treg	D28	Hallmark	HALLMARK_INTERFERON_ALPHA_RESPONSE	59	0.463348	1.60711	0.00532117	0.116752	0.115523	0.0970236	861	tags=27%, list=13%, signal=24%	EPSTI1/CD74/MVB12A/PSME2/ISG20/LPAR6/IFIT3/PSME1/IFITM3/UBE2L6/PARP9/RIPK2/PSMB9/IRF2/TMEM140/OAS1
CD4_Treg	D28	BTM	signaling in T cells (I) (M35.0)	10	0.764765	1.75063	0.00599961	0.116752	0.103524	0.0970236	18	tags=20%, list=0%, signal=20%	ATF3/IFNG
CD4_Treg	D28	BTM	respiratory electron transport chain (mitochondrion) (M238)	10	0.75646	1.73162	0.00677376	0.116752	0.103524	0.0970236	9	tags=20%, list=0%, signal=20%	NDUFS4/NDUFA2
CD4_Treg	D28	Hallmark	HALLMARK_ANDROGEN_RESPONSE	40	0.508583	1.62961	0.00737379	0.116752	0.115523	0.0970236	779	tags=25%, list=12%, signal=22%	DBI/UAP1/MAF/TMEM50A/ELOVL5/SEC24D/SRF/NDRG1/TPD52/FKBP5
CD4_Treg	D28	BTM	enriched in monocytes (IV) (M118.0)	18	0.62694	1.67103	0.00917782	0.124556	0.103524	0.103509	177	tags=22%, list=3%, signal=22%	NACC2/CD4/SAMHD1/IL1R2
CD4_Treg	D28	BTM	MHC-TLR7-TLR8 cluster (M146)	12	0.694864	1.66625	0.0107837	0.128057	0.103524	0.106419	730	tags=42%, list=11%, signal=37%	CD74/CD4/HLA-DPA1/HLA-DRB1/HLA-DQB1
CD4_Treg	D28	Hallmark	HALLMARK_TNFA_SIGNALING_VIA_NFKB	92	0.393849	1.47201	0.0126582	0.133615	0.13583	0.111037	1825	tags=36%, list=28%, signal=26%	ATF3/DUSP5/CD69/BTG3/EHD1/PTGER4/BTG2/STAT5A/NR4A3/CDKN1A/DUSP4/RIPK2/NINJ1/DNAJB4/GEM/GPR183/TNFAIP3/TUBB2A/IL7R/KLF6/REL/ID2/JUNB/SMAD3/IFNGR2/TNF/MXD1/MAP3K8/BTG1/ETS2/ICOSLG/MCL1/NFKBIA
CD4_Treg	D28	Hallmark	HALLMARK_COMPLEMENT	79	0.40118	1.46497	0.017277	0.149754	0.13583	0.124449	1352	tags=37%, list=20%, signal=30%	LAMP2/DUSP5/GNAI2/MSRB1/F8/EHD1/PFN1/FCN1/CTSO/CD59/PPP4C/DOCK10/APOBEC3G/XPNPEP1/BRPF3/PSMB9/IRF2/GNB2/USP8/WAS/LGMN/RABIF/TNFAIP3/SERPINA1/CDK5R1/CD55/SIRT6/DGKH/FCER1G
CD4_Treg	D28	Hallmark	HALLMARK_PI3K_AKT_MTOR_SIGNALING	47	0.460081	1.52119	0.0173399	0.149754	0.13583	0.124449	547	tags=23%, list=8%, signal=22%	SMAD2/CFL1/AP2M1/IL2RG/CAB39/PFN1/NCK1/MAPK9/NOD1/UBE2D3/CDKN1A
CD4_Treg	D28	Hallmark	HALLMARK_ALLOGRAFT_REJECTION	84	0.388163	1.42675	0.022357	0.176993	0.150111	0.147085	1020	tags=27%, list=15%, signal=23%	IFNG/CD74/EIF3D/CDKN2A/CD4/SRGN/IL2RG/NCR1/EIF3A/FAS/CD79A/CCND2/NCK1/STAT1/RIPK2/EIF3J/TPD52/WAS/ELF4/PSMB10/SIT1/SOCS1/GALNT1
CD4_Treg	D28	Hallmark	HALLMARK_APOPTOSIS	77	0.388323	1.40977	0.0293116	0.214201	0.172206	0.178006	652	tags=22%, list=10%, signal=20%	ATF3/FDXR/DNM1L/CD69/ISG20/BTG3/FAS/CCND2/IFITM3/BIK/GPX1/BTG2/CDKN1A/BAX/TSPO/BID/PMAIP1
CD4_Treg	D28	BTM	platelet activation (I) (M32.0)	12	0.641117	1.53737	0.037358	0.227757	0.263056	0.189272	945	tags=58%, list=14%, signal=50%	GNAI2/PFN1/UBE2M/ZYX/GNB2/PPP1CA/CORO1A
CD4_Treg	D28	Hallmark	HALLMARK_DNA_REPAIR	72	0.388813	1.39659	0.0395085	0.227757	0.192241	0.189272	804	tags=26%, list=12%, signal=23%	UPF3B/POLR2F/SEC61A1/DGCR8/POLA2/POLH/MPG/SUPT4H1/POLD4/SAC3D1/XPC/GTF2A2/RAE1/NUDT9/POLR2G/PNP/POLD3/NT5C/BCAP31
CD4_Treg	D28	Hallmark	HALLMARK_OXIDATIVE_PHOSPHORYLATION	104	0.351213	1.34234	0.0414421	0.227757	0.192241	0.189272	1426	tags=28%, list=22%, signal=22%	NDUFS4/NDUFA2/COX6A1/VDAC3/POLR2F/UQCRFS1/COX5A/SLC25A20/IDH3B/ECH1/NDUFB7/BCKDHA/BAX/NDUFA8/TIMM8B/ACAA1/IMMT/TIMM50/VDAC1/GOT2/LDHA/COX7A2/ATP6V1D/MRPS22/SDHC/GRPEL1/GLUD1/UQCRC1/UQCRQ
CD4_Treg	D28	BTM	Monocyte surface signature (S4)	28	0.493251	1.47047	0.0449481	0.227757	0.263056	0.189272	527	tags=21%, list=8%, signal=20%	TMEM154/CD4/IL1R2/MFSD1/IL6R/SPNS1
CD4_Treg	D28	Hallmark	HALLMARK_P53_PATHWAY	98	0.354156	1.33692	0.0449925	0.227757	0.192241	0.189272	1241	tags=31%, list=19%, signal=25%	ATF3/FDXR/MXD4/CDKN2A/SEC61A1/CCNG1/FAS/RB1/POLH/CCND2/PRKAB1/BTG2/XPC/CDKN1A/BAX/S100A4/RPS27L/CEBPA/NDRG1/NINJ1/MKNK2/CCNK/DCXR/SOCS1/RRP8/BAK1/CDK5R1/APAF1/DDIT4/IP6K2
CD4_Treg	D28	BTM	T cell activation and signaling (M5.1)	16	0.573658	1.47981	0.0455515	0.227757	0.263056	0.189272	321	tags=19%, list=5%, signal=18%	CD4/IL2RG/HLA-DRB1
CD4_Treg	D28	BTM	respiratory electron transport chain (mitochondrion) (M219)	14	0.595458	1.49096	0.049323	0.234284	0.263056	0.194696	162	tags=21%, list=2%, signal=21%	COX6A1/UQCRFS1/COX5A
CD4_Treg	D28	Hallmark	HALLMARK_FATTY_ACID_METABOLISM	68	0.382034	1.35561	0.05348	0.241933	0.209463	0.201053	971	tags=24%, list=15%, signal=20%	AUH/SLC22A5/ADIPOR2/IDH3B/ELOVL5/PSME1/UBE2L6/ECH1/GLUL/ALDH9A1/CPT2/CCDC58/YWHAH/ACAA1/TP53INP2/GSTZ1
CD4_Treg	D28	BTM	Activated (LPS) dendritic cell surface signature (S11)	14	0.585888	1.467	0.0566731	0.244725	0.272031	0.203372	1172	tags=43%, list=18%, signal=35%	LAMP2/IFI6/CD58/NINJ1/TMEM140/ANTXR2
CD4_Treg	D28	Hallmark	HALLMARK_ESTROGEN_RESPONSE_LATE	49	0.410462	1.37092	0.061553	0.250717	0.212638	0.208352	1474	tags=31%, list=22%, signal=24%	SLC22A5/LLGL2/ISG20/BTG3/ELOVL5/IL17RB/RAB31/FKBP5/DCXR/PLK4/SERPINA1/MICB/ID2/ATP2B4/TOB1
CD4_Treg	D28	Hallmark	HALLMARK_IL6_JAK_STAT3_SIGNALING	33	0.456459	1.40803	0.063339	0.250717	0.212638	0.208352	1609	tags=39%, list=24%, signal=30%	IL1R2/IL2RG/FAS/IL17RB/STAT1/HAX1/SOCS1/BAK1/IL7/IFNGR2/TNF/MAP3K8/CD38
CD4_Treg	D28	BTM	Resting dendritic cell surface signature (S10)	22	0.502771	1.41268	0.0692748	0.263244	0.289138	0.218763	730	tags=27%, list=11%, signal=24%	ABHD12/LRFN4/IL1R2/MFSD1/CD151/HLA-DQB1
CD4_Treg	D28	BTM	regulation of antigen presentation and immune response (M5.0)	42	0.420909	1.36096	0.0722846	0.264117	0.289138	0.219488	730	tags=21%, list=11%, signal=19%	NCKAP1L/CD4/VASP/CTLA4/HLA-DPA1/HLA-DRB1/CLEC7A/THEMIS/HLA-DQB1
CD4_Treg	D28	BTM	mitotic cell cycle in stimulated CD4 T cells (M4.5)	18	0.515217	1.37324	0.0912046	0.31572	0.336755	0.262371	1547	tags=44%, list=23%, signal=34%	IFNG/CDCA7/NDC80/UBE2T/MAD2L1/KIAA0101/TYMS/MCM6
CD4_Treg	D28	Hallmark	HALLMARK_COAGULATION	20	0.501398	1.37277	0.0930542	0.31572	0.29157	0.262371	1030	tags=40%, list=16%, signal=34%	LAMP2/F8/CTSO/KLF7/GNB2/LGMN/RABIF/SERPINA1
CD4_Treg	D28	BTM	KLF12 targets network (M32.3)	10	0.609278	1.3947	0.103348	0.329675	0.340186	0.273968	945	tags=40%, list=14%, signal=34%	GNAI2/UBE2M/GNB2/CORO1A
CD4_Treg	D28	BTM	chaperonin mediated protein folding (I) (M204.0)	10	-0.602571	-1.38937	0.106308	0.329675	0.340186	0.273968	1504	tags=50%, list=23%, signal=39%	NOP56/FBXW2/CCT3/HSPD1/CCT6A
CD4_Treg	D28	Hallmark	HALLMARK_XENOBIOTIC_METABOLISM	67	0.356653	1.26223	0.107578	0.329675	0.316011	0.273968	915	tags=21%, list=14%, signal=18%	DHRS1/NDRG2/MT2A/FAS/ELOVL5/SAR1B/ECH1/ALDH9A1/COMT/LPIN2/NINJ1/PSMB10/DCXR/TMBIM6
CD4_Treg	D28	Hallmark	HALLMARK_APICAL_JUNCTION	53	0.373491	1.26753	0.11858	0.352035	0.327839	0.292549	727	tags=17%, list=11%, signal=15%	RASA1/GNAI2/ACTG1/VASP/ACTB/PFN1/ZYX/TAOK2/YWHAH
CD4_Treg	D28	Hallmark	HALLMARK_CHOLESTEROL_HOMEOSTASIS	32	0.414716	1.27328	0.137262	0.390335	0.350607	0.324378	420	tags=16%, list=6%, signal=15%	ATF3/ACTG1/PMVK/ALCAM/ECH1
CD4_Treg	D28	BTM	platelet activation (II) (M32.1)	13	0.540125	1.32536	0.141006	0.390335	0.423017	0.324378	678	tags=38%, list=10%, signal=35%	GNAI2/AP2M1/PFN1/ZYX/GNB2
CD4_Treg	D28	Hallmark	HALLMARK_NOTCH_SIGNALING	11	0.561152	1.31551	0.147624	0.390335	0.350607	0.324378	2429	tags=73%, list=37%, signal=46%	PSENEN/KAT2A/LFNG/DTX2/CUL1/FBXW11/APH1A/DTX1
CD4_Treg	D28	Hallmark	HALLMARK_MYC_TARGETS_V2	38	-0.386053	-1.23652	0.152822	0.390335	0.350607	0.324378	1253	tags=42%, list=19%, signal=34%	MYBBP1A/TFB2M/UTP20/PPRC1/SORD/NOP56/NOP16/SRM/NDUFAF4/DCTPP1/PPAN/RABEPK/HSPD1/WDR74/IMP4/PA2G4
CD4_Treg	D28	BTM	immune activation - generic cluster (M37.0)	76	0.330546	1.19752	0.153467	0.390335	0.425584	0.324378	681	tags=17%, list=10%, signal=16%	NACC2/SMC4/SAMHD1/IL1R2/LAT/VANGL1/SAC3D1/MARCH3/KIF16B/SH2D1A/CHI3L2/CCR9/CDKN2C
CD4_Treg	D28	BTM	regulation of signal transduction (M3)	10	-0.560958	-1.29342	0.165253	0.390335	0.425584	0.324378	1703	tags=80%, list=26%, signal=59%	SULF2/CD3E/LYN/ENG/SYK/NOD2/TRAT1/GATA3
CD4_Treg	D28	Hallmark	HALLMARK_APICAL_SURFACE	15	0.50257	1.27469	0.1655	0.390335	0.350607	0.324378	506	tags=20%, list=8%, signal=19%	ADIPOR2/IL2RG/AKAP7
CD4_Treg	D28	Hallmark	HALLMARK_HYPOXIA	66	0.338647	1.19448	0.166953	0.390335	0.350607	0.324378	759	tags=24%, list=11%, signal=22%	ATF3/GAPDH/MT2A/ISG20/LXN/GLRX/P4HA1/KLF7/MT1E/CDKN1A/TKTL1/XPNPEP1/PRDX5/S100A4/NDRG1/TPD52
CD4_Treg	D28	BTM	nuclear pore complex (M106.0)	13	-0.51567	-1.27513	0.16846	0.390335	0.425584	0.324378	1756	tags=46%, list=27%, signal=34%	SEH1L/NUP205/NUP160/RANBP1/NUP133/XPO1
CD4_Treg	D28	Hallmark	HALLMARK_SPERMATOGENESIS	33	0.398099	1.22801	0.177349	0.395539	0.350607	0.328703	118	tags=12%, list=2%, signal=12%	TALDO1/IDE/VDAC3/COIL
CD4_Treg	D28	Hallmark	HALLMARK_UV_RESPONSE_UP	60	0.342284	1.18939	0.179033	0.395539	0.350607	0.328703	2137	tags=45%, list=32%, signal=31%	ATF3/BTG3/MRPL23/BTG2/TFRC/BID/ACAA1/STARD3/MGAT1/TMBIM6/BAK1/AQP3/GRPEL1/JUNB/HSPA13/CDC5L/TGFBRAP1/BTG1/RAB27A/CLTB/NFKBIA/HLA-F/TUBA4A/CCND3/PARP2/DNAJA1/CDKN1C
CD4_Treg	D28	Hallmark	HALLMARK_MYC_TARGETS_V1	120	-0.287255	-1.13304	0.190374	0.405345	0.3548	0.336851	1253	tags=26%, list=19%, signal=21%	NOP16/PCNA/SRM/XRCC6/HNRNPD/RPS10/PABPC1/ETF1/RANBP1/CCT3/RPLP0/SNRPD2/PPM1G/PSMA1/UBA2/XPO1/RPS3/EXOSC7/HSPD1/RPL18/NAP1L1/RPL6/RPS6/PA2G4/RPS2/HSP90AB1/RPL14/RPL22/RPL34/SMARCC1/CNBP
CD4_Treg	D28	BTM	enriched in B cells (I) (M47.0)	11	-0.532806	-1.26135	0.192078	0.405345	0.460986	0.336851	194	tags=36%, list=3%, signal=35%	CXCR5/PPAPDC1B/P2RX5/AFF3
CD4_Treg	D28	Hallmark	HALLMARK_MTORC1_SIGNALING	112	0.294634	1.13657	0.196272	0.405345	0.3548	0.336851	1362	tags=27%, list=21%, signal=22%	FDXR/GAPDH/MTHFD2/ADIPOR2/CCNG1/ELOVL5/PSMC4/GLRX/P4HA1/BTG2/RRP9/PSPH/UBE2D3/CDKN1A/TFRC/PNP/IMMT/SYTL2/LGMN/CORO1A/PSAT1/BUB1/NUFIP1/LDHA/SEC11A/ATP6V1D/DDIT4/DDX39A/ACLY/IFRD1
CD4_Treg	D28	Hallmark	HALLMARK_PROTEIN_SECRETION	54	0.335986	1.14372	0.237057	0.479157	0.412654	0.398192	881	tags=22%, list=13%, signal=19%	LAMP2/AP2M1/DNM1L/NAPA/SEC31A/SEC24D/ICA1/ARFGAP3/CLTA/ARCN1/TPD52/RAB9A
CD4_Treg	D28	BTM	mitotic cell division (M6)	11	0.512252	1.20087	0.244035	0.482986	0.557794	0.401373	1081	tags=36%, list=16%, signal=30%	CENPH/NDC80/MAD2L1/BUB1
CD4_Treg	D28	Hallmark	HALLMARK_ADIPOGENESIS	84	0.297565	1.09375	0.276809	0.536671	0.464644	0.445987	681	tags=20%, list=10%, signal=18%	TALDO1/COX6A1/ADIPOR2/BCL2L13/UCK1/DRAM2/UBC/ECH1/NDUFB7/CD151/STAT5A/BCKDHA/LPCAT3/ARAF/CPT2/REEP5/CDKN2C
CD4_Treg	D28	BTM	cell cycle (III) (M103)	21	0.408828	1.13451	0.28492	0.541349	0.621645	0.449874	1250	tags=33%, list=19%, signal=27%	CDKN2A/CDKN1A/CDKN2C/MCM5/MAD2L1/BUB1/MCM7
CD4_Treg	D28	Hallmark	HALLMARK_MITOTIC_SPINDLE	91	0.285156	1.06495	0.324355	0.592589	0.517943	0.492456	1557	tags=31%, list=24%, signal=24%	RASA1/SMC4/ARL8A/RAB3GAP1/NIN/LLGL1/NCK1/SAC3D1/TAOK2/NDC80/CLASP1/SPTBN1/RAPGEF6/CSNK1D/TRIO/INCENP/RALBP1/BUB1/EPB41/RHOF/ARHGAP10/ARHGEF12/ARHGAP27/CDC27/DLG1/KPTN/TUBGCP6/KIFAP3
CD4_Treg	D28	BTM	DNA repair (M76)	12	-0.456856	-1.10408	0.327719	0.592589	0.683935	0.492456	1366	tags=50%, list=21%, signal=40%	FANCD2/PCNA/RPA3/H2AFX/LIG1/FANCI
CD4_Treg	D28	Hallmark	HALLMARK_KRAS_SIGNALING_UP	47	0.326021	1.07794	0.330602	0.592589	0.517943	0.492456	346	tags=15%, list=5%, signal=14%	TOR1AIP2/IL2RG/LAPTM5/PRDM1/GLRX/CCND2/NIN
CD4_Treg	D28	BTM	T cell activation (II) (M7.3)	16	0.409416	1.05613	0.388835	0.684062	0.77767	0.568472	899	tags=31%, list=14%, signal=27%	IFNG/ICOS/PTPRCAP/PTPN7/SP140
CD4_Treg	D28	BTM	mitotic cell cycle - DNA replication (M4.4)	12	0.428524	1.02758	0.438667	0.739652	0.815709	0.61467	1547	tags=42%, list=23%, signal=32%	POLA2/MCM5/PLK4/MCM7/MCM6
CD4_Treg	D28	BTM	intracellular transport (M147)	10	0.447081	1.02342	0.441842	0.739652	0.815709	0.61467	1297	tags=40%, list=20%, signal=32%	ZFAND6/SRP9/PIK3C2A/G3BP2
CD4_Treg	D28	Hallmark	HALLMARK_MYOGENESIS	43	0.309008	1.00333	0.443791	0.739652	0.672845	0.61467	1522	tags=30%, list=23%, signal=23%	CHRNB1/RB1/DMPK/VIPR1/CDKN1A/COL6A2/PFKM/PKIA/GAA/MYL6B/IFRD1/FXYD1/SH2B1
CD4_Treg	D28	BTM	B cell surface signature (S2)	25	0.338565	0.984823	0.48196	0.789417	0.856817	0.656025	1290	tags=32%, list=20%, signal=26%	HLA-DPA1/CD79A/FAM26F/TRPC1/CCR9/CD79B/CD72/ITM2C
CD4_Treg	D28	Hallmark	HALLMARK_HEME_METABOLISM	85	0.264082	0.973536	0.51232	0.824922	0.75247	0.685531	1502	tags=25%, list=23%, signal=19%	LAMP2/XPO7/CCDC28A/SIDT2/ACP5/PIGQ/BTG2/TFRC/LPIN2/HTATIP2/ADIPOR1/DAAM1/ADD1/EPB41/AQP3/ARHGEF12/FBXO34/KHNYN/CDC27/SYNJ1/CAT
CD4_Treg	D28	BTM	receptors, cell migration (M109)	11	0.402964	0.944669	0.538894	0.831823	0.866847	0.691266	1312	tags=36%, list=20%, signal=29%	NCKAP1L/IL6R/CORO1A/CCR2
CD4_Treg	D28	BTM	T cell surface signature (S0)	18	0.353048	0.941005	0.547419	0.831823	0.866847	0.691266	903	tags=22%, list=14%, signal=19%	ICOS/PTPRCAP/NPDC1/SIT1
CD4_Treg	D28	BTM	cell division - E2F transcription network (M4.8)	10	-0.403517	-0.930405	0.557394	0.831823	0.866847	0.691266	1252	tags=50%, list=19%, signal=41%	NASP/PCNA/RANBP1/CASP2/H2AFX
CD4_Treg	D28	Hallmark	HALLMARK_UV_RESPONSE_DN	44	-0.283421	-0.937965	0.564728	0.831823	0.789954	0.691266	777	tags=16%, list=12%, signal=14%	SFMBT1/MGMT/SLC22A18/KALRN/IGF1R/YTHDC1/SLC7A1
CD4_Treg	D28	BTM	antiviral IFN signature (M75)	10	0.403537	0.923738	0.569963	0.831823	0.866847	0.691266	1821	tags=40%, list=28%, signal=29%	PML/OAS1/RSAD2/HERC5
CD4_Treg	D28	Hallmark	HALLMARK_PEROXISOME	47	0.282097	0.932715	0.571456	0.831823	0.789954	0.691266	909	tags=26%, list=14%, signal=22%	IDE/ELOVL5/ECH1/CADM1/ABCD3/ALDH9A1/PRDX5/TSPO/YWHAH/ACAA1/DHRS3/PEX11A
CD4_Treg	D28	BTM	regulation of transcription, transcription factors (M213)	10	0.400265	0.916249	0.577898	0.831823	0.866847	0.691266	2487	tags=70%, list=38%, signal=44%	STAG2/ZDHHC17/ZNF700/DUSP10/ARID4B/BTAF1/KIAA1468
CD4_Treg	D28	Hallmark	HALLMARK_GLYCOLYSIS	75	-0.252796	-0.925102	0.607764	0.858775	0.81003	0.713663	904	tags=17%, list=14%, signal=15%	CTH/ENO2/CASP6/B4GALT7/IER3/MXI1/TGFBI/KIF2A/MIF/RPE/MED24/HSPA5/PAM
CD4_Treg	D28	BTM	enriched in T cells (I) (M7.0)	33	0.288254	0.889171	0.638306	0.858775	0.903974	0.713663	1183	tags=30%, list=18%, signal=25%	LAT/ICOS/PTPRCAP/SH2D1A/KLRB1/SIT1/IL7R/NELL2/IL32/CD27
CD4_Treg	D28	Hallmark	HALLMARK_BILE_ACID_METABOLISM	37	0.282448	0.889138	0.643812	0.858775	0.81003	0.713663	1679	tags=41%, list=25%, signal=30%	FDXR/ABCD3/NUDT12/ALDH9A1/PRDX5/PEX11A/PFKM/EPHX2/ABCD1/EFHC1/PEX7/CAT/NPC1/ACSL5/SOD1
CD4_Treg	D28	BTM	extracellular matrix (II) (M2.1)	10	-0.373538	-0.86128	0.646536	0.858775	0.903974	0.713663	2028	tags=70%, list=31%, signal=49%	GRN/TNFAIP2/VCAN/FGL2/LILRB2/CTSH/TGFBI
CD4_Treg	D28	Hallmark	HALLMARK_KRAS_SIGNALING_DN	27	0.297624	0.881358	0.650886	0.858775	0.81003	0.713663	1558	tags=33%, list=24%, signal=26%	IFNG/BTG2/CPEB3/MSH5/CD40LG/MFSD6/SPHK2/LFNG/RSAD2
CD4_Treg	D28	Hallmark	HALLMARK_EPITHELIAL_MESENCHYMAL_TRANSITION	41	0.277005	0.891323	0.654918	0.858775	0.81003	0.713663	1367	tags=29%, list=21%, signal=23%	FAS/CD59/CADM1/QSOX1/COL6A2/TPM4/GEM/TNFAIP3/ACTA2/IL32/MCM7/ID2
CD4_Treg	D28	BTM	cell cycle (I) (M4.1)	43	0.270327	0.877738	0.673744	0.858775	0.903974	0.713663	1101	tags=21%, list=17%, signal=18%	SMC4/CENPH/POLA2/NDC80/MCM5/MAD2L1/PLK4/BUB1/GINS4
CD4_Treg	D28	Hallmark	HALLMARK_TGF_BETA_SIGNALING	28	0.290822	0.866992	0.675543	0.858775	0.814116	0.713663	1492	tags=39%, list=23%, signal=31%	UBE2D3/RHOA/RAB31/SPTBN1/PPP1CA/BMPR2/SMURF2/ID2/JUNB/SMAD3/IFNGR2
CD4_Treg	D28	BTM	transcription regulation in cell development (M49)	13	-0.340783	-0.842678	0.67798	0.858775	0.903974	0.713663	521	tags=54%, list=8%, signal=50%	LYN/RXRA/ANK1/ASPM/VCAN/LST1/BASP1
CD4_Treg	D28	BTM	CORO1A-DEF6 network (I) (M32.2)	12	0.332149	0.796477	0.739072	0.901468	0.908604	0.749142	966	tags=33%, list=15%, signal=29%	UBE2M/TECR/CORO1A/STXBP2
CD4_Treg	D28	Hallmark	HALLMARK_INFLAMMATORY_RESPONSE	65	-0.239779	-0.856548	0.748156	0.901468	0.879083	0.749142	649	tags=11%, list=10%, signal=10%	P2RX4/CSF1/KCNA3/CD48/SLC7A1/SLC11A2/IFITM1
CD4_Treg	D28	BTM	T cell activation (III) (M7.4)	10	-0.338218	-0.779843	0.753051	0.901468	0.908604	0.749142	450	tags=50%, list=7%, signal=47%	KLF12/ETS1/ATP8B2/LEF1/CAMK4
CD4_Treg	D28	BTM	cell cycle and transcription (M4.0)	99	0.226183	0.855436	0.790759	0.901468	0.908604	0.749142	1574	tags=29%, list=24%, signal=23%	CENPH/POLA2/FCN1/CDCA7/NDC80/KIAA1524/CLEC7A/MCM5/UBE2T/CEBPA/NCF2/RAB31/NEIL3/MAD2L1/WHSC1/PLK4/SERPINA1/BUB1/GINS4/S100A11/NPL/TBXAS1/WDR76/RRM1/FCER1G/KIAA0101/TYMS/MCM6/TYROBP
CD4_Treg	D28	Hallmark	HALLMARK_UNFOLDED_PROTEIN_RESPONSE	57	0.238737	0.82204	0.791643	0.901468	0.891979	0.749142	1017	tags=19%, list=15%, signal=16%	ATF3/MTHFD2/SEC31A/EXOSC9/RRP9/DCP2/EXOC2/DDX10/EXOSC1/PSAT1/TUBB2A
CD4_Treg	D28	BTM	golgi membrane (II) (M237)	10	0.327296	0.749215	0.792723	0.901468	0.908604	0.749142	1780	tags=50%, list=27%, signal=37%	RAB33B/ZDHHC17/SLC35A3/COPB2/SGMS1
CD4_Treg	D28	BTM	enriched in monocytes (II) (M11.0)	52	-0.240817	-0.823811	0.793644	0.901468	0.908604	0.749142	2028	tags=42%, list=31%, signal=30%	GRN/SGK1/KCTD12/TNFAIP2/CD14/MEGF9/RNF130/FGL2/SYK/LILRB2/VNN2/CD36/NOD2/FGR/CTSH/MAFB/KIAA1598/MNDA/TGFBI/LST1/CPPED1/CD302
CD4_Treg	D28	BTM	enriched in NK cells (I) (M7.2)	20	-0.279803	-0.774345	0.795028	0.901468	0.908604	0.749142	370	tags=30%, list=6%, signal=28%	HOPX/KLRD1/CCL5/CST7/MYBL1/GZMA
CD4_Treg	D28	Hallmark	HALLMARK_WNT_BETA_CATENIN_SIGNALING	17	0.292051	0.768515	0.797088	0.901468	0.891979	0.749142	670	tags=18%, list=10%, signal=16%	CCND2/KAT2A/PTCH1
CD4_Treg	D28	BTM	cell adhesion (GO) (M117)	14	-0.28962	-0.731765	0.824503	0.914401	0.920376	0.75989	450	tags=36%, list=7%, signal=33%	LY9/PTPRC/PSTPIP1/LEF1/CYTIP
CD4_Treg	D28	Hallmark	HALLMARK_REACTIVE_OXYGEN_SPECIES_PATHWAY	24	-0.259356	-0.750978	0.840176	0.914401	0.904327	0.75989	1042	tags=50%, list=16%, signal=42%	PRDX6/GLRX2/SRXN1/STK25/EGLN2/PRNP/LAMTOR5/FTL/NQO1/MBP/CDKN2D/GCLM
CD4_Treg	D28	Hallmark	HALLMARK_ESTROGEN_RESPONSE_EARLY	55	0.230362	0.787434	0.846604	0.914401	0.904327	0.75989	1560	tags=29%, list=24%, signal=22%	SLC22A5/ELOVL5/IL17RB/PMAIP1/RAB31/FKBP5/DHRS3/PEX11A/SH3BP5/MICB/AQP3/MREG/NADSYN1/SEC14L2/TOB1/UGCG
CD4_Treg	D28	BTM	mismatch repair (I) (M22.0)	18	-0.270127	-0.727999	0.847024	0.914401	0.924027	0.75989	1394	tags=33%, list=21%, signal=26%	TMPO/PCNA/CENPK/RPA3/FIGNL1/RMI1
CD4_Treg	D28	BTM	Naive B cell surface signature (S8)	10	0.284404	0.65103	0.890846	0.947886	0.950235	0.787717	1222	tags=20%, list=18%, signal=16%	FAM26F/CD72
CD4_Treg	D28	Hallmark	HALLMARK_E2F_TARGETS	96	0.211144	0.794491	0.897998	0.947886	0.937909	0.787717	1564	tags=26%, list=24%, signal=20%	SMC4/CDKN2A/MTHFD2/ING3/POLA2/CDKN1A/TFRC/CDKN2C/MCM5/UBE2T/POLD3/MAD2L1/CTCF/PLK4/CBX5/GINS4/MCM7/MMS22L/DDX39A/PHF5A/HMGA1/RBBP7/CCP110/MCM6/DCK
CD4_Treg	D28	BTM	T cell activation (I) (M7.1)	27	-0.230071	-0.683385	0.918936	0.959329	0.95196	0.797226	704	tags=22%, list=11%, signal=20%	CCL5/TXK/TIGIT/GATA3/LEF1/CAMK4
CD4_Treg	D28	BTM	enriched in antigen presentation (II) (M95.0)	15	0.251047	0.63674	0.932128	0.960529	0.95196	0.798224	1962	tags=40%, list=30%, signal=28%	HLA-DRB1/IL10RA/HLA-DRA/IRF8/GIMAP6/CD53
CD4_Treg	D28	Hallmark	HALLMARK_IL2_STAT5_SIGNALING	88	0.200562	0.745776	0.946285	0.960529	0.950419	0.798224	959	tags=17%, list=15%, signal=15%	IL1R2/CTLA4/CCND2/P4HA1/IFITM3/ALCAM/ICOS/PTCH1/PNP/NDRG1/DHRS3/CD79B/CTSZ/SOCS1/BMPR2
CD4_Treg	D28	Hallmark	HALLMARK_G2M_CHECKPOINT	89	-0.198153	-0.745663	0.950419	0.960529	0.950419	0.798224	855	tags=12%, list=13%, signal=11%	CDC25B/NUMA1/POLE/MNAT1/XPO1/STAG1/SLC38A1/YTHDC1/SLC7A1/PAFAH1B1/SMARCC1
CD4_Treg	D28	BTM	E2F1 targets (Q3) (M10.0)	12	0.226999	0.544332	0.966493	0.966493	0.966493	0.80318	2028	tags=42%, list=31%, signal=29%	HMGA1/KIAA0101/MCM6/DCK/RFC1
CD8_CM	D1	Hallmark	HALLMARK_INTERFERON_ALPHA_RESPONSE	63	0.602806	2.14751	0.000210305	0.0128095	0.0050592	0.012124	1436	tags=51%, list=18%, signal=42%	B2M/GBP2/NUB1/LY6E/IFITM2/PSME2/IRF1/PNPT1/IFITM1/IFI44L/PSMB9/GBP4/SP110/STAT2/TRAFD1/SAMD9L/PSMB8/BST2/PSME1/IFIT2/OGFR/CD47/RIPK2/PARP12/IRF7/CMPK2/HLA-C/PARP9/ADAR/RSAD2/CASP8/CD74
CD8_CM	D1	Hallmark	HALLMARK_INTERFERON_GAMMA_RESPONSE	129	0.526014	2.10176	0.000215285	0.0128095	0.0050592	0.012124	1362	tags=36%, list=17%, signal=31%	B2M/XAF1/LY6E/IFITM2/PSME2/HLA-B/IRF1/PNPT1/IFI44L/PSMB9/GBP4/SP110/STAT1/STAT2/TRAFD1/MX2/SAMD9L/APOL6/RBCK1/IRF5/RNF213/PSMB8/HLA-DMA/SLAMF7/BST2/PSME1/PNP/IFIT2/MT2A/NLRC5/OGFR/RIPK1/ST3GAL5/RIPK2/PARP12/IRF7/CMPK2/GCH1/PSMB10/HLA-DRB1/TOR1B/GZMA/ADAR/NFKBIA/PFKP/RSAD2/CASP8
B_Naive_Intermediate	D1	BTM	enriched in NK cells (I) (M7.2)	20	0.403693	1.11213	0.315035	0.707573	0.577564	0.671151	1331	tags=40%, list=21%, signal=32%	NKG7/PRKCH/GZMM/GNLY/KLRD1/KLRF1/IL2RB/CST7
CD8_CM	D1	Hallmark	HALLMARK_MITOTIC_SPINDLE	109	-0.424852	-1.64045	0.00075358	0.022419	0.0118061	0.0212192	2242	tags=44%, list=28%, signal=32%	TSC1/FSCN1/KIF5B/CDK5RAP2/DYNC1H1/PDLIM5/KIFAP3/ARAP3/CENPE/RALBP1/ARHGEF12/STK38L/WASL/GEMIN4/MID1IP1/PREX1/MYO9B/HDAC6/PPP4R2/CENPJ/RASA2/PAFAH1B1/LRPPRC/ITSN1/KLC1/KIF11/KPTN/PCM1/CDC27/CEP72/MYH9/CCDC88A/DST/NUSAP1/NIN/NOTCH2/NUMA1/UXT/ARFGEF1/CKAP5/KNTC1/FLNB/TLK1/FGD4/RHOF/EPB41/SMC3/HOOK3
CD8_CM	D1	Hallmark	HALLMARK_ALLOGRAFT_REJECTION	115	0.401678	1.57962	0.00257235	0.0612219	0.0302251	0.0579455	1918	tags=37%, list=24%, signal=29%	B2M/GBP2/TLR1/HLA-E/PRF1/HLA-DMB/ZAP70/STAT1/CD8B/CDKN2A/HLA-DOA/FLNA/HLA-DMA/IL12RB1/EIF4G3/GCNT1/CD47/RIPK2/CD2/PTPRC/IRF7/HCLS1/CCL4/CCR2/PSMB10/SRGN/FASLG/UBE2D1/GZMA/CD3D/GALNT1/CD8A/CD74/F2R/CTSS/LCK/CSF1/TAP1/LY86/RPS19/CCR5/TPD52/IFNG
CD8_CM	D1	BTM	MHC-TLR7-TLR8 cluster (M146)	13	0.725352	1.80478	0.00344269	0.06828	0.123937	0.0646259	1707	tags=69%, list=21%, signal=55%	HLA-E/HLA-B/HLA-DQB1/HLA-F/HLA-C/HLA-DRB1/CD74/HLA-DPB1/HLA-DPA1
CD8_CM	D1	Hallmark	HALLMARK_UV_RESPONSE_DN	57	-0.455257	-1.56768	0.00826923	0.12461	0.0656211	0.117942	1991	tags=49%, list=25%, signal=37%	NFKB1/PDLIM5/ACVR2A/INPP4B/MAPK14/PIAS3/SIPA1L1/ATXN1/TGFBR2/CDKN1B/RASA2/ANXA4/SRI/DYRK1A/BHLHE40/ICA1/SMAD3/FBLN5/PHF3/YTHDC1/NR3C1/NOTCH2/PRKCA/DBP/MT1E/PEX14/SLC7A1/PIK3CD
CD8_CM	D1	Hallmark	HALLMARK_WNT_BETA_CATENIN_SIGNALING	23	-0.590396	-1.67781	0.00837717	0.12461	0.0656211	0.117942	912	tags=35%, list=11%, signal=31%	CUL1/SKP2/PTCH1/KAT2A/LEF1/FRAT1/AXIN2/TCF7
CD8_CM	D1	Hallmark	HALLMARK_GLYCOLYSIS	92	0.392061	1.49305	0.0101609	0.134349	0.0682231	0.12716	1483	tags=28%, list=19%, signal=23%	LDHA/NDUFV3/SLC16A3/PKM/ALG1/GNPDA1/SAP30/POLR3K/PDK3/PMM2/RBCK1/ARPP19/PRPS1/GMPPB/PAM/PSMC4/GLCE/B4GALT1/NASP/PLOD1/UGP2/AK3/PFKP/MDH1/PPIA/TXN
CD8_CM	D1	BTM	regulation of transcription, transcription factors (M213)	10	-0.719714	-1.64808	0.0135987	0.161825	0.32637	0.153165	1335	tags=50%, list=17%, signal=42%	CLK1/KIAA1109/PPP1R12A/FMR1/BTAF1
CD8_CM	D1	BTM	enriched in antigen presentation (I) (M71)	12	0.66613	1.62318	0.0217215	0.234987	0.350649	0.222411	1707	tags=58%, list=21%, signal=46%	AGPAT9/HLA-DQB1/FAR2/HLA-DRB1/CD74/HLA-DPB1/HLA-DPA1
CD8_CM	D1	BTM	viral sensing & immunity; IRF2 targets network (I) (M111.0)	10	0.688886	1.59725	0.0243506	0.241477	0.350649	0.228554	1968	tags=70%, list=25%, signal=53%	PSMB8/BST2/RIPK2/CTSS/TAP1/LY86/FES
CD8_CM	D1	BTM	T cell activation (II) (M7.3)	24	0.484969	1.40899	0.0676892	0.604162	0.635543	0.57183	2136	tags=54%, list=27%, signal=40%	ZAP70/IL12RB1/SLAMF7/GZMA/GPR171/CD3D/NKG7/SP140/LCK/SLAMF1/CCR5/IFNG/CXCR3
CD8_CM	D1	BTM	TLR and inflammatory signaling (M16)	15	0.549295	1.41989	0.0772829	0.604162	0.635543	0.57183	2140	tags=40%, list=27%, signal=29%	TLR1/PILRA/ALOX5/LILRB1/FES/TLR5
CD8_CM	D1	BTM	small GTPase mediated signal transduction (M215)	14	0.555954	1.41063	0.0873016	0.604162	0.635543	0.57183	2072	tags=43%, list=26%, signal=32%	ARHGDIA/RAC2/TAGAP/ARAP1/HMHA1/ARHGAP30
CD8_CM	D1	BTM	respiratory electron transport chain (mitochondrion) (M238)	15	-0.542953	-1.38973	0.0965585	0.604162	0.635543	0.57183	2008	tags=53%, list=25%, signal=40%	ATP5D/UQCRH/ATP5I/NDUFS8/NDUFB2/NDUFB6/NDUFA4/NDUFS7
CD8_CM	D1	BTM	transmembrane transport (II) (M191)	10	-0.60721	-1.39045	0.102286	0.604162	0.635543	0.57183	540	tags=40%, list=7%, signal=37%	MDFIC/KCNQ1/ATP11C/AXIN2
CD8_CM	D1	BTM	nuclear pore complex (M106.0)	12	-0.573491	-1.38285	0.105989	0.604162	0.635543	0.57183	452	tags=25%, list=6%, signal=24%	XPO1/NUP88/NUP133
CD8_CM	D1	Hallmark	HALLMARK_NOTCH_SIGNALING	16	0.511609	1.34039	0.115998	0.604162	0.520389	0.57183	712	tags=31%, list=9%, signal=29%	FBXW11/DTX1/SAP30/PSEN2/RBX1
CD8_CM	D1	BTM	transcription elongation, RNA polymerase II (M234)	10	0.583573	1.35307	0.121956	0.604162	0.635543	0.57183	670	tags=30%, list=8%, signal=28%	POLR2E/POLR2J/POLR2L
CD8_CM	D1	Hallmark	HALLMARK_TGF_BETA_SIGNALING	34	0.406696	1.28133	0.123026	0.604162	0.520389	0.57183	841	tags=21%, list=11%, signal=19%	ENG/BMPR1A/ID3/NOG/PPP1CA/SLC20A1/KLF10
CD8_CM	D1	Hallmark	HALLMARK_TNFA_SIGNALING_VIA_NFKB	106	0.30697	1.19301	0.127764	0.604162	0.520389	0.57183	1333	tags=23%, list=17%, signal=19%	MSC/SAT1/PER1/IRF1/KLF6/PTGER4/MAP3K8/PLEK/YRDC/IFIT2/EHD1/KLF10/CLCF1/RIPK2/B4GALT1/MAP2K3/SLC2A6/GCH1/CCL4/MCL1/STAT5A/TNIP1/NFKBIA/MAFF
CD8_CM	D1	BTM	CORO1A-DEF6 network (II) (M32.4)	10	-0.588875	-1.34847	0.128104	0.604162	0.635543	0.57183	154	tags=20%, list=2%, signal=20%	DEF6/CNOT3
CD8_CM	D1	Hallmark	HALLMARK_MYOGENESIS	55	-0.364952	-1.24915	0.129305	0.604162	0.520389	0.57183	1572	tags=33%, list=20%, signal=26%	MEF2C/WWTR1/APP/ACSL1/AEBP1/FXYD1/BHLHE40/GADD45B/OCEL1/ITGB1/MYH9/GAA/FHL1/PDE4DIP/VIPR1/RIT1/TPM2/FKBP1B
CD8_CM	D1	BTM	cell cycle, ATP binding (M144)	12	-0.549729	-1.32555	0.13948	0.604162	0.635543	0.57183	1835	tags=75%, list=23%, signal=58%	HDAC2/ERBB2IP/MCTS1/PCNP/VPS4B/RBM7/PSMC6/PPP1R12A/TLK1
CD8_CM	D1	BTM	enriched in myeloid cells and monocytes (M81)	10	-0.582782	-1.33451	0.140126	0.604162	0.635543	0.57183	174	tags=50%, list=2%, signal=49%	CD14/PRAM1/HHEX/ACTN1/FKBP1B
CD8_CM	D1	BTM	T cell activation (III) (M7.4)	11	-0.561772	-1.32639	0.141232	0.604162	0.635543	0.57183	430	tags=64%, list=5%, signal=60%	CD96/KLF12/RASGRP1/ETS1/LEF1/CAMK4/NELL2
CD8_CM	D1	Hallmark	HALLMARK_E2F_TARGETS	116	0.29901	1.17816	0.142156	0.604162	0.520389	0.57183	2215	tags=36%, list=28%, signal=27%	NAA38/PRKDC/CDK4/MLH1/TIMELESS/ORC6/PRDX4/ORC2/CDKN2A/MSH2/PAN2/RAN/PRPS1/RFC3/SHMT1/PAICS/NASP/BRCA2/UBE2S/CDKN2C/CDC25B/HUS1/POLD1/SRSF1/CBX5/CCNE1/NUP107/CTCF/CKS1B/MCM6/TBRG4/RPA3/STAG1/MCM2/PDS5B/ATAD2/MTHFD2/AK2/SLBP/TCF19/MXD3/TMPO
CD8_CM	D1	Hallmark	HALLMARK_INFLAMMATORY_RESPONSE	78	0.324654	1.20026	0.148077	0.607628	0.520389	0.57511	1364	tags=22%, list=17%, signal=18%	TLR1/RGS1/LY6E/IRF1/IFITM1/KLF6/PTGER4/AHR/BEST1/BST2/ADRM1/RIPK2/IRF7/GCH1/NFKBIA/CXCR6/TNFRSF1B
CD8_CM	D1	Hallmark	HALLMARK_UV_RESPONSE_UP	70	0.329807	1.19921	0.155009	0.614871	0.520389	0.581965	1784	tags=27%, list=22%, signal=21%	MGAT1/IRF1/DNAJA1/PRKCD/CYB5R1/POLE3/HLA-F/GLS/DNAJB1/MRPL23/AP2S1/GCH1/PDAP1/NFKBIA/BAK1/SULT1A1/CCNE1/TAP1/ACAA1
CD8_CM	D1	Hallmark	HALLMARK_SPERMATOGENESIS	39	-0.379548	-1.21357	0.176889	0.679026	0.554252	0.642687	365	tags=18%, list=5%, signal=17%	GFI1/PHKG2/GSTM3/CAMK4/STAM2/TOPBP1/IDE
CD8_CM	D1	BTM	cell cycle, mitotic phase (M230)	10	-0.55275	-1.26574	0.190974	0.700564	0.777096	0.663072	1490	tags=50%, list=19%, signal=41%	JMY/TUBE1/NAE1/AHCTF1/SMC3
CD8_CM	D1	BTM	Resting dendritic cell surface signature (S10)	24	0.417492	1.21295	0.194274	0.700564	0.777096	0.663072	1574	tags=38%, list=20%, signal=30%	ENG/PSEN2/HLA-DMA/CD151/AGPAT9/HLA-DQB1/SLC27A3/ITPRIPL2/SLAMF8
CD8_CM	D1	BTM	DNA repair (M76)	13	0.489872	1.21887	0.214662	0.74397	0.787733	0.704156	1847	tags=38%, list=23%, signal=30%	FANCD2/RFC3/BRCA2/POLD1/RPA3
CD8_CM	D1	BTM	NK cell surface signature (S1)	25	0.405682	1.18738	0.218815	0.74397	0.787733	0.704156	744	tags=24%, list=9%, signal=22%	RARRES3/GPR114/CD97/ENPP5/SLAMF7/IL12RB2
CD8_CM	D1	Hallmark	HALLMARK_BILE_ACID_METABOLISM	47	0.340263	1.14813	0.227149	0.748164	0.612566	0.708125	1417	tags=23%, list=18%, signal=19%	IDI1/GCLM/PAOX/PHYH/SLC27A5/PEX16/PEX7/SCP2/FDXR/PEX13/HSD17B4
CD8_CM	D1	BTM	T cell differentiation (M14)	10	-0.527162	-1.20715	0.238076	0.748164	0.816262	0.708125	454	tags=40%, list=6%, signal=38%	RASGRP1/TXK/MAL/TCF7
CD8_CM	D1	Hallmark	HALLMARK_P53_PATHWAY	107	0.28391	1.10538	0.240111	0.748164	0.612566	0.708125	1327	tags=18%, list=17%, signal=15%	NOL8/CDKN2AIP/NDRG1/SAT1/KIF13B/DNTTIP2/CDKN2A/TRAFD1/FBXW7/RAD9A/PERP/DDB2/GM2A/CD81/SERTAD3/EI24/CGRRF1/FDXR/POM121
CD8_CM	D1	Hallmark	HALLMARK_HYPOXIA	85	0.292672	1.10073	0.266498	0.748164	0.612566	0.708125	1431	tags=24%, list=18%, signal=20%	LDHA/NDRG1/SIAH2/SAP30/GPI/ALDOC/IDS/KLF6/PDK3/NDST2/PAM/JMJD6/MT2A/XPNPEP1/PDGFB/UGP2/PFKP/MAFF/SLC2A1/BCL2
CD8_CM	D1	Hallmark	HALLMARK_DNA_REPAIR	106	0.279567	1.08651	0.271046	0.748164	0.612566	0.708125	1488	tags=30%, list=19%, signal=25%	ARL6IP1/SNAPC5/POLR2E/GTF2B/NELFE/POLR2J/ERCC1/GUK1/RBX1/RFC3/PNP/ADRM1/ERCC8/COX17/DDB2/TAF9/HCLS1/DAD1/CMPK2/DGCR8/APRT/SRSF6/ERCC3/AGO4/AK3/SDCBP/POM121/SF3A3/POLD1/NCBP2/GTF2F1/POLR2C
CD8_CM	D1	BTM	leukocyte differentiation (M160)	10	0.50159	1.16299	0.279221	0.748164	0.860908	0.708125	947	tags=20%, list=12%, signal=18%	KLF6/MED1
CD8_CM	D1	Hallmark	HALLMARK_XENOBIOTIC_METABOLISM	71	-0.306961	-1.1015	0.279832	0.748164	0.612566	0.708125	1365	tags=20%, list=17%, signal=16%	ECH1/NDRG2/DHPS/LONP1/RETSAT/MAN1A1/FBP1/AKR1C3/DCXR/NMT1/SPINT2/CSAD/SLC1A5/SLC46A3
CD8_CM	D1	BTM	enriched in antigen presentation (III) (M95.1)	12	0.47433	1.15581	0.281567	0.748164	0.860908	0.708125	1192	tags=42%, list=15%, signal=36%	HLA-DMB/HLA-DMA/PLEK/PTPRC/HLA-DRB1
CD8_CM	D1	BTM	regulation of antigen presentation and immune response (M5.0)	47	0.326164	1.10056	0.286969	0.748164	0.860908	0.708125	1707	tags=38%, list=21%, signal=30%	TLR1/HLA-DMB/ZAP70/HLA-DOA/CTLA4/HLA-DMA/PAK1/HLA-DQB1/PTPRC/VASP/HLA-DRB1/THEMIS/NFKBIA/CD3D/LILRB1/HLA-DPB1/LCK/HLA-DPA1
CD8_CM	D1	Hallmark	HALLMARK_KRAS_SIGNALING_DN	37	0.344688	1.10761	0.288829	0.748164	0.612566	0.708125	1473	tags=27%, list=18%, signal=22%	IFI44L/PTPRJ/GAMT/KMT2D/CCDC106/SLC29A3/CLSTN3/STAG3/RSAD2/PLAG1
CD8_CM	D1	Hallmark	HALLMARK_APICAL_SURFACE	16	-0.436652	-1.13818	0.289206	0.748164	0.612566	0.708125	782	tags=31%, list=10%, signal=28%	APP/ADAM10/MAL/GSTM3/AKAP7
CD8_CM	D1	Hallmark	HALLMARK_COMPLEMENT	101	0.277962	1.07264	0.299766	0.758983	0.612566	0.718365	2000	tags=36%, list=25%, signal=27%	GNG2/IRF1/PSMB9/GCA/CALM3/PRKCD/MSRB1/PLEK/EHD1/LIPA/S100A12/IRF7/XPNPEP1/FDX1/GZMK/SERPINA1/PDGFB/GZMA/F5/PIK3CG/MAFF/ERAP2/CTSC/PPP2CB/CASP4/S100A9/CTSS/PFN1/LCK/IRF2/CD55/GNAI2/CASP1/PRDM4/AKAP10/PREP
CD8_CM	D1	BTM	mitotic cell division (M6)	12	-0.467861	-1.12815	0.30792	0.763384	0.886809	0.722531	2684	tags=50%, list=34%, signal=33%	KIF18A/ZWINT/CENPE/MAD2L1/NUF2/CENPN
CD8_CM	D1	Hallmark	HALLMARK_PI3K_AKT_MTOR_SIGNALING	62	0.299707	1.06585	0.326975	0.794083	0.640327	0.751587	576	tags=16%, list=7%, signal=15%	PAK4/NFKBIB/CDK4/CLTC/CALR/STAT2/PPP1CA/ARHGDIA/RPTOR/HSP90B1
CD8_CM	D1	Hallmark	HALLMARK_ESTROGEN_RESPONSE_EARLY	72	0.286652	1.04631	0.353597	0.841561	0.664762	0.796524	2281	tags=36%, list=29%, signal=26%	SLC9A3R1/SIAH2/PMAIP1/SLC1A4/SLC37A1/DHRS3/KRT18/KLF10/B4GALT1/ADCY9/XBP1/BAG1/SLC2A1/BCL2/ITPK1/GLA/SVIL/FDFT1/ABHD2/SYNGR1/ELOVL5/ISG20L2/TIPARP/SLC22A5/PEX11A/DYNLT3
CD8_CM	D1	BTM	proteasome (M226)	10	0.461601	1.07027	0.37642	0.878314	0.928557	0.83131	1796	tags=50%, list=22%, signal=39%	RAN/TAF9/PSMD14/PSMC2/PSMA4
CD8_CM	D1	Hallmark	HALLMARK_MTORC1_SIGNALING	132	0.254967	1.0229	0.391295	0.884593	0.707341	0.837253	1441	tags=23%, list=18%, signal=19%	SLC9A3R1/IDI1/LDHA/NFKBIB/GPI/CALR/SERPINH1/SLC1A4/PSMB5/HSP90B1/SYTL2/CYP51A1/TXNRD1/PNP/PSMC4/ACLY/MAP2K3/GSK3B/PDAP1/XBP1/GGA2/FDXR/RDH11/QDPR/COPS5/SLC2A1/PSMD14/PPIA/SRD5A1/PSMC2
CD8_CM	D1	BTM	intracellular transport (M147)	12	-0.43375	-1.04589	0.403861	0.884593	0.928557	0.837253	1580	tags=33%, list=20%, signal=27%	VPS4B/SRP9/PPP1R12A/NUP133
CD8_CM	D1	BTM	KLF12 targets network (M32.3)	10	-0.458112	-1.04903	0.410524	0.884593	0.928557	0.837253	2578	tags=50%, list=32%, signal=34%	LTBP3/CLPTM1/POR/NBEAL2/CNOT3
CD8_CM	D1	BTM	enriched in T cells (I) (M7.0)	42	0.307597	1.01843	0.421314	0.884593	0.928557	0.837253	1324	tags=29%, list=17%, signal=24%	GZMM/PRF1/ZAP70/EOMES/IL32/CD2/GIMAP7/GZMK/GZMA/GPR171/CD3D/NKG7
CD8_CM	D1	BTM	Monocyte surface signature (S4)	39	0.311731	1.01601	0.423453	0.884593	0.928557	0.837253	1388	tags=23%, list=17%, signal=19%	TLR1/SLC16A3/TMEM154/TNFSF12/C10orf54/TMEM55A/CCR2/TNFRSF1B/LILRB1
CD8_CM	D1	Hallmark	HALLMARK_EPITHELIAL_MESENCHYMAL_TRANSITION	52	-0.299479	-1.01269	0.427635	0.884593	0.710802	0.837253	1532	tags=27%, list=19%, signal=22%	PFN2/ACTA2/CAPG/IL15/GPX7/GADD45A/FBLN5/GADD45B/CADM1/ITGB1/DST/NOTCH2/CD44/TPM2
CD8_CM	D1	Hallmark	HALLMARK_APOPTOSIS	90	0.264918	1.00529	0.433185	0.884593	0.710802	0.837253	1761	tags=29%, list=22%, signal=23%	VDAC2/SAT1/IRF1/PRF1/PMAIP1/PSEN2/DNAJA1/DAP/SLC20A1/KRT18/PAK1/CD2/DAP3/GCH1/MCL1/FASLG/FDXR/CASP8/CDC25B/TGFBR3/GSTM1/F2R/CASP4/MGMT/RHOT2/TAP1
CD8_CM	D1	Hallmark	HALLMARK_PROTEIN_SECRETION	60	-0.289129	-1.00451	0.43858	0.884593	0.710802	0.837253	1924	tags=37%, list=24%, signal=28%	RAB14/VPS45/SCRN1/LAMP2/VPS4B/IGF2R/COPB2/RPS6KA3/GOSR2/CD63/ICA1/AP2B1/ATP1A1/TMED2/ADAM10/PPT1/DST/GBF1/ARFGEF1/ERGIC3/SNAP23/NAPG
CD8_CM	D1	BTM	respiratory electron transport chain (mitochondrion) (M216)	10	-0.43889	-1.00502	0.463343	0.898928	0.928557	0.85082	2379	tags=60%, list=30%, signal=42%	COX6C/ATP5J/COX7C/NDUFA7/ATP5H/NDUFS6
CD8_CM	D1	BTM	chaperonin mediated protein folding (I) (M204.0)	10	0.426566	0.989037	0.474635	0.898928	0.928557	0.85082	3033	tags=70%, list=38%, signal=44%	FBXW2/SUCLG1/ATIC/CCT6A/CCT7/CCT3/CCT4
CD8_CM	D1	BTM	platelet activation (I) (M32.0)	16	0.376068	0.98528	0.481588	0.898928	0.928557	0.85082	1905	tags=38%, list=24%, signal=29%	PPP1CA/FLNA/CCDC22/PFN1/HGS/GNAI2
CD8_CM	D1	BTM	cell cycle (I) (M4.1)	51	-0.288007	-0.97053	0.502601	0.898928	0.928557	0.85082	1998	tags=35%, list=25%, signal=27%	CCNF/CENPE/PRIM1/CCNB1/BRIP1/CENPW/MAD2L1/DHFR/H2AFX/NUF2/POLA1/KIF11/NUSAP1/CENPN/GMNN/GINS4/KNTC1/CDC7
CD8_CM	D1	BTM	transcription regulation in cell development (M49)	19	-0.354114	-0.961589	0.507551	0.898928	0.928557	0.85082	561	tags=11%, list=7%, signal=10%	TIMP2/PLCG1
CD8_CM	D1	BTM	mitotic cell cycle - DNA replication (M4.4)	11	-0.407922	-0.963136	0.5102	0.898928	0.928557	0.85082	2439	tags=45%, list=31%, signal=32%	MCM4/RPA2/PRIM1/POLA1/CDC7
CD8_CM	D1	BTM	B cell surface signature (S2)	27	-0.322201	-0.954994	0.514203	0.898928	0.928557	0.85082	1207	tags=30%, list=15%, signal=25%	SLC24A1/CD37/ITM2C/SEMA4B/BTLA/CD52/GP5/GABBR1
CD8_CM	D1	BTM	T cell differentiation (Th2) (M19)	12	-0.397607	-0.958743	0.517928	0.898928	0.928557	0.85082	1003	tags=25%, list=13%, signal=22%	CD3G/MAL/LAT
CD8_CM	D1	Hallmark	HALLMARK_UNFOLDED_PROTEIN_RESPONSE	65	-0.2723	-0.962718	0.521507	0.898928	0.807518	0.85082	1043	tags=17%, list=13%, signal=15%	EIF4EBP1/DCTN1/SEC11A/ATF4/NPM1/CNOT6/KHSRP/DNAJA4/SERP1/EEF2/PAIP1
CD8_CM	D1	BTM	cell adhesion (GO) (M117)	16	-0.363097	-0.946454	0.530896	0.898928	0.928557	0.85082	574	tags=31%, list=7%, signal=29%	CD300A/CD40LG/PSTPIP1/LEF1/NELL2
CD8_CM	D1	Hallmark	HALLMARK_OXIDATIVE_PHOSPHORYLATION	130	0.241975	0.96836	0.532618	0.898928	0.807518	0.85082	1653	tags=25%, list=21%, signal=20%	LDHA/VDAC2/TIMM9/MFN2/MGST3/ACAT1/COX15/PHYH/GPI/AIFM1/CYCS/FXN/NDUFC2/COX6A1/ABCB7/TIMM10/BDH2/ATP6AP1/COX17/MRPS11/FDX1/ETFA/COX8A/NNT/ATP6V0E1/MDH1/SDHD/HSPA9/NDUFV1/NDUFAB1/SLC25A11/SUCLG1/HCCS
CD8_CM	D1	BTM	T & B cell development, activation (M62.0)	13	-0.38298	-0.944793	0.536335	0.898928	0.928557	0.85082	1497	tags=23%, list=19%, signal=19%	VSIG10/CD3G/MAL
CD8_CM	D1	BTM	translation initiation factor 3 complex (M245)	10	-0.405438	-0.928413	0.559125	0.899346	0.928557	0.851216	2726	tags=70%, list=34%, signal=46%	EIF3D/EEF1B2/FBL/EEF1G/EIF3H/EIF3G/UXT
CD8_CM	D1	BTM	T cell activation (I) (M7.1)	37	0.290269	0.932738	0.569975	0.899346	0.928557	0.851216	1395	tags=27%, list=17%, signal=22%	MS4A1/ZAP70/CD8B/IL12RB1/SLAMF7/EOMES/CD2/THEMIS/CD3D/CD8A
CD8_CM	D1	Hallmark	HALLMARK_IL6_JAK_STAT3_SIGNALING	43	0.278635	0.92615	0.58249	0.899346	0.84234	0.851216	986	tags=19%, list=12%, signal=16%	IL10RB/IRF1/STAT1/STAT2/MAP3K8/IL12RB1/TYK2/IL9R
CD8_CM	D1	BTM	receptors, cell migration (M109)	11	-0.38398	-0.906609	0.588858	0.899346	0.928557	0.851216	1144	tags=27%, list=14%, signal=23%	IL6R/CCR7/LEF1
CD8_CM	D1	BTM	platelet activation (II) (M32.1)	17	0.338677	0.90625	0.593617	0.899346	0.928557	0.851216	1905	tags=41%, list=24%, signal=31%	FLNA/PNPLA6/SIPA1/MAP7D1/PFN1/HGS/GNAI2
CD8_CM	D1	BTM	regulation of signal transduction (M3)	16	-0.344747	-0.898623	0.599531	0.899346	0.928557	0.851216	1007	tags=31%, list=13%, signal=27%	NOD2/HPSE/TIMP2/SYK/FGD4
CD8_CM	D1	BTM	cell division - E2F transcription network (M4.8)	16	0.339241	0.888796	0.613543	0.899346	0.928557	0.851216	257	tags=12%, list=3%, signal=12%	PRKDC/TIMELESS
CD8_CM	D1	BTM	enriched in monocytes (IV) (M118.0)	31	0.292941	0.904046	0.614324	0.899346	0.928557	0.851216	752	tags=16%, list=9%, signal=15%	TLR1/HLA-DMB/RHOU/AGPAT9/PAK1
CD8_CM	D1	Hallmark	HALLMARK_REACTIVE_OXYGEN_SPECIES_PATHWAY	34	0.286595	0.902942	0.61783	0.899346	0.84234	0.851216	1483	tags=24%, list=19%, signal=19%	GCLM/PRDX4/TXNRD2/PDLIM1/TXNRD1/PFKP/MBP/TXN
CD8_CM	D1	BTM	E2F1 targets (Q4) (M10.1)	10	-0.385868	-0.883601	0.619038	0.899346	0.928557	0.851216	2439	tags=60%, list=31%, signal=42%	ERBB2IP/MCM4/RANBP1/PRIM1/SKP2/KNTC1
CD8_CM	D1	Hallmark	HALLMARK_IL2_STAT5_SIGNALING	115	0.236704	0.930847	0.627224	0.899346	0.84234	0.851216	1797	tags=28%, list=22%, signal=22%	NDRG1/BATF/GBP4/GALM/SYNGR2/KLF6/AHR/CTLA4/MAP3K8/DHRS3/EOMES/PNP/CST7/IKZF2/RNH1/CD81/PHTF2/ITGAV/XBP1/AHCY/AGER/MAFF/TNFRSF1B/BCL2/FAM126B/SH3BGRL2/GSTO1/CSF1/MAPKAPK2/CCNE1/TTC39B/IL10RA
CD8_CM	D1	Hallmark	HALLMARK_ANDROGEN_RESPONSE	59	0.259653	0.915394	0.627275	0.899346	0.84234	0.851216	1426	tags=22%, list=18%, signal=18%	B2M/IDI1/NDRG1/SAT1/IQGAP2/MYL12A/PGM3/ADRM1/B4GALT1/ITGAV/SEC24D/CAMKK2/PTK2B
CD8_CM	D1	BTM	T cell activation (IV) (M52)	11	0.353612	0.839702	0.681077	0.954935	0.951773	0.90383	2413	tags=55%, list=30%, signal=38%	UNC93B1/PTPRC/LAG3/LCK/LPXN/GATA3
CD8_CM	D1	BTM	enriched in B cells (III) (M47.2)	11	0.35327	0.83889	0.682096	0.954935	0.951773	0.90383	403	tags=18%, list=5%, signal=17%	FCRL3/HLA-DOA
CD8_CM	D1	Hallmark	HALLMARK_G2M_CHECKPOINT	94	-0.235489	-0.886722	0.703137	0.965556	0.898301	0.913883	1398	tags=20%, list=17%, signal=17%	CCNT1/CHAF1A/CDKN1B/PAFAH1B1/KIF11/PRMT5/CUL1/SMAD3/CDC27/YTHDC1/NUSAP1/NOTCH2/XPO1/NUMA1/MTF2/CDC7/HMGN2/SLC7A1/G3BP1
CD8_CM	D1	Hallmark	HALLMARK_FATTY_ACID_METABOLISM	84	0.236347	0.887208	0.707173	0.965556	0.898301	0.913883	2066	tags=31%, list=26%, signal=23%	IDI1/LDHA/HSP90AA1/ACSM3/PSME1/ACSL4/CBR1/SUCLG2/CRAT/RDH11/GLUL/MDH1/HSD17B4/SDHD/METAP1/BPHL/CRYZ/SUCLG1/HCCS/SERINC1/ACAA1/GCDH/ACSL5/ACADS/ACADVL/ELOVL5
CD8_CM	D1	BTM	enriched in B cells (I) (M47.0)	11	-0.337591	-0.797079	0.73519	0.965556	0.951773	0.913883	681	tags=45%, list=9%, signal=42%	CR2/E2F5/PLEKHG1/BTLA/RALGPS2
CD8_CM	D1	BTM	enriched in B cells (II) (M47.1)	10	-0.345287	-0.790674	0.74123	0.965556	0.951773	0.913883	681	tags=30%, list=9%, signal=27%	PLEKHG1/PAWR/RALGPS2
CD8_CM	D1	BTM	T cell activation and signaling (M5.1)	19	-0.297812	-0.808703	0.746421	0.965556	0.951773	0.913883	1003	tags=26%, list=13%, signal=23%	PRKAR1B/CD3G/CCR7/CD52/TRAF3IP3
CD8_CM	D1	BTM	Naive B cell surface signature (S8)	13	-0.318678	-0.786162	0.750987	0.965556	0.951773	0.913883	1207	tags=31%, list=15%, signal=26%	SLC24A1/CD37/BTLA/GABBR1
CD8_CM	D1	BTM	enriched in monocytes (II) (M11.0)	68	0.234886	0.850432	0.776169	0.965556	0.951773	0.913883	1210	tags=18%, list=15%, signal=15%	TYMP/CST3/PILRA/GCA/PRKCD/NRGN/S100A12/S100A11/MS4A7/KIAA0513/SERPINA1/ALOX5
CD8_CM	D1	BTM	T cell surface signature (S0)	17	0.292328	0.782227	0.779427	0.965556	0.951773	0.913883	1305	tags=35%, list=16%, signal=30%	C12orf23/CLEC2D/CD2/LAG3/GPR171/CXCR6
CD8_CM	D1	BTM	enriched in antigen presentation (II) (M95.0)	19	0.286654	0.785605	0.78095	0.965556	0.951773	0.913883	1797	tags=37%, list=22%, signal=29%	HLA-DMA/PLEK/PTPRC/HCLS1/HLA-DRB1/HLA-DPB1/IL10RA
CD8_CM	D1	BTM	DC surface signature (S5)	22	-0.280363	-0.788798	0.782482	0.965556	0.951773	0.913883	946	tags=18%, list=12%, signal=16%	TFRC/SLC38A6/SPINT2/ALCAM
CD8_CM	D1	BTM	E2F1 targets (Q3) (M10.0)	19	-0.285816	-0.776128	0.794862	0.965556	0.951773	0.913883	2898	tags=58%, list=36%, signal=37%	NR3C2/MAP4K1/ERBB2IP/DCK/MCM4/RANBP1/UNG/ARID4A/KIAA0101/TLE4/GMNN
CD8_CM	D1	BTM	blood coagulation (M11.1)	15	-0.297596	-0.76172	0.794887	0.965556	0.951773	0.913883	420	tags=20%, list=5%, signal=19%	PSAP/ITGAM/SYK
CD8_CM	D1	Hallmark	HALLMARK_APICAL_JUNCTION	73	0.229615	0.840427	0.801982	0.965556	0.968757	0.913883	1963	tags=36%, list=25%, signal=27%	ACTB/NLGN2/GAMT/CDK8/RAC2/AKT2/ARPC2/PTPRC/B4GALT1/BMP1/VASP/CRAT/ICAM2/MAP4K2/GTF2F1/MAPK13/DLG1/THBS3/CAP1/PFN1/SGCE/MSN/SKAP2/GNAI2/PTEN/GNAI1
CD8_CM	D1	Hallmark	HALLMARK_MYC_TARGETS_V1	147	-0.215639	-0.867057	0.810138	0.965556	0.968757	0.913883	2390	tags=33%, list=30%, signal=24%	EIF4H/RPL22/HDGF/GSPT1/NOP56/RANBP1/NAP1L1/CSTF2/FAM120A/RPL18/VDAC3/AP3S1/PCBP1/SRM/PABPC1/APEX1/SET/RRP9/HNRNPA1/PRPS2/PA2G4/PSMB3/EXOSC7/MAD2L1/STARD7/PGK1/RPL14/RPS5/GOT2/CYC1/PSMC6/SNRPB2/PSMA1/RPS3/SLC25A3/CUL1/CNBP/SRPK1/RRM1/IMPDH2/EIF3B/NPM1/EIF2S2/HNRNPA3/XPO1/SF3A1/G3BP1/UBA2/HDDC2
CD8_CM	D1	BTM	golgi membrane (II) (M237)	10	-0.319367	-0.731321	0.811391	0.965556	0.951773	0.913883	1810	tags=50%, list=23%, signal=39%	ARFIP1/SLC35A5/PNPLA8/COPB2/GALNT7
CD8_CM	D1	BTM	mismatch repair (I) (M22.0)	19	0.272956	0.748065	0.832959	0.973805	0.951773	0.92169	737	tags=16%, list=9%, signal=14%	FIGNL1/MSH2/RFC3
CD8_CM	D1	BTM	immune activation - generic cluster (M37.0)	99	-0.218798	-0.831479	0.834748	0.973805	0.951773	0.92169	1015	tags=15%, list=13%, signal=13%	LGALS3/CD3G/DHCR24/FBP1/LYZ/DOCK5/MAL/ANXA5/ITGAM/RNASE6/CAMK4/FGD4/ACTN1/CHI3L2/LAT
CD8_CM	D1	Hallmark	HALLMARK_CHOLESTEROL_HOMEOSTASIS	44	0.235403	0.785972	0.848869	0.973805	0.968757	0.92169	916	tags=11%, list=11%, signal=10%	IDI1/ALDOC/PDK3/CYP51A1/S100A11
CD8_CM	D1	BTM	mitochondrial cluster (M235)	10	-0.303085	-0.694035	0.854947	0.973805	0.951773	0.92169	1012	tags=50%, list=13%, signal=44%	ALDH6A1/PUS7/HIBADH/DNAJA3/C11orf73
CD8_CM	D1	BTM	cell cycle (III) (M103)	29	0.247512	0.751122	0.859239	0.973805	0.951773	0.92169	1792	tags=31%, list=22%, signal=24%	CDK4/DBF4/CDKN2A/ATR/RBL1/CDKN2C/CCNE1/E2F2/MCM6
CD8_CM	D1	BTM	extracellular matrix (II) (M2.1)	10	-0.293104	-0.671179	0.876429	0.97965	0.956104	0.927223	1995	tags=50%, list=25%, signal=38%	FGL2/COL6A2/ENTPD1/CD40LG/AEBP1
CD8_CM	D1	Hallmark	HALLMARK_ESTROGEN_RESPONSE_LATE	71	-0.21944	-0.787439	0.880862	0.97965	0.968757	0.927223	598	tags=10%, list=7%, signal=9%	DCXR/AMFR/CD44/AFF1/ALDH3A2/LLGL2/FLNB
CD8_CM	D1	Hallmark	HALLMARK_HEME_METABOLISM	94	-0.208505	-0.785117	0.910431	0.985504	0.968757	0.932764	761	tags=14%, list=10%, signal=13%	EIF2AK1/TFRC/NFE2L1/MPP1/CDC27/PICALM/NR3C1/CDR2/DCAF10/ARL2BP/BACH1/EPB41/GAPVD1
CD8_CM	D1	BTM	mitotic cell cycle in stimulated CD4 T cells (M4.5)	15	0.255749	0.661091	0.911328	0.985504	0.979338	0.932764	1918	tags=33%, list=24%, signal=25%	RNF144A/LAG3/CXCR6/MCM6/IFNG
CD8_CM	D1	Hallmark	HALLMARK_MYC_TARGETS_V2	39	0.22058	0.718924	0.919184	0.985504	0.968757	0.932764	729	tags=10%, list=9%, signal=9%	CDK4/GRWD1/IPO4/FARSA
CD8_CM	D1	Hallmark	HALLMARK_KRAS_SIGNALING_UP	71	-0.212159	-0.761309	0.919558	0.985504	0.968757	0.932764	1780	tags=24%, list=22%, signal=19%	WNT7A/SDCCAG8/ITGB2/TRAF1/ETS1/ZNF277/GADD45G/TRIB2/CD37/HKDC1/CFH/RBM4/F2RL1/NIN/MAP3K1/FLT4/ANKH
CD8_CM	D1	Hallmark	HALLMARK_COAGULATION	33	-0.225063	-0.695443	0.927533	0.985504	0.968757	0.932764	1797	tags=27%, list=22%, signal=21%	A2M/LRP1/LAMP2/USP11/PEF1/CPQ/CSRP1/ISCU/CFH
CD8_CM	D1	BTM	enriched in NK cells (II) (M61.0)	11	0.25448	0.604299	0.93699	0.986742	0.985463	0.933935	3003	tags=55%, list=38%, signal=34%	NKG7/TGFBR3/KLRB1/GPR56/KLRF1/IL2RB
CD8_CM	D1	BTM	enriched in NK cells (III) (M157)	11	-0.242976	-0.573685	0.956454	0.990959	0.985463	0.937927	1997	tags=36%, list=25%, signal=27%	TIGIT/RASGRP1/PPP1R16B/GPR18
CD8_CM	D1	BTM	cell cycle and transcription (M4.0)	119	-0.195149	-0.761344	0.958089	0.990959	0.985463	0.937927	1998	tags=29%, list=25%, signal=22%	CCNF/FGL2/CENPE/PRIM1/CCNB1/BRIP1/CENPW/ARHGAP11A/MAD2L1/DHFR/KIAA0101/H2AFX/CDCA7/NUF2/POLA1/IGSF6/PLBD1/TK1/EMR2/KIF11/NOD2/HPSE/RRM1/NCF1/CFP/NUSAP1/TIMP2/IFI30/CENPN/GMNN/GINS4/SYK/KNTC1/CDC7
CD8_CM	D1	Hallmark	HALLMARK_PEROXISOME	60	0.1953	0.690489	0.969533	0.990959	0.979469	0.937927	1417	tags=20%, list=18%, signal=17%	IDI1/MSH2/ERCC1/DHRS3/ACSL4/SLC25A19/CRAT/ERCC3/SCP2/PEX13/RDH11/HSD17B4
CD8_CM	D1	Hallmark	HALLMARK_ADIPOGENESIS	103	-0.18709	-0.716099	0.979469	0.990959	0.979469	0.937927	2272	tags=30%, list=28%, signal=22%	PTCD3/COQ9/CPT2/NKIRAS1/RIOK3/ESYT1/UCP2/UQCRC1/NDUFS3/POR/TKT/GPD2/TOB1/DLAT/APLP2/ECH1/EPHX2/DBT/CYC1/ITSN1/LPCAT3/UBC/IDH3G/GADD45A/RETSAT/ELOVL6/BCKDHA/NMT1/PEX14/SLC27A1/SLC1A5
CD8_CM	D1	BTM	respiratory electron transport chain (mitochondrion) (M219)	16	-0.197472	-0.514732	0.987094	0.990959	0.990959	0.937927	2479	tags=38%, list=31%, signal=26%	COX5B/COX6C/COX7C/UQCRC1/UQCRH/CYC1
CD8_CM	D1	BTM	CORO1A-DEF6 network (I) (M32.2)	14	-0.189352	-0.476952	0.990959	0.990959	0.990959	0.937927	2008	tags=43%, list=25%, signal=32%	DEF6/CLPTM1/ATP5D/AES/CBX4/APEH
CD8_CM	D28	Hallmark	HALLMARK_E2F_TARGETS	116	0.426049	1.62214	0.00132516	0.101757	0.0401897	0.101712	1580	tags=28%, list=20%, signal=23%	PRPS1/WDR90/RPA1/MSH2/PAN2/CKS1B/RFC3/SHMT1/NAP1L1/SLBP/MLH1/MCM6/NOP56/SRSF1/MAD2L1/NCAPD2/CHEK1/RAD1/POLE4/PPM1D/ORC6/NAA38/PPP1R8/PRKDC/CDC25B/TCF19/PRDX4/TIMELESS/SUV39H1/RAN/MCM3/CDKN2A/POP7
CD8_CM	D28	Hallmark	HALLMARK_ESTROGEN_RESPONSE_EARLY	72	0.469761	1.66662	0.00222488	0.101757	0.0401897	0.101712	1778	tags=42%, list=22%, signal=33%	DHRS3/SIAH2/SLC19A2/GLA/SLC22A5/ABHD2/TIPARP/MYBL1/PMAIP1/ADCY9/RRP12/FAM102A/BCL2/KRT18/BLVRB/KLF10/TJP3/NBL1/ABLIM1/CLDN7/SLC37A1/BAG1/CELSR1/MREG/ABAT/TOB1/SVIL/SLC1A4/FKBP5/NXT1
CD8_CM	D28	Hallmark	HALLMARK_UV_RESPONSE_DN	57	-0.481296	-1.6969	0.0025653	0.101757	0.0401897	0.101712	1395	tags=33%, list=17%, signal=28%	CDK13/PTPRM/PEX14/MRPS31/NOTCH2/BHLHE40/ACVR2A/PRKCA/SLC7A1/ATXN1/NR3C1/YTHDC1/SRI/AKT3/MAP2K5/DYRK1A/FBLN5/RUNX1/PIK3CD
CD8_CM	D28	Hallmark	HALLMARK_KRAS_SIGNALING_UP	71	0.418045	1.47877	0.0192011	0.571233	0.225613	0.57098	2142	tags=44%, list=27%, signal=32%	ADAM17/WDR33/ENG/DOCK2/IKZF1/PRDM1/GYPC/BIRC3/FBXO4/DNMBP/TMEM176A/KIF5C/CXCR4/GFPT2/PLAUR/GALNT3/YRDC/FUCA1/ACE/IL7R/PTBP2/IL10RA/AKT2/USP12/GADD45G/PPP1R15A/TNFRSF1B/RABGAP1L/NAP1L2/ZNF639/VWA5A
CD8_CM	D28	BTM	KLF12 targets network (M32.3)	10	-0.66824	-1.54735	0.0343657	0.798452	0.737462	0.798098	731	tags=50%, list=9%, signal=45%	CLPTM1/NR1H2/CNOT3/CORO1A/POR
CD8_CM	D28	BTM	CORO1A-DEF6 network (II) (M32.4)	10	-0.660604	-1.52966	0.0409419	0.798452	0.737462	0.798098	784	tags=50%, list=10%, signal=45%	DEF6/MAZ/NR1H2/CNOT3/CORO1A
CD8_CM	D28	Hallmark	HALLMARK_SPERMATOGENESIS	39	-0.430348	-1.4089	0.0530795	0.798452	0.498947	0.798098	1362	tags=33%, list=17%, signal=28%	TALDO1/IL12RB2/COIL/MLF1/GMCL1/STRBP/ARL4A/TOPBP1/IP6K1/PGS1/CAMK4/IDE/STAM2
CD8_CM	D28	BTM	transcription regulation in cell development (M49)	19	0.533988	1.43557	0.0692111	0.798452	0.737462	0.798098	1593	tags=42%, list=20%, signal=34%	MSH2/CEBPA/PAK1/LILRB1/SOD2/VCAN/FES/CDH1
CD8_CM	D28	BTM	enriched in antigen presentation (I) (M71)	12	0.603798	1.43731	0.0695668	0.798452	0.737462	0.798098	1509	tags=42%, list=19%, signal=34%	AGPAT9/HLA-DRB1/HLA-DQB1/PLAUR/HLA-DPB1
CD8_CM	D28	Hallmark	HALLMARK_IL6_JAK_STAT3_SIGNALING	43	-0.404907	-1.35167	0.0720234	0.798452	0.564183	0.798098	1923	tags=47%, list=24%, signal=36%	CD38/BAK1/LEPR/IFNGR2/ITGA4/IRF1/IL6ST/MYD88/IL17RA/IL15RA/IL4R/TNF/IL2RG/PTPN2/IL2RA/IFNAR1/LTB/CD44/CD14/STAM2
CD8_CM	D28	BTM	T cell activation and signaling (M5.1)	19	-0.503605	-1.38629	0.0888202	0.798452	0.737462	0.798098	1975	tags=53%, list=25%, signal=40%	ITK/PRKAR1B/LCK/GIMAP6/CCR7/IL2RG/BIN2/CD3G/CD52/TRAF3IP3
CD8_CM	D28	BTM	chaperonin mediated protein folding (I) (M204.0)	10	0.612258	1.39012	0.100794	0.798452	0.737462	0.798098	601	tags=20%, list=8%, signal=19%	CCT4/NOP56
CD8_CM	D28	BTM	B cell surface signature (S2)	27	-0.437132	-1.317	0.111185	0.798452	0.737462	0.798098	79	tags=11%, list=1%, signal=11%	BTLA/CD52/ITM2C
CD8_CM	D28	BTM	extracellular matrix (II) (M2.1)	10	0.595209	1.35141	0.127269	0.798452	0.737462	0.798098	1818	tags=40%, list=23%, signal=31%	GRN/CTSH/VCAN/FGL2
CD8_CM	D28	Hallmark	HALLMARK_TNFA_SIGNALING_VIA_NFKB	106	0.315164	1.18569	0.151802	0.798452	0.866575	0.798098	2308	tags=42%, list=29%, signal=30%	MSC/TIPARP/KLF9/PTGER4/MAP3K8/BIRC3/SLC2A6/CLCF1/PER1/TANK/KLF10/TGIF1/NAMPT/NFKBIA/MAFF/SOD2/JUNB/SIK1/GFPT2/PLAUR/YRDC/BTG1/KLF6/EHD1/IL7R/MCL1/PTPRE/STAT5A/DENND5A/NR4A3/PDLIM5/NR4A2/GCH1/PPP1R15A/FUT4/TNIP1/PHLDA2/REL/DNAJB4/PFKFB3/EIF1/B4GALT1/ID2/IER3
CD8_CM	D28	BTM	mitotic cell cycle in stimulated CD4 T cells (M4.5)	15	0.511384	1.29309	0.15318	0.798452	0.737462	0.798098	2543	tags=53%, list=32%, signal=36%	MCM6/MAD2L1/CXCR6/ZNF367/IFNG/RNF144A/LAG3/CHAC2
CD8_CM	D28	BTM	viral sensing & immunity; IRF2 targets network (I) (M111.0)	10	0.57681	1.30964	0.155635	0.798452	0.737462	0.798098	1906	tags=40%, list=24%, signal=31%	AIF1/LY86/FES/TNFSF13B
CD8_CM	D28	BTM	CORO1A-DEF6 network (I) (M32.2)	14	-0.508722	-1.28869	0.1592	0.798452	0.737462	0.798098	731	tags=29%, list=9%, signal=26%	CLPTM1/APEH/CORO1A/CBX4
CD8_CM	D28	BTM	blood coagulation (M11.1)	15	-0.500907	-1.2926	0.159493	0.798452	0.737462	0.798098	865	tags=53%, list=11%, signal=48%	FCER1G/PSAP/ITGAM/DOK2/CFD/SYK/SERPINA1/ITGAX
CD8_CM	D28	BTM	regulation of transcription, transcription factors (M213)	10	-0.562142	-1.30167	0.167374	0.798452	0.737462	0.798098	637	tags=80%, list=8%, signal=74%	ZDHHC17/MED23/KIAA1468/BTAF1/BDP1/CLK1/PPP1R12A/KIAA1109
CD8_CM	D28	BTM	DNA repair (M76)	13	0.523279	1.27033	0.16979	0.798452	0.737462	0.798098	885	tags=23%, list=11%, signal=21%	RPA1/RFC3/FANCD2
CD8_CM	D28	Hallmark	HALLMARK_ESTROGEN_RESPONSE_LATE	71	0.335562	1.187	0.169895	0.798452	0.866575	0.798098	1778	tags=30%, list=22%, signal=23%	SIAH2/BATF/GLA/SLC22A5/ABHD2/FAM102A/SLC2A8/BCL2/BLVRB/TJP3/HPRT1/NBL1/GALE/SNX10/BAG1/METTL3/CDH1/TOB1/SLC1A4/FKBP5/NXT1
CD8_CM	D28	BTM	immune activation - generic cluster (M37.0)	99	0.314277	1.17091	0.1699	0.798452	0.737462	0.798098	1628	tags=26%, list=20%, signal=21%	MSH2/ENG/RHOU/NACC2/SLC19A2/MS4A7/RUNX2/ADCY9/MLLT4/TMEM176A/AGPAT9/KIAA0513/BLVRB/NCAPD2/TLR1/CORO2A/LRP1/RAD54B/DTYMK/S100A8/CKAP2/DBF4/KLF5/MCM3/RNASE6/SVIL
CD8_CM	D28	BTM	cell cycle, ATP binding (M144)	12	-0.527838	-1.28719	0.176697	0.798452	0.737462	0.798098	542	tags=25%, list=7%, signal=23%	PPP1R12A/PCNP/TLK1
CD8_CM	D28	Hallmark	HALLMARK_HYPOXIA	85	0.321811	1.17008	0.183022	0.798452	0.866575	0.798098	2563	tags=41%, list=32%, signal=28%	NDRG1/SIAH2/SAP30/TIPARP/GRHPR/PAM/PDK3/NDST2/BCL2/DDIT3/PLIN2/MAFF/CXCR4/ERRFI1/PLAUR/BTG1/KLF6/GPI/PIM1/DDIT4/ENO1/PPP1R15A/PFKP/XPNPEP1/B3GALT6/JMJD6/LDHA/PFKFB3/IER3/IDS/S100A4/MYH9/MT2A/IRS2/SLC2A3
CD8_CM	D28	BTM	cell cycle, mitotic phase (M230)	10	0.563146	1.27861	0.183056	0.798452	0.737462	0.798098	1738	tags=70%, list=22%, signal=55%	HACE1/CD28/TUBE1/RANBP2/MIS12/TTC19/AHCTF1
CD8_CM	D28	Hallmark	HALLMARK_EPITHELIAL_MESENCHYMAL_TRANSITION	52	0.355889	1.17927	0.201182	0.798452	0.866575	0.798098	1624	tags=27%, list=20%, signal=22%	ITGAV/BMP1/SERPINH1/COPA/COLGALT1/PFN2/LRP1/WIPF1/VCAN/ACTA2/PLAUR/FUCA1/CADM1/CALU
CD8_CM	D28	BTM	small GTPase mediated signal transduction (M215)	14	0.493224	1.22369	0.207254	0.798452	0.737462	0.798098	1229	tags=29%, list=15%, signal=24%	HMHA1/TAGAP/ARHGAP9/GMIP
CD8_CM	D28	BTM	mismatch repair (I) (M22.0)	19	0.449954	1.20965	0.211286	0.798452	0.737462	0.798098	813	tags=21%, list=10%, signal=19%	MSH2/RFC3/MCM6/CHEK1
CD8_CM	D28	BTM	enriched in B cells (I) (M47.0)	11	-0.517789	-1.23	0.220607	0.798452	0.737462	0.798098	2155	tags=55%, list=27%, signal=40%	CXCR5/P2RX5/PLEKHG1/PPAPDC1B/RALGPS2/BTLA
CD8_CM	D28	BTM	T cell differentiation (Th2) (M19)	12	-0.502166	-1.22459	0.22553	0.798452	0.737462	0.798098	907	tags=33%, list=11%, signal=30%	LCK/MAL/CD3G/LAT
CD8_CM	D28	BTM	enriched in NK cells (I) (M7.2)	34	0.382738	1.17166	0.231102	0.798452	0.737462	0.798098	1517	tags=29%, list=19%, signal=24%	EOMES/SH2D2A/MYBL1/ARL4C/IL2RB/ZAP70/PTGDR/SLAMF7/PRF1/NKG7
CD8_CM	D28	BTM	platelet activation (I) (M32.0)	16	-0.448068	-1.1761	0.245748	0.798452	0.737462	0.798098	507	tags=38%, list=6%, signal=35%	ZYX/TLN1/APEH/NR1H2/CORO1A/POR
CD8_CM	D28	BTM	Naive B cell surface signature (S8)	13	-0.477657	-1.19166	0.245821	0.798452	0.737462	0.798098	919	tags=46%, list=11%, signal=41%	CD37/HVCN1/FAM26F/PPAPDC1B/P2RY14/BTLA
CD8_CM	D28	Hallmark	HALLMARK_NOTCH_SIGNALING	16	0.457708	1.17606	0.251846	0.798452	0.866575	0.798098	220	tags=19%, list=3%, signal=18%	FBXW11/SAP30/DTX1
CD8_CM	D28	Hallmark	HALLMARK_FATTY_ACID_METABOLISM	84	0.304876	1.10561	0.264196	0.798452	0.866575	0.798098	1611	tags=24%, list=20%, signal=19%	IDI1/SLC22A5/GRHPR/CRYZ/HSP90AA1/BPHL/ACO2/NSDHL/CPT2/SUCLG2/GLUL/SERINC1/LTC4S/METAP1/HSD17B11/RDH11/YWHAH/GABARAPL1/ACADVL/HCCS
CD8_CM	D28	Hallmark	HALLMARK_COMPLEMENT	101	0.294412	1.09907	0.265347	0.798452	0.866575	0.798098	1684	tags=21%, list=21%, signal=17%	GNG2/CASP7/PIK3CG/CBLB/GNAI2/LIPA/CTSH/CASP3/PPP2CB/MSRB1/GZMK/MAFF/LRP1/S100A12/PRDM4/CASP1/CTSO/PLAUR/EHD1/PIM1/CD55
CD8_CM	D28	BTM	enriched in monocytes (II) (M11.0)	68	0.31567	1.10611	0.278691	0.798452	0.738854	0.798098	1466	tags=29%, list=18%, signal=24%	CEBPA/MS4A7/FGR/GRN/AIF1/PILRA/CTSH/TMEM176A/KIAA0513/CSTA/CPVL/BLVRB/LY86/LRP1/LILRB1/S100A8/S100A12/CSF3R/FES/PLAUR
CD8_CM	D28	Hallmark	HALLMARK_XENOBIOTIC_METABOLISM	71	-0.298865	-1.0967	0.280163	0.798452	0.866575	0.798098	1000	tags=30%, list=13%, signal=26%	CBR1/ABCD2/GSTO1/CYFIP2/DCXR/GCNT2/ACP1/GART/SLC46A3/SPINT2/NQO1/NMT1/CSAD/PSMB10/LONP1/GCLC/RETSAT/SLC12A4/POR/NDRG2/ADH5
CD8_CM	D28	BTM	T cell differentiation (M14)	10	0.514947	1.16918	0.282148	0.798452	0.738854	0.798098	717	tags=20%, list=9%, signal=18%	NOG/CD28
CD8_CM	D28	Hallmark	HALLMARK_TGF_BETA_SIGNALING	34	0.362883	1.11087	0.298056	0.798452	0.866575	0.798098	1714	tags=38%, list=21%, signal=30%	NOG/ENG/SLC20A1/BMPR1A/KLF10/TGIF1/FURIN/JUNB/ID3/MAP3K7/CDH1/SMAD7/ID1
CD8_CM	D28	BTM	T cell activation (I) (M7.1)	37	0.35382	1.10026	0.304074	0.798452	0.738854	0.798098	717	tags=22%, list=9%, signal=20%	CRTAM/IKZF1/EOMES/THEMIS/IL21R/ZAP70/IL12RB1/CD28
CD8_CM	D28	BTM	cell cycle and transcription (M4.0)	119	0.280482	1.07173	0.306028	0.798452	0.738854	0.798098	1505	tags=24%, list=19%, signal=19%	WDHD1/CEBPA/CKS1B/RFC3/FGR/GRN/DHFR/BRIP1/AIF1/PILRA/MCM6/CTSH/MAD2L1/CSTA/CPVL/CHEK1/ZNF367/LY86/FANCD2/LILRB1/S100A12/VCAN/CSF3R/TCF19/TIMELESS/FES/PLAUR/TMEM106C
CD8_CM	D28	BTM	NK cell surface signature (S1)	25	0.389072	1.112	0.308997	0.798452	0.738854	0.798098	1103	tags=24%, list=14%, signal=21%	GPR82/CD97/IL2RB/ENPP5/IL18R1/PTGDR
CD8_CM	D28	Hallmark	HALLMARK_APICAL_JUNCTION	73	0.302825	1.07605	0.314761	0.798452	0.866575	0.798098	1736	tags=30%, list=22%, signal=24%	VCL/BMP1/TSPAN4/CDK8/NLGN2/GNAI2/MSN/SKAP2/MAPK11/GAMT/RASA1/MPP5/VCAN/CLDN7/MAPK14/TSC1/ARPC2/YWHAH/SGCE/CDH1/DLG1/AKT2
CD8_CM	D28	Hallmark	HALLMARK_ANDROGEN_RESPONSE	59	0.316643	1.07946	0.322603	0.798452	0.866575	0.798098	423	tags=10%, list=5%, signal=10%	NDRG1/IDI1/ITGAV/ABHD2/ABCC4/RRP12
CD8_CM	D28	BTM	Resting dendritic cell surface signature (S10)	24	0.387451	1.09648	0.326958	0.798452	0.738854	0.798098	1741	tags=33%, list=22%, signal=26%	ENG/CD151/AGPAT9/HLA-DQB1/ACE/SLAMF8/TTYH3/PLXND1
CD8_CM	D28	BTM	cell division - E2F transcription network (M4.8)	16	0.431258	1.10809	0.327917	0.798452	0.738854	0.798098	2227	tags=44%, list=28%, signal=32%	MAD2L1/DTYMK/PRKDC/TIMELESS/MCM3/ZWINT/RANBP1
CD8_CM	D28	Hallmark	HALLMARK_APICAL_SURFACE	16	-0.418469	-1.09841	0.33188	0.798452	0.866575	0.798098	1030	tags=25%, list=13%, signal=22%	NCOA6/IL2RG/MAL/AKAP7
CD8_CM	D28	BTM	TLR and inflammatory signaling (M16)	15	0.431683	1.09156	0.343594	0.798452	0.738854	0.798098	1452	tags=40%, list=18%, signal=33%	FGR/PILRA/TLR1/LILRB1/CSF3R/FES
CD8_CM	D28	BTM	nuclear pore complex (M106.0)	12	-0.447475	-1.09122	0.347398	0.798452	0.738854	0.798098	1678	tags=33%, list=21%, signal=26%	NUPL2/NUP88/NUP155/NUP62
CD8_CM	D28	BTM	mitochondrial cluster (M235)	10	0.487238	1.10627	0.348903	0.798452	0.738854	0.798098	1579	tags=40%, list=20%, signal=32%	TMEM218/ALDH6A1/ALG8/PUS7
CD8_CM	D28	Hallmark	HALLMARK_IL2_STAT5_SIGNALING	115	0.273177	1.03816	0.374896	0.822007	0.887023	0.821643	1660	tags=26%, list=21%, signal=21%	NDRG1/DHRS3/ITGAV/BATF/EOMES/SLC39A8/MAP3K8/AGER/IL2RB/F2RL2/BCL2/CASP3/SOCS2/SLC29A2/SYNGR2/PLIN2/IL18R1/PHTF2/MAFF/FAM126B/MAPKAPK2/FURIN/GABARAPL1/CD81/KLF6/SNX9/AHCY/PIM1/DENND5A/IL10RA
CD8_CM	D28	Hallmark	HALLMARK_APOPTOSIS	90	0.281476	1.03373	0.377457	0.822007	0.887023	0.821643	2159	tags=30%, list=27%, signal=22%	SLC20A1/CASP7/PMAIP1/F2R/BIRC3/PAK1/FEZ1/DAP/CASP3/KRT18/FDXR/DDIT3/MADD/TXNIP/SOD2/CDC25B/CASP1/PRF1/MCL1/SMAD7/GSTM1/GCH1/CLU/WEE1/TGFBR3/PLCB2/NEDD9
CD8_CM	D28	BTM	T cell activation (II) (M7.3)	24	0.373262	1.05632	0.379919	0.822007	0.781548	0.821643	1517	tags=33%, list=19%, signal=27%	CRTAM/ZAP70/IL12RB1/CCR5/IL18R1/IFNG/SLAMF7/NKG7
CD8_CM	D28	BTM	MHC-TLR7-TLR8 cluster (M146)	13	0.43433	1.0544	0.397864	0.84546	0.795727	0.845086	1509	tags=31%, list=19%, signal=25%	HLA-DRB1/HLA-E/HLA-DQB1/HLA-DPB1
CD8_CM	D28	BTM	enriched in monocytes (IV) (M118.0)	31	0.340352	1.02526	0.416065	0.868627	0.80964	0.868243	796	tags=16%, list=10%, signal=15%	RHOU/NACC2/PAK1/AGPAT9/TLR1
CD8_CM	D28	Hallmark	HALLMARK_DNA_REPAIR	106	-0.254544	-1.00158	0.434062	0.890575	0.938464	0.890181	1116	tags=18%, list=14%, signal=16%	DDB2/PRIM1/CETN2/GTF2H1/GTF2H5/RALA/MPG/STX3/POLD1/ADA/TAF12/CLP1/CSTF3/IMPDH2/POLR2D/EDF1/NUDT21/REV3L/POLR2H
CD8_CM	D28	Hallmark	HALLMARK_MITOTIC_SPINDLE	109	-0.252629	-0.999133	0.448302	0.897757	0.938464	0.89736	1669	tags=27%, list=21%, signal=21%	RANBP9/RALBP1/ARHGEF12/CENPF/ARHGAP5/GEMIN4/GSN/RFC1/HOOK3/PAFAH1B1/FGD4/NOTCH2/NCK2/NUSAP1/LRPPRC/ARFGEF1/STK38L/LATS1/RHOF/CDC27/DST/NF1/FLNB/CCDC88A/EZR/MID1IP1/TLK1/KIF5B/CKAP5
CD8_CM	D28	BTM	translation initiation factor 3 complex (M245)	10	0.441607	1.00266	0.46388	0.897757	0.86026	0.89736	273	tags=10%, list=3%, signal=10%	EIF3F
CD8_CM	D28	BTM	enriched in antigen presentation (II) (M95.0)	19	-0.360716	-0.992952	0.465974	0.897757	0.86026	0.89736	1724	tags=37%, list=22%, signal=29%	ITGA4/ITGAM/GIMAP6/ITGB2/SLA/SELL/FYB
CD8_CM	D28	Hallmark	HALLMARK_CHOLESTEROL_HOMEOSTASIS	44	0.306805	0.98795	0.467739	0.897757	0.938464	0.89736	1466	tags=23%, list=18%, signal=19%	IDI1/PDK3/NSDHL/FADS2/ACSS2/CHKA/TP53INP1/PMVK/ERRFI1/PLAUR
CD8_CM	D28	BTM	T & B cell development, activation (M62.0)	13	-0.390279	-0.973666	0.492499	0.906245	0.860532	0.905844	911	tags=31%, list=11%, signal=27%	ICOSLG/PTK2/MAL/CD3G
CD8_CM	D28	BTM	enriched in B cells (II) (M47.1)	10	-0.419918	-0.972342	0.501909	0.906245	0.860532	0.905844	2155	tags=50%, list=27%, signal=37%	CXCR5/PLEKHG1/SP140/PAWR/RALGPS2
CD8_CM	D28	BTM	DC surface signature (S5)	22	-0.337489	-0.96771	0.501977	0.906245	0.860532	0.905844	908	tags=18%, list=11%, signal=16%	SPINT2/ALCAM/CRIM1/LAMP2
CD8_CM	D28	Hallmark	HALLMARK_P53_PATHWAY	107	-0.247562	-0.976692	0.502623	0.906245	0.938464	0.905844	673	tags=14%, list=8%, signal=13%	PITPNC1/NOL8/S100A10/ADA/HINT1/PLK3/CD82/ISCU/CSRNP2/RETSAT/LDHB/APAF1/EPS8L2/IFI30/RNF19B
CD8_CM	D28	Hallmark	HALLMARK_G2M_CHECKPOINT	94	0.262281	0.970073	0.513649	0.908513	0.938464	0.908111	2050	tags=29%, list=26%, signal=22%	SAP30/CKS1B/KATNA1/TNPO2/AMD1/MCM6/SRSF1/KPNB1/MAD2L1/CHEK1/ORC6/CHMP1A/DTYMK/MAPK14/DBF4/CDC25B/TFDP1/SUV39H1/NCL/MCM3/TLE3/E2F2/HMGA1/HNRNPD/UBE2S/PRC1/SRSF10
CD8_CM	D28	Hallmark	HALLMARK_PEROXISOME	60	0.281201	0.962328	0.51915	0.908513	0.938464	0.908111	1271	tags=17%, list=16%, signal=14%	DHRS3/IDI1/MSH2/ERCC1/SLC23A2/SOD2/SCP2/HSD17B11/RDH11/FADS1
CD8_CM	D28	BTM	mitotic cell cycle - DNA replication (M4.4)	11	0.408592	0.952895	0.527986	0.910585	0.88407	0.910183	1545	tags=27%, list=19%, signal=22%	MCM6/MCM8/MCM3
CD8_CM	D28	BTM	respiratory electron transport chain (mitochondrion) (M216)	10	-0.40698	-0.942384	0.543063	0.923207	0.886471	0.922799	1590	tags=60%, list=20%, signal=48%	NDUFA7/NDUFS6/COX7B/COX7C/ATP5J/ATP5H
CD8_CM	D28	BTM	cell cycle (I) (M4.1)	51	0.285696	0.944152	0.554044	0.924994	0.886471	0.924585	1101	tags=18%, list=14%, signal=15%	CKS1B/RFC3/DHFR/BRIP1/MCM6/MAD2L1/CHEK1/FANCD2/DTYMK
CD8_CM	D28	Hallmark	HALLMARK_MYOGENESIS	55	-0.267678	-0.940593	0.55966	0.924994	0.955499	0.924585	1527	tags=31%, list=19%, signal=25%	CDKN1A/GNAO1/FXYD1/GSN/FKBP1B/BHLHE40/LSP1/FHL1/NQO1/CFD/WWTR1/ITGB1/ACSL1/HDAC5/PICK1/MYH11/GAA
CD8_CM	D28	Hallmark	HALLMARK_GLYCOLYSIS	92	0.255478	0.941723	0.575427	0.938026	0.955499	0.937611	2350	tags=33%, list=29%, signal=23%	PRPS1/ALG1/SAP30/PSMC4/POLR3K/PAM/PDK3/NSDHL/PPP2CB/GMPPB/GALE/CXCR4/AK3/VCAN/EXT2/CHPF/PKM/DDIT4/GALK2/SLC16A3/GOT2/ENO1/PFKP/B3GALT6/LDHA/B4GALT1/ARPP19/B4GALT7/IER3/GMPPA
CD8_CM	D28	BTM	respiratory electron transport chain (mitochondrion) (M219)	16	0.34952	0.898073	0.60469	0.9498	0.909611	0.94938	1095	tags=25%, list=14%, signal=22%	UQCRB/COX7A2L/UQCRC2/COX6A1
CD8_CM	D28	BTM	T cell activation (IV) (M52)	11	-0.372532	-0.884945	0.61351	0.9498	0.909611	0.94938	379	tags=27%, list=5%, signal=26%	PTPN6/LCK/SELL
CD8_CM	D28	Hallmark	HALLMARK_REACTIVE_OXYGEN_SPECIES_PATHWAY	34	-0.28584	-0.904186	0.616284	0.9498	0.955499	0.94938	1077	tags=38%, list=13%, signal=33%	NDUFA6/NDUFS2/CAT/SCAF4/PRDX1/NDUFB4/OXSR1/EGLN2/LSP1/NQO1/HHEX/IPCEF1/GCLC
CD8_CM	D28	BTM	transmembrane transport (II) (M191)	10	0.389061	0.883358	0.619327	0.9498	0.909611	0.94938	134	tags=10%, list=2%, signal=10%	SLC19A2
CD8_CM	D28	BTM	platelet activation (II) (M32.1)	17	0.339471	0.88617	0.622558	0.9498	0.909611	0.94938	2111	tags=29%, list=26%, signal=22%	GNAI2/MAP7D1/MLF2/SIPA1/ACTN4
CD8_CM	D28	BTM	regulation of antigen presentation and immune response (M5.0)	47	-0.266689	-0.905884	0.631674	0.951509	0.909611	0.951088	383	tags=9%, list=5%, signal=8%	CD3G/FYB/BTLA/RPS6KA1
CD8_CM	D28	BTM	enriched in myeloid cells and monocytes (M81)	10	-0.374622	-0.867457	0.646373	0.958131	0.912329	0.957707	1550	tags=40%, list=19%, signal=32%	PRAM1/FKBP1B/HHEX/CD14
CD8_CM	D28	Hallmark	HALLMARK_OXIDATIVE_PHOSPHORYLATION	130	0.23458	0.908878	0.673419	0.958131	0.955499	0.957707	1661	tags=23%, list=21%, signal=19%	UQCRB/MGST3/AIFM1/ETFA/CASP7/NDUFC2/FXN/CYCS/ACAT1/MRPS12/ACADSB/ACO2/COX7A2L/SLC25A6/COX11/COX15/PDHX/UQCRC2/COX6A1/NDUFS4/ALDH6A1/PHYH/ATP6V1F/NNT/GPI/ACADVL/HCCS/COX8A/SLC25A20/MFN2
CD8_CM	D28	Hallmark	HALLMARK_ALLOGRAFT_REJECTION	115	0.237876	0.904008	0.674581	0.958131	0.955499	0.957707	1617	tags=23%, list=20%, signal=18%	CRTAM/FGR/F2R/IL2RB/CCR2/UBE2D1/ZAP70/IL12RB1/TLR3/CD28/TLR1/CCR5/LY86/EIF4G3/GALNT1/APBB1/CD47/EIF3J/ABCE1/HLA-E/CD8B/IFNG/PRF1/MAP3K7/CDKN2A/RPL39
CD8_CM	D28	Hallmark	HALLMARK_COAGULATION	33	-0.277486	-0.872927	0.675229	0.958131	0.955499	0.957707	968	tags=21%, list=12%, signal=19%	RAC1/ANXA1/CFD/SERPINA1/ISCU/LAMP2/PEF1
CD8_CM	D28	Hallmark	HALLMARK_HEME_METABOLISM	94	0.241325	0.892564	0.688327	0.958131	0.955499	0.957707	939	tags=13%, list=12%, signal=11%	HBB/AGPAT4/MGST3/FBXO34/RHCE/GYPC/GDE1/RNF19A/BLVRB/VEZF1/DCUN1D1/RCL1
CD8_CM	D28	Hallmark	HALLMARK_UNFOLDED_PROTEIN_RESPONSE	65	0.25313	0.879171	0.691212	0.958131	0.955499	0.957707	1675	tags=26%, list=21%, signal=21%	ERN1/EIF4A3/CKS1B/NOP56/BANF1/WIPI1/TSPYL2/DNAJB9/EXOC2/POP4/GOSR2/DDX10/PREB/CALR/SLC1A4/SPCS3/DDIT4
CD8_CM	D28	Hallmark	HALLMARK_KRAS_SIGNALING_DN	37	-0.263738	-0.853155	0.712842	0.958131	0.957245	0.957707	708	tags=16%, list=9%, signal=15%	LFNG/SLC25A23/CAMK1D/CCR8/SLC16A7/CHST2
CD8_CM	D28	BTM	cell adhesion (GO) (M117)	16	0.318284	0.817813	0.723597	0.958131	0.912329	0.957707	688	tags=19%, list=9%, signal=17%	CD6/ZAP70/BCL2
CD8_CM	D28	BTM	cell cycle (III) (M103)	29	-0.273188	-0.833139	0.733363	0.958131	0.912329	0.957707	392	tags=10%, list=5%, signal=10%	CDC23/RBL2/SKP2
CD8_CM	D28	BTM	T cell activation (III) (M7.4)	11	-0.336221	-0.798687	0.741556	0.958131	0.912329	0.957707	1725	tags=36%, list=22%, signal=29%	LCK/RORA/LEF1/CAMK4
CD8_CM	D28	BTM	golgi membrane (II) (M237)	10	-0.343495	-0.79538	0.745439	0.958131	0.912329	0.957707	3038	tags=70%, list=38%, signal=43%	SLC35A5/ZDHHC17/GOLPH3L/C1GALT1C1/PNPLA8/SLC35A3/COPB2
CD8_CM	D28	BTM	respiratory electron transport chain (mitochondrion) (M238)	15	0.317176	0.802015	0.747834	0.958131	0.912329	0.957707	277	tags=13%, list=3%, signal=13%	ATP5O/NDUFC2
CD8_CM	D28	BTM	mitotic cell division (M6)	12	0.331843	0.789934	0.750797	0.958131	0.912329	0.957707	669	tags=17%, list=8%, signal=15%	CENPO/MAD2L1
CD8_CM	D28	BTM	proteasome (M226)	10	0.340821	0.773829	0.758321	0.958131	0.912329	0.957707	1542	tags=30%, list=19%, signal=24%	TAF9/RAN/PSMC6
CD8_CM	D28	BTM	regulation of signal transduction (M3)	16	0.307618	0.790409	0.76551	0.958131	0.912329	0.957707	1213	tags=19%, list=15%, signal=16%	ENG/LRP1/S100A12
CD8_CM	D28	BTM	enriched in B cells (III) (M47.2)	11	-0.327226	-0.77732	0.766139	0.958131	0.912329	0.957707	1314	tags=27%, list=16%, signal=23%	FAIM3/PAWR/HHEX
CD8_CM	D28	BTM	T cell surface signature (S0)	17	-0.292777	-0.781993	0.772946	0.958131	0.912329	0.957707	1065	tags=29%, list=13%, signal=26%	NPDC1/ANKH/MAL/CD3G/ICOS
CD8_CM	D28	BTM	E2F1 targets (Q4) (M10.1)	10	-0.318616	-0.737773	0.811413	0.974293	0.930068	0.973862	1084	tags=70%, list=14%, signal=61%	ERBB2IP/NASP/MCM4/KNTC1/DCLRE1A/PRIM1/SKP2
CD8_CM	D28	Hallmark	HALLMARK_PROTEIN_SECRETION	60	-0.231427	-0.822796	0.811649	0.974293	0.998978	0.973862	1795	tags=27%, list=22%, signal=21%	CLTC/SEC24D/ICA1/ZW10/VPS45/COPB2/ARFGEF1/DST/CD63/VAMP4/ERGIC3/SNAP23/RAB14/LMAN1/LAMP2/SCRN1
CD8_CM	D28	BTM	receptors, cell migration (M109)	11	-0.309979	-0.736351	0.813809	0.974293	0.930068	0.973862	1437	tags=45%, list=18%, signal=37%	IL6R/LEF1/CCR7/S1PR1/CORO1A
CD8_CM	D28	Hallmark	HALLMARK_INFLAMMATORY_RESPONSE	78	-0.224227	-0.835725	0.818733	0.974293	0.998978	0.973862	1768	tags=28%, list=22%, signal=22%	IFNGR2/LCK/IRF1/CDKN1A/NOD2/NMUR1/CCR7/IRF7/IL15RA/IL4R/ACVR2A/SLC7A1/AHR/ITGA5/SLC4A4/IFNAR1/SELL/SRI/CD82/CD14/EMP3/CHST2
CD8_CM	D28	Hallmark	HALLMARK_MYC_TARGETS_V2	39	0.243237	0.764505	0.850461	0.976008	0.998978	0.975576	977	tags=15%, list=12%, signal=14%	PPAN/RRP12/FARSA/NOP56/RCL1/SLC29A2
CD8_CM	D28	Hallmark	HALLMARK_WNT_BETA_CATENIN_SIGNALING	23	0.261831	0.733499	0.850982	0.976008	0.998978	0.975576	17	tags=4%, list=0%, signal=4%	ADAM17
CD8_CM	D28	BTM	enriched in NK cells (II) (M61.0)	11	-0.292273	-0.69429	0.859342	0.976008	0.946578	0.975576	868	tags=27%, list=11%, signal=24%	KIR2DL2/KIR2DL3/KLRF1
CD8_CM	D28	BTM	leukocyte differentiation (M160)	10	0.302157	0.686043	0.861762	0.976008	0.946578	0.975576	1890	tags=40%, list=24%, signal=31%	JUNB/KLF6/ID1/NR4A2
CD8_CM	D28	Hallmark	HALLMARK_MTORC1_SIGNALING	132	0.212285	0.823254	0.870358	0.976008	0.998978	0.975576	1675	tags=22%, list=21%, signal=18%	IDI1/RPA1/SERPINH1/GLA/PSMC4/DHFR/SKAP2/IFRD1/TOMM40/QDPR/FDXR/SRD5A1/FADS2/NAMPT/DDIT3/SDF2L1/HPRT1/CXCR4/PPA1/GGA2/RDH11/FADS1/COPS5/PSMC6/GPI/CALR/RIT1/SLC1A4/DDIT4
CD8_CM	D28	BTM	enriched in antigen presentation (III) (M95.1)	12	-0.281914	-0.687481	0.87085	0.976008	0.946578	0.975576	143	tags=33%, list=2%, signal=33%	EVI2B/ICAM1/ITGB2/FYB
CD8_CM	D28	Hallmark	HALLMARK_ADIPOGENESIS	103	0.213062	0.798086	0.88581	0.976008	0.998978	0.975576	1650	tags=22%, list=21%, signal=18%	MGST3/AIFM1/DHRS7B/CHCHD10/JAGN1/ACO2/CPT2/CD151/TANK/QDPR/CMPK1/LTC4S/PLIN2/DNAJB9/COX6A1/SCP2/PHYH/PREB/ITSN1/TOB1/STAT5A/UCK1/COX8A
CD8_CM	D28	BTM	Monocyte surface signature (S4)	39	0.232742	0.73152	0.893625	0.976008	0.946578	0.975576	2129	tags=28%, list=27%, signal=21%	CCR2/TLR1/LRP1/LILRB1/CSF3R/PTPRE/PLXND1/EMR2/SLC16A3/TNFRSF1B/SPNS1
CD8_CM	D28	BTM	enriched in T cells (I) (M7.0)	42	-0.223855	-0.743141	0.893991	0.976008	0.946578	0.975576	1801	tags=26%, list=23%, signal=20%	ITK/GZMB/LCK/RORA/GIMAP6/TIGIT/LEF1/MAL/CD3G/ICOS/LAT
CD8_CM	D28	BTM	transcription elongation, RNA polymerase II (M234)	10	-0.277231	-0.641944	0.908146	0.982449	0.947631	0.982014	2418	tags=40%, list=30%, signal=28%	UQCR10/POLR2I/TCEB2/NDUFB11
CD8_CM	D28	BTM	intracellular transport (M147)	12	0.254292	0.605329	0.942434	0.998978	0.969361	0.998536	1630	tags=25%, list=20%, signal=20%	EXOC1/SRP9/PIK3C2A
CD8_CM	D28	Hallmark	HALLMARK_UV_RESPONSE_UP	70	0.203822	0.719117	0.950696	0.998978	0.998978	0.998536	1499	tags=19%, list=19%, signal=15%	GLS/AMD1/CASP3/CDC34/NFKBIA/DNAJB1/SOD2/FURIN/JUNB/CHKA/EIF2S3/ATP6V1F/BTG1
CD8_CM	D28	BTM	enriched in NK cells (III) (M157)	11	-0.236421	-0.561614	0.965156	0.998978	0.973707	0.998536	1629	tags=27%, list=20%, signal=22%	GIMAP6/TIGIT/PPP1R16B
CD8_CM	D28	Hallmark	HALLMARK_BILE_ACID_METABOLISM	47	0.197728	0.643746	0.972949	0.998978	0.998978	0.998536	1342	tags=19%, list=17%, signal=16%	IDI1/SLC23A2/FDXR/FADS2/ABCA5/SCP2/HSD17B11/FADS1/PHYH
CD8_CM	D28	BTM	E2F1 targets (Q3) (M10.0)	19	-0.205437	-0.56551	0.973707	0.998978	0.973707	0.998536	1530	tags=26%, list=19%, signal=21%	ARID4A/NR3C2/RFC1/UNG/GMNN
CD8_CM	D28	Hallmark	HALLMARK_MYC_TARGETS_V1	147	0.185907	0.731887	0.984605	0.998978	0.998978	0.998536	1023	tags=12%, list=13%, signal=11%	CCT4/ILF2/PSMC4/PSMD7/TUFM/NAP1L1/RPLP0/MCM6/NOP56/SRSF1/IFRD1/KPNB1/MAD2L1/CSTF2/SNRPA/CAD/YWHAQ/HPRT1
CD8_CM	D28	Hallmark	HALLMARK_PI3K_AKT_MTOR_SIGNALING	62	-0.173059	-0.619841	0.991048	0.998978	0.998978	0.998536	1795	tags=19%, list=22%, signal=15%	CLTC/LCK/CDKN1A/MYD88/TBK1/MAPK8/IL2RG/RAC1/ITPR2/SLA/CAMK4/RPS6KA1
CD8_CM	D28	Hallmark	HALLMARK_INTERFERON_ALPHA_RESPONSE	63	-0.170204	-0.611954	0.994826	0.998978	0.998978	0.998536	2360	tags=33%, list=30%, signal=24%	RTP4/MVB12A/LGALS3BP/B2M/BST2/TRIM5/TRIM26/CNP/PARP9/IRF1/PSME1/SLC25A28/HLA-C/IFI44/IRF7/IFIT3/IL4R/SAMD9L/HELZ2/SELL/IFI30
CD8_CM	D28	Hallmark	HALLMARK_INTERFERON_GAMMA_RESPONSE	129	-0.165155	-0.669679	0.998978	0.998978	0.998978	0.998536	1703	tags=28%, list=21%, signal=22%	LGALS3BP/B2M/NCOA3/ICAM1/BST2/STAT4/TRIM26/EIF4E3/CD38/MVP/SAMHD1/IRF1/CDKN1A/PSME1/SLC25A28/ZNFX1/MYD88/IFI44/IRF7/IFIT3/IL15RA/IL4R/RBCK1/PSMB2/ARL4A/SAMD9L/SPPL2A/JAK2/PSMB10/PTPN2/IRF4/HELZ2/P2RY14/SRI/IFI30/LYSMD2
CD8_EM	D1	BTM	MHC-TLR7-TLR8 cluster (M146)	13	0.846752	2.12212	0.000208594	0.00416845	0.00710405	0.00348777	719	tags=69%, list=10%, signal=63%	CD74/HLA-DRA/HLA-DQA1/HLA-DQB1/HLA-B/HLA-F/HLA-C/HLA-A/HLA-E
CD8_EM	D1	BTM	enriched in antigen presentation (I) (M71)	10	0.88934	2.0743	0.000208943	0.00416845	0.00710405	0.00348777	72	tags=40%, list=1%, signal=40%	CD74/HLA-DRA/HLA-DQA1/HLA-DQB1
CD8_EM	D1	Hallmark	HALLMARK_INTERFERON_GAMMA_RESPONSE	133	0.600075	2.42797	0.000211282	0.00416845	0.00261864	0.00348777	1142	tags=44%, list=16%, signal=38%	CD74/SAMD9L/SP110/BPGM/IRF2/SAMHD1/XAF1/PSME1/HLA-DQA1/PSMB10/IFI30/PSMB9/IFI44L/STAT2/STAT1/UBE2L6/HLA-B/B2M/LAP3/TNFSF10/IFI44/SOCS1/TXNIP/PSME2/PSMB2/CD69/NFKB1/PSMB8/APOL6/IRF1/FAS/BTG1/PFKP/CASP4/ISG15/GBP4/PIM1/MTHFD2/ARL4A/EPSTI1/GZMA/LY6E/HLA-A/NFKBIA/VAMP5/MX2/TRIM25/OAS2/STAT3/PLSCR1/IFNAR2/BST2/DDX60/CMPK2/CASP8/ST3GAL5/IL2RB/TRAFD1/IFITM2
CD8_EM	D1	Hallmark	HALLMARK_INTERFERON_ALPHA_RESPONSE	71	0.603011	2.2149	0.000212044	0.00416845	0.00261864	0.00348777	1379	tags=54%, list=19%, signal=44%	CD74/SAMD9L/SP110/IRF2/PSME1/IFI30/PSMB9/IFI44L/STAT2/UBE2L6/B2M/LAP3/GBP2/IFI44/TXNIP/PSME2/PSMB8/IRF1/ISG15/IFITM1/GBP4/HLA-C/EPSTI1/ELF1/LY6E/TRIM25/NUB1/PLSCR1/BST2/DDX60/CMPK2/CASP8/TRAFD1/IFITM2/LAMP3/PARP9/IFI35/TRIM5
CD8_EM	D1	Hallmark	HALLMARK_ALLOGRAFT_REJECTION	117	0.474788	1.88659	0.000213402	0.00416845	0.00261864	0.00348777	1003	tags=26%, list=14%, signal=23%	CD74/GCNT1/CCL4/HLA-DRA/HLA-DQA1/PSMB10/ABI1/STAT1/CD3D/B2M/BCL3/GBP2/CSK/SOCS1/CD2/FAS/IL2RG/CD8B/IFNGR1/CD40LG/GZMA/HLA-A/MTIF2/IL18RAP/HLA-E/IL27RA/TPD52/CD79A/DEGS1/IFNAR2/EIF3J
CD8_EM	D1	Hallmark	HALLMARK_MTORC1_SIGNALING	113	0.48953	1.93665	0.000213767	0.00416845	0.00261864	0.00348777	1265	tags=30%, list=17%, signal=25%	CORO1A/DHCR7/SKAP2/IFI30/GLRX/FKBP2/HSP90B1/ABCF2/PFKL/NFKBIB/INSIG1/HSPD1/HSPE1/MTHFD2/LDLR/LTA4H/IDI1/HSPA5/CD9/PSMG1/STIP1/SQLE/CTH/LDHA/ACTR3/UCHL5/SCD/CALR/ENO1/PPA1/BTG2/SSR1/PDK1/G6PD
CD8_EM	D1	Hallmark	HALLMARK_MYC_TARGETS_V1	96	0.431687	1.6677	0.00126662	0.0211707	0.0124129	0.0177137	1255	tags=31%, list=17%, signal=26%	HNRNPA2B1/TFDP1/RAN/HSP90AB1/SNRPB2/EIF4E/PSMD8/PSMB2/NHP2/CCT2/HSPD1/POLD2/HSPE1/DUT/RPS2/ORC2/COX5A/SNRPA1/SNRPG/EIF3J/LDHA/SRSF7/PHB/CCT3/RPS10/RPS5/HNRNPU/MYC/CCT7/YWHAE
CD8_EM	D1	Hallmark	HALLMARK_PI3K_AKT_MTOR_SIGNALING	52	0.506209	1.75637	0.00188285	0.0275366	0.0153766	0.0230401	593	tags=23%, list=8%, signal=21%	CFL1/PFN1/EIF4E/ARPC3/STAT2/HSP90B1/MAPK9/NFKBIB/IL2RG/PPP1CA/PLCG1/YWHAB
CD8_EM	D1	Hallmark	HALLMARK_MYOGENESIS	67	-0.4659	-1.66674	0.0036019	0.0468246	0.0252133	0.0391785	1244	tags=34%, list=17%, signal=29%	SIRT2/TGFB1/FDPS/GNAO1/RYR1/SVIL/TPM2/IGFBP7/MAPRE3/ITGB1/NQO1/PC/IGFBP3/MYOM2/GSN/MEF2D/VIPR1/ATP6AP1/MYOM1/CLU/DMPK/CRAT/APP
CD8_EM	D1	BTM	DC surface signature (S5)	20	0.627883	1.75101	0.00614537	0.0719008	0.139295	0.0601599	351	tags=30%, list=5%, signal=29%	HLA-DQA1/CD58/HLA-DQB1/CD83/SLAMF8/SRD5A3
CD8_EM	D1	Hallmark	HALLMARK_COMPLEMENT	92	0.394511	1.51516	0.00760617	0.080902	0.0465878	0.0676913	759	tags=23%, list=10%, signal=21%	ERAP2/IRF2/PFN1/CTSO/PSMB9/CTSH/LAP3/LIPA/CALM3/APOBEC3G/IRF1/CASP4/CALM1/PIM1/USP8/CD40LG/GZMA/LTA4H/MSRB1/HSPA5/VCPIP1
CD8_EM	D1	Hallmark	HALLMARK_OXIDATIVE_PHOSPHORYLATION	97	0.374845	1.44911	0.0105843	0.103196	0.0576254	0.0863452	1360	tags=30%, list=19%, signal=25%	NDUFA1/IDH2/HADHB/SLC25A5/TIMM9/NDUFA7/TOMM22/COX6B1/TIMM50/DLD/COX7A2/ACAT1/ACAA2/COX5A/UQCRH/NDUFB2/COX6A1/VDAC2/COX8A/ECH1/MDH2/LDHA/SLC25A6/TIMM13/CASP7/SLC25A20/PDHX/MRPL35/CYCS
CD8_EM	D1	Hallmark	HALLMARK_UNFOLDED_PROTEIN_RESPONSE	64	0.414458	1.49518	0.0148211	0.13339	0.0726233	0.111608	1946	tags=47%, list=26%, signal=35%	EIF4E/KHSRP/YIF1A/HSP90B1/PDIA6/SRPRB/NHP2/PAIP1/FKBP14/ATP6V0D1/MTHFD2/PDIA5/HSPA5/SPCS1/SEC31A/RPS14/CALR/EIF4G1/SSR1/ERN1/EIF4EBP1/EXOC2/HERPUD1/EIF4A1/EEF2/EXOSC9/SERP1/CEBPG/GOSR2/SLC1A4
CD8_EM	D1	BTM	regulation of antigen presentation and immune response (M5.0)	51	0.440242	1.52145	0.0176508	0.14751	0.266463	0.123423	1613	tags=39%, list=22%, signal=31%	MNDA/HLA-DRA/HLA-DQA1/HLA-DQB1/CTSH/CD3D/CSK/PLCG1/NFKBIA/BTK/UBASH3A/FYB/MAPK14/PAK1/TLR1/HLA-DPB1/CD3G/TLR5/CTLA4/HLA-DMA
CD8_EM	D1	Hallmark	HALLMARK_ANDROGEN_RESPONSE	48	0.443312	1.50924	0.0200295	0.155585	0.0892224	0.130179	2054	tags=42%, list=28%, signal=30%	B2M/SLC26A2/INSIG1/ELL2/IDI1/CDC14B/MYL12A/SAT1/FKBP5/TPD52/INPP4B/SCD/MAF/ABCC4/VAPA/IQGAP2/DHCR24/GNAI3/NKX3-1/ACTN1
CD8_EM	D1	BTM	small GTPase mediated signal transduction (M215)	13	0.645814	1.61853	0.0212766	0.155585	0.266463	0.130179	1060	tags=62%, list=14%, signal=53%	ARHGDIB/TAGAP/ARHGAP4/RHOH/ARAP1/ARHGAP30/RAC2/ARHGAP25
CD8_EM	D1	Hallmark	HALLMARK_REACTIVE_OXYGEN_SPECIES_PATHWAY	25	0.537643	1.5888	0.0239194	0.164622	0.097671	0.13774	1265	tags=40%, list=17%, signal=33%	GLRX/LAMTOR5/IPCEF1/TXN/EGLN2/PFKP/FES/HMOX2/ERCC2/G6PD
CD8_EM	D1	BTM	leukocyte activation and migration (M45)	11	0.659629	1.58072	0.0305312	0.183432	0.266463	0.153479	728	tags=45%, list=10%, signal=41%	CD48/SIRPG/SELPLG/CD2/ITGA4
CD8_EM	D1	BTM	enriched in myeloid cells and monocytes (M81)	14	-0.622852	-1.56566	0.031286	0.183432	0.266463	0.153479	2084	tags=64%, list=28%, signal=46%	CSF1R/SPARC/PTGS1/MARCKS/SNCA/ITGA2B/HHEX/FCER1G/CLU
CD8_EM	D1	Hallmark	HALLMARK_TNFA_SIGNALING_VIA_NFKB	106	0.346077	1.35991	0.0313559	0.183432	0.118188	0.153479	1882	tags=35%, list=26%, signal=26%	CCL4/CD83/BCL3/KLF10/KLF2/CD69/NFKB1/KLF6/IRF1/BTG1/LDLR/BIRC3/NFKBIA/SAT1/B4GALT5/RHOB/SIK1/PNRC1/MCL1/ZFP36/KLF9/BTG2/RNF19B/MYC/NAMPT/TNFAIP3/AREG/PTGER4/DDX58/MSC/GCH1/PHLDA1/BCL2A1/GPR183/DUSP4/PLEK/CFLAR
CD8_EM	D1	BTM	chaperonin mediated protein folding (I) (M204.0)	11	0.654668	1.56883	0.0336679	0.183971	0.266463	0.15393	1251	tags=45%, list=17%, signal=38%	CCT2/HSPD1/HSPE1/CCT3/CCT7
CD8_EM	D1	BTM	platelet activation (I) (M32.0)	14	0.608774	1.55402	0.0352671	0.183971	0.266463	0.15393	503	tags=21%, list=7%, signal=20%	CORO1A/PFN1/PPP1CA
CD8_EM	D1	Hallmark	HALLMARK_HYPOXIA	77	0.371563	1.38248	0.0361652	0.183971	0.126578	0.15393	1245	tags=29%, list=17%, signal=24%	AMPD3/GLRX/NAGK/PFKL/KLF6/BTG1/TKTL1/GYS1/PFKP/PIM1/B3GALT6/MAP3K1/HSPA5/TPD52/PNRC1/MYH9/LDHA/ZFP36/PLAC8/ENO1/S100A4/PDK1
CD8_EM	D1	Hallmark	HALLMARK_GLYCOLYSIS	73	0.372357	1.37295	0.0433298	0.211233	0.141544	0.17674	2040	tags=44%, list=28%, signal=32%	HAX1/GLRX/SRD5A3/TXN/TKTL1/DLD/GYS1/PFKP/NSDHL/B4GALT4/B3GALT6/GNE/QSOX1/HSPA5/MDH2/CTH/LDHA/ENO1/G6PD/RBCK1/GALK2/CHPF2/PMM2/PPIA/PGLS/PGAM1/SPAG4/CAPN5/IDUA/CXCR4/CLN6/SLC16A3
CD8_EM	D1	BTM	T cell activation and signaling (M5.1)	18	0.548486	1.49417	0.0530176	0.248122	0.36052	0.207606	450	tags=22%, list=6%, signal=21%	HLA-DRA/CD3D/CD2/IL2RG
CD8_EM	D1	BTM	respiratory electron transport chain (mitochondrion) (M219)	11	0.619782	1.48523	0.0600167	0.270075	0.371013	0.225974	792	tags=45%, list=11%, signal=41%	COX6B1/COX5A/UQCRH/COX6A1/COX8A
CD8_EM	D1	BTM	E2F1 targets (Q3) (M10.0)	13	0.579764	1.453	0.0696704	0.301905	0.383361	0.252606	796	tags=31%, list=11%, signal=27%	HMGA1/ZNF367/DCK/NR3C2
CD8_EM	D1	BTM	T cell surface signature (S0)	21	0.501685	1.42563	0.0746828	0.307816	0.383361	0.257552	859	tags=29%, list=12%, signal=25%	ICOS/SIRPG/GIMAP2/CD2/FLT3LG/PTPRCAP
CD8_EM	D1	Hallmark	HALLMARK_IL6_JAK_STAT3_SIGNALING	43	0.399739	1.33327	0.0783333	0.307816	0.239896	0.257552	861	tags=28%, list=12%, signal=25%	HAX1/STAT2/STAT1/SOCS1/IRF1/FAS/IL2RG/PIM1/IFNGR1/ITGA4/STAT3/CD9
CD8_EM	D1	BTM	blood coagulation (M11.1)	16	-0.543098	-1.41998	0.0789272	0.307816	0.383361	0.257552	1528	tags=31%, list=21%, signal=25%	PSAP/ITGAX/LYN/FCER1G/SIRPA
CD8_EM	D1	BTM	transcription regulation in cell development (M49)	19	-0.501345	-1.37143	0.100362	0.378785	0.454336	0.316932	872	tags=42%, list=12%, signal=37%	CCNB1/LYN/ARHGEF12/VCAN/TYROBP/GSN/EPB42/ANK1
CD8_EM	D1	BTM	cell cycle (I) (M4.1)	45	-0.389966	-1.29142	0.106903	0.381807	0.454336	0.31946	384	tags=16%, list=5%, signal=15%	POLA2/PLK4/PRC1/MCM4/H2AFX/NCAPH/CDKN3
CD8_EM	D1	Hallmark	HALLMARK_CHOLESTEROL_HOMEOSTASIS	39	0.394156	1.28836	0.107689	0.381807	0.29905	0.31946	1160	tags=33%, list=16%, signal=28%	DHCR7/HSD17B7/ACTG1/GNAI1/NSDHL/LDLR/IDI1/ECH1/CD9/PLSCR1/PNRC1/SQLE/SCD
CD8_EM	D1	Hallmark	HALLMARK_PROTEIN_SECRETION	43	-0.392834	-1.28998	0.112649	0.385978	0.29905	0.32295	907	tags=33%, list=12%, signal=29%	KRT18/ADAM10/ARFGAP3/GLA/KIF1B/SNAP23/CD63/ATP6V1H/ABCA1/RAB5A/IGF2R/ATP7A/MON2/AP1G1
CD8_EM	D1	Hallmark	HALLMARK_DNA_REPAIR	71	0.337129	1.2383	0.117897	0.385978	0.29905	0.32295	1543	tags=31%, list=21%, signal=25%	ADA/RPA2/TAF12/FEN1/POLR2H/POLR1C/ITPA/DUT/GMPR2/GTF2H5/APRT/POLR2A/BRF2/CMPK2/GTF2H3/GTF3C5/ERCC2/PRIM1/POLL/TSG101/DAD1/POLE4
CD8_EM	D1	BTM	T & B cell development, activation (M62.0)	12	0.55749	1.36444	0.118883	0.385978	0.466929	0.32295	2052	tags=75%, list=28%, signal=54%	FKBP14/ELOVL4/CD9/UBASH3A/SCD/GPM6B/CD3G/SH2D1A/TRAT1
CD8_EM	D1	Hallmark	HALLMARK_KRAS_SIGNALING_UP	73	-0.340634	-1.23825	0.122061	0.385978	0.29905	0.32295	500	tags=19%, list=7%, signal=18%	IKZF1/IGFBP3/LAT2/ABCB1/TRAF1/ACE/FCER1G/VWA5A/ADAM8/CA2/DOCK2/GADD45G/AVL9/TRIB2
CD8_EM	D1	BTM	T cell signaling and costimulation (M44)	10	0.580871	1.35482	0.127246	0.391784	0.466929	0.327809	1530	tags=50%, list=21%, signal=40%	IFI30/ARHGDIB/CD37/MAPK14/LCP1
CD8_EM	D1	BTM	chemokines and inflammatory molecules in myeloid cells (M86.0)	10	0.574336	1.33958	0.137066	0.403092	0.466929	0.33727	2005	tags=70%, list=27%, signal=51%	CCL4/NFKB1/NFKBIA/TNFAIP3/GCH1/BCL2A1/TNF
CD8_EM	D1	BTM	T cell activation (I) (M7.1)	41	0.376954	1.24637	0.137809	0.403092	0.466929	0.33727	472	tags=17%, list=6%, signal=16%	CORO1A/ICOS/CD3D/SIRPG/RHOH/CD2/CD8B
CD8_EM	D1	BTM	enriched in B cells (II) (M47.1)	14	0.511798	1.30647	0.144199	0.411494	0.466929	0.3443	2007	tags=57%, list=27%, signal=42%	TPD52/CD79A/SP140/MS4A1/KLF8/CR2/HLA-DOB/BANK1
CD8_EM	D1	Hallmark	HALLMARK_APICAL_SURFACE	22	-0.451288	-1.27569	0.154408	0.428056	0.355758	0.358158	908	tags=23%, list=12%, signal=20%	GAS1/LYN/NCOA6/APP/SULF2
CD8_EM	D1	BTM	enriched in B cells (III) (M47.2)	12	0.533689	1.30618	0.15732	0.428056	0.486261	0.358158	864	tags=33%, list=12%, signal=29%	HLA-DQA1/CD69/BTK/TPD52
CD8_EM	D1	Hallmark	HALLMARK_INFLAMMATORY_RESPONSE	95	0.303336	1.16898	0.16596	0.43417	0.355758	0.363273	1339	tags=27%, list=18%, signal=23%	CD48/RGS1/ABI1/TNFSF10/CD69/NFKB1/KLF6/IRF1/CD70/SLC31A1/IFITM1/GPR132/LDLR/LY6E/IL18RAP/NFKBIA/SEMA4D/BST2/SLC4A4/IL2RB/GABBR1/BTG2/MYC/LAMP3/TLR1/NAMPT
CD8_EM	D1	Hallmark	HALLMARK_ESTROGEN_RESPONSE_LATE	75	0.31933	1.1821	0.166989	0.43417	0.355758	0.363273	424	tags=15%, list=6%, signal=14%	DHCR7/ARL3/MEST/ITPK1/PDCD4/IDH2/SLC16A1/SLC26A2/RABEP1/ALDH3A2/SLC29A1
CD8_EM	D1	Hallmark	HALLMARK_XENOBIOTIC_METABOLISM	67	-0.329362	-1.17828	0.18237	0.463853	0.372338	0.388109	1595	tags=33%, list=22%, signal=26%	TMEM176B/SPINT2/NDRG2/DHPS/LONP1/CYB5A/EPHX1/UGDH/SLC35D1/SLC1A5/PPARD/ARPP19/TPST1/DCXR/LEAP2/NQO1/PC/ALDH2/HES6/PTS/CA2/PTGDS
CD8_EM	D1	Hallmark	HALLMARK_APOPTOSIS	88	0.301671	1.15174	0.190527	0.464976	0.373432	0.389048	1237	tags=26%, list=17%, signal=22%	PDCD4/ANXA1/TNFSF10/TXNIP/CD69/CD2/IRF1/FAS/RNASEL/CASP4/IFNGR1/BIRC3/VDAC2/SAT1/PDGFRB/RHOB/HSPB1/CASP8/CTH/MCL1/BTG2/CASP7/PAK1
CD8_EM	D1	BTM	CD4 T cell surface signature Th2-stimulated (S7)	10	-0.54958	-1.26563	0.190759	0.464976	0.552461	0.389048	1670	tags=50%, list=23%, signal=39%	SLC37A3/GPR15/CD28/TMEM200A/SLC4A7
CD8_EM	D1	BTM	cell cycle and transcription (M4.0)	129	-0.283284	-1.1297	0.204473	0.484598	0.552461	0.405467	1479	tags=26%, list=20%, signal=21%	PILRA/C5AR1/NPL/FANCI/SECTM1/SLC31A2/CPPED1/SLC11A1/AOAH/CPVL/CLEC7A/ITGAX/LMNB1/TGFBI/CD93/CCNB1/VCAN/TYROBP/ALDH2/WHSC1/S100A9/POLA2/PLK4/PRC1/MCM4/H2AFX/FCER1G/NOD2/NCAPH/DAPK1/TNFAIP2/SIRPA/NCF1/CDKN3
CD8_EM	D1	BTM	enriched in monocytes (II) (M11.0)	89	-0.304177	-1.14294	0.208475	0.484598	0.552461	0.405467	1496	tags=28%, list=20%, signal=23%	CYFIP1/PILRA/C5AR1/SECTM1/SLC31A2/CPPED1/SLC11A1/AOAH/CPVL/CLEC7A/ITGAX/TGFBI/CD93/RAB32/LYN/TYROBP/LAT2/ALDH2/S100A9/FCER1G/NOD2/TNFAIP2/SIRPA/NCF1/SULF2
CD8_EM	D1	BTM	enriched in T cells (I) (M7.0)	49	0.339786	1.16243	0.211235	0.484598	0.552461	0.405467	1139	tags=29%, list=15%, signal=24%	ICOS/CD3D/SIRPG/CD2/GIMAP7/GZMA/FLT3LG/PTPRCAP/SAMD3/UBASH3A/GZMM/GZMK/XCL2/IL32
CD8_EM	D1	Hallmark	HALLMARK_TGF_BETA_SIGNALING	26	-0.406071	-1.19734	0.215833	0.485624	0.406762	0.406325	1883	tags=42%, list=26%, signal=32%	SMAD3/APC/ID2/ARID4B/SMAD1/TGFBR1/TGFB1/PPM1A/XIAP/SLC20A1/CDKN1C
CD8_EM	D1	BTM	myeloid cell enriched receptors and transporters (M4.3)	13	-0.495911	-1.22334	0.220046	0.485762	0.55419	0.406441	2012	tags=46%, list=27%, signal=34%	LILRA1/IGSF6/CLEC4A/SECTM1/RNASE6/SULF2
CD8_EM	D1	Hallmark	HALLMARK_SPERMATOGENESIS	37	-0.36422	-1.15853	0.237392	0.51435	0.430823	0.43036	423	tags=27%, list=6%, signal=26%	TSN/NF2/SLC12A2/AGFG1/RAD17/SPATA6/ACE/NCAPH/IDE/CDKN3
CD8_EM	D1	BTM	nuclear pore complex (M106.0)	10	0.515131	1.20149	0.24906	0.529818	0.604859	0.443303	2328	tags=60%, list=32%, signal=41%	RAN/SEH1L/NUP54/XPO1/RANBP1/NUP43
CD8_EM	D1	BTM	myeloid, dendritic cell activation via NFkB (I) (M43.0)	11	0.488296	1.17014	0.27729	0.575512	0.635523	0.481535	226	tags=18%, list=3%, signal=18%	CD83/BCL3
CD8_EM	D1	BTM	enriched in antigen presentation (II) (M95.0)	17	0.424691	1.14149	0.280378	0.575512	0.635523	0.481535	1837	tags=35%, list=25%, signal=27%	HLA-DRA/ITGA4/FYB/HLA-DPB1/HLA-DMA/PLEK
CD8_EM	D1	BTM	regulation of signal transduction (M3)	16	-0.427408	-1.1175	0.313793	0.632996	0.68832	0.529633	819	tags=38%, list=11%, signal=33%	CSF1R/ADAP2/C5AR1/LYN/NOD2/SULF2
CD8_EM	D1	BTM	transmembrane transport (II) (M191)	10	0.480276	1.1202	0.326578	0.64762	0.693977	0.541868	659	tags=20%, list=9%, signal=18%	SIRT1/ATP11C
CD8_EM	D1	BTM	mitotic cell cycle in stimulated CD4 T cells (M4.5)	14	0.423993	1.08233	0.354549	0.676913	0.708156	0.566378	1010	tags=29%, list=14%, signal=25%	ZNF367/CHAC2/NUF2/ZEB1
CD8_EM	D1	BTM	enriched for TF motif TNCATNTCCYR (M232)	10	-0.473634	-1.09073	0.361388	0.676913	0.708156	0.566378	126	tags=30%, list=2%, signal=30%	PDE6D/HSD17B4/RAD51C
CD8_EM	D1	Hallmark	HALLMARK_E2F_TARGETS	94	0.269463	1.03766	0.364366	0.676913	0.63764	0.566378	774	tags=16%, list=11%, signal=14%	HMGA1/RAN/ASF1A/MCM3/RPA2/BRMS1L/DCK/POLD2/MTHFD2/TCF19/DUT/CKS2/PHF5A/ORC2/GINS4
CD8_EM	D1	BTM	mitochondrial cluster (M235)	11	0.451924	1.08298	0.364492	0.676913	0.708156	0.566378	2182	tags=36%, list=30%, signal=26%	ALG8/MCCC2/DNAJA3/TCHP
CD8_EM	D1	BTM	enriched in NK cells (II) (M61.0)	14	-0.42003	-1.05583	0.383493	0.692359	0.712408	0.579302	1771	tags=43%, list=24%, signal=33%	KLRK1/GPR56/TGFBR3/KLRF1/CD7/CD247
CD8_EM	D1	BTM	T cell differentiation (M14)	12	-0.437884	-1.06031	0.387903	0.692359	0.712408	0.579302	1743	tags=42%, list=24%, signal=32%	SPOCK2/BCL11B/CD28/TCF7/TXK
CD8_EM	D1	BTM	NK cell surface signature (S1)	31	0.332015	1.03459	0.39811	0.692359	0.712408	0.579302	812	tags=23%, list=11%, signal=20%	CD97/KIR3DL1/ENPP5/RARRES3/TMEM64/IL18RAP/PDGFRB
CD8_EM	D1	Hallmark	HALLMARK_UV_RESPONSE_DN	56	-0.296965	-1.0265	0.405008	0.692359	0.646856	0.579302	255	tags=14%, list=3%, signal=14%	AKT3/WDR37/SLC22A18/SLC7A1/PRKCA/SYNJ2/CDK13/ATRN
CD8_EM	D1	Hallmark	HALLMARK_HEME_METABOLISM	78	-0.277668	-1.01921	0.409134	0.692359	0.646856	0.579302	1206	tags=19%, list=16%, signal=16%	MFHAS1/GDE1/SNCA/RIOK3/PC/ARHGEF12/CPOX/EPB42/TNRC6B/ANK1/CA2/CTNS/SLC10A3/DCUN1D1/EZH1
CD8_EM	D1	Hallmark	HALLMARK_APICAL_JUNCTION	81	0.270881	1.01937	0.409235	0.692359	0.646856	0.579302	949	tags=20%, list=13%, signal=17%	ACTB/PFN1/SKAP2/CTNNA1/ACTG1/INPPL1/GNAI1/ARPC2/INSIG1/ICAM2/PLCG1/CLDN15/DSC1/MSN/RAC2/MAPK11
CD8_EM	D1	BTM	Activated (LPS) dendritic cell surface signature (S11)	14	0.405355	1.03475	0.414232	0.692359	0.722251	0.579302	315	tags=14%, list=4%, signal=14%	CD58/IFI6
CD8_EM	D1	BTM	cell adhesion (GO) (M117)	16	0.380192	1.00772	0.444375	0.732279	0.755437	0.612703	2003	tags=50%, list=27%, signal=36%	CORO1A/SELPLG/CD40LG/CYTIP/CXCR3/LEF1/PLEK/BCL2
CD8_EM	D1	BTM	phosphatidylinositol signaling system (M101)	10	-0.4388	-1.01051	0.455905	0.740845	0.756135	0.619871	1332	tags=50%, list=18%, signal=41%	IMPA1/PIK3C3/SYNJ1/PIKFYVE/CLK1
CD8_EM	D1	Hallmark	HALLMARK_PEROXISOME	49	-0.290432	-0.979865	0.486378	0.773157	0.744767	0.646906	722	tags=24%, list=10%, signal=22%	EHHADH/ABCB9/FDPS/BCL10/MLYCD/ABCC5/CADM1/ABCB1/EPHX2/IDE/CRAT/HSD17B4
CD8_EM	D1	BTM	T cell differentiation (Th2) (M19)	13	0.385232	0.965462	0.500834	0.773157	0.778884	0.646906	2392	tags=54%, list=33%, signal=36%	UBASH3A/GZMK/IL32/CD3G/ITM2A/TRAT1/LCK
CD8_EM	D1	Hallmark	HALLMARK_BILE_ACID_METABOLISM	48	-0.288286	-0.97001	0.504469	0.773157	0.749059	0.646906	722	tags=19%, list=10%, signal=17%	LIPE/MLYCD/SLC22A18/SULT1B1/EPHX2/ABCA1/TFCP2L1/HSD17B4/NEDD4
CD8_EM	D1	BTM	extracellular matrix (II) (M2.1)	10	-0.421406	-0.970457	0.505752	0.773157	0.778884	0.646906	1037	tags=40%, list=14%, signal=34%	TGFBI/VCAN/ENTPD1/TNFAIP2
CD8_EM	D1	BTM	inflammasome receptors and signaling (M53)	10	0.409518	0.95516	0.513372	0.773157	0.778884	0.646906	1346	tags=60%, list=18%, signal=49%	RXRA/BIRC3/NFKBIA/PAK1/CARD9/TNFAIP3
CD8_EM	D1	BTM	CORO1A-DEF6 network (I) (M32.2)	12	0.390284	0.955208	0.515438	0.773157	0.778884	0.646906	693	tags=17%, list=9%, signal=15%	CORO1A/TECR
CD8_EM	D1	BTM	Monocyte surface signature (S4)	38	-0.29505	-0.942561	0.546275	0.786509	0.780486	0.658078	1247	tags=39%, list=17%, signal=33%	C10orf54/TNFSF12/DYSF/FCGR2A/C5AR1/MCTP1/SLC11A1/AGTRAP/TMTC2/CD93/TMEM71/MBOAT7/BRI3/ABCA1/PLXND1
CD8_EM	D1	BTM	Resting dendritic cell surface signature (S10)	28	0.307147	0.935721	0.548541	0.786509	0.780486	0.658078	861	tags=21%, list=12%, signal=19%	HLA-DQB1/SLAMF8/SRD5A3/IFNGR1/LPCAT2/CD9
CD8_EM	D1	Hallmark	HALLMARK_HEDGEHOG_SIGNALING	10	-0.406967	-0.937203	0.551572	0.786509	0.790543	0.658078	1812	tags=40%, list=25%, signal=30%	CDK6/PTCH1/AMOT/NRCAM
CD8_EM	D1	BTM	T cell differentiation via ITK and PKC (M18)	11	0.384441	0.921263	0.560017	0.786509	0.780486	0.658078	2003	tags=55%, list=27%, signal=40%	SIRPG/ETS1/ABLIM1/SH2D1A/ITM2A/BCL2
CD8_EM	D1	BTM	cell cycle (III) (M103)	23	0.318353	0.924418	0.562409	0.786509	0.780486	0.658078	171	tags=9%, list=2%, signal=9%	TFDP1/MCM3
CD8_EM	D1	Hallmark	HALLMARK_FATTY_ACID_METABOLISM	71	0.258021	0.947726	0.564673	0.786509	0.790543	0.658078	813	tags=17%, list=11%, signal=15%	PSME1/HSD17B7/HADHB/UBE2L6/CBR3/ALDH3A2/DLD/NSDHL/IDI1/ACAA2/RAP1GDS1/ECH1
MAIT	D1	BTM	enriched in NK cells (I) (M7.2)	32	0.327371	0.998995	0.462475	0.819473	0.845212	0.743034	828	tags=31%, list=12%, signal=28%	GZMA/FASLG/CTSW/EOMES/PRF1/PLEKHF1/GIMAP7/NKG7/SAMD3/CLIC3
CD8_EM	D1	BTM	enriched in NK cells (receptor activation) (M61.2)	12	-0.359448	-0.870383	0.633849	0.862329	0.845131	0.721517	2517	tags=50%, list=34%, signal=33%	ZAP70/KIR2DL1/PRKCQ/KLRK1/CD244/CD247
CD8_EM	D1	Hallmark	HALLMARK_P53_PATHWAY	88	0.238761	0.911563	0.654472	0.880153	0.843925	0.73643	1221	tags=22%, list=17%, signal=18%	IFI30/GM2A/ADA/SOCS1/TXNIP/PRMT2/FAS/BTG1/RXRA/SAT1/RB1/EI24/ZFP36L1/PPM1D/STOM/TRAFD1/BTG2/RNF19B/S100A4
CD8_EM	D1	BTM	mitotic cell cycle - DNA replication (M4.4)	12	-0.350771	-0.849371	0.662087	0.880275	0.865807	0.736533	384	tags=25%, list=5%, signal=24%	POLA2/PLK4/MCM4
CD8_EM	D1	BTM	T cell activation (II) (M7.3)	24	0.288174	0.844407	0.697077	0.888863	0.885081	0.743718	1490	tags=33%, list=20%, signal=27%	ICOS/CD3D/SIRPG/GZMA/PTPRCAP/SP140/CXCR3/CD3G
CD8_EM	D1	Hallmark	HALLMARK_MYC_TARGETS_V2	28	-0.283862	-0.848627	0.703926	0.888863	0.843925	0.743718	532	tags=29%, list=7%, signal=27%	NOP16/DDX18/PPAN/NOLC1/MYBBP1A/PLK4/MCM4/WDR43
CD8_EM	D1	BTM	signaling in T cells (II) (M35.1)	10	-0.354371	-0.81608	0.704946	0.888863	0.885081	0.743718	1318	tags=40%, list=18%, signal=33%	TNFRSF18/GZMB/TNFRSF4/IL2RA
CD8_EM	D1	BTM	enriched in T cells (II) (M223)	10	-0.35004	-0.806106	0.715874	0.888863	0.885081	0.743718	1678	tags=30%, list=23%, signal=23%	TC2N/SLC38A1/FGFBP2
CD8_EM	D1	Hallmark	HALLMARK_PANCREAS_BETA_CELLS	10	0.34527	0.805308	0.717092	0.888863	0.843925	0.743718	1270	tags=30%, list=17%, signal=25%	SRPRB/SPCS1/FOXO1
CD8_EM	D1	Hallmark	HALLMARK_MITOTIC_SPINDLE	89	-0.232966	-0.875364	0.731555	0.888863	0.843925	0.743718	1740	tags=27%, list=24%, signal=21%	MYO1E/SOS1/HOOK3/MARCKS/TUBGCP5/TIAM1/KATNA1/ARHGEF7/PKD2/TSC1/LMNB1/PALLD/KIF1B/ARHGEF12/KIF3C/RABGAP1/GSN/HDAC6/PRC1/VCL/SUN2/PREX1/NET1/DOCK2
CD8_EM	D1	Hallmark	HALLMARK_COAGULATION	41	0.256916	0.849476	0.738308	0.888863	0.843925	0.743718	205	tags=7%, list=3%, signal=7%	CTSO/CTSH/ANXA1
CD8_EM	D1	Hallmark	HALLMARK_IL2_STAT5_SIGNALING	119	-0.223802	-0.882479	0.744955	0.888863	0.843925	0.743718	1775	tags=29%, list=24%, signal=22%	CKAP4/ADAM19/IKZF2/MYO1E/IL4R/GADD45B/RORA/CYFIP1/PTCH1/TIAM1/CASP3/SNX14/SH3BGRL2/TNFRSF4/UCK2/SLC1A5/F2RL2/FAM126B/NFKBIZ/SELL/GLIPR2/GALM/IL2RA/PRKCH/SNX9/IRF4/ABCB1/TRAF1/COL6A1/IGF2R/HUWE1/CA2/CDKN1C/IL18R1
CD8_EM	D1	BTM	lymphocyte generic cluster (M60)	10	0.335181	0.781776	0.748851	0.888863	0.894859	0.743718	2241	tags=70%, list=30%, signal=49%	CD2/DTX3/ADARB1/CHI3L2/DHCR24/BANK1/MEF2C
CD8_EM	D1	BTM	B cell surface signature (S2)	32	0.261849	0.822115	0.750103	0.888863	0.894859	0.743718	2059	tags=38%, list=28%, signal=27%	HLA-DRA/CD37/GP5/CD79A/GABBR1/FCRL3/MS4A1/HLA-DPB1/HLA-DMA/CR2/HLA-DOB/HLA-DPA1
CD8_EM	D1	Hallmark	HALLMARK_WNT_BETA_CATENIN_SIGNALING	17	-0.29904	-0.79416	0.756922	0.888863	0.843925	0.743718	2263	tags=53%, list=31%, signal=37%	ADAM17/TP53/HDAC5/AXIN2/PTCH1/HDAC2/PPARD/TCF7/CSNK1E
CD8_EM	D1	BTM	platelet activation (II) (M32.1)	14	0.306886	0.78339	0.766277	0.888863	0.898394	0.743718	64	tags=7%, list=1%, signal=7%	PFN1
CD8_EM	D1	Hallmark	HALLMARK_G2M_CHECKPOINT	99	0.224081	0.869343	0.767309	0.888863	0.843925	0.743718	300	tags=8%, list=4%, signal=8%	HMGA1/TFDP1/MCM3/BCL3/HSPA8/CUL3/RPA2/PRMT5
CD8_EM	D1	Hallmark	HALLMARK_UV_RESPONSE_UP	64	0.230922	0.833059	0.798221	0.893591	0.843925	0.747674	1588	tags=28%, list=22%, signal=22%	FEN1/BSG/IRF1/BTG1/POLR2H/HLA-F/NFKBIA/DLG4/RHOB/STIP1/BTG2/HNRNPU/GGH/DGAT1/DNAJB1/CLTB/DDX21/GCH1
CD8_EM	D1	Hallmark	HALLMARK_EPITHELIAL_MESENCHYMAL_TRANSITION	60	0.2331	0.829619	0.800294	0.893591	0.843925	0.747674	1422	tags=23%, list=19%, signal=19%	MEST/FAS/FBLN5/NOTCH2/QSOX1/SAT1/PDGFRB/GPX7/RHOB/COL5A3/IL32/TNFAIP3/AREG/SGCD
CD8_EM	D1	Hallmark	HALLMARK_ESTROGEN_RESPONSE_EARLY	74	0.226545	0.836778	0.802877	0.893591	0.843925	0.747674	267	tags=8%, list=4%, signal=8%	DHCR7/ARL3/ITPK1/SLC16A1/SLC26A2/KLF10
CD8_EM	D1	Hallmark	HALLMARK_ADIPOGENESIS	84	-0.224381	-0.834551	0.809479	0.893591	0.843925	0.747674	1809	tags=31%, list=25%, signal=24%	PIM3/SAMM50/RAB34/ACO2/ABCB8/PFKFB3/SLC27A1/AIFM1/SULT1A1/GADD45A/RTN3/SLC1A5/NABP1/RIOK3/LIPE/PHLDB1/BAZ2A/CS/ALDH2/ESYT1/EPHX2/ABCA1/COQ9/IDH3G/CRAT/ELMOD3
CD8_EM	D1	BTM	enriched in activated dendritic cells (II) (M165)	12	-0.304293	-0.736826	0.809578	0.893591	0.928341	0.747674	1254	tags=25%, list=17%, signal=21%	IFIT2/IFI27/DAPK1
CD8_EM	D1	BTM	Naive B cell surface signature (S8)	13	-0.297688	-0.734356	0.819124	0.895678	0.928341	0.74942	1281	tags=31%, list=17%, signal=25%	HVCN1/CCR6/CD72/SLC24A1
CD8_EM	D1	Hallmark	HALLMARK_KRAS_SIGNALING_DN	37	-0.242739	-0.772119	0.840077	0.903805	0.857578	0.75622	1589	tags=30%, list=22%, signal=23%	CCDC106/ZBTB16/SLC16A7/COPZ2/PDK2/RYR1/MEFV/FGGY/PTPRJ/GP1BA/TFCP2L1
CD8_EM	D1	BTM	enriched in monocytes (IV) (M118.0)	26	0.251673	0.750372	0.842006	0.903805	0.938046	0.75622	1399	tags=27%, list=19%, signal=22%	SAMHD1/EMILIN2/C1orf162/PAK1/TLR1/CARD9/RHOU
CD8_EM	D1	BTM	TLR and inflammatory signaling (M16)	17	-0.266832	-0.708626	0.869582	0.922265	0.938046	0.771666	2289	tags=59%, list=31%, signal=41%	SIGLEC9/TLR6/DYSF/NCF4/PILRA/C5AR1/CXCR2/NPL/ITGAX/TYROBP
CD8_EM	D1	BTM	enriched in B cells (I) (M47.0)	17	-0.261216	-0.693712	0.884285	0.922265	0.938046	0.771666	1704	tags=29%, list=23%, signal=23%	ADAM28/FCRL1/PLEKHG1/E2F5/CD72
CD8_EM	D1	BTM	collagen, TGFB family et al (M77)	10	-0.283161	-0.652091	0.890721	0.922265	0.938046	0.771666	1965	tags=40%, list=27%, signal=29%	COL6A2/BCL11B/IGFBP3/TGFB1I1
CD8_EM	D1	BTM	immune activation - generic cluster (M37.0)	114	-0.205628	-0.805465	0.896662	0.922265	0.938046	0.771666	1064	tags=25%, list=14%, signal=22%	ZNF467/TMEM176B/NCAPD2/CYFIP1/BCL11B/CXCR2/MLLT4/PCBP3/MCTP1/TSPAN2/SVIL/IGFBP7/RAB32/NUP37/CENPL/CD72/LYN/CR1/LAT2/RNASE6/CSE1L/SLA2/GSN/CD7/LYZ/ENTPD1/CHAF1A/RAD51C/SULF2
CD8_EM	D1	Hallmark	HALLMARK_NOTCH_SIGNALING	13	-0.268603	-0.662606	0.898618	0.922265	0.898618	0.771666	150	tags=15%, list=2%, signal=15%	PPARD/PRKCA
CD8_EM	D1	BTM	T cell activation (IV) (M52)	10	-0.254463	-0.586003	0.940567	0.956925	0.959004	0.800666	1109	tags=30%, list=15%, signal=26%	SPI1/XCL1/SELL
CD8_EM	D1	BTM	mismatch repair (I) (M22.0)	10	-0.242426	-0.558283	0.958014	0.959004	0.959004	0.802405	2457	tags=50%, list=33%, signal=33%	TMPO/RACGAP1/SMC1A/CENPK/SSBP1
CD8_EM	D1	BTM	enriched in neutrophils (I) (M37.1)	11	-0.238147	-0.56174	0.959004	0.959004	0.959004	0.802405	5604	tags=55%, list=76%, signal=13%	CXCR1/FCGR3A/ST6GALNAC2/NCF4/FCGR2A/C5AR1
CD8_EM	D28	Hallmark	HALLMARK_TNFA_SIGNALING_VIA_NFKB	106	0.471702	1.79736	0.000172831	0.0201377	0.00843373	0.0182988	1549	tags=40%, list=21%, signal=32%	SIK1/CD83/CD69/BTG2/CCL4/PHLDA1/NFKBIA/SAT1/JUNB/BTG1/GADD45A/ZFP36/SLC2A3/MXD1/BHLHE40/TNF/NFKB1/TNFAIP3/PTGER4/RHOB/NAMPT/REL/KLF9/GFPT2/TUBB2A/KLF6/CCRL2/PMEPA1/LITAF/CEBPB/LDLR/PNRC1/IL6ST/TNIP2/GEM/IL1B/ID2/EFNA1/EIF1/BIRC3/MSC/KLF2
CD8_EM	D28	Hallmark	HALLMARK_MTORC1_SIGNALING	113	0.459428	1.76789	0.000344234	0.0201377	0.00843373	0.0182988	1643	tags=39%, list=22%, signal=31%	NFKBIB/CD9/GLRX/BTG2/SQLE/PFKL/ABCF2/HSPA5/UCHL5/HSP90B1/SLC2A3/BHLHE40/PDK1/FADS2/LTA4H/GAPDH/RAB1A/DDIT4/CXCR4/NAMPT/SSR1/STARD4/FDXR/SC5D/SLC37A4/GSK3B/PPA1/IDI1/HSPE1/ADIPOR2/HSPD1/TUBG1/SERP1/LDLR/IFRD1/PSMG1/RRP9/GLA/NUP205/CTH/LDHA/STIP1/CALR/SRD5A1
CD8_EM	D28	BTM	DC surface signature (S5)	20	0.650926	1.79306	0.00204918	0.0767717	0.139344	0.069761	203	tags=25%, list=3%, signal=24%	CD83/CD9/HLA-DQA1/GPR137B/HLA-DQB1
CD8_EM	D28	Hallmark	HALLMARK_HYPOXIA	77	0.449162	1.634	0.00262467	0.0767717	0.0428696	0.069761	981	tags=30%, list=13%, signal=26%	GLRX/ETS1/MAP3K1/PFKL/NAGK/BTG1/HSPA5/ERRFI1/ZFP36/SLC2A3/BHLHE40/PDK1/S100A4/PLAC8/GAPDH/TNFAIP3/AMPD3/DDIT4/CXCR4/BCL2/SLC37A4/KLF6/SAP30
CD8_EM	D28	Hallmark	HALLMARK_KRAS_SIGNALING_DN	37	0.506497	1.60183	0.0107253	0.227756	0.12718	0.206958	985	tags=35%, list=13%, signal=31%	CCDC106/BTG2/LYPD3/ZBTB16/MX1/IDUA/DLK2/GAMT/CALCB/PLAG1/GTF3C5/CAMK1D/IFI44L
CD8_EM	D28	BTM	T & B cell development, activation (M62.0)	12	0.68695	1.67282	0.0127086	0.227756	0.406297	0.206958	1075	tags=42%, list=15%, signal=36%	CD9/CAMK2D/FKBP14/CD3G/TRAT1
CD8_EM	D28	Hallmark	HALLMARK_COAGULATION	41	0.479387	1.55542	0.0145631	0.227756	0.12718	0.206958	561	tags=20%, list=8%, signal=18%	CD9/CTSH/MST1/CSRP1/CAPN5/GP9/LTA4H/SPARC
CD8_EM	D28	Hallmark	HALLMARK_ESTROGEN_RESPONSE_LATE	75	0.411517	1.49055	0.0155731	0.227756	0.12718	0.206958	1574	tags=35%, list=21%, signal=28%	SLC29A1/CD9/SLC16A1/SLC26A2/MEST/FKBP5/SLC2A8/ZFP36/RPS6KA2/DYNLT3/PDCD4/TOB1/PRKAR2B/MYB/BCL2/IMPA2/NRIP1/SLC22A5/AMFR/ITPK1/IL6ST/ID2/GLA/TJP3/FLNB/CLIC3
CD8_EM	D28	Hallmark	HALLMARK_UV_RESPONSE_UP	64	0.422561	1.48874	0.0184266	0.239546	0.128987	0.217672	624	tags=20%, list=8%, signal=19%	BTG2/FEN1/HSPA2/NFKBIA/JUNB/BTG1/DDX21/BSG/DNAJB1/PSMC3/RHOB/SULT1A1/DLG4
CD8_EM	D28	BTM	chemokines and inflammatory molecules in myeloid cells (M86.0)	10	0.700209	1.61427	0.0214706	0.241952	0.406297	0.219857	570	tags=50%, list=8%, signal=46%	CCL4/NFKBIA/TNF/NFKB1/TNFAIP3
CD8_EM	D28	BTM	enriched in B cells (III) (M47.2)	12	0.66202	1.61211	0.0238998	0.241952	0.406297	0.219857	970	tags=42%, list=13%, signal=36%	HLA-DQA1/CD69/ALOX5/KIAA0125/BTK
CD8_EM	D28	Hallmark	HALLMARK_PEROXISOME	49	-0.431251	-1.49436	0.0248156	0.241952	0.151995	0.219857	826	tags=24%, list=11%, signal=22%	FDPS/CLN8/CTBP1/PEX13/SLC35B2/ABCC5/MLYCD/ABCB9/ABCB1/CRAT/EPHX2/HSD17B4
CD8_EM	D28	BTM	MHC-TLR7-TLR8 cluster (M146)	13	0.628367	1.56144	0.0330861	0.271706	0.4436	0.246894	1254	tags=38%, list=17%, signal=32%	HLA-DQA1/HLA-DQB1/CD74/HLA-B/HLA-DPA1
CD8_EM	D28	Hallmark	HALLMARK_PROTEIN_SECRETION	43	-0.435195	-1.4649	0.0339969	0.271706	0.170687	0.246894	946	tags=33%, list=13%, signal=29%	ARF1/PAM/AP1G1/ARFGAP3/TSG101/KIF1B/ARFGEF1/GOSR2/STX7/ADAM10/ATP7A/SNAP23/SCAMP1/STX12
CD8_EM	D28	Hallmark	HALLMARK_MITOTIC_SPINDLE	89	-0.353407	-1.3647	0.0348341	0.271706	0.170687	0.246894	1063	tags=31%, list=14%, signal=27%	ARF6/PALLD/DST/TUBGCP5/NCK1/ARHGEF12/SMC4/CEP192/RHOF/TRIO/PIF1/BCL2L11/CENPE/KIF3C/SUN2/EZR/KIF1B/TSC1/ARFGEF1/LMNB1/SOS1/CSNK1D/HOOK3/CYTH2/GSN/MARCKS/PRC1/PREX1
CD8_EM	D28	BTM	inflammasome receptors and signaling (M53)	10	0.666884	1.53744	0.0391412	0.28622	0.4436	0.260083	739	tags=40%, list=10%, signal=36%	NFKBIA/TNFAIP3/PAK1/RXRA
CD8_EM	D28	BTM	cell cycle and transcription (M4.0)	129	-0.314075	-1.28938	0.0500123	0.344202	0.485834	0.312771	1210	tags=22%, list=16%, signal=18%	MCM4/H2AFX/CFP/S100A11/CLEC7A/PILRA/TIMP2/NPL/CENPE/RAD51AP1/IGSF6/HMOX1/LMNB1/FANCD2/CLEC4E/MPEG1/TYROBP/RRM1/TGFBI/TNFAIP2/ITGAX/NCAPH/MARCKS/PRC1/PTTG1/TYMP/SECTM1/SIRPA
CD8_EM	D28	Hallmark	HALLMARK_UNFOLDED_PROTEIN_RESPONSE	64	0.385961	1.3598	0.0577605	0.375443	0.257297	0.341158	1441	tags=33%, list=20%, signal=27%	ERN1/DDX10/HSPA5/SEC31A/HSP90B1/YIF1A/DDIT4/SSR1/TSPYL2/ATP6V0D1/FKBP14/TUBB2A/NHP2/SPCS1/RPS14/SERP1/CEBPB/PDIA6/HERPUD1/RRP9/EIF4A1
CD8_EM	D28	Hallmark	HALLMARK_ESTROGEN_RESPONSE_EARLY	74	0.3619	1.30983	0.0740546	0.395892	0.280551	0.35974	1574	tags=35%, list=21%, signal=28%	SLC16A1/ABAT/SLC26A2/FKBP5/RPS6KA2/BHLHE40/ABLIM1/DYNLT3/TOB1/MYB/SH3BP5/NADSYN1/BCL2/NRIP1/SLC22A5/AMFR/ITPK1/IL6ST/ELF1/BCL11B/RHOBTB3/GLA/UNC119/TJP3/FLNB/CLIC3
CD8_EM	D28	BTM	enriched in B cells (II) (M47.1)	14	0.564712	1.43484	0.0764873	0.395892	0.552219	0.35974	1845	tags=43%, list=25%, signal=32%	CR2/KIAA0125/BANK1/CD79A/RALGPS2/KLF8
CD8_EM	D28	Hallmark	HALLMARK_GLYCOLYSIS	73	0.360437	1.30212	0.0782943	0.395892	0.280551	0.35974	2314	tags=44%, list=31%, signal=30%	GLRX/HSPA5/B4GALT4/IDUA/CAPN5/GNE/MDH2/DDIT4/CXCR4/SLC37A4/PGAM1/SAP30/CLN6/QSOX1/CTH/PFKP/HAX1/LDHA/DLD/TKTL1/GYS1/B3GALT6/CHST2/TPI1/GFPT1/GOT1/NSDHL/CYB5A/MIF/GALK2/EXT1/PMM2
CD8_EM	D28	Hallmark	HALLMARK_PI3K_AKT_MTOR_SIGNALING	52	0.391148	1.32889	0.0801575	0.395892	0.280551	0.35974	1798	tags=38%, list=24%, signal=29%	NFKBIB/PAK4/ITPR2/HSP90B1/CFL1/PDK1/TRAF2/CXCR4/MAPK9/ARPC3/GSK3B/HRAS/PPP2R1B/RPTOR/PFN1/CALR/SMAD2/MAPK8/GRB2/PPP1CA
CD8_EM	D28	BTM	T cell differentiation via ITK and PKC (M18)	11	0.601686	1.43207	0.0803707	0.395892	0.552219	0.35974	1169	tags=45%, list=16%, signal=38%	ETS1/SIRPG/ABLIM1/BCL2/SPOCK2
CD8_EM	D28	BTM	mitotic cell cycle in stimulated CD4 T cells (M4.5)	14	0.561249	1.42604	0.0812087	0.395892	0.552219	0.35974	642	tags=14%, list=9%, signal=13%	ZEB1/NUF2
CD8_EM	D28	Hallmark	HALLMARK_CHOLESTEROL_HOMEOSTASIS	39	0.415928	1.33096	0.0870985	0.407621	0.284522	0.370398	906	tags=26%, list=12%, signal=23%	CD9/GNAI1/SQLE/ECH1/ERRFI1/FADS2/GSTM2/STARD4/SC5D/IDI1
CD8_EM	D28	Hallmark	HALLMARK_ANDROGEN_RESPONSE	48	0.388262	1.2962	0.102726	0.447212	0.314599	0.406373	345	tags=12%, list=5%, signal=12%	SLC38A2/SLC26A2/FKBP5/SAT1/ELL2/ABCC4
CD8_EM	D28	BTM	regulation of antigen presentation and immune response (M5.0)	51	0.379454	1.28286	0.108559	0.447212	0.618877	0.406373	1075	tags=22%, list=15%, signal=19%	CTSH/HLA-DQA1/MNDA/NFKBIA/HLA-DQB1/CARD11/MAPK14/PAK1/CD3G/BTK/TRAT1
CD8_EM	D28	BTM	myeloid cell enriched receptors and transporters (M4.3)	13	-0.542148	-1.38117	0.109214	0.447212	0.618877	0.406373	767	tags=31%, list=10%, signal=28%	IGSF6/RNASE6/MPEG1/SECTM1
CD8_EM	D28	Hallmark	HALLMARK_MYC_TARGETS_V2	28	0.442419	1.32164	0.110847	0.447212	0.319501	0.406373	1799	tags=36%, list=24%, signal=27%	IMP4/NIP7/PRMT3/HSPE1/MRTO4/HSPD1/UTP20/RRP9/NDUFAF4/SORD
CD8_EM	D28	Hallmark	HALLMARK_OXIDATIVE_PHOSPHORYLATION	97	0.321039	1.209	0.131701	0.513636	0.358521	0.466731	2336	tags=44%, list=32%, signal=31%	SLC25A5/NDUFA1/UQCRH/MRPL35/ECH1/NDUFS8/CS/CYCS/MDH2/MRPS30/COX10/ATP6V0C/ABCB7/COX7C/TOMM22/ACADVL/COX7A2/ETFA/NDUFS7/SLC25A6/BAX/TIMM9/ACAT1/NDUFS6/CPT1A/LDHA/AIFM1/DLD/IDH3B/ISCU/COX15/NDUFC2/ATP6V1D/RHOT1/CYB5A/COX5A/COX6B1/GRPEL1/COX6A1/ATP6V1H/ATP1B1/TIMM50/LDHB
CD8_EM	D28	BTM	blood coagulation (M11.1)	16	-0.4814	-1.28735	0.165495	0.624611	0.858219	0.567573	644	tags=19%, list=9%, signal=17%	PSAP/ITGAX/SIRPA
CD8_EM	D28	BTM	enriched in antigen presentation (I) (M71)	10	0.548351	1.26417	0.190386	0.696098	0.858219	0.632531	1254	tags=40%, list=17%, signal=33%	HLA-DQA1/HLA-DQB1/CD74/HLA-DPA1
CD8_EM	D28	BTM	collagen, TGFB family et al (M77)	10	0.544575	1.25547	0.197606	0.700603	0.858219	0.636625	28	tags=10%, list=0%, signal=10%	CD9
CD8_EM	D28	Hallmark	HALLMARK_SPERMATOGENESIS	37	0.375891	1.18878	0.208326	0.716886	0.537261	0.651421	2497	tags=54%, list=34%, signal=36%	GSTM3/HSPA2/DBF4/COIL/ARL4A/IFT88/CHFR/PCSK1N/PSMG1/CLPB/CCT6B/TKTL1/SLC12A2/MAST2/CAMK4/MLF1/ACE/NEFH/CSNK2A2/SIRT1
CD8_EM	D28	BTM	mitotic cell cycle - DNA replication (M4.4)	12	0.500288	1.21827	0.221168	0.739334	0.858219	0.67182	1831	tags=42%, list=25%, signal=31%	MCM3/TPX2/CDC7/OIP5/RPA2
CD8_EM	D28	BTM	CORO1A-DEF6 network (I) (M32.2)	12	-0.481197	-1.19742	0.238478	0.771881	0.858219	0.701394	1393	tags=33%, list=19%, signal=27%	CBX4/STXBP2/ATP5D/AES
CD8_EM	D28	BTM	T cell activation and signaling (M5.1)	18	-0.428539	-1.17823	0.247469	0.771881	0.858219	0.701394	1469	tags=33%, list=20%, signal=27%	PRKACB/GIMAP6/IL12RB1/ZAP70/TRAF3IP3/CD247
CD8_EM	D28	Hallmark	HALLMARK_HEME_METABOLISM	78	0.30462	1.11035	0.266387	0.771881	0.652648	0.701394	743	tags=14%, list=10%, signal=13%	ERMAP/BTG2/YPEL5/BPGM/ELL2/BSG/HBB/AGPAT4/RNF123/CDR2/CCDC28A
CD8_EM	D28	BTM	immune activation - generic cluster (M37.0)	114	0.284651	1.09726	0.266484	0.771881	0.858219	0.701394	1185	tags=23%, list=16%, signal=19%	CD9/GNAI1/MCM3/F5/DBF4/BLM/SAC3D1/RUNX2/TMEM176A/SIRPB1/LPCAT2/IL18RAP/PRKAR2B/RGL4/MYB/RAD54B/FKBP14/IMPA2/CD3G/SAMHD1/BTK/BANK1/TRAT1/ITGAM/TUBG1/S100A8
CD8_EM	D28	BTM	enriched for TF motif TNCATNTCCYR (M232)	10	-0.495185	-1.17339	0.269255	0.771881	0.858219	0.701394	98	tags=30%, list=1%, signal=30%	PDE6D/RAD51C/HSD17B4
CD8_EM	D28	BTM	phosphatidylinositol signaling system (M101)	10	-0.494233	-1.17114	0.271787	0.771881	0.858219	0.701394	1861	tags=60%, list=25%, signal=45%	PPP1R12A/PIKFYVE/AGL/SYNJ1/PIK3C2A/IMPA1
CD8_EM	D28	BTM	enriched in myeloid cells and monocytes (M81)	14	0.455599	1.1576	0.277998	0.771881	0.858219	0.701394	561	tags=21%, list=8%, signal=20%	FKBP1B/F5/SPARC
CD8_EM	D28	Hallmark	HALLMARK_COMPLEMENT	92	0.292604	1.09177	0.288638	0.771881	0.673489	0.701394	1828	tags=33%, list=25%, signal=25%	ZEB1/CTSH/F5/CSRP1/HSPA5/GNGT2/CD55/CR2/GNG2/GP9/LTA4H/TNFAIP3/LAP3/CALM1/L3MBTL4/IRF2/CTSO/ITGAM/SPOCK2/CEBPB/GZMB/PFN1/DOCK9/PDGFB/GMFB/GRB2/CALM3/ERAP2/CLU/CASP4
CD8_EM	D28	BTM	mitochondrial cluster (M235)	11	0.484833	1.15395	0.29028	0.771881	0.858219	0.701394	1033	tags=36%, list=14%, signal=31%	MCCC2/TMEM218/ALG8/HIBCH
CD8_EM	D28	BTM	enriched in NK cells (II) (M61.0)	14	-0.427021	-1.10674	0.318249	0.827448	0.897736	0.751888	278	tags=43%, list=4%, signal=41%	KIR2DL2/KLRB1/KIR2DL1/CD7/TGFBR3/CD247
CD8_EM	D28	BTM	myeloid, dendritic cell activation via NFkB (I) (M43.0)	11	0.462776	1.10145	0.344554	0.876365	0.897736	0.796337	1391	tags=36%, list=19%, signal=30%	CD83/TNF/SAMSN1/VCAM1
CD8_EM	D28	BTM	CD4 T cell surface signature Th2-stimulated (S7)	10	-0.454174	-1.07621	0.362524	0.890128	0.897736	0.808843	402	tags=20%, list=5%, signal=19%	GPR15/CD28
CD8_EM	D28	BTM	extracellular matrix (II) (M2.1)	10	-0.442955	-1.04963	0.393965	0.890128	0.897736	0.808843	270	tags=30%, list=4%, signal=29%	TGFBI/TNFAIP2/ENTPD1
CD8_EM	D28	Hallmark	HALLMARK_INTERFERON_GAMMA_RESPONSE	133	0.260477	1.02729	0.402414	0.890128	0.845561	0.808843	1119	tags=21%, list=15%, signal=18%	HLA-DQA1/CD69/BPGM/TXNIP/NFKBIA/BTG1/STAT3/MX1/P2RY14/SOCS1/NFKB1/TNFAIP3/NAMPT/ARL4A/ISG15/ITGB7/IL2RB/CD74/FAS/LAP3/SAMHD1/HLA-B/IFI44L/BANK1/IRF2/SP110/IFNAR2/SRI
CD8_EM	D28	BTM	T cell differentiation (M14)	12	-0.416361	-1.03608	0.403171	0.890128	0.897736	0.808843	1626	tags=33%, list=22%, signal=26%	TCF7/RASGRP1/TXK/CD28
CD8_EM	D28	Hallmark	HALLMARK_EPITHELIAL_MESENCHYMAL_TRANSITION	60	0.294305	1.02559	0.403788	0.890128	0.845561	0.808843	1439	tags=30%, list=20%, signal=24%	MYLK/MEST/PCOLCE/SAT1/GADD45A/LGALS1/SPARC/TNFAIP3/RHOB/SERPINE2/FAS/COL5A3/PMEPA1/QSOX1/GEM/NOTCH2/VCAM1/ID2
CD8_EM	D28	BTM	enriched in neutrophils (I) (M37.1)	11	0.437564	1.04145	0.409418	0.890128	0.897736	0.808843	695	tags=18%, list=9%, signal=16%	MXD1/RGL4
CD8_EM	D28	Hallmark	HALLMARK_REACTIVE_OXYGEN_SPECIES_PATHWAY	25	0.352477	1.0255	0.417858	0.890128	0.845561	0.808843	581	tags=16%, list=8%, signal=15%	GLRX/JUNB/LAMTOR5/IPCEF1
CD8_EM	D28	BTM	T cell activation (IV) (M52)	10	-0.43246	-1.02476	0.428782	0.890128	0.897736	0.808843	699	tags=30%, list=10%, signal=27%	SELL/XCL1/PTPN6
CD8_EM	D28	BTM	leukocyte activation and migration (M45)	11	0.430295	1.02414	0.429652	0.890128	0.897736	0.808843	429	tags=18%, list=6%, signal=17%	SIRPG/SELPLG
CD8_EM	D28	BTM	enriched in B cells (I) (M47.0)	17	0.382744	1.01644	0.433096	0.890128	0.897736	0.808843	2367	tags=53%, list=32%, signal=36%	CR2/KIAA0125/BANK1/CD79A/AFF3/RALGPS2/CD200/FCRL1/E2F5
CD8_EM	D28	Hallmark	HALLMARK_MYC_TARGETS_V1	96	0.267671	1.00728	0.436588	0.890128	0.845561	0.808843	1598	tags=29%, list=22%, signal=23%	SRSF7/RAN/DDX21/SNRPD1/APEX1/EIF1AX/PSMD8/HNRNPA2B1/SNRPA1/NCBP2/TFDP1/HSP90AB1/FAM120A/HSPE1/HSPD1/NHP2/TARDBP/PSMA1/IFRD1/RRP9/EIF4A1/SSBP1/BUB3/C1QBP/EIF4H/RAD23B/XPO1/LDHA
CD8_EM	D28	BTM	nuclear pore complex (M106.0)	10	0.44052	1.01558	0.445563	0.890128	0.897736	0.808843	1561	tags=40%, list=21%, signal=32%	RAN/NUP54/NUP205/XPO1
CD8_EM	D28	BTM	Resting dendritic cell surface signature (S10)	28	0.335735	1.00294	0.448868	0.890128	0.897736	0.808843	978	tags=25%, list=13%, signal=22%	CD9/GPR137B/HLA-DQB1/IFNGR1/LPCAT2/TSPAN15/CCRL2
CD8_EM	D28	BTM	E2F1 targets (Q3) (M10.0)	13	0.401145	0.996816	0.466058	0.908813	0.905484	0.825822	2853	tags=62%, list=39%, signal=38%	HMGA1/ARID4A/NR3C2/DCK/RANBP1/ATAD2/STMN1/ZNF367
CD8_EM	D28	Hallmark	HALLMARK_KRAS_SIGNALING_UP	73	0.27106	0.979232	0.49231	0.914856	0.845561	0.831313	926	tags=18%, list=13%, signal=16%	GLRX/ETS1/MAP3K1/PTCD2/BPGM/CROT/TMEM176A/TNFAIP3/CXCR4/SCN1B/PRKG2/DNMBP/GFPT2
CD8_EM	D28	Hallmark	HALLMARK_G2M_CHECKPOINT	99	-0.248674	-0.978996	0.493947	0.914856	0.845561	0.831313	1050	tags=17%, list=14%, signal=15%	SLC38A1/RPS6KA5/CHAF1A/CENPE/CUL4A/DDX39A/MNAT1/LMNB1/CDKN1B/NUP98/ILF3/KPNB1/MARCKS/PRC1/PTTG1/TNPO2/UCK2
CD8_EM	D28	Hallmark	HALLMARK_INTERFERON_ALPHA_RESPONSE	71	-0.262043	-0.975728	0.495251	0.914856	0.845561	0.831313	699	tags=14%, list=10%, signal=13%	SELL/CNP/TRAFD1/NMI/IL4R/RTP4/PLSCR1/ADAR/LPAR6/IL15
CD8_EM	D28	Hallmark	HALLMARK_P53_PATHWAY	88	0.263768	0.979035	0.500434	0.914856	0.845561	0.831313	946	tags=22%, list=13%, signal=19%	BTG2/ABAT/TXNIP/SAT1/BTG1/GADD45A/PRMT2/ZBTB16/MXD1/CDKN2AIP/S100A4/SOCS1/TOB1/DDIT4/RXRA/FDXR/TSPYL2/FAS/HRAS
CD8_EM	D28	Hallmark	HALLMARK_UV_RESPONSE_DN	56	-0.269759	-0.959165	0.524316	0.943027	0.856382	0.856912	1731	tags=29%, list=24%, signal=22%	PRKCA/IRS1/ACVR2A/SYNJ2/SLC22A18/PTPRM/MTA1/WDR37/PDGFRB/ATP2B4/NEK7/AKT3/CDK13/CDKN1B/TGFBR3/ATRN
CD8_EM	D28	BTM	transmembrane transport (II) (M191)	10	-0.396841	-0.940358	0.53429	0.943027	0.926189	0.856912	716	tags=30%, list=10%, signal=27%	MDFIC/SPNS3/AXIN2
CD8_EM	D28	BTM	TLR and inflammatory signaling (M16)	17	-0.343231	-0.931713	0.54072	0.943027	0.926189	0.856912	1044	tags=29%, list=14%, signal=25%	PILRA/NPL/CXCR2/TYROBP/ITGAX
CD8_EM	D28	Hallmark	HALLMARK_MYOGENESIS	67	-0.256315	-0.943687	0.565902	0.943027	0.888642	0.856912	1279	tags=22%, list=17%, signal=19%	ATP6AP1/IGFBP7/OCEL1/DMPK/RYR1/FDPS/NQO1/ITGB1/AKT2/MAPRE3/PDE4DIP/CRAT/GSN/APP/MEF2D
CD8_EM	D28	BTM	T cell differentiation (Th2) (M19)	13	-0.3585	-0.913309	0.570736	0.943027	0.926189	0.856912	928	tags=23%, list=13%, signal=20%	IL32/GRAP2/CD28
CD8_EM	D28	BTM	chaperonin mediated protein folding (I) (M204.0)	11	-0.37583	-0.912481	0.574459	0.943027	0.926189	0.856912	443	tags=18%, list=6%, signal=17%	CCT6A/SUCLG1
CD8_EM	D28	BTM	cell cycle (III) (M103)	23	0.320714	0.913891	0.58636	0.943027	0.926189	0.856912	1013	tags=22%, list=14%, signal=19%	MCM3/DBF4/RBL1/TFDP1/SKP2
CD8_EM	D28	Hallmark	HALLMARK_INFLAMMATORY_RESPONSE	95	0.24874	0.934641	0.596805	0.943027	0.888642	0.856912	1488	tags=23%, list=20%, signal=19%	CD69/BTG2/RGS1/NFKBIA/MXD1/CD55/NFKB1/PTGER4/IL18RAP/NAMPT/SCN1B/IL2RB/BEST1/KLF6/CCRL2/SRI/OSM/LDLR/IL1B/GABBR1/CD70/PTGER2
CD8_EM	D28	Hallmark	HALLMARK_APOPTOSIS	88	0.250743	0.93069	0.598473	0.943027	0.888642	0.856912	1965	tags=33%, list=27%, signal=24%	CD69/BTG2/TXNIP/SAT1/GADD45A/TNF/IFNGR1/PDCD4/RHOB/GSTM1/PAK1/FDXR/SC5D/FAS/PLCB2/IL1B/BAX/CTH/BIRC3/PEA15/LEF1/MCL1/BCL10/CLU/CASP4/SATB1/MADD/FEZ1/BTG3
CD8_EM	D28	BTM	T cell surface signature (S0)	21	0.324478	0.903266	0.602653	0.943027	0.926189	0.856912	2299	tags=43%, list=31%, signal=30%	SIRPG/CD3G/NDFIP2/GPR171/CLEC2D/GIMAP2/ITM2A/CD320/ICOS
CD8_EM	D28	BTM	T cell activation (I) (M7.1)	41	-0.274847	-0.913204	0.604505	0.943027	0.926189	0.856912	1626	tags=27%, list=22%, signal=21%	TCF7/CD7/RASGRP1/IL12RB1/IKZF1/EOMES/ZAP70/TXK/CD28/PTPN22/CD247
CD8_EM	D28	BTM	NK cell surface signature (S1)	31	-0.284527	-0.894749	0.627707	0.952407	0.926189	0.865435	2261	tags=48%, list=31%, signal=34%	PTGDR/KIR2DL2/ATP8B4/HAVCR2/KIR2DL1/NCAM1/RARRES3/SLCO4C1/CX3CR1/PDGFRB/NCR1/ATP9A/FASLG/TGFBR3/IL18R1
CD8_EM	D28	BTM	enriched in monocytes (II) (M11.0)	89	-0.238516	-0.921042	0.636019	0.952407	0.926189	0.865435	1191	tags=19%, list=16%, signal=16%	RAB32/CFP/S100A11/CLEC7A/PILRA/TIMP2/MS4A7/IGSF6/CLEC4E/MPEG1/TYROBP/TGFBI/TNFAIP2/ITGAX/TYMP/SECTM1/SIRPA
CD8_EM	D28	BTM	T cell signaling and costimulation (M44)	10	0.375745	0.866245	0.641459	0.952407	0.926189	0.865435	2595	tags=70%, list=35%, signal=45%	MAPK14/IL7R/CD37/LCP1/FYN/ARHGDIB/IFI30
CD8_EM	D28	BTM	respiratory electron transport chain (mitochondrion) (M219)	11	0.364021	0.866405	0.643911	0.952407	0.926189	0.865435	905	tags=18%, list=12%, signal=16%	UQCRH/COX7C
CD8_EM	D28	Hallmark	HALLMARK_BILE_ACID_METABOLISM	48	0.264645	0.883508	0.670338	0.952407	0.915591	0.865435	1321	tags=23%, list=18%, signal=19%	SLC29A1/CROT/FADS2/PAOX/RXRA/FDXR/ABCA5/IDI1/EFHC1/PFKM/ACSL1
CD8_EM	D28	BTM	enriched in NK cells (receptor activation) (M61.2)	12	-0.337626	-0.840154	0.675476	0.952407	0.926189	0.865435	1029	tags=25%, list=14%, signal=22%	ZAP70/CD244/CD247
CD8_EM	D28	BTM	mismatch repair (I) (M22.0)	10	0.364119	0.839443	0.67718	0.952407	0.926189	0.865435	4678	tags=100%, list=64%, signal=36%	SSBP1/CHEK1/RACGAP1/TMPO/PRIM1/NCAPG2/MCM6/CENPK/FIGNL1/SMC1A
CD8_EM	D28	BTM	enriched in monocytes (IV) (M118.0)	26	-0.283092	-0.854281	0.685526	0.952407	0.926189	0.865435	1493	tags=31%, list=20%, signal=25%	EMILIN2/SMARCD3/NACC2/CXCR2/TMEM176B/HHEX/RNASE6/EVI5
CD8_EM	D28	BTM	T cell activation (II) (M7.3)	24	-0.28951	-0.857448	0.68735	0.952407	0.926189	0.865435	1359	tags=25%, list=18%, signal=20%	CXCR3/IL12RB1/ZAP70/PTPN7/IL18R1/CD247
CD8_EM	D28	BTM	cell adhesion (GO) (M117)	16	-0.306016	-0.818344	0.713525	0.952407	0.926189	0.865435	1359	tags=38%, list=18%, signal=31%	CD40LG/CXCR3/PLEK/ZAP70/LY9/PSTPIP1
CD8_EM	D28	BTM	enriched in antigen presentation (II) (M95.0)	17	-0.301819	-0.819298	0.714745	0.952407	0.926189	0.865435	1326	tags=35%, list=18%, signal=29%	FYB/GIMAP6/PLEK/ITGAL/SELL/IL10RA
CD8_EM	D28	Hallmark	HALLMARK_ALLOGRAFT_REJECTION	117	0.228669	0.885778	0.721002	0.952407	0.915591	0.865435	1499	tags=21%, list=20%, signal=17%	HLA-DQA1/ETS1/CCL4/SOCS5/TNF/SRGN/SOCS1/IFNGR1/HCLS1/TRAF2/IL18RAP/IL2RB/CD74/FAS/CD3G/MRPL3/TRAT1/IFNAR2/CD8B/GZMB/CD79A/IL1B/MTIF2/CCND3/KLRD1
CD8_EM	D28	BTM	lymphocyte generic cluster (M60)	10	-0.337033	-0.798635	0.721882	0.952407	0.926189	0.865435	1091	tags=20%, list=15%, signal=17%	CLIP4/CD28
CD8_EM	D28	BTM	signaling in T cells (II) (M35.1)	10	-0.330122	-0.782259	0.741507	0.952407	0.933749	0.865435	529	tags=20%, list=7%, signal=19%	FASLG/TNFRSF4
CD8_EM	D28	Hallmark	HALLMARK_APICAL_SURFACE	22	-0.279394	-0.81033	0.747079	0.952407	0.915591	0.865435	1059	tags=27%, list=14%, signal=23%	GAS1/NCOA6/AKAP7/TMEM8B/ADAM10/APP
CD8_EM	D28	Hallmark	HALLMARK_IL2_STAT5_SIGNALING	119	0.223099	0.866352	0.768276	0.952407	0.915591	0.865435	809	tags=14%, list=11%, signal=13%	CD83/PHLDA1/SYNGR2/SLC2A3/MXD1/BHLHE40/HOPX/NFKBIZ/SOCS1/IFNGR1/SYT11/RHOB/CKAP4/ARL4A/IL2RB/BCL2/ADAM19
CD8_EM	D28	BTM	B cell surface signature (S2)	32	-0.255223	-0.80766	0.781867	0.952407	0.94605	0.865435	603	tags=9%, list=8%, signal=9%	CD72/LY9/NLGN4Y
CD8_EM	D28	BTM	Monocyte surface signature (S4)	38	0.254183	0.809285	0.787829	0.952407	0.94605	0.865435	1426	tags=21%, list=19%, signal=17%	LILRB3/C10orf54/PYCARD/SIRPB1/ITGAM/C1orf162/KCNE3/KCNQ1
CD8_EM	D28	Hallmark	HALLMARK_TGF_BETA_SIGNALING	26	-0.261491	-0.789098	0.787939	0.952407	0.915591	0.865435	2198	tags=46%, list=30%, signal=32%	SMURF1/SMAD1/CDKN1C/TGFBR1/BCAR3/SLC20A1/CDK9/TGIF1/ENG/HIPK2/ARID4B/MAP3K7
CD8_EM	D28	BTM	platelet activation (I) (M32.0)	14	0.297851	0.75679	0.793012	0.952407	0.94605	0.865435	2763	tags=57%, list=38%, signal=36%	TLN1/PFN1/PPP1CA/FLNA/TGFB1/APEH/ACTN4/CCDC22
CD8_EM	D28	Hallmark	HALLMARK_ADIPOGENESIS	84	0.227896	0.838894	0.797061	0.952407	0.915591	0.865435	1033	tags=18%, list=14%, signal=16%	MYLK/PFKL/ECH1/GADD45A/CS/IFNGR1/PDCD4/TOB1/SULT1A1/MDH2/ARL4A/DDT/RTN3/ADIPOR2/HIBCH
CD8_EM	D28	Hallmark	HALLMARK_APICAL_JUNCTION	81	-0.220564	-0.842723	0.805207	0.952407	0.915591	0.865435	1070	tags=20%, list=15%, signal=17%	CAP1/RHOF/MPP5/TMEM8B/GNAI2/TSC1/AKT3/DHX16/MAP4K2/ITGB1/NEXN/AKT2/GTF2F1/TGFBI/CRAT/SIRPA
CD8_EM	D28	Hallmark	HALLMARK_WNT_BETA_CATENIN_SIGNALING	17	0.284474	0.755469	0.809033	0.952407	0.915591	0.865435	47	tags=6%, list=1%, signal=6%	GNAI1
CD8_EM	D28	Hallmark	HALLMARK_DNA_REPAIR	71	0.229374	0.82327	0.809499	0.952407	0.915591	0.865435	1412	tags=23%, list=19%, signal=18%	BRF2/FEN1/GTF2H3/SAC3D1/ITPA/HCLS1/NCBP2/GTF2A2/POLL/GTF3C5/ADA/POLR3GL/POLR3C/TARBP2/ARL6IP1/APRT
CD8_EM	D28	Hallmark	HALLMARK_PANCREAS_BETA_CELLS	10	-0.306541	-0.726381	0.815151	0.952407	0.915591	0.865435	1363	tags=30%, list=19%, signal=24%	STXBP1/PAK3/AKT3
CD8_EM	D28	Hallmark	HALLMARK_FATTY_ACID_METABOLISM	71	0.22762	0.816976	0.822164	0.952407	0.915591	0.865435	1730	tags=30%, list=24%, signal=23%	CBR3/ECH1/APEX1/LGALS1/MDH2/EHHADH/IDI1/ADIPOR2/GCDH/ACADVL/HIBCH/CCDC58/SLC22A5/GABARAPL1/ACSL1/PSME1/CPT1A/LDHA/DLD/TP53INP2/IDH3B
CD8_EM	D28	BTM	transcription regulation in cell development (M49)	19	-0.260397	-0.727577	0.84561	0.959461	0.966568	0.871845	308	tags=32%, list=4%, signal=30%	VCAN/EPB42/ARHGEF12/TIMP2/TYROBP/GSN
CD8_EM	D28	BTM	Naive B cell surface signature (S8)	13	0.285986	0.710654	0.846739	0.959461	0.966568	0.871845	2349	tags=46%, list=32%, signal=31%	P2RY14/CXCR4/GABBR1/CD200/CD37/HLA-DMA
CD8_EM	D28	BTM	enriched in activated dendritic cells (II) (M165)	12	-0.283315	-0.705007	0.852854	0.959461	0.966568	0.871845	206	tags=50%, list=3%, signal=49%	IFIT3/DSE/PARP9/IFI27/RBM47/MX2
CD8_EM	D28	Hallmark	HALLMARK_E2F_TARGETS	94	-0.210381	-0.819776	0.863528	0.962217	0.937277	0.874349	1872	tags=28%, list=25%, signal=21%	ANP32E/CDKN2C/POLA2/PSMC3IP/NBN/WEE1/CSE1L/DCLRE1B/DSCC1/RBBP7/SMC4/MCM4/NCAPD2/PRDX4/CENPE/RPA1/RAD51AP1/DDX39A/LMNB1/PPM1D/CDKN1B/ILF3/NAP1L1/LIG1/RAD51C/PTTG1
CD8_EM	D28	Hallmark	HALLMARK_IL6_JAK_STAT3_SIGNALING	43	-0.225957	-0.760588	0.879893	0.965747	0.937277	0.877557	1635	tags=33%, list=22%, signal=25%	SOCS3/CD14/PIM1/IRF9/LTB/IL12RB1/CD38/TNFRSF12A/HMOX1/IL4R/LEPR/PIK3R5/IL17RA/IL18R1
CD8_EM	D28	BTM	Activated (LPS) dendritic cell surface signature (S11)	14	-0.263622	-0.683247	0.883578	0.965747	0.974054	0.877557	2589	tags=64%, list=35%, signal=42%	CD58/CD274/SLC43A2/IFI27/CD40/GPR157/TTYH2/SLC31A2/RNF144B
CD8_EM	D28	Hallmark	HALLMARK_HEDGEHOG_SIGNALING	10	0.278101	0.641135	0.906327	0.965747	0.944894	0.877557	796	tags=20%, list=11%, signal=18%	DPYSL2/TLE1
CD8_EM	D28	BTM	enriched in T cells (I) (M7.0)	49	0.219534	0.734951	0.907759	0.965747	0.974054	0.877557	2117	tags=37%, list=29%, signal=26%	ETS1/SIRPG/CD3G/TRAT1/GZMB/BCL11B/GZMM/XCL2/LEF1/IL7R/PRKCH/GZMA/GPR171/GZMH/GZMK/CD3D/NKG7/ITM2A
CD8_EM	D28	BTM	small GTPase mediated signal transduction (M215)	13	0.260952	0.648447	0.907967	0.965747	0.974054	0.877557	1251	tags=23%, list=17%, signal=19%	ARAP1/ARHGAP4/TAGAP
CD8_EM	D28	BTM	enriched in NK cells (I) (M7.2)	40	-0.214768	-0.711169	0.926764	0.972647	0.974054	0.883827	529	tags=15%, list=7%, signal=14%	EOMES/ZAP70/FASLG/XCL1/TGFBR3/CD247
CD8_EM	D28	BTM	cell cycle (I) (M4.1)	45	-0.213597	-0.724676	0.931081	0.972647	0.974054	0.883827	167	tags=18%, list=2%, signal=17%	SMC4/MCM4/H2AFX/CENPE/FANCD2/NCAPH/PRC1/PTTG1
CD8_EM	D28	Hallmark	HALLMARK_NOTCH_SIGNALING	13	0.245782	0.610751	0.940293	0.973578	0.959882	0.884672	2646	tags=38%, list=36%, signal=25%	SAP30/NOTCH2/SKP1/APH1A/DTX2
CD8_EM	D28	BTM	enriched in T cells (II) (M223)	10	0.231251	0.533127	0.969219	0.989563	0.989563	0.899198	416	tags=10%, list=6%, signal=9%	HOPX
CD8_EM	D28	BTM	platelet activation (II) (M32.1)	14	-0.207376	-0.537469	0.978967	0.989563	0.989563	0.899198	2608	tags=50%, list=35%, signal=32%	NBEAL2/DNM2/PNPLA6/ZYX/EHMT2/MAP7D1/GNAI2
CD8_EM	D28	Hallmark	HALLMARK_XENOBIOTIC_METABOLISM	67	0.184573	0.656444	0.984345	0.989563	0.984345	0.899198	913	tags=12%, list=12%, signal=11%	ECH1/CROT/MCCC2/ACOX3/CSAD/SERTAD1/FAS/DDT
CD8_EM	D28	BTM	regulation of signal transduction (M3)	16	-0.187618	-0.501724	0.989563	0.989563	0.989563	0.899198	2457	tags=44%, list=33%, signal=29%	LYN/NOD2/SULF2/SYK/ENG/TIMP2/HMOX1
CD8_Naive	D1	Hallmark	HALLMARK_INTERFERON_GAMMA_RESPONSE	136	0.626668	2.48049	0.000187056	0.00897008	0.00457491	0.00813269	1596	tags=49%, list=17%, signal=41%	PSMB8/PSMB9/SAMD9L/ISG20/SAMHD1/RTP4/IFI35/TAP1/EIF2AK2/IFIT2/PSME2/GBP4/MT2A/XAF1/PSME1/STAT1/UBE2L6/IFI44L/RIPK1/CASP1/LGALS3BP/SP110/PDE4B/IRF1/PSMB10/TRAFD1/SOCS3/RSAD2/BST2/NMI/BPGM/LYSMD2/SOD2/EPSTI1/RBCK1/IL15/TOR1B/CD69/RIPK2/EIF4E3/GPR18/ZBP1/ISOC1/SOCS1/IFITM2/STAT4/TRIM26/CMPK2/HERC6/IFITM3/UPP1/APOL6/RNF213/MX1/NAMPT/ISG15/PARP12/STAT3/VAMP8/PARP14/IFIT3/BTG1/VAMP5/CD74/B2M/SLC25A28
CD8_Naive	D1	Hallmark	HALLMARK_INTERFERON_ALPHA_RESPONSE	76	0.714335	2.58466	0.000190621	0.00897008	0.00457491	0.00813269	1596	tags=57%, list=17%, signal=47%	PSMB8/PSMB9/SAMD9L/TMEM140/IFITM1/ISG20/PARP9/RTP4/IFI35/TAP1/EIF2AK2/IFIT2/PSME2/GBP4/PSME1/UBE2L6/IFI44L/CASP1/LGALS3BP/SP110/IRF1/TRAFD1/RSAD2/BST2/NMI/EPSTI1/IL15/HLA-C/RIPK2/IFITM2/TRIM26/CMPK2/HERC6/IFITM3/GBP2/MX1/ISG15/PARP12/PARP14/IFIT3/CD74/B2M/SLC25A28
CD8_Naive	D1	BTM	type I interferon response (M127)	10	0.84423	1.943	0.000196425	0.00897008	0.0174818	0.00813269	349	tags=50%, list=4%, signal=48%	IFITM1/PARP9/TAP1/STAT1/RSAD2
CD8_Naive	D1	Hallmark	HALLMARK_GLYCOLYSIS	109	0.433112	1.66004	0.00075815	0.0215282	0.0121304	0.0195184	1194	tags=25%, list=13%, signal=22%	CYB5A/LDHA/PGK1/ISG20/NT5E/CLN6/CITED2/ECD/B4GALT1/GALK2/RBCK1/GOT2/PPIA/FKBP4/GNPDA1/PGM2/GLRX/NASP/AURKA/IL13RA1/ALDOA/XYLT2/LDHC/CAPN5/SLC35A3/NSDHL/VCAN
CD8_Naive	D1	BTM	viral sensing & immunity; IRF2 targets network (II) (M111.1)	10	0.803795	1.84994	0.0007857	0.0215282	0.0349637	0.0195184	697	tags=70%, list=8%, signal=65%	PSMB8/TAP1/IFIT2/CASP1/PSMB10/BST2/ZBP1
CD8_Naive	D1	Hallmark	HALLMARK_OXIDATIVE_PHOSPHORYLATION	134	0.405156	1.59979	0.00131283	0.0299762	0.0157539	0.0271778	1495	tags=26%, list=16%, signal=22%	CYB5A/NDUFAB1/LDHA/COX7B/NDUFB4/ATP6V0E1/ETFB/ATP6V1E1/MTX2/POLR2F/GOT2/UQCR10/NDUFS8/NDUFB2/MTRF1/BCKDHA/NDUFC1/IMMT/BAX/GRPEL1/VDAC2/MTRR/ATP6V1H/ACO2/TIMM50/HSPA9/NDUFA6/NDUFV2/PRDX3/FDX1/MRPL15/COX5A/SDHD/NDUFB5/NNT
CD8_Naive	D1	Hallmark	HALLMARK_INFLAMMATORY_RESPONSE	79	0.450884	1.64394	0.00229095	0.0436435	0.0219931	0.0395692	1632	tags=30%, list=18%, signal=25%	IFITM1/RTP4/EIF2AK2/CD48/PDE4B/IRF1/LTA/BST2/NMI/RGS1/IL15/CD69/RIPK2/PSEN1/MEFV/TNFRSF1B/OSM/TLR1/CCR7/NAMPT/ADRM1/AHR/CYBB/GNAI3
CD8_Naive	D1	BTM	T cell activation (III) (M7.4)	12	-0.747833	-1.81772	0.00284033	0.0436435	0.0637928	0.0395692	1084	tags=75%, list=12%, signal=66%	LCK/THEMIS/CAMK4/ZMYND11/LEF1/NELL2/CD96/KLF12/RORA
CD8_Naive	D1	BTM	T cell activation and signaling (M5.1)	17	-0.683479	-1.82971	0.00286709	0.0436435	0.0637928	0.0395692	761	tags=29%, list=8%, signal=27%	ITK/PTPRC/CD3G/CD52/PRKAR1B
CD8_Naive	D1	Hallmark	HALLMARK_MYC_TARGETS_V1	150	0.372126	1.49482	0.00370028	0.0506938	0.0296022	0.0459613	1069	tags=18%, list=12%, signal=16%	NDUFAB1/LDHA/PSMA7/HSPE1/PGK1/PSMD8/PCNA/LSM2/MRPS18B/ORC2/GNL3/CCT5/CBX3/GOT2/SRSF7/PRDX4/DDX21/C1QBP/PPIA/KPNB1/MCM2/SRSF2/CAD/EIF4H/NOP16/HNRNPR/PRPS2
CD8_Naive	D1	BTM	viral sensing & immunity; IRF2 targets network (I) (M111.0)	13	0.710921	1.75692	0.00473373	0.0589564	0.0842604	0.0534526	697	tags=46%, list=8%, signal=43%	PSMB8/IFI35/TAP1/BST2/RIPK2/ZBP1
CD8_Naive	D1	Hallmark	HALLMARK_MTORC1_SIGNALING	134	0.37759	1.49094	0.00637659	0.0707855	0.0437252	0.0641774	2077	tags=32%, list=23%, signal=25%	LDHA/HSPE1/PGK1/TUBA4A/TCEA1/UBE2D3/PSAT1/TRIB3/LTA4H/QDPR/CFP/CORO1A/PPIA/STIP1/MCM2/IMMT/GLRX/HSP90B1/UCHL5/AURKA/EEF1E1/ALDOA/HSPA9/HSPA4/SLA/ITGB2/XBP1/NAMPT/GOT1/CALR/PSME3/PSMD13/SERP1/DDIT3/PSMA4/PPA1/PSMB5/EIF2S2/ATP6V1D/NUFIP1/PPP1R15A/SLC2A3/SCD
CD8_Naive	D1	BTM	cell cycle, ATP binding (M144)	14	-0.683665	-1.73591	0.00671687	0.0707855	0.0996336	0.0641774	1050	tags=29%, list=11%, signal=25%	UBA3/TLK1/ERBB2IP/PCNP
CD8_Naive	D1	Hallmark	HALLMARK_DNA_REPAIR	111	0.38553	1.48121	0.00758006	0.0741763	0.0454804	0.0672517	1501	tags=26%, list=16%, signal=22%	EDF1/DGCR8/PCNA/DDB2/ELL/SRSF6/PDE4B/POLR2F/RFC2/SUPT5H/ZNF707/TAF10/SMAD5/ERCC1/TSG101/POLA2/RPA3/VPS28/CMPK2/DGUOK/RPA2/POLD3/MPG/POLR2K/DAD1/GTF2A2/ADRM1/RFC5/RALA
CD8_Naive	D1	BTM	innate antiviral response (M150)	10	0.732092	1.68491	0.00923198	0.0843187	0.117378	0.0764473	349	tags=30%, list=4%, signal=29%	TAP1/EIF2AK2/RSAD2
CD8_Naive	D1	BTM	myeloid, dendritic cell activation via NFkB (II) (M43.1)	10	-0.730912	-1.68719	0.0118054	0.101084	0.131335	0.0916473	911	tags=50%, list=10%, signal=45%	CCL5/NFKB2/LTB/NFKBIA/RELB
CD8_Naive	D1	Hallmark	HALLMARK_MYOGENESIS	67	-0.402087	-1.4476	0.023885	0.192485	0.124926	0.174516	1223	tags=24%, list=13%, signal=21%	LSP1/APP/RIT1/AGL/HDAC5/FST/MYOM2/MEF2C/GAA/COL6A2/NQO1/ITGB1/SPTAN1/RB1/SH2B1/CFD
CD8_Naive	D1	Hallmark	HALLMARK_MITOTIC_SPINDLE	109	-0.353051	-1.37726	0.0260262	0.198089	0.124926	0.179596	1666	tags=30%, list=18%, signal=25%	FGD4/CDC42BPA/SPTBN1/RALBP1/KIF3C/MAP3K11/TIAM1/NUMA1/CEP57/CLASP1/CLIP2/BCL2L11/DST/TAOK2/RICTOR/PAFAH1B1/TLK1/RASA2/CNTROB/CDK5RAP2/CENPE/ARHGEF2/DYNLL2/SPTAN1/HOOK3/PPP4R2/EZR/SUN2/MYO1E/ATG4B/EPB41/RAB3GAP1/MYO9B
CD8_Naive	D1	Hallmark	HALLMARK_UNFOLDED_PROTEIN_RESPONSE	77	0.380341	1.37926	0.0406721	0.293268	0.177478	0.26589	2480	tags=42%, list=27%, signal=31%	IMP3/BAG3/EXOC2/BANF1/EXOSC1/CEBPB/PSAT1/GOSR2/ARFGAP1/WIPI1/HSP90B1/SLC30A5/HSPA9/NFYB/ATF4/XBP1/EIF2S1/CALR/SERP1/CNOT2/NFYA/EXOSC5/DCTN1/PDIA6/SPCS1/CEBPG/DKC1/TTC37/EIF4A1/SEC31A/ATF3/DNAJB9
CD8_Naive	D1	BTM	plasma cells & B cells, immunoglobulins (M156.0)	12	-0.609844	-1.48232	0.0606614	0.415531	0.599874	0.376739	253	tags=33%, list=3%, signal=32%	IGJ/SPIB/ITM2C/CD52
CD8_Naive	D1	Hallmark	HALLMARK_TNFA_SIGNALING_VIA_NFKB	112	0.333845	1.28532	0.0658094	0.429328	0.263238	0.389248	768	tags=17%, list=8%, signal=16%	SPSB1/TAP1/IFIT2/B4GALT1/PDE4B/IRF1/CFLAR/KLF10/SOCS3/CEBPB/SOD2/SERPINB8/ZBTB10/CD69/RIPK2/NFAT5/JUNB/RNF19B/IL6ST
Platelet	D1	BTM	enriched in NK cells (I) (M7.2)	14	0.3627	0.918621	0.570109	0.877308	0.828122	0.826273	14	tags=7%, list=0%, signal=7%	PTGDR
CD8_Naive	D1	Hallmark	HALLMARK_FATTY_ACID_METABOLISM	85	0.343852	1.27197	0.0875899	0.476961	0.307247	0.432435	1288	tags=16%, list=14%, signal=14%	ACSM3/LDHA/PSME1/UBE2L6/TP53INP2/ACSL5/CBR3/CPOX/METAP1/ALDOA/ACO2/ACOT8/NSDHL/PCBD1
CD8_Naive	D1	Hallmark	HALLMARK_COMPLEMENT	93	0.33713	1.26531	0.0896138	0.476961	0.307247	0.432435	2110	tags=32%, list=23%, signal=25%	PSMB9/CASP1/IRF1/CEBPB/CDK5R1/LTA4H/S100A12/PSEN1/CTSH/GATA3/PRSS36/VCPIP1/F8/FDX1/ANXA5/PIK3CG/KYNU/ATOX1/USP8/HSPA1A/GNAI3/C1R/PIM1/CD40LG/IRF2/TIMP2/BRPF3/GCA/CTSO/CDA
CD8_Naive	D1	BTM	enriched in T cells (I) (M7.0)	44	-0.395115	-1.31413	0.0902535	0.476961	0.644627	0.432435	911	tags=20%, list=10%, signal=19%	CCL5/ITK/LEF1/CD3G/NELL2/CD96/NKG7/GZMH/RORA
CD8_Naive	D1	BTM	CORO1A-DEF6 network (I) (M32.2)	17	-0.516886	-1.38373	0.0905181	0.476961	0.644627	0.432435	510	tags=24%, list=6%, signal=22%	CLPTM1/H1FX/AES/SH2B1
CD8_Naive	D1	BTM	Activated (LPS) dendritic cell surface signature (S11)	16	0.526748	1.38417	0.094159	0.47777	0.644627	0.433168	924	tags=31%, list=10%, signal=28%	TMEM140/SLC43A2/GPR157/IFI6/IL13RA1
CD8_Naive	D1	Hallmark	HALLMARK_ESTROGEN_RESPONSE_EARLY	88	0.336568	1.25234	0.101474	0.484529	0.324717	0.439296	1354	tags=22%, list=15%, signal=19%	PMAIP1/BCL11B/CHPT1/B4GALT1/KLF10/CISH/BCL2/TJP3/ISG20L2/FKBP4/SNX24/IL6ST/TGIF2/ABCA3/XBP1/AMFR/DYNLT3/MREG/AREG
CD8_Naive	D1	BTM	chaperonin mediated protein folding (I) (M204.0)	10	0.597522	1.3752	0.112355	0.484529	0.647021	0.439296	962	tags=40%, list=10%, signal=36%	HSPE1/CCT5/CCT8/ATIC
CD8_Naive	D1	BTM	DNA repair (M76)	14	0.536777	1.35931	0.114954	0.484529	0.647021	0.439296	1810	tags=50%, list=20%, signal=40%	PCNA/FANCG/RFC2/RPA3/POLD3/RFC5/RAD50
CD8_Naive	D1	Hallmark	HALLMARK_ADIPOGENESIS	109	0.317855	1.21828	0.115618	0.484529	0.326584	0.439296	1254	tags=18%, list=14%, signal=16%	NDUFAB1/COX7B/AGPAT3/ETFB/PHLDB1/ABCB8/UQCR10/LIPE/QDPR/BCKDHA/SORBS1/GHITM/IMMT/GRPEL1/ALDOA/ACO2/RETN/PDCD4/PRDX3/MRPL15
CD8_Naive	D1	Hallmark	HALLMARK_UV_RESPONSE_UP	84	0.334407	1.23295	0.118049	0.484529	0.326584	0.439296	954	tags=20%, list=10%, signal=18%	DNAJA1/TAP1/TUBA4A/IRF1/SOD2/WIZ/DDX21/PSMC3/MGAT1/FKBP4/STIP1/JUNB/IL6ST/HSPA2/HLA-F/GRPEL1/ALDOA
CD8_Naive	D1	BTM	enriched in activated dendritic cells (II) (M165)	10	0.587911	1.35308	0.12473	0.484529	0.647021	0.439296	349	tags=30%, list=4%, signal=29%	PARP9/IFIT2/RSAD2
CD8_Naive	D1	Hallmark	HALLMARK_APOPTOSIS	103	0.317416	1.20809	0.125709	0.484529	0.326584	0.439296	1663	tags=22%, list=18%, signal=19%	DNAJA1/ISG20/PMAIP1/TAP1/CASP1/IRF1/CFLAR/SOD2/CD69/DIABLO/PSEN1/BAX/VDAC2/BCL2L1/IFITM3/PDCD4/SMAD7/XIAP/CCND2/DDIT3/DPYD/DFFA/GSTM1
CD8_Naive	D1	Hallmark	HALLMARK_WNT_BETA_CATENIN_SIGNALING	24	-0.446848	-1.29704	0.129273	0.484529	0.326584	0.439296	1237	tags=25%, list=13%, signal=22%	PTCH1/HDAC5/LEF1/DVL2/FRAT1/TCF7
CD8_Naive	D1	BTM	myeloid, dendritic cell activation via NFkB (I) (M43.0)	10	-0.586132	-1.35299	0.130674	0.484529	0.647021	0.439296	911	tags=40%, list=10%, signal=36%	CCL5/NFKB2/NFKBID/RELB
CD8_Naive	D1	BTM	Naive B cell surface signature (S8)	12	-0.553221	-1.34469	0.130858	0.484529	0.647021	0.439296	774	tags=25%, list=8%, signal=23%	PPAPDC1B/HLA-DOA/HVCN1
CD8_Naive	D1	BTM	myeloid cell enriched receptors and transporters (M4.3)	11	0.564061	1.3299	0.142012	0.51199	0.660055	0.464194	784	tags=27%, list=8%, signal=25%	LILRA1/IGSF6/SLC8A1
CD8_Naive	D1	BTM	receptors, cell migration (M109)	10	0.570907	1.31395	0.154587	0.543035	0.660055	0.49234	2219	tags=70%, list=24%, signal=53%	BCL2/CORO1A/GATA3/SYNE2/CCR7/TGFBR3/S1PR1
CD8_Naive	D1	BTM	TLR and inflammatory signaling (M16)	17	-0.46552	-1.24622	0.185746	0.6053	0.660055	0.548793	1443	tags=29%, list=16%, signal=25%	MYD88/ITGAX/TYROBP/TLR4/BST1
CD8_Naive	D1	BTM	cell division (stimulated CD4+ T cells) (M46)	10	-0.551163	-1.27227	0.187055	0.6053	0.660055	0.548793	1913	tags=60%, list=21%, signal=48%	ACTN1/ZWINT/GNB4/ZNRF1/CDT1/MYB
CD8_Naive	D1	BTM	enriched in NK cells (II) (M61.0)	11	-0.531145	-1.26028	0.196675	0.6053	0.660055	0.548793	487	tags=36%, list=5%, signal=34%	IL2RB/GPR56/CD96/NKG7
CD8_Naive	D1	BTM	NK cell surface signature (S1)	19	0.448225	1.22486	0.198712	0.6053	0.660055	0.548793	450	tags=16%, list=5%, signal=15%	RARRES3/ADRB2/S1PR5
CD8_Naive	D1	BTM	T & B cell development, activation (M62.0)	19	-0.442481	-1.22159	0.20291	0.6053	0.660055	0.548793	403	tags=21%, list=4%, signal=20%	MAL/RGL1/CD3G/ICOSLG
CD8_Naive	D1	BTM	T cell activation (I) (M7.1)	37	-0.36801	-1.18098	0.203109	0.6053	0.660055	0.548793	2359	tags=41%, list=26%, signal=30%	CD3E/KLRK1/LCK/THEMIS/CD8B/CAMK4/CD28/SIRPG/CCL5/ITK/LEF1/PTPN22/CD3G/TCF7/RORA
CD8_Naive	D1	BTM	CORO1A-DEF6 network (II) (M32.4)	12	-0.514052	-1.24948	0.20491	0.6053	0.660055	0.548793	302	tags=25%, list=3%, signal=24%	H1FX/DGKZ/SH2B1
CD8_Naive	D1	BTM	platelet activation (II) (M32.1)	17	0.457506	1.22001	0.207658	0.6053	0.660055	0.548793	46	tags=6%, list=0%, signal=6%	PKN1
CD8_Naive	D1	BTM	intracellular transport (M147)	13	-0.490992	-1.22378	0.220397	0.629051	0.676392	0.570327	989	tags=31%, list=11%, signal=28%	NUP107/SEC63/ZFAND6/CLINT1
CD8_Naive	D1	BTM	regulation of signal transduction (M3)	20	0.428405	1.18233	0.23131	0.646723	0.686219	0.586349	1013	tags=25%, list=11%, signal=22%	SYK/UBASH3A/S100A12/GATA3/ENG
CD8_Naive	D1	Hallmark	HALLMARK_PEROXISOME	67	0.31908	1.12985	0.238475	0.653421	0.570157	0.592421	1179	tags=16%, list=13%, signal=14%	GSTK1/CLN6/ACSL5/SLC25A17/SOD2/ERCC1/ISOC1/ACOT8/PRDX5/HRAS/GNPAT
CD8_Naive	D1	BTM	mismatch repair (I) (M22.0)	20	0.420709	1.16109	0.253953	0.657528	0.695649	0.596145	2358	tags=45%, list=26%, signal=34%	PCNA/RFC2/RPA3/POLD3/RFC5/SMC1A/POLA1/NCAPG2/SMC2
CD8_Naive	D1	Hallmark	HALLMARK_ESTROGEN_RESPONSE_LATE	80	0.303354	1.10777	0.259817	0.657528	0.570157	0.596145	1499	tags=22%, list=16%, signal=19%	ISG20/ETFB/CHPT1/FABP5/CISH/BCL2/TJP3/FKBP4/DNAJC1/IL6ST/PDCD4/ABCA3/XBP1/AMFR/DYNLT3/AREG/ID2/BATF
CD8_Naive	D1	Hallmark	HALLMARK_IL6_JAK_STAT3_SIGNALING	38	0.355588	1.13122	0.261322	0.657528	0.570157	0.596145	1904	tags=32%, list=21%, signal=25%	STAT1/IRF1/SOCS3/IL2RA/SOCS1/IL6ST/IL13RA1/TNFRSF1B/STAT3/CBL/TGFB1/PIM1
CD8_Naive	D1	BTM	respiratory electron transport chain (mitochondrion) (M216)	10	0.511438	1.17708	0.266549	0.657528	0.695649	0.596145	826	tags=30%, list=9%, signal=27%	COX7B/UQCR10/NDUFB10
CD8_Naive	D1	BTM	enriched in B cells (VI) (M69)	11	0.495658	1.16862	0.267258	0.657528	0.695649	0.596145	828	tags=27%, list=9%, signal=25%	CD79A/CXCR5/P2RX5
CD8_Naive	D1	BTM	MHC-TLR7-TLR8 cluster (M146)	13	0.469979	1.16147	0.271992	0.657528	0.695649	0.596145	1538	tags=31%, list=17%, signal=26%	HLA-C/HLA-F/HLA-E/CD74
CD8_Naive	D1	BTM	enriched in B cells (II) (M47.1)	13	0.469357	1.15993	0.27357	0.657528	0.695649	0.596145	1267	tags=23%, list=14%, signal=20%	CD79A/CXCR5/SP140
CD8_Naive	D1	BTM	T cell activation (II) (M7.3)	22	-0.39175	-1.11381	0.296989	0.701508	0.734222	0.636019	1460	tags=32%, list=16%, signal=27%	SIRPG/IL18R1/CCL5/ITK/IFNG/CD3G/NKG7
CD8_Naive	D1	BTM	platelet activation (I) (M32.0)	18	0.411656	1.11318	0.306687	0.712139	0.737708	0.645658	1773	tags=33%, list=19%, signal=27%	NUCB1/CORO1A/NRBP1/CCDC22/PPP2R1A/TGFB1
CD8_Naive	D1	Hallmark	HALLMARK_HYPOXIA	94	0.280552	1.05379	0.336158	0.75862	0.683942	0.6878	1185	tags=15%, list=13%, signal=13%	LDHA/PGK1/ISG20/MT2A/CITED2/LXN/TPST2/BCL2/PGM2/GLRX/ALDOA/PRDX5/LDHC/JMJD6
CD8_Naive	D1	BTM	cell adhesion (GO) (M117)	18	-0.40078	-1.09105	0.33778	0.75862	0.789371	0.6878	678	tags=28%, list=7%, signal=26%	SPOCK2/LEF1/PTPRC/NELL2/CD96
CD8_Naive	D1	BTM	T cell differentiation (M14)	11	-0.462354	-1.09706	0.345904	0.759458	0.789371	0.68856	1645	tags=55%, list=18%, signal=45%	CD28/NOG/SPOCK2/MAL/ITK/TCF7
CD8_Naive	D1	Hallmark	HALLMARK_REACTIVE_OXYGEN_SPECIES_PATHWAY	36	0.338809	1.06857	0.34924	0.759458	0.683942	0.68856	1077	tags=22%, list=12%, signal=20%	NDUFB4/EGLN2/SOD2/PRDX4/JUNB/GLRX/NDUFA6/SBNO2
CD8_Naive	D1	Hallmark	HALLMARK_TGF_BETA_SIGNALING	33	0.33753	1.0452	0.38273	0.801495	0.683942	0.726673	2008	tags=39%, list=22%, signal=31%	UBE2D3/KLF10/JUNB/CDK9/ENG/SMAD7/ID2/XIAP/ID3/ACVR1/TGFB1/RAB31/PPP1R15A
CD8_Naive	D1	Hallmark	HALLMARK_COAGULATION	36	-0.325674	-1.03678	0.383975	0.801495	0.683942	0.726673	699	tags=17%, list=8%, signal=15%	CTSB/MMP11/MAFF/DUSP6/PEF1/CFD
CD8_Naive	D1	BTM	respiratory electron transport chain (mitochondrion) (M238)	13	-0.422492	-1.05305	0.388483	0.801495	0.850866	0.726673	541	tags=23%, list=6%, signal=22%	UQCRH/NDUFC2/ATP5I
CD8_Naive	D1	BTM	mitotic cell cycle in stimulated CD4 T cells (M4.5)	17	-0.392794	-1.05153	0.391972	0.801495	0.850866	0.726673	487	tags=24%, list=5%, signal=22%	CENPK/GPR56/IFNG/MIR155HG
CD8_Naive	D1	Hallmark	HALLMARK_PI3K_AKT_MTOR_SIGNALING	72	0.283932	1.01794	0.411843	0.808721	0.683942	0.733224	1436	tags=22%, list=16%, signal=19%	NCK1/UBE2D3/RIPK1/TRIB3/CFL1/PAK4/RPS6KA1/PPP2R1B/HSP90B1/PRKAG1/ARF1/HRAS/SLA/VAV3/ARHGDIA/CALR
CD8_Naive	D1	Hallmark	HALLMARK_P53_PATHWAY	121	0.260745	1.0156	0.412651	0.808721	0.683942	0.733224	417	tags=9%, list=5%, signal=9%	AEN/PCNA/TAP1/DDB2/CASP1/FBXW7/RAD51C/TRAFD1/NOTCH1/TRIB3/CDK5R1
CD8_Naive	D1	Hallmark	HALLMARK_HEDGEHOG_SIGNALING	11	0.44024	1.03796	0.413215	0.808721	0.683942	0.733224	654	tags=18%, list=7%, signal=17%	CDK5R1/TLE1
CD8_Naive	D1	BTM	Monocyte surface signature (S4)	42	0.311188	1.01019	0.429178	0.828132	0.909448	0.750823	1114	tags=17%, list=12%, signal=15%	CD33/P2RY13/KCNE3/TMEM154/TNFRSF1B/TLR1/AGTRAP
CD8_Naive	D1	BTM	B cell surface signature (S2)	34	-0.316781	-0.996404	0.447823	0.847618	0.913566	0.76849	1188	tags=21%, list=13%, signal=18%	GP5/HLA-DOB/SEMA4B/TMEM156/HLA-DOA/ITM2C/CD52
CD8_Naive	D1	BTM	E2F1 targets (Q3) (M10.0)	16	0.381667	1.00293	0.451651	0.847618	0.913566	0.76849	1024	tags=25%, list=11%, signal=22%	PCNA/HIST1H2BK/MCM2/MAP4K1
CD8_Naive	D1	Hallmark	HALLMARK_UV_RESPONSE_DN	51	-0.286315	-0.979155	0.489428	0.906103	0.783085	0.821515	2075	tags=27%, list=22%, signal=21%	CDKN1B/PRKCA/PIK3R3/NOTCH2/CDC42BPA/INPP4B/ATP2B1/AGGF1/ZMIZ1/RASA2/ATRX/IGF1R/PIAS3/PRDM2
CD8_Naive	D1	BTM	collagen, TGFB family et al (M77)	11	0.41084	0.968643	0.504142	0.910041	0.976756	0.825085	1013	tags=27%, list=11%, signal=24%	BCL11B/GATA3/ENG
CD8_Naive	D1	BTM	regulation of antigen presentation and immune response (M5.0)	59	-0.277103	-0.97221	0.50484	0.910041	0.976756	0.825085	1485	tags=22%, list=16%, signal=19%	INPP5D/MYD88/FCER1G/HLA-DOB/HLA-DOA/ITK/MEF2C/PTPRC/PTPN22/NFKBIA/DUSP6/CD3G/TLR4
CD8_Naive	D1	Hallmark	HALLMARK_CHOLESTEROL_HOMEOSTASIS	45	0.288125	0.94869	0.54065	0.961936	0.837136	0.872136	1814	tags=22%, list=20%, signal=18%	FABP5/TRIB3/ACTG1/FBXO6/SREBF2/NSDHL/ANXA5/MVK/PMVK/FDFT1
CD8_Naive	D1	BTM	blood coagulation (M11.1)	11	-0.389586	-0.924394	0.557786	0.977438	0.977438	0.88619	1913	tags=45%, list=21%, signal=36%	GNB4/ITGAM/FCER1G/ITGAX/CFD
CD8_Naive	D1	Hallmark	HALLMARK_HEME_METABOLISM	106	-0.2445	-0.950263	0.565834	0.977438	0.848751	0.88619	1659	tags=22%, list=18%, signal=18%	RIOK3/MFHAS1/MBOAT2/SIDT2/CTSB/HTRA2/SYNJ1/LRP10/PSMD9/ENDOD1/CROCCP2/CAT/HDGF/BACH1/ADIPOR1/GCLC/KAT2B/KDM7A/CIR1/MARK3/KHNYN/PIGQ/EPB41
CD8_Naive	D1	Hallmark	HALLMARK_KRAS_SIGNALING_DN	40	-0.280857	-0.915091	0.602247	0.977438	0.875995	0.88619	431	tags=40%, list=5%, signal=38%	MSH5/MFSD6/ENTPD7/DLK2/BARD1/RIBC2/MAGIX/CELSR2/ZBTB16/P2RX6/FGGY/IFNG/EDAR/ASB7/IDUA/CACNA1F
CD8_Naive	D1	BTM	KLF12 targets network (M32.3)	12	-0.362029	-0.879968	0.621018	0.977438	0.977438	0.88619	510	tags=25%, list=6%, signal=24%	UBE2M/CLPTM1/DGKZ
CD8_Naive	D1	BTM	cell division - E2F transcription network (M4.8)	13	0.356551	0.881154	0.625838	0.977438	0.977438	0.88619	1459	tags=31%, list=16%, signal=26%	PCNA/MCM2/NASP/RFC5
CD8_Naive	D1	Hallmark	HALLMARK_APICAL_SURFACE	19	0.323998	0.885386	0.632247	0.977438	0.883568	0.88619	915	tags=16%, list=10%, signal=14%	NCOA6/B4GALT1/GATA3
CD8_Naive	D1	BTM	extracellular matrix (II) (M2.1)	14	0.343241	0.869206	0.64158	0.977438	0.977438	0.88619	1194	tags=29%, list=13%, signal=25%	TNFSF13/CTSH/RETN/VCAN
CD8_Naive	D1	Hallmark	HALLMARK_PROTEIN_SECRETION	57	0.259317	0.89191	0.659591	0.977438	0.883568	0.88619	2493	tags=33%, list=27%, signal=24%	SCAMP3/ARCN1/GOSR2/TSG101/ATP6V1H/COPB1/ARF1/AP1G1/TMED10/CLTA/RAB14/CLN5/ATP7A/SEC24D/VAMP7/AP2S1/SEC31A/ATP1A1/SCAMP1
CD8_Naive	D1	BTM	E2F1 targets (Q4) (M10.1)	11	0.3598	0.848306	0.670414	0.977438	0.977438	0.88619	847	tags=27%, list=9%, signal=25%	PCNA/POLA2/NASP
CD8_Naive	D1	BTM	T cell differentiation (Th2) (M19)	16	0.322161	0.846566	0.681969	0.977438	0.977438	0.88619	1274	tags=25%, list=14%, signal=22%	UBASH3A/GATA3/GRAP2/GPR171
CD8_Naive	D1	Hallmark	HALLMARK_APICAL_JUNCTION	78	0.244822	0.889511	0.68914	0.977438	0.883568	0.88619	1198	tags=15%, list=13%, signal=14%	SYK/RAC2/B4GALT1/ACTG1/EVL/LDLRAP1/MYL9/MYL12B/ACTB/HRAS/VCAN/SYMPK
CD8_Naive	D1	Hallmark	HALLMARK_MYC_TARGETS_V2	41	0.266575	0.862581	0.697997	0.977438	0.883568	0.88619	1002	tags=15%, list=11%, signal=13%	HSPE1/GNL3/UTP20/CBX3/NDUFAF4/NOP16
CD8_Naive	D1	BTM	mitotic cell cycle - DNA replication (M4.4)	16	0.316986	0.832967	0.7017	0.977438	0.977438	0.88619	1167	tags=25%, list=13%, signal=22%	PCNA/MCM2/POLA2/RPA2
CD8_Naive	D1	Hallmark	HALLMARK_BILE_ACID_METABOLISM	56	0.254743	0.872799	0.706751	0.977438	0.883568	0.88619	1179	tags=16%, list=13%, signal=14%	GSTK1/HSD17B6/ACSL5/LIPE/PNPLA8/ISOC1/PRDX5/ABCA3/GNPAT
CD8_Naive	D1	BTM	cell cycle and transcription (M4.0)	141	0.2263	0.902312	0.708689	0.977438	0.977438	0.88619	2380	tags=33%, list=26%, signal=25%	SYK/PCNA/LILRA1/CD33/IGSF6/TNFSF13/LILRA2/CSTA/CFP/S100A12/NCF1/MCM2/CTSH/POLA2/NDC80/AURKA/LMNB1/IL13RA1/SUV39H2/FAM83D/VCAN/AOAH/PADI4/MARCKS/KYNU/RFC5/DNA2/LY86/CYBB/FBXO5/RAB31/ALOX5/AIF1/TIMP2/GCA/CKS2/POLA1/WDR76/PRC1/SIRPA/SEMA4A/NCAPG2/SPI1/APOBEC3A/SMC2/SECTM1
CD8_Naive	D1	BTM	cell cycle (III) (M103)	25	-0.28775	-0.844667	0.712309	0.977438	0.977438	0.88619	158	tags=24%, list=2%, signal=24%	MCM4/TFDP1/CDKN1B/RBL2/CCNB1/MCM3
CD8_Naive	D1	BTM	enriched in antigen presentation (III) (M95.1)	12	-0.335423	-0.815298	0.712924	0.977438	0.977438	0.88619	1335	tags=25%, list=14%, signal=21%	LAPTM5/PTPRC/EVI2B
CD8_Naive	D1	BTM	transcription elongation, RNA polymerase II (M234)	12	0.337249	0.817199	0.713385	0.977438	0.977438	0.88619	826	tags=17%, list=9%, signal=15%	UQCR10/NDUFB10
CD8_Naive	D1	BTM	T cell surface signature (S0)	24	-0.288885	-0.838532	0.719702	0.977438	0.977438	0.88619	1730	tags=29%, list=19%, signal=24%	SLC37A3/TMEM106C/CD28/SIRPG/MAL/ANKH/CD3G
CD8_Naive	D1	BTM	enriched in monocytes (surface) (M118.1)	10	-0.346389	-0.799583	0.726033	0.977438	0.977438	0.88619	552	tags=30%, list=6%, signal=28%	C1orf162/CD4/TNFSF13B
CD8_Naive	D1	Hallmark	HALLMARK_IL2_STAT5_SIGNALING	118	-0.226304	-0.892003	0.726962	0.977438	0.883568	0.88619	1893	tags=26%, list=21%, signal=21%	GALM/IRF4/SLC39A8/LCLAT1/DHRS3/LRIG1/ALCAM/GABARAPL1/FAM126B/POU2F1/IL2RB/TIAM1/CAPG/ABCB1/HOPX/PTCH1/IL18R1/AHNAK/HUWE1/RHOB/MAFF/ITGAV/TNFRSF4/PLEC/SNX9/LTB/IGF1R/NCOA3/CD44/MYO1E/RORA
CD8_Naive	D1	Hallmark	HALLMARK_SPERMATOGENESIS	42	-0.256479	-0.843461	0.736307	0.977438	0.883568	0.88619	687	tags=12%, list=7%, signal=11%	MLF1/PARP2/PHF7/PIAS2/MTOR
CD8_Naive	D1	BTM	nuclear pore complex (M106.0)	12	0.325463	0.788641	0.755766	0.977438	0.977438	0.88619	2232	tags=42%, list=24%, signal=32%	SEH1L/NUP155/NUP160/NUP88/NUP133
CD8_Naive	D1	BTM	respiratory electron transport chain (mitochondrion) (M219)	17	0.297604	0.793607	0.756984	0.977438	0.977438	0.88619	496	tags=12%, list=5%, signal=11%	COX7B/UQCR10
CD8_Naive	D1	BTM	leukocyte migration (M88.0)	11	-0.322957	-0.7663	0.771898	0.977438	0.977438	0.88619	39	tags=36%, list=0%, signal=36%	TMEM45B/GMDS/FUT4/PLS1
CD8_Naive	D1	Hallmark	HALLMARK_ALLOGRAFT_REJECTION	123	0.222892	0.870409	0.776985	0.977438	0.908148	0.88619	1946	tags=24%, list=21%, signal=20%	TAP1/CD79A/NCK1/STAT1/PSMB10/IL15/IGSF6/MTIF2/CFP/RIPK2/IL2RA/GLMN/SOCS1/STAT4/GBP2/MAP4K1/TLR1/ITGB2/HLA-E/EIF3A/CCND2/CD74/B2M/LY86/CD7/TGFB1/CD40LG/MRPL3/CSK/PRF1
CD8_Naive	D1	BTM	small GTPase mediated signal transduction (M215)	13	0.313069	0.773696	0.778895	0.977438	0.977438	0.88619	1343	tags=23%, list=15%, signal=20%	RAC2/ARHGDIA/RHOH
CD8_Naive	D1	BTM	mitotic cell division (M6)	10	-0.326614	-0.753935	0.779361	0.977438	0.977438	0.88619	3562	tags=70%, list=39%, signal=43%	ZWINT/KIF18A/ZWILCH/CDCA8/CENPM/CENPK/CENPE
CD8_Naive	D1	Hallmark	HALLMARK_XENOBIOTIC_METABOLISM	83	0.229611	0.845382	0.794629	0.977438	0.908148	0.88619	1560	tags=17%, list=17%, signal=14%	CYB5A/MT2A/CNDP2/PSMB10/GSTO1/ARG2/LPIN2/PGRMC1/ACO2/UPP1/ID2/KYNU/PPARD/LCAT
CD8_Naive	D1	BTM	enriched in B cells (I) (M47.0)	20	0.278627	0.768967	0.804607	0.977438	0.977438	0.88619	828	tags=15%, list=9%, signal=14%	CD79A/CXCR5/P2RX5
CD8_Naive	D1	BTM	translation initiation factor 3 complex (M245)	10	0.322218	0.741588	0.805343	0.977438	0.977438	0.88619	357	tags=10%, list=4%, signal=10%	UXT
CD8_Naive	D1	BTM	enriched in neutrophils (I) (M37.1)	13	-0.300618	-0.749283	0.807989	0.977438	0.977438	0.88619	2655	tags=46%, list=29%, signal=33%	FCGR3A/RNF24/PTAFR/MXD1/FCGR2A/RGL4
CD8_Naive	D1	BTM	enriched in B cells (III) (M47.2)	10	-0.314952	-0.727015	0.813149	0.977438	0.977438	0.88619	770	tags=20%, list=8%, signal=18%	HLA-DOA/MEF2C
CD8_Naive	D1	BTM	enriched in cell cycle (M167)	14	0.294846	0.746653	0.814305	0.977438	0.977438	0.88619	1773	tags=29%, list=19%, signal=23%	BCL2L1/PPP2R1A/RBM38/TGFB1
CD8_Naive	D1	Hallmark	HALLMARK_E2F_TARGETS	122	0.218748	0.852792	0.814606	0.977438	0.909327	0.88619	1249	tags=16%, list=14%, signal=14%	PCNA/ORC2/SMC6/RAD51C/BRMS1L/RFC2/PRDX4/NCAPD2/MCM2/SRSF2/POLA2/NASP/RPA3/AURKA/LMNB1/PPP1R8/RPA2/POLD3/EIF2S1
CD8_Naive	D1	BTM	transcription regulation in cell development (M49)	22	0.26977	0.76468	0.814922	0.977438	0.977438	0.88619	2214	tags=32%, list=24%, signal=24%	ARHGEF12/SOD2/VCAN/BASP1/FBXO5/TIMP2/SEMA4A
CD8_Naive	D1	BTM	golgi membrane (II) (M237)	12	0.304126	0.736937	0.817465	0.977438	0.977438	0.88619	1225	tags=25%, list=13%, signal=22%	PNPLA8/SLC35A3/RAB21
CD8_Naive	D1	BTM	DC surface signature (S5)	24	0.261215	0.754758	0.831691	0.977438	0.977438	0.88619	1284	tags=17%, list=14%, signal=14%	AGPAT3/GPR157/DENND1B/SLAMF8
CD8_Naive	D1	BTM	enriched in activated dendritic cells/monocytes (M64)	11	0.304976	0.719047	0.837081	0.977438	0.977438	0.88619	2213	tags=45%, list=24%, signal=35%	SOD2/IL13RA1/MARCKS/BASP1/SIRPA
CD8_Naive	D1	BTM	Resting dendritic cell surface signature (S10)	28	0.254919	0.761645	0.837205	0.977438	0.977438	0.88619	1284	tags=21%, list=14%, signal=19%	IGSF6/LPCAT2/DENND1B/ENG/PLD3/SLAMF8
CD8_Naive	D1	BTM	transmembrane transport (II) (M191)	12	0.29162	0.706634	0.851567	0.977438	0.977438	0.88619	1090	tags=17%, list=12%, signal=15%	ACSL5/SLC35A3
CD8_Naive	D1	BTM	enriched in monocytes (II) (M11.0)	93	0.218938	0.821712	0.851894	0.977438	0.977438	0.88619	924	tags=15%, list=10%, signal=14%	SYK/LILRA1/CD33/IGSF6/TNFSF13/P2RY13/LILRA2/CSTA/CFP/S100A12/NCF1/KCNE3/CTSH/IL13RA1
CD8_Naive	D1	BTM	enriched in myeloid cells and monocytes (M81)	15	-0.273342	-0.706035	0.865412	0.977438	0.977438	0.88619	2213	tags=27%, list=24%, signal=20%	MYH10/EHD3/FCER1G/TLR4
CD8_Naive	D1	Hallmark	HALLMARK_NOTCH_SIGNALING	16	0.266193	0.699494	0.880055	0.977438	0.96006	0.88619	2212	tags=38%, list=24%, signal=29%	NOTCH1/SKP1/DTX2/PPARD/LFNG/RBX1
CD8_Naive	D1	BTM	leukocyte activation and migration (M45)	11	0.28072	0.661858	0.893097	0.977438	0.977438	0.88619	294	tags=9%, list=3%, signal=9%	CD48
CD8_Naive	D1	BTM	enriched in monocytes (IV) (M118.0)	32	-0.227412	-0.703587	0.921064	0.977438	0.977438	0.88619	1666	tags=19%, list=18%, signal=15%	FGD4/MYO1F/SMARCD3/TNFSF13B/EVI5/DUSP6
CD8_Naive	D1	Hallmark	HALLMARK_G2M_CHECKPOINT	114	0.20374	0.786621	0.921132	0.977438	0.967957	0.88619	2238	tags=27%, list=24%, signal=21%	WRN/MT2A/HSPA8/KATNA1/PURA/PRMT5/KPNB1/MCM2/SRSF2/POLA2/NDC80/NASP/AURKA/LMNB1/UCK2/RPA2/MARCKS/LIG3/TNPO2/TGFB1/FBXO5/SMC1A/KIF22/SUV39H1/SLC12A2/CKS2/HIF1A/PRC1/SS18/CHMP1A/DKC1
CD8_Naive	D1	BTM	enriched in antigen presentation (II) (M95.0)	20	-0.236253	-0.659462	0.92478	0.977438	0.977438	0.88619	636	tags=25%, list=7%, signal=23%	FYB/HLA-DPB1/ITGAM/PTPRC/EVI2B
CD8_Naive	D1	Hallmark	HALLMARK_KRAS_SIGNALING_UP	82	0.205709	0.755835	0.92918	0.977438	0.967957	0.88619	1566	tags=20%, list=17%, signal=16%	PSMB8/BPGM/PCSK1N/STRN/GLRX/TNFRSF1B/ENG/MAP4K1/RETN/PTBP2/ITGB2/ID2/GADD45G/CCND2/CBL/MMD
CD8_Naive	D1	BTM	enriched in T cells (II) (M223)	10	0.259264	0.596698	0.93734	0.977438	0.977438	0.88619	504	tags=10%, list=5%, signal=9%	PLEKHF1
CD8_Naive	D1	BTM	purine nucleotide biosynthesis (M212)	11	0.252611	0.595585	0.942998	0.977438	0.977438	0.88619	962	tags=9%, list=10%, signal=8%	ATIC
CD8_Naive	D1	BTM	immune activation - generic cluster (M37.0)	129	0.196997	0.774621	0.946245	0.977438	0.977438	0.88619	1286	tags=15%, list=14%, signal=13%	SAMHD1/BCL11B/RAD51C/RFC2/CEBPE/P2RY13/UBASH3A/LPCAT2/NCAPD2/KCNE3/FAM49A/SLC8A1/ENG/UPP1/TLR1/RETN/GRAP2/ANXA5/BLM
CD8_Naive	D1	Hallmark	HALLMARK_EPITHELIAL_MESENCHYMAL_TRANSITION	57	0.206099	0.708869	0.947791	0.977438	0.967957	0.88619	2621	tags=39%, list=28%, signal=28%	NT5E/IL15/PPIB/EFEMP2/MYL9/VCAN/AREG/ID2/FBLN5/BASP1/SERPINE2/TGFB1/LOXL1/TPM1/MAGEE1/TGFBR3/MCM7/ENO2/COLGALT1/GADD45A/PFN2/JUN
CD8_Naive	D1	BTM	spliceosome (M250)	10	-0.240628	-0.55545	0.955628	0.977438	0.977438	0.88619	1516	tags=30%, list=16%, signal=25%	MAGOH/SNRPA/SNRPE
CD8_Naive	D1	BTM	enriched in NK cells (III) (M157)	12	0.234662	0.568618	0.959196	0.977438	0.977438	0.88619	1767	tags=17%, list=19%, signal=13%	GPR18/CD7
CD8_Naive	D1	BTM	endoplasmic reticulum (M37.2)	11	-0.234781	-0.557078	0.959651	0.977438	0.977438	0.88619	450	tags=36%, list=5%, signal=35%	SGK1/MGST1/CD4/MARCH1
CD8_Naive	D1	BTM	regulation of transcription, transcription factors (M213)	16	0.22486	0.590881	0.966009	0.977438	0.977438	0.88619	2121	tags=31%, list=23%, signal=24%	PTBP2/MED23/DUSP10/CLK1/PPP1R12A
CD8_Naive	D1	Hallmark	HALLMARK_ANDROGEN_RESPONSE	65	0.193469	0.681039	0.969611	0.977438	0.969611	0.88619	2077	tags=25%, list=23%, signal=19%	B4GALT1/UAP1/DBI/ZBTB10/HERC3/MYL12A/MAF/HSD17B14/ADRM1/B2M/GNAI3/SLC38A2/CDC14B/IQGAP2/SEC24D/SCD
CD8_Naive	D1	BTM	T cell activation (IV) (M52)	10	-0.218583	-0.504563	0.975982	0.977438	0.977438	0.88619	2359	tags=40%, list=26%, signal=30%	CD3E/LCK/LPXN/PTPRC
CD8_Naive	D1	BTM	cell cycle (I) (M4.1)	54	0.192575	0.65585	0.977438	0.977438	0.977438	0.88619	2421	tags=30%, list=26%, signal=22%	PCNA/MCM2/POLA2/NDC80/AURKA/SUV39H2/FAM83D/RFC5/DNA2/FBXO5/CKS2/POLA1/PRC1/NCAPG2/SMC2/NCAPD3
CD8_Naive	D28	Hallmark	HALLMARK_INTERFERON_ALPHA_RESPONSE	76	0.530754	1.9676	0.000204457	0.0142057	0.00497719	0.0128796	809	tags=28%, list=9%, signal=25%	SAMD9L/ISG20/EPSTI1/BST2/IFI35/PNPT1/PSMB8/CMTR1/CMPK2/IFIT2/TMEM140/CASP1/PSME1/RTP4/EIF2AK2/ELF1/PSMB9/DDX60/CD74/RIPK2/PARP9
CD8_Naive	D28	Hallmark	HALLMARK_INTERFERON_GAMMA_RESPONSE	136	0.46473	1.8894	0.000207383	0.0142057	0.00497719	0.0128796	1168	tags=29%, list=13%, signal=25%	MTHFD2/SAMD9L/ISG20/EPSTI1/CD69/BST2/IFI35/PNPT1/VAMP5/NAMPT/GPR18/PSMB8/CMTR1/EIF4E3/SOCS3/CMPK2/UPP1/IFIT2/CASP1/HIF1A/SOCS1/PSME1/RTP4/EIF2AK2/PSMB9/DDX60/BTG1/XAF1/BPGM/MT2A/PELI1/CD74/TNFAIP3/RIPK2/GZMA/STAT3/PTPN1/STAT4/PARP14
CD8_Naive	D28	Hallmark	HALLMARK_MTORC1_SIGNALING	134	0.397095	1.61263	0.00124095	0.0566701	0.0198552	0.0513797	1750	tags=32%, list=19%, signal=26%	NFKBIB/PGK1/MTHFD2/SRD5A1/PITPNB/SLC2A3/RPN1/QDPR/AURKA/HSPA9/NAMPT/DDIT3/M6PR/DDIT4/UCHL5/MCM2/CXCR4/SQLE/TPI1/LDHA/SHMT2/CALR/IMMT/TM7SF2/PPIA/NUP205/ATP6V1D/EIF2S2/MTHFD2L/LTA4H/PSMD13/PPP1R15A/BTG2/ARPC5L/CYP51A1/GMPS/NUFIP1/ALDOA/PSMC6/PSME3/XBP1/HSP90B1/TES
CD8_Naive	D28	Hallmark	HALLMARK_DNA_REPAIR	111	0.404764	1.60094	0.00185912	0.0636749	0.0223094	0.0577306	1442	tags=23%, list=16%, signal=20%	DDB2/CDA/EDF1/RFC2/PCNA/TSG101/VPS37D/GUK1/DGUOK/CMPK2/GTF2A2/REV3L/POLA1/NT5C/RALA/SF3A3/SUPT5H/POLR2J/NME4/SSRP1/POLR2A/ALYREF/RFC4/GMPR2/RFC5/NELFCD
CD8_Naive	D28	Hallmark	HALLMARK_MITOTIC_SPINDLE	109	-0.40542	-1.58162	0.0027248	0.0746594	0.026158	0.0676897	1057	tags=21%, list=11%, signal=19%	DOCK2/RAB3GAP1/GEMIN4/PCNT/SAC3D1/KIF22/RICTOR/DST/CLASP1/ARHGEF2/PAFAH1B1/FBXO5/ATG4B/RASA1/SMC4/CNTROB/CENPE/RABGAP1/RALBP1/SUN2/MYH10/EZR/EPB41
CD8_Naive	D28	Hallmark	HALLMARK_UNFOLDED_PROTEIN_RESPONSE	77	0.431909	1.60576	0.00429624	0.0980974	0.0343699	0.0889396	2893	tags=52%, list=31%, signal=36%	GOSR2/MTHFD2/DCP1A/HSPA9/DKC1/CEBPG/DDIT4/PDIA5/WIPI1/LSM4/SLC30A5/CALR/DNAJA4/RPS14/CNOT2/TTC37/KHSRP/CKS1B/XBP1/HSP90B1/EEF2/PSAT1/ARFGAP1/DDX10/BANF1/ATF3/EXOC2/TSPYL2/ATF4/BAG3/EXOSC9/SERP1/DNAJC3/DNAJB9/HYOU1/CNOT4/TATDN2/EIF4A2/KIF5B/SSR1
CD8_Naive	D28	Hallmark	HALLMARK_MYC_TARGETS_V1	150	0.345839	1.42376	0.00917431	0.157294	0.0629096	0.14261	2031	tags=32%, list=22%, signal=25%	NDUFAB1/PGK1/FBL/CYC1/PCNA/LSM2/USP1/RPL34/RPS10/RPLP0/GOT2/PSMA1/MCM7/SRSF7/PSMD1/MCM2/EIF4H/KPNB1/LDHA/U2AF1/PPIA/TXNL4A/EIF2S2/RAD23B/RPL14/COX5A/CAD/VDAC1/PABPC1/RFC4/MRPS18B/DDX21/RPS3/PRDX4/PSMA7/PRPS2/CCT3/HNRNPU/RPS6/PSMC6/TUFM/HDAC2/SF3B3/HNRNPA2B1/CSTF2/CBX3/RPL6/DEK
CD8_Naive	D28	BTM	plasma cells & B cells, immunoglobulins (M156.0)	12	-0.698927	-1.69549	0.00918507	0.157294	0.495633	0.14261	833	tags=50%, list=9%, signal=46%	BLK/SPIB/FCRL1/IGLL5/IGJ/ITM2C
CD8_Naive	D28	Hallmark	HALLMARK_COMPLEMENT	93	0.385897	1.48167	0.0113169	0.172268	0.0679012	0.156186	1026	tags=19%, list=11%, signal=17%	PRSS36/DYRK2/CDA/VCPIP1/SERPINA1/CASP1/CDK5R1/DGKH/CSRP1/PSMB9/CLU/TIMP2/TNFAIP3/CA2/CTSO/GMFB/GZMA/PSEN1
CD8_Naive	D28	Hallmark	HALLMARK_TGF_BETA_SIGNALING	33	0.506226	1.59404	0.0174265	0.226645	0.0920908	0.205486	2069	tags=42%, list=22%, signal=33%	JUNB/SMAD7/RAB31/RHOA/ENG/ARID4B/PPP1R15A/ID2/KLF10/TGFB1/BCAR3/BMPR1A/SMAD3/UBE2D3
CD8_Naive	D28	Hallmark	HALLMARK_IL2_STAT5_SIGNALING	118	-0.356296	-1.40295	0.0191856	0.226645	0.0920908	0.205486	1546	tags=25%, list=17%, signal=21%	SOCS2/MAFF/IRF8/PTGER2/CTLA4/SH3BGRL2/AHNAK/PIM1/RORA/ITGA6/PTRH2/PLSCR1/HOPX/PLEC/CISH/POU2F1/CD44/MUC1/FAM126B/PRAF2/IRF6/ITGAV/GABARAPL1/SELL/LRIG1/NCOA3/LTB/IL4R/IFNGR1/DENND5A
CD8_Naive	D28	BTM	mitotic cell cycle in stimulated CD4 T cells (M4.5)	17	-0.614356	-1.63326	0.0198521	0.226645	0.495633	0.205486	2533	tags=59%, list=27%, signal=43%	CDCA7/TACC3/ENO2/GPR56/CENPK/MAD2L1/IFNG/UBE2T/FBXO5/MIR155HG
CD8_Naive	D28	BTM	endoplasmic reticulum (M37.2)	11	-0.686089	-1.62911	0.0219332	0.231142	0.495633	0.209564	1957	tags=55%, list=21%, signal=43%	UNC93B1/DHCR24/ACSL1/MGST1/ELOVL4/MARCH1
CD8_Naive	D28	Hallmark	HALLMARK_SPERMATOGENESIS	42	0.447183	1.48282	0.0292996	0.263616	0.123149	0.239006	1776	tags=40%, list=19%, signal=33%	JAM3/TLE4/GMCL1/AURKA/HSPA2/CHFR/PEBP1/AGFG1/PACRG/PCSK1N/IFT88/ZC3H14/BRAF/RFC4/ARL4A/PHKG2/DBF4
CD8_Naive	D28	BTM	T cell differentiation (M14)	11	-0.669566	-1.58988	0.0300854	0.263616	0.495633	0.239006	2207	tags=91%, list=24%, signal=69%	TXK/BCL11B/ITK/NOG/LRRN3/RASGRP1/MAL/UBASH3A/SPOCK2/TCF7
CD8_Naive	D28	Hallmark	HALLMARK_MYOGENESIS	67	-0.396019	-1.43045	0.0307872	0.263616	0.123149	0.239006	1603	tags=31%, list=17%, signal=26%	APP/PLXNB2/LPIN1/MYOM2/TSC2/MEF2C/SPTAN1/SORBS1/ACSL1/TPM2/SH3BGR/LSP1/PDE4DIP/ITGB1/AKT2/GAA/CFD/ADCY9/CHRNB1/NQO1/RIT1
CD8_Naive	D28	BTM	viral sensing & immunity; IRF2 targets network (II) (M111.1)	10	0.662207	1.53605	0.0392237	0.313906	0.495633	0.284602	446	tags=40%, list=5%, signal=38%	BST2/PSMB8/IFIT2/CASP1
CD8_Naive	D28	BTM	regulation of antigen presentation and immune response (M5.0)	59	-0.397951	-1.40349	0.0412432	0.313906	0.495633	0.284602	1654	tags=32%, list=18%, signal=27%	TLR4/MEF2C/MYD88/HLA-DPA1/CTLA4/HLA-DQB1/LILRB1/HLA-DMB/FYB/LILRB2/PTPN22/UBASH3A/INPP5D/HLA-DMA/CLEC7A/HLA-DOA/FCER1G/DUSP6/PTPRC
CD8_Naive	D28	BTM	T cell activation (III) (M7.4)	12	-0.631026	-1.53077	0.0445574	0.321282	0.495633	0.291289	2219	tags=67%, list=24%, signal=51%	ATP8B2/CAMK4/NELL2/RASGRP1/RORA/CD96/KLF12/LEF1
CD8_Naive	D28	BTM	T cell activation (IV) (M52)	10	-0.65396	-1.50718	0.0507147	0.344496	0.495633	0.312336	375	tags=60%, list=4%, signal=58%	PTPN6/UNC93B1/SPI1/LPXN/SELL/PTPRC
CD8_Naive	D28	BTM	enriched in B cells (I) (M47.0)	20	-0.528999	-1.46829	0.0528059	0.344496	0.495633	0.312336	1832	tags=35%, list=20%, signal=28%	BANK1/PPAPDC1B/BLK/SPIB/FCRL1/AFF3/BCL11A
CD8_Naive	D28	BTM	nuclear pore complex (M106.0)	12	0.609428	1.49205	0.0560901	0.349288	0.495633	0.316681	181	tags=25%, list=2%, signal=25%	NUP155/NUP160/NUP88
CD8_Naive	D28	Hallmark	HALLMARK_KRAS_SIGNALING_UP	82	-0.3509	-1.3116	0.0631702	0.376275	0.233244	0.341148	1057	tags=20%, list=11%, signal=17%	DOCK2/FBXO4/PTCD2/ANKH/EVI5/AKT2/FCER1G/DUSP6/MAFB/MAP3K1/TPH1/WNT7A/F2RL1/RBM4/AVL9/SATB1
CD8_Naive	D28	BTM	platelet activation (I) (M32.0)	18	0.51886	1.41758	0.0745507	0.395599	0.495633	0.358668	1784	tags=39%, list=19%, signal=31%	NUCB1/PPP2R1A/POR/ACTN4/AKT1/TGFB1/CCDC22
CD8_Naive	D28	BTM	myeloid, dendritic cell activation via NFkB (II) (M43.1)	10	-0.62437	-1.43898	0.0777364	0.395599	0.495633	0.358668	2925	tags=60%, list=32%, signal=41%	CCL5/NFKB2/BIRC3/ICAM1/RELB/LTB
CD8_Naive	D28	BTM	enriched in antigen presentation (II) (M95.0)	20	-0.50669	-1.40637	0.0777475	0.395599	0.495633	0.358668	1691	tags=40%, list=18%, signal=33%	EVI2B/IRF8/FYB/GIMAP6/HLA-DMA/SLA/SELL/PTPRC
CD8_Naive	D28	BTM	viral sensing & immunity; IRF2 targets network (I) (M111.0)	13	0.576572	1.44381	0.0779647	0.395599	0.495633	0.358668	774	tags=38%, list=8%, signal=35%	BST2/IFI35/PSMB8/RIPK2/AIF1
CD8_Naive	D28	Hallmark	HALLMARK_PROTEIN_SECRETION	57	0.366963	1.295	0.0935208	0.449611	0.320643	0.407638	1958	tags=39%, list=21%, signal=31%	GOSR2/ADAM10/TSG101/AP2M1/VAMP7/RAB14/M6PR/TMED10/CLN5/RAB5A/CD63/ARCN1/VAMP4/KRT18/ERGIC3/ATP7A/AP1G1/SOD1/SCAMP1/AP2S1/OCRL/PAM
CD8_Naive	D28	BTM	T cell activation and signaling (M5.1)	17	-0.519287	-1.38052	0.0951732	0.449611	0.564694	0.407638	2821	tags=53%, list=31%, signal=37%	TRAT1/CCR7/CD3G/HLA-DRB1/ITK/TRAF3IP3/GIMAP6/PRKAR1B/PTPRC
CD8_Naive	D28	BTM	mitotic cell cycle - DNA replication (M4.4)	16	0.504959	1.33625	0.117087	0.519279	0.615152	0.470802	715	tags=25%, list=8%, signal=23%	PCNA/POLA1/MCM7/MCM2
CD8_Naive	D28	BTM	E2F1 targets (Q3) (M10.0)	16	0.504694	1.33555	0.117501	0.519279	0.615152	0.470802	715	tags=25%, list=8%, signal=23%	TLE4/PCNA/HIST1H2BK/MCM2
CD8_Naive	D28	BTM	Resting dendritic cell surface signature (S10)	28	-0.415368	-1.25611	0.150282	0.603836	0.653788	0.547465	1362	tags=25%, list=15%, signal=21%	AGPAT9/HLA-DQB1/TTYH3/SPINT2/HLA-DMA/MFSD1/IFNGR1
CD8_Naive	D28	BTM	enriched in monocytes (IV) (M118.0)	32	-0.399713	-1.24102	0.157677	0.603836	0.653788	0.547465	1362	tags=31%, list=15%, signal=27%	CTSS/AGPAT9/ACSL1/HLA-DMB/F5/DPYD/EVI5/TNFSF13B/DUSP6/BCL6
CD8_Naive	D28	BTM	translation initiation factor 3 complex (M245)	10	0.559583	1.298	0.160572	0.603836	0.653788	0.547465	1088	tags=30%, list=12%, signal=26%	FBL/UXT/EEF1G
CD8_Naive	D28	BTM	collagen, TGFB family et al (M77)	11	0.543991	1.29631	0.163918	0.603836	0.653788	0.547465	529	tags=18%, list=6%, signal=17%	JAM3/ENG
CD8_Naive	D28	Hallmark	HALLMARK_OXIDATIVE_PHOSPHORYLATION	134	0.283658	1.15195	0.167528	0.603836	0.510403	0.547465	1830	tags=29%, list=20%, signal=24%	NDUFAB1/CYC1/UQCRB/HSPA9/OXA1L/DLD/GOT2/ISCA1/DLAT/ETFB/SLC25A5/COX6C/LDHA/POR/IMMT/MRPL11/IDH2/MRPL34/ATP6V1D/NDUFV1/SLC25A20/COX5A/TIMM8B/VDAC1/NDUFC1/UQCRC2/NDUFA8/UQCRH/GPX4/MTRR/COX4I1/AFG3L2/NDUFS4/ECH1/CPT1A/COX7B/NDUFS8/UQCR10/UQCRFS1
CD8_Naive	D28	Hallmark	HALLMARK_CHOLESTEROL_HOMEOSTASIS	45	0.357854	1.20278	0.171948	0.603836	0.510403	0.547465	2216	tags=38%, list=24%, signal=29%	MVK/ACTG1/FABP5/CLU/SQLE/TM7SF2/GSTM2/FBXO6/CYP51A1/NSDHL/ECH1/HSD17B7/PNRC1/ALCAM/ATF3/CPEB2/ALDOC
CD8_Naive	D28	BTM	enriched in myeloid cells and monocytes (M81)	15	-0.493103	-1.27014	0.172852	0.603836	0.653788	0.547465	928	tags=47%, list=10%, signal=42%	PCSK6/TLR4/F5/ACTN1/FCER1G/BCL6/MYH10
CD8_Naive	D28	BTM	T & B cell development, activation (M62.0)	19	-0.458642	-1.25567	0.175644	0.603836	0.653788	0.547465	1164	tags=32%, list=13%, signal=28%	ELOVL4/MAL/UBASH3A/ADCY9/GPM6B/ICOSLG
CD8_Naive	D28	BTM	respiratory electron transport chain (mitochondrion) (M216)	10	0.551359	1.27892	0.176302	0.603836	0.653788	0.547465	1809	tags=50%, list=20%, signal=40%	UQCRB/NDUFB10/COX6C/COX7B/UQCR10
CD8_Naive	D28	Hallmark	HALLMARK_HYPOXIA	94	0.301322	1.15835	0.180768	0.604028	0.510403	0.54764	1990	tags=34%, list=22%, signal=27%	PGK1/ISG20/SLC2A3/WSB1/DDIT3/MIF/DDIT4/TPST2/BTG1/MT2A/TNFAIP3/CXCR4/CITED2/TPI1/LDHA/JUN/JMJD6/PPP1R15A/XPNPEP1/ATP7A/ALDOA/PLAC8/HMOX1/TES/ETS1/FAM162A/NEDD4L/P4HA1/RRAGD/PAM/PRDX5/PNRC1
CD8_Naive	D28	Hallmark	HALLMARK_MYC_TARGETS_V2	41	-0.358339	-1.17547	0.205215	0.616852	0.534621	0.559266	2344	tags=34%, list=25%, signal=26%	TBRG4/PUS1/NOP2/PES1/SLC19A1/PPRC1/SRM/NOP56/WDR43/TMEM97/MCM4/CDK4/PA2G4/SORD
CD8_Naive	D28	BTM	mismatch repair (I) (M22.0)	20	0.431629	1.20955	0.208624	0.616852	0.658	0.559266	558	tags=20%, list=6%, signal=19%	RFC2/PCNA/NCAPG2/POLA1
CD8_Naive	D28	BTM	respiratory electron transport chain (mitochondrion) (M219)	17	0.452621	1.21921	0.209087	0.616852	0.658	0.559266	1830	tags=53%, list=20%, signal=43%	CYC1/UQCRB/COX6C/COX5A/UQCRC2/UQCRH/COX7B/UQCR10/UQCRFS1
CD8_Naive	D28	BTM	platelet activation (II) (M32.1)	17	0.452442	1.21872	0.209704	0.616852	0.658	0.559266	1755	tags=35%, list=19%, signal=29%	PKN1/AP2M1/ACTN4/MLF2/AKT1/TGFB1
CD8_Naive	D28	BTM	receptors, cell migration (M109)	10	0.533985	1.23862	0.210419	0.616852	0.658	0.559266	655	tags=40%, list=7%, signal=37%	SYNE2/LRRK2/NCKAP1L/TGFBR3
CD8_Naive	D28	Hallmark	HALLMARK_ANDROGEN_RESPONSE	65	-0.320425	-1.15134	0.211621	0.616852	0.534621	0.559266	1247	tags=20%, list=14%, signal=17%	TMEM50A/ELOVL5/ACTN1/PA2G4/NGLY1/ANKH/ARID5B/ZMIZ1/TNFAIP8/PTK2B/UBE2I/ITGAV/SORD
CD8_Naive	D28	BTM	CORO1A-DEF6 network (I) (M32.2)	17	-0.456136	-1.21264	0.2174	0.620337	0.658	0.562426	434	tags=41%, list=5%, signal=39%	BRD2/CLPTM1/TSC2/H1FX/AES/HGS/TECR
CD8_Naive	D28	BTM	enriched in monocytes (surface) (M118.1)	10	-0.532023	-1.22615	0.22851	0.620337	0.658	0.562426	2506	tags=60%, list=27%, signal=44%	CD4/MCTP1/EMR1/AGPAT9/HLA-DMB/TNFSF13B
CD8_Naive	D28	BTM	cell division (stimulated CD4+ T cells) (M46)	10	-0.530164	-1.22187	0.232622	0.620337	0.658	0.562426	3078	tags=70%, list=33%, signal=47%	CDK6/MYB/ZWINT/CDCA7/DHCR24/GGH/ACTN1
CD8_Naive	D28	Hallmark	HALLMARK_ESTROGEN_RESPONSE_LATE	80	0.300495	1.12327	0.236382	0.620337	0.543026	0.562426	1848	tags=25%, list=20%, signal=20%	ISG20/BATF/RAB31/SERPINA1/DCXR/TOB1/FABP5/ETFB/CA2/COX6C/IDH2/BTG3/SLC22A5/ALDH3A2/FKBP5/ID2/XBP1/ARL3/ABHD2/HOMER2
CD8_Naive	D28	BTM	cell adhesion (GO) (M117)	18	-0.440078	-1.18626	0.236584	0.620337	0.658	0.562426	1379	tags=33%, list=15%, signal=28%	NELL2/CD96/SPOCK2/SELPLG/PTPRC/LEF1
CD8_Naive	D28	Hallmark	HALLMARK_APICAL_JUNCTION	78	-0.302948	-1.12417	0.239984	0.620337	0.543026	0.562426	945	tags=21%, list=10%, signal=19%	CDK8/RRAS/ACTN1/TSPAN4/TIAL1/DHX16/ITGB1/AKT2/NLGN2/RASA1/CRB3/MAP4K2/RSU1/INPPL1/PTPRC/MYH10
CD8_Naive	D28	Hallmark	HALLMARK_REACTIVE_OXYGEN_SPECIES_PATHWAY	36	0.356214	1.14201	0.248887	0.631436	0.543026	0.572489	1709	tags=31%, list=19%, signal=25%	JUNB/HHEX/CDKN2D/GCLM/EGLN2/PRDX6/MSRA/PRDX4/GPX4/STK25/SOD1
CD8_Naive	D28	BTM	transcription elongation, RNA polymerase II (M234)	12	0.478675	1.17193	0.266735	0.664412	0.719376	0.602387	1014	tags=33%, list=11%, signal=30%	NDUFB11/MIF/NDUFB10/POLR2J
CD8_Naive	D28	Hallmark	HALLMARK_WNT_BETA_CATENIN_SIGNALING	24	-0.389787	-1.13235	0.277139	0.667506	0.566781	0.605191	68	tags=8%, list=1%, signal=8%	TCF7/LEF1
CD8_Naive	D28	BTM	T cell activation (I) (M7.1)	37	-0.347408	-1.11457	0.283709	0.667506	0.730985	0.605191	2256	tags=32%, list=24%, signal=25%	RHOH/TXK/BCL11B/CAMK4/ITK/SLAMF1/RASGRP1/RORA/PTPN22/CD8B/TCF7/LEF1
CD8_Naive	D28	Hallmark	HALLMARK_XENOBIOTIC_METABOLISM	83	-0.291774	-1.09256	0.285631	0.667506	0.566781	0.605191	1910	tags=33%, list=21%, signal=26%	DHPS/GSTM4/NDRG2/ACOX1/DDAH2/HACL1/ENTPD5/IRF8/HES6/TNFRSF1A/ACSM1/ELOVL5/MTHFD1/PTGES3/GCNT2/TMEM97/SLC46A3/CYFIP2/SPINT2/ADH5/ALDH9A1/TPST1/GABARAPL1/DDT/NQO1/CYP2J2/NPC1
CD8_Naive	D28	BTM	TLR and inflammatory signaling (M16)	17	-0.428885	-1.14019	0.287466	0.667506	0.730985	0.605191	2805	tags=59%, list=30%, signal=41%	TLR1/ITGAX/C5AR1/CSF3R/TLR4/FES/MYD88/LILRB1/LILRB2/TYROBP
CD8_Naive	D28	Hallmark	HALLMARK_KRAS_SIGNALING_DN	40	-0.337958	-1.10352	0.295199	0.671074	0.566781	0.608427	1857	tags=25%, list=20%, signal=20%	EDAR/FGGY/CAMK1D/IFNG/SLC5A5/P2RX6/KCNQ2/IDUA/DLK2/CHST2
CD8_Naive	D28	Hallmark	HALLMARK_P53_PATHWAY	121	0.265251	1.06261	0.307613	0.671074	0.567902	0.608427	2406	tags=36%, list=26%, signal=27%	DDB2/RAP2B/RPS12/PCNA/DCXR/TOB1/DDIT3/RPL36/UPP1/CASP1/DDIT4/SOCS1/CDK5R1/CCND3/BTG1/HEXIM1/JUN/CCNK/HRAS/GADD45A/PPP1R15A/BTG2/HINT1/SAT1/NINJ1/HMOX1/TGFB1/FAM162A/CTSF/NOTCH1/ADA/MAPKAPK3/EPS8L2/ATF3/TSPYL2/ABAT/IP6K2/SLC19A2/MDM2/DEF6/FDXR/PROCR/DGKA/AEN
CD8_Naive	D28	BTM	NK cell surface signature (S1)	19	0.402801	1.11494	0.308528	0.671074	0.740678	0.608427	655	tags=16%, list=7%, signal=15%	GPR114/ENPP5/TGFBR3
CD8_Naive	D28	BTM	mitotic cell division (M6)	10	-0.496163	-1.14351	0.308596	0.671074	0.740678	0.608427	1849	tags=50%, list=20%, signal=40%	ZWINT/CENPK/MAD2L1/KIF18A/CENPE
CD8_Naive	D28	BTM	enriched in NK cells (III) (M157)	12	0.457875	1.12101	0.317503	0.679654	0.740678	0.616206	981	tags=25%, list=11%, signal=22%	CD7/GPR18/CCL4
CD8_Naive	D28	BTM	Monocyte surface signature (S4)	42	-0.328354	-1.08274	0.324567	0.684087	0.740678	0.620225	2586	tags=40%, list=28%, signal=29%	GLIPR1/MCTP1/C5AR1/PTAFR/CSF3R/EMR1/TMEM71/TLR4/FCGR2A/LILRB1/LILRB2/PTPRE/TNFRSF10B/CLEC12A/TMEM55A/MS4A6A/MFSD1
CD8_Naive	D28	BTM	MHC-TLR7-TLR8 cluster (M146)	13	0.437916	1.0966	0.343865	0.706242	0.750794	0.640312	1195	tags=31%, list=13%, signal=27%	HLA-E/CD74/HLA-F/HLA-C
CD8_Naive	D28	BTM	immune activation - generic cluster (M37.0)	129	-0.260802	-1.04232	0.345991	0.706242	0.750794	0.640312	1882	tags=28%, list=20%, signal=23%	CR1/BANK1/TMEM176A/KIF16B/MBOAT2/DHCR24/CTSS/MEF2C/MS4A7/CIITA/MLLT4/CHAF1A/AGPAT9/ACSL1/LAT/MGST1/ELOVL4/MAL/CHAF1B/SAC3D1/F5/ACTN1/ZNF467/UBASH3A/ADAP2/IL18RAP/CLEC12A/SMC4/HLA-DOA/ADCY9/FAM105A/LILRA5/MARCH1/DUSP6/ICOSLG/BCL6
CD8_Naive	D28	Hallmark	HALLMARK_HEDGEHOG_SIGNALING	11	-0.461331	-1.09543	0.350543	0.706242	0.623188	0.640312	1242	tags=36%, list=13%, signal=32%	DPYSL2/LDB1/RASA1/TLE3
CD8_Naive	D28	BTM	enriched in antigen presentation (III) (M95.1)	12	-0.448881	-1.08891	0.358804	0.70994	0.750794	0.643664	1713	tags=50%, list=19%, signal=41%	ICAM1/EVI2B/HLA-DMB/FYB/HLA-DMA/PTPRC
CD8_Naive	D28	BTM	transmembrane transport (II) (M191)	12	0.439416	1.07581	0.362743	0.70994	0.750794	0.643664	2531	tags=58%, list=27%, signal=42%	NUP54/ACSL5/SLC12A2/SLC19A2/SPNS3/SLC35A3/KCNQ1
CD8_Naive	D28	BTM	E2F1 targets (Q4) (M10.1)	11	-0.444897	-1.0564	0.39538	0.762917	0.799747	0.691696	2338	tags=64%, list=25%, signal=48%	STMN1/SKP2/SLBP/PRIM1/MCM4/ERBB2IP/FBXO5
CD8_Naive	D28	Hallmark	HALLMARK_FATTY_ACID_METABOLISM	85	0.268461	1.01572	0.414239	0.788204	0.701433	0.714623	2144	tags=32%, list=23%, signal=25%	GSTZ1/DLD/TP53INP2/MIF/PSME1/CA2/LDHA/ACSS1/CPOX/MCEE/PRDX6/ACSM3/SLC22A5/ALDH3A2/HSD17B11/NSDHL/ALDOA/ECH1/CPT1A/MLYCD/HSD17B7/SMS/ACSL5/ECI2/MDH2/HSDL2/PCBD1
CD8_Naive	D28	Hallmark	HALLMARK_IL6_JAK_STAT3_SIGNALING	38	-0.314614	-1.01593	0.423782	0.793843	0.701433	0.719734	1460	tags=21%, list=16%, signal=18%	MYD88/GRB2/TNFRSF1A/PIM1/CD44/LTB/IL4R/IFNGR1
CD8_Naive	D28	BTM	KLF12 targets network (M32.3)	12	0.416812	1.02047	0.430502	0.793843	0.816949	0.719734	904	tags=25%, list=10%, signal=23%	PPP2R1A/LTBP3/POR
CD8_Naive	D28	BTM	small GTPase mediated signal transduction (M215)	13	-0.410009	-1.01683	0.436817	0.793843	0.816949	0.719734	3212	tags=69%, list=35%, signal=45%	RAC2/ARHGAP15/FGD3/ARHGDIB/RHOH/TAGAP/ARAP1/HMHA1/ARHGAP25
CD8_Naive	D28	BTM	blood coagulation (M11.1)	11	-0.427477	-1.01504	0.443711	0.793843	0.816949	0.719734	928	tags=27%, list=10%, signal=25%	F5/CFD/FCER1G
CD8_Naive	D28	BTM	Naive B cell surface signature (S8)	12	-0.415748	-1.00854	0.451827	0.793843	0.816949	0.719734	2007	tags=50%, list=22%, signal=39%	FAM26F/PPAPDC1B/GABBR1/HLA-DMA/HLA-DOA/HVCN1
CD8_Naive	D28	BTM	leukocyte activation and migration (M45)	11	0.421762	1.00504	0.458763	0.793843	0.816949	0.719734	160	tags=18%, list=2%, signal=18%	CD48/SIRPG
CD8_Naive	D28	BTM	respiratory electron transport chain (mitochondrion) (M238)	13	-0.399707	-0.991282	0.467824	0.793843	0.816949	0.719734	1317	tags=38%, list=14%, signal=33%	ATP5I/NDUFA6/UQCRQ/NDUFB6/NDUFA2
CD8_Naive	D28	Hallmark	HALLMARK_UV_RESPONSE_UP	84	0.262049	0.987635	0.468563	0.793843	0.72416	0.719734	1614	tags=26%, list=17%, signal=22%	JUNB/RPN1/HSPA2/CEBPG/CCND3/BTG1/PRPF3/PLCL1/CA2/DNAJA1/RXRB/HLA-F/PSMC3/BTG3/WIZ/RFC4/DDX21/BTG2/HSPA13/STK25/HNRNPU/ALDOA
CD8_Naive	D28	BTM	enriched in activated dendritic cells/monocytes (M64)	11	-0.415998	-0.987783	0.47632	0.793843	0.816949	0.719734	522	tags=18%, list=6%, signal=17%	FAM129A/DRAM1
CD8_Naive	D28	Hallmark	HALLMARK_PI3K_AKT_MTOR_SIGNALING	72	-0.268543	-0.982529	0.481808	0.793843	0.72416	0.719734	2465	tags=39%, list=27%, signal=29%	SMAD2/PLCG1/RPTOR/PRKAR2A/MKNK1/CSNK2B/CAMK4/PRKCB/UBE2N/TSC2/MAP2K3/MAP3K7/PLCB1/ACACA/MYD88/GRB2/PIK3R3/TNFRSF1A/MKNK2/CAB39/CDK4/SLA/SQSTM1/PDK1/TRAF2/IRAK4/NOD1/RIT1
CD8_Naive	D28	BTM	enriched in NK cells (II) (M61.0)	11	0.414476	0.987679	0.482887	0.793843	0.816949	0.719734	2060	tags=36%, list=22%, signal=28%	CD7/TGFBR3/CD247/KLRF1
