## Extended Data Table 6 for "Influenza vaccination and single cell multiomics reveal sex dimorphic immune imprints of prior mild COVID-19" (part 13 of 27)

### Sheet: COVR-M vs. HC-M vax response (continued)
Whole blood and single-cell pseudobulk gene set enrichment analysis (GESA) results for vaccination-induced changes from baseline differences between COVR-M and HC-M. Only subjects 65 years of age or above are included.
CD8_Naive	D28	Hallmark	HALLMARK_ALLOGRAFT_REJECTION	123	-0.24662	-0.978154	0.49438	0.793843	0.72416	0.719734	651	tags=18%, list=7%, signal=17%	ICAM1/CTSS/IFNAR2/IRF8/F2R/SPI1/IFNG/HLA-DMB/CD96/BRCA1/HLA-DMA/BCL10/APBB1/IL18RAP/TRAF2/HLA-DOA/CD8B/LTB/PTPRC/ICOSLG/IL4R/IFNGR1
CD8_Naive	D28	BTM	myeloid cell enriched receptors and transporters (M4.3)	11	0.407168	0.970266	0.500619	0.793843	0.816949	0.719734	1500	tags=27%, list=16%, signal=23%	SLC8A1/SLC15A3/LILRA1
CD8_Naive	D28	Hallmark	HALLMARK_ADIPOGENESIS	109	0.247311	0.975166	0.503289	0.793843	0.72416	0.719734	2111	tags=30%, list=23%, signal=24%	NDUFAB1/CYC1/QDPR/RETN/TOB1/DLD/DLAT/ETFB/AK2/UCK1/COQ5/POR/REEP5/IMMT/TKT/GADD45A/GHITM/UBQLN1/UBC/ARL4A/GPX4/AGPAT3/ALDOA/PHLDB1/ECH1/SOD1/COX7B/UQCR10/COQ3/ATL2/MDH2/AIFM1/DNAJC15
CD8_Naive	D28	BTM	B cell surface signature (S2)	34	-0.30604	-0.964174	0.508171	0.793843	0.816949	0.719734	2133	tags=32%, list=23%, signal=25%	TMEM156/FAM26F/GP5/GABBR1/HLA-DPA1/SEMA4B/FCRL1/HLA-DMA/HLA-DOA/ITM2C/FAIM3
CD8_Naive	D28	Hallmark	HALLMARK_APOPTOSIS	103	0.248247	0.969725	0.512947	0.793843	0.72416	0.719734	1227	tags=19%, list=13%, signal=17%	PMAIP1/ISG20/CD69/SMAD7/DDIT3/CASP1/CLU/DAP/TGFBR3/PAK1/TIMP2/BCL2L1/DNAJA1/JUN/PSEN1/BTG3/GSTM1/TSPO/KRT18/GADD45A
CD8_Naive	D28	BTM	T cell activation (II) (M7.3)	22	0.331123	0.949029	0.531897	0.793843	0.816949	0.719734	1153	tags=18%, list=12%, signal=16%	SIRPG/SP140/GZMA/STAT4
CD8_Naive	D28	BTM	golgi membrane (II) (M237)	12	-0.388193	-0.941695	0.533516	0.793843	0.816949	0.719734	316	tags=42%, list=3%, signal=40%	RAB33B/ARFIP1/PNPLA8/SGMS1/GOLPH3L
CD8_Naive	D28	BTM	DNA repair (M76)	14	0.366931	0.938949	0.537694	0.793843	0.816949	0.719734	1632	tags=36%, list=18%, signal=29%	RFC2/PCNA/RFC4/RFC5/FANCD2
CD8_Naive	D28	BTM	enriched in monocytes (II) (M11.0)	93	-0.251315	-0.957279	0.539284	0.793843	0.816949	0.719734	1790	tags=25%, list=19%, signal=20%	TMEM176A/RXRA/TLR4/FCGR2A/MS4A7/FES/SPI1/MGST1/LILRB1/CYBB/S100A11/LILRB2/ZNF467/ADAP2/CLEC7A/KIAA1598/CFD/TYROBP/LILRA5/MS4A6A/MARCH1/FCER1G/MAFB
CD8_Naive	D28	BTM	transcription regulation in cell development (M49)	22	-0.329399	-0.935903	0.548079	0.793843	0.816949	0.719734	2579	tags=55%, list=28%, signal=39%	HMGB2/PLCG1/STMN1/PLXNB2/RXRA/FES/LILRB1/BRCA1/CCNB1/FBXO5/TYROBP/MYH10
CD8_Naive	D28	BTM	cell cycle, ATP binding (M144)	14	-0.368517	-0.930148	0.557126	0.793843	0.816949	0.719734	1478	tags=43%, list=16%, signal=36%	TLK1/COPS5/PCNP/ERBB2IP/UBA3/PSMA6
CD8_Naive	D28	BTM	T cell differentiation (Th2) (M19)	16	-0.352821	-0.924525	0.562693	0.793843	0.816949	0.719734	2821	tags=56%, list=31%, signal=39%	DPP4/GATA3/GZMK/TRAT1/CD3G/IL32/LAT/MAL/UBASH3A
CD8_Naive	D28	Hallmark	HALLMARK_BILE_ACID_METABOLISM	56	0.265464	0.933664	0.577072	0.793843	0.753891	0.719734	2026	tags=32%, list=22%, signal=25%	SLC23A2/ABCD1/GCLM/PAOX/SLC27A5/ABCD3/IDH2/OPTN/ABCA5/HSD17B11/PEX6/SOD1/ISOC1/BCAR3/GSTK1/MLYCD/PRDX5/ACSL5
CD8_Naive	D28	BTM	enriched in activated dendritic cells (II) (M165)	10	0.393983	0.913877	0.577528	0.793843	0.816949	0.719734	2437	tags=50%, list=26%, signal=37%	IFIT2/PARP9/IFIT3/ATF3/BCL2A1
CD8_Naive	D28	BTM	enriched in neutrophils (I) (M37.1)	13	0.363497	0.910246	0.586582	0.793843	0.816949	0.719734	36	tags=8%, list=0%, signal=8%	CDA
CD8_Naive	D28	Hallmark	HALLMARK_EPITHELIAL_MESENCHYMAL_TRANSITION	57	0.263526	0.929971	0.588427	0.793843	0.753891	0.719734	1868	tags=30%, list=20%, signal=24%	MCM7/TGFBR3/TNFAIP3/TPM1/JUN/MAGEE1/GADD45A/MYL9/COLGALT1/ID2/CAPG/SAT1/PPIB/WIPF1/TGFB1/LOXL1/BASP1
CD8_Naive	D28	BTM	enriched in T cells (II) (M223)	10	-0.38863	-0.895675	0.591737	0.793843	0.816949	0.719734	2254	tags=40%, list=24%, signal=30%	LBH/DENND2D/LRRN3/HOPX
CD8_Naive	D28	BTM	regulation of signal transduction (M3)	20	-0.325553	-0.903606	0.596648	0.793843	0.816949	0.719734	728	tags=15%, list=8%, signal=14%	UBASH3A/ADAP2/BCL6
CD8_Naive	D28	Hallmark	HALLMARK_PEROXISOME	67	0.256601	0.930661	0.596715	0.793843	0.753891	0.719734	2037	tags=33%, list=22%, signal=26%	SLC23A2/CLN6/ABCD1/ABCD3/CLN8/IDH2/TSPO/HRAS/PABPC1/HSD17B11/CDK7/PEX6/ECH1/SOD1/ISOC1/GSTK1/MLYCD/FIS1/ERCC1/PRDX5/ACSL5/ECI2
CD8_Naive	D28	Hallmark	HALLMARK_TNFA_SIGNALING_VIA_NFKB	112	0.237083	0.939059	0.596831	0.793843	0.753891	0.719734	1737	tags=24%, list=19%, signal=20%	JUNB/SLC2A3/NFAT5/CD69/NAMPT/SOCS3/IFIT2/SIK1/TRIP10/PDLIM5/BTG1/SPSB1/TNFAIP3/RIPK2/JUN/CCL4/EIF1/BTG3/GADD45A/IER2/PTGER4/PPP1R15A/BTG2/ID2/SAT1/NINJ1/KLF10
CD8_Naive	D28	BTM	myeloid, dendritic cell activation via NFkB (I) (M43.0)	10	-0.383331	-0.883462	0.607597	0.800393	0.819336	0.725673	2925	tags=60%, list=32%, signal=41%	CCL5/TNF/NFKB2/ICAM1/RELB/NFKBID
CD8_Naive	D28	Hallmark	HALLMARK_APICAL_SURFACE	19	-0.324354	-0.888015	0.616901	0.804909	0.759263	0.729767	1112	tags=16%, list=12%, signal=14%	MAL/BRCA1/MDGA1
CD8_Naive	D28	BTM	leukocyte migration (M88.0)	11	-0.366935	-0.871283	0.629852	0.814055	0.821818	0.73806	1137	tags=27%, list=12%, signal=24%	GPA33/GMDS/PLS1
CD8_Naive	D28	BTM	spliceosome (M250)	10	-0.375008	-0.864281	0.636969	0.815558	0.821818	0.739423	2059	tags=40%, list=22%, signal=31%	SNRPE/SNRPG/MAGOH/SNRPA
CD8_Naive	D28	Hallmark	HALLMARK_INFLAMMATORY_RESPONSE	79	0.243913	0.910217	0.646527	0.820131	0.775832	0.743569	1444	tags=20%, list=16%, signal=17%	CD48/CD69/CD70/BST2/NAMPT/HIF1A/RTP4/EIF2AK2/RIPK2/LTA/PSEN1/AHR/PTGER4/TAPBP/BTG2/OSM
CD8_Naive	D28	BTM	Activated (LPS) dendritic cell surface signature (S11)	16	0.328327	0.868838	0.654117	0.822147	0.821818	0.745396	1710	tags=25%, list=19%, signal=20%	IL13RA1/TMEM140/F11R/NINJ1
CD8_Naive	D28	BTM	intracellular transport (M147)	13	-0.341439	-0.846777	0.670437	0.82239	0.821818	0.745617	2056	tags=31%, list=22%, signal=24%	VPS4B/SEC63/CLINT1/ZFAND6
CD8_Naive	D28	BTM	cell cycle and transcription (M4.0)	141	-0.2271	-0.917398	0.671376	0.82239	0.821818	0.745617	1849	tags=23%, list=20%, signal=18%	CENPK/MAD2L1/KIF18A/RXRA/PRIM1/TLR4/FCGR2A/FES/WDHD1/SPI1/GGH/LILRB1/MKI67/CYBB/S100A11/MCM4/LILRB2/UBE2T/BRCA1/CCNB1/FBXO5/CLEC7A/RRM1/FOXM1/KIAA1598/CFD/TYROBP/MS4A6A/FCER1G/MAFB/CENPE/ARHGAP11A
CD8_Naive	D28	BTM	chaperonin mediated protein folding (I) (M204.0)	10	0.362337	0.840472	0.672319	0.82239	0.821818	0.745617	2686	tags=40%, list=29%, signal=28%	CCT8/CCT3/ATIC/HSPD1
CD8_Naive	D28	BTM	type I interferon response (M127)	10	0.357645	0.829589	0.687028	0.82503	0.821818	0.74801	1571	tags=30%, list=17%, signal=25%	DDX60/PARP9/IFITM1
CD8_Naive	D28	BTM	CORO1A-DEF6 network (II) (M32.4)	12	-0.340901	-0.826972	0.692398	0.82503	0.821818	0.74801	2630	tags=33%, list=28%, signal=24%	DGKZ/BRD2/H1FX/HGS
CD8_Naive	D28	BTM	enriched in B cells (III) (M47.2)	10	0.356213	0.826267	0.692543	0.82503	0.821818	0.74801	763	tags=30%, list=8%, signal=28%	CD69/HHEX/FCRL3
CD8_Naive	D28	BTM	innate antiviral response (M150)	10	-0.349926	-0.806474	0.713922	0.837484	0.826687	0.759302	1965	tags=40%, list=21%, signal=32%	OAS1/RXRA/PLSCR1/OASL
CD8_Naive	D28	BTM	cell division - E2F transcription network (M4.8)	13	0.326709	0.818123	0.715224	0.837484	0.826687	0.759302	1435	tags=23%, list=16%, signal=20%	PCNA/MCM2/RFC5
CD8_Naive	D28	Hallmark	HALLMARK_GLYCOLYSIS	109	0.223332	0.880616	0.743627	0.845416	0.839636	0.766493	1958	tags=25%, list=21%, signal=20%	PGK1/ISG20/AURKA/IL13RA1/CLN6/DLD/GOT2/MIF/DDIT4/CXCR4/CITED2/TPI1/SRD5A3/LDHA/PPIA/GALK2/POLR3K/PMM2/NSDHL/ALDOA/SOD1/FAM162A/P4HA1/PAXIP1/GNPDA1/RRAGD/PAM
CD8_Naive	D28	Hallmark	HALLMARK_UV_RESPONSE_DN	51	-0.247499	-0.848424	0.75	0.845416	0.839636	0.766493	2840	tags=39%, list=31%, signal=27%	PRDM2/SLC7A1/IGF1R/SPOP/MAGI2/ANXA4/GCNT1/ATP2B1/ACVR2A/RASA2/RXRA/PIK3R3/KALRN/PEX14/NIPBL/AGGF1/PRKCA/ZMIZ1/PIAS3/PIK3CD
CD8_Naive	D28	Hallmark	HALLMARK_COAGULATION	36	-0.259908	-0.829055	0.752174	0.845416	0.839636	0.766493	1663	tags=31%, list=18%, signal=25%	WDR1/TIMP1/PDGFB/FURIN/CTSB/MAFF/ARF4/PEF1/CFD/DUSP6/CRIP2
CD8_Naive	D28	BTM	enriched in T cells (I) (M7.0)	44	-0.251249	-0.837331	0.752328	0.845416	0.84815	0.766493	1379	tags=43%, list=15%, signal=37%	CCL5/TRAT1/CD3G/FLT3LG/GIMAP7/IL32/GZMH/BCL11B/ITK/NKG7/NELL2/LAT/RASGRP1/RORA/MAL/GIMAP6/CD96/UBASH3A/LEF1
CD8_Naive	D28	BTM	extracellular matrix (II) (M2.1)	14	0.312157	0.798787	0.752852	0.845416	0.84815	0.766493	3525	tags=57%, list=38%, signal=35%	RETN/CST3/VCAN/GRN/SPARC/AEBP1/CTSH/CD40LG
CD8_Naive	D28	BTM	enriched in cell cycle (M167)	14	-0.303366	-0.765705	0.785238	0.874614	0.873577	0.792966	1880	tags=36%, list=20%, signal=28%	MAD1L1/TSC2/SESN3/PSMD3/CDC34
CD8_Naive	D28	Hallmark	HALLMARK_ESTROGEN_RESPONSE_EARLY	88	0.220352	0.838793	0.809759	0.894653	0.875278	0.811134	1791	tags=22%, list=19%, signal=18%	PMAIP1/SNX24/MED13L/RAB31/TOB1/UNC119/ELF1/ISG20L2/CLDN7/MREG/KRT18/SLC22A5/CELSR1/FKBP5/SH3BP5/XBP1/KLF10/ARL3/ABHD2
CD8_Naive	D28	Hallmark	HALLMARK_HEME_METABOLISM	106	-0.217288	-0.843317	0.820573	0.895556	0.875278	0.811953	1717	tags=20%, list=19%, signal=16%	MBOAT2/CTSB/HTATIP2/PSMD9/XPO7/KAT2B/RNF123/PICALM/CROCCP2/BMP2K/EZH1/SIDT2/MXI1/ENDOD1/PIGQ/MARK3/KHNYN/LRP10/PGLS/UCP2/EPB41
CD8_Naive	D28	BTM	T cell surface signature (S0)	24	0.260417	0.762387	0.82365	0.895556	0.904998	0.811953	1000	tags=12%, list=11%, signal=11%	SIRPG/CD6/CD28
CD8_Naive	D28	Hallmark	HALLMARK_NOTCH_SIGNALING	16	0.270606	0.716094	0.861192	0.927839	0.898635	0.841221	2508	tags=44%, list=27%, signal=32%	PPARD/KAT2A/APH1A/NOTCH1/DLL1/CUL1/DTX2
CD8_Naive	D28	BTM	cell cycle (III) (M103)	25	0.249067	0.736173	0.866886	0.927839	0.940888	0.841221	1863	tags=24%, list=20%, signal=19%	PCNA/MCM7/MCM2/RAD21/DBF4/HDAC2
CD8_Naive	D28	BTM	enriched in B cells (II) (M47.1)	13	0.262629	0.657659	0.906648	0.962874	0.972188	0.872986	193	tags=8%, list=2%, signal=8%	SP140
CD8_Naive	D28	BTM	regulation of transcription, transcription factors (M213)	16	-0.249411	-0.65355	0.918924	0.968405	0.973622	0.878	1566	tags=19%, list=17%, signal=16%	CREBZF/FMR1/ZNF700
CD8_Naive	D28	BTM	cell cycle (I) (M4.1)	54	-0.206297	-0.715213	0.943065	0.973444	0.97732	0.882569	1849	tags=33%, list=20%, signal=27%	PRC1/HELLS/TACC3/STMN1/SUV39H2/CENPK/MAD2L1/KIF18A/PRIM1/MKI67/CHAF1B/MCM4/BRCA1/CCNB1/FBXO5/FOXM1/SMC4/CENPE
CD8_Naive	D28	Hallmark	HALLMARK_E2F_TARGETS	122	-0.19576	-0.775795	0.943646	0.973444	0.963723	0.882569	1228	tags=14%, list=13%, signal=12%	NOP56/MKI67/ASF1A/CTPS1/MCM4/UBE2T/KIF22/BRCA1/CDK4/DUT/RAD50/PA2G4/NUP153/SMC4/LYAR/CENPE/PSIP1
CD8_Naive	D28	BTM	enriched in B cells (VI) (M69)	11	-0.237302	-0.56347	0.953222	0.973444	0.97732	0.882569	1718	tags=45%, list=19%, signal=37%	CD79A/CD79B/P2RX5/PPAPDC1B/FCRL1
CD8_Naive	D28	BTM	purine nucleotide biosynthesis (M212)	11	0.233923	0.557429	0.963711	0.973444	0.97732	0.882569	2808	tags=36%, list=30%, signal=25%	GMPS/CCT3/ATIC/FKBP3
CD8_Naive	D28	Hallmark	HALLMARK_G2M_CHECKPOINT	114	-0.191032	-0.749462	0.964251	0.973444	0.964251	0.882569	1429	tags=15%, list=15%, signal=13%	CDC25B/SRSF10/CHAF1A/MKI67/RBM14/NCL/KIF22/CDK4/FOXN3/PAFAH1B1/FBXO5/TRAIP/SMC4/CUL3/HIRA/CENPE/TLE3
CD8_Naive	D28	BTM	enriched in NK cells (I) (M7.2)	31	-0.205487	-0.634258	0.966339	0.973444	0.97732	0.882569	2642	tags=35%, list=29%, signal=25%	CST7/GIMAP7/GZMH/ITK/GPR56/NKG7/MYBL1/RORA/CD96/HOPX/IL18RAP
CD8_Naive	D28	BTM	DC surface signature (S5)	24	0.18815	0.550819	0.986656	0.986656	0.986656	0.894548	2640	tags=33%, list=29%, signal=24%	TSPAN33/SRD5A3/AGPAT3/ALCAM/ATP1B1/DIRC2/TM2D2/CD274
CD8_proliferating	D1	BTM	cell cycle and transcription (M4.0)	136	0.515869	2.00057	0.000160333	0.0102389	0.00802347	0.00935967	1272	tags=37%, list=19%, signal=30%	C1orf112/MCM10/SUV39H2/CEBPD/FANCI/CHEK1/SKA3/GINS2/SPAG5/GGH/CENPN/KIF14/AURKA/TYMP/E2F7/CTSH/MELK/ARHGAP11A/FOXM1/ESPL1/LMNB2/DONSON/RFC5/TIMELESS/H2AFX/RRM1/DIAPH3/MCM5/KIF20A/CHAC2/NUF2/DTL/NCAPH/LST1/FAM83D/WHSC1/TBXAS1/KIAA1524/DEPDC1/KIF2C/KIF15/CCNF/AIF1/CCNB1/SHCBP1/BUB1B/CCNA2/TK1/SPC25/POC1A
CD8_proliferating	D1	Hallmark	HALLMARK_E2F_TARGETS	125	0.437306	1.67416	0.000324254	0.0102389	0.0152399	0.00935967	1866	tags=43%, list=28%, signal=32%	NBN/WEE1/SHMT1/CHEK1/POP7/LIG1/SPAG5/AURKA/HNRNPD/CDKN2C/MELK/EED/ESPL1/SSRP1/MCM7/DONSON/CTPS1/MMS22L/TIMELESS/RAD50/DIAPH3/MCM5/CCNE1/PSMC3IP/MXD3/BARD1/DEPDC1/ORC6/KIF2C/CIT/PPM1D/BUB1B/XPO1/TK1/SPC25/POLA2/PRDX4/POLD2/SNRPB/PRIM2/ING3/DNMT1/ILF3/KIF22/SUV39H1/RAD51AP1/PLK4/NUP107/NASP/HELLS/MTHFD2/LMNB1/RANBP1/NOLC1
CD8_proliferating	D1	BTM	cell cycle (I) (M4.1)	88	0.519601	1.8881	0.000334672	0.0102389	0.00802347	0.00935967	1894	tags=47%, list=29%, signal=34%	MCM10/SUV39H2/FANCI/CHEK1/SKA3/GINS2/SPAG5/CENPN/AURKA/E2F7/MELK/FOXM1/ESPL1/RFC5/TIMELESS/H2AFX/MCM5/KIF20A/NUF2/DTL/NCAPH/FAM83D/KIF2C/KIF15/CCNF/CCNB1/BUB1B/CCNA2/SPC25/POLA2/FANCD2/MND1/ANLN/TYMS/NCAPG/PLK4/CENPK/HELLS/RANBP1/ZWILCH/CASC5
CD8_proliferating	D1	BTM	cell cycle (III) (M103)	31	0.665249	1.99417	0.00035926	0.0102389	0.00802347	0.00935967	1277	tags=48%, list=19%, signal=39%	WEE1/CHEK1/TFDP1/CDKN2C/ESPL1/MCM7/PKMYT1/MCM5/CCNE1/ANAPC10/ATR/CCNB1/BUB1B/CCNA2/E2F1
CD8_proliferating	D1	BTM	E2F1 targets (Q4) (M10.1)	15	0.642336	1.63089	0.014225	0.293702	0.201766	0.268481	1851	tags=53%, list=28%, signal=39%	WEE1/E2F7/MELK/PKMYT1/CIT/POLA2/NASP/RANBP1
CD8_proliferating	D1	BTM	DNA repair (M76)	10	0.722586	1.64128	0.015458	0.293702	0.201766	0.268481	722	tags=50%, list=11%, signal=45%	FANCI/LIG1/RFC5/H2AFX/RAD50
CD8_proliferating	D1	BTM	enriched in DNA interacting proteins (M182)	10	0.698079	1.58561	0.0253817	0.297529	0.201766	0.27198	1665	tags=70%, list=25%, signal=53%	TFDP1/BLM/DONSON/RRM1/ACAT1/TAF5/SUV39H1
CD8_proliferating	D1	BTM	PLK1 signaling events (M4.2)	20	0.573607	1.56901	0.0270468	0.297529	0.201766	0.27198	1257	tags=45%, list=19%, signal=37%	WEE1/GINS2/KIF14/AURKA/ESPL1/KIF20A/SGOL1/BUB1B/SPC25
CD8_proliferating	D1	BTM	Ran mediated mitosis (M15)	10	0.691007	1.56955	0.0288168	0.297529	0.201766	0.27198	1197	tags=60%, list=18%, signal=49%	AURKA/ESPL1/H2AFX/KIF2C/KIF15/BUB1B
CD8_proliferating	D1	BTM	mitotic cell cycle in stimulated CD4 T cells (M4.9)	10	0.68954	1.56621	0.0295802	0.297529	0.201766	0.27198	937	tags=50%, list=14%, signal=43%	KIF14/DONSON/RRM1/NCAPH/RBBP8
CD8_proliferating	D1	BTM	mitotic cell cycle in stimulated CD4 T cells (M4.5)	20	0.556278	1.52161	0.0358187	0.297529	0.201766	0.27198	2094	tags=65%, list=32%, signal=45%	ZEB1/MELK/CXCR6/KIF20A/CHAC2/NUF2/MIR155HG/DEPDC1B/GPR56/TYMS/CENPK/KIF11/KIAA0101
CD8_proliferating	D1	BTM	mitotic cell cycle (M4.7)	11	0.657793	1.53771	0.0383884	0.297529	0.201766	0.27198	2068	tags=73%, list=31%, signal=50%	FOXM1/PKMYT1/CCNB1/SHCBP1/CCNA2/PLK4/CEP76/CEP152
CD8_proliferating	D1	Hallmark	HALLMARK_WNT_BETA_CATENIN_SIGNALING	14	-0.604129	-1.54911	0.0391049	0.297529	0.572609	0.27198	506	tags=21%, list=8%, signal=20%	MYC/MAML1/CSNK1E
CD8_proliferating	D1	BTM	MHC-TLR7-TLR8 cluster (M146)	10	0.673334	1.5294	0.0391221	0.297529	0.201766	0.27198	2054	tags=80%, list=31%, signal=55%	CD74/HLA-F/HLA-DPA1/HLA-DQA1/HLA-DRA/HLA-DPB1/HLA-B/HLA-DRB1
CD8_proliferating	D1	BTM	enriched in antigen presentation (I) (M71)	11	0.656098	1.53375	0.0391486	0.297529	0.201766	0.27198	2054	tags=73%, list=31%, signal=50%	CD74/SLC27A2/HLA-DPA1/HLA-DQA1/HLA-DRA/ASPH/HLA-DPB1/HLA-DRB1
CD8_proliferating	D1	Hallmark	HALLMARK_HEME_METABOLISM	86	0.371319	1.34589	0.0505674	0.34784	0.572609	0.31797	814	tags=17%, list=12%, signal=16%	SLC11A2/UROD/KHNYN/BTRC/ALDH6A1/ATG4A/BSG/NEK7/BLVRA/DCUN1D1/OPTN/ENDOD1/DMTN/EIF2AK1/HAGH
CD8_proliferating	D1	BTM	myeloid, dendritic cell activation via NFkB (I) (M43.0)	10	0.652279	1.48158	0.0538168	0.34784	0.243844	0.31797	1357	tags=40%, list=20%, signal=32%	CD83/IL23A/NFKB2/TNF
CD8_proliferating	D1	BTM	E2F transcription factor network (M8)	11	0.634269	1.48272	0.0549221	0.34784	0.243844	0.31797	1277	tags=36%, list=19%, signal=29%	MELK/KIAA1524/CCNA2/E2F1
CD8_proliferating	D1	BTM	cell division - E2F transcription network (M4.8)	14	0.585961	1.46134	0.0588998	0.353399	0.243844	0.323052	1851	tags=50%, list=28%, signal=36%	E2F7/RFC5/TIMELESS/H2AFX/DNMT1/NASP/RANBP1
CD8_proliferating	D1	BTM	golgi membrane (II) (M237)	10	-0.630708	-1.48753	0.0682486	0.358322	0.243844	0.327552	1256	tags=80%, list=19%, signal=65%	PAQR3/SLC35B3/ARFIP1/ZDHHC17/GOLT1B/COPB2/C1GALT1C1/RAB33B
CD8_proliferating	D1	BTM	regulation of antigen presentation and immune response (M5.0)	43	0.42817	1.37222	0.0686808	0.358322	0.243844	0.327552	417	tags=14%, list=6%, signal=13%	HLA-DMB/MAP2K6/CD247/NCKAP1L/CTSH/RPS6KA1
CD8_proliferating	D1	BTM	mitotic cell cycle - DNA replication (M4.4)	17	0.546859	1.43643	0.0691499	0.358322	0.243844	0.327552	1745	tags=53%, list=26%, signal=39%	C1orf112/MCM10/MCM7/MCM5/KIF15/POLA2/PRIM2/MND1/PLK4
CD8_proliferating	D1	Hallmark	HALLMARK_INTERFERON_GAMMA_RESPONSE	106	0.33999	1.27271	0.0794012	0.384042	0.572609	0.351064	1976	tags=42%, list=30%, signal=30%	TAP1/USP18/TAPBP/CMPK2/MX1/PSMB8/JAK2/CD69/CD74/RNF213/IL15RA/MT2A/ZNFX1/ARID5B/EPSTI1/TRAFD1/CASP3/IFIH1/CASP7/PTPN2/XAF1/PARP14/ZBP1/IL2RB/MX2/PNPT1/OASL/IFIT1/ISG20/RIPK2/HLA-DQA1/PELI1/IL10RA/SRI/PSME2/STAT1/MTHFD2/HLA-DMA/IFIT2/NMI/PSMB9/KLRK1/ISG15/HLA-B
CD8_proliferating	D1	BTM	respiratory electron transport chain (mitochondrion) (M219)	16	-0.535377	-1.42153	0.0809047	0.384042	0.271031	0.351064	1817	tags=50%, list=27%, signal=36%	COX5B/COX6C/COX7A2L/UQCRH/UQCRFS1/COX5A/COX7C/ATP5L
CD8_proliferating	D1	Hallmark	HALLMARK_TNFA_SIGNALING_VIA_NFKB	96	0.346207	1.27382	0.0845606	0.384042	0.572609	0.351064	1578	tags=32%, list=24%, signal=25%	EHD1/TAP1/GADD45A/CEBPD/CD83/SNN/NFIL3/ZBTB10/ETS2/CD69/RCAN1/SIK1/ZFP36/IL15RA/PFKFB3/NFE2L2/GPR183/IL23A/SAT1/IFIH1/REL/TNIP1/NFKB2/ATP2B1/LITAF/TNF/PTPRE/LDLR/ZC3H12A/RIPK2/JUNB
CD8_proliferating	D1	Hallmark	HALLMARK_KRAS_SIGNALING_DN	24	0.479909	1.36595	0.0875886	0.384042	0.572609	0.351064	274	tags=21%, list=4%, signal=20%	SLC16A7/DTNB/MX1/SNN/GTF3C5
CD8_proliferating	D1	BTM	E2F1 targets (Q3) (M10.0)	16	0.536066	1.38306	0.0927091	0.391438	0.295786	0.357825	405	tags=19%, list=6%, signal=18%	WEE1/E2F7/MELK
CD8_proliferating	D1	BTM	mismatch repair (I) (M22.0)	14	0.548517	1.36796	0.104279	0.396823	0.297053	0.362747	617	tags=21%, list=9%, signal=19%	CHEK1/FIGNL1/RFC5
CD8_proliferating	D1	BTM	enriched in monocytes (II) (M11.0)	25	0.463606	1.33117	0.105501	0.396823	0.297053	0.362747	1876	tags=52%, list=28%, signal=37%	CEBPD/TYMP/CTSH/LST1/VNN2/TBXAS1/AIF1/BLVRB/S100A11/ITGAM/AOAH/FGR/LYN
CD8_proliferating	D1	BTM	enriched in NK cells (II) (M61.0)	13	0.555832	1.35384	0.106407	0.396823	0.297053	0.362747	1932	tags=46%, list=29%, signal=33%	CD247/IL2RB/NKG7/GPR56/KLRF1/KLRK1
CD8_proliferating	D1	Hallmark	HALLMARK_UV_RESPONSE_UP	74	0.356801	1.25857	0.10791	0.396823	0.572609	0.362747	1302	tags=30%, list=20%, signal=24%	UROD/TAP1/BSG/GGH/RASGRP1/PPIF/KLHDC3/CCNE1/CASP3/EIF5/MRPL23/STIP1/DGAT1/DNAJB1/HLA-F/PDAP1/CDC34/HNRNPU/SIGMAR1/CYB5B/STK25/ASNS
CD8_proliferating	D1	Hallmark	HALLMARK_MYOGENESIS	35	-0.399111	-1.28556	0.111444	0.396823	0.572609	0.362747	1705	tags=40%, list=26%, signal=30%	TPM3/ATP6AP1/SPHK1/APP/ENO3/GABARAPL2/IFRD1/MEF2D/GSN/SYNGR2/RIT1/MEF2A/LPIN1/CHRNB1
CD8_proliferating	D1	BTM	regulation of localization (GO) (M63)	11	0.574496	1.34299	0.120296	0.396823	0.322395	0.362747	2062	tags=73%, list=31%, signal=50%	STXBP2/TGFB1/NR1H2/NAPA/ARAP1/ARHGDIA/MAP2K2/SNX17
CD8_proliferating	D1	Hallmark	HALLMARK_INTERFERON_ALPHA_RESPONSE	57	0.375178	1.26595	0.120997	0.396823	0.572609	0.362747	976	tags=21%, list=15%, signal=18%	TAP1/NUB1/USP18/CMPK2/MX1/PSMB8/CD74/OAS1/EPSTI1/TRAFD1/IFIH1/PARP9
CD8_proliferating	D1	Hallmark	HALLMARK_APICAL_SURFACE	12	-0.551243	-1.36276	0.121832	0.396823	0.572609	0.362747	614	tags=33%, list=9%, signal=30%	APP/NCOA6/AKAP7/HSPB1
CD8_proliferating	D1	BTM	cell division (stimulated CD4+ T cells) (M46)	15	0.513668	1.3042	0.142435	0.443141	0.367044	0.405087	1748	tags=60%, list=26%, signal=44%	GGH/KIF20A/DTL/MYB/SHCBP1/SLC27A2/ZNRF1/TYMS/CDK6
CD8_proliferating	D1	Hallmark	HALLMARK_GLYCOLYSIS	79	0.33952	1.21145	0.143826	0.443141	0.590756	0.405087	1063	tags=22%, list=16%, signal=18%	PPP2CB/FAM162A/AURKA/ALG1/PLOD1/SRD5A3/CHPF2/CXCR4/SAP30/CHST12/GLCE/KIF20A/GNPDA1/IDH1/UGP2/ENO1/DEPDC1
CD8_proliferating	D1	BTM	transcription regulation in cell development (M49)	15	-0.495198	-1.29603	0.15036	0.451079	0.373114	0.412343	571	tags=20%, list=9%, signal=18%	GSN/ECT2/FHL2
CD8_proliferating	D1	Hallmark	HALLMARK_ADIPOGENESIS	92	0.323125	1.18219	0.167723	0.477633	0.590756	0.436617	1248	tags=27%, list=19%, signal=22%	GADD45A/IMMT/ELMOD3/BCKDHA/AIFM1/CDKN2C/NMT1/RTN3/SLC5A6/PRDX3/ETFB/PFKFB3/ARAF/UCK1/YWHAG/IDH1/DGAT1/PPM1B/STOM/IDH3A/AGPAT3/DNAJC15/DBT/IDH3G/JAGN1
Mono_NonClassical	D1	BTM	enriched in NK cells (I) (M7.2)	27	0.311867	0.908828	0.595141	0.78751	0.866609	0.645448	854	tags=22%, list=10%, signal=20%	SLAMF7/IL2RB/GIMAP7/FCGR3B/HOPX/FGFBP2
CD8_proliferating	D1	Hallmark	HALLMARK_OXIDATIVE_PHOSPHORYLATION	137	-0.275495	-1.13189	0.173347	0.477633	0.590756	0.436617	693	tags=37%, list=10%, signal=34%	ECH1/OXA1L/MGST3/DLD/ATP6AP1/VDAC2/NDUFB6/NDUFB7/LDHB/FXN/COX6C/ATP6V0E1/OGDH/NDUFA1/CYB5A/SLC25A6/COX7A2L/VDAC3/NDUFS7/CYCS/MDH1/DECR1/NDUFA5/UQCRH/SLC25A5/HCCS/ALAS1/NDUFB2/UQCRFS1/NDUFB4/POLR2F/HSPA9/COX5A/ACADSB/NDUFV1/MPC1/MRPS12/AFG3L2/OAT/DLST/NDUFS1/COX7C/ATP6V1E1/TIMM8B/ATP6V1G1/NDUFA3/NDUFS4/HTRA2/OPA1/BDH2/FDX1
CD8_proliferating	D1	Hallmark	HALLMARK_G2M_CHECKPOINT	117	0.305621	1.15776	0.17597	0.477633	0.590756	0.436617	1365	tags=26%, list=21%, signal=21%	CHEK1/EWSR1/TFDP1/GINS2/AURKA/HNRNPD/MNAT1/CUL3/PRMT5/CDKN2C/CHAF1A/ESPL1/TGFB1/SFPQ/SAP30/MT2A/CBX1/MCM5/BARD1/ORC6/KIF2C/KIF15/HNRNPU/CCNF/HIRA/CCNA2/XPO1/E2F1/E2F3/POLA2
CD8_proliferating	D1	BTM	cell cycle, ATP binding (M144)	10	0.546743	1.24187	0.20687	0.548447	0.475679	0.50135	364	tags=20%, list=5%, signal=19%	NEK7/PCNP
CD8_proliferating	D1	BTM	CORO1A-DEF6 network (I) (M32.2)	16	0.470766	1.21458	0.21299	0.549549	0.475679	0.502358	2289	tags=50%, list=34%, signal=33%	STXBP2/TGFB1/BRD2/H1FX/TECR/CORO1A/SIPA1/CBX4
CD8_proliferating	D1	Hallmark	HALLMARK_MYC_TARGETS_V1	150	-0.264125	-1.10274	0.218047	0.549549	0.683214	0.502358	1350	tags=23%, list=20%, signal=19%	RPS5/DDX18/CNBP/IMPDH2/VDAC3/RPS6/HDGF/UBE2L3/RPS3/TRIM28/IFRD1/RPL6/RPL34/EEF1B2/SF3A1/HNRNPA1/ACP1/NHP2/COX5A/RPL18/PRPF31/EIF3D/MYC/YWHAE/PABPC1/CBX3/NCBP2/ABCE1/GLO1/PSMD3/MRPS18B/PA2G4/RPL22/NAP1L1/EIF3J
CD8_proliferating	D1	BTM	enriched in antigen presentation (II) (M95.0)	18	0.452448	1.20322	0.221748	0.549549	0.479262	0.502358	2449	tags=67%, list=37%, signal=42%	ITGAL/ITGA4/AIF1/IL10RA/ITGAM/HLA-DRA/HLA-DPB1/HLA-DMA/HLA-DRB1/HCLS1/EVI2B/SELL
CD8_proliferating	D1	Hallmark	HALLMARK_XENOBIOTIC_METABOLISM	72	-0.300983	-1.11716	0.239083	0.574876	0.702305	0.52551	398	tags=18%, list=6%, signal=17%	ALDH9A1/ALAS1/CNDP2/ACP1/ABCD2/CBR1/UPP1/MCCC2/GSS/COMT/GSR/AKR1C3/SSR3
CD8_proliferating	D1	BTM	respiratory electron transport chain (mitochondrion) (M238)	13	-0.473577	-1.19613	0.245497	0.574876	0.501679	0.52551	1263	tags=46%, list=19%, signal=37%	NDUFB6/NDUFS7/UQCRH/NDUFB2/NDUFA3/NDUFS4
CD8_proliferating	D1	BTM	mitotic cell division (M6)	17	0.449617	1.181	0.247096	0.574876	0.501679	0.52551	1894	tags=47%, list=29%, signal=34%	CENPN/NUF2/KIF2C/BUB1B/SPC25/CENPK/ZWILCH/CASC5
CD8_proliferating	D1	Hallmark	HALLMARK_COMPLEMENT	72	0.315331	1.10924	0.262578	0.598679	0.725952	0.547269	745	tags=18%, list=11%, signal=16%	PPP2CB/EHD1/ZEB1/RABIF/RASGRP1/CPQ/CTSH/JAK2/PIK3CG/F8/PSEN1/GZMB/PDP1
CD8_proliferating	D1	BTM	mitochondrial cluster (M235)	12	0.480133	1.15015	0.290936	0.650329	0.573316	0.594483	116	tags=17%, list=2%, signal=16%	NDUFA8/ALDH6A1
CD8_proliferating	D1	BTM	transmembrane transport (II) (M191)	10	-0.484485	-1.14266	0.301554	0.661099	0.57726	0.604329	1508	tags=60%, list=23%, signal=46%	SIRT1/SLC35A3/SLC12A2/ATP8A1/ATP11C/KCNQ1
CD8_proliferating	D1	BTM	T cell surface signature (S0)	17	0.425656	1.11806	0.317168	0.68221	0.590284	0.623627	1746	tags=41%, list=26%, signal=30%	C12orf23/CXCR6/LRRN3/CD28/CD3G/NDFIP2/ITM2A
CD8_proliferating	D1	Hallmark	HALLMARK_ESTROGEN_RESPONSE_LATE	66	0.306871	1.0637	0.336071	0.69737	0.865126	0.637485	1657	tags=32%, list=25%, signal=24%	MAPK13/SLC16A1/GINS2/JAK2/PPIF/ABHD2/ZFP36/ETFB/ATP2B4/KIF20A/RBBP8/MYB/SNX10/NAB2/SLC27A2/NXT1/BLVRB/ISG20/LLGL2/ITPK1/AFF1
CD8_proliferating	D1	BTM	enriched for TF motif TNCATNTCCYR (M232)	10	0.492202	1.11798	0.33645	0.69737	0.609248	0.637485	2273	tags=60%, list=34%, signal=40%	HDDC3/RAD50/TBCK/HSD17B4/TCHP/PDE6D
CD8_proliferating	D1	Hallmark	HALLMARK_EPITHELIAL_MESENCHYMAL_TRANSITION	32	0.354998	1.07154	0.349732	0.711954	0.865126	0.650816	1013	tags=25%, list=15%, signal=21%	GADD45A/PLOD1/TGFB1/MCM7/WIPF1/ITGAV/SAT1/PLOD3
CD8_proliferating	D1	BTM	immune activation - generic cluster (M37.0)	73	0.298095	1.04951	0.358931	0.717861	0.630986	0.656217	1897	tags=38%, list=29%, signal=28%	GALNT6/ENG/CORO2A/ESCO2/CDKN2C/TSPAN2/CHAF1A/BLM/MCM7/PKMYT1/CCNE1/RBBP8/MYB/VNN2/BARD1/SLC27A2/ENTPD1/BLVRB/F5/SLA2/CD3G/ITGAM/HLA-DRA/MARCH3/RANBP1/LYN/TRAT1/FAM105A
CD8_proliferating	D1	BTM	NK cell surface signature (S1)	14	0.430558	1.07378	0.36729	0.721915	0.630986	0.659923	2577	tags=64%, list=39%, signal=39%	RARRES3/HAVCR2/IL2RB/ADRB2/KLRF1/KLRK1/FASLG/IL18R1/GPR114
CD8_proliferating	D1	BTM	enriched in antigen presentation (III) (M95.1)	11	0.458607	1.07208	0.384455	0.725947	0.643961	0.663608	7	tags=9%, list=0%, signal=9%	HLA-DMB
CD8_proliferating	D1	Hallmark	HALLMARK_COAGULATION	25	0.364553	1.04676	0.387803	0.725947	0.869377	0.663608	1401	tags=28%, list=21%, signal=22%	RABIF/CPQ/CTSH/F8/MSRB2/ISCU/LAMP2
CD8_proliferating	D1	Hallmark	HALLMARK_APOPTOSIS	80	0.289174	1.03424	0.388445	0.725947	0.869377	0.663608	1505	tags=24%, list=23%, signal=19%	WEE1/TAP1/GADD45A/PPP3R1/CD69/PSEN1/SLC20A1/BCAP31/RHOT2/CASP3/SAT1/CASP7/BAX/RETSAT/TNF/RNASEL/DPYD/ISG20/BCL2L1
CD8_proliferating	D1	BTM	enriched in monocytes (IV) (M118.0)	18	0.384293	1.02197	0.425311	0.782023	0.69502	0.714869	559	tags=17%, list=8%, signal=15%	HLA-DMB/PGD/NAIP
CD8_proliferating	D1	BTM	Resting dendritic cell surface signature (S10)	13	0.416736	1.01505	0.446235	0.807472	0.71185	0.738132	834	tags=31%, list=13%, signal=27%	ENG/SLC27A3/SRD5A3/PLD3
CD8_proliferating	D1	BTM	regulation of transcription, transcription factors (M213)	14	0.404064	1.0077	0.458974	0.817547	0.715145	0.747342	510	tags=14%, list=8%, signal=13%	STAG2/DUSP10
CD8_proliferating	D1	BTM	T & B cell development, activation (M62.0)	11	-0.404047	-0.97652	0.482489	0.846212	0.7347	0.773546	1527	tags=36%, list=23%, signal=28%	ACPL2/UBASH3A/CD3E/CD9
CD8_proliferating	D1	Hallmark	HALLMARK_REACTIVE_OXYGEN_SPECIES_PATHWAY	31	-0.307175	-0.965186	0.502818	0.868505	0.982979	0.793924	928	tags=23%, list=14%, signal=20%	GLRX/ATOX1/NDUFB4/EGLN2/SOD1/OXSR1/GSR
CD8_proliferating	D1	BTM	respiratory electron transport chain (mitochondrion) (M216)	10	-0.401355	-0.946598	0.51974	0.878672	0.773835	0.803218	1596	tags=40%, list=24%, signal=30%	NDUFB7/COX6C/ATP5H/COX7C
CD8_proliferating	D1	Hallmark	HALLMARK_INFLAMMATORY_RESPONSE	60	0.278974	0.952564	0.530689	0.878672	0.982979	0.803218	1616	tags=28%, list=24%, signal=22%	SLC11A2/TAPBP/RGS1/RASGRP1/CD69/CXCR6/IL15RA/PSEN1/GPR183/IL2RB/ATP2B1/ATP2A2/PTPRE/PIK3R5/LDLR/RIPK2/IL10RA
CD8_proliferating	D1	Hallmark	HALLMARK_PI3K_AKT_MTOR_SIGNALING	66	0.275616	0.955358	0.531828	0.878672	0.982979	0.803218	1413	tags=23%, list=21%, signal=18%	MAP2K6/PPP2R1B/MAPK1/RPS6KA1/PRKCB/CXCR4/ITPR2/PDK1/NCK1/IRAK4/E2F1/MKNK1/MAPK9/TRAF2/CALR
CD8_proliferating	D1	BTM	T cell differentiation (M14)	11	0.405174	0.947166	0.540099	0.87959	0.786666	0.804057	2512	tags=55%, list=38%, signal=34%	RASGRP1/LRRN3/CD28/SH2D1A/TXK/BCL11B
CD8_proliferating	D1	BTM	T cell differentiation (Th2) (M19)	10	0.406486	0.923289	0.567939	0.911902	0.809615	0.833595	2360	tags=60%, list=36%, signal=39%	CD28/CD3G/ITM2A/TRAT1/GZMK/DPP4
CD8_proliferating	D1	BTM	intracellular transport (M147)	12	0.380226	0.910827	0.585453	0.923651	0.817195	0.844334	2601	tags=67%, list=39%, signal=41%	EXOC1/CLINT1/NUP107/SRP9/NUP133/ZFAND6/TMX1/RAD21
CD8_proliferating	D1	Hallmark	HALLMARK_APICAL_JUNCTION	52	-0.266029	-0.930542	0.591461	0.923651	0.982979	0.844334	1327	tags=21%, list=20%, signal=17%	CD99/ACTN1/PTEN/IKBKG/RASA1/ZYX/MAPK14/DHX16/HADH/MVD/ICAM2
CD8_proliferating	D1	BTM	platelet activation (II) (M32.1)	14	0.360822	0.899861	0.605668	0.933056	0.824482	0.852932	532	tags=14%, list=8%, signal=13%	PNPLA6/TGFB1
CD8_proliferating	D1	BTM	Monocyte surface signature (S4)	16	0.345617	0.891699	0.615285	0.935233	0.824482	0.854922	1624	tags=44%, list=24%, signal=33%	TNFSF12/PYCARD/VNN2/IL6R/PTPRE/SPNS1/ITGAM
CD8_proliferating	D1	Hallmark	HALLMARK_MITOTIC_SPINDLE	118	0.243356	0.923083	0.630385	0.942508	0.982979	0.861572	1969	tags=30%, list=30%, signal=21%	PLEKHG2/RANBP9/PCGF5/ARHGAP10/AURKA/RAB3GAP1/AKAP13/ESPL1/CCDC88A/TAOK2/LLGL1/RHOT2/CEP250/CAPZB/TSC1/CNTRL/KIF2C/KIF15/NCK1/PCM1/CNTROB/CSNK1D/ALS2/KIF22/ANLN/RHOF/ARHGDIA/KIF5B/LMNB1/NCK2/KATNA1/BCR/CDC42/NIN/ARHGEF3
CD8_proliferating	D1	Hallmark	HALLMARK_PROTEIN_SECRETION	59	0.264948	0.900943	0.638473	0.942508	0.982979	0.861572	2089	tags=39%, list=31%, signal=27%	USO1/ATP1A1/MAPK1/SNAP23/VAMP7/TMED10/TMED2/ARFGEF2/NAPA/AP3S1/SNX2/TSG101/LAMP2/TPD52/STX7/AP2M1/CLTA/COG2/PAM/RAB5A/CLN5/LMAN1/ATP7A
CD8_proliferating	D1	Hallmark	HALLMARK_ANDROGEN_RESPONSE	55	-0.255003	-0.902249	0.655949	0.942508	0.982979	0.861572	964	tags=22%, list=15%, signal=19%	PGM3/SORD/NCOA4/APPBP2/INPP4B/ANKH/TSC22D1/FKBP5/NGLY1/CAMKK2/PA2G4/GSR
CD8_proliferating	D1	BTM	enriched in NK cells (III) (M157)	10	0.374361	0.850321	0.66374	0.942508	0.862853	0.861572	339	tags=10%, list=5%, signal=10%	RASGRP1
CD8_proliferating	D1	Hallmark	HALLMARK_IL2_STAT5_SIGNALING	80	0.251362	0.899002	0.664741	0.942508	0.982979	0.861572	1859	tags=32%, list=28%, signal=24%	FAM126B/CD83/NFIL3/PRNP/PHTF2/RABGAP1L/RHOH/ITGAV/CCNE1/HIPK2/CASP3/PLAGL1/SNX9/IL2RB/EOMES/UMPS/GPR65/BCL2L1/AGER/SNX14/IL10RA/GSTO1/NFKBIZ/ODC1/GADD45B/GABARAPL1
CD8_proliferating	D1	BTM	chaperonin mediated protein folding (I) (M204.0)	10	-0.354178	-0.835329	0.669677	0.942508	0.862853	0.861572	461	tags=50%, list=7%, signal=47%	FBXW2/HSPE1/SSBP1/ATIC/CCT6A
CD8_proliferating	D1	Hallmark	HALLMARK_FATTY_ACID_METABOLISM	79	0.247127	0.881778	0.699457	0.9644	0.982979	0.881584	2120	tags=34%, list=32%, signal=24%	NBN/UROD/BLVRA/NCAPH2/CPT1A/AUH/RAP1GDS1/HSD17B7/IDH1/IDH3G/ECI1/RETSAT/IDI1/PRDX6/ACSL5/HSPH1/SUCLG1/ODC1/HIBCH/GABARAPL1/D2HGDH/FH/HSD17B4/GPD2/ELOVL5/ADSL/PDHB
CD8_proliferating	D1	BTM	small GTPase mediated signal transduction (M215)	14	-0.320652	-0.822215	0.702151	0.9644	0.887625	0.881584	1340	tags=29%, list=20%, signal=23%	RHOG/VAV1/FGD3/ARHGAP15
CD8_proliferating	D1	Hallmark	HALLMARK_TGF_BETA_SIGNALING	22	0.299088	0.835281	0.714051	0.967987	0.982979	0.884864	887	tags=18%, list=13%, signal=16%	ENG/TGFB1/SLC20A1/HIPK2
CD8_proliferating	D1	BTM	T cell activation and signaling (M5.1)	17	0.310809	0.816397	0.729301	0.967987	0.88956	0.884864	62	tags=6%, list=1%, signal=6%	CD247
CD8_proliferating	D1	BTM	DC surface signature (S5)	13	0.334437	0.814591	0.730236	0.967987	0.88956	0.884864	560	tags=23%, list=8%, signal=21%	TM2D2/CD83/SRD5A3
CD8_proliferating	D1	Hallmark	HALLMARK_PEROXISOME	53	-0.242238	-0.852229	0.747741	0.979799	0.982979	0.895661	1783	tags=32%, list=27%, signal=24%	ECH1/ACOT8/FIS1/ECI2/SLC23A2/ITGB1BP1/CNBP/GNPAT/EPHX2/PEX11B/HMGCL/VPS4B/ALDH9A1/SOD1/ABCD2/PABPC1/LONP2
CD8_proliferating	D1	Hallmark	HALLMARK_P53_PATHWAY	97	0.233901	0.861971	0.76065	0.98242	0.982979	0.898057	1494	tags=25%, list=23%, signal=19%	FAM162A/TAP1/GADD45A/ABHD4/TGFB1/RAP2B/APAF1/TRAFD1/SAT1/BAX/STOM/PPM1D/CCNK/AEN/MXD4/PITPNC1/SLC35D1/VWA5A/ABAT/RETSAT/ZMAT3/ISCU/PTPRE/CTSD
CD8_proliferating	D1	Hallmark	HALLMARK_DNA_REPAIR	93	0.233625	0.856531	0.766977	0.98242	0.982979	0.898057	1476	tags=27%, list=22%, signal=21%	AGO4/CMPK2/LIG1/RRM2B/RAE1/GTF3C5/RNMT/SSRP1/TMED2/RFC5/BCAP31/CANT1/ERCC3/NELFCD/CLP1/SRSF6/DGCR8/POLR2I/TSG101/ERCC8/UMPS/POLA2/REV3L/GTF2F1/ELL
CD8_proliferating	D1	Hallmark	HALLMARK_BILE_ACID_METABOLISM	38	-0.247868	-0.812227	0.802567	0.989932	0.982979	0.904924	1445	tags=29%, list=22%, signal=23%	SLC23A2/PEX16/ABCA2/GNPAT/EPHX2/PEX1/ALDH9A1/SOD1/ABCD2/PAOX/LONP2
CD8_proliferating	D1	Hallmark	HALLMARK_ALLOGRAFT_REJECTION	94	0.22772	0.836087	0.806933	0.989932	0.982979	0.904924	747	tags=13%, list=11%, signal=11%	HLA-DMB/CD247/TAP1/TAPBP/ITGAL/APBB1/JAK2/CD74/TGFB1/PRKCB/GZMB/EIF4G3
CD8_proliferating	D1	BTM	enriched in T cells (I) (M7.0)	42	0.246722	0.787985	0.822581	0.989932	0.965804	0.904924	1966	tags=31%, list=30%, signal=22%	CD247/RASGRP1/GZMB/ETS1/EOMES/NKG7/CD28/SLA2/CD3G/SAMD3/ITM2A/TRAT1/SH2D1A
CD8_proliferating	D1	BTM	nuclear pore complex (M106.0)	14	0.29532	0.736502	0.827746	0.989932	0.965804	0.904924	1919	tags=43%, list=29%, signal=31%	NUP155/SEH1L/XPO1/NUP107/RANBP1/NUP133
CD8_proliferating	D1	BTM	enriched in activated dendritic cells (II) (M165)	10	0.315078	0.715665	0.836069	0.989932	0.965804	0.904924	1843	tags=50%, list=28%, signal=36%	IFIH1/PARP9/MX2/IFIT1/IFIT2
CD8_proliferating	D1	Hallmark	HALLMARK_NOTCH_SIGNALING	10	0.307529	0.698519	0.853626	0.989932	0.982979	0.904924	696	tags=20%, list=10%, signal=18%	MAML2/SAP30
CD8_proliferating	D1	Hallmark	HALLMARK_MTORC1_SIGNALING	122	0.214636	0.819346	0.868276	0.989932	0.982979	0.904924	1611	tags=25%, list=24%, signal=19%	IMMT/USO1/NFIL3/AURKA/EEF1E1/NMT1/CXCR4/GGA2/SSR1/IDH1/MLLT11/PDK1/ENO1/STIP1/GPI/PSPH/PDAP1/CCNF/CYB5B/PHGDH/ATP2A2/ASNS/ABCF2/PSMG1/CALR/LDLR/IDI1/GBE1/TXNRD1/G6PD
CD8_proliferating	D1	Hallmark	HALLMARK_MYC_TARGETS_V2	32	-0.23649	-0.747251	0.8733	0.989932	0.982979	0.904924	506	tags=34%, list=8%, signal=32%	HSPE1/PPRC1/DCTPP1/TFB2M/LAS1L/DDX18/SORD/MYC/CBX3/MPHOSPH10/PA2G4
CD8_proliferating	D1	BTM	cell adhesion (GO) (M117)	13	-0.266101	-0.672099	0.887221	0.989932	0.993539	0.904924	2409	tags=46%, list=36%, signal=29%	CD300A/PLEK/LEF1/NINJ1/PSTPIP1/NELL2
CD8_proliferating	D1	Hallmark	HALLMARK_ESTROGEN_RESPONSE_EARLY	58	0.225415	0.763261	0.889926	0.989932	0.982979	0.904924	1657	tags=31%, list=25%, signal=23%	SLC16A1/RASGRP1/JAK2/ENDOD1/PPIF/ABHD2/TGIF2/CANT1/RBBP8/MYB/ABAT/SLC27A2/NXT1/BLVRB/MYBL1/AQP3/ITPK1/AFF1
CD8_proliferating	D1	BTM	enriched in cell cycle (M167)	12	0.276391	0.662093	0.901639	0.989932	0.993539	0.904924	1505	tags=42%, list=23%, signal=32%	TGFB1/CDC34/PPP2R1A/DNM2/BCL2L1
CD8_proliferating	D1	BTM	B cell surface signature (S2)	15	-0.248867	-0.651333	0.910438	0.989932	0.993539	0.904924	151	tags=40%, list=2%, signal=39%	CCR9/PTPRK/CD52/CD37/CD79A/CD79B
CD8_proliferating	D1	Hallmark	HALLMARK_SPERMATOGENESIS	36	0.22559	0.699007	0.921062	0.989932	0.982979	0.904924	1518	tags=25%, list=23%, signal=19%	PIAS2/AURKA/POMC/GFI1/NCAPH/KIF2C/PSMG1/MLF1/RAD17
CD8_proliferating	D1	Hallmark	HALLMARK_CHOLESTEROL_HOMEOSTASIS	34	0.228572	0.699445	0.921412	0.989932	0.982979	0.904924	1521	tags=29%, list=23%, signal=23%	NFIL3/FBXO6/HSD17B7/ATXN2/SREBF2/FDPS/ANTXR2/LDLR/IDI1/S100A11
CD8_proliferating	D1	BTM	T cell activation (II) (M7.3)	23	0.237752	0.668651	0.924649	0.989932	0.993539	0.904924	62	tags=4%, list=1%, signal=4%	CD247
CD8_proliferating	D1	Hallmark	HALLMARK_UV_RESPONSE_DN	54	0.209527	0.699175	0.948107	0.989932	0.982979	0.904924	1777	tags=33%, list=27%, signal=25%	SYNJ2/NEK7/ZMIZ1/MIOS/ATP2B4/GRK5/ATRN/ATXN1/NR1D2/AGGF1/ATP2B1/PTPRM/LDLR/SLC22A18/RUNX1/DYRK1A/SRI/CITED2
CD8_proliferating	D1	Hallmark	HALLMARK_HYPOXIA	72	-0.199484	-0.740429	0.950232	0.989932	0.982979	0.904924	769	tags=21%, list=12%, signal=19%	PDK3/PPP1R15A/ENO3/GLRX/ZNF292/PNRC1/PLIN2/B3GALT6/CAV1/PGM1/WSB1/PIM1/MAP3K1/TIPARP/AMPD3
CD8_proliferating	D1	BTM	platelet activation (I) (M32.0)	19	-0.218024	-0.606063	0.956767	0.989932	0.993539	0.904924	1613	tags=26%, list=24%, signal=20%	CCDC22/PPP1CA/AKT1/ZYX/GNB2
CD8_proliferating	D1	BTM	KLF12 targets network (M32.3)	12	0.23931	0.573266	0.957415	0.989932	0.993539	0.904924	1304	tags=25%, list=20%, signal=20%	NR1H2/PPP2R1A/LTBP3
CD8_proliferating	D1	Hallmark	HALLMARK_KRAS_SIGNALING_UP	51	-0.200891	-0.698873	0.959775	0.989932	0.982979	0.904924	1219	tags=47%, list=18%, signal=39%	AMMECR1/ADAM17/ID2/TNFAIP3/RBM4/SDCCAG8/CROT/FBXO4/CD37/PPBP/DOCK2/PPP1R15A/GLRX/IL7R/TRIB2/ZNF639/GYPC/LY96/AVL9/IKZF1/ANKH/FUCA1/MAP3K1/LAPTM5
CD8_proliferating	D1	Hallmark	HALLMARK_UNFOLDED_PROTEIN_RESPONSE	61	-0.1974	-0.711857	0.962065	0.989932	0.982979	0.904924	1535	tags=26%, list=23%, signal=20%	SRPRB/CKS1B/ERN1/DCTN1/EDC4/PARN/DNAJC3/CNOT4/EXOC2/HSPA9/SPCS1/NHP2/DNAJA4/RPS14/IMP3/DDX10
CD8_proliferating	D1	BTM	T cell activation (III) (M7.4)	10	-0.23641	-0.557573	0.963881	0.989932	0.993539	0.904924	285	tags=30%, list=4%, signal=29%	LEF1/CAMK4/NELL2
CD8_proliferating	D1	BTM	T cell activation (I) (M7.1)	37	-0.18669	-0.608073	0.986298	0.997518	0.997856	0.911859	1405	tags=24%, list=21%, signal=19%	CD3E/PTPN22/IL7R/TIGIT/IL21R/CD2/CCR7/IKZF1/SLAMF1
CD8_proliferating	D1	Hallmark	HALLMARK_IL6_JAK_STAT3_SIGNALING	33	0.186882	0.568577	0.988768	0.997518	0.988768	0.911859	1455	tags=21%, list=22%, signal=17%	TGFB1/IL15RA/TYK2/PTPN2/ITGA4/TNF/PIK3R5
CD8_proliferating	D1	BTM	CORO1A-DEF6 network (II) (M32.4)	13	-0.170147	-0.429746	0.997856	0.997856	0.997856	0.912167	1160	tags=23%, list=17%, signal=19%	SH2B1/MAZ/GNB2
CD8_proliferating	D28	BTM	Monocyte surface signature (S4)	16	-0.59889	-1.56508	0.031371	0.709294	0.705466	0.709294	485	tags=31%, list=7%, signal=29%	MFSD1/TLR1/KCNQ1/AMICA1/FCGRT
CD8_proliferating	D28	Hallmark	HALLMARK_COMPLEMENT	72	0.393085	1.406	0.0354338	0.709294	0.636139	0.709294	1143	tags=24%, list=17%, signal=20%	PIK3CG/ZEB1/PPP2CB/CASP7/LAMP2/APOBEC3G/RASGRP1/EHD1/FYN/AKAP10/DYRK2/RNF4/PFN1/LYN/MSRB1/PREP/WAS
CD8_proliferating	D28	BTM	enriched in activated dendritic cells (II) (M165)	10	-0.669519	-1.5527	0.0409369	0.709294	0.705466	0.709294	989	tags=60%, list=15%, signal=51%	RSAD2/ATF3/IFIH1/IFIT2/PRKAR2B/IFIT3
CD8_proliferating	D28	Hallmark	HALLMARK_COAGULATION	25	-0.511001	-1.49013	0.0412672	0.709294	0.636139	0.709294	859	tags=36%, list=13%, signal=31%	LTA4H/DUSP14/F8/PEF1/RAC1/GNB2/CD9/PLEK/GSN
CD8_proliferating	D28	BTM	enriched for TF motif TNCATNTCCYR (M232)	10	0.668603	1.52847	0.0430086	0.709294	0.705466	0.709294	1357	tags=50%, list=20%, signal=40%	RAD50/SMARCAL1/HSD17B4/HDDC3/TCHP
CD8_proliferating	D28	BTM	respiratory electron transport chain (mitochondrion) (M219)	16	-0.56679	-1.4812	0.0562233	0.709294	0.705466	0.709294	617	tags=31%, list=9%, signal=28%	COX5A/UQCRH/ATP5L/UQCRC2/COX7C
CD8_proliferating	D28	BTM	cell cycle, ATP binding (M144)	10	0.65236	1.49134	0.0569521	0.709294	0.705466	0.709294	1245	tags=40%, list=19%, signal=33%	NEK7/PCNP/ERBB2IP/RAD21
CD8_proliferating	D28	Hallmark	HALLMARK_KRAS_SIGNALING_DN	24	-0.496155	-1.42637	0.0629575	0.709294	0.636139	0.709294	154	tags=17%, list=2%, signal=16%	PDE6B/MAST3/IFI44L/PDK2
CD8_proliferating	D28	Hallmark	HALLMARK_PROTEIN_SECRETION	59	0.384309	1.32493	0.0761099	0.709294	0.636139	0.709294	1232	tags=29%, list=19%, signal=24%	ATP6V1H/ATP1A1/TMED10/LAMP2/AP3S1/CLN5/ADAM10/BET1/CLTC/RAB5A/ARFGEF1/STX7/TMX1/AP2B1/COG2/ZW10/USO1
CD8_proliferating	D28	BTM	immune activation - generic cluster (M37.0)	73	-0.35943	-1.30147	0.0785263	0.709294	0.705466	0.709294	616	tags=25%, list=9%, signal=23%	ACTN1/ENTPD1/CAMK4/SAC3D1/ACPL2/TSHR/NCF4/UPP1/SLA2/LYZ/CD9/TLR1/PRKAR2B/NRGN/CHAF1B/CD2/AMICA1/GSN
CD8_proliferating	D28	Hallmark	HALLMARK_HYPOXIA	72	-0.358732	-1.29813	0.0813637	0.709294	0.636139	0.709294	1347	tags=29%, list=20%, signal=24%	SIAH2/MAP3K1/LDHA/PAM/ATP7A/GLRX/ATF3/ZNF292/ENO3/ENO2/AMPD3/WSB1/LXN/PDK3/TIPARP/CAV1/B3GALT6/PRKCA/PIM1/HDLBP/PGM1
CD8_proliferating	D28	BTM	cell adhesion (GO) (M117)	13	0.578409	1.42171	0.0864318	0.709294	0.705466	0.709294	993	tags=31%, list=15%, signal=26%	ZAP70/CD96/PSTPIP1/CORO1A
CD8_proliferating	D28	BTM	regulation of transcription, transcription factors (M213)	14	-0.556909	-1.40546	0.0919564	0.709294	0.705466	0.709294	8	tags=21%, list=0%, signal=21%	BTAF1/PTBP2/KIAA1109
CD8_proliferating	D28	Hallmark	HALLMARK_TNFA_SIGNALING_VIA_NFKB	96	0.333199	1.24867	0.0956305	0.709294	0.636139	0.709294	1673	tags=34%, list=25%, signal=26%	B4GALT1/CD69/ETS2/SIK1/IL23A/SNN/ZBTB10/TANK/CEBPD/KLF2/GADD45A/EHD1/ZC3H12A/NFIL3/FUT4/SAT1/DNAJB4/NFKB2/GPR183/TAP1/SQSTM1/DENND5A/SERPINB8/RIPK2/BIRC2/NAMPT/NFKBIA/GADD45B/DUSP2/REL/CD83/PTPRE/TNIP1
CD8_proliferating	D28	Hallmark	HALLMARK_EPITHELIAL_MESENCHYMAL_TRANSITION	32	-0.431408	-1.33042	0.101854	0.709294	0.636139	0.709294	665	tags=19%, list=10%, signal=17%	ENO2/COLGALT1/FUCA1/FBLN5/PLOD3/COPA
CD8_proliferating	D28	Hallmark	HALLMARK_APICAL_JUNCTION	52	0.381513	1.28803	0.108279	0.709294	0.636139	0.709294	1071	tags=25%, list=16%, signal=21%	B4GALT1/LIMA1/MSN/SHC1/EXOC4/ARPC2/MAPK13/RHOF/ACTG1/TSC1/ACTB/GTF2F1/PFN1
CD8_proliferating	D28	BTM	mitotic cell cycle - DNA replication (M4.4)	17	-0.509504	-1.35184	0.110611	0.709294	0.705466	0.709294	794	tags=47%, list=12%, signal=42%	CDK2/PCNA/MCM5/KIF15/PLK4/CDC6/MND1/RPA2
CD8_proliferating	D28	BTM	golgi membrane (II) (M237)	10	-0.590935	-1.37045	0.125458	0.709294	0.705466	0.709294	66	tags=30%, list=1%, signal=30%	COPB2/RAB33B/C1GALT1C1
CD8_proliferating	D28	BTM	T cell differentiation (M14)	11	0.573552	1.34954	0.130224	0.709294	0.705466	0.709294	922	tags=27%, list=14%, signal=24%	RASGRP1/SH2D1A/CD28
CD8_proliferating	D28	BTM	intracellular transport (M147)	12	0.556885	1.33922	0.130706	0.709294	0.705466	0.709294	1807	tags=50%, list=27%, signal=36%	TMX1/CLINT1/EXOC1/RAD21/NUP107/SRP9
CD8_proliferating	D28	Hallmark	HALLMARK_MITOTIC_SPINDLE	118	0.306967	1.19029	0.132216	0.709294	0.69046	0.709294	1401	tags=28%, list=21%, signal=22%	ARHGEF3/AKAP13/CSNK1D/KATNA1/HDAC6/PLEKHG2/RFC1/SSH2/KIF5B/LLGL1/HOOK3/SPTBN1/RHOF/RAB3GAP1/CKAP5/TSC1/INCENP/PCGF5/RASA2/ARFGEF1/KNTC1/CDC42/SMC1A/CLIP1/KIF2C/NIN/DLGAP5/ROCK1/RANBP9/RALBP1/ESPL1/PAFAH1B1/CCDC88A
CD8_proliferating	D28	BTM	T cell activation (III) (M7.4)	10	0.585343	1.33813	0.136881	0.709294	0.705466	0.709294	1078	tags=40%, list=16%, signal=34%	CD96/KLF12/RASGRP1/THEMIS
CD8_proliferating	D28	BTM	regulation of localization (GO) (M63)	11	0.551423	1.29747	0.162293	0.794574	0.774561	0.794574	1921	tags=45%, list=29%, signal=32%	STXBP2/ARHGDIA/MAP2K2/TGFB1/NAPA
CD8_proliferating	D28	BTM	MHC-TLR7-TLR8 cluster (M146)	10	0.561282	1.28313	0.173409	0.794574	0.774561	0.794574	2319	tags=70%, list=35%, signal=46%	HLA-DQB1/CD74/HLA-DPA1/HLA-F/HLA-DQA1/HLA-B/HLA-DRB1
CD8_proliferating	D28	Hallmark	HALLMARK_UV_RESPONSE_DN	54	-0.347777	-1.19465	0.174249	0.794574	0.73618	0.794574	238	tags=15%, list=4%, signal=14%	SCAF8/FBLN5/PRKAR2B/CAV1/MAPK14/ICA1/FHL2/PRKCA
CD8_proliferating	D28	Hallmark	HALLMARK_ANDROGEN_RESPONSE	55	0.344212	1.17517	0.19542	0.803574	0.73618	0.803574	1305	tags=29%, list=20%, signal=24%	B4GALT1/UAP1/HERC3/ZBTB10/CENPN/SCD/SLC38A2/ARID5B/IDI1/SAT1/PIAS1/STK39/DBI/ABHD2/SPCS3/ELOVL5
CD8_proliferating	D28	BTM	transcription regulation in cell development (M49)	15	-0.484029	-1.24272	0.198437	0.803574	0.830956	0.803574	1037	tags=47%, list=16%, signal=39%	LST1/ECT2/TYROBP/SOD2/SEMA4A/FHL2/GSN
CD8_proliferating	D28	Hallmark	HALLMARK_KRAS_SIGNALING_UP	51	-0.343374	-1.1685	0.206293	0.803574	0.73618	0.803574	1178	tags=33%, list=18%, signal=28%	AMMECR1/PRDM1/ST6GAL1/GLRX/ZNF639/FBXO4/SDCCAG8/IL7R/STRN/PPBP/DNMBP/CD37/CROT/FUCA1/ADAM17/KCNN4/PTBP2
CD8_proliferating	D28	Hallmark	HALLMARK_REACTIVE_OXYGEN_SPECIES_PATHWAY	31	-0.387349	-1.18796	0.208497	0.803574	0.73618	0.803574	1622	tags=42%, list=24%, signal=32%	TXN/PRDX1/SRXN1/STK25/CDKN2D/SBNO2/GLRX/SOD1/OXSR1/SOD2/G6PD/NDUFB4/GSR
CD8_proliferating	D28	BTM	CORO1A-DEF6 network (I) (M32.2)	16	0.47525	1.22402	0.211467	0.803574	0.833428	0.803574	1879	tags=50%, list=28%, signal=36%	STXBP2/CBX4/BRD2/CORO1A/APEH/TGFB1/SH2B1/H1FX
CD8_proliferating	D28	BTM	DNA repair (M76)	10	0.533594	1.21983	0.231343	0.824538	0.861111	0.824538	896	tags=30%, list=14%, signal=26%	RAD50/FANCI/RFC5
CD8_proliferating	D28	Hallmark	HALLMARK_E2F_TARGETS	125	0.281048	1.0978	0.254192	0.824538	0.73618	0.824538	1329	tags=24%, list=20%, signal=20%	SHMT1/RAD50/WEE1/STAG1/CHEK1/RFC1/NBN/POP7/SNRPB/ING3/HNRNPD/LBR/GSPT1/DIAPH3/PPM1D/NUDT21/XPO1/SMC1A/PSMC3IP/KIF2C/ZW10/LYAR/CIT/DLGAP5/RAD21/POLA2/SSRP1/SPAG5/TIMELESS/ESPL1
CD8_proliferating	D28	Hallmark	HALLMARK_MYOGENESIS	35	-0.359506	-1.12798	0.26953	0.824538	0.73618	0.824538	1371	tags=31%, list=21%, signal=25%	SYNGR2/APP/MEF2D/RIT1/ENO3/BIN1/AEBP1/LPIN1/PDLIM7/GSN/SPHK1
CD8_proliferating	D28	BTM	mitotic cell cycle in stimulated CD4 T cells (M4.9)	10	-0.505959	-1.17338	0.27556	0.824538	0.884247	0.824538	1294	tags=50%, list=19%, signal=40%	RRM1/EZH2/PLK4/CDC6/GMNN
CD8_proliferating	D28	BTM	T cell differentiation (Th2) (M19)	10	0.511219	1.16868	0.281618	0.824538	0.884247	0.824538	2310	tags=50%, list=35%, signal=33%	CD3G/CD28/GZMK/TRAT1/GPR171
CD8_proliferating	D28	Hallmark	HALLMARK_PI3K_AKT_MTOR_SIGNALING	66	0.311055	1.09706	0.282144	0.824538	0.73618	0.824538	1251	tags=23%, list=19%, signal=19%	PRKCB/ACTR2/CXCR4/PPP2R1B/MKNK1/ACTR3/MAPK9/MAP2K6/CLTC/ECSIT/SQSTM1/PFN1/PDK1/YWHAB/ITPR2
CD8_proliferating	D28	BTM	T cell activation (II) (M7.3)	23	0.396812	1.12172	0.291022	0.824538	0.884247	0.824538	2063	tags=48%, list=31%, signal=33%	ZAP70/CD3G/CD247/IL18R1/CD3D/PTPRCAP/NKG7/CCL5/GZMA/IL12RB1/TRAT1
CD8_proliferating	D28	Hallmark	HALLMARK_IL6_JAK_STAT3_SIGNALING	33	-0.35881	-1.11231	0.291606	0.824538	0.73618	0.824538	400	tags=15%, list=6%, signal=14%	CD9/TNFRSF1A/IRF9/BAK1/PIM1
CD8_proliferating	D28	Hallmark	HALLMARK_INTERFERON_ALPHA_RESPONSE	57	-0.31439	-1.09224	0.292221	0.824538	0.73618	0.824538	1467	tags=32%, list=22%, signal=25%	RSAD2/IL4R/OASL/HELZ2/LGALS3BP/MOV10/NMI/LY6E/PARP12/CMTR1/IFIH1/GBP4/IFIT2/IRF9/HERC6/TRIM25/IFIT3/IFI44L
CD8_proliferating	D28	BTM	enriched in antigen presentation (III) (M95.1)	11	0.486249	1.14412	0.30243	0.824538	0.884247	0.824538	265	tags=18%, list=4%, signal=17%	HLA-DMB/CD53
CD8_proliferating	D28	BTM	enriched in T cells (I) (M7.0)	42	0.338319	1.09355	0.303547	0.824538	0.884247	0.824538	2063	tags=43%, list=31%, signal=30%	ZAP70/CD96/RASGRP1/SH2D1A/CD3G/CD247/CD28/CD3D/PTPRCAP/GZMK/NKG7/GIMAP7/CCL5/EOMES/GZMA/GZMB/GIMAP6/TRAT1
CD8_proliferating	D28	Hallmark	HALLMARK_XENOBIOTIC_METABOLISM	72	-0.296648	-1.07346	0.310604	0.824538	0.73618	0.824538	592	tags=17%, list=9%, signal=15%	SLC12A4/UPP1/GSR/TNFRSF1A/GSTM4/CROT/GSS/FAH/HES6/COMT/ALDH9A1/CBR1
CD8_proliferating	D28	Hallmark	HALLMARK_MYC_TARGETS_V2	32	-0.35643	-1.0992	0.313268	0.824538	0.73618	0.824538	1378	tags=34%, list=21%, signal=27%	HSPD1/NDUFAF4/WDR74/SORD/DCTPP1/PLK4/LAS1L/PA2G4/PPRC1/RRP9/CBX3
CD8_proliferating	D28	BTM	regulation of antigen presentation and immune response (M5.0)	43	0.333793	1.08542	0.318243	0.824538	0.888427	0.824538	1185	tags=26%, list=18%, signal=21%	ZAP70/NCKAP1L/HLA-DMB/CD3G/MAP2K6/FYN/CD247/HLA-DQB1/THEMIS/LYN/CD3D
CD8_proliferating	D28	Hallmark	HALLMARK_NOTCH_SIGNALING	10	-0.478521	-1.10975	0.339308	0.859579	0.759403	0.859579	347	tags=30%, list=5%, signal=28%	APH1A/SKP1/PRKCA
CD8_proliferating	D28	BTM	T & B cell development, activation (M62.0)	11	0.460134	1.08267	0.364043	0.875794	0.919145	0.875794	583	tags=27%, list=9%, signal=25%	SCD/SH2D1A/CD3G
CD8_proliferating	D28	BTM	cell cycle (III) (M103)	31	0.348001	1.05768	0.36411	0.875794	0.919145	0.875794	1329	tags=26%, list=20%, signal=21%	WEE1/CHEK1/ATR/CCNB1/RBL2/SMC1A/RAD21/ESPL1
CD8_proliferating	D28	BTM	E2F1 targets (Q4) (M10.1)	15	0.419209	1.06514	0.378284	0.875794	0.919145	0.875794	1273	tags=33%, list=19%, signal=27%	WEE1/ERBB2IP/KNTC1/CIT/POLA2
CD8_proliferating	D28	Hallmark	HALLMARK_APICAL_SURFACE	12	0.442715	1.06466	0.38334	0.875794	0.804488	0.875794	442	tags=17%, list=7%, signal=16%	B4GALT1/ADAM10
CD8_proliferating	D28	BTM	mitochondrial cluster (M235)	12	0.442362	1.06381	0.38412	0.875794	0.919145	0.875794	1357	tags=42%, list=20%, signal=33%	ALDH6A1/SMARCAL1/C11orf73/HIBCH/TCHP
CD8_proliferating	D28	Hallmark	HALLMARK_MTORC1_SIGNALING	122	0.262036	1.02061	0.402439	0.89957	0.804488	0.89957	1031	tags=20%, list=16%, signal=18%	NMT1/ACTR2/CXCR4/MLLT11/SLC9A3R1/GPI/ADD3/SSR1/ACTR3/PSMA4/SCD/TES/STIP1/IDI1/PSMD12/SHMT2/GGA2/ASNS/NFIL3/ATP2A2/EBP/ACLY/IMMT/CORO1A/SQSTM1
CD8_proliferating	D28	Hallmark	HALLMARK_OXIDATIVE_PHOSPHORYLATION	137	0.256834	1.01657	0.410803	0.900606	0.804488	0.900606	1449	tags=23%, list=22%, signal=19%	SLC25A20/ATP6V1H/NDUFV2/SLC25A12/ALDH6A1/CASP7/CPT1A/PDHA1/MRPS11/FXN/GPI/ATP6AP1/ACAT1/MRPS22/IDH3G/ECI1/MPC1/NDUFA5/COX4I1/PMPCA/IMMT/SURF1/DLD/ABCB7/MRPL35/NDUFS7/COX6B1/IDH2/ATP6V1D/ETFA/COX7A2L/PRDX3
CD8_proliferating	D28	BTM	enriched in monocytes (II) (M11.0)	25	-0.349169	-1.01821	0.424135	0.91229	0.952577	0.91229	657	tags=36%, list=10%, signal=33%	NCF1/RAB31/LST1/CST3/TYROBP/S100A9/GRN/NRGN/FCGRT
CD8_proliferating	D28	Hallmark	HALLMARK_HEME_METABOLISM	86	0.271751	1.00378	0.437524	0.923661	0.822545	0.923661	900	tags=16%, list=14%, signal=14%	NEK7/KHNYN/ALDH6A1/LAMP2/TNRC6B/OPTN/SLC11A2/SLC25A38/MOSPD1/FBXO7/PSMD9/ASNS/CAT/BLVRA
CD8_proliferating	D28	BTM	platelet activation (II) (M32.1)	14	0.403038	1.00963	0.449523	0.931739	0.952577	0.931739	1623	tags=36%, list=24%, signal=27%	PNPLA6/PFN1/DNM2/MAP2K2/TGFB1
CD8_proliferating	D28	Hallmark	HALLMARK_APOPTOSIS	80	-0.267913	-0.985166	0.477468	0.938136	0.863115	0.938136	991	tags=21%, list=15%, signal=18%	TNFSF10/ATF3/SOD1/SOD2/DNAJC3/BCL2L1/ENO2/FDXR/DNAJA1/HSPB1/GSR/LMNA/CAV1/CD2/DNM1L/CDC25B/GSN
CD8_proliferating	D28	BTM	E2F transcription factor network (M8)	11	-0.415326	-0.98643	0.478279	0.938136	0.952577	0.938136	1613	tags=73%, list=24%, signal=55%	E2F2/CDCA5/ZWINT/RAD54L/MELK/UBE2C/CDC6/E2F1
CD8_proliferating	D28	BTM	Resting dendritic cell surface signature (S10)	13	-0.396135	-0.983599	0.483453	0.938136	0.952577	0.938136	799	tags=31%, list=12%, signal=27%	DENND1B/MFSD1/CD9/GPR137B
CD8_proliferating	D28	BTM	DC surface signature (S5)	13	-0.393453	-0.976942	0.491059	0.938136	0.952577	0.938136	799	tags=31%, list=12%, signal=27%	DENND1B/CD58/CD9/GPR137B
CD8_proliferating	D28	BTM	respiratory electron transport chain (mitochondrion) (M238)	13	-0.390364	-0.96927	0.500308	0.938136	0.952577	0.938136	2254	tags=62%, list=34%, signal=41%	NDUFS8/NDUFA3/NDUFA4/NDUFB2/NDUFB6/ATP5I/UQCRH/NDUFS4
CD8_proliferating	D28	Hallmark	HALLMARK_IL2_STAT5_SIGNALING	80	-0.262598	-0.96562	0.520226	0.938136	0.894176	0.938136	1457	tags=28%, list=22%, signal=22%	IL4R/UCK2/CDC42SE2/CD79B/SYNGR2/LTB/ITGAE/ITGA6/LCLAT1/TNFSF10/ENO3/GSTO1/IRF4/BCL2L1/CDC6/GBP4/IL10/POU2F1/BATF/FAH/DCPS/PIM1
CD8_proliferating	D28	BTM	T cell activation (I) (M7.1)	37	0.302549	0.957192	0.52035	0.938136	0.952577	0.938136	1185	tags=24%, list=18%, signal=20%	ZAP70/RASGRP1/CD3G/CD247/CD28/CORO1A/RHOH/THEMIS/CD3D
CD8_proliferating	D28	Hallmark	HALLMARK_ADIPOGENESIS	92	0.255916	0.955309	0.542221	0.938136	0.894176	0.938136	1203	tags=22%, list=18%, signal=18%	RTN3/DNAJC15/NMT1/PPM1B/COQ5/YWHAG/ARAF/TANK/EPHX2/GADD45A/JAGN1/IDH3G/CAT/NDUFA5/BCL2L13/ACLY/IMMT/DLD/HIBCH/UCP2
CD8_proliferating	D28	BTM	respiratory electron transport chain (mitochondrion) (M216)	10	-0.401236	-0.930518	0.542974	0.938136	0.952577	0.938136	730	tags=30%, list=11%, signal=27%	ATP5H/NDUFB7/COX7C
CD8_proliferating	D28	BTM	enriched in antigen presentation (I) (M71)	11	0.388966	0.915216	0.570457	0.938136	0.952577	0.938136	2341	tags=64%, list=35%, signal=41%	HLA-DQB1/CD74/HLA-DPA1/SLC27A2/HLA-DQA1/HLA-DRB1/FAR2
CD8_proliferating	D28	Hallmark	HALLMARK_WNT_BETA_CATENIN_SIGNALING	14	-0.362852	-0.91572	0.573339	0.938136	0.894176	0.938136	235	tags=50%, list=4%, signal=48%	CUL1/SKP2/NCOR2/DVL2/PPARD/CSNK1E/ADAM17
CD8_proliferating	D28	Hallmark	HALLMARK_SPERMATOGENESIS	36	-0.293565	-0.926914	0.584771	0.938136	0.894176	0.938136	1045	tags=22%, list=16%, signal=19%	CAMK4/RPL39L/BRAF/EZH2/RFC4/AGFG1/LPIN1/PHF7
CD8_proliferating	D28	BTM	enriched in NK cells (III) (M157)	10	0.39617	0.905671	0.586606	0.938136	0.952577	0.938136	516	tags=20%, list=8%, signal=18%	GPR18/RASGRP1
CD8_proliferating	D28	BTM	enriched in cell cycle (M167)	12	0.375345	0.902647	0.59325	0.938136	0.952577	0.938136	1760	tags=42%, list=27%, signal=31%	GSPT1/DNM2/CDC34/TGFB1/SESN3
CD8_proliferating	D28	BTM	enriched in monocytes (IV) (M118.0)	18	-0.335939	-0.903988	0.597588	0.938136	0.952577	0.938136	482	tags=17%, list=7%, signal=15%	LYZ/TLR1/AMICA1
CD8_proliferating	D28	BTM	mitotic cell division (M6)	17	0.340432	0.891022	0.612013	0.938136	0.952577	0.938136	1551	tags=35%, list=23%, signal=27%	CENPN/KIF18A/KIF2C/CDCA8/ZWILCH/CENPF
CD8_proliferating	D28	Hallmark	HALLMARK_ESTROGEN_RESPONSE_EARLY	58	-0.263728	-0.917994	0.613381	0.938136	0.894176	0.938136	276	tags=10%, list=4%, signal=10%	FKBP5/TIPARP/AQP3/FHL2/SLC37A1/FASN
CD8_proliferating	D28	Hallmark	HALLMARK_ESTROGEN_RESPONSE_LATE	66	-0.256445	-0.912136	0.62479	0.938136	0.894176	0.938136	794	tags=18%, list=12%, signal=16%	PLK4/JAK1/CDC6/S100A9/FKBP4/PERP/CD9/BATF/FKBP5/PRKAR2B/CAV1/MOCS2
CD8_proliferating	D28	BTM	nuclear pore complex (M106.0)	14	-0.349177	-0.881209	0.625797	0.938136	0.952577	0.938136	796	tags=29%, list=12%, signal=25%	NUP205/NUP43/NUP160/NUP88
CD8_proliferating	D28	Hallmark	HALLMARK_GLYCOLYSIS	79	-0.249903	-0.91616	0.634773	0.938136	0.894176	0.938136	1014	tags=19%, list=15%, signal=16%	GLRX/SOD1/ECD/ZNF292/G6PD/HS2ST1/ENO2/FKBP4/PSMC4/LHPP/PDK3/B3GALT6/ALDH9A1/HDLBP/GOT1
CD8_proliferating	D28	BTM	T cell surface signature (S0)	17	-0.326193	-0.865474	0.651605	0.938136	0.952577	0.938136	179	tags=18%, list=3%, signal=17%	TMEM106C/LAG3/CD2
CD8_proliferating	D28	BTM	T cell activation and signaling (M5.1)	17	0.326853	0.855481	0.665036	0.938136	0.952577	0.938136	2063	tags=47%, list=31%, signal=33%	ZAP70/CD3G/CD247/CD3D/PRKAR1B/IL12RB1/GIMAP6/TRAT1
CD8_proliferating	D28	BTM	enriched in antigen presentation (II) (M95.0)	18	0.320713	0.851075	0.67156	0.938136	0.952577	0.938136	265	tags=11%, list=4%, signal=11%	ITGA4/CD53
CD8_proliferating	D28	BTM	enriched in NK cells (I) (M7.2)	32	0.283541	0.867437	0.675255	0.938136	0.952577	0.938136	1969	tags=34%, list=30%, signal=24%	ZAP70/CD96/CD247/ARL4C/MYBL1/NKG7/GIMAP7/CCL5/EOMES/GZMA/GZMB
CD8_proliferating	D28	BTM	chaperonin mediated protein folding (I) (M204.0)	10	0.365706	0.836028	0.676355	0.938136	0.952577	0.938136	257	tags=10%, list=4%, signal=10%	CCT5
CD8_proliferating	D28	Hallmark	HALLMARK_CHOLESTEROL_HOMEOSTASIS	34	-0.277941	-0.867087	0.678654	0.938136	0.894176	0.938136	518	tags=24%, list=8%, signal=22%	ATF3/CYP51A1/ABCA2/PCYT2/MVD/CD9/PDK3/FASN
CD8_proliferating	D28	BTM	transmembrane transport (II) (M191)	10	0.364168	0.832513	0.682443	0.938136	0.952577	0.938136	154	tags=10%, list=2%, signal=10%	ACSL5
CD8_proliferating	D28	Hallmark	HALLMARK_ALLOGRAFT_REJECTION	94	-0.238321	-0.898876	0.683029	0.938136	0.894176	0.938136	782	tags=24%, list=12%, signal=22%	FASLG/IL4R/RPS9/EIF3D/CD8B/LTB/CD79A/BCAT1/ELF4/TRAF2/RPL9/IRF4/HCLS1/NCF4/RPL39/CCR5/IL10/MAP3K7/TLR1/CD2/EIF3J/MTIF2/HIF1A
CD8_proliferating	D28	BTM	platelet activation (I) (M32.0)	19	-0.306939	-0.838187	0.69674	0.945575	0.952685	0.945575	697	tags=16%, list=11%, signal=14%	CCDC22/NUCB1/GNB2
CD8_proliferating	D28	BTM	mitotic cell cycle (M4.7)	11	0.342587	0.806088	0.722643	0.950396	0.968342	0.950396	1797	tags=45%, list=27%, signal=33%	CKAP5/CCNB1/CEP76/CEP152/FOXM1
CD8_proliferating	D28	Hallmark	HALLMARK_P53_PATHWAY	97	-0.231989	-0.879088	0.725325	0.950396	0.894176	0.950396	1678	tags=25%, list=25%, signal=19%	HINT1/CD81/S100A4/HRAS/ZMAT3/HMOX1/RPL36/RPS12/APP/DDB2/CGRRF1/HDAC3/ATF3/NOL8/RNF19B/TAX1BP3/FDXR/PERP/UPP1/CDKN2AIP/FUCA1/BAK1/ABCC5/SPHK1
CD8_proliferating	D28	Hallmark	HALLMARK_G2M_CHECKPOINT	117	0.228009	0.883251	0.73568	0.950396	0.894176	0.950396	1392	tags=23%, list=21%, signal=19%	SFPQ/MT2A/KATNA1/MNAT1/STAG1/CHEK1/SNRPD1/KIF5B/PRMT5/HNRNPD/E2F3/LBR/EWSR1/GSPT1/INCENP/YTHDC1/XPO1/SMC1A/KIF2C/CUL3/RAD21/POLA2/ESPL1/GINS2/E2F4/ATF5/PAFAH1B1
CD8_proliferating	D28	Hallmark	HALLMARK_DNA_REPAIR	93	-0.232021	-0.87292	0.736555	0.950396	0.894176	0.950396	1354	tags=28%, list=20%, signal=23%	AAAS/ERCC3/PDE6G/POLR2I/DDB2/NFX1/RAE1/HPRT1/ARL6IP1/TAF9/SAC3D1/GTF2A2/POLR2C/POLR2E/NCBP2/SF3A3/TK2/HCLS1/RALA/RFC4/ERCC4/POLR2D/TAF1C/GUK1/RPA2/DGUOK
CD8_proliferating	D28	Hallmark	HALLMARK_INFLAMMATORY_RESPONSE	60	-0.244057	-0.853886	0.741976	0.950396	0.894176	0.950396	1143	tags=17%, list=17%, signal=14%	NMI/EMP3/TNFSF10/LY6E/IL7R/SEMA4D/IL10/TLR1/HIF1A/SPHK1
CD8_proliferating	D28	BTM	NK cell surface signature (S1)	14	-0.308458	-0.778448	0.771858	0.962529	0.988919	0.962529	1880	tags=64%, list=28%, signal=46%	TGFBR3/ADRB2/S1PR5/KLRK1/TMEM64/FASLG/GPR114/PVRIG/KIR2DL2
CD8_proliferating	D28	BTM	small GTPase mediated signal transduction (M215)	14	0.306728	0.768368	0.779226	0.962529	0.988919	0.962529	1505	tags=36%, list=23%, signal=28%	ARHGAP30/RHOH/ARHGDIB/ARHGAP15/ARHGDIA
CD8_proliferating	D28	Hallmark	HALLMARK_PEROXISOME	53	-0.241142	-0.82591	0.789	0.962529	0.897596	0.962529	1319	tags=25%, list=20%, signal=20%	ERCC3/ABCD2/GNPAT/ACOT8/YWHAH/ITGB1BP1/SOD1/SOD2/PEX11B/CNBP/LONP2/ABCC5/ALDH9A1
CD8_proliferating	D28	BTM	E2F1 targets (Q3) (M10.0)	16	0.29649	0.763615	0.795405	0.962529	0.988919	0.962529	202	tags=12%, list=3%, signal=12%	WEE1/RFC1
CD8_proliferating	D28	Hallmark	HALLMARK_FATTY_ACID_METABOLISM	79	-0.228639	-0.838207	0.799157	0.962529	0.897596	0.962529	1285	tags=23%, list=19%, signal=19%	LDHA/HCCS/HPGD/D2HGDH/CCDC58/ACOT8/YWHAH/SERINC1/ENO3/ENO2/ECHS1/CBR3/DLST/ACADM/ALDH9A1/HADH/CBR1/FASN
CD8_proliferating	D28	Hallmark	HALLMARK_INTERFERON_GAMMA_RESPONSE	106	-0.221804	-0.851912	0.802107	0.962529	0.897596	0.962529	991	tags=18%, list=15%, signal=15%	TNFSF10/RAPGEF6/LY6E/SOD2/PARP12/CMTR1/IRF4/IFIH1/GBP4/UPP1/PSMB2/IFIT2/IRF9/HERC6/TRIM25/IFIT3/PIM1/IFI44L/HIF1A
CD8_proliferating	D28	BTM	enriched in NK cells (II) (M61.0)	13	0.295961	0.727465	0.829472	0.984383	0.988919	0.984383	845	tags=15%, list=13%, signal=13%	CD96/CD247
CD8_proliferating	D28	Hallmark	HALLMARK_BILE_ACID_METABOLISM	38	0.246495	0.7812	0.837589	0.984383	0.915504	0.984383	1498	tags=34%, list=23%, signal=27%	ACSL5/OPTN/EPHX2/HSD17B4/IDI1/CAT/EFHC1/PEX1/PECR/SLC35B2/IDH2/PRDX5/ATXN1
CD8_proliferating	D28	BTM	mitotic cell cycle in stimulated CD4 T cells (M4.5)	20	0.262142	0.713678	0.870356	0.990486	0.988919	0.990486	46	tags=5%, list=1%, signal=5%	ZEB1
CD8_proliferating	D28	BTM	cell division (stimulated CD4+ T cells) (M46)	15	0.26922	0.684044	0.876824	0.990486	0.988919	0.990486	256	tags=13%, list=4%, signal=13%	MYB/GGH
CD8_proliferating	D28	BTM	myeloid, dendritic cell activation via NFkB (I) (M43.0)	10	0.29294	0.669681	0.877062	0.990486	0.988919	0.990486	1869	tags=40%, list=28%, signal=29%	IL23A/NFKB2/CD83/CCL5
CD8_proliferating	D28	Hallmark	HALLMARK_UNFOLDED_PROTEIN_RESPONSE	61	0.221445	0.769645	0.886771	0.990486	0.947233	0.990486	2059	tags=38%, list=31%, signal=26%	ATP6V0D1/SHC1/PAIP1/KIF5B/SSR1/ASNS/PDIA6/CNOT6/EXOSC5/SPCS3/TSPYL2/CNOT4/DDIT4/EXOSC1/CALR/ATF4/SDAD1/SERP1/YWHAZ/BANF1/EIF2S1/YIF1A/HSP90B1
CD8_proliferating	D28	BTM	enriched in DNA interacting proteins (M182)	10	0.287763	0.657846	0.887078	0.990486	0.988919	0.990486	1575	tags=30%, list=24%, signal=23%	ACAT1/TAF5/BLM
CD8_proliferating	D28	BTM	mismatch repair (I) (M22.0)	14	0.259349	0.649683	0.908578	0.990486	0.988919	0.990486	1128	tags=21%, list=17%, signal=18%	CHEK1/RFC5/SMC1A
CD8_proliferating	D28	BTM	PLK1 signaling events (M4.2)	20	0.243496	0.662915	0.917873	0.990486	0.988919	0.990486	1526	tags=30%, list=23%, signal=23%	WEE1/HJURP/KIF20A/ESPL1/GINS2/ASPM
CD8_proliferating	D28	Hallmark	HALLMARK_UV_RESPONSE_UP	74	0.208856	0.751443	0.923048	0.990486	0.964072	0.990486	1462	tags=26%, list=22%, signal=20%	EIF5/KLHDC3/GGH/POLR2H/RASGRP1/STIP1/ASNS/PRPF3/TAP1/SQSTM1/LYN/GLS/PLCL1/CDC34/BID/BSG/TMBIM6/CREG1/NFKBIA
CD8_proliferating	D28	BTM	cell cycle (I) (M4.1)	88	0.204921	0.760659	0.933864	0.990486	0.988919	0.990486	1551	tags=28%, list=23%, signal=22%	CHEK1/FANCI/CENPN/HJURP/CCNB1/KIF18A/RFC5/KIF20A/KNTC1/SUV39H2/NCAPH/SKA3/KIF2C/DTL/DLGAP5/POLA2/SPAG5/TIMELESS/ESPL1/GINS2/FAM83D/CDCA8/ZWILCH/ASPM/CENPF
CD8_proliferating	D28	BTM	cell division - E2F transcription network (M4.8)	14	0.246904	0.618507	0.935227	0.990486	0.988919	0.990486	5001	tags=100%, list=75%, signal=25%	RFC5/TIMELESS/MCM2/H2AFX/E2F7/DNMT1/TOPBP1/NASP/ZWINT/RANBP1/RNASEH2A/PCNA/DTYMK/MAD2L1
CD8_proliferating	D28	BTM	B cell surface signature (S2)	15	-0.237669	-0.610203	0.941805	0.990486	0.988919	0.990486	1600	tags=33%, list=24%, signal=25%	CD52/CD79B/CCR9/CD79A/CD37
CD8_proliferating	D28	BTM	Ran mediated mitosis (M15)	10	0.251077	0.57398	0.951296	0.990486	0.988919	0.990486	1329	tags=20%, list=20%, signal=16%	KIF2C/ESPL1
CD8_proliferating	D28	BTM	CORO1A-DEF6 network (II) (M32.4)	13	-0.217066	-0.538974	0.970812	0.990486	0.988919	0.990486	839	tags=31%, list=13%, signal=27%	NR1H2/HGS/MAZ/GNB2
CD8_proliferating	D28	BTM	KLF12 targets network (M32.3)	12	-0.218842	-0.53218	0.974159	0.990486	0.988919	0.990486	427	tags=25%, list=6%, signal=23%	NR1H2/HGS/GNB2
CD8_proliferating	D28	Hallmark	HALLMARK_TGF_BETA_SIGNALING	22	0.20077	0.561912	0.978433	0.990486	0.984106	0.990486	525	tags=9%, list=8%, signal=8%	ENG/SPTBN1
CD8_proliferating	D28	Hallmark	HALLMARK_MYC_TARGETS_V1	150	0.184376	0.738707	0.984106	0.990486	0.984106	0.990486	1098	tags=14%, list=17%, signal=12%	SNRPG/RUVBL2/SNRPD1/CCT5/VBP1/SSB/AP3S1/ILF2/MRPL9/SRPK1/PSMA4/PSMA1/HNRNPD/GSPT1/PABPC1/RNPS1/HNRNPC/NCBP1/FAM120A/LSM2/XPO1
CD8_proliferating	D28	BTM	cell cycle and transcription (M4.0)	136	-0.177644	-0.707224	0.990486	0.990486	0.990486	0.990486	1637	tags=25%, list=25%, signal=19%	MAD2L1/DEPDC1/MELK/LST1/KIF23/ECT2/CST3/HMOX1/BUB1B/DSCC1/NUSAP1/RAD51AP1/UBE2C/CKS1B/RRM1/SKA1/TK1/TMEM106C/TYROBP/EZH2/PLK4/SEMA4A/SHCBP1/CDC6/S100A9/CDCA3/MND1/RFC4/GRN/GMNN/NEIL3/MYBL2/APOBEC3B/FCGRT
CD8_TEMRA	D1	Hallmark	HALLMARK_TNFA_SIGNALING_VIA_NFKB	96	0.496985	1.91929	0.000210615	0.021904	0.0098989	0.0208398	1383	tags=43%, list=20%, signal=34%	BTG1/KLF2/REL/MCL1/TAP1/CD69/DNAJB4/ZFP36/KLF6/IL7R/AREG/NFKBIA/IL15RA/PHLDA1/TNFAIP3/CD44/GPR183/CLCF1/FUT4/SOCS3/GFPT2/IER3/NR4A2/IRF1/JUNB/CCND1/B4GALT1/MYC/BTG2/ICAM1/PLK2/NR4A1/BIRC2/PPP1R15A/BTG3/BIRC3/BHLHE40/ID2/CSF1/BCL6/TNFRSF9
CD8_TEMRA	D1	Hallmark	HALLMARK_INTERFERON_GAMMA_RESPONSE	122	0.44746	1.7866	0.000422654	0.021978	0.00993238	0.0209103	1038	tags=30%, list=15%, signal=25%	BTG1/TXNIP/HLA-B/SAMHD1/AUTS2/HERC6/TAP1/CD69/ISG20/STAT1/CD38/B2M/DHX58/PTPN6/NFKBIA/IFI27/IL15RA/TNFAIP3/IRF4/PNP/CASP3/IL4R/PSME2/SOCS3/ADAR/PNPT1/PTPN2/IRF1/PSMB8/GBP4/SLAMF7/ARL4A/ICAM1/MX1/UBE2L6/ARID5B
CD8_TEMRA	D1	Hallmark	HALLMARK_INTERFERON_ALPHA_RESPONSE	71	0.459079	1.68723	0.00125052	0.0433514	0.0195915	0.0412453	1402	tags=35%, list=21%, signal=28%	GBP2/TXNIP/HERC6/TAP1/ISG20/B2M/DHX58/IFI27/SAMD9/IL4R/PSME2/ADAR/UBA7/PNPT1/IRF1/PSMB8/GBP4/MX1/UBE2L6/IFITM3/PSMB9/SAMD9L/CSF1/HLA-C/IFI44L
CD8_TEMRA	D1	Hallmark	HALLMARK_HYPOXIA	83	0.419425	1.58328	0.00523889	0.136211	0.061557	0.129594	730	tags=20%, list=11%, signal=19%	BTG1/HSPA5/KLF7/CXCR4/ISG20/ENO1/ZFP36/KLF6/MYH9/PRDX5/CITED2/TNFAIP3/DDIT4/ATP7A/IDS/IER3/GLRX
CD8_TEMRA	D1	Hallmark	HALLMARK_EPITHELIAL_MESENCHYMAL_TRANSITION	54	0.454092	1.58951	0.00951396	0.182687	0.0825604	0.173811	908	tags=30%, list=13%, signal=26%	GLIPR1/PPIB/IL32/VIM/BMP1/FBLN5/AREG/PCOLCE/FLNA/TNFAIP3/CD44/SNTB1/TGFB1/ITGAV/MCM7/COL6A2
CD8_TEMRA	D1	Hallmark	HALLMARK_ALLOGRAFT_REJECTION	110	0.373247	1.46922	0.0105396	0.182687	0.0825604	0.173811	737	tags=19%, list=11%, signal=17%	KLRD1/GBP2/IL27RA/HCLS1/PRKCB/FGR/TAP1/CD96/STAT1/B2M/PTPN6/TLR3/CCR5/CD2/FLNA/IRF4/CD3E/IL4R/IFNGR1/PRF1/TGFB1
CD8_TEMRA	D1	Hallmark	HALLMARK_APOPTOSIS	80	0.393743	1.4799	0.0133723	0.198675	0.0897857	0.189022	1192	tags=32%, list=18%, signal=27%	TXNIP/MCL1/TAP1/CD69/ISG20/CD38/HSPB1/ANXA1/SC5D/CD2/CD44/CASP3/PAK1/GSTM1/IFNGR1/PRF1/IER3/IRF1/CCND1/BCL2L1/BTG2/RHOT2/IFITM3/PMAIP1/BTG3/ROCK1
CD8_TEMRA	D1	BTM	enriched in myeloid cells and monocytes (M81)	12	-0.667114	-1.61451	0.0234873	0.305334	0.647347	0.2905	347	tags=33%, list=5%, signal=32%	PTGS1/THBS1/SPARC/EHD3
CD8_TEMRA	D1	Hallmark	HALLMARK_COAGULATION	35	-0.466682	-1.47237	0.0375147	0.398156	0.220399	0.378812	308	tags=20%, list=5%, signal=19%	THBS1/APOA1/PF4/CFH/CD9/SPARC/GP9
CD8_TEMRA	D1	BTM	KLF12 targets network (M32.3)	10	0.664132	1.53824	0.0382842	0.398156	0.647347	0.378812	1806	tags=60%, list=27%, signal=44%	PPP2R1A/CNOT3/ACAP1/CLPTM1/LTBP3/CORO1A
CD8_TEMRA	D1	Hallmark	HALLMARK_WNT_BETA_CATENIN_SIGNALING	21	0.52056	1.46182	0.0539877	0.510429	0.281936	0.485631	941	tags=29%, list=14%, signal=25%	TP53/ADAM17/KAT2A/NCSTN/MYC/RBPJ
CD8_TEMRA	D1	BTM	DC surface signature (S5)	21	-0.510663	-1.4262	0.0700313	0.558167	0.647347	0.531049	317	tags=19%, list=5%, signal=18%	TFRC/SPINT2/ATP1B1/CD9
CD8_TEMRA	D1	BTM	type I interferon response (M127)	10	0.627628	1.45369	0.0711565	0.558167	0.647347	0.531049	206	tags=20%, list=3%, signal=19%	TAP1/STAT1
CD8_TEMRA	D1	BTM	regulation of antigen presentation and immune response (M5.0)	45	0.392092	1.31629	0.0839742	0.558167	0.647347	0.531049	1033	tags=24%, list=15%, signal=21%	FGR/PTPN6/NFKBIA/THEMIS/LY96/MNDA/CD3E/FCER1G/PAK1/ZAP70/SLA2
CD8_TEMRA	D1	Hallmark	HALLMARK_IL2_STAT5_SIGNALING	104	0.317104	1.23852	0.0898429	0.558167	0.422262	0.531049	1429	tags=37%, list=21%, signal=29%	ABCB1/KLF6/PHTF2/MYO1C/PHLDA1/NFKBIZ/IRF4/PNP/CD44/CASP3/AHNAK/TIAM1/ANXA4/IL4R/IFNGR1/FAH/CKAP4/ITGAV/GBP4/AMACR/MYC/BCL2L1/CCND3/CD79B/ARL4A/HOPX/GPR65/IFITM3/SWAP70/ODC1/FURIN/SOCS1/BHLHE40/EOMES/PRAF2/CSF1/TNFRSF9/SLC29A2
CD8_TEMRA	D1	BTM	cell cycle (III) (M103)	20	-0.496556	-1.37266	0.0959467	0.558167	0.647347	0.531049	1887	tags=45%, list=28%, signal=33%	CHEK1/HDAC2/CDKN2A/CDKN1A/RAD21/E2F5/PCNA/PTTG1/MAD2L1
CD8_TEMRA	D1	BTM	extracellular matrix (II) (M2.1)	10	-0.6134	-1.40938	0.0965297	0.558167	0.647347	0.531049	777	tags=40%, list=11%, signal=35%	TGFBI/CST3/FGL2/SPARC
CD8_TEMRA	D1	BTM	MHC-TLR7-TLR8 cluster (M146)	12	0.575977	1.40179	0.0966057	0.558167	0.647347	0.531049	2070	tags=58%, list=30%, signal=41%	HLA-B/HLA-F/HLA-C/CD74/HLA-DQB1/HLA-G/HLA-DRB1
CD8_TEMRA	D1	Hallmark	HALLMARK_IL6_JAK_STAT3_SIGNALING	32	0.412602	1.28352	0.129843	0.616634	0.516484	0.586676	738	tags=34%, list=11%, signal=31%	STAT1/CD38/IL15RA/CD44/IL4R/SOCS3/ACVR1B/IFNGR1/PTPN2/TGFB1/IRF1
CD8_TEMRA	D1	Hallmark	HALLMARK_DNA_REPAIR	72	-0.337456	-1.22012	0.140388	0.616634	0.516484	0.586676	730	tags=18%, list=11%, signal=16%	TMED2/PCNA/NME1/RBX1/POLR2I/POLR2F/TK2/POLR2C/POLR3GL/ERCC8/SF3A3/AGO4/DGUOK
CD8_TEMRA	D1	BTM	platelet activation (I) (M32.0)	14	0.522106	1.32406	0.142365	0.616634	0.647347	0.586676	1839	tags=50%, list=27%, signal=37%	PPP2R1A/FLNA/TGFB1/TLN1/ACAP1/CORO1A/NUCB1
CD8_TEMRA	D1	Hallmark	HALLMARK_TGF_BETA_SIGNALING	24	-0.445875	-1.28754	0.142857	0.616634	0.516484	0.586676	505	tags=21%, list=7%, signal=19%	CDKN1C/PPP1CA/BMPR1A/THBS1/RAB31
CD8_TEMRA	D1	Hallmark	HALLMARK_UV_RESPONSE_UP	70	0.326201	1.19606	0.154376	0.616634	0.518264	0.586676	1211	tags=29%, list=18%, signal=24%	BTG1/ABCB1/TAP1/NFKBIA/CASP3/IRF1/JUNB/CEBPG/CCND3/BTG2/ICAM1/PARP2/TGFBRAP1/STIP1/NR4A1/PPIF/TST/FURIN/BTG3/HLA-F
CD8_TEMRA	D1	BTM	enriched in monocytes (II) (M11.0)	68	-0.336922	-1.20568	0.156754	0.616634	0.647347	0.586676	1323	tags=32%, list=19%, signal=26%	LY86/TGFBI/CD14/LAT2/IMPA2/ITGAM/VNN2/KLF4/ALDH2/CST3/TIMP2/DMXL2/MS4A6A/PLXDC2/PYGL/RAB32/NCF2/FGL2/F13A1/AOAH/RASSF4/RAB31
CD8_TEMRA	D1	BTM	TLR and inflammatory signaling (M16)	16	0.491935	1.29308	0.15765	0.616634	0.647347	0.586676	480	tags=19%, list=7%, signal=17%	FGR/LY96/CXCR2
CD8_TEMRA	D1	BTM	cell cycle (I) (M4.1)	46	-0.364974	-1.2202	0.164349	0.616634	0.647347	0.586676	678	tags=35%, list=10%, signal=32%	CHEK1/KIF20B/CHAF1B/NCAPD3/NDC80/POLA2/DSCC1/SGOL2/TACC3/PRC1/PCNA/AURKA/H2AFX/PTTG1/PRKAR2B/MAD2L1
CD8_TEMRA	D1	BTM	T cell surface signature (S0)	20	0.453337	1.25914	0.173442	0.616634	0.647347	0.586676	2014	tags=55%, list=30%, signal=39%	SLC37A3/CD2/CD3E/CXCR6/CD320/ICOS/SIT1/GPR171/LAG3/NPDC1/ITM2A
CD8_TEMRA	D1	BTM	enriched in NK cells (receptor activation) (M61.2)	11	0.538595	1.27974	0.1751	0.616634	0.647347	0.586676	166	tags=18%, list=2%, signal=18%	KLRD1/CD96
CD8_TEMRA	D1	Hallmark	HALLMARK_UNFOLDED_PROTEIN_RESPONSE	60	0.330281	1.17763	0.180229	0.616634	0.564717	0.586676	931	tags=22%, list=14%, signal=19%	HSPA5/HERPUD1/HSP90B1/EIF4A3/NABP1/HYOU1/DDIT4/DNAJB9/RRP9/EXOC2/NFYB/CEBPG/SLC7A5
CD8_TEMRA	D1	BTM	cell cycle and transcription (M4.0)	115	-0.293364	-1.14976	0.18137	0.616634	0.647347	0.586676	1072	tags=19%, list=16%, signal=16%	SGOL2/KLF4/TACC3/DAPK1/ALDH2/CST3/TIMP2/DMXL2/MS4A6A/PRC1/PCNA/LMNB1/TMEM106C/AURKA/NCF2/H2AFX/FGL2/PTTG1/AOAH/RASSF4/MAD2L1/RAB31
CD8_TEMRA	D1	BTM	enriched in cell cycle (M167)	10	0.549413	1.27253	0.183804	0.616634	0.647347	0.586676	899	tags=50%, list=13%, signal=43%	PPP2R1A/FLNA/TGFB1/GSPT1/BCL2L1
CD8_TEMRA	D1	BTM	Resting dendritic cell surface signature (S10)	20	-0.445785	-1.23231	0.193068	0.627472	0.647347	0.596988	482	tags=20%, list=7%, signal=19%	PLXDC2/SPINT2/ATP1B1/CD9
CD8_TEMRA	D1	BTM	enriched in activated dendritic cells (II) (M165)	14	-0.472523	-1.1902	0.244423	0.754543	0.774005	0.717885	1236	tags=36%, list=18%, signal=29%	IFIT2/DAPK1/DSE/IFIT3/PRKAR2B
CD8_TEMRA	D1	Hallmark	HALLMARK_ANDROGEN_RESPONSE	50	-0.332905	-1.13021	0.251208	0.754543	0.702049	0.717885	42	tags=8%, list=1%, signal=8%	GNAI3/STK39/RAB4A/SRF
CD8_TEMRA	D1	Hallmark	HALLMARK_MYC_TARGETS_V2	31	0.370528	1.1472	0.253933	0.754543	0.702049	0.717885	1719	tags=35%, list=25%, signal=27%	PHB/SLC19A1/RRP9/MYC/IPO4/PPRC1/RRP12/UNG/SLC29A2/NOP16/NDUFAF4
CD8_TEMRA	D1	Hallmark	HALLMARK_COMPLEMENT	84	-0.296099	-1.10041	0.26929	0.771936	0.703145	0.734433	928	tags=24%, list=14%, signal=21%	GATA3/RASGRP1/CALM3/ITGAM/GZMK/CASP4/DPP4/PPP4C/GMFB/GNGT2/TIMP2/GNAI3/GPD2/EHD1/USP16/CFH/PSEN1/CTSC/CCL5/GP9
CD8_TEMRA	D1	BTM	DNA repair (M76)	10	-0.511209	-1.17458	0.274631	0.771936	0.823893	0.734433	638	tags=40%, list=9%, signal=36%	RFC4/FANCG/PCNA/H2AFX
CD8_TEMRA	D1	Hallmark	HALLMARK_ESTROGEN_RESPONSE_EARLY	74	-0.287956	-1.04579	0.358534	0.970697	0.881974	0.923537	1252	tags=22%, list=18%, signal=18%	RASGRP1/CHPT1/ABAT/IL6ST/KLF4/CISH/MREG/KDM4B/GLA/TMEM164/GAB2/SLC16A1/SLC9A3R1/SIAH2/RAB31/SLC37A1
CD8_TEMRA	D1	BTM	enriched in monocytes (IV) (M118.0)	29	0.343958	1.0475	0.380668	0.970697	0.932914	0.923537	902	tags=24%, list=13%, signal=21%	SAMHD1/C1orf162/NACC2/LY96/CXCR2/PAK1/AMICA1
CD8_TEMRA	D1	BTM	chaperonin mediated protein folding (I) (M204.0)	10	-0.46558	-1.06974	0.381931	0.970697	0.932914	0.923537	65	tags=40%, list=1%, signal=40%	SSBP1/CCT6A/CCT3/SUCLG1
CD8_TEMRA	D1	Hallmark	HALLMARK_PEROXISOME	46	-0.311683	-1.04203	0.383353	0.970697	0.881974	0.923537	723	tags=17%, list=11%, signal=16%	ACSL1/ITGB1BP1/RDH11/PEX2/PEX11B/CDK7/GNPAT/MSH2
CD8_TEMRA	D1	Hallmark	HALLMARK_XENOBIOTIC_METABOLISM	60	-0.294567	-1.03268	0.394074	0.970697	0.881974	0.923537	968	tags=18%, list=14%, signal=16%	ALDH2/LPIN2/CES1/IRF8/NINJ1/TNFRSF1A/ALAS1/SPINT2/ACP1/CSAD/GSTO1
CD8_TEMRA	D1	BTM	mismatch repair (I) (M22.0)	15	-0.409184	-1.0483	0.401346	0.970697	0.932914	0.923537	772	tags=20%, list=11%, signal=18%	FIGNL1/PCNA/MSH2
CD8_TEMRA	D1	BTM	T cell activation and signaling (M5.1)	16	0.39192	1.03018	0.414009	0.978566	0.932914	0.931025	2070	tags=44%, list=30%, signal=30%	CD2/CD3E/ZAP70/CD3D/ITK/GIMAP6/HLA-DRB1
CD8_TEMRA	D1	BTM	mitotic cell division (M6)	12	-0.40895	-0.989716	0.47293	0.985461	0.932914	0.937584	1072	tags=33%, list=16%, signal=28%	NDC80/SGOL2/CENPO/MAD2L1
CD8_TEMRA	D1	Hallmark	HALLMARK_INFLAMMATORY_RESPONSE	69	0.267834	0.979177	0.493951	0.985461	0.979447	0.937584	966	tags=23%, list=14%, signal=20%	CD69/KLF6/IL7R/SLAMF1/TLR3/NFKBIA/IL15RA/GPR183/IL4R/ACVR1B/IRF1/CXCR6/RGS1/MYC/BTG2/ICAM1
HSPC	D1	BTM	enriched in NK cells (I) (M7.2)	19	0.262868	0.726782	0.849802	0.973995	0.967587	0.944317	2703	tags=42%, list=26%, signal=31%	PRKCQ/CTSW/GIMAP7/RORA/SH2D2A/KLRB1/PLEKHF1/PRF1
CD8_TEMRA	D1	BTM	Activated (LPS) dendritic cell surface signature (S11)	10	0.4088	0.946847	0.530367	0.985461	0.932914	0.937584	792	tags=30%, list=12%, signal=27%	CD58/IFI27/IFI6
CD8_TEMRA	D1	Hallmark	HALLMARK_ESTROGEN_RESPONSE_LATE	73	0.258984	0.9562	0.541258	0.985461	0.979447	0.937584	1343	tags=29%, list=20%, signal=23%	UGDH/ISG20/ZFP36/ETFB/AREG/PTPN6/S100A9/FKBP5/NAB2/CD44/TIAM1/CCND1/FABP5/SLC7A5/PPIF/TST/BTG3/SLC22A5/ID2/NRIP1/DHCR7
CD8_TEMRA	D1	Hallmark	HALLMARK_APICAL_JUNCTION	63	0.262523	0.946204	0.558063	0.985461	0.979447	0.937584	1063	tags=21%, list=16%, signal=18%	MSN/ACTB/AMIGO1/BMP1/MYH9/EVL/CLDN7/SORBS3/B4GALT1/INPPL1/ICAM1/ADAM9/ICAM2
CD8_TEMRA	D1	Hallmark	HALLMARK_APICAL_SURFACE	15	0.358155	0.92631	0.560315	0.985461	0.979447	0.937584	803	tags=27%, list=12%, signal=24%	HSPB1/AFAP1L2/ADAM10/B4GALT1
CD8_TEMRA	D1	Hallmark	HALLMARK_HEME_METABOLISM	82	0.251395	0.946616	0.564221	0.985461	0.979447	0.937584	1234	tags=24%, list=18%, signal=20%	KLF3/RANBP10/NUDT4/VEZF1/DAAM1/RNF19A/SYNJ1/SLC25A38/ARHGEF12/CCND3/BTG2/UCP2/HBQ1/KDM7A/RAD23A/AGPAT4/HEBP1/CCDC28A/MKRN1/SDCBP
CD8_TEMRA	D1	Hallmark	HALLMARK_PI3K_AKT_MTOR_SIGNALING	55	0.263761	0.9263	0.599297	0.985461	0.979447	0.937584	702	tags=15%, list=10%, signal=13%	TBK1/PRKCB/CXCR4/HSP90B1/MAPK9/TIAM1/PRKAG1/CFL1
CD8_TEMRA	D1	BTM	viral sensing & immunity; IRF2 targets network (I) (M111.0)	10	-0.38991	-0.895876	0.601516	0.985461	0.932914	0.937584	308	tags=30%, list=5%, signal=29%	LY86/THBS1/IFI35
CD8_TEMRA	D1	BTM	T cell activation (III) (M7.4)	11	-0.376453	-0.889832	0.60454	0.985461	0.932914	0.937584	375	tags=45%, list=6%, signal=43%	PRKCQ/RORA/RASGRP1/CAMK4/NELL2
CD8_TEMRA	D1	BTM	mitotic cell cycle in stimulated CD4 T cells (M4.5)	16	-0.341221	-0.889832	0.612718	0.985461	0.932914	0.937584	35	tags=38%, list=1%, signal=37%	MCM6/MIR155HG/ZEB1/NDC80/TACC3/MAD2L1
CD8_TEMRA	D1	BTM	T & B cell development, activation (M62.0)	13	-0.358368	-0.885916	0.614989	0.985461	0.932914	0.937584	103	tags=69%, list=2%, signal=68%	ELOVL4/TRAT1/UBASH3A/MAL/VSIG10/FKBP14/CD3G/ACPL2/CD9
CD8_TEMRA	D1	Hallmark	HALLMARK_KRAS_SIGNALING_UP	53	-0.266427	-0.912	0.61731	0.985461	0.979447	0.937584	180	tags=9%, list=3%, signal=9%	ZNF277/F13A1/CFH/PPBP/GNG11
CD8_TEMRA	D1	BTM	small GTPase mediated signal transduction (M215)	13	0.353651	0.879221	0.622725	0.985461	0.932914	0.937584	254	tags=15%, list=4%, signal=15%	TAGAP/ARHGDIB
CD8_TEMRA	D1	Hallmark	HALLMARK_CHOLESTEROL_HOMEOSTASIS	37	-0.281559	-0.898424	0.632721	0.985461	0.979447	0.937584	581	tags=14%, list=9%, signal=12%	ACAT2/GSTM2/TP53INP1/FADS2/CD9
CD8_TEMRA	D1	BTM	T cell activation (II) (M7.3)	22	0.304913	0.865608	0.66619	0.985461	0.932914	0.937584	1812	tags=45%, list=27%, signal=33%	SLAMF1/CCR5/CD3E/ZAP70/SLAMF7/SLA2/CD3D/ICOS/GPR171/ITK
CD8_TEMRA	D1	BTM	antiviral IFN signature (M75)	11	0.351702	0.835668	0.680321	0.985461	0.932914	0.937584	261	tags=9%, list=4%, signal=9%	DHX58
CD8_TEMRA	D1	BTM	T cell differentiation (Th2) (M19)	13	0.337171	0.838251	0.682774	0.985461	0.932914	0.937584	47	tags=8%, list=1%, signal=8%	IL32
CD8_TEMRA	D1	BTM	regulation of transcription, transcription factors (M213)	11	-0.351388	-0.830584	0.682995	0.985461	0.932914	0.937584	1578	tags=45%, list=23%, signal=35%	FMR1/CCNT2/CLK4/PPP1R12A/MED23
CD8_TEMRA	D1	Hallmark	HALLMARK_E2F_TARGETS	90	-0.23785	-0.896203	0.68353	0.985461	0.979447	0.937584	1632	tags=29%, list=24%, signal=22%	CDKN2A/TUBB/PSMC3IP/MTHFD2/CDKN1A/RAD1/POLA2/RAD21/TCF19/DSCC1/NBN/CSE1L/USP1/ASF1A/TACC3/POP7/PCNA/NME1/LMNB1/STAG1/TFRC/AURKA/CCP110/PTTG1/MSH2/MAD2L1
CD8_TEMRA	D1	Hallmark	HALLMARK_G2M_CHECKPOINT	76	-0.239882	-0.877109	0.707904	0.985461	0.979447	0.937584	544	tags=12%, list=8%, signal=11%	PRC1/LMNB1/STAG1/AURKA/CUL5/PTTG1/FOXN3/MAD2L1/HMGN2
CD8_TEMRA	D1	Hallmark	HALLMARK_GLYCOLYSIS	76	0.235698	0.876513	0.721872	0.985461	0.979447	0.937584	1017	tags=18%, list=15%, signal=16%	HSPA5/CXCR4/ISG20/ENO1/CITED2/DDIT4/CD44/G6PD/POLR3K/IER3/GLRX/B4GALT1/TXN/RPE
CD8_TEMRA	D1	Hallmark	HALLMARK_UV_RESPONSE_DN	46	-0.252698	-0.844831	0.739861	0.985461	0.979447	0.937584	372	tags=30%, list=5%, signal=29%	INPP4B/ATRX/TGFBR2/MAP2K5/PRKCE/BCKDHB/PIAS3/AKT3/SRI/MTA1/BMPR1A/PTPRM/PRKAR2B/SCAF8
CD8_TEMRA	D1	BTM	Monocyte surface signature (S4)	30	0.269788	0.826679	0.746958	0.985461	0.932914	0.937584	902	tags=17%, list=13%, signal=15%	GLIPR1/C1orf162/IL6R/AGTRAP/AMICA1
CD8_TEMRA	D1	BTM	enriched in NK cells (II) (M61.0)	15	-0.310146	-0.794576	0.749654	0.985461	0.932914	0.937584	299	tags=67%, list=4%, signal=64%	GPR56/KIR3DL1/KLRB1/KLRF1/S1PR5/CD247/KIR3DL3/IL2RB/NKG7/KIR2DL2
CD8_TEMRA	D1	Hallmark	HALLMARK_BILE_ACID_METABOLISM	36	0.260716	0.836036	0.750716	0.985461	0.979447	0.937584	847	tags=17%, list=12%, signal=15%	PXMP2/PRDX5/SLC27A5/PNPLA8/AMACR/NEDD4
CD8_TEMRA	D1	BTM	immune activation - generic cluster (M37.0)	92	-0.227009	-0.857688	0.777948	0.985461	0.932914	0.937584	1750	tags=34%, list=26%, signal=25%	CD3G/EMILIN2/CHAF1B/ENG/NCAPD3/DOCK5/GALNT6/LAT/ACPL2/HLA-DOA/ANXA5/LAT2/ARAP3/CSE1L/IMPA2/ITGAM/VNN2/C3AR1/RHOU/ACSL1/JAM3/PLXDC2/PYGL/RAB32/CAMK4/TLR1/RUNX2/F13A1/CD9/MSH2/PRKAR2B
CD8_TEMRA	D1	Hallmark	HALLMARK_OXIDATIVE_PHOSPHORYLATION	92	-0.226552	-0.855963	0.782152	0.985461	0.979447	0.937584	1105	tags=17%, list=16%, signal=15%	IDH3A/DLD/NDUFV1/NDUFA2/MFN2/ISCU/MRPL34/RHOT1/NNT/NQO2/MDH2/POLR2F/ALAS1/ATP1B1/NDUFAB1/SUCLG1
CD8_TEMRA	D1	Hallmark	HALLMARK_KRAS_SIGNALING_DN	29	0.260958	0.794734	0.787304	0.985461	0.979447	0.937584	1419	tags=31%, list=21%, signal=25%	SKIL/PDCD1/ZBTB16/LFNG/NR4A2/BTG2/MX1/IFI44L/CLSTN3
CD8_TEMRA	D1	BTM	enriched in antigen presentation (II) (M95.0)	17	-0.290052	-0.767607	0.789766	0.985461	0.932914	0.937584	1932	tags=47%, list=28%, signal=34%	SELL/HLA-DMA/ITGA4/EVI2B/ITGAL/ITGAM/IRF8/FGL2
CD8_TEMRA	D1	BTM	enriched in B cells (I) (M47.0)	11	0.317955	0.755481	0.790964	0.985461	0.932914	0.937584	943	tags=18%, list=14%, signal=16%	P2RX5/CD79B
CD8_TEMRA	D1	Hallmark	HALLMARK_NOTCH_SIGNALING	13	0.300003	0.745846	0.809341	0.985461	0.979447	0.937584	758	tags=23%, list=11%, signal=21%	KAT2A/LFNG/CCND1
CD8_TEMRA	D1	BTM	receptors, cell migration (M109)	11	0.311812	0.740886	0.811847	0.985461	0.932914	0.937584	2117	tags=55%, list=31%, signal=38%	IL6R/TGFBR3/CORO1A/NCKAP1L/BCL2/S1PR1
CD8_TEMRA	D1	BTM	cell adhesion (GO) (M117)	19	0.274606	0.753047	0.821582	0.985461	0.932914	0.937584	1058	tags=21%, list=16%, signal=18%	CD96/PPP2R1A/ZAP70/ADAM9
CD8_TEMRA	D1	Hallmark	HALLMARK_P53_PATHWAY	94	0.217639	0.837802	0.828842	0.985461	0.979447	0.937584	1389	tags=21%, list=20%, signal=17%	BTG1/TXNIP/TP53/TAP1/DDIT4/ACVR1B/ZBTB16/IER3/TGFB1/CCND3/BTG2/CTSF/PLK2/PRMT2/PPP1R15A/GM2A/SOCS1/TRIB3/SEC61A1/S100A4
CD8_TEMRA	D1	BTM	platelet activation (II) (M32.1)	15	0.281792	0.728809	0.833098	0.985461	0.932914	0.937584	1630	tags=33%, list=24%, signal=25%	FLNA/TGFB1/EHMT2/TLN1/ACAP1
CD8_TEMRA	D1	BTM	T cell activation (IV) (M52)	10	-0.30934	-0.710756	0.835062	0.985461	0.932914	0.937584	420	tags=50%, list=6%, signal=47%	SELL/LPXN/GATA3/XCL1/CD5
CD8_TEMRA	D1	BTM	respiratory electron transport chain (mitochondrion) (M238)	10	-0.309129	-0.710271	0.83586	0.985461	0.932914	0.937584	1839	tags=50%, list=27%, signal=37%	ATP5J2/NDUFA11/ATP5D/NDUFB2/NDUFA2
CD8_TEMRA	D1	BTM	regulation of signal transduction (M3)	12	0.296747	0.72221	0.835911	0.985461	0.932914	0.937584	537	tags=17%, list=8%, signal=15%	HPSE/CD3E
CD8_TEMRA	D1	BTM	transcription regulation in cell development (M49)	14	-0.285143	-0.71822	0.844028	0.985461	0.932914	0.937584	1038	tags=21%, list=15%, signal=18%	KLF4/TIMP2/MSH2
CD8_TEMRA	D1	Hallmark	HALLMARK_MTORC1_SIGNALING	124	-0.212239	-0.840075	0.844716	0.985461	0.979447	0.937584	319	tags=8%, list=5%, signal=8%	GSK3B/TFRC/AURKA/ACACA/FADS2/FGL2/SLC9A3R1/CD9/CTSC/ARPC5L
CD8_TEMRA	D1	BTM	NK cell surface signature (S1)	32	-0.244746	-0.758869	0.851456	0.985461	0.932914	0.937584	2166	tags=41%, list=32%, signal=28%	KLRF1/S1PR5/RARRES3/TMEM64/IL12RB2/KIR3DL3/SYNGR3/ADRB2/IL2RB/NCR1/ATP9A/KIR2DL2/PTGDR
CD8_TEMRA	D1	BTM	CORO1A-DEF6 network (I) (M32.2)	10	-0.297757	-0.684142	0.859793	0.985461	0.932914	0.937584	750	tags=30%, list=11%, signal=27%	ATP5D/SIPA1/AES
CD8_TEMRA	D1	Hallmark	HALLMARK_MYOGENESIS	50	-0.228568	-0.775992	0.859903	0.985461	0.979447	0.937584	1644	tags=24%, list=24%, signal=18%	HDAC5/CLU/CDKN1A/SPTAN1/LSP1/AGL/KIFC3/ACSL1/APP/FOXO4/DMPK/SPARC
CD8_TEMRA	D1	BTM	golgi membrane (II) (M237)	10	0.295876	0.685298	0.869112	0.985461	0.932914	0.937584	1596	tags=50%, list=24%, signal=38%	ARFIP1/PNPLA8/PAQR3/C3orf58/SLC35A5
CD8_TEMRA	D1	BTM	B cell surface signature (S2)	23	-0.244626	-0.699146	0.895919	0.985461	0.932914	0.937584	1809	tags=35%, list=27%, signal=26%	HLA-DMA/BTLA/IL5RA/LY9/CXCR5/HLA-DOA/ITM2C/JAM3
CD8_TEMRA	D1	BTM	T cell differentiation via ITK and PKC (M18)	10	0.283628	0.656929	0.896372	0.985461	0.932914	0.937584	4867	tags=100%, list=72%, signal=28%	ITK/ITM2A/BCL2/ABLIM1/SPOCK2/SH2D1A/ETS1/SIRPG/FASLG/PRKCQ
CD8_TEMRA	D1	BTM	T cell activation (I) (M7.1)	37	-0.228689	-0.729722	0.897967	0.985461	0.932914	0.937584	1258	tags=24%, list=19%, signal=20%	GATA3/RASGRP1/PTPN22/DPP4/TCF7/CAMK4/RHOH/CD5/CCL5
CD8_TEMRA	D1	BTM	enriched in T cells (I) (M7.0)	48	0.221454	0.75286	0.899209	0.985461	0.932914	0.937584	844	tags=15%, list=12%, signal=13%	IL32/CD96/IL7R/CD2/CD3E/PRF1/ZAP70
CD8_TEMRA	D1	BTM	blood coagulation (M11.1)	10	0.280933	0.650687	0.90018	0.985461	0.932914	0.937584	1236	tags=40%, list=18%, signal=33%	FCER1G/AMICA1/PSAP/ITGAX
CD8_TEMRA	D1	Hallmark	HALLMARK_MYC_TARGETS_V1	103	0.201928	0.787866	0.920595	0.996633	0.979447	0.948214	890	tags=15%, list=13%, signal=13%	PHB/KPNA2/HSP90AB1/APEX1/CTPS1/IMPDH2/PSMA7/HNRNPD/RRP9/PSMA1/EIF1AX/PHB2/MYC/MCM7/GSPT1
CD8_TEMRA	D1	Hallmark	HALLMARK_PROTEIN_SECRETION	46	-0.206421	-0.690117	0.947663	0.996633	0.979447	0.948214	1823	tags=33%, list=27%, signal=24%	ANP32E/LMAN1/MON2/RAB22A/AP3S1/AP2S1/CD63/STX12/TMED10/STX16/RER1/TMED2/GLA/KIF1B/CTSC
CD8_TEMRA	D1	Hallmark	HALLMARK_MITOTIC_SPINDLE	86	-0.198776	-0.741857	0.953417	0.996633	0.979447	0.948214	1251	tags=20%, list=18%, signal=16%	PKD2/ARAP3/ABI1/NIN/MYO9B/CD2AP/RABGAP1/PRC1/PALLD/CDC42/CEP192/LMNB1/KIF1B/ARHGEF3/KIF3C/AURKA/RHOF
CD8_TEMRA	D1	Hallmark	HALLMARK_REACTIVE_OXYGEN_SPECIES_PATHWAY	26	0.210239	0.622736	0.961317	0.996633	0.979447	0.948214	1367	tags=27%, list=20%, signal=22%	G6PD/ATOX1/GLRX/JUNB/TXN/SRXN1/TXNRD2
CD8_TEMRA	D1	Hallmark	HALLMARK_SPERMATOGENESIS	33	-0.205044	-0.639581	0.967271	0.996633	0.979447	0.948214	781	tags=12%, list=12%, signal=11%	TSN/JAM3/CAMK4/AURKA
CD8_TEMRA	D1	Hallmark	HALLMARK_ADIPOGENESIS	76	0.192008	0.71404	0.967884	0.996633	0.979447	0.948214	947	tags=16%, list=14%, signal=14%	DRAM2/ETFB/NABP1/DNAJB9/AK2/SLC19A1/QDPR/IFNGR1/FAH/RMDN3/UCP2/ARL4A
CD8_TEMRA	D1	Hallmark	HALLMARK_FATTY_ACID_METABOLISM	78	-0.189799	-0.695733	0.979447	0.998652	0.979447	0.950134	1622	tags=26%, list=24%, signal=20%	MCEE/MLYCD/MDH1/BCKDHB/HMGCL/NBN/ACSM3/HSDL2/TP53INP2/NSDHL/UROD/DLD/ACSL1/CRYZ/ACAT2/RDH11/GCDH/MDH2/GPD2/SUCLG1
CD8_TEMRA	D1	BTM	enriched in antigen presentation (III) (M95.1)	10	0.205511	0.475998	0.990579	0.999598	0.999598	0.951035	2070	tags=40%, list=30%, signal=28%	ICAM1/FYB/PLEK/HLA-DRB1
CD8_TEMRA	D1	BTM	E2F1 targets (Q3) (M10.0)	11	0.166123	0.394718	0.999598	0.999598	0.999598	0.951035	1536	tags=27%, list=23%, signal=21%	TLE4/UNG/STMN1
CD8_TEMRA	D28	Hallmark	HALLMARK_APOPTOSIS	80	0.467393	1.7839	0.000268962	0.00957907	0.004329	0.00891978	666	tags=20%, list=10%, signal=18%	CD69/ISG20/JUN/TXNIP/BTG2/HSPB1/DAP/SC5D/DDIT3/ANXA1/CD44/IER3/SAT1/BCL2L1/PMAIP1/HMOX1
CD8_TEMRA	D28	Hallmark	HALLMARK_HYPOXIA	83	0.571297	2.19525	0.000270636	0.00957907	0.004329	0.00891978	985	tags=34%, list=15%, signal=29%	BTG1/ZFP36/DDIT4/ISG20/JUN/CXCR4/GAPDH/KLF6/TNFAIP3/MIF/CCNG2/ETS1/HSPA5/DDIT3/IER3/PDK1/IDS/PPP1R15A/NR3C1/HMOX1/NFIL3/GYS1/MAFF/MT1E/GBE1/NDRG1/PNRC1/AMPD3
CD8_TEMRA	D28	Hallmark	HALLMARK_TNFA_SIGNALING_VIA_NFKB	96	0.606306	2.38481	0.000276319	0.00957907	0.004329	0.00891978	1161	tags=44%, list=17%, signal=37%	BTG1/ZFP36/AREG/FOSB/JUNB/CD69/JUN/KLF6/NFKBIA/TNFAIP3/BTG2/SMAD3/CD44/DUSP2/IER3/BCL2A1/SAT1/NR4A2/PPP1R15A/PHLDA1/IL15RA/TNFRSF9/BIRC2/MAP2K3/EHD1/CD83/LITAF/FUT4/NFIL3/MAFF/EIF1/KLF2/IL7R/REL/TNFAIP2/SOCS3/PNRC1/DNAJB4/CLCF1/KLF9/ICAM1/GPR183
CD8_TEMRA	D28	Hallmark	HALLMARK_UV_RESPONSE_UP	70	0.46418	1.73267	0.00156576	0.0407098	0.0183977	0.0379079	1587	tags=40%, list=23%, signal=31%	BTG1/FOSB/JUNB/NFKBIA/BTG2/PPIF/ABCB1/ARRB2/TUBA4A/DNAJB1/HMOX1/AQP3/DDX21/FEN1/HSPA13/STIP1/TFRC/ICAM1/HLA-F/FKBP4/CEBPG/NR4A1/CDC34/PLCL1/PRKCD/WIZ/IL6ST/NPTXR
CD8_TEMRA	D28	Hallmark	HALLMARK_EPITHELIAL_MESENCHYMAL_TRANSITION	54	0.472582	1.67918	0.00355962	0.0716007	0.0334605	0.0666727	720	tags=28%, list=11%, signal=25%	AREG/PPIB/JUN/TNFAIP3/VIM/IL32/CD44/MAGEE1/SAT1/COL5A3/ITGAV/GLIPR1/SERPINH1/QSOX1/FBLN5
CD8_TEMRA	D28	BTM	NK cell surface signature (S1)	32	-0.573742	-1.73558	0.00413081	0.0716007	0.235456	0.0666727	1455	tags=50%, list=21%, signal=39%	PDGFRB/S1PR5/TGFBR3/NCR1/FASLG/KIR3DL1/IL2RB/ADRB2/KIR3DL3/NCAM1/SYNGR3/CX3CR1/RARRES3/ATP9A/PTGDR/KIR2DL2
CD8_TEMRA	D28	Hallmark	HALLMARK_ESTROGEN_RESPONSE_LATE	73	0.409021	1.543	0.00885186	0.131513	0.0693396	0.122462	316	tags=14%, list=5%, signal=13%	ZFP36/AREG/TIAM1/ISG20/PERP/FKBP5/CD44/DUSP2/PPIF/TOB1
CD8_TEMRA	D28	Hallmark	HALLMARK_IL2_STAT5_SIGNALING	104	0.365379	1.45568	0.0124896	0.152339	0.0774512	0.141854	960	tags=25%, list=14%, signal=22%	TIAM1/KLF6/ARL4A/CKAP4/HIPK2/CD44/HOPX/IRF4/ABCB1/PHLDA1/BCL2L1/ITGAV/TNFRSF9/NFKBIZ/SOCS1/CD83/NFIL3/P2RX4/LRIG1/MAFF/AMACR/FAH/CD79B/PHTF2/RNH1/NDRG1
CD8_TEMRA	D28	Hallmark	HALLMARK_P53_PATHWAY	94	0.370764	1.45449	0.0131832	0.152339	0.0774512	0.141854	1565	tags=36%, list=23%, signal=28%	BTG1/DDIT4/PERP/JUN/TXNIP/BTG2/DDIT3/XPC/IER3/TOB1/SAT1/PPP1R15A/MKNK2/SOCS1/HMOX1/CYFIP2/ACVR1B/BAIAP2/NDRG1/TSPYL2/F2R/CD81/PLK3/S100A4/TGFB1/IFI30/RB1/DRAM1/RETSAT/CTSD/TP53/S100A10/RPS12/WRAP73
CD8_TEMRA	D28	BTM	immune activation - generic cluster (M37.0)	92	-0.377144	-1.38935	0.0297852	0.309766	0.526761	0.288446	1298	tags=28%, list=19%, signal=23%	GRAP2/TUBG1/PLXDC2/NCAPD3/JAM3/ENG/ARAP3/HLA-DOA/ACPL2/PYGL/VSIG10/ADCY9/VNN2/MGAM/ITGAM/CD9/F13A1/DOCK5/PRKAR2B/IMPA2/EMILIN2/RHOU/SAMHD1/RAB32/MSH2/IGFBP7
CD8_TEMRA	D28	BTM	enriched in monocytes (IV) (M118.0)	29	-0.501035	-1.48141	0.0391852	0.370478	0.526761	0.34498	498	tags=21%, list=7%, signal=19%	MGAM/DOCK5/EMILIN2/RHOU/MYO1F/SAMHD1
CD8_TEMRA	D28	Hallmark	HALLMARK_MTORC1_SIGNALING	124	0.316597	1.29518	0.0443503	0.384369	0.231607	0.357915	712	tags=20%, list=10%, signal=18%	DDIT4/CXCR4/GAPDH/QDPR/RRP9/BTG2/SC5D/HSPA5/DDIT3/HMGCS1/G6PD/PDK1/CCNF/HSP90B1/PPP1R15A/TUBA4A/SDF2L1/MAP2K3/TMEM97/SERPINH1/SERP1/ELOVL5/NFIL3/DHFR/UBE2D3
CD8_TEMRA	D28	BTM	enriched in antigen presentation (II) (M95.0)	17	-0.562864	-1.46426	0.059744	0.414474	0.526761	0.385947	556	tags=35%, list=8%, signal=32%	SLA/ITGAL/SELL/ITGAM/FGL2/PTPRC
CD8_TEMRA	D28	BTM	blood coagulation (M11.1)	10	-0.651361	-1.47491	0.0602388	0.414474	0.526761	0.385947	569	tags=50%, list=8%, signal=46%	AMICA1/FCER1G/DOK2/ITGAM/F13A1
CD8_TEMRA	D28	BTM	enriched in myeloid cells and monocytes (M81)	12	-0.612904	-1.45869	0.0641141	0.414474	0.526761	0.385947	2323	tags=75%, list=34%, signal=49%	THBS1/CLU/FCER1G/BCL6/MARCKS/FKBP1B/PTGS1/SPARC/EHD3
CD8_TEMRA	D28	Hallmark	HALLMARK_ESTROGEN_RESPONSE_EARLY	74	0.337659	1.27635	0.0828309	0.414474	0.307724	0.385947	772	tags=20%, list=11%, signal=18%	AREG/TIAM1/AKAP1/FKBP5/CD44/PPIF/TOB1/SEC14L2/SVIL/PMAIP1/ELOVL5/AQP3/NXT1/LRIG1/RBBP8
CD8_TEMRA	D28	BTM	T cell activation (IV) (M52)	10	-0.628277	-1.42264	0.0844812	0.414474	0.526761	0.385947	747	tags=50%, list=11%, signal=45%	SPI1/CD5/SELL/XCL1/PTPRC
CD8_TEMRA	D28	BTM	MHC-TLR7-TLR8 cluster (M146)	12	0.574992	1.42485	0.0851064	0.414474	0.526761	0.385947	1164	tags=42%, list=17%, signal=35%	HLA-B/HLA-DQA1/HLA-DQB1/HLA-C/HLA-F
CD8_TEMRA	D28	Hallmark	HALLMARK_REACTIVE_OXYGEN_SPECIES_PATHWAY	26	0.453494	1.37289	0.0856738	0.414474	0.307724	0.385947	798	tags=23%, list=12%, signal=20%	JUNB/ATOX1/G6PD/FTL/TXN/TXNRD2
CD8_TEMRA	D28	BTM	enriched in NK cells (II) (M61.0)	15	-0.554076	-1.39769	0.0872688	0.414474	0.526761	0.385947	1429	tags=60%, list=21%, signal=47%	S1PR5/TGFBR3/KIR3DL1/IL2RB/KIR3DL3/NKG7/GPR56/CD247/KIR2DL2
CD8_TEMRA	D28	Hallmark	HALLMARK_PEROXISOME	46	-0.407206	-1.32452	0.0881717	0.414474	0.307724	0.385947	1099	tags=28%, list=16%, signal=24%	ALDH9A1/HMGCL/GNPAT/FADS1/DHRS3/CDK7/ITGB1BP1/ACAA1/MLYCD/MVP/PEX2/MSH2/PEX11B
CD8_TEMRA	D28	Hallmark	HALLMARK_INTERFERON_GAMMA_RESPONSE	122	0.298676	1.21903	0.0912933	0.414474	0.307724	0.385947	663	tags=14%, list=10%, signal=13%	BTG1/CD69/ISG20/TXNIP/NFKBIA/TNFAIP3/ARL4A/HLA-B/AUTS2/C1R/IRF4/IL15RA/HLA-DQA1/OAS3/SOCS1/PNPT1/ARID5B
CD8_TEMRA	D28	Hallmark	HALLMARK_MYOGENESIS	50	-0.396016	-1.30903	0.0916625	0.414474	0.307724	0.385947	1396	tags=26%, list=21%, signal=21%	TPM3/AGL/SPTAN1/MEF2D/PSEN2/ADCY9/FOXO4/NCAM1/CKB/KIFC3/SPARC/ENO3/IGFBP7
CD8_TEMRA	D28	BTM	viral sensing & immunity; IRF2 targets network (I) (M111.0)	10	-0.613303	-1.38873	0.100826	0.422442	0.526761	0.393367	1488	tags=60%, list=22%, signal=47%	THBS1/FES/BST2/TAP1/LY86/IFI35
CD8_TEMRA	D28	BTM	T cell activation and signaling (M5.1)	16	-0.535886	-1.37462	0.101656	0.422442	0.526761	0.393367	730	tags=50%, list=11%, signal=45%	HLA-DRA/TRAT1/CD4/CD3D/ITK/CD247/TRAF3IP3/PTPRC
CD8_TEMRA	D28	Hallmark	HALLMARK_PI3K_AKT_MTOR_SIGNALING	55	0.352149	1.25701	0.105611	0.422442	0.330913	0.393367	712	tags=20%, list=10%, signal=18%	TIAM1/PRKAG1/CXCR4/DDIT3/CFL1/PDK1/HSP90B1/MKNK2/MAP2K3/THEM4/UBE2D3
CD8_TEMRA	D28	BTM	cell adhesion (GO) (M117)	19	-0.494907	-1.31842	0.127463	0.490969	0.60545	0.457178	1075	tags=37%, list=16%, signal=31%	CD40LG/CD6/PRKCQ/CXCR3/LEF1/NINJ1/PTPRC
CD8_TEMRA	D28	Hallmark	HALLMARK_CHOLESTEROL_HOMEOSTASIS	37	-0.407826	-1.2726	0.132983	0.493938	0.390638	0.459942	564	tags=27%, list=8%, signal=25%	ERRFI1/ACTG1/TM7SF2/TP53INP1/S100A11/ACAT2/CD9/FBXO6/FADS2/GSTM2
CD8_TEMRA	D28	BTM	enriched in NK cells (I) (M7.2)	37	-0.396193	-1.2363	0.16246	0.564166	0.712324	0.525337	1429	tags=46%, list=21%, signal=36%	FGFBP2/GIMAP7/CCL5/S1PR5/TGFBR3/FASLG/IL2RB/PRKCQ/CST7/NKG7/PLEKHF1/ITK/RORA/GPR56/CD247/XCL1/PTGDR
CD8_TEMRA	D28	Hallmark	HALLMARK_UNFOLDED_PROTEIN_RESPONSE	60	0.32595	1.18554	0.165861	0.564166	0.430968	0.525337	1033	tags=22%, list=15%, signal=19%	DDIT4/RRP9/DNAJB9/HSPA5/HYOU1/EEF2/HSP90B1/SERP1/NFYA/HERPUD1/SLC30A5/TSPYL2/IFIT1
CD8_TEMRA	D28	Hallmark	HALLMARK_GLYCOLYSIS	76	0.308885	1.17267	0.168165	0.564166	0.430968	0.525337	317	tags=13%, list=5%, signal=13%	DDIT4/ISG20/CXCR4/MIF/HSPA5/G6PD/CD44/IER3/COG2/RPE
CD8_TEMRA	D28	Hallmark	HALLMARK_TGF_BETA_SIGNALING	24	0.415459	1.23457	0.174221	0.566218	0.430968	0.527248	712	tags=25%, list=10%, signal=22%	JUNB/HIPK2/SMAD3/PPP1R15A/SKIL/UBE2D3
CD8_TEMRA	D28	BTM	enriched in NK cells (receptor activation) (M61.2)	11	-0.544238	-1.26618	0.187295	0.590264	0.742478	0.549638	1209	tags=45%, list=18%, signal=37%	KIR3DL1/PRKCQ/ITK/CD247/KIR2DL2
CD8_TEMRA	D28	Hallmark	HALLMARK_APICAL_SURFACE	15	0.458238	1.21311	0.215204	0.641699	0.50573	0.597533	1312	tags=40%, list=19%, signal=32%	HSPB1/AFAP1L2/EFNA5/ADAM10/CD160/TMEM8B
CD8_TEMRA	D28	BTM	Resting dendritic cell surface signature (S10)	20	-0.444452	-1.19823	0.224508	0.641699	0.742478	0.597533	2351	tags=65%, list=35%, signal=43%	PLD3/SERINC5/SLC38A6/SLC36A1/CCRL2/SPINT2/PLXDC2/ENG/CRIM1/PSEN2/IFNGR1/CD9/ATP1B1
CD8_TEMRA	D28	BTM	T cell activation (I) (M7.1)	37	-0.374705	-1.16925	0.229036	0.641699	0.742478	0.597533	994	tags=27%, list=15%, signal=23%	THEMIS/PRKCQ/CD8A/CD3D/CD5/ITK/RORA/LEF1/CD247/RASGRP1
CD8_TEMRA	D28	BTM	mismatch repair (I) (M22.0)	15	-0.476163	-1.20115	0.232178	0.641699	0.742478	0.597533	2634	tags=53%, list=39%, signal=33%	RFC5/RFC4/SSBP1/TMPO/TOPBP1/MCM6/PCNA/MSH2
CD8_TEMRA	D28	BTM	mitotic cell cycle in stimulated CD4 T cells (M4.5)	16	-0.467089	-1.19815	0.234467	0.641699	0.742478	0.597533	2212	tags=56%, list=33%, signal=38%	UBE2T/LAG3/MCM6/MIR155HG/GRAP2/ZNF367/CXCR6/GPR56/MAD2L1
CD8_TEMRA	D28	BTM	enriched in antigen presentation (III) (M95.1)	10	-0.525336	-1.18954	0.256933	0.685155	0.770799	0.637998	51	tags=30%, list=1%, signal=30%	HLA-DRA/EVI2B/PTPRC
CD8_TEMRA	D28	BTM	extracellular matrix (II) (M2.1)	10	-0.51407	-1.16403	0.280808	0.710776	0.79749	0.661857	1625	tags=60%, list=24%, signal=46%	COL6A2/LILRB2/CD40LG/CST3/FGL2/SPARC
CD8_TEMRA	D28	Hallmark	HALLMARK_MITOTIC_SPINDLE	86	-0.30014	-1.09178	0.28594	0.710776	0.613231	0.661857	679	tags=15%, list=10%, signal=14%	SMC3/KIF20B/GEMIN4/CNTROB/KIF22/PREX1/PALLD/RAPGEF6/KPTN/AURKA/MAP3K11/RABGAP1/ARHGEF3
CD8_TEMRA	D28	Hallmark	HALLMARK_E2F_TARGETS	90	-0.297729	-1.09108	0.287044	0.710776	0.613231	0.661857	1584	tags=30%, list=23%, signal=23%	NUP153/ORC2/BRMS1L/ANP32E/MTHFD2/STAG1/USP1/GINS3/TUBG1/NAP1L1/PSMC3IP/RAD1/RPA1/PCNA/TUBB/SMC3/EIF2S1/ASF1A/KIF22/EZH2/DSCC1/NBN/PTTG1/MAD2L1/CCP110/AURKA/MSH2
CD8_TEMRA	D28	BTM	Monocyte surface signature (S4)	30	-0.374256	-1.11511	0.30395	0.712055	0.79749	0.663047	1625	tags=33%, list=24%, signal=25%	LILRB2/CD4/TLR1/PYCARD/BRI3/VNN2/MGAM/ITGAM/C10orf54/MS4A6A
CD8_TEMRA	D28	Hallmark	HALLMARK_KRAS_SIGNALING_UP	53	0.305223	1.08078	0.305223	0.712055	0.623716	0.663047	456	tags=15%, list=7%, signal=14%	CXCR4/TNFAIP3/ETS1/HDAC9/ABCB1/ATG10/PPP1R15A/PRDM1
CD8_TEMRA	D28	BTM	T cell activation (III) (M7.4)	11	-0.488244	-1.13591	0.309975	0.712055	0.79749	0.663047	1188	tags=55%, list=17%, signal=45%	KLF12/THEMIS/PRKCQ/RORA/LEF1/RASGRP1
CD8_TEMRA	D28	Hallmark	HALLMARK_HEME_METABOLISM	82	0.277791	1.06336	0.32078	0.712055	0.628195	0.663047	681	tags=15%, list=10%, signal=13%	HTATIP2/BTG2/SYNJ1/FECH/AGPAT4/KLF3/RBM5/MAP2K3/MKRN1/NR3C1/ARHGEF12/AQP3
CD8_TEMRA	D28	BTM	enriched in monocytes (II) (M11.0)	68	-0.309431	-1.08183	0.321794	0.712055	0.79749	0.663047	747	tags=22%, list=11%, signal=20%	HSPA6/CFP/SPI1/PYGL/RAB31/VNN2/S100A11/ITGAM/FGL2/LY86/F13A1/IMPA2/RAB32/MS4A6A/AOAH
CD8_TEMRA	D28	Hallmark	HALLMARK_SPERMATOGENESIS	33	0.330958	1.06352	0.34847	0.755019	0.655124	0.703054	328	tags=9%, list=5%, signal=9%	MLLT10/ARL4A/TLE4
CD8_TEMRA	D28	BTM	cell cycle (III) (M103)	20	-0.394964	-1.06481	0.371165	0.774235	0.848681	0.720948	1953	tags=45%, list=29%, signal=32%	CCNE2/CDKN1A/MCM6/RBL1/RBL2/PCNA/SMC3/PTTG1/MAD2L1
CD8_TEMRA	D28	BTM	regulation of signal transduction (M3)	12	0.431169	1.06845	0.372228	0.774235	0.848681	0.720948	1800	tags=50%, list=27%, signal=37%	CD3E/HPSE/HMOX1/UBASH3A/PRKCD/SYK
CD8_TEMRA	D28	Hallmark	HALLMARK_NOTCH_SIGNALING	13	0.411252	1.04352	0.394144	0.791334	0.661059	0.73687	923	tags=38%, list=14%, signal=33%	KAT2A/PPARD/FBXW11/MAML2/LFNG
CD8_TEMRA	D28	BTM	small GTPase mediated signal transduction (M215)	13	-0.433504	-1.05501	0.402014	0.791334	0.881338	0.73687	454	tags=15%, list=7%, signal=14%	RHOG/VAV1
CD8_TEMRA	D28	Hallmark	HALLMARK_IL6_JAK_STAT3_SIGNALING	32	0.31986	1.02049	0.414122	0.791334	0.661059	0.73687	907	tags=22%, list=13%, signal=19%	JUN/CD44/IL15RA/SOCS1/HMOX1/SOCS3/ACVR1B
CD8_TEMRA	D28	Hallmark	HALLMARK_OXIDATIVE_PHOSPHORYLATION	92	0.257434	1.004	0.431686	0.791334	0.661059	0.73687	2200	tags=41%, list=32%, signal=28%	OXA1L/UQCRC2/MRPS15/PDHX/COX6B1/ATP6V0C/SLC25A20/IDH1/SUPV3L1/NDUFB6/FH/NDUFA3/PHB2/NDUFA5/MTRR/TIMM13/ATP6V0E1/TIMM9/CPT1A/BCKDHA/MTX2/HSD17B10/RETSAT/MRPS11/ISCU/ISCA1/VDAC2/LDHA/NDUFA1/UQCRH/UQCRQ/COX10/ETFB/CYCS/SUCLG1/SURF1/NDUFS2/COX17
CD8_TEMRA	D28	Hallmark	HALLMARK_APICAL_JUNCTION	63	-0.293635	-1.012	0.436078	0.791334	0.661059	0.73687	1545	tags=29%, list=23%, signal=22%	RHOF/PTEN/THBS3/MAPK11/AMIGO1/TUBG1/DHX16/JAM3/MAPK13/PIK3R3/CAP1/ADAM15/CERCAM/PLCG1/ACTG1/MYL12B/RSU1/PTPRC
CD8_TEMRA	D28	Hallmark	HALLMARK_COAGULATION	35	-0.326165	-1.00608	0.444711	0.791334	0.661059	0.73687	1092	tags=26%, list=16%, signal=22%	CFH/GP9/WDR1/F12/PRSS23/CD9/CSRP1/SPARC/DUSP14
CD8_TEMRA	D28	Hallmark	HALLMARK_ALLOGRAFT_REJECTION	110	-0.264073	-0.998777	0.4568	0.791334	0.661059	0.73687	1832	tags=34%, list=27%, signal=25%	HLA-DRA/IRF7/ABCE1/CCL5/PF4/TRAT1/GBP2/CCND2/IFNAR2/CD4/TLR1/CD40LG/NCR1/FASLG/EIF3D/UBE2N/IL2RB/HLA-DOA/TAP1/CFP/IFNGR1/CXCR3/GALNT1/SPI1/CD8A/CD3D/ACVR2A/CSK/ITGAL/ITK/IL15/CD247/ELF4/LY86/IL16/IKBKB/PTPRC
CD8_TEMRA	D28	BTM	T & B cell development, activation (M62.0)	13	-0.413809	-1.00708	0.461345	0.791334	0.940028	0.73687	744	tags=31%, list=11%, signal=27%	ACPL2/VSIG10/ADCY9/CD9
CD8_TEMRA	D28	BTM	enriched in T cells (I) (M7.0)	48	-0.304452	-0.999056	0.461768	0.791334	0.940028	0.73687	1075	tags=25%, list=16%, signal=21%	CD6/PTPRCAP/PRKCQ/CD3D/NKG7/ITK/RORA/LEF1/CD247/GZMK/RASGRP1/XCL1
CD8_TEMRA	D28	Hallmark	HALLMARK_DNA_REPAIR	72	0.264116	0.993265	0.462159	0.791334	0.661059	0.73687	1666	tags=31%, list=25%, signal=23%	TARBP2/XPC/NT5C/IMPDH2/POLL/POLE4/HCLS1/RRM2B/ERCC4/SRSF6/FEN1/ADRM1/ELL/NT5C3A/SNAPC4/NME4/NFX1/TP53/BRF2/POLR3C/POLD4/RAD52
CD8_TEMRA	D28	Hallmark	HALLMARK_G2M_CHECKPOINT	76	-0.279593	-0.994658	0.464148	0.791334	0.661059	0.73687	663	tags=14%, list=10%, signal=13%	KIF20B/FANCC/BUB3/KIF22/EZH2/PTTG1/MAD2L1/CUL5/HMGN2/AURKA/FOXN3
CD8_TEMRA	D28	BTM	T cell differentiation via ITK and PKC (M18)	10	0.415518	0.980348	0.479702	0.804661	0.942862	0.749279	1473	tags=50%, list=22%, signal=39%	ETS1/SIRPG/SPOCK2/ITM2A/ABLIM1
CD8_TEMRA	D28	Hallmark	HALLMARK_ANDROGEN_RESPONSE	50	0.279718	0.980477	0.489292	0.80772	0.676374	0.752128	663	tags=20%, list=10%, signal=18%	TMEM50A/DNAJB9/IQGAP2/FKBP5/HMGCS1/SMS/SAT1/ITGAV/ELOVL5/ARID5B
CD8_TEMRA	D28	BTM	cell cycle (I) (M4.1)	46	-0.298062	-0.969506	0.511396	0.831018	0.969231	0.773823	1263	tags=24%, list=19%, signal=20%	TUBG1/NCAPD3/SUV39H2/PCNA/KIF20B/FANCD2/DSCC1/PTTG1/MAD2L1/PRKAR2B/AURKA
CD8_TEMRA	D28	Hallmark	HALLMARK_INFLAMMATORY_RESPONSE	69	0.258331	0.963186	0.522237	0.835579	0.701289	0.778069	1161	tags=23%, list=17%, signal=19%	CD69/KLF6/NFKBIA/BTG2/TLR3/SLC31A2/IL15RA/TNFRSF9/GABBR1/P2RX4/IL7R/ACVR1B/RGS1/ADRM1/ICAM1/GPR183
CD8_TEMRA	D28	BTM	T cell activation (II) (M7.3)	22	-0.330284	-0.914411	0.591937	0.906654	0.969231	0.844253	962	tags=27%, list=14%, signal=23%	PTPRCAP/CXCR3/CD3D/NKG7/ITK/CD247
CD8_TEMRA	D28	BTM	T cell surface signature (S0)	20	0.319363	0.907618	0.593399	0.906654	0.969231	0.844253	1202	tags=30%, list=18%, signal=25%	CD3E/SIRPG/NPDC1/GPR171/ITM2A/CD2
CD8_TEMRA	D28	Hallmark	HALLMARK_MYC_TARGETS_V2	31	-0.297435	-0.894088	0.626747	0.906654	0.787957	0.844253	388	tags=10%, list=6%, signal=9%	MAP3K6/LAS1L/GRWD1
CD8_TEMRA	D28	BTM	enriched in B cells (I) (M47.0)	11	0.361737	0.873421	0.628217	0.906654	0.969231	0.844253	845	tags=18%, list=12%, signal=16%	MS4A1/CD79B
CD8_TEMRA	D28	BTM	enriched in activated dendritic cells (II) (M165)	14	-0.355991	-0.881278	0.630056	0.906654	0.969231	0.844253	256	tags=14%, list=4%, signal=14%	PRKAR2B/DSE
CD8_TEMRA	D28	BTM	enriched in cell cycle (M167)	10	0.365559	0.862477	0.636822	0.906654	0.969231	0.844253	1360	tags=30%, list=20%, signal=24%	BCL2L1/TGFB1/CDC34
CD8_TEMRA	D28	Hallmark	HALLMARK_WNT_BETA_CATENIN_SIGNALING	21	0.305366	0.879707	0.641887	0.906654	0.787957	0.844253	1568	tags=38%, list=23%, signal=29%	KAT2A/PPARD/FRAT1/ADAM17/HDAC5/SKP2/TP53/HDAC2
CD8_TEMRA	D28	Hallmark	HALLMARK_BILE_ACID_METABOLISM	36	0.271591	0.890424	0.644158	0.906654	0.787957	0.844253	1104	tags=25%, list=16%, signal=21%	NEDD4/PECR/PXMP2/PEX7/IDH1/AMACR/SLC27A5/LONP2/ABCD1
CD8_TEMRA	D28	BTM	receptors, cell migration (M109)	11	-0.372027	-0.865529	0.645613	0.906654	0.969231	0.844253	1797	tags=36%, list=26%, signal=27%	C3AR1/S1PR1/TGFBR3/LEF1
CD8_TEMRA	D28	Hallmark	HALLMARK_KRAS_SIGNALING_DN	29	0.283845	0.880528	0.653837	0.906654	0.787957	0.844253	1331	tags=34%, list=20%, signal=28%	BTG2/NR4A2/SKIL/PLAG1/SLC16A7/KMT2D/LFNG/RSAD2/SIDT1/IDUA
CD8_TEMRA	D28	BTM	B cell surface signature (S2)	23	0.289856	0.85374	0.68431	0.919035	0.969231	0.855781	1151	tags=26%, list=17%, signal=22%	SEMA4B/MS4A1/GABBR1/CD79B/NT5E/NLGN4Y
CD8_TEMRA	D28	BTM	regulation of antigen presentation and immune response (M5.0)	45	0.25447	0.87408	0.690878	0.919035	0.969231	0.855781	896	tags=20%, list=13%, signal=17%	JUN/NFKBIA/CD3E/SLA2/HLA-DQA1/FGR/LY96/HLA-DQB1/FYN
CD8_TEMRA	D28	Hallmark	HALLMARK_ADIPOGENESIS	76	0.235278	0.893223	0.691698	0.919035	0.79203	0.855781	342	tags=8%, list=5%, signal=8%	QDPR/DNAJB9/ARL4A/CCNG2/TOB1/UBC
CD8_TEMRA	D28	Hallmark	HALLMARK_COMPLEMENT	84	-0.24358	-0.882868	0.699714	0.919035	0.79203	0.855781	1417	tags=25%, list=21%, signal=20%	TIMP2/CD40LG/USP8/VCPIP1/APOBEC3G/GPD2/CD59/CFH/GP9/PPP4C/IRF2/DOCK10/CASP10/ITGAM/RHOG/CSRP1/CTSC/GZMK/GNAI3/RASGRP1/BRPF3
CD8_TEMRA	D28	BTM	chaperonin mediated protein folding (I) (M204.0)	10	-0.358151	-0.810979	0.721947	0.919035	0.969231	0.855781	1070	tags=60%, list=16%, signal=51%	CCT3/HSPE1/CCT4/SSBP1/CCT2/CCT6A
CD8_TEMRA	D28	Hallmark	HALLMARK_XENOBIOTIC_METABOLISM	60	-0.251517	-0.859873	0.723604	0.919035	0.79203	0.855781	785	tags=13%, list=12%, signal=12%	AHCY/ATP2A2/CNDP2/PTGDS/CSAD/PGRMC1/TNFRSF1A/NINJ1
CD8_TEMRA	D28	Hallmark	HALLMARK_INTERFERON_ALPHA_RESPONSE	71	-0.244898	-0.863357	0.724624	0.919035	0.79203	0.855781	1935	tags=34%, list=28%, signal=24%	PARP9/IFI44L/IFI44/CASP1/IRF7/CCRL2/PSMA3/GBP2/IFITM1/PSMB9/BST2/IFITM2/EPSTI1/TAP1/IRF2/MVB12A/OAS1/SELL/GBP4/IL15/OGFR/TRIM5/CASP8/IFI35
CD8_TEMRA	D28	BTM	Activated (LPS) dendritic cell surface signature (S11)	10	-0.350058	-0.792654	0.743802	0.925789	0.969231	0.862071	505	tags=20%, list=7%, signal=19%	SLC43A2/NINJ1
CD8_TEMRA	D28	BTM	E2F1 targets (Q3) (M10.0)	11	-0.338922	-0.78851	0.748635	0.925789	0.969231	0.862071	1037	tags=36%, list=15%, signal=31%	MCM6/ZNF367/PCNA/EZH2
CD8_TEMRA	D28	BTM	regulation of transcription, transcription factors (M213)	11	0.323822	0.781874	0.756655	0.925789	0.969231	0.862071	765	tags=18%, list=11%, signal=16%	DUSP10/FMR1
CD8_TEMRA	D28	BTM	type I interferon response (M127)	10	-0.331608	-0.750876	0.798163	0.949128	0.969231	0.883803	1951	tags=50%, list=29%, signal=36%	HERC5/PARP9/IRF7/IFITM1/TAP1
CD8_TEMRA	D28	BTM	transcription regulation in cell development (M49)	14	-0.303471	-0.751261	0.806579	0.949128	0.969231	0.883803	540	tags=29%, list=8%, signal=26%	FHL2/TIMP2/PLCG1/MSH2
CD8_TEMRA	D28	Hallmark	HALLMARK_UV_RESPONSE_DN	46	-0.245991	-0.800134	0.810348	0.949128	0.865599	0.883803	867	tags=30%, list=13%, signal=27%	FHL2/INPP4B/ATP2B4/PTEN/PDGFRB/TGFBR3/PIK3R3/ACVR2A/SCAF8/DYRK1A/PIAS3/SRI/PRKAR2B/PTPRM
CD8_TEMRA	D28	BTM	golgi membrane (II) (M237)	10	-0.324268	-0.734256	0.8191	0.949128	0.969231	0.883803	614	tags=20%, list=9%, signal=18%	GALNT7/SLC35B3
CD8_TEMRA	D28	BTM	antiviral IFN signature (M75)	11	0.298947	0.721814	0.829858	0.949128	0.969231	0.883803	1664	tags=36%, list=25%, signal=27%	OAS3/IFIT1/RSAD2/PML
CD8_TEMRA	D28	BTM	DNA repair (M76)	10	-0.319878	-0.724316	0.830487	0.949128	0.969231	0.883803	879	tags=70%, list=13%, signal=61%	RFC5/RFC4/H2AFX/FANCG/RPA1/PCNA/FANCD2
CD8_TEMRA	D28	BTM	T cell differentiation (Th2) (M19)	13	0.284551	0.722027	0.842117	0.951958	0.969231	0.886439	1193	tags=31%, list=18%, signal=25%	IL32/GPR171/ITM2A/UBASH3A
CD8_TEMRA	D28	BTM	CORO1A-DEF6 network (I) (M32.2)	10	-0.307041	-0.695248	0.860055	0.957895	0.969231	0.891967	2287	tags=50%, list=34%, signal=33%	SH2B1/SIPA1/CLPTM1/ATP5D/AES
CD8_TEMRA	D28	BTM	cell cycle and transcription (M4.0)	115	-0.211911	-0.806404	0.879121	0.957895	0.969231	0.891967	1159	tags=17%, list=17%, signal=15%	SUV39H2/TMEM106C/ZNF367/HSPA6/CFP/PCNA/SPI1/RAB31/KIF20B/FANCD2/S100A11/EZH2/DSCC1/PTTG1/FGL2/LY86/MAD2L1/AURKA/MS4A6A/AOAH
CD8_TEMRA	D28	BTM	DC surface signature (S5)	21	-0.259079	-0.708261	0.880502	0.957895	0.969231	0.891967	931	tags=24%, list=14%, signal=21%	CRIM1/PSEN2/RAMP1/CD9/ATP1B1
CD8_TEMRA	D28	BTM	mitotic cell division (M6)	12	0.272217	0.674562	0.884211	0.957895	0.969231	0.891967	1502	tags=33%, list=22%, signal=26%	ZWILCH/CENPM/CDCA8/CENPE
CD8_TEMRA	D28	Hallmark	HALLMARK_PROTEIN_SECRETION	46	-0.225455	-0.733337	0.904176	0.969425	0.944361	0.902704	325	tags=22%, list=5%, signal=21%	ANP32E/ATP7A/ARFGAP3/TMX1/AP3S1/RAB22A/CTSC/TMED10/CD63/TSG101
CD8_TEMRA	D28	BTM	KLF12 targets network (M32.3)	10	-0.279306	-0.632446	0.913866	0.969817	0.982837	0.903068	2556	tags=50%, list=38%, signal=31%	LTBP3/POR/NR1H2/CLPTM1/RHOG
CD8_TEMRA	D28	BTM	respiratory electron transport chain (mitochondrion) (M238)	10	0.237394	0.560093	0.962475	0.998923	0.998923	0.930171	2034	tags=40%, list=30%, signal=28%	NDUFB6/NDUFA3/UQCRH/UQCRQ
CD8_TEMRA	D28	Hallmark	HALLMARK_FATTY_ACID_METABOLISM	78	0.177807	0.677475	0.986178	0.998923	0.990482	0.930171	875	tags=13%, list=13%, signal=11%	MIF/PCBD1/HMGCS1/SMS/UGDH/ELOVL5/CBR3/IDH1/ACSS1/HSP90AA1
CD8_TEMRA	D28	BTM	TLR and inflammatory signaling (M16)	16	-0.198447	-0.509046	0.98647	0.998923	0.998923	0.930171	1666	tags=31%, list=25%, signal=24%	PADI4/LILRB2/TLR1/HSPA6/MGAM
CD8_TEMRA	D28	Hallmark	HALLMARK_MYC_TARGETS_V1	103	-0.180085	-0.674654	0.990482	0.998923	0.990482	0.930171	1868	tags=28%, list=28%, signal=21%	ACP1/PTGES3/ABCE1/RPS2/MCM6/U2AF1/ORC2/RRM1/PSMA7/PCBP1/SLC25A3/HNRNPA3/UBE2L3/USP1/EIF3D/AP3S1/CSTF2/CCT2/CBX3/NAP1L1/EIF4H/NDUFAB1/PCNA/PSMC4/EIF2S1/BUB3/EIF4G2/MAD2L1/HNRNPC
CD8_TEMRA	D28	BTM	platelet activation (I) (M32.0)	14	0.184032	0.478206	0.993467	0.998923	0.998923	0.930171	5543	tags=100%, list=82%, signal=18%	ACAP1/TGFB1/NUCB1/FLNA/PPP2R1A/CORO1A/HGS/ZYX/PFN1/TLN1/POR/NR1H2/AKT1/PPP1CA
CD8_TEMRA	D28	BTM	platelet activation (II) (M32.1)	15	-0.156605	-0.395045	0.998923	0.998923	0.998923	0.930171	5730	tags=67%, list=84%, signal=10%	HGS/MAP2K2/EHMT2/ZYX/PFN1/TLN1/PKN1/AKT1/SIPA1/PNPLA6
CD8_TRM	D1	Hallmark	HALLMARK_ADIPOGENESIS	89	0.384898	1.42557	0.0218091	1	0.984247	1	1071	tags=29%, list=18%, signal=24%	ACAA2/GRPEL1/LPCAT3/PPP1R15B/MDH2/CAT/TALDO1/ALDOA/BCL2L13/CMPK1/HIBCH/CHCHD10/CD151/NABP1/SDHC/REEP5/MTCH2/AK2/VEGFB/COX7B/SLC27A1/IDH3G/POR/TOB1/RREB1/GPHN
CD8_TRM	D1	BTM	small GTPase mediated signal transduction (M215)	15	0.610648	1.55319	0.0326025	1	1	1	746	tags=33%, list=13%, signal=29%	VAV1/ARHGAP4/RHOH/ARAP1/RHOG
CD8_TRM	D1	BTM	T cell activation (III) (M7.4)	11	-0.6243	-1.48796	0.0633174	1	1	1	323	tags=45%, list=5%, signal=43%	PRKCQ/CAMK4/ATP8B2/THEMIS/RORA
CD8_TRM	D1	BTM	cell cycle and transcription (M4.0)	46	0.409531	1.34862	0.0739437	1	1	1	633	tags=22%, list=11%, signal=20%	CST3/PRKCD/RFC5/POLA1/S100A11/CENPM/CKS2/MNDA/RRM1/MCM5
CD8_TRM	D1	BTM	regulation of antigen presentation and immune response (M5.0)	41	0.409355	1.31696	0.0985003	1	1	1	1126	tags=32%, list=19%, signal=26%	PLCG1/CSK/HLA-DQA1/KLRK1/PAK1/MNDA/MYD88/HLA-DMA/CD247/ITK/ZAP70/FYB/INPP5D
CD8_TRM	D1	Hallmark	HALLMARK_INTERFERON_ALPHA_RESPONSE	60	0.359822	1.25007	0.124932	1	0.984247	1	1351	tags=35%, list=23%, signal=27%	SAMD9L/IFITM1/UBA7/PSMB8/CASP1/PARP9/TRIM5/IFI44L/CNP/IL15/GBP4/PSMB9/TRIM26/SAMD9/GBP2/RNF31/TAP1/STAT2/TRIM25/NMI/LGALS3BP
CD8_TRM	D1	Hallmark	HALLMARK_CHOLESTEROL_HOMEOSTASIS	33	0.415957	1.27923	0.126113	1	0.984247	1	922	tags=27%, list=16%, signal=23%	ANXA5/ATF5/MVK/S100A11/TRIB3/ANTXR2/ACAT2/FDPS/PDK3
CD8_TRM	D1	Hallmark	HALLMARK_GLYCOLYSIS	77	0.338148	1.22362	0.129522	1	0.984247	1	1435	tags=32%, list=24%, signal=25%	B4GALT4/PHKA2/GALK1/MDH2/TALDO1/PFKP/ALDOA/B3GALT6/GALK2/SDHC/PRPS1/LHPP/AGL/MXI1/CITED2/PDK3/GNE/HAX1/ENO1/B4GALT7/FUT8/AK3/PGK1/ME2/PGAM1
CD8_TRM	D1	BTM	enriched in monocytes (II) (M11.0)	25	0.449594	1.29234	0.135389	1	1	1	596	tags=24%, list=10%, signal=22%	CST3/PRKCD/S100A11/MNDA/BLVRB/S100A8
CD8_TRM	D1	BTM	enriched in T cells (II) (M223)	11	-0.535707	-1.27681	0.176251	1	1	1	1065	tags=45%, list=18%, signal=37%	LBH/PLEKHF1/LRRN3/CLEC2D/SLC38A1
CD8_TRM	D1	BTM	cell cycle (I) (M4.1)	23	0.425529	1.20259	0.211888	1	1	1	812	tags=30%, list=14%, signal=26%	RFC5/POLA1/CENPM/CKS2/MCM5/SMC4/UBE2S
CD8_TRM	D1	Hallmark	HALLMARK_INTERFERON_GAMMA_RESPONSE	108	0.2958	1.12774	0.213429	1	0.984247	1	1351	tags=31%, list=23%, signal=24%	SAMD9L/SAMHD1/HLA-DQA1/IL10RA/PSMB8/PFKP/CASP1/CASP7/KLRK1/PDE4B/MYD88/HLA-DMA/IFI44L/IL15/APOL6/GBP4/PSMB9/TRIM26/NLRC5/MT2A/AUTS2/RNF31/MTHFD2/CASP4/TAP1/SOD2/STAT2/IL15RA/LYSMD2/TOR1B/TRIM25/NMI/LGALS3BP
CD8_TRM	D1	Hallmark	HALLMARK_INFLAMMATORY_RESPONSE	52	0.342811	1.15848	0.215087	1	0.984247	1	1447	tags=31%, list=24%, signal=23%	KCNA3/IFITM1/IL10RA/AHR/ATP2A2/PDE4B/GPR183/RHOG/IL15/MXD1/CD48/CD55/IL15RA/NMI/SLAMF1/BTG2
CD8_TRM	D1	Hallmark	HALLMARK_XENOBIOTIC_METABOLISM	52	0.341261	1.15324	0.219871	1	0.984247	1	1377	tags=27%, list=23%, signal=21%	CAT/ELOVL5/GABARAPL1/ATP2A2/SAR1B/TNFRSF1A/BLVRB/ADH5/POR/MT2A/GART/PMM1/ETFDH/SPINT2
CD8_TRM	D1	Hallmark	HALLMARK_OXIDATIVE_PHOSPHORYLATION	128	0.282011	1.09943	0.249867	1	0.984247	1	1012	tags=22%, list=17%, signal=19%	ACAA2/GRPEL1/SLC25A4/TIMM17A/ATP6V0E1/MRPL11/MDH2/CASP7/PDP1/SLC25A12/NDUFS1/OXA1L/HTRA2/TIMM9/UQCRH/ATP6AP1/TIMM8B/SDHC/SUPV3L1/MTX2/ABCB7/GPI/COX7B/NDUFV1/IDH3G/POR/MRPL34/MRPS12
CD8_TRM	D1	Hallmark	HALLMARK_FATTY_ACID_METABOLISM	68	0.312491	1.11054	0.264117	1	0.984247	1	700	tags=16%, list=12%, signal=14%	ACAA2/MDH2/ELOVL5/GABARAPL1/BCKDHB/ALDOA/ERP29/HIBCH/SDHC/ACAT2/GCDH
CD8_TRM	D1	BTM	T cell differentiation (M14)	10	-0.50175	-1.16125	0.27701	1	1	1	1219	tags=50%, list=21%, signal=40%	UBASH3A/LRRN3/BCL11B/TCF7/SPOCK2
CD8_TRM	D1	BTM	leukocyte differentiation (M160)	10	0.501859	1.14742	0.305013	1	1	1	1821	tags=40%, list=31%, signal=28%	RARA/NR4A2/BTG2/JUNB
CD8_TRM	D1	BTM	mismatch repair (I) (M22.0)	15	0.444731	1.13118	0.306959	1	1	1	695	tags=27%, list=12%, signal=24%	RFC5/POLA1/MSH6/SSBP1
CD8_TRM	D1	Hallmark	HALLMARK_APICAL_SURFACE	12	-0.457494	-1.11131	0.316799	1	0.984247	1	376	tags=42%, list=6%, signal=39%	GSTM3/IL2RG/HSPB1/CD160/B4GALT1
CD8_TRM	D1	BTM	cell cycle, ATP binding (M144)	13	-0.446739	-1.11355	0.318771	1	1	1	1688	tags=54%, list=28%, signal=39%	RBM7/PCNP/CUL5/COPS5/CCNC/NEK7/TLK1
CD8_TRM	D1	Hallmark	HALLMARK_DNA_REPAIR	80	0.293208	1.0685	0.322703	1	0.984247	1	800	tags=20%, list=13%, signal=18%	TMED2/MRPL40/RFC5/VPS37B/GTF2H3/POLE4/POLA1/SNAPC5/PDE4B/IMPDH2/POLR2G/DDB1/GTF2F1/RNMT/POLR2D/POLD4
CD8_TRM	D1	BTM	T cell activation and signaling (M5.1)	16	0.421092	1.08769	0.348	1	1	1	938	tags=31%, list=16%, signal=26%	BIN2/GIMAP6/CD247/ITK/ZAP70
CD8_TRM	D1	Hallmark	HALLMARK_PEROXISOME	43	-0.312601	-1.04083	0.370226	1	0.984247	1	730	tags=19%, list=12%, signal=16%	YWHAH/PEX11B/IDH2/NUDT19/MSH2/PEX2/HSD17B11/ABCC5
CD8_TRM	D1	Hallmark	HALLMARK_KRAS_SIGNALING_UP	44	0.320298	1.04672	0.370412	1	0.984247	1	1023	tags=23%, list=17%, signal=19%	RABGAP1L/IL10RA/PSMB8/ATG10/SATB1/MAP3K1/ITGB2/ANKH/ZNF277/CDADC1
CD8_TRM	D1	BTM	cell cycle (III) (M103)	17	0.403371	1.05845	0.384294	1	1	1	6	tags=6%, list=0%, signal=6%	ATR
CD8_TRM	D1	Hallmark	HALLMARK_KRAS_SIGNALING_DN	20	-0.362132	-1.01311	0.422011	1	0.984247	1	480	tags=15%, list=8%, signal=14%	CDKAL1/SNN/CLSTN3
CD8_TRM	D1	BTM	platelet activation (I) (M32.0)	17	0.389464	1.02195	0.428218	1	1	1	1228	tags=35%, list=21%, signal=28%	PPP1CA/CORO1A/PFN1/TGFB1/POR/PPP2R1A
CD8_TRM	D1	Hallmark	HALLMARK_COMPLEMENT	74	0.278917	1.0034	0.443962	1	0.984247	1	1187	tags=26%, list=20%, signal=21%	ANXA5/PRKCD/HPCAL4/CASP1/CASP7/PDP1/CTSB/RABIF/DYRK2/CTSO/RHOG/PFN1/PSMB9/LTA4H/GNG2/VCPIP1/PRCP/CASP4/CD55
CD8_TRM	D1	Hallmark	HALLMARK_MYOGENESIS	33	-0.318051	-0.998039	0.447072	1	0.984247	1	1015	tags=24%, list=17%, signal=20%	CLU/CHRNB1/RIT1/ABLIM1/RB1/SIRT2/GAA/BAG1
CD8_TRM	D1	BTM	transcription elongation, RNA polymerase II (M234)	11	-0.419667	-1.00024	0.460037	1	1	1	1482	tags=45%, list=25%, signal=34%	MEA1/AURKAIP1/POLR2J/POLR2E/UQCR10
CD8_TRM	D1	Hallmark	HALLMARK_EPITHELIAL_MESENCHYMAL_TRANSITION	33	0.318373	0.979122	0.486461	1	0.984247	1	953	tags=21%, list=16%, signal=18%	GPX7/MAGEE1/IL15/TGFB1/COLGALT1/SGCB/TGFBR3
CD8_TRM	D1	Hallmark	HALLMARK_IL2_STAT5_SIGNALING	80	0.266365	0.970683	0.51045	1	0.984247	1	1061	tags=21%, list=18%, signal=18%	RABGAP1L/IL10RA/FAM126B/TWSG1/AHR/GABARAPL1/ANXA4/PTRH2/RHOH/NDRG1/RNH1/GBP4/TNFRSF4/MXD1/CD48/CD81/BHLHE40
CD8_TRM	D1	BTM	T cell activation (IV) (M52)	12	-0.392754	-0.95405	0.515215	1	1	1	2136	tags=58%, list=36%, signal=37%	GFI1/LAG3/XCL1/SELL/PTPN6/CD3E/PTPRC
CD8_TRM	D1	BTM	inositol phosphate metabolism (M129)	10	0.415522	0.950024	0.529851	1	1	1	162	tags=20%, list=3%, signal=19%	SRP9/IMPA1
CD8_TRM	D1	BTM	platelet activation (II) (M32.1)	12	0.391444	0.940164	0.539201	1	1	1	867	tags=25%, list=15%, signal=21%	MAP2K2/PFN1/TGFB1
CD8_TRM	D1	Hallmark	HALLMARK_ANDROGEN_RESPONSE	44	0.29078	0.950259	0.539859	1	0.984247	1	988	tags=25%, list=17%, signal=21%	CDK6/TPD52/ELOVL5/APPBP2/PIAS1/PTK2B/NDRG1/PA2G4/ANKH/SGK1/ZBTB10
CD8_TRM	D1	Hallmark	HALLMARK_MITOTIC_SPINDLE	89	-0.252861	-0.958112	0.547641	1	0.984247	1	606	tags=24%, list=10%, signal=22%	CLASP1/KIF5B/MAPRE1/TBCD/RALBP1/TUBGCP2/KIFAP3/PCM1/RFC1/CDC42/NOTCH2/PAFAH1B1/SMC1A/ARHGAP5/NF1/DYNLL2/ARHGEF7/UXT/TLK1/TUBGCP6/NDC80
CD8_TRM	D1	BTM	DNA repair (M76)	10	0.406402	0.929175	0.552813	1	1	1	130	tags=10%, list=2%, signal=10%	RFC5
CD8_TRM	D1	BTM	T cell differentiation (Th2) (M19)	15	0.360939	0.918054	0.569876	1	1	1	1901	tags=40%, list=32%, signal=27%	SIT1/ITM2A/LAT/GATA3/DPP4/CD28
CD8_TRM	D1	BTM	CORO1A-DEF6 network (II) (M32.4)	10	-0.388109	-0.898238	0.59129	1	1	1	1528	tags=40%, list=26%, signal=30%	NR1H2/BRD2/MAZ/UBE2M
CD8_TRM	D1	Hallmark	HALLMARK_REACTIVE_OXYGEN_SPECIES_PATHWAY	28	0.308434	0.911043	0.59914	1	0.984247	1	667	tags=18%, list=11%, signal=16%	CAT/PFKP/SCAF4/TXNRD1/EGLN2
CD8_TRM	D1	BTM	enriched in monocytes (IV) (M118.0)	12	0.372311	0.894211	0.604343	1	1	1	651	tags=25%, list=11%, signal=22%	SAMHD1/PAK1/NAIP
CD8_TRM	D1	BTM	enriched in antigen presentation (II) (M95.0)	17	0.332944	0.873645	0.640996	1	1	1	1094	tags=29%, list=18%, signal=24%	IL10RA/GIMAP6/HLA-DMA/ITGB2/FYB
CD8_TRM	D1	BTM	purine nucleotide biosynthesis (M212)	10	0.376452	0.860697	0.641791	1	1	1	508	tags=20%, list=9%, signal=18%	CHCHD3/IMPDH2
CD8_TRM	D1	BTM	regulation of transcription, transcription factors (M213)	12	-0.355429	-0.863384	0.645269	1	1	1	1028	tags=50%, list=17%, signal=41%	CREBZF/ARID4B/MED23/STAG2/DUSP10/FMR1
CD8_TRM	D1	BTM	mitochondrial cluster (M235)	13	0.351568	0.86003	0.651016	1	1	1	972	tags=38%, list=16%, signal=32%	HIBADH/C11orf73/HIBCH/TCHP/ALDH18A1
CD8_TRM	D1	Hallmark	HALLMARK_G2M_CHECKPOINT	83	-0.240616	-0.901928	0.670488	1	0.984247	1	752	tags=19%, list=13%, signal=17%	ODC1/PURA/NCL/CCNT1/NOTCH2/PAFAH1B1/HMGN2/SMC1A/DTYMK/TLE3/CTCF/SLC38A1/CHMP1A/SRSF2/ILF3/NDC80
CD8_TRM	D1	Hallmark	HALLMARK_MYC_TARGETS_V1	142	-0.225088	-0.916752	0.676177	1	0.984247	1	1157	tags=21%, list=20%, signal=17%	EIF2S2/APEX1/VDAC1/ERH/RPL22/EXOSC7/LDHA/AIMP2/ODC1/SERBP1/PABPC4/RPLP0/RPL18/YWHAQ/FBL/RPS3/EIF4E/HSPE1/PRDX3/SF3A1/RPL14/NAP1L1/DDX21/EIF4A1/PRPF31/SRSF2/NCBP2/AP3S1/SRSF3/RPS5
CD8_TRM	D1	BTM	golgi membrane (II) (M237)	11	0.359379	0.841727	0.677724	1	1	1	522	tags=18%, list=9%, signal=17%	SLC35A5/PNPLA8
CD8_TRM	D1	Hallmark	HALLMARK_MTORC1_SIGNALING	110	0.235848	0.900764	0.690476	1	0.984247	1	900	tags=18%, list=15%, signal=16%	SLC9A3R1/ACTR3/ELOVL5/MLLT11/ATP2A2/ALDOA/USO1/TRIB3/ETF1/SYTL2/PSMG1/CORO1A/PSMD12/TXNRD1/IFRD1/GPI/ITGB2/ARPC5L/PSMB5/LTA4H
CD8_TRM	D1	Hallmark	HALLMARK_APOPTOSIS	77	0.245758	0.889294	0.692113	1	0.984247	1	1718	tags=34%, list=29%, signal=24%	MCL1/CASP1/CASP7/PAK1/SATB1/GPX1/ETF1/GSTM1/RARA/ANXA1/BTG3/ANKH/TGFBR3/CASP4/TAP1/LEF1/SOD2/PRF1/PDCD4/BTG2/PPT1/DIABLO/DAP/SAT1/TNFSF10/PSEN1
CD8_TRM	D1	Hallmark	HALLMARK_COAGULATION	26	-0.283544	-0.846256	0.698457	1	0.984247	1	467	tags=35%, list=8%, signal=32%	CAPN2/CD9/FYN/CASP9/CLU/RAC1/SIRT2/WDR1/CSRP1
CD8_TRM	D1	Hallmark	HALLMARK_SPERMATOGENESIS	32	0.277012	0.846017	0.709486	1	0.984247	1	1423	tags=28%, list=24%, signal=21%	TALDO1/PRKAR2A/PSMG1/PARP2/PHKG2/TSN/CLPB/IDE/CHFR
CD8_TRM	D1	Hallmark	HALLMARK_PROTEIN_SECRETION	57	-0.246545	-0.868447	0.712165	1	0.984247	1	329	tags=19%, list=6%, signal=18%	TMED10/ARFGEF2/SNX2/STX16/GLA/STX7/TMX1/COG2/AP3S1/AP2B1/CLCN3
CD8_TRM	D1	BTM	cell adhesion (GO) (M117)	16	0.317703	0.820634	0.720952	1	1	1	1228	tags=38%, list=21%, signal=30%	CD300A/CORO1A/LY9/ZAP70/LEF1/PPP2R1A
CD8_TRM	D1	Hallmark	HALLMARK_UV_RESPONSE_UP	68	0.244838	0.870114	0.722172	1	0.984247	1	821	tags=16%, list=14%, signal=14%	GRPEL1/PRKCD/SLC25A4/NR4A1/AGO2/ALDOA/CDC34/HLA-F/PARP2/CNP/BTG3
CD8_TRM	D1	Hallmark	HALLMARK_P53_PATHWAY	92	0.236089	0.878404	0.727861	1	0.984247	1	1327	tags=26%, list=22%, signal=21%	AEN/HEXIM1/IRAK1/PLK3/ZFP36L1/CASP1/WWP1/TRIB3/SP1/SLC3A2/NDRG1/APAF1/TGFB1/MXD1/PERP/CD81/TOB1/ERCC5/NOTCH1/TAP1/CGRRF1/PMM1/TPRKB/S100A10
CD8_TRM	D1	BTM	cell division - E2F transcription network (M4.8)	10	0.344088	0.786703	0.739763	1	1	1	130	tags=10%, list=2%, signal=10%	RFC5
CD8_TRM	D1	Hallmark	HALLMARK_HYPOXIA	69	-0.237768	-0.864889	0.741596	1	0.984247	1	226	tags=9%, list=4%, signal=8%	TPI1/RORA/DDIT3/VHL/ILVBL/GAA
CD8_TRM	D1	BTM	chaperonin mediated protein folding (I) (M204.0)	10	0.34012	0.777631	0.751435	1	1	1	695	tags=20%, list=12%, signal=18%	CCT5/SSBP1
CD8_TRM	D1	Hallmark	HALLMARK_HEME_METABOLISM	87	0.233901	0.862695	0.756548	1	0.984247	1	811	tags=17%, list=14%, signal=15%	CIR1/CDR2/KAT2B/CAT/HAGH/CTSB/PIGQ/HTRA2/FBXO7/BLVRB/RBM5/SLC25A37/SYNJ1/PSMD9/MXI1
CD8_TRM	D1	Hallmark	HALLMARK_WNT_BETA_CATENIN_SIGNALING	19	-0.289685	-0.800564	0.760943	1	0.984247	1	594	tags=37%, list=10%, signal=33%	NUMB/CTNNB1/CCND2/ADAM17/MAML1/TCF7/CSNK1E
CD8_TRM	D1	BTM	immune activation - generic cluster (M37.0)	52	-0.239186	-0.826542	0.790234	1	1	1	1432	tags=35%, list=24%, signal=26%	CD3E/CD9/FOXO1/CAMK4/CKAP2/UBASH3A/TRAT1/SLC40A1/CCR9/BCL11B/TSPAN2/STX11/VNN2/NCAPD2/MSH2/DTYMK/CTSS/HMGB2
CD8_TRM	D1	BTM	T cell activation (II) (M7.3)	20	-0.277349	-0.77592	0.797672	1	1	1	1187	tags=30%, list=20%, signal=24%	CD3E/TRAT1/CRTAM/CXCR3/SP140/CCL5
CD8_TRM	D1	BTM	phosphatidylinositol signaling system (M101)	10	0.323933	0.74062	0.800421	1	1	1	783	tags=30%, list=13%, signal=26%	IMPA1/AGL/SYNJ1
CD8_TRM	D1	Hallmark	HALLMARK_PI3K_AKT_MTOR_SIGNALING	53	0.239517	0.811956	0.815872	1	0.984247	1	505	tags=13%, list=9%, signal=12%	PLCG1/ACTR3/PRKAR2A/TRIB3/TNFRSF1A/PPP1CA/MYD88
CD8_TRM	D1	BTM	CORO1A-DEF6 network (I) (M32.2)	14	-0.291269	-0.741196	0.818639	1	1	1	107	tags=21%, list=2%, signal=21%	BRD2/AES/UBE2M
CD8_TRM	D1	Hallmark	HALLMARK_MYC_TARGETS_V2	32	-0.252385	-0.786247	0.821235	1	0.984247	1	1009	tags=38%, list=17%, signal=31%	DCTPP1/IMP4/RRP9/CBX3/UTP20/GNL3/DUSP2/AIMP2/HSPE1/TFB2M/RABEPK/PUS1
CD8_TRM	D1	BTM	KLF12 targets network (M32.3)	11	-0.306139	-0.729654	0.823749	1	1	1	107	tags=18%, list=2%, signal=18%	NR1H2/UBE2M
CD8_TRM	D1	Hallmark	HALLMARK_ESTROGEN_RESPONSE_EARLY	49	-0.230283	-0.787549	0.857267	1	0.984247	1	1274	tags=31%, list=21%, signal=24%	PPIF/SLC37A1/NADSYN1/LRIG1/FKBP4/UGCG/AQP3/ABLIM1/SYNGR1/GLA/BCL11B/UNC119/ARL3/B4GALT1/BAG1
CD8_TRM	D1	Hallmark	HALLMARK_UV_RESPONSE_DN	50	-0.229054	-0.786529	0.862196	1	0.984247	1	1307	tags=28%, list=22%, signal=22%	FYN/SPOP/MGMT/CDKN1B/SYNE1/PTEN/ZMIZ1/PRKCA/AGGF1/NOTCH2/NEK7/PRDM2/NIPBL/PTPRM
CD8_TRM	D1	BTM	receptors, cell migration (M109)	10	0.291557	0.666599	0.880023	1	1	1	1457	tags=50%, list=25%, signal=38%	CORO1A/CCR2/TGFBR3/LEF1/GATA3
CD8_TRM	D1	BTM	T cell activation (I) (M7.1)	39	-0.230299	-0.753145	0.882416	1	1	1	617	tags=15%, list=10%, signal=14%	BCL11B/TCF7/IL7R/THEMIS/RORA/CCL5
CD8_TRM	D1	Hallmark	HALLMARK_ALLOGRAFT_REJECTION	81	0.214176	0.782023	0.896961	1	0.984247	1	1184	tags=21%, list=20%, signal=17%	CSK/MTIF2/TPD52/HLA-DQA1/SIT1/HLA-DMA/CD247/ITK/ITGB2/CCR2/IL15/TGFB1/ZAP70/GBP2/UBE2N/TAP1/IL16
CD8_TRM	D1	BTM	enriched in NK cells (I) (M7.2)	30	0.233333	0.70118	0.910581	1	1	1	953	tags=20%, list=16%, signal=17%	TBX21/KLRK1/CD247/ITK/ZAP70/TGFBR3
CD8_TRM	D1	Hallmark	HALLMARK_TGF_BETA_SIGNALING	24	0.241047	0.686316	0.915347	1	0.984247	1	1378	tags=21%, list=23%, signal=16%	PPP1CA/RHOA/TGFB1/HIPK2/CDK9
CD8_TRM	D1	BTM	Monocyte surface signature (S4)	17	0.249408	0.654447	0.916144	1	1	1	84	tags=6%, list=1%, signal=6%	C10orf54
CD8_TRM	D1	Hallmark	HALLMARK_UNFOLDED_PROTEIN_RESPONSE	62	-0.208526	-0.745054	0.928301	1	0.984247	1	1460	tags=34%, list=25%, signal=26%	EXOC2/EDEM1/HYOU1/KIF5B/HSPA9/TUBB2A/NOP14/ATF6/ASNS/IMP3/NFYA/EDC4/SLC30A5/EIF4E/SEC11A/RPS14/DNAJB9/KHSRP/EIF4A1/PARN/LSM4
CD8_TRM	D1	Hallmark	HALLMARK_E2F_TARGETS	93	0.204427	0.761896	0.934459	1	0.984247	1	1135	tags=20%, list=19%, signal=17%	EIF2S1/POLE4/ASF1A/STAG1/CENPM/BARD1/CKS2/POP7/GSPT1/PRPS1/MCM5/SMC4/AK2/UBE2S/PA2G4/NUP107/SYNCRIP/SMC6/MTHFD2
CD8_TRM	D1	BTM	T cell surface signature (S0)	21	0.23351	0.644963	0.935045	1	1	1	862	tags=19%, list=15%, signal=16%	SIT1/NPDC1/ITM2A/ANKH
CD8_TRM	D1	Hallmark	HALLMARK_NOTCH_SIGNALING	14	0.247776	0.61888	0.939927	1	0.984247	1	1366	tags=36%, list=23%, signal=28%	APH1A/NOTCH1/RBX1/KAT2A/PSENEN
CD8_TRM	D1	BTM	leukocyte activation and migration (M45)	10	-0.252381	-0.58411	0.948074	1	1	1	1733	tags=40%, list=29%, signal=28%	PTPN6/SIRPG/FYN/ITGAL
CD8_TRM	D1	Hallmark	HALLMARK_APICAL_JUNCTION	48	0.208591	0.692898	0.952055	1	0.984247	1	934	tags=17%, list=16%, signal=14%	PLCG1/LDLRAP1/GTF2F1/PFN1/CDK8/PKD1/SYMPK/CNN2
CD8_TRM	D1	Hallmark	HALLMARK_ESTROGEN_RESPONSE_LATE	47	0.205179	0.678283	0.961553	1	0.984247	1	1022	tags=21%, list=17%, signal=18%	SLC9A3R1/ITPK1/ELOVL5/OPN3/BLVRB/AFF1/BTG3/SGK1/PERP/TOB1
CD8_TRM	D1	BTM	Resting dendritic cell surface signature (S10)	13	0.232664	0.569158	0.963396	1	1	1	1377	tags=31%, list=23%, signal=24%	CD151/HLA-DMA/DENND1B/SPINT2
CD8_TRM	D1	BTM	B cell surface signature (S2)	13	0.228582	0.559173	0.966462	1	1	1	643	tags=15%, list=11%, signal=14%	HLA-DMA/LY9
CD8_TRM	D1	BTM	respiratory electron transport chain (mitochondrion) (M219)	14	0.224486	0.560708	0.970346	1	1	1	1163	tags=21%, list=20%, signal=17%	UQCRH/COX7B/COX5B
CD8_TRM	D1	Hallmark	HALLMARK_IL6_JAK_STAT3_SIGNALING	26	0.20981	0.608457	0.972639	1	0.984247	1	1240	tags=23%, list=21%, signal=18%	TNFRSF1A/MYD88/TGFB1/HAX1/STAT2/IL15RA
CD8_TRM	D1	Hallmark	HALLMARK_TNFA_SIGNALING_VIA_NFKB	82	0.189455	0.692762	0.981488	1	0.984247	1	1240	tags=22%, list=21%, signal=18%	NR4A1/BIRC2/MCL1/PDE4B/IER2/GPR183/EGR1/BTG3/NFAT5/SGK1/MXD1/ZBTB10/FOSB/BHLHE40/LITAF/TAP1/SOD2/IL15RA
CD8_TRM	D1	Hallmark	HALLMARK_BILE_ACID_METABOLISM	30	-0.184583	-0.567687	0.984247	1	0.984247	1	921	tags=17%, list=16%, signal=14%	PXMP2/HACL1/GCLM/IDH2/HSD17B11
CD8_TRM	D1	BTM	enriched in T cells (I) (M7.0)	45	0.18016	0.591134	0.990741	1	1	1	1535	tags=29%, list=26%, signal=22%	SIT1/GIMAP6/CD247/ITM2A/ITK/ZAP70/TIGIT/LEF1/PRF1/LAT/GATA3/GNLY/SLA2
CD8_TRM	D1	BTM	respiratory electron transport chain (mitochondrion) (M238)	15	-0.147879	-0.38303	1	1	1	1	1859	tags=33%, list=31%, signal=23%	ATP5J2/NDUFC2/NDUFA4/NDUFB2/NDUFS4
CD8_TRM	D28	BTM	platelet activation (I) (M32.0)	17	0.617144	1.62348	0.0173443	0.599794	0.419826	0.590629	780	tags=41%, list=13%, signal=36%	GNB2/ACTN4/CORO1A/PFN1/POR/NRBP1/PPP1CA
CD8_TRM	D28	Hallmark	HALLMARK_ANDROGEN_RESPONSE	44	0.466136	1.52219	0.0188053	0.599794	0.682024	0.590629	512	tags=20%, list=9%, signal=19%	XRCC5/CDK6/RAB4A/MYL12A/PA2G4/ZBTB10/NDRG1/SGK1/UBE2I
CD8_TRM	D28	BTM	cell cycle and transcription (M4.0)	46	-0.434594	-1.46073	0.0271811	0.599794	0.419826	0.590629	832	tags=28%, list=14%, signal=24%	PTTG1/SLC31A2/GRN/HELLS/CYBB/TMEM106C/GCA/STMN1/RFC4/RNASEH2A/LST1/TIPIN/NDC80
CD8_TRM	D28	BTM	transcription elongation, RNA polymerase II (M234)	11	-0.666639	-1.59268	0.0273799	0.599794	0.419826	0.590629	362	tags=36%, list=6%, signal=34%	NDUFB11/POLR2J/POLR2E/UQCR10
CD8_TRM	D28	Hallmark	HALLMARK_KRAS_SIGNALING_DN	20	-0.544759	-1.5125	0.0391436	0.599794	0.682024	0.590629	492	tags=30%, list=8%, signal=28%	CDKAL1/LFNG/PLAG1/CLSTN3/MTHFR/SLC29A3
CD8_TRM	D28	Hallmark	HALLMARK_MYC_TARGETS_V1	142	0.326595	1.29403	0.0467374	0.599794	0.682024	0.590629	1145	tags=25%, list=19%, signal=21%	DEK/RPL6/CNBP/PSMB3/TRIM28/HDAC2/TUFM/EIF3B/PA2G4/IMPDH2/YWHAE/RNPS1/PPM1G/VBP1/SYNCRIP/NOP56/SNRPA1/DHX15/PSMA1/EIF3D/SSB/HNRNPU/HNRNPC/SF3B3/MRPS18B/SNRPD2/GSPT1/MYC/CANX/PABPC1/RAN/TFDP1/RRM1/PSMA6/SSBP1/HNRNPA1
CD8_TRM	D28	BTM	respiratory electron transport chain (mitochondrion) (M238)	15	0.579381	1.47033	0.0543233	0.599794	0.500699	0.590629	1116	tags=47%, list=19%, signal=38%	UQCRH/NDUFB2/ATP5D/ATP5I/NDUFC2/UQCRQ/NDUFS8
CD8_TRM	D28	BTM	cell division - E2F transcription network (M4.8)	10	-0.644041	-1.49259	0.0571189	0.599794	0.500699	0.590629	582	tags=40%, list=10%, signal=36%	CASP2/DTYMK/MCM3/RNASEH2A
CD8_TRM	D28	Hallmark	HALLMARK_ADIPOGENESIS	89	0.35296	1.30841	0.0580446	0.599794	0.682024	0.590629	866	tags=24%, list=15%, signal=20%	HIBCH/CAT/MDH2/TKT/TALDO1/MTCH2/CMPK1/ACAA2/ALDOA/STAT5A/APLP2/RIOK3/COX7B/DHRS7/POR/PDCD4/LPCAT3/REEP5/RREB1/SCP2/UBC
CD8_TRM	D28	BTM	phosphatidylinositol signaling system (M101)	10	0.62821	1.42843	0.0805344	0.64596	0.500699	0.63609	954	tags=40%, list=16%, signal=34%	DEK/IMPA1/SYNJ1/AGL
CD8_TRM	D28	BTM	platelet activation (II) (M32.1)	12	0.594835	1.42342	0.0824197	0.64596	0.500699	0.63609	647	tags=33%, list=11%, signal=30%	GNB2/ACTN4/PFN1/DNM2
CD8_TRM	D28	BTM	cell cycle (I) (M4.1)	23	-0.478156	-1.3779	0.087078	0.64596	0.500699	0.63609	832	tags=35%, list=14%, signal=30%	PTTG1/PRKAR2B/HELLS/DTYMK/STMN1/RFC4/TIPIN/NDC80
CD8_TRM	D28	Hallmark	HALLMARK_P53_PATHWAY	92	0.337705	1.25592	0.0902955	0.64596	0.848778	0.63609	1205	tags=26%, list=20%, signal=21%	SP1/HEXIM1/TRIB3/MXD1/CCNK/AEN/NDRG1/F2R/HDAC3/DNTTIP2/RHBDF2/SAT1/SERTAD3/TRAFD1/ERCC5/RAD51C/CASP1/BAX/BTG2/APAF1/WWP1/JUN/XPC/CD81
CD8_TRM	D28	BTM	enriched in T cells (I) (M7.0)	45	0.390038	1.28001	0.110314	0.692691	0.510054	0.682107	1137	tags=33%, list=19%, signal=27%	CD3G/SAMD3/PTPRCAP/NKG7/CD247/ZAP70/GZMH/ITK/SIT1/GIMAP6/RASGRP1/CD6/PRKCH/LAT/GIMAP7
CD8_TRM	D28	BTM	KLF12 targets network (M32.3)	11	0.585126	1.36591	0.111724	0.692691	0.510054	0.682107	761	tags=45%, list=13%, signal=40%	GNB2/CORO1A/RHOG/POR/NRBP1
CD8_TRM	D28	BTM	cell cycle (III) (M103)	17	0.505388	1.32949	0.121969	0.708947	0.510054	0.698114	1055	tags=29%, list=18%, signal=24%	ATR/HDAC2/RAD21/SMC3/TFDP1
CD8_TRM	D28	BTM	CORO1A-DEF6 network (II) (M32.4)	10	0.583244	1.32618	0.143702	0.71219	0.525367	0.701308	761	tags=40%, list=13%, signal=35%	GNB2/CORO1A/BRD2/NRBP1
CD8_TRM	D28	Hallmark	HALLMARK_DNA_REPAIR	80	-0.320521	-1.19576	0.145479	0.71219	0.987112	0.701308	801	tags=22%, list=14%, signal=20%	GPX4/POLR3C/DGUOK/POLR1D/NCBP2/SF3A3/AAAS/TAF10/APRT/POLR2J/DGCR8/RFC4/TAF12/LIG1/POLL/NT5C3A/NELFE/POLR2E
CD8_TRM	D28	BTM	purine nucleotide biosynthesis (M212)	10	0.579786	1.31832	0.148473	0.71219	0.525367	0.701308	294	tags=20%, list=5%, signal=19%	CHCHD3/IMPDH2
CD8_TRM	D28	Hallmark	HALLMARK_GLYCOLYSIS	77	0.330722	1.19447	0.15625	0.71219	0.987112	0.701308	1388	tags=32%, list=23%, signal=25%	PGM2/MDH2/TALDO1/B4GALT4/XYLT2/PHKA2/SLC16A3/ALDOA/MED24/PRPS1/PMM2/PKM/GNPDA1/AGL/B3GALT6/DLD/B3GAT3/CITED2/PFKP/LDHA/MXI1/UGP2/GALK2/FKBP4/ENO2
CD8_TRM	D28	BTM	enriched in NK cells (I) (M7.2)	30	0.412662	1.23802	0.160817	0.71219	0.528399	0.701308	1639	tags=40%, list=28%, signal=29%	SAMD3/NKG7/CD247/ZAP70/GZMH/ITK/PRKCH/TGFBR3/GIMAP7/XCL1/ARL4C/CTSW
CD8_TRM	D28	BTM	DNA repair (M76)	10	-0.551388	-1.27786	0.175976	0.743901	0.536317	0.732534	260	tags=20%, list=4%, signal=19%	RFC4/LIG1
CD8_TRM	D28	BTM	regulation of transcription, transcription factors (M213)	12	-0.517118	-1.25913	0.186545	0.754291	0.536317	0.742765	1034	tags=42%, list=17%, signal=34%	STAG2/BDP1/MED23/DUSP10/FMR1
CD8_TRM	D28	BTM	T cell activation and signaling (M5.1)	16	0.469338	1.21154	0.216485	0.792665	0.585783	0.780553	953	tags=38%, list=16%, signal=32%	CD3G/PRKAR1B/CD247/ZAP70/ITK/GIMAP6
CD8_TRM	D28	Hallmark	HALLMARK_PEROXISOME	43	-0.350022	-1.15844	0.218281	0.792665	0.987112	0.780553	547	tags=21%, list=9%, signal=19%	ABCC5/RETSAT/ATXN1/SOD1/YWHAH/HSD17B11/TSPO/ACAA1/ISOC1
CD8_TRM	D28	Hallmark	HALLMARK_G2M_CHECKPOINT	83	0.307126	1.12563	0.227339	0.792665	0.987112	0.780553	924	tags=23%, list=16%, signal=20%	CBX1/CDC25B/EWSR1/SS18/E2F4/STAG1/SYNCRIP/E2F3/UBE2S/MNAT1/ATF5/CUL5/HSPA8/RAD21/NUP50/HNRNPU/HMGA1/GSPT1/MYC
CD8_TRM	D28	BTM	mitochondrial cluster (M235)	13	0.496826	1.21299	0.230129	0.792665	0.588107	0.780553	898	tags=23%, list=15%, signal=20%	HIBCH/C11orf73/HIBADH
CD8_TRM	D28	Hallmark	HALLMARK_INTERFERON_GAMMA_RESPONSE	108	-0.277686	-1.08568	0.274128	0.910496	0.987112	0.896583	1089	tags=21%, list=18%, signal=18%	TDRD7/MTHFD2/IFI44/HLA-A/HLA-DMA/RIPK2/IRF1/XAF1/CASP4/BST2/UPP1/PARP14/IRF9/EIF4E3/NCOA3/OASL/IL15/IL15RA/IFITM3/LCP2/RBCK1/DDX58/ISOC1
CD8_TRM	D28	Hallmark	HALLMARK_E2F_TARGETS	93	0.28855	1.07585	0.307608	0.968634	0.987112	0.953833	1029	tags=23%, list=17%, signal=19%	DEK/CENPM/PA2G4/CDC25B/NCAPD2/STAG1/ASF1A/SYNCRIP/PRPS1/UBE2S/NOP56/RAD21/RAD50/MMS22L/SMC3/HMGA1/RAD51C/GSPT1/MYC/DONSON/RAN
CD8_TRM	D28	Hallmark	HALLMARK_NOTCH_SIGNALING	14	-0.433441	-1.10442	0.32569	0.968634	0.987112	0.953833	1365	tags=43%, list=23%, signal=33%	SAP30/PSENEN/PRKCA/NOTCH2/LFNG/PPARD
CD8_TRM	D28	Hallmark	HALLMARK_MITOTIC_SPINDLE	89	0.285726	1.05918	0.333757	0.968634	0.987112	0.953833	821	tags=19%, list=14%, signal=17%	ARFGEF1/CNTRL/RASA1/TUBGCP5/BCR/YWHAE/RICTOR/EZR/ACTN4/RASA2/APC/PLEKHG2/CLASP1/ATG4B/SMC3/ARFIP2/MID1IP1
CD8_TRM	D28	BTM	golgi membrane (II) (M237)	11	-0.457959	-1.09412	0.350463	0.968634	0.84849	0.953833	278	tags=36%, list=5%, signal=35%	GOPC/GOLT1B/SGMS1/GOLPH3L
CD8_TRM	D28	Hallmark	HALLMARK_APICAL_SURFACE	12	0.459461	1.09947	0.353875	0.968634	0.987112	0.953833	610	tags=17%, list=10%, signal=15%	NCOA6/ADAM10
CD8_TRM	D28	BTM	inositol phosphate metabolism (M129)	10	0.47007	1.06885	0.38855	0.968634	0.893664	0.953833	1063	tags=30%, list=18%, signal=25%	IMPA1/SYNJ1/AVL9
CD8_TRM	D28	Hallmark	HALLMARK_CHOLESTEROL_HOMEOSTASIS	33	0.334078	1.02035	0.419235	0.968634	0.987112	0.953833	870	tags=21%, list=15%, signal=18%	TRIB3/PMVK/ANXA5/MVD/ATF5/EBP/ANTXR2
CD8_TRM	D28	Hallmark	HALLMARK_EPITHELIAL_MESENCHYMAL_TRANSITION	33	0.332086	1.01427	0.426476	0.968634	0.987112	0.953833	1388	tags=36%, list=23%, signal=28%	GPX7/MAGEE1/SAT1/AREG/WIPF1/TGFBR3/JUN/RHOB/SGCB/TPM1/VIM/ENO2
CD8_TRM	D28	Hallmark	HALLMARK_APICAL_JUNCTION	48	0.30269	1.00624	0.448624	0.968634	0.987112	0.953833	576	tags=15%, list=10%, signal=13%	RASA1/GTF2F1/ACTB/MVD/ACTN4/PFN1/PLCG1
CD8_TRM	D28	BTM	T cell activation (II) (M7.3)	20	0.362474	0.9971	0.460394	0.968634	0.910996	0.953833	1308	tags=40%, list=22%, signal=31%	CD3G/PTPRCAP/NKG7/CD247/ZAP70/ITK/CRTAM/PTPN7
CD8_TRM	D28	Hallmark	HALLMARK_BILE_ACID_METABOLISM	30	-0.321382	-0.984955	0.472168	0.968634	0.987112	0.953833	442	tags=30%, list=7%, signal=28%	NR3C2/PXMP2/OPTN/RETSAT/ATXN1/SOD1/HACL1/HSD17B11/ISOC1
CD8_TRM	D28	BTM	small GTPase mediated signal transduction (M215)	15	0.387833	0.984228	0.479887	0.968634	0.910996	0.953833	1209	tags=27%, list=20%, signal=21%	RHOG/ARHGAP15/ARAP1/TAGAP
CD8_TRM	D28	Hallmark	HALLMARK_REACTIVE_OXYGEN_SPECIES_PATHWAY	28	0.332341	0.983344	0.48236	0.968634	0.987112	0.953833	1268	tags=29%, list=21%, signal=23%	CAT/LAMTOR5/SOD2/FES/PRDX2/PFKP/SRXN1/MBP
CD8_TRM	D28	BTM	T cell activation (III) (M7.4)	11	-0.404187	-0.965651	0.499789	0.968634	0.910996	0.953833	2079	tags=55%, list=35%, signal=35%	KLF12/ZMYND11/PRKCQ/THEMIS/RORA/ATP8B2
CD8_TRM	D28	BTM	T cell differentiation (Th2) (M19)	15	0.380054	0.964485	0.508835	0.968634	0.910996	0.953833	2146	tags=53%, list=36%, signal=34%	CD3G/SIT1/LAT/DPP4/GATA3/PKIA/UBASH3A/GRAP2
CD8_TRM	D28	Hallmark	HALLMARK_HEME_METABOLISM	87	0.260319	0.963785	0.525775	0.968634	0.987112	0.953833	637	tags=15%, list=11%, signal=14%	CAT/CIR1/PIGQ/UBAC1/FBXO7/KDM7A/TRAK2/KAT2B/YPEL5/RIOK3/SYNJ1/EIF2AK1/SLC25A37
CD8_TRM	D28	BTM	respiratory electron transport chain (mitochondrion) (M219)	14	-0.367004	-0.93514	0.543737	0.968634	0.910996	0.953833	5	tags=14%, list=0%, signal=14%	UQCRB/UQCR10
CD8_TRM	D28	Hallmark	HALLMARK_SPERMATOGENESIS	32	0.309494	0.939492	0.55376	0.968634	0.987112	0.953833	1192	tags=28%, list=20%, signal=23%	TALDO1/IP6K1/STRBP/PSMG1/PHKG2/PRKAR2A/IDE/SLC12A2/PARP2
CD8_TRM	D28	BTM	cell cycle, ATP binding (M144)	13	0.377647	0.922019	0.564534	0.968634	0.910996	0.953833	611	tags=23%, list=10%, signal=21%	HDAC2/CUL5/RAD21
CD8_TRM	D28	Hallmark	HALLMARK_MYOGENESIS	33	-0.297838	-0.932252	0.573657	0.968634	0.987112	0.953833	1052	tags=24%, list=18%, signal=20%	TSC2/SPTAN1/AKT2/BAG1/ABLIM1/LPIN1/RB1/GAA
CD8_TRM	D28	Hallmark	HALLMARK_ALLOGRAFT_REJECTION	81	0.256285	0.935804	0.594953	0.968634	0.987112	0.953833	994	tags=19%, list=17%, signal=16%	HCLS1/CD8A/CD3G/GPR65/IKBKB/SPI1/F2R/EIF3D/CD247/ZAP70/CCR2/ITK/SIT1/EIF3A/IFNAR2
CD8_TRM	D28	Hallmark	HALLMARK_INFLAMMATORY_RESPONSE	52	0.273188	0.922244	0.598719	0.968634	0.987112	0.953833	1347	tags=31%, list=23%, signal=24%	KCNA3/MXD1/RGS1/P2RX4/PDE4B/GPR132/RHOG/AHR/MYC/GABBR1/RASGRP1/BTG2/IFITM1/CD48/RELA/CD55
CD8_TRM	D28	Hallmark	HALLMARK_UNFOLDED_PROTEIN_RESPONSE	62	0.266152	0.9253	0.599598	0.968634	0.987112	0.953833	623	tags=11%, list=11%, signal=10%	ATP6V0D1/YIF1A/EIF4G1/DCP1A/HERPUD1/NOP56/DCTN1
CD8_TRM	D28	BTM	mismatch repair (I) (M22.0)	15	-0.341507	-0.887225	0.610636	0.968634	0.910996	0.953833	596	tags=40%, list=10%, signal=36%	RPA3/MSH2/MCM6/SMC1A/FIGNL1/RFC4
CD8_TRM	D28	BTM	enriched in monocytes (II) (M11.0)	25	-0.302607	-0.89365	0.625294	0.968634	0.910996	0.953833	750	tags=20%, list=13%, signal=18%	SLC31A2/GRN/CYBB/GCA/LST1
CD8_TRM	D28	BTM	immune activation - generic cluster (M37.0)	52	-0.263783	-0.910425	0.627948	0.968634	0.910996	0.953833	1175	tags=29%, list=20%, signal=23%	NCF4/VNN2/CD3E/RGL4/HMGB2/TRAT1/PRKAR2B/UPP1/DTYMK/CTSS/MCM3/TSPAN2/CKAP2/STX11/KIF16B
CD8_TRM	D28	BTM	T cell activation (I) (M7.1)	39	0.281055	0.892004	0.642195	0.968634	0.910996	0.953833	1060	tags=23%, list=18%, signal=19%	CD8A/CD3G/CORO1A/CD247/ZAP70/ITK/SIT1/RASGRP1/PRKCH
CD8_TRM	D28	BTM	regulation of antigen presentation and immune response (M5.0)	41	0.274959	0.884163	0.655956	0.968634	0.910996	0.953833	1228	tags=29%, list=21%, signal=23%	INPP5D/CD3G/PAK1/MNDA/PLCG1/FYB/CD247/ZAP70/ITK/JUN/CHUK/PAG1
CD8_TRM	D28	BTM	leukocyte activation and migration (M45)	10	0.372615	0.847255	0.661069	0.968634	0.910996	0.953833	169	tags=10%, list=3%, signal=10%	INPP5D
CD8_TRM	D28	BTM	Resting dendritic cell surface signature (S10)	13	-0.339492	-0.845922	0.678253	0.968634	0.910996	0.953833	969	tags=31%, list=16%, signal=26%	SLC38A6/HLA-DMA/GPR137B/SLC26A11
CD8_TRM	D28	BTM	T cell surface signature (S0)	21	0.307449	0.853121	0.682863	0.968634	0.910996	0.953833	1470	tags=33%, list=25%, signal=25%	CD3G/PTPRCAP/NPDC1/SIT1/CD6/SLC37A3/GIMAP2
CD8_TRM	D28	BTM	chaperonin mediated protein folding (I) (M204.0)	10	0.357979	0.813976	0.705916	0.968634	0.910996	0.953833	2088	tags=60%, list=35%, signal=39%	NOP56/SSBP1/CCT5/HSPE1/HSPD1/CCT3
CD8_TRM	D28	Hallmark	HALLMARK_FATTY_ACID_METABOLISM	68	0.247313	0.873787	0.722649	0.968634	0.987112	0.953833	395	tags=9%, list=7%, signal=8%	HIBCH/MDH2/BCKDHB/GABARAPL1/ACAA2/ALDOA
CD8_TRM	D28	Hallmark	HALLMARK_ESTROGEN_RESPONSE_LATE	47	0.258476	0.854986	0.723561	0.968634	0.987112	0.953833	690	tags=15%, list=12%, signal=13%	NXT1/AFF1/SGK1/ITPK1/ATP2B4/SLC9A3R1/PDCD4
CD8_TRM	D28	Hallmark	HALLMARK_COAGULATION	26	-0.280999	-0.835632	0.729974	0.968634	0.987112	0.953833	91	tags=23%, list=2%, signal=23%	FYN/CTSO/ISCU/RAC1/CSRP1/CASP9
CD8_TRM	D28	Hallmark	HALLMARK_IL6_JAK_STAT3_SIGNALING	26	-0.280661	-0.834626	0.731697	0.968634	0.987112	0.953833	899	tags=54%, list=15%, signal=46%	MYD88/PIM1/SOCS1/PTPN11/STAT1/ITGA4/HAX1/TNFRSF1A/IL2RG/IRF1/TYK2/LTB/IRF9/IL15RA
CD8_TRM	D28	BTM	cell adhesion (GO) (M117)	16	-0.302541	-0.799135	0.753422	0.968634	0.910996	0.953833	804	tags=25%, list=14%, signal=22%	NINJ1/SPOCK2/CXCR3/CYTIP
CD8_TRM	D28	Hallmark	HALLMARK_WNT_BETA_CATENIN_SIGNALING	19	0.295979	0.80268	0.75437	0.968634	0.987112	0.953833	924	tags=26%, list=16%, signal=22%	HDAC2/HDAC5/KAT2A/NCSTN/MYC
CD8_TRM	D28	BTM	receptors, cell migration (M109)	10	0.336796	0.76581	0.773282	0.968634	0.910996	0.953833	1078	tags=30%, list=18%, signal=25%	CORO1A/CCR2/TGFBR3
CD8_TRM	D28	BTM	T cell differentiation (M14)	10	-0.331709	-0.768748	0.773415	0.968634	0.910996	0.953833	1479	tags=40%, list=25%, signal=30%	TXK/LRRN3/SPOCK2/TCF7
CD8_TRM	D28	Hallmark	HALLMARK_OXIDATIVE_PHOSPHORYLATION	128	0.223691	0.873866	0.775143	0.968634	0.987112	0.953833	1199	tags=23%, list=20%, signal=19%	MDH2/TIMM17A/UQCRH/MRPL11/ATP6V0E1/ACAA2/NDUFB3/SLC25A4/NDUFV1/SUPV3L1/MRPL34/GPI/NDUFB2/COX7B/POR/ATP6V1D/MRPS15/NDUFS1/ETFDH/SDHD/NDUFC2/DLD/BAX/UQCRQ/UQCRFS1/COX5B/ABCB7/NDUFS8/CPT1A/TIMM9
CD8_TRM	D28	BTM	Monocyte surface signature (S4)	17	-0.289886	-0.773754	0.79181	0.968634	0.910996	0.953833	1339	tags=35%, list=23%, signal=27%	TMEM154/MBOAT7/VNN2/BRI3/TNFSF12/GLIPR1
CD8_TRM	D28	Hallmark	HALLMARK_UV_RESPONSE_DN	50	0.244016	0.817492	0.791963	0.968634	0.987112	0.953833	1178	tags=30%, list=20%, signal=24%	BCKDHB/MGMT/MAP2K5/DBP/MTA1/RASA2/NR1D2/ATP2B4/PRDM2/PIAS3/MYC/CITED2/TGFBR3/ADD3/SYNJ2
CD8_TRM	D28	Hallmark	HALLMARK_PROTEIN_SECRETION	57	0.239615	0.821085	0.806976	0.968634	0.987112	0.953833	707	tags=12%, list=12%, signal=11%	ARFGEF1/ARFGAP3/ATP7A/USO1/CLN5/ADAM10/RAB2A
CD8_TRM	D28	Hallmark	HALLMARK_XENOBIOTIC_METABOLISM	52	-0.23729	-0.818988	0.807803	0.968634	0.987112	0.953833	941	tags=23%, list=16%, signal=20%	LPIN2/DHRS1/SLC46A3/NINJ1/SSR3/UGDH/UPP1/RETSAT/ARPP19/LONP1/PPARD/HACL1
CD8_TRM	D28	BTM	CORO1A-DEF6 network (I) (M32.2)	14	0.302301	0.751814	0.808012	0.968634	0.910996	0.953833	1058	tags=29%, list=18%, signal=24%	CORO1A/ATP5D/BRD2/TECR
CD8_TRM	D28	Hallmark	HALLMARK_ESTROGEN_RESPONSE_EARLY	49	0.240685	0.80382	0.812477	0.968634	0.987112	0.953833	1361	tags=31%, list=23%, signal=24%	NXT1/AFF1/NADSYN1/MED24/ITPK1/PMAIP1/SLC9A3R1/AREG/MYC/RASGRP1/AKAP1/ADD3/DYNLT3/DHRS3/FKBP4
CD8_TRM	D28	Hallmark	HALLMARK_MTORC1_SIGNALING	110	0.221041	0.845174	0.814795	0.968634	0.987112	0.953833	1019	tags=18%, list=17%, signal=15%	PSMD12/TRIB3/SYTL2/PSMA3/USO1/ALDOA/PSMG1/CYB5B/GPI/CORO1A/ACTR3/ATP6V1D/SLC9A3R1/HSPA4/EBP/UFM1/CANX/TUBA4A/SLC2A3/BTG2
CD8_TRM	D28	BTM	B cell surface signature (S2)	13	-0.293009	-0.730099	0.828529	0.968634	0.910996	0.953833	938	tags=38%, list=16%, signal=32%	CD52/FAIM3/TRPC1/HLA-DMA/HLA-DPB1
CD8_TRM	D28	BTM	enriched in antigen presentation (II) (M95.0)	17	0.281634	0.740876	0.831779	0.968634	0.910996	0.953833	1889	tags=47%, list=32%, signal=32%	HCLS1/FYB/GIMAP6/CD53/PLEK/IL10RA/EVI2B/ITGAL
CD8_TRM	D28	Hallmark	HALLMARK_IL2_STAT5_SIGNALING	80	0.224409	0.816519	0.843037	0.968634	0.987112	0.953833	440	tags=10%, list=7%, signal=9%	RABGAP1L/RNH1/GPR65/MXD1/GABARAPL1/NDRG1/P2RX4/MAP3K8
CD8_TRM	D28	Hallmark	HALLMARK_TNFA_SIGNALING_VIA_NFKB	82	-0.219383	-0.821084	0.846701	0.968634	0.987112	0.953833	937	tags=18%, list=16%, signal=16%	RIPK2/IRF1/NINJ1/IER5/GPR183/ATP2B1/YRDC/CD83/IL15RA/CFLAR/B4GALT1/IL7R/SMAD3/DDX58/IER3
CD8_TRM	D28	Hallmark	HALLMARK_UV_RESPONSE_UP	68	0.22771	0.804525	0.853641	0.968634	0.987112	0.953833	1486	tags=31%, list=25%, signal=23%	NR4A1/ALDOA/SLC25A4/CNP/CYB5B/SOD2/HNRNPU/HLA-F/PPP1R2/TUBA4A/RASGRP1/BTG2/FOSB/RHOB/PARP2/PDAP1/FKBP4/ATP6V1F/ENO2/DNAJB1/RPN1
CD8_TRM	D28	BTM	T cell activation (IV) (M52)	12	0.293705	0.702827	0.854064	0.968634	0.91365	0.953833	250	tags=8%, list=4%, signal=8%	SPI1
CD8_TRM	D28	BTM	leukocyte differentiation (M160)	10	-0.287609	-0.666545	0.878202	0.978178	0.918121	0.963231	439	tags=20%, list=7%, signal=19%	RARA/CD83
CD8_TRM	D28	Hallmark	HALLMARK_TGF_BETA_SIGNALING	24	0.250307	0.715429	0.883515	0.978178	0.987112	0.963231	780	tags=12%, list=13%, signal=11%	RHOA/APC/PPP1CA
CD8_TRM	D28	Hallmark	HALLMARK_INTERFERON_ALPHA_RESPONSE	60	0.216164	0.747393	0.923021	0.987024	0.987112	0.971942	1362	tags=25%, list=23%, signal=19%	TRIM5/PSMB9/PSMA3/SAMD9L/CNP/PSMB8/UBA7/TRAFD1/CASP1/STAT2/IFITM1/CD47/GBP4/MOV10/PARP9
CD8_TRM	D28	Hallmark	HALLMARK_MYC_TARGETS_V2	32	0.230017	0.698236	0.923305	0.987024	0.987112	0.971942	928	tags=19%, list=16%, signal=16%	PA2G4/SUPV3L1/NOP56/WDR43/MYC/NIP7
CD8_TRM	D28	Hallmark	HALLMARK_APOPTOSIS	77	0.205604	0.742583	0.943859	0.987024	0.987112	0.971942	1155	tags=25%, list=19%, signal=20%	MGMT/CDC25B/PAK1/F2R/GPX1/PMAIP1/GSTM1/MCL1/PDCD4/SOD2/SAT1/EBP/CASP1/DNAJC3/BAX/BTG2/TGFBR3/JUN/RHOB
CD8_TRM	D28	Hallmark	HALLMARK_COMPLEMENT	74	-0.198524	-0.730062	0.952655	0.987024	0.987112	0.971942	780	tags=14%, list=13%, signal=12%	ME1/CASP4/SPOCK2/CTSS/CALM3/GCA/LCP2/PDP1/CSRP1/CASP9
CD8_TRM	D28	Hallmark	HALLMARK_HYPOXIA	69	0.202766	0.718602	0.954662	0.987024	0.987112	0.971942	1428	tags=28%, list=24%, signal=21%	PGM2/ATP7A/NDRG1/ALDOA/GPI/FOSL2/MAP3K1/B3GALT6/SLC2A3/CITED2/JUN/PFKP/LDHA/MXI1/UGP2/TPD52/ENO2/S100A4/KDM3A
CD8_TRM	D28	BTM	enriched in monocytes (IV) (M118.0)	12	0.23265	0.556723	0.967108	0.987024	0.976411	0.971942	306	tags=8%, list=5%, signal=8%	PAK1
CD8_TRM	D28	Hallmark	HALLMARK_PI3K_AKT_MTOR_SIGNALING	53	0.199166	0.675396	0.969309	0.987024	0.987112	0.971942	780	tags=13%, list=13%, signal=12%	TRIB3/ARPC3/PFN1/PLCG1/ACTR3/PRKAR2A/PPP1CA
CD8_TRM	D28	BTM	enriched in T cells (II) (M223)	11	-0.219442	-0.524274	0.976411	0.987024	0.976411	0.971942	4629	tags=45%, list=78%, signal=10%	CD40LG/PLEKHF1/CLEC2D/LRRN3/FGFBP2
CD8_TRM	D28	Hallmark	HALLMARK_KRAS_SIGNALING_UP	44	-0.188785	-0.627898	0.987112	0.987112	0.987112	0.972029	1325	tags=25%, list=22%, signal=20%	ID2/IL2RG/USP12/ITGB2/ADAM17/AKT2/CTSS/YRDC/SDCCAG8/CCSER2/IL7R
cDC	D1	Hallmark	HALLMARK_INTERFERON_ALPHA_RESPONSE	70	0.66294	2.40739	0.00022168	0.0132312	0.00568709	0.0109955	980	tags=44%, list=14%, signal=38%	UBE2L6/DDX60/IFI35/PSMB9/ADAR/B2M/DHX58/PSME2/IFIT3/LAP3/PSME1/RTP4/IFITM3/SAMD9L/PSMB8/PSMA3/IFI27/GBP2/LY6E/LPAR6/EPSTI1/IRF1/SAMD9/TAP1/OGFR/HLA-C/NMI/TRIM14/STAT2/TRIM26/LGALS3BP
cDC	D1	Hallmark	HALLMARK_INTERFERON_GAMMA_RESPONSE	125	0.647234	2.57561	0.000232126	0.0132312	0.00568709	0.0109955	980	tags=45%, list=14%, signal=39%	SERPING1/UBE2L6/DDX60/PSMB10/IFI35/GCH1/PSMB9/RBCK1/ADAR/IFIT1/B2M/IL15RA/DHX58/STAT3/STAT1/PSME2/IFIT3/LAP3/PSME1/MT2A/CMKLR1/RTP4/MVP/IFITM3/SAMD9L/JAK2/RNF213/PSMB8/PSMA3/CASP4/IFI27/PNP/CD40/FCGR1A/APOL6/LY6E/EPSTI1/IRF1/HLA-A/HLA-B/TAP1/VAMP5/OGFR/MTHFD2/NMI/DDX58/OAS3/TRIM14/BPGM/TNFAIP2/STAT2/TRIM26/NLRC5/LYSMD2/TAPBP/LGALS3BP
cDC	D1	BTM	enriched in B cells (II) (M47.1)	11	-0.77593	-1.80431	0.00191865	0.0729087	0.124712	0.0605889	1396	tags=73%, list=20%, signal=58%	PKIG/TCF4/DENND5B/MS4A1/BCL11A/TPD52/BANK1/CD79B
cDC	D1	Hallmark	HALLMARK_G2M_CHECKPOINT	86	0.412285	1.54755	0.0036273	0.103378	0.0592458	0.0859096	1415	tags=34%, list=20%, signal=27%	HSPA8/CHEK1/ILF3/KIF11/MT2A/CBX1/CKS2/TPX2/CENPF/MCM3/SMC4/MCM5/GINS2/HNRNPD/RAD23B/ATF5/SLC7A5/SRSF1/UPF1/SMAD3/CDC27/LMNB1/PRC1/SNRPD1/NUP50/STIL/TFDP1/MAPK14/DMD
cDC	D1	BTM	cell cycle and transcription (M4.0)	169	0.350138	1.45004	0.00576507	0.107001	0.176115	0.0889204	1669	tags=33%, list=24%, signal=25%	ASF1B/CHEK1/SPI1/KIF11/CCR1/RTN1/CKS2/TYMP/S100A12/TPX2/MYOF/NCF1/PAICS/HMOX1/CENPF/FCGR1A/S100A11/AOAH/MCM5/SLC31A2/UBE2T/ZWINT/GINS2/ALOX5/MND1/ZWILCH/LILRB3/ASGR2/BRCA1/TNFAIP2/PRKCD/KIF18A/NCAPG/TK1/RMI1/LMNB1/PRC1/HELLS/DMXL2/STAB1/STIL/SLC7A7/FGR/CDKN3/POC1A/FPR1/PCNA/NOD2/SGOL2/C1orf112/CLEC7A/E2F2/DNA2/SERPINA1/SORT1
cDC	D1	Hallmark	HALLMARK_E2F_TARGETS	90	0.395548	1.49517	0.00703107	0.107001	0.0613221	0.0889204	1649	tags=38%, list=24%, signal=29%	ASF1B/CHEK1/ILF3/HMGB2/ANP32E/CKS2/UNG/PAICS/PRDX4/MCM3/SMC4/MCM5/UBE2T/AK2/WDR90/MTHFD2/NUP107/HNRNPD/POLD3/BRCA1/TK1/SRSF1/LMNB1/CHEK2/HELLS/TUBG1/PRKDC/TUBB/CDKN3/PSIP1/PCNA/DCLRE1B/SRSF2/SNRPB
cDC	D1	Hallmark	HALLMARK_HEME_METABOLISM	87	-0.415061	-1.5118	0.00717489	0.107001	0.0613221	0.0889204	1319	tags=30%, list=19%, signal=25%	OPTN/SLC2A1/GMPS/RNF19A/TOP1/KAT2B/ATG4A/CPOX/RIOK3/CCDC28A/PGLS/PPP2R5B/FBXO9/NNT/CAT/MINPP1/FOXJ2/TRIM58/ASNS/KDM7A/NARF/SIDT2/NEK7/MGST3/UBAC1/HBB
cDC	D1	Hallmark	HALLMARK_UV_RESPONSE_UP	62	0.439183	1.55838	0.00750883	0.107001	0.0613221	0.0889204	1052	tags=24%, list=15%, signal=21%	DNAJA1/MMP14/GCH1/SLC6A12/HMOX1/RAB27A/IRF1/HLA-F/PPAT/TAP1/STIP1/PRKCD/GRINA/CCND3/ATP6V1C1
cDC	D1	BTM	type I interferon response (M127)	11	0.714264	1.69019	0.0100209	0.123551	0.176115	0.102674	588	tags=36%, list=8%, signal=33%	DDX60/IFIT1/STAT1/TAP1
cDC	D1	BTM	antiviral IFN signature (M75)	17	0.623587	1.66344	0.0108378	0.123551	0.176115	0.102674	794	tags=41%, list=11%, signal=37%	SERPING1/DDX60/IFIT1/DHX58/C1QB/DDX58/OAS3
cDC	D1	Hallmark	HALLMARK_MTORC1_SIGNALING	114	0.358903	1.40639	0.0128235	0.132898	0.0897645	0.110442	639	tags=18%, list=9%, signal=16%	USO1/PHGDH/ACTR3/PRDX1/SLA/PSMB5/PPA1/PSMA3/HPRT1/UNG/SLC1A5/LDHA/PNP/PSMC2/RRP9/XBP1/PSMA4/PGK1/STIP1/MTHFD2
cDC	D1	BTM	PLK1 signaling events (M4.2)	12	0.666521	1.6192	0.0185881	0.176587	0.219472	0.146748	1273	tags=50%, list=18%, signal=41%	ASF1B/TPX2/GINS2/NCAPG/PRC1/TUBG1
cDC	D1	BTM	viral sensing & immunity; IRF2 targets network (I) (M111.0)	12	0.659933	1.60319	0.020259	0.177656	0.219472	0.147636	588	tags=42%, list=8%, signal=38%	IFI35/PSMB8/TNFSF13B/TLR7/TAP1
cDC	D1	BTM	T cell activation (I) (M7.1)	20	-0.581289	-1.56618	0.025043	0.192559	0.232542	0.160021	844	tags=30%, list=12%, signal=26%	MS4A1/CCL5/PTPN22/IL7R/DPP4/CD8A
cDC	D1	Hallmark	HALLMARK_INFLAMMATORY_RESPONSE	99	0.360314	1.38168	0.0253367	0.192559	0.155187	0.160021	753	tags=19%, list=11%, signal=17%	MMP14/GCH1/FZD5/IL15RA/AXL/CMKLR1/RTP4/KCNJ2/LPAR1/SEMA4D/SERPINE1/CD40/NLRP3/LY6E/IRF1/SLC31A2/EBI3/NMI/PVR
cDC	D1	Hallmark	HALLMARK_IL6_JAK_STAT3_SIGNALING	45	0.438281	1.46378	0.0288399	0.205484	0.157017	0.170762	682	tags=24%, list=10%, signal=22%	CCR1/STAM2/IL15RA/STAT3/STAT1/IL3RA/HMOX1/IRF1/EBI3/TNFRSF1A/TNFRSF12A
cDC	D1	Hallmark	HALLMARK_UNFOLDED_PROTEIN_RESPONSE	65	0.386548	1.38393	0.0357379	0.227085	0.169831	0.188713	1691	tags=49%, list=24%, signal=38%	EXOSC4/IFIT1/CNOT2/EXOSC9/EIF4G1/RRP9/XBP1/NHP2/PAIP1/SRPRB/LSM4/CNOT4/MTHFD2/BAG3/SLC7A5/CALR/PDIA5/EIF4A3/YIF1A/ATP6V0D1/CEBPB/HERPUD1/DDX10/TTC37/BANF1/ATF6/HSPA5/HSPA9/VEGFA/EXOSC5/HSP90B1/TSPYL2
cDC	D1	BTM	transmembrane transport (I) (M87)	11	0.649268	1.53639	0.0398747	0.227085	0.272519	0.188713	721	tags=45%, list=10%, signal=41%	CDH1/HMOX1/NLRP3/SLC31A2/VDR
cDC	D1	Hallmark	HALLMARK_PROTEIN_SECRETION	48	0.419374	1.4203	0.0406291	0.227085	0.169831	0.188713	79	tags=10%, list=1%, signal=10%	STX12/USO1/DNM1L/ANP32E/OCRL
cDC	D1	BTM	nuclear pore complex (M106.0)	10	0.666012	1.53404	0.0414152	0.227085	0.272519	0.188713	812	tags=40%, list=12%, signal=35%	NUP35/NUP107/NUP160/NUP85
cDC	D1	Hallmark	HALLMARK_XENOBIOTIC_METABOLISM	81	0.362847	1.34991	0.0434685	0.227085	0.169831	0.188713	678	tags=20%, list=10%, signal=18%	PSMB10/GCH1/ALDH9A1/ABHD6/SLC6A12/MT2A/CNDP2/HPRT1/SLC1A5/LONP1/HMOX1/SERPINE1/PDK4/MCCC2/TNFRSF1A/GSTO1
cDC	D1	BTM	MHC-TLR7-TLR8 cluster (M146)	16	0.575111	1.50815	0.0451237	0.227085	0.272519	0.188713	671	tags=31%, list=10%, signal=28%	TLR7/HLA-A/HLA-F/HLA-B/HLA-C
cDC	D1	Hallmark	HALLMARK_APOPTOSIS	90	0.353715	1.33704	0.0458154	0.227085	0.169831	0.188713	931	tags=19%, list=13%, signal=17%	DNAJA1/GCH1/HMGB2/DNM1L/PAK1/IFITM3/CASP4/HMOX1/IRF1/TAP1/TNFRSF12A/VDAC2/FDXR/MCL1/BRCA1/NEFH/SOD1
cDC	D1	Hallmark	HALLMARK_ANGIOGENESIS	12	-0.633445	-1.50172	0.0485232	0.227488	0.169831	0.189048	472	tags=25%, list=7%, signal=23%	TIMP1/PF4/APP
cDC	D1	BTM	enriched in activated dendritic cells (II) (M165)	22	0.517833	1.46596	0.0502735	0.227488	0.272519	0.189048	823	tags=32%, list=12%, signal=28%	SERPING1/IFIT1/IFIT3/IFI27/BCL2A1/DSE/FAM20C
cDC	D1	BTM	enriched in B cells (I) (M47.0)	17	-0.57075	-1.47772	0.0518832	0.227488	0.272519	0.189048	1548	tags=53%, list=22%, signal=41%	SPIB/AFF3/PKIG/TCF4/ADAM28/MS4A1/BCL11A/BANK1/CD79B
cDC	D1	BTM	enriched in antigen presentation (II) (M95.0)	18	0.544783	1.47613	0.0545038	0.230127	0.272519	0.191242	581	tags=17%, list=8%, signal=15%	CD53/SLA/FYB
cDC	D1	BTM	cell cycle (I) (M4.1)	48	0.401571	1.36001	0.0637833	0.259689	0.296137	0.215808	1659	tags=46%, list=24%, signal=35%	CHEK1/KIF11/CKS2/TPX2/CENPF/SMC4/MCM5/ZWINT/GINS2/MND1/ZWILCH/BRCA1/KIF18A/NCAPG/PRC1/HELLS/TUBG1/CDKN3/PCNA/SGOL2/E2F2/DNA2
cDC	D1	Hallmark	HALLMARK_HEDGEHOG_SIGNALING	11	0.606335	1.43479	0.0816284	0.3116	0.258909	0.258947	2264	tags=64%, list=32%, signal=43%	RTN1/NF1/MYH9/VEGFA/NRP2/DPYSL2/NRP1
cDC	D1	Hallmark	HALLMARK_GLYCOLYSIS	76	0.345454	1.27063	0.0845416	0.3116	0.258909	0.258947	1120	tags=21%, list=16%, signal=18%	ALDH9A1/PKM/RBCK1/TALDO1/LDHA/PGK1/NDUFV3/GOT2/AKR1A1/DSC2/GMPPB/SOD1/PGAM1/HDLBP/TGFA/MIF
cDC	D1	BTM	platelet activation (II) (M32.1)	15	-0.559063	-1.40385	0.0878067	0.3116	0.34645	0.258947	1756	tags=40%, list=25%, signal=30%	SIPA1/DNM2/PNPLA6/ACAP1/MLF2/PKN1
cDC	D1	BTM	mitotic cell cycle - DNA replication (M4.4)	15	0.543001	1.39527	0.0954868	0.3116	0.34645	0.258947	1593	tags=53%, list=23%, signal=41%	TPX2/MCM8/MCM3/MCM5/MND1/STIL/PCNA/C1orf112
cDC	D1	Hallmark	HALLMARK_ADIPOGENESIS	96	0.323941	1.23658	0.0960798	0.3116	0.267011	0.258947	1091	tags=21%, list=16%, signal=18%	BCL6/GPAM/TALDO1/COX7B/CCNG2/SLC1A5/SCP2/STOM/NDUFB7/AK2/CD151/DECR1/CS/DBT/CRAT/ARAF/SOD1/TANK/PPM1B/ESYT1
cDC	D1	BTM	enriched in myeloid cells and monocytes (M81)	17	0.517113	1.37941	0.0987912	0.3116	0.34645	0.258947	468	tags=24%, list=7%, signal=22%	BCL6/TLR7/NLRP3/EHD3
cDC	D1	Hallmark	HALLMARK_ANDROGEN_RESPONSE	52	0.372765	1.27972	0.0992133	0.3116	0.267011	0.258947	1479	tags=29%, list=21%, signal=23%	NGLY1/B2M/FKBP5/ELK4/TNFAIP8/XRCC5/ELL2/SLC38A2/CCND3/DBI/GNAI3/PIAS1/TSC22D1/ADRM1/KRT8
cDC	D1	BTM	mismatch repair (I) (M22.0)	11	0.59251	1.40208	0.100626	0.3116	0.34645	0.258947	1112	tags=45%, list=16%, signal=38%	CHEK1/FIGNL1/ZWINT/POLD3/RMI1
cDC	D1	Hallmark	HALLMARK_MITOTIC_SPINDLE	91	0.325132	1.2296	0.103535	0.3116	0.267011	0.258947	1190	tags=22%, list=17%, signal=18%	KIF11/STK38L/WASF2/RABGAP1/TPX2/CENPF/ARHGEF12/NCK1/SMC4/NF1/MYH9/RAB3GAP1/ARHGDIA/FGD4/PREX1/PCNT/CDC27/LMNB1/GSN/PRC1
cDC	D1	BTM	cell cycle, ATP binding (M144)	10	-0.614463	-1.38969	0.105445	0.3116	0.34645	0.258947	303	tags=30%, list=4%, signal=29%	NEK7/COPS5/MCTS1
cDC	D1	BTM	leukocyte migration (M88.0)	10	-0.612596	-1.38547	0.1066	0.3116	0.34645	0.258947	1314	tags=70%, list=19%, signal=57%	MYO1A/FUT4/GPA33/CDH17/GMDS/RNF43/MYO7B
cDC	D1	BTM	enriched in antigen presentation (I) (M71)	13	0.550585	1.36254	0.116274	0.331381	0.359896	0.275386	1863	tags=38%, list=27%, signal=28%	RTN1/HMOX1/HLA-DRB1/PTGS2/HLA-DQA1
cDC	D1	BTM	myeloid cell enriched receptors and transporters (M4.3)	19	0.467781	1.28369	0.151105	0.420145	0.446445	0.349151	362	tags=21%, list=5%, signal=20%	CCR1/SLC24A4/SLC1A3/MYOF
cDC	D1	Hallmark	HALLMARK_COMPLEMENT	98	0.303687	1.16346	0.161283	0.431115	0.379431	0.358267	1238	tags=23%, list=18%, signal=20%	SERPING1/MMP14/PSMB9/LAP3/JAK2/S100A12/CASP4/SERPINE1/APOBEC3G/IRF1/C1QA/CTSL/S100A13/PRKCD/LGMN/HSPA1A/GNAI3/DGKH/ATOX1/MAFF/C1QC/CEBPB/ERAP2
cDC	D1	Hallmark	HALLMARK_APICAL_JUNCTION	72	-0.337909	-1.19343	0.162613	0.431115	0.379431	0.358267	245	tags=10%, list=3%, signal=9%	SYK/RHOF/GTF2F1/BAIAP2/JUP/PKD1/LAMB3
cDC	D1	BTM	enriched in monocytes (IV) (M118.0)	38	0.377789	1.22391	0.167419	0.433767	0.47314	0.360471	435	tags=16%, list=6%, signal=15%	BCL6/PAK1/SLC24A4/TNFSF13B/LYZ/PID1
cDC	D1	Hallmark	HALLMARK_MYC_TARGETS_V2	26	0.415765	1.22824	0.179175	0.444769	0.382345	0.369614	578	tags=19%, list=8%, signal=18%	NIP7/UNG/RRP9/MCM5/WDR43
cDC	D1	Hallmark	HALLMARK_UV_RESPONSE_DN	57	-0.352316	-1.19159	0.179468	0.444769	0.382345	0.369614	1293	tags=28%, list=18%, signal=23%	FZD2/BCKDHB/ADD3/CITED2/CDKN1B/WDR37/DYRK1A/MGMT/NR1D2/DBP/PRKAR2B/ATP2C1/DAB2/NEK7/SCHIP1/CELF2
cDC	D1	Hallmark	HALLMARK_IL2_STAT5_SIGNALING	89	0.305014	1.15047	0.187968	0.444887	0.383768	0.369712	1473	tags=29%, list=21%, signal=23%	GALM/IFITM3/IL3RA/TLR7/SLC1A5/DCPS/PNP/XBP1/GLIPR2/ENO3/GSTO1/AHCY/CCND3/SERPINB6/TTC39B/NOP2/EMP1/MAFF/RABGAP1L/PHLDA1/IL18R1/GBP4/IKZF4/CDC42SE2/SNX14/TNFRSF9
cDC	D1	BTM	enriched in antigen presentation (III) (M95.1)	12	0.518696	1.26008	0.190267	0.444887	0.49718	0.369712	1206	tags=25%, list=17%, signal=21%	CD53/FYB/HLA-DRB1
cDC	D1	BTM	regulation of signal transduction (M3)	24	0.417635	1.20967	0.191223	0.444887	0.49718	0.369712	387	tags=21%, list=6%, signal=20%	BCL6/CCR1/S100A12/HMOX1/ASAP2
cDC	D1	BTM	TLR and inflammatory signaling (M16)	28	0.394839	1.19191	0.202454	0.455269	0.506135	0.37834	798	tags=25%, list=11%, signal=22%	KCNJ2/TLR7/FCAR/NCF4/ALOX5/SIGLEC9/LILRB3
cDC	D1	Hallmark	HALLMARK_PEROXISOME	53	-0.351045	-1.16911	0.203673	0.455269	0.399199	0.37834	735	tags=19%, list=10%, signal=17%	CAT/HSD17B11/SEMA3C/CTBP1/ELOVL5/ACOT8/CNBP/ABCD3/MLYCD/PABPC1
cDC	D1	BTM	respiratory electron transport chain (mitochondrion) (M219)	12	-0.521457	-1.23623	0.215382	0.472183	0.518511	0.392396	312	tags=33%, list=4%, signal=32%	COX5A/UQCRB/COX7A2L/ATP5L
cDC	D1	BTM	cell cycle (III) (M103)	23	0.408335	1.17094	0.232068	0.499164	0.52339	0.414818	1675	tags=39%, list=24%, signal=30%	CHEK1/MCM3/MCM5/HDAC2/CHEK2/TFDP1/PCNA/E2F2/RBL2
CD4_platelet_bind	D1	BTM	enriched in NK cells (I) (M7.2)	25	-0.261109	-0.746575	0.851745	0.923102	0.926179	0.842128	1077	tags=24%, list=16%, signal=20%	IL2RB/GZMB/PRKCH/CCL5/SAMD3/RORA
cDC	D1	BTM	DC surface signature (S5)	49	-0.346984	-1.13847	0.242999	0.503671	0.52339	0.418563	1331	tags=29%, list=19%, signal=23%	GPNMB/RAMP1/DENND1B/LRP11/ALCAM/SPINT2/ADAM9/CRIM1/ABHD12/TM2D2/CD58/PRRG4/CXCL16/GPR157
cDC	D1	BTM	blood coagulation (M11.1)	14	-0.481706	-1.1886	0.249617	0.508148	0.52339	0.422284	866	tags=21%, list=12%, signal=19%	ITGAM/SYK/P2RX1
cDC	D1	BTM	enriched in B cells (VI) (M69)	10	-0.518284	-1.17217	0.275159	0.534261	0.544955	0.443984	929	tags=30%, list=13%, signal=26%	ADAM28/MS4A1/CD79B
cDC	D1	Hallmark	HALLMARK_COAGULATION	42	0.337798	1.11323	0.275466	0.534261	0.510307	0.443984	1167	tags=24%, list=17%, signal=20%	SERPING1/MMP14/SERPINE1/C1QA/DUSP14/S100A13/LGMN/BMP1/MAFF/GSN
cDC	D1	BTM	putative targets of PAX3 (M89.0)	11	-0.502418	-1.1683	0.276669	0.534261	0.544955	0.443984	655	tags=45%, list=9%, signal=41%	CD83/NR4A1/EGR2/EGR1/DUSP2
cDC	D1	Hallmark	HALLMARK_KRAS_SIGNALING_DN	33	0.356246	1.11819	0.28119	0.534261	0.510307	0.443984	997	tags=24%, list=14%, signal=21%	YPEL1/RIBC2/KMT2D/CLSTN3/LFNG/COPZ2/CPEB3/SLC16A7
cDC	D1	BTM	E2F1 targets (Q3) (M10.0)	16	-0.448907	-1.14445	0.287502	0.5373	0.547689	0.446509	1071	tags=38%, list=15%, signal=32%	ERBB2IP/HMGA1/TLE4/ZNF367/HOXA9/ARHGAP6
cDC	D1	BTM	transcription regulation in cell development (M49)	22	0.39485	1.1178	0.29491	0.542253	0.547689	0.450626	398	tags=18%, list=6%, signal=17%	HMGB2/PAK1/CDH1/ARHGEF12
cDC	D1	Hallmark	HALLMARK_MYOGENESIS	57	-0.321195	-1.08633	0.309084	0.559295	0.540897	0.464788	1138	tags=23%, list=16%, signal=19%	OCEL1/ADCY9/DAPK2/TNNI2/GAA/NQO1/BAG1/SYNGR2/MEF2D/APP/NCAM1/MYBPC3/SCHIP1
cDC	D1	BTM	enriched in monocytes (II) (M11.0)	138	0.26117	1.052	0.327525	0.571784	0.590355	0.475167	878	tags=16%, list=13%, signal=14%	SPI1/CCR1/RTN1/TYMP/S100A12/PLXDC2/MYOF/GAS2L1/NCF1/FCAR/NLRP3/FCGR1A/S100A11/AOAH/SLC31A2/ALOX5/MEGF9/SIGLEC9/LILRB3/ASGR2/TNFAIP2/PRKCD
cDC	D1	Hallmark	HALLMARK_EPITHELIAL_MESENCHYMAL_TRANSITION	46	-0.331091	-1.07632	0.32947	0.571784	0.547841	0.475167	1248	tags=26%, list=18%, signal=22%	DST/FSTL3/BASP1/FUCA1/LGALS1/MEST/TIMP1/DAB2/SDC4/GLIPR1/SERPINH1/PCOLCE
cDC	D1	Hallmark	HALLMARK_NOTCH_SIGNALING	16	0.418078	1.09635	0.335413	0.571784	0.547841	0.475167	703	tags=19%, list=10%, signal=17%	DTX2/FZD5/LFNG
cDC	D1	BTM	T cell surface signature (S0)	12	0.456951	1.11009	0.336048	0.571784	0.590355	0.475167	1255	tags=33%, list=18%, signal=27%	CD6/CD320/CLEC2D/GIMAP2
cDC	D1	BTM	enriched in activated dendritic cells/monocytes (M64)	10	0.476241	1.09694	0.349636	0.586154	0.598061	0.487109	862	tags=30%, list=12%, signal=26%	SLC31A2/DRAM1/TNFAIP2
cDC	D1	BTM	enriched in dendritic cells (M168)	14	-0.441202	-1.08865	0.358896	0.592958	0.59816	0.492763	933	tags=29%, list=13%, signal=25%	ADAM9/CLEC5A/DAB2/FCER1A
cDC	D1	BTM	chemokines and inflammatory molecules in myeloid cells (M86.0)	11	0.450837	1.06683	0.387056	0.630349	0.628967	0.523836	726	tags=18%, list=10%, signal=16%	GCH1/BCL2A1
cDC	D1	Hallmark	HALLMARK_P53_PATHWAY	91	-0.279388	-1.02559	0.408047	0.652842	0.644978	0.542528	688	tags=21%, list=10%, signal=19%	KIF13B/CGRRF1/HINT1/STEAP3/CTSF/RRAD/FUCA1/CEBPA/CD81/RPL18/MXD1/RNF19B/APP/RPS12/HEXIM1/IER5/TNFSF9/BAIAP2/RPL36
cDC	D1	BTM	enriched in monocytes (surface) (M118.1)	13	0.420256	1.04001	0.412321	0.652842	0.65368	0.542528	274	tags=15%, list=4%, signal=15%	SLC24A4/TNFSF13B
cDC	D1	BTM	plasma cells & B cells, immunoglobulins (M156.0)	10	0.441254	1.01635	0.433715	0.677308	0.671225	0.56286	1291	tags=40%, list=18%, signal=33%	GNG7/IGJ/P2RX5/CD22
cDC	D1	BTM	T & B cell development, activation (M62.0)	12	-0.425907	-1.00971	0.447833	0.689905	0.676956	0.573328	27	tags=50%, list=0%, signal=50%	CD7/ACPL2/PTK2/CD3E/ADCY9/SAMD13
cDC	D1	Hallmark	HALLMARK_HYPOXIA	80	0.267052	0.990774	0.471766	0.717084	0.722368	0.595915	1554	tags=26%, list=22%, signal=21%	MT2A/CCNG2/NEDD4L/MT1E/LDHA/HMOX1/SERPINE1/PGK1/ENO3/NAGK/MYH9/RBPJ/HDLBP/MIF/MAFF/PLAC8/GRHPR/ADM/HSPA5/VEGFA/XPNPEP1
cDC	D1	Hallmark	HALLMARK_FATTY_ACID_METABOLISM	79	0.266493	0.985762	0.486493	0.729739	0.722368	0.606431	1145	tags=22%, list=16%, signal=18%	UBE2L6/ALDH9A1/PSME1/HSPH1/IL4I1/ACSM3/LDHA/ALDH3A2/HSP90AA1/ENO3/DECR1/CRAT/HSDL2/HMGCL/MIF/GLUL/APEX1
cDC	D1	Hallmark	HALLMARK_REACTIVE_OXYGEN_SPECIES_PATHWAY	27	-0.330942	-0.961393	0.508855	0.748945	0.733349	0.622392	735	tags=26%, list=10%, signal=23%	GPX4/CAT/FTL/CDKN2D/NQO1/PDLIM1/HHEX
cDC	D1	BTM	B cell surface signature (S2)	25	-0.335468	-0.959096	0.515472	0.748945	0.749675	0.622392	1472	tags=24%, list=21%, signal=19%	PLD4/CD37/ADAM28/MS4A1/TMEM156/CD79B
cDC	D1	BTM	DNA repair (M76)	12	0.393416	0.955736	0.519006	0.748945	0.749675	0.622392	1559	tags=25%, list=22%, signal=19%	POLD3/BRCA1/PCNA
cDC	D1	Hallmark	HALLMARK_ALLOGRAFT_REJECTION	101	0.249436	0.960212	0.54633	0.778521	0.764862	0.64697	975	tags=19%, list=14%, signal=16%	PSMB10/SPI1/EIF5A/CCR1/B2M/STAT1/JAK2/CD40/NLRP3/GBP2/NCK1/HLA-A/NCF4/TAP1/UBE2D1/BRCA1/CCR2/TAPBP/CCND3
cDC	D1	BTM	mitotic cell cycle in stimulated CD4 T cells (M4.5)	10	0.396949	0.914304	0.570864	0.803438	0.806655	0.667677	554	tags=20%, list=8%, signal=18%	KIF11/UBE2T
cDC	D1	Hallmark	HALLMARK_DNA_REPAIR	73	0.258433	0.944443	0.581135	0.805844	0.776996	0.669676	970	tags=18%, list=14%, signal=16%	POLH/ALYREF/HPRT1/PNP/SNAPC5/COX17/ZWINT/ZNF707/DDB2/GUK1/POLD3/CANT1/POLR2A
cDC	D1	Hallmark	HALLMARK_ESTROGEN_RESPONSE_LATE	67	0.260528	0.938496	0.586711	0.805844	0.776996	0.669676	1939	tags=33%, list=28%, signal=24%	CDH1/JAK2/FKBP5/HPRT1/MYOF/ALDH3A2/XBP1/GINS2/SLC7A5/SLC29A1/PRLR/STIL/FABP5/FAM102A/IDH2/RABEP1/SERPINA1/TIAM1/SLC1A4/ABCA3/S100A9/PAPSS2
cDC	D1	Hallmark	HALLMARK_PI3K_AKT_MTOR_SIGNALING	57	0.263938	0.92414	0.6099	0.827721	0.78645	0.687857	1200	tags=19%, list=17%, signal=16%	ACTR3/CAB39L/SLA/NCK1/CAB39/TNFRSF1A/STAT2/ARHGDIA/CALR/PLCB1/ACTR2
cDC	D1	BTM	Activated (LPS) dendritic cell surface signature (S11)	21	0.316611	0.88738	0.634433	0.850887	0.877408	0.707109	546	tags=24%, list=8%, signal=22%	IL3RA/TNFSF13B/IFI27/CD40/SLC31A2
cDC	D1	Hallmark	HALLMARK_PANCREAS_BETA_CELLS	10	-0.377568	-0.853921	0.65788	0.872073	0.826567	0.724714	987	tags=30%, list=14%, signal=26%	SEC11A/SRP14/DPP4
cDC	D1	BTM	enriched in T cells (I) (M7.0)	19	-0.32222	-0.856351	0.673905	0.878805	0.912579	0.730309	1859	tags=53%, list=27%, signal=39%	NKG7/CD7/KLRB1/CD2/CD3E/GPR171/GZMK/GZMB/CCL5/IL7R
cDC	D1	Hallmark	HALLMARK_SPERMATOGENESIS	22	0.304284	0.861412	0.678376	0.878805	0.831011	0.730309	145	tags=14%, list=2%, signal=13%	CLPB/STAM2/TALDO1
cDC	D1	Hallmark	HALLMARK_TGF_BETA_SIGNALING	26	0.285263	0.84272	0.714988	0.915828	0.854498	0.761076	495	tags=15%, list=7%, signal=14%	CDH1/FKBP1A/SERPINE1/ID3
cDC	D1	Hallmark	HALLMARK_WNT_BETA_CATENIN_SIGNALING	16	-0.311852	-0.795037	0.755055	0.947774	0.871597	0.787624	2188	tags=50%, list=31%, signal=34%	NCOR2/JAG1/HDAC5/WNT6/CSNK1E/KAT2A/DVL2/PPARD
cDC	D1	BTM	enriched in neutrophils (I) (M37.1)	22	-0.290891	-0.803878	0.758384	0.947774	0.981581	0.787624	990	tags=32%, list=14%, signal=27%	PROK2/LRG1/BASP1/PYGL/EMR3/CDA/MXD1
cDC	D1	Hallmark	HALLMARK_MYC_TARGETS_V1	117	-0.227912	-0.868018	0.764871	0.947774	0.871597	0.787624	658	tags=13%, list=9%, signal=12%	LSM2/RPL18/RPLP0/RPS2/RPS3/RPS10/LSM7/COPS5/VDAC3/RPL22/CNBP/RPL34/RPL14/RPL6/PABPC1
cDC	D1	BTM	Resting dendritic cell surface signature (S10)	45	-0.25304	-0.818784	0.785253	0.953604	0.981581	0.792469	1331	tags=22%, list=19%, signal=18%	GPNMB/DENND1B/PLD3/SPINT2/ADAM9/CRIM1/ABHD12/IL1R2/FCER1A/SLC26A11
cDC	D1	BTM	T cell activation (II) (M7.3)	10	-0.332705	-0.752456	0.789879	0.953604	0.981581	0.792469	1554	tags=40%, list=22%, signal=31%	NKG7/CD3E/GPR171/CCL5
cDC	D1	BTM	T cell activation and signaling (M5.1)	14	-0.30675	-0.756896	0.79467	0.953604	0.981581	0.792469	1839	tags=64%, list=26%, signal=48%	PTPRC/CD3D/CD52/GIMAP6/CD2/CD4/CD3E/TRAF3IP3/PRKAR1B
cDC	D1	Hallmark	HALLMARK_CHOLESTEROL_HOMEOSTASIS	41	0.245305	0.805234	0.817376	0.963652	0.91026	0.800819	1426	tags=24%, list=20%, signal=20%	PCYT2/FBXO6/S100A11/MVD/TNFRSF12A/ATF5/LGMN/FADS2/FABP5/CYP51A1
cDC	D1	BTM	NK cell surface signature (S1)	16	-0.294179	-0.749981	0.81995	0.963652	0.981581	0.800819	497	tags=19%, list=7%, signal=17%	ATP8B4/GPR114/NCAM1
cDC	D1	Hallmark	HALLMARK_TNFA_SIGNALING_VIA_NFKB	118	-0.216817	-0.826263	0.856567	0.981581	0.932706	0.815718	886	tags=14%, list=13%, signal=12%	HES1/KDM6B/GPR183/EGR2/EGR1/CCL5/DUSP2/MXD1/SNN/RNF19B/SDC4/IL7R/PNRC1/IER5/TNFSF9/LAMB3
cDC	D1	BTM	Monocyte surface signature (S4)	64	-0.22312	-0.77206	0.881914	0.981581	0.981581	0.815718	1189	tags=20%, list=17%, signal=17%	P2RY13/TMEM154/CD163/KCNQ1/ITGAM/IL1R2/CYBRD1/CD302/TLR5/FCGRT/FCER1A/GLIPR1/P2RX1
cDC	D1	BTM	platelet activation (I) (M32.0)	12	-0.280103	-0.664047	0.892789	0.981581	0.981581	0.815718	5053	tags=100%, list=72%, signal=28%	NR1H2/FLNA/GNB2/ACTN4/GNAI2/H1FX/PFN1/POR/ZYX/APEH/ACAP1
cDC	D1	Hallmark	HALLMARK_OXIDATIVE_PHOSPHORYLATION	98	-0.21266	-0.788574	0.900285	0.981581	0.955837	0.815718	1254	tags=18%, list=18%, signal=15%	UQCRB/MRPL15/DLD/SLC25A12/GPX4/GRPEL1/MRPS12/NNT/PDHB/SURF1/NDUFV1/OGDH/COX7A2L/VDAC3/MGST3/TCIRG1/COX4I1/SLC25A6
cDC	D1	BTM	complement and other receptors in DCs (M40)	11	0.270214	0.639416	0.906681	0.981581	0.981581	0.815718	1172	tags=27%, list=17%, signal=23%	C1QB/C1QA/C1QC
cDC	D1	BTM	Naive B cell surface signature (S8)	11	0.27011	0.639171	0.907307	0.981581	0.981581	0.815718	338	tags=9%, list=5%, signal=9%	FAM26F
cDC	D1	BTM	lysosomal/endosomal proteins (M139)	11	-0.275528	-0.640701	0.908097	0.981581	0.981581	0.815718	1126	tags=45%, list=16%, signal=38%	CTSD/CD68/CTSS/CTSH/GAA
cDC	D1	BTM	extracellular matrix (II) (M2.1)	13	-0.267634	-0.649402	0.912124	0.981581	0.981581	0.815718	1788	tags=31%, list=25%, signal=23%	GRN/LRG1/CTSH/ENTPD1
cDC	D1	BTM	immune activation - generic cluster (M37.0)	156	-0.204314	-0.809011	0.913103	0.981581	0.981581	0.815718	1190	tags=18%, list=17%, signal=15%	SLC22A15/P2RY13/ADCY9/HAL/PADI2/BASP1/RHOU/LAT2/CLEC5A/ITGAM/DBF4/GRAP2/PYGL/ENTPD1/PRKAR2B/IL1R2/MYO7B/ATP8B4/CDA/CSE1L/TLR5/PCBP3/BANK1/RNASE6/PRRG4/RAB32/JUP/SAMD13
cDC	D1	BTM	KLF12 targets network (M32.3)	10	0.258855	0.596228	0.941727	0.981581	0.981581	0.815718	3106	tags=70%, list=44%, signal=39%	LTBP3/NR1H2/GNB2/GNAI2/NBEAL2/RHOG/DGKZ
cDC	D1	BTM	golgi membrane (II) (M237)	11	-0.256214	-0.595789	0.943208	0.981581	0.981581	0.815718	1429	tags=27%, list=20%, signal=22%	SLC35A3/GOPC/SLC35B3
cDC	D1	Hallmark	HALLMARK_BILE_ACID_METABOLISM	47	-0.211793	-0.690433	0.950663	0.981581	0.955837	0.815718	1793	tags=30%, list=26%, signal=22%	ABCA2/SULT1B1/PHYH/HSD3B7/OPTN/CROT/PEX11A/CYP27A1/PAOX/CAT/HSD17B11/EFHC1/ABCD3/MLYCD
cDC	D1	Hallmark	HALLMARK_KRAS_SIGNALING_UP	79	0.199327	0.737315	0.955425	0.981581	0.955837	0.815718	894	tags=14%, list=13%, signal=12%	CAB39L/PLVAP/CMKLR1/LCP1/PSMB8/CBR4/AVL9/WDR33/GADD45G/BPGM/IKZF1
cDC	D1	Hallmark	HALLMARK_ESTROGEN_RESPONSE_EARLY	64	0.20318	0.724345	0.955837	0.981581	0.955837	0.815718	471	tags=8%, list=7%, signal=7%	MAST4/JAK2/FKBP5/MYOF/XBP1
cDC	D1	BTM	enriched for TF motif TNCATNTCCYR (M232)	10	-0.239495	-0.541649	0.968058	0.981581	0.981581	0.815718	616	tags=30%, list=9%, signal=27%	HSD17B4/SMARCAL1/TBCK
cDC	D1	BTM	regulation of antigen presentation and immune response (M5.0)	46	-0.196857	-0.639948	0.977557	0.981581	0.981581	0.815718	2083	tags=30%, list=30%, signal=22%	HLA-DMB/HLA-DOA/FCER1G/CD4/NFKBIA/LILRB1/CD3E/IRAK3/CTSH/LAT2/GRAP2/SYK/TLR5/PTPN22
cDC	D1	BTM	cell division (stimulated CD4+ T cells) (M46)	11	-0.220955	-0.5138	0.981581	0.981581	0.981581	0.815718	521	tags=27%, list=7%, signal=25%	TST/GNB4/ZNRF1
cDC	D28	BTM	cell cycle and transcription (M4.0)	169	0.402753	1.68911	0.000226347	0.0166521	0.0147125	0.0149146	1205	tags=31%, list=17%, signal=26%	KYNU/FGR/FCGR2A/CHEK1/SPI1/PAICS/BRCA1/MND1/MARCKS/PCNA/CLEC7A/CTSH/RIN2/UBE2T/ZWINT/GINS2/SORT1/RTN1/LY86/FANCD2/CENPF/ASGR2/MS4A6A/FPR1/DHFR/CLEC4E/HMOX1/FXYD6/ASF1B/CFD/CPPED1/KIF11/KIF18A/TPX2/CD14/STIL/CDKN3/CSF2RA/VCAN/MTMR11/C1orf112/AURKA/KLF4/EPB41L3/CD36/FAM72A/FANCI/TYMS/S100A12/HPSE/CEBPD/GRN
cDC	D28	Hallmark	HALLMARK_COAGULATION	42	0.566861	1.88698	0.000425441	0.0166521	0.0107362	0.0149146	1649	tags=48%, list=24%, signal=37%	CD9/C1QA/SH2B2/MMP14/SIRT2/CTSH/GSN/LGMN/CFD/TIMP1/MST1/ARF4/CTSB/SERPING1/ANXA1/SERPINE1/USP11/CASP9/PREP/CLU
cDC	D28	Hallmark	HALLMARK_MITOTIC_SPINDLE	91	0.443711	1.70029	0.000438212	0.0166521	0.0107362	0.0149146	1319	tags=30%, list=19%, signal=24%	MAPRE1/DYNC1H1/CDC27/SMC4/MARCKS/WASF2/FLNA/GSN/CENPF/PREX1/TIAM1/FSCN1/ROCK1/KIF11/TPX2/ARHGDIA/DST/AURKA/NF1/CSNK1D/AKAP13/MYO9B/ARFGEF1/MARK4/ACTN4/ABL1/BIN1
cDC	D28	Hallmark	HALLMARK_APOPTOSIS	90	0.416211	1.59295	0.0021925	0.0573553	0.0324146	0.0513708	1119	tags=34%, list=16%, signal=29%	VDAC2/DNM1L/HMGB2/ETF1/SOD1/BRCA1/BCL2L2/GSN/TNFRSF12A/MCL1/SLC20A1/PAK1/RELA/HMOX1/IER3/ROCK1/LGALS3/XIAP/ANKH/MADD/TIMP1/ATF3/BCL10/CD14/GADD45A/CDC25B/LMNA/DPYD/IL1B/SQSTM1/GCH1
cDC	D28	Hallmark	HALLMARK_MTORC1_SIGNALING	114	0.391172	1.55518	0.00264609	0.0573553	0.0324146	0.0513708	1653	tags=34%, list=24%, signal=27%	CD9/PHGDH/CANX/SLC7A5/LDHA/ETF1/ACTR3/SLA/MTHFD2/TMEM97/HPRT1/USO1/HMGCR/DHFR/LGMN/PSMA3/DDIT4/PIK3R3/SERP1/GSK3B/SEC11A/SLC9A3R1/AURKA/SQSTM1/CACYBP/HSPA4/FADS2/GTF2H1/IFRD1/IFI30/CCT6A/CALR/XBP1/PRDX1/SLC2A3/DHCR24/CDKN1A/RRP9/GAPDH
cDC	D28	Hallmark	HALLMARK_IL6_JAK_STAT3_SIGNALING	45	0.49874	1.67981	0.003432	0.0573553	0.0336336	0.0513708	1567	tags=44%, list=22%, signal=35%	CD9/IL3RA/IL15RA/TNFRSF12A/STAT3/STAT2/HMOX1/CD14/IL1R2/TNFRSF1B/CSF2RA/CD36/IL1B/PDGFC/IL4R/IL12RB1/BAK1/CCR1/PIK3R5/EBI3
cDC	D28	BTM	enriched in B cells (I) (M47.0)	17	-0.677675	-1.78446	0.00352182	0.0573553	0.114459	0.0513708	687	tags=41%, list=10%, signal=37%	MS4A1/CD79B/SPIB/HLA-DOB/BANK1/PKIG/TCF4
cDC	D28	Hallmark	HALLMARK_ESTROGEN_RESPONSE_EARLY	64	0.437138	1.56979	0.00529568	0.0740408	0.043248	0.0663154	1082	tags=27%, list=15%, signal=23%	ABAT/FASN/SLC7A5/SH3BP5/PAPSS2/SLC22A5/ELF1/FKBP5/AFF1/TIAM1/GAB2/DEPTOR/SVIL/SLC9A3R1/KLF4/PEX11A/ABLIM1
cDC	D28	BTM	enriched in monocytes (II) (M11.0)	138	0.354277	1.44503	0.00584532	0.0740408	0.126649	0.0663154	1205	tags=28%, list=17%, signal=23%	KYNU/FGR/FCGR2A/F13A1/PLXDC2/SPI1/NLRP3/CLEC7A/CTSH/RIN2/SORT1/RTN1/LY86/ASGR2/MS4A6A/FPR1/FCAR/CLEC4E/CACNA2D3/FXYD6/CFD/CPPED1/CD14/NRGN/CYFIP1/CSF2RA/PYGL/MTMR11/KLF4/EPB41L3/MEGF9/CD36/PDGFC/S100A12/HPSE/SIRPB1/CEBPD/GRN
cDC	D28	BTM	enriched in monocytes (IV) (M118.0)	38	0.496042	1.61302	0.0116304	0.12653	0.154595	0.113328	1125	tags=45%, list=16%, signal=38%	LYZ/PID1/LY96/TNFSF13B/PTGS2/PAK1/CD4/LGALS3/BCL6/PTX3/IL1R2/TNFRSF1B/VNN1/NAIP/DPYD/CTSS/EMILIN2
cDC	D28	Hallmark	HALLMARK_TNFA_SIGNALING_VIA_NFKB	118	0.350694	1.39987	0.0129061	0.12653	0.0903427	0.113328	1666	tags=37%, list=24%, signal=29%	KYNU/NINJ1/MARCKS/IL15RA/SERPINB8/MCL1/BIRC2/PTGS2/PLK2/RELA/IFIH1/IER3/BCL6/PTX3/ATF3/LITAF/FOSL1/IFIT2/IRS2/GADD45A/KLF4/CCRL2/IL1B/ID2/SQSTM1/GCH1/CEBPD/FOSL2/BTG1/PHLDA2/VEGFA/NFE2L2/SERPINE1/KLF2/PTGER4/SGK1/KDM6B/PER1/CEBPB/ICOSLG/SLC2A3/CDKN1A/CCL4/FOSB
cDC	D28	BTM	enriched in B cells (II) (M47.1)	11	-0.70148	-1.64784	0.0140105	0.12653	0.154595	0.113328	687	tags=73%, list=10%, signal=66%	MS4A1/CD79B/CD180/DENND5B/HLA-DOB/BANK1/PKIG/TCF4
cDC	D28	Hallmark	HALLMARK_CHOLESTEROL_HOMEOSTASIS	41	0.470308	1.55869	0.0156283	0.12653	0.0957233	0.113328	1032	tags=29%, list=15%, signal=25%	CD9/FASN/PCYT2/TNFRSF12A/TMEM97/HMGCR/LGMN/LGALS3/FDPS/ATF3/FABP5/PMVK
cDC	D28	BTM	Monocyte surface signature (S4)	64	0.414694	1.48919	0.0156664	0.12653	0.154595	0.113328	1028	tags=30%, list=15%, signal=26%	MBOAT7/FCGR2A/GPR133/CECR6/TNFSF12/C10orf54/TNFRSF10B/MARCO/ASGR2/MS4A6A/FPR1/FCAR/FCER1A/CD4/FXYD6/IL1R2/TNFRSF1B/CD36/MFSD1
cDC	D28	BTM	cell cycle (I) (M4.1)	48	0.447176	1.52369	0.0166486	0.12653	0.154595	0.113328	1090	tags=35%, list=16%, signal=30%	SMC4/CHEK1/BRCA1/MND1/PCNA/ZWINT/GINS2/FANCD2/CENPF/DHFR/KIF11/KIF18A/TPX2/CDKN3/AURKA/FANCI/TYMS
cDC	D28	BTM	transmembrane transport (I) (M87)	11	0.679184	1.61603	0.0215916	0.15384	0.175432	0.137789	1627	tags=55%, list=23%, signal=42%	CDH1/NLRP3/HMOX1/CD36/SLC11A1/SLC7A7
cDC	D28	Hallmark	HALLMARK_P53_PATHWAY	91	0.353848	1.35594	0.0343996	0.23068	0.187287	0.206611	985	tags=26%, list=14%, signal=23%	ABAT/TSPYL2/SESN1/NINJ1/S100A10/STOM/PCNA/CCND3/MKNK2/TGFA/CGRRF1/PLK2/HMOX1/IER3/ADA/DDIT4/STEAP3/ATF3/CCNK/S100A4/GADD45A/ALOX15B/KLF4/CTSD
cDC	D28	BTM	Activated (LPS) dendritic cell surface signature (S11)	21	0.519378	1.46693	0.0509461	0.285206	0.345359	0.255448	530	tags=29%, list=8%, signal=26%	NINJ1/IL3RA/TGFA/RNF144B/CALCRL/TNFSF13B
cDC	D28	BTM	DNA repair (M76)	12	0.614005	1.49327	0.0531321	0.285206	0.345359	0.255448	1284	tags=58%, list=18%, signal=48%	POLD3/BRCA1/PCNA/FANCD2/RPA3/FANCI/GTF2H1
cDC	D28	Hallmark	HALLMARK_TGF_BETA_SIGNALING	26	0.483961	1.43799	0.0546793	0.285206	0.211542	0.255448	693	tags=23%, list=10%, signal=21%	CDH1/ID3/RHOA/SLC20A1/FKBP1A/XIAP
cDC	D28	Hallmark	HALLMARK_PI3K_AKT_MTOR_SIGNALING	57	0.387679	1.36282	0.0548125	0.285206	0.211542	0.255448	788	tags=23%, list=11%, signal=20%	CAB39L/ACTR3/SLA/MKNK2/CAB39/TIAM1/PRKAG1/PTEN/STAT2/PLCB1/PIK3R3/GSK3B/ARHGDIA
cDC	D28	Hallmark	HALLMARK_UNFOLDED_PROTEIN_RESPONSE	65	0.373985	1.34705	0.0550398	0.285206	0.211542	0.255448	1496	tags=34%, list=21%, signal=27%	SLC7A5/TTC37/TSPYL2/EIF4G1/MTHFD2/DDIT4/EXOSC9/SERP1/ATF3/SEC11A/EIF4A3/HERPUD1/IFIT1/ATP6V0D1/PARN/EIF4A2/VEGFA/PDIA5/YWHAZ/CALR/XBP1/CEBPB
cDC	D28	BTM	transcription regulation in cell development (M49)	22	0.503887	1.44292	0.0601207	0.286541	0.355258	0.256643	1090	tags=36%, list=16%, signal=31%	CDH1/HMGB2/BRCA1/GSN/PAK1/VCAN/KLF4/TYMS
cDC	D28	Hallmark	HALLMARK_PROTEIN_SECRETION	48	0.403248	1.37401	0.0603243	0.286541	0.211542	0.256643	857	tags=17%, list=12%, signal=15%	STX12/DNM1L/TMED2/SOD1/ATP1A1/USO1/DST/VAMP3
cDC	D28	BTM	enriched in activated dendritic cells/monocytes (M64)	10	0.634068	1.46439	0.0671749	0.298012	0.363864	0.266917	1037	tags=30%, list=15%, signal=26%	NINJ1/MARCKS/IL1B
cDC	D28	Hallmark	HALLMARK_MYOGENESIS	57	0.381422	1.34083	0.0679676	0.298012	0.211542	0.266917	1712	tags=46%, list=24%, signal=35%	PTP4A3/ENO3/VIPR1/SIRT2/GSN/EPHB3/CRAT/CFD/FDPS/MYLPF/SVIL/CD36/MYL6B/ABLIM1/PKIA/TNNT1/TPM3/EIF4A2/BIN1/IFRD1/GNAO1/PPFIA4/CDKN1A/CLU/MYH9/MRAS
cDC	D28	Hallmark	HALLMARK_GLYCOLYSIS	76	0.347312	1.29084	0.0732131	0.307599	0.211542	0.275504	966	tags=25%, list=14%, signal=22%	LDHA/SOD1/GOT2/NDUFV3/TGFA/PLOD1/DSC2/GMPPB/IER3/RBCK1/GNPDA1/DDIT4/TALDO1/B4GALT2/ALDH7A1/IRS2/PYGL/VCAN/AURKA
cDC	D28	Hallmark	HALLMARK_BILE_ACID_METABOLISM	47	-0.402813	-1.33843	0.080142	0.307599	0.211542	0.275504	1408	tags=28%, list=20%, signal=22%	PHYH/HSD17B4/ABCA1/LIPE/PEX6/PEX13/CAT/ISOC1/PAOX/NR3C2/ALDH1A1/PIPOX/MLYCD
cDC	D28	Hallmark	HALLMARK_EPITHELIAL_MESENCHYMAL_TRANSITION	46	0.393519	1.33101	0.0827068	0.307599	0.211542	0.275504	1387	tags=41%, list=20%, signal=33%	MMP14/FLNA/PLOD3/PPIB/TNFRSF12A/PLOD1/LGALS1/PTX3/TIMP1/DST/GADD45A/VCAN/GPX7/COPA/ID2/FBN2/IGFBP2/VEGFA/SERPINE1
cDC	D28	Hallmark	HALLMARK_HEDGEHOG_SIGNALING	11	0.601937	1.43223	0.0830763	0.307599	0.211542	0.275504	2108	tags=64%, list=30%, signal=45%	RTN1/NF1/VEGFA/CDK6/MYH9/NRP2/ETS2
cDC	D28	Hallmark	HALLMARK_ANDROGEN_RESPONSE	52	0.381002	1.31992	0.0852076	0.307599	0.211542	0.275504	1605	tags=33%, list=23%, signal=25%	PIAS1/NGLY1/CCND3/ARID5B/FKBP5/DBI/HMGCR/ACTN1/ANKH/IQGAP2/APPBP2/XRCC5/HOMER2/GNAI3/SGK1/CDK6/DHCR24
cDC	D28	Hallmark	HALLMARK_ESTROGEN_RESPONSE_LATE	67	0.355316	1.28755	0.0863436	0.307599	0.211542	0.275504	1040	tags=22%, list=15%, signal=19%	CD9/CDH1/SLC7A5/PAPSS2/SLC22A5/GINS2/FKBP5/AFF1/HPRT1/TIAM1/STIL/SLC9A3R1/KLF4/FABP5/ID2
cDC	D28	Hallmark	HALLMARK_HEME_METABOLISM	87	-0.334877	-1.23539	0.111745	0.386029	0.260739	0.345751	1369	tags=26%, list=20%, signal=22%	GDE1/ATG4A/BNIP3L/PRDX2/CCDC28A/TOP1/MINPP1/SIDT2/RNF19A/ASNS/NR3C1/KAT2B/NNT/MGST3/GYPC/CAT/EZH1/LMO2/KDM7A/CA2/NEK7/HBB/FOXJ2
cDC	D28	BTM	lysosomal/endosomal proteins (M139)	11	0.574912	1.36792	0.118445	0.39714	0.587516	0.355703	1858	tags=64%, list=26%, signal=47%	CTSH/SORT1/CTSD/CTSS/CTSB/SLC11A1/PSAP
cDC	D28	BTM	PLK1 signaling events (M4.2)	12	0.552284	1.34317	0.132107	0.43029	0.587516	0.385394	1661	tags=50%, list=24%, signal=38%	GINS2/ASF1B/TPX2/AURKA/NCAPG/ASPM
cDC	D28	BTM	E2F1 targets (Q3) (M10.0)	16	-0.501745	-1.29821	0.141852	0.44417	0.587516	0.397826	1498	tags=44%, list=21%, signal=34%	ARHGAP6/ARID4A/MCM4/HIST1H2BK/HOXA9/NR3C2/HMGA1
cDC	D28	Hallmark	HALLMARK_HYPOXIA	80	0.317746	1.19083	0.144203	0.44417	0.32118	0.397826	2072	tags=45%, list=30%, signal=32%	ENO3/LDHA/RORA/ANXA2/ILVBL/HMOX1/IER3/DDIT4/ATF3/MT1E/S100A4/IRS2/MT2A/FOSL2/BTG1/VEGFA/CASP6/GRHPR/SERPINE1/XPNPEP1/EXT1/SLC2A3/LXN/PPFIA4/CDKN1A/GAPDH/CHST2/MYH9/PGK1/PAM/PGM2/PRDX5/ZNF292/TIPARP/MIF/CXCR4
cDC	D28	BTM	mismatch repair (I) (M22.0)	11	0.556024	1.32298	0.148057	0.44417	0.587516	0.397826	722	tags=45%, list=10%, signal=41%	CHEK1/POLD3/PCNA/ZWINT/RPA3
cDC	D28	BTM	complement and other receptors in DCs (M40)	11	0.551821	1.31298	0.157105	0.459229	0.587516	0.411313	347	tags=18%, list=5%, signal=17%	C1QA/LY96
cDC	D28	BTM	immune activation - generic cluster (M37.0)	156	0.273932	1.13746	0.172414	0.491379	0.587516	0.440109	1160	tags=23%, list=17%, signal=20%	CD9/SMC4/HMGB2/F13A1/LYZ/PLXDC2/NLRP3/FOXO1/PID1/GSN/BLM/LY96/NCF4/FAM49A/PTGS2/FCAR/CACNA2D3/LGALS3/ACTN1/BCL6/CENPL/PTX3/B3GNT5/IL1R2/SVIL/NRGN/CYFIP1/PYGL/FAM43A/MEGF9/VNN1/CTSS/RETN/EMILIN2/PDGFC/SIRPB1
cDC	D28	Hallmark	HALLMARK_WNT_BETA_CATENIN_SIGNALING	16	-0.481889	-1.24684	0.181907	0.502646	0.378086	0.4502	1038	tags=31%, list=15%, signal=27%	PPARD/HDAC5/CUL1/PSEN2/WNT6
cDC	D28	Hallmark	HALLMARK_KRAS_SIGNALING_UP	79	0.309223	1.15669	0.185185	0.502646	0.378086	0.4502	1212	tags=28%, list=17%, signal=23%	CMKLR1/F13A1/CAB39L/LCP1/AVL9/LY96/LAPTM5/PTGS2/BPGM/ANKH/WDR33/GADD45G/TNFRSF1B/CSF2RA/KLF4/EPB41L3/IL1B/ID2/CTSS/RETN/SDCCAG8/PRDM1
cDC	D28	BTM	viral sensing & immunity; IRF2 targets network (I) (M111.0)	12	0.514953	1.25238	0.196196	0.508709	0.587516	0.455631	1051	tags=33%, list=15%, signal=28%	KYNU/LY86/TNFSF13B/CTSS
cDC	D28	BTM	leukocyte migration (M88.0)	10	-0.545551	-1.24872	0.202369	0.508709	0.587516	0.455631	571	tags=60%, list=8%, signal=55%	FUT4/CLDN7/GMDS/ST14/MYO1A/MYO7B
cDC	D28	BTM	cell cycle, ATP binding (M144)	10	-0.544353	-1.24598	0.204117	0.508709	0.587516	0.455631	560	tags=30%, list=8%, signal=28%	MCTS1/COPS5/NEK7
cDC	D28	BTM	TLR and inflammatory signaling (M16)	28	0.394969	1.19306	0.205269	0.508709	0.587516	0.455631	565	tags=18%, list=8%, signal=16%	FGR/LY96/NCF4/FPR1/FCAR
cDC	D28	BTM	enriched in monocytes (surface) (M118.1)	13	0.49352	1.22694	0.211689	0.513459	0.587516	0.459885	885	tags=31%, list=13%, signal=27%	TNFSF13B/CD4/IL1R2/TNFRSF1B
cDC	D28	BTM	antiviral IFN signature (M75)	17	0.455007	1.21995	0.216929	0.515207	0.587516	0.46145	1644	tags=59%, list=23%, signal=45%	IFIH1/FCER1A/PTX3/DHX58/IRF7/IL1B/IFIT1/SERPING1/DDX60/C1QB
cDC	D28	BTM	plasma cells & B cells, immunoglobulins (M156.0)	10	0.519535	1.19987	0.2483	0.577678	0.618889	0.517403	838	tags=40%, list=12%, signal=35%	CD52/GNG7/IGJ/P2RX5
cDC	D28	BTM	enriched in activated dendritic cells (II) (M165)	22	0.399564	1.14418	0.270023	0.60699	0.618889	0.543657	1156	tags=41%, list=16%, signal=34%	IFIT3/IFIH1/ATF3/IFIT2/CSF2RA/IFIT1/DSE/PDGFC/SERPING1
cDC	D28	Hallmark	HALLMARK_KRAS_SIGNALING_DN	33	0.358255	1.13012	0.271548	0.60699	0.532234	0.543657	1867	tags=39%, list=27%, signal=29%	COPZ2/KMT2D/RIBC2/SLC16A7/YPEL1/SLC29A3/IGFBP2/CPEB3/SGK1/CHST2/PDK2/MEFV/SKIL
cDC	D28	BTM	respiratory electron transport chain (mitochondrion) (M219)	12	-0.479342	-1.15754	0.284802	0.624373	0.618889	0.559226	1762	tags=50%, list=25%, signal=38%	ATP5L/COX6B1/UQCRC1/CYC1/COX5A/UQCRB
cDC	D28	BTM	MHC-TLR7-TLR8 cluster (M146)	16	0.428795	1.13316	0.294431	0.625231	0.618889	0.559994	667	tags=12%, list=10%, signal=11%	HLA-G/CD4
cDC	D28	BTM	T cell activation (I) (M7.1)	20	-0.400843	-1.10099	0.320916	0.625231	0.618889	0.559994	1093	tags=45%, list=16%, signal=38%	PTPN22/CD3D/CD7/MS4A1/CCL5/DPP4/CD3E/IL7R/CD8A
cDC	D28	BTM	DC surface signature (S5)	49	-0.320927	-1.07603	0.328678	0.625231	0.618889	0.559994	856	tags=14%, list=12%, signal=13%	PSEN2/CLDN23/P2RY6/TM2D2/DENND1B/PRRG4/LRP11
cDC	D28	Hallmark	HALLMARK_PANCREAS_BETA_CELLS	10	-0.489107	-1.11953	0.33055	0.625231	0.615129	0.559994	816	tags=40%, list=12%, signal=35%	DPP4/SRP14/SPCS1/LMO2
cDC	D28	BTM	enriched in NK cells (I) (M7.2)	14	-0.438173	-1.09761	0.337597	0.625231	0.618889	0.559994	1014	tags=36%, list=14%, signal=31%	CCL5/CLIC3/IL2RB/KLRF1/GZMB
cDC	D28	Hallmark	HALLMARK_PEROXISOME	53	-0.312654	-1.06652	0.338949	0.625231	0.615129	0.559994	1459	tags=26%, list=21%, signal=21%	PABPC1/ELOVL5/HSD17B4/CNBP/PEX14/PEX6/PEX13/STS/NUDT19/CAT/ISOC1/ALDH1A1/ACOT8/MLYCD
cDC	D28	BTM	extracellular matrix (II) (M2.1)	13	0.440129	1.09421	0.341801	0.625231	0.618889	0.559994	1205	tags=38%, list=17%, signal=32%	CTSH/VCAN/NID1/RETN/GRN
cDC	D28	BTM	enriched in antigen presentation (I) (M71)	13	0.435575	1.08288	0.35316	0.625231	0.618889	0.559994	1041	tags=31%, list=15%, signal=26%	RTN1/PTGS2/HMOX1/ASPH
cDC	D28	BTM	golgi membrane (II) (M237)	11	-0.465649	-1.09385	0.354933	0.625231	0.618889	0.559994	1792	tags=45%, list=26%, signal=34%	C1GALT1C1/COPB2/GOPC/SLC35B3/GOLPH3L
cDC	D28	Hallmark	HALLMARK_OXIDATIVE_PHOSPHORYLATION	98	-0.277882	-1.04473	0.356084	0.625231	0.623147	0.559994	1408	tags=30%, list=20%, signal=24%	PHYH/UQCRC1/HSPA9/SDHD/CYC1/POR/PDHB/GPX4/HADHB/PMPCA/COX5A/ATP6V1E1/HCCS/DECR1/NDUFB6/TCIRG1/NNT/MGST3/NDUFS4/PDP1/UQCRB/NDUFB3/NDUFV1/CYCS/ACADM/VDAC3/MRPS12/SURF1/MRPL15
cDC	D28	BTM	enriched in T cells (I) (M7.0)	19	-0.395422	-1.0728	0.360497	0.625231	0.618889	0.559994	1551	tags=37%, list=22%, signal=29%	CD7/GIMAP6/CCL5/CD3E/IL7R/GZMB/GPR171
cDC	D28	BTM	cell division (stimulated CD4+ T cells) (M46)	11	0.459203	1.09261	0.3613	0.625231	0.618889	0.559994	1605	tags=45%, list=23%, signal=35%	ZWINT/ACTN1/TYMS/CDK6/DHCR24
cDC	D28	BTM	enriched in B cells (VI) (M69)	10	-0.475155	-1.08759	0.367838	0.625231	0.618889	0.559994	1093	tags=60%, list=16%, signal=51%	CD72/TSPAN13/ADAM28/MS4A1/CD79B/HLA-DOB
cDC	D28	BTM	enriched in myeloid cells and monocytes (M81)	17	0.396701	1.06362	0.36925	0.625231	0.618889	0.559994	845	tags=29%, list=12%, signal=26%	NLRP3/MARCKS/ACTN1/BCL6/CD14
cDC	D28	BTM	enriched in neutrophils (I) (M37.1)	22	0.369949	1.05938	0.371333	0.625231	0.618889	0.559994	495	tags=18%, list=7%, signal=17%	RNF24/FCGR2A/NCF4/FPR1
cDC	D28	Hallmark	HALLMARK_E2F_TARGETS	90	0.270764	1.03629	0.372945	0.625231	0.630148	0.559994	966	tags=20%, list=14%, signal=17%	SMC4/HMGB2/CHEK1/POLD3/PAICS/BRCA1/PCNA/WDR90/UBE2T/MTHFD2/SMC6/RPA3/ASF1B/PRDX4/CDKN3/TRA2B/CDC25B/AURKA
cDC	D28	BTM	mitotic cell cycle - DNA replication (M4.4)	15	0.405408	1.05023	0.39084	0.645736	0.635115	0.57836	961	tags=33%, list=14%, signal=29%	MND1/PCNA/TPX2/STIL/C1orf112
cDC	D28	BTM	T cell activation (II) (M7.3)	10	-0.457348	-1.04683	0.414061	0.674328	0.656438	0.603969	1014	tags=50%, list=14%, signal=43%	CCR5/CD3D/CCL5/CD3E/GPR171
cDC	D28	Hallmark	HALLMARK_XENOBIOTIC_METABOLISM	81	0.269066	1.01043	0.423237	0.679563	0.691286	0.608657	1437	tags=28%, list=20%, signal=23%	PDK4/KYNU/NINJ1/ETFDH/PAPSS2/TMEM97/HPRT1/NFS1/GSTO1/HMOX1/DDT/COMT/MT2A/PGRMC1/CD36/VNN1/ID2/GCH1/DDAH2/PEMT/CASP6/SERPINE1/SPINT2
cDC	D28	BTM	T cell surface signature (S0)	12	-0.42076	-1.01608	0.447435	0.708438	0.692458	0.63452	850	tags=25%, list=12%, signal=22%	NPDC1/CD3E/GPR171
cDC	D28	Hallmark	HALLMARK_FATTY_ACID_METABOLISM	79	-0.274063	-0.99696	0.461298	0.720383	0.719956	0.645219	1371	tags=28%, list=20%, signal=23%	SDHD/HSD17B4/APEX1/PDHB/HADHB/HADH/HCCS/CPT2/DECR1/ACSS1/LTC4S/HMGCS1/ACSM3/ALDH1A1/UGDH/ACOT8/HSD17B7/ACADM/D2HGDH/SUCLG2/CA2/MLYCD
cDC	D28	Hallmark	HALLMARK_APICAL_JUNCTION	72	0.269211	0.990742	0.471584	0.726494	0.719956	0.650691	1121	tags=24%, list=16%, signal=20%	CDH1/LAYN/CTNNA1/CD209/CAP1/CRAT/FSCN1/PTEN/ACTN1/CD99/PIK3R3/TSPAN4/VCAN/ALOX15B/NF1/ZYX/CTNND1
cDC	D28	BTM	Resting dendritic cell surface signature (S10)	45	0.288418	0.971422	0.490562	0.740328	0.729111	0.663083	1028	tags=18%, list=15%, signal=15%	CD9/PLXDC2/CD151/CLEC10A/FCER1A/IL1R2/CCRL2/MFSD1
cDC	D28	BTM	NK cell surface signature (S1)	16	-0.376998	-0.975444	0.493552	0.740328	0.729111	0.663083	1257	tags=31%, list=18%, signal=26%	HAVCR2/RARRES3/IL2RB/KLRF1/ATP8B4
cDC	D28	Hallmark	HALLMARK_UV_RESPONSE_UP	62	0.269652	0.963402	0.516321	0.745114	0.719956	0.667369	1312	tags=21%, list=19%, signal=17%	ARRB2/EIF2S3/MMP14/CCND3/PPAT/HMOX1/ATF3/SQSTM1/GCH1/GRPEL1/BTG1/IGFBP2/BAK1
cDC	D28	Hallmark	HALLMARK_REACTIVE_OXYGEN_SPECIES_PATHWAY	27	-0.321727	-0.952645	0.526626	0.745114	0.719956	0.667369	1872	tags=37%, list=27%, signal=27%	CDKN2D/LSP1/MSRA/HHEX/PRDX2/GPX4/LAMTOR5/NQO1/CAT/PDLIM1
cDC	D28	BTM	platelet activation (I) (M32.0)	12	0.390218	0.949019	0.527393	0.745114	0.759298	0.667369	2376	tags=50%, list=34%, signal=33%	FLNA/ZYX/ACTN4/H1FX/PFN1/AKT1
cDC	D28	Hallmark	HALLMARK_MYC_TARGETS_V1	117	0.242201	0.965583	0.527888	0.745114	0.719956	0.667369	456	tags=10%, list=7%, signal=10%	CANX/U2AF1/STARD7/LDHA/ETF1/GOT2/EIF1AX/PCNA/CCT5/RUVBL2/TUFM/HPRT1
cDC	D28	Hallmark	HALLMARK_INFLAMMATORY_RESPONSE	99	0.248418	0.965144	0.534623	0.745114	0.719956	0.667369	1675	tags=33%, list=24%, signal=26%	CMKLR1/NLRP3/MMP14/IL15RA/MARCO/RNF144B/CALCRL/FPR1/RELA/RGS1/SEMA4D/TIMP1/CD14/TNFRSF1B/IRF7/CCRL2/KCNJ2/IL1B/GCH1/IL4R/CCR7/SERPINE1/PTGER4/HIF1A/GNAI3/ICOSLG/PIK3R5/EBI3/CDKN1A/NOD2/SGMS2/CHST2/IRAK2
cDC	D28	Hallmark	HALLMARK_ALLOGRAFT_REJECTION	101	0.245946	0.957859	0.547903	0.745114	0.719956	0.667369	1256	tags=21%, list=18%, signal=17%	FGR/FCGR2B/SPI1/HLA-G/NLRP3/BRCA1/CCND3/FLNA/LY86/NCF4/CD4/TIMP1/BCL10/EIF5A/IRF7/IL1B/CTSS/CD247/IL4R/IL12RB1/IL27RA
cDC	D28	BTM	chemokines and inflammatory molecules in myeloid cells (M86.0)	11	-0.398328	-0.93571	0.547967	0.745114	0.759298	0.667369	1116	tags=27%, list=16%, signal=23%	TRAF1/HS3ST3B1/PDE4B
cDC	D28	BTM	enriched in dendritic cells (M168)	14	-0.375153	-0.939743	0.549031	0.745114	0.759298	0.667369	258	tags=14%, list=4%, signal=14%	CLEC5A/CA2
cDC	D28	Hallmark	HALLMARK_INTERFERON_GAMMA_RESPONSE	125	0.237951	0.956834	0.559481	0.750363	0.719956	0.67207	1200	tags=21%, list=17%, signal=18%	CMKLR1/IFIT3/HLA-G/TRIM14/IL15RA/ARID5B/MTHFD2/STAT3/SPPL2A/FPR1/PTGS2/BPGM/IFIH1/STAT2/RBCK1/PSMA3/TRIM26/IFIT2/DHX58/IRF7/MT2A/IFIT1/GCH1/SERPING1/IL4R/VAMP8
cDC	D28	Hallmark	HALLMARK_IL2_STAT5_SIGNALING	89	0.248148	0.948383	0.573026	0.752873	0.719956	0.674318	885	tags=16%, list=13%, signal=14%	ENO3/IL3RA/RORA/CCND3/SNX14/TIAM1/CDC42SE2/AHNAK/GSTO1/PUS1/IL1R2/PDCD2L/CYFIP1/TNFRSF1B
cDC	D28	BTM	blood coagulation (M11.1)	14	0.359394	0.913305	0.574762	0.752873	0.767196	0.674318	1858	tags=43%, list=26%, signal=32%	F13A1/CFD/CD36/FCER1G/SLC7A7/PSAP
cDC	D28	BTM	T cell activation and signaling (M5.1)	14	0.358126	0.910081	0.581165	0.752873	0.767196	0.674318	1287	tags=36%, list=18%, signal=29%	CD52/CD4/CD247/IL12RB1/CCR7
cDC	D28	BTM	KLF12 targets network (M32.3)	10	0.390098	0.900938	0.59015	0.755923	0.767196	0.67705	1003	tags=20%, list=14%, signal=17%	LTBP3/DGKZ
cDC	D28	Hallmark	HALLMARK_DNA_REPAIR	73	-0.257772	-0.923768	0.613413	0.776989	0.75143	0.695918	1643	tags=33%, list=23%, signal=25%	TAF6/MRPL40/POLD1/POLR2F/GTF2H5/NME1/GTF2F1/GPX4/NUDT9/TARBP2/POLB/NME3/POLE4/CDA/CSTF3/RFC3/GTF2H3/RPA2/PRIM1/EDF1/PDE4B/BCAP31/SURF1/AAAS
cDC	D28	BTM	platelet activation (II) (M32.1)	15	-0.347641	-0.885108	0.629456	0.78749	0.794397	0.705323	1172	tags=33%, list=17%, signal=28%	MLF2/SIPA1/PNPLA6/PKN1/DNM2
cDC	D28	BTM	T & B cell development, activation (M62.0)	12	0.357877	0.870366	0.635518	0.78749	0.794397	0.705323	6	tags=8%, list=0%, signal=8%	CD9
cDC	D28	BTM	regulation of antigen presentation and immune response (M5.0)	46	0.263843	0.892405	0.649194	0.795787	0.796182	0.712754	667	tags=13%, list=10%, signal=12%	FGR/CLEC7A/CTSH/LY96/PAK1/CD4
cDC	D28	BTM	Naive B cell surface signature (S8)	11	-0.358309	-0.841701	0.676396	0.82031	0.814181	0.734719	2688	tags=55%, list=38%, signal=34%	HLA-DMA/CD72/TSPAN13/CCR6/HVCN1/CD37
cDC	D28	Hallmark	HALLMARK_G2M_CHECKPOINT	86	-0.244073	-0.898468	0.683657	0.820388	0.799943	0.734789	1069	tags=21%, list=15%, signal=18%	TOP1/PURA/RBL1/CUL1/TACC3/DDX39A/E2F4/CDC7/CHAF1A/E2F3/RPA2/FANCC/HMGA1/MNAT1/HMGB3/CTCF/TNPO2/CDK4
cDC	D28	Hallmark	HALLMARK_SPERMATOGENESIS	22	0.292198	0.836732	0.708758	0.835592	0.799943	0.748407	1232	tags=32%, list=18%, signal=26%	CLPB/ACRBP/TALDO1/BRAF/CDKN3/AURKA/CHFR
cDC	D28	Hallmark	HALLMARK_ANGIOGENESIS	12	0.33387	0.81198	0.715113	0.835592	0.799943	0.748407	1322	tags=33%, list=19%, signal=27%	TIMP1/S100A4/VCAN/VEGFA
cDC	D28	Hallmark	HALLMARK_COMPLEMENT	98	0.229725	0.890865	0.718316	0.835592	0.799943	0.748407	1685	tags=32%, list=24%, signal=24%	KYNU/C1QA/MMP14/CTSH/USP15/DGKH/LGMN/LGALS3/TIMP1/IRF7/CTSD/CALM3/CD36/CTSS/CTSB/S100A12/SERPING1/CBLB/PIK3CG/SERPINE1/FCER1G/GNAI3/XPNPEP1/CTSL/CEBPB/PIK3R5/CASP9/PREP/FCN1/CLU/LIPA
cDC	D28	Hallmark	HALLMARK_ADIPOGENESIS	96	0.228334	0.881966	0.74034	0.844207	0.806148	0.756122	1301	tags=24%, list=19%, signal=20%	GPAM/SOD1/MGLL/STOM/CD151/CRAT/PTCD3/BCL6/TALDO1/DDT/PPM1B/COX7B/CS/RTN3/SLC5A6/GADD45A/CD36/RETN/NDUFAB1/UBC/ATL2/GRPEL1/PEMT
cDC	D28	BTM	mitotic cell cycle in stimulated CD4 T cells (M4.5)	10	-0.344871	-0.789382	0.740532	0.844207	0.875174	0.756122	853	tags=30%, list=12%, signal=26%	TACC3/ZEB1/GRAP2
cDC	D28	BTM	B cell surface signature (S2)	25	-0.275432	-0.800845	0.770257	0.869399	0.887813	0.778686	1093	tags=24%, list=16%, signal=20%	MS4A1/TMEM156/CD79B/CD37/CD180/HLA-DOB
cDC	D28	BTM	enriched in antigen presentation (III) (M95.1)	12	0.314011	0.763682	0.780236	0.872028	0.887813	0.781041	559	tags=17%, list=8%, signal=15%	LAPTM5/CD53
cDC	D28	BTM	regulation of signal transduction (M3)	24	0.270476	0.787962	0.792202	0.876806	0.887813	0.785321	1630	tags=46%, list=23%, signal=35%	FOXO1/FPR1/HMOX1/BCL6/KLF4/S100A12/HPSE/CCR1/FGD4/NOD2/ASAP2
cDC	D28	Hallmark	HALLMARK_INTERFERON_ALPHA_RESPONSE	70	-0.231709	-0.826863	0.808522	0.886265	0.861252	0.793792	1376	tags=27%, list=20%, signal=22%	OAS1/SP110/GBP4/NUB1/SELL/B2M/HELZ2/PSMB9/TAP1/CD74/TRAFD1/CNP/SLC25A28/IFITM2/BST2/IFI44L/IFITM1/IRF2/NCOA7
cDC	D28	Hallmark	HALLMARK_MYC_TARGETS_V2	26	-0.25853	-0.757841	0.836859	0.90859	0.87247	0.813788	1324	tags=31%, list=19%, signal=25%	IPO4/DUSP2/MCM4/NOP2/PRMT3/NIP7/CBX3/CDK4
cDC	D28	Hallmark	HALLMARK_UV_RESPONSE_DN	57	0.222366	0.78169	0.873273	0.939181	0.891467	0.841187	800	tags=14%, list=11%, signal=13%	SYNJ2/MGLL/ANXA2/MIOS/PTEN/DYRK1A/PIK3R3/MT1E
cDC	D28	BTM	cell cycle (III) (M103)	23	0.236807	0.683676	0.913244	0.963905	0.975088	0.863331	274	tags=9%, list=4%, signal=8%	CHEK1/PCNA
cDC	D28	BTM	type I interferon response (M127)	11	0.26017	0.619039	0.917746	0.963905	0.975088	0.863331	1765	tags=45%, list=25%, signal=34%	IFIH1/IRF7/IFIT1/DDX60/PLSCR1
cDC	D28	BTM	enriched in antigen presentation (II) (M95.0)	18	-0.245114	-0.655108	0.922791	0.963905	0.975088	0.863331	1988	tags=67%, list=28%, signal=48%	HLA-DPB1/PTPRC/HLA-DMA/ITGAM/IL10RA/HLA-DRA/FGL2/GIMAP6/SELL/ITGA4/PLEK/EVI2B
cDC	D28	BTM	enriched for TF motif TNCATNTCCYR (M232)	10	-0.264829	-0.606174	0.930084	0.963905	0.975088	0.863331	1443	tags=60%, list=21%, signal=48%	ELP4/MEN1/TBCK/RAD51C/HSD17B4/SMARCAL1
cDC	D28	Hallmark	HALLMARK_NOTCH_SIGNALING	16	-0.22642	-0.585838	0.962876	0.981745	0.962876	0.87931	2027	tags=38%, list=29%, signal=27%	ST3GAL6/LFNG/PPARD/DTX2/CUL1/PSEN2
cDC	D28	BTM	myeloid cell enriched receptors and transporters (M4.3)	19	0.214455	0.590877	0.964521	0.981745	0.990335	0.87931	2074	tags=42%, list=30%, signal=30%	MARCO/CD14/MTMR11/MS4A14/CCR1/SLC7A7/SLC8A1/TLR8
cDC	D28	BTM	nuclear pore complex (M106.0)	10	0.21509	0.496753	0.983515	0.990335	0.990335	0.887004	604	tags=10%, list=9%, signal=9%	NUP35
cDC	D28	BTM	putative targets of PAX3 (M89.0)	11	0.198086	0.471319	0.990335	0.990335	0.990335	0.887004	5626	tags=100%, list=80%, signal=20%	PLK2/CDKN1A/GEM/EGR1/CD83/CXCL2/EGR2/NR4A1/EGR3/DUSP2/MAFF
gdT_Vd2	D1	BTM	cell cycle and transcription (M4.0)	116	-0.467674	-1.80623	0.000174277	0.00299677	0.00241387	0.00214922	1110	tags=41%, list=20%, signal=33%	ASF1B/HSPA6/TBXAS1/CDT1/PADI4/FCGR2A/CHEK1/S100A12/FEN1/TYROBP/EZH2/WDHD1/TACC3/UBE2T/CASC5/DMXL2/DONSON/CTSH/RRM2/SIGLEC7/PLAUR/KCTD12/FBXO5/CHAC2/KIF11/FGL2/TYMS/MKI67/SEMA4A/MPEG1/PLBD1/LILRB1/BRCA1/MNDA/HPSE/C1orf112/CFP/ZWINT/KLF4/SYK/NUSAP1/KIF20B/HMOX1/CCNF/PILRA/RFC3/RACGAP1
CD4_Tfh	D1	BTM	enriched in NK cells (I) (M7.2)	24	-0.296227	-0.840904	0.704304	0.899488	0.890488	0.848457	1368	tags=42%, list=31%, signal=29%	XCL2/GZMA/KLRD1/GZMB/IL18RAP/KLRB1/HOPX/PRKCH/CTSW/KLRC1
gdT_Vd2	D1	BTM	T cell activation (I) (M7.1)	37	0.605258	1.97284	0.000215936	0.00299677	0.00241387	0.00214922	691	tags=32%, list=13%, signal=29%	SLAMF7/EOMES/CORO1A/SIRPG/CD27/CD3D/CD247/ZAP70/SIT1/SLAMF1/THEMIS/RASGRP1
gdT_Vd2	D1	BTM	enriched in T cells (I) (M7.0)	47	0.614841	2.11076	0.000219443	0.00299677	0.00241387	0.00214922	691	tags=38%, list=13%, signal=34%	LAT/EOMES/PTPRCAP/GIMAP7/GZMA/PRF1/SIRPG/CD27/FLT3LG/CD3D/CD247/ZAP70/SIT1/TRAT1/GZMM/GIMAP6/IL32/RASGRP1
gdT_Vd2	D1	Hallmark	HALLMARK_INTERFERON_ALPHA_RESPONSE	56	0.604001	2.14492	0.000221828	0.00299677	0.0036115	0.00214922	1043	tags=48%, list=19%, signal=39%	CD74/SP110/EPSTI1/CASP8/GBP2/PSME1/B2M/CASP1/TMEM140/SAMD9L/UBE2L6/LAP3/IRF9/IRF1/OGFR/TXNIP/PSMB8/LPAR6/RSAD2/IFI30/ELF1/SAMD9/CMPK2/CNP/CSF1/SELL/HLA-C
gdT_Vd2	D1	Hallmark	HALLMARK_ALLOGRAFT_REJECTION	93	0.576451	2.23462	0.000230256	0.00299677	0.0036115	0.00214922	566	tags=32%, list=10%, signal=29%	PSMB10/STAT1/NCK1/CD74/ELF4/CD40/CCND2/PTPRC/TPD52/HLA-DQA1/GBP2/IL27RA/GZMA/TAPBP/PRF1/B2M/FGR/HDAC9/CD3D/ITGAL/CD247/LTB/ZAP70/IL18RAP/SIT1/ITGB2/UBE2D1/IFNGR1/TRAT1/APBB1
gdT_Vd2	D1	Hallmark	HALLMARK_INTERFERON_GAMMA_RESPONSE	97	0.550165	2.14902	0.000230521	0.00299677	0.0036115	0.00214922	850	tags=35%, list=16%, signal=30%	PSMB10/STAT1/CD74/LYSMD2/SLAMF7/SP110/CD40/EPSTI1/XAF1/CASP8/HLA-DQA1/PSME1/GZMA/TAPBP/RNF213/B2M/CASP1/SAMD9L/UBE2L6/LAP3/IRF9/PSMB2/IFIT1/IRF1/OGFR/TXNIP/ITGB7/PSMB8/RSAD2/IFI30/HLA-B/PTPN6/CMPK2/APOL6
gdT_Vd2	D1	BTM	cell cycle (I) (M4.1)	50	-0.566176	-1.90502	0.000366166	0.00416514	0.00322226	0.00298715	1026	tags=38%, list=19%, signal=31%	CDT1/CHEK1/FEN1/TACC3/CASC5/RRM2/FBXO5/KIF11/TYMS/MKI67/PRKAR2B/BRCA1/ZWINT/NUSAP1/CHAF1B/KIF20B/CCNF/RFC3/RACGAP1
gdT_Vd2	D1	BTM	T cell activation and signaling (M5.1)	14	0.745325	1.91888	0.00125261	0.0114658	0.00791984	0.00822299	1058	tags=64%, list=19%, signal=52%	PTPRC/CD3D/CD247/ZAP70/TRAT1/GIMAP6/TRAF3IP3/BIN2/ITK
gdT_Vd2	D1	BTM	T cell activation (II) (M7.3)	18	0.701225	1.92059	0.00125997	0.0114658	0.00791984	0.00822299	645	tags=50%, list=12%, signal=44%	SLAMF7/PTPRCAP/GZMA/SIRPG/CD3D/CD247/ZAP70/TRAT1/SLAMF1
gdT_Vd2	D1	BTM	DNA repair (M76)	13	-0.703905	-1.74323	0.00536193	0.0443578	0.0294906	0.0318124	338	tags=38%, list=6%, signal=36%	FEN1/BRCA1/LIG1/POLD1/RFC3
gdT_Vd2	D1	Hallmark	HALLMARK_FATTY_ACID_METABOLISM	51	0.460308	1.60358	0.00843133	0.0639376	0.0754248	0.0458546	859	tags=33%, list=16%, signal=28%	SDHA/PSME1/SERINC1/ECH1/ACSS1/HPGD/AUH/UBE2L6/ACADM/ALDH3A2/DLD/SLC22A5/IDH3G/BPHL/HSP90AA1/METAP1/APEX1
gdT_Vd2	D1	Hallmark	HALLMARK_MYC_TARGETS_V1	118	0.369268	1.48	0.00961538	0.0673077	0.0754248	0.0482716	1536	tags=38%, list=28%, signal=28%	HSPD1/C1QBP/CCT5/CCT2/PSMB3/RAN/PSMA7/VDAC1/XRCC6/EIF2S1/PPIA/SRSF1/MYC/PSMB2/EXOSC7/MRPL23/BUB3/PABPC4/MCM4/ACP1/APEX1/PSMA1/HNRNPA1/LSM7/CUL1/SF3A1/HNRNPA3/PCBP1/SERBP1/STARD7/NHP2/PGK1/PRDX4/NOP56/CCT7/NOLC1/PWP1/XPOT/ILF2/HDGF/EEF1B2/EIF1AX/HNRNPC/CYC1/SNRPG
gdT_Vd2	D1	Hallmark	HALLMARK_ANDROGEN_RESPONSE	33	0.512864	1.63587	0.0110521	0.0676659	0.0754248	0.0485285	841	tags=39%, list=15%, signal=34%	TPD52/B4GALT1/MAF/B2M/MYL12A/HPGD/XRCC6/SLC38A2/SORD/VAPA/NCOA4/TNFAIP8/IQGAP2
gdT_Vd2	D1	Hallmark	HALLMARK_APICAL_JUNCTION	50	0.4511	1.56489	0.0112335	0.0676659	0.0754248	0.0485285	475	tags=26%, list=9%, signal=24%	EVL/ACTB/PTPRC/ACTG1/B4GALT1/ARPC2/MSN/PLCG1/EPB41L2/STX4/MYL12B/ICAM2/VASP
gdT_Vd2	D1	BTM	T cell surface signature (S0)	16	0.631866	1.68613	0.0118973	0.0676659	0.0581646	0.0485285	595	tags=31%, list=11%, signal=28%	PTPRCAP/SIRPG/FLT3LG/SIT1/GIMAP2
gdT_Vd2	D1	BTM	mismatch repair (I) (M22.0)	14	-0.652789	-1.64941	0.0151573	0.0811363	0.0666922	0.0581891	266	tags=36%, list=5%, signal=34%	CHEK1/MSH2/ZWINT/RFC3/RACGAP1
gdT_Vd2	D1	Hallmark	HALLMARK_TNFA_SIGNALING_VIA_NFKB	83	-0.399007	-1.4669	0.0163906	0.0828634	0.0962945	0.0594277	1221	tags=35%, list=22%, signal=28%	CD69/SOD2/TNFSF9/FOSL2/B4GALT5/CCND1/MXD1/FOSB/PFKFB3/JUNB/DUSP2/BTG2/CDKN1A/NFIL3/MSC/ZFP36/NFKBIA/PLAUR/PNRC1/TIPARP/CCL4/SLC2A6/TNFAIP3/EIF1/KLF4/JUN/SNN/PER1/ABCA1
gdT_Vd2	D1	Hallmark	HALLMARK_BILE_ACID_METABOLISM	37	-0.491562	-1.5647	0.0193632	0.0927398	0.101119	0.0665109	539	tags=24%, list=10%, signal=22%	EPHX2/SLC27A2/SLC27A5/FADS1/ABCD1/SULT1B1/ACSL1/LIPE/ABCA1
gdT_Vd2	D1	Hallmark	HALLMARK_OXIDATIVE_PHOSPHORYLATION	84	0.372482	1.41819	0.0218047	0.0992113	0.102482	0.0711521	1255	tags=35%, list=23%, signal=27%	SDHA/COX8A/ECH1/ATP6V0E1/ACADM/VDAC1/DLD/NDUFA3/SUPV3L1/IDH3G/HSPA9/COX7B/LRPPRC/TOMM22/CS/NDUFS7/COX6B1/HTRA2/COX6C/NDUFB1/NDUFA1/TIMM13/NDUFC1/SUCLA2/COX5B/NDUFA8/LDHB/UQCRC1/ECHS1
gdT_Vd2	D1	BTM	enriched in monocytes (II) (M11.0)	67	-0.41058	-1.45925	0.0243292	0.101187	0.0972712	0.0725688	1510	tags=57%, list=28%, signal=42%	LY86/IFNGR2/CPVL/CYBB/FBP1/CST3/RXRA/MS4A6A/LRP1/TIMP2/SLC31A2/MS4A7/HSPA6/TBXAS1/FCGR2A/KIAA0513/S100A12/NRGN/ZNF467/TYROBP/MARCH1/DMXL2/CTSH/SIGLEC7/S100A8/PLAUR/KCTD12/FGL2/MPEG1/PLBD1/LILRB1/MNDA/HPSE/CFP/KLF4/SYK/PILRA/LAT2
gdT_Vd2	D1	Hallmark	HALLMARK_MYOGENESIS	53	-0.434118	-1.47443	0.0262289	0.101187	0.104522	0.0725688	943	tags=26%, list=17%, signal=22%	COL6A2/MYO1C/LAMA2/CDKN1A/NQO1/AK1/FKBP1B/ENO3/CLU/ACSL1/SIRT2/MEF2C/GSN/FOXO4
gdT_Vd2	D1	BTM	small GTPase mediated signal transduction (M215)	10	0.678134	1.58653	0.0265285	0.101187	0.0972712	0.0725688	652	tags=40%, list=12%, signal=35%	ARHGAP15/ARHGAP4/RAC2/TAGAP
gdT_Vd2	D1	Hallmark	HALLMARK_MYC_TARGETS_V2	25	0.520914	1.54701	0.0266866	0.101187	0.104522	0.0725688	679	tags=28%, list=12%, signal=25%	HSPD1/IMP4/NOC4L/SUPV3L1/MYC/SORD/MCM4
gdT_Vd2	D1	BTM	immune activation - generic cluster (M37.0)	84	-0.382244	-1.40783	0.0300474	0.109373	0.101699	0.0784396	1358	tags=43%, list=25%, signal=33%	MLLT4/DTYMK/LRP1/ENG/LRRK2/BARD1/MS4A7/SH2D1A/AMICA1/TM6SF1/KIAA0513/NRGN/TCL1A/DHCR24/FAM105A/ZNF467/LGALS3/MSH2/UBASH3A/MARCH1/C3AR1/ROPN1L/SLC40A1/S100A8/PRKAR2B/RNASE6/SLC27A2/ACSL1/RAD54B/MEF2C/MARCH3/GSN/CHAF1A/CHAF1B/LAT2/PROK2
gdT_Vd2	D1	BTM	T cell differentiation (Th2) (M19)	14	0.60839	1.56634	0.0323591	0.113257	0.1017	0.0812252	901	tags=43%, list=17%, signal=36%	LAT/SIT1/TRAT1/IL32/PKIA/GRAP2
gdT_Vd2	D1	Hallmark	HALLMARK_NOTCH_SIGNALING	13	0.615808	1.54983	0.0359833	0.121277	0.130093	0.0869771	935	tags=69%, list=17%, signal=58%	PSENEN/LFNG/PSEN2/DTX1/PRKCA/DTX2/SKP1/KAT2A/CUL1
gdT_Vd2	D1	BTM	enriched in antigen presentation (II) (M95.0)	13	0.612454	1.54139	0.0384937	0.125105	0.112915	0.0897222	985	tags=62%, list=18%, signal=51%	PTPRC/ITGAL/ITGB2/GIMAP6/ITGAM/ITGA4/CD53/SELL
gdT_Vd2	D1	BTM	regulation of signal transduction (M3)	15	-0.591909	-1.52165	0.0412607	0.129473	0.113467	0.0928554	1282	tags=60%, list=24%, signal=46%	LRP1/TIMP2/ENG/S100A12/UBASH3A/HPSE/KLF4/SYK/HMOX1
gdT_Vd2	D1	Hallmark	HALLMARK_WNT_BETA_CATENIN_SIGNALING	13	0.597955	1.5049	0.0506276	0.15357	0.169964	0.110137	935	tags=62%, list=17%, signal=51%	CCND2/NCSTN/PSEN2/MYC/CTNNB1/NUMB/KAT2A/CUL1
gdT_Vd2	D1	Hallmark	HALLMARK_ESTROGEN_RESPONSE_EARLY	64	-0.385104	-1.35832	0.055895	0.164079	0.175138	0.117674	784	tags=23%, list=14%, signal=20%	XBP1/MPPED2/DYNLT3/TIPARP/CLDN7/ASB13/RHOBTB3/SLC27A2/ARL3/TJP3/KLF4/OPN3/SLC1A4/SEC14L2/IGF1R
gdT_Vd2	D1	BTM	CORO1A-DEF6 network (I) (M32.2)	11	0.618731	1.48108	0.061674	0.175385	0.159627	0.125783	446	tags=36%, list=8%, signal=33%	CORO1A/ACAP1/CCDC22/DEF6
gdT_Vd2	D1	BTM	cell adhesion (GO) (M117)	15	0.555588	1.45338	0.0667086	0.183954	0.163066	0.131928	1346	tags=60%, list=25%, signal=45%	PTPRC/CYTIP/CORO1A/ZAP70/CD300A/CD6/CD40LG/NELL2/CXCR3
gdT_Vd2	D1	Hallmark	HALLMARK_SPERMATOGENESIS	27	-0.471964	-1.39798	0.0723931	0.193758	0.212296	0.138959	1148	tags=37%, list=21%, signal=29%	SLC12A2/PCSK1N/PHKG2/ARL4A/AGFG1/EZH2/CLPB/NEFH/PIAS2/PHF7
gdT_Vd2	D1	BTM	transcription regulation in cell development (M49)	20	-0.514172	-1.41833	0.0766175	0.194103	0.177345	0.139206	1377	tags=70%, list=25%, signal=53%	RXRA/TIMP2/ECT2/SOD2/TYROBP/MSH2/CASC5/FBXO5/TYMS/SEMA4A/LILRB1/BRCA1/KLF4/GSN
gdT_Vd2	D1	Hallmark	HALLMARK_E2F_TARGETS	84	-0.351314	-1.29391	0.0767879	0.194103	0.212296	0.139206	1125	tags=30%, list=21%, signal=24%	CTCF/ASF1B/CHEK1/PRKDC/ORC6/EZH2/DCLRE1B/MSH2/TACC3/UBE2T/CDKN1A/NAA38/DONSON/RRM2/ZW10/MKI67/BRCA1/NAP1L1/LIG1/POLD1/PSIP1/WEE1/CHEK2/RFC3/RACGAP1
gdT_Vd2	D1	BTM	platelet activation (I) (M32.0)	12	0.580796	1.4265	0.0806114	0.19826	0.177345	0.142188	409	tags=33%, list=7%, signal=31%	CORO1A/TLN1/ACAP1/CCDC22
gdT_Vd2	D1	BTM	regulation of antigen presentation and immune response (M5.0)	39	0.398257	1.31747	0.092768	0.222155	0.194371	0.159324	1157	tags=54%, list=21%, signal=43%	PTPRC/INPP5D/HLA-DQA1/PLCG1/FGR/CD3D/PAG1/CD247/ZAP70/BTLA/HLA-DQB1/VASP/TRAT1/THEMIS/PTPN6/CSK/GRAP2/ITK/RPS6KA1/NCKAP1L/PTPN22
gdT_Vd2	D1	Hallmark	HALLMARK_UNFOLDED_PROTEIN_RESPONSE	57	0.359574	1.27999	0.0963507	0.224818	0.248174	0.161235	825	tags=26%, list=15%, signal=23%	SRPRB/TATDN2/CALR/CXXC1/YIF1A/EIF2S1/HSPA9/DCP1A/CNOT4/IFIT1/CEBPB/NOP14/TTC37/EEF2/SLC7A5
gdT_Vd2	D1	Hallmark	HALLMARK_PROTEIN_SECRETION	44	0.382526	1.29717	0.100326	0.228241	0.248174	0.163689	624	tags=25%, list=11%, signal=22%	TPD52/STX7/AP2B1/IGF2R/CD63/USO1/SCAMP1/SNAP23/SCRN1/ATP7A/NAPA
gdT_Vd2	D1	BTM	enriched in monocytes (IV) (M118.0)	19	-0.488235	-1.33001	0.128752	0.285767	0.257504	0.204946	1249	tags=47%, list=23%, signal=37%	LRRK2/AMICA1/PADI4/CD68/LGALS3/RNASE6/MPP1/ACSL1/SMARCD3
gdT_Vd2	D1	BTM	Activated (LPS) dendritic cell surface signature (S11)	12	0.541421	1.32979	0.136307	0.289078	0.26076	0.207321	1106	tags=42%, list=20%, signal=33%	CD40/TMEM140/CD58/ANTXR2/SLC43A2
gdT_Vd2	D1	Hallmark	HALLMARK_G2M_CHECKPOINT	79	-0.332665	-1.21387	0.136597	0.289078	0.321004	0.207321	1230	tags=28%, list=23%, signal=22%	HIRA/BARD1/SLC12A2/CTCF/CCND1/CHEK1/E2F4/ORC6/MAPK14/UCK2/EZH2/TACC3/FBXO5/RBM14/KIF11/MKI67/NUSAP1/CHAF1A/WRN/KIF20B/CCNF/RACGAP1
gdT_Vd2	D1	BTM	cell division (stimulated CD4+ T cells) (M46)	11	-0.552025	-1.30995	0.154728	0.320005	0.283668	0.229501	1026	tags=64%, list=19%, signal=52%	CDT1/DHCR24/TST/RRM2/TYMS/SLC27A2/ZWINT
gdT_Vd2	D1	Hallmark	HALLMARK_KRAS_SIGNALING_UP	55	-0.353433	-1.21152	0.159412	0.322367	0.355357	0.231195	592	tags=22%, list=11%, signal=20%	C3AR1/PLAUR/FLT4/PPBP/TNFAIP3/AMMECR1/KLF4/MMD/GNG11/CXCR4/LAT2/KIF5C
gdT_Vd2	D1	Hallmark	HALLMARK_HYPOXIA	70	-0.332127	-1.18765	0.166337	0.329059	0.355357	0.235993	760	tags=23%, list=14%, signal=20%	ERRFI1/GPI/KLHL24/CDKN1A/NFIL3/ZFP36/DDIT3/PLAUR/PNRC1/TIPARP/PFKP/TNFAIP3/ENO3/CXCR4/JUN/HMOX1
gdT_Vd2	D1	BTM	mitotic cell cycle in stimulated CD4 T cells (M4.5)	16	-0.486698	-1.26671	0.174822	0.332587	0.307688	0.238524	780	tags=44%, list=14%, signal=38%	TACC3/UBE2T/RRM2/FBXO5/CHAC2/KIF11/TYMS
gdT_Vd2	D1	Hallmark	HALLMARK_COMPLEMENT	67	0.321579	1.17679	0.175431	0.332587	0.358489	0.238524	828	tags=24%, list=15%, signal=21%	CTSB/GZMA/CASP1/CD46/STX4/LAP3/CTSD/CEBPB/ERAP2/IRF1/ITGAM/DYRK2/RASGRP1/HSPA1A/F8/WAS
gdT_Vd2	D1	BTM	respiratory electron transport chain (mitochondrion) (M219)	13	0.474124	1.19325	0.235565	0.432767	0.398648	0.310371	1239	tags=54%, list=23%, signal=42%	COX8A/COX7B/COX6B1/COX6C/COX5B/ATP5L/UQCRC1
gdT_Vd2	D1	Hallmark	HALLMARK_APOPTOSIS	71	0.303162	1.12324	0.237784	0.432767	0.457659	0.310371	765	tags=24%, list=14%, signal=21%	CCND2/BCAP31/CASP8/PPP2R5B/PRF1/CASP1/NEDD9/IGF2R/CFLAR/PSEN2/IFNGR1/IRF1/CTNNB1/TXNIP/SLC20A1/ANXA1/DAP3
gdT_Vd2	D1	Hallmark	HALLMARK_KRAS_SIGNALING_DN	32	-0.375829	-1.15406	0.245667	0.438347	0.457659	0.314373	1226	tags=38%, list=22%, signal=29%	COPZ2/ENTPD7/BARD1/STAG3/IFI44L/TCL1A/BTG2/IDUA/MX1/ASB7/GAMT/SNN
gdT_Vd2	D1	Hallmark	HALLMARK_GLYCOLYSIS	67	0.305393	1.11756	0.253173	0.438539	0.457659	0.314511	463	tags=15%, list=8%, signal=14%	PGLS/CLN6/GLCE/B4GALT1/ME2/CHST12/GOT1/DLD/PPIA/B3GALT6
gdT_Vd2	D1	BTM	E2F1 targets (Q3) (M10.0)	13	-0.47393	-1.1737	0.26216	0.438539	0.41648	0.314511	1567	tags=46%, list=29%, signal=33%	OSBPL7/KIAA0101/ARID4A/EZH2/FBXO5/WEE1
gdT_Vd2	D1	BTM	NK cell surface signature (S1)	26	-0.390729	-1.14445	0.265033	0.438539	0.41648	0.314511	767	tags=42%, list=14%, signal=37%	S1PR5/PTGDR/NCR1/HAVCR2/PDGFRB/KIR2DL3/KIR3DL1/KIR2DL1/GPR82/ATP9A/SYNGR3
gdT_Vd2	D1	Hallmark	HALLMARK_EPITHELIAL_MESENCHYMAL_TRANSITION	38	-0.353986	-1.13178	0.265051	0.438539	0.461386	0.314511	1282	tags=39%, list=24%, signal=30%	TPM1/LRP1/SERPINH1/COL5A3/COL6A2/LAMA2/ACTA2/CALU/TIMP1/PDGFRB/PLAUR/TNFAIP3/PFN2/JUN/DAB2
gdT_Vd2	D1	Hallmark	HALLMARK_IL6_JAK_STAT3_SIGNALING	28	0.36063	1.10278	0.304841	0.487608	0.494999	0.349702	1147	tags=36%, list=21%, signal=28%	STAT1/LTB/IRF9/IFNGR1/IRF1/ITGA4/CCR1/CSF1/IL17RA/BAK1
gdT_Vd2	D1	Hallmark	HALLMARK_ESTROGEN_RESPONSE_LATE	62	-0.310003	-1.0853	0.305425	0.487608	0.494999	0.349702	784	tags=19%, list=14%, signal=17%	XBP1/TST/ZFP36/DYNLT3/GALE/PRKAR2B/SLC27A2/ARL3/TJP3/KLF4/OPN3/SLC1A4
gdT_Vd2	D1	BTM	cell cycle (III) (M103)	18	-0.41477	-1.1106	0.320611	0.503027	0.486444	0.36076	1014	tags=22%, list=19%, signal=18%	CHEK1/CDKN1A/WEE1/CHEK2
gdT_Vd2	D1	Hallmark	HALLMARK_HEME_METABOLISM	69	0.285629	1.05132	0.352144	0.543138	0.551693	0.389526	91	tags=7%, list=2%, signal=7%	LRP10/PGLS/RNF123/CTSB/PPP2R5B
gdT_Vd2	D1	Hallmark	HALLMARK_DNA_REPAIR	68	-0.293132	-1.04339	0.368317	0.558614	0.558416	0.400626	961	tags=25%, list=18%, signal=21%	FEN1/POLH/SDCBP/SURF1/NFX1/ERCC8/AGO4/ARL6IP1/NME4/AK1/TYMS/LIG1/GTF2A2/ZWINT/POLD1/POLR2J/RFC3
gdT_Vd2	D1	Hallmark	HALLMARK_UV_RESPONSE_DN	37	-0.326337	-1.03877	0.385962	0.571257	0.566881	0.409692	890	tags=16%, list=16%, signal=14%	MAPK14/AKT3/PDGFRB/PRKAR2B/DAB2/IGF1R
gdT_Vd2	D1	BTM	enriched in NK cells (II) (M61.0)	12	-0.436066	-1.05731	0.389208	0.571257	0.570838	0.409692	612	tags=42%, list=11%, signal=37%	S1PR5/KLRB1/KIR2DL3/KIR3DL1/KIR2DL1
gdT_Vd2	D1	Hallmark	HALLMARK_PI3K_AKT_MTOR_SIGNALING	33	-0.333568	-1.03083	0.401737	0.580287	0.572171	0.416168	694	tags=27%, list=13%, signal=24%	CDKN1A/AKT1/ACACA/DDIT3/UBE2D3/DAPP1/AKT1S1/CXCR4/DUSP3
gdT_Vd2	D1	BTM	receptors, cell migration (M109)	12	0.420768	1.03346	0.414782	0.589769	0.588723	0.422969	1344	tags=42%, list=25%, signal=31%	CORO1A/S1PR1/CCR1/NCKAP1L/IL6R
gdT_Vd2	D1	BTM	mitotic cell division (M6)	12	-0.414808	-1.00577	0.455224	0.634962	0.614029	0.45538	1891	tags=42%, list=35%, signal=27%	CDCA8/MAD2L1/APITD1/CASC5/ZWINT
gdT_Vd2	D1	BTM	DC surface signature (S5)	17	0.368409	0.996058	0.462153	0.634962	0.614029	0.45538	609	tags=29%, list=11%, signal=26%	HLA-DQA1/DENND1B/HLA-DQB1/PSEN2/CD58
gdT_Vd2	D1	Hallmark	HALLMARK_UV_RESPONSE_UP	55	-0.287736	-0.986317	0.470802	0.634962	0.650814	0.45538	1316	tags=33%, list=24%, signal=25%	CA2/PLCL1/PPAT/NAT1/SOD2/CHKA/AQP3/FOSB/FEN1/JUNB/BTG2/TST/NFKBIA/APOM/ATP6V1F/SLC25A4/NXF1/HMOX1
gdT_Vd2	D1	BTM	TLR and inflammatory signaling (M16)	13	0.392283	0.987277	0.474477	0.634962	0.614029	0.45538	227	tags=23%, list=4%, signal=22%	CXCR2/FES/FGR
gdT_Vd2	D1	BTM	signaling in T cells (I) (M35.0)	10	0.40607	0.950019	0.521036	0.676094	0.629625	0.48488	273	tags=20%, list=5%, signal=19%	PRF1/TNFRSF4
gdT_Vd2	D1	BTM	Monocyte surface signature (S4)	27	-0.320442	-0.949162	0.529445	0.676094	0.629625	0.48488	1311	tags=30%, list=24%, signal=23%	MS4A6A/LRP1/AMICA1/FCGR2A/SLC40A1/LILRB1/ABCA1/CYBRD1
gdT_Vd2	D1	BTM	T cell differentiation (M14)	10	-0.410005	-0.946825	0.529457	0.676094	0.629625	0.48488	1096	tags=40%, list=20%, signal=32%	SH2D1A/TCF7/UBASH3A/SPOCK2
gdT_Vd2	D1	Hallmark	HALLMARK_MITOTIC_SPINDLE	77	-0.262965	-0.954854	0.542304	0.676094	0.708083	0.48488	933	tags=23%, list=17%, signal=20%	SUN2/DYNLL2/ACTN4/MAPRE1/PXN/EPB41/ITSN1/ATG4B/UXT/FBXO5/ARHGEF7/KIF11/HDAC6/KPTN/NUSAP1/GSN/KIF20B/RACGAP1
gdT_Vd2	D1	Hallmark	HALLMARK_INFLAMMATORY_RESPONSE	64	0.263381	0.955359	0.542361	0.676094	0.708083	0.48488	1295	tags=31%, list=24%, signal=24%	SEMA4D/CD40/TAPBP/IL18RAP/SCN1B/MYC/IRF1/SLAMF1/RASGRP1/RGS1/CSF1/SELL/CHST2/KCNA3/BEST1/ABI1/EMP3/LY6E/HIF1A/LDLR
gdT_Vd2	D1	BTM	enriched in activated dendritic cells (II) (M165)	10	-0.400064	-0.923867	0.565579	0.695509	0.65488	0.498803	630	tags=50%, list=12%, signal=44%	IFIH1/IFNGR2/MX2/PRKAR2B/DSE
gdT_Vd2	D1	BTM	blood coagulation (M11.1)	10	0.385081	0.900913	0.588187	0.713666	0.6558	0.511825	711	tags=40%, list=13%, signal=35%	PSAP/ITGAM/DOK2/SLC16A3
gdT_Vd2	D1	BTM	platelet activation (II) (M32.1)	11	0.376135	0.900371	0.596182	0.71385	0.6558	0.511957	397	tags=18%, list=7%, signal=17%	TLN1/ACAP1
gdT_Vd2	D1	BTM	Resting dendritic cell surface signature (S10)	19	-0.32004	-0.87183	0.641684	0.758354	0.688636	0.543874	102	tags=37%, list=2%, signal=36%	SRD5A3/PLD3/ENG/KMO/ATP1B1/TSPAN15/ITPRIPL2
gdT_Vd2	D1	Hallmark	HALLMARK_COAGULATION	26	-0.293545	-0.8598	0.683318	0.790999	0.831669	0.567286	703	tags=19%, list=13%, signal=17%	TIMP1/CTSH/CLU/SIRT2/GSN
gdT_Vd2	D1	Hallmark	HALLMARK_APICAL_SURFACE	17	-0.313157	-0.828381	0.704918	0.790999	0.831669	0.567286	592	tags=18%, list=11%, signal=16%	PLAUR/AFAP1L2/BRCA1
gdT_Vd2	D1	Hallmark	HALLMARK_REACTIVE_OXYGEN_SPECIES_PATHWAY	25	-0.287514	-0.836316	0.711734	0.790999	0.831669	0.567286	679	tags=32%, list=12%, signal=28%	SOD2/JUNB/PRDX2/SBNO2/NQO1/PFKP/FTL/PDLIM1
gdT_Vd2	D1	Hallmark	HALLMARK_P53_PATHWAY	77	-0.241357	-0.876391	0.71685	0.790999	0.831669	0.567286	1102	tags=26%, list=20%, signal=21%	RALGDS/MXD1/FBXW7/CDK5R1/MDM2/POLH/CD82/BTG2/CDKN1A/DDIT3/AK1/AEN/RRP8/ABHD4/KLF4/SERTAD3/JUN/RPS27L/PLK3/HMOX1
gdT_Vd2	D1	BTM	B cell surface signature (S2)	15	0.308596	0.807264	0.736102	0.790999	0.747537	0.567286	666	tags=20%, list=12%, signal=18%	FAIM3/BTLA/FCRL3
gdT_Vd2	D1	BTM	translation initiation factor 3 complex (M245)	11	-0.334576	-0.793949	0.736772	0.790999	0.747537	0.567286	593	tags=45%, list=11%, signal=41%	PHB2/EIF3G/EIF3E/EIF3F/UXT
gdT_Vd2	D1	Hallmark	HALLMARK_XENOBIOTIC_METABOLISM	53	0.243173	0.854952	0.738901	0.790999	0.831669	0.567286	1122	tags=25%, list=21%, signal=20%	PSMB10/ECH1/AKR1C3/BPHL/DHPS/TMBIM6/NFS1/PMM1/ACP1/SLC1A5/ELOVL5/GSTO1/SLC12A4
gdT_Vd2	D1	Hallmark	HALLMARK_MTORC1_SIGNALING	95	0.225805	0.878306	0.743193	0.790999	0.831669	0.567286	825	tags=20%, list=15%, signal=17%	HSPD1/CORO1A/ACTR3/HSPA4/GOT1/CALR/TXNRD1/ITGB2/USO1/PPIA/HSPA9/PSMG1/SORD/TCEA1/MCM4/CACYBP/PRDX1/IFI30/SLC7A5
gdT_Vd2	D1	BTM	T & B cell development, activation (M62.0)	10	-0.340659	-0.786684	0.747537	0.790999	0.747537	0.567286	1096	tags=40%, list=20%, signal=32%	ADCY9/SH2D1A/TCL1A/UBASH3A
gdT_Vd2	D1	Hallmark	HALLMARK_PEROXISOME	37	-0.256252	-0.815679	0.779185	0.815009	0.851667	0.584506	914	tags=24%, list=17%, signal=20%	DHCR24/PEX2/MSH2/EPHX2/SLC27A2/FADS1/ABCD1/ACSL1/SLC25A4
gdT_Vd2	D1	Hallmark	HALLMARK_ADIPOGENESIS	66	0.220765	0.807505	0.851321	0.880343	0.907523	0.631363	642	tags=15%, list=12%, signal=14%	COX8A/ECH1/ACADM/JAGN1/DLD/IDH3G/COX7B/IFNGR1/CS/COQ9
gdT_Vd2	D1	Hallmark	HALLMARK_CHOLESTEROL_HOMEOSTASIS	27	-0.247422	-0.732875	0.868905	0.888431	0.907523	0.637163	830	tags=26%, list=15%, signal=22%	LGALS3/ERRFI1/NFIL3/PLAUR/PNRC1/GSTM2/CLU
gdT_Vd2	D1	Hallmark	HALLMARK_IL2_STAT5_SIGNALING	79	0.206737	0.779599	0.914089	0.924246	0.933961	0.662848	505	tags=11%, list=9%, signal=10%	CCND2/EOMES/PLAGL1/FLT3LG/TNFRSF4/LTB/IGF2R/MYC/IFNGR1
gdT_Vd2	D1	Hallmark	HALLMARK_TGF_BETA_SIGNALING	20	-0.175187	-0.483249	0.993946	0.993946	0.993946	0.712836	1502	tags=60%, list=28%, signal=44%	SMURF2/SMURF1/HIPK2/THBS1/TGFBR1/HDAC1/IFNGR2/ENG/TRIM33/JUNB/SMAD1/UBE2D3
gdT_Vd2	D28	Hallmark	HALLMARK_E2F_TARGETS	84	-0.488564	-1.82986	0.00019984	0.0181855	0.00939249	0.0164079	1035	tags=37%, list=19%, signal=30%	RPA1/PCNA/HMGA1/CENPE/MSH2/BRCA2/MKI67/PRDX4/UBR7/POLE4/CDCA8/NOLC1/SMC3/PRKDC/RACGAP1/ORC6/TACC3/EZH2/DDX39A/PAN2/LIG1/CHEK1/PPP1R8/RRM2/PSIP1/NAP1L1/BRCA1/IPO7/ZW10/RFC3/NOP56
gdT_Vd2	D28	Hallmark	HALLMARK_SPERMATOGENESIS	27	-0.585213	-1.74778	0.00365928	0.166497	0.0859931	0.150223	1215	tags=48%, list=22%, signal=38%	PCSK1N/RFC4/PGS1/PARP2/NEFH/POMC/STAM2/CLPB/MLLT10/EZH2/PHKG2/CAMK4/AGFG1
gdT_Vd2	D28	Hallmark	HALLMARK_FATTY_ACID_METABOLISM	51	0.458124	1.57762	0.00809477	0.245541	0.126818	0.221541	1007	tags=33%, list=18%, signal=27%	IDH3G/HPGD/ACSS1/ECH1/ALDH3A2/LTC4S/AUH/MDH2/SERINC1/DHCR24/ADIPOR2/CBR1/MIF/DLD/APEX1/METAP1/HSP90AA1
gdT_Vd2	D28	BTM	CORO1A-DEF6 network (I) (M32.2)	11	0.698067	1.65619	0.013778	0.313448	0.395446	0.282811	1447	tags=73%, list=27%, signal=54%	BRD2/DEF6/CCDC22/H1FX/SIPA1/TGFB1/TECR/CBX4
gdT_Vd2	D28	Hallmark	HALLMARK_ESTROGEN_RESPONSE_EARLY	64	-0.415146	-1.48686	0.0173583	0.315922	0.20396	0.285042	866	tags=27%, list=16%, signal=23%	MPPED2/CLDN7/TIPARP/CISH/KLF4/CCND1/ARL3/SH3BP5/BCL11B/XBP1/ITPK1/OPN3/MYBL1/TJP3/ABAT/PEX11A/IGF1R
gdT_Vd2	D28	BTM	DC surface signature (S5)	17	0.590951	1.57409	0.0211831	0.318764	0.395446	0.287607	1145	tags=47%, list=21%, signal=37%	PSEN2/ADAM12/HLA-DQA1/TGFA/RAMP1/CD274/GRINA/DENND1B
gdT_Vd2	D28	BTM	cell cycle (I) (M4.1)	50	-0.429948	-1.4593	0.0285425	0.318764	0.395446	0.287607	1482	tags=50%, list=27%, signal=37%	DTYMK/PRKAR2B/ZWINT/HELLS/KIF20B/MAD2L1/SUV39H2/RFC4/NCAPD3/PCNA/TYMS/CENPE/CDT1/MKI67/CDCA8/ECT2/RACGAP1/TACC3/NUSAP1/CHAF1B/FBXO5/CHEK1/RRM2/BRCA1/RFC3
gdT_Vd2	D28	Hallmark	HALLMARK_BILE_ACID_METABOLISM	37	-0.46624	-1.49812	0.0309237	0.318764	0.246954	0.287607	826	tags=32%, list=15%, signal=28%	PFKM/TFCP2L1/PEX19/RXRA/SLC29A1/CROT/EPHX2/SLC27A5/ABCD1/PEX11A/LIPE/ACSL1
gdT_Vd2	D28	Hallmark	HALLMARK_UV_RESPONSE_DN	37	-0.465127	-1.49455	0.0315261	0.318764	0.246954	0.287607	920	tags=27%, list=17%, signal=23%	PHF3/INPP4B/RXRA/SRI/MT1E/NR3C1/RUNX1/AGGF1/PIK3CD/IGF1R
gdT_Vd2	D28	BTM	transcription regulation in cell development (M49)	20	-0.538547	-1.49682	0.0447609	0.349436	0.395446	0.315281	992	tags=50%, list=18%, signal=41%	TYMS/TYROBP/MSH2/GSN/KLF4/RXRA/ECT2/LYN/FBXO5/BRCA1
gdT_Vd2	D28	BTM	DNA repair (M76)	13	-0.612666	-1.52395	0.0449371	0.349436	0.395446	0.315281	1215	tags=54%, list=22%, signal=42%	RFC4/RPA1/PCNA/BRCA2/LIG1/BRCA1/RFC3
gdT_Vd2	D28	Hallmark	HALLMARK_NOTCH_SIGNALING	13	0.601272	1.49585	0.0498498	0.349436	0.293277	0.315281	332	tags=31%, list=6%, signal=29%	PSEN2/PRKCA/SKP1/DTX1
gdT_Vd2	D28	Hallmark	HALLMARK_HYPOXIA	70	0.371273	1.35639	0.0499195	0.349436	0.293277	0.315281	1249	tags=40%, list=23%, signal=31%	SLC37A4/IRS2/PRKCA/WSB1/S100A4/JMJD6/EXT1/NEDD4L/BTG1/MAFF/ATP7A/TNFAIP3/MIF/ZFP36/MXI1/ZNF292/PLIN2/ENO1/PNRC1/PGK1/PGM1/B3GALT6/FOSL2/CXCR4/ETS1/ENO3/ISG20/SLC2A3
gdT_Vd2	D28	BTM	Resting dendritic cell surface signature (S10)	19	0.528447	1.45329	0.0557306	0.362249	0.408691	0.326841	281	tags=21%, list=5%, signal=20%	PSEN2/ADAM12/ITGAX/TSPAN15
gdT_Vd2	D28	Hallmark	HALLMARK_ALLOGRAFT_REJECTION	93	0.335543	1.28715	0.0734497	0.445595	0.383571	0.402041	1343	tags=41%, list=25%, signal=31%	NCK1/CD40/ELF4/RPS19/RPS9/CD3E/PSMB10/HLA-DQA1/CCND3/PTPRC/SRGN/TAPBP/LY86/CD3D/STAT1/CD8A/CCR1/UBE2D1/IL27RA/CD247/CD74/GCNT1/RIPK2/ITGB2/EIF3D/APBB1/RPL39/PRF1/ETS1/KLRD1/TGFB1/IFNGR1/IRF4/B2M/RPL9/WAS/HDAC9/TPD52
gdT_Vd2	D28	Hallmark	HALLMARK_APOPTOSIS	71	0.349603	1.27912	0.0862872	0.484552	0.40555	0.43719	650	tags=21%, list=12%, signal=19%	PSEN2/GSTM1/IGFBP6/IGF2R/DAP3/CFLAR/BCAP31/SLC20A1/PPP2R5B/CTNNB1/CASP8/TXNIP/NEDD9/ERBB2/SPTAN1
gdT_Vd2	D28	BTM	signaling in T cells (I) (M35.0)	10	0.60511	1.39494	0.0966068	0.484552	0.502751	0.43719	1785	tags=60%, list=33%, signal=40%	JUNB/TNFRSF4/PRF1/GZMB/JUN/EGR1
gdT_Vd2	D28	Hallmark	HALLMARK_G2M_CHECKPOINT	79	-0.334697	-1.24479	0.102473	0.484552	0.437838	0.43719	1002	tags=28%, list=18%, signal=23%	HMGA1/CENPE/BRCA2/FANCC/MKI67/CCND1/CHAF1A/WRN/NOLC1/RACGAP1/UCK2/ORC6/CDC27/TACC3/EZH2/E2F4/DDX39A/NUSAP1/FBXO5/CHEK1/RBM14/HIRA
gdT_Vd2	D28	BTM	receptors, cell migration (M109)	12	-0.56691	-1.38321	0.10415	0.484552	0.502751	0.43719	520	tags=42%, list=10%, signal=38%	S1PR1/IL6R/CCR7/LRRK2/C3AR1
gdT_Vd2	D28	Hallmark	HALLMARK_WNT_BETA_CATENIN_SIGNALING	13	0.538796	1.34042	0.13033	0.484552	0.453602	0.43719	787	tags=23%, list=14%, signal=20%	PSEN2/CTNNB1/NCSTN
gdT_Vd2	D28	Hallmark	HALLMARK_GLYCOLYSIS	67	0.338119	1.22705	0.130374	0.484552	0.453602	0.43719	1109	tags=34%, list=20%, signal=28%	GLCE/SLC37A4/IRS2/GOT1/EXT1/MDH2/CAPN5/EXT2/CLN6/NANP/TGFA/MIF/DLD/MXI1/B4GALT1/ZNF292/PGLS/ENO1/PPIA/PGK1/B3GALT6/CXCR4/SPAG4
gdT_Vd2	D28	BTM	mitotic cell cycle in stimulated CD4 T cells (M4.5)	16	-0.498572	-1.31724	0.136956	0.484552	0.502751	0.43719	414	tags=31%, list=8%, signal=29%	MAD2L1/TYMS/TACC3/FBXO5/RRM2
gdT_Vd2	D28	BTM	Activated (LPS) dendritic cell surface signature (S11)	12	0.541865	1.31577	0.146293	0.484552	0.502751	0.43719	987	tags=25%, list=18%, signal=21%	CD40/TGFA/CD274
gdT_Vd2	D28	Hallmark	HALLMARK_ANDROGEN_RESPONSE	33	0.400186	1.25499	0.147421	0.484552	0.453602	0.43719	1343	tags=39%, list=25%, signal=30%	VAPA/HPGD/SLC38A2/FKBP5/CCND3/MAF/DHCR24/B4GALT1/XRCC5/SORD/B2M/IDI1/TPD52
gdT_Vd2	D28	BTM	T & B cell development, activation (M62.0)	10	0.573728	1.3226	0.148902	0.484552	0.502751	0.43719	278	tags=20%, list=5%, signal=19%	LRP12/CD3E
gdT_Vd2	D28	BTM	T cell differentiation (M14)	10	-0.564242	-1.30674	0.152845	0.484552	0.502751	0.43719	1986	tags=70%, list=36%, signal=45%	ITK/MAL/CD28/RASGRP1/TXK/BCL11B/TCF7
gdT_Vd2	D28	BTM	enriched in monocytes (IV) (M118.0)	19	-0.464875	-1.27739	0.15394	0.484552	0.502751	0.43719	309	tags=42%, list=6%, signal=40%	CD68/LGALS3/RNASE6/SMARCD3/LYZ/LRRK2/MYO1F/ACSL1
gdT_Vd2	D28	Hallmark	HALLMARK_UNFOLDED_PROTEIN_RESPONSE	57	0.344752	1.21264	0.154231	0.484552	0.453602	0.43719	874	tags=25%, list=16%, signal=21%	CEBPB/CXXC1/EEF2/XPOT/DCP1A/CNOT4/TATDN2/CALR/SRPRB/WFS1/DNAJA4/EIF2S1/TTC37/RPS14
gdT_Vd2	D28	Hallmark	HALLMARK_PEROXISOME	37	-0.384297	-1.23482	0.154418	0.484552	0.453602	0.43719	161	tags=16%, list=3%, signal=16%	SLC25A4/PEX2/EPHX2/ABCD1/PEX11A/ACSL1
gdT_Vd2	D28	BTM	TLR and inflammatory signaling (M16)	13	0.512535	1.27509	0.176577	0.535616	0.502751	0.483262	151	tags=23%, list=3%, signal=22%	FES/CXCR2/ITGAX
gdT_Vd2	D28	BTM	cell division (stimulated CD4+ T cells) (M46)	11	-0.528844	-1.25982	0.184622	0.536744	0.502751	0.484281	1548	tags=64%, list=28%, signal=46%	ZNRF1/GGH/ZWINT/TYMS/CDT1/TST/RRM2
gdT_Vd2	D28	BTM	cell cycle and transcription (M4.0)	116	-0.291017	-1.14383	0.189911	0.536744	0.502751	0.484281	1004	tags=23%, list=18%, signal=19%	PCNA/TYMS/TYROBP/CENPE/CDT1/MKI67/CST3/PLAUR/KLF4/CDCA8/RXRA/ECT2/RACGAP1/TACC3/EZH2/CCDC34/NUSAP1/PILRA/FBXO5/MNDA/CHEK1/RRM2/HPSE/PLBD1/BRCA1/C1orf112/RFC3
gdT_Vd2	D28	BTM	enriched in activated dendritic cells (II) (M165)	10	-0.537133	-1.24395	0.204728	0.536744	0.502751	0.484281	1813	tags=50%, list=33%, signal=33%	IFIT2/IFIT1/PRKAR2B/MX2/IFNGR2
gdT_Vd2	D28	BTM	translation initiation factor 3 complex (M245)	11	0.525369	1.24646	0.205671	0.536744	0.502751	0.484281	470	tags=27%, list=9%, signal=25%	FBL/EEF1B2/EEF1G
gdT_Vd2	D28	Hallmark	HALLMARK_APICAL_JUNCTION	50	0.340114	1.16716	0.20644	0.536744	0.570746	0.484281	1064	tags=28%, list=20%, signal=23%	EVL/NLGN2/PTPRC/CNN2/PLCG1/PCDH1/MVD/MPZL1/B4GALT1/BMP1/MSN/RHOF/CD274/PTEN
gdT_Vd2	D28	Hallmark	HALLMARK_INTERFERON_GAMMA_RESPONSE	97	0.286275	1.10434	0.247513	0.625657	0.633517	0.564503	1246	tags=29%, list=23%, signal=23%	CD40/LAP3/TNFAIP2/ITGB7/CMPK2/IFITM2/PSMB10/HLA-DQA1/CASP8/TXNIP/BTG1/TAPBP/APOL6/STAT1/TNFAIP3/XAF1/CD74/RIPK2/SLC25A28/CD274/SPPL2A/PSMB2/LYSMD2/SP110/IRF4/ISG20/B2M/SLAMF7
gdT_Vd2	D28	Hallmark	HALLMARK_OXIDATIVE_PHOSPHORYLATION	84	0.291039	1.09924	0.256102	0.629874	0.633517	0.568307	1077	tags=26%, list=20%, signal=21%	IDH3G/ECH1/TOMM22/NDUFB6/COX8A/NDUFA3/MDH2/ATP6V1D/UQCRFS1/TIMM10/MPC1/PMPCA/DLD/LRPPRC/ATP6AP1/PDP1/GLUD1/ISCU/NDUFA6/BDH2/NDUFA8/SLC25A6
gdT_Vd2	D28	Hallmark	HALLMARK_MYC_TARGETS_V2	25	-0.386117	-1.12841	0.276171	0.648889	0.636765	0.585464	888	tags=24%, list=16%, signal=20%	DDX18/BYSL/TMEM97/NOLC1/RCL1/NOP56
gdT_Vd2	D28	Hallmark	HALLMARK_TNFA_SIGNALING_VIA_NFKB	83	0.287305	1.08244	0.284512	0.648889	0.636765	0.585464	1326	tags=34%, list=24%, signal=26%	CEBPB/IRS2/JUNB/CFLAR/TNFAIP2/NR4A3/BTG1/MAFF/CCNL1/BIRC2/TNFAIP3/RIPK2/ZFP36/GFPT2/B4GALT1/NFAT5/MXD1/PNRC1/FOSL2/IL7R/BTG2/GADD45B/PHLDA1/REL/SLC2A3/SLC2A6/CD44/IL6ST
gdT_Vd2	D28	BTM	mismatch repair (I) (M22.0)	14	-0.451781	-1.14847	0.285226	0.648889	0.660524	0.585464	1439	tags=57%, list=26%, signal=42%	ZWINT/MSH6/RFC4/PCNA/MSH2/RACGAP1/CHEK1/RFC3
gdT_Vd2	D28	BTM	platelet activation (II) (M32.1)	11	0.480894	1.14094	0.308906	0.68562	0.679593	0.618605	1190	tags=45%, list=22%, signal=36%	AP2M1/MAP7D1/TLN1/SIPA1/TGFB1
gdT_Vd2	D28	BTM	immune activation - generic cluster (M37.0)	84	-0.28054	-1.05073	0.342926	0.731705	0.70552	0.660185	1483	tags=43%, list=27%, signal=32%	IMPA2/DTYMK/PRKAR2B/LRP1/MEF2C/S100A8/PROK2/SIRPB1/CHI3L2/LGALS3/VANGL1/NCAPD3/FBP1/RAD54B/TM6SF1/ROPN1L/MSH2/RNASE6/SLC40A1/BRCA2/MARCH1/GSN/RUNX2/NCF4/CHAF1A/BCL11B/PLXDC2/MARCH3/LYN/LYZ/FAM105A/CAMK4/CHAF1B/LRRK2/C3AR1/ACSL1
gdT_Vd2	D28	BTM	NK cell surface signature (S1)	26	-0.358096	-1.05738	0.361628	0.731705	0.70552	0.660185	972	tags=31%, list=18%, signal=25%	IL2RB/KIR2DL1/RARRES3/ADRB2/GPR82/PTGDR/SYNGR3/CX3CR1
gdT_Vd2	D28	Hallmark	HALLMARK_PROTEIN_SECRETION	44	0.315713	1.05362	0.362804	0.731705	0.750701	0.660185	833	tags=25%, list=15%, signal=21%	SNAP23/IGF2R/SCRN1/AP2M1/NAPA/STX7/USO1/ATP7A/YIPF6/TMED2/AP2B1
gdT_Vd2	D28	BTM	cell cycle (III) (M103)	18	0.394395	1.06841	0.370766	0.731705	0.70552	0.660185	356	tags=17%, list=7%, signal=16%	ANAPC10/CDC7/MCM4
gdT_Vd2	D28	Hallmark	HALLMARK_MYOGENESIS	53	0.300464	1.04169	0.373607	0.731705	0.750701	0.660185	65	tags=6%, list=1%, signal=6%	KIFC3/PSEN2/ADAM12
gdT_Vd2	D28	BTM	enriched in T cells (I) (M7.0)	47	0.306516	1.03757	0.384829	0.731705	0.70552	0.660185	1325	tags=26%, list=24%, signal=19%	CD27/SIRPG/LAT/CD3E/CD3D/CD247/NELL2/IL7R/PRF1/ETS1/GIMAP6/ITM2A
gdT_Vd2	D28	Hallmark	HALLMARK_APICAL_SURFACE	17	-0.391518	-1.04834	0.385954	0.731705	0.750701	0.660185	972	tags=29%, list=18%, signal=24%	IL2RB/AFAP1L2/PLAUR/LYN/BRCA1
gdT_Vd2	D28	Hallmark	HALLMARK_IL2_STAT5_SIGNALING	79	-0.271377	-1.00929	0.42275	0.754694	0.750701	0.680927	1376	tags=28%, list=25%, signal=21%	CST7/SYT11/HIPK2/CCR4/PTGER2/SLC39A8/TTC39B/ICOS/IL2RB/TRAF1/IFITM3/SLC1A5/CA2/CISH/XBP1/SELL/UCK2/NCOA3/GLIPR2/CD48/SWAP70/IGF1R
gdT_Vd2	D28	BTM	mitotic cell division (M6)	12	-0.420391	-1.02571	0.427773	0.754694	0.752881	0.680927	1693	tags=67%, list=31%, signal=46%	CENPF/CENPO/CASC5/CENPH/ZWINT/MAD2L1/CENPE/CDCA8
gdT_Vd2	D28	Hallmark	HALLMARK_XENOBIOTIC_METABOLISM	53	0.291437	1.01039	0.429936	0.754694	0.750701	0.680927	334	tags=13%, list=6%, signal=13%	AKR1C3/NDRG2/ECH1/PMM1/NPC1/IGFBP4/PSMB10
gdT_Vd2	D28	Hallmark	HALLMARK_COAGULATION	26	0.341069	1.01541	0.431254	0.754694	0.750701	0.680927	967	tags=31%, list=18%, signal=25%	F12/CTSB/PRSS23/CAPN5/MAFF/PEF1/BMP1/ISCU
gdT_Vd2	D28	BTM	E2F1 targets (Q3) (M10.0)	13	-0.398441	-0.991086	0.470541	0.794488	0.768296	0.716831	1172	tags=69%, list=21%, signal=54%	KIAA0101/WEE1/MCM2/TLE4/ARID4A/PCNA/HMGA1/EZH2/FBXO5
gdT_Vd2	D28	BTM	T cell activation and signaling (M5.1)	14	0.391381	0.995023	0.471454	0.794488	0.768296	0.716831	739	tags=29%, list=14%, signal=25%	CD3E/PTPRC/CD3D/CD247
gdT_Vd2	D28	Hallmark	HALLMARK_MYC_TARGETS_V1	118	0.248044	0.984435	0.482633	0.798537	0.806918	0.720485	1053	tags=22%, list=19%, signal=18%	RPS3/PABPC1/FBL/STARD7/RPS5/XPOT/MRPL23/EEF1B2/MCM4/SMARCC1/PABPC4/RPLP0/SNRPA/EIF1AX/ILF2/PSMA1/HDGF/EIF2S1/APEX1/CCT2/PPIA/PGK1/PSMB2/RPS6/HSP90AB1/EIF3D
gdT_Vd2	D28	Hallmark	HALLMARK_ADIPOGENESIS	66	0.269206	0.974088	0.503899	0.81713	0.806918	0.73726	361	tags=11%, list=7%, signal=10%	IDH3G/COQ3/ECH1/COQ9/LTC4S/COX8A/MDH2
gdT_Vd2	D28	Hallmark	HALLMARK_HEME_METABOLISM	69	0.264785	0.965159	0.518355	0.81713	0.806918	0.73726	1137	tags=30%, list=21%, signal=24%	FBXO9/LRP10/PPP2R5B/CCND3/CTSB/CTNS/HMBS/FECH/HDGF/ENDOD1/AQP3/ATP6V0A1/MXI1/PGLS/CIR1/CCDC28A/PRDX2/SLC11A2/MINPP1/TOP1/BTG2
gdT_Vd2	D28	BTM	B cell surface signature (S2)	15	-0.366298	-0.951	0.520808	0.81713	0.818413	0.73726	1198	tags=33%, list=22%, signal=26%	CD52/HLA-DPA1/LY9/FCGR2B/SLC24A1
gdT_Vd2	D28	Hallmark	HALLMARK_KRAS_SIGNALING_UP	55	-0.276358	-0.959492	0.532222	0.820885	0.806918	0.740649	996	tags=24%, list=18%, signal=20%	ADAM8/TRAF1/FLT4/VWA5A/CA2/PLAUR/KLF4/PSMB8/KIF5C/CROT/C3AR1/BIRC3/AMMECR1
gdT_Vd2	D28	BTM	blood coagulation (M11.1)	10	0.401335	0.925185	0.561677	0.851876	0.852199	0.76861	329	tags=20%, list=6%, signal=19%	ITGAX/PSAP
gdT_Vd2	D28	Hallmark	HALLMARK_PI3K_AKT_MTOR_SIGNALING	33	0.295082	0.925382	0.581151	0.866473	0.853565	0.781781	1082	tags=27%, list=20%, signal=22%	NCK1/CALR/AP2M1/CFL1/PLCG1/CAB39L/PTEN/TIAM1/CXCR4
gdT_Vd2	D28	BTM	small GTPase mediated signal transduction (M215)	10	-0.389992	-0.903188	0.590345	0.866473	0.865839	0.781781	1435	tags=50%, list=26%, signal=37%	ARHGAP25/RHOH/RAC2/FGD3/ARHGAP15
gdT_Vd2	D28	Hallmark	HALLMARK_MTORC1_SIGNALING	95	0.242441	0.931866	0.606484	0.876033	0.863781	0.790406	1505	tags=32%, list=28%, signal=23%	SLC37A4/FADS2/GOT1/CALR/MCM4/ATP6V1D/USO1/CCNG1/HMBS/DHCR24/ADIPOR2/ENO1/ITGB2/PPIA/PGK1/PGM1/RAB1A/CXCR4/SLC7A5/BTG2/TUBA4A/SORD/SHMT2/SLC2A3/IDI1/UFM1/IFRD1/HSPA9/SEC11A/RRP9
gdT_Vd2	D28	BTM	enriched in antigen presentation (II) (M95.0)	13	0.34106	0.848489	0.670671	0.892499	0.897145	0.805262	1291	tags=38%, list=24%, signal=29%	ITGA4/PTPRC/ITGB2/ITGAM/GIMAP6
gdT_Vd2	D28	BTM	respiratory electron transport chain (mitochondrion) (M219)	13	0.339537	0.844702	0.676677	0.892499	0.897145	0.805262	1274	tags=31%, list=23%, signal=24%	COX8A/UQCRFS1/UQCRC1/COX6C
gdT_Vd2	D28	BTM	enriched in monocytes (II) (M11.0)	67	0.244964	0.888986	0.689062	0.892499	0.897145	0.805262	675	tags=18%, list=12%, signal=16%	FES/ITGAX/PRKCD/KIAA0513/TNFAIP2/RNF130/RASSF4/LY86/GRN/HCK/CCR1/CPVL
gdT_Vd2	D28	Hallmark	HALLMARK_ESTROGEN_RESPONSE_LATE	62	-0.247253	-0.881164	0.696215	0.892499	0.876105	0.805262	771	tags=19%, list=14%, signal=17%	CA2/CISH/KLF4/CCND1/ARL3/XBP1/SLC29A1/PDCD4/ITPK1/OPN3/TST/TJP3
gdT_Vd2	D28	Hallmark	HALLMARK_CHOLESTEROL_HOMEOSTASIS	27	0.282631	0.847485	0.710604	0.892499	0.876105	0.805262	962	tags=22%, list=18%, signal=18%	FADS2/ECH1/CTNNB1/MVD/CPEB2/PNRC1
gdT_Vd2	D28	Hallmark	HALLMARK_INFLAMMATORY_RESPONSE	64	-0.243662	-0.872681	0.713887	0.892499	0.876105	0.805262	796	tags=19%, list=15%, signal=16%	TIMP1/PLAUR/SRI/CCR7/SELL/IL15/CD48/LYN/LTA/TLR3/IFNGR2/C3AR1
gdT_Vd2	D28	Hallmark	HALLMARK_TGF_BETA_SIGNALING	20	0.296433	0.827326	0.718695	0.892499	0.876105	0.805262	745	tags=20%, list=14%, signal=17%	JUNB/SLC20A1/CTNNB1/SMURF1
gdT_Vd2	D28	Hallmark	HALLMARK_IL6_JAK_STAT3_SIGNALING	28	0.278472	0.84235	0.723001	0.892499	0.876105	0.805262	1326	tags=32%, list=24%, signal=24%	ITGA4/IL17RA/STAT1/CCR1/TNFRSF1B/TGFB1/IFNGR1/CD44/IL6ST
gdT_Vd2	D28	BTM	cell adhesion (GO) (M117)	15	-0.311729	-0.809327	0.731092	0.892499	0.897145	0.805262	801	tags=27%, list=15%, signal=23%	LY9/PLEK/ZAP70/CXCR3
gdT_Vd2	D28	Hallmark	HALLMARK_MITOTIC_SPINDLE	77	0.233507	0.867606	0.737923	0.892499	0.876105	0.805262	1154	tags=26%, list=21%, signal=21%	NCK1/CEP57/ARAP3/SSH2/NET1/PCGF5/LLGL1/NEDD9/SPTAN1/ALMS1/LRPPRC/KIF11/RHOF/CENPJ/PCM1/ARHGAP4/TIAM1/CAPZB/CLIP2/TUBA4A
gdT_Vd2	D28	Hallmark	HALLMARK_REACTIVE_OXYGEN_SPECIES_PATHWAY	25	-0.278359	-0.813493	0.745621	0.892499	0.876105	0.805262	857	tags=24%, list=16%, signal=20%	SOD1/SBNO2/LSP1/PRDX4/PDLIM1/PFKP
gdT_Vd2	D28	BTM	T cell surface signature (S0)	16	-0.302059	-0.798046	0.751153	0.892499	0.897145	0.805262	1522	tags=50%, list=28%, signal=36%	CD28/CD3G/PTPRCAP/GIMAP2/ICOS/C12orf23/NPDC1/CLEC2D
gdT_Vd2	D28	Hallmark	HALLMARK_EPITHELIAL_MESENCHYMAL_TRANSITION	38	0.256671	0.829036	0.767707	0.892499	0.880054	0.805262	816	tags=18%, list=15%, signal=16%	ADAM12/SNTB1/IGFBP4/COL5A3/TNFAIP3/DAB2/BMP1
gdT_Vd2	D28	BTM	regulation of signal transduction (M3)	15	0.303121	0.780989	0.77438	0.892499	0.897145	0.805262	659	tags=20%, list=12%, signal=18%	PRKCD/CD3E/CCR1
gdT_Vd2	D28	BTM	platelet activation (I) (M32.0)	12	0.317752	0.771572	0.774749	0.892499	0.897145	0.805262	1190	tags=33%, list=22%, signal=26%	CCDC22/H1FX/TLN1/TGFB1
gdT_Vd2	D28	BTM	T cell activation (II) (M7.3)	18	0.29179	0.790457	0.774807	0.892499	0.897145	0.805262	739	tags=22%, list=14%, signal=19%	SIRPG/CD3E/CD3D/CD247
gdT_Vd2	D28	Hallmark	HALLMARK_COMPLEMENT	67	0.230015	0.834738	0.795441	0.904814	0.890136	0.816374	673	tags=13%, list=12%, signal=12%	CEBPB/PRKCD/LAP3/DYRK2/CTSB/MAFF/TNFAIP3/CD55/CTSD
gdT_Vd2	D28	BTM	regulation of antigen presentation and immune response (M5.0)	39	0.246026	0.79924	0.81666	0.917482	0.92136	0.827804	924	tags=21%, list=17%, signal=17%	CD3E/HLA-DQA1/PTPRC/CD3D/HCK/PLCG1/CD247/PTPN22
gdT_Vd2	D28	Hallmark	HALLMARK_DNA_REPAIR	68	-0.224194	-0.810588	0.845031	0.933692	0.909673	0.842429	1116	tags=21%, list=20%, signal=17%	NFX1/AGO4/PCNA/TYMS/NME4/POLE4/POLR2J/POLR2D/DDB2/RALA/VPS28/LIG1/GTF2A2/RFC3
gdT_Vd2	D28	Hallmark	HALLMARK_P53_PATHWAY	77	-0.219415	-0.811359	0.851609	0.933692	0.909673	0.842429	1038	tags=25%, list=19%, signal=20%	ABHD4/PCNA/HRAS/MDM2/VWA5A/RRP8/DDIT3/TPRKB/KLF4/RXRA/SLC35D1/FAM162A/PRKAB1/BAX/DDB2/RPS27L/FBXW7/PLK3/ABAT
gdT_Vd2	D28	BTM	T cell differentiation (Th2) (M19)	14	0.265955	0.676148	0.891387	0.95675	0.959058	0.863233	249	tags=7%, list=5%, signal=7%	LAT
gdT_Vd2	D28	BTM	T cell activation (I) (M7.1)	37	0.230703	0.740821	0.893668	0.95675	0.959058	0.863233	1280	tags=27%, list=23%, signal=21%	CD27/SIRPG/CD3E/CD3D/CD8A/CD247/PTPN22/IL7R/SLAMF7/SLAMF1
gdT_Vd2	D28	Hallmark	HALLMARK_UV_RESPONSE_UP	55	0.20425	0.713724	0.948217	0.991195	0.980302	0.894311	452	tags=11%, list=8%, signal=10%	JUNB/PRKCD/MRPL23/DNAJB1/CCND3/BTG1
gdT_Vd2	D28	BTM	Monocyte surface signature (S4)	27	0.213511	0.640224	0.96144	0.991195	0.993597	0.894311	1358	tags=26%, list=25%, signal=20%	TMEM154/CCR1/TNFRSF1B/ANO10/ITGAM/DYSF/KCNQ1
gdT_Vd2	D28	Hallmark	HALLMARK_KRAS_SIGNALING_DN	32	-0.197988	-0.614138	0.973971	0.991195	0.980302	0.894311	1140	tags=22%, list=21%, signal=17%	MX1/SIDT1/CLSTN3/TFCP2L1/GAMT/CAMK1D/STAG3
gdT_Vd2	D28	BTM	enriched in NK cells (II) (M61.0)	12	0.219884	0.533926	0.977555	0.991195	0.993597	0.894311	805	tags=17%, list=15%, signal=14%	CD247/KIR2DL3
gdT_Vd2	D28	Hallmark	HALLMARK_INTERFERON_ALPHA_RESPONSE	56	0.189433	0.664201	0.980302	0.991195	0.980302	0.894311	839	tags=16%, list=15%, signal=14%	LAP3/CMPK2/IFITM2/CASP8/TXNIP/CD74/RIPK2/UBA7/SLC25A28
gdT_Vd2	D28	BTM	enriched in NK cells (I) (M7.2)	38	0.173413	0.560115	0.993597	0.993597	0.993597	0.896479	292	tags=8%, list=5%, signal=8%	CTSW/SH2D2A/PLEKHF1
HSPC	D28	Hallmark	HALLMARK_MYC_TARGETS_V2	54	-0.55512	-1.95052	0.00024975	0.0221187	0.00698487	0.0215979	1686	tags=48%, list=16%, signal=41%	SUPV3L1/FARSA/NOP16/NIP7/NOP56/NOLC1/TCOF1/CBX3/SRM/TBRG4/RCL1/MCM5/NOP2/NOC4L/SLC29A2/MYC/GRWD1/MRTO4/WDR43/LAS1L/RABEPK/PA2G4/NDUFAF4/GNL3/EXOSC5/UTP20
HSPC	D28	Hallmark	HALLMARK_MYC_TARGETS_V1	190	-0.441979	-1.89524	0.000291036	0.0221187	0.00698487	0.0215979	2600	tags=43%, list=25%, signal=33%	SNRPD3/YWHAE/RAD23B/PABPC1/UBE2E1/HNRNPA1/CDK4/RPL22/GSPT1/NAP1L1/HNRNPR/PPIA/EEF1B2/STARD7/MCM2/SERBP1/PRDX3/BUB3/ODC1/LDHA/CCT5/PSMD1/SNRPD1/EIF2S1/RPS2/NDUFAB1/CAD/C1QBP/NOP16/UBE2L3/SNRPB2/NOP56/NOLC1/APEX1/HNRNPA3/COX5A/CBX3/SRM/PSMA6/HDAC2/MCM6/MCM5/RNPS1/IMPDH2/PTGES3/SSB/SYNCRIP/HNRNPD/PSMD3/VDAC1/DDX21/PCBP1/MYC/RPL34/RPL14/KPNB1/FAM120A/SNRPG/TXNL4A/RRM1/CCT2/DUT/PRPF31/RAN/PSMB3/CLNS1A/UBA2/XRCC6/DEK/SET/EIF4A1/RPS6/TARDBP/PSMD14/PPM1G/XPO1/PA2G4/EIF4E/GNL3/SSBP1/NME1/MCM7
HSPC	D28	Hallmark	HALLMARK_E2F_TARGETS	144	-0.408642	-1.69219	0.000833333	0.0422222	0.0133333	0.0412281	1985	tags=32%, list=19%, signal=26%	MLH1/BRCA1/CCP110/SHMT1/MSH2/EIF2S1/HMGB2/ING3/PNN/NOP56/NOLC1/TBRG4/IPO7/MCM6/MTHFD2/MCM5/SYNCRIP/HNRNPD/PRPS1/SSRP1/MYC/RPA2/NASP/DUT/NBN/BARD1/DCK/RAN/RAD1/RFC2/STAG1/LUC7L3/XRCC6/LBR/POLD3/DEK/HMGA1/POLA2/PTTG1/RAD21/XPO1/PA2G4/TUBB/TP53/NME1/MCM7
HSPC	D28	BTM	respiratory electron transport chain (mitochondrion) (M238)	17	-0.69723	-1.88702	0.00400089	0.152034	0.416092	0.148454	1168	tags=53%, list=11%, signal=47%	NDUFS4/NDUFA6/NDUFA11/NDUFB6/NDUFA3/NDUFA4/ATP5J2/NDUFS7/ATP5O
HSPC	D28	Hallmark	HALLMARK_UV_RESPONSE_UP	104	0.405805	1.51166	0.0066161	0.20113	0.0793933	0.196394	1991	tags=29%, list=19%, signal=24%	CREG1/ATF3/RHOB/RXRB/ABCB1/SLC25A4/NR4A1/HYAL2/PRKACA/LYN/SOD2/CXCL2/HSPA13/BAK1/PDAP1/TMBIM6/PRKCD/MRPL23/STIP1/DGAT1/EIF2S3/E2F5/CDKN1C/GLS/POLR2H/BID/ATP6V1C1/GRINA/NPTX2/ALDOA
HSPC	D28	BTM	B cell development/activation (M58)	10	0.711079	1.60395	0.0187053	0.473868	0.809577	0.46271	1216	tags=40%, list=11%, signal=35%	GAB2/JAM3/LYN/DUSP6
HSPC	D28	Hallmark	HALLMARK_TNFA_SIGNALING_VIA_NFKB	134	0.353305	1.36488	0.0243598	0.528955	0.233854	0.5165	2479	tags=31%, list=23%, signal=24%	SERPINE1/ATF3/CD69/RHOB/NR4A3/PANX1/FUT4/PNRC1/NR4A1/RELB/KLF2/NFAT5/NFE2L2/MCL1/SOD2/CXCL2/ATP2B1/RELA/ABCA1/KYNU/NFIL3/IFIH1/KLF10/IER2/TANK/IL15RA/JUN/NR4A2/BCL6/CCNL1/BIRC3/ID2/PPP1R15A/BCL2A1/TNFAIP2/IFNGR2/GADD45A/PTGER4/PLAUR/RIPK2/STAT5A
HSPC	D28	BTM	nuclear pore complex (mitosis) (M106.1)	11	0.671896	1.55633	0.0309485	0.588021	0.809577	0.574176	2469	tags=64%, list=23%, signal=49%	NUP160/SMC1A/NUP43/NUP133/SLBP/NUP107/GTF2H1
HSPC	D28	Hallmark	HALLMARK_SPERMATOGENESIS	56	-0.392512	-1.39038	0.0391912	0.661896	0.31353	0.646311	1849	tags=32%, list=17%, signal=27%	IDE/ACRBP/TEKT2/STAM2/COIL/ZC3H14/DPEP3/IL12RB2/IP6K1/PIAS2/TLE4/RAD17/GMCL1/MLLT10/BRAF/PHKG2/POMC/MAP7
HSPC	D28	BTM	mitotic cell division (M6)	12	0.633187	1.49702	0.0465074	0.66768	0.809577	0.651959	1593	tags=33%, list=15%, signal=28%	CENPN/BUB1/ZWILCH/KIF18A
HSPC	D28	Hallmark	HALLMARK_KRAS_SIGNALING_DN	47	0.429411	1.40188	0.048319	0.66768	0.33133	0.651959	2242	tags=36%, list=21%, signal=29%	CAMK1D/SLC29A3/CLSTN3/IDUA/CDKAL1/RSAD2/THRB/FGGY/KMT2D/GAMT/IFI44L/MFSD6/SIDT1/NR4A2/GTF3C5/GP1BA/SPTBN2
HSPC	D28	BTM	enriched in antigen presentation (II) (M95.0)	20	0.540127	1.45724	0.0572814	0.687964	0.809577	0.671765	2820	tags=40%, list=27%, signal=29%	HLA-DPB1/PTPRC/ITGA4/SLA/CD53/HCLS1/ITGAM/ITGB2
HSPC	D28	Hallmark	HALLMARK_INFLAMMATORY_RESPONSE	97	0.351199	1.29675	0.0632973	0.687964	0.379784	0.671765	2422	tags=28%, list=23%, signal=22%	SERPINE1/CD69/AHR/PTAFR/PIK3R5/LYN/ITGB8/BEST1/ATP2B1/RELA/ABCA1/OSM/TAPBP/LCK/GABBR1/KIF1B/IL15RA/PVR/EMP3/GP1BA/IFNGR2/RGS1/NLRP3/CD55/PTGER4/PLAUR/RIPK2
HSPC	D28	BTM	Activated (LPS) dendritic cell surface signature (S11)	18	0.544503	1.42886	0.0658824	0.687964	0.809577	0.671765	1694	tags=33%, list=16%, signal=28%	ELOVL7/F11R/ITGB8/IL3RA/TMEM140/TNFSF13B
HSPC	D28	BTM	Monocyte surface signature (S4)	42	0.424055	1.35217	0.0746881	0.687964	0.809577	0.671765	2980	tags=38%, list=28%, signal=27%	SLC11A1/PTAFR/CYBRD1/TMEM55A/ABCA1/SPNS1/SLC40A1/FCER1A/TMEM71/MCTP1/EMR2/ITGAM/C10orf54/SLC16A3/PLXND1/C1orf162
HSPC	D28	BTM	mitotic cell cycle - DNA replication (M4.4)	18	-0.51492	-1.41383	0.0797409	0.687964	0.809577	0.671765	1267	tags=33%, list=12%, signal=29%	MCM6/MCM5/CDT1/RPA2/POLA2/MCM7
HSPC	D28	Hallmark	HALLMARK_G2M_CHECKPOINT	140	-0.293985	-1.21224	0.0837507	0.687964	0.44667	0.671765	1452	tags=32%, list=14%, signal=28%	RAD23B/SMC4/LMNB1/CDK4/GSPT1/WRN/E2F3/E2F4/MCM2/SRSF10/BCL3/PRPF4B/BUB3/ODC1/SNRPD1/FBXO5/SMAD3/NOLC1/YTHDC1/MCM6/MCM5/KIF20B/HIRA/TNPO2/SYNCRIP/PRC1/HNRNPD/MYC/AMD1/KPNB1/RPA2/NASP/BARD1/STAG1/HMGN2/NCL/LBR/HMGA1/POLA2/PTTG1/CHMP1A/LIG3/RAD21/XPO1/MARCKS
HSPC	D28	BTM	cell adhesion (M51)	14	0.566431	1.39808	0.0856988	0.687964	0.809577	0.671765	2240	tags=43%, list=21%, signal=34%	ARHGAP6/JAM3/SELP/VWF/PARVB/GP1BA
HSPC	D28	BTM	cell adhesion (GO) (M117)	15	0.554395	1.38943	0.0877544	0.687964	0.809577	0.671765	1433	tags=33%, list=14%, signal=29%	LEF1/PSTPIP1/PRKCQ/CD300A/PTPRC
HSPC	D28	Hallmark	HALLMARK_HEME_METABOLISM	157	0.306771	1.20737	0.0986221	0.687964	0.460491	0.671765	2306	tags=27%, list=22%, signal=22%	HTATIP2/PIGQ/GDE1/KLF3/SLC10A3/PICALM/MYL4/XPO7/MOSPD1/ALAD/GCLC/DMTN/BCAM/TSPAN5/RBM38/TCEA1/NNT/PPOX/PPP2R5B/EPB42/UCP2/LPIN2/FOXJ2/BTRC/EPB41/TAL1/RIOK3/TRIM58/ACP5/BACH1/RNF123/KLF1/VEZF1/TFDP2/HEBP1/HBD/GAPVD1/SELENBP1/SNCA/CCDC28A/SYNJ1/PSMD9/FN3K
HSPC	D28	BTM	lysosomal/endosomal proteins (M139)	10	0.615721	1.38885	0.100495	0.687964	0.809577	0.671765	1435	tags=50%, list=14%, signal=43%	SLC11A1/CTSD/NPC2/PSAP/CTSS
HSPC	D28	Hallmark	HALLMARK_UV_RESPONSE_DN	87	0.342687	1.24516	0.105529	0.687964	0.460491	0.671765	1852	tags=25%, list=17%, signal=21%	SERPINE1/GCNT1/MIOS/RXRA/SLC22A18/PTPRM/ZMIZ1/SCHIP1/ATP2B1/MRPS31/SYNE1/KIT/DBP/ATRX/FHL2/ANXA4/RUNX1/NIPBL/PEX14/FYN/MAPK14/ATXN1
HSPC	D28	BTM	E2F1 targets (Q4) (M10.1)	14	-0.537105	-1.37717	0.108477	0.687964	0.809577	0.671765	3067	tags=64%, list=29%, signal=46%	DCLRE1A/RANBP1/STMN1/KNTC1/WEE1/FBXO5/NASP/ERBB2IP/POLA2
HSPC	D28	BTM	cell cycle (III) (M103)	32	-0.412881	-1.29986	0.112816	0.687964	0.809577	0.671765	1554	tags=38%, list=15%, signal=32%	WEE1/CDK4/RBL2/MCM2/CCNB1/HDAC2/MCM6/MCM5/ATR/PTTG1/RAD21/MCM7
HSPC	D28	Hallmark	HALLMARK_OXIDATIVE_PHOSPHORYLATION	179	-0.272954	-1.16174	0.116353	0.687964	0.465412	0.671765	2167	tags=30%, list=20%, signal=24%	MDH1/BCKDHA/CYCS/NDUFA1/ECH1/PRDX3/POR/IDH2/LDHA/COX7C/SLC25A12/ETFA/NDUFAB1/CYB5A/FDX1/UQCRQ/COX17/ATP6V1E1/SUPV3L1/MRPL34/ATP6V1F/ALAS1/ATP6V0E1/BDH2/COX5A/SDHA/SDHB/NDUFS4/PDHA1/NDUFA6/DLAT/MGST3/ATP6AP1/VDAC1/ACAA1/CASP7/TIMM17A/NDUFB6/ATP6V1H/GPI/VDAC2/NDUFA3/POLR2F/MRPS15/NDUFA4/IDH1/MRPS22/SURF1/NDUFS7/LRPPRC/MRPL11/PDHX/ACAA2/OAT
HSPC	D28	BTM	chaperonin mediated protein folding (I) (M204.0)	14	-0.528779	-1.35582	0.121449	0.687964	0.809577	0.671765	2967	tags=64%, list=28%, signal=46%	HSPD1/HSPE1/CCT8/CCT5/CCT6A/FBXW2/NOP56/CCT2/SSBP1
HSPC	D28	BTM	mitochondrial cluster (M235)	16	-0.501505	-1.33105	0.123306	0.687964	0.809577	0.671765	2619	tags=50%, list=25%, signal=38%	HIBCH/SMARCAL1/TCHP/EIF2B3/DNAJA3/TMEM218/ALDH18A1/POP5
HSPC	D28	BTM	enriched in activated dendritic cells/monocytes (M64)	10	-0.583862	-1.35703	0.127061	0.687964	0.809577	0.671765	1755	tags=50%, list=17%, signal=42%	FAM129A/IL8/NINJ1/ANPEP/MARCKS
HSPC	D28	Hallmark	HALLMARK_XENOBIOTIC_METABOLISM	102	0.323571	1.20125	0.133926	0.687964	0.494495	0.671765	1605	tags=20%, list=15%, signal=17%	GSTM4/SERPINE1/HACL1/NFS1/ACOX3/CYFIP2/TPST1/ALDH2/ENTPD5/GCLC/KYNU/SPINT2/SLC46A3/TMBIM6/PINK1/ASL/LPIN2/DHRS7/RETSAT/HES6
HSPC	D28	BTM	enriched in antigen presentation (I) (M71)	13	0.539023	1.30135	0.148928	0.687964	0.809577	0.671765	3298	tags=38%, list=31%, signal=27%	FAR2/HLA-DPB1/PLAUR/PTGS2/SLC27A2
HSPC	D28	Hallmark	HALLMARK_IL6_JAK_STAT3_SIGNALING	52	0.365994	1.22005	0.153189	0.687964	0.515973	0.671765	2673	tags=33%, list=25%, signal=25%	GRB2/PIK3R5/BAK1/PIM1/IL3RA/DNTT/PTPN2/IL15RA/JUN/ITGA4/LEPR/IL2RG/PTPN1/IFNGR2/IL17RA/STAT3/IFNGR1
HSPC	D28	BTM	cell cycle, ATP binding (M144)	16	-0.480796	-1.27609	0.160631	0.687964	0.809577	0.671765	1319	tags=31%, list=12%, signal=27%	PSMA6/HDAC2/ERBB2IP/RAD21/UBA3
HSPC	D28	BTM	enriched in activated dendritic cells (II) (M165)	21	0.462585	1.26225	0.16166	0.687964	0.809577	0.671765	2263	tags=43%, list=21%, signal=34%	ATF3/MX2/RSAD2/IFIH1/IFIT1/SERPING1/DAPK1/BCL2A1/IFNGR2
HSPC	D28	BTM	T cell activation (IV) (M52)	10	0.573721	1.29412	0.165414	0.687964	0.809577	0.671765	2162	tags=50%, list=20%, signal=40%	LAG3/LCK/PTPRC/UNC93B1/PTPN6
HSPC	D28	BTM	T cell activation (I) (M7.1)	20	0.463155	1.24957	0.167355	0.687964	0.809577	0.671765	1187	tags=20%, list=11%, signal=18%	LEF1/PTPN22/PRKCQ/LCK
HSPC	D28	BTM	enriched in antigen presentation (III) (M95.1)	12	0.540791	1.27857	0.171257	0.687964	0.809577	0.671765	3814	tags=50%, list=36%, signal=32%	PTPRC/CD53/ITGB2/LAPTM5/HLA-DMB/FYB
HSPC	D28	Hallmark	HALLMARK_GLYCOLYSIS	118	0.30599	1.16081	0.171442	0.687964	0.515973	0.671765	1210	tags=19%, list=11%, signal=17%	GLCE/ME2/IDUA/TPST1/NDUFV3/COG2/B4GALT7/MPI/PLOD2/HDLBP/G6PD/CHPF2/GUSB/PAXIP1/GOT1/GCLC/GNE/GALK1/LHPP/HK2/GLRX/HSPA5/SLC37A4
HSPC	D28	Hallmark	HALLMARK_APICAL_JUNCTION	98	0.316427	1.16933	0.171991	0.687964	0.515973	0.671765	2641	tags=35%, list=25%, signal=26%	IKBKG/ICAM2/RSU1/FBN1/ARHGEF6/CD34/CTNND1/JAM3/ACTN4/RRAS/VCL/TIAL1/ACTN1/PKD1/VWF/CDK8/GAMT/CRAT/CNN2/PTPRC/MAPK14/SKAP2/NEGR1/GNAI1/DLG1/LIMA1/ADAM9/CLDN15/TMEM8B/ITGA9/PTK2/MAPK11/MYL9/NLGN2
HSPC	D28	Hallmark	HALLMARK_IL2_STAT5_SIGNALING	128	0.29788	1.14233	0.187007	0.709579	0.5251	0.692871	2189	tags=27%, list=21%, signal=21%	F2RL2/RHOB/AHR/PUS1/ABCB1/PLEC/SCN9A/PHTF2/GBP4/TNFRSF4/HK2/PIM1/IGF2R/NFIL3/SELP/IL3RA/NFKBIZ/CDKN1C/SNX14/BCL2L1/SNX9/NCOA3/ANXA4/UMPS/PRAF2/GLIPR2/AHNAK/SPRED2/GPX4/PRNP/RABGAP1L/CDC42SE2/HIPK2/CKAP4
HSPC	D28	BTM	mismatch repair (I) (M22.0)	24	-0.413305	-1.21936	0.192449	0.709579	0.845132	0.692871	2810	tags=50%, list=27%, signal=37%	SMC2/RFC4/NCAPG2/TOPBP1/MSH6/MSH2/MCM6/RMI1/RFC2/FIGNL1/POLD3/SSBP1
HSPC	D28	BTM	innate antiviral response (M150)	10	0.559298	1.26158	0.195489	0.709579	0.845132	0.692871	1280	tags=40%, list=12%, signal=35%	RXRA/RSAD2/OAS1/IFIT1
HSPC	D28	Hallmark	HALLMARK_ANDROGEN_RESPONSE	79	-0.30192	-1.14192	0.200612	0.709579	0.5251	0.692871	1564	tags=23%, list=15%, signal=20%	MAK/DHCR24/DBI/VAPA/HMGCR/HMGCS1/NDRG1/ELOVL5/INPP4B/IQGAP2/B4GALT1/MERTK/UBE2J1/XRCC6/TPD52/PA2G4/FADS1/MAP7
HSPC	D28	BTM	platelet activation (II) (M32.1)	21	-0.421987	-1.20384	0.203175	0.709579	0.845132	0.692871	998	tags=24%, list=9%, signal=22%	ZYX/PFN1/PNPLA6/AP2M1/DNM2
HSPC	D28	BTM	small GTPase mediated signal transduction (M215)	16	-0.456893	-1.21265	0.211731	0.709579	0.845132	0.692871	2204	tags=31%, list=21%, signal=25%	VAV1/ARHGAP15/GMIP/ARHGAP25/ARAP1
HSPC	D28	Hallmark	HALLMARK_APOPTOSIS	117	0.297578	1.12811	0.215412	0.709579	0.5251	0.692871	2030	tags=26%, list=19%, signal=21%	ATF3/CD69/RHOB/LEF1/PSEN2/FDXR/MCL1/PEA15/SOD2/APP/RELA/PLCB2/IGF2R/PPP2R5B/CASP4/GSTM1/MADD/F2R/BCL2L1/RETSAT/ETF1/XIAP/ROCK1/TIMP3/BID/JUN/GPX4/RARA/CASP9/BIRC3
HSPC	D28	Hallmark	HALLMARK_COAGULATION	53	0.346956	1.16146	0.218792	0.709579	0.5251	0.692871	2325	tags=36%, list=22%, signal=28%	SERPINE1/F2RL2/FBN1/ISCU/APOA1/PEF1/KLF7/VWF/ARF4/DUSP6/SERPING1/TIMP3/FYN/SIRT2/CASP9/WDR1/C1R/GP1BA/ADAM9
HSPC	D28	BTM	immune activation - generic cluster (M37.0)	153	-0.26392	-1.10029	0.219409	0.709579	0.845132	0.692871	2144	tags=21%, list=20%, signal=17%	CD3E/LY96/PDGFC/MLLT4/RAD51C/MARCH3/MSH2/DOCK5/HMGB2/MS4A3/GAS2L1/DHCR24/GRAP2/PYGL/PRTN3/ERI2/ST3GAL6/PLXDC2/BANK1/NCF4/RAB32/BARD1/CTSG/ELANE/RFC2/ANPEP/RBBP8/MYB/RNASE2/AZU1/F13A1/MCM7
HSPC	D28	BTM	enriched in B cells (II) (M47.1)	13	-0.474506	-1.19572	0.232429	0.723756	0.863307	0.706714	1065	tags=23%, list=10%, signal=21%	BANK1/BCL11A/TPD52
HSPC	D28	Hallmark	HALLMARK_UNFOLDED_PROTEIN_RESPONSE	95	-0.284448	-1.10865	0.233316	0.723756	0.533294	0.706714	1524	tags=23%, list=14%, signal=20%	PDIA6/NOP56/NOLC1/EIF2AK3/MTHFD2/EXOSC4/PARN/CALR/BANF1/LSM4/EIF4A2/SEC31A/ALDH18A1/DCP1A/YIF1A/CXXC1/IMP3/EIF4A1/EXOSC1/EIF4E/DNAJC3/EXOSC5
HSPC	D28	BTM	spliceosome (M250)	12	-0.482791	-1.19191	0.246072	0.748059	0.882466	0.730446	2667	tags=67%, list=25%, signal=50%	SNRPD2/SNRPD3/SF3B14/SNRPD1/MAGOH/RBMX/SNRPG/SNRPF
HSPC	D28	Hallmark	HALLMARK_MITOTIC_SPINDLE	153	0.279125	1.0954	0.25826	0.769715	0.563476	0.751592	2207	tags=27%, list=21%, signal=22%	NET1/TBCD/CEP57/CDC42/TUBGCP3/ARHGAP27/APC/ACTN4/PCM1/ARL8A/SMC1A/AKAP13/VCL/KIF5B/CYTH2/CLIP2/KATNA1/ANLN/ALS2/PALLD/CKAP5/BUB1/KLC1/CLASP1/KIF1B/CNTRL/GEMIN4/EPB41/BRCA2/SUN2/ROCK1/ARHGAP5/RAPGEF6/TUBGCP6/TPX2/ABL1/BIN1/UXT/ALMS1/DLG1/ARHGEF3/HDAC6
HSPC	D28	BTM	purine nucleotide biosynthesis (M212)	12	-0.46598	-1.15041	0.285683	0.835072	0.976655	0.81541	1161	tags=42%, list=11%, signal=37%	ADSL/CHCHD3/IMPDH2/PFAS/MTHFD1
HSPC	D28	BTM	blood coagulation (M11.1)	14	-0.440387	-1.12918	0.297249	0.836763	0.976655	0.81706	266	tags=29%, list=3%, signal=28%	FCER1G/CD36/CFD/F13A1
HSPC	D28	Hallmark	HALLMARK_ESTROGEN_RESPONSE_LATE	98	-0.273241	-1.06834	0.305468	0.836763	0.635533	0.81706	2332	tags=24%, list=22%, signal=19%	FKBP5/UNC13B/SLC9A3R1/METTL3/OPN3/XBP1/IDH2/NRIP1/TSPAN13/SLC24A3/AFF1/FDFT1/XRCC3/ELOVL5/TPSAB1/JAK2/SCARB1/TST/KLF4/SIAH2/GALE/RBBP8/MYB/DCXR
HSPC	D28	BTM	cell division (stimulated CD4+ T cells) (M46)	14	-0.433758	-1.11218	0.313576	0.836763	0.976655	0.81706	1435	tags=36%, list=14%, signal=31%	DHCR24/TST/CDCA7/CDT1/MYB
HSPC	D28	BTM	transcription elongation, RNA polymerase II (M234)	13	-0.444072	-1.11903	0.314279	0.836763	0.976655	0.81706	2322	tags=54%, list=22%, signal=42%	AURKAIP1/TCEB2/UQCRQ/POLR2L/NDUFB10/MIF/NDUFA3
HSPC	D28	Hallmark	HALLMARK_BILE_ACID_METABOLISM	65	0.311503	1.07766	0.317766	0.836763	0.635533	0.81706	1893	tags=26%, list=18%, signal=22%	HACL1/PHYH/LONP2/RXRA/NUDT12/SLC22A18/FDXR/APOA1/ABCA1/HSD17B4/LCK/ABCA5/RETSAT/ISOC1/ATXN1/KLF1/PNPLA8
HSPC	D28	BTM	E2F1 targets (Q3) (M10.0)	24	-0.372638	-1.09938	0.319291	0.836763	0.976655	0.81706	3125	tags=54%, list=29%, signal=38%	KIAA0101/MAP4K1/RANBP1/STMN1/WEE1/MCM2/FBXO5/MCM6/OSBPL7/TLE4/DCK/ERBB2IP/HMGA1
HSPC	D28	Hallmark	HALLMARK_P53_PATHWAY	129	0.272028	1.04444	0.357064	0.888398	0.665858	0.867481	908	tags=14%, list=9%, signal=13%	PITPNC1/ATF3/CTSF/SLC19A2/DNTTIP2/SP1/RXRA/CYFIP2/KIF13B/POM121/CTSD/FDXR/ISCU/TSPYL2/CGRRF1/S100A10/APP/BAK1
HSPC	D28	BTM	B cell surface signature (S2)	33	0.352261	1.06882	0.360091	0.888398	0.995819	0.867481	2475	tags=30%, list=23%, signal=23%	SCN3A/JAM3/ADAM28/HLA-DPB1/CD37/GABBR1/TLR10/CD22/CD79A/P2RX5
HSPC	D28	Hallmark	HALLMARK_ESTROGEN_RESPONSE_EARLY	98	-0.265653	-1.03867	0.360673	0.888398	0.665858	0.867481	1125	tags=26%, list=11%, signal=23%	OPN3/ABAT/XBP1/MPPED2/KRT18/NRIP1/SLC24A3/AFF1/FDFT1/ELOVL5/JAK2/SCARB1/MYC/SYNGR1/B4GALT1/KLF4/PMAIP1/ENDOD1/TGIF2/SIAH2/RBBP8/MYB/IGF1R/INPP5F/ASB13
HSPC	D28	BTM	enriched in T cells (I) (M7.0)	27	0.36913	1.06825	0.362373	0.888398	0.995819	0.867481	1284	tags=19%, list=12%, signal=16%	LEF1/PRKCQ/MAL/LCK/GIMAP7
HSPC	D28	BTM	extracellular matrix (II) (M2.1)	16	-0.397525	-1.05508	0.375028	0.88862	0.995819	0.867697	1324	tags=25%, list=12%, signal=22%	CTSH/CTSG/MPO/SPARC
HSPC	D28	Hallmark	HALLMARK_MYOGENESIS	77	0.292046	1.03884	0.380724	0.88862	0.674849	0.867697	2001	tags=27%, list=19%, signal=22%	RIT1/MYOM2/FLII/PSEN2/MYL4/SCHIP1/APP/MEF2D/CRAT/NOTCH1/IFRD1/SCD/RB1/SIRT2/PDE4DIP/OCEL1/PRNP/TPM3/FHL1/BIN1/AGL
HSPC	D28	BTM	nuclear pore complex (M106.0)	17	0.410147	1.05877	0.385426	0.88862	0.995819	0.867697	1482	tags=35%, list=14%, signal=30%	NUP205/NUP160/NUP35/NUP155/NUP43/NUP133
HSPC	D28	BTM	antiviral IFN signature (M75)	19	0.39702	1.05738	0.385848	0.88862	0.995819	0.867697	1940	tags=42%, list=18%, signal=34%	DHX58/RSAD2/OAS1/IFIH1/IFIT1/SERPING1/FCER1A/RARA
HSPC	D28	BTM	enriched in dendritic cells (M168)	11	-0.436947	-1.04747	0.399645	0.893367	0.995819	0.872332	3468	tags=64%, list=33%, signal=43%	PGD/EMILIN2/CA2/B3GNT5/CTSB/RRAGD/DAB2
HSPC	D28	Hallmark	HALLMARK_PI3K_AKT_MTOR_SIGNALING	83	-0.267614	-1.02114	0.401779	0.893367	0.674849	0.872332	1383	tags=22%, list=13%, signal=19%	ACACA/PLCB1/MAPK8/MYD88/TBK1/TNFRSF1A/ECSIT/CALR/PPP1CA/CFL1/NCK1/PFN1/RAF1/NFKBIB/AP2M1/ACTR3/EIF4E/IRAK4
HSPC	D28	Hallmark	HALLMARK_PROTEIN_SECRETION	88	0.281099	1.0233	0.407721	0.893367	0.674849	0.872332	1096	tags=16%, list=10%, signal=14%	VAMP7/CLTA/GNAS/USO1/GOSR2/RAB14/SCAMP1/COG2/AP2B1/RAB2A/GBF1/ABCA1/TOM1L1/IGF2R
HSPC	D28	BTM	transmembrane transport (II) (M191)	12	0.44215	1.04536	0.414007	0.893367	0.995819	0.872332	2873	tags=42%, list=27%, signal=30%	SLC19A2/ATP8A1/SLC12A2/SIRT1/MDFIC
HSPC	D28	BTM	TLR and inflammatory signaling (M16)	15	-0.392091	-1.02299	0.417297	0.893367	0.995819	0.872332	2910	tags=47%, list=27%, signal=34%	CSF3R/FES/FGR/LY96/MYD88/NCF4/ANPEP
HSPC	D28	BTM	phosphatidylinositol signaling system (M101)	13	0.425891	1.02822	0.433164	0.914457	0.995819	0.892925	2286	tags=46%, list=22%, signal=36%	SLC35A1/PHTF2/C6orf211/AGL/SYNJ1/CLK1
HSPC	D28	Hallmark	HALLMARK_APICAL_SURFACE	20	0.371572	1.00248	0.460765	0.940394	0.709211	0.918252	2651	tags=50%, list=25%, signal=38%	LYN/APP/MAL/CROCC/ADAM10/AFAP1L2/IL2RG/PLAUR/TMEM8B/DCBLD2
HSPC	D28	Hallmark	HALLMARK_DNA_REPAIR	139	-0.241518	-0.994462	0.46257	0.940394	0.709211	0.918252	1191	tags=17%, list=11%, signal=15%	POLR2D/IMPDH2/ALYREF/GTF2H3/NELFCD/BRF2/SSRP1/RPA2/DUT/USP11/RFC2/AK3/CSTF3/TMED2/RALA/POLD3/GMPR2/POLR2F/POLA2/POLR2G/SURF1/TP53/NME1
HSPC	D28	Hallmark	HALLMARK_REACTIVE_OXYGEN_SPECIES_PATHWAY	44	-0.2919	-0.983249	0.472807	0.940394	0.709211	0.918252	1832	tags=27%, list=17%, signal=23%	TXNRD2/TXNRD1/ABCC1/SBNO2/LAMTOR5/PRDX1/NDUFA6/GCLM/FTL/SOD1/MPO/PFKP
HSPC	D28	BTM	endoplasmic reticulum (M37.2)	10	0.439149	0.990569	0.482487	0.940394	0.995819	0.918252	1745	tags=30%, list=16%, signal=25%	FAM69B/UNC93B1/SCD
HSPC	D28	Hallmark	HALLMARK_NOTCH_SIGNALING	18	0.371953	0.976064	0.495204	0.940394	0.720296	0.918252	2627	tags=39%, list=25%, signal=29%	KAT2A/PSEN2/FBXW11/NOTCH1/SAP30/SKP1/CUL1
HSPC	D28	BTM	plasma cells & B cells, immunoglobulins (M156.0)	10	0.431881	0.974174	0.50541	0.940394	0.995819	0.918252	2475	tags=50%, list=23%, signal=38%	ADAM28/E2F5/IGJ/CD22/P2RX5
HSPC	D28	BTM	enriched in myeloid cells and monocytes (M81)	16	-0.358581	-0.951717	0.51944	0.940394	0.995819	0.918252	1890	tags=31%, list=18%, signal=26%	FCER1G/MYH10/CLU/SPARC/MARCKS
HSPC	D28	Hallmark	HALLMARK_INTERFERON_GAMMA_RESPONSE	154	0.247586	0.972132	0.519771	0.940394	0.723137	0.918252	2523	tags=29%, list=24%, signal=23%	IFI44/CD69/MX2/PARP12/DHX58/GBP4/RSAD2/LATS2/TDRD7/SOD2/PIM1/SELP/TAPBP/CASP4/IFIH1/SAMD9L/TRIM21/IFIT1/STAT4/IFI44L/PELI1/PTPN2/SERPING1/SPPL2A/ZNFX1/NCOA3/IL15RA/PSMB2/SP110/ISOC1/RAPGEF6/TRIM26/CIITA/SLC25A28/PTPN1/C1R/PTPN6/TNFAIP2/CMPK2/PSME2/RIPK2/XAF1/RBCK1/PSMB10/STAT3
HSPC	D28	BTM	regulation of antigen presentation and immune response (M5.0)	56	0.28436	0.96159	0.524516	0.940394	0.995819	0.918252	1850	tags=21%, list=17%, signal=18%	LYN/PAG1/PTPN22/PRKCQ/LCK/HLA-DPB1/DUSP6/PTPRC/TLR10/FYN/JUN/MAPK14
HSPC	D28	BTM	enriched in B cells (III) (M47.2)	12	0.406216	0.960402	0.525807	0.940394	0.995819	0.918252	79	tags=8%, list=1%, signal=8%	CD69
HSPC	D28	Hallmark	HALLMARK_HYPOXIA	116	0.255686	0.967865	0.527287	0.940394	0.723137	0.918252	1210	tags=16%, list=11%, signal=15%	SERPINE1/ATF3/SLC25A1/PNRC1/PDK1/IDS/HDLBP/HK1/KLF7/GALK1/GRHPR/HK2/GLRX/PIM1/NFIL3/TPST2/LXN/HSPA5/SLC37A4
HSPC	D28	BTM	cell movement, Adhesion & Platelet activation (M30)	10	0.423535	0.95535	0.530717	0.940394	0.995819	0.918252	1115	tags=20%, list=11%, signal=18%	NAV1/SELP
HSPC	D28	BTM	cell cycle and growth arrest (M31)	10	0.423374	0.954987	0.531817	0.940394	0.995819	0.918252	2100	tags=30%, list=20%, signal=24%	OSM/RARA/PPP1R15A
HSPC	D28	BTM	enriched in NK cells (I) (M7.2)	19	0.355601	0.947069	0.53637	0.940394	0.995819	0.918252	1305	tags=21%, list=12%, signal=18%	CTSW/PRKCQ/GIMAP7/STAT4
HSPC	D28	BTM	golgi membrane (II) (M237)	17	0.366868	0.947049	0.538252	0.940394	0.995819	0.918252	1893	tags=35%, list=18%, signal=29%	GOLPH3L/RAB21/ZDHHC17/GOLT1B/SGMS1/PNPLA8
HSPC	D28	BTM	enriched in DNA interacting proteins (M182)	12	-0.375098	-0.926041	0.554105	0.95709	0.995819	0.934555	776	tags=33%, list=7%, signal=31%	STMN1/DONSON/RRM1/POLD3
HSPC	D28	BTM	CORO1A-DEF6 network (II) (M32.4)	14	-0.357168	-0.915799	0.564974	0.962646	0.995819	0.93998	1617	tags=29%, list=15%, signal=24%	SH2B1/DEF6/DGKZ/MAZ
HSPC	D28	Hallmark	HALLMARK_TGF_BETA_SIGNALING	42	0.292189	0.931692	0.569988	0.962646	0.759984	0.93998	2635	tags=33%, list=25%, signal=25%	SERPINE1/APC/ACVR1/CDKN1C/KLF10/SMURF2/XIAP/ID2/PPP1R15A/HIPK2/IFNGR2/ARID4B/TRIM33/FURIN
HSPC	D28	BTM	T & B cell development, activation (M62.0)	15	0.367425	0.920841	0.579033	0.962804	0.995819	0.940134	4492	tags=73%, list=42%, signal=42%	NAV1/MAL/SCD/PTK2/SAMD13/VPREB1/STK32B/CD7/GAB1/LRP12/FKBP14
HSPC	D28	BTM	Hox cluster I (M17.0)	11	-0.375481	-0.900121	0.589488	0.962804	0.995819	0.940134	2036	tags=36%, list=19%, signal=29%	CPNE8/HOXA5/ZNF503/HOXB2
HSPC	D28	BTM	chaperonin mediated protein folding (II) (M204.1)	10	-0.387412	-0.900433	0.590459	0.962804	0.995819	0.940134	2475	tags=40%, list=23%, signal=31%	CCT8/CCT5/CCT6A/CCT2
HSPC	D28	BTM	NK cell surface signature (S1)	13	-0.355414	-0.895617	0.595418	0.962804	0.995819	0.940134	1140	tags=23%, list=11%, signal=21%	IL12RB2/ATP9A/TIE1
HSPC	D28	Hallmark	HALLMARK_ADIPOGENESIS	154	0.238861	0.937874	0.608001	0.972159	0.788758	0.949269	2247	tags=27%, list=21%, signal=21%	ENPP2/PHYH/YWHAG/IDH3A/SLC25A1/LPCAT3/ALDH2/MRPL15/PIM3/DBT/CHCHD10/PPP1R15B/COQ9/DHRS7B/CMPK1/ABCA1/SLC19A1/DECR1/UCP2/DGAT1/CRAT/DHRS7/ELMOD3/RETSAT/TANK/RIOK3/PEX14/ANGPT1/DLD/BCL6/GPX4/TOB1/ALDOA/RAB34/PEMT/CYC1/DNAJC15/PREB/TALDO1/ACO2/NDUFB7
HSPC	D28	BTM	lymphocyte generic cluster (M60)	11	0.38353	0.888377	0.618423	0.972159	0.995819	0.949269	919	tags=27%, list=9%, signal=25%	DTX3/FAM69B/NAV1
HSPC	D28	BTM	respiratory electron transport chain (mitochondrion) (M216)	11	-0.363016	-0.87024	0.634287	0.972159	0.995819	0.949269	3178	tags=36%, list=30%, signal=25%	ATP5H/UQCR10/COX7C/NDUFB10
HSPC	D28	BTM	viral sensing & immunity; IRF2 targets network (I) (M111.0)	12	0.367855	0.869708	0.639978	0.972159	0.995819	0.949269	2891	tags=50%, list=27%, signal=36%	KYNU/CTSS/TNFSF13B/RIPK2/LY86/PSMB8
HSPC	D28	BTM	proteasome (M226)	11	-0.35976	-0.862433	0.643823	0.972159	0.995819	0.949269	2021	tags=55%, list=19%, signal=44%	NUP37/PSMA5/TAF9/PSMA6/RAN/PSMD14
HSPC	D28	BTM	enriched in monocytes (II) (M11.0)	90	-0.238105	-0.921187	0.645586	0.972159	0.995819	0.949269	2078	tags=21%, list=20%, signal=17%	PDGFC/GCA/FCER1G/CD36/S100A11/GAS2L1/TIMP2/CTSH/PYGL/PLXDC2/TYMP/CPVL/RAB32/CD302/KLF4/ANPEP/CFD/RNASE2/F13A1
HSPC	D28	Hallmark	HALLMARK_INTERFERON_ALPHA_RESPONSE	82	0.252671	0.908611	0.645974	0.972159	0.815967	0.949269	1820	tags=22%, list=17%, signal=18%	IFI44/PARP12/MOV10/DHX58/GBP4/RSAD2/OAS1/TDRD7/GBP2/NCOA7/IFIH1/SAMD9L/TRIM21/IFI44L/CD47/TMEM140/SP110/TRIM26
HSPC	D28	BTM	cell cycle, mitotic phase (M230)	10	0.375274	0.846489	0.674308	0.994707	0.995819	0.971286	1123	tags=30%, list=11%, signal=27%	TP53BP2/HACE1/AHCTF1
HSPC	D28	BTM	Resting dendritic cell surface signature (S10)	36	0.282071	0.872364	0.676047	0.994707	0.995819	0.971286	2325	tags=28%, list=22%, signal=22%	PSEN2/ATP1B1/SPINT2/SLC27A3/SFXN3/FCER1A/SLC36A1/TTYH3/ITGAX/ADAM9
HSPC	D28	BTM	cytoskeletal remodeling (M32.8)	10	0.36892	0.832156	0.69448	0.994707	0.995819	0.971286	667	tags=20%, list=6%, signal=19%	ATP2A3/MAP7D1
HSPC	D28	BTM	intracellular transport (M147)	17	0.319849	0.825673	0.717972	0.994707	0.995819	0.971286	2312	tags=35%, list=22%, signal=28%	CEP120/EXOC1/NUP133/TMX1/NUP107/SIRT1
HSPC	D28	BTM	MAPK, RAS signaling (M100)	10	-0.34473	-0.80123	0.723456	0.994707	0.995819	0.971286	6949	tags=100%, list=66%, signal=34%	ARRB2/AKT1/TGFB1/RASGRP4/RAC2/MAP2K2/FLNA/MAP4K1/RASGRP2
HSPC	D28	BTM	mismatch repair (II) (M22.1)	12	-0.323002	-0.797428	0.73025	0.994707	0.995819	0.971286	1985	tags=42%, list=19%, signal=34%	MLH1/MSH6/MSH2/RFC2/POLD3
HSPC	D28	Hallmark	HALLMARK_CHOLESTEROL_HOMEOSTASIS	57	0.253047	0.85802	0.731423	0.994707	0.900213	0.971286	1110	tags=14%, list=10%, signal=13%	ATF3/PNRC1/FASN/GUSB/SREBF2/ATXN2/TP53INP1/NFIL3
HSPC	D28	BTM	integrin cell surface interactions (I) (M1.0)	11	0.345332	0.799898	0.734753	0.994707	0.995819	0.971286	3254	tags=55%, list=31%, signal=38%	LAMB2/ITGA9/PTK2/MYL9/COL6A2/ITGA5
HSPC	D28	BTM	DNA repair (M76)	19	0.304	0.80964	0.741988	0.994707	0.995819	0.971286	2469	tags=32%, list=23%, signal=24%	RPA1/POLD1/RAD50/BRCA2/LIG1/GTF2H1
HSPC	D28	BTM	glycerophospholipid metabolism (M114.1)	11	-0.32477	-0.778553	0.757818	0.994707	0.995819	0.971286	1199	tags=27%, list=11%, signal=24%	PLA2G4A/ST3GAL6/AKR1C3
HSPC	D28	BTM	cell division - E2F transcription network (M4.8)	16	-0.299247	-0.794238	0.760498	0.994707	0.995819	0.971286	3277	tags=44%, list=31%, signal=30%	MCM3/RANBP1/DNMT1/MCM2/TOPBP1/CASP2/NASP
HSPC	D28	BTM	enriched in cell cycle (M167)	15	-0.301699	-0.787151	0.76145	0.994707	0.995819	0.971286	3033	tags=53%, list=29%, signal=38%	CDC34/SESN3/TSC2/PPP2R1A/GSPT1/MAD1L1/PSMD3/DNM2
HSPC	D28	BTM	type I interferon response (M127)	11	-0.322733	-0.773671	0.764915	0.994707	0.995819	0.971286	1852	tags=36%, list=17%, signal=30%	IRF7/IFITM1/PARP9/DDX60
HSPC	D28	BTM	inositol phosphate metabolism (M129)	13	-0.307346	-0.774491	0.769351	0.994707	0.995819	0.971286	1996	tags=23%, list=19%, signal=19%	CASC4/KIAA1109/MED23
HSPC	D28	BTM	T cell activation and signaling (M5.1)	16	0.305372	0.776841	0.771133	0.994707	0.995819	0.971286	2054	tags=19%, list=19%, signal=15%	LCK/PTPRC/IL2RG
HSPC	D28	Hallmark	HALLMARK_ANGIOGENESIS	10	0.340582	0.768235	0.776637	0.994707	0.929555	0.971286	2529	tags=30%, list=24%, signal=23%	APP/S100A4/PTK2
HSPC	D28	BTM	T cell surface signature (S0)	15	-0.295601	-0.771241	0.786794	0.994707	0.995819	0.971286	2144	tags=33%, list=20%, signal=27%	CD3E/TMEM106C/C12orf23/NDFIP2/GIMAP2
HSPC	D28	BTM	BCR signaling (M54)	12	0.319452	0.75527	0.799562	0.994707	0.995819	0.971286	849	tags=17%, list=8%, signal=15%	PIK3R5/LYN
HSPC	D28	BTM	translation initiation factor 3 complex (M245)	11	0.321348	0.744345	0.813217	0.994707	0.995819	0.971286	2065	tags=36%, list=19%, signal=29%	PHB2/EIF3H/EIF3D/UXT
HSPC	D28	BTM	cell cycle and transcription (M4.0)	146	0.220028	0.85847	0.816818	0.994707	0.995819	0.971286	1871	tags=18%, list=18%, signal=15%	CENPN/SLC11A1/CDC7/RXRA/PTAFR/TMPO/ALDH2/CKS1B/DTL/ARHGAP11A/KYNU/ANLN/PRKCD/CCDC34/BUB1/GPSM2/ZWILCH/UBE2T/STIL/PADI4/KIF18A/CST3/DAPK1/KCTD12/CPPED1/ATAD2/TPX2
HSPC	D28	Hallmark	HALLMARK_EPITHELIAL_MESENCHYMAL_TRANSITION	72	0.233161	0.820798	0.822565	0.994707	0.929555	0.971286	642	tags=8%, list=6%, signal=8%	SERPINE1/RHOB/FBN1/MAGEE1/EFEMP2/PLOD2
HSPC	D28	Hallmark	HALLMARK_WNT_BETA_CATENIN_SIGNALING	25	0.266769	0.75998	0.826608	0.994707	0.929555	0.971286	2754	tags=40%, list=26%, signal=30%	LEF1/KAT2A/PSEN2/NUMB/NOTCH1/GNAI1/DVL2/CUL1/MAML1/ADAM17
HSPC	D28	Hallmark	HALLMARK_KRAS_SIGNALING_UP	94	-0.216681	-0.84314	0.832726	0.994707	0.929555	0.971286	637	tags=7%, list=6%, signal=7%	KLF4/GYPC/CBR4/MAP3K1/MAP7/MYCN/F13A1
HSPC	D28	BTM	regulation of transcription, transcription factors (M213)	17	0.283573	0.732029	0.841541	0.994707	0.995819	0.971286	2331	tags=35%, list=22%, signal=28%	KIAA1468/ZDHHC17/FMR1/STAG2/CLK1/ARID4B
HSPC	D28	BTM	enriched in neutrophils (I) (M37.1)	12	0.303148	0.716722	0.845158	0.994707	0.995819	0.971286	412	tags=8%, list=4%, signal=8%	PTAFR
HSPC	D28	BTM	leukocyte differentiation (M160)	13	0.29098	0.702505	0.857247	0.994707	0.995819	0.971286	4092	tags=62%, list=39%, signal=38%	ADAM8/NR4A2/RARA/KLF6/NAA15/CD83/NFKB2/KLF13
HSPC	D28	BTM	CORO1A-DEF6 network (I) (M32.2)	19	0.269065	0.716597	0.867303	0.994707	0.995819	0.971286	783	tags=11%, list=7%, signal=10%	STXBP2/HGS
HSPC	D28	BTM	T cell activation (II) (M7.3)	10	0.297216	0.670418	0.876582	0.994707	0.995819	0.971286	1305	tags=20%, list=12%, signal=18%	LCK/STAT4
HSPC	D28	BTM	regulation of signal transduction (M3)	16	0.268932	0.68414	0.888202	0.994707	0.995819	0.971286	1881	tags=25%, list=18%, signal=21%	LYN/PRKCD/CDK14/BCL6
HSPC	D28	Hallmark	HALLMARK_MTORC1_SIGNALING	175	0.206231	0.821911	0.89836	0.994707	0.966309	0.971286	1237	tags=14%, list=12%, signal=12%	RIT1/PSMC6/USO1/RPA1/NUP205/PDK1/FDXR/GSK3B/TOMM40/PLOD2/G6PD/GOT1/ABCF2/GCLC/HK2/PDAP1/GLRX/POLR3G/TCEA1/NFIL3/BUB1/HSPA5/SLC37A4/STIP1
HSPC	D28	BTM	transcription regulation in cell development (M49)	31	0.239018	0.715553	0.899353	0.994707	0.995819	0.971286	1882	tags=23%, list=18%, signal=19%	RXRA/LYN/SOD2/EPB42/FHL2/TAL1/KLF1
HSPC	D28	BTM	Naive B cell surface signature (S8)	13	0.271068	0.654432	0.902652	0.994707	0.995819	0.971286	1360	tags=15%, list=13%, signal=13%	CD37/GABBR1
HSPC	D28	Hallmark	HALLMARK_PEROXISOME	77	0.216139	0.768827	0.910564	0.994707	0.966309	0.971286	1852	tags=18%, list=17%, signal=15%	ABCB1/LONP2/SLC25A4/PEX11B/SOD2/CTPS1/HSD17B4/SLC25A19/CRAT/ITGB1BP1/RETSAT/PEX14/ISOC1/ATXN1
HSPC	D28	BTM	cell cycle (I) (M4.1)	65	0.218344	0.755371	0.914742	0.994707	0.995819	0.971286	1263	tags=12%, list=12%, signal=11%	CENPN/CDC7/CKS1B/DTL/ANLN/BUB1/GPSM2/ZWILCH
HSPC	D28	BTM	DC surface signature (S5)	33	0.230558	0.699552	0.921295	0.994707	0.995819	0.971286	2325	tags=21%, list=22%, signal=17%	PSEN2/ATP1B1/SPINT2/SLC36A1/GRINA/TM2D2/ADAM9
HSPC	D28	BTM	enriched in membrane proteins (M124)	10	-0.266216	-0.618746	0.922181	0.994707	0.995819	0.971286	664	tags=30%, list=6%, signal=28%	NEDD4L/KCNH2/ELANE
HSPC	D28	BTM	collagen, TGFB family et al (M77)	11	0.269846	0.62505	0.92536	0.994707	0.995819	0.971286	3953	tags=64%, list=37%, signal=40%	JAM3/TGFB1I1/PTK2/COL6A2/JUP/ENG/MEF2C
HSPC	D28	Hallmark	HALLMARK_FATTY_ACID_METABOLISM	119	-0.199561	-0.80363	0.926046	0.994707	0.966309	0.971286	2065	tags=24%, list=19%, signal=20%	ECH1/CCDC58/ODC1/LDHA/ACSL4/CD36/HSD17B11/ACSM3/MCEE/CPOX/PSME1/DHCR24/APEX1/ADIPOR2/SDHA/HMGCS1/HSPH1/PDHA1/ELOVL5/ACSL5/GSTZ1/ACADS/ACAA1/NBN/MIF/ACAT2/PCBD1/IDH1/ACAA2
HSPC	D28	BTM	cell division in stimulated CD4 T cells (M4.6)	12	0.261565	0.61841	0.929601	0.994707	0.995819	0.971286	2213	tags=33%, list=21%, signal=26%	ANLN/UBE2T/BRCA2/DEPDC1B
HSPC	D28	BTM	regulation of localization (GO) (M63)	12	0.254823	0.60247	0.940726	0.994707	0.995819	0.971286	376	tags=8%, list=4%, signal=8%	STXBP2
HSPC	D28	Hallmark	HALLMARK_COMPLEMENT	117	0.200983	0.761918	0.949212	0.994707	0.969408	0.971286	2484	tags=28%, list=23%, signal=22%	SERPINE1/GRB2/DYRK2/CTSD/PDP1/PIK3R5/LYN/KYNU/PIM1/CASP4/PRKCD/LCK/HSPA5/DUSP6/SERPING1/CTSS/ERAP2/PRDM4/CBLB/FYN/USP8/BRPF3/CASP9/ATOX1/PPP2CB/HSPA1A/C1R/GP1BA/ADAM9/CD55/PLAUR/ZEB1/VCPIP1
HSPC	D28	BTM	platelet activation (I) (M32.0)	22	-0.219722	-0.633501	0.95416	0.994707	0.995819	0.971286	998	tags=27%, list=9%, signal=25%	CORO1A/PPP2R1A/POR/ZYX/PPP1CA/PFN1
HSPC	D28	BTM	enriched for TF motif TNCATNTCCYR (M232)	13	-0.232957	-0.587034	0.957073	0.994707	0.995819	0.971286	3208	tags=62%, list=30%, signal=43%	ELP4/VPS41/SMARCAL1/TBCK/TCHP/RAD51C/MEN1/PDE6D
HSPC	D28	BTM	enriched in B cells (I) (M47.0)	18	0.223376	0.586173	0.966335	0.994707	0.995819	0.971286	2475	tags=28%, list=23%, signal=21%	ADAM28/E2F5/CD22/CD79A/P2RX5
HSPC	D28	BTM	mitotic cell cycle in stimulated CD4 T cells (M4.5)	18	0.215856	0.56644	0.974661	0.994707	0.995819	0.971286	2418	tags=28%, list=23%, signal=21%	LAG3/UBE2T/RNF144A/DEPDC1B/ZEB1
HSPC	D28	BTM	enriched in monocytes (IV) (M118.0)	34	0.197355	0.603048	0.980579	0.994707	0.995819	0.971286	3162	tags=32%, list=30%, signal=23%	DUSP6/CTSS/PADI4/TNFSF13B/BCL6/PTGS2/LYZ/C1orf162/RNASE6/MYO1F/DOK3
HSPC	D28	BTM	MHC-TLR7-TLR8 cluster (M146)	13	0.215269	0.51972	0.980748	0.994707	0.995819	0.971286	1193	tags=8%, list=11%, signal=7%	HLA-DPB1
HSPC	D28	BTM	respiratory electron transport chain (mitochondrion) (M231)	11	0.214626	0.497142	0.985436	0.994707	0.995819	0.971286	824	tags=9%, list=8%, signal=8%	NDUFB1
HSPC	D28	BTM	respiratory electron transport chain (mitochondrion) (M219)	18	-0.188823	-0.518456	0.987938	0.994707	0.995819	0.971286	1869	tags=17%, list=18%, signal=14%	COX7C/UQCRQ/COX5A
HSPC	D28	Hallmark	HALLMARK_ALLOGRAFT_REJECTION	116	-0.178692	-0.717205	0.988162	0.994707	0.988162	0.971286	2569	tags=24%, list=24%, signal=18%	HLA-A/FGR/IFNAR2/EIF5A/CSF1/EIF3A/TRAF2/LTB/CD3E/BCL3/RPL39/RPS9/BRCA1/ST8SIA4/IRF7/LY75/CCND2/CD40/CSK/JAK2/NCF4/NCK1/ELANE/TPD52/IL18/RPS19/RPL9/NME1
HSPC	D28	BTM	KLF12 targets network (M32.3)	16	0.179247	0.455989	0.995819	0.995819	0.995819	0.972372	3620	tags=38%, list=34%, signal=25%	HGS/ACAP1/CLPTM1/NRBP1/RHOG/NR1H2
HSPC	D1	Hallmark	HALLMARK_E2F_TARGETS	144	-0.426817	-1.70499	0.000368936	0.0282056	0.00890703	0.0273462	1533	tags=26%, list=14%, signal=22%	MCM2/ORC2/RFC3/PAICS/PRDX4/CSE1L/RFC2/NAA38/CDKN3/CDK4/MCM6/TRA2B/MCM3/XPO1/SHMT1/PRPS1/NASP/TP53/PA2G4/PNN/MCM5/NUDT21/SMC3/IPO7/NME1/POLD3/DCK/HMGB3/RAD21/HMGA1/RAN/MLH1/TUBB/DEK/PTTG1/MCM7/XRCC6
HSPC	D1	Hallmark	HALLMARK_MYC_TARGETS_V1	190	-0.393857	-1.6255	0.000371126	0.0282056	0.00890703	0.0273462	2488	tags=35%, list=23%, signal=27%	TYMS/CCT3/DHX15/NOLC1/RRM1/CAD/RPS2/ILF2/SYNCRIP/NPM1/TUFM/NCBP2/SET/PABPC4/CCT2/RPS10/TCP1/CCT5/PRPF31/EIF3B/EEF1B2/PSMA6/HNRNPU/HSPE1/VDAC1/SSBP1/HDAC2/MCM2/EIF4H/EIF1AX/ORC2/BUB3/SNRPB2/RFC4/PRDX4/ODC1/GNL3/IMPDH2/PPM1G/RPS6/HNRNPR/FAM120A/COPS5/CDK4/MCM6/TRA2B/PSMA1/XPO1/PSMB3/RPL14/LDHA/PA2G4/PSMD14/UBA2/MCM5/C1QBP/FBL/NME1/SSB/HNRNPC/RAN/EIF4E/DEK/RNPS1/MCM7/PCBP1/XRCC6
HSPC	D1	Hallmark	HALLMARK_OXIDATIVE_PHOSPHORYLATION	179	-0.377387	-1.54735	0.000921489	0.0466888	0.0147438	0.0452661	2110	tags=27%, list=20%, signal=22%	SDHC/UQCRH/NDUFS2/SLC25A5/PDHX/DLAT/ECH1/ABCB7/VDAC2/SLC25A12/NDUFA8/CPT1A/VDAC1/COX5B/ATP6AP1/MDH2/MRPL34/COX6C/NDUFS7/MRPS30/COX7A2L/ACAA1/COX4I1/HSPA9/ACAT1/FDX1/POR/ATP6V1G1/LDHA/ATP6V1H/ATP6V1F/MRPS15/COX17/MRPS22/MTRR/BCKDHA/SDHB/OAT/MRPL11/NDUFB6/NDUFA4/GPI/NDUFA6/SUPV3L1/CYB5A/LRPPRC/TIMM17A/ACAA2/POLR2F
HSPC	D1	BTM	respiratory electron transport chain (mitochondrion) (M238)	17	-0.687387	-1.80789	0.00290304	0.110315	0.301916	0.106954	1332	tags=41%, list=13%, signal=36%	NDUFS7/ATP5J2/NDUFA11/NDUFB6/NDUFA4/ATP5O/NDUFA6
HSPC	D1	BTM	lysosomal/endosomal proteins (M139)	10	0.72069	1.66513	0.0129599	0.3	0.410526	0.290859	897	tags=40%, list=8%, signal=37%	PSAP/SLC11A1/NPC2/CTSD
HSPC	D1	BTM	platelet activation (II) (M32.1)	21	-0.59136	-1.64672	0.0131553	0.3	0.410526	0.290859	2014	tags=43%, list=19%, signal=35%	FLNA/TGFB1/PFN1/AKT1/AP2M1/ZYX/PKN1/PNPLA6/DNM2
HSPC	D1	Hallmark	HALLMARK_ESTROGEN_RESPONSE_LATE	98	-0.38286	-1.44455	0.0155431	0.3	0.179477	0.290859	1488	tags=24%, list=14%, signal=21%	TSPAN13/SLC9A3R1/CD44/NCOR2/COX6C/NRIP1/ELOVL5/PRKAR2B/ABCA3/MYB/RBBP8/UNC13B/SNX10/AFF1/BTG3/CA2/SLC16A1/KLF4/JAK2/HOMER2/JAK1/SIAH2/DCXR/TST
HSPC	D1	Hallmark	HALLMARK_NOTCH_SIGNALING	18	0.591491	1.60857	0.0186955	0.3	0.179477	0.290859	1812	tags=33%, list=17%, signal=28%	PSEN2/SAP30/CUL1/KAT2A/PRKCA/NOTCH1
HSPC	D1	BTM	cell cycle (III) (M103)	32	-0.507795	-1.56064	0.0193487	0.3	0.410526	0.290859	1555	tags=34%, list=15%, signal=29%	HDAC2/MCM2/CDK4/MCM6/RBL2/MCM3/MCM5/SMC3/RAD21/PTTG1/MCM7
HSPC	D1	BTM	mismatch repair (II) (M22.1)	12	-0.665008	-1.60698	0.0197368	0.3	0.410526	0.290859	1953	tags=58%, list=18%, signal=48%	RFC5/RFC4/RFC3/RFC2/POLD3/MSH6/MLH1
HSPC	D1	BTM	regulation of localization (GO) (M63)	12	-0.651067	-1.57329	0.0284443	0.391528	0.459236	0.379598	2527	tags=67%, list=24%, signal=51%	TSC2/FLNA/NAPA/STXBP2/TGFB1/AKT1/ARAP1/PKN1
HSPC	D1	BTM	mismatch repair (I) (M22.0)	24	-0.530386	-1.53109	0.0309101	0.391528	0.459236	0.379598	1953	tags=38%, list=18%, signal=31%	RFC5/SSBP1/RFC4/RFC3/RFC2/MCM6/POLD3/MSH6/RMI1
HSPC	D1	BTM	purine nucleotide biosynthesis (M212)	12	-0.60832	-1.46999	0.0615325	0.608818	0.617557	0.590267	2471	tags=67%, list=23%, signal=51%	CCT3/FKBP3/CHCHD3/PAICS/IMPDH2/PFAS/MTHFD1/ATIC
HSPC	D1	BTM	mitotic cell division (M6)	12	0.610398	1.48759	0.0618535	0.608818	0.617557	0.590267	219	tags=25%, list=2%, signal=25%	CENPN/CENPF/SGOL2
HSPC	D1	BTM	NK cell surface signature (S1)	13	0.580418	1.44203	0.0716653	0.608818	0.617557	0.590267	2940	tags=54%, list=28%, signal=39%	PTGER2/SLC7A5/NCR1/ELOVL6/CD97/ATP8B4/KIT
HSPC	D1	BTM	transcription elongation, RNA polymerase II (M234)	13	-0.586338	-1.44736	0.0732509	0.608818	0.617557	0.590267	1511	tags=38%, list=14%, signal=33%	TCEB2/POLR2L/MIF/AURKAIP1/NDUFB10
HSPC	D1	Hallmark	HALLMARK_ESTROGEN_RESPONSE_EARLY	98	-0.338623	-1.27764	0.0735955	0.608818	0.466879	0.590267	1857	tags=22%, list=18%, signal=19%	PMAIP1/SLC9A3R1/CD44/BHLHE40/NCOR2/NRIP1/TMEM164/MED13L/ELOVL5/KRT18/ABCA3/MYB/RBBP8/AFF1/IGF1R/SLC16A1/KLF4/JAK2/TGIF2/B4GALT1/SIAH2/ASB13
HSPC	D1	BTM	T cell surface signature (S0)	15	-0.55507	-1.42518	0.075	0.608818	0.617557	0.590267	35	tags=20%, list=0%, signal=20%	FLT3LG/TMEM106C/C12orf23
HSPC	D1	Hallmark	HALLMARK_PROTEIN_SECRETION	88	-0.341109	-1.26797	0.0854606	0.608818	0.466879	0.590267	1410	tags=23%, list=13%, signal=20%	STX7/NAPG/AP2M1/TPD52/COPB1/AP2S1/KRT18/TMED2/COPB2/PPT1/GALC/ATP6V1H/ARFGEF1/RAB5A/TMED10/ARFIP1/COPE/SCAMP3/ARFGAP3/ARF1
HSPC	D1	Hallmark	HALLMARK_MYC_TARGETS_V2	54	-0.381797	-1.30065	0.0880228	0.608818	0.466879	0.590267	2410	tags=31%, list=23%, signal=24%	NOLC1/NIP7/NPM1/GRWD1/HSPE1/NOP2/EXOSC5/GNL3/NDUFAF4/CDK4/UTP20/PA2G4/RABEPK/MCM5/TCOF1/LAS1L/SUPV3L1
HSPC	D1	Hallmark	HALLMARK_GLYCOLYSIS	118	0.309922	1.22746	0.0927296	0.608818	0.466879	0.590267	1212	tags=21%, list=11%, signal=19%	GLCE/SLC35A3/PAXIP1/FUT8/CITED2/NDUFV3/ME2/SAP30/GOT1/ARPP19/BPNT1/RRAGD/IDUA/CHPF2/COG2/LHPP/SLC16A3/GLRX/HAX1/ZNF292/PKM/TPST1/GALK1/G6PD/PYGB
HSPC	D1	Hallmark	HALLMARK_IL6_JAK_STAT3_SIGNALING	52	0.373737	1.28493	0.0972664	0.608818	0.466879	0.590267	2097	tags=27%, list=20%, signal=22%	IL17RA/IRF9/CXCL10/IFNGR1/PIM1/LEPR/HAX1/IL15RA/IL2RG/STAT1/LTBR/TNFRSF1B/IRF1/ITGA4
HSPC	D1	BTM	CORO1A-DEF6 network (II) (M32.4)	14	-0.54991	-1.38724	0.098597	0.608818	0.617557	0.590267	2222	tags=43%, list=21%, signal=34%	NRBP1/DGKZ/UBE2M/MAZ/CORO1A/DEF6
HSPC	D1	BTM	Activated (LPS) dendritic cell surface signature (S11)	18	0.504773	1.37274	0.0986705	0.608818	0.617557	0.590267	1086	tags=28%, list=10%, signal=25%	TNFSF13B/EREG/ELOVL7/ITGB8/F11R
HSPC	D1	BTM	E2F1 targets (Q4) (M10.1)	14	-0.547143	-1.38026	0.100135	0.608818	0.617557	0.590267	3163	tags=57%, list=30%, signal=40%	STMN1/WEE1/KNTC1/FBXO5/RANBP1/DCLRE1A/NASP/ERBB2IP
HSPC	D1	Hallmark	HALLMARK_ANGIOGENESIS	10	-0.597334	-1.37105	0.113453	0.614305	0.49507	0.595587	3045	tags=60%, list=29%, signal=43%	PTK2/FSTL1/ITGAV/APP/PRG2/CCND2
HSPC	D1	BTM	endoplasmic reticulum (M37.2)	10	0.594358	1.37324	0.113712	0.614305	0.617557	0.595587	2415	tags=50%, list=23%, signal=39%	FAM69B/SCD/TBXAS1/CD4/LPCAT2
HSPC	D1	BTM	cell cycle, mitotic phase (M230)	10	-0.593167	-1.36148	0.120544	0.614305	0.617557	0.595587	1194	tags=40%, list=11%, signal=36%	TTC19/JMY/SMC3/NAE1
HSPC	D1	BTM	golgi membrane (II) (M237)	17	0.492376	1.3205	0.12637	0.614305	0.617557	0.595587	1693	tags=41%, list=16%, signal=35%	SLC35A3/GOLT1B/C3orf58/C1GALT1C1/PNPLA8/GOPC/SLC35B3
HSPC	D1	BTM	glycerophospholipid metabolism (M114.1)	11	0.56428	1.34116	0.129355	0.614305	0.617557	0.595587	2600	tags=55%, list=25%, signal=41%	IGFBP7/MBOAT2/LPCAT2/AGPAT9/SLC40A1/AKR1C3
HSPC	D1	BTM	platelet activation (I) (M32.0)	22	-0.456745	-1.28849	0.135762	0.614305	0.617557	0.595587	2222	tags=55%, list=21%, signal=43%	NRBP1/UBE2M/FLNA/PPP2R1A/TGFB1/PFN1/AKT1/ZYX/POR/CCDC22/CORO1A/PPP1CA
HSPC	D1	BTM	regulation of transcription, transcription factors (M213)	17	-0.496971	-1.30708	0.139539	0.614305	0.617557	0.595587	1374	tags=41%, list=13%, signal=36%	CCNT2/BDP1/CLK4/FMR1/MED23/ZNF700/KIAA1109
HSPC	D1	BTM	cell cycle and growth arrest (M31)	10	-0.575304	-1.32049	0.146991	0.614305	0.617557	0.595587	1227	tags=30%, list=12%, signal=27%	TNFAIP3/IL8/SIK1
HSPC	D1	Hallmark	HALLMARK_PI3K_AKT_MTOR_SIGNALING	83	-0.325308	-1.19683	0.147647	0.614305	0.558951	0.595587	2641	tags=34%, list=25%, signal=26%	ACACA/CXCR4/TSC2/PLA2G12A/YWHAB/RPTOR/SLC2A1/MAPK8/PTEN/STAT2/IRAK4/UBE2D3/MYD88/PFN1/AKT1/CFL1/AP2M1/MAPK9/DAPP1/CDK4/SMAD2/NFKBIB/PPP1CA/NOD1/EIF4E/RAF1/ACTR3/ARF1
HSPC	D1	BTM	mitotic cell cycle - DNA replication (M4.4)	18	-0.482977	-1.2917	0.148998	0.614305	0.617557	0.595587	2203	tags=39%, list=21%, signal=31%	CDT1/MCM8/MCM2/MCM6/MCM3/MCM5/MCM7
HSPC	D1	BTM	E2F1 targets (Q3) (M10.0)	24	-0.439095	-1.26755	0.150544	0.614305	0.617557	0.595587	1533	tags=29%, list=14%, signal=25%	MCM2/TLE4/KIAA0101/MCM6/DCK/HMGA1/ERBB2IP
HSPC	D1	BTM	enriched in dendritic cells (M168)	11	-0.553783	-1.30865	0.153196	0.614305	0.617557	0.595587	771	tags=27%, list=7%, signal=25%	DAB2/CA2/B3GNT5
HSPC	D1	BTM	enriched in cell cycle (M167)	15	-0.503108	-1.29176	0.154389	0.614305	0.617557	0.595587	3153	tags=53%, list=30%, signal=38%	SESN3/CDC34/TSC2/FLNA/PPP2R1A/TGFB1/AKT1/DNM2
HSPC	D1	Hallmark	HALLMARK_KRAS_SIGNALING_DN	47	0.358642	1.21063	0.157618	0.614305	0.558951	0.595587	1284	tags=21%, list=12%, signal=19%	CAMK1D/CLSTN3/MFSD6/KMT2D/CDKAL1/IDUA/GTF3C5/SLC29A3/RSAD2/FGGY
HSPC	D1	Hallmark	HALLMARK_ANDROGEN_RESPONSE	79	-0.324981	-1.18682	0.163027	0.619504	0.558951	0.600627	1518	tags=19%, list=14%, signal=16%	AKT1/HMGCS1/HMGCR/MERTK/TPD52/ELOVL5/MAP7/MAK/PA2G4/FADS1/IQGAP2/HOMER2/UBE2J1/B4GALT1/XRCC6
HSPC	D1	BTM	enriched in antigen presentation (II) (M95.0)	20	-0.453392	-1.2463	0.177971	0.623452	0.625639	0.604454	1728	tags=35%, list=16%, signal=29%	HLA-DRB1/HLA-DRA/IRF8/ITGB2/ITGAL/ITGAM/AIF1
HSPC	D1	BTM	cell division - E2F transcription network (M4.8)	16	-0.481309	-1.25228	0.178756	0.623452	0.625639	0.604454	2944	tags=50%, list=28%, signal=36%	RNASEH2A/RANBP1/H2AFX/DNMT1/RFC5/MCM2/MCM3/NASP
HSPC	D1	BTM	BCR signaling (M54)	12	0.51976	1.2667	0.180182	0.623452	0.625639	0.604454	990	tags=25%, list=9%, signal=23%	RAC2/LYN/PIK3R3
HSPC	D1	BTM	chaperonin mediated protein folding (I) (M204.0)	14	-0.499053	-1.25895	0.180473	0.623452	0.625639	0.604454	2471	tags=50%, list=23%, signal=38%	CCT3/CCT2/CCT5/HSPE1/CCT6A/SSBP1/ATIC
HSPC	D1	BTM	enriched in activated dendritic cells/monocytes (M64)	10	-0.545947	-1.2531	0.193752	0.644275	0.650008	0.624643	2459	tags=50%, list=23%, signal=38%	DRAM1/BASP1/MARCKS/FAM129A/IL8
HSPC	D1	Hallmark	HALLMARK_WNT_BETA_CATENIN_SIGNALING	25	0.411936	1.21324	0.194978	0.644275	0.623929	0.624643	1812	tags=28%, list=17%, signal=23%	PSEN2/GNAI1/NUMB/CUL1/KAT2A/ADAM17/NOTCH1
HSPC	D1	BTM	transcription regulation in cell development (M49)	31	-0.390226	-1.19198	0.207648	0.671543	0.674857	0.651081	3163	tags=48%, list=30%, signal=34%	STMN1/PAK1/FBXO5/CEBPA/HMGB2/TMOD1/GSN/CCNB1/TYMS/BASP1/ANK1/SEMA4A/MYH10/KLF4/TIMP2
HSPC	D1	Hallmark	HALLMARK_REACTIVE_OXYGEN_SPECIES_PATHWAY	44	-0.356626	-1.16746	0.216364	0.685154	0.649093	0.664276	2273	tags=25%, list=21%, signal=20%	TXN/PDLIM1/NDUFS2/SOD1/PRDX4/FTL/STK25/TXNRD1/LAMTOR5/NDUFA6/PFKP
HSPC	D1	BTM	T cell activation (IV) (M52)	10	0.531038	1.22694	0.221154	0.686028	0.69697	0.665124	2508	tags=40%, list=24%, signal=31%	LAG3/LCK/SELL/PTPRC
HSPC	D1	Hallmark	HALLMARK_TGF_BETA_SIGNALING	42	-0.355398	-1.15185	0.237941	0.701939	0.671833	0.68055	2003	tags=38%, list=19%, signal=31%	HIPK2/ENG/PMEPA1/SKIL/UBE2D3/TGFB1/CTNNB1/IFNGR2/NCOR2/ID1/SKI/PPP1CA/SMURF1/SMAD3/FKBP1A/SLC20A1
HSPC	D1	BTM	T & B cell development, activation (M62.0)	15	0.460706	1.18685	0.238975	0.701939	0.70094	0.68055	1833	tags=33%, list=17%, signal=28%	SAMD13/SCD/FKBP14/GAB1/NAV1
HSPC	D1	BTM	enriched in membrane proteins (M124)	10	-0.521361	-1.19667	0.244155	0.701939	0.70094	0.68055	1728	tags=30%, list=16%, signal=25%	HLA-DRB1/RHAG/KCNH2
HSPC	D1	BTM	respiratory electron transport chain (mitochondrion) (M216)	11	-0.50412	-1.19129	0.245345	0.701939	0.70094	0.68055	1418	tags=36%, list=13%, signal=32%	COX6A1/COX7C/COX6C/NDUFB10
HSPC	D1	BTM	cell movement, Adhesion & Platelet activation (M30)	10	0.519261	1.19973	0.249373	0.701939	0.70094	0.68055	2575	tags=50%, list=24%, signal=38%	SELP/GAB1/TNS1/NAV1/CD9
HSPC	D1	Hallmark	HALLMARK_IL2_STAT5_SIGNALING	128	0.272031	1.08869	0.254783	0.703221	0.67942	0.681793	2173	tags=27%, list=21%, signal=21%	PTGER2/ABCB1/GBP4/CXCL10/IFNGR1/PIM1/SCN9A/TNFSF10/PHTF2/RRAGD/CDKN1C/SYNGR2/UMPS/F2RL2/CKAP4/NFKBIZ/RHOB/SELP/RHOH/RABGAP1L/FURIN/PRAF2/BATF/LCLAT1/PTRH2/AHR/SNX9/TNFRSF1B/RORA/CDC42SE2/PLIN2/SERPINB6/AHNAK/SELL
HSPC	D1	BTM	cell division (stimulated CD4+ T cells) (M46)	14	-0.465342	-1.17391	0.259081	0.703221	0.709065	0.681793	2532	tags=43%, list=24%, signal=33%	CDCA7/TYMS/CDT1/KIAA0101/MYB/TST
HSPC	D1	Hallmark	HALLMARK_COMPLEMENT	117	-0.277993	-1.0781	0.286936	0.765161	0.72489	0.741846	1227	tags=18%, list=12%, signal=16%	TNFAIP3/USP14/STX4/ANXA5/FDX1/FCER1G/PLSCR1/CALM1/ITGAM/CSRP1/CA2/CASP10/IRF2/APOC1/LAP3/CD36/JAK2/CALM3/USP16/RAF1/TIMP2
HSPC	D1	BTM	DNA repair (M76)	19	-0.414672	-1.12452	0.294899	0.772839	0.786397	0.74929	2987	tags=47%, list=28%, signal=34%	LIG1/H2AFX/BRCA2/RFC5/RFC4/RFC3/RFC2/POLD3/MRE11A
HSPC	D1	BTM	CORO1A-DEF6 network (I) (M32.2)	19	-0.411588	-1.11616	0.304909	0.781595	0.792762	0.757779	2102	tags=42%, list=20%, signal=34%	TSC2/AES/UBE2M/STXBP2/TGFB1/CCDC22/CORO1A/DEF6
HSPC	D1	Hallmark	HALLMARK_INFLAMMATORY_RESPONSE	97	0.278196	1.07004	0.308524	0.781595	0.736624	0.757779	2243	tags=27%, list=21%, signal=21%	SERPINE1/PTGER2/PTAFR/CXCL10/TNFSF10/LYN/EREG/ICAM4/ATP2B1/IL7R/ITGB8/NLRP3/LCK/IL15RA/PSEN1/TPBG/ITGA5/PVR/AHR/TNFRSF1B/RELA/IRF1/HIF1A/PROK2/SELL/CD69
HSPC	D1	BTM	enriched in antigen presentation (III) (M95.1)	12	-0.463972	-1.12118	0.317724	0.790088	0.805935	0.766014	1728	tags=50%, list=16%, signal=42%	LAPTM5/HLA-DMA/HLA-DRB1/HLA-DRA/ITGB2/AIF1
HSPC	D1	Hallmark	HALLMARK_INTERFERON_ALPHA_RESPONSE	82	0.285295	1.06473	0.322273	0.790088	0.736624	0.766014	2173	tags=29%, list=21%, signal=23%	IRF9/PARP12/MOV10/GBP4/CXCL10/NCOA7/PSME2/MVB12A/GBP2/TDRD7/IFI44/HLA-C/RSAD2/CASP1/SAMD9L/PARP9/UBE2L6/CMPK2/TRIM21/IRF1/TAP1/SP110/ADAR/SELL
HSPC	D1	BTM	cell cycle, ATP binding (M144)	16	-0.419669	-1.0919	0.339713	0.819625	0.841194	0.79465	2487	tags=44%, list=23%, signal=34%	UBA3/CCNC/PSMA6/HDAC2/COPS5/RAD21/ERBB2IP
HSPC	D1	BTM	lymphocyte generic cluster (M60)	11	0.456228	1.08435	0.360734	0.837478	0.864625	0.81196	2411	tags=55%, list=23%, signal=42%	FAM69B/GAB1/NAV1/DTX3/SH2D2A/ADARB1
HSPC	D1	BTM	B cell development/activation (M58)	10	0.467478	1.08009	0.365803	0.837478	0.864625	0.81196	2186	tags=40%, list=21%, signal=32%	LYN/JAM3/DUSP6/GAB2
HSPC	D1	Hallmark	HALLMARK_HYPOXIA	116	0.262433	1.03627	0.372852	0.837478	0.779825	0.81196	2185	tags=26%, list=21%, signal=21%	SERPINE1/CITED2/SLC25A1/PIM1/SAP30/GBE1/JMJD6/RRAGD/CDKN1C/AMPD3/GLRX/LXN/PGM1/ZNF292/TES/ATF3/GALK1/CCNG2/DDIT3/NAGK/HSPA5/PRKCA/TPBG/RORA/TIPARP/PLIN2/EFNA1/PNRC1/PGM2/IDS
HSPC	D1	Hallmark	HALLMARK_BILE_ACID_METABOLISM	65	0.289259	1.04126	0.373666	0.837478	0.779825	0.81196	2222	tags=35%, list=21%, signal=28%	LONP2/PHYH/FDXR/HACL1/SLC22A18/HSD17B4/ISOC1/PFKM/CROT/PAOX/LCK/PNPLA8/NPC1/GSTK1/ALDH1A1/SLC23A2/RXRA/SLC27A2/ALDH9A1/RETSAT/PXMP2/SLC27A5/SLC29A1
HSPC	D1	BTM	blood coagulation (M11.1)	14	0.419714	1.06464	0.374661	0.837478	0.865578	0.81196	1499	tags=36%, list=14%, signal=31%	PSAP/LYN/SLC16A3/P2RX1/GNB4
HSPC	D1	BTM	cytoskeletal remodeling (M32.8)	10	-0.46169	-1.05971	0.393254	0.855262	0.865578	0.829202	2113	tags=70%, list=20%, signal=56%	ACIN1/FLNA/TGFB1/AKT1/AP2M1/SPTAN1/ZYX
HSPC	D1	BTM	T cell activation (I) (M7.1)	20	0.370426	1.03742	0.398177	0.855262	0.865578	0.829202	1392	tags=30%, list=13%, signal=26%	PTPN22/PRKCQ/IL7R/LCK/RHOH/IKZF1
HSPC	D1	BTM	enriched in antigen presentation (I) (M71)	13	-0.424618	-1.04816	0.399497	0.855262	0.865578	0.829202	1998	tags=38%, list=19%, signal=31%	CD74/HLA-DQB1/HLA-DRB1/HLA-DRA/PTGS2
HSPC	D1	BTM	inositol phosphate metabolism (M129)	13	-0.418277	-1.0325	0.417085	0.880514	0.876305	0.853684	1265	tags=31%, list=12%, signal=27%	SRP9/MED23/CASC4/KIAA1109
HSPC	D1	BTM	mitochondrial cluster (M235)	16	-0.392557	-1.02136	0.429856	0.887485	0.876305	0.860443	3102	tags=69%, list=29%, signal=49%	ALG8/DNAJA3/ALDH6A1/MCCC2/C11orf73/TMEM218/NDUFA8/ALDH18A1/TCHP/SMARCAL1/POP5
HSPC	D1	BTM	plasma cells & B cells, immunoglobulins (M156.0)	10	0.442527	1.02244	0.432065	0.887485	0.876305	0.860443	3173	tags=50%, list=30%, signal=35%	PCDH9/E2F5/GNG7/ADAM28/IGJ
HSPC	D1	BTM	leukocyte differentiation (M160)	13	-0.411531	-1.01585	0.438152	0.887989	0.876305	0.860931	1066	tags=31%, list=10%, signal=28%	KLF13/MED1/ID1/NAA15
HSPC	D1	BTM	extracellular matrix (II) (M2.1)	16	0.383174	1.00769	0.447143	0.894285	0.877412	0.867035	53	tags=6%, list=1%, signal=6%	TNFSF13
HSPC	D1	BTM	collagen, TGFB family et al (M77)	11	0.421936	1.00284	0.45629	0.900729	0.878782	0.873283	2575	tags=36%, list=24%, signal=28%	TGFB1I1/JAM3/COL6A2/CD9
HSPC	D1	Hallmark	HALLMARK_DNA_REPAIR	139	0.244966	0.990047	0.474536	0.924736	0.866232	0.896558	1697	tags=22%, list=16%, signal=19%	SEC61A1/EIF1B/MPG/NELFCD/RRM2B/SNAPC5/TAF6/NUDT9/GTF3C5/POLR2I/NELFE/POLR1C/POLE4/MPC2/UMPS/VPS28/SUPT5H/RAD52/MRPL40/POLD1/SF3A3/POLR3C/HCLS1/RNMT/CANT1/GTF2H5/POM121/STX3/ELL/CMPK2/ERCC1
HSPC	D1	Hallmark	HALLMARK_G2M_CHECKPOINT	140	-0.248174	-0.987508	0.481283	0.925372	0.866232	0.897175	1859	tags=24%, list=18%, signal=20%	TNPO2/PML/ORC5/HNRNPU/TGFB1/HMGN2/MCM2/BUB3/CHMP1A/SFPQ/ODC1/MARCKS/PRPF4B/AMD1/CDKN3/CDK4/MCM6/TRA2B/MCM3/XPO1/NASP/NCL/LIG3/MCM5/KIF5B/MNAT1/SMAD3/HMGB3/RAD21/SLC7A1/HMGA1/YTHDC1/PTTG1
HSPC	D1	BTM	Hox cluster I (M17.0)	11	-0.415244	-0.98127	0.489537	0.925372	0.925671	0.897175	985	tags=18%, list=9%, signal=17%	HOXB2/HOXA5
HSPC	D1	Hallmark	HALLMARK_ADIPOGENESIS	154	-0.243524	-0.97955	0.501299	0.925372	0.866232	0.897175	874	tags=10%, list=8%, signal=10%	ACADS/POR/REEP5/RREB1/SLC27A1/RTN3/CD36/BCKDHA/SDHB/PPM1B/SCP2/NMT1/ABCB8/ACLY/TST/ACAA2
HSPC	D1	Hallmark	HALLMARK_KRAS_SIGNALING_UP	94	-0.260252	-0.976455	0.501956	0.925372	0.866232	0.897175	2213	tags=29%, list=21%, signal=23%	ENG/STRN/TOR1AIP2/TRIB2/VWA5A/CFH/TSPAN13/GNG11/CCND2/SPRY2/IRF8/LY96/LCP1/CBR4/TNFAIP3/ITGB2/DOCK2/F13A1/FCER1G/MAP7/PTGS2/CA2/MYCN/KCNN4/KLF4/FBXO4/FUCA1
HSPC	D1	Hallmark	HALLMARK_APOPTOSIS	117	0.246864	0.977627	0.505302	0.925372	0.866232	0.897175	2886	tags=36%, list=27%, signal=26%	PSEN2/PLCB2/RNASEL/PEA15/IFNGR1/FDXR/TNFSF10/BIRC3/TIMP3/EREG/GSR/ATF3/RHOB/DDIT3/CASP1/PSEN1/F2R/PPP2R5B/ROCK1/RETSAT/RELA/IRF1/TAP1/ANXA1/SATB1/BCL10/CD69/ENO2/CASP4/ANKH/BID/IL1B/EBP/LEF1/BCL2L1/BAX/PRF1/RARA/PDCD4/CDKN1B/DAP/SC5D
HSPC	D1	BTM	proteasome (M226)	11	-0.405014	-0.957095	0.519294	0.937769	0.956819	0.909195	2378	tags=55%, list=22%, signal=42%	PSMA5/TAF9/PSMA6/NUP37/PSMD14/RAN
HSPC	D1	BTM	viral sensing & immunity; IRF2 targets network (I) (M111.0)	12	0.391167	0.953307	0.52441	0.937769	0.956819	0.909195	2774	tags=58%, list=26%, signal=43%	TNFSF13B/EREG/FES/KYNU/TAP1/LY86/CTSS
HSPC	D1	BTM	cell division in stimulated CD4 T cells (M4.6)	12	0.381789	0.930452	0.557509	0.973995	0.967587	0.944317	1404	tags=33%, list=13%, signal=29%	FANCI/FANCL/UBE2T/ANLN
HSPC	D1	BTM	chaperonin mediated protein folding (II) (M204.1)	10	-0.404865	-0.92928	0.560176	0.973995	0.967587	0.944317	2471	tags=40%, list=23%, signal=31%	CCT3/CCT2/CCT5/CCT6A
HSPC	D1	Hallmark	HALLMARK_UV_RESPONSE_UP	104	-0.247817	-0.944652	0.574666	0.973995	0.951171	0.944317	1432	tags=16%, list=14%, signal=14%	RFC4/TMBIM6/CYB5B/PSMC3/ACAA1/STK25/AMD1/AP2S1/BTG1/PPT1/BTG3/CA2/ATP6V1F/KCNH2/KLHDC3/PRPF3/TST
HSPC	D1	BTM	enriched in DNA interacting proteins (M182)	12	-0.376553	-0.909933	0.583978	0.973995	0.967587	0.944317	3249	tags=67%, list=31%, signal=46%	SUV39H1/STMN1/YWHAH/DONSON/RRM1/DNAJC9/ACAT1/POLD3
HSPC	D1	BTM	Naive B cell surface signature (S8)	13	-0.369433	-0.911934	0.584074	0.973995	0.967587	0.944317	3566	tags=69%, list=34%, signal=46%	GABBR1/HLA-DOA/HLA-DMA/CXCR4/SLC24A1/JAM2/FAM26F/TSPAN13/HVCN1
HSPC	D1	BTM	cell adhesion (M51)	14	0.358976	0.910575	0.594499	0.973995	0.967587	0.944317	1370	tags=29%, list=13%, signal=25%	PARVB/VWF/SELP/JAM3
HSPC	D1	BTM	enriched in B cells (III) (M47.2)	12	0.36353	0.885955	0.610881	0.973995	0.967587	0.944317	2642	tags=33%, list=25%, signal=25%	PAWR/CDK14/CD69/FAIM3
HSPC	D1	BTM	innate antiviral response (M150)	10	0.38324	0.885461	0.614967	0.973995	0.967587	0.944317	2103	tags=50%, list=20%, signal=40%	RSAD2/IFIT1/RXRA/TAP1/OAS3
HSPC	D1	BTM	regulation of antigen presentation and immune response (M5.0)	56	-0.268449	-0.918782	0.61781	0.973995	0.967587	0.944317	1861	tags=23%, list=18%, signal=19%	NCKAP1L/HLA-DQB1/HCK/HLA-DRB1/MYD88/GRAP2/HLA-DRA/LY96/FCER1G/ZAP70/MEF2A/CSK/LIME1
HSPC	D1	BTM	regulation of signal transduction (M3)	16	-0.341469	-0.88844	0.621244	0.973995	0.967587	0.944317	2213	tags=31%, list=21%, signal=25%	ENG/GATA3/FOXO1/KLF4/TIMP2
HSPC	D1	Hallmark	HALLMARK_COAGULATION	53	0.264134	0.911319	0.629387	0.973995	0.968437	0.944317	1687	tags=19%, list=16%, signal=16%	SERPINE1/TIMP3/CTSO/RAPGEF3/VWF/F2RL2/FURIN/PEF1/DUSP6/ARF4
HSPC	D1	BTM	MHC-TLR7-TLR8 cluster (M146)	13	0.349411	0.868101	0.642916	0.973995	0.967587	0.944317	1731	tags=31%, list=16%, signal=26%	HLA-F/HLA-C/HLA-A/CD4
HSPC	D1	BTM	transmembrane transport (II) (M191)	12	0.345031	0.84087	0.672735	0.973995	0.967587	0.944317	84	tags=8%, list=1%, signal=8%	SLC35A3
HSPC	D1	BTM	enriched for TF motif TNCATNTCCYR (M232)	13	-0.341194	-0.842227	0.675879	0.973995	0.967587	0.944317	1368	tags=23%, list=13%, signal=20%	TCHP/SMARCAL1/MEN1
HSPC	D1	BTM	Monocyte surface signature (S4)	42	0.264268	0.873221	0.685096	0.973995	0.967587	0.944317	2438	tags=31%, list=23%, signal=24%	PTAFR/SLC11A1/SLC16A3/MCTP1/PLXND1/P2RX1/TMEM55A/CD4/LTBR/TNFRSF1B/MBOAT7/FCER1A/SLC40A1
HSPC	D1	Hallmark	HALLMARK_FATTY_ACID_METABOLISM	119	-0.231973	-0.904517	0.685546	0.973995	0.968437	0.944317	1925	tags=22%, list=18%, signal=18%	GABARAPL1/ACAT2/ECH1/HSPH1/HSD17B11/CPT1A/LTC4S/HMGCS1/MDH2/SUCLG2/MIF/ACAA1/ODC1/ELOVL5/OSTC/HSP90AA1/ACADS/LDHA/PPARA/CPOX/CA2/MCEE/HSDL2/CD36/PCBD1/ACAA2
HSPC	D1	BTM	T cell activation and signaling (M5.1)	16	-0.325889	-0.847903	0.68555	0.973995	0.967587	0.944317	1967	tags=31%, list=19%, signal=25%	TRAF3IP3/HLA-DRB1/HLA-DRA/PRKAR1B/ZAP70
HSPC	D1	Hallmark	HALLMARK_SPERMATOGENESIS	56	-0.257405	-0.880983	0.687178	0.973995	0.968437	0.944317	1516	tags=20%, list=14%, signal=17%	NF2/TLE4/RFC4/DPEP3/PHKG2/RPL39L/CDKN3/MAP7/GMCL1/BRAF/MLLT10
HSPC	D1	Hallmark	HALLMARK_MYOGENESIS	77	-0.24323	-0.884245	0.704642	0.973995	0.968437	0.944317	2835	tags=36%, list=27%, signal=27%	BIN1/CLU/AKT2/CKB/GSN/TSC2/SORBS3/APP/EIF4A2/MYLK/AEBP1/ATP2A1/SPARC/TGFB1/FOXO4/BHLHE40/ATP6AP1/MYH9/ITGB1/SPTAN1/AK1/TNNI2/CD36/KCNH2/KIFC3/MEF2A/TPM2/CHRNB1
HSPC	D1	BTM	cell cycle (I) (M4.1)	65	0.245028	0.882042	0.705079	0.973995	0.967587	0.944317	1404	tags=17%, list=13%, signal=15%	CENPN/CENPF/SGOL2/GPSM2/NUSAP1/TPX2/CKS1B/FANCI/CDC7/KIF18A/ANLN
HSPC	D1	BTM	intracellular transport (M147)	17	-0.317836	-0.835937	0.705438	0.973995	0.967587	0.944317	1265	tags=35%, list=12%, signal=31%	PPP1R12A/TMX1/G3BP2/SRP9/ZFYVE16/RAD21
HSPC	D1	BTM	KLF12 targets network (M32.3)	16	-0.317816	-0.826899	0.715981	0.973995	0.967587	0.944317	3266	tags=69%, list=31%, signal=48%	LTBP3/CNOT3/GNB2/NBEAL2/GNAI2/NRBP1/DGKZ/UBE2M/PPP2R1A/POR/CORO1A
HSPC	D1	Hallmark	HALLMARK_APICAL_JUNCTION	98	0.229403	0.885466	0.726083	0.973995	0.968437	0.944317	1113	tags=16%, list=11%, signal=15%	ICAM2/GNAI1/MYL9/TIAL1/ARHGEF6/RAC2/RHOF/LIMA1/ICAM4/IKBKG/CTNND1/VWF/PIK3R3/CD34/MAPK14/LDLRAP1
HSPC	D1	BTM	enriched in neutrophils (I) (M37.1)	12	0.328781	0.801267	0.731899	0.973995	0.967587	0.944317	861	tags=17%, list=8%, signal=15%	PTAFR/RGL4
HSPC	D1	Hallmark	HALLMARK_MTORC1_SIGNALING	175	-0.219428	-0.897428	0.738323	0.973995	0.968437	0.944317	1756	tags=19%, list=17%, signal=16%	HSPA4/UBE2D3/SLC9A3R1/HSPE1/CCT6A/BHLHE40/MCM2/SLC6A6/PHGDH/HMGCS1/HMGCR/CYB5B/RAB1A/ELOVL5/ITGB2/EDEM1/CACYBP/HSPA9/COPS5/DAPP1/TXNRD1/FADS2/CCNG1/ARPC5L/NFKBIB/LDHA/PSMD14/CORO1A/FADS1/NMT1/ACTR3/PITPNB/GPI/ACLY
HSPC	D1	Hallmark	HALLMARK_INTERFERON_GAMMA_RESPONSE	154	0.219092	0.898717	0.738725	0.973995	0.968437	0.944317	2376	tags=27%, list=22%, signal=21%	IRF9/PARP12/APOL6/IRF5/GBP4/CXCL10/PIM1/TNFSF10/PSME2/PSMB10/ISOC1/PSMB2/TDRD7/IFI44/RSAD2/LYSMD2/HLA-A/IFIT1/SELP/MTHFD2/CASP1/SAMD9L/IL15RA/UBE2L6/VAMP5/STAT1/CMPK2/RAPGEF6/TRIM21/IRF1/TAP1/HIF1A/NLRC5/SP110/OAS3/ADAR/ARID5B/CD69/LATS2/CIITA/CASP4/PELI1
HSPC	D1	BTM	enriched in monocytes (II) (M11.0)	90	-0.233714	-0.872811	0.742264	0.973995	0.967587	0.944317	2415	tags=24%, list=23%, signal=19%	FCGRT/PDGFC/RNASE2/S100A11/CD33/GCA/HCK/PLXDC2/VNN2/SCPEP1/IFNGR2/CPVL/F13A1/MS4A6A/FCER1G/TYMP/ITGAM/AIF1/CD36/NCF1/KLF4/TIMP2
HSPC	D1	BTM	phosphatidylinositol signaling system (M101)	13	0.320648	0.796641	0.742336	0.973995	0.967587	0.944317	2078	tags=38%, list=20%, signal=31%	PHTF2/CLK1/SLC35A1/PIKFYVE/PIK3C3
HSPC	D1	BTM	antiviral IFN signature (M75)	19	0.287797	0.795706	0.758477	0.973995	0.967587	0.944317	2734	tags=37%, list=26%, signal=27%	CXCL10/RSAD2/IFIT1/OAS3/FCER1A/IL1B/RARA
HSPC	D1	BTM	enriched in activated dendritic cells (II) (M165)	21	-0.288395	-0.803073	0.765719	0.973995	0.967587	0.944317	2751	tags=43%, list=26%, signal=32%	MGST1/IFIH1/IFIT2/PDGFC/HLX/IFNGR2/PRKAR2B/IL18/DSE
HSPC	D1	Hallmark	HALLMARK_CHOLESTEROL_HOMEOSTASIS	57	0.241291	0.846553	0.767819	0.973995	0.968437	0.944317	1128	tags=14%, list=11%, signal=13%	GNAI1/TP53INP1/FASN/MVK/SCD/CYP51A1/ATF3/SREBF2
HSPC	D1	Hallmark	HALLMARK_EPITHELIAL_MESENCHYMAL_TRANSITION	72	-0.237685	-0.852371	0.769948	0.973995	0.968437	0.944317	2612	tags=26%, list=25%, signal=20%	COL5A1/IL32/PPIB/JUN/MYLK/LAMC1/FLNA/PMEPA1/BASP1/SPARC/TGFB1/CD44/TNFAIP3/ITGB1/DAB2/PLOD3/FUCA1/TPM2/MCM7
HSPC	D1	BTM	Resting dendritic cell surface signature (S10)	36	0.255054	0.816332	0.774322	0.973995	0.967587	0.944317	1476	tags=19%, list=14%, signal=17%	PSEN2/IFNGR1/KMO/SLC36A1/TTYH3/PLXND1/LHFPL2
HSPC	D1	BTM	nuclear pore complex (mitosis) (M106.1)	11	0.320925	0.762764	0.781765	0.973995	0.967587	0.944317	1884	tags=27%, list=18%, signal=22%	NUP43/NUP107/NUP160
HSPC	D1	BTM	small GTPase mediated signal transduction (M215)	16	0.295404	0.776865	0.78229	0.973995	0.967587	0.944317	1505	tags=31%, list=14%, signal=27%	RAC2/HMHA1/TAGAP/RHOH/ARHGAP9
HSPC	D1	BTM	cell cycle and transcription (M4.0)	146	-0.217865	-0.87161	0.784097	0.973995	0.967587	0.944317	1535	tags=23%, list=14%, signal=20%	S100A11/CENPM/CD33/CENPH/RFC5/PRC1/GCA/HCK/SCPEP1/MCM2/KIAA0101/CENPW/CPVL/RFC4/RFC3/PAICS/MARCKS/MS4A6A/LMNB2/FAM83D/CDKN3/SEMA4A/FCER1G/TYMP/MCM6/MCM5/AIF1/CD36/NCF1/KLF4/RMI1/TIMP2/PTTG1/TMEM106C
HSPC	D1	BTM	integrin cell surface interactions (I) (M1.0)	11	0.314897	0.748436	0.798456	0.973995	0.967587	0.944317	2163	tags=36%, list=20%, signal=29%	MYL9/LAMB2/ITGA5/COL6A2
HSPC	D1	Hallmark	HALLMARK_P53_PATHWAY	129	-0.218652	-0.861519	0.799593	0.973995	0.968437	0.944317	1784	tags=18%, list=17%, signal=15%	EPS8L2/TRAFD1/TGFB1/EI24/RAP2B/CCND2/DGKA/RAB40C/IRAK1/MXD1/BTG1/CCNG1/AK1/TP53/TAX1BP3/RRP8/KLF4/XPC/GM2A/FUCA1/ACVR1B/DEF6/DCXR
HSPC	D1	Hallmark	HALLMARK_ALLOGRAFT_REJECTION	116	-0.220442	-0.854799	0.807031	0.973995	0.968437	0.944317	2038	tags=23%, list=19%, signal=19%	CD96/FLNA/CD74/DEGS1/IL12A/IFNAR2/IL27RA/LY75/TGFB1/MTIF2/AKT1/CCND2/HLA-DRA/IFNGR2/RPL9/IL7/IRF8/RPS19/TPD52/ITGB2/ITGAL/IL2RA/IL18/ZAP70/NME1/JAK2/CSK
HSPC	D1	BTM	type I interferon response (M127)	11	0.310971	0.739105	0.810557	0.973995	0.967587	0.944317	2017	tags=45%, list=19%, signal=37%	RSAD2/IFIT1/PARP9/STAT1/TAP1
HSPC	D1	BTM	nuclear pore complex (M106.0)	17	-0.283598	-0.745888	0.827172	0.973995	0.967587	0.944317	1356	tags=41%, list=13%, signal=36%	NUP85/NUP155/NUP62/NUP37/XPO1/NUP54/RAN
HSPC	D1	BTM	enriched in B cells (I) (M47.0)	18	0.274524	0.746573	0.828002	0.973995	0.967587	0.944317	3257	tags=39%, list=31%, signal=27%	PCDH9/CD200/E2F5/CD79A/ADAM28/PPAPDC1B/CD79B
HSPC	D1	Hallmark	HALLMARK_XENOBIOTIC_METABOLISM	102	0.215021	0.833223	0.84431	0.973995	0.974245	0.944317	1891	tags=23%, list=18%, signal=19%	SERPINE1/HACL1/ARPP19/GSR/NFS1/PSMB10/ETFDH/SMOX/PINK1/SERTAD1/CROT/TPST1/GSTM4/LONP1/ACOX3/ACP1/NPC1/KYNU/HES6/DDT/BCAT1/ALDH9A1/RETSAT
B_Naive	D1	BTM	enriched in NK cells (I) (M7.2)	23	-0.311198	-0.894666	0.621648	0.887235	0.864937	0.864751	2135	tags=26%, list=23%, signal=20%	ITK/SH2D2A/KLRF1/NKG7/GIMAP7/TGFBR3
HSPC	D1	BTM	respiratory electron transport chain (mitochondrion) (M231)	11	0.297936	0.708124	0.850198	0.973995	0.967587	0.944317	1147	tags=18%, list=11%, signal=16%	NDUFB1/ATP5L
HSPC	D1	BTM	translation initiation factor 3 complex (M245)	11	-0.295295	-0.697815	0.857554	0.973995	0.967587	0.944317	2417	tags=45%, list=23%, signal=35%	EIF3F/EIF3H/EEF1B2/EIF3E/FBL
HSPC	D1	BTM	enriched in B cells (II) (M47.1)	13	0.282334	0.701451	0.861848	0.973995	0.967587	0.944317	156	tags=8%, list=1%, signal=8%	PAWR
HSPC	D1	BTM	enriched in myeloid cells and monocytes (M81)	16	-0.272144	-0.708068	0.870048	0.973995	0.967587	0.944317	1740	tags=44%, list=16%, signal=37%	MMRN1/ITGA2B/CLU/SPARC/MARCKS/FCER1G/MYH10
HSPC	D1	BTM	cell adhesion (GO) (M117)	15	0.263559	0.678967	0.886812	0.973995	0.967587	0.944317	508	tags=13%, list=5%, signal=13%	PSTPIP1/PRKCQ
HSPC	D1	BTM	MAPK, RAS signaling (M100)	10	0.284662	0.657702	0.892977	0.973995	0.967587	0.944317	1484	tags=20%, list=14%, signal=17%	RAC2/MAP3K11
HSPC	D1	Hallmark	HALLMARK_UV_RESPONSE_DN	87	0.210301	0.793323	0.896177	0.973995	0.974245	0.944317	1582	tags=17%, list=15%, signal=15%	SERPINE1/ATP2B4/CITED2/RUNX1/SLC22A18/SCHIP1/ATP2B1/SPOP/PIK3R3/SYNE1/MAPK14/PEX14/ATRN/SCAF8/PRKCA
HSPC	D1	BTM	DC surface signature (S5)	33	-0.231974	-0.716809	0.900269	0.973995	0.967587	0.944317	2615	tags=36%, list=25%, signal=27%	DIRC2/GPR137B/CD58/CRIM1/CALCRL/ABHD12/ITPRIPL2/HLA-DQB1/ALCAM/SLC6A6/LRFN4/SRD5A3
HSPC	D1	Hallmark	HALLMARK_MITOTIC_SPINDLE	153	-0.20309	-0.816137	0.904638	0.973995	0.974245	0.944317	3056	tags=35%, list=29%, signal=25%	MYO1E/LATS1/KNTC1/WASF2/ARHGEF3/PPP4R2/PCNT/ARFIP2/RAB3GAP1/BIN1/EZR/FBXO5/KIF3B/SMC4/KIF3C/INCENP/BRCA2/SAC3D1/GSN/MYO9B/MAPRE1/CDC42/CDC27/MARK4/CLIP1/FLNA/PRC1/ATG4B/ALMS1/ARHGAP4/WASL/FSCN1/NCK2/MAP1S/SSH2/PKD2/MYH9/MARCKS/TRIO/SPTAN1/CCDC88A/DOCK2/SOS1/RASA1/PCGF5/MYH10/CDK5RAP2/RASA2/ARF6/PREX1/ARFGEF1/SMC3/KIF5B/LRPPRC
HSPC	D1	BTM	TLR and inflammatory signaling (M16)	15	0.256544	0.660898	0.905712	0.973995	0.967587	0.944317	1376	tags=13%, list=13%, signal=12%	FES/IRAK3
HSPC	D1	BTM	respiratory electron transport chain (mitochondrion) (M219)	18	-0.252772	-0.676029	0.906708	0.973995	0.967587	0.944317	2096	tags=39%, list=20%, signal=31%	COX6A1/COX7C/COX5A/UQCRH/COX5B/COX6C/COX7A2L
HSPC	D1	Hallmark	HALLMARK_UNFOLDED_PROTEIN_RESPONSE	95	-0.207598	-0.780653	0.917503	0.973995	0.974245	0.944317	2431	tags=26%, list=23%, signal=20%	ATP6V0D1/NOLC1/NABP1/PDIA5/EIF4A2/NOP14/NPM1/EXOSC2/CNOT2/BANF1/CNOT6/ALDH18A1/EXOSC5/EDEM1/ATF4/HSPA9/EXOSC1/YIF1A/EXOC2/DNAJC3/KIF5B/FUS/YWHAZ/LSM4/EIF4E
HSPC	D1	Hallmark	HALLMARK_APICAL_SURFACE	20	-0.23934	-0.657908	0.928889	0.973995	0.974245	0.944317	83	tags=30%, list=1%, signal=30%	FLOT2/EPHB4/HSPB1/APP/GATA3/B4GALT1
HSPC	D1	BTM	spliceosome (M250)	12	0.254958	0.621354	0.930492	0.973995	0.967587	0.944317	657	tags=8%, list=6%, signal=8%	SNRPA
HSPC	D1	BTM	mitotic cell cycle in stimulated CD4 T cells (M4.5)	18	-0.230411	-0.616225	0.949499	0.973995	0.967587	0.944317	2811	tags=44%, list=27%, signal=33%	FBXO5/CDCA7/TYMS/CENPM/GRAP2/KIAA0101/MIR155HG/MCM6
HSPC	D1	BTM	enriched in T cells (I) (M7.0)	27	0.217524	0.651736	0.949916	0.973995	0.967587	0.944317	2830	tags=33%, list=27%, signal=24%	PRKCQ/IL7R/LCK/GIMAP7/RORA/KLRB1/LEF1/PRF1/SLA2
HSPC	D1	Hallmark	HALLMARK_TNFA_SIGNALING_VIA_NFKB	134	-0.194265	-0.769142	0.953815	0.973995	0.974245	0.944317	1227	tags=24%, list=12%, signal=21%	ABCA1/IFIH1/IFIT2/GCH1/CCL5/DRAM1/JUN/ETS2/EGR1/FOSL2/ZFP36/PMEPA1/NFKB1/KLF2/CD44/BHLHE40/IFNGR2/TNFAIP3/MARCKS/MXD1/BTG1/PTGS2/IL18/KLF9/BTG3/TNIP1/SMAD3/KLF4/LITAF/SNN/SIK1/B4GALT1
HSPC	D1	Hallmark	HALLMARK_PEROXISOME	77	-0.201683	-0.733201	0.953949	0.973995	0.974245	0.944317	1867	tags=17%, list=18%, signal=14%	ECH1/HSD17B11/SOD1/CLN6/ACAA1/ELOVL5/EPHX2/GNPAT/CLN8/FADS1/SEMA3C/SCP2/ABCD3
HSPC	D1	BTM	T cell activation (II) (M7.3)	10	0.245302	0.566761	0.956522	0.973995	0.967587	0.944317	1167	tags=20%, list=11%, signal=18%	PTPN7/LCK
HSPC	D1	BTM	enriched in monocytes (IV) (M118.0)	34	0.209513	0.660381	0.95856	0.973995	0.967587	0.944317	2775	tags=29%, list=26%, signal=22%	TNFSF13B/DUSP6/CD4/LTBR/MYO1F/TNFRSF1B/EVI5/AGPAT9/CTSS/BCL6
HSPC	D1	BTM	immune activation - generic cluster (M37.0)	153	-0.191659	-0.770201	0.963265	0.973995	0.967587	0.944317	2804	tags=26%, list=26%, signal=20%	RANBP1/MGST1/MARCH3/SMC4/HMGB2/VPREB1/BRCA2/SAC3D1/GSN/RUNX2/PDGFC/RNASE2/ENG/CDKN2C/VANGL1/PRG2/BASP1/PLXDC2/GRAP2/VNN2/HLA-DRA/FOXO1/MS4A3/NUP37/LY96/FAM105A/CSE1L/RFC2/PRTFDC1/F13A1/PRKAR2B/ANXA5/STX11/MCM3/MYB/PTGS2/RBBP8/ITGAM/B3GNT5/MCM7
HSPC	D1	BTM	B cell surface signature (S2)	33	-0.205546	-0.635145	0.967587	0.973995	0.967587	0.944317	3213	tags=48%, list=30%, signal=34%	GABBR1/HLA-DPB1/HLA-DOA/TLR10/HLA-DMA/CD52/SLC24A1/JAM2/FAM26F/ITM2C/TRPC1/TSPAN13/HLA-DRA/PDZK1IP1/TMEM156/SEMA4B
HSPC	D1	Hallmark	HALLMARK_HEME_METABOLISM	157	0.18482	0.75998	0.98023	0.98023	0.98023	0.950362	2159	tags=20%, list=20%, signal=16%	XPO7/NNT/MOSPD1/ATP6V0A1/HTATIP2/DCAF10/KHNYN/ICAM4/SMOX/SLC10A3/EZH1/GDE1/CCDC28A/VEZF1/UBAC1/EPB42/PPP2R5B/TSPAN5/MAP2K3/RIOK3/PIGQ/MBOAT2/FN3K/TNS1/CDR2/AGPAT4/GAPVD1/HTRA2/UCP2/SDCBP/RBM5/ADIPOR1
ILC	D28	BTM	cell cycle (I) (M4.1)	22	-0.60169	-1.67718	0.00990295	0.682028	0.386215	0.682028	1081	tags=45%, list=19%, signal=37%	CKS1B/NUSAP1/MAD2L1/DHFR/PCNA/CKS2/TIMELESS/CENPH/NCAPD3/POLA2
ILC	D28	BTM	regulation of antigen presentation and immune response (M5.0)	36	0.486283	1.50893	0.0266721	0.682028	0.459592	0.682028	1438	tags=39%, list=26%, signal=29%	PRKCQ/HLA-DRA/VASP/IRAK3/CCR7/FOS/LIME1/PTPRC/HLA-DMA/FGR/PAG1/CD3D/RPS6KA1/HLA-DRB1
ILC	D28	Hallmark	HALLMARK_ESTROGEN_RESPONSE_LATE	51	-0.422556	-1.40586	0.0422676	0.682028	0.883905	0.682028	844	tags=25%, list=15%, signal=22%	NRIP1/RNASEH2A/SLC9A3R1/LSR/FKBP5/PERP/SERPINA1/GALE/TIAM1/IDH2/FKBP4/SIAH2/RBBP8
ILC	D28	Hallmark	HALLMARK_WNT_BETA_CATENIN_SIGNALING	15	-0.591558	-1.49587	0.0464421	0.682028	0.883905	0.682028	845	tags=33%, list=15%, signal=28%	CUL1/NOTCH1/FRAT1/JAG1/CTNNB1
ILC	D28	BTM	Resting dendritic cell surface signature (S10)	15	0.585803	1.48609	0.0503511	0.682028	0.459592	0.682028	1241	tags=60%, list=22%, signal=47%	ATP1B1/PLXDC2/EMP1/PLD3/MFSD1/CD151/HLA-DMA/PLXND1/IL1R1
ILC	D28	BTM	small GTPase mediated signal transduction (M215)	10	-0.658283	-1.49851	0.0520174	0.682028	0.459592	0.682028	851	tags=30%, list=15%, signal=26%	ARHGAP25/TAGAP/ARHGAP15
ILC	D28	Hallmark	HALLMARK_IL2_STAT5_SIGNALING	86	-0.360113	-1.31974	0.0564195	0.682028	0.883905	0.682028	1143	tags=29%, list=20%, signal=24%	IKZF2/ADAM19/CASP3/GLIPR2/NOP2/PHTF2/CCR4/MXD1/PRNP/ICOS/HUWE1/ABCB1/IL4R/SOCS2/CST7/UMPS/CYFIP1/TNFRSF4/GPR65/IFITM3/TIAM1/HIPK2/CD79B/BCL2L1/TNFSF10
ILC	D28	BTM	cell adhesion (GO) (M117)	15	0.570836	1.44812	0.0643932	0.682028	0.459592	0.682028	837	tags=33%, list=15%, signal=28%	PRKCQ/PPP2R1A/SELPLG/CYTIP/PTPRC
ILC	D28	BTM	T cell activation (I) (M7.1)	28	0.473217	1.39491	0.0763973	0.682028	0.459592	0.682028	353	tags=11%, list=6%, signal=10%	PRKCQ/CRTAM/CCR7
ILC	D28	BTM	transcription regulation in cell development (M49)	10	0.640613	1.44809	0.0824909	0.682028	0.459592	0.682028	1065	tags=40%, list=19%, signal=32%	VCAN/RXRA/MSH2/SOD2
ILC	D28	Hallmark	HALLMARK_INTERFERON_ALPHA_RESPONSE	55	-0.387266	-1.30782	0.0872362	0.682028	0.975649	0.682028	1622	tags=33%, list=29%, signal=24%	PSMB9/DDX60/NCOA7/MX1/PNPT1/SLC25A28/SP110/IFITM2/LPAR6/BST2/OGFR/IL4R/TRIM21/IFI35/RIPK2/IFITM3/PARP9/PARP12
ILC	D28	BTM	enriched in NK cells (I) (M7.2)	27	0.454083	1.32654	0.108731	0.730165	0.50621	0.730165	1397	tags=37%, list=25%, signal=28%	PRKCQ/SH2D2A/STAT4/TBX21/GNLY/NKG7/PTGDR/EOMES/KLRB1/CLIC3
ILC	D28	BTM	intracellular transport (M147)	14	0.545171	1.35561	0.116818	0.730165	0.50621	0.730165	1511	tags=50%, list=27%, signal=37%	SIRT1/EXOC1/CLINT1/SEC63/PIKFYVE/SRP9/NUP107
ILC	D28	Hallmark	HALLMARK_XENOBIOTIC_METABOLISM	59	-0.360516	-1.23223	0.131568	0.730165	0.975649	0.730165	542	tags=14%, list=10%, signal=12%	ATP2A2/ETS2/CYFIP2/NINJ1/PGRMC1/LPIN2/PTS/GSR
ILC	D28	Hallmark	HALLMARK_KRAS_SIGNALING_DN	18	0.487872	1.29156	0.146859	0.730165	0.975649	0.730165	1199	tags=39%, list=21%, signal=31%	SPHK2/SLC16A7/LFNG/CDKAL1/BTG2/MFSD6/CD40LG
ILC	D28	BTM	enriched in T cells (I) (M7.0)	30	0.420061	1.25855	0.151118	0.730165	0.534888	0.730165	1783	tags=43%, list=32%, signal=30%	PRKCQ/GNLY/NKG7/ETS1/ITM2A/EOMES/PTPRCAP/CD3D/KLRB1/LCK/CD3E/RASGRP1/MAL
ILC	D28	BTM	enriched in antigen presentation (II) (M95.0)	14	0.51954	1.29188	0.157704	0.730165	0.534888	0.730165	1081	tags=29%, list=19%, signal=23%	HLA-DRA/CD53/PTPRC/HLA-DMA
ILC	D28	BTM	T cell activation (II) (M7.3)	16	0.494442	1.27067	0.168677	0.730165	0.534888	0.730165	1670	tags=50%, list=30%, signal=35%	CRTAM/STAT4/SP140/NKG7/PTPRCAP/CD3D/LCK/CD3E
ILC	D28	Hallmark	HALLMARK_INFLAMMATORY_RESPONSE	52	-0.358364	-1.19756	0.171794	0.730165	0.975649	0.730165	625	tags=15%, list=11%, signal=14%	IL4R/ATP2A2/ITGA5/RIPK2/NAMPT/KCNA3/TAPBP/TNFSF10
ILC	D28	Hallmark	HALLMARK_MYC_TARGETS_V2	31	-0.405708	-1.22182	0.177535	0.730165	0.975649	0.730165	1449	tags=39%, list=26%, signal=29%	SRM/PHB/AIMP2/NOP2/GNL3/HSPE1/PRMT3/FARSA/DDX18/WDR74/TCOF1/DCTPP1
ILC	D28	BTM	cell cycle, ATP binding (M144)	11	-0.547703	-1.27884	0.178296	0.730165	0.534888	0.730165	287	tags=27%, list=5%, signal=26%	ERBB2IP/TLK1/NEK7
ILC	D28	Hallmark	HALLMARK_MTORC1_SIGNALING	107	-0.301056	-1.14325	0.186826	0.730321	0.975649	0.730321	1107	tags=33%, list=20%, signal=27%	RAB1A/PPIA/FADS1/RPN1/TXNRD1/MTHFD2/RPA1/TFRC/GLRX/HMGCR/DHFR/ADIPOR2/NMT1/PSMG1/PSME3/DDX39A/SHMT2/ATP6V1D/SLC9A3R1/HSPE1/UFM1/ACLY/LTA4H/ATP2A2/CALR/PSMA4/HSPA5/QDPR/PNO1/SQLE/GSK3B/PSMD14/SDF2L1/NAMPT/GSR
ILC	D28	BTM	respiratory electron transport chain (mitochondrion) (M238)	10	0.545235	1.23249	0.219167	0.819494	0.610537	0.819494	632	tags=30%, list=11%, signal=27%	NDUFA2/NDUFA4/UQCRH
ILC	D28	Hallmark	HALLMARK_INTERFERON_GAMMA_RESPONSE	104	-0.292531	-1.1061	0.250698	0.83298	0.99839	0.83298	436	tags=10%, list=8%, signal=9%	TRIM21/IFI35/RIPK2/IFITM3/EIF4E3/PARP12/NAMPT/TAPBP/TNFSF10/ST8SIA4
ILC	D28	BTM	mitochondrial cluster (M235)	12	0.489609	1.16351	0.277688	0.83298	0.618471	0.83298	629	tags=17%, list=11%, signal=15%	ALG8/C11orf73
ILC	D28	BTM	immune activation - generic cluster (M37.0)	54	-0.329428	-1.10947	0.278823	0.83298	0.618471	0.83298	666	tags=17%, list=12%, signal=15%	DBF4/DOCK5/ANXA5/CYFIP1/JAG1/NCAPD3/FAM43A/BLM/RBBP8
ILC	D28	Hallmark	HALLMARK_ESTROGEN_RESPONSE_EARLY	46	-0.34106	-1.11375	0.282205	0.83298	0.99839	0.83298	844	tags=17%, list=15%, signal=15%	NRIP1/SLC9A3R1/MYBL1/FKBP5/TIAM1/FKBP4/SIAH2/RBBP8
ILC	D28	BTM	regulation of transcription, transcription factors (M213)	13	0.47449	1.15073	0.282253	0.83298	0.618471	0.83298	1373	tags=38%, list=24%, signal=29%	ARID4B/PTBP2/FMR1/DUSP10/CCNT2
ILC	D28	Hallmark	HALLMARK_OXIDATIVE_PHOSPHORYLATION	120	0.2771	1.06437	0.304321	0.83298	0.99839	0.83298	327	tags=11%, list=6%, signal=10%	NDUFA2/NQO2/NDUFB5/SLC25A11/COX7C/ACAA2/ECH1/FXN/NDUFA4/ATP6V1H/SLC25A5/ATP1B1/SURF1
ILC	D28	Hallmark	HALLMARK_PROTEIN_SECRETION	60	0.310612	1.07147	0.32048	0.83298	0.99839	0.83298	654	tags=20%, list=12%, signal=18%	STX7/ERGIC3/CLTA/CLCN3/ATP6V1H/LMAN1/SCAMP3/STX16/CD63/PPT1/VAMP4/SEC24D
ILC	D28	BTM	Monocyte surface signature (S4)	17	0.424008	1.10722	0.326927	0.83298	0.618471	0.83298	726	tags=24%, list=13%, signal=21%	PYCARD/TMEM154/MFSD1/C1orf162
ILC	D28	BTM	enriched in monocytes (II) (M11.0)	27	0.371112	1.08416	0.338925	0.83298	0.618471	0.83298	1462	tags=41%, list=26%, signal=30%	RXRA/PLXDC2/IRAK3/S100A9/TYMP/NCF1/PRKCD/FGR/GCA/CEBPD/TYROBP
ILC	D28	BTM	T cell activation and signaling (M5.1)	17	0.414485	1.08236	0.355756	0.83298	0.618471	0.83298	353	tags=12%, list=6%, signal=11%	HLA-DRA/CCR7
ILC	D28	BTM	cell cycle, mitotic phase (M230)	11	-0.466356	-1.0889	0.356395	0.83298	0.618471	0.83298	25	tags=18%, list=0%, signal=18%	MIS12/RANBP2
ILC	D28	BTM	platelet activation (II) (M32.1)	15	0.424551	1.07702	0.358676	0.83298	0.618471	0.83298	789	tags=27%, list=14%, signal=23%	NBEAL2/EHMT2/MAP7D1/DNM2
ILC	D28	BTM	purine nucleotide biosynthesis (M212)	10	0.479306	1.08346	0.364739	0.83298	0.618471	0.83298	572	tags=30%, list=10%, signal=27%	GMPS/ADSL/IMPDH2
ILC	D28	Hallmark	HALLMARK_DNA_REPAIR	85	0.284682	1.04015	0.366225	0.83298	0.99839	0.83298	835	tags=22%, list=15%, signal=19%	DDB1/GTF2F1/SSRP1/POLR3GL/NELFE/ERCC3/MRPL40/SURF1/DAD1/EIF1B/RAD52/IMPDH2/PDE6G/NME4/GPX4/USP11/GTF2A2/SEC61A1/SF3A3
ILC	D28	Hallmark	HALLMARK_EPITHELIAL_MESENCHYMAL_TRANSITION	31	0.350268	1.05499	0.368061	0.83298	0.99839	0.83298	201	tags=10%, list=4%, signal=9%	VCAN/NOTCH2/EMP3
ILC	D28	Hallmark	HALLMARK_HYPOXIA	68	-0.293754	-1.02963	0.388634	0.837905	0.99839	0.837905	592	tags=13%, list=11%, signal=12%	ANXA2/HSPA5/ILVBL/CITED2/NAGK/KDM3A/MXI1/MAP3K1/SIAH2
ILC	D28	Hallmark	HALLMARK_HEME_METABOLISM	77	-0.284359	-1.02052	0.40303	0.837905	0.99839	0.837905	1156	tags=29%, list=21%, signal=23%	BACH1/RBM5/XPO7/SLC10A3/PSMD9/TFRC/LRP10/BTRC/NNT/TMEM9B/PPOX/FBXO7/TNRC6B/TRAK2/SDCBP/UBAC1/GYPC/LPIN2/ELL2/MXI1/KAT2B/NEK7
ILC	D28	Hallmark	HALLMARK_ANDROGEN_RESPONSE	47	-0.313189	-1.02701	0.40648	0.837905	0.99839	0.837905	1074	tags=23%, list=19%, signal=19%	FADS1/HMGCR/SRF/TPD52/HERC3/INPP4B/FKBP5/MYL12A/ELL2/GSR/DBI
ILC	D28	Hallmark	HALLMARK_FATTY_ACID_METABOLISM	66	0.291956	1.02266	0.409209	0.837905	0.99839	0.837905	819	tags=21%, list=15%, signal=18%	AUH/ACSS1/ACAA2/ECH1/HMGCS1/ERP29/DLD/HSDL2/PRDX6/ADSL/ACSL4/NBN/MGLL/IDH3G
ILC	D28	BTM	inositol phosphate metabolism (M129)	10	0.426786	0.964739	0.510514	0.964006	0.809508	0.964006	1444	tags=40%, list=26%, signal=30%	SYNJ1/CASC4/PIKFYVE/SRP9
ILC	D28	BTM	enriched in cell cycle (M167)	11	0.412355	0.957329	0.518916	0.964006	0.809508	0.964006	789	tags=36%, list=14%, signal=31%	PPP2R1A/CDC34/EHMT2/DNM2
ILC	D28	Hallmark	HALLMARK_CHOLESTEROL_HOMEOSTASIS	31	0.316922	0.954554	0.526951	0.964006	0.99839	0.964006	1148	tags=29%, list=20%, signal=23%	ANTXR2/ECH1/HMGCS1/PDK3/SC5D/ABCA2/FDFT1/IDI1/FABP5
ILC	D28	Hallmark	HALLMARK_MYOGENESIS	30	0.314194	0.941362	0.546242	0.964006	0.99839	0.964006	309	tags=10%, list=5%, signal=10%	RB1/FHL1/TPM3
ILC	D28	Hallmark	HALLMARK_SPERMATOGENESIS	24	0.329623	0.934439	0.559233	0.964006	0.99839	0.964006	1036	tags=33%, list=18%, signal=27%	SIRT1/SLC12A2/IP6K1/STAM2/IDE/MAP7/IFT88/LPIN1
ILC	D28	Hallmark	HALLMARK_UV_RESPONSE_UP	65	-0.27188	-0.94644	0.562425	0.964006	0.99839	0.964006	1266	tags=32%, list=23%, signal=25%	PRKACA/ASNS/POLE3/BTG1/RAB27A/CASP3/RPN1/JUNB/TFRC/MARK2/ABCB1/DDX21/MGAT1/POLG2/ATP6V1C1/BAK1/TGFBRAP1/KLHDC3/CEBPG/FKBP4/AMD1
ILC	D28	BTM	DC surface signature (S5)	12	0.387796	0.921558	0.569119	0.964006	0.853678	0.964006	316	tags=25%, list=6%, signal=24%	ATP1B1/GRINA/EMP1
ILC	D28	Hallmark	HALLMARK_COMPLEMENT	69	-0.267134	-0.939491	0.576594	0.964006	0.99839	0.964006	600	tags=17%, list=11%, signal=16%	GMFB/ATOX1/ANXA5/ZEB1/LTA4H/DOCK10/FYN/PIK3CG/HSPA5/SERPINA1/EHD1/CD46
ILC	D28	Hallmark	HALLMARK_NOTCH_SIGNALING	12	0.384995	0.914903	0.578618	0.964006	0.99839	0.964006	690	tags=25%, list=12%, signal=22%	NOTCH2/MAML2/LFNG
ILC	D28	BTM	receptors, cell migration (M109)	10	0.389782	0.881092	0.614638	0.964006	0.862866	0.964006	1761	tags=40%, list=31%, signal=28%	CCR7/BCL2/CORO1A/TGFBR3
ILC	D28	BTM	KLF12 targets network (M32.3)	10	0.385213	0.870763	0.629195	0.964006	0.862866	0.964006	645	tags=30%, list=11%, signal=27%	PPP2R1A/LTBP3/NBEAL2
ILC	D28	BTM	respiratory electron transport chain (mitochondrion) (M219)	12	-0.354539	-0.848133	0.666007	0.964006	0.862866	0.964006	352	tags=17%, list=6%, signal=16%	UQCRQ/UQCRC1
ILC	D28	Hallmark	HALLMARK_MYC_TARGETS_V1	134	-0.233689	-0.915457	0.672128	0.964006	0.99839	0.964006	1502	tags=32%, list=27%, signal=24%	HSP90AB1/LSM2/CYC1/RPS3/SRM/CUL1/RNPS1/LDHA/SF3B3/POLE3/PSMD3/PHB/AIMP2/TRA2B/TRIM28/PPIA/MAD2L1/GNL3/PCBP1/MRPL9/ILF2/PCNA/RPS6/LSM7/CTPS1/PSMA7/EIF4E/HSPE1/HNRNPR/SRSF7/DDX21/UBE2E1/RPL22/PABPC1/DDX18/PSMA4/NCBP2/PPM1G/RUVBL2/CCT5/PSMA1/PSMD14/VDAC3
ILC	D28	Hallmark	HALLMARK_APOPTOSIS	72	-0.250164	-0.887104	0.700239	0.964006	0.99839	0.964006	917	tags=18%, list=16%, signal=15%	CREBBP/CASP2/DNAJC3/SLC20A1/VDAC2/DIABLO/DPYD/CTNNB1/HSPB1/IFITM3/BCL2L1/TNFSF10/GSR
ILC	D28	Hallmark	HALLMARK_G2M_CHECKPOINT	93	0.241146	0.893264	0.703128	0.964006	0.99839	0.964006	516	tags=13%, list=9%, signal=12%	NOTCH2/PML/PDS5B/SMARCC1/SRSF1/LIG3/MCM3/LBR/NASP/SLC12A2/CUL3/RBM14
ILC	D28	BTM	platelet activation (I) (M32.0)	15	0.322975	0.819337	0.719358	0.964006	0.862866	0.964006	1080	tags=27%, list=19%, signal=22%	PPP2R1A/CCDC22/PPP1CA/APEH
ILC	D28	BTM	cell division - E2F transcription network (M4.8)	10	-0.351929	-0.801127	0.72943	0.964006	0.862866	0.964006	1052	tags=50%, list=19%, signal=41%	MAD2L1/CASP2/PCNA/RNASEH2A/TIMELESS
ILC	D28	Hallmark	HALLMARK_UV_RESPONSE_DN	46	-0.261179	-0.852898	0.729579	0.964006	0.99839	0.964006	965	tags=20%, list=17%, signal=16%	GRK5/FBLN5/RUNX1/ANXA2/INPP4B/FYN/CITED2/BCKDHB/NEK7
ILC	D28	Hallmark	HALLMARK_PEROXISOME	45	0.2617	0.85209	0.734375	0.964006	0.99839	0.964006	1169	tags=33%, list=21%, signal=27%	SMARCC1/ERCC3/ECH1/PEX2/CTBP1/ACSL4/GSTK1/IDE/ATXN1/IDI1/MSH2/SOD2/GNPAT/SLC25A17/TSPO
ILC	D28	BTM	transmembrane transport (II) (M191)	10	0.346972	0.784322	0.746462	0.964006	0.862866	0.964006	373	tags=20%, list=7%, signal=19%	SIRT1/SLC12A2
ILC	D28	BTM	phosphatidylinositol signaling system (M101)	10	0.345536	0.781074	0.750303	0.964006	0.862866	0.964006	1437	tags=50%, list=26%, signal=37%	SP3/SYNJ1/C6orf211/DEK/PIKFYVE
ILC	D28	BTM	cell cycle (III) (M103)	15	-0.314677	-0.79572	0.752242	0.964006	0.862866	0.964006	1219	tags=40%, list=22%, signal=31%	RBL2/CDC23/MAD2L1/PCNA/SMC1A/DBF4
ILC	D28	Hallmark	HALLMARK_COAGULATION	23	0.286386	0.805473	0.758558	0.964006	0.99839	0.964006	1371	tags=39%, list=24%, signal=30%	WDR1/CAPN2/PREP/USP11/MSRB2/CSRP1/ANXA1/CASP9/CTSO
ILC	D28	Hallmark	HALLMARK_UNFOLDED_PROTEIN_RESPONSE	59	-0.24419	-0.834634	0.7856	0.964006	0.99839	0.964006	1461	tags=36%, list=26%, signal=27%	ASNS/TATDN2/FUS/CKS1B/RPS14/NFYB/EXOSC10/DKC1/MTHFD2/EIF2AK3/DNAJC3/EIF4E/TSPYL2/EIF4G1/KIF5B/CALR/DCTN1/HSPA5/NFYA/CXXC1/CEBPG
ILC	D28	Hallmark	HALLMARK_TGF_BETA_SIGNALING	23	0.279663	0.786565	0.787555	0.964006	0.99839	0.964006	1041	tags=26%, list=19%, signal=21%	RHOA/ARID4B/CDK9/FNTA/MAP3K7/PPP1CA
ILC	D28	Hallmark	HALLMARK_ALLOGRAFT_REJECTION	89	-0.230433	-0.848148	0.796058	0.964006	0.99839	0.964006	482	tags=10%, list=9%, signal=9%	CSK/IL4R/EIF4G3/NCR1/GPR65/RIPK2/MTIF2/TAPBP/ST8SIA4
ILC	D28	Hallmark	HALLMARK_GLYCOLYSIS	70	0.23597	0.83462	0.810588	0.964006	0.99839	0.964006	416	tags=10%, list=7%, signal=9%	VCAN/HDLBP/HS2ST1/PSMC4/NASP/PDK3/DLD
ILC	D28	Hallmark	HALLMARK_P53_PATHWAY	83	0.230058	0.837509	0.814386	0.964006	0.99839	0.964006	951	tags=22%, list=17%, signal=18%	PITPNC1/RB1/RXRA/IER5/RAB40C/IP6K2/ZFP36L1/NOL8/FOS/CCNK/CCND3/MDM2/DEF6/SEC61A1/HDAC3/GADD45A/BTG2/MKNK2
ILC	D28	Hallmark	HALLMARK_APICAL_JUNCTION	53	0.242051	0.813983	0.815979	0.964006	0.99839	0.964006	256	tags=9%, list=5%, signal=9%	GTF2F1/VCAN/CD99/DHX16/VASP
ILC	D28	Hallmark	HALLMARK_TNFA_SIGNALING_VIA_NFKB	83	-0.229692	-0.835565	0.819091	0.964006	0.99839	0.964006	1154	tags=18%, list=21%, signal=15%	STAT5A/CCNL1/JUNB/DDX58/NFAT5/IER2/MXD1/NFKB2/ETS2/JAG1/EHD1/RIPK2/NINJ1/KDM6B/NAMPT
ILC	D28	BTM	cell cycle and transcription (M4.0)	53	0.23603	0.793738	0.849419	0.964006	0.885835	0.964006	1254	tags=28%, list=22%, signal=22%	VCAN/RXRA/IRAK3/CCDC34/TMEM106C/S100A9/CDCA7/TYMP/NCF1/MCM4/PRKCD/FGR/GCA/TMPO/ATAD2
ILC	D28	BTM	enriched in monocytes (IV) (M118.0)	11	-0.299145	-0.698481	0.850959	0.964006	0.885835	0.964006	1202	tags=36%, list=21%, signal=29%	NAIP/MYO1F/DOCK5/DPYD
ILC	D28	Hallmark	HALLMARK_BILE_ACID_METABOLISM	31	0.250445	0.75433	0.855189	0.964006	0.99839	0.964006	1553	tags=48%, list=28%, signal=35%	RXRA/GSTK1/ABCA2/ATXN1/IDI1/ABCA5/PEX1/GNPAT/HACL1/PEX6/SCP2/SOD1/SULT1B1/LCK/GCLM
ILC	D28	BTM	E2F1 targets (Q3) (M10.0)	13	0.288262	0.699089	0.862709	0.964006	0.885835	0.964006	1254	tags=31%, list=22%, signal=24%	HIST1H2BK/RFC1/MCM4/ATAD2
ILC	D28	BTM	NK cell surface signature (S1)	10	0.303956	0.687085	0.863122	0.964006	0.885835	0.964006	1105	tags=30%, list=20%, signal=24%	ELOVL6/TNFSF14/PTGDR
ILC	D28	Hallmark	HALLMARK_APICAL_SURFACE	11	-0.260828	-0.609012	0.930619	0.99839	0.99839	0.99839	938	tags=18%, list=17%, signal=15%	ADIPOR2/HSPB1
ILC	D28	Hallmark	HALLMARK_ADIPOGENESIS	93	0.20697	0.766669	0.936641	0.99839	0.99839	0.99839	972	tags=19%, list=17%, signal=16%	RREB1/ACAA2/ELOVL6/ECH1/ESYT1/JAGN1/DLD/ESRRA/TANK/GPX4/PEMT/MGLL/MCCC1/IDH3G/GADD45A/CD151/UCP2/YWHAG
ILC	D28	BTM	T cell surface signature (S0)	13	0.241438	0.585531	0.952554	0.99839	0.952554	0.99839	1288	tags=38%, list=23%, signal=30%	TMEM106C/ITM2A/ANKH/C12orf23/PTPRCAP
ILC	D28	Hallmark	HALLMARK_E2F_TARGETS	88	-0.202164	-0.744007	0.956504	0.99839	0.99839	0.99839	1195	tags=26%, list=21%, signal=21%	ZW10/STAG1/TRA2B/MAD2L1/RAD1/MTHFD2/RPA1/TFRC/PCNA/DDX39A/SMC1A/CTPS1/RNASEH2A/CKS2/TUBB/POLE4/NAA38/TIMELESS/DONSON/PHF5A/NUDT21/POLA2/DCTPP1
ILC	D28	Hallmark	HALLMARK_REACTIVE_OXYGEN_SPECIES_PATHWAY	31	-0.21749	-0.654987	0.959841	0.99839	0.99839	0.99839	1030	tags=23%, list=18%, signal=19%	TXNRD1/JUNB/GLRX/ATOX1/PRNP/MSRA/GSR
ILC	D28	Hallmark	HALLMARK_MITOTIC_SPINDLE	88	-0.198273	-0.729689	0.967279	0.99839	0.99839	0.99839	831	tags=17%, list=15%, signal=15%	SMC1A/MYH9/MID1IP1/PAFAH1B1/RALBP1/TUBGCP3/NUMA1/CEP57/KIF5B/NIN/DOCK2/ATG4B/TLK1/SPTBN1/TIAM1
ILC	D28	Hallmark	HALLMARK_KRAS_SIGNALING_UP	56	0.169647	0.576767	0.996209	0.99839	0.99839	0.99839	1099	tags=20%, list=20%, signal=16%	USP12/RABGAP1L/EMP1/PTBP2/STRN/MAP7/ETS1/ADAM8/ZNF277/TOR1AIP2/ANKH
ILC	D28	Hallmark	HALLMARK_PI3K_AKT_MTOR_SIGNALING	58	0.165027	0.566095	0.99742	0.99839	0.99839	0.99839	1449	tags=26%, list=26%, signal=19%	GRB2/MAP2K3/MKNK1/NFKBIB/PIN1/TBK1/PRKAG1/MKNK2/MAP3K7/PPP1CA/DAPP1/CAB39/RPS6KA1/PIKFYVE/ARPC3
ILC	D28	Hallmark	HALLMARK_IL6_JAK_STAT3_SIGNALING	29	0.17269	0.513543	0.99839	0.99839	0.99839	0.99839	1002	tags=14%, list=18%, signal=11%	GRB2/STAM2/PTPN1/TYK2
ILC	D1	BTM	cell adhesion (GO) (M117)	15	0.712853	1.8181	0.00194363	0.167153	0.0758017	0.159583	736	tags=53%, list=13%, signal=46%	SELPLG/PPP2R1A/PRKCQ/CD40LG/CD300A/CYTIP/ZAP70/PLEK
ILC	D1	BTM	T cell activation (II) (M7.3)	16	0.637145	1.64949	0.0136213	0.328766	0.182535	0.313876	889	tags=44%, list=16%, signal=37%	IL12RB1/CD247/PTPRCAP/SP140/ZAP70/NKG7/CD3E
ILC	D1	BTM	enriched in T cells (I) (M7.0)	30	0.526991	1.5906	0.0140412	0.328766	0.182535	0.313876	1185	tags=43%, list=21%, signal=34%	CD247/LAT/RASGRP1/GIMAP7/ETS1/PTPRCAP/PRKCQ/ZAP70/NKG7/GATA3/CD3E/KLRB1/EOMES
ILC	D1	BTM	regulation of antigen presentation and immune response (M5.0)	36	0.495071	1.5544	0.0202079	0.328766	0.197027	0.313876	889	tags=33%, list=16%, signal=28%	PAG1/DUSP6/LCP2/CSK/CD247/MYD88/FGR/FOS/PRKCQ/ZAP70/CARD11/CD3E
ILC	D1	Hallmark	HALLMARK_ALLOGRAFT_REJECTION	89	0.379377	1.41707	0.0244602	0.328766	0.604045	0.313876	719	tags=24%, list=13%, signal=21%	EIF4G3/LCP2/WAS/CSK/IL12RB1/AKT1/CCND2/CD247/CD47/HLA-A/HLA-E/FGR/ETS1/ABI1/TPD52/SRGN/KRT1/CD40LG/UBE2N/ZAP70/B2M
ILC	D1	Hallmark	HALLMARK_PROTEIN_SECRETION	60	0.412353	1.44047	0.025704	0.328766	0.604045	0.313876	1248	tags=40%, list=22%, signal=31%	ARCN1/RER1/ANP32E/ERGIC3/SCAMP3/SOD1/AP1G1/CLCN3/SEC31A/TPD52/COPB2/STX16/MAPK1/SEC24D/ATP7A/RAB5A/LAMP2/RPS6KA3/ATP6V1H/RAB9A/CD63/STAM/LMAN1/CLTA
ILC	D1	BTM	DC surface signature (S5)	12	-0.648445	-1.57918	0.02676	0.328766	0.208728	0.313876	42	tags=25%, list=1%, signal=25%	IL1R1/TNFRSF11A/JAG1
Mono_Intermediate	D1	BTM	enriched in NK cells (I) (M7.2)	19	-0.322974	-0.898388	0.601016	0.933104	0.960567	0.899105	1207	tags=26%, list=15%, signal=22%	KLRD1/KLRB1/NKG7/SLAMF7/HOPX
ILC	D1	Hallmark	HALLMARK_GLYCOLYSIS	70	0.366858	1.31605	0.0674543	0.585804	0.698195	0.559275	1046	tags=29%, list=19%, signal=24%	HDLBP/PPIA/CHST12/EXT2/PSMC4/ME2/SOD1/G6PD/GNPDA1/PGAM1/FKBP4/AKR1A1/COPB2/PPP2CB/SLC35A3/LDHA/PDK3/FUT8/GALK2/UGP2
ILC	D1	Hallmark	HALLMARK_HYPOXIA	68	0.370486	1.32209	0.0681168	0.585804	0.698195	0.559275	890	tags=24%, list=16%, signal=20%	HDLBP/KLF6/PRDX5/PGM1/ETS1/FOS/GRHPR/TPD52/PLAC8/ZFP36/DUSP1/TES/LDHA/PDK3/NDRG1/ATP7A
ILC	D1	Hallmark	HALLMARK_UV_RESPONSE_UP	65	0.369317	1.30771	0.0750237	0.586549	0.698195	0.559986	1030	tags=26%, list=18%, signal=22%	EIF2S3/TMBIM6/BAK1/DGAT1/HLA-F/SOD2/RASGRP1/FOS/FKBP4/EIF5/ATP6V1F/GCH1/HNRNPU/E2F5/FOSB/BID/CYB5B
ILC	D1	Hallmark	HALLMARK_MYC_TARGETS_V1	134	0.30423	1.20967	0.0953555	0.63642	0.698195	0.607598	824	tags=19%, list=15%, signal=16%	CCT2/PPIA/POLD2/PRPF31/PSMC4/RAD23B/DEK/SNRPD3/U2AF1/SET/PCBP1/PHB/PTGES3/STARD7/SNRPG/MRPS18B/PA2G4/PSMA1/HSPD1/SNRPD2/PHB2/HPRT1/HNRNPU/HDDC2/LDHA
ILC	D1	BTM	inositol phosphate metabolism (M129)	10	-0.605347	-1.40385	0.0973597	0.63642	0.541142	0.607598	965	tags=50%, list=17%, signal=41%	PIK3C2A/SYNJ1/AVL9/PANK3/PIKFYVE
ILC	D1	Hallmark	HALLMARK_APICAL_JUNCTION	53	-0.372537	-1.28079	0.103987	0.63642	0.698195	0.607598	969	tags=30%, list=17%, signal=25%	RASA1/MYH9/AKT2/ADAM15/SHC1/TIAL1/TSPAN4/RSU1/ZYX/MYL12B/LDLRAP1/SYMPK/CDK8/AMIGO2/PKD1/NF1
ILC	D1	BTM	T cell surface signature (S0)	13	0.557742	1.37155	0.111003	0.63642	0.541142	0.607598	889	tags=38%, list=16%, signal=32%	TMEM106C/C12orf23/PTPRCAP/SLC38A1/CD3E
ILC	D1	BTM	T cell activation and signaling (M5.1)	17	0.504626	1.32308	0.126904	0.682107	0.549915	0.651216	894	tags=35%, list=16%, signal=30%	CD52/IL12RB1/CD247/ZAP70/CD3E/IL2RG
ILC	D1	BTM	T cell activation (I) (M7.1)	28	0.420459	1.24823	0.156573	0.712692	0.574444	0.680416	1421	tags=43%, list=25%, signal=32%	IL12RB1/CD247/RASGRP1/PRKCQ/ZAP70/GATA3/CD3E/MS4A1/EOMES/RHOH/SLAMF1/CORO1A
ILC	D1	BTM	enriched in monocytes (II) (M11.0)	27	-0.414107	-1.2366	0.17403	0.712692	0.574444	0.680416	1113	tags=33%, list=20%, signal=27%	FGL2/CST3/PRKCD/RAB32/CEBPD/S100A9/CYFIP1/NCF1/SERPINA1
ILC	D1	BTM	respiratory electron transport chain (mitochondrion) (M219)	12	-0.516273	-1.25729	0.18732	0.712692	0.574444	0.680416	455	tags=33%, list=8%, signal=31%	UQCRB/UQCRQ/CYC1/COX8A
ILC	D1	Hallmark	HALLMARK_MYC_TARGETS_V2	31	-0.392295	-1.20839	0.188947	0.712692	0.699727	0.680416	579	tags=19%, list=10%, signal=17%	AIMP2/NIP7/DDX18/DCTPP1/NOP2/PRMT3
ILC	D1	Hallmark	HALLMARK_PEROXISOME	45	0.357578	1.17982	0.197202	0.712692	0.699727	0.680416	1256	tags=36%, list=22%, signal=28%	PRDX5/GSTK1/ERCC3/IDE/ECH1/GNPAT/SOD2/SOD1/PRDX1/ELOVL5/ACSL5/SCP2/ECI2/HSD17B4/PEX13/ALDH9A1
ILC	D1	BTM	purine nucleotide biosynthesis (M212)	10	0.552523	1.26162	0.197322	0.712692	0.574444	0.680416	1251	tags=30%, list=22%, signal=23%	ADSL/CHCHD3/IMPDH2
ILC	D1	Hallmark	HALLMARK_COMPLEMENT	69	0.322112	1.15279	0.205938	0.712692	0.699727	0.680416	1192	tags=36%, list=21%, signal=29%	PSMB9/DUSP6/GNG2/LCP2/RABIF/PPP4C/WAS/CASP9/RASGRP1/PREP/USP14/GMFB/RCE1/CD40LG/PPP2CB/PLEK/GATA3/CALM1/LAMP2/CASP4/USP15/LIPA/GRB2/ATOX1/PFN1
ILC	D1	Hallmark	HALLMARK_CHOLESTEROL_HOMEOSTASIS	31	-0.384247	-1.1836	0.210636	0.712692	0.699727	0.680416	1522	tags=39%, list=27%, signal=28%	ANXA5/SC5D/GNAI1/PLSCR1/HMGCS1/SQLE/GUSB/FDPS/CTNNB1/GSTM2/JAG1/HMGCR
ILC	D1	BTM	NK cell surface signature (S1)	10	0.542634	1.23904	0.217695	0.712692	0.574444	0.680416	1206	tags=50%, list=21%, signal=39%	TNFSF14/RARRES3/ELOVL6/KIT/TNFSF11
ILC	D1	BTM	intracellular transport (M147)	14	-0.475702	-1.20381	0.22094	0.712692	0.574444	0.680416	136	tags=29%, list=2%, signal=28%	PIK3C2A/PIKFYVE/EXOC1/TMX1
ILC	D1	Hallmark	HALLMARK_P53_PATHWAY	83	0.306296	1.13145	0.223752	0.712692	0.699727	0.680416	982	tags=22%, list=17%, signal=18%	BAK1/RNF19B/RB1/ZFP36L1/UPP1/DCXR/CCND2/RAD51C/FOS/MXD4/KIF13B/GADD45A/RAB40C/FUCA1/NDRG1/CCNK/MKNK2/SEC61A1
ILC	D1	BTM	cell cycle, ATP binding (M144)	11	0.502913	1.18469	0.264405	0.767421	0.644488	0.732666	1227	tags=55%, list=22%, signal=43%	MCTS1/ERBB2IP/NEK7/UBA3/COPS5/PSMC6
ILC	D1	Hallmark	HALLMARK_FATTY_ACID_METABOLISM	66	0.310031	1.10312	0.272967	0.767421	0.699727	0.732666	1346	tags=35%, list=24%, signal=27%	ADSL/ACAA2/ECH1/GLUL/LTC4S/GRHPR/PSME1/OSTC/PRDX6/LDHA/ELOVL5/ACSL5/FH/ECI2/PDHA1/HSD17B4/ACAT2/IDH3G/MDH1/ADIPOR2/ALDH9A1/AUH/MIF
ILC	D1	Hallmark	HALLMARK_WNT_BETA_CATENIN_SIGNALING	15	-0.439436	-1.13565	0.288038	0.767421	0.699727	0.732666	687	tags=40%, list=12%, signal=35%	GNAI1/HDAC2/FRAT1/TCF7/CTNNB1/JAG1
ILC	D1	Hallmark	HALLMARK_TNFA_SIGNALING_VIA_NFKB	83	0.293392	1.08378	0.29126	0.767421	0.699727	0.732666	967	tags=23%, list=17%, signal=19%	MAP2K3/BIRC2/RNF19B/KLF6/GPR183/RCAN1/SOD2/FOS/BIRC3/GADD45B/CFLAR/ZFP36/DUSP1/GCH1/PLEK/GADD45A/DDX58/DUSP2/FOSB
ILC	D1	Hallmark	HALLMARK_E2F_TARGETS	88	0.287168	1.07071	0.311807	0.767421	0.699727	0.732666	1222	tags=23%, list=22%, signal=18%	ATAD2/ILF3/POLD2/SMC3/LBR/ANP32E/DEK/CKS1B/RAD51C/PDS5B/PA2G4/MCM3/UNG/NAP1L1/ING3/SSRP1/IPO7/RAD50/SNRPB/EXOSC8
ILC	D1	Hallmark	HALLMARK_IL6_JAK_STAT3_SIGNALING	29	0.366459	1.09466	0.321581	0.767421	0.699727	0.732666	1579	tags=38%, list=28%, signal=27%	BAK1/IL12RB1/MYD88/IL2RG/GRB2/JUN/STAT1/IFNGR1/TGFB1/IL17RA/IL9R
ILC	D1	Hallmark	HALLMARK_APOPTOSIS	72	0.294258	1.06203	0.330991	0.767421	0.699727	0.732666	1154	tags=35%, list=21%, signal=28%	ANXA1/SLC20A1/DAP3/CCND2/SOD2/CASP9/SOD1/BIRC3/DFFA/BCAP31/GADD45B/CFLAR/SPTAN1/GCH1/CREBBP/GPX4/EBP/GADD45A/TNFSF10/BID/CASP4/GNA15/MCL1/GSR/GPX1
ILC	D1	BTM	enriched in cell cycle (M167)	11	0.474564	1.11791	0.334361	0.767421	0.756601	0.732666	1664	tags=73%, list=30%, signal=51%	AKT1/PPP2R1A/STRADB/EHMT2/MAD1L1/DNM2/TGFB1/CDC34
ILC	D1	Hallmark	HALLMARK_KRAS_SIGNALING_DN	18	0.406042	1.08469	0.347308	0.767421	0.699727	0.732666	1058	tags=39%, list=19%, signal=32%	CLSTN3/SPHK2/KRT1/CD40LG/MAST3/LFNG/CAMK1D
ILC	D1	Hallmark	HALLMARK_IL2_STAT5_SIGNALING	86	-0.277754	-1.04756	0.347717	0.767421	0.699727	0.732666	1320	tags=31%, list=23%, signal=24%	PHLDA1/PLSCR1/DCPS/MAFF/IL4R/CD79B/AHR/SNX14/FGL2/IKZF2/UMPS/HOPX/LCLAT1/BCL2L1/GPR65/NCOA3/ITGAE/RABGAP1L/PRKCH/TNFRSF4/CST7/CYFIP1/TNFRSF18/IFITM3/HIPK2/DENND5A/NOP2
ILC	D1	BTM	enriched in monocytes (IV) (M118.0)	11	0.468233	1.10299	0.3492	0.767421	0.756601	0.732666	1174	tags=36%, list=21%, signal=29%	DUSP6/SAMHD1/TNFSF13B/AMICA1
ILC	D1	Hallmark	HALLMARK_UNFOLDED_PROTEIN_RESPONSE	59	0.30245	1.05165	0.353677	0.767421	0.699727	0.732666	1035	tags=25%, list=18%, signal=21%	EXOSC1/SERP1/EEF2/CKS1B/ATF4/SEC31A/EIF4EBP1/CNOT2/YIF1A/EXOSC5/BANF1/KHSRP/DNAJB9/LSM1/DDX10
ILC	D1	Hallmark	HALLMARK_MTORC1_SIGNALING	107	0.270116	1.04072	0.35694	0.767421	0.699727	0.732666	826	tags=21%, list=15%, signal=19%	MAP2K3/PPIA/TCEA1/SERP1/UBE2D3/PSMC4/CCT6A/ACTR3/PGM1/SYTL2/G6PD/PITPNB/EEF1E1/ATP2A2/HSPD1/HPRT1/PRDX1/TES/EBP/SHMT2/UNG/LDHA/ELOVL6
ILC	D1	Hallmark	HALLMARK_ADIPOGENESIS	93	0.273528	1.02955	0.384352	0.779344	0.699727	0.74405	1020	tags=26%, list=18%, signal=21%	DGAT1/ACAA2/RREB1/DDT/ESYT1/JAGN1/ECH1/PGM1/SOD1/CS/LTC4S/COX6A1/ARAF/G3BP2/GPX4/GADD45A/UCP2/ELOVL6/BAZ2A/PPP1R15B/CD151/DNAJB9/PHYH/SCP2
ILC	D1	Hallmark	HALLMARK_NOTCH_SIGNALING	12	-0.433776	-1.05639	0.393372	0.779344	0.699727	0.74405	577	tags=17%, list=10%, signal=15%	FBXW11/JAG1
ILC	D1	Hallmark	HALLMARK_BILE_ACID_METABOLISM	31	0.341093	1.03917	0.395429	0.779344	0.699727	0.74405	1256	tags=35%, list=22%, signal=28%	PRDX5/GSTK1/GNPAT/SOD1/ABCA5/ACSL5/PHYH/SCP2/HSD17B4/PEX13/ALDH9A1
ILC	D1	Hallmark	HALLMARK_HEME_METABOLISM	77	0.279132	1.01706	0.405214	0.779344	0.699727	0.74405	121	tags=8%, list=2%, signal=8%	MAP2K3/NUDT4/EIF2AK1/TCEA1/FECH/HTATIP2
ILC	D1	Hallmark	HALLMARK_SPERMATOGENESIS	24	-0.354079	-1.02846	0.412859	0.779344	0.699727	0.74405	1330	tags=33%, list=24%, signal=26%	RAD17/GMCL1/DBF4/TALDO1/VDAC3/STRBP/CHFR/BRAF
ILC	D1	Hallmark	HALLMARK_DNA_REPAIR	85	0.273372	1.01301	0.416859	0.779344	0.699727	0.74405	993	tags=21%, list=18%, signal=18%	GTF2F1/DAD1/ERCC3/POLR2D/POLR3GL/DDB1/NT5C3A/PDE6G/BCAP31/HPRT1/GPX4/SUPT4H1/DCTN4/EIF1B/NELFE/SEC61A1/UPF3B/SSRP1
ILC	D1	BTM	transcription regulation in cell development (M49)	10	0.450362	1.02835	0.432674	0.791701	0.883225	0.755846	1642	tags=40%, list=29%, signal=28%	SOD2/VCAN/STMN1/FES
ILC	D1	BTM	Monocyte surface signature (S4)	17	0.380763	0.998324	0.457829	0.820277	0.883225	0.783129	1174	tags=24%, list=21%, signal=19%	PYCARD/CCR2/TMEM154/AMICA1
ILC	D1	Hallmark	HALLMARK_EPITHELIAL_MESENCHYMAL_TRANSITION	31	0.318711	0.97098	0.501824	0.834696	0.791381	0.796895	829	tags=23%, list=15%, signal=19%	EMP3/CALU/VIM/GADD45B/PLOD3/GADD45A/FUCA1
ILC	D1	BTM	platelet activation (I) (M32.0)	15	0.373835	0.95345	0.528474	0.834696	0.883225	0.796895	1553	tags=60%, list=28%, signal=44%	NUCB1/AKT1/CCDC22/PPP2R1A/TLN1/PPP1CA/PFN1/CORO1A/TGFB1
ILC	D1	Hallmark	HALLMARK_REACTIVE_OXYGEN_SPECIES_PATHWAY	31	0.312713	0.952707	0.529864	0.834696	0.791381	0.796895	1171	tags=32%, list=21%, signal=26%	SOD2/SOD1/G6PD/PRDX1/GPX4/PRDX6/HMOX2/ABCC1/GSR/ATOX1
ILC	D1	Hallmark	HALLMARK_PI3K_AKT_MTOR_SIGNALING	58	0.276457	0.957711	0.531108	0.834696	0.791381	0.796895	1192	tags=26%, list=21%, signal=21%	MAP2K3/UBE2D3/ACTR3/AKT1/MYD88/MAPK8/UBE2N/MAPK1/IL2RG/MKNK2/PPP1CA/RPS6KA3/TBK1/GRB2/PFN1
ILC	D1	BTM	cell division - E2F transcription network (M4.8)	10	-0.406677	-0.943114	0.534653	0.834696	0.883225	0.796895	1302	tags=40%, list=23%, signal=31%	MCM4/MAD2L1/RNASEH2A/CASP2
ILC	D1	Hallmark	HALLMARK_INFLAMMATORY_RESPONSE	52	0.281116	0.955089	0.538813	0.834696	0.791381	0.796895	1589	tags=38%, list=28%, signal=28%	KLF6/LCP2/EMP3/GPR183/RASGRP1/ABI1/ATP2A2/GCH1/TNFSF10/SRI/IFITM1/GNA15/RGS1/NMI/P2RX4/SLAMF1/ICAM1/NFKB1/IL10RA/LTA
ILC	D1	BTM	phosphatidylinositol signaling system (M101)	10	0.412577	0.942073	0.542491	0.834696	0.883225	0.796895	504	tags=40%, list=9%, signal=36%	SP3/DEK/C6orf211/PHTF2
ILC	D1	BTM	respiratory electron transport chain (mitochondrion) (M238)	10	-0.403708	-0.93623	0.543523	0.834696	0.883225	0.796895	800	tags=30%, list=14%, signal=26%	NDUFA11/UQCRQ/NDUFC2
ILC	D1	Hallmark	HALLMARK_XENOBIOTIC_METABOLISM	59	0.271095	0.942628	0.561789	0.847612	0.800124	0.809225	981	tags=24%, list=17%, signal=20%	TMBIM6/DDT/GSS/UPP1/DCXR/ECH1/PTGES3/ATP2A2/GCH1/HPRT1/SHMT2/ELOVL5/ASL/SERTAD1
ILC	D1	BTM	regulation of transcription, transcription factors (M213)	13	-0.360901	-0.898437	0.604959	0.890246	0.919004	0.849929	858	tags=31%, list=15%, signal=26%	CREBZF/DUSP10/FMR1/KIAA1468
ILC	D1	Hallmark	HALLMARK_ANDROGEN_RESPONSE	47	0.272086	0.906823	0.626403	0.890246	0.853192	0.849929	1211	tags=38%, list=22%, signal=30%	AKT1/XRCC5/TPD52/PA2G4/MAF/SLC38A2/B2M/TMEM50A/SEC24D/NDRG1/ELOVL5/DNAJB9/RPS6KA3/HERC3/IQGAP2/GSR/LMAN1/NGLY1
ILC	D1	BTM	transmembrane transport (II) (M191)	10	-0.376133	-0.872282	0.628094	0.890246	0.919004	0.849929	570	tags=30%, list=10%, signal=27%	SPNS3/MDFIC/NUP54
ILC	D1	Hallmark	HALLMARK_COAGULATION	23	0.314371	0.889082	0.635356	0.890246	0.853192	0.849929	470	tags=26%, list=8%, signal=24%	DUSP6/RABIF/ANXA1/WDR1/CASP9/PREP
ILC	D1	BTM	E2F1 targets (Q3) (M10.0)	13	0.35353	0.86937	0.641806	0.890246	0.919004	0.849929	814	tags=23%, list=14%, signal=20%	ATAD2/ERBB2IP/UNG
ILC	D1	BTM	mitochondrial cluster (M235)	12	0.354422	0.853211	0.659798	0.900676	0.919004	0.859887	1580	tags=42%, list=28%, signal=30%	C11orf73/ALG8/HIBADH/DNAJA3/TMEM218
ILC	D1	Hallmark	HALLMARK_INTERFERON_GAMMA_RESPONSE	104	0.235998	0.904942	0.689858	0.913657	0.890686	0.872279	933	tags=19%, list=17%, signal=16%	PSMB9/ITGB7/LCP2/PSME2/UPP1/TRIM14/SAMHD1/SOD2/HLA-A/MYD88/PSME1/HLA-B/SPPL2A/GCH1/B2M/OGFR/DDX58/LYSMD2/TNFSF10/SRI
ILC	D1	BTM	platelet activation (II) (M32.1)	15	0.325986	0.831415	0.697182	0.913657	0.927659	0.872279	1632	tags=53%, list=29%, signal=38%	AKT1/TLN1/MAP7D1/EHMT2/PFN1/DNM2/TGFB1/MAP2K2
ILC	D1	Hallmark	HALLMARK_ESTROGEN_RESPONSE_LATE	51	-0.255604	-0.873318	0.701178	0.913657	0.890686	0.872279	553	tags=14%, list=10%, signal=12%	CHPT1/SLC26A2/RNASEH2A/S100A9/ABHD2/LSR/SERPINA1
ILC	D1	Hallmark	HALLMARK_TGF_BETA_SIGNALING	23	0.293184	0.829164	0.725982	0.931858	0.897925	0.889656	530	tags=17%, list=9%, signal=16%	UBE2D3/SLC20A1/FNTA/RAB31
ILC	D1	BTM	immune activation - generic cluster (M37.0)	54	0.250157	0.855726	0.738131	0.932045	0.927659	0.889835	1620	tags=39%, list=29%, signal=28%	DUSP6/UPP1/SAMHD1/LAT/RAD51C/PLXDC2/MCM3/UNG/MBOAT2/CD3E/TSPAN2/FOXO1/AMICA1/HLA-DRA/FAM43A/CHI3L2/CD300C/BLM/CTSS/CORO2A/MEGF9
ILC	D1	BTM	Resting dendritic cell surface signature (S10)	15	0.311651	0.794853	0.752575	0.932045	0.927659	0.889835	1742	tags=53%, list=31%, signal=37%	SERINC5/PLXDC2/CD151/SFXN3/ATP1B1/IFNGR1/PLXND1/ENG
ILC	D1	BTM	KLF12 targets network (M32.3)	10	0.340178	0.776759	0.761156	0.932045	0.927659	0.889835	636	tags=30%, list=11%, signal=27%	PPP2R1A/CNOT3/LTBP3
ILC	D1	Hallmark	HALLMARK_OXIDATIVE_PHOSPHORYLATION	120	-0.221201	-0.876035	0.769492	0.932045	0.905553	0.889835	1003	tags=20%, list=18%, signal=17%	NDUFA5/NDUFA9/VDAC3/POR/HADHA/NDUFB1/NDUFS3/TOMM22/RHOT2/ETFA/CYB5A/NNT/COX11/ECI1/IMMT/UQCRQ/NDUFB7/ACAA1/NDUFC2/CYC1/CPT1A/COX8A/IDH3A/NDUFA1
ILC	D1	Hallmark	HALLMARK_MITOTIC_SPINDLE	88	-0.223725	-0.84731	0.803901	0.932045	0.905553	0.889835	976	tags=18%, list=17%, signal=15%	TLK1/RASA1/MYH9/DST/NUSAP1/CENPJ/RHOT2/TUBGCP3/NCK2/NIN/CEP57/ATG4B/KIFAP3/MID1IP1/RALBP1/NF1
ILC	D1	Hallmark	HALLMARK_APICAL_SURFACE	11	-0.306182	-0.725823	0.82942	0.932045	0.905553	0.889835	602	tags=27%, list=11%, signal=24%	FLOT2/CROCC/HSPB1
ILC	D1	Hallmark	HALLMARK_MYOGENESIS	30	0.25581	0.772103	0.829967	0.932045	0.905553	0.889835	583	tags=13%, list=10%, signal=12%	RB1/SYNGR2/GADD45B/SPTAN1
ILC	D1	BTM	small GTPase mediated signal transduction (M215)	10	-0.311406	-0.722176	0.831477	0.932045	0.937984	0.889835	323	tags=30%, list=6%, signal=28%	ARHGAP25/GMIP/ARHGAP15
ILC	D1	BTM	receptors, cell migration (M109)	10	0.307841	0.70292	0.841676	0.932045	0.937984	0.889835	1421	tags=30%, list=25%, signal=22%	GATA3/CCR2/CORO1A
ILC	D1	BTM	cell cycle, mitotic phase (M230)	11	0.300108	0.70695	0.841781	0.932045	0.937984	0.889835	136	tags=9%, list=2%, signal=9%	SMC3
ILC	D1	Hallmark	HALLMARK_KRAS_SIGNALING_UP	56	0.230001	0.791969	0.862285	0.932045	0.905553	0.889835	466	tags=12%, list=8%, signal=12%	DUSP6/ST6GAL1/STRN/ZNF277/CCND2/ETS1/BIRC3
ILC	D1	Hallmark	HALLMARK_G2M_CHECKPOINT	93	0.218137	0.821057	0.864268	0.932045	0.905553	0.889835	902	tags=14%, list=16%, signal=12%	ILF3/LBR/RAD23B/HSPA8/CKS1B/PDS5B/SMC2/MCM3/HNRNPU/CUL3/SLC38A1/ATRX/LIG3
ILC	D1	Hallmark	HALLMARK_INTERFERON_ALPHA_RESPONSE	55	-0.225872	-0.782529	0.867019	0.932045	0.905553	0.889835	130	tags=7%, list=2%, signal=7%	ADAR/IFITM3/RIPK2/TXNIP
ILC	D1	BTM	cell cycle (III) (M103)	15	0.267522	0.682305	0.88241	0.93688	0.940823	0.894451	840	tags=20%, list=15%, signal=17%	SMC3/MCM3/E2F5
ILC	D1	BTM	cell cycle (I) (M4.1)	22	0.245513	0.687822	0.905693	0.949833	0.940823	0.906817	1008	tags=18%, list=18%, signal=15%	CKS1B/SMC2/CENPK/H2AFX
ILC	D1	BTM	enriched in antigen presentation (II) (M95.0)	14	0.254551	0.638291	0.916699	0.949833	0.940823	0.906817	1541	tags=29%, list=27%, signal=21%	CD53/PLEK/HLA-DRA/IL10RA
ILC	D1	BTM	cell cycle and transcription (M4.0)	53	0.205154	0.699392	0.955902	0.970163	0.955902	0.926227	760	tags=13%, list=14%, signal=12%	ATAD2/TMEM106C/CKS1B/FGR/RAB31/SMC2/CENPK
ILC	D1	Hallmark	HALLMARK_UV_RESPONSE_DN	46	0.201951	0.669209	0.964842	0.970163	0.970163	0.926227	976	tags=22%, list=17%, signal=18%	PIAS3/AKT3/RASA2/DUSP1/WDR37/CELF2/NEK7/ATRX/SRI/ABCC1
ILC	D1	Hallmark	HALLMARK_ESTROGEN_RESPONSE_EARLY	46	0.198001	0.656119	0.970163	0.970163	0.970163	0.926227	1372	tags=24%, list=24%, signal=18%	RASGRP1/FOS/FKBP4/RAB31/ELOVL5/ENDOD1/OPN3/AMFR/NRIP1/NXT1/TGIF2
Mac_or_Mono	D28	BTM	enriched in monocytes (II) (M11.0)	105	0.437281	1.71191	0.00043262	0.0278129	0.0224962	0.025728	1266	tags=37%, list=21%, signal=30%	CRISPLD2/BTK/SLC11A1/ASGR1/NLRP12/FCGR1B/LILRA1/LILRA6/LILRB3/ANPEP/PADI2/HK3/ASGR2/FPR1/PLAUR/FCGR2A/PLA2G7/S100A8/TMEM176A/MGST1/LILRA3/RAB32/TLR4/KCNE3/KLF4/S100A12/CD14/S100A9/CD36/SLC15A3/KIAA0513/PLBD1/PILRA/SERPINA1/BST1/RIN2/C5AR1/TNS3/TLR5
Mac_or_Mono	D28	Hallmark	HALLMARK_MYC_TARGETS_V1	120	-0.442527	-1.73852	0.000744048	0.0278129	0.0177727	0.025728	1337	tags=44%, list=22%, signal=35%	CUL1/RPL18/NME1/PSMA7/LSM7/PSMA1/SRSF2/MCM7/C1QBP/KPNA2/TARDBP/IMPDH2/POLD2/SRM/RPLP0/CCT2/HNRNPA1/ERH/RPS3/NDUFAB1/HSPD1/EEF1B2/HSP90AB1/DDX18/PSMD1/RSL1D1/DUT/GLO1/ILF2/SF3A1/PRPF31/EIF4H/MYC/TUFM/ACP1/TRA2B/RPS2/SMARCC1/DDX21/U2AF1/XPO1/LSM2/SNRPD1/STARD7/PCNA/SRSF3/SNRPA1/CTPS1/TFDP1/CCT4/HNRNPC/NCBP1/SNRPA
Mac_or_Mono	D28	Hallmark	HALLMARK_INTERFERON_ALPHA_RESPONSE	57	0.509832	1.80254	0.000842815	0.0278129	0.0177727	0.025728	823	tags=37%, list=14%, signal=32%	IFIT2/MX1/EIF2AK2/TRIM25/IFI35/TRAFD1/IRF9/LGALS3BP/OAS1/OASL/CNP/RTP4/IRF1/GBP2/ISG20/ISG15/SAMD9/CMTR1/NCOA7/LY6E/RSAD2
Mac_or_Mono	D28	Hallmark	HALLMARK_E2F_TARGETS	87	-0.456448	-1.70627	0.00113443	0.0280771	0.0177727	0.0259725	1378	tags=45%, list=23%, signal=35%	POP7/HMGA1/NME1/PAN2/RPA2/DCTPP1/SRSF2/MCM7/PHF5A/KPNA2/MTHFD2/POLD2/ILF3/LBR/PTTG1/TUBB/DUT/SMC1A/NASP/ZW10/MYC/MCM3/HUS1/TRA2B/SNRPB/SMC3/XPO1/POLE4/ANP32E/PCNA/BARD1/PSIP1/CTPS1/CCP110/NUP153/CBX5/CSE1L/UBR7/ATAD2
Mac_or_Mono	D28	Hallmark	HALLMARK_INTERFERON_GAMMA_RESPONSE	116	0.388048	1.54209	0.00281203	0.0556781	0.0330413	0.0515045	823	tags=25%, list=14%, signal=22%	IFIT2/MX1/EIF2AK2/IDO1/SOD2/VAMP5/CASP7/TNFSF10/TRIM25/IFI35/TRAFD1/IRF9/LGALS3BP/RNF213/OASL/FPR1/MT2A/UPP1/RTP4/OAS2/IRF1/RAPGEF6/ISG20/TNFAIP6/ISG15/BPGM/CMTR1/LY6E/RSAD2
Mac_or_Mono	D28	BTM	enriched in monocytes (surface) (M118.1)	10	0.731373	1.70636	0.00583698	0.0963102	0.102089	0.0890908	648	tags=50%, list=11%, signal=45%	SLC24A4/TNFSF13B/EMR1/TMEM176B/C1orf162
Mac_or_Mono	D28	BTM	myeloid cell enriched receptors and transporters (M4.3)	17	0.638645	1.7174	0.00697293	0.0986171	0.102089	0.0912248	1455	tags=59%, list=24%, signal=45%	ASGR1/MS4A14/SLC24A4/LILRA1/GPBAR1/LRRC25/CD14/SLC15A3/TLR5/MPEG1
Mac_or_Mono	D28	BTM	blood coagulation (M11.1)	11	0.705997	1.69501	0.00930329	0.107978	0.102089	0.0998842	1187	tags=55%, list=20%, signal=44%	P2RX1/PLAUR/GNB4/CD36/DOK2/SERPINA1
Mac_or_Mono	D28	BTM	Monocyte surface signature (S4)	51	0.452798	1.56831	0.00981621	0.107978	0.102089	0.0998842	1665	tags=49%, list=27%, signal=36%	SLC11A1/P2RX1/ASGR1/FCGR1B/SLC24A4/LILRB3/ASGR2/FPR1/EMR1/BRI3/C1orf162/FCGR2A/TLR4/KCNE3/CD36/ABCA1/CLEC12A/C5AR1/TLR5/CSF3R/MFSD1/AGTRAP/LILRB2/ANO10/PYCARD
Mac_or_Mono	D28	BTM	TLR and inflammatory signaling (M16)	21	0.550751	1.56769	0.0250662	0.248156	0.217241	0.229554	1545	tags=62%, list=25%, signal=46%	FCGR1B/LILRA6/LILRB3/ANPEP/FPR1/TLR4/PILRA/LY96/BST1/C5AR1/TLR5/CSF3R/LILRB2
Mac_or_Mono	D28	BTM	immune activation - generic cluster (M37.0)	126	0.326403	1.31506	0.0428541	0.371482	0.292683	0.343636	1302	tags=31%, list=21%, signal=25%	CRISPLD2/BTK/GRAP2/ACTN1/G0S2/FOLR3/SLC24A4/GPBAR1/ANPEP/PADI2/UBASH3A/HK3/UPP1/EMR1/LAT/TMEM176B/PLA2G7/TNFAIP6/FOXO1/S100A8/CLEC4D/TMEM176A/ACPL2/NCAPD2/MGST1/HAL/LILRA3/CSF2RB/RAB32/KCNE3/CD3E/RETN/KIAA0513/CORO2A/LY96/CLEC12A/BST1/TLR5/STX11
Mac_or_Mono	D28	BTM	innate antiviral response (M150)	10	0.659445	1.53854	0.0450281	0.371482	0.292683	0.343636	1068	tags=50%, list=18%, signal=41%	EIF2AK2/OAS1/OASL/RSAD2/IRF7
Mac_or_Mono	D28	BTM	cell cycle and transcription (M4.0)	90	0.342621	1.31253	0.0580357	0.419798	0.3087	0.38833	1583	tags=39%, list=26%, signal=29%	SLC11A1/ASGR1/NLRP12/SMC2/FCGR1B/LILRA1/LILRA6/LILRB3/POLA2/HMOX1/ASGR2/FPR1/PLAUR/FCGR2A/LRRC25/TLR4/KLF4/S100A12/CD14/S100A9/CD36/SLC15A3/PLBD1/PILRA/SERPINA1/RIN2/C5AR1/TNS3/FGL2/CLEC7A/CSF3R/MPEG1/NCF1/LILRB2/DMXL2
Mac_or_Mono	D28	BTM	regulation of signal transduction (M3)	19	0.521025	1.44648	0.0593654	0.419798	0.3087	0.38833	1266	tags=47%, list=21%, signal=38%	HMOX1/UBASH3A/FPR1/FOXO1/CD3E/KLF4/S100A12/C5AR1/TLR5
Mac_or_Mono	D28	Hallmark	HALLMARK_UNFOLDED_PROTEIN_RESPONSE	63	-0.37941	-1.34102	0.0669081	0.441594	0.628936	0.408492	1316	tags=29%, list=22%, signal=23%	YIF1A/ATF4/EDC4/CNOT4/DDIT4/MTHFD2/YWHAZ/EIF4A2/BANF1/DCP2/EEF2/ATF6/FUS/ZBTB17/NFYA/SEC31A/TATDN2/EXOSC10
Mac_or_Mono	D28	BTM	enriched in neutrophils (I) (M37.1)	19	0.509467	1.41439	0.0738997	0.457254	0.349344	0.422979	1726	tags=58%, list=28%, signal=42%	NLRP12/G0S2/FPR1/FFAR2/FCGR2A/TNFRSF10C/C5AR1/DGAT2/CSF3R/CMTM2/FCGR3A
Mac_or_Mono	D28	BTM	antiviral IFN signature (M75)	13	0.552578	1.38538	0.100433	0.536309	0.380478	0.496107	1068	tags=38%, list=18%, signal=32%	C1QB/OAS1/RSAD2/HERC5/IRF7
Mac_or_Mono	D28	BTM	cell cycle (III) (M103)	14	-0.543146	-1.3726	0.10782	0.536309	0.380478	0.496107	828	tags=50%, list=14%, signal=43%	PTTG1/SMC1A/MCM3/RBL2/SMC3/PCNA/TFDP1
Mac_or_Mono	D28	BTM	T cell activation (I) (M7.1)	40	-0.399739	-1.29089	0.11666	0.536309	0.380478	0.496107	832	tags=22%, list=14%, signal=20%	PRKCH/SLA2/PTPN22/ICOS/RASGRP1/EOMES/SIT1/IL7R/SLAMF7
Mac_or_Mono	D28	BTM	NK cell surface signature (S1)	18	-0.49652	-1.3351	0.125318	0.536309	0.380478	0.496107	281	tags=28%, list=5%, signal=27%	PTGER2/S1PR5/NCR1/SLAMF7/PVRIG
Mac_or_Mono	D28	Hallmark	HALLMARK_PROTEIN_SECRETION	48	-0.373172	-1.25496	0.13724	0.536309	0.734436	0.496107	746	tags=31%, list=12%, signal=28%	VPS45/LMAN1/RAB22A/RER1/NAPA/VAMP7/ZW10/ARFGAP3/AP2S1/SNAP23/ANP32E/RPS6KA3/COPB2/COPE/SEC31A
Mac_or_Mono	D28	Hallmark	HALLMARK_DNA_REPAIR	74	-0.335208	-1.2212	0.138444	0.536309	0.734436	0.496107	1067	tags=30%, list=18%, signal=25%	IMPDH2/SUPT4H1/AAAS/GTF2B/ITPA/AK3/BRF2/DUT/NELFCD/SNAPC5/POM121/VPS28/TAF13/MPC2/POLE4/ERCC5/PCNA/TAF6/TK2/DGCR8/ALYREF/GTF3C5
Mac_or_Mono	D28	BTM	T cell activation (II) (M7.3)	20	-0.473164	-1.30266	0.138513	0.536309	0.380478	0.496107	1506	tags=35%, list=25%, signal=26%	SLAMF1/GZMA/CCL5/SLA2/ICOS/SP140/SLAMF7
Mac_or_Mono	D28	BTM	cell adhesion (GO) (M117)	17	0.480721	1.29272	0.148687	0.536309	0.380478	0.496107	371	tags=18%, list=6%, signal=17%	SELPLG/LEF1/CD6
Mac_or_Mono	D28	Hallmark	HALLMARK_G2M_CHECKPOINT	74	-0.331102	-1.20624	0.149746	0.536309	0.734436	0.496107	907	tags=42%, list=15%, signal=36%	KIF22/PAFAH1B1/AMD1/CUL1/HMGA1/DTYMK/RPA2/NUP98/SRSF2/KPNA2/ILF3/LBR/PTTG1/TGFB1/LIG3/SMC1A/NASP/MYC/MCM3/BCL3/HUS1/CUL5/TRA2B/HMGN2/SMARCC1/XPO1/SNRPD1/BARD1/RPS6KA5/TFDP1/CHMP1A
Mac_or_Mono	D28	BTM	platelet activation (I) (M32.0)	16	-0.495404	-1.29356	0.158449	0.536309	0.380478	0.496107	1470	tags=44%, list=24%, signal=33%	NR1H2/CORO1A/APEH/H1FX/TGFB1/ZYX/UBE2M
Mac_or_Mono	D28	BTM	enriched in activated dendritic cells (II) (M165)	18	0.46508	1.27244	0.159755	0.536309	0.380478	0.496107	955	tags=33%, list=16%, signal=28%	IFIT2/TNFAIP6/RSAD2/HERC5/MGST1/CSF2RB
Mac_or_Mono	D28	BTM	respiratory electron transport chain (mitochondrion) (M238)	12	-0.537464	-1.29778	0.165463	0.536309	0.380478	0.496107	1372	tags=42%, list=23%, signal=32%	UQCRQ/ATP5O/NDUFB2/NDUFA11/NDUFS4
Mac_or_Mono	D28	BTM	enriched in NK cells (I) (M7.2)	30	-0.411565	-1.24739	0.165527	0.536309	0.380478	0.496107	2148	tags=63%, list=35%, signal=41%	TGFBR3/CD96/NKG7/KLRB1/RORA/CTSW/GPR56/XCL1/GZMA/CCL5/KLRD1/CST7/S1PR5/HOPX/PRKCH/SH2D2A/ARL4C/EOMES/SLAMF7
Mac_or_Mono	D28	BTM	putative targets of PAX3 (M89.0)	11	0.538168	1.29208	0.166632	0.536309	0.380478	0.496107	218	tags=18%, list=4%, signal=18%	PLK2/G0S2
Mac_or_Mono	D28	BTM	leukocyte differentiation (M160)	10	-0.561586	-1.29382	0.171758	0.536309	0.380478	0.496107	1414	tags=60%, list=23%, signal=46%	EGR2/NR4A2/BTG2/KLF13/BCL3/NAA15
Mac_or_Mono	D28	BTM	E2F1 targets (Q3) (M10.0)	11	-0.543905	-1.28339	0.175605	0.536309	0.380478	0.496107	229	tags=45%, list=4%, signal=44%	UNG/RFC1/HMGA1/PCNA/ATAD2
Mac_or_Mono	D28	Hallmark	HALLMARK_HYPOXIA	78	0.312362	1.16719	0.17877	0.536309	0.734436	0.496107	688	tags=17%, list=11%, signal=15%	PDK1/IRS2/GBE1/HMOX1/PFKFB3/NFIL3/GALK1/CDKN1C/MT2A/GCNT2/PLAUR/PAM/ISG20
Mac_or_Mono	D28	Hallmark	HALLMARK_FATTY_ACID_METABOLISM	69	0.318839	1.16543	0.188357	0.548451	0.734436	0.507339	1133	tags=28%, list=19%, signal=23%	ALDH3A2/CRAT/G0S2/BLVRA/ETFDH/GPD2/OSTC/RDH11/ALDH9A1/D2HGDH/HSD17B11/SDHA/XIST/MCEE/UBE2L6/HSD17B7/SLC22A5/HMGCL/CD36
Mac_or_Mono	D28	BTM	KLF12 targets network (M32.3)	11	-0.532148	-1.25565	0.198451	0.561333	0.412778	0.519256	39	tags=45%, list=1%, signal=45%	DGKZ/CNOT3/NR1H2/CORO1A/UBE2M
Mac_or_Mono	D28	BTM	CORO1A-DEF6 network (II) (M32.4)	10	-0.531126	-1.22364	0.228242	0.582322	0.440371	0.538671	2360	tags=80%, list=39%, signal=49%	DGKZ/MAZ/CNOT3/NR1H2/CORO1A/H1FX/DEF6/UBE2M
Mac_or_Mono	D28	BTM	chaperonin mediated protein folding (I) (M204.0)	11	-0.515944	-1.21742	0.228654	0.582322	0.440371	0.538671	992	tags=45%, list=16%, signal=38%	CCT8/CCT2/HSPD1/CCT6A/CCT4
Mac_or_Mono	D28	Hallmark	HALLMARK_REACTIVE_OXYGEN_SPECIES_PATHWAY	30	0.37635	1.16539	0.230092	0.582322	0.734436	0.538671	1600	tags=37%, list=26%, signal=27%	SOD2/PRDX4/SBNO2/PRNP/MGST1/MBP/PRDX2/JUNB/IPCEF1/GCLM/SRXN1
Mac_or_Mono	D28	Hallmark	HALLMARK_CHOLESTEROL_HOMEOSTASIS	32	0.370414	1.16508	0.230329	0.582322	0.734436	0.538671	983	tags=22%, list=16%, signal=18%	SQLE/FBXO6/NFIL3/ETHE1/PLAUR/CLU/HSD17B7
Mac_or_Mono	D28	Hallmark	HALLMARK_ANDROGEN_RESPONSE	49	0.332475	1.14063	0.235282	0.582322	0.734436	0.538671	1441	tags=31%, list=24%, signal=24%	MAF/RAB4A/ACTN1/INSIG1/SRP19/UBE2I/ANKH/TSC22D1/PDLIM5/CDC14B/SORD/TMEM50A/DNAJB9/B4GALT1/SMS
Mac_or_Mono	D28	Hallmark	HALLMARK_XENOBIOTIC_METABOLISM	76	0.300528	1.11658	0.242605	0.585802	0.734436	0.54189	1571	tags=39%, list=26%, signal=30%	CNDP2/BCAT1/ETFDH/PDK4/ABCD2/HMOX1/DDAH2/MT2A/ADH5/GCNT2/UPP1/TMEM176B/ALDH9A1/PTGES3/MAN1A1/ACOX3/PDLIM5/CD36/NFS1/GART/SLC46A3/CES1/HES6/PAPSS2/PMM1/SLC1A5/SLC12A4/ACO2/EPHX1/PEMT
Mac_or_Mono	D28	BTM	inositol phosphate metabolism (M129)	10	0.510189	1.19032	0.254326	0.585879	0.472319	0.541961	848	tags=40%, list=14%, signal=34%	PIK3C3/PIKFYVE/AVL9/PLEKHF2
Mac_or_Mono	D28	Hallmark	HALLMARK_IL2_STAT5_SIGNALING	86	-0.297123	-1.10933	0.256047	0.585879	0.734436	0.541961	1410	tags=31%, list=23%, signal=24%	CDC42SE2/BATF/CASP3/AHR/CST7/PTGER2/TNFRSF4/HIPK2/BCL2/CAPG/HOPX/ST3GAL4/NDRG1/PRKCH/NCOA3/RNH1/ABCB1/RRAGD/MYC/ICOS/GPR65/MAP3K8/MYO1E/EOMES/TNFRSF18/AHNAK/SWAP70
Mac_or_Mono	D28	Hallmark	HALLMARK_MYOGENESIS	42	0.338701	1.12897	0.260391	0.585879	0.734436	0.541961	1482	tags=36%, list=24%, signal=27%	ABLIM1/CRAT/FLII/PDLIM7/CHRNB1/MRAS/APP/PRNP/TNNI2/CLU/CD36/TNNT1/NCAM1/PICK1/SPHK1
Mac_or_Mono	D28	Hallmark	HALLMARK_TNFA_SIGNALING_VIA_NFKB	91	0.286433	1.09839	0.270736	0.595619	0.734436	0.550971	690	tags=15%, list=11%, signal=14%	IFIT2/PLK2/SOD2/CFLAR/IRS2/G0S2/SNN/ZC3H12A/PFKFB3/NFIL3/IRF1/SLC16A6/PLAUR/TNFAIP6
Mac_or_Mono	D28	Hallmark	HALLMARK_ALLOGRAFT_REJECTION	94	-0.287999	-1.08971	0.281273	0.605349	0.734436	0.559972	1351	tags=26%, list=22%, signal=20%	HLA-DOA/NME1/FAS/GZMA/TAP1/CCL5/KLRD1/IL2RG/CAPG/HLA-DMA/EIF3A/CCL4/ITGB2/TGFB1/IL18/TRAF2/BCL3/GPR65/WAS/BCL10/NCR1/ACVR2A/SIT1/JAK2
Mac_or_Mono	D28	BTM	chemokines and inflammatory molecules in myeloid cells (M86.0)	12	-0.45763	-1.10501	0.325268	0.681556	0.572783	0.630467	178	tags=25%, list=3%, signal=24%	CCL4/CXCL2/SLAMF7
Mac_or_Mono	D28	BTM	spliceosome (M250)	10	-0.485601	-1.11876	0.330451	0.681556	0.572783	0.630467	375	tags=40%, list=6%, signal=38%	RBMX/SNRPD1/LSM3/SNRPA
Mac_or_Mono	D28	Hallmark	HALLMARK_NOTCH_SIGNALING	10	0.469309	1.09494	0.345633	0.698319	0.854986	0.645973	1775	tags=50%, list=29%, signal=35%	TCF7L2/SAP30/NOTCH2/LFNG/KAT2A
Mac_or_Mono	D28	BTM	enriched in monocytes (IV) (M118.0)	31	0.337806	1.05508	0.363989	0.720697	0.610561	0.666674	935	tags=19%, list=15%, signal=16%	SLC24A4/TNFSF13B/EMR1/TMEM176B/C1orf162/HAL
Mac_or_Mono	D28	Hallmark	HALLMARK_KRAS_SIGNALING_UP	57	0.295189	1.04366	0.375474	0.728861	0.882364	0.674226	1066	tags=25%, list=18%, signal=20%	GADD45G/G0S2/IKZF1/TMEM176B/PLAUR/BPGM/AVL9/TMEM176A/ANKH/RBM4/ADAM17/FUCA1/KLF4/RETN
Mac_or_Mono	D28	Hallmark	HALLMARK_SPERMATOGENESIS	28	-0.341851	-1.02156	0.419777	0.799191	0.939501	0.739284	729	tags=18%, list=12%, signal=16%	IP6K1/CLPB/PIAS2/PGS1/PEBP1
Mac_or_Mono	D28	BTM	CORO1A-DEF6 network (I) (M32.2)	14	-0.401138	-1.01373	0.432056	0.802961	0.682255	0.742771	1470	tags=36%, list=24%, signal=27%	APEH/H1FX/DEF6/TGFB1/UBE2M
Mac_or_Mono	D28	BTM	T cell differentiation (Th2) (M19)	14	0.39777	1.01555	0.438172	0.802961	0.682255	0.742771	538	tags=29%, list=9%, signal=26%	GRAP2/ITM2A/UBASH3A/LAT
Mac_or_Mono	D28	BTM	regulation of antigen presentation and immune response (M5.0)	45	0.297365	1.00266	0.44609	0.802961	0.682255	0.742771	1385	tags=29%, list=23%, signal=22%	BTK/GRAP2/FCGR1B/UBASH3A/FYB/TLR4/MAP2K6/CD3E/LY96/TLR5/LIME1/LCP2/CLEC7A
Mac_or_Mono	D28	BTM	enriched in NK cells (II) (M61.0)	12	-0.410689	-0.991662	0.466927	0.82546	0.69372	0.763583	32	tags=58%, list=1%, signal=58%	TGFBR3/CD96/NKG7/KLRB1/GPR56/S1PR5/PVRIG
Mac_or_Mono	D28	Hallmark	HALLMARK_INFLAMMATORY_RESPONSE	74	0.265814	0.981833	0.482208	0.837518	0.98757	0.774738	1482	tags=34%, list=24%, signal=26%	EIF2AK2/TNFSF10/RGS1/P2RX7/FPR1/RTP4/IRF1/PLAUR/FFAR2/TNFAIP6/LPAR1/LY6E/IRF7/CD14/LTA/ABCA1/PTGER4/C5AR1/GPR132/CHST2/LCP2/RAF1/CSF3R/IL2RB/SPHK1
Mac_or_Mono	D28	Hallmark	HALLMARK_APICAL_JUNCTION	53	0.277721	0.969039	0.506726	0.847013	0.98757	0.783521	1098	tags=23%, list=18%, signal=19%	CRAT/ACTN1/INSIG1/SRC/RSU1/AKT3/TAOK2/TSPAN4/DHX16/GAMT/PIK3CB/LIMA1
Mac_or_Mono	D28	BTM	nuclear pore complex (M106.0)	12	-0.396908	-0.958387	0.510244	0.847013	0.729569	0.783521	590	tags=50%, list=10%, signal=45%	RAN/NUP43/NUP155/NUP133/NUP37/XPO1
Mac_or_Mono	D28	BTM	golgi membrane (II) (M237)	10	-0.412741	-0.950899	0.519116	0.847013	0.729569	0.783521	70	tags=20%, list=1%, signal=20%	GOLT1B/COPB2
Mac_or_Mono	D28	Hallmark	HALLMARK_PEROXISOME	49	-0.283888	-0.958517	0.521897	0.847013	0.98757	0.783521	654	tags=18%, list=11%, signal=17%	ABCB1/GNPAT/CAT/SMARCC1/BCL10/HSD17B4/ITGB1BP1/CTPS1/CLN8
Mac_or_Mono	D28	Hallmark	HALLMARK_EPITHELIAL_MESENCHYMAL_TRANSITION	45	-0.285555	-0.94748	0.534857	0.854046	0.98757	0.790026	2241	tags=51%, list=37%, signal=33%	COPA/PLOD1/GPX7/TGFBR3/ENO2/LRP1/VCAN/SPARC/CD44/AREG/GLIPR1/JUN/CALU/LGALS1/FAS/WIPF1/MCM7/CAPG/COLGALT1/TGFB1/TPM4/COL6A2/SNTB1
Mac_or_Mono	D28	Hallmark	HALLMARK_COMPLEMENT	89	0.248754	0.950688	0.561781	0.882799	0.98757	0.816624	1471	tags=30%, list=24%, signal=23%	C1QA/USP15/CASP7/GNGT2/SRC/GPD2/IRF1/PLAUR/PLA2G7/CTSL/CLU/LTA4H/CTSC/GNB4/IRF7/S100A12/S100A9/CD36/SERPINA1/CD40LG/LCP2/FDX1/RAF1/CEBPB/PIM1/PFN1/DPP4
Mac_or_Mono	D28	BTM	respiratory electron transport chain (mitochondrion) (M219)	12	-0.376439	-0.908961	0.583805	0.903073	0.798891	0.835379	1826	tags=50%, list=30%, signal=35%	COX6C/COX6B1/COX7B/UQCRB/UQCRQ/UQCRFS1
Mac_or_Mono	D28	BTM	enriched in antigen presentation (II) (M95.0)	14	-0.350154	-0.884884	0.612079	0.929114	0.810629	0.859467	1070	tags=29%, list=18%, signal=24%	GIMAP6/HLA-DMA/PLEK/ITGB2
Mac_or_Mono	D28	BTM	cell cycle (I) (M4.1)	13	0.352506	0.883777	0.627552	0.929114	0.810629	0.859467	335	tags=15%, list=6%, signal=15%	SMC2/POLA2
Mac_or_Mono	D28	BTM	T cell activation (III) (M7.4)	10	0.370576	0.864587	0.639149	0.929114	0.810629	0.859467	150	tags=10%, list=2%, signal=10%	LEF1
Mac_or_Mono	D28	Hallmark	HALLMARK_ADIPOGENESIS	94	-0.241633	-0.914273	0.641948	0.929114	0.98757	0.859467	1535	tags=28%, list=25%, signal=21%	UBC/COX7B/MGLL/QDPR/UQCRQ/ESRRA/DHRS7/ADIPOR2/NDUFA5/BCL6/DBT/NDUFAB1/SLC19A1/ACLY/SDHB/NDUFB7/SDHC/CAT/AGPAT3/IDH3A/STAT5A/ACADM/GHITM/ABCB8/TST/DNAJC15
Mac_or_Mono	D28	Hallmark	HALLMARK_MYC_TARGETS_V2	31	-0.287096	-0.875666	0.652413	0.929114	0.98757	0.859467	1621	tags=42%, list=27%, signal=31%	GRWD1/TFB2M/RCL1/DCTPP1/FARSA/SRM/SLC19A1/HSPD1/PES1/DDX18/RRP12/MYC/RABEPK
Mac_or_Mono	D28	BTM	B cell surface signature (S2)	16	0.324768	0.858687	0.656949	0.929114	0.813366	0.859467	509	tags=19%, list=8%, signal=17%	CD52/SEMA4B/TMEM156
Mac_or_Mono	D28	BTM	double positive thymocytes (M126)	10	-0.361274	-0.832325	0.6805	0.94102	0.82293	0.870481	344	tags=20%, list=6%, signal=19%	CHI3L2/SLC40A1
Mac_or_Mono	D28	Hallmark	HALLMARK_UV_RESPONSE_DN	48	-0.258596	-0.869644	0.688299	0.94102	0.98757	0.870481	677	tags=17%, list=11%, signal=15%	DBP/GRK5/MYC/ANXA2/CELF2/ACVR2A/MAP2K5/MIOS
Mac_or_Mono	D28	BTM	T cell activation and signaling (M5.1)	13	0.32947	0.826024	0.7086	0.94102	0.837436	0.870481	91	tags=8%, list=1%, signal=8%	CD52
Mac_or_Mono	D28	Hallmark	HALLMARK_APOPTOSIS	73	0.238971	0.880634	0.719328	0.94102	0.98757	0.870481	1111	tags=25%, list=18%, signal=20%	SOD2/CASP7/TNFSF10/CFLAR/LEF1/HMOX1/IRF1/DFFA/BCL2L2/ISG20/ANKH/APP/ROCK1/CDKN1B/CLU/CASP2/VDAC2/CD14
Mac_or_Mono	D28	Hallmark	HALLMARK_ESTROGEN_RESPONSE_LATE	57	-0.247577	-0.860058	0.725076	0.94102	0.98757	0.870481	97	tags=26%, list=2%, signal=26%	SLC26A2/SLC9A3R1/LSR/METTL3/BATF/AFF1/BCL2/MYOF/PRLR/IMPA2/IDH2/BTG3/TST/NRIP1/JAK2
Mac_or_Mono	D28	Hallmark	HALLMARK_BILE_ACID_METABOLISM	38	-0.262059	-0.835912	0.732704	0.94102	0.98757	0.870481	849	tags=18%, list=14%, signal=16%	IDH2/GNPAT/CAT/PEX19/PAOX/PXMP2/HSD17B4
Mac_or_Mono	D28	Hallmark	HALLMARK_COAGULATION	31	0.264486	0.826075	0.75367	0.94102	0.98757	0.870481	161	tags=6%, list=3%, signal=6%	C1QA/THBD
Mac_or_Mono	D28	Hallmark	HALLMARK_UV_RESPONSE_UP	69	-0.236793	-0.85188	0.753849	0.94102	0.98757	0.870481	654	tags=14%, list=11%, signal=13%	ABCB1/EIF2S3/AP2S1/PPP1R2/DDX21/BTG3/RASGRP1/CXCL2/STIP1/TST
Mac_or_Mono	D28	BTM	enriched in myeloid cells and monocytes (M81)	12	0.319504	0.786709	0.754357	0.94102	0.851832	0.870481	1111	tags=33%, list=18%, signal=27%	ACTN1/CLU/TLR4/CD14
Mac_or_Mono	D28	BTM	T cell surface signature (S0)	19	0.28875	0.80163	0.763767	0.94102	0.851832	0.870481	1088	tags=32%, list=18%, signal=26%	ITM2A/CD6/C12orf23/ANKH/CD3E/SIRPG
Mac_or_Mono	D28	BTM	enriched in T cells (I) (M7.0)	45	-0.247946	-0.822692	0.769925	0.94102	0.851832	0.870481	832	tags=29%, list=14%, signal=25%	XCL1/GATA3/GZMA/CCL5/GIMAP6/PRKCH/SLA2/ICOS/RASGRP1/EOMES/MAL/SIT1/IL7R
Mac_or_Mono	D28	Hallmark	HALLMARK_P53_PATHWAY	89	0.221693	0.847267	0.798466	0.955908	0.98757	0.884253	392	tags=9%, list=6%, signal=9%	GM2A/PLK2/TP53/NOL8/BAK1/ADA/TRAFD1/HMOX1
Mac_or_Mono	D28	Hallmark	HALLMARK_WNT_BETA_CATENIN_SIGNALING	18	0.279916	0.765841	0.805107	0.955908	0.98757	0.884253	913	tags=22%, list=15%, signal=19%	TP53/LEF1/SKP2/ADAM17
Mac_or_Mono	D28	BTM	mitochondrial cluster (M235)	13	-0.300047	-0.741286	0.812536	0.955908	0.880248	0.884253	1167	tags=38%, list=19%, signal=31%	HIBADH/POP5/EIF2B3/ACADM/NDUFA8
Mac_or_Mono	D28	Hallmark	HALLMARK_KRAS_SIGNALING_DN	26	0.257602	0.771542	0.820729	0.955908	0.98757	0.884253	1652	tags=46%, list=27%, signal=34%	MX1/CAMK1D/SNN/RSAD2/SKIL/GAMT/SLC16A7/CD40LG/CHST2/CDKAL1/LFNG/KMT2D
Mac_or_Mono	D28	BTM	small GTPase mediated signal transduction (M215)	10	-0.289615	-0.667234	0.871854	0.98757	0.925233	0.913542	2487	tags=50%, list=41%, signal=30%	ARHGAP9/VAV1/ARHGAP4/TAGAP/ARHGAP15
Mac_or_Mono	D28	Hallmark	HALLMARK_APICAL_SURFACE	13	-0.269221	-0.665128	0.896565	0.98757	0.98757	0.913542	1359	tags=38%, list=22%, signal=30%	GATA3/IL2RG/ADIPOR2/HSPB1/MAL
Mac_or_Mono	D28	Hallmark	HALLMARK_GLYCOLYSIS	77	0.209914	0.782016	0.897589	0.98757	0.98757	0.913542	703	tags=13%, list=12%, signal=12%	PMM2/IRS2/QSOX1/GALK1/GFPT1/PRPS1/ALDH9A1/PAM/ISG20/AKR1A1
Mac_or_Mono	D28	Hallmark	HALLMARK_OXIDATIVE_PHOSPHORYLATION	115	-0.201671	-0.787396	0.919583	0.98757	0.98757	0.913542	908	tags=17%, list=15%, signal=14%	NDUFAB1/SDHB/IDH2/UQCRFS1/NDUFB7/HTRA2/HSD17B10/NDUFB2/SDHC/NDUFS2/FXN/IDH3A/ACADM/NDUFS6/CYB5A/NQO2/NDUFA8/NNT/NDUFS4
Mac_or_Mono	D28	BTM	Resting dendritic cell surface signature (S10)	21	-0.23897	-0.66499	0.923847	0.98757	0.960801	0.913542	1507	tags=29%, list=25%, signal=22%	TMEM144/ADAM9/ATP1B1/ABCC3/HLA-DMA/CLEC10A
Mac_or_Mono	D28	Hallmark	HALLMARK_MTORC1_SIGNALING	108	-0.198216	-0.767301	0.9354	0.98757	0.98757	0.913542	1556	tags=28%, list=26%, signal=21%	GAPDH/SLC9A3R1/FADS2/CANX/HMGCR/QDPR/BTG2/ACACA/ATP2A2/PPA1/DDIT4/ADIPOR2/PSMB5/SKAP2/PNO1/MTHFD2/CXCR4/RIT1/TES/ACLY/ITGB2/HSPD1/SHMT2/ABCF2/CCT6A/GMPS/STIP1/ENO1/TCEA1/RAB1A
Mac_or_Mono	D28	Hallmark	HALLMARK_ESTROGEN_RESPONSE_EARLY	59	-0.207396	-0.72396	0.936459	0.98757	0.98757	0.913542	701	tags=10%, list=12%, signal=9%	RRP12/MYC/DEPTOR/RASGRP1/NRIP1/JAK2
Mac_or_Mono	D28	Hallmark	HALLMARK_HEME_METABOLISM	78	-0.198216	-0.728177	0.951692	0.98757	0.98757	0.913542	815	tags=37%, list=13%, signal=33%	OPTN/CDC27/FBXO7/LRP10/NFE2L1/DAAM1/EZH1/RCL1/FBXO9/BTG2/CROCCP2/SYNJ1/TNRC6B/FOXJ2/ELL2/ATG4A/LPIN2/SEC14L1/CPOX/HTRA2/MARK3/CDR2/CAT/BACH1/PPP2R5B/GMPS/NNT/TCEA1/EPB41
Mac_or_Mono	D28	Hallmark	HALLMARK_PI3K_AKT_MTOR_SIGNALING	55	0.198467	0.696784	0.957393	0.98757	0.98757	0.913542	1579	tags=27%, list=26%, signal=20%	MAPKAP1/PDK1/VAV3/PIKFYVE/CDKN1B/PLCB1/AP2M1/MAP2K6/GSK3B/PRKAR2A/RAF1/ARHGDIA/PFN1/ECSIT/SLA
Mac_or_Mono	D28	Hallmark	HALLMARK_MITOTIC_SPINDLE	91	-0.190847	-0.718481	0.966981	0.98757	0.98757	0.913542	737	tags=12%, list=12%, signal=11%	PREX1/PPP4R2/SMC1A/DYNC1H1/ARHGAP5/SMC3/MYO1E/CDC42EP2/TUBGCP6/ARF6/EPB41
Mac_or_Mono	D28	BTM	extracellular matrix (II) (M2.1)	13	0.224894	0.563839	0.967828	0.98757	0.985285	0.913542	1545	tags=38%, list=25%, signal=29%	PLA2G7/RETN/CD40LG/FGL2/LILRB2
Mac_or_Mono	D28	Hallmark	HALLMARK_IL6_JAK_STAT3_SIGNALING	43	0.195791	0.654784	0.972344	0.98757	0.98757	0.913542	1459	tags=28%, list=24%, signal=21%	BAK1/IRF9/HMOX1/IRF1/IL6ST/CSF2RB/CD14/CD36/STAT3/PIM1/CSF3R/SOCS1
Mac_or_Mono	D28	BTM	DC surface signature (S5)	20	-0.19325	-0.532034	0.985285	0.98757	0.985285	0.913542	1367	tags=25%, list=22%, signal=19%	ADAM9/ATP1B1/ABCC3/CD58/AGPAT3
Mac_or_Mono	D28	Hallmark	HALLMARK_TGF_BETA_SIGNALING	26	-0.185602	-0.545588	0.98757	0.98757	0.98757	0.913542	1397	tags=19%, list=23%, signal=15%	KLF10/HIPK2/TGFB1/HDAC1/CTNNB1
Mac_or_Mono	D1	Hallmark	HALLMARK_INTERFERON_GAMMA_RESPONSE	116	0.630072	2.40031	0.000157679	0.00837989	0.00397833	0.00748443	1070	tags=48%, list=18%, signal=41%	EIF2AK2/TNFSF10/STAT2/IFI35/UPP1/LY6E/IFIT2/BPGM/LGALS3BP/STAT3/PSME1/ISG15/MX1/TRIM25/SAMD9L/TDRD7/TAP1/FCGR1A/VAMP5/HLA-A/OAS2/IDO1/PELI1/B2M/IRF7/RNF213/MT2A/HELZ2/IRF9/SPPL2A/UBE2L6/EIF4E3/RBCK1/STAT1/DDX60/CMTR1/PSME2/IRF1/BTG1/PIM1/FGL2/ISG20/SAMHD1/ARID5B/GCH1/XAF1/FPR1/ADAR/CSF2RB/CASP7/RSAD2/BST2/SOD2/EPSTI1/SERPING1/IFITM3
Mac_or_Mono	D1	Hallmark	HALLMARK_INTERFERON_ALPHA_RESPONSE	57	0.73198	2.48558	0.000169291	0.00837989	0.00397833	0.00748443	666	tags=49%, list=11%, signal=44%	EIF2AK2/OAS1/STAT2/IFI35/LY6E/GBP2/IFIT2/LGALS3BP/PSME1/ISG15/MX1/TRIM25/SAMD9L/TDRD7/TAP1/HLA-C/NCOA7/B2M/IRF7/HELZ2/IRF9/UBE2L6/DDX60/CMTR1/PSME2/IRF1/ISG20/CNP
Mac_or_Mono	D1	BTM	innate antiviral response (M150)	10	0.8042	1.82236	0.00128558	0.0424242	0.0668503	0.0378909	332	tags=40%, list=5%, signal=38%	EIF2AK2/OAS1/TAP1/IRF7
Mac_or_Mono	D1	BTM	cell cycle and transcription (M4.0)	90	0.427581	1.5715	0.00487329	0.120614	0.108629	0.107725	1454	tags=36%, list=24%, signal=27%	FCGR1B/TYMP/POLA2/PLAUR/TLR4/FCGR1A/TFEC/NCF1/MPEG1/ASGR1/HPSE/HCK/SLC7A7/FGL2/NLRP12/LGALS2/RIN2/FPR1/SLC15A3/PTTG1/LILRA1/PCNA/WHSC1/MTMR11/NOD2/SYK/PRKCD/SMC2/CLEC7A/EPB41L3/ALDH2/S100A9
Mac_or_Mono	D1	BTM	enriched in monocytes (II) (M11.0)	105	0.404573	1.51656	0.00626707	0.124088	0.108629	0.110828	1454	tags=33%, list=24%, signal=26%	FCGR1B/TYMP/PLAUR/TLR4/FCGR1A/TFEC/NCF1/MPEG1/HK3/ASGR1/MEGF9/HPSE/HCK/SLC7A7/FGL2/NLRP12/LGALS2/RIN2/FPR1/RAB32/SLC15A3/MGST1/BTK/LILRA1/ANPEP/MTMR11/PADI2/NOD2/MARCH1/SYK/PRKCD/CLEC7A/EPB41L3/ALDH2/S100A9
Mac_or_Mono	D1	BTM	antiviral IFN signature (M75)	13	0.700988	1.70285	0.0089465	0.147617	0.116305	0.131843	1061	tags=54%, list=17%, signal=45%	OAS1/HERC5/C1QB/IRF7/DDX60/RSAD2/SERPING1
Mac_or_Mono	D1	Hallmark	HALLMARK_IL6_JAK_STAT3_SIGNALING	43	0.464783	1.50131	0.021498	0.206473	0.230715	0.18441	1034	tags=37%, list=17%, signal=31%	STAT2/STAT3/IRF9/STAT1/ITGA4/IRF1/PIM1/IL17RA/IL6ST/TYK2/IFNGR1/IFNAR1/IL2RG/CSF2RB/BAK1/CBL
Mac_or_Mono	D1	Hallmark	HALLMARK_INFLAMMATORY_RESPONSE	74	0.409975	1.46007	0.0225203	0.206473	0.230715	0.18441	1036	tags=22%, list=17%, signal=18%	EIF2AK2/TNFSF10/LY6E/ABI1/PLAUR/P2RX7/IRF7/LPAR1/IRF1/RAF1/GCH1/FPR1/IFNAR1/BST2/SLC11A2/GPR132
Mac_or_Mono	D1	BTM	myeloid cell enriched receptors and transporters (M4.3)	17	0.603271	1.57008	0.0237709	0.206473	0.185915	0.18441	1239	tags=59%, list=20%, signal=47%	GPBAR1/MPEG1/SLC24A4/ASGR1/MS4A14/SLC7A7/SLC15A3/LILRA1/MTMR11/SLC2A6
B_Mem	D1	BTM	enriched in NK cells (I) (M7.2)	21	-0.321564	-0.905242	0.602096	0.894433	0.943355	0.842402	1739	tags=52%, list=29%, signal=37%	STAT4/TBX21/GNLY/SAMD3/PLEKHF1/S1PR5/CD247/ITK/CCL5/NKG7/KLRD1
Mac_or_Mono	D1	Hallmark	HALLMARK_SPERMATOGENESIS	28	-0.498564	-1.54245	0.0245442	0.206473	0.230715	0.18441	391	tags=29%, list=6%, signal=27%	PCSK1N/TALDO1/NF2/IP6K1/POMC/PEBP1/COIL/AGFG1
Mac_or_Mono	D1	BTM	enriched in activated dendritic cells (II) (M165)	18	0.588874	1.55413	0.025027	0.206473	0.185915	0.18441	1152	tags=44%, list=19%, signal=36%	IFIT2/HERC5/CSF2RB/MGST1/RSAD2/DSE/SERPING1/IL18
Mac_or_Mono	D1	BTM	Monocyte surface signature (S4)	51	0.429937	1.43073	0.0352016	0.268074	0.228811	0.239428	822	tags=24%, list=14%, signal=21%	FCGR1B/MFSD1/TLR4/SLC24A4/TMEM55A/BRI3/ASGR1/SLC7A7/TMTC2/ANO10/CLEC12A/FPR1
Mac_or_Mono	D1	BTM	respiratory electron transport chain (mitochondrion) (M238)	12	-0.618654	-1.53013	0.0439609	0.293012	0.253996	0.261701	1465	tags=83%, list=24%, signal=63%	NDUFA2/ATP5I/NDUFC2/NDUFA3/NDUFA11/ATP5O/UQCRQ/NDUFA4/UQCRH/NDUFS4
Mac_or_Mono	D1	Hallmark	HALLMARK_MYC_TARGETS_V1	120	-0.316739	-1.29374	0.0443957	0.293012	0.347767	0.261701	1620	tags=34%, list=27%, signal=26%	ABCE1/YWHAQ/RPL14/HNRNPA2B1/ORC2/PSMD1/SRSF7/RPL22/EIF4A1/POLD2/KPNA2/SNRPA1/LSM7/HNRNPA1/RPL34/SRSF3/DDX21/SNRPD1/IMPDH2/TRA2B/HNRNPC/SRSF2/YWHAE/PRPF31/RPL6/RPS5/ODC1/NME1/TUFM/RPS3/PABPC1/EEF1B2/CCT4/TARDBP/NCBP1/RPL18/ACP1/RPS2/RPLP0/SNRPA/ILF2
Mac_or_Mono	D1	Hallmark	HALLMARK_NOTCH_SIGNALING	10	0.64339	1.45795	0.0637282	0.376258	0.424241	0.336052	1513	tags=60%, list=25%, signal=45%	SAP30/CUL1/TCF7L2/DTX2/NOTCH1/NOTCH2
Mac_or_Mono	D1	BTM	CORO1A-DEF6 network (II) (M32.4)	10	-0.622582	-1.45888	0.0684661	0.376258	0.317496	0.336052	524	tags=40%, list=9%, signal=37%	MAZ/UBE2M/H1FX/DEF6
Mac_or_Mono	D1	BTM	blood coagulation (M11.1)	11	0.623518	1.45043	0.070371	0.376258	0.317496	0.336052	1613	tags=45%, list=27%, signal=33%	PLAUR/SLC7A7/GNB4/SYK/SERPINA1
Mac_or_Mono	D1	Hallmark	HALLMARK_UV_RESPONSE_UP	69	0.375108	1.32038	0.0722112	0.376258	0.424241	0.336052	1056	tags=29%, list=17%, signal=24%	TAP1/AQP3/TFRC/ACAA1/OLFM1/ALAS1/IRF1/MGAT1/BTG1/CNP/ATP6V1C1/GCH1/IL6ST/CYB5B/CDC5L/BCL2L11/BAK1/SOD2/GLS/RAB27A
Mac_or_Mono	D1	BTM	leukocyte differentiation (M160)	10	-0.613641	-1.43792	0.076366	0.378012	0.317496	0.337618	487	tags=60%, list=8%, signal=55%	NR4A2/EGR2/KLF6/BTG2/KLF13/NAA15
Mac_or_Mono	D1	BTM	regulation of antigen presentation and immune response (M5.0)	45	0.407378	1.32683	0.0845143	0.384658	0.317496	0.343554	1649	tags=38%, list=27%, signal=28%	FCGR1B/TLR4/FYB/HCK/CD3G/UBASH3A/BTK/LY96/FYN/PRKCQ/GRAP2/SYK/CLEC7A/CD3D/CARD11/HLA-DOA/NCKAP1L
Mac_or_Mono	D1	BTM	enriched in myeloid cells and monocytes (M81)	12	-0.575629	-1.42372	0.0854796	0.384658	0.317496	0.343554	822	tags=33%, list=14%, signal=29%	CLU/SPARC/THBS1/ACTN1
Mac_or_Mono	D1	Hallmark	HALLMARK_APOPTOSIS	73	0.34444	1.22531	0.140831	0.606186	0.614224	0.54141	1186	tags=27%, list=19%, signal=22%	TNFSF10/CFLAR/TAP1/LEF1/PMAIP1/BCL2L2/IRF1/ANKH/ISG20/BMF/CDC25B/DFFA/GCH1/IFNGR1/CASP7/BCL2L11/SOD2/IFITM3/IL18/DPYD
Mac_or_Mono	D1	Hallmark	HALLMARK_UNFOLDED_PROTEIN_RESPONSE	63	-0.327552	-1.19728	0.153788	0.634377	0.614224	0.566589	1936	tags=43%, list=32%, signal=30%	EIF4A3/NOLC1/SLC30A5/EDEM1/TTC37/DDX10/ATF6/IMP3/TSPYL2/WIPI1/ZBTB17/EIF4A1/TATDN2/CXXC1/SEC31A/SERP1/ATF4/DDIT4/EXOSC10/CNOT6/CALR/EXOSC9/RPS14/HSPA9/NFYA/HYOU1/FUS
Mac_or_Mono	D1	Hallmark	HALLMARK_HYPOXIA	78	0.327925	1.18025	0.17947	0.669202	0.614224	0.597693	1317	tags=29%, list=22%, signal=23%	PLAUR/NFIL3/SAP30/PDK1/GYS1/PLAC8/MT2A/GBE1/IRS2/P4HA1/BTG1/PIM1/ISG20/BCL2/NDST2/KLHL24/TES/NAGK/ETS1/ALDOC/TPI1/CDKN1C/TPST2
Mac_or_Mono	D1	Hallmark	HALLMARK_HEME_METABOLISM	78	0.325076	1.16999	0.188951	0.669202	0.614224	0.597693	1043	tags=22%, list=17%, signal=18%	RNF123/BPGM/USP15/AQP3/ISCA1/TFRC/BLVRA/EPOR/DCAF11/PSMD9/BACH1/RCL1/LRP10/SIDT2/CDR2/SLC11A2/SLC30A1
Mac_or_Mono	D1	Hallmark	HALLMARK_MYC_TARGETS_V2	31	0.400216	1.20195	0.194512	0.669202	0.614224	0.597693	1279	tags=42%, list=21%, signal=33%	MPHOSPH10/LAS1L/SORD/SRM/AIMP2/HSPD1/RCL1/TBRG4/GNL3/FARSA/NOP56/RABEPK/PPRC1
Mac_or_Mono	D1	Hallmark	HALLMARK_COMPLEMENT	89	0.315627	1.15816	0.19515	0.669202	0.614224	0.597693	1331	tags=27%, list=22%, signal=21%	CTSL/USP15/PLAUR/PREP/IRF7/GNGT2/ERAP2/IRF1/C1QA/PIM1/RAF1/ANG/SRC/CEBPB/PFN1/CASP7/SERPING1/LTA4H/CPQ/ZEB1/GNB4/FYN/CD40LG/PRKCD
Mac_or_Mono	D1	Hallmark	HALLMARK_ESTROGEN_RESPONSE_EARLY	59	0.344396	1.17773	0.196029	0.669202	0.614224	0.597693	765	tags=19%, list=13%, signal=16%	ABLIM1/ADD3/AQP3/OLFM1/KLF10/PMAIP1/INPP5F/PAPSS2/ITPK1/IL6ST/BCL2
Mac_or_Mono	D1	Hallmark	HALLMARK_TNFA_SIGNALING_VIA_NFKB	91	0.311681	1.14714	0.210373	0.688455	0.61797	0.614888	801	tags=16%, list=13%, signal=15%	IFIT2/CFLAR/PLAUR/TAP1/G0S2/NFIL3/TANK/KLF10/IRS2/IRF1/BTG1/GCH1/PLK2/IL6ST/CEBPB
Mac_or_Mono	D1	BTM	cell cycle (I) (M4.1)	13	0.500825	1.21661	0.223663	0.688455	0.705581	0.614888	1338	tags=31%, list=22%, signal=24%	POLA2/PTTG1/PCNA/SMC2
Mac_or_Mono	D1	BTM	double positive thymocytes (M126)	10	-0.519467	-1.21725	0.226684	0.688455	0.705581	0.614888	372	tags=20%, list=6%, signal=19%	SLC40A1/ASRGL1
Mac_or_Mono	D1	Hallmark	HALLMARK_OXIDATIVE_PHOSPHORYLATION	115	0.294698	1.12175	0.229485	0.688455	0.634458	0.614888	1783	tags=34%, list=29%, signal=24%	ACAT1/IDH2/ISCA1/COX10/ACAA1/MRPS12/UQCRC1/PDK4/ALAS1/ACO2/TIMM50/ATP6V1C1/TIMM10/MRPL34/NDUFB4/MRPS30/CASP7/PDHB/SDHA/COX5B/MRPL35/OAT/ETFA/ACADSB/DLD/NDUFB5/GOT2/AFG3L2/SLC25A12/COX11/TIMM17A/COX8A/NDUFS1/TIMM8B/POR/HTRA2/ATP6V1E1/COX17/MGST3
Mac_or_Mono	D1	BTM	golgi membrane (II) (M237)	10	0.529682	1.20029	0.241873	0.690849	0.705581	0.617026	293	tags=20%, list=5%, signal=19%	C3orf58/RAB33B
Mac_or_Mono	D1	BTM	spliceosome (M250)	10	-0.510887	-1.19714	0.24424	0.690849	0.705581	0.617026	110	tags=60%, list=2%, signal=59%	SNRPF/LSM3/LSM5/SNRPD1/RBMX/SNRPA
Mac_or_Mono	D1	BTM	cell adhesion (GO) (M117)	17	0.445625	1.15979	0.268864	0.739375	0.735837	0.660367	2227	tags=65%, list=37%, signal=41%	LEF1/SELPLG/BCL2/LY9/PRKCQ/CD40LG/PSTPIP1/PTPRC/CD6/CD96/CYTIP
Mac_or_Mono	D1	BTM	enriched in NK cells (II) (M61.0)	12	-0.454506	-1.12414	0.311057	0.804358	0.781926	0.718406	761	tags=25%, list=13%, signal=22%	S1PR5/KLRB1/PVRIG
Mac_or_Mono	D1	BTM	inositol phosphate metabolism (M129)	10	-0.480499	-1.12594	0.315778	0.804358	0.781926	0.718406	784	tags=30%, list=13%, signal=26%	PIK3C3/SYNJ1/FNDC3A
Mac_or_Mono	D1	Hallmark	HALLMARK_ALLOGRAFT_REJECTION	94	0.289186	1.07094	0.316868	0.804358	0.809265	0.718406	864	tags=17%, list=14%, signal=15%	GBP2/ABI1/TAP1/HLA-A/HDAC9/IKBKB/B2M/IRF7/STAT1/CD8B/CD3G/SOCS5/IFNGR1/LY75/CD8A/IL2RG
Mac_or_Mono	D1	Hallmark	HALLMARK_APICAL_SURFACE	13	-0.431498	-1.09246	0.343867	0.828909	0.809265	0.740333	7	tags=23%, list=0%, signal=23%	B4GALT1/APP/MAL
Mac_or_Mono	D1	Hallmark	HALLMARK_ANDROGEN_RESPONSE	49	-0.301401	-1.05228	0.34552	0.828909	0.809265	0.740333	1569	tags=37%, list=26%, signal=27%	RPS6KA3/ADRM1/B4GALT1/PDLIM5/IQGAP2/TMEM50A/PGM3/CDC14B/HMGCR/XRCC5/CDK6/STEAP4/RRP12/NDRG1/UBE2J1/FADS1/GNAI3/ACTN1
Mac_or_Mono	D1	Hallmark	HALLMARK_XENOBIOTIC_METABOLISM	76	0.293383	1.05034	0.361587	0.828909	0.809265	0.740333	716	tags=17%, list=12%, signal=15%	UPP1/HES6/CNDP2/MTHFD1/MT2A/PDK4/ALAS1/PEMT/ACP2/ACO2/AP4B1/PAPSS2/GCH1
Mac_or_Mono	D1	BTM	enriched in monocytes (IV) (M118.0)	31	-0.329333	-1.04229	0.380607	0.828909	0.820536	0.740333	791	tags=23%, list=13%, signal=20%	PGD/CARD9/STEAP4/RNASE6/PADI4/VNN1/LGALS3
Mac_or_Mono	D1	Hallmark	HALLMARK_ESTROGEN_RESPONSE_LATE	57	0.306558	1.04098	0.386829	0.828909	0.824666	0.740333	765	tags=21%, list=13%, signal=19%	BATF/ADD3/IDH2/OLFM1/ISG20/SORD/PAPSS2/FABP5/ITPK1/IL6ST/DNAJC1/BCL2
Mac_or_Mono	D1	BTM	CORO1A-DEF6 network (I) (M32.2)	14	-0.405352	-1.04699	0.393527	0.828909	0.820536	0.740333	973	tags=36%, list=16%, signal=30%	CLPTM1/APEH/UBE2M/H1FX/DEF6
Mac_or_Mono	D1	Hallmark	HALLMARK_APICAL_JUNCTION	53	0.307641	1.02916	0.40356	0.828909	0.824666	0.740333	726	tags=17%, list=12%, signal=15%	RASA1/INPPL1/ARPC2/LIMA1/ACTB/ITGB1/PIK3CB/RSU1/SRC
Mac_or_Mono	D1	BTM	T cell activation and signaling (M5.1)	13	-0.410772	-1.03999	0.405746	0.828909	0.820536	0.740333	16	tags=15%, list=0%, signal=15%	PRKACB/BIN2
Mac_or_Mono	D1	BTM	T cell activation (I) (M7.1)	40	0.323929	1.02953	0.40735	0.828909	0.820536	0.740333	813	tags=15%, list=13%, signal=13%	TIGIT/LEF1/CD8B/CD3G/IL21R/CD8A
Mac_or_Mono	D1	BTM	T cell differentiation (Th2) (M19)	14	-0.400707	-1.03499	0.410268	0.828909	0.820536	0.740333	7	tags=21%, list=0%, signal=21%	SIT1/CD28/MAL
Mac_or_Mono	D1	BTM	DC surface signature (S5)	20	0.369755	1.00421	0.454497	0.889065	0.825005	0.794061	870	tags=30%, list=14%, signal=26%	TFRC/ABHD12/TM2D2/CD58/ALCAM/CSF2RB
Mac_or_Mono	D1	BTM	enriched in T cells (I) (M7.0)	45	-0.289887	-0.991837	0.458142	0.889065	0.825005	0.794061	263	tags=7%, list=4%, signal=6%	KLRB1/MAL/XCL1
Mac_or_Mono	D1	BTM	enriched in antigen presentation (II) (M95.0)	14	0.400891	0.99701	0.472655	0.889065	0.825005	0.794061	797	tags=29%, list=13%, signal=25%	ITGA4/FYB/FGL2/CD53
Mac_or_Mono	D1	BTM	KLF12 targets network (M32.3)	11	0.427765	0.995068	0.475964	0.889065	0.825005	0.794061	1692	tags=45%, list=28%, signal=33%	LTBP3/HGS/NRBP1/NR1H2/POR
Mac_or_Mono	D1	BTM	T cell surface signature (S0)	19	-0.344951	-0.972039	0.492777	0.903424	0.826593	0.806886	7	tags=16%, list=0%, signal=16%	SIT1/CD28/MAL
Mac_or_Mono	D1	BTM	mitochondrial cluster (M235)	13	-0.375138	-0.949771	0.521768	0.906615	0.847873	0.809736	1707	tags=54%, list=28%, signal=39%	POP5/NDUFA8/SMARCAL1/C11orf73/ACADM/HIBADH/EIF2B3
Mac_or_Mono	D1	Hallmark	HALLMARK_WNT_BETA_CATENIN_SIGNALING	18	0.356682	0.941337	0.544472	0.906615	0.934188	0.809736	636	tags=17%, list=10%, signal=15%	AXIN1/LEF1/CUL1
Mac_or_Mono	D1	BTM	B cell surface signature (S2)	16	-0.342867	-0.922839	0.557619	0.906615	0.857164	0.809736	585	tags=31%, list=10%, signal=28%	CCR6/ITM2C/CD79B/CD79A/ADAM28
Mac_or_Mono	D1	Hallmark	HALLMARK_MYOGENESIS	42	0.291785	0.938783	0.558733	0.906615	0.934188	0.809736	645	tags=17%, list=11%, signal=15%	ABLIM1/TNNT1/MRAS/BIN1/ITGB1/RB1/GABARAPL2
Mac_or_Mono	D1	Hallmark	HALLMARK_KRAS_SIGNALING_DN	26	-0.305892	-0.931673	0.560931	0.906615	0.934188	0.809736	1084	tags=27%, list=18%, signal=22%	PDK2/MFSD6/PTPRJ/PDE6B/GTF3C5/BTG2/SLC16A7
Mac_or_Mono	D1	Hallmark	HALLMARK_BILE_ACID_METABOLISM	38	0.29845	0.937052	0.566838	0.906615	0.934188	0.809736	197	tags=11%, list=3%, signal=10%	PEX26/EPHX2/ABCA5/IDH2
Mac_or_Mono	D1	BTM	TLR and inflammatory signaling (M16)	21	0.33812	0.927961	0.569742	0.906615	0.857164	0.809736	132	tags=10%, list=2%, signal=9%	FCGR1B/TLR4
Mac_or_Mono	D1	Hallmark	HALLMARK_KRAS_SIGNALING_UP	57	0.275022	0.93389	0.57525	0.906615	0.934188	0.809736	1253	tags=23%, list=21%, signal=18%	BPGM/PLAUR/G0S2/RBM4/HDAC9/ANKH/TRIB2/IL2RG/FUCA1/CBL/ETS1/ADAM17/LY96
Mac_or_Mono	D1	BTM	nuclear pore complex (M106.0)	12	0.385342	0.918078	0.576937	0.906615	0.857164	0.809736	2535	tags=58%, list=42%, signal=34%	NUP88/NUP85/NUPL2/RAN/RANBP1/NUP54/NUP107
Mac_or_Mono	D1	BTM	T cell activation (III) (M7.4)	10	0.394888	0.894837	0.606612	0.938352	0.876217	0.838082	1278	tags=30%, list=21%, signal=24%	LEF1/ETS1/PRKCQ
Mac_or_Mono	D1	Hallmark	HALLMARK_COAGULATION	31	-0.28489	-0.90164	0.621963	0.947297	0.934188	0.846071	1198	tags=35%, list=20%, signal=29%	RAC1/ADAM9/ARF4/FURIN/CLU/CTSO/PLEK/KLF7/SPARC/PF4/THBS1
Mac_or_Mono	D1	BTM	regulation of signal transduction (M3)	19	0.328305	0.878425	0.647882	0.953887	0.88644	0.851956	2179	tags=58%, list=36%, signal=37%	HPSE/FPR1/UBASH3A/NOD2/SYK/PRKCD/FOXO1/CD3E/C5AR1/LYN/TLR5
Mac_or_Mono	D1	BTM	immune activation - generic cluster (M37.0)	126	0.237884	0.917616	0.652215	0.953887	0.88644	0.851956	1296	tags=26%, list=21%, signal=21%	UPP1/NLRC4/G0S2/GPBAR1/SLC24A4/NCAPD2/HK3/MEGF9/FOLR3/CD3G/CLEC4D/RHOU/GALNT6/SAMHD1/B3GNT5/CLEC12A/LYZ/RAB32/LAT/CSF2RB/MGST1/UBASH3A/BTK/HP/MCM3/ANPEP/LRRK2/ACPL2/PADI2/LY96/GRAP2/FAM105A/MARCH1
Mac_or_Mono	D1	Hallmark	HALLMARK_EPITHELIAL_MESENCHYMAL_TRANSITION	45	-0.261176	-0.893606	0.659831	0.953887	0.934188	0.851956	1895	tags=40%, list=31%, signal=28%	TNFAIP3/AREG/TGFB1/COPA/LRP1/CALU/EMP3/COLGALT1/DST/JUN/CAPG/WIPF1/GLIPR1/VIM/LGALS1/COL6A2/SPARC/THBS1
Mac_or_Mono	D1	BTM	enriched in monocytes (surface) (M118.1)	10	0.375181	0.850179	0.66483	0.953887	0.88644	0.851956	1914	tags=60%, list=31%, signal=41%	SLC24A4/TNFSF13B/C1orf162/LTBR/MCTP1/TMEM176B
Mac_or_Mono	D1	Hallmark	HALLMARK_PI3K_AKT_MTOR_SIGNALING	55	0.26205	0.883171	0.678073	0.956181	0.934188	0.854005	1231	tags=20%, list=20%, signal=16%	STAT2/CSNK2B/PDK1/AP2M1/ACTR3/RAF1/IL2RG/PFN1/PPP1CA/PIKFYVE/CFL1
Mac_or_Mono	D1	Hallmark	HALLMARK_FATTY_ACID_METABOLISM	69	0.247518	0.871263	0.704515	0.956181	0.934188	0.854005	663	tags=16%, list=11%, signal=14%	PSME1/G0S2/BLVRA/ACAA1/UBE2L6/D2HGDH/GCDH/XIST/ACO2/MCEE/HSPH1
Mac_or_Mono	D1	Hallmark	HALLMARK_REACTIVE_OXYGEN_SPECIES_PATHWAY	30	0.282973	0.845699	0.707687	0.956181	0.934188	0.854005	1080	tags=23%, list=18%, signal=19%	SRXN1/SBNO2/MBP/NDUFB4/MGST1/SOD2/HMOX2
Mac_or_Mono	D1	Hallmark	HALLMARK_TGF_BETA_SIGNALING	26	0.288912	0.831716	0.731673	0.956181	0.934188	0.854005	1263	tags=38%, list=21%, signal=31%	FKBP1A/SKI/KLF10/TRIM33/SMURF2/RHOA/PPP1CA/SKIL/CDKN1C/CDK9
Mac_or_Mono	D1	Hallmark	HALLMARK_DNA_REPAIR	74	-0.231528	-0.875031	0.737825	0.956181	0.934188	0.854005	1117	tags=23%, list=18%, signal=19%	NME4/VPS37B/POLR2D/IMPDH2/POLE4/DGCR8/ERCC5/TK2/RNMT/DCTN4/GTF3C5/NME1/RPA2/VPS28/TAF6/POM121/AAAS
Mac_or_Mono	D1	Hallmark	HALLMARK_ADIPOGENESIS	94	0.234933	0.870026	0.743826	0.956181	0.934188	0.854005	1783	tags=33%, list=29%, signal=24%	EPHX2/ITSN1/TANK/UQCRC1/GBE1/DRAM2/PEMT/ACO2/SCP2/IFNGR1/STOM/REEP5/QDPR/ACLY/SLC1A5/APLP2/DLD/PEX14/ATP1B3/DHRS7/ALDH2/ARL4A/COX8A/LPCAT3/ATL2/RETN/POR/PREB/ALDOA/GPD2/MGST3
Mac_or_Mono	D1	BTM	T cell activation (II) (M7.3)	20	-0.284357	-0.811373	0.751705	0.956181	0.935369	0.854005	908	tags=20%, list=15%, signal=17%	SLA2/PTPN7/SLAMF7/SP140
Mac_or_Mono	D1	BTM	respiratory electron transport chain (mitochondrion) (M219)	12	-0.317942	-0.786373	0.759547	0.956181	0.935369	0.854005	1007	tags=25%, list=17%, signal=21%	UQCRQ/COX6C/UQCRH
Mac_or_Mono	D1	Hallmark	HALLMARK_CHOLESTEROL_HOMEOSTASIS	32	0.271518	0.820078	0.761288	0.956181	0.934188	0.854005	749	tags=19%, list=12%, signal=17%	PLAUR/NFIL3/FBXO6/PMVK/FABP5/ALCAM
Mac_or_Mono	D1	BTM	putative targets of PAX3 (M89.0)	11	-0.31872	-0.768369	0.77356	0.956181	0.935369	0.854005	1806	tags=64%, list=30%, signal=45%	NR4A2/HBEGF/EGR2/CDKN1A/CXCL2/IL8/EGR1
Mac_or_Mono	D1	Hallmark	HALLMARK_PROTEIN_SECRETION	48	0.249627	0.82071	0.78243	0.956181	0.934188	0.854005	1052	tags=19%, list=17%, signal=16%	STX12/GBF1/GOLGA4/ANP32E/AP2M1/SEC24D/BET1/TSG101/NAPA
Mac_or_Mono	D1	Hallmark	HALLMARK_PEROXISOME	49	-0.238666	-0.833252	0.788292	0.956181	0.934188	0.854005	1452	tags=35%, list=24%, signal=27%	GNPAT/ATXN1/HSD17B4/YWHAH/CLN6/TSPO/SLC23A2/ISOC1/SOD1/ABCB1/BCL10/VPS4B/CLN8/PABPC1/ITGB1BP1/FADS1/PEX6
Mac_or_Mono	D1	BTM	chaperonin mediated protein folding (I) (M204.0)	11	0.319394	0.742977	0.805337	0.956181	0.935369	0.854005	1832	tags=55%, list=30%, signal=38%	HSPD1/FBXW2/NOP56/CCT2/CCT7/SUCLG1
Mac_or_Mono	D1	Hallmark	HALLMARK_IL2_STAT5_SIGNALING	86	0.226602	0.828802	0.81409	0.956181	0.934188	0.854005	773	tags=15%, list=13%, signal=13%	TNFSF10/BATF/NFIL3/BATF3/LRRC8C/P4HA1/PIM1/FGL2/UMPS/ALCAM/BCL2/CCR4/IFNGR1
Mac_or_Mono	D1	Hallmark	HALLMARK_P53_PATHWAY	89	-0.219398	-0.85511	0.81493	0.956181	0.934188	0.854005	1354	tags=28%, list=22%, signal=22%	CDKN1A/PPP1R15A/JUN/RCHY1/RPS12/CDKN2AIP/CD81/HEXIM1/TRAFD1/HINT1/TRIAP1/KIF13B/ERCC5/DDIT4/PPM1D/SOCS1/BTG2/NDRG1/MKNK2/EI24/POM121/SLC3A2/RPL18/CCP110/DEF6
Mac_or_Mono	D1	BTM	enriched in neutrophils (I) (M37.1)	19	-0.265206	-0.747325	0.831151	0.956181	0.935369	0.854005	899	tags=32%, list=15%, signal=27%	CSF3R/PTAFR/GLT1D1/STEAP4/PYGL/ST6GALNAC2
Mac_or_Mono	D1	BTM	cell cycle (III) (M103)	14	-0.280459	-0.724399	0.845313	0.956181	0.935369	0.854005	1354	tags=43%, list=22%, signal=33%	CDKN1A/CHEK2/SMC1A/CDKN1B/SMC3/RBL2
Mac_or_Mono	D1	Hallmark	HALLMARK_GLYCOLYSIS	77	-0.216032	-0.820947	0.853659	0.956181	0.955285	0.854005	885	tags=21%, list=15%, signal=18%	COPB2/NASP/CLN6/B4GALT4/SOD1/PGLS/TALDO1/TXN/DDIT4/SDHC/PAXIP1/HAX1/PYGL/GALK1/RRAGD/GNPDA1
Mac_or_Mono	D1	BTM	E2F1 targets (Q3) (M10.0)	11	-0.290641	-0.700677	0.860075	0.956181	0.935369	0.854005	1454	tags=55%, list=24%, signal=42%	RFC1/ERBB2IP/TLE4/ATAD2/HIST1H2BK/HMGA1
Mac_or_Mono	D1	BTM	NK cell surface signature (S1)	18	-0.259287	-0.721131	0.860387	0.956181	0.935369	0.854005	761	tags=17%, list=13%, signal=15%	S1PR5/SLAMF7/PVRIG
Mac_or_Mono	D1	BTM	Resting dendritic cell surface signature (S10)	21	0.260599	0.715206	0.877861	0.956181	0.935369	0.854005	773	tags=14%, list=13%, signal=13%	MFSD1/ABHD12/IFNGR1
Mac_or_Mono	D1	BTM	platelet activation (I) (M32.0)	16	-0.260621	-0.701472	0.881405	0.956181	0.935369	0.854005	739	tags=19%, list=12%, signal=17%	APEH/UBE2M/H1FX
Mac_or_Mono	D1	Hallmark	HALLMARK_E2F_TARGETS	87	-0.208917	-0.811402	0.888572	0.956181	0.97123	0.854005	1360	tags=28%, list=22%, signal=22%	POLD2/CSE1L/KPNA2/CDKN1A/CHEK2/ATAD2/NASP/SHMT1/SMC1A/POLE4/PSIP1/TRA2B/SRSF2/PPM1D/CDKN1B/KIF22/SMC3/NME1/RPA2/ING3/PAN2/CCP110/CBX5/HMGA1
Mac_or_Mono	D1	BTM	small GTPase mediated signal transduction (M215)	10	-0.274744	-0.6438	0.907176	0.965703	0.943202	0.86251	894	tags=20%, list=15%, signal=17%	ARHGAP25/ARHGAP4
Mac_or_Mono	D1	BTM	chemokines and inflammatory molecules in myeloid cells (M86.0)	12	0.262602	0.625648	0.925064	0.974269	0.943202	0.870161	716	tags=17%, list=12%, signal=15%	G0S2/GCH1
Mac_or_Mono	D1	Hallmark	HALLMARK_G2M_CHECKPOINT	74	0.199929	0.712022	0.955622	0.983317	0.995701	0.878242	1124	tags=19%, list=18%, signal=16%	POLA2/SAP30/HSPA8/MT2A/CUL1/CDC25B/INCENP/KATNA1/PTTG1/MCM3/PAFAH1B1/KPNB1/CUL4A/PRMT5
Mac_or_Mono	D1	BTM	extracellular matrix (II) (M2.1)	13	-0.226504	-0.573461	0.961326	0.983317	0.961326	0.878242	626	tags=54%, list=10%, signal=48%	CTSH/TGFBI/SMPDL3A/ENTPD1/TNFSF13/COL6A2/SPARC
Mac_or_Mono	D1	Hallmark	HALLMARK_UV_RESPONSE_DN	48	0.204392	0.671988	0.963452	0.983317	0.995701	0.878242	425	tags=6%, list=7%, signal=6%	PRKCE/ADD3/LPAR1
Mac_or_Mono	D1	Hallmark	HALLMARK_MITOTIC_SPINDLE	91	0.182032	0.66997	0.989141	0.995701	0.995701	0.889303	422	tags=7%, list=7%, signal=6%	RASA1/ABI1/ITSN1/SASS6/BIN1/EZR
Mac_or_Mono	D1	Hallmark	HALLMARK_MTORC1_SIGNALING	108	0.174491	0.657608	0.995701	0.995701	0.995701	0.889303	1128	tags=16%, list=19%, signal=13%	ADD3/NFIL3/PDK1/TFRC/GBE1/ACTR3/P4HA1/FGL2/SORD/HSPD1/CYB5B/TES/QDPR/MTHFD2L/ACLY/LTA4H/SLC1A5
MAIT	D1	Hallmark	HALLMARK_INTERFERON_GAMMA_RESPONSE	109	0.660786	2.51592	0.000174795	0.00918015	0.00436284	0.00832385	796	tags=42%, list=12%, signal=38%	SAMHD1/STAT1/BST2/UBE2L6/ISG15/PSME1/CMTR1/CD74/B2M/PSMB9/RTP4/PTPN6/PML/APOL6/IFITM2/GZMA/CASP7/PSME2/PNP/IRF1/TRIM14/PARP12/PSMB10/XAF1/PIM1/ITGB7/EPSTI1/CASP1/TAP1/TAPBP/STAT2/LY6E/UPP1/IL18BP/IFIT1/ISG20/STAT3/CMPK2/OAS3/IRF8/PLSCR1/GPR18/ARID5B/IFIT2/CASP4/LCP2
MAIT	D1	Hallmark	HALLMARK_INTERFERON_ALPHA_RESPONSE	57	0.730421	2.50414	0.000181785	0.00918015	0.00436284	0.00832385	617	tags=44%, list=9%, signal=40%	BST2/UBE2L6/ISG15/PSME1/IFITM1/CMTR1/CD74/B2M/PSMB9/RTP4/PARP9/IFITM2/PSME2/MOV10/IRF1/TRIM14/PARP12/EPSTI1/CASP1/TAP1/STAT2/LY6E/ISG20/CMPK2/PLSCR1
MAIT	D1	Hallmark	HALLMARK_ALLOGRAFT_REJECTION	102	0.440064	1.66254	0.00087858	0.0295789	0.0140573	0.0268198	1105	tags=34%, list=16%, signal=29%	STAT1/CD74/B2M/PTPN6/GZMA/PSMB10/HCLS1/TLR3/CCR2/NCR1/FASLG/CD40LG/PF4/TAP1/CCR1/IFNG/TAPBP/UBE2D1/IL27RA/CD3D/IL16/CXCR3/CSK/PRF1/IRF8/EIF5A/ITGAL/LCP2/LTB/TRAF2/SIT1/NCK1/CD47/GPR65/UBE2N
MAIT	D1	Hallmark	HALLMARK_PI3K_AKT_MTOR_SIGNALING	56	0.50288	1.71809	0.00255056	0.061346	0.0306067	0.0556238	1197	tags=45%, list=18%, signal=37%	ARPC3/DAPP1/CDK4/CFL1/PFN1/CALR/TBK1/DUSP3/PAK4/FASLG/ACTR3/PLCG1/TNFRSF1A/STAT2/RPTOR/PPP2R1B/TRIB3/PTEN/MAPKAP1/RIT1/TRAF2/NCK1/UBE2N/AKT1S1/EIF4E
MAIT	D1	BTM	NK cell surface signature (S1)	23	0.6245	1.76263	0.00351137	0.061346	0.186102	0.0556238	301	tags=26%, list=4%, signal=25%	RARRES3/TNFSF14/PVRIG/NCR1/FASLG/CD97
MAIT	D1	Hallmark	HALLMARK_CHOLESTEROL_HOMEOSTASIS	45	0.521251	1.7106	0.00364431	0.061346	0.0349854	0.0556238	825	tags=31%, list=12%, signal=27%	ACTG1/CXCL16/S100A11/FBXO6/ETHE1/FADS2/PMVK/GUSB/PLSCR1/CD9/TRIB3/ALDOC/STX5/HMGCS1
MAIT	D1	BTM	T cell activation (II) (M7.3)	19	0.639689	1.721	0.00706057	0.0985994	0.187105	0.0894023	1635	tags=53%, list=24%, signal=40%	GZMA/PTPRCAP/IFNG/CD3D/CXCR3/NKG7/SLAMF1/IL12RB1/GPR171/CD3G
MAIT	D1	Hallmark	HALLMARK_COMPLEMENT	83	0.421494	1.54216	0.00782918	0.0985994	0.0581607	0.0894023	877	tags=25%, list=13%, signal=22%	CTSC/PSMB9/GZMA/CASP7/RABIF/IRF1/PFN1/PIM1/CASP1/CD40LG/DOCK10/CD36/SERPINA1/PPP4C/CALM1/PLSCR1/CASP4/LCP2/PRDM4/PDGFB/GP9
MAIT	D1	Hallmark	HALLMARK_FATTY_ACID_METABOLISM	70	0.434692	1.54523	0.00878609	0.0985994	0.0581607	0.0894023	1412	tags=36%, list=21%, signal=29%	UBE2L6/PSME1/CBR3/YWHAH/NTHL1/SDHA/OSTC/ACSL5/CD36/UROD/IL4I1/HPGD/ACADM/ADIPOR2/DLST/SDHC/HMGCS1/GLUL/HSPH1/CPOX/XIST/DECR1/ADSL/GCDH/ACADVL
MAIT	D1	Hallmark	HALLMARK_MTORC1_SIGNALING	122	0.377225	1.45928	0.0101988	0.100129	0.0581607	0.0907891	871	tags=21%, list=13%, signal=19%	PRDX1/DAPP1/CTSC/FKBP2/PNP/CORO1A/SLC1A5/CALR/TBK1/ACTR3/TPI1/FADS2/MTHFD2L/M6PR/HSPD1/PSMC6/TUBG1/ADIPOR2/CD9/PPIA/PSMD13/TRIB3/RIT1/HMGCS1/GTF2H1/TOMM40
MAIT	D1	Hallmark	HALLMARK_ANDROGEN_RESPONSE	44	0.485092	1.58553	0.0109051	0.100129	0.0581607	0.0907891	1149	tags=36%, list=17%, signal=30%	ADRM1/B2M/RRP12/TMEM50A/HPGD/UBE2I/PDLIM5/STK39/ACTN1/ARID5B/SEC24D/HMGCS1/ABHD2/CDK6/XRCC6/INPP4B
MAIT	D1	Hallmark	HALLMARK_IL6_JAK_STAT3_SIGNALING	36	0.469717	1.46957	0.0350812	0.295267	0.16839	0.267725	896	tags=33%, list=13%, signal=29%	STAT1/IRF1/PIM1/PF4/CCR1/CD36/TNFRSF1A/STAT2/STAT3/CD9/IL6ST/LTB
MAIT	D1	Hallmark	HALLMARK_MYC_TARGETS_V2	31	0.478017	1.4452	0.048068	0.35649	0.197658	0.323238	513	tags=19%, list=8%, signal=18%	FARSA/CDK4/RRP12/RCL1/HSPD1/MYC
MAIT	D1	Hallmark	HALLMARK_TNFA_SIGNALING_VIA_NFKB	110	-0.327623	-1.30513	0.0494145	0.35649	0.197658	0.323238	837	tags=22%, list=12%, signal=19%	IRS2/PNRC1/RCAN1/SLC2A3/IL23A/IL7R/BTG1/ABCA1/EIF1/CSF1/RNF19B/BTG2/PER1/PLK2/MAFF/IER2/ID2/GADD45A/AREG/DUSP2/FOSL2/CD44/SNN/LITAF
MAIT	D1	BTM	T cell activation (III) (M7.4)	10	-0.642912	-1.49255	0.0576599	0.388244	0.689505	0.352029	51	tags=50%, list=1%, signal=50%	LEF1/ETS1/ZMYND11/CD96/CAMK4
MAIT	D1	Hallmark	HALLMARK_INFLAMMATORY_RESPONSE	79	0.365114	1.32481	0.0633815	0.400096	0.231878	0.362776	513	tags=14%, list=8%, signal=13%	ADRM1/BST2/IFITM1/RTP4/IRF1/TLR3/KIF1B/KLF6/TAPBP/LY6E/MYC
MAIT	D1	Hallmark	HALLMARK_APICAL_JUNCTION	63	0.381473	1.33233	0.0676311	0.401808	0.231878	0.364329	926	tags=24%, list=14%, signal=21%	ACTG1/ACTB/YWHAH/PFN1/PLCG1/TUBG1/TRAF1/ARPC2/PARVA/ACTN1/RAC2/PTEN/TGFBI/ZYX/RHOF
MAIT	D1	BTM	receptors, cell migration (M109)	11	0.609459	1.42603	0.0859891	0.434793	0.689505	0.394237	832	tags=36%, list=12%, signal=32%	CORO1A/CCR2/CCR1/S1PR1
MAIT	D1	BTM	regulation of transcription, transcription factors (M213)	10	0.624846	1.41907	0.088	0.434793	0.689505	0.394237	1279	tags=40%, list=19%, signal=32%	DUSP10/ARID4B/FMR1/STAG2
MAIT	D1	BTM	extracellular matrix (II) (M2.1)	12	0.592912	1.4191	0.089968	0.434793	0.689505	0.394237	1232	tags=50%, list=18%, signal=41%	SPARC/CD40LG/LILRB2/TGFBI/GRN/COL6A2
MAIT	D1	Hallmark	HALLMARK_DNA_REPAIR	66	0.367001	1.29237	0.0904026	0.434793	0.289288	0.394237	940	tags=24%, list=14%, signal=21%	ADRM1/PNP/HCLS1/TP53/GUK1/NME4/NT5C3A/CMPK2/RAD52/RFC4/GTF2H1/SNAPC5/SMAD5/IMPDH2/RAE1/RPA2
MAIT	D1	BTM	mitotic cell cycle in stimulated CD4 T cells (M4.5)	11	-0.585038	-1.39364	0.100021	0.459189	0.689505	0.416357	952	tags=45%, list=14%, signal=39%	MCM6/MIR155HG/ENO2/ZEB1/CENPM
MAIT	D1	BTM	enriched in antigen presentation (I) (M71)	12	0.576612	1.38009	0.109543	0.481035	0.689505	0.436165	395	tags=25%, list=6%, signal=24%	CD74/FAR2/HLA-DPB1
MAIT	D1	BTM	enriched in antigen presentation (II) (M95.0)	20	0.484344	1.32163	0.122791	0.516744	0.689505	0.468543	1172	tags=35%, list=17%, signal=29%	CD53/HCLS1/HLA-DPB1/IRF8/ITGAL/GIMAP6/PLEK
MAIT	D1	BTM	T cell activation (IV) (M52)	10	0.591711	1.34381	0.130095	0.525585	0.689505	0.476559	87	tags=10%, list=1%, signal=10%	PTPN6
MAIT	D1	Hallmark	HALLMARK_MITOTIC_SPINDLE	78	0.335973	1.21582	0.142448	0.553354	0.427343	0.501738	1495	tags=35%, list=22%, signal=27%	HDAC6/BIN1/ARHGEF3/KIF1B/CNTROB/ARHGAP4/LATS1/SASS6/PDLIM5/MARK4/YWHAE/PREX1/MID1IP1/NOTCH2/RHOF/KIF22/CEP72/NCK1/ARHGEF12/KPTN/CSNK1D/AURKA/PKD2/SMC1A/RAB3GAP1/TUBGCP5/RABGAP1
MAIT	D1	BTM	enriched in monocytes (IV) (M118.0)	27	0.429961	1.26244	0.154557	0.578158	0.744685	0.524229	367	tags=15%, list=5%, signal=14%	SAMHD1/RHOU/RNASE6/DPYD
MAIT	D1	BTM	viral sensing & immunity; IRF2 targets network (I) (M111.0)	10	0.556998	1.26498	0.187238	0.675395	0.813544	0.612395	328	tags=30%, list=5%, signal=29%	BST2/CXCL16/TAP1
MAIT	D1	BTM	Monocyte surface signature (S4)	31	0.394067	1.1914	0.209281	0.704699	0.813544	0.638967	392	tags=16%, list=6%, signal=15%	ANO10/AGTRAP/CCR2/CCR1/CD36
MAIT	D1	Hallmark	HALLMARK_OXIDATIVE_PHOSPHORYLATION	96	0.303308	1.13769	0.216415	0.704699	0.599436	0.638967	1704	tags=34%, list=25%, signal=26%	NDUFAB1/CASP7/TIMM8B/SDHA/NDUFA1/OAT/CS/NDUFA3/ACAT1/ETFA/ACADM/COX6C/DLST/SDHC/MRPL11/PHB2/NDUFB4/COX6B1/MRPL15/NQO2/NDUFS1/COX6A1/DECR1/GPX4/ACADVL/PHYH/MRPS22/UQCR10/TIMM10/MPC1/NDUFA4/NDUFV2/TIMM50
MAIT	D1	BTM	mismatch repair (I) (M22.0)	16	-0.460946	-1.2134	0.21887	0.704699	0.813544	0.638967	952	tags=50%, list=14%, signal=43%	RFC3/CENPK/MSH6/MSH2/MCM6/TOPBP1/GMNN/NCAPG2
MAIT	D1	Hallmark	HALLMARK_ADIPOGENESIS	88	0.306279	1.13326	0.224788	0.704699	0.599436	0.638967	1155	tags=23%, list=17%, signal=19%	NDUFAB1/SAMM50/SLC1A5/UCK1/STAT5A/UCP2/NABP1/CD36/CS/ACADM/ADIPOR2/SDHC/DHRS7/TST/ESRRA/MRPL15/DGAT1/CDKN2C/GPAM/COX6A1
MAIT	D1	BTM	MHC-TLR7-TLR8 cluster (M146)	13	0.494523	1.20709	0.230248	0.704699	0.813544	0.638967	395	tags=23%, list=6%, signal=22%	CD74/HLA-F/HLA-DPB1
MAIT	D1	Hallmark	HALLMARK_MYOGENESIS	60	-0.312215	-1.12192	0.249606	0.729566	0.630584	0.661513	990	tags=22%, list=15%, signal=19%	PRNP/SYNGR2/PKIA/MAPRE3/NQO1/IFRD1/DAPK2/GNAO1/LAMA2/GSN/APP/HDAC5/PICK1
MAIT	D1	BTM	enriched in NK cells (II) (M61.0)	11	-0.500403	-1.19203	0.25282	0.729566	0.821543	0.661513	51	tags=27%, list=1%, signal=27%	KLRK1/CD96/KLRB1
MAIT	D1	BTM	blood coagulation (M11.1)	12	0.487404	1.16657	0.26821	0.742249	0.821543	0.673014	396	tags=25%, list=6%, signal=24%	DOK2/CD36/SERPINA1
MAIT	D1	Hallmark	HALLMARK_APICAL_SURFACE	12	-0.48134	-1.17215	0.271913	0.742249	0.642634	0.673014	260	tags=33%, list=4%, signal=32%	LYN/GSTM3/APP/MAL
MAIT	D1	Hallmark	HALLMARK_COAGULATION	38	0.350705	1.11278	0.281153	0.747274	0.642634	0.67757	1282	tags=29%, list=19%, signal=24%	SPARC/RABIF/PF4/PEF1/SERPINA1/CD9/PDGFB/GP9/F8/PLEK/THBS1
MAIT	D1	Hallmark	HALLMARK_UNFOLDED_PROTEIN_RESPONSE	63	0.306052	1.06892	0.332007	0.79814	0.722563	0.723691	798	tags=17%, list=12%, signal=16%	EIF4G1/EIF4A3/CALR/WIPI1/EXOSC4/IMP3/NABP1/IFIT1/ZBTB17/POP4/YWHAZ
MAIT	D1	BTM	enriched in T cells (I) (M7.0)	39	-0.321608	-1.06243	0.349989	0.79814	0.821543	0.723691	166	tags=10%, list=2%, signal=10%	PRKCH/MAL/CD96/KLRB1
MAIT	D1	Hallmark	HALLMARK_ESTROGEN_RESPONSE_LATE	74	-0.280214	-1.04614	0.360967	0.79814	0.722563	0.723691	486	tags=15%, list=7%, signal=14%	XBP1/RBBP8/FABP5/ID2/AFF1/AREG/DUSP2/CD44/WFS1/ST6GALNAC2/SLC1A4
MAIT	D1	Hallmark	HALLMARK_APOPTOSIS	79	-0.276449	-1.0448	0.361282	0.79814	0.722563	0.723691	911	tags=20%, list=14%, signal=18%	CASP9/BCL2L1/PSEN1/TSPO/ENO2/LGALS3/LMNA/BTG2/CDKN1B/GSN/GADD45A/APP/DAP/IGF2R/CD44/BAX
MAIT	D1	BTM	cell cycle (I) (M4.1)	37	-0.323828	-1.05773	0.363259	0.79814	0.821543	0.723691	599	tags=24%, list=9%, signal=22%	CCNB1/ZWILCH/MCM6/MCM4/KNTC1/GMNN/CENPN/NCAPG2/CENPM
MAIT	D1	BTM	leukocyte differentiation (M160)	10	0.477827	1.08518	0.365905	0.79814	0.821543	0.723691	357	tags=20%, list=5%, signal=19%	ADAM8/KLF6
MAIT	D1	BTM	DNA repair (M76)	13	0.439869	1.07368	0.372272	0.79814	0.821543	0.723691	1442	tags=31%, list=21%, signal=24%	RFC4/GTF2H1/POLD1/RAD50
MAIT	D1	BTM	enriched in B cells (I) (M47.0)	12	-0.438767	-1.06848	0.373001	0.79814	0.821543	0.723691	945	tags=42%, list=14%, signal=36%	PLEKHG1/PPAPDC1B/CXCR5/BANK1/BLK
MAIT	D1	BTM	platelet activation (I) (M32.0)	14	0.432902	1.0773	0.373523	0.79814	0.821543	0.723691	146	tags=14%, list=2%, signal=14%	CORO1A/PFN1
MAIT	D1	Hallmark	HALLMARK_WNT_BETA_CATENIN_SIGNALING	16	-0.401431	-1.05673	0.384467	0.79814	0.738177	0.723691	376	tags=25%, list=6%, signal=24%	DVL2/RBPJ/TCF7/HDAC5
MAIT	D1	BTM	regulation of antigen presentation and immune response (M5.0)	49	0.311445	1.03735	0.390132	0.79814	0.821543	0.723691	799	tags=18%, list=12%, signal=16%	PTPN6/PLCG1/HLA-DPB1/CD3D/IRAK3/CSK/LAT2/LCP2/LILRB2
MAIT	D1	BTM	DC surface signature (S5)	25	0.361746	1.04312	0.399778	0.79814	0.821543	0.723691	147	tags=12%, list=2%, signal=12%	DENND1B/CXCL16/TM2D2
MAIT	D1	BTM	regulation of signal transduction (M3)	17	0.39948	1.04623	0.403021	0.79814	0.821543	0.723691	1557	tags=35%, list=23%, signal=27%	FOXO1/CCR1/NOD2/KLF4/ENG/TIMP2
MAIT	D1	Hallmark	HALLMARK_EPITHELIAL_MESENCHYMAL_TRANSITION	55	-0.284617	-1.00702	0.443513	0.817918	0.777427	0.741624	1541	tags=31%, list=23%, signal=24%	TNFAIP3/SERPINH1/COL5A3/ITGA5/RHOB/GPX7/VCAN/MEST/ENO2/PLOD3/LAMA2/ID2/CADM1/GADD45A/ITGAV/AREG/CD44
MAIT	D1	BTM	enriched in NK cells (III) (M157)	11	0.43377	1.01495	0.447105	0.817918	0.845212	0.741624	1884	tags=55%, list=28%, signal=39%	PVRIG/GPR18/GIMAP6/CCL4/MATK/CD7
MAIT	D1	BTM	cell adhesion (GO) (M117)	16	0.394674	1.01688	0.449887	0.817918	0.845212	0.741624	488	tags=19%, list=7%, signal=17%	CORO1A/CD40LG/CXCR3
MAIT	D1	Hallmark	HALLMARK_KRAS_SIGNALING_DN	35	0.322505	1.00548	0.450422	0.817918	0.777427	0.741624	779	tags=20%, list=12%, signal=18%	PDE6B/CD40LG/RYR1/IFNG/LFNG/ENTPD7/SLC16A7
MAIT	D1	Hallmark	HALLMARK_XENOBIOTIC_METABOLISM	60	0.289262	1.00222	0.453499	0.817918	0.777427	0.741624	661	tags=18%, list=10%, signal=17%	SLC1A5/PSMB10/LPIN2/CD36/TNFRSF1A/ACP2/PDLIM5/UPP1/IRF8/GSTO1/ETS2
CD8_EM	D1	BTM	enriched in NK cells (I) (M7.2)	40	-0.284326	-0.918624	0.593936	0.817535	0.807753	0.684038	1771	tags=32%, list=24%, signal=25%	KLRK1/GPR56/RORA/CCL5/GZMB/XCL1/TGFBR3/KLRF1/GNLY/PRKCH/SH2D2A/FGFBP2/CD247
MAIT	D1	BTM	enriched in antigen presentation (III) (M95.1)	11	0.415203	0.971505	0.500471	0.871511	0.884166	0.790218	30	tags=9%, list=0%, signal=9%	CD53
MAIT	D1	Hallmark	HALLMARK_PANCREAS_BETA_CELLS	10	0.42738	0.970609	0.510286	0.87354	0.844611	0.792058	2573	tags=60%, list=38%, signal=37%	FOXO1/MAFB/LMO2/ELP4/AKT3/SPCS1
MAIT	D1	BTM	immune activation - generic cluster (M37.0)	95	-0.248512	-0.966179	0.536925	0.89618	0.912771	0.812586	1021	tags=20%, list=15%, signal=17%	MEGF9/TLR1/ZNF467/CKAP2/SLC19A2/LGALS3/AMICA1/HLA-DRA/NACC2/RBBP8/BANK1/PRAM1/ARAP3/GSN/CORO2A/CENPL/MAL/NLRP3/CAMK4
MAIT	D1	Hallmark	HALLMARK_E2F_TARGETS	95	0.25546	0.957011	0.541257	0.89618	0.857517	0.812586	1522	tags=34%, list=23%, signal=26%	TUBB/CDK4/TP53/MYC/TUBG1/SNRPB/CKS2/DNMT1/PHF5A/PRDX4/KIF22/RPA2/ANP32E/XRCC6/CDKN2C/CBX5/XPO1/PTTG1/AURKA/TIPIN/ASF1B/SMC1A/MLH1/NASP/POLD1/RAD50/CHEK2/NCAPD2/WEE1/ASF1A/ATAD2/CDKN2A
MAIT	D1	BTM	mitochondrial cluster (M235)	12	-0.377334	-0.918874	0.567285	0.906907	0.912771	0.822312	1309	tags=50%, list=19%, signal=40%	ALDH6A1/TCHP/POP5/HIBADH/SMARCAL1/NDUFA8
MAIT	D1	Hallmark	HALLMARK_NOTCH_SIGNALING	13	0.376667	0.919411	0.573552	0.906907	0.857517	0.822312	1616	tags=38%, list=24%, signal=29%	LFNG/NOTCH2/PSENEN/DTX1/FBXW11
MAIT	D1	Hallmark	HALLMARK_REACTIVE_OXYGEN_SPECIES_PATHWAY	25	-0.309023	-0.917583	0.582103	0.906907	0.857517	0.822312	1124	tags=32%, list=17%, signal=27%	JUNB/PRNP/ABCC1/STK25/NQO1/GCLC/CAT/FTL
MAIT	D1	BTM	T cell surface signature (S0)	15	0.361405	0.914455	0.584795	0.906907	0.912771	0.822312	1635	tags=40%, list=24%, signal=30%	PTPRCAP/SIT1/SLC37A3/GIMAP2/GPR171/CD3G
MAIT	D1	BTM	enriched in monocytes (II) (M11.0)	73	0.258318	0.924579	0.598066	0.906907	0.912771	0.822312	1168	tags=25%, list=17%, signal=21%	S100A11/CPPED1/CCR1/CD36/SERPINA1/IRAK3/TBXAS1/LST1/LAT2/LILRB2/TGFBI/TYMP/NOD2/GRN/SIGLEC7/CPVL/KLF4/SECTM1
MAIT	D1	Hallmark	HALLMARK_SPERMATOGENESIS	31	-0.289475	-0.907929	0.602656	0.906907	0.857517	0.822312	694	tags=16%, list=10%, signal=15%	MLLT10/PHKG2/TOPBP1/MTOR/CAMK4
MAIT	D1	BTM	B cell surface signature (S2)	24	-0.307056	-0.900303	0.610591	0.906907	0.912771	0.822312	699	tags=21%, list=10%, signal=19%	FAIM3/HLA-DRA/CXCR5/TRPC1/IL5RA
MAIT	D1	BTM	T & B cell development, activation (M62.0)	15	-0.340606	-0.882753	0.621783	0.910146	0.912771	0.825249	1787	tags=33%, list=27%, signal=25%	CAMK2D/GPM6B/VSIG10/FKBP14/MAL
MAIT	D1	BTM	CORO1A-DEF6 network (I) (M32.2)	13	-0.349709	-0.870839	0.637217	0.919413	0.912771	0.833653	412	tags=15%, list=6%, signal=14%	CBX4/H1FX
MAIT	D1	Hallmark	HALLMARK_BILE_ACID_METABOLISM	39	-0.267103	-0.88237	0.663438	0.926213	0.857517	0.839818	652	tags=15%, list=10%, signal=14%	ABCA1/PEX6/ATXN1/CAT/NEDD4/CROT
MAIT	D1	Hallmark	HALLMARK_UV_RESPONSE_UP	68	0.252533	0.89407	0.667741	0.926213	0.857517	0.839818	1189	tags=21%, list=18%, signal=17%	HLA-F/CDC5L/IRF1/GLS/CLTB/TAP1/UROD/PRKACA/RFC4/IL6ST/TST/DGAT1/PSMC3/CEBPG
MAIT	D1	Hallmark	HALLMARK_PEROXISOME	43	-0.26259	-0.884636	0.673204	0.926213	0.857517	0.839818	1437	tags=33%, list=21%, signal=26%	MLYCD/FIS1/SLC35B2/FADS1/ABCD2/ABCB1/PEX13/TSPO/PABPC1/PEX6/ATXN1/CADM1/CAT/SIAH1
MAIT	D1	Hallmark	HALLMARK_IL2_STAT5_SIGNALING	98	-0.231807	-0.905618	0.683588	0.926213	0.857517	0.839818	1277	tags=26%, list=19%, signal=21%	PLIN2/RHOB/PRAF2/SELL/ABCB1/NCOA3/CKAP4/PRNP/SYNGR2/BCL2L1/SLC2A3/P2RX4/IL4R/IL2RA/CSF1/BMPR2/XBP1/MAFF/NFKBIZ/ITGAV/IGF2R/PRKCH/CD44/AHNAK/P4HA1
MAIT	D1	BTM	cell division - E2F transcription network (M4.8)	10	-0.357327	-0.829552	0.691919	0.926213	0.959711	0.839818	599	tags=30%, list=9%, signal=27%	MCM2/MCM4/TOPBP1
MAIT	D1	Hallmark	HALLMARK_ESTROGEN_RESPONSE_EARLY	75	-0.23695	-0.886626	0.704576	0.926213	0.857517	0.839818	558	tags=12%, list=8%, signal=11%	MREG/XBP1/RBBP8/AFF1/AQP3/AREG/CD44/WFS1/SLC1A4
MAIT	D1	Hallmark	HALLMARK_P53_PATHWAY	85	-0.230833	-0.879783	0.727147	0.926213	0.857517	0.839818	1812	tags=31%, list=27%, signal=23%	NINJ1/IER5/SLC35D1/EPS8L2/KIF13B/TNFSF9/TXNIP/TOB1/PPP1R15A/PMM1/TSPYL2/DGKA/ZFP36L1/PLK3/RPL36/SLC19A2/BTG1/PHLDA3/RNF19B/BTG2/RPL18/PLK2/GADD45A/APP/MKNK2/BAX
MAIT	D1	Hallmark	HALLMARK_HEME_METABOLISM	87	-0.230087	-0.880437	0.728896	0.926213	0.857517	0.839818	1773	tags=36%, list=26%, signal=27%	SLC11A2/SLC25A37/CA2/PICALM/TFRC/ANK1/HBB/SLC2A1/ISCA1/NFE2L1/HEBP1/SEC14L1/HMBS/YPEL5/MXI1/PPP2R5B/TFDP2/GDE1/PGLS/EPB41/RNF19A/EPB42/DCAF10/BTG2/LRP10/ABCG2/KLF3/GCLC/CAT/ACSL6/AQP3
MAIT	D1	Hallmark	HALLMARK_G2M_CHECKPOINT	75	0.24038	0.863605	0.732462	0.926213	0.857517	0.839818	1330	tags=24%, list=20%, signal=19%	CDK4/PML/LIG3/HIRA/MYC/CKS2/ORC5/NOTCH2/KIF22/RPA2/CHAF1A/CDKN2C/XPO1/PTTG1/AURKA/SNRPD1/SMC1A/NASP
MAIT	D1	BTM	enriched in myeloid cells and monocytes (M81)	12	0.32956	0.788783	0.747036	0.926213	0.959711	0.839818	624	tags=25%, list=9%, signal=23%	SPARC/CCR2/ACTN1
MAIT	D1	BTM	respiratory electron transport chain (mitochondrion) (M219)	10	0.346824	0.787661	0.748381	0.926213	0.959711	0.839818	1962	tags=50%, list=29%, signal=35%	COX6C/COX6B1/COX6A1/UQCR10/COX7A2L
MAIT	D1	Hallmark	HALLMARK_KRAS_SIGNALING_UP	60	-0.23705	-0.851821	0.757371	0.926213	0.865567	0.839818	1736	tags=33%, list=26%, signal=25%	CA2/CDADC1/GFPT2/TNFAIP3/IL10RA/PPP1R15A/LY96/PRDM1/CFH/FBXO4/ABCB1/FCER1G/IL7R/CXCR4/GADD45G/CBL/ID2/KIF5C/ZNF639/CROT
MAIT	D1	BTM	E2F1 targets (Q3) (M10.0)	16	-0.299584	-0.788626	0.763586	0.926213	0.959711	0.839818	952	tags=44%, list=14%, signal=38%	RFC1/MCM2/EZH2/MCM6/HIST1H2BK/MCM4/GMNN
MAIT	D1	Hallmark	HALLMARK_TGF_BETA_SIGNALING	27	-0.265968	-0.804826	0.776399	0.926213	0.866678	0.839818	575	tags=26%, list=9%, signal=24%	PPP1R15A/SKI/JUNB/UBE2D3/BMPR2/ID2/SPTBN1
MAIT	D1	BTM	Activated (LPS) dendritic cell surface signature (S11)	14	0.306857	0.763634	0.779486	0.926213	0.959711	0.839818	211	tags=7%, list=3%, signal=7%	IFI6
MAIT	D1	BTM	T cell activation (I) (M7.1)	35	-0.247395	-0.797244	0.809701	0.942107	0.959711	0.85423	714	tags=14%, list=11%, signal=13%	IL7R/CCR7/TCF7/PRKCH/CAMK4
MAIT	D1	Hallmark	HALLMARK_MYC_TARGETS_V1	105	-0.215671	-0.852912	0.812048	0.942107	0.88587	0.85423	1618	tags=31%, list=24%, signal=24%	PABPC4/CANX/SNRPD2/PRPF31/RPS5/HNRNPC/SNRPA1/RPS2/DEK/AP3S1/PRPS2/SF3A1/PSMB2/RPS3/MCM6/EIF4G2/LSM2/ILF2/RPL22/DDX18/EIF1AX/IFRD1/HNRNPA1/PWP1/MCM4/PABPC1/RPL18/LSM7/RPLP0/EIF3D/RPL6/RPS10/RPL14
MAIT	D1	BTM	T cell differentiation (Th2) (M19)	14	-0.289251	-0.733908	0.83444	0.942107	0.959711	0.85423	81	tags=21%, list=1%, signal=21%	DPP4/PKIA/MAL
MAIT	D1	BTM	cell cycle (III) (M103)	25	0.261542	0.754176	0.83605	0.942107	0.959711	0.85423	2023	tags=44%, list=30%, signal=31%	CDK4/CDKN2C/PTTG1/SMC1A/CHEK2/WEE1/CDKN2A/CDK2/HDAC2/CDC7/MCM3
MAIT	D1	Hallmark	HALLMARK_PROTEIN_SECRETION	47	0.237208	0.783059	0.839502	0.942107	0.895468	0.85423	1063	tags=17%, list=16%, signal=14%	CTSC/RER1/KIF1B/M6PR/NAPA/SEC24D/COPE/ANP32E
MAIT	D1	BTM	golgi membrane (II) (M237)	11	-0.293411	-0.698945	0.852309	0.945969	0.959711	0.857731	1125	tags=27%, list=17%, signal=23%	SGMS1/PAQR3/GALNT7
MAIT	D1	BTM	T cell activation and signaling (M5.1)	16	-0.257948	-0.679023	0.895593	0.951872	0.959711	0.863083	1591	tags=31%, list=24%, signal=24%	PRKACB/HLA-DRB1/CD4/CCR7/HLA-DRA
MAIT	D1	BTM	Resting dendritic cell surface signature (S10)	27	-0.235929	-0.713928	0.899194	0.951872	0.959711	0.863083	408	tags=11%, list=6%, signal=10%	PLXND1/GPR137B/CRIM1
MAIT	D1	BTM	mitotic cell cycle - DNA replication (M4.4)	13	-0.260589	-0.648914	0.911438	0.951872	0.959711	0.863083	1922	tags=38%, list=29%, signal=28%	MCM2/POLA2/MCM8/MCM6/MCM4
MAIT	D1	Hallmark	HALLMARK_HYPOXIA	88	0.207169	0.766542	0.918547	0.951872	0.943249	0.863083	843	tags=12%, list=13%, signal=11%	NAGK/FOXO3/HK1/PIM1/TPI1/KLF6/ISG20/PGM2/ALDOC/PDGFB/TGFBI
MAIT	D1	BTM	transcription regulation in cell development (M49)	19	-0.23842	-0.659837	0.922944	0.951872	0.959711	0.863083	2016	tags=53%, list=30%, signal=37%	MSH2/SEMA4A/RXRA/LYN/TYROBP/ANK1/CCNB1/VCAN/EPB42/GSN
MAIT	D1	BTM	TLR and inflammatory signaling (M16)	14	0.252899	0.629355	0.923495	0.951872	0.959711	0.863083	799	tags=14%, list=12%, signal=13%	IRAK3/LILRB2
MAIT	D1	Hallmark	HALLMARK_UV_RESPONSE_DN	47	0.216058	0.71324	0.923598	0.951872	0.943249	0.863083	1309	tags=26%, list=19%, signal=21%	PDLIM5/MYC/PTEN/NOTCH2/FBLN5/SRI/SFMBT1/INPP4B/ATRN/VLDLR/ADD3/ANXA2
MAIT	D1	Hallmark	HALLMARK_GLYCOLYSIS	76	-0.19418	-0.729304	0.958446	0.977809	0.958446	0.886601	1387	tags=20%, list=21%, signal=16%	CHPF/CYB5A/MXI1/GMPPA/ME1/VCAN/PGLS/IRS2/ENO2/LHPP/CXCR4/GCLC/PRPS1/CD44/P4HA1
MAIT	D1	BTM	cell cycle and transcription (M4.0)	109	0.19254	0.73309	0.969761	0.979458	0.981189	0.888096	1298	tags=22%, list=19%, signal=18%	S100A11/CPPED1/CCR1/CD36/SERPINA1/IRAK3/CKS2/TBXAS1/RFC4/LST1/LILRB2/TGFBI/TYMP/NOD2/GRN/SIGLEC7/CPVL/KLF4/SECTM1/DHFR/PTTG1/AURKA/TIPIN/ASF1B
MAIT	D1	BTM	Naive B cell surface signature (S8)	13	0.209587	0.511583	0.981189	0.981189	0.981189	0.889666	1555	tags=31%, list=23%, signal=24%	CD72/FAM26F/P2RY14/BTLA
MAIT	D28	Hallmark	HALLMARK_MTORC1_SIGNALING	122	0.451386	1.72817	0.000169205	0.0170897	0.00812183	0.0160299	639	tags=20%, list=10%, signal=19%	SLC1A5/NUFIP1/PRDX1/TM7SF2/IMMT/GAPDH/CORO1A/PPIA/VLDLR/RRP9/TPI1/HSPD1/HSPE1/ENO1/DAPP1/SDF2L1/PSMC6/BHLHE40/M6PR/PNP/CACYBP/CTSC/CD9/CALR/ELOVL6
MAIT	D28	Hallmark	HALLMARK_MYC_TARGETS_V1	105	0.44618	1.67083	0.00103324	0.0521784	0.0247977	0.0489427	1054	tags=28%, list=16%, signal=24%	PSMB3/NDUFAB1/PSMA1/C1QBP/SNRPD1/SERBP1/TRIM28/PPIA/RRP9/TUFM/SRSF7/HSP90AB1/IMPDH2/XRCC6/HSPD1/HSPE1/MYC/PSMC6/PRDX4/RPLP0/EIF4A1/EEF1B2/PRPS2/APEX1/PRPF31/HDAC2/PABPC4/CDK4/RPS5
MAIT	D28	Hallmark	HALLMARK_OXIDATIVE_PHOSPHORYLATION	96	0.436689	1.61039	0.00226008	0.0760895	0.0361613	0.0713711	962	tags=24%, list=14%, signal=21%	NDUFS1/NDUFAB1/IDH3A/COX7C/IMMT/NDUFA3/ETFDH/TIMM50/PHYH/ETFA/MRPL11/NDUFB4/ATP1B1/SLC25A6/MTRF1/COX17/MRPL35/OAT/NDUFS8/COX6C/UQCRH/UQCR10/NDUFA4
MAIT	D28	BTM	B cell surface signature (S2)	24	-0.591238	-1.73157	0.00636803	0.160793	0.337505	0.150822	346	tags=17%, list=5%, signal=16%	FAIM3/IL5RA/LY9/TRPC1
MAIT	D28	Hallmark	HALLMARK_ANDROGEN_RESPONSE	44	0.477082	1.5439	0.0171858	0.347154	0.20623	0.325626	1624	tags=43%, list=24%, signal=33%	HPGD/ABCC4/ADRM1/PDLIM5/FKBP5/XRCC6/TPD52/SRP19/TMEM50A/ABHD2/MYL12A/UAP1/ZBTB10/RRP12/PGM3/DNAJB9/B2M/ACTN1/CDK6
MAIT	D28	BTM	enriched in myeloid cells and monocytes (M81)	12	-0.652947	-1.59197	0.0283749	0.429193	0.418266	0.402578	603	tags=42%, list=9%, signal=38%	FCER1G/MARCKS/SNCA/PRAM1/NLRP3
MAIT	D28	BTM	TLR and inflammatory signaling (M16)	14	-0.613894	-1.56192	0.0332183	0.429193	0.418266	0.402578	1369	tags=57%, list=20%, signal=46%	FGR/FPR1/TYROBP/C5AR1/TLR1/ITGAX/FES/DYSF
MAIT	D28	Hallmark	HALLMARK_MYC_TARGETS_V2	31	0.491087	1.48227	0.0362112	0.429193	0.347628	0.402578	420	tags=19%, list=6%, signal=18%	RCL1/PPAN/RRP9/HSPD1/HSPE1/MYC
MAIT	D28	BTM	T cell activation (III) (M7.4)	10	-0.665785	-1.53556	0.0441239	0.429193	0.418266	0.402578	1686	tags=40%, list=25%, signal=30%	CD96/LCK/THEMIS/CAMK4
MAIT	D28	Hallmark	HALLMARK_INTERFERON_GAMMA_RESPONSE	109	0.353614	1.33249	0.0442995	0.429193	0.354396	0.402578	1009	tags=24%, list=15%, signal=21%	ISG15/SECTM1/CMTR1/IFITM2/CD74/PSMB10/SAMHD1/PLSCR1/RIPK2/RTP4/IFIT1/PNP/TRIM14/OAS3/TRIM25/CASP4/SOCS1/PSME1/BST2/PARP12/OAS2/SRI/IFIT2/EPSTI1/CD69/UBE2L6
MAIT	D28	BTM	extracellular matrix (II) (M2.1)	12	0.633917	1.50577	0.0484112	0.429193	0.418266	0.402578	1167	tags=50%, list=17%, signal=41%	GRN/CD40LG/CTSH/LILRB2/SPARC/CST3
MAIT	D28	BTM	mismatch repair (I) (M22.0)	16	-0.567898	-1.49859	0.0515598	0.429193	0.418266	0.402578	758	tags=44%, list=11%, signal=39%	SSBP1/MSH6/RFC5/MSH2/POLA1/TOPBP1/GMNN
MAIT	D28	BTM	E2F1 targets (Q3) (M10.0)	16	-0.562749	-1.485	0.0552426	0.429193	0.418266	0.402578	809	tags=31%, list=12%, signal=28%	MAP4K1/TLE4/ZNF367/GMNN/HIST1H2BK
MAIT	D28	Hallmark	HALLMARK_IL2_STAT5_SIGNALING	98	-0.325965	-1.26371	0.0709753	0.497519	0.443334	0.466667	732	tags=18%, list=11%, signal=17%	P2RX4/IL10RA/RNH1/PRNP/IGF2R/CA2/NCOA3/RHOB/BCL2L1/ABCB1/AHNAK/CDKN1C/IFNGR1/SYT11/CSF1/PRAF2/PLIN2/PRKCH
MAIT	D28	Hallmark	HALLMARK_INTERFERON_ALPHA_RESPONSE	57	0.391908	1.32637	0.073889	0.497519	0.443334	0.466667	1009	tags=30%, list=15%, signal=26%	ISG15/IFITM1/CMTR1/IFITM2/CD74/PLSCR1/RIPK2/MOV10/RTP4/TRIM14/TRIM25/PSME1/BST2/PARP12/IFIT2/EPSTI1/UBE2L6
MAIT	D28	BTM	enriched in NK cells (III) (M157)	11	-0.596342	-1.41394	0.0895522	0.541119	0.529979	0.507564	518	tags=27%, list=8%, signal=25%	TIGIT/GIMAP6/PTPN4
MAIT	D28	Hallmark	HALLMARK_SPERMATOGENESIS	31	-0.433712	-1.336	0.0962238	0.541119	0.473128	0.507564	1113	tags=32%, list=17%, signal=27%	MTOR/MLLT10/IDE/TLE4/HSPA1L/PARP2/GFI1/IL12RB2/TOPBP1/CAMK4
MAIT	D28	Hallmark	HALLMARK_XENOBIOTIC_METABOLISM	60	0.371701	1.27127	0.107428	0.541119	0.473128	0.507564	1146	tags=23%, list=17%, signal=20%	SLC1A5/ETS2/ACOX1/PSMB10/ABHD6/PDLIM5/ETFDH/COMT/ACOX3/MTHFD1/ASL/IGFBP4/PPARD/GSTM4
MAIT	D28	Hallmark	HALLMARK_CHOLESTEROL_HOMEOSTASIS	45	0.396642	1.29149	0.108425	0.541119	0.473128	0.507564	615	tags=16%, list=9%, signal=14%	ACTG1/PMVK/TM7SF2/CXCL16/PLSCR1/CD9/LSS
MAIT	D28	BTM	respiratory electron transport chain (mitochondrion) (M219)	10	0.607442	1.37567	0.110628	0.541119	0.529979	0.507564	1962	tags=80%, list=29%, signal=57%	COX7C/COX6C/UQCRH/UQCR10/COX6B1/COX6A1/ATP5L/COX7A2L
MAIT	D28	Hallmark	HALLMARK_FATTY_ACID_METABOLISM	70	0.355369	1.24567	0.120281	0.541119	0.481124	0.507564	1510	tags=37%, list=22%, signal=29%	ACOX1/HPGD/MGLL/OSTC/NTHL1/ETFDH/YWHAH/ALDH3A2/CBR3/ACSL5/ADSL/MIF/APEX1/PSME1/FASN/UBE2L6/ACADS/GRHPR/LGALS1/GCDH/ACADVL/NSDHL/ERP29/UGDH/RDH11/HSDL2
MAIT	D28	BTM	leukocyte differentiation (M160)	10	0.589386	1.33478	0.138427	0.541119	0.529979	0.507564	270	tags=20%, list=4%, signal=19%	ADAM8/KLF6
MAIT	D28	BTM	T cell surface signature (S0)	15	0.525274	1.32629	0.140208	0.541119	0.529979	0.507564	1125	tags=40%, list=17%, signal=33%	SLC37A3/NPDC1/SLC38A1/SIT1/PTPRCAP/SIRPG
MAIT	D28	Hallmark	HALLMARK_HEME_METABOLISM	87	-0.313087	-1.18991	0.141756	0.541119	0.500053	0.507564	988	tags=28%, list=15%, signal=24%	GCLC/RNF123/FOXO3/KDM7A/SEC14L1/AQP3/EPB42/ACSL6/RBM38/MKRN1/KLF3/ALAS2/LAMP2/LPIN2/CA2/TFDP2/BNIP3L/CROCCP2/EPB41/SNCA/HEBP1/HBB/SLC25A37/PICALM
MAIT	D28	BTM	platelet activation (I) (M32.0)	14	0.526136	1.30246	0.152628	0.541119	0.529979	0.507564	232	tags=21%, list=3%, signal=21%	GNAI2/PFN1/CORO1A
MAIT	D28	Hallmark	HALLMARK_ADIPOGENESIS	88	0.327979	1.19431	0.153631	0.541119	0.500053	0.507564	1425	tags=26%, list=21%, signal=21%	SLC1A5/NDUFAB1/ACOX1/MGLL/CDKN2C/IDH3A/IMMT/UCP2/PHYH/GPAM/NABP1/UCK1/ELOVL6/LPCAT3/UQCR10/ACADS/EPHX2/SAMM50/DGAT1/QDPR/DNAJB9/ATP1B3/TOB1
MAIT	D28	Hallmark	HALLMARK_DNA_REPAIR	66	0.346249	1.2053	0.156266	0.541119	0.500053	0.507564	1023	tags=20%, list=15%, signal=17%	RAE1/TAF6/ADRM1/BCAP31/TP53/IMPDH2/PNP/HCLS1/COX17/UPF3B/POLD1/APRT/RPA2
MAIT	D28	BTM	Activated (LPS) dendritic cell surface signature (S11)	14	0.521929	1.29204	0.158964	0.541119	0.529979	0.507564	1058	tags=36%, list=16%, signal=30%	IFI6/SLC31A2/TNFSF13B/F11R/TTYH2
MAIT	D28	BTM	regulation of antigen presentation and immune response (M5.0)	49	-0.355032	-1.20436	0.160485	0.541119	0.529979	0.507564	1174	tags=35%, list=17%, signal=29%	PTPN22/HLA-DQB1/PAG1/LAT2/LCK/CCR7/GRAP2/TLR1/LYN/PTPRC/THEMIS/FCER1G/MEF2C/KLRK1/CD247/CLEC7A/RPS6KA1
MAIT	D28	Hallmark	HALLMARK_ESTROGEN_RESPONSE_EARLY	75	0.336056	1.19141	0.166813	0.541119	0.500439	0.507564	1769	tags=43%, list=26%, signal=32%	OPN3/ABCA3/KDM4B/UNC119/FKBP5/MYC/SEC14L2/BHLHE40/ASB13/IL6ST/FASN/ABHD2/CISH/TIPARP/IGFBP4/ADCY9/NBL1/DEPTOR/CLDN7/RRP12/SLC7A5/ELF1/TOB1/BCL2/FDFT1/TIAM1/CLIC3/MPPED2/PMAIP1/MICB/INPP5F/TMPRSS3
MAIT	D28	BTM	T & B cell development, activation (M62.0)	15	-0.489573	-1.26942	0.171584	0.541119	0.529979	0.507564	1168	tags=33%, list=17%, signal=28%	GPM6B/NAV1/MAL/VSIG10/ACPL2
MAIT	D28	BTM	receptors, cell migration (M109)	11	0.540927	1.25567	0.199548	0.541119	0.529979	0.507564	1458	tags=36%, list=22%, signal=29%	CORO1A/LRRK2/CCR2/BCL2
MAIT	D28	Hallmark	HALLMARK_PI3K_AKT_MTOR_SIGNALING	56	0.347587	1.1721	0.199749	0.541119	0.546835	0.507564	1006	tags=27%, list=15%, signal=23%	PFN1/ARPC3/AKT1S1/PAK4/DAPP1/CFL1/NCK1/PPP2R1B/FASLG/CALR/ACTR3/DUSP3/CAB39L/PTEN/CDK4
MAIT	D28	BTM	transcription regulation in cell development (M49)	19	-0.444355	-1.22706	0.199957	0.541119	0.529979	0.507564	1618	tags=58%, list=24%, signal=44%	CCNB1/PAK1/ARHGEF12/TYROBP/LYN/BRCA1/VCAN/EPB42/MSH2/ECT2/FES
MAIT	D28	BTM	immune activation - generic cluster (M37.0)	95	-0.29339	-1.13167	0.206096	0.541119	0.529979	0.507564	1147	tags=22%, list=17%, signal=19%	LAT2/GRAP2/NAV1/TLR1/LYN/MCM3/MAL/MSH2/PLXDC2/ZNF467/RNASE6/MEF2C/BANK1/MEGF9/VSIG10/RBBP8/CAMK4/DYSF/ACPL2/PRAM1/NLRP3
MAIT	D28	Hallmark	HALLMARK_UNFOLDED_PROTEIN_RESPONSE	63	0.338047	1.165	0.20651	0.541119	0.546835	0.507564	1398	tags=32%, list=21%, signal=25%	NOP14/EXOSC4/WIPI1/IMP3/YWHAZ/RRP9/IFIT1/NABP1/CALR/EIF4A1/CEBPG/EIF4A3/ASNS/LSM4/EEF2/DDIT4/SLC7A5/CNOT2/TATDN2/DNAJB9
MAIT	D28	BTM	T cell activation (II) (M7.3)	19	0.453087	1.21056	0.211278	0.541119	0.529979	0.507564	1307	tags=42%, list=19%, signal=34%	CD3D/IL12RB1/IFNG/NKG7/PTPRCAP/CRTAM/SIRPG/GZMA
MAIT	D28	BTM	MHC-TLR7-TLR8 cluster (M146)	13	0.505137	1.22495	0.21825	0.541119	0.529979	0.507564	1305	tags=38%, list=19%, signal=31%	CD74/HLA-F/CD4/HLA-DPB1/HLA-A
MAIT	D28	BTM	T cell activation (I) (M7.1)	35	-0.36766	-1.16729	0.219632	0.541119	0.529979	0.507564	1533	tags=49%, list=23%, signal=38%	CD8A/EOMES/IL21R/TXK/CCL5/PTPN22/LCK/CCR7/IL7R/THEMIS/TIGIT/KLRK1/CD247/DPP4/TCF7/CAMK4/PRKCH
MAIT	D28	BTM	Naive B cell surface signature (S8)	13	-0.493051	-1.22936	0.219991	0.541119	0.529979	0.507564	1851	tags=38%, list=28%, signal=28%	P2RY14/HLA-DMA/CXCR4/HVCN1/SLC24A1
MAIT	D28	Hallmark	HALLMARK_HYPOXIA	88	0.311845	1.13557	0.225209	0.541119	0.546835	0.507564	868	tags=19%, list=13%, signal=17%	NDST2/S100A4/NAGK/GAPDH/VLDLR/TPI1/KLF6/FAM162A/PGM2/ENO1/BHLHE40/HK1/TPD52/MIF/CHST2/KDM3A/DUSP1
MAIT	D28	Hallmark	HALLMARK_INFLAMMATORY_RESPONSE	79	-0.302076	-1.12546	0.227848	0.541119	0.546835	0.507564	1289	tags=33%, list=19%, signal=27%	CCL5/FPR1/NMI/LCK/C5AR1/CCR7/IL7R/TLR1/GPR132/LYN/CCL20/TPBG/CD70/GPR183/P2RX4/IL10RA/OSM/NMUR1/ACVR1B/TNFSF9/KCNA3/GNAI3/SLC31A1/SLC4A4/CSF1/NLRP3
MAIT	D28	BTM	T cell activation (IV) (M52)	10	-0.532282	-1.22765	0.230378	0.541119	0.53087	0.507564	1212	tags=40%, list=18%, signal=33%	SPI1/LCK/PTPRC/GFI1
MAIT	D28	Hallmark	HALLMARK_APICAL_JUNCTION	63	0.328778	1.13305	0.241195	0.548202	0.551304	0.514207	363	tags=13%, list=5%, signal=12%	ACTG1/ACTB/GNAI2/PFN1/AKT3/RAC2/ARHGEF6/YWHAH
MAIT	D28	BTM	enriched in monocytes (II) (M11.0)	73	-0.30333	-1.11412	0.244248	0.548202	0.539381	0.514207	1270	tags=29%, list=19%, signal=24%	FPR1/SPI1/TYROBP/LAT2/C5AR1/CFD/LYN/DMXL2/ITGAX/NCF2/PLXDC2/FCER1G/ZNF467/SCPEP1/MEGF9/CLEC7A/LGALS2/FES/S100A12/PRAM1/NLRP3
MAIT	D28	Hallmark	HALLMARK_UV_RESPONSE_UP	68	-0.306291	-1.10829	0.263598	0.57877	0.572438	0.54288	917	tags=16%, list=14%, signal=14%	LYN/AQP3/SULT1A1/CA2/PARP2/CNP/RHOB/ABCB1/CDKN1C/CHKA/MARK2
MAIT	D28	BTM	DC surface signature (S5)	25	0.401126	1.14942	0.269504	0.579146	0.571348	0.543232	597	tags=20%, list=9%, signal=18%	CXCL16/DENND1B/TM2D2/ATP1B1/CD9
MAIT	D28	Hallmark	HALLMARK_COMPLEMENT	83	0.30387	1.09625	0.281266	0.579347	0.572438	0.54342	980	tags=20%, list=15%, signal=18%	GNAI2/PFN1/DUSP6/USP16/PLSCR1/CALM1/WAS/CTSC/CD40LG/CTSH/KIF2A/CD59/CASP4/RNF4/ITGAM/GP9/ERAP2
MAIT	D28	Hallmark	HALLMARK_UV_RESPONSE_DN	47	0.339559	1.11437	0.286219	0.579347	0.572438	0.54342	1005	tags=30%, list=15%, signal=26%	MGLL/AKT3/VLDLR/PDLIM5/NR1D2/MYC/BHLHE40/SFMBT1/DUSP1/SRI/ATRN/PTEN/RXRA/PRDM2
MAIT	D28	BTM	regulation of transcription, transcription factors (M213)	10	-0.503538	-1.16136	0.286805	0.579347	0.584641	0.54342	620	tags=30%, list=9%, signal=27%	CREBZF/CLK4/PPP1R12A
MAIT	D28	BTM	Monocyte surface signature (S4)	31	0.367599	1.10954	0.310382	0.614678	0.603228	0.57656	1434	tags=29%, list=21%, signal=23%	ANO10/MFSD1/TNFRSF1B/LILRB2/AGTRAP/ITGAM/CD4/CCR2/EMR2
MAIT	D28	Hallmark	HALLMARK_ALLOGRAFT_REJECTION	102	0.287271	1.06987	0.318198	0.616816	0.610939	0.578566	1450	tags=27%, list=22%, signal=22%	CD3D/IL12RB1/PF4/CD74/PSMB10/RIPK2/IFNG/CCND2/WAS/NCK1/HCLS1/FASLG/CD40LG/TPD52/IL27RA/SIT1/SOCS1/TLR3/CD4/RPS9/CCL4/CRTAM/HLA-A/GZMA/CCR2/RPL9/CSK/UBE2D1
MAIT	D28	BTM	cell cycle and transcription (M4.0)	109	-0.268451	-1.05437	0.328626	0.616816	0.603228	0.578566	935	tags=19%, list=14%, signal=17%	CFD/CENPN/BRCA1/VCAN/DMXL2/ITGAX/NCF2/ZNF367/RFC5/FCER1G/MARCKS/POLA1/SCPEP1/ECT2/CLEC7A/LGALS2/FES/S100A12/TCF19/GMNN/CENPM
MAIT	D28	BTM	enriched in T cells (I) (M7.0)	39	-0.332244	-1.07782	0.330068	0.616816	0.603228	0.578566	1289	tags=26%, list=19%, signal=21%	CCL5/FLT3LG/LCK/IL7R/MAL/TIGIT/GIMAP6/CD247/KLRB1/PRKCH
MAIT	D28	Hallmark	HALLMARK_E2F_TARGETS	95	0.288888	1.0632	0.33589	0.616816	0.613404	0.578566	1476	tags=32%, list=22%, signal=25%	DNMT1/CDKN2C/TUBB/TP53/PHF5A/BRCA2/XRCC6/MYC/NASP/POLE/PRDX4/CKS2/SNRPB/POLD1/ASF1B/CHEK1/TIMELESS/CDK4/RPA2/KIF22/ASF1A/WEE1/SLBP/MMS22L/TIPIN/EZH2/PDS5B/MCM6/PAICS/CHEK2
MAIT	D28	Hallmark	HALLMARK_G2M_CHECKPOINT	75	0.299191	1.06071	0.34504	0.622303	0.613404	0.583713	1365	tags=28%, list=20%, signal=23%	CHAF1A/CDKN2C/SNRPD1/BRCA2/MYC/NASP/POLE/SLC38A1/CKS2/FOXN3/CHEK1/AMD1/PRC1/CDK4/RPA2/KIF22/NUP98/SLC7A5/EZH2/PDS5B/MCM6
MAIT	D28	BTM	regulation of signal transduction (M3)	17	-0.39917	-1.07123	0.358274	0.634836	0.629366	0.595469	1270	tags=29%, list=19%, signal=24%	FPR1/HMOX1/C5AR1/LYN/S100A12
MAIT	D28	BTM	enriched in antigen presentation (III) (M95.1)	11	0.464166	1.07748	0.381024	0.660294	0.629366	0.619349	11	tags=9%, list=0%, signal=9%	CD53
MAIT	D28	BTM	T cell differentiation (Th2) (M19)	14	-0.410406	-1.04419	0.401639	0.660294	0.629366	0.619349	1134	tags=29%, list=17%, signal=24%	LCK/GRAP2/MAL/DPP4
MAIT	D28	BTM	cell cycle (I) (M4.1)	37	-0.31992	-1.02727	0.402398	0.660294	0.629366	0.619349	934	tags=19%, list=14%, signal=16%	CENPN/BRCA1/RFC5/POLA1/ECT2/GMNN/CENPM
MAIT	D28	BTM	viral sensing & immunity; IRF2 targets network (I) (M111.0)	10	0.467638	1.05906	0.403744	0.660294	0.629366	0.619349	790	tags=40%, list=12%, signal=35%	CXCL16/RIPK2/TNFSF13B/BST2
MAIT	D28	Hallmark	HALLMARK_WNT_BETA_CATENIN_SIGNALING	16	-0.392145	-1.0348	0.405329	0.660294	0.682802	0.619349	487	tags=25%, list=7%, signal=23%	HDAC5/CTNNB1/TCF7/RBPJ
MAIT	D28	Hallmark	HALLMARK_GLYCOLYSIS	76	0.287531	1.02307	0.412526	0.661352	0.682802	0.62034	1358	tags=29%, list=20%, signal=23%	PKM/PPIA/VLDLR/TPI1/GALE/FAM162A/PGM2/ENO1/TXN/NASP/KIF2A/MIF/B4GALT4/CHST2/CTH/CITED2/DDIT4/PLOD1/NT5E/NSDHL/PGLS/GNPDA1
MAIT	D28	BTM	blood coagulation (M11.1)	12	-0.419427	-1.02262	0.429063	0.674591	0.639606	0.632759	935	tags=33%, list=14%, signal=29%	CFD/LYN/ITGAX/FCER1G
MAIT	D28	Hallmark	HALLMARK_KRAS_SIGNALING_UP	60	0.296479	1.014	0.434143	0.674591	0.694629	0.632759	906	tags=18%, list=13%, signal=16%	CBR4/ADAM8/IKZF1/DUSP6/GNG11/TNFRSF1B/WDR33/CCND2/HKDC1/AMMECR1/CAB39L
MAIT	D28	BTM	enriched in NK cells (II) (M61.0)	11	-0.426954	-1.01232	0.443497	0.678684	0.639606	0.636598	451	tags=27%, list=7%, signal=25%	KLRK1/CD247/KLRB1
MAIT	D28	BTM	mitotic cell cycle in stimulated CD4 T cells (M4.5)	11	-0.421641	-0.999723	0.45693	0.681134	0.639606	0.638896	1090	tags=27%, list=16%, signal=23%	GRAP2/ZNF367/CENPM
MAIT	D28	BTM	cell division - E2F transcription network (M4.8)	10	0.44701	1.01234	0.458585	0.681134	0.639606	0.638896	828	tags=40%, list=12%, signal=35%	DNMT1/NASP/H2AFX/TIMELESS
MAIT	D28	BTM	golgi membrane (II) (M237)	11	-0.41039	-0.973048	0.489339	0.709396	0.664999	0.665406	1051	tags=45%, list=16%, signal=38%	GOPC/SGMS1/RAB33B/C3orf58/ARFIP1
MAIT	D28	Hallmark	HALLMARK_APICAL_SURFACE	12	-0.397644	-0.969506	0.494196	0.709396	0.747911	0.665406	917	tags=67%, list=14%, signal=58%	ADIPOR2/AKAP7/LYPD3/APP/GSTM3/LYN/BRCA1/MAL
MAIT	D28	Hallmark	HALLMARK_TNFA_SIGNALING_VIA_NFKB	110	-0.248879	-0.979181	0.498685	0.709396	0.747911	0.665406	1341	tags=26%, list=20%, signal=21%	CD44/AREG/EHD1/CCL5/ID2/SLC2A6/PLK2/SLC16A6/BIRC2/MAFF/IL7R/FOSL2/NFKB2/CCL20/PLEK/DUSP2/GPR183/CFLAR/MARCKS/RCAN1/IER2/TNFSF9/LITAF/RHOB/IRS2/BIRC3/RNF19B/IL23A/CSF1
MAIT	D28	Hallmark	HALLMARK_MITOTIC_SPINDLE	78	0.270491	0.966739	0.521314	0.722485	0.747911	0.677683	536	tags=13%, list=8%, signal=12%	CKAP5/CSNK1D/ARHGEF3/ARHGAP4/CDC42/PDLIM5/CLASP1/BRCA2/BIN1/NCK1
MAIT	D28	Hallmark	HALLMARK_APOPTOSIS	79	-0.258331	-0.962478	0.52977	0.722485	0.747911	0.677683	1076	tags=23%, list=16%, signal=19%	CREBBP/CD44/HMOX1/CDKN1B/PDCD4/GSTM1/BRCA1/CFLAR/BAX/IGF2R/IGFBP6/CASP9/BNIP3L/CTNNB1/RHOB/BCL2L1/IFNGR1/BIRC3
MAIT	D28	BTM	enriched in antigen presentation (I) (M71)	12	0.396688	0.942271	0.533645	0.722485	0.693523	0.677683	1191	tags=25%, list=18%, signal=21%	CD74/FAR2/HLA-DPB1
MAIT	D28	BTM	DNA repair (M76)	13	0.388524	0.942167	0.536499	0.722485	0.693523	0.677683	768	tags=23%, list=11%, signal=20%	BRCA2/H2AFX/POLD1
MAIT	D28	Hallmark	HALLMARK_IL6_JAK_STAT3_SIGNALING	36	-0.295782	-0.94453	0.548198	0.728021	0.751815	0.682875	182	tags=14%, list=3%, signal=14%	ACVR1B/IFNGR1/CSF1/HAX1/IRF9
MAIT	D28	BTM	cell adhesion (GO) (M117)	16	-0.351116	-0.926536	0.555026	0.728021	0.697588	0.682875	835	tags=19%, list=12%, signal=16%	PLEK/PTPRC/LY9
MAIT	D28	BTM	enriched in antigen presentation (II) (M95.0)	20	0.340672	0.923821	0.573807	0.732479	0.697588	0.687057	1191	tags=20%, list=18%, signal=17%	CD53/HCLS1/ITGAM/HLA-DPB1
MAIT	D28	BTM	enriched in monocytes (IV) (M118.0)	27	0.316067	0.919406	0.579129	0.732479	0.697588	0.687057	603	tags=19%, list=9%, signal=17%	DUSP6/SAMHD1/TNFRSF1B/TNFSF13B/LRRK2
MAIT	D28	Hallmark	HALLMARK_PANCREAS_BETA_CELLS	10	0.404935	0.917055	0.580182	0.732479	0.773575	0.687057	1972	tags=60%, list=29%, signal=42%	AKT3/FOXO1/ELP4/SPCS1/MAFB/STXBP1
MAIT	D28	BTM	enriched in NK cells (I) (M7.2)	32	-0.292419	-0.909667	0.604588	0.753869	0.712071	0.707121	451	tags=28%, list=7%, signal=26%	EOMES/KLRC1/CCL5/KLRD1/MYBL1/KLRK1/CD247/KLRB1/PRKCH
MAIT	D28	Hallmark	HALLMARK_NOTCH_SIGNALING	13	0.359586	0.871992	0.63203	0.767647	0.804452	0.720044	1081	tags=23%, list=16%, signal=19%	TCF7L2/APH1A/PPARD
MAIT	D28	BTM	mitotic cell cycle - DNA replication (M4.4)	13	-0.348157	-0.868087	0.635794	0.767647	0.732546	0.720044	890	tags=38%, list=13%, signal=33%	MCM4/POLA2/MCM8/MCM3/POLA1
MAIT	D28	Hallmark	HALLMARK_TGF_BETA_SIGNALING	27	-0.294705	-0.886934	0.638439	0.767647	0.804452	0.720044	1413	tags=33%, list=21%, signal=26%	THBS1/BMPR2/SPTBN1/ID2/SKI/ID1/CTNNB1/CDKN1C/PPM1A
MAIT	D28	Hallmark	HALLMARK_ESTROGEN_RESPONSE_LATE	74	0.254857	0.902345	0.653618	0.776652	0.804452	0.72849	1539	tags=36%, list=23%, signal=28%	OPN3/ABCA3/GALE/ALDH3A2/FKBP5/RABEP1/NMU/CD9/BTG3/IL6ST/COX6C/ABHD2/CISH/IMPA2/SLC2A8/IGFBP4/NBL1/SLC7A5/BATF/TOB1/PRKAR2B/UGDH/MOCS2/BCL2/FDFT1/TIAM1/CLIC3
MAIT	D28	BTM	T cell activation and signaling (M5.1)	16	0.323961	0.831887	0.702005	0.824448	0.791623	0.773323	182	tags=12%, list=3%, signal=12%	CD3D/IL12RB1
MAIT	D28	Hallmark	HALLMARK_KRAS_SIGNALING_DN	35	-0.263343	-0.836095	0.736441	0.854949	0.883729	0.801932	263	tags=9%, list=4%, signal=8%	MSH5/DTNB/SLC25A23
MAIT	D28	BTM	mitochondrial cluster (M235)	12	-0.310849	-0.757889	0.785684	0.893243	0.867526	0.837851	2382	tags=50%, list=35%, signal=32%	NDUFA8/HIBCH/TMEM218/ACADM/POP5/HIBADH
MAIT	D28	Hallmark	HALLMARK_COAGULATION	38	0.256674	0.807053	0.796698	0.893243	0.914338	0.837851	922	tags=18%, list=14%, signal=16%	PF4/DUSP6/A2M/CD9/CTSH/SPARC/GP9
MAIT	D28	Hallmark	HALLMARK_MYOGENESIS	60	-0.234246	-0.831893	0.800046	0.893243	0.914338	0.837851	1009	tags=23%, list=15%, signal=20%	MAPRE3/CFD/CNN3/AKT2/ABLIM1/MYOM2/NQO1/LAMA2/PRNP/PICK1/AK1/FLII/MEF2C/HDAC5
MAIT	D28	BTM	NK cell surface signature (S1)	23	-0.266489	-0.772481	0.804803	0.893243	0.870501	0.837851	451	tags=13%, list=7%, signal=12%	KLRK1/IL12RB2/SYNGR3
MAIT	D28	Hallmark	HALLMARK_REACTIVE_OXYGEN_SPECIES_PATHWAY	25	0.265407	0.76052	0.823786	0.904374	0.919575	0.848292	608	tags=16%, list=9%, signal=15%	PRDX1/TXN/NDUFB4/PRDX4
MAIT	D28	Hallmark	HALLMARK_BILE_ACID_METABOLISM	39	0.242786	0.76932	0.847113	0.919983	0.924124	0.862934	1353	tags=26%, list=20%, signal=21%	ABCA3/PHYH/LONP2/ACSL5/RXRA/SLC27A5/EPHX2/NR3C2/GCLM/PEX16
MAIT	D28	BTM	enriched in B cells (I) (M47.0)	12	-0.283062	-0.69014	0.863715	0.928034	0.911943	0.870485	1048	tags=33%, list=16%, signal=28%	CXCR5/CD79B/BLK/BANK1
MAIT	D28	BTM	cell cycle (III) (M103)	25	0.248882	0.713167	0.880342	0.933924	0.911943	0.87601	1476	tags=32%, list=22%, signal=25%	CDKN2C/ANAPC10/CHEK1/HDAC2/CDK4/WEE1/MCM6/CHEK2
MAIT	D28	BTM	Resting dendritic cell surface signature (S10)	27	0.242859	0.706451	0.894737	0.933924	0.911943	0.87601	597	tags=15%, list=9%, signal=14%	MFSD1/DENND1B/ATP1B1/CD9
MAIT	D28	Hallmark	HALLMARK_PEROXISOME	43	-0.22299	-0.740336	0.90274	0.933924	0.945583	0.87601	707	tags=28%, list=11%, signal=25%	ATXN1/FADS1/FIS1/ABCD2/PEX13/IDE/MLYCD/MSH2/ACSL4/ABCB1/ESR2/SLC35B2
MAIT	D28	Hallmark	HALLMARK_PROTEIN_SECRETION	47	0.224099	0.735449	0.906184	0.933924	0.945583	0.87601	877	tags=17%, list=13%, signal=15%	RAB22A/TMX1/M6PR/CTSC/TPD52/GBF1/ERGIC3/NAPA
MAIT	D28	BTM	CORO1A-DEF6 network (I) (M32.2)	13	0.251907	0.610871	0.939851	0.958838	0.939851	0.899379	624	tags=15%, list=9%, signal=14%	CORO1A/SH2B1
MAIT	D28	Hallmark	HALLMARK_P53_PATHWAY	85	-0.197176	-0.746273	0.950701	0.960208	0.970929	0.900664	1211	tags=20%, list=18%, signal=17%	ISCU/MXD4/HMOX1/PLK2/CDKN2A/DEF6/FOXO3/RRP8/BAX/AK1/ACVR1B/ZFP36L1/RCHY1/TNFSF9/PRMT2/PLK3/RNF19B
MAIT	D28	Hallmark	HALLMARK_EPITHELIAL_MESENCHYMAL_TRANSITION	55	0.199056	0.668046	0.971654	0.971654	0.971654	0.9114	1636	tags=27%, list=24%, signal=21%	LOXL1/PPIB/CD59/SPARC/ITGA5/MAGEE1/IGFBP4/LGALS1/PLOD1/NT5E/WIPF1/VIM/TNFAIP3/ITGB1/JUN
Mono_Classical	D1	Hallmark	HALLMARK_INTERFERON_GAMMA_RESPONSE	176	0.75446	3.06782	0.000174307	0.00936951	0.00275573	0.00784528	1427	tags=59%, list=12%, signal=53%	CASP3/NLRC5/PSMB9/CASP4/FCGR1A/IRF7/CSF2RB/DHX58/RNF213/EIF4E3/LAP3/JAK2/ZNFX1/HLA-B/MVP/CIITA/VAMP5/BST2/IFI35/PARP14/STAT2/TNFSF10/PSMB8/PSME2/FGL2/SAMD9L/STAT1/XAF1/B2M/ADAR/PTPN1/SERPING1/BANK1/EPSTI1/STAT3/TRAFD1/UBE2L6/TAP1/SLAMF7/APOL6/PSME1/TRIM26/LYSMD2/LGALS3BP/OGFR/OAS3/ISG20/SECTM1/BATF2/PSMB10/LY6E/CD74/GBP4/UPP1/PARP12/HLA-DQA1/GCH1/IFIH1/LATS2/MT2A/TRIM21/IRF1/HLA-DRB1/IFI44L/IDO1/SP110/NMI/IFIT3/HLA-A/RBCK1/CD40/PSMB2/ITGB7/PLSCR1/PIM1/IL15/SOD2/TAPBP/EIF2AK2/FPR1/CD38/ISG15/CASP1/IFI44/XCL1/LCP2/CXCL10/IRF2/IFITM3/CCL2/MTHFD2/IL15RA/MYD88/TRIM25/SOCS3/IFIT2/PELI1/PSMA3/NFKB1/SLC25A28/TOR1B/ST3GAL5/CMKLR1/VAMP8
Mono_Classical	D1	Hallmark	HALLMARK_COMPLEMENT	139	0.449728	1.77271	0.000176523	0.00936951	0.00275573	0.00784528	2120	tags=36%, list=18%, signal=30%	CASP3/PSMB9/CASP4/IRF7/LAP3/JAK2/GCA/USP15/SERPING1/S100A9/VCPIP1/ERAP2/ATOX1/S100A12/CD55/EHD1/AKAP10/IRF1/FYN/PLSCR1/PIM1/KYNU/PRKCD/PPP4C/CASP1/LCP2/ANXA5/IRF2/APOBEC3F/APOBEC3G/PRDM4/LYN/CTSS/GPD2/CTSO/DUSP6/MMP14/LTA4H/WAS/MSRB1/HSPA1A/CASP10/PLA2G7/GZMB/PREP/GNB4/DUSP5/CASP9/FCER1G/GP9
Mono_Classical	D1	Hallmark	HALLMARK_INTERFERON_ALPHA_RESPONSE	86	0.794408	2.9089	0.000183117	0.00936951	0.00275573	0.00784528	1583	tags=67%, list=14%, signal=59%	PSMB9/NUB1/IRF7/DHX58/LAP3/GBP2/BST2/IFI35/PARP14/STAT2/PSMB8/PSME2/SAMD9L/OAS1/B2M/ADAR/PARP9/HLA-C/EPSTI1/TRAFD1/UBE2L6/TAP1/PSME1/TRIM26/LGALS3BP/OGFR/ISG20/BATF2/LY6E/CD74/GBP4/PARP12/IFIH1/TMEM140/TRIM21/IRF1/IFI44L/SP110/NMI/IFIT3/PLSCR1/IL15/EIF2AK2/ISG15/CASP1/IFI44/CXCL10/IRF2/IFITM3/SAMD9/SELL/TRIM25/IFIT2/PSMA3/SLC25A28/CMTR1/HELZ2/IFITM1
Mono_Classical	D1	Hallmark	HALLMARK_EPITHELIAL_MESENCHYMAL_TRANSITION	87	-0.485007	-1.8368	0.000220459	0.00936951	0.00275573	0.00784528	1131	tags=37%, list=10%, signal=33%	CD59/TPM1/BASP1/SPARC/TNFRSF12A/FSTL3/GPX7/ECM1/GADD45B/CD44/IL6/JUN/PMP22/ANPEP/SPOCK1/ID2/PDGFRB/MEST/PLOD1/TIMP1/PTX3/FBN2/VIM/QSOX1/THBS1/COLGALT1/GLIPR1/FUCA1/LRP1/LGALS1/ITGB1/TGFBI
Mono_Classical	D1	BTM	TLR and inflammatory signaling (M16)	41	0.592822	1.90393	0.000374532	0.00936951	0.0122975	0.00784528	1684	tags=49%, list=15%, signal=42%	FCGR1B/HSPA6/KCNJ15/TLR7/NCF4/FPR2/LILRB1/DYSF/TLR4/LILRB3/NFE2/TLR1/FPR1/P2RY13/MYD88/BST1/CXCR2/TLR5/TLR8/FGR
Mono_Classical	D1	BTM	MHC-TLR7-TLR8 cluster (M146)	16	0.752487	1.94431	0.000381461	0.00936951	0.0122975	0.00784528	572	tags=75%, list=5%, signal=71%	HLA-B/HLA-F/HLA-C/HLA-DRA/HLA-DQB1/HLA-DPA1/TLR7/HLA-DPB1/CD74/HLA-DQA1/HLA-DRB1/HLA-A
Mono_Classical	D1	BTM	viral sensing & immunity; IRF2 targets network (II) (M111.1)	10	0.84298	1.92695	0.000394322	0.00936951	0.0122975	0.00784528	1814	tags=100%, list=16%, signal=84%	BST2/PSMB8/TAP1/PSMB10/TNFSF13B/CASP1/CXCL10/IFIT2/DDX58/ZBP1
Mono_Classical	D1	Hallmark	HALLMARK_OXIDATIVE_PHOSPHORYLATION	148	0.392819	1.55999	0.000527333	0.00936951	0.00527333	0.00784528	2920	tags=36%, list=25%, signal=27%	TIMM8B/TIMM10/COX6A1/SDHD/NDUFB3/NDUFA9/NDUFB2/PRDX3/SDHC/COX7C/IDH1/COX7B/ATP6V1E1/COX7A2/NDUFA8/COX17/ATP6V1G1/COX8A/IDH3B/NDUFS6/NDUFA1/RETSAT/HSPA9/SDHA/TOMM22/ATP6V1C1/UQCR10/MTRR/SLC25A20/COX6B1/NQO2/TIMM17A/RHOT1/NDUFA3/PDK4/ACAT1/OGDH/CYCS/BAX/NDUFA6/ATP6V0E1/COX5B/MGST3/CASP7/NDUFB1/MRPL15/NDUFS4/ETFDH/PDP1/NDUFS8/IMMT/ACAA1/COX15
Mono_Classical	D1	BTM	regulation of antigen presentation and immune response (M5.0)	70	0.49268	1.74434	0.000552181	0.00936951	0.0122975	0.00784528	1793	tags=36%, list=16%, signal=30%	FYB/FCGR1B/HLA-DRA/HLA-DQB1/HLA-DPA1/TLR7/HLA-DPB1/PTPRC/HLA-DQA1/LILRB1/FYN/HLA-DRB1/TLR4/TLR1/LCP2/HLA-DMB/LYN/VASP/MYD88/DUSP6/TLR5/FGR/HLA-DOA/HLA-DMA/CHUK
Mono_Classical	D1	BTM	enriched in antigen presentation (I) (M71)	16	0.743164	1.92022	0.000572191	0.00936951	0.0122975	0.00784528	528	tags=44%, list=5%, signal=42%	HLA-DRA/HLA-DQB1/HLA-DPA1/HLA-DPB1/CD74/HLA-DQA1/HLA-DRB1
Mono_Classical	D1	BTM	innate antiviral response (M150)	12	0.80303	1.92344	0.000585594	0.00936951	0.0122975	0.00784528	1842	tags=75%, list=16%, signal=63%	IRF7/OAS1/TAP1/OAS3/PLSCR1/EIF2AK2/APOBEC3A/SP100/RSAD2
Mono_Classical	D1	BTM	enriched in monocytes (II) (M11.0)	183	0.384486	1.56955	0.000697958	0.00956613	0.0125633	0.00800992	1111	tags=22%, list=10%, signal=20%	MTMR11/PLXDC2/ALDH1A1/MYOF/NCF1/FCGR1A/FCGR1B/TYMP/FGL2/SLC31A2/GCA/TFEC/S100A8/S100A9/HSPA6/VNN3/SECTM1/S100A12/CRISPLD2/FPR2/IGSF6/LILRB1/PTAFR/S100A11/TLR4/LILRB3/NFE2/HPSE/FPR1/KYNU/PRKCD/IFNGR2/NOD2/MS4A4A/CEBPD/EPB41L3/DMXL2/P2RY13/MARCH1/LYN
Mono_Classical	D1	Hallmark	HALLMARK_INFLAMMATORY_RESPONSE	143	0.39988	1.5805	0.000706589	0.00956613	0.00588824	0.00800992	1603	tags=28%, list=14%, signal=24%	IRF7/BST2/NMUR1/TNFSF10/SLC31A2/MEFV/GABBR1/LY6E/CD55/SEMA4D/GCH1/PTAFR/IRF1/NMI/CD40/IL15/TLR1/TAPBP/EIF2AK2/FPR1/IFNGR2/NOD2/LCP2/CXCL10/MARCO/CCL2/LTA/IL15RA/LYN/SELL/CYBB/RELA/FFAR2/NFKB1/CMKLR1/MMP14/SCARF1/TNFSF15/IFITM1/P2RX7
Mono_Classical	D1	BTM	regulation of transcription, transcription factors (M213)	15	0.745889	1.89476	0.000956389	0.0120232	0.0150631	0.0100672	1055	tags=40%, list=9%, signal=36%	BTAF1/DUSP10/STAG2/CLK4/FMR1/KIAA1109
Mono_Classical	D1	Hallmark	HALLMARK_ESTROGEN_RESPONSE_EARLY	103	-0.411913	-1.60396	0.00133869	0.0151814	0.00956206	0.0127117	2500	tags=39%, list=22%, signal=31%	BCL11B/GLA/AMFR/BLVRB/MYBL1/NRIP1/KLF10/SLC9A3R1/PODXL/BHLHE40/SLC19A2/ITPK1/MPPED2/ABHD2/TOB1/CHPT1/RET/P2RY2/RASGRP1/CD44/ELOVL5/ZNF185/TIAM1/DHCR7/DLC1/LRIG1/ABAT/PAPSS2/SYNGR1/OPN3/FAM102A/FLNB/SLC1A4/SCARB1/ASB13/B4GALT1/DEPTOR/ARL3/ABLIM1/PTGES
Mono_Classical	D1	BTM	type I interferon response (M127)	11	0.8005	1.87543	0.00138013	0.0151814	0.0193218	0.0127117	1901	tags=82%, list=17%, signal=68%	IRF7/STAT1/PARP9/TAP1/IFIH1/PLSCR1/IFITM1/RSAD2/DDX60
Mono_Classical	D1	BTM	activated dendritic cells (M67)	10	0.806934	1.84455	0.00157729	0.0163296	0.0198738	0.0136731	1975	tags=90%, list=17%, signal=75%	IRF7/SERPING1/IFIH1/PLSCR1/CD38/DDX58/RSAD2/DDX60/BIRC3
Mono_Classical	D1	Hallmark	HALLMARK_MYC_TARGETS_V1	158	0.383107	1.53268	0.00175623	0.0171721	0.0109765	0.0143785	1355	tags=23%, list=12%, signal=21%	CUL1/PSMA4/CAD/NOP16/PGK1/PSMB3/HSPE1/PTGES3/SRSF1/PRDX3/EIF2S2/PSMA7/SNRPG/KPNA2/PSMA6/PSMC4/CCT3/PSMB2/EIF2S1/KPNB1/TXNL4A/FAM120A/HNRNPA2B1/CCT5/ABCE1/NOLC1/DUT/DDX21/ORC2/HSPD1/DEK/PRPS2/MCM6/MRPL23/SSB/TFDP1/UBE2L3
Mono_Classical	D1	BTM	enriched in antigen presentation (II) (M95.0)	21	0.667701	1.84484	0.00189573	0.0175605	0.0217148	0.0147038	1784	tags=62%, list=16%, signal=52%	FYB/FGL2/HLA-DRA/HLA-DPB1/PTPRC/CD53/GIMAP6/HLA-DRB1/ITGA4/SELL/SLA/HLA-DMA/AIF1
Mono_Classical	D1	BTM	antiviral IFN signature (M75)	20	0.662976	1.81552	0.00227574	0.0200266	0.0238953	0.0167686	1901	tags=55%, list=17%, signal=46%	IRF7/DHX58/OAS1/SERPING1/OAS3/IFIH1/CXCL10/DDX58/RSAD2/PML/DDX60
Mono_Classical	D1	Hallmark	HALLMARK_ALLOGRAFT_REJECTION	146	0.381343	1.51023	0.0024674	0.0206791	0.0137078	0.0173151	1153	tags=24%, list=10%, signal=22%	UBE2D1/IRF7/GBP2/JAK2/STAT1/B2M/HLA-DRA/TAP1/EIF5A/PSMB10/CD74/PTPRC/NCF4/HLA-DQA1/IGSF6/HLA-A/CD8A/CD40/IL15/CCR2/UBE2N/TLR1/IL12RB1/TAPBP/IFNGR2/ABCE1/LCP2/HLA-DMB/CCL2/CCND3/TGFB1/EIF4G3/LYN/CTSS/HLA-E
Mono_Classical	D1	Hallmark	HALLMARK_IL6_JAK_STAT3_SIGNALING	66	0.465189	1.63343	0.00348688	0.027895	0.0174344	0.0233571	1325	tags=32%, list=12%, signal=28%	CSF2RB/STAT2/BAK1/STAT1/PTPN1/STAT3/TNFRSF1A/IRF1/HAX1/PIM1/IL12RB1/IFNGR2/CD38/CXCL10/ITGA4/IL15RA/TGFB1/MYD88/LTBR/SOCS3/STAM2
Mono_Classical	D1	Hallmark	HALLMARK_APICAL_SURFACE	20	-0.630923	-1.75192	0.00465215	0.035599	0.0211461	0.0298078	1481	tags=40%, list=13%, signal=35%	SCUBE1/SULF2/GSTM3/DCBLD2/APP/B4GALT1/BRCA1/TMEM8B
Mono_Classical	D1	Hallmark	HALLMARK_MYOGENESIS	92	-0.401614	-1.53529	0.00571303	0.0418956	0.0238043	0.03508	2685	tags=35%, list=23%, signal=27%	AGL/MRAS/CKM/IFRD1/TCAP/IGFBP7/TNNI2/NCAM1/SPARC/MYLPF/HDAC5/BHLHE40/GADD45B/PDE4DIP/EPHB3/CASQ1/CKB/PTP4A3/EIF4A2/GPX3/GAA/APP/OCEL1/MAPRE3/MEF2D/PPFIA4/DAPK2/SORBS3/PLXNB2/LSP1/ABLIM1/ITGB1
Mono_Classical	D1	BTM	receptors, cell migration (M109)	14	0.687481	1.71527	0.00826605	0.058193	0.0801171	0.0487262	701	tags=21%, list=6%, signal=20%	LRRK2/IL6R/CCR2
Mono_Classical	D1	Hallmark	HALLMARK_MITOTIC_SPINDLE	140	-0.346856	-1.40998	0.00920598	0.0623174	0.0354076	0.0521797	2107	tags=27%, list=18%, signal=22%	CDC42/UXT/RHOF/CYTH2/ARHGDIA/CEP192/TLK1/PCM1/ATG4B/KIF3C/HOOK3/EPB41L2/FGD6/ITSN1/RASAL2/TIAM1/KIF3B/ARAP3/NCK2/PDLIM5/STK38L/TUBGCP2/NUSAP1/FLNB/CEP250/PALLD/WASF2/TBCD/TUBGCP5/ARHGAP29/CDC42EP4/CCNB2/KIF22/ARHGAP4/CCDC88A/PRC1/ARHGAP10/CEP57
Mono_Classical	D1	BTM	cell cycle and transcription (M4.0)	231	0.317722	1.33623	0.0153505	0.097159	0.12984	0.0813532	1249	tags=19%, list=11%, signal=17%	MTMR11/MYOF/NCF1/FCGR1A/FCGR1B/TYMP/FGL2/SLC31A2/GCA/TFEC/S100A9/HSPA6/LMNB1/KIAA0101/SECTM1/S100A12/PAICS/IGSF6/LILRB1/PTAFR/RMI1/KIF14/S100A11/ESPL1/TLR4/LILRB3/HPSE/FPR1/TMEM106C/PRIM1/KYNU/PRKCD/NOD2/CEBPD/EPB41L3/DMXL2/KIF2C/FAM72A/APOBEC3A/NCAPH/CYBB/MCM6/CDCA7/C11orf82
Mono_Classical	D1	BTM	Activated (LPS) dendritic cell surface signature (S11)	29	0.531594	1.58496	0.0154571	0.097159	0.12984	0.0813532	607	tags=21%, list=5%, signal=20%	CSF2RB/SLC31A2/PRRG4/TMEM140/TNFSF13B/CD40
Mono_Classical	D1	BTM	viral sensing & immunity; IRF2 targets network (I) (M111.0)	16	0.619524	1.60075	0.021934	0.130297	0.164613	0.1091	1814	tags=62%, list=16%, signal=53%	BST2/IFI35/PSMB8/TAP1/TLR7/TNFSF13B/KYNU/CTSS/AIF1/ZBP1
Mono_Classical	D1	BTM	enriched in activated dendritic cells (II) (M165)	33	0.494526	1.51792	0.0222097	0.130297	0.164613	0.1091	1242	tags=30%, list=11%, signal=27%	CSF2RB/PARP9/SERPING1/PRRG4/IFIH1/IFIT3/IFNGR2/HESX1/PRKAR2B/IFIT2
Mono_Classical	D1	BTM	RIG-1 like receptor signaling (M68)	10	0.701694	1.60398	0.0254338	0.144398	0.178036	0.120907	1634	tags=70%, list=14%, signal=60%	IRF7/DHX58/IFIH1/ISG15/CXCL10/TRIM25/DDX58
Mono_Classical	D1	Hallmark	HALLMARK_MTORC1_SIGNALING	161	0.332805	1.33594	0.0262743	0.144509	0.0938368	0.121	2357	tags=30%, list=20%, signal=24%	SKAP2/PSME3/FGL2/PSMA4/PNO1/GLRX/PGK1/HSPE1/HSP90B1/EIF2S2/HSPA4/M6PR/SRD5A1/PPA1/PSMC4/G6PD/IDH1/ENO1/NMT1/SLC1A5/STIP1/RAB1A/ACTR3/MTHFD2/PRDX1/HSPD1/TBK1/PSMA3/SLA/HSPA9/CACYBP/LTA4H/GSR/TUBA4A/UFM1/GTF2H1/PSMG1/ACTR2/RRP9/DHCR24/ACSL3/GSK3B/DHFR/UCHL5/FKBP2/STARD4/ABCF2/PSMB5
Mono_Classical	D1	BTM	myeloid cell enriched receptors and transporters (M4.3)	30	0.501458	1.50618	0.0279879	0.149269	0.185604	0.124986	2552	tags=50%, list=22%, signal=39%	MTMR11/MYOF/GPBAR1/SECTM1/IGSF6/SLC8A1/MARCO/SLC24A4/TLR5/TLR8/LILRA1/MS4A14/SLC2A6/AMICA1/MPEG1
Mono_Classical	D1	BTM	respiratory electron transport chain (mitochondrion) (M216)	11	0.665477	1.55909	0.0350946	0.177679	0.212003	0.148774	1546	tags=55%, list=13%, signal=47%	ATP5J/COX6A1/COX7C/COX7B/NDUFS6/UQCR10
Mono_Classical	D1	BTM	immune activation - generic cluster (M37.0)	249	0.299245	1.26863	0.0353339	0.177679	0.212003	0.148774	1479	tags=18%, list=13%, signal=16%	LRRK2/PLXDC2/ALDH1A1/CSF2RB/CIITA/FCGR3B/STX11/CLEC4D/HLA-DRA/BANK1/S100A8/GPBAR1/KCNJ15/EMILIN2/CRISPLD2/CD300C/TLR7/PRRG4/UPP1/NCF4/FPR2/ACSL1/DYSF/RAD51C/NFE2/TLR1/ENTPD1/MS4A4A/SLC8A1/ANXA5/P2RY13/MARCH1/FOLR3/LYN/CTSS/SLC24A4/PRKAR2B/CREB5/KLF5/BLM/C19orf59/BST1/DUSP6/CXCR2/GAS2L3/TLR5
Mono_Classical	D1	BTM	translation initiation factor 3 complex (M245)	11	-0.643521	-1.52355	0.0462475	0.226099	0.264872	0.189317	3756	tags=82%, list=33%, signal=55%	EIF3K/EIF3H/PHB2/EIF3F/UXT/EEF1B2/EIF3G/EIF3E/EIF3D
Mono_Classical	D1	BTM	collagen, TGFB family et al (M77)	15	-0.580295	-1.4927	0.0529954	0.252086	0.290323	0.211077	1512	tags=47%, list=13%, signal=41%	ENG/BCL11B/TCF4/CAMK1/PDGFRB/CD9/JUP
Mono_Classical	D1	Hallmark	HALLMARK_IL2_STAT5_SIGNALING	138	0.326595	1.28534	0.0551908	0.25562	0.183969	0.214036	1279	tags=17%, list=11%, signal=15%	CASP3/TNFSF10/FGL2/GLIPR2/ANXA4/TLR7/PTRH2/FLT3LG/GBP4/IGF2R/PLSCR1/PIM1/SLC1A5/CXCL10/GSTO1/IFITM3/RNH1/CCND3/SELL/BCL2L1/SLC39A8/NRP1/AMACR
Mono_Classical	D1	BTM	enriched in antigen presentation (III) (M95.1)	13	0.596788	1.45925	0.0615921	0.271585	0.323359	0.227404	1784	tags=62%, list=16%, signal=52%	FYB/HLA-DRA/PTPRC/CD53/HLA-DRB1/HLA-DMB/HLA-DMA/AIF1
Mono_Classical	D1	Hallmark	HALLMARK_UV_RESPONSE_UP	106	0.340489	1.28748	0.061724	0.271585	0.192887	0.227404	1487	tags=22%, list=13%, signal=19%	CASP3/HLA-F/BAK1/MGAT1/TAP1/DNAJA1/SLC6A12/GCH1/IRF1/SOD2/PRKCD/STIP1/GLS/CCND3/SPR/DDX21/GRINA/LYN/WIZ/MRPL23/RAB27A/MMP14/ATP6V1C1
Mono_Classical	D1	Hallmark	HALLMARK_FATTY_ACID_METABOLISM	102	0.339355	1.27484	0.0703636	0.283726	0.197427	0.23757	1559	tags=24%, list=14%, signal=21%	ALDH1A1/SDHD/UBE2L6/PSME1/SDHC/ACSL1/GLUL/HSP90AA1/IDH1/HSPH1/NBN/HADH/ACOT2/IDH3B/CBR1/GPD2/ACSL5/ACSL4/ACSS1/RETSAT/METAP1/SDHA/CCDC58/ACAT2
Mono_Classical	D1	Hallmark	HALLMARK_APOPTOSIS	126	0.325298	1.26466	0.0719972	0.283726	0.197427	0.23757	1248	tags=18%, list=11%, signal=16%	DPYD/CASP3/CASP4/TNFSF10/TAP1/DNAJA1/PSEN2/CFLAR/ISG20/GCH1/IGF2R/IRF1/WEE1/DIABLO/SOD2/SLC20A1/CD38/CASP1/CASP6/IFITM3/BCL2L1/RELA/RNASEL
Mono_Classical	D1	BTM	RA, WNT, CSF receptors network (monocyte) (M23)	11	-0.613455	-1.45236	0.0744422	0.283726	0.334169	0.23757	861	tags=36%, list=7%, signal=34%	CEBPA/FZD1/CSF1R/CSF3R
Mono_Classical	D1	Hallmark	HALLMARK_APICAL_JUNCTION	104	-0.322893	-1.25972	0.0750223	0.283726	0.197427	0.23757	696	tags=12%, list=6%, signal=12%	ZYX/GNAI1/THBS3/B4GALT1/ACTG1/SORBS3/PKD1/CD99/BAIAP2/TMEM8B/ITGB1/JUP/TGFBI
Mono_Classical	D1	BTM	cell junction (GO) (M4.13)	11	0.617862	1.44754	0.0755126	0.283726	0.334169	0.23757	1139	tags=36%, list=10%, signal=33%	LCP1/PRKCD/EPB41L3/CTNNA1
Mono_Classical	D1	BTM	B cell surface signature (S2)	38	0.426199	1.34924	0.0780314	0.283726	0.334169	0.23757	2047	tags=37%, list=18%, signal=30%	HLA-DRA/HLA-DPA1/GABBR1/HLA-DPB1/FAM26F/SLC24A1/P2RX5/PTH2R/HLA-DOA/HLA-DMA/KCNMB3/FCGR2B/JAM3/FCRL2
Mono_Classical	D1	BTM	NK cell surface signature (S1)	22	0.499748	1.39476	0.0795368	0.283726	0.334169	0.23757	909	tags=23%, list=8%, signal=21%	SLAMF7/RARRES3/CD97/TMEM64/ADRB2
Mono_Classical	D1	BTM	G protein coupled receptors cluster (M155)	10	0.629806	1.43966	0.0802445	0.283726	0.334169	0.23757	1766	tags=50%, list=15%, signal=42%	FPR2/PTAFR/FPR1/PTH2R/LTB4R
Mono_Classical	D1	BTM	enriched in monocytes (IV) (M118.0)	54	0.38985	1.32013	0.0806273	0.283726	0.334169	0.23757	1528	tags=30%, list=13%, signal=26%	DPYD/LRRK2/EMILIN2/ACSL1/DYSF/TNFSF13B/TLR1/HLA-DMB/CTSS/LTBR/SLC24A4/C19orf59/C1orf162/DUSP6/CXCR2/NAIP
Mono_Classical	D1	Hallmark	HALLMARK_NOTCH_SIGNALING	19	0.517786	1.40258	0.0820201	0.283726	0.20505	0.23757	2048	tags=37%, list=18%, signal=30%	CUL1/PSEN2/SAP30/PSENEN/RBX1/PPARD/NOTCH1
Mono_Classical	D1	BTM	enriched in monocytes (III) (M73)	11	0.613367	1.43701	0.0822161	0.283726	0.334169	0.23757	1373	tags=36%, list=12%, signal=32%	PLXDC2/TFEC/MAML3/DUSP6
Mono_Classical	D1	BTM	DC surface signature (S5)	64	0.366525	1.27961	0.0930876	0.315066	0.366532	0.263811	536	tags=14%, list=5%, signal=13%	SLAMF8/LHFPL2/CSF2RB/PSEN2/HLA-DQB1/PRRG4/HLA-DQA1/AGPAT3/ATP1B2
Mono_Classical	D1	Hallmark	HALLMARK_P53_PATHWAY	147	-0.292414	-1.19792	0.101181	0.332577	0.240907	0.278474	869	tags=26%, list=8%, signal=24%	FAM162A/SLC19A2/PLK2/RPL36/SLC3A2/RPS12/TOB1/ZMAT3/TRAF4/ADA/MKNK2/IER3/HEXIM1/ABAT/JUN/TM7SF3/TGFA/CEBPA/WWP1/IL1A/RNF19B/APP/SERTAD3/RAP2B/MAPKAPK3/DGKA/RRAD/RAD9A/PLXNB2/EPHX1/DDIT3/IER5/BAIAP2/FUCA1/MXD4/TNFSF9/CTSD/PITPNC1
Mono_Classical	D1	BTM	golgi membrane (II) (M237)	16	0.53155	1.37344	0.102041	0.332577	0.38961	0.278474	2044	tags=38%, list=18%, signal=31%	GOLPH3L/C3orf58/ARFIP1/GOPC/SLC35A5/COPB2
Mono_Classical	D1	Hallmark	HALLMARK_PEROXISOME	69	0.355858	1.25818	0.109886	0.350065	0.249741	0.293116	1743	tags=26%, list=15%, signal=22%	ALDH1A1/MVP/PRDX5/ACSL1/IDH1/SOD2/GSTK1/VPS4B/PEX14/PRDX1/STS/ACSL5/ACSL4/RETSAT/PEX2/CTBP1/GNPAT/BCL10
CD4_Naive	D1	BTM	enriched in NK cells (I) (M7.2)	30	-0.316543	-0.968916	0.497888	0.755946	0.77795	0.689635	1711	tags=23%, list=16%, signal=20%	CCL5/KLRB1/GZMM/CD96/PRKCQ/MYBL1/TGFBR3
Mono_Classical	D1	BTM	double positive thymocytes (M126)	11	-0.577469	-1.36717	0.121095	0.373908	0.435943	0.313081	2502	tags=55%, list=22%, signal=43%	PCSK5/BCL11B/APBB1/TCF4/ASRGL1/CD4
Mono_Classical	D1	BTM	myeloid, dendritic cell activation via NFkB (I) (M43.0)	11	-0.57019	-1.34993	0.130223	0.39516	0.455781	0.330875	2447	tags=45%, list=21%, signal=36%	MAP3K8/RELB/TNF/NFKB2/NFKBID
Mono_Classical	D1	BTM	chaperonin mediated protein folding (I) (M204.0)	14	0.529527	1.32118	0.136678	0.407718	0.465445	0.341391	1148	tags=29%, list=10%, signal=26%	HSPE1/CCT3/CCT5/HSPD1
Mono_Classical	D1	Hallmark	HALLMARK_ESTROGEN_RESPONSE_LATE	103	-0.303443	-1.18158	0.143463	0.41627	0.311876	0.348552	2453	tags=31%, list=21%, signal=25%	GLA/PLXNB1/AMFR/BLVRB/DUSP2/NRIP1/SLC9A3R1/ITPK1/ABHD2/TOB1/CHPT1/RET/CD44/ELOVL5/TIAM1/DHCR7/SORD/PAPSS2/CKB/OPN3/FAM102A/FLNB/ID2/LSR/MEST/SLC1A4/GPER1/SCARB1/CD9/ATP2B4/ARL3/PTGES
Mono_Classical	D1	BTM	T & B cell development, activation (M62.0)	22	-0.452203	-1.28982	0.144275	0.41627	0.471989	0.348552	2303	tags=41%, list=20%, signal=33%	STK32B/ACPL2/RGL1/CD1B/RNF150/NAV1/CD7/TRAT1/CD9
Mono_Classical	D1	BTM	Naive B cell surface signature (S8)	16	0.500221	1.29249	0.148388	0.420259	0.471989	0.351892	2457	tags=50%, list=21%, signal=39%	GABBR1/FAM26F/SLC24A1/HLA-DOA/HLA-DMA/KCNMB3/P2RY14/IMPG2
Mono_Classical	D1	BTM	cell activation (IL15, IL23, TNF) (M24)	10	0.577152	1.3193	0.150434	0.420259	0.471989	0.351892	665	tags=30%, list=6%, signal=28%	SERPING1/SBNO2/IL15
Mono_Classical	D1	BTM	enriched in neutrophils (I) (M37.1)	41	0.382604	1.22879	0.156367	0.426	0.471989	0.356699	2251	tags=39%, list=20%, signal=31%	FCGR3B/KCNJ15/VNN3/NCF4/FPR2/PTAFR/NFE2/FPR1/CREB5/FFAR2/FCGR3A/SLC22A4/VNN2/MGAM/LRG1/FCGR2A
Mono_Classical	D1	BTM	T cell activation (IV) (M52)	12	0.541711	1.29752	0.15733	0.426	0.471989	0.356699	2724	tags=50%, list=24%, signal=38%	PTPRC/XCL1/SELL/LPXN/SPI1/CD3E
Mono_Classical	D1	BTM	cell cycle (III) (M103)	30	0.413611	1.24233	0.161876	0.431669	0.474334	0.361445	1284	tags=23%, list=11%, signal=21%	CDC23/SMC1A/WEE1/ESPL1/MCM6/SKP2/TFDP1
Mono_Classical	D1	BTM	transmembrane transport (I) (M87)	15	0.495592	1.25894	0.182479	0.472734	0.515601	0.39583	695	tags=20%, list=6%, signal=19%	SLC31A2/ATP1B2/TLR4
Mono_Classical	D1	Hallmark	HALLMARK_HYPOXIA	123	-0.284773	-1.13746	0.183585	0.472734	0.382468	0.39583	2013	tags=24%, list=18%, signal=20%	FAM162A/BHLHE40/CCNG2/KDM3A/MAP3K1/IER3/PGM1/SLC6A6/GPI/PRKCA/IL6/IDS/FBP1/JUN/TPST2/GRHPR/PDK1/GAA/EFNA3/SCARB1/PGM2/AMPD3/PPFIA4/DDIT3/PNRC1/SLC2A5/LXN/P4HA1/TGFBI
Mono_Classical	D1	BTM	leukocyte migration (M88.0)	16	-0.479535	-1.25494	0.185333	0.472734	0.515601	0.39583	2037	tags=38%, list=18%, signal=31%	GPA33/MYO7B/GMDS/GPR35/LGALS4/FUT4
Mono_Classical	D1	BTM	T cell differentiation via ITK and PKC (M18)	10	-0.550547	-1.26733	0.188235	0.473277	0.515601	0.396285	2755	tags=70%, list=24%, signal=53%	ITM2A/SH2D1A/SIRPG/FASLG/PRKCQ/ITK/ABLIM1
Mono_Classical	D1	Hallmark	HALLMARK_PI3K_AKT_MTOR_SIGNALING	74	0.326216	1.16362	0.191859	0.47389	0.383719	0.396798	3271	tags=42%, list=28%, signal=30%	STAT2/TNFRSF1A/HSP90B1/UBE2N/ACTR3/RALB/MYD88/RAC1/TBK1/SLA/PPP1CA/ECSIT/ACTR2/YWHAB/ARPC3/HRAS/GSK3B/PFN1/MAPK1/IL2RG/NFKBIB/DAPP1/CAB39/AKT1/DUSP3/CFL1/NCK1/TRIB3/CLTC/PAK4/RIPK1
Mono_Classical	D1	BTM	regulation of signal transduction (M3)	36	-0.374486	-1.19644	0.193897	0.47389	0.515961	0.396798	1762	tags=31%, list=15%, signal=26%	ECM1/APCDD1/FOXO1/SULF2/TRAT1/CDK14/WLS/CSF1R/PLXNB2/LRP1/JUP
Mono_Classical	D1	BTM	putative targets of PAX3 (M89.0)	12	-0.518793	-1.2564	0.196557	0.47389	0.515961	0.396798	4406	tags=75%, list=38%, signal=46%	EGR1/IL8/EGR3/CDKN1A/GEM/NR4A1/DUSP2/PLK2/G0S2
Mono_Classical	D1	Hallmark	HALLMARK_XENOBIOTIC_METABOLISM	122	-0.281124	-1.1213	0.208907	0.49686	0.39506	0.416032	1484	tags=21%, list=13%, signal=19%	SLC6A6/ARPP19/ELOVL5/ITIH1/ABCC2/FAH/GSTM4/FBP1/PDLIM5/PAPSS2/COMT/SPINT2/ID2/TMEM97/SSR3/ATOH8/UPB1/DHRS7/BCAT1/EPHX1/CAT/SMOX/IL1R1/CYP27A1/PTGES/JUP
Mono_Classical	D1	BTM	cell cycle (I) (M4.1)	67	-0.314655	-1.14029	0.21901	0.506714	0.563169	0.424282	1156	tags=16%, list=10%, signal=15%	CENPH/CENPK/NUSAP1/STMN1/NCAPD3/TACC3/BRCA1/MCM5/CCNB2/APITD1/PRC1
Mono_Classical	D1	Hallmark	HALLMARK_E2F_TARGETS	130	0.286684	1.1202	0.220516	0.506714	0.39506	0.424282	2795	tags=33%, list=24%, signal=25%	LYAR/SMC1A/LMNB1/SRSF1/DNMT1/PAICS/HUS1/KPNA2/WEE1/ESPL1/EIF2S1/RAD51C/NBN/NOLC1/KIF2C/MTHFD2/DUT/NUP153/ORC2/DEK/MCM6/HNRNPD/AK2/MCM3/MKI67/TP53/ASF1B/NAA38/TIPIN/UBE2T/NOP56/UBR7/RPA3/GINS4/HMGB2/CKS2/SRSF2/RAD50/PLK4/PTTG1/PMS2/XPO1/MCM4
Mono_Classical	D1	Hallmark	HALLMARK_TNFA_SIGNALING_VIA_NFKB	169	-0.26311	-1.09728	0.223817	0.506714	0.39506	0.424282	1706	tags=20%, list=15%, signal=17%	GADD45B/ATP2B1/IER3/PLAU/CD44/CLCF1/PHLDA1/TNF/G0S2/CSF1/IER2/IL6/PDLIM5/ABCA1/JUN/CCL20/ZC3H12A/NFKBIA/ID2/IL1A/RNF19B/SQSTM1/NFKB2/PTX3/GPR183/B4GALT1/RCAN1/REL/IER5/IL18/NFKBIE/PNRC1/TNFSF9/FUT4
Mono_Classical	D1	BTM	regulation of localization (GO) (M63)	10	0.536141	1.22555	0.224566	0.506714	0.565907	0.424282	1083	tags=30%, list=9%, signal=27%	SNX17/NAPA/TGFB1
Mono_Classical	D1	Hallmark	HALLMARK_SPERMATOGENESIS	50	-0.333288	-1.1421	0.229135	0.508081	0.39506	0.425427	2249	tags=32%, list=20%, signal=26%	CHFR/TSN/SLC12A2/GMCL1/TOPBP1/NF2/STRBP/GFI1/NEFH/PRKAR2A/PEBP1/GSTM3/IFT88/SPATA6/CCNB2/SLC2A5
Mono_Classical	D1	BTM	respiratory electron transport chain (mitochondrion) (M238)	15	0.47088	1.19616	0.232211	0.508081	0.566595	0.425427	2806	tags=47%, list=24%, signal=35%	NDUFB2/NDUFA11/NDUFA3/NDUFA6/ATP5J2/NDUFS4/NDUFS8
Mono_Classical	D1	BTM	innate activation by cytosolic DNA sensing (M13)	10	0.531495	1.21493	0.233833	0.508081	0.566595	0.425427	1910	tags=50%, list=17%, signal=42%	IRF7/CXCL10/DDX58/ZBP1/AIM2
Mono_Classical	D1	BTM	small GTPase mediated signal transduction (M215)	15	-0.464496	-1.19483	0.239631	0.514331	0.56969	0.43066	1866	tags=40%, list=16%, signal=34%	ARHGDIA/ARHGDIB/HMHA1/ARHGAP9/ARHGAP15/ARHGAP4
Mono_Classical	D1	BTM	Plasma cell surface signature (S3)	10	-0.519572	-1.19603	0.249087	0.526227	0.581204	0.440621	619	tags=40%, list=5%, signal=38%	DRD4/TRAM2/SLC44A1/CCR10
Mono_Classical	D1	Hallmark	HALLMARK_G2M_CHECKPOINT	121	0.284935	1.10146	0.251154	0.526227	0.41859	0.440621	1930	tags=21%, list=17%, signal=18%	CUL1/HSPA8/TOP1/SMC1A/LMNB1/SRSF1/HUS1/NUP50/KPNA2/MT2A/ESPL1/KPNB1/NOLC1/KIF2C/TGFB1/FOXN3/CUL3/MCM6/TFDP1/SAP30/HNRNPD/MCM3/ATF5/MKI67/PML/KIF5B
Mono_Classical	D1	BTM	plasma cells & B cells, immunoglobulins (M156.0)	11	0.506322	1.18622	0.254535	0.527037	0.582906	0.441299	3334	tags=64%, list=29%, signal=45%	IGLL5/P2RX5/FCRL2/VPREB3/CD22/FCRL1/ITM2C
Mono_Classical	D1	BTM	leukocyte activation and migration (M45)	11	0.504103	1.18102	0.259069	0.530189	0.582906	0.443938	2135	tags=45%, list=19%, signal=37%	SELPLG/FYN/ITGA4/FCER1G/CD48
Mono_Classical	D1	BTM	Resting dendritic cell surface signature (S10)	60	-0.307973	-1.09175	0.282656	0.556917	0.598053	0.466318	1407	tags=23%, list=12%, signal=21%	SFXN3/TTYH3/FCER1A/SPINT2/FZD1/CSF1R/ABHD12/STAB1/CD1C/PLXND1/CD9/ITGAX/IL1R1/SRD5A3
Mono_Classical	D1	BTM	enriched in activated dendritic cells/monocytes (M64)	17	0.434322	1.14238	0.283245	0.556917	0.598053	0.466318	2218	tags=41%, list=19%, signal=33%	SLC31A2/SOD2/DRAM1/FAM129A/TNFAIP2/IL1RN/MARCKS
Mono_Classical	D1	BTM	CORO1A-DEF6 network (I) (M32.2)	14	-0.45465	-1.14571	0.284375	0.556917	0.598053	0.466318	1421	tags=43%, list=12%, signal=38%	STXBP2/CLPTM1/SIPA1/CBX4/H1FX/TECR
Mono_Classical	D1	BTM	enriched in monocytes (I) (M4.15)	10	-0.502378	-1.15645	0.284787	0.556917	0.598053	0.466318	497	tags=40%, list=4%, signal=38%	TNFSF13/LGALS3/APLP2/LGALS1
Mono_Classical	D1	BTM	lysosomal/endosomal proteins (M139)	11	-0.481339	-1.13958	0.298986	0.578258	0.617577	0.484188	1095	tags=27%, list=10%, signal=25%	PSAP/GAA/CTSD
Mono_Classical	D1	BTM	spliceosome (M250)	11	0.479269	1.12284	0.314669	0.596296	0.639488	0.49929	1401	tags=18%, list=12%, signal=16%	SNRPG/MAGOH
Mono_Classical	D1	Hallmark	HALLMARK_GLYCOLYSIS	124	0.274755	1.06555	0.315088	0.596296	0.508206	0.49929	1640	tags=21%, list=14%, signal=18%	POLR3K/PKM/GLRX/PGK1/ISG20/SDHC/HAX1/PSMC4/RBCK1/TKTL1/G6PD/IDH1/ENO1/CASP6/GMPPB/CHST12/SDC3/TPST1/AKR1A1/NDUFV3/RPE/PAM/SAP30/B4GALT7/RRAGD/AK3
Mono_Classical	D1	BTM	T cell activation and signaling (M5.1)	19	0.40118	1.08671	0.337004	0.629984	0.668622	0.527498	715	tags=26%, list=6%, signal=25%	HLA-DRA/PTPRC/GIMAP6/HLA-DRB1/IL12RB1
Mono_Classical	D1	BTM	respiratory electron transport chain (mitochondrion) (M219)	18	0.407328	1.08854	0.34212	0.629984	0.668622	0.527498	1718	tags=33%, list=15%, signal=28%	COX6A1/COX7C/COX7B/COX8A/UQCR10/COX6B1
Mono_Classical	D1	BTM	respiratory electron transport chain (mitochondrion) (M231)	10	0.48178	1.10129	0.350158	0.629984	0.668622	0.527498	3100	tags=50%, list=27%, signal=37%	NDUFB3/NDUFA8/NDUFB11/NDUFB1/UQCRFS1
Mono_Classical	D1	BTM	endoplasmic reticulum (M37.2)	15	-0.420814	-1.08246	0.35023	0.629984	0.668622	0.527498	103	tags=13%, list=1%, signal=13%	TBXAS1/CD4
Mono_Classical	D1	Hallmark	HALLMARK_PROTEIN_SECRETION	74	0.295519	1.05412	0.350786	0.629984	0.53791	0.527498	2574	tags=31%, list=22%, signal=24%	NAPA/COPE/CD63/M6PR/IGF2R/RAB5A/VPS4B/VPS45/MON2/STX7/GOSR2/PAM/ARFIP1/ARCN1/OCRL/BET1/COPB2/GBF1/SNAP23/MAPK1/VAMP7/STX16/ARFGEF1
Mono_Classical	D1	Hallmark	HALLMARK_REACTIVE_OXYGEN_SPECIES_PATHWAY	43	0.329062	1.06287	0.358771	0.63268	0.53791	0.529756	1048	tags=19%, list=9%, signal=17%	SBNO2/GLRX/ATOX1/EGLN2/G6PD/SOD2/OXSR1/PRDX1
Mono_Classical	D1	BTM	cell adhesion (GO) (M117)	14	0.434904	1.08509	0.359477	0.63268	0.676032	0.529756	515	tags=14%, list=4%, signal=14%	PTPRC/SELPLG
Mono_Classical	D1	Hallmark	HALLMARK_CHOLESTEROL_HOMEOSTASIS	54	-0.301036	-1.04562	0.365779	0.637397	0.53791	0.533706	1247	tags=19%, list=11%, signal=17%	ETHE1/GUSB/DHCR7/CHKA/TMEM97/GNAI1/LGALS3/ACTG1/CD9/PNRC1
Mono_Classical	D1	BTM	inflammasome receptors and signaling (M53)	12	0.447579	1.07206	0.372438	0.64017	0.684134	0.536028	3349	tags=50%, list=29%, signal=35%	TLR4/NOD2/BIRC3/BIRC2/PAK1/NLRC4
Mono_Classical	D1	BTM	golgi membrane (I) (M113)	10	-0.46406	-1.06824	0.374645	0.64017	0.684134	0.536028	3090	tags=60%, list=27%, signal=44%	PDGFC/FAM198B/CSGALNACT1/STEAP4/WLS/B3GNT5
Mono_Classical	D1	Hallmark	HALLMARK_ADIPOGENESIS	140	-0.253008	-1.02849	0.383199	0.648491	0.547427	0.542995	2008	tags=23%, list=17%, signal=19%	ALDH2/RNF11/RREB1/CCNG2/DGAT1/TOB1/MGLL/PGM1/GPAM/ITSN1/GPHN/GPX4/FAH/DHCR7/RAB34/CD302/ABCA1/CMPK1/ESYT1/GPX3/IDH3G/NDUFA5/SCARB1/DHRS7/SAMM50/APLP2/TKT/SCP2/SULT1A1/CAT/RTN3/SLC27A1
Mono_Classical	D1	BTM	chemokine cluster (II) (M27.1)	10	0.465049	1.06304	0.393533	0.658053	0.703342	0.551001	1014	tags=30%, list=9%, signal=27%	XCL1/CXCL10/CCL2
Mono_Classical	D1	BTM	intracellular transport (M147)	15	0.413517	1.05044	0.396327	0.658053	0.703342	0.551001	2018	tags=33%, list=18%, signal=28%	EXOC1/VPS4B/ZFAND6/CLINT1/G3BP2
Mono_Classical	D1	BTM	lymphocyte generic cluster (M60)	13	0.421989	1.03183	0.420105	0.691013	0.709922	0.5786	3044	tags=38%, list=26%, signal=28%	BANK1/ADARB1/DHCR24/CHI3L2/DTX3
Mono_Classical	D1	BTM	E2F1 targets (Q4) (M10.1)	11	0.440771	1.03265	0.424487	0.691757	0.709922	0.579223	1241	tags=27%, list=11%, signal=24%	WEE1/PRIM1/SKP2
Mono_Classical	D1	BTM	mitotic cell division (M6)	14	-0.401155	-1.01091	0.43625	0.700484	0.709922	0.586529	2942	tags=43%, list=26%, signal=32%	CENPI/CASC5/KIF18A/CENPH/CENPK/APITD1
Mono_Classical	D1	BTM	enriched in monocytes (surface) (M118.1)	16	0.393244	1.01608	0.439252	0.700484	0.709922	0.586529	2181	tags=50%, list=19%, signal=41%	TNFSF13B/HLA-DMB/LTBR/SLC24A4/C19orf59/C1orf162/SLC16A3/IL1R2
Mono_Classical	D1	BTM	blood coagulation (M11.1)	20	-0.363193	-1.0085	0.442377	0.700484	0.709922	0.586529	1095	tags=20%, list=10%, signal=18%	PSAP/F13A1/P2RX1/ITGAX
Mono_Classical	D1	BTM	T cell surface signature (S0)	17	0.38175	1.0041	0.449278	0.700484	0.709922	0.586529	752	tags=18%, list=7%, signal=17%	NPDC1/FLT3LG/TMEM106C
Mono_Classical	D1	Hallmark	HALLMARK_UNFOLDED_PROTEIN_RESPONSE	73	0.280769	1.00052	0.449742	0.700484	0.624642	0.586529	2820	tags=36%, list=25%, signal=27%	HSP90B1/ATP6V0D1/BANF1/SPCS3/EIF2S1/GEMIN4/NOLC1/CCL2/MTHFD2/NOP14/GOSR2/DNAJB9/HSPA9/SRPRB/KIF5B/ATF6/RRP9/PDIA6/NOP56/PAIP1/EXOC2/TATDN2/NHP2/EXOSC4/HSPA5/EIF4EBP1
Mono_Classical	D1	BTM	Monocyte surface signature (S4)	84	0.273914	0.998708	0.453929	0.700803	0.709922	0.586797	2704	tags=42%, list=24%, signal=32%	FCGR1B/FPR2/LILRB1/PTAFR/DYSF/IL6R/TLR4/LILRB3/CCR2/TLR1/FPR1/MARCO/P2RY13/AGTRAP/SLC46A2/LTBR/SLC24A4/C19orf59/SPNS1/C1orf162/TLR5/TMEM154/VNN2/MGAM/SLC16A3/IL1R2/PTPRE/FCGR2A/FCAR/AMICA1/LILRB2/SLC40A1/PYCARD/TMEM55A/TNFSF12
Mono_Classical	D1	BTM	cell cycle, ATP binding (M144)	14	0.401141	1.00085	0.463668	0.702754	0.709922	0.588431	1720	tags=29%, list=15%, signal=24%	PSMA6/VPS4B/NEK7/MCTS1
Mono_Classical	D1	BTM	platelet activation (II) (M32.1)	18	-0.367808	-0.989499	0.465638	0.702754	0.709922	0.588431	1357	tags=28%, list=12%, signal=25%	PKN1/DNM2/MAP7D1/SIPA1/ZYX
Mono_Classical	D1	BTM	enriched in membrane proteins (M124)	10	0.437207	0.999401	0.47082	0.702754	0.709922	0.588431	3444	tags=40%, list=30%, signal=28%	HLA-DRB1/HP/SLC40A1/C3AR1
Mono_Classical	D1	BTM	platelet activation (I) (M32.0)	17	0.375388	0.987368	0.471884	0.702754	0.709922	0.588431	3095	tags=65%, list=27%, signal=47%	NRBP1/TGFB1/UBE2M/NUCB1/PPP1CA/TLN1/PFN1/ACAP1/NR1H2/AKT1/GNB2
Mono_Classical	D1	BTM	transcription regulation in cell development (M49)	30	-0.318415	-0.980656	0.475817	0.702754	0.709922	0.588431	1400	tags=20%, list=12%, signal=18%	SEMA4A/LST1/CEBPA/STMN1/BRCA1/PLXNB2
Mono_Classical	D1	BTM	mitotic cell cycle in stimulated CD4 T cells (M4.5)	15	0.38808	0.985827	0.479151	0.702754	0.709922	0.588431	3390	tags=60%, list=29%, signal=42%	KIAA0101/MCM6/CDCA7/CHAC2/UBE2T/ZEB1/MAD2L1/GPR56/GRAP2
Mono_Classical	D1	BTM	enriched in B cells (III) (M47.2)	16	0.378104	0.976961	0.491131	0.706045	0.709922	0.591186	2995	tags=38%, list=26%, signal=28%	HLA-DQA1/HLA-DOA/FCGR2B/ALOX5/VPREB3/HHEX
Mono_Classical	D1	BTM	mismatch repair (I) (M22.0)	20	0.35638	0.975925	0.492699	0.706045	0.709922	0.591186	1206	tags=20%, list=10%, signal=18%	SMC1A/RMI1/PRIM1/MCM6
Mono_Classical	D1	BTM	enriched in T cells (I) (M7.0)	39	0.306812	0.975294	0.496333	0.706045	0.709922	0.591186	1106	tags=15%, list=10%, signal=14%	SAMD3/FLT3LG/GIMAP6/GNLY/XCL1/GIMAP7
Mono_Classical	D1	BTM	enriched in dendritic cells (M168)	16	-0.370917	-0.970685	0.497584	0.706045	0.709922	0.591186	2283	tags=31%, list=20%, signal=25%	CLEC10A/TACSTD2/FCER1A/B3GNT5/IL1R1
Mono_Classical	D1	BTM	chemokine cluster (I) (M27.0)	13	0.396055	0.968421	0.501453	0.706045	0.709922	0.591186	1699	tags=31%, list=15%, signal=26%	XCL1/CXCL10/CCL2/PPBP
Mono_Classical	D1	BTM	signaling in T cells (I) (M35.0)	11	-0.395603	-0.936596	0.535091	0.736636	0.733724	0.6168	3544	tags=55%, list=31%, signal=38%	FOSB/JUNB/FASLG/TNF/JUN/IL2RA
Mono_Classical	D1	BTM	complement and other receptors in DCs (M40)	13	0.387234	0.946852	0.535541	0.736636	0.733724	0.6168	425	tags=15%, list=4%, signal=15%	HLA-DQB1/HLA-DQA1
Mono_Classical	D1	BTM	enriched in cell cycle (M167)	13	0.387162	0.946675	0.535735	0.736636	0.733724	0.6168	1345	tags=31%, list=12%, signal=27%	MAD1L1/TGFB1/BCL2L1/STRADB
Mono_Classical	D1	BTM	phosphatidylinositol signaling system (M101)	12	-0.384512	-0.931202	0.544374	0.742712	0.737539	0.621888	3432	tags=42%, list=30%, signal=29%	PIK3C3/AGL/IMPA1/SP3/PIK3C2A
Mono_Classical	D1	BTM	integrin cell surface interactions (I) (M1.0)	11	-0.389349	-0.92179	0.552941	0.748597	0.741176	0.626816	3370	tags=27%, list=29%, signal=19%	LAMC1/ITGA9/PDGFRB
Mono_Classical	D1	BTM	PLK1 signaling events (M4.2)	13	0.376498	0.920601	0.572729	0.769468	0.75962	0.644291	615	tags=23%, list=5%, signal=22%	KIF14/WEE1/ESPL1
Mono_Classical	D1	Hallmark	HALLMARK_KRAS_SIGNALING_DN	53	0.274973	0.926988	0.588279	0.781697	0.778733	0.654531	2493	tags=26%, list=22%, signal=21%	MEFV/TFCP2L1/IFI44L/KCNMB1/CLSTN3/GPRC5C/THNSL2/TGM1/RSAD2/C5/DTNB/CCDC106/MX1/MAST3
Mono_Classical	D1	Hallmark	HALLMARK_UV_RESPONSE_DN	90	-0.246598	-0.940123	0.591837	0.781697	0.778733	0.654531	2164	tags=21%, list=19%, signal=17%	ID1/SLC22A18/BHLHE40/MGMT/MGLL/ATP2B1/BMPR1A/RBPMS/PRKCA/DBP/DLC1/PDLIM5/SFMBT1/PMP22/SLC7A1/PDGFRB/PTGFR/ATP2B4/ACVR2A
Mono_Classical	D1	BTM	KLF12 targets network (M32.3)	14	0.361333	0.901529	0.595156	0.781697	0.781142	0.654531	2475	tags=36%, list=22%, signal=28%	CNOT3/NRBP1/UBE2M/ACAP1/NR1H2
Mono_Classical	D1	BTM	T cell activation (III) (M7.4)	11	-0.374537	-0.886722	0.607708	0.792271	0.78488	0.663385	3078	tags=36%, list=27%, signal=27%	KLF12/PRKCQ/RASGRP1/ZMYND11
Mono_Classical	D1	BTM	enriched in myeloid cells and monocytes (M81)	30	0.302318	0.908047	0.612708	0.792916	0.78488	0.663925	2995	tags=37%, list=26%, signal=27%	TLR7/TLR4/CCR2/SLC8A1/PDGFA/PCSK6/FCER1G/MARCKS/SELP/ITGA2B/HHEX
Mono_Classical	D1	BTM	AP-1 transcription factor network (M20)	12	-0.364374	-0.882431	0.61775	0.793605	0.78488	0.664502	3544	tags=67%, list=31%, signal=46%	EGR1/IL8/FOSB/JUNB/FOSL1/PLAU/IL6/JUN
Mono_Classical	D1	BTM	inflammatory response (M33)	10	-0.379876	-0.874454	0.622921	0.79445	0.78488	0.665209	524	tags=30%, list=5%, signal=29%	TNFSF13/ARRB2/STAB1
Mono_Classical	D1	BTM	chemokines and inflammatory molecules in myeloid cells (M86.0)	14	0.336102	0.83858	0.68416	0.860421	0.84922	0.720448	1365	tags=21%, list=12%, signal=19%	SLAMF7/GCH1/NFKB1
Mono_Classical	D1	Hallmark	HALLMARK_MYC_TARGETS_V2	44	0.269847	0.874711	0.685972	0.860421	0.879451	0.720448	3140	tags=39%, list=27%, signal=28%	NOP16/HSPE1/NOLC1/HSPD1/UTP20/NDUFAF4/TFB2M/RRP9/CBX3/NIP7/NOP56/SRM/PLK4/MCM4/PES1/PHB/NOC4L
Mono_Classical	D1	BTM	CORO1A-DEF6 network (II) (M32.4)	12	0.346881	0.830861	0.693539	0.860421	0.84922	0.720448	2475	tags=42%, list=22%, signal=33%	CNOT3/NRBP1/UBE2M/ACAP1/NR1H2
Mono_Classical	D1	BTM	TLR8-BAFF network (M25)	10	0.360232	0.823446	0.694203	0.860421	0.84922	0.720448	2615	tags=60%, list=23%, signal=46%	TNFSF13B/PCTP/TLR8/AP1S2/IL1R2/SLC40A1
Mono_Classical	D1	BTM	suppression of MAPK signaling (M56)	10	0.344316	0.787064	0.742902	0.914341	0.900055	0.765597	2181	tags=30%, list=19%, signal=24%	HSPA6/DUSP6/IL1R2
Mono_Classical	D1	Hallmark	HALLMARK_PANCREAS_BETA_CELLS	12	-0.32062	-0.77647	0.760812	0.922847	0.914814	0.772719	1597	tags=50%, list=14%, signal=43%	SRP9/AKT3/SPCS1/FOXO1/DPP4/SEC11A
Mono_Classical	D1	BTM	cell movement, Adhesion & Platelet activation (M30)	16	0.305086	0.788294	0.763685	0.922847	0.916422	0.772719	2660	tags=38%, list=23%, signal=29%	GP6/PDGFA/CALD1/SEMA6A/SELP/MPP1
Mono_Classical	D1	Hallmark	HALLMARK_DNA_REPAIR	112	0.227442	0.86852	0.767131	0.922847	0.914814	0.772719	1934	tags=20%, list=17%, signal=16%	TARBP2/GUK1/DDB2/COX17/PRIM1/SDCBP/ALYREF/USP11/DUT/SEC61A1/APRT/NT5C/CLP1/POLB/AK3/RBX1/TAF10/TP53/POM121/GTF2H1/POLH/EDF1
Mono_Classical	D1	BTM	DNA repair (M76)	11	-0.320278	-0.758263	0.786613	0.922847	0.917199	0.772719	2720	tags=36%, list=24%, signal=28%	LIG1/FANCD2/RFC2/BRCA1
Mono_Classical	D1	Hallmark	HALLMARK_WNT_BETA_CATENIN_SIGNALING	29	-0.262299	-0.800782	0.790079	0.922847	0.914814	0.772719	2190	tags=31%, list=19%, signal=25%	PTCH1/HDAC5/AXIN1/NCSTN/CTNNB1/FZD1/HDAC11/GNAI1/CSNK1E
Mono_Classical	D1	BTM	transcription elongation, RNA polymerase II (M234)	13	0.31292	0.765142	0.790432	0.922847	0.917199	0.772719	2194	tags=38%, list=19%, signal=31%	UQCR10/NDUFA3/NDUFB11/AURKAIP1/NDUFB10
Mono_Classical	D1	BTM	enriched in neutrophils (II) (M163)	13	0.309312	0.756319	0.803409	0.922847	0.917199	0.772719	242	tags=8%, list=2%, signal=8%	HSPA6
Mono_Classical	D1	BTM	Membrane, ER proteins (M134)	12	0.312914	0.749502	0.805192	0.922847	0.917199	0.772719	74	tags=8%, list=1%, signal=8%	CIITA
Mono_Classical	D1	BTM	enriched in B cells (II) (M47.1)	20	-0.276026	-0.766456	0.809896	0.922847	0.917199	0.772719	1512	tags=20%, list=13%, signal=17%	TCF4/HLA-DOB/RALGPS2/CDK14
Mono_Classical	D1	BTM	T cell activation (II) (M7.3)	18	0.286096	0.764558	0.812441	0.922847	0.917199	0.772719	715	tags=11%, list=6%, signal=10%	SLAMF7/IL12RB1
Mono_Classical	D1	BTM	extracellular matrix (II) (M2.1)	23	-0.262456	-0.756933	0.827463	0.922847	0.917199	0.772719	611	tags=9%, list=5%, signal=8%	CHIT1/TGFBI
Mono_Classical	D1	Hallmark	HALLMARK_ANGIOGENESIS	19	-0.275561	-0.753404	0.829145	0.922847	0.914814	0.772719	629	tags=26%, list=5%, signal=25%	LRPAP1/LPL/S100A4/TIMP1/APP
Mono_Classical	D1	BTM	cell adhesion (M51)	19	0.276053	0.747772	0.831403	0.922847	0.917199	0.772719	2898	tags=32%, list=25%, signal=24%	SLAMF7/JAM3/GP9/PARVB/SELP/ITGA2B
Mono_Classical	D1	Hallmark	HALLMARK_BILE_ACID_METABOLISM	68	0.231056	0.814853	0.834466	0.922847	0.914814	0.772719	1764	tags=19%, list=15%, signal=16%	ALDH1A1/PRDX5/TFCP2L1/ACSL1/IDH1/GSTK1/ACSL5/AMACR/RETSAT/NUDT12/PAOX/GNPAT/OPTN
Mono_Classical	D1	BTM	cytoskeleton/actin (SRF transcription targets) (M145.0)	10	0.307473	0.702844	0.837539	0.922847	0.917199	0.772719	1475	tags=20%, list=13%, signal=17%	SDPR/CALD1
Mono_Classical	D1	BTM	E2F1 targets (Q3) (M10.0)	20	0.270758	0.741455	0.838991	0.922847	0.917199	0.772719	1707	tags=20%, list=15%, signal=17%	KIAA0101/WEE1/MCM6/HIST1H2BK
Mono_Classical	D1	Hallmark	HALLMARK_TGF_BETA_SIGNALING	42	-0.236955	-0.784503	0.846779	0.922847	0.914814	0.772719	2288	tags=26%, list=20%, signal=21%	ENG/CDKN1C/KLF10/ID1/CTNNB1/SMURF1/PPM1A/BMPR1A/ID2/SMAD6/THBS1
Mono_Classical	D1	BTM	platelet activation - actin binding (M196)	12	0.298538	0.715068	0.84755	0.922847	0.917199	0.772719	1210	tags=17%, list=11%, signal=15%	ACSBG1/PDE5A
Mono_Classical	D1	BTM	T cell activation (I) (M7.1)	33	0.24917	0.764816	0.851685	0.922847	0.917199	0.772719	1025	tags=12%, list=9%, signal=11%	SLAMF7/CD8A/IL12RB1/IKZF1
Mono_Classical	D1	Hallmark	HALLMARK_ANDROGEN_RESPONSE	68	-0.221603	-0.804196	0.859838	0.922847	0.914814	0.772719	2235	tags=24%, list=19%, signal=19%	VAPA/STEAP4/UBE2J1/SMS/ABHD2/CDK6/ELOVL5/RAB4A/PDLIM5/SORD/IQGAP2/SRF/LMAN1/B4GALT1/MERTK/FADS1
Mono_Classical	D1	Hallmark	HALLMARK_COAGULATION	70	-0.221395	-0.807547	0.859926	0.922847	0.914814	0.772719	1631	tags=23%, list=14%, signal=20%	F8/WDR1/PLEK/KLF7/SPARC/PLAU/ANG/DUSP14/DPP4/ITIH1/APOA1/TIMP1/RAPGEF3/THBS1/CD9/LRP1
Mono_Classical	D1	BTM	myeloid, dendritic cell activation via NFkB (II) (M43.1)	12	-0.284638	-0.689328	0.866776	0.923028	0.921794	0.772871	1807	tags=25%, list=16%, signal=21%	RELB/NFKBIA/NFKB2
Mono_Classical	D1	BTM	cell division (stimulated CD4+ T cells) (M46)	12	0.28917	0.69263	0.870584	0.923028	0.921794	0.772871	2126	tags=33%, list=18%, signal=27%	KIAA0101/CDCA7/GNB4/DHCR24
Mono_Classical	D1	Hallmark	HALLMARK_KRAS_SIGNALING_UP	101	-0.201241	-0.781094	0.934763	0.980951	0.973712	0.821371	2591	tags=25%, list=23%, signal=19%	ENG/GPNMB/EPHB2/DNMBP/TNFRSF1B/IL10RA/USP12/CLEC4A/TRAF1/PTBP2/MAP3K1/PLAU/CDADC1/CBL/G0S2/GADD45G/ZNF639/CCL20/F13A1/ID2/DCBLD2/ADAM8/LAPTM5/FUCA1/JUP
Mono_Classical	D1	BTM	inositol phosphate metabolism (M129)	11	-0.25744	-0.609494	0.940365	0.980951	0.978576	0.821371	3974	tags=55%, list=35%, signal=36%	PANK3/SRP9/MED23/PIK3C3/IMPA1/PIK3C2A
Mono_Classical	D1	BTM	enriched in B cells (VI) (M69)	11	-0.256573	-0.60744	0.942596	0.980951	0.978576	0.821371	1278	tags=45%, list=11%, signal=40%	ABCB4/CXCR5/BTLA/HLA-DOB/CD72
Mono_Classical	D1	BTM	nuclear pore complex (M106.0)	13	-0.241511	-0.596918	0.94751	0.980951	0.978576	0.821371	8726	tags=100%, list=76%, signal=24%	NUP133/SEH1L/NUP62/NUP54/NUPL2/NUP37/NUP205/NUP107/RANBP1/RAN/NUP85/NUP160
Mono_Classical	D1	Hallmark	HALLMARK_HEME_METABOLISM	133	0.195609	0.766367	0.956966	0.984948	0.976496	0.824717	2987	tags=27%, list=26%, signal=20%	KAT2B/TOP1/USP15/NFE2/SIDT2/EPOR/HEBP1/SDCBP/CIR1/CCND3/XK/SEC14L1/HTATIP2/NEK7/FBXO34/RNF19A/PSMD9/TSPAN5/OPTN/GDE1/SLC22A4/NR3C1/GAPVD1/UCP2/MGST3/RIOK3/GYPC/CA1/SLC25A38/MPP1/ACP5/DCAF10/AQP3/GCLC/ADD2/DCAF11
Mono_Classical	D1	BTM	cell division - E2F transcription network (M4.8)	13	-0.216222	-0.534412	0.978095	0.995662	0.995662	0.833689	239	tags=38%, list=2%, signal=38%	ZWINT/MCM2/RANBP1/TOPBP1/CASP2
Mono_Classical	D1	BTM	enriched in B cells (I) (M47.0)	25	0.184432	0.532038	0.989985	0.995662	0.995662	0.833689	3329	tags=36%, list=29%, signal=26%	BANK1/P2RX5/FCRL2/VPREB3/MACROD2/CD22/CD200/FCRL1/TCL1A
Mono_Classical	D1	BTM	mitotic cell cycle - DNA replication (M4.4)	18	0.187628	0.501415	0.991845	0.995662	0.995662	0.833689	3137	tags=33%, list=27%, signal=24%	PRIM1/MCM6/MCM3/PLK4/MCM4/MCM8
Mono_Classical	D1	Hallmark	HALLMARK_HEDGEHOG_SIGNALING	16	-0.178084	-0.466045	0.995167	0.995662	0.995167	0.833689	3049	tags=50%, list=27%, signal=37%	LDB1/MYH9/TLE3/CDK5R1/AMOT/ETS2/PTCH1/CDK6
Mono_Classical	D1	BTM	transmembrane transport (II) (M191)	11	0.193057	0.452297	0.995662	0.995662	0.995662	0.833689	3544	tags=45%, list=31%, signal=31%	ACSL5/KCNQ1/NUP54/CUL5/SIRT1
Mono_Classical	D28	Hallmark	HALLMARK_INTERFERON_GAMMA_RESPONSE	176	0.403225	1.68464	0.000198413	0.0175194	0.00497711	0.0162411	3116	tags=44%, list=27%, signal=33%	DHX58/FPR1/IFI44/IFIT2/TRIM26/UPP1/IL4R/CXCL10/PTPN1/NLRC5/STAT3/TOR1B/EIF2AK2/IRF7/ISG15/CMKLR1/MX1/FCGR1A/SP110/ISG20/SECTM1/CSF2RB/CIITA/IFIT3/LATS2/PARP12/TRIM21/CASP3/IFIH1/PNPT1/ZNFX1/STAT2/TNFSF10/PELI1/LY6E/OAS3/RSAD2/BTG1/STAT1/MX2/PARP14/NAMPT/TRIM14/ADAR/IFITM2/EIF4E3/LAP3/TRIM25/APOL6/EPSTI1/SLAMF7/SOCS3/SOCS1/TNFAIP2/RNF213/SOD2/SLC25A28/MT2A/RBCK1/SERPING1/PSMB9/HIF1A/JAK2/IFI35/TXNIP/XAF1/IFI44L/IRF8/PLSCR1/IRF1/CMPK2/IFITM3/ST3GAL5/MTHFD2/IRF9/HLA-G/PTGS2/NUP93
Mono_Classical	D28	Hallmark	HALLMARK_INTERFERON_ALPHA_RESPONSE	86	0.521987	1.96608	0.000199084	0.0175194	0.00497711	0.0162411	3408	tags=58%, list=30%, signal=41%	DHX58/IFI44/IFIT2/TRIM26/IL4R/CXCL10/GMPR/EIF2AK2/IRF7/ISG15/MX1/SP110/ISG20/IFIT3/PARP12/TRIM21/ELF1/IFIH1/PNPT1/STAT2/LY6E/RSAD2/PARP14/TRIM14/ADAR/IFITM2/PARP9/SAMD9/LAP3/TRIM25/TMEM140/EPSTI1/SLC25A28/PSMB9/IFI35/TXNIP/NUB1/IFI44L/HLA-C/PLSCR1/IRF1/CMPK2/IFITM3/IRF9/GBP2/OASL/IFI27/BATF2/PSME2/HELZ2
Mono_Classical	D28	Hallmark	HALLMARK_ALLOGRAFT_REJECTION	146	-0.3765	-1.53467	0.00320577	0.154888	0.0497018	0.143586	712	tags=12%, list=6%, signal=11%	GCNT1/GPR65/PRKCB/IRF4/SOCS5/CXCL9/HLA-DOB/CSK/BRCA1/CDKN2A/IL12A/APBB1/FASLG/IL2RA/TRAT1/CD3G/ACVR2A
Mono_Classical	D28	Hallmark	HALLMARK_TNFA_SIGNALING_VIA_NFKB	169	0.350235	1.45556	0.00416419	0.154888	0.0497018	0.143586	3222	tags=39%, list=28%, signal=29%	IRS2/IFIT2/CXCL10/KLF9/FOSL2/GADD45A/JAG1/PFKFB3/DNAJB4/IL1A/ETS2/NFIL3/PHLDA1/CCNL1/CXCL1/MXD1/BTG2/RELA/IFIH1/ZBTB10/TRAF1/SAT1/BIRC2/PMEPA1/SLC2A6/CEBPD/FOS/BTG1/OLR1/NAMPT/TNIP2/F2RL1/TRIP10/ID2/KLF6/TSC22D1/EHD1/KLF4/SOCS3/BCL2A1/TNFAIP2/KYNU/NFAT5/PER1/SOD2/EGR1/DENND5A/ZFP36/TIPARP/TUBB2A/BTG3/SLC2A3/TRIB1/ICOSLG/IRF1/MCL1/JUN/PTPRE/PPP1R15A/FOSB/GADD45B/CFLAR/PTGS2/IER2/MAP2K3/KLF10
Mono_Classical	D28	Hallmark	HALLMARK_OXIDATIVE_PHOSPHORYLATION	148	0.361917	1.47483	0.00497018	0.154888	0.0497018	0.143586	2934	tags=39%, list=26%, signal=29%	TIMM10/COX7C/FH/RHOT1/COX8A/COX6B1/GRPEL1/SUCLA2/PDK4/UQCRFS1/NDUFB2/SURF1/HSPA9/ATP6V0C/SLC25A6/VDAC1/TOMM22/NQO2/ATP6AP1/NDUFA6/COX4I1/SLC25A20/ATP6V1G1/COX5B/MGST3/COX15/ACAA2/COX7B/ETFB/POLR2F/MRPL15/ETFDH/COX6A1/NDUFB7/NDUFS8/AFG3L2/NDUFC1/LDHA/UQCR10/IMMT/NDUFS6/OPA1/OGDH/LRPPRC/GPI/RETSAT/PRDX3/IDH3B/ACADVL/MRPS12/SLC25A3/HADHA/NDUFA9/NDUFA8/NDUFB3/RHOT2/COX6C
Mono_Classical	D28	BTM	nuclear pore complex (M106.0)	13	-0.709168	-1.76768	0.00528026	0.154888	0.304839	0.143586	1695	tags=46%, list=15%, signal=39%	NUP205/NUP62/RANBP1/NUP107/NUP85/NUP160
Mono_Classical	D28	BTM	respiratory electron transport chain (mitochondrion) (M219)	18	0.622566	1.68561	0.00846957	0.186377	0.304839	0.172778	2020	tags=50%, list=18%, signal=41%	COX7C/ATP5L/COX8A/COX6B1/UQCRFS1/COX5B/COX7B/COX6A1/UQCR10
Mono_Classical	D28	BTM	respiratory electron transport chain (mitochondrion) (M216)	11	0.718915	1.70612	0.00909271	0.186377	0.304839	0.172778	2231	tags=64%, list=19%, signal=51%	COX7C/COX7B/COX6A1/NDUFB7/ATP5J/UQCR10/NDUFS6
Mono_Classical	D28	BTM	T cell differentiation via ITK and PKC (M18)	10	-0.734623	-1.70803	0.00967742	0.186377	0.304839	0.172778	475	tags=50%, list=4%, signal=48%	PRKCQ/ABLIM1/BCL2/SH2D1A/FASLG
Mono_Classical	D28	Hallmark	HALLMARK_COAGULATION	70	0.417741	1.51502	0.0115194	0.186377	0.0832041	0.172778	2173	tags=24%, list=19%, signal=20%	FYN/FURIN/RAC1/HTRA1/USP11/CASP9/FN1/CAPN2/SIRT2/KLF7/THBD/CPQ/SERPINA1/OLR1/CFD/ARF4/GNB2
Mono_Classical	D28	Hallmark	HALLMARK_MTORC1_SIGNALING	161	0.33379	1.37962	0.0116486	0.186377	0.0832041	0.172778	3524	tags=39%, list=31%, signal=28%	NFKBIB/GSK3B/HSPA4/HSP90B1/SERP1/GLRX/ME1/PNO1/TM7SF2/TUBA4A/GMPS/ITGB2/PPIA/HSPA9/SKAP2/NFIL3/ACSL3/TXNRD1/GLA/QDPR/BTG2/PGK1/HPRT1/UCHL5/CACYBP/LDHA/M6PR/NAMPT/BCAT1/CANX/EIF2S2/IMMT/ENO1/PSMA4/ACLY/GAPDH/XBP1/PDK1/TBK1/GPI/PSMC4/HSPA5/PFKL/RAB1A/SLC2A3/PPA1/HSPE1/STIP1/GCLC/INSIG1/MTHFD2/PPP1R15A/MAP2K3/ARPC5L/SERPINH1/CCNG1/HMGCS1/ADIPOR2/RRP9/RPN1/STARD4/SLC7A11/SLA
Mono_Classical	D28	BTM	RIG-1 like receptor signaling (M68)	10	0.710221	1.63833	0.0164617	0.241439	0.414835	0.223822	1380	tags=50%, list=12%, signal=44%	DHX58/CXCL10/IRF7/ISG15/IFIH1
Mono_Classical	D28	BTM	golgi membrane (I) (M113)	10	-0.700333	-1.62831	0.0225806	0.292865	0.424426	0.271495	1042	tags=40%, list=9%, signal=36%	CSGALNACT1/STEAP4/B3GNT5/WLS
Mono_Classical	D28	BTM	cell cycle (I) (M4.1)	67	-0.407149	-1.46539	0.0235792	0.292865	0.424426	0.271495	1496	tags=24%, list=13%, signal=21%	KIF18A/SGOL2/CENPE/KIF2C/EXO1/OIP5/CCNE2/ZWINT/RANBP1/CCNB2/CDT1/BRCA1/FANCD2/APITD1/PRC1/MCM5
Mono_Classical	D28	Hallmark	HALLMARK_GLYCOLYSIS	124	0.341695	1.35896	0.0249601	0.292865	0.156	0.271495	2630	tags=32%, list=23%, signal=25%	CASP6/IL13RA1/GFPT1/SAP30/PMM2/TPST1/POLR3K/GLRX/IRS2/ME1/B4GALT7/B4GALT2/PAM/P4HA2/PYGB/PPIA/TPBG/ISG20/HAX1/VCAN/ALDH7A1/MIF/PGLS/PDK3/PGK1/CHPF2/GLCE/LDHA/PPP2CB/TKTL1/ELF3/B3GAT3/SLC35A3/ENO1/DSC2/GALK1/PSMC4/AK3/HSPA5/RBCK1
Mono_Classical	D28	Hallmark	HALLMARK_MYC_TARGETS_V1	158	0.31862	1.31118	0.0301229	0.331352	0.167349	0.307174	2828	tags=31%, list=25%, signal=24%	PSMD7/TFDP1/FBL/CAD/RAD23B/SRSF1/FAM120A/NOLC1/PSMA7/SRSF3/SRM/DDX21/RPL18/MRPL23/KPNA2/CBX3/PPIA/UBE2L3/VDAC1/U2AF1/MCM6/CUL1/PABPC1/YWHAE/MRPS18B/TRA2B/PGK1/RSL1D1/HPRT1/LDHA/SRSF7/CANX/PA2G4/EIF2S2/NOP16/CCT5/TXNL4A/PSMA4/SSB/PSMC4/NHP2/KPNB1/EIF4H/PRDX3/HNRNPR/PSMB3/SLC25A3/RPS10/RPS3
Mono_Classical	D28	BTM	T cell activation and signaling (M5.1)	19	-0.555574	-1.53171	0.035772	0.370346	0.44023	0.343323	937	tags=21%, list=8%, signal=19%	CD4/TRAF3IP3/TRAT1/CD3G
Mono_Classical	D28	BTM	type I interferon response (M127)	11	0.653187	1.55013	0.0397312	0.382835	0.44023	0.354901	2946	tags=64%, list=26%, signal=47%	IRF7/IFIH1/RSAD2/STAT1/PARP9/HERC5/PLSCR1
Mono_Classical	D28	Hallmark	HALLMARK_UNFOLDED_PROTEIN_RESPONSE	73	0.376786	1.37513	0.0416333	0.382835	0.208167	0.354901	2611	tags=29%, list=23%, signal=22%	HSP90B1/SERP1/TATDN2/NOLC1/ATF6/NOP14/SRPRB/HSPA9/RPS14/PDIA5/HERPUD1/DCP2/DNAJB9/BANF1/SPCS3/KIF5B/EIF2AK3/XBP1/GOSR2/NHP2/HSPA5
Mono_Classical	D28	BTM	cell movement, Adhesion & Platelet activation (M30)	16	0.582685	1.52472	0.0435039	0.382835	0.44023	0.354901	1113	tags=25%, list=10%, signal=23%	SEMA6A/GP6/MPP1/PDGFA
Mono_Classical	D28	BTM	regulation of signal transduction (M3)	36	-0.451445	-1.43694	0.0494771	0.387175	0.44023	0.358924	1600	tags=31%, list=14%, signal=26%	ADAP2/CCR1/SYK/LRP1/CSF1R/JUP/PLXNB2/SULF2/ECM1/WLS/TRAT1
Mono_Classical	D28	BTM	signaling in T cells (I) (M35.0)	11	-0.630189	-1.50031	0.0536112	0.387175	0.44023	0.358924	94	tags=18%, list=1%, signal=18%	FASLG/IL2RA
Mono_Classical	D28	BTM	antiviral IFN signature (M75)	20	0.525636	1.4586	0.0541872	0.387175	0.44023	0.358924	2633	tags=40%, list=23%, signal=31%	DHX58/CXCL10/IRF7/IFIH1/OAS3/RSAD2/HERC5/SERPING1
Mono_Classical	D28	BTM	mitotic cell division (M6)	14	-0.587087	-1.49131	0.0566958	0.387175	0.44023	0.358924	1696	tags=50%, list=15%, signal=43%	CENPK/KIF18A/SGOL2/CENPE/KIF2C/ZWINT/APITD1
Mono_Classical	D28	BTM	T & B cell development, activation (M62.0)	22	-0.510973	-1.45468	0.0568297	0.387175	0.44023	0.358924	353	tags=55%, list=3%, signal=53%	VPREB3/NAV1/CD7/CAMK2D/SAMD13/ADCY9/PTK2/ACPL2/RNF150/SH2D1A/TRAT1/CD3G
Mono_Classical	D28	BTM	innate antiviral response (M150)	12	0.614837	1.49082	0.0583102	0.387175	0.44023	0.358924	1895	tags=50%, list=16%, signal=42%	EIF2AK2/IRF7/SP100/APOBEC3A/OAS3/RSAD2
Mono_Classical	D28	BTM	enriched in monocytes (IV) (M118.0)	54	0.392559	1.35529	0.0593961	0.387175	0.44023	0.358924	1135	tags=24%, list=10%, signal=22%	ACSL1/EMILIN2/DPYD/RHOU/HHEX/MPP1/SMARCD3/DOK3/C19orf59/IL1R2/C1orf162/VNN1/CTSS
Mono_Classical	D28	BTM	enriched in activated dendritic cells (II) (M165)	33	0.440736	1.37264	0.0748907	0.428853	0.481455	0.397561	2780	tags=48%, list=24%, signal=37%	HESX1/MGST1/IFIT2/SIGLEC1/CSF2RB/IFIT3/IFIH1/RSAD2/MX2/PARP9/BCL2A1/HLX/DSE/HERC5/SERPING1/PDGFC
Mono_Classical	D28	Hallmark	HALLMARK_UV_RESPONSE_UP	106	0.32521	1.26404	0.0753425	0.428853	0.302654	0.397561	3084	tags=40%, list=27%, signal=29%	FURIN/BCL2L11/GRPEL1/NXF1/SLC6A12/HMOX1/TUBA4A/SIGMAR1/MGAT1/EIF5/DDX21/MRPL23/GLS/DNAJA1/DLG4/CDKN2B/CCND3/CASP3/BTG2/DGAT1/GRINA/BAK1/HSPA13/FOS/CDC5L/BTG1/PRKCD/PARP2/RAB27A/MMP14/SOD2/PPP1R2/BTG3/PSMC3/IGFBP2/AP2S1/STIP1/RRAD/KLHDC3/IRF1/GGH/FOSB
Mono_Classical	D28	BTM	regulation of transcription, transcription factors (M213)	15	0.560205	1.44222	0.0761531	0.428853	0.481455	0.397561	1798	tags=40%, list=16%, signal=34%	BTAF1/PPP1R12A/FMR1/KIAA1468/DUSP10/STAG2
Mono_Classical	D28	BTM	small GTPase mediated signal transduction (M215)	15	-0.554777	-1.43764	0.0764214	0.428853	0.481455	0.397561	3440	tags=60%, list=30%, signal=42%	GMIP/ARHGDIA/RAC2/ARHGDIB/RHOG/HMHA1/ARHGAP15/ARHGAP25/ARHGAP4
Mono_Classical	D28	BTM	receptors, cell migration (M109)	14	-0.558305	-1.4182	0.0857549	0.428853	0.489428	0.397561	1583	tags=36%, list=14%, signal=31%	CCR1/C3AR1/CORO1A/BCL2/NCKAP1L
Mono_Classical	D28	BTM	regulation of antigen presentation and immune response (M5.0)	70	-0.352767	-1.28073	0.0873767	0.428853	0.489428	0.397561	2729	tags=36%, list=24%, signal=27%	FCER1G/CD3D/RPS6KA1/PTPN6/LILRB2/PRKCQ/HLA-DRB1/TLR1/LAT2/MNDA/MEF2C/CD86/CLEC7A/SYK/INPP5D/MAP2K6/PAG1/CD4/TLR7/NCKAP1L/HLA-DOB/CSK/LIME1/TRAT1/CD3G
Mono_Classical	D28	BTM	T cell activation (II) (M7.3)	18	-0.514168	-1.39426	0.0893401	0.428853	0.489428	0.397561	20	tags=44%, list=0%, signal=44%	CCL5/ICOS/CD3D/PTPN7/SP140/GZMA/TRAT1/CD3G
Mono_Classical	D28	Hallmark	HALLMARK_ADIPOGENESIS	140	0.299632	1.21242	0.093508	0.428853	0.302654	0.397561	2744	tags=31%, list=24%, signal=24%	MCCC1/PLIN2/GHITM/COX8A/COQ5/ME1/GRPEL1/CD302/GADD45A/PFKFB3/UCK1/EPHX2/YWHAG/G3BP2/PPP1R15B/QDPR/HADH/STOM/MGST3/DGAT1/ACAA2/CDKN2C/COX7B/ETFB/RIOK3/MRPL15/DNAJB9/COX6A1/LPCAT3/NDUFB7/LIPE/UQCR10/DDT/IMMT/ACLY/ATP1B3/ORM1/REEP5/ITSN1/RETSAT/PRDX3/PTCD3/MYLK/PFKL
Mono_Classical	D28	BTM	Activated (LPS) dendritic cell surface signature (S11)	29	0.443306	1.34233	0.0937068	0.428853	0.489534	0.397561	2226	tags=38%, list=19%, signal=31%	IL13RA1/ELOVL7/SIGLEC1/CSF2RB/SLC43A2/TMCC3/SLC31A2/GPR157/F11R/CALCRL/TMEM140
Mono_Classical	D28	Hallmark	HALLMARK_P53_PATHWAY	147	0.296619	1.2068	0.0938621	0.428853	0.302654	0.397561	3077	tags=37%, list=27%, signal=27%	RB1/OSGIN1/DDB2/ZBTB16/SEC61A1/UPP1/HMOX1/GADD45A/RPL18/ST14/ALOX15B/GM2A/IL1A/CDKN2B/CCND3/PDGFA/CYFIP2/RAB40C/STEAP3/STOM/MXD1/IRAK1/BTG2/HRAS/SAT1/RAP2B/F2R/BAK1/MAPKAPK3/PRKAB1/FOS/BTG1/NOTCH1/DEF6/TSC22D1/ZFP36L1/FBXW7/KLF4/SOCS1/CCND2/RETSAT/RPL36/HINT1/MKNK2/TXNIP/EPS8L2/MDM2/TGFB1/ABCC5/RRAD/TCN2/JUN/PTPRE/PPP1R15A
Mono_Classical	D28	Hallmark	HALLMARK_ANGIOGENESIS	19	0.504925	1.38374	0.0945786	0.428853	0.302654	0.397561	1930	tags=32%, list=17%, signal=26%	FGFR1/JAG1/PDGFA/VCAN/THBD/OLR1
Mono_Classical	D28	Hallmark	HALLMARK_PI3K_AKT_MTOR_SIGNALING	74	0.344129	1.26069	0.098129	0.428853	0.302654	0.397561	2714	tags=34%, list=24%, signal=26%	NFKBIB/GSK3B/PLA2G12A/HSP90B1/MAPK1/RAC1/PRKAG1/PLCB1/HRAS/PTEN/STAT2/UBE2N/PLCG1/TNFRSF1A/IRAK4/CAB39/CSNK2B/CFL1/ECSIT/PDK1/TBK1/AP2M1/AKT1/MKNK2/ARPC3
Mono_Classical	D28	BTM	myeloid, dendritic cell activation via NFkB (I) (M43.0)	11	-0.589133	-1.40256	0.0983209	0.428853	0.489534	0.397561	1214	tags=36%, list=11%, signal=33%	CCL5/NFKBID/NFKB2/IL23A
Mono_Classical	D28	Hallmark	HALLMARK_KRAS_SIGNALING_DN	53	0.373122	1.2839	0.10115	0.428853	0.302654	0.397561	1990	tags=26%, list=17%, signal=22%	ZBTB16/CCDC106/GPRC5C/THNSL2/MAST3/MX1/UPK3B/MEFV/KCNMB1/CAMK1D/BTG2/CLSTN3/RSAD2/TFCP2L1
Mono_Classical	D28	Hallmark	HALLMARK_APICAL_SURFACE	20	-0.492228	-1.37145	0.102902	0.428853	0.302654	0.397561	1470	tags=25%, list=13%, signal=22%	CROCC/TMEM8B/GSTM3/SULF2/BRCA1
Mono_Classical	D28	BTM	phosphatidylinositol signaling system (M101)	12	-0.562084	-1.37157	0.108468	0.428853	0.489534	0.397561	266	tags=42%, list=2%, signal=41%	PIK3C2A/PHTF2/AGL/PIK3C3/C6orf211
Mono_Classical	D28	BTM	leukocyte migration (M88.0)	16	0.522764	1.36792	0.109646	0.428853	0.489534	0.397561	2666	tags=38%, list=23%, signal=29%	ST14/MYO1A/CLDN7/ACSL5/MYO7B/XK
Mono_Classical	D28	BTM	DNA repair (M76)	11	-0.578942	-1.3783	0.10965	0.428853	0.489534	0.397561	825	tags=27%, list=7%, signal=25%	LIG1/BRCA1/FANCD2
Mono_Classical	D28	BTM	enriched in monocytes (III) (M73)	11	0.582243	1.38177	0.11267	0.431087	0.489534	0.399632	158	tags=18%, list=1%, signal=18%	MAML3/PLXDC2
Mono_Classical	D28	Hallmark	HALLMARK_NOTCH_SIGNALING	19	0.477343	1.30816	0.138306	0.512693	0.384184	0.475284	2017	tags=26%, list=18%, signal=22%	PPARD/SAP30/JAG1/CUL1/NOTCH1
Mono_Classical	D28	BTM	viral sensing & immunity; IRF2 targets network (II) (M111.1)	10	0.579809	1.3375	0.139825	0.512693	0.587267	0.475284	399	tags=20%, list=3%, signal=19%	IFIT2/CXCL10
Mono_Classical	D28	BTM	leukocyte activation and migration (M45)	11	0.540599	1.28294	0.176715	0.634731	0.71826	0.588417	8	tags=9%, list=0%, signal=9%	FYN
Mono_Classical	D28	BTM	AP-1 transcription factor network (M20)	12	0.519394	1.25939	0.186037	0.654851	0.732522	0.607069	3084	tags=50%, list=27%, signal=37%	FOSL2/FOS/EGR1/IL8/JUN/FOSB
Mono_Classical	D28	BTM	double positive thymocytes (M126)	11	-0.528172	-1.25743	0.193	0.66604	0.73691	0.617441	937	tags=27%, list=8%, signal=25%	CD4/SH2D1A/APBB1
Mono_Classical	D28	BTM	innate activation by cytosolic DNA sensing (M13)	10	0.540222	1.24618	0.209837	0.68857	0.752175	0.638328	606	tags=20%, list=5%, signal=19%	CXCL10/IRF7
Mono_Classical	D28	BTM	respiratory electron transport chain (mitochondrion) (M238)	15	0.473446	1.21886	0.213935	0.68857	0.752175	0.638328	1842	tags=27%, list=16%, signal=22%	ATP5D/NDUFB2/NDUFA6/NDUFS8
Mono_Classical	D28	BTM	enriched in activated dendritic cells/monocytes (M64)	17	0.457579	1.21816	0.214907	0.68857	0.752175	0.638328	2897	tags=47%, list=25%, signal=35%	IL13RA1/CXCL1/IL1RN/SLC31A2/TNFAIP2/SOD2/FAM129A/IL8
Mono_Classical	D28	BTM	blood coagulation (M11.1)	20	-0.431102	-1.20114	0.221839	0.68857	0.754463	0.638328	2729	tags=40%, list=24%, signal=31%	FCER1G/SLC7A7/SIRPA/ITGAM/SYK/PSAP/ITGAX/P2RX1
Mono_Classical	D28	Hallmark	HALLMARK_HYPOXIA	123	0.279586	1.11117	0.2237	0.68857	0.546096	0.638328	2804	tags=37%, list=24%, signal=28%	CASP6/NDST2/PLIN2/SAP30/GLRX/IRS2/HMOX1/FOSL2/PAM/PFKFB3/P4HA2/JMJD6/NR3C1/TPBG/NFIL3/ISG20/PPARGC1A/KLF7/MIF/CSRP2/PDK3/ADM/PGK1/SIAH2/LDHA/FOS/BTG1/TKTL1/ANXA2/KLF6/ENO1/TGFB3/PRDX5/GAPDH/PDK1/GALK1/GPI/MT2A/HSPA5/ZFP36/BNIP3L/PFKL/TIPARP/KLHL24/SLC2A3
Mono_Classical	D28	Hallmark	HALLMARK_UV_RESPONSE_DN	90	-0.297049	-1.12547	0.22429	0.68857	0.546096	0.638328	1785	tags=21%, list=16%, signal=18%	INPP4B/NRP1/ATP2B1/AKT3/PDLIM5/LAMC1/RBPMS/SRI/SLC22A18/ADD3/MAGI2/GCNT1/IRS1/DLC1/SFMBT1/BMPR1A/SLC7A1/ATP2B4/ACVR2A
Mono_Classical	D28	BTM	cell division (stimulated CD4+ T cells) (M46)	12	-0.492734	-1.20235	0.236895	0.68857	0.754463	0.638328	962	tags=25%, list=8%, signal=23%	CDCA7/ZWINT/CDT1
Mono_Classical	D28	Hallmark	HALLMARK_ESTROGEN_RESPONSE_LATE	103	-0.287295	-1.11042	0.241585	0.68857	0.546096	0.638328	2600	tags=29%, list=23%, signal=23%	ELOVL5/PTPN6/GALE/DHCR7/PLK4/LLGL2/ITPK1/FDFT1/NRIP1/IL6ST/ST6GALNAC2/CLIC3/METTL3/CD44/HOMER2/SLC1A4/ANXA9/ADD3/MEST/FLNB/MOCS2/OPN3/MICB/CHPT1/CKB/BCL2/LSR/AFF1/PTGES/ATP2B4
Mono_Classical	D28	BTM	myeloid cell enriched receptors and transporters (M4.3)	30	-0.37985	-1.15891	0.24326	0.68857	0.754463	0.638328	1911	tags=23%, list=17%, signal=20%	CD86/CHST15/CCR1/RNASE6/SULF2/MPEG1/LRRC25
Mono_Classical	D28	BTM	CORO1A-DEF6 network (I) (M32.2)	14	0.468646	1.18641	0.245424	0.68857	0.754463	0.638328	755	tags=21%, list=7%, signal=20%	ATP5D/BRD2/AES
Mono_Classical	D28	BTM	mitotic cell cycle - DNA replication (M4.4)	18	-0.434192	-1.17739	0.247107	0.68857	0.754463	0.638328	1085	tags=28%, list=9%, signal=25%	EXO1/OIP5/MCM7/CDT1/MCM5
Mono_Classical	D28	BTM	platelet activation - actin binding (M196)	12	0.486535	1.17972	0.251488	0.68857	0.754463	0.638328	3564	tags=42%, list=31%, signal=29%	ARHGAP6/PDE5A/ACSBG1/ABLIM3/THBS1
Mono_Classical	D28	Hallmark	HALLMARK_DNA_REPAIR	112	0.279226	1.09434	0.254057	0.68857	0.546096	0.638328	2621	tags=29%, list=23%, signal=22%	RPA2/DDB2/APRT/SEC61A1/POLR2K/USP11/SURF1/HCLS1/GUK1/RPA3/POLR2A/TAF10/MPG/DCTN4/NFX1/POLR2F/TARBP2/TSG101/HPRT1/POLR3C/DGUOK/NT5C/NELFCD/POLR1C/CLP1/BOLA2/SUPT5H/EDF1/SMAD5/POLR2C/AK3/POLR3GL
Mono_Classical	D28	BTM	golgi membrane (II) (M237)	16	0.447091	1.16991	0.260827	0.68857	0.764283	0.638328	851	tags=25%, list=7%, signal=23%	C3orf58/PNPLA8/GALNT7/GOLPH3L
Mono_Classical	D28	Hallmark	HALLMARK_MYOGENESIS	92	-0.289574	-1.10049	0.26127	0.68857	0.546096	0.638328	2790	tags=37%, list=24%, signal=28%	TNNI2/MAPRE3/NQO1/GPX3/ITGB1/ADCY9/MYOM1/GAA/CASQ1/FOXO4/RIT1/DAPK2/MEF2C/BIN1/RYR1/GABARAPL2/PTP4A3/CTF1/EIF4A2/LSP1/MYH9/EPHB3/CRAT/SORBS3/FHL1/PLXNB2/OCEL1/ABLIM1/CKB/PPFIA4/TCAP/AGL/CKM/HDAC5
Mono_Classical	D28	Hallmark	HALLMARK_SPERMATOGENESIS	50	-0.327731	-1.11748	0.262126	0.68857	0.546096	0.638328	1418	tags=20%, list=12%, signal=18%	STRBP/KIF2C/IFT88/SLC2A5/CCNB2/CLGN/GSTM3/GMCL1/CNIH2/NEFH
Mono_Classical	D28	BTM	G protein coupled receptors cluster (M155)	10	0.512034	1.18116	0.271123	0.701729	0.776396	0.650526	464	tags=20%, list=4%, signal=19%	FPR1/LTB4R
Mono_Classical	D28	Hallmark	HALLMARK_IL6_JAK_STAT3_SIGNALING	66	0.306616	1.09966	0.278264	0.709776	0.54836	0.657986	2362	tags=27%, list=21%, signal=22%	IL13RA1/IL4R/CXCL10/HMOX1/PIK3R5/PTPN1/STAT3/IL1R2/HAX1/CSF2RB/CXCL1/STAT2/BAK1/TNFRSF1A/STAT1/LTBR/SOCS3/SOCS1
Mono_Classical	D28	Hallmark	HALLMARK_COMPLEMENT	139	0.265263	1.07192	0.285147	0.716941	0.54836	0.664628	2693	tags=26%, list=23%, signal=20%	FYN/GCA/ME1/PIK3R5/AKAP10/USP15/GNAI2/IRF7/USP14/CASP9/ZEB1/S100A9/FN1/CTSS/CXCL1/CASP3/CPQ/WAS/S100A12/SERPINA1/PPP4C/ANXA5/OLR1/PPP2CB/CALM3/LAP3/GNB2/PRKCD/VCPIP1/EHD1/KYNU/MMP14/HSPA5/SERPING1/PSMB9/JAK2
Mono_Classical	D28	BTM	NK cell surface signature (S1)	22	-0.394597	-1.12337	0.289223	0.716946	0.786308	0.664633	2621	tags=36%, list=23%, signal=28%	TNFSF14/SLCO4C1/PDGFRB/KIR2DL2/ATP8B4/GPR114/CX3CR1/FASLG
Mono_Classical	D28	BTM	respiratory electron transport chain (mitochondrion) (M231)	10	0.500112	1.15366	0.299881	0.717266	0.786308	0.664929	682	tags=30%, list=6%, signal=28%	NDUFB11/ATP5L/UQCRFS1
Mono_Classical	D28	BTM	enriched in NK cells (I) (M7.2)	32	-0.356011	-1.1036	0.300708	0.717266	0.786308	0.664929	2281	tags=34%, list=20%, signal=28%	SH2D2A/PRKCQ/KLRB1/XCL1/CLIC3/GZMA/GZMM/FGFBP2/PLEKHF1/FASLG/HOPX
Mono_Classical	D28	BTM	T cell surface signature (S0)	17	-0.421307	-1.12718	0.301578	0.717266	0.786308	0.664929	930	tags=29%, list=8%, signal=27%	CD320/GIMAP2/CXCR6/ANKH/CD3G
Mono_Classical	D28	BTM	enriched in T cells (I) (M7.0)	39	-0.337067	-1.09022	0.312023	0.732213	0.786308	0.678786	896	tags=38%, list=8%, signal=36%	CD2/CCL5/BCL11B/ICOS/CD3D/GZMH/PRKCQ/KLRB1/XCL1/GZMA/GZMM/RASGRP1/SH2D1A/TRAT1/CD3G
Mono_Classical	D28	BTM	transmembrane transport (I) (M87)	15	0.432786	1.11418	0.323062	0.737982	0.786308	0.684134	409	tags=13%, list=4%, signal=13%	SLC11A1/HMOX1
Mono_Classical	D28	BTM	Plasma cell surface signature (S3)	10	-0.482747	-1.12241	0.324597	0.737982	0.786308	0.684134	1403	tags=50%, list=12%, signal=44%	KCNG2/KRTCAP2/TRAM2/DRD4/SLC44A1
Mono_Classical	D28	Hallmark	HALLMARK_G2M_CHECKPOINT	121	0.266013	1.0552	0.32706	0.737982	0.605667	0.684134	1691	tags=21%, list=15%, signal=18%	MCM3/RPA2/SAP30/TFDP1/TOP1/RAD23B/SRSF1/NOLC1/PRMT5/MKI67/TLE3/ESPL1/CUL4A/KPNA2/CUL3/SMC2/MCM6/TRAIP/CHEK1/CUL1/CDKN2C/SFPQ/PTTG1/HUS1/TRA2B
Mono_Classical	D28	Hallmark	HALLMARK_REACTIVE_OXYGEN_SPECIES_PATHWAY	43	0.325161	1.07041	0.341632	0.761104	0.610057	0.705569	1178	tags=23%, list=10%, signal=21%	GLRX/MGST1/MSRA/ABCC1/SBNO2/HHEX/SRXN1/TXNRD1/TXNRD2/NDUFA6
Mono_Classical	D28	BTM	chemokines and inflammatory molecules in myeloid cells (M86.0)	14	0.428769	1.08546	0.351506	0.773312	0.786308	0.716886	4422	tags=64%, list=38%, signal=40%	CXCL1/TRAF1/SLAMF7/BCL2A1/TNFAIP6/IL1B/PDE4B/GCH1/TNFAIP3
Mono_Classical	D28	BTM	lysosomal/endosomal proteins (M139)	11	-0.446363	-1.06267	0.380943	0.779818	0.786308	0.722917	1074	tags=27%, list=9%, signal=25%	AP1S2/PSAP/CTSD
Mono_Classical	D28	BTM	inositol phosphate metabolism (M129)	11	0.450503	1.06913	0.383673	0.779818	0.786308	0.722917	792	tags=27%, list=7%, signal=25%	PLEKHF2/FNDC3A/SYNJ1
Mono_Classical	D28	BTM	cell cycle (III) (M103)	30	-0.340711	-1.0395	0.386175	0.779818	0.786308	0.722917	1115	tags=20%, list=10%, signal=18%	PKMYT1/CCNE2/MCM7/CCNB2/CDKN2A/MCM5
Mono_Classical	D28	BTM	intracellular transport (M147)	15	0.410901	1.05784	0.388224	0.779818	0.786308	0.722917	3217	tags=60%, list=28%, signal=43%	EXOC1/PPP1R12A/G3BP2/VPS4B/SEC63/NUP133/ZFYVE16/SIRT1/TMX1
Mono_Classical	D28	BTM	T cell activation (III) (M7.4)	11	-0.44104	-1.04999	0.3947	0.779818	0.786308	0.722917	2262	tags=36%, list=20%, signal=29%	KLF12/PRKCQ/ZMYND11/RASGRP1
Mono_Classical	D28	BTM	enriched in membrane proteins (M124)	10	-0.453817	-1.05515	0.404032	0.779818	0.786308	0.722917	2384	tags=40%, list=21%, signal=32%	ALAS2/HLA-DRB1/NEDD4L/C3AR1
Mono_Classical	D28	Hallmark	HALLMARK_MYC_TARGETS_V2	44	0.310613	1.02924	0.407327	0.779818	0.702288	0.722917	2656	tags=32%, list=23%, signal=25%	NDUFAF4/TFB2M/NOLC1/PUS1/SRM/CBX3/PPAN/NIP7/NOC4L/PA2G4/NOP16/PES1/MPHOSPH10/DCTPP1
Mono_Classical	D28	BTM	myeloid, dendritic cell activation via NFkB (II) (M43.1)	12	-0.425887	-1.03923	0.408669	0.779818	0.786308	0.722917	907	tags=25%, list=8%, signal=23%	CCL5/NFKB2/IL23A
Mono_Classical	D28	BTM	enriched in monocytes (II) (M11.0)	183	0.241617	1.01351	0.41043	0.779818	0.786308	0.722917	2379	tags=21%, list=21%, signal=17%	CRISPLD2/MS4A4A/IL13RA1/GCA/PLXDC2/FPR1/SLC11A1/VNN3/RAB31/CD163/MGST1/IRAK3/CD302/MEGF9/EPB41L3/FCGR1A/FCGR1B/SECTM1/S100A9/TYROBP/CLEC4E/BST1/SLC31A2/F13A1/MYOF/S100A12/SERPINA1/TNS3/TYMP/CEBPD/CFD/PLBD1/S100A8/PRKCD/FCAR/KLF4/TNFAIP2/KYNU/MAFB
Mono_Classical	D28	BTM	chemokine cluster (II) (M27.1)	10	-0.450665	-1.04782	0.412903	0.779818	0.786308	0.722917	3185	tags=70%, list=28%, signal=51%	CXCL11/CCL5/CCL20/XCL1/CCR1/CXCL5/CXCL9
Mono_Classical	D28	BTM	enriched in antigen presentation (II) (M95.0)	21	0.365872	1.0274	0.415035	0.779818	0.786308	0.722917	833	tags=14%, list=7%, signal=13%	ITGB2/HCLS1/GIMAP6
Mono_Classical	D28	BTM	translation initiation factor 3 complex (M245)	11	0.437487	1.03824	0.416881	0.779818	0.786308	0.722917	191	tags=9%, list=2%, signal=9%	FBL
Mono_Classical	D28	BTM	enriched in neutrophils (I) (M37.1)	41	0.314167	1.02245	0.419059	0.779818	0.786308	0.722917	2507	tags=24%, list=22%, signal=19%	FCGR3B/FPR1/VNN3/FCGR3A/MXD1/KCNJ15/LRG1/KRT23/ORM1/FFAR2
Mono_Classical	D28	BTM	activated dendritic cells (M67)	10	0.449946	1.03793	0.42146	0.779818	0.786308	0.722917	2946	tags=50%, list=26%, signal=37%	IRF7/IFIH1/RSAD2/SERPING1/PLSCR1
Mono_Classical	D28	BTM	enriched in dendritic cells (M168)	16	-0.386139	-1.01913	0.42564	0.779818	0.786308	0.722917	2162	tags=38%, list=19%, signal=30%	CLEC10A/CLEC5A/FCER1A/IL1R1/FAM20C/B3GNT5
Mono_Classical	D28	BTM	endoplasmic reticulum (M37.2)	15	0.397576	1.02354	0.428656	0.779818	0.786308	0.722917	347	tags=13%, list=3%, signal=13%	MGST1/ACSL1
Mono_Classical	D28	BTM	Monocyte surface signature (S4)	84	0.26847	1.00621	0.438498	0.779818	0.786308	0.722917	2268	tags=25%, list=20%, signal=20%	FPR1/SLC11A1/CD163/CD302/AGTRAP/TMEM55A/C10orf54/C19orf59/FCGR1B/IL1R2/C1orf162/MARCO/MBOAT7/TNFSF12/SLC46A2/TMTC2/PLXND1/SPNS1/EMR1/FCAR/LTBR
Mono_Classical	D28	BTM	E2F1 targets (Q3) (M10.0)	20	-0.362319	-1.0095	0.43901	0.779818	0.786308	0.722917	2843	tags=50%, list=25%, signal=38%	HOXA9/ATAD2/DCK/ZNF367/HMGA1/STMN1/UNG/RANBP1/OSBPL7/HIST1H2BK
Mono_Classical	D28	BTM	transcription elongation, RNA polymerase II (M234)	13	0.408322	1.01285	0.442497	0.779818	0.786308	0.722917	2020	tags=38%, list=18%, signal=32%	NDUFB11/AURKAIP1/MIF/TCEB2/UQCR10
Mono_Classical	D28	BTM	inflammasome receptors and signaling (M53)	12	0.418914	1.01575	0.443078	0.779818	0.786308	0.722917	2679	tags=25%, list=23%, signal=19%	NLRC4/BIRC2/NOD2
Mono_Classical	D28	Hallmark	HALLMARK_WNT_BETA_CATENIN_SIGNALING	29	-0.328207	-0.994899	0.450436	0.784918	0.750726	0.727645	493	tags=17%, list=4%, signal=17%	NCSTN/GNAI1/HDAC5/AXIN1/HDAC11
Mono_Classical	D28	BTM	TLR8-BAFF network (M25)	10	0.431195	0.994679	0.466878	0.803988	0.817037	0.745324	1244	tags=20%, list=11%, signal=18%	IL1R2/PCTP
Mono_Classical	D28	Hallmark	HALLMARK_E2F_TARGETS	130	0.247221	0.989286	0.472879	0.803988	0.758731	0.745324	1691	tags=20%, list=15%, signal=17%	MCM3/RPA2/SRSF1/LYAR/NOLC1/PAICS/MKI67/ASF1B/ESPL1/ASF1A/BRMS1L/KPNA2/HMGB2/PMS2/PPP1R8/UBR7/MCM6/RPA3/PRKDC/CHEK1/WEE1/CDKN2C/PTTG1/NAA38/HUS1/TRA2B
Mono_Classical	D28	BTM	immune activation - generic cluster (M37.0)	249	0.22826	0.99176	0.475084	0.803988	0.820008	0.745324	2296	tags=22%, list=20%, signal=18%	CRISPLD2/MS4A4A/KLF5/GAS2L3/MCM3/PLXDC2/FCGR3B/MGST1/ACSL1/UPP1/CLEC4D/ENTPD1/MEGF9/JAG1/NLRC4/EMILIN2/GRAP2/AZU1/FCGR3A/RHOU/HMGB2/FOLR3/FAM49A/DOK3/C19orf59/IL1R2/CSF2RB/VNN1/CTSS/CIITA/CXCL1/KIF16B/JAM3/CDKN2C/CSRP2/BST1/LAT/F13A1/KCNJ15/CD3E/LRG1/PCBP3/SLC8A1/MYO7B/ANXA5/OLR1/CSE1L/MARCH3/EMR1/S100A8/FCAR/LRRK2/STK32B/CD22/CKAP2
Mono_Classical	D28	BTM	plasma cells & B cells, immunoglobulins (M156.0)	11	0.413762	0.981932	0.482902	0.806259	0.822238	0.747429	2292	tags=45%, list=20%, signal=36%	P2RX5/ABCB4/IGLL5/CD22/CD52
Mono_Classical	D28	Hallmark	HALLMARK_BILE_ACID_METABOLISM	68	-0.270835	-0.977759	0.485588	0.806259	0.758731	0.747429	1677	tags=19%, list=15%, signal=16%	ABCD2/PEX13/CROT/CAT/SLC22A18/HSD3B7/ABCA2/PECR/GNMT/PEX12/GCLM/SCP2/CYP27A1
Mono_Classical	D28	BTM	cell cycle and transcription (M4.0)	231	-0.227468	-0.981386	0.503256	0.81552	0.836957	0.756015	2170	tags=22%, list=19%, signal=18%	ALOX5/PADI4/PTAFR/HNMT/ZNF367/NEIL3/MNDA/CD86/CLEC7A/TGFBI/STMN1/FCN1/CENPK/CHST15/TNFSF13/CCR1/LGALS2/RRM1/KIF18A/SGOL2/SYK/LST1/RIN2/CENPE/MARCKS/CD93/WHSC1/KIF2C/TCF19/EXO1/OIP5/CCNE2/ZWINT/DAPK1/CPVL/CSF1R/RBM47/CYBB/CCNB2/LILRA2/PLXNB2/CDT1/ITGAX/GRN/MPEG1/BRCA1/FANCD2/APITD1/LRRC25/PRC1/MCM5
Mono_Classical	D28	BTM	T cell activation (I) (M7.1)	33	-0.308853	-0.964487	0.504831	0.81552	0.836957	0.756015	1015	tags=36%, list=9%, signal=33%	CD2/CCL5/BCL11B/ICOS/CD3D/CD5/PRKCQ/CD8B/CORO1A/RASGRP1/DPP4/CD3G
Mono_Classical	D28	Hallmark	HALLMARK_XENOBIOTIC_METABOLISM	122	0.246381	0.978019	0.505067	0.81552	0.765252	0.756015	2048	tags=21%, list=18%, signal=18%	CASP6/RBP4/PPARD/TPST1/AP4B1/UPP1/SLC6A12/HMOX1/COMT/ITIH4/PDK4/ETS2/CYFIP2/VNN1/CYP2S1/GSS/ETFDH/HACL1/SLC12A4/HPRT1/TNFRSF1A/PTGR1/PGRMC1/BCAT1/DDT/PTGDS
Mono_Classical	D28	BTM	integrin cell surface interactions (I) (M1.0)	11	-0.397819	-0.947096	0.532672	0.852276	0.871646	0.790088	2607	tags=45%, list=23%, signal=35%	LAMB2/PTK2/PDGFRB/LAMC1/ITGA5
Mono_Classical	D28	BTM	cell cycle, ATP binding (M144)	14	0.368367	0.932551	0.550285	0.872525	0.884458	0.808859	3014	tags=50%, list=26%, signal=37%	CCNC/PPP1R12A/MCTS1/VPS4B/TLK1/RBM7/NEK7
Mono_Classical	D28	BTM	collagen, TGFB family et al (M77)	15	0.358402	0.922687	0.561335	0.874643	0.884458	0.810823	1634	tags=27%, list=14%, signal=23%	SEMA6A/FN1/JAM3/ADM
Mono_Classical	D28	BTM	MHC-TLR7-TLR8 cluster (M146)	16	-0.348864	-0.920753	0.56156	0.874643	0.884458	0.810823	2208	tags=19%, list=19%, signal=15%	HLA-DRB1/CD4/TLR7
Mono_Classical	D28	BTM	CORO1A-DEF6 network (II) (M32.4)	12	0.376649	0.913274	0.57378	0.883921	0.887474	0.819425	2434	tags=42%, list=21%, signal=33%	BRD2/CNOT3/DEF6/GNB2/NRBP1
Mono_Classical	D28	BTM	cell adhesion (M51)	19	0.333463	0.913853	0.577562	0.883921	0.887474	0.819425	3882	tags=42%, list=34%, signal=28%	ARHGAP6/FN1/JAM3/SLAMF7/IL8/THBS1/IL1B/SELP
Mono_Classical	D28	Hallmark	HALLMARK_PROTEIN_SECRETION	74	0.256293	0.938913	0.583997	0.886064	0.851758	0.821411	2877	tags=34%, list=25%, signal=25%	COPE/RAB5A/MAPK1/CD63/OCRL/KIF1B/PAM/ARFGAP3/GLA/GNAS/VAMP7/DNM1L/TSG101/VPS4B/ADAM10/M6PR/RAB14/GOSR2/AP2M1/STAM/IGF2R/VPS45/STX7/KRT18/AP2S1
Mono_Classical	D28	Hallmark	HALLMARK_TGF_BETA_SIGNALING	42	0.281125	0.920742	0.597431	0.898699	0.851758	0.833124	1624	tags=19%, list=14%, signal=16%	FURIN/RAB31/HIPK2/SKI/NCOR2/SPTBN1/PMEPA1/SMAD1
Mono_Classical	D28	Hallmark	HALLMARK_ANDROGEN_RESPONSE	68	0.254576	0.919143	0.615751	0.918408	0.851758	0.851395	2274	tags=29%, list=20%, signal=24%	UBE2I/UAP1/FKBP5/CENPN/ACSL3/CCND3/ZBTB10/SAT1/PMEPA1/DNAJB9/DBI/SPCS3/ELL2/MAK/XRCC5/PA2G4/TSC22D1/NGLY1/VAPA/CAMKK2
Mono_Classical	D28	BTM	regulation of localization (GO) (M63)	10	0.379152	0.874625	0.628322	0.920729	0.949502	0.853547	3159	tags=40%, list=27%, signal=29%	SNX17/AKT1/TGFB1/NAPA
Mono_Classical	D28	Hallmark	HALLMARK_APOPTOSIS	126	0.234283	0.93391	0.630301	0.920729	0.851758	0.853547	3162	tags=33%, list=27%, signal=24%	CASP6/BCL2L11/ROCK1/HMOX1/GADD45A/GUCY2D/BCL2L1/DPYD/DNAJA1/HMGB2/IL1A/ISG20/CASP9/CASP3/BTG2/RELA/WEE1/SAT1/TSPO/F2R/DNM1L/TNFSF10/LEF1/MGMT/CCND2/SOD2/RETSAT/IGF2R/TXNIP/BNIP3L/BTG3/ANXA1/KRT18/RHOT2/IRF1/MCL1/IFITM3/JUN/GADD45B/CFLAR/ADD1/CLU
Mono_Classical	D28	BTM	cell adhesion (GO) (M117)	14	-0.344831	-0.875933	0.633001	0.920729	0.949502	0.853547	1015	tags=21%, list=9%, signal=20%	PRKCQ/CORO1A/BCL2
Mono_Classical	D28	BTM	cell junction (GO) (M4.13)	11	0.358489	0.850761	0.658431	0.949867	0.976026	0.880559	2205	tags=27%, list=19%, signal=22%	EPB41L3/TNS3/PRKCD
Mono_Classical	D28	Hallmark	HALLMARK_INFLAMMATORY_RESPONSE	143	-0.226427	-0.918998	0.667002	0.954409	0.877634	0.884769	2231	tags=22%, list=19%, signal=18%	EDN1/CCL20/SLC31A1/LPAR1/TLR1/CLEC5A/IL18/RHOG/PTAFR/IL15RA/CD40/ATP2B1/IL1R1/IFNAR1/GPR183/C3AR1/RTP4/CD82/PVR/GNA15/SRI/AHR/CXCR6/CHST2/RASGRP1/CYBB/GPR132/CXCL9/ITGA5/SLC7A1/ACVR2A
Mono_Classical	D28	BTM	complement and other receptors in DCs (M40)	13	-0.33816	-0.842904	0.676686	0.960457	0.976047	0.890376	613	tags=62%, list=5%, signal=58%	HLA-DQA1/HLA-DQB1/C1QB/C1QA/SIRPA/CD86/C1QC/ITGAX
Mono_Classical	D28	BTM	enriched in monocytes (I) (M4.15)	10	-0.35428	-0.823719	0.692742	0.961863	0.976047	0.891679	2435	tags=30%, list=21%, signal=24%	FES/TNFSF13/APLP2
Mono_Classical	D28	BTM	chemokine cluster (I) (M27.0)	13	-0.333289	-0.830761	0.693136	0.961863	0.976047	0.891679	3185	tags=54%, list=28%, signal=39%	CXCL11/CCL5/CCL8/CCL20/XCL1/CXCL5/CXCL9
Mono_Classical	D28	Hallmark	HALLMARK_IL2_STAT5_SIGNALING	138	-0.224131	-0.905419	0.701687	0.961863	0.899599	0.891679	1164	tags=12%, list=10%, signal=11%	ODC1/SYT11/AHR/TLR7/AHNAK/CDCP1/GPR65/IRF4/BCL2/BATF3/P4HA1/DRC1/ECM1/AGER/IL2RA/HOPX/WLS
Mono_Classical	D28	BTM	PLK1 signaling events (M4.2)	13	0.332469	0.824691	0.702442	0.961863	0.976047	0.891679	1416	tags=31%, list=12%, signal=27%	ASF1B/ESPL1/NCAPG/WEE1
Mono_Classical	D28	BTM	cell division - E2F transcription network (M4.8)	13	0.331669	0.822707	0.705002	0.961863	0.976047	0.891679	1242	tags=15%, list=11%, signal=14%	MCM3/PRKDC
Mono_Classical	D28	BTM	chaperonin mediated protein folding (I) (M204.0)	14	0.322195	0.815663	0.725448	0.97956	0.976047	0.908085	37	tags=7%, list=0%, signal=7%	ATIC
Mono_Classical	D28	BTM	E2F1 targets (Q4) (M10.1)	11	-0.330822	-0.787596	0.748533	0.97956	0.976047	0.908085	3245	tags=45%, list=28%, signal=33%	KNTC1/DCLRE1A/STMN1/PKMYT1/RANBP1
Mono_Classical	D28	Hallmark	HALLMARK_MITOTIC_SPINDLE	140	0.220467	0.892094	0.751836	0.97956	0.928671	0.908085	1668	tags=14%, list=15%, signal=12%	ABR/BCL2L11/FSCN1/PREX1/ROCK1/ARL8A/TUBA4A/KIF1B/RAB3GAP1/ESPL1/SSH2/CDC42BPA/DYNLL2/CAPZB/SPTBN1/YWHAE/PPP4R2/RASA2/PLEKHG2/CNTRL
Mono_Classical	D28	BTM	putative targets of PAX3 (M89.0)	12	0.323148	0.783548	0.755653	0.97956	0.976047	0.908085	7787	tags=100%, list=68%, signal=32%	EGR1/IL8/HBEGF/DUSP2/SIK1/CDKN1A/G0S2/GEM/NR4A1/MAFF/PLK2/EGR3
Mono_Classical	D28	BTM	spliceosome (M250)	11	0.32462	0.770383	0.759439	0.97956	0.976047	0.908085	3313	tags=45%, list=29%, signal=32%	SNRPE/MAGOH/RBMX/SNRPA/SNRPF
Mono_Classical	D28	BTM	enriched in monocytes (surface) (M118.1)	16	0.300579	0.786527	0.760433	0.97956	0.976047	0.908085	2268	tags=31%, list=20%, signal=25%	C19orf59/IL1R2/C1orf162/EMR1/LTBR
Mono_Classical	D28	Hallmark	HALLMARK_HEME_METABOLISM	133	-0.219219	-0.880266	0.761511	0.97956	0.928671	0.908085	1824	tags=17%, list=16%, signal=15%	PPP2R5B/ACP5/MXI1/ADD2/HTATIP2/PIGQ/ATG4A/ARL2BP/CAT/PPOX/HAGH/MFHAS1/BACH1/DCAF11/CAST/TMEM9B/HMBS/ATP6V0A1/GCLM/BMP2K/FECH/UROD/NCOA4
Mono_Classical	D28	BTM	transmembrane transport (II) (M191)	11	-0.324424	-0.772364	0.767145	0.97956	0.976047	0.908085	1354	tags=18%, list=12%, signal=16%	ATP11C/CUL5
Mono_Classical	D28	BTM	T cell activation (IV) (M52)	12	-0.313924	-0.766022	0.778226	0.97956	0.976047	0.908085	3555	tags=75%, list=31%, signal=52%	GATA3/SPI1/UNC93B1/SELL/LPXN/GFI1/PTPN6/CD5/XCL1
Mono_Classical	D28	BTM	Resting dendritic cell surface signature (S10)	60	-0.237128	-0.836915	0.778693	0.97956	0.976047	0.908085	1911	tags=20%, list=17%, signal=17%	CD86/FCER1A/NRP1/SLC36A1/IL1R1/TMEM144/ITPRIPL2/SFXN3/CSF1R/ATP1B1/ITGAX/SRD5A3
Mono_Classical	D28	BTM	mitotic cell cycle in stimulated CD4 T cells (M4.5)	15	0.300221	0.772903	0.779195	0.97956	0.976047	0.908085	2063	tags=27%, list=18%, signal=22%	GRAP2/ZEB1/MCM6/KIF11
Mono_Classical	D28	Hallmark	HALLMARK_PANCREAS_BETA_CELLS	12	0.312009	0.75654	0.786394	0.981599	0.936184	0.909975	958	tags=25%, list=8%, signal=23%	SRPRB/ELP4/SRP14
Mono_Classical	D28	Hallmark	HALLMARK_ESTROGEN_RESPONSE_EARLY	103	-0.22005	-0.850516	0.805218	0.984206	0.9363	0.912392	2112	tags=22%, list=18%, signal=18%	INPP5F/FDFT1/NRIP1/IL6ST/CBFA2T3/CLIC3/CD44/MPPED2/SLC1A4/ANXA9/ADD3/DEPTOR/FLNB/RASGRP1/OPN3/MICB/CHPT1/ABLIM1/BCL2/DLC1/AFF1/PODXL/PTGES
Mono_Classical	D28	BTM	platelet activation (II) (M32.1)	18	-0.278487	-0.755169	0.815228	0.984206	0.976047	0.912392	2462	tags=39%, list=21%, signal=31%	PNPLA6/TLN1/MAP7D1/PKN1/ZYX/NBEAL2/SIPA1
Mono_Classical	D28	BTM	cell activation (IL15, IL23, TNF) (M24)	10	-0.312368	-0.726272	0.816734	0.984206	0.976047	0.912392	907	tags=20%, list=8%, signal=18%	NFKB2/IL23A
Mono_Classical	D28	BTM	cytoskeleton/actin (SRF transcription targets) (M145.0)	10	-0.309679	-0.720019	0.822379	0.984206	0.976047	0.912392	300	tags=20%, list=3%, signal=19%	EPS8/PALLD
Mono_Classical	D28	BTM	extracellular matrix (II) (M2.1)	23	0.265245	0.761295	0.826053	0.984206	0.976047	0.912392	2394	tags=30%, list=21%, signal=24%	ENTPD1/HTRA1/VCAN/CXCL1/LRG1/TNFAIP2/ORM1
Mono_Classical	D28	BTM	B cell surface signature (S2)	38	0.244963	0.784435	0.830343	0.984206	0.976047	0.912392	3263	tags=39%, list=28%, signal=28%	PLD4/P2RX5/ABCB4/JAM3/BAI3/CXCR5/CD22/CD52/EDNRB/FAM26F/FAIM3/HLA-DOA/ITM2C/SEMA4B/CD72
Mono_Classical	D28	BTM	KLF12 targets network (M32.3)	14	0.287441	0.727678	0.831726	0.984206	0.976047	0.912392	2970	tags=43%, list=26%, signal=32%	GNAI2/CNOT3/GNB2/NRBP1/LTBP3/CLPTM1
Mono_Classical	D28	BTM	viral sensing & immunity; IRF2 targets network (I) (M111.0)	16	0.279554	0.731511	0.835433	0.984206	0.976047	0.912392	3991	tags=62%, list=35%, signal=41%	CTSS/CXCL16/KYNU/AIF1/IFI35/EREG/THBS1/TAP1/BST2/PSMB8
Mono_Classical	D28	BTM	DC surface signature (S5)	64	-0.223444	-0.797478	0.855852	0.984206	0.976047	0.912392	1746	tags=19%, list=15%, signal=16%	RAMP1/NRP1/SLC36A1/IL1R1/TNFRSF11A/ITPRIPL2/TM2D2/TSPAN33/TGFA/ATP1B1/PPAP2B/SRD5A3
Mono_Classical	D28	BTM	enriched in B cells (VI) (M69)	11	0.29119	0.691048	0.856296	0.984206	0.976047	0.912392	2288	tags=36%, list=20%, signal=29%	P2RX5/ABCB4/CXCR5/CD22
Mono_Classical	D28	BTM	Membrane, ER proteins (M134)	12	0.287057	0.696036	0.861365	0.984206	0.976047	0.912392	3338	tags=42%, list=29%, signal=30%	CIITA/CSRP2/STK32B/CD72/RGL1
Mono_Classical	D28	Hallmark	HALLMARK_HEDGEHOG_SIGNALING	16	0.265348	0.694339	0.87874	0.984206	0.991974	0.912392	849	tags=12%, list=7%, signal=12%	TLE3/ETS2
Mono_Classical	D28	BTM	enriched in myeloid cells and monocytes (M81)	30	-0.235709	-0.71914	0.888709	0.984206	0.976047	0.912392	1538	tags=27%, list=13%, signal=23%	FCER1G/PRAM1/CLEC5A/PTGS1/MARCKS/TLR7/CSF1R/MMRN1
Mono_Classical	D28	BTM	TLR and inflammatory signaling (M16)	41	0.227057	0.738955	0.894338	0.984206	0.976047	0.912392	1679	tags=15%, list=15%, signal=13%	FPR1/IRAK3/FCGR1B/TYROBP/BST1/KCNJ15
Mono_Classical	D28	BTM	enriched in neutrophils (II) (M163)	13	0.266842	0.661902	0.898976	0.984206	0.976047	0.912392	3571	tags=69%, list=31%, signal=48%	TYROBP/MBOAT7/CFD/ARAP3/IMPA2/HSPA6/NPL/BTNL8/BEST1
Mono_Classical	D28	BTM	inflammatory response (M33)	10	0.278589	0.642647	0.900635	0.984206	0.976047	0.912392	2663	tags=30%, list=23%, signal=23%	TYROBP/TBC1D8/AIF1
Mono_Classical	D28	Hallmark	HALLMARK_PEROXISOME	69	0.210492	0.761774	0.910371	0.984206	0.991974	0.912392	2599	tags=26%, list=23%, signal=20%	ACSL1/EPHX2/STS/FIS1/DLG4/ABCB4/HRAS/PABPC1/TSPO/VPS4B/ACSL5/HSD17B11/PRDX5/CRABP2/PEX2/GNPAT/SOD2/RETSAT
Mono_Classical	D28	BTM	mismatch repair (I) (M22.0)	20	0.242059	0.671694	0.917833	0.984206	0.976047	0.912392	1367	tags=20%, list=12%, signal=18%	SMC2/MCM6/RPA3/CHEK1
Mono_Classical	D28	BTM	transcription regulation in cell development (M49)	30	-0.227324	-0.693559	0.919724	0.984206	0.976047	0.912392	2987	tags=37%, list=26%, signal=27%	GSN/SEMA4A/FHL2/RXRA/TRIP13/TMOD1/FES/STMN1/LST1/PLXNB2/BRCA1
Mono_Classical	D28	Hallmark	HALLMARK_APICAL_JUNCTION	104	0.202243	0.783639	0.920064	0.984206	0.991974	0.912392	1707	tags=17%, list=15%, signal=15%	FSCN1/GNAI2/MADCAM1/ALOX15B/SKAP2/CLDN5/MPZL1/VCAN/NLGN2/HADH/TIAL1/TRAF1/JAM3/HRAS/PTEN/ARPC2/CLDN7/PLCG1
Mono_Classical	D28	BTM	enriched in antigen presentation (III) (M95.1)	13	0.254279	0.630741	0.922213	0.984206	0.976047	0.912392	547	tags=8%, list=5%, signal=7%	ITGB2
Mono_Classical	D28	BTM	enriched in B cells (II) (M47.1)	20	-0.234707	-0.653941	0.930992	0.984206	0.976047	0.912392	3078	tags=30%, list=27%, signal=22%	KIAA0125/TCF4/SP140/CDK14/CD180/HLA-DOB
Mono_Classical	D28	BTM	enriched in antigen presentation (I) (M71)	16	0.24009	0.628245	0.935433	0.984206	0.976047	0.912392	409	tags=6%, list=4%, signal=6%	HMOX1
Mono_Classical	D28	BTM	Naive B cell surface signature (S8)	16	-0.237481	-0.626782	0.938643	0.984206	0.976047	0.912392	8773	tags=100%, list=76%, signal=24%	FAM26F/HLA-DOA/CD72/CD200/IMPG2/CD37/P2RY14/SLC24A1/CXCR4/KCNMB3/LGR4/BTLA/GABBR1/HLA-DMA/HVCN1
Mono_Classical	D28	BTM	platelet activation (I) (M32.0)	17	0.235912	0.628038	0.938909	0.984206	0.976047	0.912392	3572	tags=41%, list=31%, signal=28%	GNAI2/GNB2/NRBP1/AKT1/TGFB1/PPP1CA/NUCB1
Mono_Classical	D28	Hallmark	HALLMARK_FATTY_ACID_METABOLISM	102	0.197645	0.764282	0.94317	0.984206	0.991974	0.912392	1880	tags=16%, list=16%, signal=13%	FH/ME1/PCBD1/ACSL1/SUCLA2/CCDC58/ACOT2/GLUL/VNN1/HADH/ACAA2/MIF/ETFDH/ACSL5/LDHA/HSD17B11
Mono_Classical	D28	BTM	enriched in cell cycle (M167)	13	0.241051	0.59793	0.944072	0.984206	0.976047	0.912392	2857	tags=31%, list=25%, signal=23%	BCL2L1/STRADB/AKT1/TGFB1
Mono_Classical	D28	BTM	suppression of MAPK signaling (M56)	10	0.249072	0.574558	0.945061	0.984206	0.976047	0.912392	4122	tags=50%, list=36%, signal=32%	IL1R2/FOS/HSPA6/IL1B/RASGRP4
Mono_Classical	D28	Hallmark	HALLMARK_EPITHELIAL_MESENCHYMAL_TRANSITION	87	-0.197609	-0.743272	0.952295	0.985905	0.991974	0.913967	1886	tags=23%, list=16%, signal=19%	DST/SGCB/ITGB1/NT5E/PDGFRB/VIM/TGFBI/CRLF1/GPX7/CD44/LAMC1/LRP1/GLIPR1/PVR/MEST/MCM7/FUCA1/FBN2/ITGA5/ECM1
Mono_Classical	D28	BTM	RA, WNT, CSF receptors network (monocyte) (M23)	11	0.224184	0.53203	0.971141	0.997562	0.994827	0.924773	3113	tags=36%, list=27%, signal=27%	FZD2/FOS/IL8/PTGS2
Mono_Classical	D28	Hallmark	HALLMARK_CHOLESTEROL_HOMEOSTASIS	54	0.194689	0.672152	0.975566	0.997562	0.995476	0.924773	1925	tags=15%, list=17%, signal=12%	TM7SF2/JAG1/STX5/NFIL3/PDK3/CXCL16/FBXO6/ANXA5
Mono_Classical	D28	BTM	enriched in B cells (I) (M47.0)	25	0.188191	0.55093	0.98748	0.997562	0.996536	0.924773	2288	tags=20%, list=20%, signal=16%	P2RX5/ABCB4/PKIG/CXCR5/CD22
Mono_Classical	D28	BTM	lymphocyte generic cluster (M60)	13	-0.197008	-0.491065	0.988627	0.997562	0.996536	0.924773	2281	tags=46%, list=20%, signal=37%	NAV1/CD2/SH2D2A/DTX3/MEF2C/PRKCZ
Mono_Classical	D28	Hallmark	HALLMARK_KRAS_SIGNALING_UP	101	-0.167041	-0.643112	0.996996	0.997562	0.996996	0.924773	2207	tags=17%, list=19%, signal=14%	CCL20/CAB39L/TMEM176A/LAPTM5/LAT2/NRP1/CROT/C3AR1/RBM4/ADAM8/MPZL2/FUCA1/ZNF639/JUP/CBL/ANKH/MAP3K1
Mono_Classical	D28	BTM	enriched in B cells (III) (M47.2)	16	-0.173265	-0.457296	0.997562	0.997562	0.997562	0.924773	2401	tags=31%, list=21%, signal=25%	KIAA0125/CDK14/ALOX5/MEF2C/CD180
Mono_Intermediate	D1	Hallmark	HALLMARK_INTERFERON_GAMMA_RESPONSE	151	0.429986	1.69865	0.000479157	0.0622904	0.0234787	0.0600207	1981	tags=41%, list=24%, signal=32%	LYSMD2/PARP12/FAS/OAS3/TRIM26/EPSTI1/BPGM/PARP14/SOCS1/FGL2/HELZ2/CD86/UBE2L6/PELI1/ADAR/CIITA/TAP1/JAK2/EIF4E3/FCGR1A/MX2/TRIM21/FPR1/BATF2/RSAD2/USP18/IL15/SERPING1/RNF213/XAF1/RIPK1/SOCS3/STAT1/SAMHD1/ST8SIA4/STAT3/RTP4/HIF1A/HLA-B/CD274/CCL2/PML/NCOA3/LGALS3BP/IFI35/NMI/TAPBP/LCP2/PDE4B/IRF1/MT2A/MYD88/NLRC5/IFI44/SP110/IRF7/GZMA/NAMPT/PTPN2/SAMD9L/TRIM25/VAMP5
Mono_Intermediate	D1	Hallmark	HALLMARK_INTERFERON_ALPHA_RESPONSE	76	0.458547	1.63963	0.00322745	0.153419	0.0790725	0.147829	2000	tags=39%, list=25%, signal=30%	PARP12/TRIM26/PARP9/EPSTI1/PARP14/HELZ2/UBE2L6/OAS1/ADAR/TAP1/TRIM21/NCOA7/BATF2/RSAD2/USP18/IL15/GBP2/RTP4/LGALS3BP/TRIM5/IFI35/NMI/LPAR6/IRF1/IFI44/SP110/IRF7/SAMD9L/TRIM25/SELL
Mono_Intermediate	D1	BTM	TLR and inflammatory signaling (M16)	40	0.539241	1.71397	0.00354045	0.153419	0.286776	0.147829	1688	tags=48%, list=21%, signal=38%	KCNJ15/KCNJ2/LILRA6/TLR7/SIGLEC9/FPR1/FCGR1B/FCAR/ANPEP/DYSF/TLR1/NPL/FPR2/C5AR1/TYROBP/NFE2/TLR4/HSPA6/MYD88
Mono_Intermediate	D1	Hallmark	HALLMARK_OXIDATIVE_PHOSPHORYLATION	139	-0.333459	-1.37234	0.0174661	0.462469	0.28528	0.445618	1746	tags=35%, list=21%, signal=28%	MTRR/PRDX3/COX7A2L/SURF1/UQCRC2/SLC25A20/NDUFA2/ATP6V0C/COX8A/NDUFB2/TIMM50/UQCRH/NDUFS4/GPI/PHYH/HSPA9/SLC25A6/TIMM17A/LDHA/VDAC2/NDUFS2/COX7A2/NDUFV2/NDUFA3/MDH2/SDHB/UQCRB/MRPL11/IDH2/ACO2/OXA1L/SLC25A5/TOMM22/NDUFA8/NDUFA5/NDUFS7/CYC1/FXN/MRPS12/SDHD/OGDH/SLC25A3/COX5B/DLAT/UQCRC1/MRPS22/COX4I1/VDAC3
Mono_Intermediate	D1	BTM	chemokines and inflammatory molecules in myeloid cells (M86.0)	13	-0.665104	-1.66556	0.0190188	0.462469	0.504206	0.445618	544	tags=46%, list=7%, signal=43%	TNFAIP6/G0S2/SLAMF7/CCL4/NFKBIA/TNF
Mono_Intermediate	D1	BTM	myeloid, dendritic cell activation via NFkB (I) (M43.0)	10	-0.70597	-1.64095	0.0213447	0.462469	0.504206	0.445618	1000	tags=50%, list=12%, signal=44%	MAP3K8/CD83/RELB/TNF/NFKBID
Mono_Intermediate	D1	BTM	antiviral IFN signature (M75)	19	0.578725	1.56105	0.0283208	0.493732	0.504206	0.475742	1984	tags=47%, list=24%, signal=36%	OAS3/OAS1/ELANE/RSAD2/SERPING1/PML/BCL3/IRF7/CARD9
Mono_Intermediate	D1	BTM	respiratory electron transport chain (mitochondrion) (M238)	15	-0.594779	-1.55432	0.0347657	0.493732	0.504206	0.475742	1826	tags=53%, list=22%, signal=41%	NDUFA2/NDUFB2/UQCRH/NDUFS4/ATP5I/NDUFA3/NDUFS7/ATP5D
Mono_Intermediate	D1	Hallmark	HALLMARK_TNFA_SIGNALING_VIA_NFKB	137	-0.318043	-1.30652	0.0375648	0.493732	0.460168	0.475742	1536	tags=26%, list=19%, signal=21%	JUN/SAT1/TGIF1/TNFAIP6/ABCA1/KLF4/NFKBIE/ATP2B1/CD44/ID2/KYNU/SLC2A6/TLR2/PLEK/MAP3K8/SLC16A6/FUT4/CD83/NFAT5/SPHK1/DENND5A/ZBTB10/IER2/G0S2/PDLIM5/REL/RELB/CCL4/NFKBIA/RCAN1/TNF/PNRC1/IER5/HES1/PHLDA1
Mono_Intermediate	D1	BTM	receptors, cell migration (M109)	11	0.658698	1.53673	0.0379794	0.493732	0.504206	0.475742	1455	tags=55%, list=18%, signal=45%	SYNE2/IL6R/CCR2/TRIB1/LRRK2/S1PR1
Mono_Intermediate	D1	BTM	T cell activation (I) (M7.1)	22	0.530865	1.48387	0.0435734	0.514958	0.504206	0.496194	750	tags=23%, list=9%, signal=21%	CRTAM/TXK/CAMK4/TCF7/CD3G
Mono_Intermediate	D1	Hallmark	HALLMARK_P53_PATHWAY	111	-0.324483	-1.29207	0.0542929	0.588173	0.532071	0.566742	815	tags=17%, list=10%, signal=16%	RPS12/CCND2/RPL18/S100A4/SPHK1/CD82/BAK1/MKNK2/DGKA/SERTAD3/FUCA1/TM7SF3/MAPKAPK3/RPL36/IER5/ABCC5/PITPNC1/NDRG1/CYFIP2
Mono_Intermediate	D1	BTM	chaperonin mediated protein folding (II) (M204.1)	10	0.640818	1.45734	0.0635697	0.596589	0.538833	0.574851	1789	tags=60%, list=22%, signal=47%	CCT5/CCT4/CCT7/CCT3/CCT2/CCT8
Mono_Intermediate	D1	BTM	RIG-1 like receptor signaling (M68)	10	-0.632396	-1.46994	0.0719317	0.596589	0.538833	0.574851	140	tags=30%, list=2%, signal=30%	DHX58/NFKBIA/TNF
Mono_Intermediate	D1	Hallmark	HALLMARK_MYC_TARGETS_V1	142	-0.298798	-1.23374	0.0727749	0.596589	0.594328	0.574851	1165	tags=24%, list=14%, signal=21%	ABCE1/SSBP1/CDK2/SET/PA2G4/RPS10/C1QBP/EIF4G2/POLE3/RAN/RPL34/RPL18/PRPF31/MCM2/RPL6/RPS2/NOP56/CYC1/RPLP0/SLC25A3/RPS5/RPS3/PGK1/DUT/MCM5/PSMB2/RPL14/TUFM/HNRNPA1/PWP1/EIF1AX/ODC1/CAD/VDAC3
Mono_Intermediate	D1	BTM	enriched in T cells (I) (M7.0)	22	-0.489038	-1.41099	0.0737215	0.596589	0.538833	0.574851	865	tags=27%, list=11%, signal=24%	KLRB1/FLT3LG/RASGRP1/NKG7/CD3D/ETS1
Mono_Intermediate	D1	BTM	enriched in monocytes (II) (M11.0)	175	0.306492	1.23394	0.0780164	0.596589	0.538833	0.574851	1651	tags=29%, list=20%, signal=24%	PTAFR/LILRA6/CRISPLD2/S100A8/PLXDC2/NCF1/CD36/S100A9/KIAA1598/ZNF467/FGL2/S100A12/CD86/CEBPD/MEGF9/MS4A6A/IL13RA1/PLBD1/SIGLEC9/SLC11A1/GCA/FCGR1A/TYMP/KCNE3/SLC15A3/SCPEP1/FPR1/FCGR1B/CLEC4E/FCAR/RAB32/HPSE/CD14/BLVRB/ANPEP/TMEM176A/HK3/VNN3/MTMR11/IFNGR2/FPR2/LAT2/MPEG1/C5AR1/TYROBP/NFE2/SGK1/QPCT/MARCH1/TLR4/HSPA6
Mono_Intermediate	D1	BTM	cell cycle, ATP binding (M144)	13	0.577259	1.4164	0.0826047	0.596589	0.538833	0.574851	925	tags=46%, list=11%, signal=41%	NEK7/HDAC2/CUL5/CCNC/RBM7/PSMC6
Mono_Intermediate	D1	BTM	chaperonin mediated protein folding (I) (M204.0)	13	0.57008	1.39878	0.0917209	0.61771	0.538833	0.595202	1789	tags=62%, list=22%, signal=48%	CCT5/CCT4/HSPD1/CCT7/CCT3/HSPE1/CCT2/CCT8
Mono_Intermediate	D1	BTM	cell cycle (I) (M4.1)	35	-0.411016	-1.31228	0.0995898	0.61771	0.538833	0.595202	900	tags=26%, list=11%, signal=23%	CENPH/PRC1/CENPN/MCM2/PRKAR2B/KIF23/MCM5/STMN1/SMC2
Mono_Intermediate	D1	BTM	enriched in activated dendritic cells (II) (M165)	29	0.448034	1.33387	0.0997839	0.61771	0.538833	0.595202	1331	tags=31%, list=16%, signal=26%	HLX/PARP9/DSE/MX2/DOCK4/RSAD2/SERPING1/DAPK1/IFNGR2
Mono_Intermediate	D1	Hallmark	HALLMARK_WNT_BETA_CATENIN_SIGNALING	21	0.487404	1.34632	0.109181	0.645159	0.764265	0.621651	1606	tags=48%, list=20%, signal=38%	NUMB/JAG1/HDAC2/CTNNB1/TCF7/MYC/NOTCH4/FRAT1/NCSTN/NCOR2
Mono_Intermediate	D1	BTM	immune activation - generic cluster (M37.0)	203	0.288105	1.17774	0.119222	0.672132	0.581653	0.647641	1674	tags=28%, list=21%, signal=22%	FAM105A/CREB5/CAMK4/CLEC4D/KCNJ15/ACSL1/LYZ/CRISPLD2/PFKFB4/S100A8/PLXDC2/TLR7/ZNF467/JAG1/CDKN2C/SCD/MEGF9/CIITA/SIGLEC9/CLEC5A/AGPAT9/FCGR3B/KCNE3/CD3G/FAM43A/CEBPE/ELANE/FCAR/RAB32/DUSP6/BLVRB/ANPEP/DYSF/TMEM176A/SAMHD1/C19orf59/LRRK2/HK3/TLR1/VSIG10/KIF16B/CTSS/FPR2/OSCAR/LAT2/SLC22A4/NFE2/SGK1/STX11/QPCT/MCM7/TMEM176B/LAT/ENG/MARCH1/CHAF1A
Mono_Intermediate	D1	BTM	innate antiviral response (M150)	11	0.580311	1.35386	0.125164	0.672132	0.581653	0.647641	858	tags=36%, list=11%, signal=33%	OAS3/OAS1/TAP1/RSAD2
Mono_Intermediate	D1	BTM	CORO1A-DEF6 network (I) (M32.2)	16	-0.497811	-1.32402	0.129256	0.672132	0.581653	0.647641	938	tags=31%, list=12%, signal=28%	CLPTM1/SH2B1/H1FX/ATP5D/STXBP2
Mono_Intermediate	D1	BTM	type I interferon response (M127)	12	0.546343	1.31025	0.150572	0.75286	0.641912	0.725427	1020	tags=42%, list=13%, signal=37%	PARP9/TAP1/RSAD2/USP18/STAT1
Mono_Intermediate	D1	BTM	Monocyte surface signature (S4)	80	0.329607	1.18706	0.166808	0.803149	0.675572	0.773885	1539	tags=26%, list=19%, signal=22%	PTAFR/IL6R/CD36/BRI3/CCR2/MS4A6A/SIGLEC9/SLC11A1/CLEC12B/KCNE3/FPR1/FCGR1B/MFSD1/FCAR/DYSF/C19orf59/APCDD1/TLR1/FPR2/C5AR1/TNFRSF10B
Mono_Intermediate	D1	BTM	transmembrane transport (I) (M87)	13	0.518037	1.27108	0.175814	0.816279	0.67814	0.786536	1645	tags=54%, list=20%, signal=43%	CD36/SLC11A1/SLC15A3/DAPK1/HK3/SLC22A4/TLR4
Mono_Intermediate	D1	BTM	Resting dendritic cell surface signature (S10)	49	0.357608	1.18014	0.198095	0.851451	0.705492	0.820427	1628	tags=31%, list=20%, signal=25%	ITPRIPL2/PLXDC2/ABCA6/JAG1/LHFPL2/CD86/AGPAT9/SLAMF8/MFSD1/NRP1/GPR137B/LRFN4/SERINC5/CD1A/ENG
Mono_Intermediate	D1	BTM	leukocyte differentiation (M160)	10	-0.541036	-1.25758	0.203629	0.851451	0.705492	0.820427	1151	tags=30%, list=14%, signal=26%	ADAM8/CD83/ID1
Mono_Intermediate	D1	BTM	blood coagulation (M11.1)	20	-0.430482	-1.2085	0.209035	0.851451	0.705492	0.820427	1278	tags=30%, list=16%, signal=25%	ITGAX/SERPINA1/PSAP/SYK/SLC7A7/FCER1G
Mono_Intermediate	D1	Hallmark	HALLMARK_EPITHELIAL_MESENCHYMAL_TRANSITION	62	0.336142	1.15894	0.214174	0.851451	0.870676	0.820427	1600	tags=26%, list=20%, signal=21%	FAS/PVR/VEGFA/SNTB1/PPIB/TGFB1/VCAN/LAMC1/FBN2/IL15/ANPEP/PMP22/TAGLN/AREG/BMP1/MCM7
Mono_Intermediate	D1	BTM	enriched in neutrophils (I) (M37.1)	34	0.377779	1.163	0.231949	0.851451	0.728356	0.820427	1512	tags=32%, list=19%, signal=26%	CREB5/PTAFR/KCNJ15/PFKFB4/FCGR3B/FPR1/VNN3/FPR2/SLC22A4/C5AR1/NFE2
Mono_Intermediate	D1	BTM	putative targets of PAX3 (M89.0)	10	-0.524289	-1.21865	0.234578	0.851451	0.728356	0.820427	778	tags=60%, list=10%, signal=54%	EGR1/HBEGF/CDKN1A/GEM/CD83/G0S2
Mono_Intermediate	D1	Hallmark	HALLMARK_DNA_REPAIR	76	0.316272	1.13089	0.237642	0.851451	0.870676	0.820427	2128	tags=37%, list=26%, signal=27%	POLB/RPA2/APRT/NFX1/RBX1/PCNA/ERCC3/GTF2A2/SDCBP/GUK1/POLR2J/POLA1/POLR2A/POLR1D/POLR2E/PDE4B/XPC/POLE4/ADA/CSTF3/ZNF707/RPA3/GTF3C5/EDF1/POLR2K/RAE1/UMPS/CMPK2
Mono_Intermediate	D1	BTM	enriched in activated dendritic cells/monocytes (M64)	15	0.468998	1.19109	0.242785	0.851451	0.728356	0.820427	1057	tags=27%, list=13%, signal=23%	IL13RA1/SLC15A3/DRAM1/ANPEP
Mono_Intermediate	D1	Hallmark	HALLMARK_CHOLESTEROL_HOMEOSTASIS	46	-0.331817	-1.12668	0.251044	0.851451	0.870676	0.820427	324	tags=13%, list=4%, signal=13%	GUSB/PLSCR1/FABP5/MVK/ACSS2/PNRC1
Mono_Intermediate	D1	BTM	enriched in antigen presentation (I) (M71)	13	0.481164	1.18061	0.256744	0.851451	0.733561	0.820427	3370	tags=54%, list=41%, signal=32%	AGPAT9/HLA-DPB1/HLA-DQB1/HLA-DQA1/ITPR3/ASPH/RTN1
Mono_Intermediate	D1	BTM	respiratory electron transport chain (mitochondrion) (M219)	16	-0.435762	-1.15899	0.262633	0.851451	0.733561	0.820427	1996	tags=50%, list=24%, signal=38%	COX7A2L/UQCRC2/COX8A/UQCRH/UQCRB/CYC1/COX5B/UQCRC1
Mono_Intermediate	D1	Hallmark	HALLMARK_G2M_CHECKPOINT	97	-0.279945	-1.09239	0.26363	0.851451	0.870676	0.820427	693	tags=13%, list=9%, signal=12%	PRC1/MCM2/KIF23/HMGA1/KIF22/MCM5/STMN1/ODC1/MCM3/SLC7A1/ATRX/HMGN2/SMC2
Mono_Intermediate	D1	Hallmark	HALLMARK_XENOBIOTIC_METABOLISM	96	-0.279869	-1.09076	0.268535	0.851451	0.870676	0.820427	1109	tags=19%, list=14%, signal=16%	ID2/KYNU/CAT/CDA/ELOVL5/ACO2/ABCC3/NDRG2/AHCY/IL1R1/PAPSS2/PDLIM5/FBP1/ACP2/SLC35B1/SSR3/HES6/CYFIP2
Mono_Intermediate	D1	Hallmark	HALLMARK_UV_RESPONSE_DN	69	0.313382	1.10416	0.282664	0.864372	0.870676	0.832877	1507	tags=29%, list=18%, signal=24%	FZD2/NEK7/MAPK14/MRPS31/PIAS3/NR3C1/CITED2/ABCC1/SPOP/LAMC1/MYC/NR1D2/PIK3CD/PMP22/PHF3/NRP1/ATP2B4/MTA1/GCNT1/DYRK1A
Mono_Intermediate	D1	BTM	enriched in monocytes (IV) (M118.0)	49	0.334922	1.10527	0.291939	0.864372	0.788234	0.832877	1984	tags=39%, list=24%, signal=30%	ACSL1/LYZ/DPYD/AGPAT9/HLA-DMB/DUSP6/NAIP/DYSF/SAMHD1/C19orf59/PGD/LRRK2/TLR1/CTSS/TMEM176B/PAK1/PID1/EMR1/CARD9
Mono_Intermediate	D1	BTM	mismatch repair (I) (M22.0)	14	-0.438738	-1.12122	0.304857	0.864372	0.796562	0.832877	3	tags=29%, list=0%, signal=29%	ZWINT/FIGNL1/SSBP1/SMC2
Mono_Intermediate	D1	Hallmark	HALLMARK_INFLAMMATORY_RESPONSE	112	0.283514	1.07337	0.312189	0.864372	0.870676	0.832877	1672	tags=27%, list=21%, signal=22%	PVR/PTAFR/SCARF1/KCNJ2/ATP2A2/RAF1/OSM/SGMS2/CLEC5A/MYC/FPR1/IRAK2/IL15/GABBR1/CD14/AHR/TLR1/RTP4/HIF1A/CCL2/IFNGR2/PTGER4/SLC31A1/NMI/TAPBP/C5AR1/LCP2/CD55/PDE4B/IRF1
Mono_Intermediate	D1	Hallmark	HALLMARK_IL2_STAT5_SIGNALING	113	-0.265097	-1.05869	0.317468	0.864372	0.870676	0.832877	1053	tags=17%, list=13%, signal=15%	MAPKAPK2/MAP3K8/LRIG1/PNP/FLT3LG/CD83/AHCY/CCND2/SMPDL3A/DENND5A/GALM/SWAP70/PLSCR1/LTB/ODC1/HOPX/PHTF2/NDRG1/PHLDA1
Mono_Intermediate	D1	BTM	T cell surface signature (S0)	10	0.492616	1.1203	0.324619	0.864372	0.821692	0.832877	2040	tags=50%, list=25%, signal=38%	GIMAP2/CLEC2D/CD3G/CD320/SLC38A1
Mono_Intermediate	D1	Hallmark	HALLMARK_ESTROGEN_RESPONSE_EARLY	73	-0.286545	-1.06475	0.329206	0.864372	0.870676	0.832877	1301	tags=25%, list=16%, signal=21%	DEPTOR/KLF4/CANT1/CD44/ITPK1/ELF1/ALDH3B1/ELOVL5/LRIG1/RASGRP1/RBBP8/UGCG/PAPSS2/RPS6KA2/WFS1/AQP3/SLC9A3R1/HES1
Mono_Intermediate	D1	Hallmark	HALLMARK_ESTROGEN_RESPONSE_LATE	80	-0.278663	-1.05377	0.332196	0.864372	0.870676	0.832877	1299	tags=25%, list=16%, signal=21%	KLF4/CD44/ITPK1/CKB/ID2/SERPINA1/SORD/ALDH3B1/ELOVL5/CD9/IDH2/RBBP8/PRKAR2B/PAPSS2/RPS6KA2/WFS1/IMPA2/FABP5/PTPN6/SLC9A3R1
Mono_Intermediate	D1	Hallmark	HALLMARK_ALLOGRAFT_REJECTION	123	0.275931	1.05733	0.332451	0.864372	0.870676	0.832877	1544	tags=30%, list=19%, signal=25%	FAS/CRTAM/EIF3A/SOCS1/CD86/HDAC9/GALNT1/CCR2/TAP1/BRCA1/JAK2/ITGB2/WAS/TGFB1/PF4/CD3G/UBE2D1/HLA-DMB/ELANE/IL15/HLA-E/MAP4K1/GBP2/STAT1/PRKCB/TLR1/ST8SIA4/HIF1A/CCL2/IFNGR2/CTSS/C2/CD8B/GCNT1/TAPBP/BCL3/LCP2
Mono_Intermediate	D1	Hallmark	HALLMARK_ANDROGEN_RESPONSE	50	-0.304296	-1.0531	0.352668	0.883021	0.870676	0.850846	1021	tags=26%, list=13%, signal=23%	SORD/PA2G4/ELOVL5/ELL2/MAF/PTK2B/CENPN/UBE2J1/ZBTB10/PDLIM5/CDK6/SPCS3/NDRG1
Mono_Intermediate	D1	BTM	small GTPase mediated signal transduction (M215)	11	-0.45402	-1.08697	0.357741	0.883021	0.840568	0.850846	2912	tags=64%, list=36%, signal=41%	ARHGAP4/HMHA1/RHOH/ARHGDIA/VAV1/ARHGDIB/ARHGAP15
Mono_Intermediate	D1	BTM	inflammatory response (M33)	10	-0.46604	-1.08326	0.363927	0.883021	0.840568	0.850846	923	tags=30%, list=11%, signal=27%	TBC1D8/FCER1G/AIF1
Mono_Intermediate	D1	BTM	cell division - E2F transcription network (M4.8)	11	-0.450299	-1.07806	0.367404	0.883021	0.840568	0.850846	798	tags=36%, list=10%, signal=33%	ZWINT/CASP2/MCM2/MCM3
Mono_Intermediate	D1	BTM	MHC-TLR7-TLR8 cluster (M146)	16	0.412913	1.06707	0.373586	0.883021	0.840568	0.850846	3026	tags=62%, list=37%, signal=39%	TLR7/HLA-E/HLA-B/HLA-DPB1/HLA-DQB1/HLA-DQA1/HLA-A/HLA-C/HLA-F/TLR8
Mono_Intermediate	D1	Hallmark	HALLMARK_GLYCOLYSIS	105	0.274226	1.03	0.397616	0.921157	0.870676	0.887593	978	tags=20%, list=12%, signal=18%	PPFIA4/VEGFA/SLC25A13/CITED2/SOD1/IDUA/GLRX/NDUFV3/IL13RA1/ENO1/IDH1/VCAN/EXT1/CLN6/MIF/TXN/NOL3/PGAM1/DSC2/CTH/COG2
Mono_Intermediate	D1	BTM	cell cycle and transcription (M4.0)	177	0.252389	1.01678	0.407799	0.921157	0.89275	0.887593	817	tags=16%, list=10%, signal=15%	PTAFR/LILRA6/SGOL2/NCF1/CD36/S100A9/KIAA1598/FGL2/CENPF/S100A12/CD86/CEBPD/MS4A6A/IL13RA1/PLBD1/PCNA/SLC11A1/BRCA1/GCA/FCGR1A/TYMP/CDCA7/SLC15A3/VCAN/SCPEP1/FPR1/FCGR1B/PAICS/CLEC4E
Mono_Intermediate	D1	Hallmark	HALLMARK_IL6_JAK_STAT3_SIGNALING	56	0.300852	1.02087	0.410978	0.921157	0.870676	0.887593	1947	tags=34%, list=24%, signal=26%	FAS/ACVRL1/CD36/SOCS1/IL13RA1/TGFB1/PF4/CD14/SOCS3/STAT1/STAT3/CXCL3/IFNGR2/TNFRSF1A/IRF1/MYD88/GRB2/PTPN2/STAM2
Mono_Intermediate	D1	Hallmark	HALLMARK_SPERMATOGENESIS	36	-0.311816	-0.999543	0.449669	0.933104	0.870676	0.899105	622	tags=19%, list=8%, signal=18%	SLC12A2/TSN/PHF7/IFT88/CCT6B/ACRBP/VDAC3
Mono_Intermediate	D1	BTM	regulation of signal transduction (M3)	28	-0.328155	-0.999773	0.449955	0.933104	0.959115	0.899105	2178	tags=46%, list=27%, signal=34%	CSF1R/BCL6/JUP/SULF2/TLR5/NOD2/KLF4/CCR1/TLR2/SYK/PSD3/FGD4/FOXO1
Mono_Intermediate	D1	Hallmark	HALLMARK_APICAL_SURFACE	18	-0.359903	-0.986405	0.464622	0.933104	0.870676	0.899105	264	tags=22%, list=3%, signal=22%	SULF2/IL2RG/TMEM8B/LYPD3
Mono_Intermediate	D1	Hallmark	HALLMARK_REACTIVE_OXYGEN_SPECIES_PATHWAY	40	0.306368	0.973789	0.497256	0.933104	0.870676	0.899105	1660	tags=32%, list=20%, signal=26%	GLRX2/SBNO2/SOD1/MBP/GLRX/ABCC1/TXN/PRDX1/PRDX2/NQO1/SRXN1/IPCEF1/MSRA
Mono_Intermediate	D1	Hallmark	HALLMARK_KRAS_SIGNALING_DN	37	0.309792	0.968191	0.506524	0.933104	0.870676	0.899105	2350	tags=43%, list=29%, signal=31%	CLSTN3/IDUA/RSAD2/DTNB/ASB7/COPZ2/CDKAL1/MTHFR/SGK1/YPEL1/SNN/TGM1/GTF3C5/SLC16A7/BTG2/CCDC106
Mono_Intermediate	D1	BTM	endoplasmic reticulum (M37.2)	12	0.401207	0.962178	0.517157	0.933104	0.960567	0.899105	463	tags=25%, list=6%, signal=24%	ACSL1/TLR7/SCD
Mono_Intermediate	D1	BTM	DNA repair (M76)	11	0.41066	0.958065	0.520112	0.933104	0.960567	0.899105	561	tags=18%, list=7%, signal=17%	PCNA/BRCA1
Mono_Intermediate	D1	BTM	platelet activation (II) (M32.1)	14	0.381796	0.952123	0.522449	0.933104	0.960567	0.899105	768	tags=21%, list=9%, signal=19%	MAP2K2/TGFB1/TLN1
Mono_Intermediate	D1	Hallmark	HALLMARK_APICAL_JUNCTION	79	-0.254355	-0.960555	0.52396	0.933104	0.870676	0.899105	980	tags=18%, list=12%, signal=16%	ACTG1/RHOF/TGFBI/RRAS/SYK/NEXN/MAP4K2/ARPC2/CNN2/PFN1/TMEM8B/VAV2/SPEG/FSCN1
Mono_Intermediate	D1	BTM	transmembrane transport (II) (M191)	10	-0.405699	-0.943002	0.53063	0.933104	0.960567	0.899105	1439	tags=40%, list=18%, signal=33%	SLC35A3/SLC12A2/MDFIC/ATP8A1
Mono_Intermediate	D1	Hallmark	HALLMARK_E2F_TARGETS	92	0.260556	0.96019	0.542169	0.933104	0.870676	0.899105	796	tags=13%, list=10%, signal=12%	NUP205/RPA2/XPO1/XRCC6/CCP110/CDKN2C/PCNA/EIF2S1/BRCA1/MYC/NOLC1/PAICS
Mono_Intermediate	D1	Hallmark	HALLMARK_COMPLEMENT	119	0.251716	0.959657	0.542876	0.933104	0.870676	0.899105	1582	tags=24%, list=19%, signal=19%	USP15/RAF1/CD36/S100A9/HSPA1A/DGKH/S100A12/SPOCK2/KLK1/GCA/JAK2/WAS/DOCK4/LAMP2/NOTCH4/APOBEC3F/SERPING1/DUSP6/PRSS36/HSPA5/PPP2CB/CTSS/C2/STX4/GNB4/LCP2/VCPIP1/CD55
Mono_Intermediate	D1	BTM	T cell activation and signaling (M5.1)	15	-0.355774	-0.929732	0.54675	0.933104	0.960567	0.899105	1521	tags=33%, list=19%, signal=27%	IL2RG/BIN2/CD3D/CD4/CD52
Mono_Intermediate	D1	Hallmark	HALLMARK_MYOGENESIS	63	0.274433	0.94845	0.549905	0.933104	0.870676	0.899105	2234	tags=38%, list=27%, signal=28%	PPFIA4/ACSL1/CD36/SCD/TGFB1/SPTAN1/ENO3/RB1/FLII/PDLIM7/MYH3/NQO1/TAGLN/SORBS3/TNNT1/IFRD1/MEF2A/MYLPF/EPHB3/FKBP1B/RIT1/TSC2/AGRN/HDAC5
Mono_Intermediate	D1	Hallmark	HALLMARK_HEDGEHOG_SIGNALING	12	0.38784	0.930122	0.556535	0.933104	0.870676	0.899105	1353	tags=33%, list=17%, signal=28%	VEGFA/NF1/NRP1/PML
Mono_Intermediate	D1	BTM	enriched in monocytes (surface) (M118.1)	15	0.358818	0.911269	0.582015	0.933104	0.960567	0.899105	1872	tags=33%, list=23%, signal=26%	AGPAT9/HLA-DMB/C19orf59/TMEM176B/EMR1
Mono_Intermediate	D1	BTM	cell adhesion (GO) (M117)	12	-0.367645	-0.900272	0.587064	0.933104	0.960567	0.899105	2524	tags=67%, list=31%, signal=46%	PPP2R1A/ADAM9/PTPRC/CORO1A/BCL2/NINJ1/CD300A/PLEK
Mono_Intermediate	D1	Hallmark	HALLMARK_HEME_METABOLISM	105	-0.238888	-0.9422	0.587478	0.933104	0.870676	0.899105	1062	tags=18%, list=13%, signal=16%	BSG/CAT/ERMAP/RIOK3/RCL1/KHNYN/ELL2/CCDC28A/LRP10/SIDT2/DCAF11/NUDT4/C3/DCAF10/GAPVD1/AQP3/TFDP2/HAGH/RNF123
Mono_Intermediate	D1	Hallmark	HALLMARK_FATTY_ACID_METABOLISM	84	-0.246688	-0.939508	0.587687	0.933104	0.870676	0.899105	1472	tags=23%, list=18%, signal=19%	ACAT2/NCAPH2/LGALS1/ALDOA/LDHA/HSD17B11/MDH2/ELOVL5/ACO2/PRDX6/D2HGDH/MGLL/G0S2/SDHD/ERP29/GRHPR/ODC1/BCKDHB/OSTC
Mono_Intermediate	D1	Hallmark	HALLMARK_MYC_TARGETS_V2	42	0.285435	0.916075	0.598762	0.933104	0.870676	0.899105	1837	tags=29%, list=23%, signal=22%	PPAN/HSPD1/TMEM97/NIP7/MYC/NOLC1/NOP16/SLC19A1/TFB2M/HSPE1/CDK4/EXOSC5
CD8_TEMRA	D1	BTM	enriched in NK cells (I) (M7.2)	37	-0.304218	-0.970727	0.506646	0.985461	0.932914	0.937584	420	tags=16%, list=6%, signal=15%	XCL1/FGFBP2/NKG7/PTGDR/CST7/CCL5
Mono_Intermediate	D1	BTM	mitotic cell cycle - DNA replication (M4.4)	11	-0.368775	-0.882886	0.610264	0.933104	0.960567	0.899105	1259	tags=45%, list=15%, signal=38%	MCM8/CDK2/MCM2/MCM5/MCM3
Mono_Intermediate	D1	BTM	B cell surface signature (S2)	19	-0.316983	-0.881724	0.631486	0.933104	0.960567	0.899105	986	tags=16%, list=12%, signal=14%	CD180/CSMD1/CD52
Mono_Intermediate	D1	BTM	golgi membrane (I) (M113)	10	0.381211	0.866943	0.646417	0.933104	0.960567	0.899105	1958	tags=30%, list=24%, signal=23%	SGMS2/CSGALNACT1/FAM198B
Mono_Intermediate	D1	Hallmark	HALLMARK_ANGIOGENESIS	14	0.345584	0.861816	0.650835	0.933104	0.870676	0.899105	1301	tags=43%, list=16%, signal=36%	VEGFA/JAG1/PF4/VCAN/NRP1/THBD
Mono_Intermediate	D1	Hallmark	HALLMARK_UNFOLDED_PROTEIN_RESPONSE	58	-0.253668	-0.899518	0.658231	0.933104	0.870676	0.899105	660	tags=16%, list=8%, signal=14%	SEC11A/PDIA5/NFYA/NOP56/POP4/WFS1/SPCS3/PAIP1/SSR1
Mono_Intermediate	D1	Hallmark	HALLMARK_TGF_BETA_SIGNALING	35	-0.272598	-0.870341	0.674567	0.933104	0.870676	0.899105	1739	tags=31%, list=21%, signal=25%	SPTBN1/PPP1R15A/PPP1CA/ACVR1/TGIF1/FKBP1A/ID2/SMAD7/MAP3K7/ID1/SMAD1
Mono_Intermediate	D1	BTM	cell cycle (III) (M103)	24	-0.291061	-0.856654	0.681445	0.933104	0.960567	0.899105	697	tags=21%, list=9%, signal=19%	CDK2/RBL2/MCM2/MCM5/MCM3
Mono_Intermediate	D1	BTM	Activated (LPS) dendritic cell surface signature (S11)	24	-0.290173	-0.85404	0.686101	0.933104	0.960567	0.899105	969	tags=21%, list=12%, signal=18%	TTYH2/PDCD1LG2/F11R/CD58/SLC43A2
Mono_Intermediate	D1	BTM	respiratory electron transport chain (mitochondrion) (M216)	10	0.362195	0.823698	0.706037	0.933104	0.960567	0.899105	2729	tags=60%, list=33%, signal=40%	COX6C/NDUFB7/NDUFS6/COX6A1/ATP5H/NDUFB10
Mono_Intermediate	D1	Hallmark	HALLMARK_PI3K_AKT_MTOR_SIGNALING	71	0.246236	0.872168	0.70839	0.933104	0.870676	0.899105	2028	tags=31%, list=25%, signal=23%	CLTC/CAMK4/RAF1/SLA/GSK3B/SMAD2/RIPK1/PRKCB/TNFRSF1A/DAPP1/RALB/MKNK1/MYD88/PRKAR2A/RPS6KA1/CDK4/SQSTM1/GRB2/TBK1/CDKN1B/RIT1/ACACA
Mono_Intermediate	D1	BTM	CORO1A-DEF6 network (II) (M32.4)	13	-0.328735	-0.823222	0.710179	0.933104	0.960567	0.899105	2410	tags=38%, list=30%, signal=27%	BRD2/CORO1A/MAZ/SH2B1/H1FX
Mono_Intermediate	D1	BTM	golgi membrane (II) (M237)	13	-0.327842	-0.820986	0.716015	0.933104	0.960567	0.899105	1884	tags=31%, list=23%, signal=24%	RAB33B/SLC35A3/GOLPH3L/SLC35A5
Mono_Intermediate	D1	BTM	cell activation (IL15, IL23, TNF) (M24)	10	-0.345145	-0.802251	0.717182	0.933104	0.960567	0.899105	1000	tags=30%, list=12%, signal=26%	MAP3K8/CD83/TNF
Mono_Intermediate	D1	BTM	T cell activation (II) (M7.3)	12	0.33742	0.809205	0.71817	0.933104	0.960567	0.899105	750	tags=17%, list=9%, signal=15%	CRTAM/CD3G
Mono_Intermediate	D1	BTM	enriched in antigen presentation (III) (M95.1)	12	-0.329042	-0.805741	0.71964	0.933104	0.960567	0.899105	69	tags=33%, list=1%, signal=33%	PTPRC/EVI2B/PLEK/AIF1
Mono_Intermediate	D1	BTM	regulation of antigen presentation and immune response (M5.0)	59	0.250416	0.858199	0.720858	0.933104	0.960567	0.899105	1728	tags=27%, list=21%, signal=22%	MAPK14/VASP/TLR7/CD86/FCGR1B/CD3G/HLA-DMB/DUSP6/TLR1/LAT2/LCP2/TLR4/MYD88/MEF2A/PAK1/RPS6KA1
Mono_Intermediate	D1	BTM	enriched in dendritic cells (M168)	16	0.309005	0.798549	0.743832	0.933104	0.960567	0.899105	1181	tags=25%, list=14%, signal=21%	JAG1/CLEC5A/AGPAT9/PGD
Mono_Intermediate	D1	Hallmark	HALLMARK_MITOTIC_SPINDLE	110	-0.222416	-0.88399	0.745758	0.933104	0.870676	0.899105	2084	tags=34%, list=26%, signal=25%	EPB41L2/NUSAP1/OPHN1/TIAM1/ROCK1/ARHGAP27/KATNA1/EZR/MAPRE1/SASS6/STK38L/RASAL2/NEDD9/SMC3/TSC1/SPTBN1/ITSN1/PLEKHG2/CYTH2/CCDC88A/MAP3K11/BCR/ATG4B/RHOF/ARHGEF3/TUBGCP2/PRC1/KIF23/KIF22/PDLIM5/ARHGAP29/CDC42BPA/KIF1B/LATS1/PALLD/FGD4/FSCN1
Mono_Intermediate	D1	Hallmark	HALLMARK_ADIPOGENESIS	112	-0.221575	-0.884079	0.746468	0.933104	0.870676	0.899105	1803	tags=26%, list=22%, signal=20%	UBC/COX8A/RETN/DDT/ITSN1/PHYH/PIM3/COQ9/ALDOA/ABCA1/PGM1/CAT/MDH2/SDHB/RIOK3/ACO2/RNF11/MAP4K3/GPX3/MCCC1/NDUFA5/MGLL/CYC1/APLP2/C3/CHCHD10/AGPAT3/DLAT/UQCRC1
Mono_Intermediate	D1	BTM	enriched in myeloid cells and monocytes (M81)	22	0.291143	0.813803	0.746582	0.933104	0.960567	0.899105	973	tags=18%, list=12%, signal=16%	TLR7/CCR2/CLEC5A/CD14
Mono_Intermediate	D1	BTM	viral sensing & immunity; IRF2 targets network (I) (M111.0)	16	0.307625	0.794982	0.750139	0.933104	0.960567	0.899105	1450	tags=31%, list=18%, signal=26%	TLR7/TAP1/USP18/CTSS/IFI35
Mono_Intermediate	D1	BTM	enriched in monocytes (III) (M73)	10	0.346411	0.787801	0.753432	0.933104	0.960567	0.899105	981	tags=20%, list=12%, signal=18%	PLXDC2/DUSP6
Mono_Intermediate	D1	BTM	DC surface signature (S5)	50	-0.244109	-0.844806	0.762413	0.933104	0.960567	0.899105	892	tags=20%, list=11%, signal=18%	CD9/TNFRSF11A/PDCD1LG2/CD83/ABCC3/IL1R1/CD58/CD1B/AGPAT3/GRINA
Mono_Intermediate	D1	BTM	lysosomal/endosomal proteins (M139)	11	0.334252	0.779806	0.763891	0.933104	0.960567	0.899105	1384	tags=27%, list=17%, signal=23%	SLC11A1/AP1S2/CTSS
Mono_Intermediate	D1	Hallmark	HALLMARK_COAGULATION	50	0.249573	0.828352	0.769325	0.933104	0.870676	0.899105	1524	tags=22%, list=19%, signal=18%	FURIN/CAPN2/PF4/LAMP2/ARF4/SERPING1/DUSP6/CTSK/THBD/C2/BMP1
Mono_Intermediate	D1	Hallmark	HALLMARK_NOTCH_SIGNALING	17	-0.29108	-0.787478	0.769965	0.933104	0.870676	0.899105	32	tags=12%, list=0%, signal=12%	FBXW11/HES1
Mono_Intermediate	D1	Hallmark	HALLMARK_APOPTOSIS	96	0.229332	0.848313	0.785056	0.933104	0.870676	0.899105	973	tags=12%, list=12%, signal=11%	FAS/DNAJA1/IGF2R/DPYD/SOD1/CTNNB1/TAP1/BRCA1/SPTAN1/CREBBP/CTH/CD14
Mono_Intermediate	D1	Hallmark	HALLMARK_PROTEIN_SECRETION	59	0.241394	0.827281	0.785714	0.933104	0.870676	0.899105	1170	tags=17%, list=14%, signal=15%	CLTC/IGF2R/SOD1/CD63/GOLGA4/LAMP2/YIPF6/COG2/COPB1/GBF1
Mono_Intermediate	D1	Hallmark	HALLMARK_PEROXISOME	55	-0.237408	-0.834894	0.785965	0.933104	0.870676	0.899105	1351	tags=36%, list=17%, signal=31%	SLC25A17/MSH2/FDPS/PABPC1/EHHADH/CLN8/CTPS1/CNBP/ATXN1/SIAH1/ABCD3/HSD17B11/CAT/ELOVL5/VPS4B/IDH2/LONP2/STS/ABCC5/CDK7
Mono_Intermediate	D1	BTM	activated dendritic cells (M67)	10	0.332872	0.757011	0.786722	0.933104	0.960567	0.899105	1790	tags=40%, list=22%, signal=31%	RSAD2/SERPING1/C2/IRF7
Mono_Intermediate	D1	BTM	myeloid cell enriched receptors and transporters (M4.3)	29	-0.259583	-0.796886	0.794157	0.933104	0.960567	0.899105	1886	tags=34%, list=23%, signal=27%	SULF2/TLR5/SLC24A4/CHST15/LRRC25/CCR1/SLC2A6/LILRA1/SLC7A7/RNASE6
Mono_Intermediate	D1	Hallmark	HALLMARK_HYPOXIA	101	-0.218587	-0.858333	0.7996	0.933104	0.870676	0.899105	1712	tags=28%, list=21%, signal=22%	PPP1R15A/ISG20/GPI/KLF7/JUN/SLC6A6/PLAC8/GAA/TES/ADORA2B/DDIT4/ALDOA/RRAGD/LDHA/CHST2/PGM1/LXN/PDK1/TGFBI/S100A4/TPI1/B3GALT6/GRHPR/FBP1/PGK1/PNRC1/ETS1/NDRG1
Mono_Intermediate	D1	BTM	E2F1 targets (Q3) (M10.0)	13	0.304247	0.746517	0.811535	0.933104	0.960567	0.899105	938	tags=23%, list=12%, signal=20%	HIST1H2BK/PCNA/MAP4K1
Mono_Intermediate	D1	BTM	enriched in neutrophils (II) (M163)	10	-0.311345	-0.723687	0.817716	0.933104	0.960567	0.899105	258	tags=20%, list=3%, signal=19%	DENND3/IMPA2
Mono_Intermediate	D1	BTM	T & B cell development, activation (M62.0)	16	-0.282885	-0.752385	0.818261	0.933104	0.960567	0.899105	892	tags=25%, list=11%, signal=22%	STK32B/CD9/PSD3/CD1B
Mono_Intermediate	D1	BTM	enriched in antigen presentation (II) (M95.0)	21	0.270463	0.747081	0.830468	0.93879	0.96097	0.904583	579	tags=14%, list=7%, signal=13%	FGL2/SLA/ITGB2
Mono_Intermediate	D1	Hallmark	HALLMARK_MTORC1_SIGNALING	130	0.213829	0.826803	0.854852	0.958024	0.910603	0.923116	1934	tags=26%, list=24%, signal=20%	NUP205/CACYBP/SLC2A3/ATP2A2/FGL2/GLRX/SCD/SLA/ITGB2/HSPD1/TMEM97/ENO1/IDH1/GSK3B/PPA1/PSMC6/CTH/PRDX1/HSPA5/FADS1/DAPP1/HSPE1/PSMC2/SQLE/IFRD1/TM7SF2/NFIL3/NUFIP1/SLC37A4/SQSTM1/SERPINH1/XBP1/NAMPT/TBK1
Mono_Intermediate	D1	BTM	platelet activation (I) (M32.0)	18	-0.262812	-0.720303	0.863527	0.959474	0.985003	0.924514	2102	tags=33%, list=26%, signal=25%	CORO1A/GNAI2/AKT1/PPP1CA/H1FX/PFN1
Mono_Intermediate	D1	BTM	extracellular matrix (II) (M2.1)	18	0.264868	0.705092	0.87677	0.965933	0.985003	0.930737	686	tags=11%, list=8%, signal=10%	FGL2/VCAN
Mono_Intermediate	D1	BTM	transcription elongation, RNA polymerase II (M234)	10	0.290177	0.659916	0.887719	0.969777	0.985003	0.934441	1611	tags=40%, list=20%, signal=32%	MIF/POLR2J/UQCRQ/POLR2E
Mono_Intermediate	D1	BTM	transcription regulation in cell development (M49)	20	0.245146	0.670168	0.91214	0.975442	0.991676	0.9399	2308	tags=45%, list=28%, signal=32%	BRCA1/VCAN/TYROBP/SEMA4A/PAK1/FES/TIMP2/HMGB2/SOD2
Mono_Intermediate	D1	Hallmark	HALLMARK_BILE_ACID_METABOLISM	44	-0.219074	-0.735823	0.913194	0.975442	0.934551	0.9399	1758	tags=27%, list=22%, signal=22%	ATXN1/PECR/PHYH/ABCA1/ABCD3/HSD17B11/CAT/PEX11G/IDH2/LONP2/PEX26/PFKM
Mono_Intermediate	D1	Hallmark	HALLMARK_KRAS_SIGNALING_UP	83	0.210517	0.763011	0.915479	0.975442	0.934551	0.9399	1419	tags=18%, list=17%, signal=15%	NIN/MPZL2/BPGM/HDAC9/GLRX/ITGB2/MMD/MAP4K1/DUSP6/TRIB1/TMEM176A/NRP1/ST6GAL1/CTSS/LAT2
Mono_Intermediate	D1	BTM	mitochondrial cluster (M235)	11	0.267807	0.62479	0.922919	0.975442	0.991676	0.9399	1711	tags=27%, list=21%, signal=22%	SMARCAL1/ACADM/ALDH6A1
Mono_Intermediate	D1	BTM	cell division (stimulated CD4+ T cells) (M46)	11	-0.253088	-0.605919	0.930642	0.975673	0.991676	0.940122	1442	tags=45%, list=18%, signal=37%	SHCBP1/ZNRF1/ZWINT/APOBEC3B/CDK6
Mono_Intermediate	D1	BTM	complement and other receptors in DCs (M40)	10	0.240547	0.547049	0.963137	0.989805	0.991676	0.953739	3026	tags=60%, list=37%, signal=38%	CD86/TYROBP/HLA-DQB1/HLA-DQA1/OLR1/TLR8
Mono_Intermediate	D1	BTM	NK cell surface signature (S1)	10	-0.233123	-0.541868	0.967343	0.989805	0.991676	0.953739	1202	tags=20%, list=15%, signal=17%	ADRB2/SLAMF7
Mono_Intermediate	D1	BTM	intracellular transport (M147)	12	-0.217153	-0.531754	0.975369	0.989805	0.991676	0.953739	2152	tags=33%, list=26%, signal=25%	TMX1/SEC63/PPP1R12A/VPS4B
Mono_Intermediate	D1	BTM	KLF12 targets network (M32.3)	13	-0.203467	-0.509525	0.981413	0.989805	0.991676	0.953739	6493	tags=31%, list=80%, signal=6%	PPP2R1A/CORO1A/GNAI2/CLPTM1
Mono_Intermediate	D1	Hallmark	HALLMARK_UV_RESPONSE_UP	85	-0.183883	-0.703076	0.982191	0.989805	0.982191	0.953739	876	tags=18%, list=11%, signal=16%	ALDOA/AMD1/CDK2/BSG/POLE3/MMP14/RASGRP1/PDAP1/BAK1/GPX3/AP2S1/PRKACA/AQP3/GRINA/NFKBIA
Mono_Intermediate	D1	BTM	collagen, TGFB family et al (M77)	10	-0.199951	-0.464764	0.991676	0.991676	0.991676	0.955542	6521	tags=20%, list=80%, signal=4%	JUP/CD9
Mono_Intermediate	D28	Hallmark	HALLMARK_INTERFERON_ALPHA_RESPONSE	76	0.472617	1.68953	0.00130762	0.16999	0.0640732	0.159667	2014	tags=39%, list=25%, signal=30%	ISG15/TRIM26/IL15/PARP12/HELZ2/LY6E/IFITM1/RSAD2/PARP14/USP18/IFITM2/IRF7/EPSTI1/OASL/CMPK2/IFITM3/IRF1/IFIT2/BATF2/IFI44L/IFIT3/OAS1/NCOA7/TXNIP/TRIM21/IFIH1/RIPK2/SAMD9L/ADAR/MX1
Mono_Intermediate	D28	Hallmark	HALLMARK_INTERFERON_GAMMA_RESPONSE	151	0.382264	1.51119	0.0049299	0.21673	0.120783	0.203569	1519	tags=28%, list=19%, signal=23%	OAS3/ISG15/TRIM26/FAS/IL15/PARP12/HELZ2/LY6E/MX2/RSAD2/HIF1A/BTG1/BPGM/PARP14/USP18/MT2A/ST8SIA4/IFITM2/IRF7/CD274/EPSTI1/CD86/OASL/CMPK2/IFITM3/RNF213/LYSMD2/PFKP/IRF1/NCOA3/CCL2/PTPN1/SOCS1/GZMA/IFIT2/BATF2/CDKN1A/IFI44L/IFIT3/FPR1/MYD88/LCP2
Mono_Intermediate	D28	BTM	enriched in monocytes (II) (M11.0)	175	-0.33547	-1.44148	0.00500147	0.21673	0.306613	0.203569	869	tags=18%, list=11%, signal=17%	TLR5/TGFBI/KCTD12/PLA2G7/SIRPA/CSF3R/CACNA2D3/CCR1/AIF1/TNS3/CLEC4A/LGALS2/FCGRT/CD93/SPI1/LAT2/SIRPB1/P2RY13/EMR2/SYK/TLR2/CPVL/MPEG1/CYBB/LILRA1/NLRP12/SLC7A7/TFEC/HNMT/CSTA/CSF2RA/CDA
Mono_Intermediate	D28	BTM	CORO1A-DEF6 network (II) (M32.4)	13	0.671861	1.62894	0.0149963	0.268416	0.306613	0.252115	1044	tags=23%, list=13%, signal=20%	UBE2M/GNB2/CNOT3
Mono_Intermediate	D28	Hallmark	HALLMARK_MTORC1_SIGNALING	130	0.364087	1.41231	0.0156128	0.268416	0.197663	0.252115	1900	tags=28%, list=23%, signal=22%	ATP2A2/NUP205/CACYBP/UFM1/ITGB2/SLC2A3/ASNS/CALR/BCAT1/HSPD1/CYP51A1/NFIL3/CTH/CANX/HSP90B1/FADS1/SLC37A4/GSK3B/BTG2/XBP1/ABCF2/PSMC2/HMBS/CDKN1A/PIK3R3/GPI/DDIT3/HSPA5/SCD/EEF1E1/MAP2K3/NMT1/ACTR2/ALDOA/NAMPT/ADD3/GLRX
Mono_Intermediate	D28	BTM	cell cycle and transcription (M4.0)	177	-0.313359	-1.34872	0.0170338	0.268416	0.306613	0.252115	1194	tags=22%, list=15%, signal=19%	GRN/PRKCD/LY86/ASF1B/KIF23/CLEC7A/PADI4/KIF18A/TGFBI/KCTD12/PRIM1/SIRPA/CSF3R/CCR1/PRC1/AIF1/TNS3/CLEC4A/LGALS2/FCGRT/CD93/SPI1/SIRPB2/SMC2/STMN1/EMR2/SYK/DONSON/TLR2/CPVL/MPEG1/CYBB/LILRA1/NLRP12/SLC7A7/TFEC/HNMT/CSTA/CSF2RA
Mono_Intermediate	D28	BTM	platelet activation (I) (M32.0)	18	0.603673	1.59019	0.0181357	0.268416	0.306613	0.252115	1380	tags=22%, list=17%, signal=18%	UBE2M/GNB2/ZYX/PPP1CA
Mono_Intermediate	D28	Hallmark	HALLMARK_UNFOLDED_PROTEIN_RESPONSE	58	0.441644	1.50774	0.0182671	0.268416	0.197663	0.252115	2425	tags=50%, list=30%, signal=35%	EXOSC10/VEGFA/HERPUD1/EIF4A3/ASNS/ATF3/CALR/NOLC1/HSP90B1/ALDH18A1/EXOSC5/PARN/XBP1/CCL2/EXOC2/BANF1/DNAJA4/DCTN1/HSPA5/EEF2/IFIT1/DNAJC3/PDIA6/EIF4EBP1/SEC31A/RPS14/MTHFD2/EXOSC9/CEBPB
Mono_Intermediate	D28	Hallmark	HALLMARK_HYPOXIA	101	0.381026	1.42474	0.0201697	0.268416	0.197663	0.252115	1812	tags=29%, list=22%, signal=23%	PLIN2/MIF/NR3C1/VEGFA/SLC2A3/BTG1/ATF3/MT2A/ADM/ENO3/NFIL3/SLC37A4/UGP2/PFKP/PPFIA4/JUN/FAM162A/FOS/CDKN1A/GPI/DDIT3/HSPA5/EXT1/NDST1/BNIP3L/GALK1/FBP1/NDST2/ALDOA
Mono_Intermediate	D28	BTM	antiviral IFN signature (M75)	19	0.591365	1.58052	0.0209197	0.268416	0.306613	0.252115	1798	tags=47%, list=22%, signal=37%	OAS3/RSAD2/HERC5/IRF7/ELANE/IL1B/OAS1/IFIT1/IFIH1
Mono_Intermediate	D28	BTM	T cell activation and signaling (M5.1)	15	-0.609008	-1.59994	0.0227121	0.268416	0.306613	0.252115	1558	tags=53%, list=19%, signal=43%	CD247/TRAF3IP3/HLA-DRA/HLA-DRB1/IL2RG/BIN2/CD3D/CD4
Mono_Intermediate	D28	BTM	enriched in monocytes (IV) (M118.0)	49	-0.413379	-1.44032	0.0344154	0.372834	0.398236	0.350192	1195	tags=29%, list=15%, signal=25%	AMICA1/STEAP4/F5/PADI4/FGD4/PID1/SMARCD3/LTBR/EVI5/CXCR2/DOCK5/RNASE6/CD4/ACPP
Mono_Intermediate	D28	BTM	KLF12 targets network (M32.3)	13	0.622814	1.51003	0.0405999	0.405999	0.411074	0.381343	1044	tags=23%, list=13%, signal=20%	UBE2M/GNB2/CNOT3
Mono_Intermediate	D28	BTM	transmembrane transport (II) (M191)	10	-0.647821	-1.52234	0.0494614	0.459285	0.445153	0.431393	329	tags=30%, list=4%, signal=29%	SLC12A2/MDFIC/ATP8A1
Mono_Intermediate	D28	BTM	small GTPase mediated signal transduction (M215)	11	-0.611393	-1.46978	0.0694414	0.532383	0.516002	0.500052	1659	tags=45%, list=20%, signal=36%	RAC2/HMHA1/ARHGAP4/VAV1/ARHGAP15
Mono_Intermediate	D28	BTM	myeloid cell enriched receptors and transporters (M4.3)	29	-0.431619	-1.34168	0.0864055	0.532383	0.516002	0.500052	1860	tags=52%, list=23%, signal=40%	CHST15/CD1D/LRRC25/MYOF/SIGLEC7/AMICA1/TLR5/KCTD12/CCR1/CLEC4A/SLC2A6/MPEG1/LILRA1/SLC7A7/RNASE6
Mono_Intermediate	D28	BTM	MHC-TLR7-TLR8 cluster (M146)	16	-0.519695	-1.39456	0.0933157	0.532383	0.516002	0.500052	1056	tags=25%, list=13%, signal=22%	HLA-DRA/CD74/HLA-DRB1/CD4
Mono_Intermediate	D28	BTM	innate antiviral response (M150)	11	0.601611	1.40228	0.0969323	0.532383	0.516002	0.500052	1724	tags=64%, list=21%, signal=50%	OAS3/RSAD2/IRF7/OASL/APOBEC3A/OAS1/IFIT1
Mono_Intermediate	D28	Hallmark	HALLMARK_HEME_METABOLISM	105	0.329792	1.24144	0.102462	0.532383	0.55835	0.500052	1364	tags=25%, list=17%, signal=21%	PRDX2/UCP2/NR3C1/E2F2/ICAM4/ASNS/BPGM/MINPP1/UROS/EIF2AK1/HBB/MGST3/CTSB/ALDH6A1/CDC27/USP15/SLC10A3/SLC22A4/BTG2/NEK7/NFE2L1/TRIM58/TNS1/HMBS/FBXO9/CTNS
Mono_Intermediate	D28	BTM	blood coagulation (M11.1)	20	-0.475892	-1.35523	0.102524	0.532383	0.516002	0.500052	1195	tags=30%, list=15%, signal=26%	AMICA1/F5/SIRPA/SERPINB2/SYK/SLC7A7
Mono_Intermediate	D28	Hallmark	HALLMARK_APOPTOSIS	96	0.336667	1.24795	0.104304	0.532383	0.55835	0.500052	2056	tags=36%, list=25%, signal=28%	FAS/DNAJA1/IGF2R/PDCD4/BRCA1/SPTAN1/ATF3/CTNNB1/PTK2/CTH/CREBBP/IFITM3/SOD1/BTG2/IRF1/LGALS3/JUN/CDKN1A/IL1B/BAX/DDIT3/DPYD/EREG/BNIP3L/GSTM1/GADD45B/TIMP2/TXNIP/RHOT2/DNAJC3/ROCK1/TSPO/NEFH/PPT1/HSPB1
Mono_Intermediate	D28	BTM	CORO1A-DEF6 network (I) (M32.2)	16	0.532534	1.36208	0.10459	0.532383	0.516002	0.500052	556	tags=12%, list=7%, signal=12%	UBE2M/AES
Mono_Intermediate	D28	Hallmark	HALLMARK_KRAS_SIGNALING_DN	37	0.419041	1.3117	0.109066	0.532383	0.55835	0.500052	2167	tags=46%, list=27%, signal=34%	CLSTN3/ZBTB16/RSAD2/ENTPD7/ASB7/BTG2/IDUA/CDKAL1/KMT2D/IFI44L/DTNB/CAMK1D/RYR1/SLC16A7/MX1/LFNG/TGM1
Mono_Intermediate	D28	BTM	receptors, cell migration (M109)	11	0.592438	1.3809	0.109094	0.532383	0.516002	0.500052	807	tags=27%, list=10%, signal=25%	SYNE2/S1PR1/CCR2
Mono_Intermediate	D28	Hallmark	HALLMARK_ALLOGRAFT_REJECTION	123	-0.290663	-1.19092	0.109483	0.532383	0.55835	0.500052	1151	tags=22%, list=14%, signal=19%	LY86/IRF4/IFNAR2/HLA-DRA/CD74/TNF/TRAF2/MMP9/CD40/CSK/STAT1/CCR1/STAT4/NCK1/CCND2/CCL4/IL7/SPI1/SRGN/IL2RG/GPR65/CD3D/UBE2N/TLR2/ETS1/CD4/NCF4
Mono_Intermediate	D28	BTM	Monocyte surface signature (S4)	80	-0.320089	-1.22285	0.113512	0.532383	0.516002	0.500052	1195	tags=25%, list=15%, signal=22%	AMICA1/TMEM154/STEAP4/SPNS1/TLR5/C10orf54/SLC46A2/CSF3R/LTBR/GLIPR1/SLC40A1/CCR1/FCGRT/CD93/SIRPB1/P2RY13/EMR2/TLR2/SLC7A7/CD4
Mono_Intermediate	D28	Hallmark	HALLMARK_MYC_TARGETS_V1	142	-0.28157	-1.17762	0.113949	0.532383	0.55835	0.500052	1711	tags=26%, list=21%, signal=21%	SYNCRIP/MCM2/HNRNPA1/MRPL9/CDK2/HNRNPA2B1/PGK1/EIF1AX/ERH/HDGF/PSMB2/DDX21/SET/CNBP/PRPF31/RSL1D1/SSBP1/RPL14/BUB3/TUFM/ODC1/POLE3/RUVBL2/HNRNPU/PA2G4/SNRPA1/SNRPD3/CCT2/NOP56/GOT2/HDDC2/IMPDH2/VDAC3/CAD/RAN/DUT/PRDX3
Mono_Intermediate	D28	BTM	golgi membrane (II) (M237)	13	0.559866	1.35741	0.114667	0.532383	0.516002	0.500052	734	tags=23%, list=9%, signal=21%	PAQR3/SLC35B3/C1GALT1C1
Mono_Intermediate	D28	BTM	type I interferon response (M127)	12	0.56656	1.35004	0.123365	0.553015	0.525924	0.519431	586	tags=42%, list=7%, signal=39%	IFITM1/RSAD2/USP18/HERC5/IRF7
Mono_Intermediate	D28	BTM	T cell activation (II) (M7.3)	12	-0.537392	-1.32933	0.134949	0.584778	0.546543	0.549266	575	tags=33%, list=7%, signal=31%	PTPRCAP/STAT4/CD3D/SLAMF7
Mono_Intermediate	D28	Hallmark	HALLMARK_IL6_JAK_STAT3_SIGNALING	56	-0.340304	-1.2192	0.140059	0.587346	0.623901	0.551677	842	tags=25%, list=10%, signal=23%	TNFRSF12A/TNF/CD9/PIK3R5/CSF3R/STAT1/LTBR/CCR1/BAK1/IL7/IL2RG/CD44/TLR2/CSF2RA
Mono_Intermediate	D28	BTM	enriched in neutrophils (I) (M37.1)	34	-0.380342	-1.2248	0.162791	0.661337	0.611833	0.621175	1105	tags=21%, list=14%, signal=18%	STEAP4/ST6GALNAC2/CSF3R/EMR3/NLRP12/CDA/NCF4
Mono_Intermediate	D28	BTM	regulation of signal transduction (M3)	28	-0.397259	-1.22743	0.171793	0.664263	0.611833	0.623923	1501	tags=36%, list=18%, signal=29%	NOD2/LRP1/WLS/PRKCD/FGD4/TLR5/CCR1/FOXO1/SYK/TLR2
Mono_Intermediate	D28	BTM	platelet activation (II) (M32.1)	14	0.513237	1.26846	0.17373	0.664263	0.611833	0.623923	1034	tags=21%, list=13%, signal=19%	MAP2K2/GNB2/ZYX
Mono_Intermediate	D28	Hallmark	HALLMARK_SPERMATOGENESIS	36	0.389229	1.21096	0.18701	0.678579	0.678222	0.63737	1413	tags=36%, list=17%, signal=30%	GSTM3/BRAF/TOPBP1/POMC/SIRT1/CAMK4/PHF7/PRKAR2A/OAZ3/CHFR/PARP2/DBF4/NF2
Mono_Intermediate	D28	BTM	transcription elongation, RNA polymerase II (M234)	10	0.555161	1.25707	0.20099	0.678579	0.64204	0.63737	839	tags=30%, list=10%, signal=27%	MIF/POLR2E/POLR2L
Mono_Intermediate	D28	Hallmark	HALLMARK_APICAL_JUNCTION	79	0.321534	1.15623	0.202929	0.678579	0.678222	0.63737	1654	tags=29%, list=20%, signal=23%	VASP/BAIAP2/WASL/ICAM4/NF1/PTK2/CD274/CD86/SYMPK/CD99/TRAF1/PLCG1/CTNND1/THBS3/SORBS3/ZYX/ADAM15/PIK3R3/NF2/VCAN/IRS1/NEGR1/JUP
Mono_Intermediate	D28	BTM	transmembrane transport (I) (M87)	13	0.510027	1.23657	0.207023	0.678579	0.64204	0.63737	932	tags=38%, list=11%, signal=34%	SLC11A1/HK3/DAPK1/SLC15A3/SLC22A4
Mono_Intermediate	D28	Hallmark	HALLMARK_E2F_TARGETS	92	-0.287203	-1.12478	0.208464	0.678579	0.678222	0.63737	1295	tags=27%, list=16%, signal=23%	TUBB/MCM3/ORC6/HMGB3/DCK/ASF1B/NUP153/CHEK2/MSH2/RAD21/HMGA1/STAG1/PSIP1/LUC7L3/PA2G4/MXD3/NAA38/NOP56/ANP32E/STMN1/RPA1/DONSON/DCLRE1B/RAN/DUT
Mono_Intermediate	D28	BTM	enriched in antigen presentation (III) (M95.1)	12	-0.499247	-1.23497	0.209871	0.678579	0.64204	0.63737	1392	tags=50%, list=17%, signal=42%	FYB/HLA-DRA/PLEK/HLA-DRB1/EVI2B/AIF1
Mono_Intermediate	D28	BTM	cell division - E2F transcription network (M4.8)	11	0.530794	1.23722	0.214013	0.678579	0.64204	0.63737	364	tags=18%, list=4%, signal=17%	TOPBP1/H2AFX
Mono_Intermediate	D28	Hallmark	HALLMARK_DNA_REPAIR	76	0.318655	1.13915	0.226054	0.680121	0.678222	0.638818	1275	tags=21%, list=16%, signal=18%	RPA2/APRT/NME4/DDB2/ZNF707/POLR2E/XPC/POLR1D/CMPK2/SURF1/UPF3B/RALA/RAE1/RPA3/CETN2/GUK1
Mono_Intermediate	D28	Hallmark	HALLMARK_INFLAMMATORY_RESPONSE	112	0.293958	1.11743	0.237084	0.680121	0.678222	0.638818	2113	tags=36%, list=26%, signal=27%	ATP2A2/MARCO/IL15/CLEC5A/LY6E/IFITM1/ICAM4/OSM/HIF1A/RAF1/ADM/IRF7/ATP2C1/DCBLD2/IL10/P2RX7/BTG2/IRF1/PVR/CCL2/GABBR1/SGMS2/TNFRSF1B/CDKN1A/IL1B/FPR1/PTGER2/LCP2/EREG/AQP9/PTGER4/NAMPT/RIPK2/KCNJ2/CD55/IL15RA/C5AR1/MXD1/SLC31A2/PTGIR
Mono_Intermediate	D28	BTM	enriched in NK cells (I) (M7.2)	19	-0.41313	-1.16152	0.250617	0.680121	0.661823	0.638818	560	tags=26%, list=7%, signal=25%	CD247/SAMD3/STAT4/HOPX/SLAMF7
Mono_Intermediate	D28	BTM	enriched in activated dendritic cells (II) (M165)	29	0.391088	1.1585	0.251678	0.680121	0.661823	0.638818	652	tags=28%, list=8%, signal=25%	MX2/RSAD2/DAPK1/HLX/ATF3/HERC5/DOCK4/SIGLEC1
Mono_Intermediate	D28	BTM	endoplasmic reticulum (M37.2)	12	-0.480257	-1.18799	0.254113	0.680121	0.661823	0.638818	61	tags=33%, list=1%, signal=33%	TLR7/MGST1/TBXAS1/CD4
Mono_Intermediate	D28	BTM	enriched in antigen presentation (II) (M95.0)	21	-0.398076	-1.14602	0.265158	0.680121	0.661823	0.638818	2062	tags=43%, list=25%, signal=32%	CD53/ITGA4/FGL2/FYB/HLA-DRA/PLEK/HLA-DRB1/EVI2B/AIF1
Mono_Intermediate	D28	Hallmark	HALLMARK_EPITHELIAL_MESENCHYMAL_TRANSITION	62	0.324125	1.12	0.266745	0.680121	0.678222	0.638818	2702	tags=53%, list=33%, signal=36%	FAS/IL15/PPIB/VEGFA/PMP22/ANPEP/VIM/TPM4/LGALS1/PVR/PCOLCE/JUN/VCAN/ID2/AREG/TAGLN/GADD45B/SPARC/SNTB1/DST/FSTL3/SAT1/BMP1/MCM7/TNFAIP3/SLC6A8/LAMC1/COL8A2/HTRA1/PLOD3/BASP1/GEM/PLAUR
Mono_Intermediate	D28	BTM	respiratory electron transport chain (mitochondrion) (M238)	15	0.458882	1.15636	0.270913	0.680121	0.661823	0.638818	1668	tags=40%, list=20%, signal=32%	NDUFC2/NDUFA4/ATP5I/NDUFS8/UQCRH/ATP5D
Mono_Intermediate	D28	Hallmark	HALLMARK_REACTIVE_OXYGEN_SPECIES_PATHWAY	40	0.355448	1.12921	0.271458	0.680121	0.678222	0.638818	2330	tags=35%, list=29%, signal=25%	PRDX2/SBNO2/SOD1/PFKP/TXN/ATOX1/HHEX/MPO/GLRX/ABCC1/PDLIM1/GLRX2/NQO1/EGLN2
Mono_Intermediate	D28	Hallmark	HALLMARK_P53_PATHWAY	111	0.287371	1.09056	0.276684	0.680121	0.678222	0.638818	1483	tags=24%, list=18%, signal=20%	CCP110/FAS/DDB2/TCN2/ZBTB16/BAIAP2/BTG1/ATF3/RCHY1/PLK2/XPC/OSGIN1/HEXIM1/S100A10/BTG2/SOCS1/PPM1D/CD81/JUN/RB1/FAM162A/FOS/CDKN1A/BAX/RPS12/DDIT3/ERCC5
Mono_Intermediate	D28	BTM	golgi membrane (I) (M113)	10	-0.493797	-1.16039	0.284018	0.680121	0.661823	0.638818	1862	tags=50%, list=23%, signal=39%	FAM198B/CSGALNACT1/PDGFC/WLS/STEAP4
Mono_Intermediate	D28	BTM	chemokines and inflammatory molecules in myeloid cells (M86.0)	13	-0.453076	-1.14923	0.28584	0.680121	0.661823	0.638818	814	tags=23%, list=10%, signal=21%	TNF/CCL4/SLAMF7
Mono_Intermediate	D28	Hallmark	HALLMARK_APICAL_SURFACE	18	0.431502	1.13666	0.287631	0.680121	0.678222	0.638818	1162	tags=33%, list=14%, signal=29%	GSTM3/AKAP7/NCOA6/BRCA1/DCBLD2/ADAM10
Mono_Intermediate	D28	Hallmark	HALLMARK_MYOGENESIS	63	0.318188	1.10305	0.290667	0.680121	0.678222	0.638818	1948	tags=35%, list=24%, signal=27%	TNNT1/MEF2A/SPTAN1/CHRNB1/ENO3/FLII/SORBS3/PDLIM7/PPFIA4/RB1/CDKN1A/MEF2C/IGFBP7/EPHB3/SCD/DES/TAGLN/GADD45B/RYR1/SPARC/SVIL/MYLPF
Mono_Intermediate	D28	BTM	lysosomal/endosomal proteins (M139)	11	0.494384	1.15235	0.292975	0.680121	0.661823	0.638818	750	tags=18%, list=9%, signal=17%	SLC11A1/CTSB
Mono_Intermediate	D28	BTM	RIG-1 like receptor signaling (M68)	10	0.504682	1.14278	0.308271	0.690421	0.661823	0.648492	586	tags=20%, list=7%, signal=19%	ISG15/IRF7
Mono_Intermediate	D28	BTM	regulation of antigen presentation and immune response (M5.0)	59	-0.29498	-1.06863	0.315698	0.690421	0.661823	0.648492	1092	tags=20%, list=13%, signal=18%	CLEC7A/NCKAP1L/HLA-DRA/TLR5/MAP2K6/CSK/HLA-DRB1/LAT2/CD3D/SYK/TLR2/CD4
Mono_Intermediate	D28	BTM	TLR and inflammatory signaling (M16)	40	-0.3234	-1.08147	0.316159	0.690421	0.661823	0.648492	1020	tags=22%, list=13%, signal=20%	PILRA/BST1/PADI4/TLR5/CSF3R/P2RY13/CXCR2/TLR2/NCF4
Mono_Intermediate	D28	BTM	transcription regulation in cell development (M49)	20	0.408214	1.10696	0.318656	0.690421	0.661823	0.648492	1700	tags=30%, list=21%, signal=24%	BRCA1/SEMA4A/PLCG1/TYROBP/VCAN/TIMP2
Mono_Intermediate	D28	BTM	respiratory electron transport chain (mitochondrion) (M216)	10	0.492946	1.1162	0.333394	0.699106	0.675124	0.65665	1608	tags=40%, list=20%, signal=32%	COX6C/NDUFS6/NDUFB7/COX7C
Mono_Intermediate	D28	Hallmark	HALLMARK_KRAS_SIGNALING_UP	83	-0.27506	-1.0583	0.33342	0.699106	0.742617	0.65665	774	tags=13%, list=10%, signal=12%	MMP9/ATG10/EVI5/F2RL1/CLEC4A/CCND2/IL2RG/LAT2/SDCCAG8/ETS1/CSF2RA
Mono_Intermediate	D28	BTM	NK cell surface signature (S1)	10	-0.463967	-1.09029	0.349088	0.72034	0.689661	0.676594	28	tags=60%, list=0%, signal=60%	RARRES3/CD97/TNFSF14/ATP8B4/ADRB2/SLAMF7
Mono_Intermediate	D28	BTM	chaperonin mediated protein folding (II) (M204.1)	10	0.480783	1.08866	0.363286	0.737925	0.700624	0.693112	1158	tags=40%, list=14%, signal=34%	CCT4/CCT3/CCT5/CCT7
Mono_Intermediate	D28	Hallmark	HALLMARK_IL2_STAT5_SIGNALING	113	0.267476	1.01791	0.411197	0.819171	0.876029	0.769424	1446	tags=21%, list=18%, signal=18%	PLIN2/CDCP1/IGF2R/SLC2A3/SYT11/TWSG1/CYFIP1/ENO3/NFIL3/CD86/PLAGL1/NFKBIZ/IFITM3/TRAF1/IL10/XBP1/NCOA3/SOCS1/CD81/GLIPR2/TNFRSF1B/IL3RA/CKAP4/PTGER2
Mono_Intermediate	D28	BTM	enriched in T cells (I) (M7.0)	22	-0.352868	-1.02567	0.415887	0.819171	0.757792	0.769424	575	tags=23%, list=7%, signal=21%	CD247/SAMD3/PTPRCAP/CD3D/ETS1
Mono_Intermediate	D28	BTM	mitotic cell cycle - DNA replication (M4.4)	11	0.443878	1.03462	0.423307	0.821343	0.757792	0.771463	21	tags=9%, list=0%, signal=9%	RPA2
Mono_Intermediate	D28	BTM	collagen, TGFB family et al (M77)	10	0.450351	1.01975	0.443976	0.821763	0.757792	0.771859	2097	tags=60%, list=26%, signal=45%	ADM/PTK2/MEF2C/BCL11B/JUP/VDR
Mono_Intermediate	D28	BTM	enriched in monocytes (III) (M73)	10	-0.430546	-1.01176	0.444054	0.821763	0.757792	0.771859	623	tags=30%, list=8%, signal=28%	DUSP6/CCR1/TFEC
Mono_Intermediate	D28	BTM	myeloid, dendritic cell activation via NFkB (I) (M43.0)	10	-0.428156	-1.00614	0.450429	0.821763	0.757792	0.771859	1712	tags=40%, list=21%, signal=32%	RELB/MAP3K8/TNF/NFKBID
Mono_Intermediate	D28	BTM	chaperonin mediated protein folding (I) (M204.0)	13	0.414101	1.004	0.459583	0.821763	0.757792	0.771859	1158	tags=38%, list=14%, signal=33%	CCT4/CCT3/HSPD1/CCT5/CCT7
Mono_Intermediate	D28	Hallmark	HALLMARK_MYC_TARGETS_V2	42	0.310477	0.994911	0.463105	0.821763	0.945506	0.771859	1010	tags=17%, list=12%, signal=15%	PPAN/HSPD1/NOLC1/SLC19A1/MYBBP1A/EXOSC5/NOP16
Mono_Intermediate	D28	BTM	enriched in dendritic cells (M168)	16	-0.369327	-0.991059	0.465696	0.821763	0.757792	0.771859	475	tags=62%, list=6%, signal=59%	ADAM9/RRAGD/PGD/IL1R1/CAPG/FCER1A/CA2/CLEC10A/FAM20C/DAB2
Mono_Intermediate	D28	BTM	cell cycle (I) (M4.1)	35	0.320895	0.992107	0.467773	0.821763	0.757792	0.771859	379	tags=11%, list=5%, signal=11%	ZWILCH/E2F2/H2AFX/BRCA1
Mono_Intermediate	D28	BTM	putative targets of PAX3 (M89.0)	10	0.426953	0.966769	0.505593	0.876362	0.803001	0.823141	2653	tags=60%, list=33%, signal=41%	PLK2/CDKN1A/EGR1/CD83/DUSP2/GEM
Mono_Intermediate	D28	Hallmark	HALLMARK_WNT_BETA_CATENIN_SIGNALING	21	0.339085	0.927854	0.56933	0.948263	0.983022	0.890676	2560	tags=52%, list=31%, signal=36%	NUMB/CTNNB1/NOTCH4/NCOR2/JAG1/TCF7/GNAI1/FRAT1/PPARD/MYC/HDAC5
Mono_Intermediate	D28	Hallmark	HALLMARK_UV_RESPONSE_UP	85	0.256678	0.934838	0.585832	0.948263	0.983022	0.890676	1340	tags=20%, list=16%, signal=17%	KLHDC3/DNAJA1/CHKA/AGO2/ASNS/BTG1/ATF3/HYAL2/DNAJB1/BTG2/RAB27A/IRF1/IL6ST/OLFM1/SULT1A1/FOS/PARP2
Mono_Intermediate	D28	Hallmark	HALLMARK_PI3K_AKT_MTOR_SIGNALING	71	0.262918	0.928849	0.596434	0.948263	0.983022	0.890676	1781	tags=31%, list=22%, signal=24%	RALB/RAF1/GRB2/MKNK1/CALR/CAMK4/HSP90B1/GSK3B/PRKCB/PLCG1/ECSIT/RPTOR/PRKAR2A/PLCB1/CDKN1A/PPP1CA/PIK3R3/DDIT3/MYD88/CFL1/MAP2K3/ACTR2
Mono_Intermediate	D28	BTM	immune activation - generic cluster (M37.0)	203	-0.218074	-0.954807	0.597929	0.948263	0.902671	0.890676	1483	tags=19%, list=18%, signal=16%	PDGFC/LRP1/HAL/CORO2A/CD300C/BST1/MCM3/AMICA1/IMPA2/STEAP4/CENPL/HLA-DRA/MSH2/F5/FGD4/PID1/TLR5/RBBP8/CD9/PLA2G7/CD1B/MMP9/FOLR3/CACNA2D3/SLC40A1/BPI/DACH1/FOXO1/LAT2/SIRPB1/P2RY13/AZU1/CXCR2/PSRC1/DOCK5/RNASE6/ACPP/CDA/NCF4
Mono_Intermediate	D28	BTM	enriched in neutrophils (II) (M163)	10	-0.380321	-0.893731	0.60299	0.948263	0.902671	0.890676	2537	tags=50%, list=31%, signal=34%	CFD/DENND3/FRAT2/IMPA2/SLC40A1
Mono_Intermediate	D28	BTM	cell activation (IL15, IL23, TNF) (M24)	10	0.39332	0.890611	0.608656	0.948263	0.902671	0.890676	886	tags=20%, list=11%, signal=18%	IL15/SBNO2
Mono_Intermediate	D28	BTM	E2F1 targets (Q3) (M10.0)	13	-0.349684	-0.886976	0.612925	0.948263	0.902671	0.890676	1688	tags=46%, list=21%, signal=37%	PCNA/ATAD2/MCM2/DCK/HMGA1/STMN1
Mono_Intermediate	D28	Hallmark	HALLMARK_FATTY_ACID_METABOLISM	84	0.252231	0.917557	0.621276	0.948263	0.983022	0.890676	1812	tags=23%, list=22%, signal=18%	ACSM3/REEP6/MIF/ACO2/UROS/ENO3/SUCLG2/ACADVL/LGALS1/S100A10/MLYCD/MGLL/ACSS1/ETFDH/ECI2/ACAA2/HSDL2/DLST/ALDOA
Mono_Intermediate	D28	Hallmark	HALLMARK_ANDROGEN_RESPONSE	50	-0.258377	-0.906737	0.632192	0.948263	0.983022	0.890676	1406	tags=24%, list=17%, signal=20%	HOMER2/B2M/NDRG1/STEAP4/PA2G4/CDK6/ELOVL5/PTK2B/GNAI3/UBE2J1/APPBP2/ELL2
Mono_Intermediate	D28	Hallmark	HALLMARK_XENOBIOTIC_METABOLISM	96	0.24626	0.912829	0.642754	0.948263	0.983022	0.890676	1827	tags=25%, list=22%, signal=20%	ATP2A2/FAS/PDK4/ACO2/MT2A/HACL1/BCAT1/PGRMC1/ARG2/ESR1/COMT/ALDH2/TMEM176B/AP4B1/ETFDH/ID2/ENTPD5/PTGR1/JUP/AQP9/FBP1/NMT1/GSTM4/PEMT
Mono_Intermediate	D28	BTM	T cell surface signature (S0)	10	-0.367321	-0.863182	0.643878	0.948263	0.916863	0.890676	736	tags=20%, list=9%, signal=18%	C12orf23/PTPRCAP
Mono_Intermediate	D28	BTM	DNA repair (M76)	11	0.370102	0.862664	0.646397	0.948263	0.916863	0.890676	1206	tags=36%, list=15%, signal=31%	H2AFX/BRCA1/FANCI/RPA3
Mono_Intermediate	D28	Hallmark	HALLMARK_UV_RESPONSE_DN	69	0.256266	0.901345	0.65384	0.948263	0.983022	0.890676	382	tags=9%, list=5%, signal=8%	FZD2/NR1D2/NR3C1/FYN/BMPR1A/PMP22
Mono_Intermediate	D28	BTM	T & B cell development, activation (M62.0)	16	-0.319021	-0.856067	0.656519	0.948263	0.916863	0.890676	811	tags=44%, list=10%, signal=39%	PSD3/ACPL2/CD3G/STK32B/CD9/CD1B/CAMK2D
Mono_Intermediate	D28	Hallmark	HALLMARK_ANGIOGENESIS	14	0.345352	0.853532	0.668067	0.948263	0.983022	0.890676	2142	tags=43%, list=26%, signal=32%	VEGFA/PTK2/VCAN/JAG1/TNFRSF21/PF4
Mono_Intermediate	D28	Hallmark	HALLMARK_G2M_CHECKPOINT	97	0.241015	0.895407	0.68146	0.948263	0.983022	0.890676	802	tags=13%, list=10%, signal=12%	RPA2/NUP50/E2F2/RAD23B/NUP98/HIF1A/PAFAH1B1/SS18/PDS5B/MT2A/NOLC1/XPO1/CDC27
Mono_Intermediate	D28	BTM	complement and other receptors in DCs (M40)	10	-0.351052	-0.824952	0.691141	0.948263	0.919372	0.890676	732	tags=50%, list=9%, signal=46%	OLR1/LY96/HLA-DQB1/SIRPA/CD58
Mono_Intermediate	D28	Hallmark	HALLMARK_CHOLESTEROL_HOMEOSTASIS	46	0.264185	0.865273	0.692702	0.948263	0.983022	0.890676	1757	tags=26%, list=22%, signal=21%	CHKA/ATF3/CTNNB1/ANXA5/CYP51A1/NFIL3/LGALS3/STX5/JAG1/SCD/ANTXR2/GNAI1
Mono_Intermediate	D28	BTM	activated dendritic cells (M67)	10	0.363898	0.823989	0.696131	0.948263	0.919372	0.890676	586	tags=20%, list=7%, signal=19%	RSAD2/IRF7
Mono_Intermediate	D28	BTM	B cell surface signature (S2)	19	0.312518	0.835256	0.696483	0.948263	0.919372	0.890676	1160	tags=21%, list=14%, signal=18%	ITM2C/SEMA4B/CD79A/GABBR1
Mono_Intermediate	D28	Hallmark	HALLMARK_ESTROGEN_RESPONSE_LATE	80	0.244592	0.88212	0.702159	0.948263	0.983022	0.890676	1499	tags=20%, list=18%, signal=16%	COX6C/SLC26A2/PDCD4/RAB31/ARL3/RABEP1/DNAJC1/MICB/XBP1/S100A9/IL6ST/OLFM1/FOS/NCOR2/ID2/AREG
Mono_Intermediate	D28	BTM	T cell activation (I) (M7.1)	22	-0.287586	-0.835919	0.717188	0.948263	0.919372	0.890676	342	tags=18%, list=4%, signal=17%	CD247/IL21R/CD3D/SLAMF7
Mono_Intermediate	D28	BTM	enriched in antigen presentation (I) (M71)	13	-0.319404	-0.810169	0.725849	0.948263	0.919372	0.890676	1056	tags=31%, list=13%, signal=27%	HLA-DQB1/HLA-DRA/CD74/HLA-DRB1
Mono_Intermediate	D28	Hallmark	HALLMARK_HEDGEHOG_SIGNALING	12	0.3366	0.802072	0.731468	0.948263	0.986926	0.890676	548	tags=17%, list=7%, signal=16%	VEGFA/NF1
Mono_Intermediate	D28	BTM	mismatch repair (I) (M22.0)	14	-0.308818	-0.798872	0.735866	0.948263	0.919372	0.890676	1158	tags=43%, list=14%, signal=37%	ZWINT/FIGNL1/SSBP1/MSH2/PRIM1/SMC2
Mono_Intermediate	D28	BTM	enriched in myeloid cells and monocytes (M81)	22	0.293368	0.813953	0.739192	0.948263	0.919372	0.890676	1819	tags=23%, list=22%, signal=18%	CLEC5A/CCR2/SLC8A1/HHEX/SPARC
Mono_Intermediate	D28	Hallmark	HALLMARK_OXIDATIVE_PHOSPHORYLATION	139	-0.214834	-0.896072	0.74523	0.948263	0.986926	0.890676	633	tags=12%, list=8%, signal=11%	UQCRC2/MTRR/MRPS12/SDHD/ATP6V1E1/GOT2/SLC25A5/UQCRB/NDUFA3/FXN/NDUFA5/UQCRC1/TOMM22/VDAC3/OXA1L/PRDX3
Mono_Intermediate	D28	BTM	mitochondrial cluster (M235)	11	0.335778	0.782657	0.751316	0.948263	0.919372	0.890676	2901	tags=64%, list=36%, signal=41%	ALDH18A1/ALDH6A1/SMARCAL1/HIBADH/C11orf73/ACADM/POP5
Mono_Intermediate	D28	BTM	respiratory electron transport chain (mitochondrion) (M219)	16	0.309772	0.792317	0.760468	0.950585	0.919372	0.892857	16	tags=6%, list=0%, signal=6%	COX6C
Mono_Intermediate	D28	Hallmark	HALLMARK_ESTROGEN_RESPONSE_EARLY	73	0.234929	0.833671	0.792055	0.975287	0.987376	0.916059	2048	tags=29%, list=25%, signal=22%	SLC26A2/SLC37A1/RAB31/ARL3/MYBBP1A/UNC119/MICB/XBP1/IL6ST/OLFM1/FOS/NCOR2/BCL11B/MED13L/AREG/MYB/SVIL/ADD3/SH3BP5/RAPGEFL1/RRP12
Mono_Intermediate	D28	Hallmark	HALLMARK_MITOTIC_SPINDLE	110	0.22419	0.849784	0.795234	0.975287	0.987376	0.916059	597	tags=10%, list=7%, signal=9%	CLASP1/CEP250/CEP72/WASL/YWHAE/PAFAH1B1/PCNT/SPTAN1/TUBD1/NF1/DOCK4
Mono_Intermediate	D28	Hallmark	HALLMARK_COMPLEMENT	119	-0.21241	-0.868449	0.807671	0.981283	0.987376	0.921691	1545	tags=21%, list=19%, signal=17%	KYNU/CA2/MSRB1/LRP1/CTSD/L3MBTL4/PRKCD/CASP4/F5/F8/CPM/CTSC/CD59/PLEK/PLA2G7/PIK3R5/DOCK10/GNAI3/SH2B3/CTSL/SERPINB2/PLSCR1/PIK3CG/CPQ/CDA
Mono_Intermediate	D28	BTM	extracellular matrix (II) (M2.1)	18	-0.271147	-0.750779	0.82197	0.98526	0.969773	0.925427	1775	tags=33%, list=22%, signal=26%	CST3/TNFAIP2/FGL2/GRN/TGFBI/PLA2G7
Mono_Intermediate	D28	BTM	cell division (stimulated CD4+ T cells) (M46)	11	0.310583	0.723932	0.826103	0.98526	0.969773	0.925427	1840	tags=36%, list=23%, signal=28%	GNB4/CDCA7/TST/MYB
Mono_Intermediate	D28	Hallmark	HALLMARK_ADIPOGENESIS	112	0.216573	0.823265	0.848811	0.988453	0.987376	0.928425	1264	tags=15%, list=16%, signal=13%	PLIN2/REEP6/UCP2/ACO2/PDCD4/ESYT1/BCL2L13/SLC19A1/MGST3/IDH3A/SOD1/NDUFB7/ALDH2/BAZ2A/MGLL/SULT1A1/UBC
Mono_Intermediate	D28	Hallmark	HALLMARK_TGF_BETA_SIGNALING	35	0.241788	0.747531	0.862707	0.988453	0.987376	0.928425	1465	tags=20%, list=18%, signal=16%	ID3/BMPR1A/RAB31/CTNNB1/NCOR2/PPP1CA/ID2
Mono_Intermediate	D28	BTM	enriched in monocytes (surface) (M118.1)	15	0.280937	0.707951	0.86409	0.988453	0.975147	0.928425	2441	tags=60%, list=30%, signal=42%	C1orf162/TMEM176B/TNFRSF1B/SLC24A4/AGPAT9/NFAM1/EMR1/C19orf59/HLA-DMB
Mono_Intermediate	D28	BTM	intracellular transport (M147)	12	-0.2809	-0.694854	0.864162	0.988453	0.975147	0.928425	1535	tags=33%, list=19%, signal=27%	PIKFYVE/CEP120/RAD21/VPS4B
Mono_Intermediate	D28	BTM	Activated (LPS) dendritic cell surface signature (S11)	24	0.255748	0.723165	0.866797	0.988453	0.975147	0.928425	2094	tags=42%, list=26%, signal=31%	IFI6/CD274/SIGLEC1/IL3RA/EREG/ANTXR2/TGFA/IL13RA1/TMCC3/SLC31A2
Mono_Intermediate	D28	BTM	cell cycle, ATP binding (M144)	13	0.276304	0.669906	0.891002	0.997132	0.980463	0.936578	1009	tags=23%, list=12%, signal=20%	CCNC/RBM7/NEK7
Mono_Intermediate	D28	BTM	cell adhesion (GO) (M117)	12	-0.266921	-0.660274	0.895731	0.997132	0.980463	0.936578	2749	tags=50%, list=34%, signal=33%	CD300A/PSTPIP1/ADAM9/NINJ1/BCL2/PLEK
Mono_Intermediate	D28	BTM	DC surface signature (S5)	50	-0.213212	-0.748238	0.9143	0.997132	0.987444	0.936578	811	tags=16%, list=10%, signal=14%	ITPRIPL2/AGPAT3/CD9/CD1B/CD58/NRP2/P2RY6/GRINA
Mono_Intermediate	D28	BTM	inflammatory response (M33)	10	-0.25417	-0.597284	0.939987	0.997132	0.997132	0.936578	568	tags=40%, list=7%, signal=37%	STAB1/FCER1G/GPX1/AIF1
Mono_Intermediate	D28	Hallmark	HALLMARK_PROTEIN_SECRETION	59	-0.200043	-0.724699	0.948336	0.997132	0.987376	0.936578	1785	tags=29%, list=22%, signal=23%	CLTA/AP2S1/STAM/CLN5/GLA/SGMS1/STX7/VAMP3/DNM1L/VPS45/STX12/SCRN1/CTSC/VPS4B/TMED10/ANP32E/KIF1B
Mono_Intermediate	D28	BTM	enriched in activated dendritic cells/monocytes (M64)	15	0.23819	0.600229	0.955181	0.997132	0.997132	0.936578	2094	tags=33%, list=26%, signal=25%	ANPEP/SLC15A3/IL1B/IL13RA1/SLC31A2
Mono_Intermediate	D28	Hallmark	HALLMARK_PEROXISOME	55	-0.197437	-0.704888	0.955796	0.997132	0.987376	0.936578	2003	tags=27%, list=25%, signal=21%	CTPS1/GSTK1/PEX13/ABCC5/ALDH1A1/IDH2/ACAA1/CNBP/MSH2/FDPS/CDK7/STS/ISOC1/ELOVL5/VPS4B
Mono_Intermediate	D28	BTM	Resting dendritic cell surface signature (S10)	49	0.197337	0.654538	0.970025	0.997132	0.997132	0.936578	2179	tags=27%, list=27%, signal=20%	ABCA6/CD1E/CD1A/CD86/GPR137B/PLXDC2/JAG1/SLAMF8/LHFPL2/AGPAT9/SRD5A3/DIRC2/SFXN3
Mono_Intermediate	D28	Hallmark	HALLMARK_BILE_ACID_METABOLISM	44	-0.193438	-0.657977	0.976367	0.997132	0.987376	0.936578	1033	tags=16%, list=13%, signal=14%	SLC29A1/SULT1B1/PEX11G/PHYH/ISOC1/CYP27A1/PEX26
Mono_Intermediate	D28	Hallmark	HALLMARK_NOTCH_SIGNALING	17	0.208629	0.541628	0.981593	0.997132	0.987376	0.936578	195	tags=6%, list=2%, signal=6%	DTX4
Mono_Intermediate	D28	Hallmark	HALLMARK_GLYCOLYSIS	105	0.185638	0.698798	0.983056	0.997132	0.987376	0.936578	2213	tags=29%, list=27%, signal=21%	MIF/COG2/VEGFA/NDUFV3/CTH/SLC37A4/SOD1/UGP2/IDUA/PFKP/PPFIA4/FAM162A/TXN/DSC2/VCAN/HSPA5/EXT1/CHST12/SLC25A13/GALK1/TGFA/PPP2CB/ALDOA/IL13RA1/GLRX/SRD5A3/P4HA1/P4HA2/CITED2/CLN6
Mono_Intermediate	D28	Hallmark	HALLMARK_TNFA_SIGNALING_VIA_NFKB	137	0.182295	0.711982	0.986195	0.997132	0.987376	0.936578	2604	tags=36%, list=32%, signal=25%	CXCL3/NFE2L2/VEGFA/SLC2A3/BTG1/ATF3/PLK2/NFIL3/PANX1/TRAF1/BTG2/IRF1/IL6ST/CCL2/JUN/FOS/IFIT2/SPSB1/CDKN1A/IL1B/ID2/CEBPD/AREG/JAG1/GADD45B/MAP2K3/PTGER4/IFIH1/NAMPT/RIPK2/DENND5A/IL15RA/MXD1/EGR1/SAT1/PDE4B/NR4A3/TNIP2/CCL5/GPR183/TNFAIP3/CEBPB/CD83/TNIP1/DUSP2/ABCA1/MYC/PPP1R15A/ZBTB10/IFNGR2
Mono_Intermediate	D28	Hallmark	HALLMARK_COAGULATION	50	-0.181202	-0.635902	0.987376	0.997132	0.987376	0.936578	2060	tags=28%, list=25%, signal=21%	WDR1/C2/MMP14/FN1/DUSP6/ISCU/LRP1/MSRB2/F8/CD9/PLEK/MMP9/SERPINB2/CPQ
Mono_Intermediate	D28	BTM	cell cycle (III) (M103)	24	0.174666	0.493894	0.993953	0.997132	0.997132	0.936578	1394	tags=17%, list=17%, signal=14%	E2F2/CDC23/CDKN1A/DBF4
Mono_Intermediate	D28	BTM	leukocyte differentiation (M160)	10	0.195374	0.442393	0.994498	0.997132	0.997132	0.936578	3330	tags=60%, list=41%, signal=36%	BTG2/NAA15/CD83/KLF6/NFKB2/ID1
Mono_Intermediate	D28	BTM	viral sensing & immunity; IRF2 targets network (I) (M111.0)	16	-0.16391	-0.439838	0.997132	0.997132	0.997132	0.936578	1545	tags=44%, list=19%, signal=36%	CXCL16/TLR7/PSMB8/BST2/KYNU/LY86/AIF1
Mono_NonClassical	D1	Hallmark	HALLMARK_INTERFERON_GAMMA_RESPONSE	154	0.731988	2.89649	0.000191534	0.00330141	0.00308761	0.00270586	938	tags=50%, list=11%, signal=45%	PSME2/CD74/TNFSF10/CXCL10/RTP4/HLA-DRB1/PSMB9/EPSTI1/TAP1/IFIT2/STAT1/VAMP5/NLRC5/SECTM1/LAP3/HLA-DMA/UBE2L6/IRF1/PSMB10/TRIM21/B2M/FGL2/FCGR1A/MVP/IFI35/LYSMD2/HLA-A/SLAMF7/APOL6/IL2RB/IFITM3/RBCK1/PSME1/IFIT3/PSMB8/SERPING1/ISOC1/GCH1/PDE4B/FPR1/IRF7/JAK2/LGALS3BP/XAF1/MT2A/NMI/HLA-B/IL15/IFIT1/CIITA/PARP14/IRF8/OAS2/TRIM25/RIPK1/RNF213/RIPK2/HLA-DQA1/PLSCR1/DDX58/IFI44L/CD274/STAT2/GBP4/CD40/HLA-G/SAMD9L/ICAM1/NFKB1/PSMB2/SLC25A28/CASP4/LY6E/LCP2/DDX60/ISG15/PIM1
Mono_NonClassical	D1	Hallmark	HALLMARK_ALLOGRAFT_REJECTION	119	0.520079	1.98969	0.000192678	0.00330141	0.00308761	0.00270586	1197	tags=35%, list=15%, signal=31%	CD74/TAP1/C2/HLA-DRA/STAT1/GBP2/HLA-DMA/PSMB10/B2M/IL2RG/NCF4/HLA-A/HLA-DMB/IL2RB/IRF7/JAK2/TRAF2/IL15/IRF8/IL16/RIPK2/HLA-DQA1/CD40/HLA-G/ICAM1/ICOSLG/UBE2N/LY75/LTB/CCND3/IL12RB1/IFNGR1/LCP2/UBE2D1/CCR1/WAS/BCL10/TLR1/EIF5A/CXCL9/FCGR2B/MAP3K7
Mono_NonClassical	D1	Hallmark	HALLMARK_INTERFERON_ALPHA_RESPONSE	78	0.767947	2.75742	0.000192976	0.00330141	0.00308761	0.00270586	1139	tags=59%, list=14%, signal=51%	PSME2/CD74/CXCL10/RTP4/PSMB9/EPSTI1/TAP1/IFIT2/GBP2/LAP3/HLA-C/UBE2L6/IRF1/TRIM21/B2M/PARP9/IFI35/IFITM3/UBA7/PSME1/IFIT3/PSMB8/IRF7/LGALS3BP/IFITM1/NMI/IL15/PARP14/TRIM25/RIPK2/PLSCR1/IFI44L/NUB1/OAS1/STAT2/GBP4/SAMD9L/SLC25A28/LY6E/DDX60/ISG15/LPAR6/TXNIP/TRIM5/SAMD9/ISG20
Mono_NonClassical	D1	BTM	antiviral IFN signature (M75)	16	0.755595	1.94483	0.000196812	0.00330141	0.00334677	0.00270586	1293	tags=69%, list=16%, signal=58%	CXCL10/SERPING1/HERC5/IRF7/IFIT1/DDX58/OAS1/DDX60/C1QB/OAS3/CARD9
Mono_NonClassical	D1	BTM	MHC-TLR7-TLR8 cluster (M146)	16	0.846599	2.17906	0.000196812	0.00330141	0.00334677	0.00270586	595	tags=69%, list=7%, signal=64%	CD74/HLA-DRB1/HLA-DPB1/HLA-DPA1/HLA-DRA/HLA-C/HLA-A/HLA-DQB1/HLA-B/HLA-DQA1/HLA-G
Mono_NonClassical	D1	BTM	enriched in antigen presentation (I) (M71)	13	0.831147	2.02395	0.000198886	0.00330141	0.00334677	0.00270586	479	tags=54%, list=6%, signal=51%	CD74/HLA-DRB1/HLA-DPB1/HLA-DPA1/HLA-DRA/HLA-DQB1/HLA-DQA1
Mono_NonClassical	D1	BTM	type I interferon response (M127)	11	0.881132	2.04728	0.000200682	0.00330141	0.00334677	0.00270586	485	tags=73%, list=6%, signal=69%	TAP1/STAT1/PARP9/HERC5/IRF7/IFITM1/IFIT1/PLSCR1
Mono_NonClassical	D1	BTM	viral sensing & immunity; IRF2 targets network (II) (M111.1)	10	0.875523	1.97369	0.000201613	0.00330141	0.00334677	0.00270586	493	tags=60%, list=6%, signal=56%	CXCL10/TAP1/IFIT2/PSMB10/PSMB8/DDX58
Mono_NonClassical	D1	Hallmark	HALLMARK_INFLAMMATORY_RESPONSE	107	0.466898	1.76194	0.00038373	0.0055854	0.00460476	0.00457783	850	tags=23%, list=10%, signal=21%	TNFSF10/CXCL10/RTP4/IRF1/SLC31A2/IL2RB/MEFV/GCH1/PDE4B/FPR1/IRF7/MSR1/IFITM1/NMI/IL15/P2RX7/RIPK2/CD40/SCARF1/ICAM1/ICOSLG/NFKB1/LY6E/PTGER2/LCP2
Mono_NonClassical	D1	BTM	innate antiviral response (M150)	10	0.831897	1.87534	0.000604839	0.00792339	0.00836694	0.00649406	1230	tags=80%, list=15%, signal=68%	TAP1/IRF7/IFIT1/PLSCR1/OAS1/SP100/APOBEC3A/OAS3
Mono_NonClassical	D1	Hallmark	HALLMARK_MITOTIC_SPINDLE	113	-0.425092	-1.64144	0.00124662	0.0148462	0.0119676	0.012168	971	tags=22%, list=12%, signal=20%	FLNB/CAPZB/FLNA/PCM1/CCDC88A/MYO9B/CLIP1/AURKA/KIF15/SSH2/WASF2/ARHGAP27/RHOF/NEDD9/CLIP2/DYNLL2/RALBP1/TUBGCP3/MYH9/TIAM1/ARHGEF7/PALLD/DST/HOOK3/KIF22
Mono_NonClassical	D1	BTM	regulation of antigen presentation and immune response (M5.0)	58	0.513573	1.75097	0.00155129	0.0169349	0.0183939	0.01388	479	tags=19%, list=6%, signal=18%	HLA-DRB1/HLA-DPB1/HLA-DPA1/HLA-DRA/HLA-DMA/HLA-DQB1/FCGR1B/HLA-DMB/LAT2/CD19/HLA-DQA1
Mono_NonClassical	D1	BTM	enriched in antigen presentation (II) (M95.0)	20	0.667674	1.81921	0.00193723	0.0193449	0.0200988	0.0158552	390	tags=35%, list=5%, signal=33%	HLA-DRB1/HLA-DPB1/HLA-DRA/HLA-DMA/FGL2/GIMAP6/IRF8
Mono_NonClassical	D1	Hallmark	HALLMARK_EPITHELIAL_MESENCHYMAL_TRANSITION	57	-0.500013	-1.72672	0.0020674	0.0193449	0.0151134	0.0158552	1299	tags=37%, list=16%, signal=31%	ANPEP/SERPINH1/TNFRSF12A/ACTA2/ID2/FLNA/VIM/LGALS1/TGFBI/TPM1/FUCA1/SPARC/GADD45A/GLIPR1/BASP1/BMP1/CD44/TGFBR3/TIMP1/DST/ITGB1
Mono_NonClassical	D1	BTM	activated dendritic cells (M67)	10	0.805473	1.81577	0.00241935	0.0194103	0.0223118	0.0159088	901	tags=60%, list=11%, signal=53%	C2/SERPING1/IRF7/PLSCR1/DDX58/DDX60
Mono_NonClassical	D1	Hallmark	HALLMARK_UV_RESPONSE_UP	82	0.450668	1.6324	0.00248899	0.0194103	0.0151134	0.0159088	1086	tags=26%, list=13%, signal=22%	DNAJA1/TAP1/IRF1/BAK1/PPAT/MGAT1/GCH1/TMBIM6/FKBP4/CDKN2B/ICAM1/PPIF/RHOB/MRPL23/STIP1/CCND3/AP2S1/POLR2H/CDKN1C/ATF3/HLA-F
Mono_NonClassical	D1	Hallmark	HALLMARK_UNFOLDED_PROTEIN_RESPONSE	69	0.47374	1.66683	0.00251889	0.0194103	0.0151134	0.0159088	1332	tags=26%, list=16%, signal=22%	ALDH18A1/BANF1/CKS1B/YIF1A/BAG3/DDX10/EIF4A3/IFIT1/EXOSC5/KHSRP/SDAD1/PARN/NOP56/CALR/ATF3/SERP1/DNAJB9/DCTN1
Mono_NonClassical	D1	Hallmark	HALLMARK_IL6_JAK_STAT3_SIGNALING	52	0.480226	1.6061	0.0067256	0.0489474	0.0358698	0.0401176	1215	tags=31%, list=15%, signal=26%	CXCL10/STAT1/IRF1/IL2RG/BAK1/STAT2/TNFRSF1A/LTB/IL12RB1/IFNGR1/CCR1/PIM1/IFNAR1/CXCL9/CSF2RA/ITGA4
Mono_NonClassical	D1	BTM	B cell surface signature (S2)	29	0.559397	1.65501	0.00834627	0.0564545	0.0650343	0.0462704	442	tags=21%, list=5%, signal=20%	HLA-DPB1/HLA-DPA1/HLA-DRA/HLA-DMA/FAM26F/CD19
Mono_NonClassical	D1	BTM	T cell activation and signaling (M5.1)	17	0.652421	1.70369	0.008619	0.0564545	0.0650343	0.0462704	105	tags=24%, list=1%, signal=23%	HLA-DRB1/HLA-DRA/IL2RG/GIMAP6
Mono_NonClassical	D1	BTM	enriched in activated dendritic cells (II) (M165)	20	0.625406	1.70404	0.0106548	0.0664656	0.0736956	0.0544756	336	tags=35%, list=4%, signal=34%	IFIT2/PARP9/IFIT3/SERPING1/HERC5/DOCK4/IFIT1
Mono_NonClassical	D1	Hallmark	HALLMARK_REACTIVE_OXYGEN_SPECIES_PATHWAY	34	-0.496135	-1.54419	0.0202994	0.118659	0.0909091	0.097254	590	tags=24%, list=7%, signal=22%	SCAF4/CDKN2D/SRXN1/FTL/PRNP/GPX4/SOD1/CAT
Mono_NonClassical	D1	Hallmark	HALLMARK_FATTY_ACID_METABOLISM	81	0.396265	1.43371	0.0208333	0.118659	0.0909091	0.097254	1217	tags=26%, list=15%, signal=22%	HSPH1/UBE2L6/CBR1/PSME1/MLYCD/ACSM3/UROS/HSP90AA1/ACADM/IDH3B/CPT2/ADSL/DECR1/RETSAT/OSTC/ACO2/SDHC/HSD17B7/ACOT2/ECH1/SDHD
Mono_NonClassical	D1	BTM	blood coagulation (M11.1)	19	-0.593141	-1.59986	0.0217793	0.118879	0.139053	0.0974338	1243	tags=37%, list=15%, signal=31%	TREM1/SYK/AMICA1/CD36/LYN/PSAP/DOK2
Mono_NonClassical	D1	BTM	cell division - E2F transcription network (M4.8)	10	0.692444	1.56097	0.0314516	0.164806	0.186463	0.135076	1104	tags=30%, list=13%, signal=26%	NASP/TOPBP1/RANBP1
Mono_NonClassical	D1	Hallmark	HALLMARK_SPERMATOGENESIS	33	-0.478307	-1.47629	0.0343551	0.173097	0.13742	0.141871	1826	tags=39%, list=22%, signal=31%	LPIN1/STAM2/TSN/PGS1/STRBP/PHF7/MLF1/CSNK2A2/SPATA6/AURKA/AGFG1/PHKG2/COIL
Mono_NonClassical	D1	Hallmark	HALLMARK_OXIDATIVE_PHOSPHORYLATION	125	0.342605	1.31927	0.0419311	0.203444	0.154823	0.166744	1318	tags=26%, list=16%, signal=23%	RHOT1/MRPL11/COX6A1/HTRA2/NDUFS6/ATP6AP1/COX6C/COX17/CYC1/ACADM/MRPS22/PDK4/IDH3B/NDUFA1/COX7A2/DECR1/RETSAT/COX5B/ACO2/NDUFS2/ATP6V1G1/SDHC/ALDH6A1/PHYH/PDP1/ECH1/SDHD/PRDX3/NDUFA2/BAX/ATP6V1C1/CASP7/NDUFA5
Mono_NonClassical	D1	BTM	enriched in monocytes (surface) (M118.1)	14	0.613342	1.51567	0.044276	0.207149	0.244994	0.16978	606	tags=29%, list=7%, signal=27%	HLA-DMB/C1orf162/C19orf59/NFAM1
Mono_NonClassical	D1	BTM	enriched in antigen presentation (III) (M95.1)	13	0.626545	1.52572	0.0487271	0.220112	0.249011	0.180405	754	tags=46%, list=9%, signal=42%	HLA-DRB1/HLA-DRA/HLA-DMA/HLA-DMB/ICAM1/AIF1
Mono_NonClassical	D1	BTM	chemokines and inflammatory molecules in myeloid cells (M86.0)	12	0.631309	1.50548	0.0510022	0.22271	0.249011	0.182534	1068	tags=50%, list=13%, signal=44%	SLAMF7/GCH1/PDE4B/HS3ST3B1/NFKB1/BCL2A1
Mono_NonClassical	D1	Hallmark	HALLMARK_IL2_STAT5_SIGNALING	115	0.335803	1.27869	0.0645721	0.269065	0.217619	0.220527	1021	tags=22%, list=12%, signal=19%	TNFSF10/CXCL10/FGL2/LRIG1/IL2RB/IFITM3/SLC1A5/IRF8/PLSCR1/GBP4/SYT11/RNH1/RHOB/GSTO1/IKZF4/HOPX/LTB/CCND3/PTGER2/CTSZ/IFNGR1/PIM1/CDKN1C/RABGAP1L/CAPN3
Mono_NonClassical	D1	BTM	respiratory electron transport chain (mitochondrion) (M216)	10	0.647035	1.45861	0.0657258	0.269065	0.303069	0.220527	253	tags=30%, list=3%, signal=29%	COX6A1/NDUFS6/COX6C
Mono_NonClassical	D1	Hallmark	HALLMARK_ESTROGEN_RESPONSE_LATE	82	-0.353106	-1.29548	0.0680059	0.269963	0.217619	0.221263	1009	tags=23%, list=12%, signal=21%	CKB/FLNB/ID2/SLC9A3R1/PAPSS2/ST6GALNAC2/XBP1/SCNN1A/BCL2/ST14/NRIP1/PTGES/CD44/CHPT1/DUSP2/TIAM1/PRKAR2B/FABP5/ATP2B4
Mono_NonClassical	D1	BTM	platelet activation (II) (M32.1)	17	-0.542399	-1.42458	0.0722892	0.278526	0.315789	0.228282	3081	tags=71%, list=38%, signal=44%	GNB2/PKN1/AKT1/TGFB1/ZYX/MAP7D1/GNAI2/MAP2K2/SIPA1/FLNA/TLN1/MLF2
Mono_NonClassical	D1	Hallmark	HALLMARK_APOPTOSIS	99	0.341149	1.27145	0.075559	0.281311	0.218278	0.230564	1139	tags=24%, list=14%, signal=21%	DNAJA1/TNFSF10/TAP1/CFLAR/IRF1/IFITM3/GCH1/GSN/MCL1/SAT1/PEA15/DNM1L/RETSAT/RHOB/EGR3/CASP4/IFNGR1/BCL10/SLC20A1/TXNIP/DPYD/ATF3/CDKN1B/ISG20
Mono_NonClassical	D1	Hallmark	HALLMARK_E2F_TARGETS	106	-0.330325	-1.26298	0.0773067	0.281311	0.218278	0.230564	764	tags=16%, list=9%, signal=15%	TACC3/CTPS1/LBR/AURKA/CDC25B/POLD2/EXOSC8/POLE/CDCA8/MLH1/NUDT21/TMPO/TIPIN/PNN/HMGB3/WDR90/KIF22
Mono_NonClassical	D1	BTM	cell adhesion (GO) (M117)	14	-0.567971	-1.41965	0.079992	0.283215	0.331967	0.232125	1605	tags=50%, list=20%, signal=40%	LY9/ADAM9/CORO1A/ZAP70/PLEK/BCL2/NINJ1
Mono_NonClassical	D1	Hallmark	HALLMARK_COMPLEMENT	117	0.326517	1.24656	0.086177	0.296467	0.229805	0.242986	1061	tags=21%, list=13%, signal=19%	PSMB9/C2/LAP3/IRF1/HSPA1A/SERPING1/IRF7/JAK2/DOCK4/LTA4H/CASP5/USP15/ERAP2/PLSCR1/VCPIP1/FCN1/PPP2CB/CSRP1/CASP4/GNGT2/LCP2/WAS/PIM1/PDP1/APOBEC3F
Mono_NonClassical	D1	BTM	viral sensing & immunity; IRF2 targets network (I) (M111.0)	16	0.542988	1.3976	0.0885652	0.296467	0.341523	0.242986	754	tags=31%, list=9%, signal=28%	TAP1/IFI35/PSMB8/RIPK2/AIF1
Mono_NonClassical	D1	BTM	Naive B cell surface signature (S8)	10	0.623768	1.40616	0.0905242	0.296467	0.341523	0.242986	1381	tags=40%, list=17%, signal=33%	HLA-DMA/FAM26F/SLC24A1/HLA-DOA
Mono_NonClassical	D1	BTM	enriched in myeloid cells and monocytes (M81)	19	-0.505624	-1.3638	0.0994452	0.31774	0.358868	0.260421	2146	tags=53%, list=26%, signal=39%	HHEX/BCL6/CLU/MARCKS/ACTN1/EHD3/LIN7A/CSF1R/PTGS1/SPARC
Mono_NonClassical	D1	BTM	T cell surface signature (S0)	10	0.606105	1.36634	0.115726	0.359682	0.400218	0.294798	952	tags=20%, list=12%, signal=18%	GIMAP2/CLEC2D
Mono_NonClassical	D1	Hallmark	HALLMARK_PROTEIN_SECRETION	67	-0.347671	-1.23524	0.11957	0.359682	0.301239	0.294798	1375	tags=28%, list=17%, signal=24%	ABCA1/RAB2A/TPD52/AP3B1/ERGIC3/ATP6V1H/MAPK1/VPS45/AP1G1/ARFGAP3/CLN5/ARFIP1/PAM/NAPG/COG2/PPT1/ADAM10/DST/SOD1
Mono_NonClassical	D1	BTM	leukocyte migration (M88.0)	10	-0.597503	-1.36325	0.123364	0.359682	0.402422	0.294798	1751	tags=50%, list=21%, signal=39%	CLDN7/PRSS3/GPA33/ST14/GMDS
Mono_NonClassical	D1	BTM	inflammasome receptors and signaling (M53)	10	0.594993	1.34129	0.127218	0.359682	0.402422	0.294798	2215	tags=80%, list=27%, signal=58%	NLRC4/RIPK2/BIRC2/CARD9/PAK1/NLRP3/TLR4/BIRC3
Mono_NonClassical	D1	Hallmark	HALLMARK_HEME_METABOLISM	108	-0.311443	-1.19622	0.128003	0.359682	0.301239	0.294798	1338	tags=19%, list=16%, signal=16%	EPB41/PGLS/LMO2/EPOR/ICAM4/FBXO7/PIGQ/ALAD/FBXO9/SYNJ1/RIOK3/IGSF3/TRIM58/SLC30A1/GYPC/NNT/MXI1/MFHAS1/VEZF1/RCL1/CAT
Mono_NonClassical	D1	BTM	Activated (LPS) dendritic cell surface signature (S11)	23	0.465708	1.3052	0.130908	0.359682	0.402422	0.294798	691	tags=26%, list=8%, signal=24%	SLC31A2/PDCD1LG2/IFI6/CD274/CD40/LY75
Mono_NonClassical	D1	Hallmark	HALLMARK_ADIPOGENESIS	119	0.311951	1.19344	0.131792	0.359682	0.301239	0.294798	1395	tags=32%, list=17%, signal=27%	GHITM/SLC1A5/ENPP2/COX6A1/ATP1B3/ALDH2/RETN/CYC1/ACADM/STOM/PFKFB3/CPT2/JAGN1/AGPAT3/TANK/DECR1/ATL2/RETSAT/ESRRA/NMT1/ACO2/UBQLN1/IFNGR1/PFKL/SDHC/AK2/PHYH/ITGA7/SCP2/ECH1/PPP1R15B/PRDX3/DNAJB9/NDUFA5/DRAM2/SORBS1/NKIRAS1/DNAJC15
Mono_NonClassical	D1	Hallmark	HALLMARK_ESTROGEN_RESPONSE_EARLY	77	-0.325249	-1.18223	0.164994	0.44045	0.350839	0.360995	1558	tags=30%, list=19%, signal=24%	BHLHE40/IGF1R/ELOVL5/DLC1/P2RY2/SLC26A2/SYNGR1/FLNB/SLC9A3R1/PAPSS2/NADSYN1/XBP1/SCNN1A/SH3BP5/BCL2/KDM4B/RRP12/NRIP1/UNC119/PTGES/CD44/CHPT1/TIAM1
Mono_NonClassical	D1	Hallmark	HALLMARK_UV_RESPONSE_DN	63	-0.338022	-1.1868	0.168111	0.44045	0.350839	0.360995	341	tags=29%, list=4%, signal=28%	PIK3R3/ANXA4/LPAR1/SCAF8/BHLHE40/IGF1R/ZMIZ1/MTA1/DLC1/CDK13/DBP/MAGI2/PRKCA/MGLL/TGFBR3/MIOS/PRKAR2B/ATP2B4
Mono_NonClassical	D1	Hallmark	HALLMARK_MTORC1_SIGNALING	118	0.299537	1.14407	0.186222	0.47337	0.372443	0.387977	937	tags=16%, list=11%, signal=14%	DAPP1/PPIA/FGL2/SLC1A5/GLRX/PRDX1/LTA4H/HSPD1/PPA1/HSPA4/SHMT2/NMT1/STIP1/PSMA4/PGK1/PFKL/PSMB5/HSPE1/CALR
Mono_NonClassical	D1	BTM	TLR and inflammatory signaling (M16)	36	0.389626	1.20861	0.187902	0.47337	0.556997	0.387977	321	tags=17%, list=4%, signal=16%	HSPA6/NCF4/FCGR1B/LILRB3/FPR1/FPR2
Mono_NonClassical	D1	BTM	cell cycle and transcription (M4.0)	196	0.273012	1.11486	0.196867	0.486595	0.563446	0.398816	1003	tags=15%, list=12%, signal=13%	CKS1B/TYMP/SECTM1/FGL2/HSPA6/SLC31A2/FCGR1A/FCGR1B/LILRB3/NCF1/HNMT/FPR1/ALDH2/LILRA2/MAFB/IL1RN/S100A11/KIAA1598/KIAA1524/CENPF/APOBEC3B/MYOF/FCN1/AIF1/CCR1/GRN/MTMR11/KIF14/APOBEC3A
Mono_NonClassical	D1	BTM	enriched in monocytes (II) (M11.0)	164	0.27912	1.11372	0.213563	0.508889	0.564245	0.417089	414	tags=12%, list=5%, signal=11%	TYMP/SECTM1/FGL2/HSPA6/SLC31A2/FCGR1A/FCGR1B/LILRB3/NCF1/HNMT/FPR1/ALDH2/LILRA2/PLXDC2/FPR2/MAFB/LAT2/S100A11/KIAA1598
Mono_NonClassical	D1	BTM	transmembrane transport (I) (M87)	12	-0.515095	-1.23337	0.215192	0.508889	0.564245	0.417089	1142	tags=50%, list=14%, signal=43%	SLC11A1/HMOX1/CD36/DAPK1/AQP9/SLC15A3
Mono_NonClassical	D1	BTM	mitotic cell cycle in stimulated CD4 T cells (M4.9)	10	0.548507	1.2365	0.21754	0.508889	0.564245	0.417089	1818	tags=40%, list=22%, signal=31%	CENPF/KIF14/MASTL/RRM1
Mono_NonClassical	D1	Hallmark	HALLMARK_MYOGENESIS	76	-0.311752	-1.13094	0.228524	0.51734	0.438766	0.424015	1015	tags=30%, list=12%, signal=27%	CLU/MAPRE3/MEF2A/LPIN1/SH2B1/TAGLN/BHLHE40/LSP1/SMTN/GAA/APP/CKB/CD36/MYO1C/TNNI2/PTP4A3/SPARC/CDH13/PRNP/MYH9/RIT1/TNNC2/ITGB1
Mono_NonClassical	D1	BTM	cell cycle (III) (M103)	22	-0.425286	-1.19096	0.229051	0.51734	0.576099	0.424015	2463	tags=45%, list=30%, signal=32%	CDKN2C/E2F2/HDAC2/MCM7/SMC3/CDC7/MCM6/ANAPC10/E2F1/RBL2
Mono_NonClassical	D1	BTM	NK cell surface signature (S1)	15	0.461866	1.16531	0.257376	0.571463	0.628301	0.468375	830	tags=33%, list=10%, signal=30%	SLAMF7/IL2RB/RARRES3/TMEM64/PTGER2
Mono_NonClassical	D1	Hallmark	HALLMARK_HYPOXIA	94	-0.290626	-1.09545	0.269721	0.58889	0.497946	0.482658	1341	tags=22%, list=16%, signal=19%	HK2/TPD52/GAA/NFIL3/HMOX1/FBP1/RBPJ/PLIN2/GRHPR/TGFBI/DDIT4/BCL2/MAP3K1/PAM/RORA/PNRC1/MXI1/CCNG2/PRKCA/MYH9/CHST2
Mono_NonClassical	D1	BTM	enriched in neutrophils (I) (M37.1)	33	-0.364012	-1.12352	0.278749	0.598625	0.661034	0.490637	1325	tags=33%, list=16%, signal=28%	FCGR2A/LRG1/LIN7A/CDA/ST6GALNAC2/VNN2/FFAR2/BASP1/PYGL/DGAT2/EMR3
Mono_NonClassical	D1	Hallmark	HALLMARK_XENOBIOTIC_METABOLISM	88	-0.290064	-1.07875	0.303074	0.633147	0.518117	0.518931	1768	tags=39%, list=22%, signal=31%	VNN1/ACP2/ARG2/HACL1/UPP1/ADH5/DHPS/ALAS1/ELOVL5/KYNU/LEAP2/PMM1/HMOX1/FBP1/DHRS7/ID2/JUP/CDA/PAPSS2/POR/CD36/PTGDS/ACP1/LCAT/CES1/SPINT2/HES6/AQP9/PTGES/PGD/SAR1B/NINJ1/ABCC3/CAT
Mono_NonClassical	D1	BTM	complement activation (I) (M112.0)	10	0.50668	1.14221	0.308669	0.633147	0.711654	0.518931	176	tags=20%, list=2%, signal=20%	C2/SERPING1
Mono_NonClassical	D1	Hallmark	HALLMARK_G2M_CHECKPOINT	92	-0.284314	-1.06864	0.311348	0.633147	0.518117	0.518931	948	tags=18%, list=12%, signal=17%	WRN/SFPQ/HMGN2/TACC3/MNAT1/PRMT5/LBR/AURKA/KIF15/ODC1/CDC25B/E2F1/POLE/CCNT1/TMPO/HMGB3/KIF22
Mono_NonClassical	D1	BTM	mitotic cell cycle in stimulated CD4 T cells (M4.5)	10	-0.495841	-1.1313	0.317929	0.633147	0.713193	0.518931	1159	tags=30%, list=14%, signal=26%	MCM6/GRAP2/TACC3
Mono_NonClassical	D1	Hallmark	HALLMARK_HEDGEHOG_SIGNALING	12	-0.469362	-1.12387	0.321781	0.633147	0.518117	0.518931	2111	tags=42%, list=26%, signal=31%	TLE3/RTN1/ETS2/DPYSL2/MYH9
Mono_NonClassical	D1	Hallmark	HALLMARK_BILE_ACID_METABOLISM	47	-0.324464	-1.07817	0.323823	0.633147	0.518117	0.518931	429	tags=11%, list=5%, signal=10%	SLC23A2/AQP9/NEDD4/SOD1/CAT
Mono_NonClassical	D1	BTM	enriched in monocytes (IV) (M118.0)	43	0.334621	1.07665	0.335965	0.647226	0.733817	0.53047	1704	tags=33%, list=21%, signal=26%	HLA-DMB/C1orf162/C19orf59/MPP1/CD68/DPYD/TLR1/CARD9/DUSP6/ACSL1/LY96/TNFSF13B/LRRK2/PAK1
Mono_NonClassical	D1	Hallmark	HALLMARK_TNFA_SIGNALING_VIA_NFKB	137	0.266108	1.03832	0.362457	0.662145	0.561054	0.542698	739	tags=13%, list=9%, signal=12%	CXCL10/TAP1/IFIT2/CFLAR/IRF1/GCH1/PDE4B/MCL1/SAT1/RIPK2/DDX58/PFKFB3/TANK/ICAM1/ICOSLG/RHOB/NFKB1/EGR3
Mono_NonClassical	D1	BTM	receptors, cell migration (M109)	11	-0.463975	-1.08648	0.363618	0.662145	0.733863	0.542698	1797	tags=45%, list=22%, signal=36%	SYNE2/CCR7/CORO1A/BCL2/TGFBR3
Mono_NonClassical	D1	BTM	respiratory electron transport chain (mitochondrion) (M219)	16	0.41506	1.06832	0.363708	0.662145	0.733863	0.542698	1731	tags=44%, list=21%, signal=35%	COX6A1/COX6C/CYC1/COX5B/COX5A/COX7B/COX6B1
Mono_NonClassical	D1	BTM	cell cycle (I) (M4.1)	45	-0.319546	-1.05375	0.367126	0.662145	0.733863	0.542698	764	tags=27%, list=9%, signal=24%	CENPH/KIF18A/CDC7/POLA1/MCM6/TACC3/NCAPG/AURKA/KIF15/CDCA8/TIPIN/PRKAR2B
Mono_NonClassical	D1	BTM	Resting dendritic cell surface signature (S10)	37	-0.330176	-1.04704	0.371352	0.662145	0.733863	0.542698	1347	tags=30%, list=16%, signal=25%	CD9/SRD5A3/DENND1B/CSF1R/TTYH3/CD151/CD86/SPINT2/GPR137B/JAG1/ABCC3
Mono_NonClassical	D1	Hallmark	HALLMARK_CHOLESTEROL_HOMEOSTASIS	48	-0.313611	-1.04542	0.374036	0.662145	0.561054	0.542698	516	tags=25%, list=6%, signal=24%	CPEB2/CD9/NFIL3/TNFRSF12A/ACSS2/HMGCR/PNRC1/CXCL16/CHKA/GUSB/JAG1/FABP5
Mono_NonClassical	D1	BTM	golgi membrane (II) (M237)	10	-0.467096	-1.06572	0.388933	0.679336	0.75072	0.556788	2750	tags=60%, list=34%, signal=40%	SGMS1/RAB33B/RAB21/C3orf58/GALNT7/ARFIP1
Mono_NonClassical	D1	Hallmark	HALLMARK_MYC_TARGETS_V2	36	0.333038	1.03308	0.40039	0.690146	0.582386	0.565648	926	tags=22%, list=11%, signal=20%	BYSL/HSPD1/TCOF1/EXOSC5/GRWD1/NOP56/NOP16/HSPE1
Mono_NonClassical	D1	BTM	enriched in monocytes (III) (M73)	11	0.447223	1.03911	0.419225	0.710923	0.75072	0.582677	2128	tags=55%, list=26%, signal=40%	PLXDC2/CCR1/DUSP6/IER3/CEBPB/MAML3
Mono_NonClassical	D1	BTM	enriched in activated dendritic cells/monocytes (M64)	15	-0.402688	-1.02688	0.425592	0.710923	0.75072	0.582677	306	tags=33%, list=4%, signal=32%	MARCKS/ANPEP/BASP1/NINJ1/SLC15A3
Mono_NonClassical	D1	BTM	platelet activation (I) (M32.0)	16	-0.389486	-1.00729	0.445844	0.710923	0.75072	0.582677	1190	tags=50%, list=15%, signal=43%	AKT1/TGFB1/ZYX/GNAI2/CORO1A/FLNA/POR/TLN1
Mono_NonClassical	D1	Hallmark	HALLMARK_ANDROGEN_RESPONSE	56	0.295483	1.00079	0.446017	0.710923	0.609862	0.582677	365	tags=9%, list=4%, signal=9%	NGLY1/B2M/MYL12A/FKBP5/SAT1
Mono_NonClassical	D1	BTM	enriched in monocytes (I) (M4.15)	10	-0.445976	-1.01753	0.446846	0.710923	0.75072	0.582677	773	tags=30%, list=9%, signal=27%	DPYSL2/LGALS1/APLP2
Mono_NonClassical	D1	BTM	complement and other receptors in DCs (M40)	12	0.424106	1.01137	0.447311	0.710923	0.75072	0.582677	1527	tags=42%, list=19%, signal=34%	HLA-DQB1/HLA-DQA1/C1QB/LY96/C1QA
Mono_NonClassical	D1	BTM	intracellular transport (M147)	10	-0.444015	-1.01305	0.451607	0.710923	0.75072	0.582677	1238	tags=60%, list=15%, signal=51%	TMX1/NUP107/NUP133/EXOC1/SEC63/PIKFYVE
Mono_NonClassical	D1	BTM	E2F1 targets (Q3) (M10.0)	15	0.395181	0.99706	0.458533	0.710923	0.75072	0.582677	1900	tags=33%, list=23%, signal=26%	HMGA1/RANBP1/DCK/MAP4K1/ARHGAP6
Mono_NonClassical	D1	BTM	DC surface signature (S5)	38	-0.310803	-0.992149	0.461286	0.710923	0.75072	0.582677	1347	tags=29%, list=16%, signal=24%	CD9/SRD5A3/CD58/CD83/DENND1B/CD151/SPINT2/GPR137B/CXCL16/JAG1/ABCC3
Mono_NonClassical	D1	BTM	myeloid cell enriched receptors and transporters (M4.3)	29	-0.328642	-0.983555	0.481856	0.715878	0.769116	0.586738	422	tags=34%, list=5%, signal=33%	LILRA1/TLR8/MPEG1/RNASE6/AMICA1/TLR5/CD86/CLEC4A/SIGLEC7/SLC15A3
Mono_NonClassical	D1	Hallmark	HALLMARK_NOTCH_SIGNALING	13	-0.3999	-0.977366	0.485324	0.715878	0.609862	0.586738	216	tags=15%, list=3%, signal=15%	PRKCA/JAG1
Mono_NonClassical	D1	Hallmark	HALLMARK_COAGULATION	45	0.300907	0.976892	0.490207	0.715878	0.609862	0.586738	1835	tags=36%, list=22%, signal=28%	C2/SERPING1/GSN/LTA4H/MSRB2/RAC1/CSRP1/DUSP6/C1QA/THBD/LAMP2/LGMN/CTSK/CTSO/CTSB/F2RL2
Mono_NonClassical	D1	Hallmark	HALLMARK_PI3K_AKT_MTOR_SIGNALING	67	-0.275389	-0.978433	0.496276	0.715878	0.609862	0.586738	1137	tags=22%, list=14%, signal=19%	PRKCB/MAPK1/CAB39L/PIN1/PPP2R1B/MAPK8/GSK3B/PLCB1/E2F1/PLA2G12A/PIKFYVE/GRB2/TIAM1/SMAD2/RIT1
Mono_NonClassical	D1	BTM	lysosomal/endosomal proteins (M139)	11	-0.41654	-0.975398	0.496712	0.715878	0.777871	0.586738	1632	tags=45%, list=20%, signal=36%	CTSS/GAA/SLC11A1/PSAP/CTSD
Mono_NonClassical	D1	Hallmark	HALLMARK_PEROXISOME	48	0.295802	0.973055	0.501249	0.715878	0.609862	0.586738	2011	tags=48%, list=25%, signal=36%	MVP/GSTK1/ISOC1/MLYCD/PRDX1/SLC25A19/ATXN1/RETSAT/ERCC1/BCL10/PEX11B/SCP2/ECH1/ABCD1/ACSL1/STS/SOD2/SIAH1/IDE/ACOX1/VPS4B/IDH1/ECI2
Mono_NonClassical	D1	Hallmark	HALLMARK_MYC_TARGETS_V1	133	0.251832	0.977884	0.507961	0.715878	0.609862	0.586738	1825	tags=31%, list=22%, signal=24%	PPIA/PSMA1/PSMB3/TUFM/CYC1/HSPD1/ERH/SET/YWHAQ/PSMA6/PSMB2/HSP90AB1/MRPL23/PSMD8/PSMA4/NOP56/PGK1/PRPF31/NOP16/HSPE1/STARD7/SNRPD1/SERBP1/RANBP1/PRDX4/PRDX3/SRSF7/SSBP1/DUT/HPRT1/MRPL9/CLNS1A/PTGES3/CUL1/COX5A/PSMD3/KPNB1/CCT7/MCM5/RRM1/NPM1
Mono_NonClassical	D1	Hallmark	HALLMARK_KRAS_SIGNALING_UP	81	0.269022	0.973335	0.508219	0.715878	0.609862	0.586738	403	tags=11%, list=5%, signal=11%	CXCL10/IL2RG/PSMB8/GLRX/PDCD1LG2/RETN/MAFB/IRF8/LAT2
Mono_NonClassical	D1	BTM	CORO1A-DEF6 network (I) (M32.2)	14	-0.372455	-0.930955	0.554932	0.764283	0.843996	0.626411	2713	tags=36%, list=33%, signal=24%	STXBP2/TGFB1/SH2B1/CORO1A/SIPA1
Mono_NonClassical	D1	BTM	enriched in neutrophils (II) (M163)	10	0.410066	0.924409	0.559274	0.764283	0.843996	0.626411	70	tags=10%, list=1%, signal=10%	HSPA6
Mono_NonClassical	D1	Hallmark	HALLMARK_GLYCOLYSIS	95	0.256793	0.949446	0.560085	0.764283	0.650681	0.626411	1467	tags=24%, list=18%, signal=20%	PPIA/NASP/RBCK1/SDC3/GLRX/PDK3/GLCE/FKBP4/AGRN/PPP2CB/HDLBP/PGK1/SDHC/PYGB/BPNT1/ELF3/ISG20/PFKP/EXT2/TXN/GOT1/GMPPA/HOMER1
Mono_NonClassical	D1	Hallmark	HALLMARK_APICAL_JUNCTION	73	-0.261889	-0.944008	0.569346	0.768911	0.650681	0.630204	1371	tags=27%, list=17%, signal=23%	CLDN7/ADAM15/CNN2/ADAM9/PIK3CB/ACTN1/MSN/MAP4K2/SYK/ICAM4/JUP/TGFBI/CD86/MPZL2/CTNNA1/RHOF/BMP1/MYH9/PKD1/ITGB1
Mono_NonClassical	D1	BTM	immune activation - generic cluster (M37.0)	167	0.237576	0.95047	0.579198	0.774233	0.858454	0.634567	729	tags=13%, list=9%, signal=12%	HLA-DRA/IGFBP7/NCF4/GSN/C19orf59/FCGR3B/RETN/PLXDC2/FPR2/CREB5/CIITA/NLRC4/LAT2/GAS2L3/CD19/GPBAR1/STX11/FCGR3A/ERI2/ICOSLG/NAV1
CD4_CM	D1	BTM	enriched in NK cells (I) (M7.2)	35	-0.314056	-0.991221	0.457926	0.699639	0.721534	0.570164	154	tags=9%, list=1%, signal=8%	RORA/SH2D2A/MYBL1
Mono_NonClassical	D1	Hallmark	HALLMARK_APICAL_SURFACE	14	-0.358412	-0.895857	0.601644	0.788154	0.671603	0.645976	1015	tags=29%, list=12%, signal=25%	APP/LYN/ADAM10/NCOA6
Mono_NonClassical	D1	Hallmark	HALLMARK_WNT_BETA_CATENIN_SIGNALING	22	-0.315758	-0.884237	0.630404	0.809131	0.6786	0.663169	111	tags=14%, list=1%, signal=13%	RBPJ/MAML1/JAG1
Mono_NonClassical	D1	BTM	regulation of signal transduction (M3)	25	-0.306464	-0.886926	0.630816	0.809131	0.898974	0.663169	1243	tags=32%, list=15%, signal=27%	SYK/TIAM2/HMOX1/CSF1R/JUP/TIMP2/LYN/TLR5
Mono_NonClassical	D1	Hallmark	HALLMARK_DNA_REPAIR	90	0.24983	0.914755	0.636187	0.809131	0.6786	0.663169	1436	tags=21%, list=18%, signal=18%	GTF2F1/CSTF3/PDE4B/COX17/TSG101/SEC61A1/APRT/GUK1/ERCC1/DDB2/RBX1/POLR2H/EDF1/CANT1/POLB/RPA2/GTF2H3/DUT/HPRT1
Mono_NonClassical	D1	Hallmark	HALLMARK_P53_PATHWAY	114	-0.238449	-0.921773	0.651468	0.817328	0.679793	0.669888	1737	tags=26%, list=21%, signal=21%	IP6K2/RPL18/PPP1R15A/CEBPA/UPP1/HINT1/RNF19B/SERTAD3/WWP1/PMM1/CD82/PLK3/HMOX1/APAF1/APP/SLC3A2/DDIT4/S100A10/FUCA1/PRMT2/ST14/GADD45A/IFI30/ERCC5/RAP2B/CTSD/CDH13/PITPNC1/MAPKAPK3/NINJ1
Mono_NonClassical	D1	BTM	respiratory electron transport chain (mitochondrion) (M238)	11	-0.363996	-0.852357	0.655111	0.817328	0.898974	0.669888	534	tags=18%, list=7%, signal=17%	UQCRH/NDUFA3
Mono_NonClassical	D1	BTM	nuclear pore complex (M106.0)	11	-0.357856	-0.837981	0.676031	0.828745	0.898974	0.679245	1652	tags=27%, list=20%, signal=22%	NUP37/NUP43/NUPL2
Mono_NonClassical	D1	BTM	leukocyte differentiation (M160)	10	-0.368512	-0.840788	0.676914	0.828745	0.898974	0.679245	2831	tags=60%, list=35%, signal=39%	JUNB/KLF6/BTG2/NR4A2/CD83/ADAM8
Mono_NonClassical	D1	BTM	PLK1 signaling events (M4.2)	10	-0.36501	-0.832798	0.687426	0.830865	0.898974	0.680982	686	tags=20%, list=8%, signal=18%	NCAPG/AURKA
Mono_NonClassical	D1	BTM	small GTPase mediated signal transduction (M215)	15	0.332328	0.838479	0.695375	0.830865	0.898974	0.680982	1376	tags=27%, list=17%, signal=22%	TAGAP/ARHGAP25/RAC2/ARHGAP9
Mono_NonClassical	D1	BTM	enriched in B cells (III) (M47.2)	13	0.339118	0.825795	0.698886	0.830865	0.898974	0.680982	1381	tags=31%, list=17%, signal=26%	HLA-DQA1/FCGR2B/ALOX5/HLA-DOA
Mono_NonClassical	D1	BTM	extracellular matrix (II) (M2.1)	17	0.319947	0.835488	0.704016	0.830865	0.898974	0.680982	285	tags=12%, list=3%, signal=11%	FGL2/RETN
Mono_NonClassical	D1	BTM	transcription regulation in cell development (M49)	18	-0.306152	-0.816021	0.737143	0.862194	0.927013	0.70666	1639	tags=33%, list=20%, signal=27%	FES/CEBPA/HMGB2/TIMP2/LYN/BASP1
Mono_NonClassical	D1	BTM	enriched in B cells (II) (M47.1)	13	0.323878	0.788683	0.750199	0.8697	0.929351	0.712811	1407	tags=31%, list=17%, signal=26%	CD19/TCL1A/FCGR2B/HLA-DOB
Mono_NonClassical	D1	BTM	T cell activation (II) (M7.3)	11	0.328277	0.762742	0.778848	0.894992	0.950653	0.733541	826	tags=18%, list=10%, signal=16%	SLAMF7/IL12RB1
Mono_NonClassical	D1	BTM	enriched in T cells (I) (M7.0)	25	0.273354	0.779293	0.80047	0.91184	0.958774	0.74735	193	tags=8%, list=2%, signal=8%	GIMAP6/GIMAP7
Mono_NonClassical	D1	BTM	putative targets of PAX3 (M89.0)	13	-0.307312	-0.75108	0.808605	0.913166	0.958774	0.748436	2905	tags=69%, list=35%, signal=45%	PLK2/IL8/HBEGF/G0S2/NR4A2/NR4A1/EGR1/CD83/DUSP2
Mono_NonClassical	D1	BTM	regulation of localization (GO) (M63)	11	0.307437	0.714322	0.839454	0.934797	0.970675	0.766166	1202	tags=27%, list=15%, signal=23%	NAPA/NR1H2/SNX17
Mono_NonClassical	D1	BTM	mitotic cell cycle - DNA replication (M4.4)	12	-0.299667	-0.717542	0.842031	0.934797	0.970675	0.766166	1918	tags=42%, list=23%, signal=32%	MCM7/CDC7/POLA1/MCM6/KIF15
Mono_NonClassical	D1	Hallmark	HALLMARK_TGF_BETA_SIGNALING	32	-0.247312	-0.75853	0.855212	0.937798	0.873408	0.768625	1999	tags=28%, list=24%, signal=21%	SMURF2/IFNGR2/FURIN/PPP1R15A/SPTBN1/BMPR2/ID2/CDK9/HDAC1
Mono_NonClassical	D1	BTM	mitotic cell division (M6)	10	-0.298349	-0.680705	0.86434	0.937798	0.97156	0.768625	1757	tags=30%, list=21%, signal=24%	CENPH/KIF18A/CDCA8
Mono_NonClassical	D1	BTM	KLF12 targets network (M32.3)	12	-0.2904	-0.695351	0.86621	0.937798	0.97156	0.768625	2311	tags=42%, list=28%, signal=30%	GNAI2/RHOG/CNOT3/CORO1A/POR
Mono_NonClassical	D1	BTM	Monocyte surface signature (S4)	73	-0.217777	-0.785001	0.894002	0.959954	0.984888	0.786784	1659	tags=27%, list=20%, signal=22%	ASGR2/TMEM71/ABCA1/TMTC2/FCGRT/CYBRD1/FCGR2A/P2RY2/SLC11A1/EMR1/AMICA1/TMEM154/CD36/VNN2/MS4A6A/TLR5/GLIPR1/C10orf54/EMR2/CD302
Mono_NonClassical	D1	BTM	T cell activation (I) (M7.1)	22	-0.235829	-0.660407	0.931162	0.984888	0.984888	0.807221	1337	tags=41%, list=16%, signal=34%	CD5/ITK/CD247/IKZF1/CCR7/MS4A1/CORO1A/ZAP70/RORA
Mono_NonClassical	D1	BTM	enriched in B cells (I) (M47.0)	15	0.249442	0.629353	0.936005	0.984888	0.984888	0.807221	1407	tags=20%, list=17%, signal=17%	CD19/TCL1A/HLA-DOB
Mono_NonClassical	D1	BTM	CORO1A-DEF6 network (II) (M32.4)	11	-0.230464	-0.539671	0.972504	0.984888	0.984888	0.807221	2085	tags=27%, list=25%, signal=20%	CNOT3/SH2B1/CORO1A
Mono_NonClassical	D1	BTM	DNA repair (M76)	10	0.233464	0.526295	0.972984	0.984888	0.984888	0.807221	6291	tags=100%, list=77%, signal=23%	POLD3/PCNA/FANCI/RFC4/FANCG/RFC5/BRCA1/BRCA2/RPA3/LIG1
Mono_NonClassical	D1	BTM	mismatch repair (I) (M22.0)	14	-0.214767	-0.536814	0.978348	0.984888	0.984888	0.807221	1613	tags=21%, list=20%, signal=17%	POLA1/MCM6/TMPO
Mono_NonClassical	D1	BTM	cell cycle, ATP binding (M144)	10	0.22383	0.504578	0.981452	0.984888	0.984888	0.807221	2515	tags=50%, list=31%, signal=35%	PSMA6/VPS4B/NEK7/CUL5/COPS5
Mono_NonClassical	D1	BTM	endoplasmic reticulum (M37.2)	11	0.221414	0.514448	0.982139	0.984888	0.984888	0.807221	2142	tags=36%, list=26%, signal=27%	ACSL1/TLR7/LPCAT2/UNC93B1
Mono_NonClassical	D1	Hallmark	HALLMARK_KRAS_SIGNALING_DN	39	0.193658	0.610158	0.984281	0.984888	0.984281	0.807221	1117	tags=13%, list=14%, signal=11%	MEFV/IFI44L/ZBTB16/CCDC106/TCL1A
Mono_NonClassical	D1	BTM	enriched in cell cycle (M167)	12	-0.20791	-0.497834	0.984888	0.984888	0.984888	0.807221	3165	tags=58%, list=39%, signal=36%	DNM2/MAD1L1/RBM38/AKT1/TGFB1/SESN3/FLNA
Mono_NonClassical	D28	Hallmark	HALLMARK_UNFOLDED_PROTEIN_RESPONSE	69	0.499043	1.83685	0.000230309	0.0301704	0.0110548	0.0288492	1278	tags=35%, list=16%, signal=30%	DDX10/SERP1/PARN/SEC31A/CKS1B/EXOSC5/YIF1A/ALDH18A1/DCTN1/BANF1/EIF4A2/CEBPG/CALR/BAG3/EXOSC10/DNAJB9/EXOSC1/RPS14/NABP1/KHSRP/EDC4/NOP56/NPM1/WIPI1
Mono_NonClassical	D28	Hallmark	HALLMARK_MITOTIC_SPINDLE	113	-0.422723	-1.62598	0.0015448	0.101184	0.0370752	0.0967532	1415	tags=27%, list=17%, signal=23%	CLIP2/CENPE/TUBGCP3/LRPPRC/RHOF/PCM1/DYNC1H1/KNTC1/AURKA/TBCD/ATG4B/TAOK2/ALS2/MARCKS/SHROOM1/KIF3B/TLK1/DYNLL2/SUN2/RASA1/DST/NEDD9/FLNB/KPTN/HOOK3/KIF15/PALLD/ARHGAP27/TIAM1/KIF22/ARHGEF7
Mono_NonClassical	D28	Hallmark	HALLMARK_TNFA_SIGNALING_VIA_NFKB	137	0.346273	1.42462	0.0106173	0.376144	0.153732	0.359672	1033	tags=22%, list=13%, signal=19%	BTG1/FOSL2/CCRL2/CEBPD/PDE4B/KLF9/IL7R/IRS2/CXCL10/AREG/PHLDA1/RIPK2/IFIT2/DRAM1/PER1/TANK/SAT1/NAMPT/CLCF1/NFKB2/CD80/IER3/NFIL3/NFKB1/CDKN1A/IL1B/LDLR/ICAM1/SIK1/BIRC2
Mono_NonClassical	D28	BTM	enriched in myeloid cells and monocytes (M81)	19	-0.606774	-1.64352	0.0134655	0.376144	0.781147	0.359672	1939	tags=47%, list=24%, signal=36%	FCER1G/TLR4/CLU/EHD3/MARCKS/ACTN1/SLC8A1/SPARC/CSF1R
Mono_NonClassical	D28	Hallmark	HALLMARK_ADIPOGENESIS	119	0.34198	1.37881	0.0200969	0.376144	0.153732	0.359672	1817	tags=32%, list=22%, signal=25%	ITGA7/ATL2/JAGN1/ALDH2/ECH1/GHITM/SAMM50/SCP2/ENPP2/RETN/NDUFA5/DNAJB9/TANK/PHYH/IFNGR1/PPP1R15B/LPL/DNAJC15/SORBS1/ALDOA/AGPAT3/C3/ACO2/CPT2/NABP1/GBE1/UBC/CYC1/PRDX3/ACOX1/PIM3/UQCRC1/STOM/RAB34/COX6A1/ACLY/ACADM/TST
Mono_NonClassical	D28	Hallmark	HALLMARK_INTERFERON_GAMMA_RESPONSE	154	0.320879	1.34467	0.0202519	0.376144	0.153732	0.359672	1079	tags=20%, list=13%, signal=18%	FPR1/BTG1/IL2RB/SECTM1/PDE4B/CXCL9/PSMB2/RBCK1/CXCL10/RIPK2/IFIT2/ARID5B/RTP4/IFITM2/NAMPT/NMI/PSMB9/TXNIP/NUP93/CSF2RB/NFKB1/CDKN1A/NLRC5/SP110/MT2A/LAP3/ICAM1/TNFSF10/FCGR1A/PLSCR1/DDX60
Mono_NonClassical	D28	Hallmark	HALLMARK_OXIDATIVE_PHOSPHORYLATION	125	0.335575	1.36393	0.0228933	0.376144	0.153732	0.359672	2134	tags=39%, list=26%, signal=29%	ATP6AP1/ECH1/MRPL11/NDUFS8/NDUFS4/IDH3B/ETFA/HTRA2/COX5A/RHOT1/PDK4/NDUFA1/NDUFA5/ATP6V0C/COX10/CPT1A/PHYH/NDUFS6/SDHD/BAX/ATP6V1G1/ACO2/ATP6V1H/NDUFA4/SLC25A6/COX4I1/ACAA1/CYC1/COX6B1/PRDX3/VDAC3/MRPL35/MPC1/UQCRC1/NDUFS2/FDX1/FXN/COX6C/COX6A1/ACADM/VDAC2/SLC25A5/MRPS22/TOMM22/ATP6V1C1/COX8A/TIMM8B/RETSAT/TIMM17A
Mono_NonClassical	D28	Hallmark	HALLMARK_E2F_TARGETS	106	-0.367608	-1.40029	0.0229706	0.376144	0.153732	0.359672	1407	tags=29%, list=17%, signal=25%	TMPO/AK2/POLD2/DUT/SHMT1/NUP107/CENPE/BRCA1/PAICS/CDKN2C/HMMR/MCM7/RAD51AP1/PNN/AURKA/SNRPB/ORC2/DCK/LBR/CDC25B/HMGB3/LUC7L3/MLH1/TIMELESS/POLE/CTPS1/MAD2L1/WDR90/NUP153/TIPIN/KIF22
Mono_NonClassical	D28	Hallmark	HALLMARK_FATTY_ACID_METABOLISM	81	0.367523	1.38922	0.0281986	0.377605	0.153732	0.361069	1362	tags=23%, list=17%, signal=20%	ADSL/ECH1/IDH3B/HSD17B7/ACSL1/LGALS1/CPT1A/ACOT2/UROS/CBR1/SDHD/APEX1/ALDOA/ACO2/VNN1/CPT2/HSPH1/ECI2/ACAA1
Mono_NonClassical	D28	Hallmark	HALLMARK_MYC_TARGETS_V1	133	0.32695	1.33921	0.0288248	0.377605	0.153732	0.361069	1639	tags=30%, list=20%, signal=24%	PPIA/TUFM/EIF2S2/PSMA1/SERBP1/COX5A/BUB3/UBE2L3/PSMB2/RPS5/MRPL9/IFRD1/EIF4G2/PGK1/PSMB3/HNRNPC/APEX1/PRPF31/PCNA/EIF3D/CCT2/PSMA6/YWHAE/NOP56/NPM1/RPL14/TXNL4A/SET/DDX18/RPL18/ERH/CYC1/PRDX3/PABPC4/MCM6/ETF1/VDAC3/RPS10/HSPE1/TFDP1
Mono_NonClassical	D28	Hallmark	HALLMARK_MYOGENESIS	76	0.366679	1.37307	0.036676	0.423525	0.169292	0.404977	1352	tags=25%, list=16%, signal=21%	ITGA7/IGFBP7/ATP6AP1/PICK1/PTP4A3/EIF4A2/IFRD1/ACSL1/SVIL/AGRN/OCEL1/CDKN1A/SORBS1/TPM3/SH3BGR/CFD/GSN/BAG1/BIN1
Mono_NonClassical	D28	Hallmark	HALLMARK_DNA_REPAIR	90	0.352252	1.35787	0.0387961	0.423525	0.169292	0.404977	1628	tags=31%, list=20%, signal=25%	NME4/GTF2F1/RPA3/POLR1D/PDE4B/POLR2A/POLA1/APRT/TARBP2/POLD3/RPA2/SDCBP/SF3A3/CANT1/EDF1/ADRM1/POLH/PCNA/SUPT5H/RBX1/SRSF6/POLR2C/ERCC3/ARL6IP1/AAAS/TSG101/RFC5/TK2
Mono_NonClassical	D28	Hallmark	HALLMARK_MTORC1_SIGNALING	118	0.319716	1.28883	0.0535585	0.510282	0.205514	0.487935	1562	tags=25%, list=19%, signal=20%	PPIA/EIF2S2/LGMN/SERP1/CXCR4/GOT1/CALR/IFRD1/GLRX/NAMPT/PITPNB/TES/PGK1/NFIL3/FADS2/CDKN1A/LDLR/ALDOA/LTA4H/TUBA4A/PRDX1/GAPDH/GBE1/TRIB3/TMEM97/DAPP1/MAP2K3/SLC2A3/ETF1
Mono_NonClassical	D28	Hallmark	HALLMARK_GLYCOLYSIS	95	0.336324	1.30921	0.0556599	0.510282	0.205514	0.487935	1784	tags=31%, list=22%, signal=24%	PPIA/PPP2CB/CXCR4/GOT1/IRS2/NASP/RBCK1/FKBP4/GLRX/AGRN/GLCE/IER3/PGK1/VCAN/IDUA/ALDOA/POLR3K/PYGB/SRD5A3/PGLS/LHPP/RRAGD/ECD/CD44/PRPS1/PDK3/DSC2/DDIT4/B4GALT1
Mono_NonClassical	D28	Hallmark	HALLMARK_INTERFERON_ALPHA_RESPONSE	78	0.34586	1.29752	0.0682458	0.510282	0.230108	0.487935	1579	tags=31%, list=19%, signal=25%	TRIM5/CCRL2/UBA7/CXCL10/RIPK2/IFIT2/RTP4/IFITM2/NMI/PSMB9/TXNIP/NUB1/SP110/LAP3/IFITM1/PLSCR1/DDX60/PSME2/EPSTI1/SAMD9/IL15/IFI44L/PARP9/ELF1
Mono_NonClassical	D28	BTM	inflammasome receptors and signaling (M53)	10	0.625164	1.46894	0.0695579	0.510282	0.781147	0.487935	1998	tags=60%, list=24%, signal=45%	NLRC4/RIPK2/CARD9/BIRC2/NFKBIA/BIRC3
Mono_NonClassical	D28	BTM	Naive B cell surface signature (S8)	10	0.625101	1.4688	0.0695579	0.510282	0.781147	0.487935	134	tags=20%, list=2%, signal=20%	CXCR4/HLA-DOA
Mono_NonClassical	D28	Hallmark	HALLMARK_CHOLESTEROL_HOMEOSTASIS	48	0.392547	1.34965	0.0719086	0.510282	0.230108	0.487935	1779	tags=38%, list=22%, signal=30%	LGMN/ECH1/ALCAM/LGALS3/HSD17B7/LPL/NFIL3/FADS2/LDLR/PLSCR1/GSTM2/LSS/TRIB3/TMEM97/CTNNB1/PDK3/ACSS2/PCYT2
Mono_NonClassical	D28	BTM	mitotic cell division (M6)	10	-0.626792	-1.44411	0.0740103	0.510282	0.781147	0.487935	2189	tags=50%, list=27%, signal=37%	KIF18A/APITD1/CENPE/CENPH/MAD2L1
Mono_NonClassical	D28	BTM	Resting dendritic cell surface signature (S10)	37	-0.427927	-1.34667	0.0860927	0.548373	0.781147	0.524358	1628	tags=38%, list=20%, signal=30%	SFXN3/SUCNR1/ITGAX/CH25H/CD151/P2RY6/GPR137B/DENND1B/EMP1/CSF1R/SLC38A6/TTYH3/CD86/ABCC3
Mono_NonClassical	D28	BTM	KLF12 targets network (M32.3)	12	0.572056	1.41733	0.0909853	0.548373	0.781147	0.524358	393	tags=25%, list=5%, signal=24%	CLPTM1/ACAP1/PPP2R1A
Mono_NonClassical	D28	BTM	DC surface signature (S5)	38	-0.42213	-1.33715	0.0920932	0.548373	0.781147	0.524358	1077	tags=29%, list=13%, signal=25%	LRP11/CD151/CXCL16/P2RY6/GPR137B/DENND1B/EMP1/SLC38A6/CALCRL/FPR3/ABCC3
Mono_NonClassical	D28	BTM	complement and other receptors in DCs (M40)	12	-0.57713	-1.38562	0.100726	0.573702	0.781147	0.548578	2549	tags=50%, list=31%, signal=35%	C1QC/HLA-DQB1/LY96/ITGAX/TLR8/CD86
Mono_NonClassical	D28	BTM	chemokines and inflammatory molecules in myeloid cells (M86.0)	12	0.558168	1.38292	0.105241	0.574441	0.781147	0.549285	2994	tags=83%, list=36%, signal=53%	PDE4B/NFKB1/IL1B/NFKBIA/G0S2/SLAMF7/GCH1/DUSP1/BCL2A1/TNF
Mono_NonClassical	D28	BTM	lysosomal/endosomal proteins (M139)	11	-0.580659	-1.3663	0.113832	0.59648	0.781147	0.570358	74	tags=27%, list=1%, signal=27%	NPC2/PSAP/CTSD
Mono_NonClassical	D28	BTM	enriched in B cells (II) (M47.1)	13	0.536854	1.35202	0.118884	0.598993	0.781147	0.572762	1529	tags=46%, list=19%, signal=38%	FCGR2B/CD19/TCL1A/HLA-DOB/PNOC/CD79A
Mono_NonClassical	D28	BTM	nuclear pore complex (M106.0)	11	-0.571539	-1.34484	0.127415	0.616447	0.781147	0.589451	1532	tags=45%, list=19%, signal=37%	RANBP1/NUPL2/NUP107/NUP133/NUP155
Mono_NonClassical	D28	BTM	mismatch repair (I) (M22.0)	14	0.510247	1.31239	0.139974	0.616447	0.781147	0.589451	1596	tags=50%, list=19%, signal=40%	RPA3/POLA1/POLD3/PCNA/TOPBP1/MCM6/RFC5
Mono_NonClassical	D28	Hallmark	HALLMARK_ESTROGEN_RESPONSE_LATE	82	-0.328	-1.20094	0.151175	0.616447	0.437481	0.589451	1104	tags=18%, list=13%, signal=16%	SLC1A4/BLVRB/DYNLT3/NAB2/FABP5/XBP1/SCNN1A/GLA/FLNB/BCL2/NCOR2/ABHD2/HOMER2/PRKAR2B/TIAM1
Mono_NonClassical	D28	BTM	platelet activation (II) (M32.1)	17	-0.48727	-1.2852	0.156115	0.616447	0.781147	0.589451	667	tags=35%, list=8%, signal=32%	TGFB1/HGS/SIPA1/PKN1/MLF2/TLN1
Mono_NonClassical	D28	Hallmark	HALLMARK_PROTEIN_SECRETION	67	-0.342136	-1.20816	0.157988	0.616447	0.437481	0.589451	1334	tags=39%, list=16%, signal=33%	ERGIC3/ARFGAP3/ADAM10/PAM/NAPA/CLTC/RPS6KA3/STX16/CTSC/NAPG/PPT1/TPD52/TMX1/AP3B1/GOSR2/ABCA1/DST/GLA/CLN5/RAB2A/SOD1/SNAP23/SCAMP3/ARFIP1/VPS45/AP1G1
Mono_NonClassical	D28	BTM	golgi membrane (II) (M237)	10	-0.564881	-1.30147	0.159686	0.616447	0.781147	0.589451	1359	tags=60%, list=17%, signal=50%	GALNT7/SGMS1/RAB33B/PAQR3/C3orf58/ARFIP1
Mono_NonClassical	D28	BTM	CORO1A-DEF6 network (I) (M32.2)	14	0.500654	1.28772	0.162301	0.616447	0.781147	0.589451	577	tags=21%, list=7%, signal=20%	CLPTM1/ACAP1/BRD2
Mono_NonClassical	D28	BTM	respiratory electron transport chain (mitochondrion) (M238)	11	0.534606	1.29383	0.166073	0.616447	0.781147	0.589451	1210	tags=36%, list=15%, signal=31%	NDUFS8/NDUFS4/ATP5O/NDUFA4
Mono_NonClassical	D28	BTM	enriched in monocytes (III) (M73)	11	0.53141	1.2861	0.173194	0.616447	0.781147	0.589451	685	tags=27%, list=8%, signal=25%	PLXDC2/MAML3/IER3
Mono_NonClassical	D28	Hallmark	HALLMARK_XENOBIOTIC_METABOLISM	88	-0.315248	-1.16839	0.182181	0.616447	0.437481	0.589451	1352	tags=27%, list=16%, signal=23%	GABARAPL1/LONP1/JUP/PTGES/ADH5/HMOX1/CDA/ITIH4/BLVRB/GART/ALAS1/CAT/POR/PGD/CES1/ACP2/PMM1/KYNU/FBP1/ARG2/ABCC3/NINJ1/LCAT/HES6
Mono_NonClassical	D28	BTM	myeloid cell enriched receptors and transporters (M4.3)	29	-0.408766	-1.22588	0.184061	0.616447	0.781147	0.589451	1252	tags=41%, list=15%, signal=35%	CHST15/MS4A14/TLR8/CD1D/LILRA1/SLC8A1/SULF2/SLC15A3/MPEG1/CD86/LRRC25/SIGLEC7
Mono_NonClassical	D28	Hallmark	HALLMARK_UV_RESPONSE_UP	82	0.305818	1.15902	0.18907	0.616447	0.437481	0.589451	1362	tags=23%, list=17%, signal=20%	PPAT/BTG1/CEBPG/BAK1/MGAT1/CCND3/FKBP4/BSG/CDKN1C/AP2S1/DNAJA1/RRAD/ALDOA/ICAM1/TUBA4A/PRPF3/GRINA/PPIF/ACAA1
Mono_NonClassical	D28	Hallmark	HALLMARK_APICAL_SURFACE	14	-0.495935	-1.24646	0.190868	0.616447	0.437481	0.589451	579	tags=36%, list=7%, signal=33%	BRCA1/LYN/SULF2/AKAP7/NCOA6
Mono_NonClassical	D28	Hallmark	HALLMARK_EPITHELIAL_MESENCHYMAL_TRANSITION	57	-0.345829	-1.18397	0.191398	0.616447	0.437481	0.589451	1677	tags=33%, list=20%, signal=27%	TGM2/PDGFRB/TGFBI/TGFB1/MCM7/TNFRSF12A/TPM4/FSTL3/TPM1/PTX3/SERPINH1/ITGB1/LRP1/COLGALT1/PLOD3/DST/SPARC/ACTA2/TIMP1
Mono_NonClassical	D28	BTM	cell cycle (I) (M4.1)	45	-0.363152	-1.18862	0.197511	0.616447	0.781147	0.589451	2341	tags=47%, list=29%, signal=34%	TACC3/KIFC1/CKS2/KIF18A/HELLS/KIF11/CDC7/E2F2/APITD1/GMNN/CENPE/BRCA1/CENPH/RFC4/KNTC1/AURKA/TIMELESS/KIF15/MAD2L1/PRKAR2B/TIPIN
Mono_NonClassical	D28	BTM	putative targets of PAX3 (M89.0)	13	0.493802	1.2436	0.197639	0.616447	0.781147	0.589451	2443	tags=62%, list=30%, signal=43%	IL8/CDKN1A/SIK1/DUSP2/EGR2/NR4A2/G0S2/PLK2
Mono_NonClassical	D28	Hallmark	HALLMARK_ESTROGEN_RESPONSE_EARLY	77	-0.318568	-1.15489	0.207851	0.62476	0.447836	0.5974	1104	tags=18%, list=13%, signal=16%	SLC1A4/BLVRB/DYNLT3/XBP1/CLDN7/SCNN1A/GLA/GAB2/FLNB/BCL2/NCOR2/ABHD2/IGF1R/TIAM1
Mono_NonClassical	D28	BTM	CORO1A-DEF6 network (II) (M32.4)	11	0.509945	1.23415	0.209843	0.62476	0.79168	0.5974	683	tags=27%, list=8%, signal=25%	ACAP1/BRD2/MAZ
Mono_NonClassical	D28	Hallmark	HALLMARK_WNT_BETA_CATENIN_SIGNALING	22	0.411754	1.18474	0.222442	0.647554	0.447836	0.619196	1082	tags=32%, list=13%, signal=28%	NOTCH4/ADAM17/WNT6/CSNK1E/NCSTN/FZD1/TCF7
Mono_NonClassical	D28	BTM	T cell surface signature (S0)	10	0.518407	1.2181	0.228996	0.652142	0.826378	0.623583	1667	tags=40%, list=20%, signal=32%	GIMAP2/TMEM106C/CLEC2D/CD320
Mono_NonClassical	D28	Hallmark	HALLMARK_G2M_CHECKPOINT	92	-0.300011	-1.1178	0.242282	0.671023	0.447836	0.641637	1838	tags=30%, list=22%, signal=24%	CDC7/TMPO/E2F2/CBX1/NUP98/HIRA/HMGN2/ATF5/TGFB1/ODC1/CENPE/E2F3/CDKN2C/HMMR/PRMT5/HNRNPU/SNRPD1/AURKA/MARCKS/LBR/CDC25B/HMGB3/MNAT1/CCNT1/KIF15/POLE/MAD2L1/KIF22
Mono_NonClassical	D28	Hallmark	HALLMARK_KRAS_SIGNALING_UP	81	0.293109	1.10794	0.255185	0.671023	0.447836	0.641637	551	tags=12%, list=7%, signal=12%	CXCR4/ADAM17/CSF2RA/LCP1/IL7R/BTBD3/RETN/CXCL10/KIF5C/GLRX
Mono_NonClassical	D28	Hallmark	HALLMARK_UV_RESPONSE_DN	63	-0.322345	-1.12395	0.255644	0.671023	0.447836	0.641637	1345	tags=21%, list=16%, signal=17%	ATP2B1/PIK3R3/PPARG/MGLL/TGFBR2/NEK7/ZMIZ1/MRPS31/MIOS/LPAR1/PRKCA/IGF1R/PRKAR2B
Mono_NonClassical	D28	Hallmark	HALLMARK_INFLAMMATORY_RESPONSE	107	0.27568	1.09285	0.259118	0.671023	0.447836	0.641637	1234	tags=22%, list=15%, signal=19%	FPR1/IL2RB/CCRL2/PDE4B/IL7R/CXCL9/CXCL10/RIPK2/RTP4/NAMPT/CD55/NMI/NFKB1/CDKN1A/ADRM1/IL1B/IFITM1/LDLR/ICAM1/TNFSF10/RNF144B/EBI3/SLC11A2/GABBR1
Mono_NonClassical	D28	Hallmark	HALLMARK_HYPOXIA	94	0.28272	1.09877	0.261238	0.671023	0.447836	0.641637	1031	tags=19%, list=13%, signal=17%	BTG1/CXCR4/FOSL2/IRS2/S100A4/ANXA2/GLRX/MT1E/CDKN1C/TES/IER3/PGK1/NFIL3/CDKN1A/MT2A/NDST1/ALDOA/BNIP3L
Mono_NonClassical	D28	BTM	antiviral IFN signature (M75)	16	0.429123	1.15062	0.272092	0.675523	0.888929	0.64594	1079	tags=25%, list=13%, signal=22%	CXCL10/CARD9/IL1B/DDX60
Mono_NonClassical	D28	BTM	cell cycle and transcription (M4.0)	196	-0.259912	-1.07565	0.278107	0.675523	0.888929	0.64594	1543	tags=27%, list=19%, signal=22%	TFEC/TGFBI/HPSE/ITGAX/CEBPA/LMNB2/GMNN/CST3/SPI1/CENPE/AOAH/BRCA1/HMOX1/CENPH/PAICS/DAPK1/CHST15/HMMR/RAD51AP1/CD163/NCF2/DMXL2/CD33/RFC4/KNTC1/FCN1/AURKA/FXYD6/PILRA/TLR8/CD1D/CD302/MARCKS/MS4A6A/LILRA1/SLC15A3/KYNU/IFI30/ASGR2/CSF1R/LMO2/MPEG1/CFP/CD86/CPVL/TIMELESS/LRRC25/KIF15/RBM47/MAD2L1/SIGLEC7/TIPIN/CYBB
Mono_NonClassical	D28	BTM	enriched in monocytes (II) (M11.0)	164	-0.266485	-1.07757	0.27846	0.675523	0.888929	0.64594	1543	tags=30%, list=19%, signal=25%	TFEC/TGFBI/IFNGR2/HPSE/ITGAX/CEBPA/HK3/MS4A7/CST3/SPI1/AOAH/CDA/CHST15/CD163/PYGL/NCF2/DMXL2/CD33/BLVRB/FCN1/FXYD6/PDGFC/PILRA/TLR8/CD1D/LILRA3/ADAP2/CD302/MS4A6A/LILRA1/MS4A4A/LRP1/LYN/SULF2/SLC15A3/LILRA5/KYNU/IFI30/FBP1/ASGR2/CSF1R/LMO2/MPEG1/CFP/CD86/CPVL/RBM47/SIGLEC7/CYBB
Mono_NonClassical	D28	Hallmark	HALLMARK_PEROXISOME	48	0.318019	1.09341	0.293235	0.695615	0.483515	0.665153	1474	tags=27%, list=18%, signal=22%	ECH1/SCP2/ABCD1/ACSL1/LONP2/VPS4B/BCL10/PRDX1/ECI2/ERCC3/GSTK1/ACAA1/ACOX1
Mono_NonClassical	D28	Hallmark	HALLMARK_BILE_ACID_METABOLISM	47	0.317698	1.09028	0.302197	0.695615	0.483515	0.665153	862	tags=17%, list=11%, signal=15%	OPTN/SCP2/ABCD1/ACSL1/LONP2/PHYH/FADS2/AMACR
Mono_NonClassical	D28	BTM	receptors, cell migration (M109)	11	-0.485115	-1.14148	0.302851	0.695615	0.912948	0.665153	431	tags=36%, list=5%, signal=34%	TGFBR3/CCR1/BCL2/IL6R
Mono_NonClassical	D28	BTM	activated dendritic cells (M67)	10	0.482415	1.13353	0.307982	0.695615	0.912948	0.665153	2591	tags=60%, list=32%, signal=41%	C2/PLSCR1/DDX60/BIRC3/IRF7/DDX58
Mono_NonClassical	D28	Hallmark	HALLMARK_ANDROGEN_RESPONSE	56	-0.315469	-1.07768	0.321505	0.713851	0.497815	0.682589	1296	tags=23%, list=16%, signal=20%	CDK6/GNAI3/MERTK/TPD52/ACTN1/ZMIZ1/SMS/UBE2J1/HERC3/ELK4/ABHD2/PIAS1/HOMER2
Mono_NonClassical	D28	BTM	enriched in activated dendritic cells (II) (M165)	20	-0.39063	-1.0762	0.358752	0.783275	0.975842	0.748973	1525	tags=35%, list=19%, signal=29%	IFNGR2/DAPK1/IFI27/PDGFC/MX2/RBM47/PRKAR2B
Mono_NonClassical	D28	BTM	enriched in B cells (III) (M47.2)	13	0.417037	1.05027	0.392275	0.831593	0.975842	0.795175	149	tags=15%, list=2%, signal=15%	HLA-DOA/FCGR2B
Mono_NonClassical	D28	BTM	viral sensing & immunity; IRF2 targets network (II) (M111.1)	10	0.446516	1.04918	0.395977	0.831593	0.975842	0.795175	414	tags=20%, list=5%, signal=19%	CXCL10/IFIT2
Mono_NonClassical	D28	BTM	blood coagulation (M11.1)	19	-0.385099	-1.04309	0.401347	0.831593	0.975842	0.795175	2396	tags=53%, list=29%, signal=37%	CD36/P2RX1/SERPINA1/SYK/FCER1G/DOK2/ITGAX/GNB4/LYN/PSAP
Mono_NonClassical	D28	BTM	cell cycle, ATP binding (M144)	10	-0.454733	-1.04769	0.409639	0.831593	0.975842	0.795175	791	tags=30%, list=10%, signal=27%	NEK7/TLK1/MCTS1
Mono_NonClassical	D28	BTM	leukocyte differentiation (M160)	10	0.439504	1.0327	0.423004	0.831593	0.975842	0.795175	2378	tags=40%, list=29%, signal=28%	NFKB2/ID1/EGR2/NR4A2
Mono_NonClassical	D28	Hallmark	HALLMARK_MYC_TARGETS_V2	36	0.311079	1.01055	0.431828	0.831593	0.618373	0.795175	1631	tags=36%, list=20%, signal=29%	GRWD1/EXOSC5/TCOF1/IMP4/WDR74/BYSL/RABEPK/NOP56/NPM1/DDX18/TMEM97/DUSP2/HSPE1
Mono_NonClassical	D28	Hallmark	HALLMARK_COMPLEMENT	117	-0.260609	-1.00715	0.433891	0.831593	0.618373	0.795175	1502	tags=25%, list=18%, signal=21%	DUSP6/CEBPB/DUSP5/SH2B3/GNB4/EHD1/CDA/GNAI3/CTSC/GNG2/AKAP10/CD46/GP9/FCN1/GZMK/HSPA5/GRB2/LRP1/CTSL/LYN/PIK3CG/KYNU/CR1/GMFB/DGKH/CASP3/CDH13/TIMP1/CTSD
Mono_NonClassical	D28	BTM	respiratory electron transport chain (mitochondrion) (M219)	16	0.377697	1.01273	0.43505	0.831593	0.975842	0.795175	2432	tags=50%, list=30%, signal=35%	COX5A/CYC1/COX6B1/UQCRC1/COX6C/COX6A1/COX8A/UQCRB
Mono_NonClassical	D28	Hallmark	HALLMARK_ALLOGRAFT_REJECTION	119	0.249236	1.00488	0.438015	0.831593	0.618373	0.795175	1941	tags=29%, list=24%, signal=23%	RPL39/IL2RB/HLA-DOA/FCGR2B/CXCL9/RIPK2/HLA-DMB/CCND3/IFNGR1/C2/CD80/BCL10/IL1B/ICAM1/EIF3D/PTPRC/HLA-DOB/LY75/NPM1/IL12RB1/MRPL3/IL15/CD3D/CD79A/HLA-G/AKT1/RPS3A/MTIF2/MAP4K1/NCF4/CD74/ABCE1/TAP1/IL7/RPS19
Mono_NonClassical	D28	BTM	enriched in monocytes (I) (M4.15)	10	0.430785	1.01221	0.44647	0.835536	0.975842	0.798946	426	tags=20%, list=5%, signal=19%	LGALS3/LGALS1
Mono_NonClassical	D28	BTM	TLR and inflammatory signaling (M16)	36	0.305923	0.9938	0.456817	0.837544	0.975842	0.800865	1905	tags=28%, list=23%, signal=21%	FPR1/LILRB3/PADI4/NFE2/WDFY3/IRAK3/FCGR1B/ANPEP/NCF4/C5AR1
Mono_NonClassical	D28	BTM	cell adhesion (GO) (M117)	14	-0.398266	-1.00098	0.460329	0.837544	0.975842	0.800865	431	tags=43%, list=5%, signal=41%	ZAP70/LY9/CD6/ADAM9/BCL2/NINJ1
Mono_NonClassical	D28	BTM	B cell surface signature (S2)	29	0.32237	0.990596	0.467226	0.838446	0.975842	0.801728	2239	tags=34%, list=27%, signal=25%	HLA-DOA/FCGR2B/CD19/HLA-DOB/GABBR1/CD79A/SLC24A1/HLA-DPA1/CD52/PLD4
Mono_NonClassical	D28	Hallmark	HALLMARK_SPERMATOGENESIS	33	-0.318988	-0.979498	0.481817	0.852945	0.660777	0.815593	1069	tags=21%, list=13%, signal=19%	RFC4/STAM2/AURKA/LPIN1/COIL/STRBP/PGS1
Mono_NonClassical	D28	BTM	regulation of signal transduction (M3)	25	-0.335528	-0.973649	0.495158	0.864876	0.975842	0.827001	1727	tags=36%, list=21%, signal=29%	CCR1/JUP/HPSE/HMOX1/ADAP2/LRP1/LYN/SULF2/CSF1R
Mono_NonClassical	D28	BTM	DNA repair (M76)	10	0.406896	0.956081	0.514352	0.872771	0.975842	0.83455	1596	tags=50%, list=19%, signal=40%	RPA3/POLD3/PCNA/FANCI/RFC5
Mono_NonClassical	D28	BTM	small GTPase mediated signal transduction (M215)	15	0.363921	0.954735	0.522654	0.872771	0.975842	0.83455	1571	tags=33%, list=19%, signal=27%	ARHGAP9/VAV1/TAGAP/ARHGAP15/RHOG
Mono_NonClassical	D28	BTM	enriched in B cells (I) (M47.0)	15	0.363367	0.953281	0.523942	0.872771	0.975842	0.83455	1924	tags=40%, list=23%, signal=31%	CD19/TCL1A/HLA-DOB/PNOC/CD79A/SPIB
Mono_NonClassical	D28	Hallmark	HALLMARK_KRAS_SIGNALING_DN	39	-0.297685	-0.948497	0.543638	0.872771	0.71951	0.83455	894	tags=41%, list=11%, signal=37%	RSAD2/NR6A1/BTG2/GPRC5C/YPEL1/CACNA1F/COPZ2/TFCP2L1/MAGIX/MAST3/MTHFR/EDN1/CHST2/THNSL2/LFNG/RYR1
Mono_NonClassical	D28	BTM	immune activation - generic cluster (M37.0)	167	0.22764	0.964285	0.546793	0.872771	0.975842	0.83455	1144	tags=17%, list=14%, signal=15%	IGFBP7/PLXDC2/HLA-DOA/LGALS3/MBOAT2/NLRC4/CD19/RETN/TCL1A/ACSL1/S100A8/RBP7/PPIL4/SVIL/KCNE3/FOLR3/QPCT/CSF2RB/NFE2/RNASE2/CHAF1A/KIF16B/MCTP1/VNN1/RBBP8/LRRK2/GSN/CLEC12A
Mono_NonClassical	D28	BTM	type I interferon response (M127)	11	0.382578	0.925902	0.552461	0.872771	0.975842	0.83455	2536	tags=64%, list=31%, signal=44%	IFITM1/PLSCR1/DDX60/PARP9/TAP1/STAT1/IRF7
Mono_NonClassical	D28	BTM	mitotic cell cycle - DNA replication (M4.4)	12	0.371061	0.91934	0.555136	0.872771	0.975842	0.83455	1009	tags=33%, list=12%, signal=29%	POLA1/MCM8/RPA2/PCNA
Mono_NonClassical	D28	BTM	viral sensing & immunity; IRF2 targets network (I) (M111.0)	16	-0.358168	-0.929372	0.560477	0.872771	0.975842	0.83455	1732	tags=31%, list=21%, signal=25%	ZBP1/EREG/CXCL16/USP18/KYNU
Mono_NonClassical	D28	Hallmark	HALLMARK_HEME_METABOLISM	108	-0.248684	-0.950315	0.560854	0.872771	0.71951	0.83455	1491	tags=24%, list=18%, signal=20%	EPOR/ACSL6/SLC30A1/RBM38/BLVRA/KEL/CAST/CPOX/MFHAS1/BLVRB/BACH1/RCL1/NUDT4/GYPC/CAT/PIGQ/NEK7/TFDP2/FBXO7/DCUN1D1/SYNJ1/LMO2/NNT/IGSF3/MXI1/RANBP10
Mono_NonClassical	D28	Hallmark	HALLMARK_COAGULATION	45	0.274124	0.932187	0.574356	0.872771	0.71951	0.83455	1141	tags=22%, list=14%, signal=19%	LGMN/C2/CPQ/THBD/C3/RAC1/LTA4H/CFD/MSRB2/GSN
Mono_NonClassical	D28	BTM	respiratory electron transport chain (mitochondrion) (M216)	10	0.38514	0.904962	0.581395	0.872771	0.975842	0.83455	2432	tags=40%, list=30%, signal=28%	NDUFS6/COX6C/COX6A1/UQCRB
Mono_NonClassical	D28	Hallmark	HALLMARK_IL2_STAT5_SIGNALING	115	-0.244395	-0.942374	0.584602	0.872771	0.71951	0.83455	1171	tags=17%, list=14%, signal=15%	MAPKAPK2/HK2/SOCS1/RORA/BATF3/PTRH2/XBP1/RHOH/DCPS/EMP1/TWSG1/RABGAP1L/BCL2/NCOA3/CASP3/PDCD2L/CD86/TNFRSF1B/IGF1R/TIAM1
Mono_NonClassical	D28	BTM	enriched in neutrophils (I) (M37.1)	33	0.289285	0.920988	0.594111	0.872771	0.975842	0.83455	36	tags=6%, list=0%, signal=6%	FPR1/VNN3
Mono_NonClassical	D28	BTM	enriched in activated dendritic cells/monocytes (M64)	15	-0.352386	-0.902685	0.596258	0.872771	0.975842	0.83455	847	tags=20%, list=10%, signal=18%	MARCKS/SLC15A3/NINJ1
Mono_NonClassical	D28	BTM	enriched in monocytes (surface) (M118.1)	14	0.349694	0.89944	0.599614	0.872771	0.975842	0.83455	1370	tags=29%, list=17%, signal=24%	C1orf162/HLA-DMB/MCTP1/EMR1
Mono_NonClassical	D28	BTM	cell division - E2F transcription network (M4.8)	10	-0.385226	-0.887551	0.617709	0.889229	0.976666	0.850288	262	tags=20%, list=3%, signal=19%	TIMELESS/MAD2L1
Mono_NonClassical	D28	Hallmark	HALLMARK_NOTCH_SIGNALING	13	-0.354866	-0.875058	0.631786	0.899608	0.758143	0.860212	889	tags=23%, list=11%, signal=21%	NOTCH1/LFNG/PRKCA
Mono_NonClassical	D28	BTM	T cell activation (II) (M7.3)	11	0.353879	0.856446	0.650471	0.916255	0.976666	0.87613	1422	tags=27%, list=17%, signal=23%	NKG7/IL12RB1/CD3D
Mono_NonClassical	D28	BTM	enriched in antigen presentation (III) (M95.1)	13	0.338845	0.853353	0.66309	0.917551	0.976666	0.877369	1053	tags=23%, list=13%, signal=20%	HLA-DMB/ICAM1/PTPRC
Mono_NonClassical	D28	BTM	leukocyte migration (M88.0)	10	-0.366447	-0.844285	0.672021	0.917551	0.976666	0.877369	1668	tags=50%, list=20%, signal=40%	GPR35/ACSL5/GMDS/CLDN7/GPA33
Mono_NonClassical	D28	BTM	mitotic cell cycle in stimulated CD4 T cells (M4.5)	10	-0.366266	-0.843868	0.672404	0.917551	0.976666	0.877369	2707	tags=60%, list=33%, signal=40%	CHAC2/ZNF367/TACC3/KIF11/RNF144A/MAD2L1
Mono_NonClassical	D28	BTM	platelet activation (I) (M32.0)	16	0.311985	0.836532	0.694427	0.935126	0.976666	0.894174	393	tags=19%, list=5%, signal=18%	ACAP1/NUCB1/PPP2R1A
Mono_NonClassical	D28	BTM	complement activation (I) (M112.0)	10	0.349971	0.822326	0.69956	0.935126	0.976666	0.894174	1092	tags=30%, list=13%, signal=26%	C2/C3/CFD
Mono_NonClassical	D28	BTM	T cell activation and signaling (M5.1)	17	0.306078	0.831556	0.709126	0.938338	0.976666	0.897246	2265	tags=41%, list=28%, signal=30%	PTPRC/IL12RB1/CD3D/GIMAP6/CD52/IL2RG/CD4
Mono_NonClassical	D28	BTM	enriched in NK cells (I) (M7.2)	27	0.274854	0.833236	0.723895	0.941862	0.976666	0.900615	850	tags=15%, list=10%, signal=13%	IL2RB/CTSW/NKG7/TBX21
Mono_NonClassical	D28	BTM	intracellular transport (M147)	10	0.340913	0.801043	0.726168	0.941862	0.976666	0.900615	812	tags=20%, list=10%, signal=18%	ZFAND6/VPS4B
Mono_NonClassical	D28	BTM	Activated (LPS) dendritic cell surface signature (S11)	23	-0.286093	-0.813436	0.749174	0.956292	0.976666	0.914413	339	tags=22%, list=4%, signal=21%	CD274/EREG/IFI27/CALCRL/NINJ1
Mono_NonClassical	D28	BTM	Monocyte surface signature (S4)	73	0.233332	0.866912	0.75237	0.956292	0.976666	0.914413	556	tags=8%, list=7%, signal=8%	ASGR1/FPR1/SLC7A7/C1orf162/LILRB3/KCNE3
Mono_NonClassical	D28	BTM	NK cell surface signature (S1)	15	0.300551	0.788485	0.765729	0.956292	0.976666	0.914413	95	tags=7%, list=1%, signal=7%	IL2RB
Mono_NonClassical	D28	BTM	enriched in monocytes (IV) (M118.0)	43	-0.253994	-0.82441	0.768251	0.956292	0.976666	0.914413	803	tags=14%, list=10%, signal=13%	PTX3/PGD/MYO1F/SAMHD1/TNFRSF1B/DOCK5
Mono_NonClassical	D28	BTM	transmembrane transport (I) (M87)	12	-0.3175	-0.762279	0.786888	0.956292	0.976666	0.914413	1896	tags=50%, list=23%, signal=39%	CD36/TLR4/HK3/HMOX1/DAPK1/SLC15A3
Mono_NonClassical	D28	Hallmark	HALLMARK_IL6_JAK_STAT3_SIGNALING	52	0.237023	0.827035	0.787824	0.956292	0.912993	0.914413	1183	tags=19%, list=14%, signal=17%	CSF2RA/CXCL9/BAK1/CXCL10/IFNGR1/TNFRSF21/CSF2RB/IL1B/EBI3/MAP3K8
Mono_NonClassical	D28	BTM	innate antiviral response (M150)	10	0.320757	0.753681	0.788393	0.956292	0.976666	0.914413	1920	tags=40%, list=23%, signal=31%	PLSCR1/APOBEC3A/SP100/TAP1
Mono_NonClassical	D28	Hallmark	HALLMARK_P53_PATHWAY	114	-0.221264	-0.85223	0.798869	0.960109	0.912993	0.918063	1706	tags=23%, list=21%, signal=18%	WWP1/WRAP73/CCNK/NOL8/TGFB1/CEBPA/ZFP36L1/HMOX1/ERCC5/VAMP8/IRAK1/CDKN2AIP/PLK3/SOCS1/RAP2B/NOTCH1/PITPNC1/RRP8/PMM1/IFI30/CDH13/PRMT2/MAPKAPK3/CD82/NINJ1/CTSD
Mono_NonClassical	D28	BTM	PLK1 signaling events (M4.2)	10	0.304756	0.716085	0.833857	0.993048	0.999463	0.94956	1912	tags=50%, list=23%, signal=38%	FBXO5/ASF1B/KIF23/CLSPN/KIF14
Mono_NonClassical	D28	BTM	regulation of localization (GO) (M63)	11	-0.297522	-0.700072	0.856132	0.999463	0.999463	0.955694	1791	tags=27%, list=22%, signal=21%	NAPA/TGFB1/PKN1
Mono_NonClassical	D28	Hallmark	HALLMARK_APICAL_JUNCTION	73	-0.221815	-0.796186	0.861018	0.999463	0.961137	0.955694	2042	tags=33%, list=25%, signal=25%	PKD1/SYK/ICAM2/ZYX/MAP4K2/CD274/ADAM9/VASP/JUP/TGFBI/ICAM5/PIK3R3/RHOF/TAOK2/ADAM15/ACTN1/CLDN7/ITGB1/RASA1/DHX16/INPPL1/GNAI1/CD86/CTNNA1
Mono_NonClassical	D28	BTM	endoplasmic reticulum (M37.2)	11	0.284367	0.688215	0.86534	0.999463	0.999463	0.955694	1503	tags=18%, list=18%, signal=15%	ACSL1/SORT1
Mono_NonClassical	D28	BTM	extracellular matrix (II) (M2.1)	17	0.25552	0.694198	0.886087	0.999463	0.999463	0.955694	807	tags=12%, list=10%, signal=11%	RETN/VCAN
Mono_NonClassical	D28	BTM	enriched in T cells (I) (M7.0)	25	-0.238901	-0.693251	0.905354	0.999463	0.999463	0.955694	1366	tags=16%, list=17%, signal=13%	CD247/GZMK/RORA/SAMD3
Mono_NonClassical	D28	BTM	enriched in cell cycle (M167)	12	-0.26766	-0.64262	0.910359	0.999463	0.999463	0.955694	1597	tags=33%, list=19%, signal=27%	MAD1L1/TGFB1/RBM38/SESN3
Mono_NonClassical	D28	BTM	transcription regulation in cell development (M49)	18	0.235432	0.648597	0.930013	0.999463	0.999463	0.955694	1707	tags=22%, list=21%, signal=18%	VCAN/FBXO5/GSN/CCNB1
Mono_NonClassical	D28	BTM	enriched in antigen presentation (II) (M95.0)	20	-0.233816	-0.644172	0.934638	0.999463	0.999463	0.955694	1632	tags=35%, list=20%, signal=28%	FYB/ITGAL/IL10RA/SELL/SLA/HLA-DRB1/ITGB2
Mono_NonClassical	D28	Hallmark	HALLMARK_PI3K_AKT_MTOR_SIGNALING	67	-0.205302	-0.724967	0.940312	0.999463	0.989556	0.955694	1845	tags=22%, list=22%, signal=17%	RIT1/UBE2D3/CLTC/RPS6KA3/PLCB1/SLA/PRKAG1/PIK3R3/MYD88/CAB39L/GRB2/SMAD2/PRKCB/PLA2G12A/TIAM1
Mono_NonClassical	D28	BTM	cell cycle (III) (M103)	22	-0.214245	-0.603392	0.963167	0.999463	0.999463	0.955694	2900	tags=45%, list=35%, signal=29%	CDC23/E2F1/ANAPC10/MCM4/RBL2/CDC7/E2F2/CDKN2C/MCM7/MAD2L1
Mono_NonClassical	D28	Hallmark	HALLMARK_TGF_BETA_SIGNALING	32	-0.204379	-0.625287	0.964697	0.999463	0.989556	0.955694	1888	tags=25%, list=23%, signal=19%	FURIN/FNTA/UBE2D3/TRIM33/IFNGR2/TGFB1/CDK9/NCOR2
Mono_NonClassical	D28	Hallmark	HALLMARK_HEDGEHOG_SIGNALING	12	0.221122	0.547852	0.969602	0.999463	0.989556	0.955694	2911	tags=58%, list=35%, signal=38%	TLE1/CDK5R1/OPHN1/MYH9/ETS2/AMOT/PML
Mono_NonClassical	D28	BTM	T cell activation (I) (M7.1)	22	-0.208852	-0.588204	0.97123	0.999463	0.999463	0.955694	1366	tags=18%, list=17%, signal=15%	CD247/CD5/RORA/RHOH
Mono_NonClassical	D28	BTM	E2F1 targets (Q3) (M10.0)	15	0.195089	0.511811	0.98368	0.999463	0.999463	0.955694	1814	tags=27%, list=22%, signal=21%	FBXO5/PCNA/MCM6/MAP4K1
Mono_NonClassical	D28	Hallmark	HALLMARK_REACTIVE_OXYGEN_SPECIES_PATHWAY	34	0.180746	0.580411	0.987522	0.999463	0.989556	0.955694	1196	tags=15%, list=15%, signal=13%	MSRA/GLRX/PRDX2/ABCC1/PRDX1
Mono_NonClassical	D28	Hallmark	HALLMARK_APOPTOSIS	99	-0.180821	-0.681522	0.989556	0.999463	0.989556	0.955694	604	tags=22%, list=7%, signal=21%	BTG2/GSTM1/DAP/CLU/EREG/MADD/PDGFRB/BRCA1/HMOX1/AIFM3/GNA15/TNFRSF12A/PPT1/DNAJC3/SC5D/EMP1/PLCB2/CDC25B/NEDD9/SOD1/CASP3/TIMP1
Mono_NonClassical	D28	BTM	mitotic cell cycle in stimulated CD4 T cells (M4.9)	10	0.196241	0.461106	0.990991	0.999463	0.999463	0.955694	1912	tags=30%, list=23%, signal=23%	RBBP8/MASTL/KIF14
Mono_NonClassical	D28	BTM	enriched in neutrophils (II) (M163)	10	0.193922	0.455659	0.992039	0.999463	0.999463	0.955694	6615	tags=100%, list=81%, signal=19%	CFD/DENND3/MBOAT7/TYROBP/SLC40A1/HSPA6/BEST1/ARAP3/NPL/FRAT2
Mono_NonClassical	D28	BTM	MHC-TLR7-TLR8 cluster (M146)	16	-0.186737	-0.484544	0.992239	0.999463	0.999463	0.955694	6676	tags=100%, list=81%, signal=19%	HLA-DPA1/CD74/CD4/HLA-DPB1/HLA-A/HLA-E/HLA-C/HLA-DRA/TLR7/HLA-DQA1/HLA-B/HLA-DQB1/HLA-F/HLA-DRB1/TLR8
Mono_NonClassical	D28	BTM	enriched in antigen presentation (I) (M71)	13	0.164815	0.415073	0.998498	0.999463	0.999463	0.955694	6854	tags=100%, list=84%, signal=16%	CYP1B1/HLA-DPA1/CD74/HLA-DPB1/PLAUR/HLA-DRA/FAR2/PTGS2/HLA-DQA1/HLA-DQB1/RTN1/HLA-DRB1/HMOX1
Mono_NonClassical	D28	BTM	regulation of antigen presentation and immune response (M5.0)	58	-0.153641	-0.528457	0.999463	0.999463	0.999463	0.955694	2569	tags=33%, list=31%, signal=23%	FGR/LILRB2/HLA-DQB1/ZAP70/LCP2/LY96/SYK/FCER1G/MNDA/TLR4/VASP/HLA-DRB1/DUSP6/CD247/CSK/MYD88/LYN/INPP5D/CD86
Neut	D1	BTM	enriched in monocytes (II) (M11.0)	98	0.624461	2.25069	0.000147471	0.00438878	0.0019803	0.00366201	781	tags=48%, list=20%, signal=39%	NCF1/CYBB/CD86/EMR2/HNMT/RBP7/HCK/BLVRB/SULF2/PLBD1/LILRB1/PILRA/IL13RA1/ANPEP/CFD/TNFAIP2/S100A8/TYROBP/CD302/PTAFR/MNDA/FCN1/TGFBI/FAM198B/S100A9/FCGR1A/PRKCD/CD36/C5AR1/ASGR1/SLC11A1/MS4A7/LILRA1/HK3/TYMP/LRP1/LILRB2/LILRA5/SLC31A2/PYGL/CD93/CYP1B1/SERPINA1/PRAM1/CLEC7A/MPEG1/CFP
Neut	D1	BTM	cell cycle and transcription (M4.0)	88	0.553632	1.96686	0.000149276	0.00438878	0.0019803	0.00366201	799	tags=45%, list=21%, signal=37%	NCF1/APOBEC3A/CYBB/CD86/EMR2/HNMT/HCK/PLBD1/LILRB1/PILRA/IL13RA1/CFD/TNFAIP2/TYROBP/CD302/PTAFR/MNDA/FCN1/TGFBI/FAM198B/VCAN/S100A9/FCGR1A/PRKCD/CD36/C5AR1/ASGR1/PADI4/SLC11A1/LILRA1/TYMP/LILRB2/SLC31A2/CD93/CYP1B1/SERPINA1/CLEC7A/MPEG1/CFP/LRRC25
Neut	D1	BTM	Monocyte surface signature (S4)	38	0.628477	1.93119	0.000160565	0.00438878	0.0019803	0.00366201	774	tags=53%, list=20%, signal=43%	DYSF/EMR2/MFSD1/LILRB1/PTPRE/CD302/PTAFR/CD36/C5AR1/TNFRSF1B/TLR1/ASGR1/SLC11A1/TMEM154/TMEM55A/LRP1/LILRB2/CD93/SLC40A1/BRI3
Neut	D1	BTM	enriched in monocytes (IV) (M118.0)	24	0.665216	1.84719	0.000502765	0.0103067	0.00465058	0.00859993	997	tags=67%, list=26%, signal=50%	DYSF/PGD/HLA-DMB/MYO1F/CTSS/PAK1/TNFRSF1B/TLR1/LRRK2/PADI4/LYZ/SAMHD1/LGALS3/EMILIN2/CARD9/AGPAT9
Neut	D1	BTM	enriched in T cells (I) (M7.0)	40	-0.5309	-1.75908	0.00426326	0.0659608	0.030913	0.0550379	1010	tags=57%, list=26%, signal=43%	PRKCH/NKG7/CD7/PRKCQ/KLRB1/LCK/ITM2A/XCL1/LEF1/GATA3/GIMAP6/CD28/ITK/GZMM/GZMB/EOMES/GNLY/CD6/LAT/GZMA/CD3E/CD247/SLA2
Neut	D1	BTM	immune activation - generic cluster (M37.0)	74	0.458226	1.58363	0.00501291	0.0659608	0.030913	0.0550379	803	tags=42%, list=21%, signal=34%	DYSF/RBP7/DBF4/PPIL4/BLVRB/SULF2/TRAT1/ANPEP/S100A8/CTSS/UPP1/STX11/TLR1/OSCAR/LRRK2/GPBAR1/MS4A7/HK3/LYZ/LRP1/RGL4/LILRA5/ENTPD1/PYGL/NCAPD2/ANXA5/SAMHD1/LGALS3/PRAM1/SLC40A1/MCM3
Neut	D1	Hallmark	HALLMARK_INFLAMMATORY_RESPONSE	67	0.466471	1.58791	0.0056308	0.0659608	0.17128	0.0550379	523	tags=25%, list=13%, signal=22%	IL10RA/ITGA5/CYBB/RHOG/PTPRE/NFKBIA/NAMPT/TNFSF10/PTAFR/SLC11A2/C5AR1/TNFRSF1B/TLR1/RGS1/IRF7/PSEN1/CDKN1A
cDC	D1	BTM	enriched in NK cells (I) (M7.2)	14	-0.483863	-1.19392	0.242906	0.503671	0.52339	0.418563	2265	tags=79%, list=32%, signal=53%	NKG7/ARL4C/IL2RB/KLRB1/CST7/CLIC3/IL18RAP/FGFBP2/KLRF1/GZMB/CCL5
Neut	D1	Hallmark	HALLMARK_MYC_TARGETS_V2	19	0.637961	1.67454	0.00761246	0.0693579	0.17128	0.0578725	743	tags=42%, list=19%, signal=34%	HSPE1/LAS1L/TCOF1/MPHOSPH10/CDK4/RRP12/HSPD1/NOP56
Neut	D1	BTM	T cell activation (I) (M7.1)	34	-0.508543	-1.63422	0.0155159	0.1205	0.0692009	0.100546	1010	tags=50%, list=26%, signal=37%	PRKCH/CD7/CAMK4/PRKCQ/CCR7/LCK/LEF1/GATA3/CD28/ITK/EOMES/IL12RB1/IKZF1/ITPR3/CD3E/CD247/SLA2
Neut	D1	Hallmark	HALLMARK_INTERFERON_GAMMA_RESPONSE	92	0.407224	1.45745	0.0177305	0.1205	0.265957	0.100546	713	tags=33%, list=18%, signal=27%	IL10RA/IFI44L/CD86/ISG20/PSME1/MX1/PLSCR1/NFKBIA/TNFAIP2/NAMPT/PSMB10/STAT3/PARP14/TNFSF10/PELI1/UPP1/LAP3/HLA-DRB1/FCGR1A/JAK2/IFNAR2/IFITM3/IRF7/CDKN1A/NLRC5/PFKP/PML/GBP4/ZNFX1/SAMHD1
Neut	D1	BTM	TLR and inflammatory signaling (M16)	16	0.63515	1.60352	0.0178882	0.1205	0.0692009	0.100546	594	tags=56%, list=15%, signal=48%	DYSF/LILRB1/PILRA/ANPEP/TYROBP/C5AR1/TLR1/PADI4/LILRB2
Neut	D1	BTM	Resting dendritic cell surface signature (S10)	15	0.64037	1.59368	0.019833	0.1205	0.0692009	0.100546	167	tags=27%, list=4%, signal=26%	CD86/MFSD1/SPINT2/DIRC2
Neut	D1	BTM	myeloid cell enriched receptors and transporters (M4.3)	12	0.680025	1.59946	0.0205732	0.1205	0.0692009	0.100546	799	tags=58%, list=21%, signal=46%	CD86/SULF2/ASGR1/GPBAR1/LILRA1/MPEG1/LRRC25
Neut	D1	Hallmark	HALLMARK_EPITHELIAL_MESENCHYMAL_TRANSITION	27	0.53509	1.52406	0.0272817	0.14914	0.266583	0.124443	381	tags=30%, list=10%, signal=27%	ITGA5/SAT1/ANPEP/TPM4/LGALS1/CD44/TGFBI/VCAN
Neut	D1	Hallmark	HALLMARK_XENOBIOTIC_METABOLISM	50	0.454671	1.46823	0.0296203	0.151804	0.266583	0.126666	522	tags=26%, list=13%, signal=23%	PGD/LPIN2/BLVRB/SPINT2/NINJ1/PSMB10/ETS2/UPP1/SAR1B/CD36/ASL/CYB5A/PINK1
Neut	D1	BTM	T cell activation (II) (M7.3)	16	-0.564652	-1.50252	0.0433553	0.209126	0.133679	0.174495	569	tags=50%, list=15%, signal=43%	LCK/ITK/IL12RB1/GZMA/STAT4/CD3E/CD247/SLA2
Neut	D1	Hallmark	HALLMARK_ANDROGEN_RESPONSE	33	0.474075	1.41386	0.0538951	0.234741	0.404214	0.195869	845	tags=33%, list=22%, signal=26%	SAT1/NCOA4/ANKH/CAMKK2/ACSL3/ZMIZ1/CDK6/RRP12/TNFAIP8/DBI/GNAI3
Neut	D1	BTM	transcription elongation, RNA polymerase II (M234)	10	0.660033	1.47569	0.0568324	0.234741	0.151314	0.195869	893	tags=50%, list=23%, signal=39%	POLR2L/NDUFB10/UQCR10/POLR2E/UQCRQ
Neut	D1	BTM	enriched in activated dendritic cells/monocytes (M64)	11	0.644368	1.48113	0.0572539	0.234741	0.151314	0.195869	187	tags=36%, list=5%, signal=35%	IL13RA1/NINJ1/ANPEP/TNFAIP2
Neut	D1	BTM	transcription regulation in cell development (M49)	12	0.608057	1.43018	0.0761386	0.297303	0.187808	0.248071	381	tags=33%, list=10%, signal=30%	LILRB1/TYROBP/PAK1/VCAN
Neut	D1	Hallmark	HALLMARK_INTERFERON_ALPHA_RESPONSE	38	0.438302	1.34682	0.0867052	0.323174	0.557391	0.269657	471	tags=26%, list=12%, signal=23%	IFI44L/ISG20/PSME1/MX1/PLSCR1/PARP14/TMEM140/LAP3/IFITM3/IRF7
Neut	D1	BTM	T cell activation and signaling (M5.1)	18	-0.490853	-1.34685	0.111319	0.390624	0.254889	0.325938	871	tags=56%, list=22%, signal=43%	TRAF3IP3/CCR7/LCK/GIMAP6/ITK/BIN2/IL12RB1/CD3E/CD247/PTPRC
Neut	D1	BTM	inositol phosphate metabolism (M129)	10	-0.584589	-1.36877	0.117111	0.390624	0.254889	0.325938	443	tags=30%, list=11%, signal=27%	MED23/IMPA1/SRP9
Neut	D1	Hallmark	HALLMARK_COMPLEMENT	70	0.361195	1.23885	0.129287	0.390624	0.613344	0.325938	863	tags=36%, list=22%, signal=28%	CTSB/RHOG/PLSCR1/PPP4C/PPP2CB/CTSS/FCN1/LAP3/S100A9/PRKCD/CD36/JAK2/IRF7/AKAP10/USP15/PSEN1/MSRB1/LRP1/HSPA1A/ANXA5/SERPINA1/LGALS3/ATOX1/GNAI3/CASP1
Neut	D1	BTM	cell cycle (III) (M103)	11	0.585524	1.34587	0.131825	0.390624	0.255573	0.325938	803	tags=45%, list=21%, signal=36%	DBF4/CDK4/CDKN1A/SMC1A/MCM3
Neut	D1	Hallmark	HALLMARK_TNFA_SIGNALING_VIA_NFKB	80	0.349854	1.22551	0.134589	0.390624	0.613344	0.325938	797	tags=30%, list=21%, signal=24%	BCL2A1/SAT1/PTPRE/TNIP2/NINJ1/NFKBIA/TNFAIP2/NAMPT/EIF1/MAP3K8/ETS2/CD44/DUSP1/DENND5A/BIRC3/CDKN1A/BCL3/FOS/TNFAIP8/RELB/BHLHE40/BTG2/ATP2B1/IER3
Neut	D1	BTM	T cell activation (III) (M7.4)	10	-0.569033	-1.33235	0.134883	0.390624	0.255573	0.325938	914	tags=60%, list=24%, signal=46%	CAMK4/PRKCQ/ATP8B2/LCK/LEF1/KLF12
Neut	D1	BTM	regulation of signal transduction (M3)	14	0.539188	1.32105	0.138148	0.390624	0.255573	0.325938	584	tags=36%, list=15%, signal=30%	SULF2/TRAT1/PRKCD/C5AR1/LRP1
Neut	D1	Hallmark	HALLMARK_IL2_STAT5_SIGNALING	73	0.351494	1.21109	0.149786	0.396585	0.613344	0.330912	724	tags=23%, list=19%, signal=19%	IL10RA/CD86/DCPS/PLSCR1/MAP3K8/TNFSF10/CD44/DENND5A/SYT11/TNFRSF1B/IFITM3/MAPKAPK2/CISH/AHNAK/GBP4/CAPG/BHLHE40
Neut	D1	Hallmark	HALLMARK_G2M_CHECKPOINT	64	-0.325553	-1.19086	0.149928	0.396585	0.613344	0.330912	233	tags=12%, list=6%, signal=12%	DDX39A/NCL/TGFB1/TRA2B/TMPO/AMD1/DTYMK/CTCF
Neut	D1	BTM	respiratory electron transport chain (mitochondrion) (M238)	10	0.571223	1.27713	0.178692	0.457899	0.314839	0.382072	1390	tags=60%, list=36%, signal=39%	NDUFB2/NDUFA4/UQCRQ/NDUFA3/ATP5J2/NDUFC2
Neut	D1	BTM	blood coagulation (M11.1)	10	0.55634	1.24386	0.206841	0.513969	0.347869	0.428857	868	tags=40%, list=22%, signal=31%	CFD/CD36/SERPINA1/PSAP
Neut	D1	Hallmark	HALLMARK_APICAL_JUNCTION	40	0.377078	1.16957	0.224356	0.541094	0.841335	0.45149	392	tags=20%, list=10%, signal=18%	CD86/ICAM2/CTNNA1/PTEN/TGFBI/SKAP2/VCAN/EXOC4
Neut	D1	Hallmark	HALLMARK_REACTIVE_OXYGEN_SPECIES_PATHWAY	27	0.405857	1.15597	0.25248	0.591525	0.87397	0.49357	822	tags=33%, list=21%, signal=26%	SBNO2/ABCC1/FTL/PRDX4/LSP1/PFKP/ATOX1/NDUFB4/GLRX
Neut	D1	BTM	cell cycle, ATP binding (M144)	10	0.526481	1.1771	0.268128	0.604775	0.414787	0.504626	10	tags=10%, list=0%, signal=10%	CCNC
Neut	D1	BTM	regulation of antigen presentation and immune response (M5.0)	47	0.350783	1.11972	0.275807	0.604775	0.414787	0.504626	594	tags=28%, list=15%, signal=24%	CD86/HCK/HLA-DMB/TRAT1/LILRB1/NFKBIA/MNDA/PAK1/HLA-DRB1/HLA-DPA1/TLR1/FOS/LILRB2
Neut	D1	BTM	regulation of localization (GO) (M63)	11	0.505241	1.16133	0.280262	0.604775	0.414787	0.504626	348	tags=27%, list=9%, signal=25%	PKN1/NAPA/TSC2
Neut	D1	BTM	MHC-TLR7-TLR8 cluster (M146)	12	0.481471	1.13244	0.303323	0.628079	0.427955	0.524071	1425	tags=67%, list=37%, signal=42%	HLA-DRB1/HLA-DPA1/CD74/HLA-DQA1/HLA-DQB1/HLA-DRA/HLA-A/HLA-DPB1
Neut	D1	BTM	respiratory electron transport chain (mitochondrion) (M219)	12	0.477736	1.12366	0.312291	0.628079	0.427955	0.524071	911	tags=50%, list=23%, signal=38%	CYC1/UQCR10/COX8A/UQCRB/UQCRQ/COX7C
Neut	D1	Hallmark	HALLMARK_HEME_METABOLISM	62	0.321943	1.08114	0.314039	0.628079	0.889471	0.524071	519	tags=18%, list=13%, signal=16%	LPIN2/BLVRB/CTSB/DCAF11/NCOA4/KAT2B/SLC11A2/SDCBP/UCP2/USP15/PICALM
Neut	D1	Hallmark	HALLMARK_UV_RESPONSE_DN	38	0.354065	1.08798	0.324181	0.632925	0.889471	0.528115	757	tags=24%, list=19%, signal=19%	ABCC1/SCAF8/PTEN/ZMIZ1/DUSP1/MTA1/BHLHE40/DYRK1A/ATP2B1
Neut	D1	Hallmark	HALLMARK_DNA_REPAIR	59	-0.290715	-1.04529	0.353807	0.664878	0.889471	0.554776	184	tags=10%, list=5%, signal=10%	PDE4B/DDB2/TMED2/NELFCD/USP11/ARL6IP1
Neut	D1	Hallmark	HALLMARK_GLYCOLYSIS	52	0.324281	1.05528	0.356807	0.664878	0.889471	0.554776	822	tags=35%, list=21%, signal=28%	B3GAT3/ISG20/IL13RA1/PPP2CB/CD44/TGFBI/VCAN/UGP2/CYB5A/PFKP/B4GALT4/PYGL/TPI1/SAP30/PKM/AKR1A1/IER3/GLRX
Neut	D1	Hallmark	HALLMARK_PROTEIN_SECRETION	41	-0.314366	-1.04795	0.364872	0.664878	0.889471	0.554776	818	tags=39%, list=21%, signal=31%	USO1/GBF1/LMAN1/M6PR/CLCN3/YKT6/PPT1/BET1/RAB5A/IGF2R/TMED2/ERGIC3/CLTA/STX16/SOD1/ATP1A1
Neut	D1	BTM	DC surface signature (S5)	11	0.454686	1.04513	0.403782	0.712582	0.533569	0.59458	1311	tags=64%, list=34%, signal=42%	SPINT2/DIRC2/TFRC/HLA-DQA1/HLA-DQB1/CD83/CD58
Neut	D1	Hallmark	HALLMARK_FATTY_ACID_METABOLISM	53	-0.287408	-1.01197	0.416736	0.712582	0.889471	0.59458	676	tags=25%, list=17%, signal=21%	UROS/BLVRA/SDHA/ACSS1/DLST/SUCLG2/PDHB/ALDH9A1/ECHS1/ACSL4/ETFDH/ECH1/ACAA2
Neut	D1	Hallmark	HALLMARK_P53_PATHWAY	75	0.292397	1.01216	0.430851	0.712582	0.889471	0.59458	590	tags=19%, list=15%, signal=16%	SAT1/SLC3A2/S100A10/S100A4/PTPRE/NINJ1/DDIT3/UPP1/ISCU/APAF1/CCNK/CDKN1A/FOS/POM121
Neut	D1	BTM	T cell surface signature (S0)	12	-0.409508	-1.01004	0.431981	0.712582	0.551149	0.59458	900	tags=42%, list=23%, signal=32%	C12orf23/ITM2A/CD28/CD6/CD3E
Neut	D1	Hallmark	HALLMARK_COAGULATION	25	0.362081	1.01378	0.436099	0.712582	0.889471	0.59458	584	tags=24%, list=15%, signal=21%	CAPN2/CTSB/CFD/ISCU/RAC1/LRP1
Neut	D1	Hallmark	HALLMARK_IL6_JAK_STAT3_SIGNALING	31	0.343063	1.0089	0.443191	0.712582	0.889471	0.59458	429	tags=26%, list=11%, signal=23%	IL17RA/TYK2/IL13RA1/STAT3/MAP3K8/CD44/CD36/TNFRSF1B
Neut	D1	BTM	enriched in antigen presentation (I) (M71)	11	0.431508	0.991853	0.473052	0.720361	0.583431	0.601072	1425	tags=82%, list=37%, signal=52%	HLA-DRB1/HLA-DPA1/CYP1B1/CD74/HLA-DQA1/AGPAT9/HLA-DQB1/HLA-DRA/HLA-DPB1
Neut	D1	Hallmark	HALLMARK_ESTROGEN_RESPONSE_LATE	45	0.311034	0.98629	0.473609	0.720361	0.889471	0.601072	596	tags=22%, list=15%, signal=19%	ISG20/BLVRB/SNX10/CD44/S100A9/JAK2/NCOR2/FOS/BAG1/CISH
Neut	D1	Hallmark	HALLMARK_ADIPOGENESIS	59	-0.271942	-0.977786	0.474384	0.720361	0.889471	0.601072	410	tags=15%, list=11%, signal=14%	CHCHD10/YWHAG/ESYT1/MGST3/ECHS1/VEGFB/SOD1/ECH1/ACAA2
Neut	D1	Hallmark	HALLMARK_APOPTOSIS	69	0.281467	0.963429	0.51675	0.770427	0.93015	0.642847	797	tags=28%, list=21%, signal=22%	SAT1/ISG20/ANKH/GPX1/TNFSF10/DDIT3/CD44/ROCK1/PAK1/IFITM3/BIRC3/PSEN1/CDKN1A/PLCB2/DNAJA1/TSPO/LGALS3/BTG2/IER3
Neut	D1	BTM	platelet activation (II) (M32.1)	18	0.366607	0.947924	0.536007	0.784867	0.63975	0.654896	117	tags=11%, list=3%, signal=11%	PKN1/NBEAL2
Neut	D1	BTM	enriched in antigen presentation (II) (M95.0)	13	0.383707	0.922719	0.570332	0.805644	0.659446	0.672231	360	tags=15%, list=9%, signal=14%	IL10RA/HLA-DRB1
Neut	D1	Hallmark	HALLMARK_MTORC1_SIGNALING	70	0.273058	0.936549	0.572989	0.805644	0.933392	0.672231	822	tags=27%, list=21%, signal=22%	HSPE1/PSME3/PSMA4/NAMPT/DDIT3/ACSL3/SKAP2/EDEM1/CDKN1A/TPI1/IFRD1/CACYBP/HSPD1/BHLHE40/TFRC/BTG2/NFYC/CFP/GLRX
Neut	D1	Hallmark	HALLMARK_SPERMATOGENESIS	20	0.346101	0.920318	0.57967	0.805644	0.933392	0.672231	369	tags=20%, list=10%, signal=18%	DBF4/VDAC3/TSN/TLE4
Neut	D1	Hallmark	HALLMARK_PI3K_AKT_MTOR_SIGNALING	51	0.283949	0.920832	0.602669	0.823647	0.933392	0.687254	1023	tags=29%, list=26%, signal=22%	ARPC3/DDIT3/PPP1CA/PTEN/TSC2/CDK4/RAC1/CDKN1A/PTPN11/MAPKAP1/RIPK1/ITPR2/PLCB1/CALR/GRB2
Neut	D1	Hallmark	HALLMARK_WNT_BETA_CATENIN_SIGNALING	13	-0.35255	-0.887009	0.616573	0.828836	0.933392	0.691583	892	tags=38%, list=23%, signal=30%	ADAM17/NOTCH1/LEF1/FRAT1/AXIN1
Neut	D1	Hallmark	HALLMARK_PEROXISOME	31	-0.284104	-0.891573	0.630116	0.833379	0.933392	0.695374	600	tags=19%, list=15%, signal=16%	FDPS/EPHX2/ALDH9A1/ACSL4/SOD1/ECH1
Neut	D1	Hallmark	HALLMARK_CHOLESTEROL_HOMEOSTASIS	16	-0.326808	-0.869624	0.647502	0.83734	0.933392	0.698679	600	tags=31%, list=15%, signal=27%	FDPS/CYP51A1/PDK3/FDFT1/ECH1
Neut	D1	BTM	T cell differentiation (Th2) (M19)	11	-0.354473	-0.850681	0.659222	0.83734	0.739127	0.698679	920	tags=55%, list=24%, signal=42%	GRAP2/LCK/ITM2A/GATA3/CD28/LAT
Neut	D1	Hallmark	HALLMARK_HYPOXIA	63	0.26597	0.89515	0.663745	0.83734	0.933392	0.698679	822	tags=24%, list=21%, signal=19%	ISG20/NAGK/S100A4/DDIT3/TGFBI/DUSP1/UGP2/CDKN1A/FOS/PFKP/TPI1/SAP30/BHLHE40/IER3/GLRX
Neut	D1	Hallmark	HALLMARK_E2F_TARGETS	59	0.263147	0.876872	0.694389	0.862725	0.946894	0.719861	803	tags=31%, list=21%, signal=25%	HMGA1/RAD50/PRDX4/NAA38/SYNCRIP/CDK4/PDS5B/CDKN1A/POLE4/SMC1A/UBR7/NCAPD2/PNN/ASF1A/TFRC/NOP56/POP7/MCM3
Neut	D1	Hallmark	HALLMARK_OXIDATIVE_PHOSPHORYLATION	100	0.24248	0.877128	0.721005	0.882424	0.954271	0.736297	931	tags=32%, list=24%, signal=25%	NDUFC1/VDAC3/TIMM17A/ISCU/CYC1/NDUFS3/UQCR10/NDUFA1/COX8A/SLC25A3/TIMM50/NDUFA8/NDUFS6/ECI1/CYB5A/NDUFB2/NDUFB5/COX4I1/COX17/NDUFAB1/UQCRB/NDUFB4/NDUFA4/CYB5R3/HSD17B10/COX11/ATP6V1G1/UQCRQ/COX7C/TOMM22/ATP6V0E1/ETFB
Neut	D1	Hallmark	HALLMARK_KRAS_SIGNALING_DN	18	0.303544	0.784864	0.771752	0.930643	0.963747	0.776531	752	tags=33%, list=19%, signal=27%	IFI44L/MX1/SKIL/CAMK1D/PTPRJ/BTG2
Neut	D1	Hallmark	HALLMARK_MYOGENESIS	30	0.271354	0.792313	0.794628	0.944341	0.963747	0.787961	724	tags=30%, list=19%, signal=25%	FLII/CFD/LSP1/TSC2/CD36/CDKN1A/BAG1/IFRD1/BHLHE40
Neut	D1	Hallmark	HALLMARK_ALLOGRAFT_REJECTION	88	0.228342	0.811222	0.846395	0.968141	0.963747	0.807819	471	tags=14%, list=12%, signal=12%	CD86/EIF3J/HLA-DMB/TRAT1/PSMB10/CTSS/RPS19/IL27RA/TLR1/JAK2/IFNAR2/IRF7
Neut	D1	BTM	CORO1A-DEF6 network (I) (M32.2)	12	-0.286419	-0.706449	0.855852	0.968141	0.931368	0.807819	868	tags=50%, list=22%, signal=39%	SIPA1/TECR/AES/ACAP1/BRD2/TGFB1
Neut	D1	Hallmark	HALLMARK_ESTROGEN_RESPONSE_EARLY	48	-0.228501	-0.789684	0.859109	0.968141	0.963747	0.807819	598	tags=21%, list=15%, signal=18%	KLF10/ABLIM1/NADSYN1/UNC119/TIAM1/IL6ST/BCL2/FDFT1/RHOBTB3/ENDOD1
Neut	D1	Hallmark	HALLMARK_MYC_TARGETS_V1	109	0.222535	0.813488	0.863133	0.968141	0.963747	0.807819	768	tags=19%, list=20%, signal=16%	HSPE1/EIF3J/VDAC3/PSMA4/SSBP1/PRDX4/CYC1/HNRNPA3/SYNCRIP/SLC25A3/TARDBP/CDK4/YWHAQ/MRPL23/PSMA1/ABCE1/NDUFAB1/IFRD1/HSPD1/NOP56/PSMA7
Neut	D1	Hallmark	HALLMARK_MITOTIC_SPINDLE	71	-0.215742	-0.803327	0.883163	0.968141	0.963747	0.807819	637	tags=23%, list=16%, signal=19%	LMNB1/MAPRE1/NCK2/RFC1/VCL/SMC3/RAB3GAP1/GSN/SUN2/NIN/TUBGCP2/TIAM1/YWHAE/SPTBN1/WASL/SPTAN1
Neut	D1	BTM	NK cell surface signature (S1)	10	-0.278976	-0.653203	0.899977	0.968141	0.951404	0.807819	804	tags=30%, list=21%, signal=24%	IL2RB/NCAM1/RARRES3
Neut	D1	Hallmark	HALLMARK_KRAS_SIGNALING_UP	41	0.230412	0.717972	0.90976	0.968141	0.963747	0.807819	492	tags=12%, list=13%, signal=11%	IL10RA/ANKH/CTSS/TNFRSF1B/BIRC3
Neut	D1	Hallmark	HALLMARK_BILE_ACID_METABOLISM	24	-0.235243	-0.691239	0.910781	0.968141	0.963747	0.807819	1009	tags=29%, list=26%, signal=22%	HSD17B4/ABCA5/OPTN/LCK/EPHX2/ALDH9A1/SOD1
Neut	D1	Hallmark	HALLMARK_TGF_BETA_SIGNALING	28	0.24024	0.690334	0.920914	0.968141	0.963747	0.807819	343	tags=14%, list=9%, signal=13%	RHOA/PPP1CA/SKIL/FNTA
Neut	D1	BTM	platelet activation (I) (M32.0)	13	-0.221449	-0.557163	0.971442	0.990781	0.978699	0.826711	516	tags=23%, list=13%, signal=20%	ACAP1/GNB2/TGFB1
Neut	D1	Hallmark	HALLMARK_UV_RESPONSE_UP	51	-0.192814	-0.673702	0.976046	0.990781	0.992457	0.826711	814	tags=33%, list=21%, signal=27%	AQP3/SULT1A1/CLTB/ARRB2/SQSTM1/PDAP1/CCND3/MGAT1/YKT6/EIF5/PPT1/RXRB/CDC34/BTG1/FURIN/IL6ST/AMD1
Neut	D1	BTM	intracellular transport (M147)	13	-0.211441	-0.531981	0.978699	0.990781	0.978699	0.826711	154	tags=54%, list=4%, signal=52%	G3BP2/VPS4B/TMX1/SIRT1/SEC63/ZFAND6/SRP9
Neut	D1	Hallmark	HALLMARK_UNFOLDED_PROTEIN_RESPONSE	45	-0.179938	-0.612038	0.992457	0.992457	0.992457	0.828109	707	tags=36%, list=18%, signal=29%	EIF4A1/LSM1/XBP1/EIF4EBP1/PDIA6/ATF4/HSP90B1/DKC1/TSPYL2/EIF4A2/EEF2/DCTN1/HSPA9/EXOSC9/SDAD1/DNAJC3
Neut	D28	Hallmark	HALLMARK_UV_RESPONSE_DN	38	0.516614	1.70654	0.00584795	0.479532	0.263158	0.479532	879	tags=42%, list=23%, signal=33%	ATRX/DBP/MTA1/SCAF8/PTEN/MGMT/ABCC1/ZMIZ1/ADD3/SRI/RASA2/ATP2C1/ATP2B4/BHLHE40/DUSP1/DLG1
Neut	D28	BTM	enriched in monocytes (II) (M11.0)	98	-0.394448	-1.44679	0.0181363	0.74359	0.633481	0.74359	811	tags=28%, list=21%, signal=22%	FPR1/KLF4/NLRP3/RAB31/FBP1/RBM47/ANPEP/MARCH1/GCA/PLXDC2/SECTM1/CEBPD/MEGF9/CD33/PRAM1/FGL2/ZNF467/TIMP2/CYP1B1/LMO2/SIGLEC7/IFI30/DMXL2/CLEC4E/STAB1/TMEM176A/IRAK3
Neut	D28	BTM	cell cycle and transcription (M4.0)	88	-0.387245	-1.3963	0.0342422	0.935954	0.633481	0.935954	547	tags=19%, list=14%, signal=17%	GCA/HMOX1/SECTM1/CEBPD/CD33/FGL2/TIMP2/CYP1B1/LMO2/SIGLEC7/TMPO/IFI30/DMXL2/CLEC4E/STAB1/IRAK3/LMNB1
Neut	D28	Hallmark	HALLMARK_FATTY_ACID_METABOLISM	53	-0.393613	-1.3083	0.093688	0.990023	0.975868	0.990023	475	tags=25%, list=12%, signal=22%	ACAA2/GABARAPL1/ERP29/ACSS1/PTS/ACSL4/ECH1/HADH/DLST/ACAA1/PDHB/ADSL/HSD17B10
Neut	D28	Hallmark	HALLMARK_EPITHELIAL_MESENCHYMAL_TRANSITION	27	0.431376	1.3172	0.103733	0.990023	0.975868	0.990023	700	tags=37%, list=18%, signal=31%	TPM4/PPIB/GLIPR1/ITGA5/FLNA/CD44/TGFBI/FAS/MYLK/EMP3
Neut	D28	Hallmark	HALLMARK_MYC_TARGETS_V2	19	0.478917	1.34152	0.109486	0.990023	0.975868	0.990023	1014	tags=58%, list=26%, signal=43%	TCOF1/NOP56/HSPE1/PHB/RRP12/NOP2/DUSP2/LAS1L/SRM/MPHOSPH10/CDK4
Neut	D28	Hallmark	HALLMARK_MYC_TARGETS_V1	109	-0.32974	-1.22924	0.112221	0.990023	0.975868	0.990023	671	tags=23%, list=17%, signal=20%	NCBP2/DEK/CCT3/NCBP1/PSMC6/SRPK1/RPL18/RPS2/RPS6/TARDBP/PSMA7/YWHAE/EIF4A1/RPL34/EIF3D/RPL14/MRPS18B/HDDC2/NPM1/SNRPD3/EIF3B/GLO1/SRSF1/TRA2B/HNRNPC
Neut	D28	BTM	TLR and inflammatory signaling (M16)	16	-0.524761	-1.34605	0.115022	0.990023	0.985465	0.990023	53	tags=31%, list=1%, signal=31%	PADI4/FPR1/ANPEP/MYD88/IRAK3
Neut	D28	BTM	cell cycle (III) (M103)	11	0.557133	1.34056	0.141014	0.990023	0.985465	0.990023	402	tags=36%, list=10%, signal=33%	MCM3/DBF4/TFDP1/CDKN1A
Neut	D28	Hallmark	HALLMARK_G2M_CHECKPOINT	64	-0.355746	-1.22087	0.148347	0.990023	0.975868	0.990023	424	tags=19%, list=11%, signal=17%	MNAT1/DTYMK/RBL1/ILF3/DDX39A/CTCF/LBR/TMPO/NCL/SRSF1/TRA2B/LMNB1
Neut	D28	BTM	T cell activation and signaling (M5.1)	18	-0.487027	-1.28511	0.151429	0.990023	0.985465	0.990023	1263	tags=56%, list=33%, signal=38%	CD3E/LCK/TRAF3IP3/CD247/PTPRC/ITK/CD2/CCR7/GIMAP6/BIN2
Neut	D28	BTM	enriched in monocytes (IV) (M118.0)	24	0.396209	1.17676	0.217937	0.990023	0.985465	0.990023	835	tags=33%, list=21%, signal=26%	HHEX/DYSF/PGD/SAMHD1/LYZ/PAK1/LGALS3/CTSS
Neut	D28	BTM	respiratory electron transport chain (mitochondrion) (M238)	10	0.528794	1.23701	0.220837	0.990023	0.985465	0.990023	454	tags=20%, list=12%, signal=18%	NDUFB2/ATP5J2
Neut	D28	Hallmark	HALLMARK_APICAL_JUNCTION	40	0.342173	1.14115	0.234918	0.990023	0.975868	0.990023	611	tags=30%, list=16%, signal=26%	RSU1/EXOC4/CD99/PTEN/CTNNA1/TGFBI/RASA1/SKAP2/VCL/ICAM2/ARHGEF6/LIMA1
Neut	D28	BTM	enriched in antigen presentation (I) (M71)	11	-0.519152	-1.20537	0.236288	0.990023	0.985465	0.990023	772	tags=36%, list=20%, signal=29%	AGPAT9/HMOX1/CYP1B1/ITPR3
Neut	D28	BTM	Resting dendritic cell surface signature (S10)	15	-0.470861	-1.18898	0.239708	0.990023	0.985465	0.990023	838	tags=33%, list=22%, signal=26%	PLXND1/AGPAT9/PLXDC2/CD151/STAB1
Neut	D28	Hallmark	HALLMARK_KRAS_SIGNALING_DN	18	0.406252	1.11971	0.301442	0.990023	0.975868	0.990023	260	tags=22%, list=7%, signal=21%	SKIL/DTNB/BTG2/PTPRJ
Neut	D28	Hallmark	HALLMARK_WNT_BETA_CATENIN_SIGNALING	13	-0.465985	-1.13033	0.304301	0.990023	0.975868	0.990023	358	tags=23%, list=9%, signal=21%	AXIN1/NCSTN/LEF1
Neut	D28	Hallmark	HALLMARK_COAGULATION	25	0.365858	1.09914	0.309329	0.990023	0.975868	0.990023	525	tags=20%, list=14%, signal=17%	CAPN2/CTSB/CTSH/ISCU/RAC1
Neut	D28	Hallmark	HALLMARK_OXIDATIVE_PHOSPHORYLATION	100	-0.286022	-1.05189	0.352427	0.990023	0.975868	0.990023	854	tags=27%, list=22%, signal=22%	COX6C/ATP6V1E1/COX4I1/MGST3/OAT/ETFB/POLR2F/PHB2/GLUD1/SLC25A11/VDAC2/RHOT2/MRPL34/LDHB/SLC25A5/ACAA2/LRPPRC/ECH1/COX7A2/TIMM8B/DLST/ACAA1/PDHB/UQCRFS1/MRPS30/NDUFB1/HSD17B10
Neut	D28	Hallmark	HALLMARK_BILE_ACID_METABOLISM	24	0.348964	1.03644	0.386385	0.990023	0.975868	0.990023	269	tags=17%, list=7%, signal=16%	HSD17B11/ACSL5/PEX16/PNPLA8
Neut	D28	Hallmark	HALLMARK_E2F_TARGETS	59	-0.303736	-1.02773	0.410345	0.990023	0.975868	0.990023	286	tags=14%, list=7%, signal=13%	ILF3/DDX39A/CTCF/LBR/TMPO/SRSF1/TRA2B/LMNB1
Neut	D28	BTM	inositol phosphate metabolism (M129)	10	-0.464407	-1.05117	0.411615	0.990023	1	0.990023	336	tags=20%, list=9%, signal=18%	PANK3/SRP9
Neut	D28	BTM	T cell activation (I) (M7.1)	34	0.311495	1.00502	0.440336	0.990023	1	0.990023	40	tags=6%, list=1%, signal=6%	RHOH/THEMIS
Neut	D28	Hallmark	HALLMARK_PI3K_AKT_MTOR_SIGNALING	51	0.282594	0.993093	0.462907	0.990023	0.975868	0.990023	525	tags=20%, list=14%, signal=17%	ARPC3/MAPKAP1/ITPR2/DDIT3/PTEN/PPP1CA/CDKN1A/GSK3B/SQSTM1/RAC1
Neut	D28	BTM	DC surface signature (S5)	11	0.404779	0.973969	0.487322	0.990023	1	0.990023	401	tags=36%, list=10%, signal=33%	HLA-DQA1/TFRC/CD58/DIRC2
Neut	D28	BTM	enriched in antigen presentation (II) (M95.0)	13	0.383488	0.970456	0.491271	0.990023	1	0.990023	6	tags=8%, list=0%, signal=8%	IL10RA
Neut	D28	Hallmark	HALLMARK_IL6_JAK_STAT3_SIGNALING	31	-0.323023	-0.963333	0.505455	0.990023	0.975868	0.990023	625	tags=23%, list=16%, signal=19%	TGFB1/HMOX1/PTPN11/IL6ST/IL1B/PTPN1/MYD88
Neut	D28	Hallmark	HALLMARK_COMPLEMENT	70	0.259799	0.96921	0.511688	0.990023	0.975868	0.990023	1333	tags=50%, list=34%, signal=33%	CTSB/SPOCK2/CASP1/JAK2/PRKCD/CTSH/VCPIP1/KIF2A/PLSCR1/ERAP2/CD55/ZEB1/PREP/LGALS3/USP14/CTSS/GNG2/PSEN1/LCP2/PIK3R5/CEBPB/FDX1/RASGRP1/DPP4/CCL5/PPP2CB/CD36/LAMP2/USP16/SH2B3/PSMB9/DOCK10/GRB2/LAP3/FCN1
Neut	D28	BTM	transcription elongation, RNA polymerase II (M234)	10	0.406048	0.949871	0.523375	0.990023	1	0.990023	507	tags=40%, list=13%, signal=35%	POLR2E/POLR2L/MIF/NDUFB10
Neut	D28	Hallmark	HALLMARK_DNA_REPAIR	59	-0.28274	-0.956683	0.536289	0.990023	0.975868	0.990023	723	tags=20%, list=19%, signal=17%	PNP/NCBP2/RALA/SRSF6/APRT/PDE4B/POLD4/ADRM1/VPS28/DDB2/TMED2/ARL6IP1
Neut	D28	BTM	Monocyte surface signature (S4)	38	0.283076	0.93509	0.557505	0.990023	1	0.990023	427	tags=13%, list=11%, signal=12%	SLC40A1/GLIPR1/DYSF/TMEM154/LILRB1
Neut	D28	Hallmark	HALLMARK_PEROXISOME	31	0.294976	0.933275	0.563993	0.990023	0.975868	0.990023	152	tags=10%, list=4%, signal=9%	HSD17B11/CTBP1/ACSL5
Neut	D28	Hallmark	HALLMARK_TNFA_SIGNALING_VIA_NFKB	80	0.248261	0.94523	0.574601	0.990023	0.975868	0.990023	1012	tags=32%, list=26%, signal=25%	TNFAIP8/ETS2/TNIP2/BCL2A1/BTG2/BIRC3/EIF1/CD44/CDKN1A/RIPK2/BCL3/SQSTM1/GPR183/MAP3K8/IL7R/DUSP2/BHLHE40/DUSP1/IRS2/NFKBIA/TRAF1/IER3/NR4A2/SMAD3/ZBTB10/CEBPB
Neut	D28	Hallmark	HALLMARK_PROTEIN_SECRETION	41	-0.288414	-0.91026	0.599188	0.990023	0.975868	0.990023	741	tags=29%, list=19%, signal=24%	LMAN1/ERGIC3/M6PR/STX16/TMX1/SNAP23/CLCN3/YKT6/SOD1/TMED2/ATP1A1/CLTA
Neut	D28	Hallmark	HALLMARK_ALLOGRAFT_REJECTION	88	-0.256999	-0.926672	0.609068	0.990023	0.975868	0.990023	1163	tags=33%, list=30%, signal=24%	LTB/KLRD1/SIT1/CFP/CD247/IFNGR2/CD7/RPS9/PF4/EIF4G3/NCK1/APBB1/NLRP3/PTPRC/TIMP1/ITK/RPS3A/STAT4/HLA-E/TGFB1/HDAC9/IL15/CD2/EIF3D/NPM1/RPL39/IL1B/IL2RB/STAB1
Neut	D28	BTM	enriched in activated dendritic cells/monocytes (M64)	11	-0.37423	-0.868889	0.645841	0.990023	1	0.990023	1365	tags=55%, list=35%, signal=35%	FAM129A/MARCKS/IL8/SIRPA/ANPEP/IL1B
Neut	D28	Hallmark	HALLMARK_IL2_STAT5_SIGNALING	73	0.242234	0.910646	0.646656	0.990023	0.975868	0.990023	343	tags=10%, list=9%, signal=9%	RHOH/IL10RA/ADAM19/HUWE1/AHNAK/DCPS/CD44
Neut	D28	Hallmark	HALLMARK_P53_PATHWAY	75	-0.255228	-0.898804	0.658935	0.990023	0.975868	0.990023	625	tags=19%, list=16%, signal=16%	TGFB1/VAMP8/APP/HMOX1/LDHB/RPL18/STOM/ZBTB16/NOL8/DDB2/PPP1R15A/RPL36/IFI30/CGRRF1
Neut	D28	BTM	myeloid cell enriched receptors and transporters (M4.3)	12	0.342414	0.844352	0.668967	0.990023	1	0.990023	20	tags=8%, list=1%, signal=8%	SULF2
Neut	D28	Hallmark	HALLMARK_ANDROGEN_RESPONSE	33	0.26942	0.861793	0.697937	0.990023	0.975868	0.990023	888	tags=27%, list=23%, signal=21%	TNFAIP8/ANKH/ZMIZ1/RRP12/DBI/CDK6/ACSL3/SPCS3/ABHD2
Neut	D28	BTM	regulation of signal transduction (M3)	14	0.319251	0.825088	0.706877	0.990023	1	0.990023	309	tags=14%, list=8%, signal=13%	SULF2/PRKCD
Neut	D28	BTM	NK cell surface signature (S1)	10	-0.360411	-0.815778	0.710526	0.990023	1	0.990023	67	tags=30%, list=2%, signal=30%	ADRB2/RARRES3/IL2RB
Neut	D28	BTM	T cell activation (III) (M7.4)	10	-0.359676	-0.814115	0.712523	0.990023	1	0.990023	56	tags=40%, list=1%, signal=40%	KLF12/LCK/CAMK4/LEF1
Neut	D28	Hallmark	HALLMARK_CHOLESTEROL_HOMEOSTASIS	16	-0.31961	-0.81982	0.717333	0.990023	0.975868	0.990023	318	tags=12%, list=8%, signal=12%	ECH1/ABCA2
Neut	D28	Hallmark	HALLMARK_APOPTOSIS	69	-0.250359	-0.867937	0.71737	0.990023	0.975868	0.990023	681	tags=20%, list=18%, signal=17%	CREBBP/VDAC2/RHOT2/APP/HMOX1/CD2/ANXA1/SPTAN1/TIMP2/SOD1/ROCK1/IL1B/LEF1/DNAJC3
Neut	D28	Hallmark	HALLMARK_HEME_METABOLISM	62	0.240899	0.879012	0.721851	0.990023	0.975868	0.990023	285	tags=10%, list=7%, signal=9%	DCAF11/CTSB/BTG2/CDC27/TFRC/UCP2
Neut	D28	Hallmark	HALLMARK_SPERMATOGENESIS	20	0.291684	0.827431	0.726918	0.990023	0.975868	0.990023	320	tags=15%, list=8%, signal=14%	TLE4/DBF4/VDAC3
Neut	D28	BTM	respiratory electron transport chain (mitochondrion) (M219)	12	-0.338312	-0.803039	0.733938	0.990023	1	0.990023	121	tags=25%, list=3%, signal=24%	COX6A1/COX6C/UQCRFS1
Neut	D28	BTM	intracellular transport (M147)	13	0.311608	0.788554	0.749329	0.990023	1	0.990023	201	tags=15%, list=5%, signal=15%	CEP120/G3BP2
Neut	D28	BTM	blood coagulation (M11.1)	10	0.32203	0.753327	0.77293	0.990023	1	0.990023	261	tags=10%, list=7%, signal=9%	DOK2
Neut	D28	BTM	platelet activation (I) (M32.0)	13	-0.32001	-0.776241	0.774485	0.990023	1	0.990023	875	tags=31%, list=23%, signal=24%	NR1H2/TGFB1/ZYX/GNB2
Neut	D28	Hallmark	HALLMARK_ADIPOGENESIS	59	0.235263	0.849277	0.777863	0.990023	0.975868	0.990023	285	tags=10%, list=7%, signal=10%	CMPK1/NDUFAB1/NDUFS3/RREB1/G3BP2/UCP2
Neut	D28	Hallmark	HALLMARK_INFLAMMATORY_RESPONSE	67	-0.240383	-0.829171	0.789868	0.990023	0.975868	0.990023	816	tags=22%, list=21%, signal=18%	CHST2/FPR1/IFNAR1/NLRP3/TIMP1/CD48/IL15/PDE4B/CCR7/ADRM1/SEMA4D/RNF144B/IL1B/IL2RB/STAB1
Neut	D28	Hallmark	HALLMARK_HYPOXIA	63	-0.238597	-0.816566	0.805836	0.990023	0.975868	0.990023	531	tags=16%, list=14%, signal=14%	HMOX1/SLC6A6/MXI1/P4HA1/VHL/BCL2/ZNF292/PPP1R15A/HDLBP/KLHL24
Neut	D28	BTM	enriched in NK cells (I) (M7.2)	31	0.245469	0.776639	0.82872	0.990023	1	0.990023	355	tags=10%, list=9%, signal=9%	GZMH/PTGDR/TBX21
Neut	D28	Hallmark	HALLMARK_ESTROGEN_RESPONSE_LATE	45	0.233874	0.800125	0.831159	0.990023	0.975868	0.990023	1034	tags=33%, list=27%, signal=25%	SIAH2/JAK2/NXT1/CD44/ISG20/ADD3/BAG1/ATP2B4/DUSP2/NCOR2/SNX10/ABHD2/PDCD4/AMFR/AFF1
Neut	D28	BTM	regulation of localization (GO) (M63)	11	-0.309497	-0.71859	0.833818	0.990023	1	0.990023	1002	tags=45%, list=26%, signal=34%	STXBP2/ARHGDIA/NR1H2/TGFB1/ARAP1
Neut	D28	Hallmark	HALLMARK_INTERFERON_ALPHA_RESPONSE	38	-0.248313	-0.772352	0.841133	0.990023	0.975868	0.990023	774	tags=21%, list=20%, signal=17%	IFIH1/UBE2L6/PSMA3/HLA-C/IL15/IRF2/ADAR/IFI30
Neut	D28	BTM	T cell differentiation (Th2) (M19)	11	0.291505	0.701412	0.841415	0.990023	1	0.990023	2755	tags=100%, list=71%, signal=29%	TRAT1/CD28/LAT/DPP4/CD3G/GRAP2/GATA3/IL32/ITM2A/LCK/SIT1
Neut	D28	BTM	regulation of antigen presentation and immune response (M5.0)	47	-0.236315	-0.768611	0.855871	0.990023	1	0.990023	53	tags=13%, list=1%, signal=13%	PTPRC/SLA2/ITK/CCR7/MYD88/IRAK3
Neut	D28	Hallmark	HALLMARK_MTORC1_SIGNALING	70	0.217306	0.810684	0.864935	0.990023	0.975868	0.990023	570	tags=20%, list=15%, signal=17%	DDIT3/PSME3/BTG2/TFRC/HSPE1/CDKN1A/EDEM1/GSK3B/PSMA4/SKAP2/CACYBP/SQSTM1/CCT6A/ADD3
Neut	D28	Hallmark	HALLMARK_UV_RESPONSE_UP	51	-0.231197	-0.762721	0.870925	0.990023	0.975868	0.990023	981	tags=29%, list=25%, signal=22%	AP2S1/FURIN/POLR2H/AMD1/HNRNPU/PRPF3/PLCL1/PDAP1/TGFBRAP1/HMOX1/SULT1A1/IL6ST/YKT6/ACAA1/EIF5
Neut	D28	BTM	CORO1A-DEF6 network (I) (M32.2)	12	0.266983	0.658348	0.896483	0.990023	1	0.990023	909	tags=33%, list=23%, signal=26%	BRD2/TECR/SIPA1/TSC2
Neut	D28	Hallmark	HALLMARK_KRAS_SIGNALING_UP	41	-0.229664	-0.724839	0.89819	0.990023	0.975868	0.990023	208	tags=20%, list=5%, signal=19%	TMEM176B/KLF4/ID2/HDAC9/IKZF1/PPP1R15A/IL1B/TMEM176A
Neut	D28	BTM	platelet activation (II) (M32.1)	18	-0.25686	-0.677773	0.902539	0.990023	1	0.990023	625	tags=17%, list=16%, signal=14%	TGFB1/ZYX/GNB2
Neut	D28	BTM	immune activation - generic cluster (M37.0)	74	0.208393	0.78402	0.902815	0.990023	1	0.990023	120	tags=7%, list=3%, signal=7%	MCM3/SULF2/SLC40A1/DBF4/NCAPD2
Neut	D28	Hallmark	HALLMARK_UNFOLDED_PROTEIN_RESPONSE	45	-0.225596	-0.726767	0.902846	0.990023	0.975868	0.990023	484	tags=13%, list=12%, signal=12%	RPS14/SDAD1/EIF4A1/EXOSC9/NPM1/DNAJC3
Neut	D28	Hallmark	HALLMARK_INTERFERON_GAMMA_RESPONSE	92	-0.211761	-0.768188	0.914272	0.990023	0.975868	0.990023	843	tags=21%, list=22%, signal=17%	HLA-B/FPR1/IFIH1/UBE2L6/PNP/PSMA3/STAT4/VAMP8/IL15/SECTM1/PDE4B/FGL2/IRF2/ADAR/LYSMD2/IFI30/IL2RB/PTPN1/MYD88
Neut	D28	BTM	cell cycle, ATP binding (M144)	10	-0.277408	-0.627905	0.916697	0.990023	1	0.990023	702	tags=40%, list=18%, signal=33%	UBA3/RBM7/PSMC6/PCNP
Neut	D28	Hallmark	HALLMARK_TGF_BETA_SIGNALING	28	-0.225561	-0.660555	0.934279	0.990023	0.975868	0.990023	745	tags=29%, list=19%, signal=23%	ID2/THBS1/RAB31/SPTBN1/TGFB1/KLF10/SMURF1/PPP1R15A
Neut	D28	BTM	transcription regulation in cell development (M49)	12	-0.256526	-0.608908	0.934846	0.990023	1	0.990023	1225	tags=42%, list=32%, signal=29%	STMN1/PLCG1/GSN/KLF4/TIMP2
Neut	D28	BTM	T cell activation (II) (M7.3)	16	-0.244686	-0.627637	0.936178	0.990023	1	0.990023	1263	tags=44%, list=33%, signal=30%	CD3E/LCK/CD247/SLA2/ICOS/ITK/STAT4
Neut	D28	Hallmark	HALLMARK_MITOTIC_SPINDLE	71	0.200689	0.751115	0.940808	0.990023	0.975868	0.990023	770	tags=25%, list=20%, signal=21%	CDC42/ABR/PALLD/CDC27/EZR/FLNA/CKAP5/RASA1/VCL/RANBP9/CD2AP/CNTRL/CDK5RAP2/ARHGEF3/RASA2/MAPRE1/RALBP1/WASF2
Neut	D28	Hallmark	HALLMARK_REACTIVE_OXYGEN_SPECIES_PATHWAY	27	0.217397	0.663816	0.943998	0.990023	0.975868	0.990023	431	tags=15%, list=11%, signal=13%	SBNO2/HHEX/ABCC1/PRDX6
Neut	D28	BTM	MHC-TLR7-TLR8 cluster (M146)	12	-0.245956	-0.583817	0.949728	0.990023	1	0.990023	1104	tags=33%, list=28%, signal=24%	HLA-DPB1/HLA-B/HLA-C/HLA-E
Neut	D28	Hallmark	HALLMARK_ESTROGEN_RESPONSE_EARLY	48	0.202073	0.700945	0.954917	0.990023	0.975868	0.990023	1047	tags=35%, list=27%, signal=26%	SIAH2/JAK2/NXT1/CD44/RRP12/ADD3/BAG1/NCOR2/ISG20L2/BHLHE40/ABHD2/PMAIP1/AMFR/AQP3/GAB2/AFF1/RASGRP1
Neut	D28	Hallmark	HALLMARK_GLYCOLYSIS	52	-0.202192	-0.669315	0.964659	0.990023	0.975868	0.990023	471	tags=13%, list=12%, signal=12%	MXI1/TALDO1/P4HA1/ECD/ZNF292/SOD1/HDLBP
Neut	D28	Hallmark	HALLMARK_XENOBIOTIC_METABOLISM	50	-0.20139	-0.662558	0.965391	0.990023	0.975868	0.990023	1039	tags=34%, list=27%, signal=25%	MT2A/PTGES3/ADH5/PINK1/TMEM176B/NMT1/ID2/FBP1/SSR3/DDT/HMOX1/GSS/SLC6A6/GABARAPL1/PTS/ECH1/COMT
Neut	D28	Hallmark	HALLMARK_MYOGENESIS	30	-0.202845	-0.601087	0.975868	0.990023	0.975868	0.990023	944	tags=23%, list=24%, signal=18%	MYOM2/GSN/SORBS3/ABLIM1/TGFB1/APP/SPTAN1
Neut	D28	BTM	enriched in T cells (I) (M7.0)	40	-0.197172	-0.620193	0.97795	0.990023	1	0.990023	740	tags=32%, list=19%, signal=27%	CD3E/LCK/SIT1/CD247/CD7/KLRB1/SLA2/ICOS/ITK/GNLY/CD2/GIMAP6/LEF1
Neut	D28	BTM	T cell surface signature (S0)	12	-0.151218	-0.358942	1	1	1	1	1489	tags=50%, list=38%, signal=31%	CD6/ITM2A/CD3E/SIT1/ICOS/CD2
NK_CD16hi	D1	Hallmark	HALLMARK_ALLOGRAFT_REJECTION	139	0.460537	1.84683	0.000190223	0.0102813	0.00323311	0.00871237	1857	tags=33%, list=18%, signal=28%	GBP2/GZMA/ELF4/PRF1/STAT1/LY86/TAPBP/TAP1/KLRD1/CCL4/FASLG/IL27RA/NME1/B2M/CD3D/TPD52/TLR3/HLA-A/CD74/HCLS1/SRGN/GPR65/PSMB10/IL12RB1/CCR1/CCND2/IFNG/CRTAM/BCL3/GZMB/IL2RG/HDAC9/DEGS1/HLA-E/CXCR3/FAS/IL15/HLA-DQA1/IL16/CD2/TRAF2/GALNT1/IL1B/EIF4G3/ITGAL/ITK
NK_CD16hi	D1	Hallmark	HALLMARK_INTERFERON_GAMMA_RESPONSE	167	0.513073	2.10656	0.00019044	0.0102813	0.00323311	0.00871237	2141	tags=42%, list=20%, signal=34%	GZMA/CASP1/DDX60/PSME2/MTHFD2/FCGR1A/STAT1/PSMB8/TAPBP/TAP1/BST2/IFITM2/IRF1/VAMP5/IL18BP/MVP/XCL1/APOL6/EPSTI1/GCH1/UBE2L6/B2M/TRIM21/TNFAIP6/GBP4/OASL/LYSMD2/OGFR/PSME1/IFI35/HLA-A/CD74/SAMHD1/LGALS3BP/PNP/PSMB10/CASP4/ITGB7/PIM1/PSMB9/IFIT2/CD38/PARP14/IFIT3/SAMD9L/IFITM3/PTPN2/IRF9/RSAD2/ISG20/PSMA3/FAS/IL15/HLA-DQA1/NCOA3/OAS3/VAMP8/RTP4/TNFSF10/RAPGEF6/IRF2/TRAFD1/OAS2/IFIT1/HLA-B/STAT2/USP18/ISOC1/HLA-DMA/RNF213
NK_CD16hi	D1	Hallmark	HALLMARK_INTERFERON_ALPHA_RESPONSE	84	0.580033	2.15734	0.000193986	0.0102813	0.00323311	0.00871237	2054	tags=50%, list=20%, signal=41%	GBP2/CASP1/DDX60/PSME2/PARP9/PSMB8/TAP1/BST2/IFITM2/IRF1/TMEM140/EPSTI1/UBE2L6/B2M/TRIM21/GBP4/OASL/OGFR/PSME1/IFI35/CD74/LGALS3BP/PSMB9/IFIT2/PARP14/IFIT3/SAMD9L/IFITM3/IRF9/RSAD2/ISG20/PSMA3/UBA7/IL15/HLA-C/IFITM1/RTP4/IRF2/TRAFD1/CCRL2/STAT2/USP18
NK_CD16hi	D1	Hallmark	HALLMARK_GLYCOLYSIS	119	0.4286	1.67815	0.000576369	0.0229107	0.00720461	0.0194145	2003	tags=34%, list=19%, signal=28%	UGP2/AKR1A1/RPE/TALDO1/NDUFV3/B3GAT1/ME1/HAX1/PYGL/NSDHL/POLR3K/IDH1/ALG1/ME2/TXN/FKBP4/CHST2/GLRX/G6PD/GMPPA/GLCE/PKM/PC/COPB2/PPIA/ALDH9A1/IDUA/ENO1/ISG20/BPNT1/B3GALT6/EGLN3/AGL/SOD1/GALK1/MDH1/IL13RA1/PRPS1/CITED2/CHPF
NK_CD16hi	D1	Hallmark	HALLMARK_MTORC1_SIGNALING	144	0.413352	1.66598	0.000761905	0.0242286	0.00761905	0.0205313	2116	tags=33%, list=20%, signal=27%	STARD4/MTHFD2/IMMT/BUB1/CTSC/SDF2L1/STIP1/ME1/RDH11/XBP1/ABCF2/SLA/COPS5/CORO1A/SQSTM1/IDH1/SSR1/GLRX/PNP/G6PD/TBK1/CCT6A/CALR/PRDX1/PPIA/TUBG1/HSP90B1/RPN1/UCHL5/CANX/PIK3R3/ENO1/ELOVL5/M6PR/PSMB5/CACYBP/PSMA3/EGLN3/FKBP2/SQLE/LGMN/TM7SF2/SLC2A3/ATP6V1D/HSPA4/SLC1A5/PPA1/QDPR
NK_CD16hi	D1	Hallmark	HALLMARK_MYC_TARGETS_V1	158	0.38242	1.56107	0.00132827	0.0351992	0.0110689	0.0298279	1448	tags=25%, list=14%, signal=22%	SERBP1/HSP90AB1/SF3B3/PSMA7/EIF4E/YWHAE/SNRPG/SRM/NOP16/HDDC2/NHP2/C1QBP/COPS5/PRDX3/NME1/PCNA/PTGES3/FBL/IMPDH2/HNRNPA2B1/VDAC1/HDAC2/GLO1/PPIA/EIF4A1/YWHAQ/NOLC1/DEK/CANX/MRPS18B/TUFM/PSMD7/CNBP/PSMB3/CCT7/CLNS1A/NOP56/CCT4/APEX1
NK_CD16hi	D1	BTM	NK cell surface signature (S1)	41	0.523486	1.70116	0.00332031	0.0707715	0.108566	0.0599719	1679	tags=29%, list=16%, signal=25%	TMEM64/PVRIG/SLCO4C1/FASLG/CD97/TNFSF14/SYNGR3/CX3CR1/S1PR5/ATP8B4/GPR114/PTGER2
NK_CD16hi	D1	BTM	type I interferon response (M127)	12	0.734465	1.77589	0.00397456	0.0707715	0.108566	0.0599719	2054	tags=67%, list=20%, signal=54%	DDX60/STAT1/PARP9/TAP1/RSAD2/IFITM1/IFIT1/USP18
NK_CD16hi	D1	Hallmark	HALLMARK_UNFOLDED_PROTEIN_RESPONSE	81	0.429647	1.58795	0.00444359	0.0707715	0.0317399	0.0599719	1135	tags=25%, list=11%, signal=22%	PDIA6/CKS1B/MTHFD2/BANF1/EIF4E/GEMIN4/NHP2/XBP1/CNOT6/HYOU1/SSR1/SRPRB/CALR/EDC4/DDX10/HSP90B1/HERPUD1/EIF4A1/WFS1/NOLC1
NK_CD16hi	D1	BTM	innate antiviral response (M150)	11	0.738238	1.74297	0.00474308	0.0707715	0.108566	0.0599719	2018	tags=64%, list=19%, signal=51%	SP100/TAP1/OASL/RSAD2/OAS3/RXRA/IFIT1
NK_CD16hi	D1	BTM	signaling in T cells (I) (M35.0)	13	0.706101	1.74459	0.00514342	0.0707715	0.108566	0.0599719	1250	tags=31%, list=12%, signal=27%	PRF1/FASLG/IFNG/GZMB
NK_CD16hi	D1	BTM	chemokines and inflammatory molecules in myeloid cells (M86.0)	13	0.704402	1.74039	0.00534125	0.0707715	0.108566	0.0599719	580	tags=31%, list=6%, signal=29%	CCL4/GCH1/BCL2A1/TNFAIP6
NK_CD16hi	D1	BTM	viral sensing & immunity; IRF2 targets network (II) (M111.1)	10	0.748072	1.71995	0.0059761	0.0730922	0.108566	0.0619385	2054	tags=80%, list=20%, signal=64%	CASP1/PSMB8/TAP1/BST2/PSMB10/IFIT2/TNFSF13B/USP18
NK_CD16hi	D1	Hallmark	HALLMARK_IL6_JAK_STAT3_SIGNALING	52	0.47508	1.61741	0.00680801	0.0759033	0.041763	0.0643206	2042	tags=37%, list=19%, signal=30%	STAT1/PIK3R5/IRF1/HAX1/TYK2/TNFRSF12A/IL12RB1/PIM1/CCR1/LTBR/CD38/IL2RG/PTPN2/IRF9/FAS/IL1B/TNFRSF1A/IL13RA1/STAT2
NK_CD16hi	D1	Hallmark	HALLMARK_APOPTOSIS	115	0.384281	1.49715	0.00751735	0.0759033	0.041763	0.0643206	1754	tags=31%, list=17%, signal=26%	CASP1/PRF1/GPX1/BCL2L1/TAP1/IRF1/GSTM1/CCND1/FASLG/HSPB1/MGMT/GCH1/RARA/TNFRSF12A/SQSTM1/CYLD/CASP4/ANXA1/SATB1/BCL2L11/BID/CCND2/FEZ1/CD38/MCL1/IFITM3/BCAP31/DNAJA1/ISG20/FAS/LEF1/CD2/SOD1/CFLAR/TNFSF10/IL1B
NK_CD16hi	D1	BTM	antiviral IFN signature (M75)	14	0.678333	1.71768	0.00763807	0.0759033	0.118936	0.0643206	2325	tags=57%, list=22%, signal=45%	DDX60/RARA/BCL3/RSAD2/OAS3/IL1B/IFIT1/PML
NK_CD16hi	D1	BTM	CORO1A-DEF6 network (I) (M32.2)	17	-0.62151	-1.66363	0.0119846	0.112091	0.16329	0.094986	1387	tags=35%, list=13%, signal=31%	H1FX/AES/TGFB1/SH2B1/SIPA1/CBX4
NK_CD16hi	D1	BTM	small GTPase mediated signal transduction (M215)	15	0.643975	1.65762	0.014444	0.127589	0.174933	0.108119	2686	tags=60%, list=26%, signal=45%	TAGAP/ARHGDIB/RAC2/ARHGAP15/ARHGAP25/RHOH/ARHGAP4/ARHGDIA/ARHGAP30
NK_proliferating	D1	BTM	enriched in NK cells (I) (M7.2)	22	-0.442988	-1.25528	0.172512	0.474367	0.345023	0.382206	1238	tags=50%, list=25%, signal=38%	GZMA/XCL1/CTSW/MYBL1/ARL4C/IL2RB/CLIC3/PRF1/NKG7/ITK/GZMM
NK_CD16hi	D1	Hallmark	HALLMARK_UV_RESPONSE_UP	103	0.366539	1.40827	0.021244	0.16889	0.10622	0.143118	1123	tags=20%, list=11%, signal=18%	HLA-F/HYAL2/PRKCD/TAP1/IRF1/STIP1/IGFBP2/ACAA1/GCH1/SQSTM1/TMBIM6/FKBP4/E2F5/PSMC3/SLC25A4/BCL2L11/BID/GLS/ABCB1/SIGMAR1/RPN1
NK_CD16hi	D1	BTM	enriched in activated dendritic cells (II) (M165)	18	0.576905	1.55583	0.0282665	0.19718	0.236554	0.167091	2201	tags=44%, list=21%, signal=35%	PARP9/BCL2A1/TNFAIP6/IFIT2/IFIT3/RSAD2/IFIT1/IFI27
NK_CD16hi	D1	BTM	receptors, cell migration (M109)	12	0.651169	1.57449	0.0284181	0.19718	0.236554	0.167091	1531	tags=50%, list=15%, signal=43%	BCL2/CORO1A/C3AR1/CCR1/S1PR1/LEF1
NK_CD16hi	D1	BTM	viral sensing & immunity; IRF2 targets network (I) (M111.0)	13	0.633	1.56398	0.0316518	0.19718	0.236554	0.167091	690	tags=38%, list=7%, signal=36%	LY86/PSMB8/TAP1/BST2/IFI35
NK_CD16hi	D1	Hallmark	HALLMARK_FATTY_ACID_METABOLISM	106	0.352989	1.3599	0.0322518	0.19718	0.137655	0.167091	2168	tags=31%, list=21%, signal=25%	HSPH1/ME1/RDH11/ACAA1/ECH1/UBE2L6/NSDHL/HSD17B10/HADH/CCDC58/IDH1/PSME1/CRYZ/ACADM/GLUL/CPT2/HSP90AA1/HCCS/ALAD/CPOX/ALDH9A1/ACSL5/ELOVL5/MLYCD/APEX1/ACSL1/MDH1/CRAT/ACAA2/SUCLG2/UROS/PTPRG/ACSM3
NK_CD16hi	D1	BTM	immune activation - generic cluster (M37.0)	174	0.317259	1.30812	0.0323194	0.19718	0.236554	0.167091	2134	tags=27%, list=20%, signal=22%	CHI3L2/VANGL1/ACTN1/CD300C/PROK2/FCGR3A/SLCO4C1/IGFBP7/PYGL/TREM1/FAM49A/JAG1/TNFAIP6/SLC40A1/BCL6/PFKFB4/SAMHD1/C3AR1/VNN2/RASGRP4/FCGR3B/TUBG1/PRTFDC1/RBBP8/TLR5/F13A1/RGL4/OSCAR/TSPAN2/ATP8B4/CD2/GPBAR1/ACSL1/ADCY9/SVIL/MCM3/SLC27A2/PTK2/SLC19A2/MACROD2/CD3E/EMILIN2/RAB32/FOXO1/SIRPB1/FAM43A/RNASE2
NK_CD16hi	D1	Hallmark	HALLMARK_MYC_TARGETS_V2	44	0.440971	1.45637	0.0330371	0.19718	0.137655	0.167091	3187	tags=57%, list=30%, signal=40%	SRM/NOP16/RCL1/WDR74/NDUFAF4/TBRG4/GRWD1/NOLC1/NOP56/NIP7/NOC4L/DCTPP1/SLC29A2/UTP20/BYSL/PES1/DDX18/IPO4/CDK4/PHB/MYBBP1A/FARSA/TFB2M/LAS1L/NPM1
NK_CD16hi	D1	BTM	enriched in NK cells (III) (M157)	13	0.628935	1.55393	0.0346192	0.19718	0.236554	0.167091	1325	tags=38%, list=13%, signal=34%	GIMAP6/PVRIG/CCL4/PTPN4/CX3CR1
NK_CD16hi	D1	BTM	enriched in T cells (I) (M7.0)	51	0.422479	1.43346	0.0347236	0.19718	0.236554	0.167091	1587	tags=31%, list=15%, signal=27%	GZMA/GIMAP6/PRF1/EOMES/CD27/XCL1/XCL2/CD3D/GIMAP7/NELL2/IL32/GZMB/PTPRCAP/LEF1/NKG7/CD2
NK_CD16hi	D1	Hallmark	HALLMARK_COMPLEMENT	122	0.335947	1.32132	0.037902	0.207807	0.145191	0.176096	1250	tags=16%, list=12%, signal=15%	GZMA/CASP1/PRKCD/PFN1/PIK3R5/IRF1/CTSC/ME1/PIK3CA/CTSO/HSPA1A/SH2B3/RABIF/CASP4/PIM1/PSMB9/GCA/ATOX1/FCER1G/GZMB
NK_CD16hi	D1	Hallmark	HALLMARK_OXIDATIVE_PHOSPHORYLATION	151	0.319561	1.2977	0.0406535	0.215464	0.145191	0.182584	1999	tags=26%, list=19%, signal=21%	COX7A2/ATP6V0E1/COX6B1/IMMT/FXN/ACAA1/SLC25A12/PRDX3/ECH1/NDUFB2/HSD17B10/LDHB/IDH1/TIMM10/BDH2/ACADM/MRPL15/NDUFB3/SLC25A4/HCCS/VDAC1/NDUFS8/TIMM13/COX6A1/IDH2/NDUFC1/ATP6V0B/UQCRQ/MRPS15/NDUFB5/UQCR10/MDH1/TIMM8B/COX10/SLC25A5/NDUFV2/ATP6V1D/OGDH/ACAA2
NK_CD16hi	D1	Hallmark	HALLMARK_PEROXISOME	73	0.376491	1.36646	0.0461957	0.236939	0.153986	0.200782	2070	tags=37%, list=20%, signal=30%	DHRS3/SULT2B1/MVP/RDH11/ACAA1/ECH1/IDH1/CADM1/SLC25A4/PRDX1/ABCB1/PEX11A/ALDH9A1/ACSL5/GSTK1/ELOVL5/MLYCD/CNBP/IDH2/PEX2/ACSL1/SOD1/SLC27A2/CRAT/TSPO/TOP2A/ISOC1
NK_CD16hi	D1	BTM	enriched in neutrophils (I) (M37.1)	25	0.492882	1.43879	0.0548888	0.272729	0.351934	0.231111	1596	tags=36%, list=15%, signal=31%	PROK2/FCGR3A/PYGL/TREM1/PFKFB4/VNN2/FCGR3B/RGL4/EMR3
NK_CD16hi	D1	BTM	enriched in B cells (I) (M47.0)	20	-0.515026	-1.43655	0.0617534	0.297539	0.373951	0.252135	1260	tags=30%, list=12%, signal=26%	BTLA/TCF4/CD72/TCL1A/RALGPS2/BANK1
NK_CD16hi	D1	Hallmark	HALLMARK_INFLAMMATORY_RESPONSE	112	0.328581	1.27324	0.0685171	0.320418	0.214116	0.271523	2839	tags=31%, list=27%, signal=23%	GPR132/PROK2/PIK3R5/TAPBP/BST2/IRF1/GCH1/TNFAIP6/TLR3/CHST2/PTGER4/C3AR1/CXCR6/CD48/IL15/IFITM1/PTGER2/RTP4/TNFSF10/IL1B/SERPINE1/LTA/CCRL2/KCNA3/KLF6/TIMP1/EMP3/MXD1/CD14/GNAI3/CMKLR1/NOD2/PSEN1/ATP2B1/AQP9
NK_CD16hi	D1	Hallmark	HALLMARK_E2F_TARGETS	135	-0.306519	-1.23872	0.0770197	0.335052	0.226528	0.283924	2050	tags=27%, list=19%, signal=22%	RACGAP1/USP1/CDKN3/LBR/POLE/CTPS1/POLD3/SNRPB/SRSF2/ATAD2/LUC7L3/PDS5B/TACC3/RFC3/PRIM2/NAP1L1/BRCA2/TRIP13/SMC3/UBE2S/CCP110/TMPO/LIG1/DONSON/POLA2/CCNE1/RAD21/RBBP7/BIRC5/KIF22/TIPIN/PSIP1/PAN2/STAG1/ING3/PNN
NK_CD16hi	D1	BTM	mitotic cell cycle in stimulated CD4 T cells (M4.5)	25	0.476636	1.39136	0.07771	0.335052	0.424926	0.283924	3112	tags=52%, list=30%, signal=37%	RNF144A/CENPM/CXCR6/IFNG/CDCA7/LAG3/TOP2A/MAD2L1/UBE2T/DEPDC1B/ENO2/FBXO5/TYMS
NK_CD16hi	D1	BTM	enriched in myeloid cells and monocytes (M81)	17	0.536359	1.42657	0.0779681	0.335052	0.424926	0.283924	1244	tags=29%, list=12%, signal=26%	ACTN1/BCL6/PDGFA/MMRN1/FCER1G
NK_CD16hi	D1	BTM	T cell activation (II) (M7.3)	26	0.46218	1.35926	0.090945	0.367268	0.456996	0.311223	1949	tags=42%, list=19%, signal=35%	GZMA/CD3D/SP140/IL12RB1/IFNG/CRTAM/CXCR3/PTPRCAP/NKG7/ITK/CD3E
NK_CD16hi	D1	BTM	enriched in antigen presentation (II) (M95.0)	20	0.49965	1.38257	0.0922378	0.367268	0.456996	0.311223	2411	tags=40%, list=23%, signal=31%	GIMAP6/CD53/SLA/HCLS1/ITGAL/HLA-DMA/PLEK/EVI2B
NK_CD16hi	D1	Hallmark	HALLMARK_CHOLESTEROL_HOMEOSTASIS	52	0.380616	1.2958	0.0923945	0.367268	0.243196	0.311223	1785	tags=29%, list=17%, signal=24%	STARD4/PMVK/FBXO6/S100A11/ECH1/NSDHL/JAG1/TNFRSF12A/ANTXR2/TP53INP1/SREBF2/FDFT1/SQLE/LGMN/TM7SF2
NK_CD16hi	D1	Hallmark	HALLMARK_MITOTIC_SPINDLE	144	-0.297669	-1.21116	0.0968013	0.368269	0.243196	0.312071	1812	tags=25%, list=17%, signal=21%	SPTBN1/ATG4B/UXT/PCGF5/NUSAP1/TBCD/NOTCH2/CENPF/CEP192/ABI1/DST/SPTAN1/PIF1/KIF1B/BRCA2/CENPJ/SMC3/NIN/HOOK3/MYO9B/EPB41/TUBGCP3/RHOT2/PAFAH1B1/ABL1/MAPRE1/CEP72/MAP1S/BIRC5/RANBP9/DYNLL2/KIF22/PCM1/TUBGCP2/MARK4/ABR
NK_CD16hi	D1	Hallmark	HALLMARK_XENOBIOTIC_METABOLISM	102	0.323529	1.23982	0.0972785	0.368269	0.243196	0.312071	1874	tags=25%, list=18%, signal=21%	AKR1C3/PGRMC1/SPINT2/AP4B1/GCH1/ECH1/SAR1B/IDH1/PTGES3/TMBIM6/LEAP2/PSMB10/CROT/NPC1/ID2/DHRS7/PC/ALDH9A1/ELOVL5/SSR3/FAS/ACSM1/SERPINE1/DHPS/DCXR/TNFRSF1A
NK_CD16hi	D1	BTM	cell cycle (III) (M103)	31	0.429894	1.31705	0.103845	0.381932	0.481144	0.32365	972	tags=23%, list=9%, signal=21%	TTK/BUB1/PCNA/SKP2/SMC1A/E2F5/HDAC2
NK_CD16hi	D1	Hallmark	HALLMARK_G2M_CHECKPOINT	124	-0.303905	-1.21092	0.107188	0.381932	0.255209	0.32365	2259	tags=31%, list=21%, signal=25%	SLC38A1/CHAF1A/RBL1/ODC1/CBX1/TNPO2/RACGAP1/CDKN3/LBR/POLE/NUSAP1/NOTCH2/CENPF/ATRX/SRSF2/PDS5B/TACC3/PRIM2/NCL/DBF4/BRCA2/CUL1/UBE2S/MEIS1/TMPO/ARID4A/TROAP/TGFB1/PAFAH1B1/POLA2/ABL1/RAD21/CCNT1/BIRC5/KIF22/MNAT1/HMGN2/STAG1/SRSF10
NK_CD16hi	D1	BTM	PLK1 signaling events (M4.2)	19	0.4967	1.35512	0.108739	0.381932	0.481144	0.32365	1927	tags=37%, list=18%, signal=30%	BUB1/PRC1/ECT2/TUBG1/CKAP2L/CLSPN/RAD51AP1
NK_CD16hi	D1	BTM	T cell activation and signaling (M5.1)	18	0.504317	1.36007	0.110496	0.381932	0.481144	0.32365	1949	tags=39%, list=19%, signal=32%	GIMAP6/CD3D/IL12RB1/IL2RG/CD2/ITK/CD3E
NK_CD16hi	D1	BTM	plasma cells & B cells, immunoglobulins (M156.0)	10	0.592196	1.36156	0.115339	0.382908	0.481144	0.324477	871	tags=20%, list=8%, signal=18%	GNG7/E2F5
NK_CD16hi	D1	Hallmark	HALLMARK_HEME_METABOLISM	124	-0.301701	-1.20214	0.115595	0.382908	0.262715	0.324477	2215	tags=26%, list=21%, signal=21%	PGLS/NEK7/GLRX5/CAT/TMEM9B/ENDOD1/YPEL5/CIR1/RBM5/ASNS/ACSL6/DAAM1/FOXJ2/EIF2AK1/BNIP3L/TFDP2/EPB41/DMTN/CTSB/FBXO9/MAP2K3/PPOX/RBM38/BLVRB/PPP2R5B/RIOK3/LMO2/HDGF/SYNJ1/SIDT2/CAST/ADD1
NK_CD16hi	D1	BTM	putative targets of PAX3 (M89.0)	11	-0.575432	-1.36589	0.119183	0.386735	0.481144	0.32772	3399	tags=73%, list=32%, signal=49%	CDKN1A/CD83/PLK2/SIK1/MAFF/DUSP2/NR4A2/NR4A1
NK_CD16hi	D1	Hallmark	HALLMARK_ANGIOGENESIS	13	0.547248	1.35211	0.124036	0.394433	0.269643	0.334243	2450	tags=62%, list=23%, signal=47%	S100A4/JAG1/PDGFA/CCND2/PTK2/ITGAV/VAV2/TIMP1
NK_CD16hi	D1	BTM	leukocyte activation and migration (M45)	10	0.581107	1.33607	0.134263	0.418584	0.522666	0.354709	1841	tags=60%, list=17%, signal=50%	INPP5D/SELPLG/CD48/FCER1G/CD2/ITGAL
NK_CD16hi	D1	BTM	MHC-TLR7-TLR8 cluster (M146)	13	0.535296	1.32258	0.144411	0.441566	0.542597	0.374184	2028	tags=54%, list=19%, signal=44%	HLA-F/HLA-A/CD74/HLA-E/HLA-DQA1/HLA-C/HLA-B
NK_CD16hi	D1	BTM	platelet activation (II) (M32.1)	21	-0.452214	-1.27583	0.149339	0.448016	0.542597	0.37965	1745	tags=38%, list=17%, signal=32%	MLF2/MAP2K2/AP2M1/PNPLA6/TGFB1/EHMT2/PKN1/SIPA1
NK_CD16hi	D1	BTM	DNA repair (M76)	16	-0.478452	-1.26248	0.172701	0.506713	0.595368	0.42939	2107	tags=44%, list=20%, signal=35%	H2AFX/POLD3/GTF2H1/RFC3/BRCA2/FANCG/LIG1
NK_CD16hi	D1	BTM	mitochondrial cluster (M235)	12	0.531004	1.28393	0.175278	0.506713	0.595368	0.42939	684	tags=25%, list=6%, signal=23%	C11orf73/SMARCAL1/ACADM
NK_CD16hi	D1	BTM	cytoskeletal remodeling (M32.8)	10	-0.551794	-1.27866	0.180249	0.507129	0.595368	0.429742	1741	tags=50%, list=17%, signal=42%	ATP2A3/AP2M1/SPTAN1/TGFB1/ACIN1
NK_CD16hi	D1	Hallmark	HALLMARK_ADIPOGENESIS	138	0.283623	1.13549	0.181801	0.507129	0.378752	0.429742	2116	tags=28%, list=20%, signal=22%	UCP2/ABCB8/TALDO1/IMMT/FZD4/ME1/PRDX3/ECH1/PLIN2/ATL2/HADH/IDH1/ACADM/BCL6/COQ3/MRPL15/CPT2/UCK1/DHRS7/ESRRA/AK2/COX6A1/VEGFB/JAGN1/REEP5/STOM/ESYT1/UQCRQ/COQ9/SOD1/UQCR10/PREB/PTCD3/GPHN/CRAT/ACAA2/SLC1A5/QDPR
NK_CD16hi	D1	BTM	enriched in cell cycle (M167)	14	-0.48228	-1.22833	0.209967	0.5756	0.673131	0.487764	1441	tags=36%, list=14%, signal=31%	PPP2R1A/TGFB1/STRADB/EHMT2/RBM38
NK_CD16hi	D1	BTM	golgi membrane (II) (M237)	14	0.483797	1.22507	0.218958	0.590073	0.681898	0.500029	1392	tags=29%, list=13%, signal=25%	SLC35A5/GOPC/COPB2/RAB21
NK_CD16hi	D1	BTM	Activated (LPS) dendritic cell surface signature (S11)	19	0.436546	1.191	0.23013	0.609846	0.696784	0.516784	2201	tags=37%, list=21%, signal=29%	TMEM140/ANTXR2/F11R/TNFSF13B/IL13RA1/CD58/IFI27
NK_CD16hi	D1	Hallmark	HALLMARK_ESTROGEN_RESPONSE_EARLY	99	-0.281024	-1.08445	0.278628	0.726259	0.557255	0.615433	2098	tags=28%, list=20%, signal=23%	SNX24/ENDOD1/CLIC3/SLC39A6/FAM102A/UNC119/TMEM164/CBFA2T3/B4GALT1/SCNN1A/NXT1/SYNGR1/CHPT1/DEPTOR/RAB31/OPN3/RAPGEFL1/CELSR2/ABHD2/BLVRB/RPS6KA2/DYNLT3/KDM4B/UGCG/ARL3/IGF1R/NADSYN1/LRIG1
NK_CD16hi	D1	Hallmark	HALLMARK_MYOGENESIS	85	-0.286318	-1.07804	0.299483	0.757393	0.558678	0.641816	1663	tags=19%, list=16%, signal=16%	SMTN/APP/SGCD/SPTAN1/DAPK2/MEF2A/MYH11/LAMA2/ITGB1/TGFB1/FOXO4/PRNP/SYNGR2/SH2B1/IGFBP3/AK1
NK_CD16hi	D1	Hallmark	HALLMARK_PANCREAS_BETA_CELLS	10	-0.496136	-1.14968	0.301686	0.757393	0.558678	0.641816	803	tags=50%, list=8%, signal=46%	SRP9/MAFB/SPCS1/LMO2/AKT3
NK_CD16hi	D1	BTM	E2F1 targets (Q4) (M10.1)	16	0.426996	1.11793	0.310853	0.757393	0.846926	0.641816	1733	tags=25%, list=16%, signal=21%	PCNA/SKP2/ERBB2IP/CIT
NK_CD16hi	D1	BTM	enriched in antigen presentation (III) (M95.1)	12	0.468937	1.13386	0.311208	0.757393	0.846926	0.641816	3948	tags=67%, list=38%, signal=42%	CD53/HLA-DMA/PLEK/EVI2B/HLA-DMB/PTPRC/LAPTM5/ITGB2
NK_CD16hi	D1	BTM	T cell activation (I) (M7.1)	42	0.333589	1.09083	0.314836	0.757393	0.846926	0.641816	1949	tags=33%, list=19%, signal=27%	EOMES/CD27/CD3D/CORO1A/IKZF1/IL12RB1/CRTAM/IL21R/TXK/LEF1/CD2/ITK/RHOH/CD3E
NK_CD16hi	D1	Hallmark	HALLMARK_PI3K_AKT_MTOR_SIGNALING	74	0.294256	1.07052	0.319153	0.757393	0.569916	0.641816	2750	tags=38%, list=26%, signal=28%	PFN1/EIF4E/FASLG/CFL1/SLA/SQSTM1/TBK1/CALR/HSP90B1/PIK3R3/IL2RG/CLTC/TRAF2/TNFRSF1A/PLCB1/STAT2/ARPC3/PPP1CA/PRKAG1/ARHGDIA/ACTR3/TRIB3/MAPK1/CDK4/RPTOR/DAPP1/DUSP3/MAPK9
NK_CD16hi	D1	BTM	myeloid, dendritic cell activation via NFkB (II) (M43.1)	12	0.459994	1.11223	0.330684	0.764328	0.846926	0.647693	1307	tags=25%, list=12%, signal=22%	PRKCD/BCL3/TNIP3
NK_CD16hi	D1	BTM	BCR signaling (M54)	11	0.47103	1.1121	0.33498	0.764328	0.846926	0.647693	1257	tags=36%, list=12%, signal=32%	PIK3R5/INPP5D/RAC2/PIK3R3
NK_CD16hi	D1	Hallmark	HALLMARK_NOTCH_SIGNALING	19	0.399065	1.08874	0.336497	0.764328	0.580167	0.647693	970	tags=26%, list=9%, signal=24%	DTX1/CCND1/RBX1/JAG1/LFNG
NK_CD16hi	D1	BTM	enriched in B cells (II) (M47.1)	17	-0.404227	-1.08201	0.352427	0.780257	0.846926	0.661191	931	tags=41%, list=9%, signal=38%	PAWR/CELSR1/FCGR2B/TCF4/TCL1A/RALGPS2/BANK1
NK_CD16hi	D1	BTM	enriched in monocytes (II) (M11.0)	127	-0.259112	-1.0371	0.361076	0.780257	0.846926	0.661191	1760	tags=22%, list=17%, signal=19%	NCF2/PTAFR/LST1/STAB1/SLC11A1/CD33/CLEC4A/DMXL2/S100A9/TFEC/CST3/RAB31/KYNU/LGALS2/HCK/BLVRB/FCGR2A/EPB41L3/PILRA/TNFAIP2/PLBD1/CSTA/LMO2/SYK/AOAH/MNDA/P2RY13/CLEC4E
NK_CD16hi	D1	BTM	intracellular transport (M147)	16	-0.407878	-1.07626	0.36249	0.780257	0.846926	0.661191	2207	tags=31%, list=21%, signal=25%	SRP9/NUP133/PIKFYVE/RAD21/CLINT1
NK_CD16hi	D1	BTM	cell cycle, ATP binding (M144)	14	0.423486	1.07235	0.369369	0.780257	0.846926	0.661191	984	tags=29%, list=9%, signal=26%	COPS5/UBA3/HDAC2/ERBB2IP
NK_CD16hi	D1	BTM	regulation of signal transduction (M3)	27	0.357931	1.05987	0.371559	0.780257	0.846926	0.661191	2078	tags=26%, list=20%, signal=21%	PRKCD/BCL6/CCR1/TLR5/PTK2/CD3E/FOXO1
NK_CD16hi	D1	BTM	T cell activation (III) (M7.4)	12	0.442479	1.06988	0.374404	0.780257	0.846926	0.661191	1531	tags=25%, list=15%, signal=21%	ATP8B2/NELL2/LEF1
NK_CD16hi	D1	Hallmark	HALLMARK_KRAS_SIGNALING_DN	44	0.315869	1.0432	0.380989	0.780257	0.634982	0.661191	1356	tags=20%, list=13%, signal=18%	IGFBP2/C5/CHST2/RYR2/DLK2/LFNG/IFNG/IDUA/RSAD2
NK_CD16hi	D1	BTM	lysosomal/endosomal proteins (M139)	11	-0.447629	-1.06253	0.386483	0.780257	0.846926	0.661191	2028	tags=64%, list=19%, signal=51%	SORT1/CTSH/PSAP/GAA/CTSS/SLC11A1/CTSB
NK_CD16hi	D1	BTM	cell division (stimulated CD4+ T cells) (M46)	17	0.39333	1.04615	0.387675	0.780257	0.846926	0.661191	3112	tags=41%, list=30%, signal=29%	ACTN1/CDCA7/SLC27A2/TOP2A/CDK6/DHCR24/TYMS
NK_CD16hi	D1	BTM	regulation of localization (GO) (M63)	10	-0.457169	-1.05938	0.394621	0.784309	0.846926	0.664624	2003	tags=40%, list=19%, signal=32%	NAPA/MAP2K2/TGFB1/PKN1
NK_CD16hi	D1	BTM	respiratory electron transport chain (mitochondrion) (M216)	11	0.447888	1.05746	0.399605	0.784409	0.846926	0.66471	3486	tags=55%, list=33%, signal=37%	COX6A1/ATP5H/UQCR10/COX7C/COX6C/NDUFB7
NK_CD16hi	D1	Hallmark	HALLMARK_BILE_ACID_METABOLISM	59	0.294042	1.02466	0.404651	0.784628	0.652663	0.664895	2070	tags=31%, list=20%, signal=25%	SULT2B1/PEX26/GCLM/IDH1/CROT/NPC1/PEX11A/ALDH9A1/ACSL5/GSTK1/MLYCD/SLC29A1/IDH2/ACSL1/SOD1/SLC27A2/RXRA/ISOC1
NK_CD16hi	D1	BTM	cell adhesion (GO) (M117)	21	0.364231	1.02139	0.42009	0.791227	0.846926	0.670487	2846	tags=52%, list=27%, signal=38%	BCL2/CORO1A/NELL2/SELPLG/CXCR3/LEF1/CYTIP/PLEK/CD300A/PRKCQ/LY9
NK_CD16hi	D1	BTM	extracellular matrix (II) (M2.1)	12	-0.42122	-1.0279	0.423742	0.791227	0.846926	0.670487	2401	tags=33%, list=23%, signal=26%	COL6A2/CTSH/CST3/TNFAIP2
NK_CD16hi	D1	Hallmark	HALLMARK_IL2_STAT5_SIGNALING	136	0.252978	1.00929	0.426953	0.791227	0.667115	0.670487	1946	tags=24%, list=18%, signal=20%	BCL2L1/BCL2/EOMES/DHRS3/IRF6/POU2F1/XBP1/PLIN2/GBP4/HOPX/UMPS/ADAM19/GPR65/PNP/SOCS2/PIM1/UCK2/CCND2/ABCB1/CD48/DCPS/IFITM3/BATF/PDCD2L/BMPR2/NCOA3/CKAP4/PTGER2/TNFSF10/RHOH/SLC2A3/ITGAV/SLC29A2
NK_CD16hi	D1	BTM	inositol phosphate metabolism (M129)	12	-0.417602	-1.01907	0.436016	0.791227	0.846926	0.670487	2207	tags=42%, list=21%, signal=33%	SRP9/PLEKHF2/PIKFYVE/KIAA1109/SYNJ1
NK_CD16hi	D1	BTM	cell cycle and growth arrest (M31)	10	0.44559	1.02449	0.437052	0.791227	0.846926	0.670487	1754	tags=20%, list=17%, signal=17%	RARA/IL1B
NK_CD16hi	D1	BTM	myeloid, dendritic cell activation via NFkB (I) (M43.0)	10	-0.44117	-1.02231	0.439984	0.791227	0.846926	0.670487	1461	tags=30%, list=14%, signal=26%	MAP3K8/NFKBID/CCL5
NK_CD16hi	D1	BTM	platelet activation (I) (M32.0)	22	0.356303	1.00832	0.442888	0.791227	0.846926	0.670487	773	tags=14%, list=7%, signal=13%	PFN1/CORO1A/TLN1
NK_CD16hi	D1	Hallmark	HALLMARK_SPERMATOGENESIS	51	-0.287578	-0.986391	0.4706	0.80303	0.678539	0.680489	2024	tags=33%, list=19%, signal=27%	STAM2/CDKN3/TKTL1/LDHC/POMC/DPEP3/STRBP/TLE4/HSPA1L/DBF4/GSTM3/NPHP1/PIAS2/MAP7/PGS1/TOPBP1/COIL
NK_CD16hi	D1	BTM	respiratory electron transport chain (mitochondrion) (M238)	13	0.401026	0.990829	0.477745	0.80303	0.849816	0.680489	1604	tags=31%, list=15%, signal=26%	NDUFB2/ATP5J2/NDUFS8/UQCRQ
NK_CD16hi	D1	Hallmark	HALLMARK_UV_RESPONSE_DN	82	-0.263537	-0.986651	0.479248	0.80303	0.678539	0.680489	2524	tags=27%, list=24%, signal=21%	PRKCA/TGFBR3/NR3C1/DYRK1A/NEK7/MAP2K5/ACVR2A/PIAS3/TGFBR2/ATXN1/NOTCH2/ATRX/RUNX1/ERBB2/VLDLR/PRDM2/FYN/PRKCE/MIOS/AKT3/IGF1R/CDK13
NK_CD16hi	D1	BTM	regulation of antigen presentation and immune response (M5.0)	64	-0.274104	-0.981536	0.4845	0.80303	0.849816	0.680489	813	tags=12%, list=8%, signal=12%	MEF2A/SLA2/HCK/FYN/HLA-DPB1/SYK/MNDA/MAP2K6
NK_CD16hi	D1	Hallmark	HALLMARK_HEDGEHOG_SIGNALING	17	0.366122	0.973788	0.485726	0.80303	0.678539	0.680489	2625	tags=35%, list=25%, signal=27%	OPHN1/RTN1/NF1/MYH9/PML/CDK6
NK_CD16hi	D1	BTM	lymphocyte generic cluster (M60)	11	0.417212	0.985031	0.486759	0.80303	0.849816	0.680489	1632	tags=27%, list=16%, signal=23%	CHI3L2/CD2/ADARB1
NK_CD16hi	D1	Hallmark	HALLMARK_APICAL_JUNCTION	92	0.260535	0.981815	0.488548	0.80303	0.678539	0.680489	2467	tags=34%, list=23%, signal=26%	ACTN1/PFN1/CTNNA1/ACTB/ICAM2/HADH/INPPL1/RAC2/TUBG1/CD99/BMP1/CAP1/PIK3R3/NF1/SIRPA/MSN/AMIGO2/CNN2/PTK2/VCL/CRAT/ITGA10/PCDH1/ARPC2/MADCAM1/ACTG1/MYH9/SKAP2/VAV2/VASP/DHX16
NK_CD16hi	D1	BTM	suppression of MAPK signaling (M56)	10	0.424963	0.977065	0.493028	0.80303	0.849816	0.680489	3369	tags=60%, list=32%, signal=41%	RASGRP4/IL1B/HSPA6/CD14/DUSP3/ARRB1
NK_CD16hi	D1	BTM	chaperonin mediated protein folding (I) (M204.0)	11	0.413762	0.976886	0.496245	0.80303	0.849816	0.680489	1433	tags=36%, list=14%, signal=31%	CCT6A/CCT7/NOP56/CCT4
NK_CD16hi	D1	BTM	enriched in B cells (VI) (M69)	10	-0.418361	-0.969456	0.5	0.80303	0.849816	0.680489	1260	tags=80%, list=12%, signal=70%	CD79B/FCRL1/PCDH9/TSPAN13/ADAM28/CD22/BTLA/CD72
NK_CD16hi	D1	Hallmark	HALLMARK_KRAS_SIGNALING_UP	91	0.259279	0.975398	0.506801	0.805814	0.684867	0.682848	1998	tags=27%, list=19%, signal=22%	PSMB8/LCP1/GLRX/DNMBP/C3AR1/IKZF1/CROT/SATB1/ID2/CBX8/CCND2/ABCB1/ST6GAL1/FCER1G/FBXO4/IL2RG/HDAC9/F13A1/MMD/IL1B/PTCD2/GADD45G/PRDM1/TRIB2/PTPRR
NK_CD16hi	D1	BTM	TLR and inflammatory signaling (M16)	30	-0.314255	-0.960894	0.515792	0.806936	0.849816	0.683798	458	tags=7%, list=4%, signal=6%	PILRA/P2RY13
NK_CD16hi	D1	BTM	T cell differentiation via ITK and PKC (M18)	10	0.414692	0.95345	0.522908	0.806936	0.849816	0.683798	341	tags=20%, list=3%, signal=19%	BCL2/FASLG
NK_CD16hi	D1	BTM	cell cycle and transcription (M4.0)	199	-0.229214	-0.973491	0.52878	0.806936	0.849816	0.683798	2127	tags=25%, list=20%, signal=20%	MAFB/H2AFX/RMI1/RACGAP1/CTSH/CDKN3/KIAA1598/POC1A/NCF2/NUSAP1/PTAFR/LST1/STAB1/CENPF/SLC11A1/CD33/KIF18A/CLEC4A/ATAD2/DMXL2/TACC3/S100A9/TFEC/RFC3/CENPN/CST3/CDT1/RAB31/TRIP13/UBE2S/KYNU/TMPO/LGALS2/TROAP/DONSON/HCK/POLA2/FCGR2A/EPB41L3/PILRA/TNFAIP2/PLBD1/BIRC5/CSTA/TIPIN/LMO2/SYK/AOAH/MNDA/CLEC4E
NK_CD16hi	D1	BTM	mismatch repair (I) (M22.0)	19	-0.344373	-0.948069	0.535396	0.806936	0.849816	0.683798	2066	tags=37%, list=20%, signal=30%	RMI1/RACGAP1/POLD3/RFC3/TMPO/SSBP1/TOPBP1
NK_CD16hi	D1	BTM	nuclear pore complex (M106.0)	12	0.389335	0.941386	0.537957	0.806936	0.849816	0.683798	3413	tags=42%, list=32%, signal=28%	NUPL2/NUP107/NUP88/RAN/NUP160
NK_CD16hi	D1	BTM	T cell activation (IV) (M52)	12	0.389505	0.941798	0.537957	0.806936	0.849816	0.683798	2129	tags=42%, list=20%, signal=33%	XCL1/GFI1/LAG3/CD3E/LPXN
NK_CD16hi	D1	BTM	cell division in stimulated CD4 T cells (M4.6)	15	0.362798	0.933859	0.552632	0.819413	0.852118	0.694372	2956	tags=47%, list=28%, signal=34%	CENPM/CDCA7/FANCL/UBE2T/DEPDC1B/HMMR/NCAPG2
NK_CD16hi	D1	BTM	Resting dendritic cell surface signature (S10)	35	-0.295468	-0.936387	0.556582	0.819413	0.852118	0.694372	3014	tags=43%, list=29%, signal=31%	TTYH3/LPCAT2/ENG/DIRC2/SLC38A6/SFXN3/IGSF6/DENND1B/ATP1B1/CD151/SLC36A1/STAB1/PLD3/PLXND1/TSPAN15
NK_CD16hi	D1	BTM	enriched in antigen presentation (I) (M71)	14	0.365763	0.926189	0.562867	0.821063	0.852118	0.69577	2072	tags=36%, list=20%, signal=29%	CD74/RTN1/HLA-DQA1/SLC27A2/CYP1B1
NK_CD16hi	D1	BTM	transcription elongation, RNA polymerase II (M234)	12	0.377702	0.91326	0.576113	0.832745	0.856789	0.705669	2756	tags=42%, list=26%, signal=31%	POLR2L/UQCRQ/UQCR10/MIF/NDUFA3
NK_CD16hi	D1	BTM	B cell development/activation (M58)	10	0.394752	0.907604	0.581673	0.833208	0.856789	0.706061	179	tags=10%, list=2%, signal=10%	BCL2
NK_CD16hi	D1	BTM	myeloid cell enriched receptors and transporters (M4.3)	18	0.332288	0.896135	0.606839	0.855932	0.872436	0.725318	2815	tags=50%, list=27%, signal=37%	CCR1/TLR5/GPBAR1/MYOF/SLC2A6/CD14/SIGLEC7/SLC8A1/SLC15A3
NK_CD16hi	D1	BTM	enriched in B cells (III) (M47.2)	14	0.352866	0.89353	0.608304	0.855932	0.872436	0.725318	1539	tags=21%, list=15%, signal=18%	TPD52/FCRL3/HLA-DQA1
NK_CD16hi	D1	BTM	mitotic cell division (M6)	19	0.322009	0.878517	0.635231	0.882213	0.895305	0.747588	2770	tags=42%, list=26%, signal=31%	BUB1/CENPM/CASC5/APITD1/MAD2L1/SKA1/CENPI/CENPO
NK_CD16hi	D1	BTM	respiratory electron transport chain (mitochondrion) (M219)	17	0.327909	0.872151	0.640677	0.882213	0.895305	0.747588	1714	tags=24%, list=16%, signal=20%	COX6B1/COX6A1/UQCRQ/UQCR10
NK_CD16hi	D1	Hallmark	HALLMARK_WNT_BETA_CATENIN_SIGNALING	25	-0.299862	-0.880704	0.643627	0.882213	0.846877	0.747588	1789	tags=28%, list=17%, signal=23%	DLL1/GNAI1/CUL1/TCF7/AXIN1/NUMB/PPARD
NK_CD16hi	D1	BTM	CORO1A-DEF6 network (II) (M32.4)	13	-0.339005	-0.847913	0.664241	0.901868	0.911936	0.764245	1387	tags=23%, list=13%, signal=20%	H1FX/NRBP1/SH2B1
NK_CD16hi	D1	BTM	cell cycle (I) (M4.1)	78	0.245243	0.900598	0.669311	0.901868	0.911936	0.764245	1095	tags=12%, list=10%, signal=10%	CKS1B/TTK/BUB1/CENPM/PRC1/PCNA/CASC5/ECT2/TUBG1
NK_CD16hi	D1	BTM	enriched in T cells (II) (M223)	10	0.364867	0.838892	0.678884	0.902452	0.913561	0.764739	584	tags=20%, list=6%, signal=19%	DENND2D/HOPX
NK_CD16hi	D1	Hallmark	HALLMARK_HYPOXIA	118	0.231793	0.906964	0.681096	0.902452	0.870338	0.764739	2534	tags=25%, list=24%, signal=20%	UGP2/PLAC8/BCL2/SULT2B1/S100A4/EFNA1/PLIN2/TPD52/CHST2/GLRX/PIM1/ENO1/ISG20/SIAH2/TPST2/B3GALT6/GALK1/AMPD3/SERPINE1/SLC2A3/CITED2/ANXA2/KLF6/MYH9/PAM/BTG1/ALDOA/PGK1/MIF/HDLBP
NK_CD16hi	D1	BTM	T cell differentiation (M14)	11	-0.34684	-0.823287	0.693646	0.910223	0.917546	0.771324	1531	tags=55%, list=15%, signal=47%	RASGRP1/MAL/SH2D1A/LRRN3/TCF7/SPOCK2
NK_CD16hi	D1	Hallmark	HALLMARK_TNFA_SIGNALING_VIA_NFKB	141	0.223657	0.898498	0.714776	0.910223	0.870338	0.771324	2390	tags=26%, list=23%, signal=20%	CEBPD/TAP1/IRF1/CCL4/CCND1/GCH1/BCL2A1/EFNA1/JAG1/TNFAIP6/SQSTM1/PTGER4/BCL6/ID2/IFIT2/KLF2/SMAD3/BCL3/MCL1/TGIF1/TSC22D1/B4GALT5/NFE2L2/CFLAR/IL1B/SERPINE1/SLC2A3/SLC2A6/CCRL2/TNIP1/PLEK/KLF6/TRIP10/RHOB/BTG1/NFKB2
NK_CD16hi	D1	BTM	enriched in NK cells (II) (M61.0)	17	0.309671	0.823642	0.715101	0.910223	0.917546	0.771324	1574	tags=18%, list=15%, signal=15%	PVRIG/S1PR5/NKG7
NK_CD16hi	D1	BTM	phosphatidylinositol signaling system (M101)	11	0.342258	0.808067	0.722332	0.910223	0.917546	0.771324	2576	tags=73%, list=24%, signal=55%	SLC35A1/PIK3C3/DEK/AGL/C6orf211/IMPA1/PPP1R12A/PIK3C2A
NK_CD16hi	D1	Hallmark	HALLMARK_ESTROGEN_RESPONSE_LATE	97	-0.230292	-0.885368	0.725397	0.910223	0.870338	0.771324	2041	tags=23%, list=19%, signal=18%	CLIC3/SORD/FAM102A/SCNN1A/TST/DUSP2/NXT1/CHPT1/S100A9/PDCD4/RAB31/OPN3/RAPGEFL1/DNAJC1/CELSR2/ABHD2/BLVRB/RPS6KA2/DLG5/DYNLT3/ARL3/CACNA2D2
NK_CD16hi	D1	BTM	transmembrane transport (II) (M191)	11	0.339311	0.801109	0.730632	0.910223	0.917546	0.771324	1880	tags=45%, list=18%, signal=37%	SLC12A2/ATP11C/ACSL5/MDFIC/SLC19A2
NK_CD16hi	D1	Hallmark	HALLMARK_ANDROGEN_RESPONSE	68	0.241882	0.865906	0.731311	0.910223	0.870338	0.771324	1635	tags=21%, list=16%, signal=18%	ACTN1/CCND1/MYL12A/B2M/TPD52/ADAMTS1/APPBP2/CDC14B/MAF/ELOVL5/TMEM50A/DBI/TSC22D1/STK39
NK_CD16hi	D1	BTM	T cell surface signature (S0)	23	-0.28524	-0.822025	0.739704	0.910223	0.917546	0.771324	320	tags=35%, list=3%, signal=34%	TMEM106C/SLC38A1/ANKH/LRRN3/ICOS/C12orf23/CD6/SLC37A3
NK_CD16hi	D1	Hallmark	HALLMARK_PROTEIN_SECRETION	75	-0.235357	-0.865282	0.748491	0.910223	0.870338	0.771324	2087	tags=27%, list=20%, signal=22%	YKT6/ARFGEF1/NAPA/ABCA1/VAMP3/SCAMP1/RAB2A/DNM1L/AP2M1/DST/SCAMP3/KIF1B/GNAS/SEC24D/STX16/MON2/ATP7A/ARFGAP3/SNAP23/RAB5A
NK_CD16hi	D1	BTM	T cell differentiation (Th2) (M19)	13	0.317672	0.784883	0.754896	0.910223	0.917546	0.771324	7187	tags=100%, list=68%, signal=32%	IL32/UBASH3A/CD3G/GZMK/GATA3/LAT/LCK/PKIA/CD28/GPR171/ITM2A/GRAP2/MAL
NK_CD16hi	D1	BTM	Monocyte surface signature (S4)	57	0.242637	0.840973	0.763798	0.910223	0.917546	0.771324	2374	tags=32%, list=23%, signal=25%	GLIPR1/TREM1/AGTRAP/SLC40A1/TNFSF12/PYCARD/VNN2/CCR1/LTBR/TLR5/TMTC2/SPNS1/SIRPB1/TLR4/C10orf54/SLC16A3/DYSF/KCNE3
NK_CD16hi	D1	BTM	E2F1 targets (Q3) (M10.0)	24	-0.275422	-0.801672	0.772075	0.910223	0.917546	0.771324	1458	tags=21%, list=14%, signal=18%	HIST1H2BK/ATAD2/TLE4/ARID4A/OSBPL7
NK_CD16hi	D1	BTM	regulation of transcription, transcription factors (M213)	11	-0.321705	-0.763625	0.774585	0.910223	0.917546	0.771324	1238	tags=27%, list=12%, signal=24%	CLK1/KIAA1109/BTAF1
NK_CD16hi	D1	BTM	enriched in NK cells (receptor activation) (M61.2)	13	-0.302391	-0.756335	0.788559	0.910223	0.917546	0.771324	73	tags=23%, list=1%, signal=23%	ZAP70/CD247/KIR2DL4
NK_CD16hi	D1	BTM	cell division - E2F transcription network (M4.8)	15	0.296078	0.762118	0.793827	0.910223	0.917546	0.771324	600	tags=13%, list=6%, signal=13%	DNMT1/PCNA
NK_CD16hi	D1	BTM	enriched in neutrophils (II) (M163)	11	0.318306	0.751517	0.793874	0.910223	0.917546	0.771324	2659	tags=45%, list=25%, signal=34%	SLC40A1/TSPAN2/HSPA6/MBOAT7/TYROBP
NK_CD16hi	D1	BTM	T & B cell development, activation (M62.0)	19	-0.277964	-0.765243	0.804409	0.910223	0.917546	0.771324	3342	tags=47%, list=32%, signal=32%	CD7/MAL/FAM150B/ACPL2/CAMK2D/SH2D1A/VSIG10/LRP12/TCL1A
NK_CD16hi	D1	BTM	respiratory electron transport chain (mitochondrion) (M231)	10	0.324046	0.745038	0.80757	0.910223	0.917546	0.771324	4101	tags=60%, list=39%, signal=37%	NDUFB3/NDUFAB1/ATP5C1/NDUFA8/ATP5L/NDUFS3
NK_CD16hi	D1	Hallmark	HALLMARK_REACTIVE_OXYGEN_SPECIES_PATHWAY	40	-0.245002	-0.799064	0.817565	0.910223	0.889151	0.771324	2239	tags=32%, list=21%, signal=26%	FES/STK25/CAT/PRDX6/SCAF4/HHEX/PFKP/TXNRD1/CDKN2D/PRNP/OXSR1/FTL/GSR
NK_CD16hi	D1	Hallmark	HALLMARK_APICAL_SURFACE	20	0.274678	0.760058	0.81829	0.910223	0.889151	0.771324	1474	tags=25%, list=14%, signal=22%	HSPB1/NCOA6/AKAP7/IL2RG/ATP8B1
NK_CD16hi	D1	BTM	enriched in G-protein coupled receptors (M130)	10	0.320391	0.736636	0.818526	0.910223	0.917546	0.771324	2348	tags=40%, list=22%, signal=31%	XCL1/S1PR5/PTGER2/GPR18
NK_CD16hi	D1	BTM	enriched for TF motif TNCATNTCCYR (M232)	10	0.319764	0.735193	0.81992	0.910223	0.917546	0.771324	2631	tags=40%, list=25%, signal=30%	SMARCAL1/ELP4/HDDC3/MEN1
NK_CD16hi	D1	Hallmark	HALLMARK_EPITHELIAL_MESENCHYMAL_TRANSITION	78	0.224587	0.824743	0.830302	0.910223	0.889151	0.771324	1931	tags=26%, list=18%, signal=21%	COL5A3/GLIPR1/IGFBP2/TNFRSF12A/CADM1/TPM1/ID2/PPIB/FERMT2/ACTA2/BMP1/IL32/VIM/FAS/EFEMP2/IL15/SERPINE1/FBLN5/LOXL1/ITGAV
NK_CD16hi	D1	BTM	collagen, TGFB family et al (M77)	14	-0.287267	-0.731644	0.832312	0.910223	0.917546	0.771324	931	tags=14%, list=9%, signal=13%	TCF4/IGFBP3
NK_CD16hi	D1	BTM	DC surface signature (S5)	34	-0.249136	-0.785446	0.833367	0.910223	0.917546	0.771324	2640	tags=32%, list=25%, signal=24%	DIRC2/SLC38A6/DENND1B/ATP1B1/AGPAT3/RAMP1/CD151/SLC36A1/CD274/TNFRSF11A/GRINA
NK_CD16hi	D1	Hallmark	HALLMARK_P53_PATHWAY	136	-0.21159	-0.856555	0.835802	0.910223	0.889151	0.771324	2011	tags=21%, list=19%, signal=17%	NOL8/WRAP73/RCHY1/MXD4/POM121/CDKN2AIP/APP/TNFSF9/F2R/EPHX1/SLC3A2/CD82/ABCC5/TSPYL2/PITPNC1/CCP110/KIF13B/TGFB1/NDRG1/SERTAD3/ANKRA2/CCNG1/BAX/CCNK/DGKA/BAIAP2/GADD45A/AK1
NK_CD16hi	D1	BTM	mitotic cell cycle - DNA replication (M4.4)	15	0.275895	0.710165	0.856549	0.926472	0.933639	0.785093	2164	tags=33%, list=21%, signal=27%	PCNA/MCM8/C1orf112/MCM3/POLA1
NK_CD16hi	D1	BTM	blood coagulation (M11.1)	16	0.269758	0.706261	0.868069	0.932588	0.935367	0.790276	1485	tags=25%, list=14%, signal=22%	TREM1/FCER1G/SIRPA/F13A1
NK_CD16hi	D1	BTM	enriched in monocytes (IV) (M118.0)	34	-0.237771	-0.749614	0.884073	0.939743	0.935367	0.796339	1970	tags=32%, list=19%, signal=26%	PID1/LGALS3/SMARCD3/DOCK5/CTSS/HHEX/MYO1F/NAIP/RHOU/AMICA1/LYZ
NK_CD16hi	D1	BTM	leukocyte differentiation (M160)	12	0.275435	0.665983	0.886924	0.939743	0.935367	0.796339	2390	tags=33%, list=23%, signal=26%	RARA/BCL3/KLF6/NFKB2
NK_CD16hi	D1	BTM	enriched in activated dendritic cells/monocytes (M64)	13	-0.267916	-0.670107	0.89246	0.939743	0.935367	0.796339	1229	tags=31%, list=12%, signal=27%	NINJ1/SLC31A2/FAM129A/TNFAIP2
NK_CD16hi	D1	BTM	Naive B cell surface signature (S8)	16	0.247771	0.648697	0.923909	0.9636	0.959105	0.816556	2887	tags=38%, list=27%, signal=27%	FAM26F/FCRL3/KCNMB3/HLA-DMA/SLC24A1/PPAPDC1B
NK_CD16hi	D1	Hallmark	HALLMARK_TGF_BETA_SIGNALING	40	0.219189	0.709274	0.927237	0.9636	0.965872	0.816556	2372	tags=32%, list=23%, signal=25%	ID2/SMAD3/TGIF1/BMPR2/FKBP1A/LTBP2/RHOA/SERPINE1/BMPR1A/PPP1CA/ACVR1/ID3/SKI
NK_CD16hi	D1	BTM	translation initiation factor 3 complex (M245)	10	-0.258075	-0.59803	0.935969	0.966358	0.962459	0.818893	3239	tags=40%, list=31%, signal=28%	PHB2/EIF3G/UXT/EIF3H
NK_CD16hi	D1	Hallmark	HALLMARK_DNA_REPAIR	111	-0.196043	-0.770447	0.95001	0.974527	0.969398	0.825815	1764	tags=18%, list=17%, signal=15%	SF3A3/POM121/POLD3/POLR2I/GTF2H1/RFC3/UPF3B/NME4/RAE1/ALYREF/SURF1/USP11/VPS28/LIG1/POLA2/POLR2A/AGO4/POLR1D/CLP1/AK1
NK_CD16hi	D1	BTM	KLF12 targets network (M32.3)	15	0.210708	0.542371	0.977839	0.993834	0.993834	0.842176	1519	tags=13%, list=14%, signal=11%	CORO1A/CNOT3
NK_CD16hi	D1	BTM	transcription regulation in cell development (M49)	29	0.188996	0.569325	0.988549	0.993834	0.993834	0.842176	3112	tags=34%, list=30%, signal=24%	CASC5/ECT2/RXRA/GSN/ARHGEF12/TYROBP/MSH2/FBXO5/TIMP2/TYMS
NK_CD16hi	D1	Hallmark	HALLMARK_COAGULATION	49	-0.181425	-0.616687	0.990103	0.993834	0.990103	0.842176	3109	tags=31%, list=30%, signal=22%	A2M/CFH/PDGFB/GNB2/APOA1/F8/MAFF/P2RY1/RAC1/CTSH/C8G/USP11/CTSB/FYN/CRIP2
NK_CD16hi	D1	BTM	B cell surface signature (S2)	36	-0.176605	-0.562842	0.993834	0.993834	0.993834	0.842176	2580	tags=25%, list=25%, signal=19%	CD22/CELSR1/HLA-DRA/FCGR2B/HLA-DPA1/BTLA/CADM2/CD72/HLA-DPB1
NK_CD16hi	D28	Hallmark	HALLMARK_MYC_TARGETS_V1	158	0.508008	2.1062	0.000247831	0.0394052	0.0123916	0.035479	2121	tags=39%, list=20%, signal=32%	C1QBP/SERBP1/SRM/PSMD7/RPS6/SNRPG/SNRPD2/NHP2/PSMD14/FBL/CLNS1A/PSMA1/XRCC6/RPLP0/RPS10/ILF2/HSP90AB1/CUL1/RUVBL2/SNRPB2/EIF3B/STARD7/APEX1/CCT4/EEF1B2/YWHAE/TRA2B/TYMS/RPS2/RPL6/NME1/PPIA/COPS5/TFDP1/NPM1/CNBP/PSMB3/NOP56/EIF4H/HDAC2/VDAC1/RPL14/PSMD3/PGK1/HSPE1/NOP16/RPL22/PABPC1/HNRNPA2B1/COX5A/EIF4A1/PCNA/MRPL9/YWHAQ/LSM7/GLO1/EIF3J/HPRT1/XPOT/DEK/RPS3/SLC25A3
NK_CD16hi	D28	Hallmark	HALLMARK_GLYCOLYSIS	119	0.39471	1.56993	0.00120802	0.0960377	0.0302005	0.0864689	2323	tags=35%, list=22%, signal=28%	G6PD/DLD/BPNT1/EGLN3/ISG20/ME1/P4HA2/FAM162A/POLR3K/B3GAT1/B3GALT6/IL13RA1/RPE/PRPS1/PKM/PPIA/NSDHL/AKR1A1/ARPP19/PGK1/HSPA5/XYLT2/B4GALT4/TXN/UGP2/ALDOA/DDIT4/MIF/GUSB/MDH2/ALG1/TPST1/GOT1/TPI1/ENO1/QSOX1/ME2/MPI/CXCR4/PGAM1/NDUFV3/MDH1
NK_CD16hi	D28	BTM	intracellular transport (M147)	16	-0.689944	-1.78262	0.00301944	0.128735	0.329119	0.115908	2062	tags=69%, list=20%, signal=55%	G3BP2/CEP120/EXOC1/NUP133/SEC63/SRP9/SIRT1/PPP1R12A/TMX1/CLINT1/PIKFYVE
NK_CD16hi	D28	Hallmark	HALLMARK_UV_RESPONSE_DN	82	-0.440383	-1.60366	0.00382675	0.128735	0.0519673	0.115908	1757	tags=30%, list=17%, signal=26%	CDK13/PIAS3/SCN8A/DAB2/PRDM2/SCAF8/IGF1R/CDKN1B/ERBB2/SYNE1/SLC22A18/ADD3/VAV2/ATRX/MAPK14/ATXN1/DYRK1A/SRI/AKT3/PRKCE/PIK3CD/TGFBR3/INSIG1/TGFBR2/NOTCH2
NK_CD16hi	D28	Hallmark	HALLMARK_OXIDATIVE_PHOSPHORYLATION	151	0.353582	1.45744	0.00540939	0.128735	0.0519673	0.115908	1798	tags=27%, list=17%, signal=23%	LDHB/TIMM13/SLC25A5/IMMT/ECH1/DLD/ISCA1/NDUFS8/ATP6V0E1/IDH3A/MRPS15/ACADVL/TIMM50/TIMM10/FXN/UQCRQ/HCCS/COX5B/ECHS1/VDAC1/COX6B1/ACO2/ISCU/NDUFA5/NDUFB2/COX7C/SUCLG1/NDUFB5/NNT/BDH2/MTRF1/MGST3/SLC25A4/SLC25A20/NDUFS4/COX5A/MDH2/NDUFA3/TCIRG1/CYCS/OGDH
NK_CD16hi	D28	Hallmark	HALLMARK_FATTY_ACID_METABOLISM	106	0.382152	1.49434	0.00598086	0.128735	0.0519673	0.115908	1695	tags=29%, list=16%, signal=25%	METAP1/ACSL1/ECH1/ACSL5/DLD/ME1/HSPH1/TP53INP2/GLUL/APEX1/MGLL/SUCLG2/ACADVL/MLYCD/RAP1GDS1/HCCS/IL4I1/NSDHL/CBR1/ECHS1/ACO2/LGALS1/SUCLG1/CCDC58/CPT2/ALDOA/MIF/UROS/GCDH/SLC22A5/MDH2
NK_CD16hi	D28	Hallmark	HALLMARK_MYC_TARGETS_V2	44	0.501867	1.68094	0.00623608	0.128735	0.0519673	0.115908	1996	tags=41%, list=19%, signal=33%	RCL1/NOC4L/SRM/TFB2M/PES1/SORD/NPM1/DCTPP1/WDR43/NOP56/UNG/HSPE1/NOP16/UTP20/TBRG4/WDR74/MYBBP1A/GRWD1
NK_CD16hi	D28	BTM	cell cycle and growth arrest (M31)	10	0.743844	1.73141	0.00647723	0.128735	0.353009	0.115908	2001	tags=70%, list=19%, signal=57%	IL8/JUNB/RARA/DUSP1/OSM/SIK1/TNFAIP3
NK_CD16hi	D28	Hallmark	HALLMARK_MTORC1_SIGNALING	144	0.348324	1.42934	0.00899587	0.158927	0.0642562	0.143092	2586	tags=36%, list=25%, signal=28%	G6PD/IMMT/EGLN3/NUFIP1/MTHFD2L/ME1/PSMD14/FGL2/SQLE/PFKL/BUB1/ABCF2/GAPDH/CALR/SORD/PPIA/COPS5/DDIT3/HSP90B1/TCEA1/PGK1/HSPA5/QDPR/UNG/SDF2L1/HSPE1/MLLT11/ALDOA/MTHFD2/DDIT4/PPA1/SLA/CCT6A/RPN1/UFM1/GOT1/TPI1/HPRT1/SLC1A5/ENO1/SSR1/TFRC/BTG2/PSMA3/CXCR4/SERP1/SRD5A1/YKT6/STARD4/ITGB2/PPP1R15A/DHCR24
NK_CD16hi	D28	Hallmark	HALLMARK_INTERFERON_ALPHA_RESPONSE	84	-0.412768	-1.50674	0.0114903	0.182695	0.0718141	0.164492	2215	tags=38%, list=21%, signal=30%	ISG15/USP18/TRIM26/MOV10/LY6E/CMTR1/SAMD9/ELF1/HELZ2/SLC25A28/OGFR/EIF2AK2/IL7/STAT2/PARP14/CMPK2/ADAR/IRF7/DHX58/OAS1/RNF31/TDRD7/IFI44/TRIM14/OASL/PARP12/PLSCR1/MX1/TRIM5/IFIH1/SAMD9L/IFI44L
NK_CD16hi	D28	BTM	MHC-TLR7-TLR8 cluster (M146)	13	0.661941	1.64355	0.0170132	0.245919	0.421354	0.221416	1842	tags=69%, list=17%, signal=57%	HLA-DQB1/HLA-F/HLA-DQA1/HLA-DRB1/HLA-E/HLA-B/CD74/HLA-C/HLA-A
NK_CD16hi	D28	Hallmark	HALLMARK_ALLOGRAFT_REJECTION	139	0.332497	1.35597	0.0231877	0.285571	0.128821	0.257118	2316	tags=37%, list=22%, signal=29%	RPL9/HDAC9/TPD52/TAPBP/RPS9/SRGN/CD3E/GLMN/GALNT1/HLA-DQA1/TIMP1/IL2RA/ETS1/KLRD1/LY86/CCL4/RPS3A/HLA-E/IL27RA/NME1/IFNGR1/CD2/CD74/SOCS1/NPM1/IRF8/RPL39/IFNG/IL15/GZMB/TAP1/CCND3/B2M/CXCR3/CCL5/GBP2/MTIF2/HLA-DMA/CD3G/GPR65/HLA-A/RPS19/CDKN2A/EIF3J/MAP4K1/IL2RG/TLR1/SPI1/CD40LG/PRF1/ABCE1
NK_CD16hi	D28	BTM	chemokines and inflammatory molecules in myeloid cells (M86.0)	13	0.641399	1.59255	0.0266751	0.285571	0.421354	0.257118	3068	tags=62%, list=29%, signal=44%	HS3ST3B1/CCL4/BCL2A1/DUSP1/PDE4B/TNFAIP3/NFKBIA/NFKB1
NK_CD16hi	D28	BTM	signaling in T cells (I) (M35.0)	13	0.638987	1.58656	0.0275152	0.285571	0.421354	0.257118	2526	tags=62%, list=24%, signal=47%	IL2RA/FOSB/JUNB/IFNG/GZMB/FOS/PRF1/JUN
NK_CD16hi	D28	BTM	enriched in neutrophils (I) (M37.1)	25	0.517668	1.52559	0.0285591	0.285571	0.421354	0.257118	1754	tags=40%, list=17%, signal=33%	PFKFB4/RGL4/PROK2/CREB5/TREM1/GLT1D1/EMR3/BASP1/MXD1/FPR1
NK_CD16hi	D28	Hallmark	HALLMARK_MITOTIC_SPINDLE	144	-0.341776	-1.34141	0.0290372	0.285571	0.145186	0.257118	2378	tags=34%, list=23%, signal=27%	KIF22/KLC1/PREX1/EPB41/SORBS2/CNTRL/TRIO/TUBD1/CSNK1D/SMC1A/CEP72/DYNLL2/ATG4B/FSCN1/PAFAH1B1/SUN2/VCL/CLIP1/APC/SOS1/MAPRE1/ALMS1/KIF1B/CDC27/HDAC6/SMC3/CYTH2/ARHGAP27/RACGAP1/PCGF5/DYNC1H1/NF1/ARHGAP5/ABI1/UXT/MID1IP1/SPTBN1/ROCK1/TUBGCP2/ARFGEF1/FGD6/EZR/HOOK3/RANBP9/MARK4/NOTCH2/PCM1/MAP1S/ABR
NK_CD16hi	D28	BTM	enriched in antigen presentation (I) (M71)	14	0.622853	1.57334	0.0305327	0.285571	0.421354	0.257118	908	tags=36%, list=9%, signal=33%	HLA-DQB1/HLA-DQA1/HLA-DRB1/SLC27A2/CD74
NK_CD16hi	D28	BTM	antiviral IFN signature (M75)	14	-0.616206	-1.53648	0.0363602	0.293956	0.421354	0.264668	936	tags=43%, list=9%, signal=39%	OAS3/IRF7/DHX58/DDX58/OAS1/IFIH1
NK_CD16hi	D28	Hallmark	HALLMARK_APICAL_JUNCTION	92	-0.36789	-1.36376	0.0369151	0.293956	0.167796	0.264668	1199	tags=21%, list=11%, signal=18%	ITGB1/NF1/TIAL1/PBX2/ZYX/JUP/NRXN2/BAIAP2/GTF2F1/VAV2/MAPK14/YWHAH/AKT3/SYK/ARHGEF6/ADAM15/INSIG1/LIMA1/IKBKG
NK_CD16hi	D28	BTM	TLR and inflammatory signaling (M16)	30	-0.492706	-1.48025	0.0399564	0.293956	0.421354	0.264668	875	tags=23%, list=8%, signal=21%	MYD88/FES/PADI4/LY96/TLR6/P2RY13/PILRA
NK_CD16hi	D28	Hallmark	HALLMARK_ADIPOGENESIS	138	0.319079	1.29936	0.0408213	0.293956	0.170089	0.264668	1523	tags=23%, list=14%, signal=20%	JAGN1/DGAT1/IMMT/ECH1/DLD/UCP2/PEMT/ME1/UCK1/BCL2L13/IDH3A/PFKL/CDKN2C/MGLL/IFNGR1/UQCRQ/GHITM/SLC25A1/ECHS1/ACO2/NDUFA5/QDPR/SUCLG1/PLIN2/RREB1/TOB1/CPT2/MCCC1/ALDOA/MGST3/BAZ2A/PDCD4
NK_CD16hi	D28	BTM	mitotic cell division (M6)	19	0.545021	1.49828	0.0409169	0.293956	0.421354	0.264668	739	tags=26%, list=7%, signal=25%	APITD1/ZWILCH/CENPI/BUB1/SKA1
NK_CD16hi	D28	BTM	putative targets of PAX3 (M89.0)	11	0.64758	1.54109	0.042522	0.293956	0.421354	0.264668	2262	tags=45%, list=21%, signal=36%	IL8/MAFF/PLK2/SIK1/GEM
NK_CD16hi	D28	BTM	suppression of MAPK signaling (M56)	10	0.649727	1.51234	0.0516089	0.341909	0.458321	0.307842	2359	tags=50%, list=22%, signal=39%	DUSP6/DUSP3/DUSP1/FOS/HSPA6
NK_CD16hi	D28	Hallmark	HALLMARK_TGF_BETA_SIGNALING	40	-0.441488	-1.4058	0.0547821	0.348414	0.210701	0.3137	1850	tags=40%, list=18%, signal=33%	IFNGR2/APC/CDK9/SMAD1/WWTR1/TGFB1/RAB31/NCOR2/SPTBN1/TGFBR1/PPM1A/HDAC1/CDKN1C/FNTA/TRIM33/SMURF1
NK_CD16hi	D28	BTM	innate antiviral response (M150)	11	-0.630784	-1.47818	0.0581484	0.34843	0.458321	0.313713	1971	tags=55%, list=19%, signal=44%	OAS3/EIF2AK2/IRF7/OAS1/OASL/PLSCR1
NK_CD16hi	D28	BTM	inositol phosphate metabolism (M129)	12	-0.613131	-1.47251	0.0617378	0.34843	0.458321	0.313713	1916	tags=33%, list=18%, signal=27%	CASC4/SRP9/PIKFYVE/AVL9
NK_CD16hi	D28	BTM	type I interferon response (M127)	12	-0.611401	-1.46835	0.0630716	0.34843	0.458321	0.313713	936	tags=25%, list=9%, signal=23%	IRF7/PLSCR1/IFIH1
NK_CD16hi	D28	Hallmark	HALLMARK_TNFA_SIGNALING_VIA_NFKB	141	0.306731	1.25296	0.06355	0.34843	0.226964	0.313713	2661	tags=35%, list=25%, signal=26%	AREG/BTG1/SMAD3/ATP2B1/PNRC1/ID2/SOCS3/CCL4/PTGER4/PHLDA1/FOSB/BCL2A1/JUNB/TIPARP/MAFF/KLF9/PER1/JAG1/DUSP1/TAP1/SLC2A6/FOS/PDE4B/YRDC/MXD1/ZFP36/PLK2/CCL5/CD69/SIK1/TANK/CEBPD/ZBTB10/TNFAIP3/BTG2/GEM/NFE2L2/SPHK1/B4GALT5/NR4A3/NFKBIE/CEBPB/MCL1/JUN/PPP1R15A/DUSP5/RIPK2/IRS2/NFKBIA
NK_CD16hi	D28	BTM	Monocyte surface signature (S4)	57	-0.391842	-1.33181	0.0739741	0.392063	0.503948	0.352999	941	tags=19%, list=9%, signal=18%	CLEC12B/SLC11A1/SLC16A3/IL6R/TMEM55A/CYBRD1/TNFRSF10B/C19orf59/FCGR2A/P2RY13/PLXND1
NK_CD16hi	D28	BTM	cell cycle (I) (M4.1)	78	0.338951	1.26592	0.0888941	0.455941	0.569968	0.410513	1504	tags=21%, list=14%, signal=18%	TTK/APITD1/ZWILCH/HELLS/CENPI/BUB1/POLA1/TYMS/SKA1/ECT2/KIF20B/TOP2A/CENPW/NCAPG2/FANCI/CDC7
NK_CD16hi	D28	Hallmark	HALLMARK_INTERFERON_GAMMA_RESPONSE	167	-0.303448	-1.21369	0.0960991	0.477492	0.32033	0.429917	1852	tags=28%, list=18%, signal=23%	MX2/IL15RA/KLRK1/EIF4E3/HELZ2/CD38/SLC25A28/ZBP1/OGFR/EIF2AK2/IL7/BPGM/PFKP/TNFAIP2/RNF213/STAT2/PARP14/IRF4/CMPK2/SAMHD1/ADAR/IRF7/DHX58/IRF5/UPP1/CASP7/DDX58/MYD88/HLA-G/RNF31/TDRD7/CFH/LCP2/IFI44/TRIM14/IFNAR2/OASL/PARP12/SRI/STAT3/PLSCR1/MX1/ST8SIA4/IFIH1/SAMD9L/IFI44L
NK_CD16hi	D28	BTM	CORO1A-DEF6 network (I) (M32.2)	17	-0.510868	-1.33807	0.121451	0.560617	0.681074	0.50476	3047	tags=59%, list=29%, signal=42%	BRD2/CBX4/STXBP2/HGS/SIPA1/APEH/TGFB1/AES/H1FX/SH2B1
NK_CD16hi	D28	BTM	enriched in NK cells (II) (M61.0)	17	-0.510771	-1.33781	0.121451	0.560617	0.681074	0.50476	2071	tags=35%, list=20%, signal=28%	KLRB1/KLRK1/GPR56/KIR2DL2/CD247/TGFBR3
NK_CD16hi	D28	Hallmark	HALLMARK_HYPOXIA	118	0.299677	1.19153	0.123406	0.560617	0.385645	0.50476	1575	tags=24%, list=15%, signal=20%	SULT2B1/BCL2/S100A4/TPD52/BTG1/ISG20/P4HA2/FAM162A/MT2A/ETS1/PFKL/PNRC1/B3GALT6/GAPDH/DDIT3/SLC25A1/TIPARP/MAFF/PGK1/HSPA5/PLIN2/UGP2/DUSP1/ALDOA/DDIT4/MIF/FOS/ZFP36
NK_CD16hi	D28	BTM	translation initiation factor 3 complex (M245)	10	0.579984	1.35	0.1285	0.563874	0.681074	0.507692	2489	tags=70%, list=24%, signal=54%	FBL/EEF1B2/EEF1G/EIF3E/EIF3F/EIF3G/EIF3K
NK_CD16hi	D28	BTM	T cell differentiation via ITK and PKC (M18)	10	0.577936	1.34524	0.131216	0.563874	0.681074	0.507692	1207	tags=30%, list=11%, signal=27%	BCL2/ETS1/ABLIM1
NK_CD16hi	D28	Hallmark	HALLMARK_UNFOLDED_PROTEIN_RESPONSE	81	0.320263	1.20461	0.137673	0.576051	0.40492	0.518656	2902	tags=42%, list=28%, signal=31%	DDX10/FKBP14/NHP2/PDIA6/BANF1/EIF4A3/EXOSC10/GEMIN4/RPS14/GOSR2/CALR/NPM1/HSP90B1/NOP56/NOP14/HSPA5/MTHFD2/DDIT4/EDC4/EIF4A1/FUS/XPOT/SSR1/BAG3/SERP1/ERN1/CEBPB/ATP6V0D1/CNOT6/PREB/NOLC1/SRPRB/CHAC1/EIF4A2
NK_CD16hi	D28	BTM	enriched in monocytes (II) (M11.0)	127	-0.303529	-1.17242	0.154946	0.631704	0.743133	0.568764	2191	tags=24%, list=21%, signal=19%	CSF2RA/CSTA/KCNE3/ITGAX/FCER1G/LMO2/IFNGR2/PLXNB2/IGSF6/CD1D/TNFAIP2/TMEM176A/CSF1R/RAB31/RASSF4/SLC11A1/MARCH1/CLEC4A/PLBD1/CFD/FES/RNF130/SYK/FCGR2A/P2RY13/PILRA/EPB41L3/RBP7/AOAH/CLEC4E
NK_CD16hi	D28	BTM	enriched in B cells (VI) (M69)	10	-0.568484	-1.30125	0.162193	0.643413	0.743133	0.579306	1312	tags=40%, list=12%, signal=35%	CD22/CD72/PPAPDC1B/TSPAN13
NK_CD16hi	D28	BTM	enriched in antigen presentation (II) (M95.0)	20	0.449161	1.24867	0.165912	0.643413	0.743133	0.579306	2806	tags=60%, list=27%, signal=44%	FGL2/HLA-DRB1/GIMAP6/IRF8/ITGA4/SLA/HLA-DMA/CD53/ITGAM/ITGB2/HCLS1/SELL
NK_CD16hi	D28	BTM	BCR signaling (M54)	11	-0.545499	-1.27832	0.179419	0.679227	0.743133	0.611552	305	tags=36%, list=3%, signal=35%	VAV1/PTPN6/SYK/PIK3CD
NK_CD16hi	D28	BTM	blood coagulation (M11.1)	16	-0.484198	-1.25103	0.187771	0.694317	0.743133	0.625138	2114	tags=50%, list=20%, signal=40%	ITGAX/FCER1G/GNB4/PSAP/AMICA1/SLC16A3/CFD/SYK
NK_CD16hi	D28	BTM	DNA repair (M76)	16	-0.47688	-1.23212	0.203812	0.701323	0.743133	0.631446	836	tags=19%, list=8%, signal=17%	LIG1/FANCG/POLD3
NK_CD16hi	D28	BTM	extracellular matrix (II) (M2.1)	12	0.509303	1.23704	0.20488	0.701323	0.743133	0.631446	533	tags=17%, list=5%, signal=16%	FGL2/GRN
NK_CD16hi	D28	Hallmark	HALLMARK_UV_RESPONSE_UP	103	0.28903	1.12611	0.210203	0.701323	0.583898	0.631446	2178	tags=24%, list=21%, signal=19%	HYAL2/DGAT1/HLA-F/BTG1/CHKA/IGFBP2/BCL2L11/BID/NAT1/PPT1/FOSB/DNAJB1/JUNB/ALDOA/TAP1/CCND3/SLC25A4/FOS/RPN1/PSMC3/PPAT/TFRC/POLG2/FEN1/BTG2
NK_CD16hi	D28	BTM	platelet activation (II) (M32.1)	21	-0.43588	-1.2047	0.210487	0.701323	0.743133	0.631446	2354	tags=43%, list=22%, signal=33%	HGS/SIPA1/NBEAL2/MAP7D1/PKN1/TGFB1/ZYX/EHMT2/GNB2
NK_CD16hi	D28	BTM	enriched in NK cells (III) (M157)	13	0.492432	1.22267	0.21172	0.701323	0.743133	0.631446	1618	tags=38%, list=15%, signal=33%	CCL4/GIMAP6/PTPN4/PVRIG/GPR18
NK_CD16hi	D28	BTM	enriched in B cells (I) (M47.0)	20	-0.439149	-1.20254	0.220794	0.707735	0.743133	0.637219	1312	tags=55%, list=12%, signal=48%	FCER2/CD79B/TCL1A/BCL11A/MS4A1/TCF4/CD22/RALGPS2/CD72/PPAPDC1B/TSPAN13
NK_CD16hi	D28	BTM	E2F1 targets (Q3) (M10.0)	24	-0.417987	-1.18785	0.225158	0.707735	0.743133	0.637219	2683	tags=38%, list=25%, signal=28%	OSBPL7/HIST1H2BK/NR3C2/ZNF367/DCK/RANBP1/CDC6/ERBB2IP/ARID4A
NK_CD16hi	D28	BTM	immune activation - generic cluster (M37.0)	174	0.261284	1.09438	0.227009	0.707735	0.743133	0.637219	2499	tags=29%, list=24%, signal=22%	PFKFB4/PPIL4/ACSL1/RGL4/FKBP14/PROK2/FGD4/SVIL/CD3E/IGFBP7/ATP8B4/CREB5/CDKN2C/LRP1/CD300C/TREM1/SLC27A2/DUSP6/CD2/SLC19A2/CHI3L2/JAG1/UNG/RUNX2/BASP1/RAB32/NUP37/VANGL1/ADAP2/MCM3/CD3G/CSE1L/FBP1/ACTN1/ERI2/FCAR/FOXO1/SLC40A1/GPBAR1/BLM/MEF2C/TLR1/MGAM/RNASE2/PTK2/SIGLEC9/MACROD2/CD7/ITGAM/DTYMK
NK_CD16hi	D28	BTM	mitotic cell cycle - DNA replication (M4.4)	15	0.460003	1.18786	0.238708	0.725053	0.743133	0.652812	2330	tags=47%, list=22%, signal=36%	POLA1/RPA2/MCM8/CDC7/MCM3/PCNA/PRIM2
NK_CD16hi	D28	BTM	cell division in stimulated CD4 T cells (M4.6)	15	0.456257	1.17819	0.249683	0.725053	0.743133	0.652812	3705	tags=60%, list=35%, signal=39%	NCAPG2/FANCI/DEPDC1B/UBE2T/CDKN3/DSCC1/FANCL/POLE2/CDCA7
NK_CD16hi	D28	Hallmark	HALLMARK_PEROXISOME	73	0.299816	1.10652	0.256772	0.725053	0.675717	0.652812	1973	tags=23%, list=19%, signal=19%	SULT2B1/ACSL1/ECH1/ACSL5/CTBP1/MVP/MLYCD/SLC27A2/TOP2A/CNBP/FIS1/SLC25A4/PABPC1/TSPO/ERCC1/GSTK1/CDK7
NK_CD16hi	D28	BTM	E2F1 targets (Q4) (M10.1)	16	-0.45488	-1.17528	0.256841	0.725053	0.743133	0.652812	1152	tags=25%, list=11%, signal=22%	RANBP1/NASP/CDC6/ERBB2IP
NK_CD16hi	D28	BTM	enriched in activated dendritic cells (II) (M165)	18	-0.440093	-1.17004	0.25818	0.725053	0.743133	0.652812	2191	tags=28%, list=21%, signal=22%	CSF2RA/MX2/IFNGR2/DAPK1/IFIH1
NK_CD16hi	D28	BTM	leukocyte activation and migration (M45)	10	0.511366	1.19028	0.259925	0.725053	0.743133	0.652812	1882	tags=50%, list=18%, signal=41%	INPP5D/CD2/CD48/ITGA4/FYN
NK_CD16hi	D28	BTM	enriched in monocytes (IV) (M118.0)	34	-0.3683	-1.13457	0.265892	0.72891	0.743133	0.656285	1464	tags=24%, list=14%, signal=20%	AMICA1/SAMHD1/HLA-DMB/PADI4/LY96/C19orf59/SMARCD3/MYO1F
NK_CD16hi	D28	BTM	chaperonin mediated protein folding (I) (M204.0)	11	0.485471	1.15531	0.286762	0.772798	0.781425	0.6958	1597	tags=45%, list=15%, signal=39%	CCT4/NOP56/SUCLG1/HSPE1/CCT6A
NK_CD16hi	D28	Hallmark	HALLMARK_PI3K_AKT_MTOR_SIGNALING	74	-0.304443	-1.08616	0.293818	0.773496	0.706547	0.696428	3003	tags=39%, list=29%, signal=28%	MAPKAP1/ACTR2/NFKBIB/LCK/SQSTM1/TBK1/NCK1/THEM4/GSK3B/PPP2R1B/ACTR3/PLCG1/CAB39L/TRAF2/RAC1/ATF1/STAT2/IRAK4/PRKCB/CDKN1B/MYD88/TNFRSF1A/RALB/SLC2A1/MKNK2/MAP2K6/UBE2N/MAP2K3/PIKFYVE
NK_CD16hi	D28	Hallmark	HALLMARK_ESTROGEN_RESPONSE_EARLY	99	0.276053	1.06957	0.29675	0.773496	0.706547	0.696428	1636	tags=21%, list=16%, signal=18%	SULT2B1/BCL2/AREG/FKBP5/SVIL/TJP3/SLC37A1/SLC27A2/SLC19A2/RARA/TIPARP/TBC1D30/ABLIM1/TOB1/NXT1/SH3BP5/FOS/MAST4/GAB2/BAG1/SLC22A5
NK_CD16hi	D28	BTM	enriched in T cells (II) (M223)	10	0.484958	1.12882	0.309653	0.792535	0.808678	0.71357	3463	tags=60%, list=33%, signal=40%	HOPX/CLEC2D/CD40LG/SLC38A1/DENND2D/TC2N
NK_CD16hi	D28	BTM	mismatch repair (I) (M22.0)	19	-0.414204	-1.11732	0.314023	0.792535	0.808678	0.71357	2257	tags=47%, list=21%, signal=37%	TMPO/ZWINT/SMC1A/RACGAP1/TOPBP1/RMI1/CENPK/MSH6/POLD3
NK_CD16hi	D28	BTM	regulation of transcription, transcription factors (M213)	11	0.471036	1.12095	0.31902	0.792565	0.808678	0.713597	488	tags=18%, list=5%, signal=17%	DUSP10/PTBP2
NK_CD16hi	D28	BTM	enriched in cell cycle (M167)	14	-0.444075	-1.10728	0.333714	0.792649	0.809615	0.713673	2956	tags=50%, list=28%, signal=36%	DNM2/MAD1L1/SESN3/CDC34/TGFB1/PPP2R1A/EHMT2
NK_CD16hi	D28	BTM	leukocyte differentiation (M160)	12	0.456298	1.10829	0.334245	0.792649	0.809615	0.713673	998	tags=25%, list=9%, signal=23%	NAA15/JUNB/RARA
NK_CD16hi	D28	Hallmark	HALLMARK_KRAS_SIGNALING_DN	44	0.31846	1.06664	0.334744	0.792649	0.732644	0.713673	1102	tags=20%, list=10%, signal=18%	RYR2/IGFBP2/SKIL/PDK2/DLK2/C5/ZBTB16/IFNG/MEFV
NK_CD16hi	D28	Hallmark	HALLMARK_COAGULATION	49	0.312134	1.06504	0.338995	0.792649	0.732644	0.713673	1327	tags=24%, list=13%, signal=22%	CSRP1/CPQ/CTSO/TIMP1/LRP1/RABIF/SIRT2/DUSP6/CTSK/MAFF/ISCU/C8G
NK_CD16hi	D28	BTM	plasma cells & B cells, immunoglobulins (M156.0)	10	0.461822	1.07496	0.368157	0.802829	0.825551	0.722839	1323	tags=40%, list=13%, signal=35%	GNG7/OSBPL10/ADAM28/CD52
NK_CD16hi	D28	BTM	enriched in activated dendritic cells/monocytes (M64)	13	0.431151	1.07051	0.37009	0.802829	0.825551	0.722839	1258	tags=38%, list=12%, signal=34%	IL8/IL13RA1/SLC31A2/SIRPA/BASP1
NK_CD16hi	D28	Hallmark	HALLMARK_INFLAMMATORY_RESPONSE	112	0.261084	1.03016	0.376645	0.802829	0.732644	0.722839	2661	tags=29%, list=25%, signal=22%	CXCR6/PROK2/TAPBP/TIMP1/ATP2B1/SLC31A2/PTGER4/CD82/CALCRL/GNA15/MEFV/CD48/IL15/OSM/PDE4B/MXD1/CD55/CCL5/CD69/FPR1/P2RX4/KCNA3/LTA/SLAMF1/BTG2/TLR1/SPHK1/SLC7A1/NMI/ADRM1/RIPK2/RGS1/NFKBIA
NK_CD16hi	D28	BTM	T cell activation and signaling (M5.1)	18	0.389866	1.05695	0.379377	0.802829	0.825551	0.722839	2503	tags=44%, list=24%, signal=34%	CD3E/HLA-DRB1/GIMAP6/CD2/CD52/CD3G/IL2RG/CD3D
NK_CD16hi	D28	Hallmark	HALLMARK_IL2_STAT5_SIGNALING	136	-0.264846	-1.03254	0.379445	0.802829	0.732644	0.722839	1523	tags=15%, list=14%, signal=13%	IKZF2/IL3RA/CCNE1/LRIG1/HUWE1/IGF1R/IRF4/RORA/PTGER2/SLC39A8/PTRH2/CDC6/CDKN1C/LTB/PLSCR1/SERPINB6/PRAF2/DENND5A/AHNAK/TWSG1/NDRG1
NK_CD16hi	D28	Hallmark	HALLMARK_ESTROGEN_RESPONSE_LATE	97	0.26601	1.02758	0.380975	0.802829	0.732644	0.722839	1636	tags=20%, list=16%, signal=17%	SULT2B1/BCL2/AREG/FKBP5/ISG20/TJP3/ID2/PLXNB1/RABEP1/SLC27A2/SORD/TOP2A/TOB1/NXT1/FOS/PDCD4/BAG1/ZFP36/SLC22A5
NK_CD16hi	D28	BTM	DC surface signature (S5)	34	0.326976	1.03499	0.385454	0.802829	0.825551	0.722839	1290	tags=24%, list=12%, signal=21%	HLA-DQB1/SPINT2/TM2D2/HLA-DQA1/CALCRL/KMO/JAG1/ADAM12
NK_CD16hi	D28	BTM	lymphocyte generic cluster (M60)	11	0.44383	1.05621	0.391286	0.802829	0.825551	0.722839	3147	tags=55%, list=30%, signal=38%	CD2/CHI3L2/ADARB1/MEF2C/DHCR24/SH2D2A
NK_CD16hi	D28	BTM	cytoskeletal remodeling (M32.8)	10	-0.466615	-1.06808	0.391679	0.802829	0.825551	0.722839	1910	tags=40%, list=18%, signal=33%	ACIN1/MAP7D1/TGFB1/ZYX
NK_CD16hi	D28	BTM	T cell differentiation (M14)	11	-0.45289	-1.0613	0.393841	0.802829	0.825551	0.722839	4892	tags=82%, list=46%, signal=44%	TXK/SPOCK2/BCL11B/LRRN3/RASGRP1/CD28/ITK/TCF7/SH2D1A
NK_CD16hi	D28	Hallmark	HALLMARK_G2M_CHECKPOINT	124	-0.26274	-1.01198	0.420901	0.833042	0.735785	0.750041	2024	tags=23%, list=19%, signal=18%	DDX39A/SMC1A/XPO1/PDS5B/PAFAH1B1/CDC27/HMGN2/E2F3/TROAP/TGFB1/MNAT1/CHAF1A/RACGAP1/SRSF10/CDKN1B/PURA/NASP/AMD1/ATRX/MAPK14/CDC6/STAG1/RBL1/ARID4A/NUP50/LBR/NOTCH2/CBX1
NK_CD16hi	D28	BTM	T cell activation (IV) (M52)	12	0.421858	1.02464	0.424485	0.833042	0.856934	0.750041	473	tags=17%, list=4%, signal=16%	CD3E/CD5
NK_CD16hi	D28	BTM	T cell activation (III) (M7.4)	12	0.41982	1.01969	0.430795	0.833042	0.856934	0.750041	914	tags=25%, list=9%, signal=23%	ETS1/ATP8B2/LEF1
NK_CD16hi	D28	BTM	enriched in T cells (I) (M7.0)	51	0.291337	1.00434	0.434255	0.833042	0.856934	0.750041	2885	tags=33%, list=27%, signal=24%	CD3E/ETS1/GNLY/GIMAP6/CD2/LEF1/GZMB/CCL5/CD3G/GZMM/IL32/PRF1/CD7/CD3D/GZMK/CD27/NELL2
NK_CD16hi	D28	Hallmark	HALLMARK_KRAS_SIGNALING_UP	91	-0.272535	-1.00801	0.434858	0.833042	0.735785	0.750041	1722	tags=21%, list=16%, signal=18%	CCND2/ABCB1/BPGM/DCBLD2/TMEM176A/MAP3K1/ADAM8/CLEC4A/JUP/PCSK1N/AMMECR1/CFH/PTCD2/LY96/TSPAN13/VWA5A/EPB41L3/IGFBP3/AVL9
NK_CD16hi	D28	BTM	regulation of antigen presentation and immune response (M5.0)	64	-0.287463	-1.00136	0.446801	0.833349	0.856934	0.750317	875	tags=34%, list=8%, signal=32%	NCKAP1L/PRKCQ/FYB/PAK1/VASP/GRAP2/PLCG1/FCER1G/CSK/KLRK1/MEF2A/MYD88/HLA-DPB1/HLA-DMB/LCP2/MAPK14/PTPN22/LY96/MAP2K6/TLR6/SYK/CD247
NK_CD16hi	D28	Hallmark	HALLMARK_PANCREAS_BETA_CELLS	10	-0.442509	-1.0129	0.447661	0.833349	0.735785	0.750317	2529	tags=50%, list=24%, signal=38%	SEC11A/LMO2/SRP9/SPCS1/AKT3
NK_CD16hi	D28	BTM	phosphatidylinositol signaling system (M101)	11	-0.429554	-1.00662	0.454285	0.833349	0.856934	0.750317	971	tags=18%, list=9%, signal=17%	PPP1R12A/PIKFYVE
NK_CD16hi	D28	BTM	receptors, cell migration (M109)	12	-0.419626	-1.00778	0.455983	0.833349	0.856934	0.750317	806	tags=25%, list=8%, signal=23%	IL6R/SYNE2/TGFBR3
NK_CD16hi	D28	Hallmark	HALLMARK_ANGIOGENESIS	13	0.40267	0.999799	0.461458	0.83377	0.735785	0.750697	1192	tags=31%, list=11%, signal=27%	S100A4/ITGAV/TIMP1/JAG1
NK_CD16hi	D28	Hallmark	HALLMARK_P53_PATHWAY	136	-0.254388	-0.991767	0.469184	0.838205	0.735785	0.75469	1760	tags=21%, list=17%, signal=18%	PLXNB2/POLH/CCND2/WRAP73/TSC22D1/RCHY1/RALGDS/S100A10/RHBDF2/PHLDA3/TGFB1/NOL8/ABAT/HDAC3/ABCC5/UPP1/DRAM1/TGFA/BAIAP2/STOM/MKNK2/BAX/NOTCH1/NINJ1/VWA5A/CCP110/DDB2/DGKA/NDRG1
NK_CD16hi	D28	Hallmark	HALLMARK_EPITHELIAL_MESENCHYMAL_TRANSITION	78	0.2634	0.983751	0.480868	0.84788	0.735785	0.763401	2336	tags=33%, list=22%, signal=26%	AREG/IGFBP2/ITGAV/MAGEE1/COL5A3/TIMP1/ID2/LRP1/VIM/FERMT2/IL15/LGALS1/SGCB/GLIPR1/BASP1/ADAM12/FBLN5/EFEMP2/ACTA2/PLOD3/TNFAIP3/IL32/QSOX1/FSTL3/GEM/TPM2
NK_CD16hi	D28	Hallmark	HALLMARK_APOPTOSIS	115	0.248085	0.983123	0.485618	0.84788	0.735785	0.763401	998	tags=15%, list=9%, signal=14%	ISG20/GPX1/HSPB1/CASP4/BCL2L11/BID/TIMP1/BMF/IFNGR1/GNA15/DDIT3/PPT1/CD2/MGMT/LEF1/TOP2A/RARA
NK_CD16hi	D28	BTM	cell cycle (III) (M103)	31	0.314143	0.9727	0.494222	0.84788	0.900939	0.763401	1877	tags=32%, list=18%, signal=27%	TTK/CDKN2C/BUB1/SKP2/TFDP1/HDAC2/CDC7/MCM3/PCNA/CDKN2A
NK_CD16hi	D28	BTM	PLK1 signaling events (M4.2)	19	0.353673	0.972257	0.49593	0.84788	0.900939	0.763401	3366	tags=47%, list=32%, signal=32%	BUB1/ECT2/RAD51AP1/CLSPN/CKAP2L/TUBG1/PRC1/NDC80/NCAPG
NK_CD16hi	D28	Hallmark	HALLMARK_ANDROGEN_RESPONSE	68	0.265974	0.967719	0.514161	0.86237	0.756119	0.776447	1889	tags=24%, list=18%, signal=19%	TPD52/FKBP5/ITGAV/XRCC6/SRP19/LMAN1/SORD/DBI/CCND3/CDC14B/B2M/MAF/ELL2/ADAMTS1/ACTN1/ZBTB10
NK_CD16hi	D28	BTM	enriched in NK cells (receptor activation) (M61.2)	13	-0.387939	-0.950185	0.522419	0.86237	0.910237	0.776447	3361	tags=54%, list=32%, signal=37%	CD244/ZAP70/ITK/PRKCQ/KLRK1/KIR2DL2/CD247
NK_CD16hi	D28	BTM	B cell development/activation (M58)	10	0.408723	0.951367	0.524864	0.86237	0.910237	0.776447	1521	tags=30%, list=14%, signal=26%	BCL2/DUSP6/GAB2
NK_CD16hi	D28	BTM	T cell surface signature (S0)	23	0.331473	0.956351	0.5261	0.86237	0.910237	0.776447	1773	tags=26%, list=17%, signal=22%	CXCR6/CD3E/CD2/CLEC2D/CD320/CD3G
NK_CD16hi	D28	Hallmark	HALLMARK_HEME_METABOLISM	124	-0.248381	-0.956672	0.549193	0.884508	0.784561	0.796379	1683	tags=25%, list=16%, signal=21%	ARL2BP/ABCG2/RIOK3/LMO2/AQP3/FOXJ2/RBM5/LPIN2/CDC27/BPGM/HTATIP2/ASNS/ACSL6/EPB42/CTSB/TMEM9B/OPTN/FECH/DCAF11/FBXO9/CIR1/RNF123/DCAF10/SLC10A3/SLC2A1/BNIP3L/GMPS/MAP2K3/HTRA2/ADD1/CAST
NK_CD16hi	D28	BTM	CORO1A-DEF6 network (II) (M32.4)	13	-0.376305	-0.921691	0.560389	0.884508	0.926384	0.796379	958	tags=23%, list=9%, signal=21%	H1FX/SH2B1/GNB2
NK_CD16hi	D28	BTM	respiratory electron transport chain (mitochondrion) (M231)	10	-0.398713	-0.912647	0.576304	0.884508	0.926384	0.796379	3038	tags=80%, list=29%, signal=57%	NDUFB3/NDUFA8/NDUFB1/NDUFS3/ATP5C1/UQCRFS1/ATP5L/NDUFB11
NK_CD16hi	D28	BTM	collagen, TGFB family et al (M77)	14	0.362583	0.915894	0.576332	0.884508	0.926384	0.796379	16	tags=7%, list=0%, signal=7%	CAMK1
NK_CD16hi	D28	BTM	mitotic cell cycle in stimulated CD4 T cells (M4.5)	25	0.311381	0.917653	0.583297	0.884508	0.926384	0.796379	1086	tags=20%, list=10%, signal=18%	CXCR6/TYMS/TOP2A/ZEB1/IFNG
NK_CD16hi	D28	BTM	enriched in B cells (III) (M47.2)	14	0.359845	0.908977	0.586439	0.884508	0.926384	0.796379	503	tags=14%, list=5%, signal=14%	TPD52/HLA-DQA1
NK_CD16hi	D28	BTM	enriched in myeloid cells and monocytes (M81)	17	-0.345232	-0.904234	0.588456	0.884508	0.926384	0.796379	3371	tags=47%, list=32%, signal=32%	HHEX/TLR4/NLRP3/SLC8A1/PDGFA/FCER1G/CLU/CSF1R
NK_CD16hi	D28	Hallmark	HALLMARK_SPERMATOGENESIS	51	-0.277737	-0.925696	0.590131	0.884508	0.798503	0.796379	1166	tags=16%, list=11%, signal=14%	COIL/SIRT1/HSPA1L/PCSK1N/TOPBP1/PGS1/RPL39L/AGFG1
NK_CD16hi	D28	Hallmark	HALLMARK_MYOGENESIS	85	-0.254243	-0.92943	0.599058	0.884508	0.798503	0.796379	2232	tags=24%, list=21%, signal=19%	DMPK/LAMA2/FOXO4/SYNGR2/MYOM1/MYH11/PLXNB2/CLU/GNAO1/MEF2A/MAPRE3/WWTR1/TGFB1/ITGB1/CFD/SH2B1/PDE4DIP/NOTCH1/IGFBP3/SGCD
NK_CD16hi	D28	BTM	lysosomal/endosomal proteins (M139)	11	-0.380526	-0.891726	0.604055	0.884508	0.926384	0.796379	1754	tags=36%, list=17%, signal=30%	NPC2/PSAP/CTSB/SLC11A1
NK_CD16hi	D28	BTM	respiratory electron transport chain (mitochondrion) (M238)	13	0.35933	0.89219	0.606595	0.884508	0.926384	0.796379	1741	tags=38%, list=17%, signal=32%	NDUFS8/UQCRQ/NDUFB2/NDUFS4/NDUFA3
NK_CD16hi	D28	Hallmark	HALLMARK_CHOLESTEROL_HOMEOSTASIS	52	0.26281	0.910936	0.606863	0.884508	0.798503	0.796379	1192	tags=15%, list=11%, signal=14%	ECH1/CHKA/SQLE/PNRC1/PMVK/STX5/NSDHL/JAG1
NK_CD16hi	D28	BTM	T & B cell development, activation (M62.0)	19	-0.330033	-0.89027	0.611924	0.884508	0.926384	0.796379	5	tags=21%, list=0%, signal=21%	ACPL2/CAMK2D/SH2D1A/LRP12
NK_CD16hi	D28	BTM	mitochondrial cluster (M235)	12	0.362625	0.880772	0.621371	0.889739	0.927801	0.801089	70	tags=8%, list=1%, signal=8%	C11orf73
NK_CD16hi	D28	Hallmark	HALLMARK_NOTCH_SIGNALING	19	-0.326375	-0.880402	0.626734	0.889739	0.803505	0.801089	394	tags=42%, list=4%, signal=41%	TCF7L2/KAT2A/PRKCA/APH1A/MAML2/LFNG/NOTCH1/NOTCH2
NK_CD16hi	D28	BTM	golgi membrane (II) (M237)	14	-0.339858	-0.847418	0.663811	0.931925	0.958301	0.839072	619	tags=21%, list=6%, signal=20%	ARFIP1/SLC35A3/SGMS1
NK_CD16hi	D28	BTM	transmembrane transport (II) (M191)	11	0.354109	0.842694	0.673439	0.931925	0.958301	0.839072	911	tags=27%, list=9%, signal=25%	ACSL5/SLC12A2/SLC19A2
NK_CD16hi	D28	BTM	cell division - E2F transcription network (M4.8)	15	-0.331483	-0.842163	0.681041	0.931925	0.958301	0.839072	2160	tags=33%, list=21%, signal=27%	PRKDC/ZWINT/RANBP1/NASP/TOPBP1
NK_CD16hi	D28	BTM	regulation of localization (GO) (M63)	10	0.360177	0.838368	0.682616	0.931925	0.958301	0.839072	199	tags=10%, list=2%, signal=10%	NR1H2
NK_CD16hi	D28	BTM	respiratory electron transport chain (mitochondrion) (M219)	17	0.318353	0.849218	0.686526	0.931925	0.958301	0.839072	2308	tags=41%, list=22%, signal=32%	UQCRQ/COX5B/COX6B1/COX7C/COX5A/COX7A2L/UQCR10
NK_CD16hi	D28	BTM	platelet activation (I) (M32.0)	22	-0.302778	-0.84503	0.695628	0.931925	0.958301	0.839072	1494	tags=36%, list=14%, signal=31%	HGS/APEH/POR/TGFB1/ZYX/H1FX/PPP2R1A/GNB2
NK_CD16hi	D28	Hallmark	HALLMARK_XENOBIOTIC_METABOLISM	102	-0.239092	-0.897027	0.698737	0.931925	0.873421	0.839072	916	tags=11%, list=9%, signal=10%	UPP1/JUP/TNFRSF1A/SLC12A4/LEAP2/GSR/NDRG2/NINJ1/DDAH2/ABHD6/CNDP2
NK_CD16hi	D28	BTM	regulation of signal transduction (M3)	27	0.283064	0.849926	0.70334	0.931925	0.958301	0.839072	2775	tags=41%, list=26%, signal=30%	FGD4/CD3E/LRP1/ADAP2/FPR1/FOXO1/PTK2/HPSE/TIMP2/PRKCD/HMOX1
NK_CD16hi	D28	BTM	cell division (stimulated CD4+ T cells) (M46)	17	0.312564	0.833776	0.714499	0.938887	0.961487	0.845341	945	tags=18%, list=9%, signal=16%	TYMS/SLC27A2/TOP2A
NK_CD16hi	D28	BTM	Resting dendritic cell surface signature (S10)	35	0.262281	0.836128	0.738011	0.961834	0.96541	0.866	1760	tags=23%, list=17%, signal=19%	HLA-DQB1/SPINT2/IFNGR1/KMO/JAG1/ADAM12/SLC26A11/HLA-DMA
NK_CD16hi	D28	BTM	myeloid, dendritic cell activation via NFkB (II) (M43.1)	12	-0.32578	-0.7824	0.757812	0.97253	0.96541	0.875631	293	tags=17%, list=3%, signal=16%	IL1RN/LTB
NK_CD16hi	D28	BTM	cell cycle, ATP binding (M144)	14	0.31097	0.785519	0.761423	0.97253	0.96541	0.875631	1793	tags=29%, list=17%, signal=24%	UBA3/COPS5/HDAC2/MCTS1
NK_CD16hi	D28	Hallmark	HALLMARK_IL6_JAK_STAT3_SIGNALING	52	-0.249866	-0.834963	0.764568	0.97253	0.9324	0.875631	1850	tags=21%, list=18%, signal=18%	IFNGR2/IL15RA/CD38/IL7/IL3RA/STAT2/TGFB1/MYD88/TNFRSF1A/LTB/STAT3
NK_CD16hi	D28	BTM	viral sensing & immunity; IRF2 targets network (II) (M111.1)	10	-0.329648	-0.75456	0.780483	0.976231	0.96541	0.878963	3083	tags=60%, list=29%, signal=42%	IFIT2/BST2/PSMB10/USP18/ZBP1/DDX58
NK_CD16hi	D28	BTM	enriched in antigen presentation (III) (M95.1)	12	0.314335	0.763483	0.78902	0.976231	0.96541	0.878963	2496	tags=42%, list=24%, signal=32%	HLA-DRB1/LAPTM5/HLA-DMA/CD53/ITGB2
NK_CD16hi	D28	BTM	enriched in B cells (II) (M47.1)	17	-0.293122	-0.767746	0.79169	0.976231	0.96541	0.878963	3632	tags=65%, list=35%, signal=42%	CD79B/TCL1A/PAWR/SP140/FCGR2B/BCL11A/MS4A1/TCF4/RALGPS2/DENND5B/CD180
NK_CD16hi	D28	BTM	Naive B cell surface signature (S8)	16	-0.29536	-0.763128	0.792036	0.976231	0.96541	0.878963	970	tags=19%, list=9%, signal=17%	CD72/PPAPDC1B/TSPAN13
NK_CD16hi	D28	Hallmark	HALLMARK_WNT_BETA_CATENIN_SIGNALING	25	0.267249	0.787597	0.800952	0.978711	0.953514	0.881196	1192	tags=20%, list=11%, signal=18%	CUL1/SKP2/LEF1/HDAC2/JAG1
NK_CD16hi	D28	BTM	cell adhesion (GO) (M117)	21	0.272315	0.769578	0.816173	0.978711	0.96541	0.881196	1567	tags=19%, list=15%, signal=16%	BCL2/LEF1/CXCR3/CYTIP
NK_CD16hi	D28	BTM	enriched in neutrophils (II) (M163)	11	-0.312079	-0.731327	0.820008	0.978711	0.96541	0.881196	1096	tags=36%, list=10%, signal=33%	TSPAN2/IMPA2/DENND3/CFD
NK_CD16hi	D28	BTM	T cell activation (II) (M7.3)	26	0.259358	0.772507	0.824242	0.978711	0.96541	0.881196	2081	tags=23%, list=20%, signal=19%	CD3E/IFNG/CXCR3/CCL5/CD3G/SLAMF1
NK_CD16hi	D28	BTM	B cell surface signature (S2)	36	-0.252212	-0.784294	0.826839	0.978711	0.96541	0.881196	1312	tags=17%, list=12%, signal=15%	CD22/CD72/HLA-DPB1/TRPC1/CD180/TSPAN13
NK_CD16hi	D28	BTM	KLF12 targets network (M32.3)	15	-0.287078	-0.729347	0.839666	0.978711	0.96541	0.881196	1686	tags=33%, list=16%, signal=28%	HGS/NBEAL2/POR/PPP2R1A/GNB2
NK_CD16hi	D28	BTM	myeloid cell enriched receptors and transporters (M4.3)	18	-0.277157	-0.736855	0.84073	0.978711	0.96541	0.881196	2329	tags=28%, list=22%, signal=22%	SLC8A1/IGSF6/CD1D/AMICA1/CLEC4A
NK_CD16hi	D28	BTM	transcription regulation in cell development (M49)	29	-0.256244	-0.763317	0.843292	0.978711	0.96541	0.881196	2508	tags=28%, list=24%, signal=21%	SEMA4A/PAK1/PLCG1/PLXNB2/EPB42/CCNB1/FES/ASPM
NK_CD16hi	D28	BTM	cell cycle and transcription (M4.0)	199	-0.208398	-0.85137	0.850269	0.979658	0.96541	0.882049	1396	tags=21%, list=13%, signal=19%	TMPO/TMEM106C/CSF2RA/CSTA/IL1RN/ITGAX/ZWINT/FCER1G/LMO2/CENPN/ZNF367/GGH/PLXNB2/IGSF6/CD1D/TNFAIP2/TROAP/CCNB1/DONSON/CSF1R/RACGAP1/RAB31/RASSF4/SLC11A1/CLEC4A/DAPK1/CCNE2/PLBD1/CFD/RMI1/CENPK/FES/RNF130/PADI4/ASPM/CDC6/SYK/FCGR2A/PILRA/EPB41L3/AOAH/CLEC4E
NK_CD16hi	D28	BTM	NK cell surface signature (S1)	41	-0.236666	-0.756737	0.871925	0.986849	0.979792	0.888524	1798	tags=20%, list=17%, signal=16%	KLRK1/ATP9A/PTGDR/PTGER2/ENPP5/KIR2DL2/RARRES3/TGFBR3
NK_CD16hi	D28	Hallmark	HALLMARK_REACTIVE_OXYGEN_SPECIES_PATHWAY	40	-0.23687	-0.754247	0.876695	0.986849	0.965836	0.888524	2038	tags=22%, list=19%, signal=18%	ABCC1/SCAF4/MSRA/MBP/PFKP/SRXN1/FES/GSR/CDKN2D
NK_CD16hi	D28	Hallmark	HALLMARK_COMPLEMENT	122	0.20711	0.826883	0.894521	0.986849	0.965836	0.888524	1353	tags=16%, list=13%, signal=14%	ME1/MSRB1/CASP4/CSRP1/CPQ/CTSO/TIMP1/LRP1/CBLB/PFN1/RABIF/SH2B3/DUSP6/USP16/ZEB1/MAFF/HSPA5/PIK3CA/DOCK9/GZMB
NK_CD16hi	D28	Hallmark	HALLMARK_DNA_REPAIR	111	-0.210088	-0.796476	0.900138	0.986849	0.965836	0.888524	2458	tags=25%, list=23%, signal=20%	POLR2E/NT5C3A/SUPT4H1/TAF6/VPS28/POM121/POLR2J/ZWINT/ADA/SSRP1/SF3A3/POLR2A/POLH/POLR2G/USP11/POLR2I/EIF1B/NT5C/CMPK2/UPF3B/AK3/ALYREF/LIG1/POLR3GL/GTF2F1/TAF12/POLD3/DDB2
NK_CD16hi	D28	Hallmark	HALLMARK_APICAL_SURFACE	20	-0.247784	-0.678517	0.902925	0.986849	0.965836	0.888524	2955	tags=30%, list=28%, signal=22%	ADAM10/B4GALT1/LYPD3/MDGA1/DCBLD2/CROCC
NK_CD16hi	D28	Hallmark	HALLMARK_E2F_TARGETS	135	-0.206421	-0.803597	0.907886	0.986849	0.965836	0.888524	2408	tags=27%, list=23%, signal=21%	RRM2/RFC3/POLA2/BIRC5/BRCA2/UBE2S/MMS22L/ING3/KIF22/TMPO/PRKDC/SSRP1/RBBP7/DDX39A/SMC1A/XPO1/PDS5B/DCK/SMC3/CCNE1/LUC7L3/DONSON/RANBP1/RACGAP1/NAP1L1/CDKN1B/NASP/LIG1/MXD3/STAG1/NAA38/PSIP1/SHMT1/POLD3/CCP110/LBR
NK_CD16hi	D28	BTM	transcription elongation, RNA polymerase II (M234)	12	0.264255	0.641844	0.916912	0.986849	0.98355	0.888524	2646	tags=42%, list=25%, signal=31%	UQCRQ/MIF/NDUFA3/UQCR10/AURKAIP1
NK_CD16hi	D28	BTM	nuclear pore complex (M106.0)	12	0.262467	0.637501	0.919857	0.986849	0.98355	0.888524	1487	tags=25%, list=14%, signal=21%	NUPL2/NUP37/NUP88
NK_CD16hi	D28	BTM	small GTPase mediated signal transduction (M215)	15	0.251427	0.649257	0.922752	0.986849	0.98355	0.888524	7884	tags=100%, list=75%, signal=25%	ARHGDIB/FGD3/RAC2/GMIP/ARHGDIA/ARHGAP25/TAGAP/RHOG/ARHGAP9/ARHGAP4/HMHA1/RHOH/VAV1/ARHGAP15/ARHGAP30
NK_CD16hi	D28	BTM	enriched in NK cells (I) (M7.2)	45	-0.215679	-0.70154	0.940547	0.986849	0.98355	0.888524	2705	tags=27%, list=26%, signal=20%	ITK/TBX21/PRKCQ/CST7/KLRB1/KLRK1/PTGDR/MYBL1/GPR56/RORA/CD247/TGFBR3
NK_CD16hi	D28	Hallmark	HALLMARK_BILE_ACID_METABOLISM	59	-0.209342	-0.716347	0.941355	0.986849	0.980578	0.888524	1576	tags=19%, list=15%, signal=16%	IDI1/SLC27A5/SLC35B2/LIPE/NUDT12/OPTN/SLC22A18/HSD17B11/ATXN1/ABCD1/PIPOX
NK_CD16hi	D28	BTM	T cell activation (I) (M7.1)	42	0.210037	0.696055	0.943763	0.986849	0.98355	0.888524	2503	tags=26%, list=24%, signal=20%	CD3E/CD5/CD2/LEF1/IL21R/CCL5/CD3G/SLAMF1/ITPR3/CD7/CD3D
NK_CD16hi	D28	BTM	Activated (LPS) dendritic cell surface signature (S11)	19	-0.2325	-0.627173	0.945069	0.986849	0.98355	0.888524	1498	tags=37%, list=14%, signal=32%	ANTXR2/CD40/CD274/IL3RA/IFI6/TGFA/NINJ1
NK_CD16hi	D28	BTM	viral sensing & immunity; IRF2 targets network (I) (M111.0)	13	0.237278	0.589145	0.953581	0.986849	0.98355	0.888524	2632	tags=38%, list=25%, signal=29%	LY86/TAP1/IFI35/RIPK2/PSMB8
NK_CD16hi	D28	BTM	enriched in G-protein coupled receptors (M130)	10	-0.251258	-0.575126	0.953796	0.986849	0.98355	0.888524	1499	tags=40%, list=14%, signal=34%	XCL1/ADRB2/PTGDR/PTGER2
NK_CD16hi	D28	BTM	enriched for TF motif TNCATNTCCYR (M232)	10	-0.248724	-0.569325	0.95648	0.986849	0.98355	0.888524	1153	tags=40%, list=11%, signal=36%	GTF2H1/PDE6D/TBCK/TTC1
NK_CD16hi	D28	Hallmark	HALLMARK_HEDGEHOG_SIGNALING	17	-0.225904	-0.591689	0.962023	0.986849	0.981656	0.888524	3965	tags=47%, list=38%, signal=29%	PTCH1/AMOT/VLDLR/PML/HEY2/TLE3/ETS2/NF1
NK_CD16hi	D28	BTM	respiratory electron transport chain (mitochondrion) (M216)	11	-0.229902	-0.538752	0.971308	0.986959	0.985717	0.888622	544	tags=36%, list=5%, signal=35%	COX7B/NDUFB10/UQCRB/ATP5J
NK_CD16hi	D28	BTM	myeloid, dendritic cell activation via NFkB (I) (M43.0)	10	0.217043	0.505203	0.982658	0.986959	0.985717	0.888622	3643	tags=50%, list=35%, signal=33%	CCL5/FUT7/MAP3K8/ICAM1/BCL3
NK_CD16hi	D28	BTM	T cell differentiation (Th2) (M19)	13	0.203633	0.505606	0.985717	0.986959	0.985717	0.888622	8386	tags=100%, list=80%, signal=20%	CD3G/IL32/GZMK/PKIA/UBASH3A/MAL/GPR171/ITM2A/CD28/GATA3/LAT/LCK/GRAP2
NK_CD16hi	D28	Hallmark	HALLMARK_PROTEIN_SECRETION	75	0.181511	0.672998	0.986959	0.986959	0.986959	0.888622	1133	tags=12%, list=11%, signal=11%	TPD52/TMED10/LMAN1/GOSR2/TMED2/AP1G1/PPT1/ERGIC3/RER1
NK_CD56hiCD16lo	D28	BTM	enriched in antigen presentation (II) (M95.0)	18	-0.668762	-1.8171	0.00213812	0.213812	0.113321	0.213812	963	tags=50%, list=15%, signal=43%	PTPRC/ITGAM/EVI2B/FYB/HLA-DRA/HLA-DPB1/CD53/ITGA4/ITGAL
NK_CD56hiCD16lo	D28	BTM	T cell activation and signaling (M5.1)	13	-0.631358	-1.57798	0.0295983	0.858757	0.54513	0.858757	1061	tags=69%, list=16%, signal=58%	HLA-DRB1/CCR7/PTPRC/ZAP70/ITK/HLA-DRA/PRKACB/CD52/CD3D
NK_CD56hiCD16lo	D28	BTM	leukocyte activation and migration (M45)	10	-0.671238	-1.56096	0.0411419	0.858757	0.54513	0.858757	162	tags=30%, list=2%, signal=29%	FYN/ITGA4/ITGAL
NK_CD56hiCD16lo	D28	Hallmark	HALLMARK_HYPOXIA	72	0.379611	1.35666	0.0513194	0.858757	0.843445	0.858757	1900	tags=44%, list=29%, signal=32%	CITED2/TPD52/BTG1/ETS1/IDS/SLC37A4/ALDOA/FBP1/TPST2/FOS/ANXA2/ENO1/FOXO3/BNIP3L/HK1/PGK1/RBPJ/LXN/ZFP36/S100A4/DDIT3/ILVBL/ANKZF1/BHLHE40/HDLBP/KLF6/CDKN1B/PAM/TNFAIP3/PNRC1/PRDX5/PPP1R15A
NK_CD56hiCD16lo	D28	BTM	CORO1A-DEF6 network (I) (M32.2)	13	-0.591133	-1.47744	0.0596195	0.858757	0.54513	0.858757	1356	tags=46%, list=21%, signal=37%	TGFB1/ATP5D/BRD2/H1FX/STXBP2/CLPTM1
NK_CD56hiCD16lo	D28	BTM	regulation of antigen presentation and immune response (M5.0)	36	-0.433866	-1.38842	0.0638622	0.858757	0.54513	0.858757	1061	tags=42%, list=16%, signal=35%	CCR7/PTPRC/LAT2/ZAP70/FYN/ITK/FYB/HLA-DRA/CARD11/HLA-DPA1/HLA-DPB1/FGR/MAP2K6/CD3D/VASP
NK_CD56hiCD16lo	D28	BTM	enriched in antigen presentation (III) (M95.1)	10	-0.62182	-1.44604	0.0770361	0.858757	0.54513	0.858757	1404	tags=60%, list=22%, signal=47%	HLA-DRB1/PTPRC/EVI2B/FYB/HLA-DRA/CD53
NK_CD56hiCD16lo	D28	BTM	cell division - E2F transcription network (M4.8)	12	-0.588837	-1.44075	0.0783692	0.858757	0.54513	0.858757	767	tags=33%, list=12%, signal=29%	DNMT1/MCM3/MAD2L1/RANBP1
NK_CD56hiCD16lo	D28	BTM	DNA repair (M76)	10	-0.618142	-1.43748	0.0822838	0.858757	0.54513	0.858757	1512	tags=40%, list=23%, signal=31%	MRE11A/BRCA1/RPA1/RAD50
NK_CD56hiCD16lo	D28	BTM	T cell differentiation via ITK and PKC (M18)	11	0.597952	1.39912	0.102045	0.858757	0.60093	0.858757	310	tags=27%, list=5%, signal=26%	SH2D1A/PRKCQ/ETS1
NK_CD56hiCD16lo	D28	Hallmark	HALLMARK_ADIPOGENESIS	87	0.339903	1.25183	0.106341	0.858757	0.843445	0.858757	924	tags=20%, list=14%, signal=17%	ETFB/PREB/IDH3A/REEP5/LPCAT3/ATL2/TKT/IDH3G/SDHC/ATP1B3/ALDOA/UQCRC1/ELOVL6/PEMT/CHUK/ECH1/DHCR7
NK_CD56hiCD16lo	D28	Hallmark	HALLMARK_KRAS_SIGNALING_UP	47	-0.375075	-1.26944	0.11674	0.858757	0.843445	0.858757	1034	tags=28%, list=16%, signal=23%	PTCD2/LAT2/ADAM8/MAP3K1/RBM4/RABGAP1L/MTMR10/WDR33/USP12/ADAM17/NIN/PSMB8/FUCA1
NK_CD56hiCD16lo	D28	Hallmark	HALLMARK_INFLAMMATORY_RESPONSE	68	0.345834	1.22282	0.141683	0.858757	0.843445	0.858757	1657	tags=32%, list=26%, signal=24%	LCP2/TNFRSF9/GPR132/P2RX7/CD55/RGS1/RELA/LDLR/IRAK2/BTG2/TAPBP/CD69/HIF1A/ATP2B1/GNAI3/ATP2A2/TIMP1/CD48/KLF6/NFKBIA/OSM/ITGA5
NK_CD56hiCD16lo	D28	BTM	DC surface signature (S5)	16	0.507231	1.31158	0.141728	0.858757	0.657554	0.858757	632	tags=25%, list=10%, signal=23%	TM2D2/CRIM1/PSEN2/HLA-DQB1
NK_CD56hiCD16lo	D28	Hallmark	HALLMARK_FATTY_ACID_METABOLISM	72	0.341741	1.22132	0.143221	0.858757	0.843445	0.858757	844	tags=22%, list=13%, signal=20%	ACSL5/HSD17B11/PSME1/BCKDHB/FH/HMGCL/CPOX/CCDC58/ALAD/IDH3G/NCAPH2/SDHC/ALDOA/APEX1/CPT1A/ECH1
NK_CD56hiCD16lo	D28	BTM	enriched in cell cycle (M167)	10	-0.568041	-1.32097	0.147355	0.858757	0.657554	0.858757	1356	tags=60%, list=21%, signal=48%	TGFB1/SESN3/AKT1/FLNA/MAD1L1/PSMD3
NK_CD56hiCD16lo	D28	BTM	Resting dendritic cell surface signature (S10)	16	0.503143	1.301	0.14888	0.858757	0.657554	0.858757	1272	tags=38%, list=20%, signal=30%	SLC27A3/CRIM1/PSEN2/HLA-DQB1/PLD3/PLXDC2
NK_CD56hiCD16lo	D28	BTM	signaling in T cells (I) (M35.0)	10	0.570051	1.29945	0.164185	0.858757	0.669369	0.858757	905	tags=40%, list=14%, signal=34%	JUNB/TNFRSF9/FOS/TNF
NK_CD56hiCD16lo	D28	Hallmark	HALLMARK_UV_RESPONSE_UP	75	0.326346	1.17427	0.184875	0.858757	0.843445	0.858757	896	tags=21%, list=14%, signal=19%	HLA-F/JUNB/E2F5/BTG1/AQP3/RPN1/DDX21/RXRB/IGFBP2/BID/ALDOA/CCND3/RHOB/STK25/BTG2/FOS
NK_CD56hiCD16lo	D28	BTM	enriched in NK cells (II) (M61.0)	10	0.557488	1.27081	0.185376	0.858757	0.701781	0.858757	2475	tags=80%, list=38%, signal=50%	TGFBR3/PVRIG/KIR2DL2/KIR2DL3/CD7/KLRB1/KIR2DL1/NKG7
NK_CD56hiCD16lo	D28	Hallmark	HALLMARK_E2F_TARGETS	98	-0.29261	-1.14003	0.191921	0.858757	0.843445	0.858757	1128	tags=28%, list=17%, signal=23%	NAP1L1/TFRC/BRCA1/SHMT1/CTPS1/PNN/EIF2S1/RPA1/MCM3/PMS2/TUBB/TBRG4/PPP1R8/PTTG1/PRDX4/NOLC1/NUDT21/EZH2/MAD2L1/POLA2/PAICS/PAN2/NBN/ING3/ILF3/RANBP1/RAD50
NK_CD56hiCD16lo	D28	Hallmark	HALLMARK_UV_RESPONSE_DN	56	-0.332239	-1.16864	0.194874	0.858757	0.843445	0.858757	1235	tags=30%, list=19%, signal=25%	DYRK1A/SYNE1/ADD3/ATXN1/CDK13/DBP/SIPA1L1/FYN/NOTCH2/ATP2C1/SPOP/SCAF8/ATP2B4/SFMBT1/NEK7/NIPBL/PIAS3
NK_CD56hiCD16lo	D28	BTM	T cell surface signature (S0)	10	0.548959	1.25137	0.201413	0.858757	0.711658	0.858757	1034	tags=40%, list=16%, signal=34%	CLEC2D/CD320/ANKH/CD3E
NK_CD56hiCD16lo	D28	BTM	respiratory electron transport chain (mitochondrion) (M219)	13	0.501358	1.22943	0.218892	0.858757	0.725081	0.858757	1619	tags=54%, list=25%, signal=40%	COX7A2L/UQCRC1/COX5A/COX8A/UQCRC2/UQCR10/COX7C
NK_CD56hiCD16lo	D28	Hallmark	HALLMARK_REACTIVE_OXYGEN_SPECIES_PATHWAY	26	0.403888	1.17341	0.240327	0.858757	0.843445	0.858757	1563	tags=38%, list=24%, signal=29%	SCAF4/FTL/JUNB/GLRX2/STK25/SOD2/SRXN1/IPCEF1/ATOX1/HHEX
NK_CD56hiCD16lo	D28	Hallmark	HALLMARK_MYC_TARGETS_V1	128	0.283631	1.10913	0.242335	0.858757	0.843445	0.858757	1623	tags=36%, list=25%, signal=27%	GOT2/NOP16/HNRNPA3/FBL/IMPDH2/SYNCRIP/PSMC4/MRPL9/RPS3/CUL1/ERH/IFRD1/DDX21/UBE2E1/XPOT/RPS10/KPNB1/RPL22/SRSF7/SRSF2/APEX1/POLD2/PA2G4/RPL6/G3BP1/RPL14/RPS6/SRSF3/COX5A/RPL34/MRPS18B/PGK1/UBA2/EIF4A1/DUT/RPLP0/PRPS2/RPS5/SLC25A3/UBE2L3/MCM4/ORC2/HDAC2/PHB/CCT7/ACP1
NK_CD56hiCD16lo	D28	Hallmark	HALLMARK_MITOTIC_SPINDLE	83	-0.288046	-1.09195	0.273093	0.858757	0.843445	0.858757	852	tags=19%, list=13%, signal=17%	CSNK1D/NOTCH2/STK38L/UXT/NCK2/TUBGCP2/PCNT/FLNA/LLGL1/MAP1S/MYO1E/PXN/NIN/BCR/SPTBN1/MYO9B
NK_CD56hiCD16lo	D28	Hallmark	HALLMARK_NOTCH_SIGNALING	15	0.452426	1.14865	0.288065	0.858757	0.843445	0.858757	431	tags=27%, list=7%, signal=25%	APH1A/CUL1/PSEN2/PSENEN
NK_CD56hiCD16lo	D28	Hallmark	HALLMARK_TNFA_SIGNALING_VIA_NFKB	87	0.296408	1.09164	0.292797	0.858757	0.843445	0.858757	1292	tags=33%, list=20%, signal=27%	JUNB/TNFRSF9/BTG1/BCL3/ZBTB10/FUT4/DRAM1/RELA/AREG/KDM6B/LDLR/SAT1/RHOB/TGIF1/BTG2/DUSP2/CD69/EIF1/FOS/TNF/GADD45B/GADD45A/MAP3K8/IER2/TNFAIP8/ATP2B1/BIRC3/ZFP36/SOD2
NK_CD56hiCD16lo	D28	Hallmark	HALLMARK_ALLOGRAFT_REJECTION	94	-0.275703	-1.06673	0.310924	0.858757	0.843445	0.858757	1102	tags=26%, list=17%, signal=22%	JAK2/BRCA1/UBE2N/NCR1/IL2RA/CD74/PTPRC/ZAP70/FASLG/ITK/AKT1/EIF5A/IRF7/HLA-DRA/SOCS5/IFNAR2/FLNA/CXCR3/FGR/TAP1/CD3D/GPR65/EIF3A/ITGAL
NK_CD56hiCD16lo	D28	BTM	respiratory electron transport chain (mitochondrion) (M238)	12	-0.460709	-1.12725	0.31221	0.858757	0.849484	0.858757	1149	tags=50%, list=18%, signal=41%	NDUFA6/ATP5I/ATP5D/ATP5J2/NDUFA4/NDUFB6
NK_CD56hiCD16lo	D28	Hallmark	HALLMARK_APOPTOSIS	90	0.289251	1.06957	0.317806	0.858757	0.843445	0.858757	1472	tags=34%, list=23%, signal=27%	RARA/BCAP31/CASP7/TGFBR3/PSEN2/NEDD9/RELA/SAT1/ANKH/BID/RHOB/BTG2/CD69/SPTAN1/TNF/CREBBP/BNIP3L/GADD45B/GADD45A/ERBB2/DNAJC3/ANXA1/BIRC3/SOD2/EBP/TIMP1/SLC20A1/DDIT3/DAP/GSN/CDC25B
NK_CD56hiCD16lo	D28	BTM	viral sensing & immunity; IRF2 targets network (I) (M111.0)	10	-0.48419	-1.12598	0.322838	0.858757	0.849484	0.858757	498	tags=60%, list=8%, signal=55%	FES/CTSS/IFI35/TNFSF13B/TAP1/PSMB8
NK_CD56hiCD16lo	D28	Hallmark	HALLMARK_G2M_CHECKPOINT	84	0.291952	1.06961	0.32722	0.858757	0.843445	0.858757	1583	tags=31%, list=24%, signal=24%	PRIM2/SYNCRIP/DBF4/WRN/BCL3/CUL1/SLC12A2/CHAF1A/KIF20B/DDX39A/NDC80/KPNB1/SRSF2/G3BP1/HIF1A/HSPA8/ATRX/SUV39H1/TNPO2/PDS5B/PRMT5/SQLE/SS18/CDC25B/UPF1/CDKN1B
NK_CD56hiCD16lo	D28	Hallmark	HALLMARK_SPERMATOGENESIS	29	0.364381	1.08503	0.330785	0.858757	0.843445	0.858757	325	tags=14%, list=5%, signal=13%	RAD17/CSNK2A2/DBF4/SLC12A2
NK_CD56hiCD16lo	D28	BTM	E2F1 targets (Q4) (M10.1)	10	-0.479052	-1.11403	0.335642	0.858757	0.849484	0.858757	405	tags=30%, list=6%, signal=28%	WEE1/POLA2/RANBP1
NK_CD56hiCD16lo	D28	BTM	platelet activation (I) (M32.0)	12	-0.451889	-1.10567	0.337558	0.858757	0.849484	0.858757	1356	tags=50%, list=21%, signal=40%	CORO1A/NRBP1/TGFB1/AKT1/H1FX/FLNA
NK_CD56hiCD16lo	D28	BTM	enriched for TF motif TNCATNTCCYR (M232)	10	-0.47321	-1.10045	0.346977	0.858757	0.849484	0.858757	27	tags=20%, list=0%, signal=20%	VPS41/RAD50
NK_CD56hiCD16lo	D28	Hallmark	HALLMARK_P53_PATHWAY	97	0.280759	1.05014	0.352678	0.858757	0.843445	0.858757	1400	tags=27%, list=22%, signal=21%	WRAP73/DNTTIP2/KIF13B/CD81/CTSD/RPS12/BTG1/RALGDS/HINT1/RCHY1/DRAM1/TSPYL2/SAT1/CCND3/NUDT15/BTG2/FOS/CYFIP2/FOXO3/GADD45A/TAX1BP3/POLH/S100A4/DDIT3/DDB2/DEF6
NK_CD56hiCD16lo	D28	BTM	B cell surface signature (S2)	16	-0.406716	-1.07266	0.366816	0.858757	0.849484	0.858757	654	tags=38%, list=10%, signal=34%	HLA-DRA/FAM26F/CD52/HLA-DPA1/HLA-DPB1/MS4A1
NK_CD56hiCD16lo	D28	BTM	regulation of signal transduction (M3)	11	-0.450829	-1.07719	0.368644	0.858757	0.849484	0.858757	575	tags=27%, list=9%, signal=25%	TIMP2/PRKCD/PTK2
NK_CD56hiCD16lo	D28	Hallmark	HALLMARK_MYOGENESIS	37	0.33376	1.05005	0.373871	0.858757	0.843445	0.858757	1043	tags=24%, list=16%, signal=21%	MYL6B/IFRD1/PSEN2/FDPS/TPM3/GABARAPL2/SPTAN1/IGFBP7/GADD45B
NK_CD56hiCD16lo	D28	Hallmark	HALLMARK_GLYCOLYSIS	73	0.286013	1.02382	0.404488	0.858757	0.843445	0.858757	660	tags=14%, list=10%, signal=12%	GNPDA1/GOT2/CITED2/RPE/PSMC4/GLCE/SLC37A4/SDHC/ALDOA/GFPT1
NK_CD56hiCD16lo	D28	BTM	enriched in monocytes (II) (M11.0)	44	-0.305035	-1.02107	0.40957	0.858757	0.860272	0.858757	1704	tags=41%, list=26%, signal=30%	FCN1/AOAH/FCGRT/TIMP2/CD33/CYFIP1/RAB32/LAT2/IMPA2/ITGAM/ITGAX/GRN/PRKCD/CD302/CYBB/FGR/PRAM1/CPVL
NK_CD56hiCD16lo	D28	Hallmark	HALLMARK_KRAS_SIGNALING_DN	26	0.355161	1.03184	0.414807	0.858757	0.843445	0.858757	1475	tags=38%, list=23%, signal=30%	MAST3/GAMT/SKIL/IGFBP2/PDK2/BTG2/IFI44L/GTF3C5/MFSD6/LFNG
NK_CD56hiCD16lo	D28	Hallmark	HALLMARK_BILE_ACID_METABOLISM	35	0.328788	1.02314	0.415115	0.858757	0.843445	0.858757	720	tags=20%, list=11%, signal=18%	ACSL5/HSD17B11/PAOX/PEX1/CROT/PEX7/PEX13
NK_CD56hiCD16lo	D28	BTM	enriched in B cells (I) (M47.0)	10	0.455737	1.03887	0.425353	0.858757	0.860272	0.858757	1593	tags=50%, list=25%, signal=38%	E2F5/ADAM28/CD72/BANK1/TCF4
NK_CD56hiCD16lo	D28	BTM	enriched in T cells (I) (M7.0)	36	0.323984	1.01275	0.43055	0.858757	0.860272	0.858757	1158	tags=22%, list=18%, signal=18%	SH2D1A/PRKCQ/ETS1/CD27/GZMK/GZMA/CD3E/SAMD3
NK_CD56hiCD16lo	D28	Hallmark	HALLMARK_PI3K_AKT_MTOR_SIGNALING	59	-0.283913	-1.00932	0.436158	0.858757	0.843445	0.858757	1030	tags=20%, list=16%, signal=17%	UBE2N/MAPK9/PTPN11/MKNK2/FASLG/PDK1/AKT1/MAP2K3/SMAD2/MAP2K6/ECSIT/MAPK1
NK_CD56hiCD16lo	D28	BTM	E2F1 targets (Q3) (M10.0)	18	-0.371401	-1.00914	0.441095	0.858757	0.860272	0.858757	454	tags=17%, list=7%, signal=16%	EZH2/OSBPL7/RANBP1
NK_CD56hiCD16lo	D28	Hallmark	HALLMARK_EPITHELIAL_MESENCHYMAL_TRANSITION	38	-0.308051	-0.997232	0.460632	0.858757	0.843445	0.858757	938	tags=24%, list=14%, signal=20%	TPM2/NOTCH2/LGALS1/COPA/FLNA/FUCA1/ITGB1/TPM4/ITGAV
NK_CD56hiCD16lo	D28	BTM	mitotic cell cycle - DNA replication (M4.4)	12	0.414644	0.992685	0.469438	0.858757	0.860272	0.858757	16	tags=8%, list=0%, signal=8%	PRIM2
NK_CD56hiCD16lo	D28	BTM	immune activation - generic cluster (M37.0)	81	-0.260622	-0.98248	0.48105	0.858757	0.860272	0.858757	1275	tags=30%, list=20%, signal=24%	CYFIP1/NCAPD3/CHI3L2/SMC4/RAB32/RGL4/LAT2/CD300C/IMPA2/ITGAM/MARCH3/PCBP3/MCM3/NACC2/DHCR24/HLA-DRA/ANXA5/RHOU/PRAM1/ATP8B4/TSPAN2/UPP1/PTK2/RANBP1
NK_CD56hiCD16lo	D28	BTM	cell cycle and transcription (M4.0)	69	-0.266202	-0.977716	0.489489	0.858757	0.860272	0.858757	1455	tags=30%, list=22%, signal=24%	DHFR/TIMP2/CCNF/RRM1/CD33/TACC3/BRCA1/PADI4/ITGAX/C1orf112/GRN/PRKCD/CD302/PTTG1/CYBB/FGR/EZH2/MAD2L1/POLA2/PAICS/CPVL
NK_CD56hiCD16lo	D28	Hallmark	HALLMARK_UNFOLDED_PROTEIN_RESPONSE	65	-0.269682	-0.976378	0.495904	0.858757	0.843445	0.858757	854	tags=18%, list=13%, signal=16%	ALDH18A1/EIF2S1/SRPRB/EIF4A3/PDIA6/NOLC1/DCP2/SEC31A/EIF4EBP1/LSM4/CNOT2/SPCS3
NK_CD56hiCD16lo	D28	Hallmark	HALLMARK_INTERFERON_ALPHA_RESPONSE	54	0.286098	0.970945	0.497637	0.858757	0.843445	0.858757	555	tags=13%, list=9%, signal=12%	UBA7/IFITM2/HLA-C/PSME1/PARP9/NUB1/GMPR
NK_CD56hiCD16lo	D28	Hallmark	HALLMARK_PROTEIN_SECRETION	62	0.27847	0.970689	0.502001	0.858757	0.843445	0.858757	1092	tags=23%, list=17%, signal=19%	COPE/CLTA/TPD52/NAPA/DST/GBF1/TMED2/RPS6KA3/CLCN3/STX12/ATP6V1H/CTSC/ADAM10/SCRN1
NK_CD56hiCD16lo	D28	BTM	regulation of localization (GO) (M63)	11	-0.40774	-0.974235	0.503178	0.858757	0.860272	0.858757	773	tags=45%, list=12%, signal=40%	SNX17/TGFB1/AKT1/FLNA/STXBP2
NK_CD56hiCD16lo	D28	Hallmark	HALLMARK_ESTROGEN_RESPONSE_EARLY	66	0.27569	0.969327	0.506667	0.858757	0.843445	0.858757	924	tags=18%, list=14%, signal=16%	RARA/TMEM164/RRP12/CISH/AQP3/AFF1/AREG/BLVRB/MYBL1/OPN3/FOS/DHCR7
NK_CD56hiCD16lo	D28	Hallmark	HALLMARK_MYC_TARGETS_V2	33	0.31377	0.96099	0.520423	0.867372	0.843445	0.867372	908	tags=21%, list=14%, signal=18%	NOP16/RRP12/RCL1/BYSL/UNG/DUSP2/PA2G4
NK_CD56hiCD16lo	D28	BTM	cell cycle, ATP binding (M144)	10	0.414449	0.944752	0.542001	0.888526	0.893926	0.888526	25	tags=10%, list=0%, signal=10%	MCTS1
NK_CD56hiCD16lo	D28	BTM	cell cycle (I) (M4.1)	31	-0.300939	-0.928383	0.568747	0.914326	0.893926	0.914326	1455	tags=32%, list=22%, signal=25%	DHFR/CCNF/TACC3/NCAPD3/SMC4/BRCA1/PTTG1/MAD2L1/POLA2/RANBP1
NK_CD56hiCD16lo	D28	BTM	cell cycle (III) (M103)	24	0.325803	0.9251	0.576026	0.914326	0.893926	0.914326	272	tags=12%, list=4%, signal=12%	DBF4/E2F5/SKP2
NK_CD56hiCD16lo	D28	BTM	intracellular transport (M147)	10	-0.385983	-0.897601	0.600966	0.939009	0.893926	0.939009	919	tags=40%, list=14%, signal=34%	SRP9/RAD21/ZFYVE16/SIRT1
NK_CD56hiCD16lo	D28	Hallmark	HALLMARK_COAGULATION	24	0.316743	0.899377	0.610463	0.939174	0.926572	0.939174	2204	tags=46%, list=34%, signal=30%	MSRB2/ARF4/ANXA1/TIMP1/GSN/S100A13/ISCU/LTA4H/SIRT2/CRIP2/CSRP1
NK_CD56hiCD16lo	D28	BTM	MHC-TLR7-TLR8 cluster (M146)	12	0.367911	0.880803	0.622437	0.943087	0.893926	0.943087	632	tags=25%, list=10%, signal=23%	HLA-F/HLA-C/HLA-DQB1
NK_CD56hiCD16lo	D28	BTM	transcription elongation, RNA polymerase II (M234)	10	-0.37394	-0.869595	0.634131	0.946464	0.893926	0.946464	509	tags=60%, list=8%, signal=55%	POLR2J/NDUFB10/NDUFB11/MIF/POLR2L/AURKAIP1
NK_CD56hiCD16lo	D28	BTM	enriched in monocytes (IV) (M118.0)	22	-0.307529	-0.873685	0.648806	0.953326	0.893926	0.953326	964	tags=27%, list=15%, signal=23%	PADI4/NACC2/MPP1/RHOU/TNFSF13B/MYO1F
NK_CD56hiCD16lo	D28	BTM	mismatch repair (I) (M22.0)	12	-0.349753	-0.855767	0.657795	0.953326	0.893926	0.953326	4224	tags=100%, list=65%, signal=35%	RFC4/GMNN/CENPK/PRIM1/RPA3/MSH2/TMPO/MCM6/TOPBP1/RFC3/SMC1A
NK_CD56hiCD16lo	D28	Hallmark	HALLMARK_HEME_METABOLISM	87	-0.235202	-0.897385	0.691545	0.955668	0.926572	0.955668	196	tags=22%, list=3%, signal=21%	BSG/OPTN/MXI1/FECH/TFRC/ALDH6A1/DCAF10/ACP5/MPP1/UCP2/MAP2K3/MARK3/ADD1/HTRA2/GLRX5/SLC25A37/NEK7/VEZF1/MOSPD1
NK_CD56hiCD16lo	D28	Hallmark	HALLMARK_WNT_BETA_CATENIN_SIGNALING	23	0.293584	0.826989	0.725262	0.955668	0.926572	0.955668	1212	tags=35%, list=19%, signal=28%	SKP2/CUL1/PSEN2/FRAT1/GNAI1/CSNK1E/NUMB/RBPJ
NK_CD56hiCD16lo	D28	BTM	regulation of transcription, transcription factors (M213)	11	-0.335737	-0.802195	0.727331	0.955668	0.963713	0.955668	2066	tags=55%, list=32%, signal=37%	BTAF1/ZNF700/CREBZF/KIAA1109/PTBP2/DUSP10
NK_CD56hiCD16lo	D28	Hallmark	HALLMARK_IL6_JAK_STAT3_SIGNALING	29	-0.270198	-0.823007	0.738521	0.955668	0.926572	0.955668	2177	tags=45%, list=34%, signal=30%	PIK3R5/STAT3/IL18R1/PIM1/SOCS3/IRF1/CD44/IL4R/TGFB1/IL15RA/IL2RA/PTPN11/ITGA4
NK_CD56hiCD16lo	D28	Hallmark	HALLMARK_MTORC1_SIGNALING	110	0.228085	0.871391	0.749738	0.955668	0.926572	0.955668	1600	tags=29%, list=25%, signal=22%	PPA1/PSMC4/PSMB5/RPN1/IFRD1/PSMC2/SLC37A4/DDX39A/LDLR/ALDOA/UNG/ELOVL6/BTG2/DHCR7/CTSC/CYP51A1/ENO1/SLA/EDEM1/PGK1/HMGCR/EBP/PITPNB/ATP2A2/DDIT3/DAPP1/SQLE/NMT1/BHLHE40/MCM4/STARD4/PSMD13
NK_CD56hiCD16lo	D28	Hallmark	HALLMARK_APICAL_SURFACE	12	0.32584	0.780084	0.762339	0.955668	0.926572	0.955668	1022	tags=17%, list=16%, signal=14%	CD160/ADAM10
NK_CD56hiCD16lo	D28	BTM	cell adhesion (GO) (M117)	15	0.304169	0.772244	0.771704	0.955668	0.968284	0.955668	299	tags=13%, list=5%, signal=13%	PRKCQ/CYTIP
NK_CD56hiCD16lo	D28	BTM	Monocyte surface signature (S4)	21	0.287476	0.793977	0.773281	0.955668	0.968284	0.955668	1270	tags=24%, list=20%, signal=19%	GLIPR1/TNFSF12/TMEM71/DYSF/CLEC12A
NK_CD56hiCD16lo	D28	Hallmark	HALLMARK_CHOLESTEROL_HOMEOSTASIS	37	0.255439	0.803645	0.799705	0.955668	0.926572	0.955668	1906	tags=46%, list=29%, signal=33%	FDPS/LDLR/GNAI1/ECH1/DHCR7/CYP51A1/CPEB2/HMGCR/ETHE1/GSTM2/EBP/SQLE/STARD4/LGALS3/LSS/PNRC1/FDFT1
NK_CD56hiCD16lo	D28	BTM	transcription regulation in cell development (M49)	13	0.304842	0.747534	0.8033	0.955668	0.968284	0.955668	1883	tags=38%, list=29%, signal=27%	TYROBP/SOD2/LST1/GSN/PLCG1
NK_CD56hiCD16lo	D28	BTM	signaling in T cells (II) (M35.1)	10	0.319928	0.729287	0.80966	0.955668	0.968284	0.955668	905	tags=20%, list=14%, signal=17%	TNFRSF9/TNF
NK_CD56hiCD16lo	D28	Hallmark	HALLMARK_ESTROGEN_RESPONSE_LATE	61	0.234594	0.815095	0.816791	0.955668	0.926572	0.955668	1628	tags=28%, list=25%, signal=21%	ETFB/CISH/AFF1/AREG/BLVRB/OPN3/MAPK13/DUSP2/FOS/DHCR7/ZFP36/CHPT1/ABCA3/IL6ST/BTG3/TST/RNASEH2A
NK_CD56hiCD16lo	D28	Hallmark	HALLMARK_TGF_BETA_SIGNALING	26	0.264155	0.767444	0.821987	0.955668	0.926572	0.955668	693	tags=15%, list=11%, signal=14%	JUNB/SKIL/FNTA/TGIF1
NK_CD56hiCD16lo	D28	Hallmark	HALLMARK_IL2_STAT5_SIGNALING	83	0.223734	0.818028	0.836558	0.955668	0.926572	0.955668	763	tags=12%, list=12%, signal=11%	SNX9/CD81/TNFSF11/TNFRSF9/CISH/MAPKAPK2/CCND3/RHOB/TWSG1/ITGA6
NK_CD56hiCD16lo	D28	BTM	T cell activation (II) (M7.3)	16	-0.278178	-0.733655	0.838132	0.955668	0.968284	0.955668	888	tags=25%, list=14%, signal=22%	ZAP70/ITK/CXCR3/CD3D
NK_CD56hiCD16lo	D28	BTM	T cell activation (IV) (M52)	10	0.308372	0.702946	0.840397	0.955668	0.968284	0.955668	1034	tags=20%, list=16%, signal=17%	SPI1/CD3E
NK_CD56hiCD16lo	D28	Hallmark	HALLMARK_DNA_REPAIR	92	0.220001	0.815651	0.843604	0.955668	0.926572	0.955668	1397	tags=23%, list=22%, signal=18%	GTF2A2/BCAP31/IMPDH2/RAD52/GTF2B/POLB/NT5C3A/POLR1D/AAAS/POLR2C/TMED2/ERCC8/NUDT9/SF3A3/CLP1/NELFB/POLH/GTF3C5/DUT/POLR2K/DDB2
NK_CD56hiCD16lo	D28	Hallmark	HALLMARK_XENOBIOTIC_METABOLISM	59	0.228132	0.78663	0.858289	0.955668	0.926572	0.955668	1098	tags=22%, list=17%, signal=18%	ENTPD5/SERTAD1/CROT/BLVRB/FBP1/PSMB10/PEMT/ECH1/PTGDS/SLC35B1/CYFIP2/GSS/ABHD6
NK_CD56hiCD16lo	D28	BTM	CORO1A-DEF6 network (II) (M32.4)	10	-0.293909	-0.683484	0.86272	0.955668	0.972855	0.955668	2279	tags=80%, list=35%, signal=52%	ACAP1/SH2B1/DGKZ/CORO1A/NRBP1/MAZ/BRD2/H1FX
NK_CD56hiCD16lo	D28	Hallmark	HALLMARK_ANDROGEN_RESPONSE	47	0.233293	0.771562	0.864335	0.955668	0.926572	0.955668	1302	tags=26%, list=20%, signal=21%	RRP12/TPD52/ZBTB10/ADAMTS1/SAT1/ANKH/CCND3/RPS6KA3/PA2G4/TNFAIP8/HMGCR/GNAI3
NK_CD56hiCD16lo	D28	Hallmark	HALLMARK_COMPLEMENT	77	0.218667	0.791173	0.870467	0.955668	0.926572	0.955668	1319	tags=22%, list=20%, signal=18%	CASP7/CTSD/LCP2/LIPA/WAS/USP15/CD55/GZMK/BRPF3/GZMA/CD59/CTSC/LAP3/ERAP2/APOBEC3G/GNAI3/TIMP1
NK_CD56hiCD16lo	D28	Hallmark	HALLMARK_OXIDATIVE_PHOSPHORYLATION	116	0.211297	0.814027	0.870635	0.955668	0.926572	0.955668	1499	tags=25%, list=23%, signal=20%	ETFB/MTRF1/GOT2/IDH3A/NNT/CASP7/NDUFB5/FH/COX7A2L/IDH3G/SDHC/UQCRC1/CPT1A/ECH1/NDUFA9/ATP6V1H/NDUFS6/MRPS11/COX5A/HADHA/MDH1/ECHS1/COX8A/NDUFA2/UQCRC2/NDUFB3/SLC25A3/NDUFC2/UQCR10
NK_CD56hiCD16lo	D28	Hallmark	HALLMARK_APICAL_JUNCTION	52	-0.221217	-0.765333	0.887143	0.955668	0.926572	0.955668	1729	tags=31%, list=27%, signal=23%	MAPK14/CNN2/AKT2/INPPL1/TSC1/YWHAH/MPP5/SKAP2/MVD/PTPRC/CRAT/ARPC2/RSU1/VASP/PTK2/ITGB1
NK_CD56hiCD16lo	D28	BTM	enriched in NK cells (receptor activation) (M61.2)	11	-0.276458	-0.660557	0.888771	0.955668	0.975436	0.955668	888	tags=27%, list=14%, signal=24%	ZAP70/ITK/CARD11
NK_CD56hiCD16lo	D28	BTM	T cell activation (I) (M7.1)	31	0.223505	0.676894	0.931365	0.97787	0.975436	0.97787	1034	tags=16%, list=16%, signal=14%	ITPR3/PRKCQ/CD27/CRTAM/CD3E
NK_CD56hiCD16lo	D28	BTM	enriched in NK cells (I) (M7.2)	32	0.219377	0.669016	0.938507	0.97787	0.975436	0.97787	1718	tags=28%, list=26%, signal=21%	PRKCQ/TGFBR3/MYBL1/GZMA/SAMD3/CST7/CTSW/XCL2/ARL4C
NK_CD56hiCD16lo	D28	BTM	mitotic cell cycle in stimulated CD4 T cells (M4.5)	10	0.250245	0.570442	0.953417	0.97787	0.975436	0.97787	827	tags=20%, list=13%, signal=17%	NDC80/CDCA7
NK_CD56hiCD16lo	D28	BTM	NK cell surface signature (S1)	26	0.215248	0.625355	0.957031	0.97787	0.975436	0.97787	774	tags=15%, list=12%, signal=14%	TNFSF11/TGFBR3/ELOVL6/CD97
NK_CD56hiCD16lo	D28	Hallmark	HALLMARK_PEROXISOME	44	-0.198847	-0.665613	0.965101	0.97787	0.976085	0.97787	1264	tags=25%, list=19%, signal=20%	DHRS3/EPHX2/PEX5/ATXN1/CTPS1/ERCC3/CRAT/DHCR24/ABCD3/CDK7/CLN8
NK_CD56hiCD16lo	D28	Hallmark	HALLMARK_INTERFERON_GAMMA_RESPONSE	109	-0.184098	-0.728578	0.976085	0.97787	0.976085	0.97787	1717	tags=31%, list=26%, signal=23%	IFI35/SPPL2A/SOCS3/SAMHD1/CASP3/NLRC5/IRF1/DDX60/IL4R/ISG15/SLC25A28/HLA-DRB1/CCL5/IRF5/RNF213/EIF4E3/IL15RA/GBP4/JAK2/PSMB2/PLSCR1/CASP8/CD74/PFKP/PARP14/CMPK2/IRF7/DHX58/IFNAR2/TAP1/PNPT1/PSMB8/UPP1/LYSMD2
NK_CD56hiCD16lo	D28	BTM	platelet activation (II) (M32.1)	15	0.212771	0.540197	0.97787	0.97787	0.97787	0.97787	203	tags=7%, list=3%, signal=6%	PNPLA6
NK_CD56hiCD16lo	D1	BTM	enriched in monocytes (II) (M11.0)	44	-0.503291	-1.64653	0.00569909	0.262538	0.185527	0.259774	1661	tags=50%, list=26%, signal=37%	CST3/LAT2/KIAA0513/AOAH/AIF1/IMPA2/FCN1/TIMP2/S100A9/SIGLEC7/LST1/SCPEP1/FGL2/BLVRB/CPVL/ITGAM/FGR/SYK/PRAM1/CYFIP1/NOD2/ITGAX
NK_CD56hiCD16lo	D1	BTM	mitotic cell cycle - DNA replication (M4.4)	12	-0.691075	-1.66612	0.00831561	0.262538	0.185527	0.259774	1130	tags=42%, list=17%, signal=34%	MCM8/CDK2/MCM2/MCM4/PRIM1
NK_CD56hiCD16lo	D1	Hallmark	HALLMARK_INTERFERON_ALPHA_RESPONSE	54	0.452564	1.58234	0.00849303	0.262538	0.399172	0.259774	1439	tags=41%, list=22%, signal=32%	PARP9/PSMB9/PSME1/EPSTI1/GBP2/UBA7/GBP4/IFI44L/IFITM2/NUB1/CD74/B2M/TRIM21/PSME2/HLA-C/RIPK2/DDX60/PSMB8/PARP14/RTP4/SP110/UBE2L6
NK_CD56hiCD16lo	D1	BTM	enriched in T cells (I) (M7.0)	36	0.505917	1.62721	0.0105015	0.262538	0.185527	0.259774	961	tags=28%, list=15%, signal=24%	GZMA/PRF1/GIMAP7/GATA3/SH2D1A/PRKCQ/GIMAP6/TIGIT/SIRPG/CCL5
NK_CD56hiCD16lo	D1	Hallmark	HALLMARK_E2F_TARGETS	98	0.356452	1.3785	0.0274713	0.549426	0.645575	0.543642	896	tags=19%, list=14%, signal=17%	ASF1A/RFC2/RNASEH2A/HMGB2/HELLS/SNRPB/PDS5B/DDX39A/CSE1L/ORC2/BARD1/RFC1/DCTPP1/SYNCRIP/POLD1/PA2G4/CBX5/TBRG4/CKS2
NK_CD56hiCD16lo	D1	BTM	mismatch repair (I) (M22.0)	12	0.630007	1.54142	0.0368454	0.61409	0.488201	0.607625	103	tags=17%, list=2%, signal=16%	RFC2/GMNN
NK_CD56hiCD16lo	D1	BTM	T cell surface signature (S0)	10	0.642705	1.49158	0.0562241	0.679421	0.50631	0.672269	1377	tags=40%, list=21%, signal=32%	ANKH/GIMAP2/SIRPG/CD320
NK_CD56hiCD16lo	D1	BTM	NK cell surface signature (S1)	26	0.480625	1.42935	0.0573181	0.679421	0.50631	0.672269	824	tags=27%, list=13%, signal=24%	CX3CR1/RARRES3/ATP9A/PVRIG/CD97/KIR2DL2/SLCO4C1
NK_CD56hiCD16lo	D1	BTM	cell cycle (III) (M103)	24	-0.490156	-1.40382	0.0678483	0.679421	0.513709	0.672269	1128	tags=38%, list=17%, signal=31%	RAD21/CDK2/MCM2/MCM4/ATR/MAD2L1/DBF4/CDKN1B/PTTG1
NK_CD56hiCD16lo	D1	Hallmark	HALLMARK_ESTROGEN_RESPONSE_EARLY	66	-0.370334	-1.31514	0.0690975	0.679421	0.803215	0.672269	988	tags=24%, list=15%, signal=21%	OPN3/PPIF/AKAP1/BLVRB/RARA/PMAIP1/BAG1/FKBP5/MYBBP1A/CHPT1/KLF10/SIAH2/ARL3/KDM4B/MED13L/SLC1A4
NK_CD56hiCD16lo	D1	Hallmark	HALLMARK_INTERFERON_GAMMA_RESPONSE	109	0.316853	1.24694	0.0783214	0.679421	0.803215	0.672269	1439	tags=30%, list=22%, signal=24%	GZMA/VAMP8/PSMB9/STAT1/PSME1/TNFSF10/HLA-DQA1/PSMB10/EPSTI1/GBP4/IFI44L/IFITM2/TAPBP/CD74/B2M/TRIM21/ZBP1/CASP7/CCL5/PSME2/P2RY14/RIPK2/DDX60/DDX58/PSMB8/PARP14/SLAMF7/LCP2/RTP4/JAK2/PELI1/SP110/UBE2L6
NK_CD56hiCD16lo	D1	Hallmark	HALLMARK_KRAS_SIGNALING_DN	26	0.458017	1.36212	0.0854484	0.679421	0.803215	0.672269	1735	tags=54%, list=27%, signal=40%	IFNG/CDKAL1/LFNG/MAST3/BARD1/IFI44L/CPEB3/SLC29A3/IGFBP2/SLC25A23/ASB7/ZBTB16/SLC16A7/GAMT
NK_CD56hiCD16lo	D1	BTM	MHC-TLR7-TLR8 cluster (M146)	12	0.57515	1.4072	0.0885945	0.679421	0.550285	0.672269	1077	tags=42%, list=17%, signal=35%	HLA-F/HLA-DQA1/HLA-DPA1/CD74/HLA-C
NK_CD56hiCD16lo	D1	BTM	enriched in NK cells (receptor activation) (M61.2)	11	0.590919	1.40428	0.0951189	0.679421	0.550285	0.672269	657	tags=27%, list=10%, signal=25%	CD244/PRKCQ/KIR2DL2
NK_CD56hiCD16lo	D1	BTM	T cell activation (II) (M7.3)	16	0.501543	1.32788	0.123262	0.726792	0.550285	0.719141	961	tags=31%, list=15%, signal=27%	GZMA/IFNG/TIGIT/SIRPG/CCL5
NK_CD56hiCD16lo	D1	Hallmark	HALLMARK_FATTY_ACID_METABOLISM	72	0.332859	1.22261	0.123503	0.726792	0.918428	0.719141	1163	tags=28%, list=18%, signal=23%	CPT1A/PSME1/PPARA/HSD17B4/PCBD1/DECR1/ACADM/ALDOA/HMGCL/FH/IDH1/PTS/NCAPH2/UROD/IDH3G/APEX1/HSPH1/BCKDHB/ALAD/XIST
NK_CD56hiCD16lo	D1	BTM	T cell activation (I) (M7.1)	31	0.411149	1.2788	0.128308	0.726792	0.550285	0.719141	961	tags=23%, list=15%, signal=19%	RHOH/ITPR3/GATA3/PRKCQ/TIGIT/SIRPG/CCL5
NK_CD56hiCD16lo	D1	BTM	enriched in cell cycle (M167)	10	-0.584778	-1.34274	0.133925	0.726792	0.550285	0.719141	1137	tags=30%, list=18%, signal=25%	TGFB1/PSMD3/MAD1L1
pDC	D1	BTM	enriched in NK cells (I) (M7.2)	11	-0.55294	-1.31706	0.144357	0.675853	0.709089	0.656168	741	tags=55%, list=11%, signal=49%	GZMM/CLIC3/CST7/CCL5/GZMH/RORA
NK_CD56hiCD16lo	D1	BTM	cell cycle and transcription (M4.0)	69	-0.337942	-1.20902	0.145358	0.726792	0.550285	0.719141	1251	tags=32%, list=19%, signal=26%	FCN1/TIMP2/S100A9/SIGLEC7/LST1/SCPEP1/MCM2/MCM4/FGL2/MAD2L1/DHFR/FBXO5/PRIM1/CPVL/PADI4/FGR/EZH2/SYK/CCNF/NOD2/PTTG1/ITGAX
NK_CD56hiCD16lo	D1	BTM	signaling in T cells (I) (M35.0)	10	0.557219	1.29318	0.168465	0.771136	0.595242	0.763018	138	tags=20%, list=2%, signal=20%	IFNG/PRF1
NK_CD56hiCD16lo	D1	Hallmark	HALLMARK_UNFOLDED_PROTEIN_RESPONSE	65	-0.334345	-1.18416	0.170887	0.771136	0.918428	0.763018	1659	tags=35%, list=26%, signal=27%	SRPRB/EDC4/EXOC2/WIPI1/EEF2/EIF4EBP1/ZBTB17/CNOT6/EIF4A3/DNAJC3/ERN1/DNAJB9/SLC30A5/ASNS/CNOT2/FUS/RPS14/TATDN2/GOSR2/SEC31A/PDIA6/SLC1A4/LSM4
NK_CD56hiCD16lo	D1	Hallmark	HALLMARK_TNFA_SIGNALING_VIA_NFKB	87	-0.314776	-1.17227	0.177361	0.771136	0.918428	0.763018	1101	tags=30%, list=17%, signal=25%	IER3/AREG/TIPARP/CD44/NFKB2/PFKFB3/IER2/REL/JUNB/ZBTB10/MAP3K8/EHD1/PNRC1/MAP2K3/NFKBIE/NFKBIA/EIF1/CFLAR/CCNL1/RNF19B/SOCS3/KLF10/NINJ1/MAFF/CD83/PLK2
NK_CD56hiCD16lo	D1	Hallmark	HALLMARK_BILE_ACID_METABOLISM	35	0.373883	1.19773	0.192201	0.779604	0.918428	0.771398	1084	tags=26%, list=17%, signal=22%	PAOX/HSD17B4/PEX16/IDH1/NPC1/PRDX5/CROT/PEX1/PEX7
NK_CD56hiCD16lo	D1	Hallmark	HALLMARK_ALLOGRAFT_REJECTION	94	0.297352	1.14086	0.19541	0.779604	0.918428	0.771398	1398	tags=26%, list=22%, signal=20%	GZMA/STAT1/IFNG/PRF1/HLA-DQA1/PSMB10/GBP2/HLA-DMB/TAPBP/BCL3/CD74/CTSS/B2M/SPI1/CCL5/F2R/MAP3K7/LY75/RIPK2/TNF/LCP2/NCF4/EIF3A/JAK2
NK_CD56hiCD16lo	D1	BTM	T cell activation (IV) (M52)	10	0.539367	1.25175	0.202697	0.779604	0.671434	0.771398	1582	tags=40%, list=24%, signal=30%	GATA3/SPI1/LPXN/PTPN6
NK_CD56hiCD16lo	D1	BTM	T cell differentiation via ITK and PKC (M18)	11	0.512485	1.21788	0.226742	0.839784	0.706901	0.830944	886	tags=27%, list=14%, signal=24%	SH2D1A/PRKCQ/SIRPG
NK_CD56hiCD16lo	D1	Hallmark	HALLMARK_PI3K_AKT_MTOR_SIGNALING	59	-0.324836	-1.12766	0.252981	0.853378	0.96261	0.844395	1322	tags=27%, list=20%, signal=22%	PLCB1/MKNK2/MYD88/PRKAG1/PDK1/RPTOR/CDK2/CXCR4/CAMK4/MAP2K3/PRKAR2A/CDKN1B/ECSIT/MAPK8/MAPK1/MAPK9
NK_CD56hiCD16lo	D1	Hallmark	HALLMARK_IL2_STAT5_SIGNALING	83	-0.301011	-1.11136	0.25817	0.853378	0.96261	0.844395	1276	tags=27%, list=20%, signal=22%	SYT11/PRKCH/SOCS2/AHNAK/GPX4/ITGAV/FAM126B/MAP3K8/IL2RA/SLC39A8/BMPR2/FGL2/MYO1E/CD79B/PLEC/IL2RB/NDRG1/CYFIP1/RABGAP1L/MAFF/LRRC8C/CD83
NK_CD56hiCD16lo	D1	BTM	regulation of signal transduction (M3)	11	-0.497724	-1.17732	0.260369	0.853378	0.727488	0.844395	1479	tags=55%, list=23%, signal=42%	GAB1/TIMP2/FOXO1/PTK2/SYK/NOD2
NK_CD56hiCD16lo	D1	BTM	signaling in T cells (II) (M35.1)	10	0.503211	1.16784	0.278008	0.853378	0.727488	0.844395	138	tags=20%, list=2%, signal=20%	IFNG/PRF1
NK_CD56hiCD16lo	D1	BTM	respiratory electron transport chain (mitochondrion) (M238)	12	-0.479178	-1.15525	0.284664	0.853378	0.727488	0.844395	1348	tags=50%, list=21%, signal=40%	NDUFA4/ATP5O/ATP5D/NDUFB6/NDUFA6/ATP5I
NK_CD56hiCD16lo	D1	BTM	Resting dendritic cell surface signature (S10)	16	-0.439152	-1.14095	0.28825	0.853378	0.727488	0.844395	14	tags=12%, list=0%, signal=13%	SLC36A1/ITGAX
NK_CD56hiCD16lo	D1	Hallmark	HALLMARK_APICAL_SURFACE	12	0.464269	1.13591	0.299938	0.853378	0.96261	0.844395	181	tags=25%, list=3%, signal=24%	APP/GATA3/CD160
NK_CD56hiCD16lo	D1	Hallmark	HALLMARK_EPITHELIAL_MESENCHYMAL_TRANSITION	38	0.336172	1.09615	0.305797	0.853378	0.96261	0.844395	308	tags=13%, list=5%, signal=13%	SNTB1/GADD45A/DST/ITGA5/GLIPR1
NK_CD56hiCD16lo	D1	Hallmark	HALLMARK_ANDROGEN_RESPONSE	47	0.319515	1.0894	0.307216	0.853378	0.96261	0.844395	857	tags=21%, list=13%, signal=19%	ANKH/ADRM1/ADAMTS1/DBI/GSR/GNAI3/RRP12/B2M/PA2G4/PGM3
NK_CD56hiCD16lo	D1	BTM	CORO1A-DEF6 network (I) (M32.2)	13	-0.454634	-1.12212	0.317665	0.858555	0.765284	0.849517	1333	tags=54%, list=21%, signal=43%	CLPTM1/SH2B1/AES/TGFB1/ACAP1/ATP5D/H1FX
NK_CD56hiCD16lo	D1	Hallmark	HALLMARK_G2M_CHECKPOINT	84	0.276492	1.04528	0.352862	0.928585	0.976264	0.91881	905	tags=19%, list=14%, signal=17%	CUL1/HSPA8/CUL4A/TOP1/PURA/PDS5B/DDX39A/SS18/KIF20B/BARD1/UPF1/BCL3/SYNCRIP/SLC12A2/CKS2/PAFAH1B1
NK_CD56hiCD16lo	D1	Hallmark	HALLMARK_SPERMATOGENESIS	29	-0.353498	-1.05919	0.375831	0.96226	0.976264	0.952131	1336	tags=31%, list=21%, signal=25%	ZC3H14/PARP2/IL12RB2/CAMK4/DBF4/PRKAR2A/PHF7/EZH2/AGFG1
NK_CD56hiCD16lo	D1	BTM	Monocyte surface signature (S4)	21	0.366254	1.0432	0.395607	0.96226	0.851333	0.952131	1996	tags=57%, list=31%, signal=40%	TMEM71/GLIPR1/TNFRSF1B/TNFSF12/DYSF/AGTRAP/CLEC12A/EMR2/TLR1/C10orf54/LTBR/CCR1
NK_CD56hiCD16lo	D1	BTM	DC surface signature (S5)	16	-0.400917	-1.04161	0.401505	0.96226	0.851333	0.952131	708	tags=19%, list=11%, signal=17%	RAMP1/TNFRSF11A/CD83
NK_CD56hiCD16lo	D1	BTM	viral sensing & immunity; IRF2 targets network (I) (M111.0)	10	0.451555	1.04796	0.408299	0.96226	0.851333	0.952131	1320	tags=50%, list=20%, signal=40%	CTSS/ZBP1/RIPK2/PSMB8/FES
NK_CD56hiCD16lo	D1	BTM	mitotic cell cycle in stimulated CD4 T cells (M4.5)	10	0.447924	1.03953	0.417635	0.96226	0.851333	0.952131	1170	tags=40%, list=18%, signal=33%	IFNG/CDCA7/NDC80/ZEB1
NK_CD56hiCD16lo	D1	Hallmark	HALLMARK_ADIPOGENESIS	87	0.265693	1.00915	0.429053	0.96226	0.976264	0.952131	737	tags=16%, list=11%, signal=14%	GADD45A/LPCAT3/TKT/DECR1/ACADM/PREB/ALDOA/IDH1/ATP1B3/CHUK/APLP2/COQ5/BAZ2A/MCCC1
NK_CD56hiCD16lo	D1	Hallmark	HALLMARK_CHOLESTEROL_HOMEOSTASIS	37	-0.319569	-1.01204	0.441293	0.96226	0.976264	0.952131	1176	tags=27%, list=18%, signal=22%	ECH1/CTNNB1/PNRC1/MVD/ANTXR2/PDK3/TP53INP1/NSDHL/STARD4/ABCA2
NK_CD56hiCD16lo	D1	Hallmark	HALLMARK_APOPTOSIS	90	0.260256	0.995301	0.451015	0.96226	0.976264	0.952131	1723	tags=37%, list=27%, signal=27%	GADD45A/ANKH/APP/PRF1/HMGB2/TNFSF10/DIABLO/ERBB2/GSR/ANXA1/ROCK1/GADD45B/CASP7/F2R/BIRC3/SLC20A1/SAT1/NEDD9/EBP/TNF/CREBBP/BID/MGMT/GSTM1/BAX/BCL10/PSEN2/CD38/LGALS3/FASLG/RHOB/TGFBR3/SPTAN1
NK_CD56hiCD16lo	D1	Hallmark	HALLMARK_HYPOXIA	72	0.27142	0.996943	0.457428	0.96226	0.976264	0.952131	352	tags=11%, list=5%, signal=11%	IDS/LXN/RBPJ/HK1/PAM/ALDOA/PGK1/WSB1
NK_CD56hiCD16lo	D1	Hallmark	HALLMARK_NOTCH_SIGNALING	15	0.380496	0.992375	0.467134	0.96226	0.976264	0.952131	415	tags=13%, list=6%, signal=13%	CUL1/LFNG
NK_CD56hiCD16lo	D1	Hallmark	HALLMARK_APICAL_JUNCTION	52	-0.289765	-0.984411	0.486866	0.96226	0.976264	0.952131	897	tags=19%, list=14%, signal=17%	MVD/CDK8/HADH/RSU1/PTK2/SYK/TMEM8B/MPP5/AKT2/CRAT
NK_CD56hiCD16lo	D1	BTM	DNA repair (M76)	10	0.420226	0.975251	0.492116	0.96226	0.896842	0.952131	748	tags=20%, list=12%, signal=18%	RFC2/POLD1
NK_CD56hiCD16lo	D1	BTM	cell division - E2F transcription network (M4.8)	12	-0.405758	-0.978245	0.497003	0.96226	0.896842	0.952131	1074	tags=33%, list=17%, signal=28%	MCM2/MCM4/MAD2L1/DNMT1
NK_CD56hiCD16lo	D1	BTM	cell cycle (I) (M4.1)	31	-0.320681	-0.976121	0.50161	0.96226	0.896842	0.952131	1074	tags=29%, list=17%, signal=24%	MCM2/MCM4/MAD2L1/DHFR/FBXO5/PRIM1/NCAPD3/CCNF/PTTG1
NK_CD56hiCD16lo	D1	Hallmark	HALLMARK_XENOBIOTIC_METABOLISM	59	0.272773	0.967187	0.509998	0.96226	0.976264	0.952131	1349	tags=29%, list=21%, signal=23%	LPIN2/PSMB10/AKR1C3/MAN1A1/GSR/IDH1/NPC1/ABHD6/PTS/GSS/HPRT1/CROT/PPARD/ID2/CYFIP2/ATP2A2/ENTPD5
NK_CD56hiCD16lo	D1	BTM	enriched in B cells (I) (M47.0)	10	-0.41705	-0.957609	0.523157	0.966946	0.896842	0.956768	550	tags=40%, list=8%, signal=37%	RALGPS2/MS4A1/CD79B/AFF3
NK_CD56hiCD16lo	D1	BTM	transcription elongation, RNA polymerase II (M234)	10	-0.41073	-0.943097	0.540718	0.966946	0.896842	0.956768	1825	tags=70%, list=28%, signal=50%	NDUFB11/MIF/POLR2E/UQCR10/AURKAIP1/POLR2L/POLR2J
NK_CD56hiCD16lo	D1	BTM	CORO1A-DEF6 network (II) (M32.4)	10	-0.410487	-0.942539	0.54149	0.966946	0.896842	0.956768	22	tags=30%, list=0%, signal=30%	SH2B1/ACAP1/H1FX
NK_CD56hiCD16lo	D1	BTM	platelet activation (I) (M32.0)	12	-0.386897	-0.932774	0.562754	0.986125	0.903817	0.975745	22	tags=25%, list=0%, signal=25%	TGFB1/ACAP1/H1FX
NK_CD56hiCD16lo	D1	Hallmark	HALLMARK_MYOGENESIS	37	-0.292556	-0.926492	0.581439	0.986125	0.976264	0.975745	463	tags=14%, list=7%, signal=13%	BAG1/MEF2D/NOTCH1/AKT2/CRAT
NK_CD56hiCD16lo	D1	BTM	regulation of antigen presentation and immune response (M5.0)	36	-0.291764	-0.919436	0.593891	0.986125	0.925771	0.975745	1607	tags=39%, list=25%, signal=29%	PLCG1/LAT2/VASP/MYD88/FYB/MAPK14/HLA-DPB1/CD3D/NFKBIA/CCR7/FGR/SYK/PAG1/FYN
NK_CD56hiCD16lo	D1	Hallmark	HALLMARK_COMPLEMENT	77	0.251009	0.933225	0.601648	0.986125	0.976264	0.975745	1398	tags=25%, list=22%, signal=20%	GZMA/PSMB9/LIPA/GATA3/GNAI3/HSPA1A/CTSS/GNB4/CASP7/L3MBTL4/CCL5/CTSD/DOCK10/ZEB1/FDX1/CD55/LCP2/USP15/JAK2
NK_CD56hiCD16lo	D1	Hallmark	HALLMARK_ESTROGEN_RESPONSE_LATE	61	-0.260628	-0.909559	0.637833	0.986125	0.976264	0.975745	1160	tags=23%, list=18%, signal=19%	S100A9/MOCS2/OPN3/PPIF/BLVRB/DLG5/METTL3/BAG1/FKBP5/CHPT1/SIAH2/ARL3/JAK1/SLC1A4
NK_CD56hiCD16lo	D1	BTM	E2F1 targets (Q4) (M10.1)	10	-0.376605	-0.86474	0.641258	0.986125	0.945905	0.975745	1046	tags=30%, list=16%, signal=25%	MCM4/FBXO5/PRIM1
NK_CD56hiCD16lo	D1	Hallmark	HALLMARK_GLYCOLYSIS	73	0.247217	0.910578	0.642557	0.986125	0.976264	0.975745	650	tags=14%, list=10%, signal=12%	RPE/GOT2/GLCE/PAM/PSMC4/ALDOA/PGK1/FUT8/IDH1/UGP2
NK_CD56hiCD16lo	D1	Hallmark	HALLMARK_INFLAMMATORY_RESPONSE	68	0.248203	0.902641	0.658677	0.986125	0.976264	0.975745	1404	tags=28%, list=22%, signal=22%	GPR132/TNFSF10/ADRM1/ITGA5/ATP2B1/TNFRSF1B/GNAI3/TAPBP/CD48/LDLR/CCL5/GPR183/RIPK2/CD55/ATP2A2/LCP2/RTP4/RGS1/P2RX4
NK_CD56hiCD16lo	D1	Hallmark	HALLMARK_DNA_REPAIR	92	-0.240453	-0.905288	0.670487	0.986125	0.976264	0.975745	1673	tags=34%, list=26%, signal=25%	POLR3C/COX17/NFX1/GTF2H3/BRF2/SEC61A1/TSG101/NME1/POLR2E/VPS28/DGUOK/POM121/GPX4/POLR2G/TMED2/POLR1D/AK3/SUPT5H/TARBP2/ALYREF/VPS37B/RAD52/PRIM1/ERCC3/SNAPC4/IMPDH2/POLR2J/GTF2H5/PDE6G/GMPR2/UPF3B
NK_CD56hiCD16lo	D1	Hallmark	HALLMARK_MITOTIC_SPINDLE	83	-0.243529	-0.89913	0.674292	0.986125	0.976264	0.975745	955	tags=17%, list=15%, signal=15%	RAB3GAP1/CSNK1D/RICTOR/MYO1E/FBXO5/MAP1S/TUBGCP2/CYTH2/CDC42/STK38L/MYO9B/BCR/CNTRL/SPTBN1
NK_CD56hiCD16lo	D1	BTM	enriched for TF motif TNCATNTCCYR (M232)	10	0.356295	0.826882	0.693154	0.986125	0.945905	0.975745	1580	tags=40%, list=24%, signal=30%	HSD17B4/PDE6D/ELP4/VPS41
NK_CD56hiCD16lo	D1	Hallmark	HALLMARK_COAGULATION	24	0.285712	0.836508	0.719453	0.986125	0.976264	0.975745	575	tags=17%, list=9%, signal=15%	WDR1/MSRB2/PEF1/ANXA1
NK_CD56hiCD16lo	D1	BTM	enriched in antigen presentation (II) (M95.0)	18	-0.308032	-0.823993	0.719893	0.986125	0.945905	0.975745	1495	tags=44%, list=23%, signal=34%	IL10RA/AIF1/IRF8/FYB/HLA-DPB1/ITGAL/FGL2/ITGAM
NK_CD56hiCD16lo	D1	BTM	enriched in antigen presentation (III) (M95.1)	10	0.345633	0.802138	0.724066	0.986125	0.945905	0.975745	1020	tags=20%, list=16%, signal=17%	HLA-DMB/LAPTM5
NK_CD56hiCD16lo	D1	Hallmark	HALLMARK_WNT_BETA_CATENIN_SIGNALING	23	-0.291763	-0.828253	0.724962	0.986125	0.976264	0.975745	1120	tags=30%, list=17%, signal=25%	TCF7/CTNNB1/ADAM17/LEF1/HDAC11/MAML1/NOTCH1
NK_CD56hiCD16lo	D1	BTM	B cell surface signature (S2)	16	0.308311	0.81628	0.731687	0.986125	0.945905	0.975745	1034	tags=31%, list=16%, signal=26%	LY9/HLA-DPA1/CD37/ITM2C/CD72
NK_CD56hiCD16lo	D1	Hallmark	HALLMARK_MYC_TARGETS_V2	33	-0.270762	-0.836413	0.732031	0.986125	0.976264	0.975745	1122	tags=21%, list=17%, signal=18%	WDR43/PHB/MCM4/DDX18/NDUFAF4/MYBBP1A/MRTO4
NK_CD56hiCD16lo	D1	BTM	immune activation - generic cluster (M37.0)	81	0.233022	0.874913	0.736124	0.986125	0.945905	0.975745	468	tags=9%, list=7%, signal=8%	FAM43A/RFC2/HMGB2/SH2D1A/IGFBP7/CSE1L/BARD1
NK_CD56hiCD16lo	D1	BTM	E2F1 targets (Q3) (M10.0)	18	-0.302078	-0.808064	0.74574	0.986125	0.945905	0.975745	1220	tags=33%, list=19%, signal=27%	DCK/MCM2/MCM4/FBXO5/OSBPL7/EZH2
NK_CD56hiCD16lo	D1	BTM	enriched in NK cells (II) (M61.0)	10	0.33768	0.78368	0.749585	0.986125	0.945905	0.975745	657	tags=20%, list=10%, signal=18%	PVRIG/KIR2DL2
NK_CD56hiCD16lo	D1	Hallmark	HALLMARK_REACTIVE_OXYGEN_SPECIES_PATHWAY	26	-0.271187	-0.791457	0.790861	0.986125	0.976264	0.975745	1190	tags=31%, list=18%, signal=25%	OXSR1/JUNB/GPX4/CDKN2D/LAMTOR5/PFKP/NDUFB4/NDUFA6
NK_CD56hiCD16lo	D1	BTM	T cell activation and signaling (M5.1)	13	-0.303466	-0.749007	0.800039	0.986125	0.978085	0.975745	1191	tags=23%, list=18%, signal=19%	CD3D/CCR7/CD52
NK_CD56hiCD16lo	D1	Hallmark	HALLMARK_OXIDATIVE_PHOSPHORYLATION	116	0.214615	0.852326	0.829507	0.986125	0.976264	0.975745	1245	tags=22%, list=19%, signal=18%	CPT1A/TIMM8B/GOT2/DECR1/ACADM/MRPS11/FH/IDH1/NDUFB3/NDUFA1/NNT/SLC25A3/COX6B1/NDUFC2/NDUFB5/IDH3A/CASP7/NDUFC1/IDH3G/FXN/UQCRC1/LRPPRC/UQCRQ/FDX1/NDUFS4
NK_CD56hiCD16lo	D1	Hallmark	HALLMARK_TGF_BETA_SIGNALING	26	-0.260381	-0.759921	0.833523	0.986125	0.976264	0.975745	1137	tags=27%, list=18%, signal=22%	TGFB1/CTNNB1/JUNB/BMPR2/SMURF2/KLF10/SPTBN1
NK_CD56hiCD16lo	D1	Hallmark	HALLMARK_MTORC1_SIGNALING	110	0.213408	0.840098	0.856369	0.986125	0.976264	0.975745	887	tags=16%, list=14%, signal=14%	SLA/PSMC4/ARPC5L/RPN1/ALDOA/PGK1/DDX39A/PSMB5/GSR/XBP1/PNO1/IDH1/CYP51A1/SLC9A3R1/PSMD13/PITPNB/LDLR/HPRT1
NK_CD56hiCD16lo	D1	BTM	respiratory electron transport chain (mitochondrion) (M219)	13	0.284149	0.707397	0.856994	0.986125	0.978085	0.975745	1879	tags=46%, list=29%, signal=33%	COX6B1/UQCRC1/UQCRQ/COX5B/COX8A/COX5A
NK_CD56hiCD16lo	D1	BTM	leukocyte activation and migration (M45)	10	-0.298608	-0.685647	0.864531	0.986125	0.978085	0.975745	142	tags=20%, list=2%, signal=20%	ITGAL/FYN
NK_CD56hiCD16lo	D1	Hallmark	HALLMARK_HEME_METABOLISM	87	0.214519	0.814782	0.867535	0.986125	0.976264	0.975745	1234	tags=23%, list=19%, signal=19%	LPIN2/TRAK2/CDR2/TOP1/FBXO7/HBB/SNCA/SLC25A37/NNT/MINPP1/KLF3/PSMD9/GAPVD1/ERMAP/UROD/TNRC6B/ALAD/DCAF10/SYNJ1/NFE2L1
NK_CD56hiCD16lo	D1	Hallmark	HALLMARK_KRAS_SIGNALING_UP	47	-0.23201	-0.77029	0.86856	0.986125	0.976264	0.975745	1039	tags=15%, list=16%, signal=13%	CXCR4/ADAM17/USP12/WDR33/RABGAP1L/AKT2/FUCA1
NK_CD56hiCD16lo	D1	Hallmark	HALLMARK_UV_RESPONSE_UP	75	0.216474	0.801373	0.876387	0.986125	0.976264	0.975745	1236	tags=19%, list=19%, signal=15%	HLA-F/RXRB/E2F5/RPN1/ALDOA/DDX21/POLR2H/UROD/TGFBRAP1/TST/CYB5B/IGFBP2/FKBP4/MRPL23
NK_CD56hiCD16lo	D1	BTM	intracellular transport (M147)	10	-0.28769	-0.660577	0.884986	0.986125	0.978085	0.975745	2186	tags=40%, list=34%, signal=27%	SIRT1/SRP9/RAD21/TMX1
NK_CD56hiCD16lo	D1	BTM	enriched in monocytes (IV) (M118.0)	22	-0.24827	-0.695649	0.895129	0.986125	0.978085	0.975745	629	tags=36%, list=10%, signal=33%	CD68/HHEX/NACC2/TNFSF13B/DPYD/PADI4/RNASE6/MPP1
NK_CD56hiCD16lo	D1	Hallmark	HALLMARK_UV_RESPONSE_DN	56	0.2124	0.748104	0.917811	0.986125	0.976264	0.975745	1566	tags=32%, list=24%, signal=25%	ATP2B4/ERBB2/ATP2B1/MIOS/CELF2/ICA1/LDLR/BCKDHB/DAB2/SPOP/PRDM2/DBP/ANXA2/MRPS31/BHLHE40/MGMT/ADD3/ATRX
NK_CD56hiCD16lo	D1	BTM	cell adhesion (GO) (M117)	15	-0.25235	-0.643732	0.921927	0.986125	0.978085	0.975745	952	tags=27%, list=15%, signal=23%	NELL2/CXCR3/LEF1/NINJ1
NK_CD56hiCD16lo	D1	Hallmark	HALLMARK_P53_PATHWAY	97	0.203314	0.784494	0.92535	0.986125	0.976264	0.975745	1484	tags=26%, list=23%, signal=20%	GADD45A/VAMP8/APP/HDAC3/KIF13B/IP6K2/NUDT15/EI24/MAPKAPK3/WRAP73/HINT1/MXD4/TSPYL2/CTSD/RALGDS/F2R/XPC/TPRKB/SAT1/RRP8/CYFIP2/DRAM1/ZNF365/HEXIM1/BAX
NK_CD56hiCD16lo	D1	BTM	cell cycle, ATP binding (M144)	10	-0.265816	-0.610352	0.928792	0.986125	0.978085	0.975745	1463	tags=30%, list=23%, signal=23%	RAD21/NEK7/COPS5
NK_CD56hiCD16lo	D1	BTM	regulation of transcription, transcription factors (M213)	11	0.259524	0.616738	0.930955	0.986125	0.978085	0.975745	1908	tags=45%, list=29%, signal=32%	ARID4B/ZNF700/BDP1/CLK4/CREBZF
NK_CD56hiCD16lo	D1	BTM	transcription regulation in cell development (M49)	13	0.24642	0.61347	0.941176	0.986125	0.978085	0.975745	143	tags=8%, list=2%, signal=8%	HMGB2
NK_CD56hiCD16lo	D1	Hallmark	HALLMARK_MYC_TARGETS_V1	128	0.19334	0.780056	0.954286	0.986125	0.976264	0.975745	1236	tags=20%, list=19%, signal=17%	CUL1/GOT2/CCT5/PRPS2/PSMC4/PGK1/ORC2/SRSF3/SLC25A3/DDX21/PCBP1/PSMD1/FBL/SYNCRIP/MRPL9/CCT4/PA2G4/HPRT1/NOP16/RAD23B/APEX1/POLD2/PSMD8/SRSF7/HNRNPA2B1/MRPL23
NK_CD56hiCD16lo	D1	Hallmark	HALLMARK_IL6_JAK_STAT3_SIGNALING	29	-0.211827	-0.6347	0.958009	0.986125	0.976264	0.975745	1315	tags=28%, list=20%, signal=22%	CD44/MYD88/TGFB1/STAT3/MAP3K8/IL2RA/HAX1/SOCS3
NK_CD56hiCD16lo	D1	Hallmark	HALLMARK_PEROXISOME	44	-0.205974	-0.673851	0.958587	0.986125	0.976264	0.975745	1176	tags=27%, list=18%, signal=22%	ITGB1BP1/MVP/ACOX1/CTPS1/ECH1/GNPAT/SIAH1/RDH11/ERCC3/ABCD3/EPHX2/CRAT
NK_CD56hiCD16lo	D1	BTM	platelet activation (II) (M32.1)	15	0.216616	0.564959	0.969091	0.986125	0.987728	0.975745	204	tags=7%, list=3%, signal=6%	MLF2
NK_CD56hiCD16lo	D1	Hallmark	HALLMARK_PROTEIN_SECRETION	62	0.190825	0.682286	0.976264	0.986125	0.976264	0.975745	1356	tags=21%, list=21%, signal=17%	COPE/CLTA/PAM/DST/RAB9A/GBF1/ICA1/SCRN1/STX16/ATP1A1/VAMP3/AP2M1/GOLGA4
NK_CD56hiCD16lo	D1	BTM	regulation of localization (GO) (M63)	11	0.191155	0.454266	0.995202	0.995202	0.995202	0.984727	1981	tags=45%, list=31%, signal=32%	SNX17/ARHGDIA/NR1H2/FLNA/TSC2
NK_proliferating	D1	Hallmark	HALLMARK_MITOTIC_SPINDLE	81	0.469647	1.7406	0.000195008	0.0022941	0.00297383	0.0018484	640	tags=27%, list=13%, signal=24%	TOP2A/RACGAP1/BIRC5/ESPL1/FBXO5/ROCK1/CCDC88A/DLGAP5/CCNB2/AURKA/CDK1/SMC4/SAC3D1/RABGAP1/KIF15/INCENP/PLK1/GEMIN4/KIF11/NUSAP1/BRCA2/PPP4R2
NK_proliferating	D1	Hallmark	HALLMARK_E2F_TARGETS	113	0.572949	2.23782	0.000195389	0.0022941	0.00297383	0.0018484	695	tags=39%, list=14%, signal=34%	AURKB/TOP2A/BUB1B/RACGAP1/SMC6/KPNA2/BIRC5/TUBB/CIT/SRSF2/MKI67/ESPL1/TACC3/DLGAP5/SUV39H1/PAN2/POLD3/CCNB2/EED/ORC2/AURKA/HMGB2/ZW10/CDK1/SMC4/NUDT21/PDS5B/TRIP13/CHEK2/NCAPD2/DCTPP1/ATAD2/MAD2L1/RAD51C/PLK1/CDC20/NUP153/STMN1/NME1/BRCA2/HMGB3/TCF19/PHF5A/XPO1
NK_proliferating	D1	BTM	cell cycle (III) (M103)	28	0.649515	1.95173	0.000196232	0.0022941	0.00178006	0.0018484	563	tags=43%, list=11%, signal=38%	BUB1B/CCNA2/ESPL1/CCNB2/CDK1/CHEK2/CDC6/MAD2L1/PLK1/CDC20/ANAPC10/PKMYT1
NK_proliferating	D1	BTM	PLK1 signaling events (M4.2)	17	0.769482	2.04882	0.00019658	0.0022941	0.00178006	0.0018484	596	tags=65%, list=12%, signal=57%	BUB1B/CEP55/ESPL1/FBXO5/AURKA/ASPM/TRIP13/PLK1/CDC20/NUSAP1/KIF14
NK_proliferating	D1	BTM	cell cycle (I) (M4.1)	68	0.666648	2.38602	0.000197006	0.0022941	0.00178006	0.0018484	589	tags=50%, list=12%, signal=45%	AURKB/TOP2A/BUB1B/RACGAP1/CEP55/BIRC5/CCNA2/MKI67/ESPL1/CCNF/FBXO5/TACC3/DLGAP5/CCNB2/AURKA/CDK1/SMC2/ASPM/SMC4/CENPA/TRIP13/C11orf82/KIF15/FANCI/CDC6/KIFC1/MAD2L1/PLK1/CDC20/KIF11/CENPH/UBE2C/STMN1/NUSAP1
NK_proliferating	D1	BTM	cell cycle and transcription (M4.0)	104	0.638555	2.45697	0.000197785	0.0022941	0.00178006	0.0018484	654	tags=44%, list=13%, signal=39%	AURKB/TOP2A/BUB1B/GRN/RACGAP1/CEP55/BIRC5/CCNA2/TROAP/POC1A/MKI67/ESPL1/CCNF/FBXO5/TACC3/DLGAP5/CCNB2/AURKA/ZNF367/POLQ/CDK1/SMC2/ASPM/CENPA/TRIP13/FAM64A/C11orf82/KIF15/FANCI/CDC6/KIFC1/ATAD2/MAD2L1/ARHGAP11A/PLK1/CDC20/STIL/KIF11/CENPH/NEIL3/UBE2C/STMN1/NUSAP1/KIF14/TCF19/CCDC34
NK_proliferating	D1	Hallmark	HALLMARK_G2M_CHECKPOINT	103	0.565459	2.17105	0.000198255	0.0022941	0.00297383	0.0018484	646	tags=40%, list=13%, signal=35%	AURKB/TOP2A/RACGAP1/KPNA2/BIRC5/CCNA2/TROAP/SRSF2/MKI67/ESPL1/CCNF/FBXO5/TACC3/SUV39H1/CCNB2/AURKA/CHAF1A/POLQ/CDK1/SMC2/SMC4/PDS5B/CENPA/SNRPD1/KIF15/CDC6/INCENP/MAD2L1/PLK1/CDC20/STIL/TOP1/SAP30/KIF11/UBE2C/STMN1/NUSAP1/BRCA2/TRAIP/HMGB3/RPS6KA5
NK_proliferating	D1	BTM	mitotic cell division (M6)	14	0.768112	1.94643	0.000587084	0.00594423	0.00422701	0.00478937	860	tags=71%, list=17%, signal=59%	AURKB/BUB1B/BIRC5/CENPA/MAD2L1/PLK1/CDC20/CENPH/SPC24/CASC5
NK_proliferating	D1	BTM	mitotic cell cycle in stimulated CD4 T cells (M4.5)	16	0.755625	1.98518	0.000787247	0.00708522	0.00472348	0.00570869	512	tags=56%, list=10%, signal=51%	TOP2A/CEP55/FBXO5/TACC3/ZNF367/CDK1/MAD2L1/CDC20/KIF11
NK_proliferating	D1	Hallmark	HALLMARK_INFLAMMATORY_RESPONSE	44	0.50305	1.6579	0.0054999	0.0408685	0.0618739	0.0329285	360	tags=20%, list=7%, signal=19%	IL7R/LYN/LCP2/RAF1/ATP2C1/GNAI3/NMUR1/KCNA3/RTP4
NK_proliferating	D1	BTM	E2F1 targets (Q3) (M10.0)	12	0.718842	1.7482	0.00555005	0.0408685	0.0285431	0.0329285	566	tags=42%, list=11%, signal=37%	FBXO5/ZNF367/CDC6/ATAD2/STMN1
NK_proliferating	D1	Hallmark	HALLMARK_MYC_TARGETS_V1	101	0.393814	1.50846	0.00831848	0.0561497	0.0748663	0.0452409	828	tags=27%, list=17%, signal=23%	KPNA2/RSL1D1/HNRNPA2B1/CCNA2/RNPS1/TCP1/SRSF2/PHB/HNRNPA3/ORC2/PSMD8/COX5A/SNRPD1/MAD2L1/MRPL9/HSPE1/ACP1/SSBP1/CDC20/SRSF3/NHP2/NME1/XPO1/PABPC4/SNRPD3/FAM120A/GOT2
NK_proliferating	D1	BTM	transcription regulation in cell development (M49)	16	0.64315	1.68969	0.0106278	0.0662196	0.0478252	0.0533543	566	tags=56%, list=11%, signal=50%	LYN/FBXO5/HMGB2/CDK1/ASPM/TRIP13/C11orf82/CDC20/STMN1
NK_proliferating	D1	BTM	E2F1 targets (Q4) (M10.1)	12	0.673986	1.63911	0.0182359	0.105508	0.0729435	0.0850094	566	tags=42%, list=11%, signal=37%	CIT/FBXO5/CDC6/PKMYT1/STMN1
NK_proliferating	D1	Hallmark	HALLMARK_INTERFERON_ALPHA_RESPONSE	48	0.445839	1.49632	0.0238283	0.128673	0.178712	0.103674	1155	tags=40%, list=23%, signal=31%	CMTR1/PARP9/EPSTI1/SP110/USP18/RTP4/PSMA3/TRIM26/IFITM3/IFITM2/TRIM25/MX1/UBE2L6/TDRD7/DHX58/PARP14/RIPK2/HERC6/CNP
NK_proliferating	D1	Hallmark	HALLMARK_MYC_TARGETS_V2	30	0.493828	1.50563	0.03222	0.161531	0.190697	0.130149	481	tags=27%, list=10%, signal=24%	UTP20/IMP4/PHB/NOC4L/DCTPP1/HSPE1/PLK1/TMEM97
NK_proliferating	D1	Hallmark	HALLMARK_INTERFERON_GAMMA_RESPONSE	103	0.354058	1.35939	0.0339017	0.161531	0.190697	0.130149	1130	tags=33%, list=23%, signal=26%	CMTR1/TOR1B/LCP2/EPSTI1/SP110/ARL4A/ST3GAL5/USP18/RTP4/MVP/PTPN6/PSMA3/MYD88/GPR18/TRIM26/IFITM3/PTPN2/MX2/PML/IFITM2/TRIM25/MX1/UBE2L6/XAF1/TDRD7/DDX58/DHX58/PARP14/IRF8/KLRK1/ZNFX1/RIPK2/FAS/HERC6
NK_proliferating	D1	BTM	mismatch repair (I) (M22.0)	10	0.667965	1.54054	0.0371117	0.167003	0.133602	0.134557	470	tags=40%, list=9%, signal=36%	RACGAP1/POLD3/SMC2/SSBP1
NK_proliferating	D1	BTM	mitotic cell cycle (M4.7)	13	0.611399	1.51669	0.0436845	0.186234	0.142968	0.150052	1193	tags=62%, list=24%, signal=47%	CCNA2/CCNB2/CDK1/PLK1/PKMYT1/E2F8/CDT1/CEP76
NK_proliferating	D1	BTM	immune activation - generic cluster (M37.0)	53	0.400965	1.3695	0.0600624	0.243253	0.180077	0.195993	833	tags=30%, list=17%, signal=25%	S100A8/LYN/CKAP2/CHAF1A/HMGB2/SMC4/SAC3D1/NCAPD2/RAD51C/ERI2/PKMYT1/BRCA2/PLXDC2/FAM43A/TLR1/CTSS
NK_proliferating	D1	BTM	cell cycle, ATP binding (M144)	10	-0.639076	-1.47763	0.0650278	0.250821	0.180077	0.202091	492	tags=30%, list=10%, signal=27%	PCNP/TLK1/CCNC
NK_proliferating	D1	Hallmark	HALLMARK_FATTY_ACID_METABOLISM	60	0.373358	1.3035	0.0863394	0.317886	0.431697	0.256127	606	tags=20%, list=12%, signal=18%	ADSL/MCEE/SUCLA2/UROS/ACSS1/CRYZ/BCKDHB/HMGCS1/ACOX1/MIF/FASN/GCDH
NK_proliferating	D1	Hallmark	HALLMARK_UV_RESPONSE_UP	45	0.383072	1.26794	0.125837	0.410769	0.566266	0.330964	58	tags=9%, list=1%, signal=9%	YKT6/LYN/BAK1/SULT1A1
NK_proliferating	D1	BTM	enriched in monocytes (II) (M11.0)	26	0.441211	1.30684	0.126515	0.410769	0.304274	0.330964	38	tags=12%, list=1%, signal=12%	S100A8/LYN/GRN
NK_proliferating	D1	BTM	enriched in antigen presentation (II) (M95.0)	15	-0.522002	-1.34508	0.126781	0.410769	0.304274	0.330964	11	tags=27%, list=0%, signal=27%	ITGAM/FGL2/SLA/HCLS1
NK_proliferating	D1	BTM	regulation of antigen presentation and immune response (M5.0)	28	0.427143	1.28352	0.13697	0.426715	0.308183	0.343812	1087	tags=36%, list=22%, signal=28%	LYN/HLA-DQB1/LCP2/PTPN6/MYD88/VASP/TLR1/KLRK1/JUN/PTPN22
NK_proliferating	D1	Hallmark	HALLMARK_GLYCOLYSIS	62	0.347793	1.22416	0.143082	0.429247	0.585337	0.345852	828	tags=29%, list=17%, signal=25%	PGLS/NDUFV3/AURKA/CDK1/CLN6/CENPA/PAXIP1/EXT2/AKR1A1/SRD5A3/SAP30/COPB2/STMN1/MIF/B3GALT6/PGAM1/BPNT1/GOT2
NK_proliferating	D1	BTM	Monocyte surface signature (S4)	10	-0.563274	-1.30236	0.163362	0.472584	0.345023	0.38077	568	tags=40%, list=11%, signal=36%	GLIPR1/PLXND1/MBOAT7/MFSD1
CD8_Naive	D1	BTM	enriched in NK cells (I) (M7.2)	31	-0.438862	-1.35175	0.0837142	0.476961	0.644627	0.432435	1512	tags=35%, list=16%, signal=30%	TBX21/IL2RB/MYBL1/HOPX/CCL5/ITK/GPR56/CD96/NKG7/GZMH/RORA
NK_proliferating	D1	Hallmark	HALLMARK_COAGULATION	19	0.455926	1.25575	0.175691	0.474367	0.658843	0.382206	232	tags=16%, list=5%, signal=15%	CASP9/MSRB2/RAC1
NK_proliferating	D1	BTM	mitotic cell cycle - DNA replication (M4.4)	12	0.521875	1.26918	0.188305	0.492023	0.356478	0.396432	1174	tags=50%, list=24%, signal=38%	KIF15/CDC6/STIL/TPX2/CDT1/MCM8
NK_proliferating	D1	BTM	regulation of transcription, transcription factors (M213)	11	-0.529066	-1.25431	0.198044	0.494308	0.356478	0.398273	531	tags=36%, list=11%, signal=33%	BDP1/FMR1/PTBP2/BTAF1
NK_proliferating	D1	Hallmark	HALLMARK_UNFOLDED_PROTEIN_RESPONSE	44	-0.35764	-1.18225	0.201385	0.494308	0.697101	0.398273	935	tags=25%, list=19%, signal=20%	KHSRP/EIF2S1/EXOSC9/CEBPG/TATDN2/ARFGAP1/GOSR2/EIF4A3/CALR/SERP1/ERN1
NK_proliferating	D1	BTM	KLF12 targets network (M32.3)	10	-0.536381	-1.24018	0.210547	0.501598	0.360938	0.404146	560	tags=40%, list=11%, signal=36%	DGKZ/GNAI2/NBEAL2/HGS
NK_proliferating	D1	Hallmark	HALLMARK_APOPTOSIS	62	0.326766	1.15014	0.218565	0.505822	0.702531	0.40755	1600	tags=42%, list=32%, signal=29%	TOP2A/PEA15/CASP9/ROCK1/HMGB2/CTNNB1/IFITM3/IL18/IGF2R/DNAJA1/XIAP/FASLG/JUN/FAS/PPP3R1/SAT1/GSTM1/F2R/CDC25B/NEDD9/WEE1/CDKN1A/SQSTM1/PDGFRB/SOD2/LGALS3
NK_proliferating	D1	Hallmark	HALLMARK_COMPLEMENT	60	0.32642	1.13963	0.235364	0.529568	0.706091	0.426683	258	tags=10%, list=5%, signal=10%	LYN/PRDM4/CASP9/LCP2/RAF1/GNAI3
NK_proliferating	D1	Hallmark	HALLMARK_BILE_ACID_METABOLISM	32	-0.373017	-1.15096	0.251065	0.532022	0.706119	0.42866	1298	tags=47%, list=26%, signal=35%	SCP2/FADS1/IDH1/SLC23A2/ACSL1/PECR/HACL1/SLC35B2/PEX6/SLC22A18/MLYCD/ABCA5/IDI1/CAT/PAOX
NK_proliferating	D1	BTM	cell division in stimulated CD4 T cells (M4.6)	12	0.492527	1.19781	0.251734	0.532022	0.400944	0.42866	1617	tags=75%, list=33%, signal=51%	CEP55/FANCI/BRCA2/DEPDC1B/CDCA7/FANCL/UBE2T/CDKN3/GINS2
NK_proliferating	D1	BTM	cell division (stimulated CD4+ T cells) (M46)	11	0.502737	1.1913	0.256159	0.532022	0.400944	0.42866	225	tags=18%, list=5%, signal=17%	TOP2A/CDK1
NK_proliferating	D1	BTM	intracellular transport (M147)	10	-0.500325	-1.15682	0.285884	0.578916	0.428826	0.466443	348	tags=30%, list=7%, signal=28%	ZFYVE16/NUP133/CLINT1
NK_proliferating	D1	Hallmark	HALLMARK_KRAS_SIGNALING_DN	21	-0.39157	-1.09563	0.332517	0.641242	0.80624	0.51666	1433	tags=48%, list=29%, signal=34%	CAMK1D/PDK2/NR4A2/SKIL/COPZ2/DTNB/BARD1/MSH5/MAST3/YPEL1
NK_proliferating	D1	Hallmark	HALLMARK_EPITHELIAL_MESENCHYMAL_TRANSITION	25	-0.372182	-1.08365	0.338166	0.641242	0.80624	0.51666	821	tags=20%, list=17%, signal=17%	CALU/GLIPR1/TPM4/COL6A2/PCOLCE
NK_proliferating	D1	Hallmark	HALLMARK_ESTROGEN_RESPONSE_EARLY	51	-0.313276	-1.06597	0.340412	0.641242	0.80624	0.51666	1354	tags=29%, list=27%, signal=22%	SLC37A1/ISG20L2/B4GALT1/BLVRB/MYBL1/FDFT1/BCL11B/MYBBP1A/CLIC3/RARA/INPP5F/CHPT1/NCOR2/ITPK1/DHRS3
NK_proliferating	D1	BTM	T cell activation (II) (M7.3)	10	-0.464971	-1.07508	0.36816	0.677749	0.530151	0.546075	601	tags=70%, list=12%, signal=62%	SLAMF7/IL12RB1/CD3G/GZMA/PTPRCAP/NKG7/ITK
NK_proliferating	D1	BTM	DC surface signature (S5)	13	0.42845	1.06285	0.387231	0.697015	0.536166	0.561598	978	tags=38%, list=20%, signal=31%	HLA-DQB1/SRD5A3/SLC6A6/TM2D2/CRIM1
NK_proliferating	D1	Hallmark	HALLMARK_PROTEIN_SECRETION	40	0.319006	1.03353	0.40388	0.709596	0.882302	0.571734	873	tags=22%, list=18%, signal=19%	YKT6/ARFIP1/ZW10/AP2M1/COPB2/NAPA/IGF2R/SCAMP1/TMED10
NK_proliferating	D1	Hallmark	HALLMARK_DNA_REPAIR	75	-0.278583	-1.01946	0.411741	0.709596	0.882302	0.571734	723	tags=17%, list=15%, signal=15%	ERCC2/POLR1C/ZNF707/PDE6G/AK3/SRSF6/SMAD5/RALA/EIF1B/ERCC4/POLR2D/SEC61A1/HCLS1
NK_proliferating	D1	BTM	T cell activation (I) (M7.1)	19	0.356348	0.981484	0.475653	0.795245	0.634203	0.640744	583	tags=16%, list=12%, signal=14%	IL7R/IL21R/TIGIT
NK_proliferating	D1	Hallmark	HALLMARK_WNT_BETA_CATENIN_SIGNALING	13	0.394543	0.978735	0.487053	0.795245	0.938831	0.640744	635	tags=23%, list=13%, signal=20%	MAML1/CTNNB1/NOTCH1
NK_proliferating	D1	Hallmark	HALLMARK_SPERMATOGENESIS	32	0.315156	0.973449	0.492999	0.795245	0.938831	0.640744	670	tags=25%, list=13%, signal=22%	CCNB2/AURKA/ARL4A/CDK1/PHKG2/IL12RB2/RAD17/CSNK2A2
NK_proliferating	D1	Hallmark	HALLMARK_ADIPOGENESIS	69	-0.271242	-0.977368	0.50071	0.795245	0.938831	0.640744	485	tags=14%, list=10%, signal=13%	GPHN/PEX14/ECH1/PTCD3/CAT/PPP1R15B/AGPAT3/PEMT/RREB1/SUCLG1
NK_proliferating	D1	BTM	enriched for TF motif TNCATNTCCYR (M232)	11	-0.402634	-0.954566	0.517668	0.806368	0.654614	0.649705	783	tags=55%, list=16%, signal=46%	HDDC3/TTC1/ELP4/VPS41/SMARCAL1/MEN1
NK_proliferating	D1	BTM	enriched in NK cells (II) (M61.0)	11	-0.396269	-0.939477	0.535835	0.818918	0.654614	0.659817	1863	tags=64%, list=37%, signal=40%	KIR2DL3/PVRIG/KIR3DL1/CD7/KIR2DL1/IL2RB/NKG7
NK_proliferating	D1	BTM	T cell activation and signaling (M5.1)	10	-0.398921	-0.922359	0.565028	0.836471	0.654614	0.67396	243	tags=100%, list=5%, signal=95%	CD52/CD3D/GIMAP6/HLA-DRB1/CCR7/CD2/IL12RB1/CD3G/ITK
NK_proliferating	D1	BTM	Resting dendritic cell surface signature (S10)	16	-0.351008	-0.918491	0.567974	0.836471	0.654614	0.67396	268	tags=12%, list=5%, signal=12%	PLXND1/MFSD1
NK_proliferating	D1	BTM	platelet activation (I) (M32.0)	10	-0.393593	-0.91004	0.581879	0.841647	0.654614	0.67813	455	tags=40%, list=9%, signal=36%	TLN1/FLNA/GNAI2/HGS
NK_proliferating	D1	Hallmark	HALLMARK_TGF_BETA_SIGNALING	17	0.329934	0.878482	0.635345	0.902859	0.984443	0.727449	1020	tags=29%, list=21%, signal=23%	SMURF2/CDK9/CTNNB1/KLF10/XIAP
NK_proliferating	D1	BTM	platelet activation (II) (M32.1)	14	-0.331746	-0.837129	0.68009	0.949781	0.741916	0.765255	455	tags=21%, list=9%, signal=20%	GNAI2/NBEAL2/HGS
NK_proliferating	D1	Hallmark	HALLMARK_KRAS_SIGNALING_UP	32	-0.278056	-0.857953	0.69783	0.958038	0.984443	0.771908	326	tags=12%, list=7%, signal=12%	CXCR4/LAT2/PTBP2/WDR33
NK_proliferating	D1	Hallmark	HALLMARK_HEME_METABOLISM	69	0.239729	0.860375	0.743544	0.971297	0.984443	0.782592	590	tags=16%, list=12%, signal=14%	TSPAN5/PGLS/CDR2/RNF123/UROS/GAPVD1/TNRC6B/CIR1/HTRA2/TOP1/TRAK2
NK_proliferating	D1	Hallmark	HALLMARK_MTORC1_SIGNALING	98	0.228834	0.873549	0.750788	0.971297	0.984443	0.782592	603	tags=14%, list=12%, signal=13%	YKT6/CCNF/PHGDH/AURKA/PNO1/PSME3/ABCF2/HSPE1/PLK1/HMGCS1/TMEM97/FKBP2/PSMA3/CCT6A
NK_proliferating	D1	Hallmark	HALLMARK_PEROXISOME	42	-0.251918	-0.824491	0.769699	0.971297	0.984443	0.782592	1035	tags=36%, list=21%, signal=29%	SLC23A2/PEX5/IDE/ACSL1/ACAA1/RDH11/SIAH1/SLC35B2/PEX6/MLYCD/PEX14/IDI1/ECH1/CAT/DHRS3
NK_proliferating	D1	Hallmark	HALLMARK_P53_PATHWAY	75	0.231483	0.842069	0.791189	0.971297	0.984443	0.782592	124	tags=7%, list=2%, signal=7%	SP1/IP6K2/BAK1/EI24/HINT1
NK_proliferating	D1	Hallmark	HALLMARK_CHOLESTEROL_HOMEOSTASIS	33	-0.256846	-0.798731	0.792606	0.971297	0.984443	0.782592	1018	tags=30%, list=20%, signal=24%	LSS/FDFT1/PMVK/CHKA/CYP51A1/NFIL3/PCYT2/IDI1/ECH1/STX5
NK_proliferating	D1	Hallmark	HALLMARK_XENOBIOTIC_METABOLISM	49	-0.240023	-0.810058	0.805805	0.971297	0.984443	0.782592	695	tags=18%, list=14%, signal=16%	HACL1/PINK1/FBP1/CSAD/ECH1/CAT/PTGDS/PEMT/GSS
NK_proliferating	D1	Hallmark	HALLMARK_REACTIVE_OXYGEN_SPECIES_PATHWAY	27	-0.256765	-0.761049	0.831365	0.971297	0.984443	0.782592	866	tags=44%, list=17%, signal=37%	FTL/HMOX2/LAMTOR5/ABCC1/SBNO2/ATOX1/NDUFB4/ERCC2/PDLIM1/PRNP/CAT/FES
NK_proliferating	D1	Hallmark	HALLMARK_PI3K_AKT_MTOR_SIGNALING	49	-0.233738	-0.788849	0.843213	0.971297	0.984443	0.782592	937	tags=22%, list=19%, signal=18%	TNFRSF1A/PTPN11/ARF1/SLA/PAK4/UBE2N/GRB2/CXCR4/ECSIT/NOD1/CALR
NK_proliferating	D1	Hallmark	HALLMARK_TNFA_SIGNALING_VIA_NFKB	69	0.22523	0.808339	0.843485	0.971297	0.984443	0.782592	1539	tags=32%, list=31%, signal=22%	IL7R/NFKB2/FOSB/IL18/YRDC/DUSP5/KLF10/ATP2B1/DDX58/IL6ST/EHD1/JUN/RIPK2/CEBPB/SAT1/MAP2K3/KLF2/B4GALT5/LDLR/PDLIM5/CDKN1A/SQSTM1
NK_proliferating	D1	Hallmark	HALLMARK_MYOGENESIS	28	-0.252214	-0.753824	0.850183	0.971297	0.984443	0.782592	1314	tags=32%, list=26%, signal=24%	HDAC5/LPIN1/TPM3/MYOM2/ACSL1/MYH9/PRNP/COL6A2/OCEL1
NK_proliferating	D1	Hallmark	HALLMARK_APICAL_JUNCTION	34	-0.243453	-0.762085	0.852077	0.971297	0.984443	0.782592	754	tags=41%, list=15%, signal=35%	TUBG1/EVL/TAOK2/MAP4K2/B4GALT1/PKD1/MAPK13/ICAM1/AKT3/MYH9/NF2/GNAI2/SKAP2/TSPAN4
NK_proliferating	D1	BTM	enriched in T cells (I) (M7.0)	27	-0.251272	-0.744767	0.852342	0.971297	0.889732	0.782592	638	tags=22%, list=13%, signal=19%	ITM2A/PTPRCAP/PRF1/NKG7/ITK/GZMM
NK_proliferating	D1	BTM	NK cell surface signature (S1)	19	0.260341	0.717051	0.865018	0.971297	0.889732	0.782592	1158	tags=32%, list=23%, signal=24%	TNFSF14/TMEM64/IL12RB2/KLRK1/FASLG/ENPP5
NK_proliferating	D1	Hallmark	HALLMARK_ESTROGEN_RESPONSE_LATE	50	0.225778	0.763687	0.875367	0.971297	0.984443	0.782592	527	tags=12%, list=11%, signal=11%	TOP2A/CDC6/SIAH2/CDC20/STIL/PTPN6
NK_proliferating	D1	Hallmark	HALLMARK_IL2_STAT5_SIGNALING	66	-0.213946	-0.763695	0.899817	0.984443	0.984443	0.793183	945	tags=21%, list=19%, signal=17%	SNX14/FGL2/IL2RB/MXD1/MAPKAPK2/LRRC8C/PTGER2/NFIL3/PRNP/SYT11/POU2F1/SERPINB6/DHRS3/P4HA1
NK_proliferating	D1	Hallmark	HALLMARK_HYPOXIA	56	-0.210639	-0.729688	0.929024	0.984443	0.984443	0.793183	767	tags=18%, list=15%, signal=15%	PGM2/BTG1/ANXA2/NFIL3/MYH9/S100A4/FBP1/CXCR4/P4HA1/ANKZF1
NK_proliferating	D1	Hallmark	HALLMARK_OXIDATIVE_PHOSPHORYLATION	89	0.203211	0.764188	0.929541	0.984443	0.984443	0.793183	504	tags=11%, list=10%, signal=10%	SUCLA2/NDUFA9/ETFA/COX17/COX5A/MRPS22/MPC1/LDHB/HTRA2/TIMM10
NK_proliferating	D1	Hallmark	HALLMARK_IL6_JAK_STAT3_SIGNALING	23	0.220166	0.633187	0.950739	0.984443	0.984443	0.793183	1159	tags=35%, list=23%, signal=27%	BAK1/MYD88/PTPN2/IL10RB/IL6ST/JUN/FAS/CBL
NK_proliferating	D1	BTM	enriched in NK cells (III) (M157)	11	0.239676	0.567945	0.955738	0.984443	0.955738	0.793183	610	tags=18%, list=12%, signal=16%	TIGIT/GPR18
NK_proliferating	D1	Hallmark	HALLMARK_ALLOGRAFT_REJECTION	66	-0.193922	-0.692216	0.96708	0.984443	0.984443	0.793183	1086	tags=23%, list=22%, signal=18%	ELF4/IL27RA/ABI1/IFNAR2/MTIF2/IL2RB/EIF3J/ICAM1/UBE2N/PRF1/SRGN/CD8A/ITK/HLA-E/HCLS1
NK_proliferating	D1	Hallmark	HALLMARK_UV_RESPONSE_DN	47	0.189788	0.633286	0.977672	0.984443	0.984443	0.793183	1013	tags=23%, list=20%, signal=19%	ATP2C1/BCKDHB/ATRN/PRKCA/PIAS3/MIOS/WDR37/ATP2B1/SYNJ2/SLC7A1/RASA2
NK_proliferating	D1	Hallmark	HALLMARK_ANDROGEN_RESPONSE	42	0.186597	0.610334	0.984443	0.984443	0.984443	0.793183	1282	tags=24%, list=26%, signal=18%	GNAI3/SRP19/UBE2I/HMGCS1/CCND3/ABHD2/SPCS3/UBE2J1/SAT1/B2M
NK_proliferating	D28	BTM	cell cycle and transcription (M4.0)	104	0.604127	2.26081	0.00018997	0.0019687	0.00174995	0.00158621	514	tags=36%, list=10%, signal=33%	AURKB/AURKA/KIF18A/CDC20/FAM64A/TOP2A/RACGAP1/TROAP/ASPM/CEP55/CCNF/UBE2C/KIF15/ARHGAP11A/CCNB2/CENPA/BIRC5/NUSAP1/DIAPH3/STMN1/ESPL1/POC1A/TACC3/DLGAP5/SKA3/CDK1/SMC2/PTTG1/MKI67/FAM83D/CCNA2/FBXO5/CCDC34/PLK1/TRIP13/TPX2/DEPDC1B
NK_proliferating	D28	Hallmark	HALLMARK_G2M_CHECKPOINT	103	0.562157	2.10131	0.00018997	0.0019687	0.00215559	0.00158621	512	tags=34%, list=10%, signal=31%	AURKB/KPNA2/AURKA/CDC20/MYC/TOP2A/RACGAP1/TROAP/SNRPD1/CCNF/UBE2C/KIF15/CCNB2/CENPA/BIRC5/NUSAP1/STMN1/ESPL1/TACC3/CHMP1A/CDK1/SMC2/RAD21/PTTG1/HMGB3/MKI67/CHAF1A/SMC4/SUV39H1/CCNA2/FBXO5/CUL5/PLK1/SAP30/TPX2
NK_proliferating	D28	Hallmark	HALLMARK_E2F_TARGETS	113	0.530469	2.00962	0.000190331	0.0019687	0.00215559	0.00158621	751	tags=37%, list=15%, signal=32%	AURKB/KPNA2/AURKA/CDC20/MYC/TOP2A/RACGAP1/HMGB2/POLD3/ASF1A/CCNB2/BIRC5/DIAPH3/EED/RBBP7/TUBB/STMN1/ESPL1/TACC3/NME1/CIT/DLGAP5/CDK1/RAD51C/RAD21/PTTG1/HMGB3/SSRP1/NUP153/MKI67/SMC4/SUV39H1/PLK1/TRIP13/TBRG4/PHF5A/ZW10/BUB1B/CDC25B/ATAD2/DCTPP1/CKS1B
NK_proliferating	D28	Hallmark	HALLMARK_MYC_TARGETS_V1	101	0.471745	1.75515	0.000190476	0.0019687	0.00215559	0.00158621	793	tags=25%, list=16%, signal=21%	KPNA2/HNRNPA2B1/CDC20/MYC/SNRPD1/PHB/RNPS1/ACP1/PSMD8/IMPDH2/SNRPD3/NME1/HNRNPA3/GOT2/FAM120A/SSBP1/CCNA2/UBA2/RSL1D1/RPS10/RUVBL2/SNRPG/TCP1/COX5A/HNRNPA1
NK_proliferating	D28	Hallmark	HALLMARK_TNFA_SIGNALING_VIA_NFKB	69	0.561681	1.96978	0.000191608	0.0019687	0.00215559	0.00158621	1006	tags=41%, list=20%, signal=33%	MYC/FOSB/MAP2K3/DUSP5/CD44/JUNB/CEBPB/AREG/MAFF/YRDC/IL7R/ZFP36/ID2/BTG1/GADD45B/JUN/ICAM1/SAT1/DDX58/PDLIM5/PNRC1/SOD2/NFKB2/IL18/SQSTM1/BTG2/CCL4/NINJ1
NK_proliferating	D28	BTM	cell cycle (I) (M4.1)	68	0.653162	2.2836	0.000192345	0.0019687	0.00174995	0.00158621	512	tags=46%, list=10%, signal=41%	AURKB/AURKA/KIF18A/CDC20/TOP2A/RACGAP1/ASPM/CEP55/CCNF/UBE2C/KIF15/CCNB2/CENPA/BIRC5/NUSAP1/STMN1/ESPL1/TACC3/DLGAP5/SKA3/CDK1/SMC2/PTTG1/MKI67/FAM83D/SMC4/CCNA2/FBXO5/PLK1/TRIP13/TPX2
NK_proliferating	D28	BTM	PLK1 signaling events (M4.2)	17	0.792157	2.06358	0.000193686	0.0019687	0.00174995	0.00158621	610	tags=65%, list=12%, signal=57%	AURKA/CDC20/ASPM/CEP55/NUSAP1/ESPL1/FBXO5/PLK1/TRIP13/TPX2/BUB1B
NK_proliferating	D28	BTM	mitotic cell division (M6)	14	0.773904	1.91712	0.000194439	0.0019687	0.00174995	0.00158621	610	tags=50%, list=12%, signal=44%	AURKB/KIF18A/CDC20/CENPA/BIRC5/PLK1/BUB1B
NK_proliferating	D28	BTM	transcription regulation in cell development (M49)	16	0.758707	1.94506	0.000388199	0.00349379	0.00279503	0.00281501	936	tags=75%, list=19%, signal=61%	CDC20/LYN/ASPM/HMGB2/STMN1/CDK1/FBXO5/PLCG1/TRIP13/C11orf82/SOD2/CCNB1
NK_proliferating	D28	BTM	mitotic cell cycle in stimulated CD4 T cells (M4.5)	16	0.743523	1.90613	0.000776398	0.00628882	0.00465839	0.00506702	514	tags=44%, list=10%, signal=39%	CDC20/TOP2A/CEP55/TACC3/CDK1/FBXO5/DEPDC1B
NK_proliferating	D28	Hallmark	HALLMARK_MITOTIC_SPINDLE	81	0.471945	1.7025	0.000956023	0.00703981	0.00860421	0.0056721	947	tags=37%, list=19%, signal=30%	AURKA/TOP2A/RACGAP1/ARHGAP5/KIF15/CCNB2/BIRC5/BIN1/NUSAP1/EPB41/ESPL1/DLGAP5/CDK1/TBCD/RASA2/SAC3D1/SMC4/FBXO5/PLK1/TPX2/BCR/PCM1/ABI1/ARFIP2/GEMIN4/PDLIM5/RABGAP1/CD2AP/ABL1/INCENP
NK_proliferating	D28	BTM	cell cycle (III) (M103)	28	0.622346	1.82022	0.00116279	0.00784884	0.00598007	0.00632395	936	tags=43%, list=19%, signal=35%	CDC20/CCNB2/ESPL1/CDK1/RAD21/PTTG1/CCNA2/PLK1/BUB1B/DBF4/ATR/CCNB1
NK_proliferating	D28	Hallmark	HALLMARK_MYC_TARGETS_V2	30	0.600368	1.78513	0.00134615	0.00838757	0.0100962	0.00675802	535	tags=27%, list=11%, signal=24%	MYC/IMP4/PHB/UTP20/NOC4L/TMEM97/PLK1/TBRG4
NK_proliferating	D28	Hallmark	HALLMARK_ESTROGEN_RESPONSE_LATE	50	0.493322	1.63	0.00443673	0.0256696	0.0285218	0.0206825	393	tags=22%, list=8%, signal=20%	CDC20/TOP2A/CD44/SLC16A1/DCXR/AREG/DYNLT3/ELOVL5/ZFP36/SIAH2/ID2
NK_proliferating	D28	Hallmark	HALLMARK_GLYCOLYSIS	62	0.460028	1.58292	0.00537428	0.0290211	0.0302303	0.0233828	986	tags=27%, list=20%, signal=22%	AURKA/CD44/CENPA/PAM/STMN1/GOT2/CDK1/PAXIP1/MDH2/SAP30/CLN6/MIF/COPB2/B4GALT7/PGLS/GMPPA/SLC37A4
NK_proliferating	D28	Hallmark	HALLMARK_PEROXISOME	42	0.457583	1.46356	0.0295529	0.147357	0.133961	0.118728	860	tags=26%, list=17%, signal=22%	PRDX1/TOP2A/ITGB1BP1/ELOVL5/MVP/FDPS/TSPO/CLN6/SLC25A17/SOD2/SCP2
NK_proliferating	D28	Hallmark	HALLMARK_UV_RESPONSE_UP	45	0.446647	1.44751	0.0322021	0.147357	0.133961	0.118728	677	tags=27%, list=14%, signal=23%	SULT1A1/YKT6/BAK1/FOSB/LYN/JUNB/DNAJA1/BTG1/HLA-F/MARK2/ICAM1/ATP6V1C1
NK_proliferating	D28	Hallmark	HALLMARK_P53_PATHWAY	75	0.39534	1.4048	0.0327461	0.147357	0.133961	0.118728	1006	tags=32%, list=20%, signal=26%	HINT1/BAK1/DCXR/F2R/WWP1/IP6K2/NUDT15/LDHB/SERTAD3/TRIB3/RAD51C/POM121/BTG1/ZMAT3/JUN/SAT1/SP1/WRAP73/EI24/TP53/NDRG1/BTG2/ISCU/NINJ1
NK_proliferating	D28	Hallmark	HALLMARK_KRAS_SIGNALING_UP	32	-0.483766	-1.47403	0.0392198	0.1672	0.147074	0.134716	105	tags=16%, list=2%, signal=15%	TOR1AIP2/CCND2/LAT2/CMKLR1/WDR33
NK_proliferating	D28	Hallmark	HALLMARK_DNA_REPAIR	75	0.37239	1.32326	0.0614707	0.241813	0.201511	0.194833	1072	tags=33%, list=22%, signal=27%	TAF10/DAD1/POLD3/COX17/CSTF3/IMPDH2/NME1/UMPS/SAC3D1/ERCC4/POM121/PNP/SSRP1/ALYREF/AGO4/POLR2J/POLR2C/TP53/USP11/BCAP31/RBX1/POLL/RPA3/GTF2H3/TARBP2
NK_proliferating	D28	Hallmark	HALLMARK_HYPOXIA	56	0.402784	1.35909	0.0626923	0.241813	0.201511	0.194833	895	tags=29%, list=18%, signal=24%	ILVBL/PAM/SLC6A6/MAFF/ALDOC/ZFP36/SIAH2/BTG1/SAP30/KLHL24/JUN/JMJD6/MIF/PNRC1/NDRG1/ETS1
NK_proliferating	D28	BTM	enriched in NK cells (II) (M61.0)	11	-0.617662	-1.44689	0.0793716	0.292232	0.348631	0.235456	757	tags=27%, list=15%, signal=23%	NKG7/KIR2DL3/IL2RB
NK_proliferating	D28	BTM	immune activation - generic cluster (M37.0)	53	0.392441	1.31179	0.0871577	0.306947	0.348631	0.247313	439	tags=21%, list=9%, signal=19%	LYN/CKAP2/NRGN/HMGB2/GALNT6/NUP37/RUNX2/RAD51C/SAC3D1/CHAF1A/SMC4
NK_proliferating	D28	Hallmark	HALLMARK_ADIPOGENESIS	69	0.364574	1.27854	0.0933129	0.314931	0.279939	0.253746	1408	tags=36%, list=28%, signal=26%	SULT1A1/PREB/ARL4A/UCP2/SDHB/MDH2/UQCR10/ABCB8/MRPL15/RNF11/CS/MCCC1/IDH3A/SCP2/ECHS1/HADH/TKT/ACADS/NDUFB7/TST/HIBCH/BCL2L13/PPM1B/ARAF/GBE1
NK_proliferating	D28	BTM	regulation of antigen presentation and immune response (M5.0)	28	0.455946	1.33354	0.101744	0.329651	0.366279	0.265606	893	tags=36%, list=18%, signal=29%	HLA-DQB1/LYN/HLA-DQA1/PLCG1/HLA-DRB1/JUN/HLA-DMA/MEF2C/CD3E/PTPN6
NK_proliferating	D28	Hallmark	HALLMARK_MTORC1_SIGNALING	98	0.332672	1.23184	0.108617	0.333141	0.290523	0.268417	499	tags=15%, list=10%, signal=14%	PHGDH/YKT6/PRDX1/AURKA/MAP2K3/FKBP2/CCNF/ELOVL5/SLC6A6/PSMA3/TRIB3/PNP/TMEM97/PLK1/ABCF2
NK_proliferating	D28	Hallmark	HALLMARK_EPITHELIAL_MESENCHYMAL_TRANSITION	25	0.463898	1.32221	0.111047	0.333141	0.290523	0.268417	661	tags=32%, list=13%, signal=28%	CD44/AREG/ID2/GADD45B/VIM/JUN/SAT1/PLOD3
NK_proliferating	D28	Hallmark	HALLMARK_APOPTOSIS	62	0.364523	1.2543	0.116891	0.338148	0.290523	0.272452	975	tags=32%, list=20%, signal=26%	PEA15/TOP2A/CD44/HMGB2/F2R/XIAP/DNAJA1/IFITM3/GADD45B/TSPO/JUN/SAT1/CDC25B/CASP4/SOD2/IL18/SQSTM1/BCAP31/BTG2/CTNNB1
NK_proliferating	D28	Hallmark	HALLMARK_ESTROGEN_RESPONSE_EARLY	51	0.379382	1.25958	0.122665	0.342616	0.290523	0.276052	469	tags=16%, list=9%, signal=14%	MYC/CD44/SLC16A1/AREG/DYNLT3/ELOVL5/SIAH2/FASN
NK_proliferating	D28	BTM	mismatch repair (I) (M22.0)	10	0.585012	1.32553	0.145589	0.393091	0.462674	0.316721	413	tags=40%, list=8%, signal=37%	RACGAP1/POLD3/SMC2/SSBP1
NK_proliferating	D28	Hallmark	HALLMARK_REACTIVE_OXYGEN_SPECIES_PATHWAY	27	0.432825	1.25771	0.157966	0.397183	0.346747	0.320018	187	tags=15%, list=4%, signal=14%	PRDX1/JUNB/CDKN2D/OXSR1
NK_proliferating	D28	BTM	mitotic cell cycle (M4.7)	13	0.536756	1.30319	0.159344	0.397183	0.462674	0.320018	1107	tags=54%, list=22%, signal=42%	CCNB2/CDK1/CCNA2/PLK1/CEP76/CCNB1/E2F8
NK_proliferating	D28	Hallmark	HALLMARK_INFLAMMATORY_RESPONSE	44	0.376339	1.21564	0.161815	0.397183	0.346747	0.320018	1568	tags=50%, list=32%, signal=35%	MYC/LYN/KCNA3/IL7R/RAF1/GNAI3/RGS1/ICAM1/ABI1/IL18/BTG2/P2RX4/SLC4A4/PTPRE/LCP2/LDLR/RIPK2/PDE4B/CD69/GCH1/LY6E/BEST1
NK_proliferating	D28	BTM	platelet activation (I) (M32.0)	10	-0.573387	-1.30508	0.167077	0.398036	0.462674	0.320704	1003	tags=40%, list=20%, signal=32%	TLN1/ACAP1/GNAI2/HGS
NK_proliferating	D28	Hallmark	HALLMARK_KRAS_SIGNALING_DN	21	-0.450249	-1.24338	0.176789	0.40914	0.361613	0.329651	1612	tags=62%, list=32%, signal=42%	CHST2/COPZ2/SKIL/PDK2/IDUA/MTHFR/ZBTB16/MX1/MAST3/SLC16A7/CAMK1D/YPEL1/BARD1
NK_proliferating	D28	Hallmark	HALLMARK_IL6_JAK_STAT3_SIGNALING	23	0.433276	1.20926	0.204926	0.461083	0.400942	0.371503	235	tags=17%, list=5%, signal=17%	BAK1/CD44/PTPN2/ITGA4
NK_proliferating	D28	Hallmark	HALLMARK_TGF_BETA_SIGNALING	17	0.466815	1.21606	0.214991	0.463766	0.403109	0.373664	564	tags=24%, list=11%, signal=21%	JUNB/XIAP/ID2/SMURF2
NK_proliferating	D28	BTM	cell division in stimulated CD4 T cells (M4.6)	12	0.516602	1.22633	0.217569	0.463766	0.510838	0.373664	514	tags=25%, list=10%, signal=22%	CEP55/FANCL/DEPDC1B
NK_proliferating	D28	Hallmark	HALLMARK_OXIDATIVE_PHOSPHORYLATION	89	0.30917	1.1283	0.227404	0.47127	0.409326	0.379711	928	tags=25%, list=19%, signal=20%	HTRA2/COX17/COX11/LDHB/NDUFA9/NDUFB6/GOT2/COX6B1/SDHB/MDH2/UQCR10/MRPL15/MRPL11/COX6C/TIMM10/ATP6V1C1/CS/COX5A/SLC25A6/IDH3A/SDHD/ECHS1
NK_proliferating	D28	BTM	NK cell surface signature (S1)	19	-0.436889	-1.17971	0.238744	0.47127	0.510838	0.379711	537	tags=32%, list=11%, signal=28%	PDGFRB/PTGER2/KLRC3/KIR2DL3/IL2RB/CX3CR1
NK_proliferating	D28	BTM	T cell activation and signaling (M5.1)	10	0.535449	1.21323	0.240047	0.47127	0.510838	0.379711	1271	tags=50%, list=26%, signal=37%	CD52/HLA-DRB1/CD3E/CD2/CD3G
NK_proliferating	D28	BTM	KLF12 targets network (M32.3)	10	-0.531368	-1.20944	0.244362	0.47127	0.510838	0.379711	1168	tags=60%, list=23%, signal=46%	LTBP3/DGKZ/ACAP1/GNAI2/NBEAL2/HGS
NK_proliferating	D28	BTM	DC surface signature (S5)	13	0.489073	1.18742	0.255419	0.481138	0.510838	0.387661	758	tags=38%, list=15%, signal=33%	HLA-DQB1/SLC6A6/HLA-DQA1/GPR137B/CRIM1
NK_proliferating	D28	BTM	E2F1 targets (Q3) (M10.0)	12	0.462125	1.09701	0.351967	0.628761	0.605474	0.506604	876	tags=33%, list=18%, signal=28%	STMN1/FBXO5/ATAD2/HIST1H2BK
NK_proliferating	D28	BTM	enriched in antigen presentation (II) (M95.0)	15	-0.424709	-1.07665	0.353292	0.628761	0.605474	0.506604	129	tags=13%, list=3%, signal=13%	HCLS1/SLA
NK_proliferating	D28	BTM	E2F1 targets (Q4) (M10.1)	12	0.457581	1.08623	0.366186	0.628761	0.605474	0.506604	451	tags=25%, list=9%, signal=23%	STMN1/CIT/FBXO5
NK_proliferating	D28	Hallmark	HALLMARK_CHOLESTEROL_HOMEOSTASIS	33	-0.340969	-1.04609	0.378033	0.628761	0.639285	0.506604	768	tags=24%, list=15%, signal=21%	S100A11/ECH1/ATXN2/GSTM2/PCYT2/NFIL3/CYP51A1/STX5
NK_proliferating	D28	Hallmark	HALLMARK_SPERMATOGENESIS	32	0.345577	1.04325	0.393007	0.628761	0.639285	0.506604	782	tags=28%, list=16%, signal=24%	AURKA/CCNB2/PGS1/ARL4A/PHKG2/CDK1/MTOR/DBF4/TOPBP1
NK_proliferating	D28	BTM	enriched in NK cells (I) (M7.2)	22	-0.371218	-1.03643	0.39436	0.628761	0.605474	0.506604	757	tags=45%, list=15%, signal=39%	GZMM/ITK/EOMES/ARL4C/PLEKHF1/NKG7/MYBL1/CLIC3/PRF1/IL2RB
NK_proliferating	D28	Hallmark	HALLMARK_HEME_METABOLISM	69	0.292052	1.02421	0.397777	0.628761	0.639285	0.506604	390	tags=10%, list=8%, signal=9%	CIR1/MAP2K3/HTRA2/RNF123/EPB41/UCP2/UROS
NK_proliferating	D28	BTM	mitotic cell cycle - DNA replication (M4.4)	12	0.445506	1.05756	0.399299	0.628761	0.605474	0.506604	726	tags=25%, list=15%, signal=21%	KIF15/TPX2/MND1
NK_proliferating	D28	BTM	cell cycle, ATP binding (M144)	10	-0.46167	-1.0508	0.403649	0.628761	0.605474	0.506604	338	tags=20%, list=7%, signal=19%	UBA3/CCNC
NK_proliferating	D28	Hallmark	HALLMARK_APICAL_JUNCTION	34	-0.328056	-1.01334	0.433604	0.662678	0.663428	0.533932	1368	tags=44%, list=27%, signal=32%	WASL/TAOK2/INSIG1/MAPK13/SORBS3/CDK8/MYH9/TSPAN4/TSC1/EVL/TUBG1/GNAI2/MAP4K2/SKAP2/AKT3
NK_proliferating	D28	Hallmark	HALLMARK_FATTY_ACID_METABOLISM	60	0.293236	1.00266	0.442285	0.663428	0.663428	0.534536	976	tags=25%, list=20%, signal=20%	ACSS1/ELOVL5/GCDH/UROS/MDH2/FASN/GABARAPL1/ADSL/MIF/HSD17B7/CBR3/SDHD/ECHS1/UBE2L6/HADH
NK_proliferating	D28	BTM	enriched for TF motif TNCATNTCCYR (M232)	11	-0.416819	-0.976409	0.496429	0.728767	0.699275	0.587181	371	tags=36%, list=7%, signal=34%	HDDC3/VPS41/ELP4/MEN1
NK_proliferating	D28	BTM	regulation of transcription, transcription factors (M213)	11	-0.410942	-0.962641	0.512548	0.728767	0.699275	0.587181	1448	tags=64%, list=29%, signal=45%	CCNT2/ARID4B/CLK4/CREBZF/BDP1/PTBP2/BTAF1
NK_proliferating	D28	Hallmark	HALLMARK_XENOBIOTIC_METABOLISM	49	0.29185	0.959809	0.523487	0.728767	0.74648	0.587181	565	tags=18%, list=11%, signal=16%	HES6/DCXR/ACP1/ELOVL5/DDAH2/SLC6A6/ID2/TMEM97/GABARAPL1
NK_proliferating	D28	BTM	Resting dendritic cell surface signature (S10)	16	0.371383	0.952093	0.524457	0.728767	0.699275	0.587181	961	tags=31%, list=19%, signal=25%	HLA-DQB1/HLA-DMA/GPR137B/CRIM1/PLD3
NK_proliferating	D28	Hallmark	HALLMARK_BILE_ACID_METABOLISM	32	-0.312151	-0.951123	0.530831	0.728767	0.74648	0.587181	1151	tags=28%, list=23%, signal=22%	IDI1/SLC35B2/GCLM/DHCR24/SLC23A2/SLC29A1/PECR/ABCA5/PAOX
NK_proliferating	D28	Hallmark	HALLMARK_IL2_STAT5_SIGNALING	66	0.268796	0.936003	0.576738	0.767127	0.76462	0.618088	565	tags=15%, list=11%, signal=14%	MYC/CD44/PRAF2/IFITM3/MAFF/UMPS/ARL4A/PNP/GADD45B/GABARAPL1
NK_proliferating	D28	Hallmark	HALLMARK_MYOGENESIS	28	0.317164	0.927635	0.577713	0.767127	0.76462	0.618088	481	tags=18%, list=10%, signal=16%	FHL1/BIN1/PDE4DIP/FDPS/GADD45B
NK_proliferating	D28	BTM	platelet activation (II) (M32.1)	14	-0.359158	-0.898148	0.601358	0.785646	0.773175	0.633009	1003	tags=43%, list=20%, signal=34%	TLN1/ACAP1/GNAI2/PKN1/NBEAL2/HGS
NK_proliferating	D28	Hallmark	HALLMARK_COMPLEMENT	60	-0.266062	-0.917345	0.617818	0.794338	0.794338	0.640012	700	tags=22%, list=14%, signal=19%	PPP4C/GNAI2/XPNPEP1/LAMP2/IRF7/CTSC/SPOCK2/ERAP2/LAP3/LTA4H/CASP7/CASP3/LIPA
NK_proliferating	D28	BTM	cell division (stimulated CD4+ T cells) (M46)	11	0.368065	0.852566	0.659871	0.835149	0.81915	0.672894	333	tags=18%, list=7%, signal=17%	TOP2A/CDK1
NK_proliferating	D28	Hallmark	HALLMARK_WNT_BETA_CATENIN_SIGNALING	13	0.340261	0.826118	0.6942	0.844394	0.844697	0.680344	1163	tags=38%, list=23%, signal=30%	MYC/TP53/MAML1/CTNNB1/CSNK1E
NK_proliferating	D28	Hallmark	HALLMARK_INTERFERON_GAMMA_RESPONSE	103	0.239838	0.896501	0.694529	0.844394	0.844697	0.680344	1160	tags=31%, list=23%, signal=24%	CMTR1/ST3GAL5/NLRC5/PTPN2/SP110/IFITM3/MVP/PSMA3/ARL4A/HLA-DQA1/USP18/PNP/BTG1/HLA-DRB1/ISG15/ICAM1/CASP4/HLA-DMA/MX2/DDX58/SOD2/HLA-B/PTPN6/HERC6/UBE2L6/IFIT3/TRIM25/TRIM21/AUTS2/XCL1/IFITM2/FAS
NK_proliferating	D28	BTM	T cell activation (I) (M7.1)	19	0.31492	0.840717	0.69845	0.844394	0.83814	0.680344	1271	tags=26%, list=26%, signal=20%	IL21R/IL7R/CD3E/CD2/CD3G
NK_proliferating	D28	Hallmark	HALLMARK_UV_RESPONSE_DN	47	-0.258582	-0.853176	0.732054	0.872006	0.866907	0.702591	1443	tags=34%, list=29%, signal=24%	MAP2K5/ARHGEF9/WDR37/PIAS3/INSIG1/ADD3/NOTCH2/BHLHE40/NR3C1/ANXA4/SLC7A1/RUNX1/PHF3/ERBB2/SFMBT1/AKT3
NK_proliferating	D28	BTM	enriched in NK cells (III) (M157)	11	-0.328746	-0.770096	0.760865	0.888454	0.871902	0.715843	275	tags=36%, list=6%, signal=34%	CD7/MATK/KLRC3/CX3CR1
NK_proliferating	D28	BTM	enriched in monocytes (II) (M11.0)	26	0.278811	0.802858	0.775024	0.888454	0.871902	0.715843	77	tags=8%, list=2%, signal=8%	LYN/NRGN
NK_proliferating	D28	Hallmark	HALLMARK_INTERFERON_ALPHA_RESPONSE	48	-0.249965	-0.827953	0.778768	0.888454	0.898579	0.715843	553	tags=23%, list=11%, signal=21%	RNF31/SAMD9/MX1/PARP12/IFIT2/IRF7/TXNIP/LAP3/NUB1/LPAR6/PNPT1
NK_proliferating	D28	Hallmark	HALLMARK_UNFOLDED_PROTEIN_RESPONSE	44	0.245979	0.794555	0.824971	0.927628	0.920266	0.747407	867	tags=25%, list=17%, signal=21%	CEBPB/PREB/EDC4/BANF1/SHC1/SRPRB/CKS1B/ATF4/GEMIN4/HYOU1/EIF2AK3
NK_proliferating	D28	Hallmark	HALLMARK_ALLOGRAFT_REJECTION	66	0.232002	0.807878	0.842095	0.927628	0.920266	0.747407	1555	tags=42%, list=31%, signal=30%	LYN/F2R/NME1/HLA-DQA1/RPS9/ICAM1/ABI1/TRAF2/HLA-DMA/ITGAL/CD3E/IL18/PTPN6/ETS1/CCL4/APBB1/FAS/CD2/FLNA/CD3G/HLA-DMB/LCP2/HLA-A/RIPK2/IKBKB/GZMA/SOCS1/DEGS1
NK_proliferating	D28	BTM	intracellular transport (M147)	10	-0.301982	-0.687338	0.858139	0.927628	0.936151	0.747407	1535	tags=60%, list=31%, signal=42%	NUP133/CLINT1/ZFAND6/ZFYVE16/PIK3C2A/PIKFYVE
NK_proliferating	D28	Hallmark	HALLMARK_COAGULATION	19	0.269921	0.720586	0.858915	0.927628	0.920266	0.747407	995	tags=32%, list=20%, signal=25%	MAFF/MSRB2/CPQ/PREP/USP11/ISCU
NK_proliferating	D28	BTM	enriched in T cells (I) (M7.0)	27	0.241275	0.7011	0.905452	0.949206	0.947812	0.764792	1271	tags=30%, list=26%, signal=22%	IL7R/ITM2A/CD3E/ETS1/XCL2/XCL1/CD2/CD3G
NK_proliferating	D28	BTM	Monocyte surface signature (S4)	10	-0.269987	-0.614513	0.921484	0.949206	0.947812	0.764792	693	tags=40%, list=14%, signal=34%	TMEM55A/MBOAT7/GLIPR1/MFSD1
NK_proliferating	D28	Hallmark	HALLMARK_PROTEIN_SECRETION	40	0.224274	0.711326	0.925579	0.949206	0.946809	0.764792	1319	tags=32%, list=27%, signal=24%	YKT6/PAM/TMED10/ARFIP1/ZW10/COPB2/CD63/GNAS/STAM/VPS45/AP2M1/RPS6KA3/BET1
NK_proliferating	D28	Hallmark	HALLMARK_PI3K_AKT_MTOR_SIGNALING	49	0.222366	0.731295	0.925768	0.949206	0.946809	0.764792	454	tags=12%, list=9%, signal=11%	MAP2K3/TRIB3/PIN1/CDK1/RAF1/PLCG1
NK_proliferating	D28	BTM	T cell activation (II) (M7.3)	10	-0.221853	-0.504956	0.98155	0.991364	0.98155	0.79876	1298	tags=40%, list=26%, signal=30%	ITK/PTPRCAP/CD3D/NKG7
NK_proliferating	D28	Hallmark	HALLMARK_ANDROGEN_RESPONSE	42	0.182186	0.582715	0.991364	0.991364	0.991364	0.79876	1485	tags=31%, list=30%, signal=22%	ELOVL5/GNAI3/UBE2J1/SAT1/UBE2I/PDLIM5/NDRG1/FKBP5/ITGAV/RPS6KA3/ANKH/SPCS3/HMGCS1
pDC	D28	Hallmark	HALLMARK_APOPTOSIS	71	-0.423099	-1.5336	0.010213	0.527915	0.369028	0.517934	1203	tags=30%, list=18%, signal=25%	SOD2/GPX1/CDKN1A/DDIT3/BID/LGALS3/SLC20A1/CD69/DAP3/CFLAR/APP/TAP1/CREBBP/PPP3R1/DPYD/PRF1/TIMP1/GSN/IL18/CASP9/SAT1
pDC	D28	BTM	nuclear pore complex (M106.0)	11	-0.711707	-1.68567	0.012366	0.527915	0.576664	0.517934	705	tags=55%, list=10%, signal=49%	XPO1/NUP205/NUP62/NUP37/NUP160/SEH1L
pDC	D28	Hallmark	HALLMARK_ADIPOGENESIS	96	0.389117	1.45538	0.0153762	0.527915	0.369028	0.517934	1069	tags=24%, list=16%, signal=20%	UQCR10/STAT5A/SDHC/COQ3/COX6A1/ACAA2/GPAM/NKIRAS1/BCKDHA/MGLL/CD36/SULT1A1/ECH1/ATL2/IDH1/RNF11/ARAF/ACO2/TKT/PFKL/REEP5/BCL2L13/CMPK1
pDC	D28	BTM	B cell surface signature (S2)	21	0.574721	1.58736	0.0209696	0.539967	0.576664	0.529758	1167	tags=33%, list=17%, signal=28%	TSPAN13/ITM2C/HLA-DMA/CCR6/PCDH9/CD79B/FAM26F
pDC	D28	Hallmark	HALLMARK_EPITHELIAL_MESENCHYMAL_TRANSITION	40	-0.452949	-1.46773	0.0339889	0.659766	0.461196	0.647292	1444	tags=28%, list=21%, signal=22%	ITGA5/TGFB1/PLAUR/GPX7/LAMC1/CALU/FLNA/TIMP1/SAT1/DST/NOTCH2
pDC	D28	Hallmark	HALLMARK_DNA_REPAIR	89	0.368057	1.35943	0.038433	0.659766	0.461196	0.647292	861	tags=24%, list=13%, signal=21%	SNAPC5/ZNF707/RBX1/STX3/GTF2H5/ADA/POLR2F/SUPT4H1/TP53/POLA2/AK3/RAE1/GTF2B/DGCR8/FEN1/POLR2J/ERCC4/COX17/BCAP31/AAAS/POLR2I
pDC	D28	Hallmark	HALLMARK_KRAS_SIGNALING_DN	26	-0.498206	-1.47525	0.0487239	0.716937	0.467749	0.703383	712	tags=31%, list=10%, signal=28%	RIBC2/PDK2/SLC25A23/YPEL1/MAGIX/PTPRJ/ENTPD7/SLC12A3
pDC	D28	BTM	respiratory electron transport chain (mitochondrion) (M216)	10	0.65559	1.50283	0.0571814	0.73621	0.880075	0.722291	436	tags=40%, list=6%, signal=37%	UQCR10/COX6A1/NDUFB10/COX6C
pDC	D28	Hallmark	HALLMARK_ESTROGEN_RESPONSE_LATE	56	0.384749	1.31337	0.0844229	0.832207	0.646375	0.816473	837	tags=18%, list=12%, signal=16%	CD9/ITPK1/FKBP4/TSPAN13/IMPA2/DNAJC12/COX6C/GLA/XBP1/AREG
pDC	D28	BTM	enriched in activated dendritic cells (II) (M165)	16	-0.532678	-1.39568	0.0949697	0.832207	0.880075	0.816473	1655	tags=62%, list=24%, signal=47%	PARP9/DAPK1/IFIH1/PDGFC/SIGLEC1/MX2/MGST1/ST3GAL6/CSF2RA/IL18
pDC	D28	BTM	Activated (LPS) dendritic cell surface signature (S11)	10	-0.612541	-1.41024	0.0998336	0.832207	0.880075	0.816473	1328	tags=80%, list=19%, signal=65%	SLC31A2/NINJ1/SLC43A2/IL3RA/SIGLEC1/TNFSF13B/CD58/IL13RA1
pDC	D28	BTM	Naive B cell surface signature (S8)	10	0.602237	1.38053	0.113015	0.832207	0.880075	0.816473	1167	tags=40%, list=17%, signal=33%	TSPAN13/HLA-DMA/CCR6/FAM26F
pDC	D28	Hallmark	HALLMARK_MYC_TARGETS_V1	129	0.308192	1.20268	0.1159	0.832207	0.646375	0.816473	1066	tags=22%, list=16%, signal=19%	ODC1/SLC25A3/PRPF31/HSPE1/SRPK1/NOP16/CCT3/NPM1/PSMB3/POLE3/EIF4A1/RPS5/RPLP0/SNRPD2/RPS6/RPL34/HSP90AB1/TFDP1/PSMD3/SRSF7/PSMD7/RRM1/DEK/G3BP1/PSMB2/LSM2/YWHAQ/HDAC2/ILF2
pDC	D28	Hallmark	HALLMARK_MYC_TARGETS_V2	28	0.441864	1.30605	0.119324	0.832207	0.646375	0.816473	422	tags=21%, list=6%, signal=20%	UTP20/HSPE1/NOP16/NPM1/TCOF1/MRTO4
pDC	D28	Hallmark	HALLMARK_FATTY_ACID_METABOLISM	70	0.348277	1.23779	0.121195	0.832207	0.646375	0.816473	521	tags=17%, list=8%, signal=16%	ODC1/UROD/SDHC/PDHB/ACAA2/D2HGDH/ACSL1/HSD17B11/MGLL/CD36/ECH1/IDH1
pDC	D28	BTM	T cell activation (I) (M7.1)	18	-0.482789	-1.30536	0.140851	0.862936	0.880075	0.846621	253	tags=50%, list=4%, signal=48%	CCL5/CD3E/SLAMF1/CD247/SIRPG/TCF7/IKZF1/CD5/PTPN22
pDC	D28	BTM	enriched in B cells (III) (M47.2)	13	-0.527981	-1.31018	0.151673	0.862936	0.880075	0.846621	898	tags=54%, list=13%, signal=47%	TPD52/DENND5B/BTK/TBC1D9/CD69/HHEX/KIAA0125
pDC	D28	BTM	respiratory electron transport chain (mitochondrion) (M219)	11	0.549912	1.29008	0.173947	0.862936	0.880075	0.846621	436	tags=27%, list=6%, signal=26%	UQCR10/COX6A1/COX6C
pDC	D28	BTM	enriched in monocytes (IV) (M118.0)	25	-0.420893	-1.23611	0.178631	0.862936	0.880075	0.846621	1330	tags=40%, list=20%, signal=32%	RNASE6/LYZ/CARD9/TNFSF13B/LGALS3/ST3GAL6/RHOU/DPYD/HHEX/AMICA1
pDC	D28	Hallmark	HALLMARK_REACTIVE_OXYGEN_SPECIES_PATHWAY	33	-0.392625	-1.22007	0.179754	0.862936	0.718116	0.846621	1488	tags=39%, list=22%, signal=31%	FES/ATOX1/SOD2/FTL/TXN/EGLN2/PRDX4/MBP/MGST1/PRNP/NDUFB4/HHEX/MSRA
pDC	D28	Hallmark	HALLMARK_UV_RESPONSE_DN	49	-0.349915	-1.18042	0.195615	0.862936	0.718116	0.846621	1014	tags=27%, list=15%, signal=23%	PEX14/GCNT1/CDK13/LAMC1/WDR37/MTA1/SMAD3/YTHDC1/NRP1/RASA2/TGFBR2/PRDM2/NOTCH2
pDC	D28	BTM	mismatch repair (I) (M22.0)	17	-0.458938	-1.22337	0.202168	0.862936	0.880075	0.846621	973	tags=29%, list=14%, signal=25%	CHEK1/CENPK/POLD3/NCAPG2/TOPBP1
pDC	D28	Hallmark	HALLMARK_OXIDATIVE_PHOSPHORYLATION	117	0.293369	1.13092	0.204787	0.862936	0.718116	0.846621	828	tags=18%, list=12%, signal=16%	UQCR10/NDUFA6/SLC25A3/SDHC/PDHB/COX6A1/TIMM8B/ACAA2/NDUFC1/BCKDHA/POLR2F/ECH1/COX6C/IDH1/GLUD1/ISCU/NDUFA9/SLC25A20/COX17/NDUFB6/COX7A2
pDC	D28	Hallmark	HALLMARK_IL6_JAK_STAT3_SIGNALING	38	-0.369853	-1.18297	0.207803	0.862936	0.718116	0.846621	855	tags=21%, list=13%, signal=19%	CRLF2/TYK2/IL6ST/STAM2/CSF2RA/IL13RA1/BAK1/IL17RA
pDC	D28	Hallmark	HALLMARK_CHOLESTEROL_HOMEOSTASIS	37	0.37825	1.18846	0.209451	0.862936	0.718116	0.846621	711	tags=22%, list=10%, signal=19%	CD9/ABCA2/PMVK/PNRC1/ECH1/PCYT2/CXCL16/JAG1
pDC	D28	BTM	Resting dendritic cell surface signature (S10)	31	0.387268	1.16911	0.233037	0.898986	0.880075	0.881989	711	tags=26%, list=10%, signal=23%	CD9/HLA-DMA/CD86/CLDN23/ENG/KMO/SLC27A3/JAG1
pDC	D28	BTM	transcription regulation in cell development (M49)	21	-0.416236	-1.17039	0.241049	0.898986	0.880075	0.881989	1488	tags=29%, list=22%, signal=22%	FES/CDH1/SOD2/LILRB1/GSN/CCNB1
pDC	D28	BTM	T & B cell development, activation (M62.0)	14	0.476094	1.1878	0.250291	0.898986	0.880075	0.881989	818	tags=29%, list=12%, signal=25%	CD9/PTK2/CSRP2/CD7
pDC	D28	Hallmark	HALLMARK_ANDROGEN_RESPONSE	50	-0.329645	-1.11801	0.266581	0.898986	0.853059	0.881989	1183	tags=24%, list=17%, signal=20%	ABCC4/TNFAIP8/CDK6/RRP12/IDI1/HERC3/DNAJB9/CAMKK2/UAP1/XRCC6/PTK2B/SAT1
pDC	D28	BTM	Monocyte surface signature (S4)	31	-0.369583	-1.13111	0.268096	0.898986	0.880075	0.881989	1747	tags=52%, list=26%, signal=39%	P2RX1/BRI3/CCR2/CCR1/PYCARD/MCTP1/SIRPB1/CLEC12A/CD33/SIGLEC9/MFSD1/LILRB1/AGTRAP/IL6R/CD93/AMICA1
pDC	D28	BTM	extracellular matrix (II) (M2.1)	11	0.495929	1.16344	0.282275	0.898986	0.880075	0.881989	30	tags=9%, list=0%, signal=9%	LILRB2
pDC	D28	BTM	small GTPase mediated signal transduction (M215)	14	-0.454752	-1.15383	0.283856	0.898986	0.880075	0.881989	1398	tags=43%, list=21%, signal=34%	ARHGAP15/RAC2/ARHGAP4/GMIP/TAGAP/ARHGDIB
pDC	D28	BTM	mitotic cell cycle - DNA replication (M4.4)	10	0.503369	1.15389	0.288025	0.898986	0.880075	0.881989	1836	tags=40%, list=27%, signal=29%	POLA2/CDC7/OIP5/MCM3
pDC	D28	Hallmark	HALLMARK_MYOGENESIS	53	-0.317156	-1.08525	0.306644	0.91164	0.919931	0.894404	1464	tags=32%, list=21%, signal=25%	SPTAN1/SVIL/TGFB1/OCEL1/PICK1/AEBP1/CDKN1A/FHL1/TNNI2/MYO1C/APP/CFD/PRNP/DAPK2/RIT1/GSN/EIF4A2
pDC	D28	BTM	transcription elongation, RNA polymerase II (M234)	10	0.496003	1.137	0.309781	0.91164	0.896733	0.894404	861	tags=40%, list=13%, signal=35%	UQCR10/NDUFB10/POLR2J/POLR2I
pDC	D28	Hallmark	HALLMARK_APICAL_SURFACE	13	-0.437635	-1.08599	0.357781	0.997316	0.999261	0.978461	643	tags=38%, list=9%, signal=35%	PLAUR/TMEM8B/APP/SULF2/NCOA6
pDC	D28	BTM	regulation of signal transduction (M3)	15	0.419733	1.06612	0.376853	0.997316	0.959367	0.978461	1268	tags=33%, list=19%, signal=27%	PTK2/ENG/APCDD1/S100A12/LYN
pDC	D28	BTM	chaperonin mediated protein folding (I) (M204.0)	11	0.454622	1.06653	0.385556	0.997316	0.959367	0.978461	208	tags=27%, list=3%, signal=26%	HSPE1/ATIC/CCT3
pDC	D28	BTM	TLR and inflammatory signaling (M16)	13	0.430916	1.05771	0.389863	0.997316	0.959367	0.978461	30	tags=8%, list=0%, signal=8%	LILRB2
pDC	D28	Hallmark	HALLMARK_COAGULATION	33	-0.332478	-1.03317	0.395586	0.997316	0.999261	0.978461	1230	tags=24%, list=18%, signal=20%	MSRB2/MMP11/CAPN2/CFD/TIMP1/GSN/PROC/CASP9
pDC	D28	Hallmark	HALLMARK_ANGIOGENESIS	10	-0.457883	-1.05417	0.397463	0.997316	0.999261	0.978461	573	tags=30%, list=8%, signal=28%	APP/NRP1/TIMP1
pDC	D28	BTM	MAPK, RAS signaling (M100)	10	0.455112	1.04327	0.414132	0.997316	0.959367	0.978461	264	tags=20%, list=4%, signal=19%	RASGRP4/AKT1
pDC	D28	BTM	cell cycle, ATP binding (M144)	10	-0.447274	-1.02975	0.426373	0.997316	0.959367	0.978461	1588	tags=60%, list=23%, signal=46%	PSMC6/PSMA6/MCTS1/UBA3/PCNP/RBM7
pDC	D28	BTM	blood coagulation (M11.1)	14	-0.400436	-1.01602	0.437448	0.997316	0.959367	0.978461	555	tags=50%, list=8%, signal=46%	SYK/DOK2/P2RX1/PLAUR/CFD/PSAP/AMICA1
pDC	D28	Hallmark	HALLMARK_WNT_BETA_CATENIN_SIGNALING	17	0.38614	1.01226	0.443121	0.997316	0.999261	0.978461	1142	tags=41%, list=17%, signal=34%	TP53/NCSTN/JAG1/HDAC5/NUMB/HDAC2/ADAM17
pDC	D28	Hallmark	HALLMARK_BILE_ACID_METABOLISM	39	0.316309	1.00555	0.445403	0.997316	0.999261	0.978461	587	tags=18%, list=9%, signal=16%	ABCA2/PNPLA8/ACSL1/HSD17B11/OPTN/IDH1/AMACR
pDC	D28	BTM	T cell activation (II) (M7.3)	11	-0.424025	-1.0043	0.457543	0.999261	0.959367	0.980368	2216	tags=64%, list=32%, signal=43%	SLAMF7/SP140/CCL5/CD3E/SLAMF1/CD247/SIRPG
pDC	D28	BTM	enriched in monocytes (II) (M11.0)	87	-0.263413	-0.986256	0.475485	0.999261	0.959367	0.980368	1488	tags=33%, list=22%, signal=26%	CPVL/MYOF/DMXL2/CCR1/IGSF6/FES/PDGFC/MARCH1/BTK/SIRPB1/PLAUR/CD33/FCN1/CLEC4A/SIGLEC9/KIAA1598/LILRA5/LILRB1/MGST1/CACNA2D3/CFD/SULF2/MEGF9/CEBPD/CSF2RA/IL13RA1/CD93/PLBD1/MNDA
pDC	D28	Hallmark	HALLMARK_G2M_CHECKPOINT	103	0.258661	0.977186	0.502736	0.999261	0.999261	0.980368	1272	tags=25%, list=19%, signal=21%	ODC1/PURA/HMGB3/CDKN3/POLA2/NUP50/PML/SMC1A/RBM14/HMGN2/CENPF/TFDP1/SAP30/PRMT5/SRSF10/CDC7/HUS1/G3BP1/CUL4A/BRCA2/ATF5/ARID4A/RPS6KA5/HMGA1/KATNA1/ORC6
pDC	D28	BTM	antiviral IFN signature (M75)	11	0.410967	0.964118	0.505921	0.999261	0.959367	0.980368	947	tags=27%, list=14%, signal=24%	PML/HERC5/IRF7
pDC	D28	BTM	platelet activation (I) (M32.0)	16	0.36428	0.940806	0.540012	0.999261	0.959367	0.980368	1637	tags=44%, list=24%, signal=33%	AKT1/CORO1A/PPP1CA/UBE2M/CCDC22/H1FX/NR1H2
pDC	D28	BTM	immune activation - generic cluster (M37.0)	103	-0.249369	-0.958508	0.541372	0.999261	0.959367	0.980368	1474	tags=29%, list=22%, signal=23%	PDGFC/MCTP1/TSPAN2/JUP/MARCH1/BTK/SVIL/ANXA5/RNASE6/SIRPB1/LYZ/CLEC12A/OSCAR/SIGLEC9/SAC3D1/LGALS3/LILRA5/MGST1/CACNA2D3/ST3GAL6/RHOU/SULF2/MEGF9/NUP37/BANK1/GSN/STK32B/AMICA1/SLC8A1/DACH1
pDC	D28	BTM	regulation of localization (GO) (M63)	10	-0.406659	-0.936243	0.541389	0.999261	0.959367	0.980368	1808	tags=70%, list=27%, signal=52%	MAP2K2/TSC2/STXBP2/TGFB1/SNX17/NAPA/FLNA
pDC	D28	Hallmark	HALLMARK_PEROXISOME	37	0.298673	0.938431	0.553347	0.999261	0.999261	0.980368	521	tags=16%, list=8%, signal=15%	IDE/ACSL1/HSD17B11/ECH1/ESR2/IDH1
pDC	D28	Hallmark	HALLMARK_P53_PATHWAY	96	-0.249439	-0.950244	0.556731	0.999261	0.999261	0.980368	1645	tags=28%, list=24%, signal=22%	APAF1/PLK3/RB1/ERCC5/LDHB/TM7SF3/CCNG1/POLH/EPS8L2/DEF6/TGFB1/EI24/POM121/CDKN1A/DDIT3/TPRKB/FBXW7/RRP8/APP/TAP1/IER5/HDAC3/RHBDF2/CCNK/BAK1/PMM1/SAT1
pDC	D28	BTM	myeloid cell enriched receptors and transporters (M4.3)	16	-0.354489	-0.928801	0.5598	0.999261	0.959367	0.980368	1739	tags=50%, list=26%, signal=37%	MYOF/CCR1/IGSF6/RNASE6/CLEC4A/SULF2/AMICA1/SLC8A1
pDC	D28	Hallmark	HALLMARK_KRAS_SIGNALING_UP	59	0.273343	0.940462	0.565421	0.999261	0.999261	0.980368	1142	tags=22%, list=17%, signal=19%	EVI5/TSPAN13/GALNT3/GNG11/ENG/TOR1AIP2/VWA5A/RBM4/RGS16/BPGM/MMD/PRDM1/ADAM17
pDC	D28	BTM	enriched in B cells (II) (M47.1)	16	-0.344439	-0.902468	0.594239	0.999261	0.959367	0.980368	264	tags=50%, list=4%, signal=48%	BCL11A/TPD52/DENND5B/PKIG/SP140/TCF4/BANK1/KIAA0125
pDC	D28	Hallmark	HALLMARK_PI3K_AKT_MTOR_SIGNALING	46	-0.275019	-0.917363	0.595868	0.999261	0.999261	0.980368	1071	tags=20%, list=16%, signal=17%	CDKN1A/DDIT3/PAK4/THEM4/ATF1/MAP2K3/RIT1/MAPKAP1/PRKAR2A
pDC	D28	BTM	enriched in B cells (I) (M47.0)	20	-0.323822	-0.90152	0.60556	0.999261	0.959367	0.980368	729	tags=20%, list=11%, signal=18%	P2RX5/BANK1/STAP1/KIAA0125
pDC	D28	Hallmark	HALLMARK_MITOTIC_SPINDLE	96	-0.244483	-0.931364	0.606521	0.999261	0.999261	0.980368	1408	tags=27%, list=21%, signal=22%	SPTAN1/MYO1E/ACTN4/RAB3GAP1/KNTC1/ARHGEF3/MYO9B/ALMS1/ARHGAP4/WASF1/PPP4R2/SAC3D1/PKD2/PCGF5/ABI1/FLNA/RAPGEF6/PAFAH1B1/NF1/RASA2/MARK4/CENPJ/GSN/CEP250/DST/NOTCH2
pDC	D28	BTM	regulation of antigen presentation and immune response (M5.0)	39	0.286505	0.910798	0.610507	0.999261	0.959367	0.980368	369	tags=10%, list=5%, signal=10%	LILRB2/FYB/HLA-DMA/CD86
pDC	D28	BTM	respiratory electron transport chain (mitochondrion) (M238)	10	0.3701	0.848393	0.659415	0.999261	0.964643	0.980368	775	tags=20%, list=11%, signal=18%	NDUFA6/NDUFB6
pDC	D28	Hallmark	HALLMARK_UV_RESPONSE_UP	65	-0.251166	-0.89543	0.664866	0.999261	0.999261	0.980368	781	tags=17%, list=11%, signal=15%	CHKA/MARK2/HLA-F/TAP1/GGH/IL6ST/SLC25A4/TFRC/YKT6/NAT1/BAK1
pDC	D28	BTM	DC surface signature (S5)	30	-0.284503	-0.86718	0.669924	0.999261	0.964643	0.980368	947	tags=23%, list=14%, signal=20%	SIGLEC1/ABCA6/SUCNR1/NRP1/TFRC/CD58/DENND1B
pDC	D28	BTM	golgi membrane (II) (M237)	12	0.345707	0.831787	0.683539	0.999261	0.964643	0.980368	301	tags=17%, list=4%, signal=16%	PNPLA8/C1GALT1C1
pDC	D28	BTM	mitochondrial cluster (M235)	12	0.344217	0.828204	0.688369	0.999261	0.964643	0.980368	2336	tags=50%, list=34%, signal=33%	TMEM218/C11orf73/ALDH6A1/MCCC2/ACADM/DNAJA3
pDC	D28	BTM	DNA repair (M76)	15	0.32284	0.820015	0.710187	0.999261	0.964643	0.980368	1695	tags=40%, list=25%, signal=30%	FEN1/BRCA2/RFC3/FANCG/RFC5/FANCD2
pDC	D28	Hallmark	HALLMARK_GLYCOLYSIS	76	0.243673	0.877968	0.718658	0.999261	0.999261	0.980368	910	tags=14%, list=13%, signal=13%	LHPP/SDHC/FKBP4/KIF2A/AK3/FUT8/IDH1/PPFIA4/SAP30/PGLS/IDUA
pDC	D28	Hallmark	HALLMARK_NOTCH_SIGNALING	14	0.325486	0.812048	0.721791	0.999261	0.999261	0.980368	711	tags=29%, list=10%, signal=26%	RBX1/NOTCH3/SAP30/JAG1
pDC	D28	Hallmark	HALLMARK_INTERFERON_GAMMA_RESPONSE	103	-0.230419	-0.885671	0.724779	0.999261	0.999261	0.980368	1530	tags=27%, list=22%, signal=21%	ISG15/HLA-DRB1/MTHFD2/IFIH1/IL10RA/NAMPT/TRIM25/AUTS2/SOD2/P2RY14/CDKN1A/PTPN6/XAF1/LY6E/ADAR/OAS2/MX2/RIPK2/CD69/RAPGEF6/TAP1/EPSTI1/NUP93/BANK1/PELI1/PLA2G4A/GPR18/LYSMD2
pDC	D28	BTM	viral sensing & immunity; IRF2 targets network (I) (M111.0)	10	-0.342385	-0.788265	0.734817	0.999261	0.964643	0.980368	925	tags=40%, list=14%, signal=35%	FES/TNFSF13B/RIPK2/TAP1
pDC	D28	Hallmark	HALLMARK_SPERMATOGENESIS	30	0.275967	0.827961	0.739705	0.999261	0.999261	0.980368	1447	tags=37%, list=21%, signal=29%	IDE/CDKN3/MTOR/GMCL1/PARP2/PCSK4/CSNK2A2/GFI1/COIL/IP6K1/PIAS2
pDC	D28	BTM	type I interferon response (M127)	10	0.338133	0.775114	0.751444	0.999261	0.964643	0.980368	1115	tags=30%, list=16%, signal=25%	HERC5/IRF7/STAT1
pDC	D28	Hallmark	HALLMARK_UNFOLDED_PROTEIN_RESPONSE	56	-0.245906	-0.852663	0.752582	0.999261	0.999261	0.980368	614	tags=12%, list=9%, signal=11%	YIF1A/XPOT/DNAJB9/EIF4G1/EIF2AK3/EIF4A2/WIPI1
pDC	D28	BTM	enriched in antigen presentation (II) (M95.0)	14	0.314128	0.783713	0.759015	0.999261	0.964643	0.980368	346	tags=14%, list=5%, signal=14%	FYB/HLA-DMA
pDC	D28	Hallmark	HALLMARK_COMPLEMENT	74	0.238007	0.853877	0.767141	0.999261	0.999261	0.980368	1268	tags=23%, list=19%, signal=19%	DYRK2/KIF2A/GCA/USP16/CD36/BRPF3/PPP4C/IRF7/GNB4/CDK5R1/S100A12/KYNU/LAP3/CTSV/RHOG/GZMB/LYN
pDC	D28	BTM	cell cycle and transcription (M4.0)	123	-0.222098	-0.87677	0.771973	0.999261	0.964643	0.980368	1001	tags=17%, list=15%, signal=15%	CENPH/FCN1/CHEK1/CLEC4A/CENPK/GINS4/TIPIN/PTTG1/KIAA1598/LILRB1/PAICS/CFD/GGH/CEBPD/CSF2RA/IL13RA1/NCAPG2/CD93/CCNB1/PLBD1/MNDA
pDC	D28	Hallmark	HALLMARK_TNFA_SIGNALING_VIA_NFKB	85	-0.230357	-0.859689	0.772105	0.999261	0.999261	0.980368	1378	tags=25%, list=20%, signal=20%	NAMPT/IER2/PLAUR/SOD2/TNFAIP8/SERPINB8/CDKN1A/PFKFB3/RIPK2/FUT4/CD69/CFLAR/MSC/TAP1/IL6ST/IER5/SMAD3/MAP2K3/CEBPD/IL18/SAT1
pDC	D28	Hallmark	HALLMARK_PROTEIN_SECRETION	53	-0.243007	-0.831524	0.78879	0.999261	0.999261	0.980368	147	tags=9%, list=2%, signal=9%	USO1/YKT6/AP3B1/TSG101/DST
pDC	D28	Hallmark	HALLMARK_INTERFERON_ALPHA_RESPONSE	53	0.242796	0.821511	0.793904	0.999261	0.999261	0.980368	1683	tags=30%, list=25%, signal=23%	UBA7/NMI/B2M/PSME2/PSMA3/IFI30/TRIM26/IRF7/LAP3/TXNIP/PNPT1/TRIM14/SAMD9L/IFI44L/IFI35/DDX60
pDC	D28	Hallmark	HALLMARK_ALLOGRAFT_REJECTION	85	0.229339	0.840349	0.804593	0.999261	0.999261	0.980368	1400	tags=25%, list=21%, signal=20%	NPM1/RPS3A/AKT1/ELF4/HLA-DMA/CD86/GLMN/RPS19/B2M/CD7/BCAT1/IRF7/IL27RA/SIT1/STAT1/GZMB/LYN/CAPG/IKBKB/TAP2/GPR65
pDC	D28	BTM	plasma cells & B cells, immunoglobulins (M156.0)	12	-0.304433	-0.738156	0.807294	0.999261	0.964643	0.980368	1108	tags=25%, list=16%, signal=21%	IGLL5/P2RX5/STAP1
pDC	D28	Hallmark	HALLMARK_HEME_METABOLISM	92	0.22441	0.835955	0.816621	0.999261	0.999261	0.980368	1550	tags=26%, list=23%, signal=20%	UROD/NCOA4/DCUN1D1/BACH1/OPTN/PIGQ/YPEL5/TRAK2/BTRC/TCEA1/RBM38/PGLS/BPGM/BNIP3L/UCP2/ARHGEF12/HBB/ISCA1/FOXJ2/UBAC1/HTATIP2/ALDH6A1/FBXO7/ARL2BP
pDC	D28	BTM	enriched in NK cells (I) (M7.2)	11	-0.301928	-0.715113	0.828937	0.999261	0.964643	0.980368	1814	tags=45%, list=27%, signal=33%	CCL5/CLIC3/CD247/GZMH/PRF1
pDC	D28	BTM	CORO1A-DEF6 network (II) (M32.4)	11	0.299662	0.702998	0.838478	0.999261	0.964643	0.980368	1637	tags=36%, list=24%, signal=28%	CORO1A/UBE2M/H1FX/NR1H2
pDC	D28	Hallmark	HALLMARK_APICAL_JUNCTION	47	0.232655	0.7663	0.875257	0.999261	0.999261	0.980368	1375	tags=21%, list=20%, signal=17%	NEXN/CD86/PTK2/IKBKG/MPP5/LDLRAP1/INSIG1/MYL12B/CTNNA1/TGFBI
pDC	D28	BTM	platelet activation (II) (M32.1)	12	-0.268647	-0.651387	0.894944	0.999261	0.964643	0.980368	1808	tags=50%, list=27%, signal=37%	MAP2K2/ACAP1/ACTN4/TGFB1/PNPLA6/FLNA
pDC	D28	BTM	KLF12 targets network (M32.3)	10	0.283211	0.649213	0.896611	0.999261	0.964643	0.980368	1637	tags=40%, list=24%, signal=30%	CORO1A/UBE2M/RHOG/NR1H2
pDC	D28	Hallmark	HALLMARK_INFLAMMATORY_RESPONSE	63	-0.216204	-0.765164	0.906621	0.999261	0.999261	0.980368	1728	tags=29%, list=25%, signal=22%	P2RX4/TNFSF10/CD55/SLAMF1/ITGA5/IL10RA/NAMPT/PLAUR/CDKN1A/LY6E/ICAM4/ABI1/RIPK2/CD69/SELL/SEMA4D/TIMP1/IL18
pDC	D28	BTM	cell cycle (III) (M103)	20	-0.237011	-0.659838	0.919314	0.999261	0.964643	0.980368	1572	tags=30%, list=23%, signal=23%	SKP2/CHEK2/CDKN1A/CHEK1/PTTG1/CCNB1
pDC	D28	Hallmark	HALLMARK_ESTROGEN_RESPONSE_EARLY	59	0.21633	0.744302	0.920748	0.999261	0.999261	0.980368	1054	tags=19%, list=15%, signal=16%	ITPK1/FKBP4/KLF10/TMEM164/UGCG/GLA/XBP1/AREG/CANT1/RPS6KA2/FASN
pDC	D28	Hallmark	HALLMARK_E2F_TARGETS	105	0.205584	0.779097	0.922965	0.999261	0.999261	0.980368	1432	tags=21%, list=21%, signal=17%	IPO7/PMS2/HMGB3/CDKN3/TP53/POLA2/SMC1A/PPM1D/EXOSC8/DEK/HUS1/POP7/ZW10/BRCA2/POLE4/RAD51AP1/HMGA1/ORC6/RFC3/CSE1L/ANP32E/HMGB2
pDC	D28	BTM	cell cycle (I) (M4.1)	46	-0.215795	-0.719813	0.925543	0.999261	0.964643	0.980368	1001	tags=17%, list=15%, signal=15%	CENPH/CHEK1/CENPK/GINS4/TIPIN/PTTG1/NCAPG2/CCNB1
pDC	D28	BTM	MHC-TLR7-TLR8 cluster (M146)	14	-0.244379	-0.620056	0.927539	0.999261	0.964643	0.980368	5157	tags=29%, list=76%, signal=7%	HLA-DQB1/HLA-C/HLA-DRB1/HLA-F
pDC	D28	BTM	enriched in T cells (I) (M7.0)	16	0.240825	0.621966	0.937824	0.999261	0.964643	0.980368	1262	tags=31%, list=19%, signal=26%	CD7/ITM2A/SIT1/SLA2/GZMB
pDC	D28	BTM	E2F1 targets (Q3) (M10.0)	13	0.235674	0.578477	0.949123	0.999261	0.964643	0.980368	5215	tags=100%, list=76%, signal=24%	ARID4A/HMGA1/GMNN/EZH2/PCNA/MCM4/STMN1/OSBPL7/RFC1/FBXO5/MCM2/MAP4K1/HIST1H2BK
pDC	D28	Hallmark	HALLMARK_XENOBIOTIC_METABOLISM	74	0.20185	0.72416	0.95195	0.999261	0.999261	0.980368	1625	tags=24%, list=24%, signal=19%	ENTPD5/CD36/ECH1/IDH1/NDRG2/GSS/FBP1/BCAT1/ACO2/KYNU/PTGR1/GART/BPHL/ABHD6/ADH5/HPRT1/DHRS1/AKR1C3
pDC	D28	BTM	CORO1A-DEF6 network (I) (M32.2)	17	0.219434	0.575242	0.964643	0.999261	0.964643	0.980368	1566	tags=24%, list=23%, signal=18%	CORO1A/UBE2M/CCDC22/H1FX
pDC	D28	Hallmark	HALLMARK_TGF_BETA_SIGNALING	25	0.199333	0.57344	0.982054	0.999261	0.999261	0.980368	1705	tags=32%, list=25%, signal=24%	KLF10/ENG/PPP1CA/SKI/ARID4B/HIPK2/FKBP1A/SKIL
pDC	D28	Hallmark	HALLMARK_IL2_STAT5_SIGNALING	80	-0.18559	-0.685945	0.982243	0.999261	0.999261	0.980368	788	tags=12%, list=12%, signal=11%	P4HA1/SCN9A/HUWE1/MYO1C/PRNP/PTRH2/NRP1/SELL/SWAP70/NOP2
pDC	D28	Hallmark	HALLMARK_MTORC1_SIGNALING	121	-0.164933	-0.649358	0.999105	0.999261	0.999261	0.980368	1071	tags=14%, list=16%, signal=12%	CDKN1A/DDIT3/LDHA/IDI1/SSR1/EIF2S2/P4HA1/NUP205/GOT1/SHMT2/NFYC/MAP2K3/RIT1/USO1/TFRC/ABCF2/YKT6
pDC	D28	Hallmark	HALLMARK_HYPOXIA	74	0.157191	0.563943	0.999261	0.999261	0.999261	0.980368	1552	tags=20%, list=23%, signal=16%	GAA/PNRC1/CSRP2/PPFIA4/SAP30/FBP1/KLF7/BNIP3L/PFKL/CITED2/SRPX/TGFBI/TES/PLIN2/HDLBP
pDC	D1	Hallmark	HALLMARK_INTERFERON_ALPHA_RESPONSE	53	0.608495	2.08848	0.000198847	0.0204812	0.00954464	0.0198847	566	tags=26%, list=8%, signal=24%	IRF1/TRIM26/SAMD9L/NMI/UBA7/IFI30/B2M/TXNIP/PARP14/PSME2/LAP3/IFI35/OAS1/PSMB8
pDC	D1	Hallmark	HALLMARK_ADIPOGENESIS	96	0.431517	1.64039	0.00178926	0.0921471	0.0429423	0.0894632	904	tags=30%, list=13%, signal=27%	IDH1/ACAA2/PREB/STAT5A/UQCR10/NMT1/CD151/COX8A/COQ3/TOB1/SULT1A1/SLC5A6/SCP2/ACO2/PLIN2/ATL2/MDH2/UCK1/MTCH2/GPX4/UCP2/DBT/TKT/CCNG2/ENPP2/CMPK1/G3BP2/DLAT/STOM
pDC	D1	Hallmark	HALLMARK_INTERFERON_GAMMA_RESPONSE	103	0.397002	1.52744	0.00530556	0.182158	0.084889	0.176852	1710	tags=36%, list=25%, signal=27%	STAT1/IRF1/TRIM26/SAMD9L/NMI/IFI30/B2M/TXNIP/PARP14/PSME2/RNF213/LAP3/TNFAIP2/IFI35/PSMB8/SLAMF7/HLA-G/IRF5/SECTM1/MYD88/TRIM14/RAPGEF6/BST2/PLA2G4A/HLA-DQA1/LYSMD2/IFITM3/TRIM25/MX1/ISG20/EIF2AK2/IFI44L/VAMP5/CMPK2/GCH1/CDKN1A/FGL2
pDC	D1	BTM	enriched in monocytes (II) (M11.0)	87	0.396214	1.48692	0.0104105	0.268071	0.572579	0.260263	1035	tags=26%, list=15%, signal=23%	MARCH1/IFI30/TBXAS1/PRKCD/TNFAIP2/NCF1/S100A11/SERPINA1/TYROBP/CST3/CSF3R/TNS3/KCTD12/MS4A7/CD33/CSTA/CFP/SECTM1/IMPA2/LILRB2/IGSF6/CCR1/MPEG1
pDC	D1	Hallmark	HALLMARK_MYOGENESIS	53	-0.442866	-1.52802	0.0150814	0.310678	0.180977	0.301629	1101	tags=42%, list=16%, signal=35%	LPIN1/GSN/BAG1/DAPK2/SPHK1/CFD/MYBPH/OCEL1/APP/SH2B1/AGL/PRNP/TGFB1/GADD45B/RB1/EIF4A2/MYLK/TPM2/SPTAN1/SCD/ITGB4/LSP1
pDC	D1	Hallmark	HALLMARK_P53_PATHWAY	96	-0.355316	-1.36075	0.0339903	0.538582	0.326307	0.522895	1101	tags=24%, list=16%, signal=20%	SPHK1/TRIAP1/EPS8L2/APP/ABAT/TPRKB/DCXR/ANKRA2/CCNK/TGFB1/RCHY1/RB1/TAP1/IER5/CYFIP2/BAK1/POLH/EI24/PMM1/POM121/ITGB4/RHBDF2/TNFSF9
pDC	D1	BTM	T cell activation (I) (M7.1)	18	-0.561783	-1.51908	0.0366026	0.538582	0.622443	0.522895	607	tags=28%, list=9%, signal=25%	CCL5/CD5/SLAMF1/RORA/SIRPG
pDC	D1	Hallmark	HALLMARK_XENOBIOTIC_METABOLISM	74	0.3676	1.34857	0.0483054	0.582833	0.386443	0.565857	1000	tags=27%, list=15%, signal=23%	IDH1/CROT/BCAT1/NMT1/ADH5/TNFRSF1A/ENTPD5/ACO2/GART/SLC12A4/ALAS1/PTGES3/SERPINE1/DHRS1/ATP2A2/GSTO1/PINK1/AP4B1/ABHD6/GSR
pDC	D1	BTM	MHC-TLR7-TLR8 cluster (M146)	14	0.588712	1.50017	0.055336	0.582833	0.622443	0.565857	2256	tags=64%, list=33%, signal=43%	HLA-E/HLA-DQB1/HLA-G/HLA-DPA1/HLA-DQA1/HLA-DRA/HLA-A/CD74/HLA-DPB1
pDC	D1	BTM	MAPK, RAS signaling (M100)	10	-0.637739	-1.47608	0.0639854	0.582833	0.622443	0.565857	974	tags=50%, list=14%, signal=43%	RAC2/MAP2K2/TGFB1/MAP4K1/AKT1
pDC	D1	BTM	extracellular matrix (II) (M2.1)	11	0.614651	1.45756	0.0667459	0.582833	0.622443	0.565857	1710	tags=55%, list=25%, signal=41%	TNFAIP2/CST3/LILRB2/TGFBI/CTSH/FGL2
pDC	D1	Hallmark	HALLMARK_ALLOGRAFT_REJECTION	85	0.345123	1.28926	0.0679631	0.582833	0.466032	0.565857	1394	tags=32%, list=20%, signal=26%	STAT1/LTB/HLA-E/B2M/DYRK3/BCAT1/ABCE1/TAP2/GALNT1/HLA-G/IL27RA/CFP/SIT1/GLMN/SRGN/CSK/IGSF6/EIF5A/CCR2/CCR1/BCL3/HLA-DQA1/FLNA/GZMB/IL1B/CAPG/TLR6
pDC	D1	BTM	TLR and inflammatory signaling (M16)	13	0.574979	1.43448	0.0756468	0.582833	0.622443	0.565857	1394	tags=46%, list=20%, signal=37%	TYROBP/CSF3R/CXCR2/LILRB2/MYD88/TLR6
pDC	D1	BTM	Activated (LPS) dendritic cell surface signature (S11)	10	-0.622887	-1.44171	0.07922	0.582833	0.622443	0.565857	928	tags=50%, list=14%, signal=43%	SIGLEC1/CD40/SLC43A2/IL13RA1/CD58
pDC	D1	Hallmark	HALLMARK_EPITHELIAL_MESENCHYMAL_TRANSITION	40	-0.406809	-1.32487	0.0905607	0.592877	0.543364	0.575609	728	tags=18%, list=11%, signal=16%	TIMP1/TGFB1/GADD45B/MYLK/TPM2/GPX7/DST
pDC	D1	BTM	chaperonin mediated protein folding (I) (M204.0)	11	0.589756	1.39852	0.0920974	0.592877	0.63317	0.575609	617	tags=45%, list=9%, signal=41%	HSPD1/CCT6A/CCT3/HSPE1/ATIC
pDC	D1	BTM	regulation of antigen presentation and immune response (M5.0)	39	0.394355	1.27698	0.114201	0.675853	0.697896	0.656168	1546	tags=31%, list=23%, signal=24%	VASP/HLA-DQB1/CARD11/LILRB2/CSK/HLA-DPA1/TLR10/MYD88/HLA-DQA1/TLR6/HLA-DRA/CTSH
pDC	D1	Hallmark	HALLMARK_E2F_TARGETS	105	-0.309369	-1.19994	0.121842	0.675853	0.586059	0.656168	1315	tags=25%, list=19%, signal=20%	MYBL2/MCM3/EXOSC8/TACC3/UBE2S/RFC2/ILF3/CTPS1/HMGA1/XPO1/NAP1L1/STMN1/MCM4/TRA2B/TFRC/PA2G4/SUV39H1/ING3/NUP205/STAG1/MCM5/NCAPD2/LUC7L3/KIF22/PAICS/SSRP1
pDC	D1	BTM	T cell activation (II) (M7.3)	11	-0.558083	-1.32931	0.135877	0.675853	0.709089	0.656168	1144	tags=36%, list=17%, signal=30%	CXCR3/CCL5/SLAMF1/SIRPG
pDC	D1	Hallmark	HALLMARK_APICAL_JUNCTION	47	-0.369723	-1.24359	0.137653	0.675853	0.586059	0.656168	1177	tags=32%, list=17%, signal=27%	B4GALT1/MVD/CDH1/ACTN4/RAC2/SKAP2/NF1/SYK/RRAS/LIMA1/PIK3CB/TMEM8B/JUP/ITGB4/TRO
pDC	D1	Hallmark	HALLMARK_IL6_JAK_STAT3_SIGNALING	38	0.388593	1.2511	0.138567	0.675853	0.586059	0.656168	441	tags=16%, list=6%, signal=15%	STAT1/IRF1/LTB/PIK3R5/TNFRSF1A/CSF3R
Whole Blood	D1	BTM	enriched in NK cells (I) (M7.2)	44	-0.455446	-1.38508	0.0551752	0.186347	0.188245	0.140267	2577	tags=39%, list=28%, signal=28%	GZMM/CLIC3/EOMES/CD247/PRKCQ/PTGDR/PRKCH/STAT4/TARP/MYBL1/ZAP70/CD96/NLRC3/CST7/RORA/SH2D2A/CCL5
pDC	D1	BTM	cell cycle and transcription (M4.0)	123	0.294898	1.16666	0.15471	0.689643	0.709089	0.669556	1078	tags=23%, list=16%, signal=20%	IFI30/CENPF/TBXAS1/EZH2/POLA2/PRKCD/TNFAIP2/NCF1/RRM1/S100A11/SERPINA1/TYROBP/GPSM2/CST3/CSF3R/TNS3/KCTD12/CD33/CSTA/CFP/SECTM1/KIF20B/LILRB2/IGSF6/RMI1/CCR1/MPEG1/TIPIN
pDC	D1	BTM	enriched in activated dendritic cells (II) (M165)	16	-0.479286	-1.25783	0.181984	0.689643	0.769933	0.669556	1849	tags=44%, list=27%, signal=32%	MX2/SIGLEC1/MGST1/RBM47/HERC5/DSE/IL18
pDC	D1	Hallmark	HALLMARK_MITOTIC_SPINDLE	96	-0.301135	-1.15326	0.184433	0.689643	0.586059	0.669556	1069	tags=21%, list=16%, signal=18%	NUMA1/ACTN4/PCGF5/NF1/HOOK3/TBCD/RASA2/CENPJ/TPX2/MYO9B/MAP1S/CDC42/KNTC1/SPTAN1/TUBD1/CEP250/GEMIN4/KIF22/SAC3D1/DST
pDC	D1	Hallmark	HALLMARK_MTORC1_SIGNALING	121	0.289707	1.14357	0.185734	0.689643	0.586059	0.669556	1136	tags=20%, list=17%, signal=17%	HSPD1/IDH1/IFI30/CCT6A/RPN1/ACTR2/INSIG1/BCAT1/NMT1/M6PR/HSPA9/PNO1/HSPE1/TPI1/CFP/PSMC2/ATP2A2/CALR/GSR/HMBS/SC5D/DAPP1/SLC7A11/PFKL
pDC	D1	Hallmark	HALLMARK_BILE_ACID_METABOLISM	39	0.368183	1.19223	0.191716	0.689643	0.586059	0.669556	653	tags=21%, list=10%, signal=19%	IDH1/CROT/ACSL1/OPTN/PNPLA8/SCP2/HSD17B11/MLYCD
pDC	D1	Hallmark	HALLMARK_KRAS_SIGNALING_DN	26	-0.410974	-1.21542	0.192548	0.689643	0.586059	0.669556	982	tags=27%, list=14%, signal=23%	YPEL1/SKIL/PDE6B/RIBC2/ENTPD7/SLC25A23/MAGIX
pDC	D1	Hallmark	HALLMARK_MYC_TARGETS_V1	129	0.283649	1.12968	0.198424	0.689643	0.586059	0.669556	849	tags=16%, list=12%, signal=15%	HSPD1/PRPF31/CCT3/LSM7/SLC25A3/PSMD7/RRM1/SRPK1/NOP16/ABCE1/RNPS1/TUFM/HSPE1/PSMB3/GSPT1/PTGES3/EIF4E/SNRPG/EIF4G2/YWHAQ/RPL18
pDC	D1	BTM	Resting dendritic cell surface signature (S10)	31	0.387452	1.19355	0.205975	0.689643	0.780884	0.669556	2154	tags=52%, list=32%, signal=35%	CD151/HLA-DQB1/CLEC10A/IGSF6/MFSD1/SLC7A11/ITPRIPL2/SLC27A3/CD9/EMP1/CLDN23/ADAM9/HLA-DMA/TTYH3/SRD5A3/KMO
pDC	D1	Hallmark	HALLMARK_REACTIVE_OXYGEN_SPECIES_PATHWAY	33	-0.381403	-1.18945	0.207563	0.689643	0.586059	0.669556	1350	tags=30%, list=20%, signal=24%	MGST1/GLRX2/ATOX1/MBP/HHEX/PRNP/NDUFB4/FTL/MSRA/LSP1
pDC	D1	BTM	respiratory electron transport chain (mitochondrion) (M219)	11	0.517305	1.22671	0.220836	0.710815	0.780884	0.690112	244	tags=27%, list=4%, signal=26%	COX6C/UQCR10/COX8A
pDC	D1	Hallmark	HALLMARK_ESTROGEN_RESPONSE_EARLY	59	-0.323602	-1.13626	0.231536	0.722673	0.61743	0.701625	1492	tags=37%, list=22%, signal=29%	GAB2/BAG1/SLC2A1/MPPED2/ALDH3B1/B4GALT1/OPN3/BCL2/ABAT/SH3BP5/MED13L/NADSYN1/GLA/NRIP1/CLIC3/CHPT1/SLC7A5/AMFR/KDM4B/AQP3/FKBP5/MED24
pDC	D1	BTM	regulation of localization (GO) (M63)	10	-0.513868	-1.18938	0.249848	0.725519	0.780884	0.704387	1085	tags=40%, list=16%, signal=34%	NAPA/MAP2K2/TGFB1/AKT1
pDC	D1	BTM	Monocyte surface signature (S4)	31	0.372545	1.14763	0.25188	0.725519	0.780884	0.704387	1015	tags=26%, list=15%, signal=22%	ANO10/CSF3R/SLC40A1/CD33/LILRB2/MFSD1/CCR2/CCR1
pDC	D1	BTM	type I interferon response (M127)	10	0.515201	1.19364	0.255562	0.725519	0.780884	0.704387	7	tags=10%, list=0%, signal=10%	STAT1
pDC	D1	Hallmark	HALLMARK_NOTCH_SIGNALING	14	-0.46075	-1.16794	0.260623	0.725519	0.658417	0.704387	639	tags=43%, list=9%, signal=39%	NOTCH1/JAG1/DTX4/CUL1/FBXW11/MAML2
pDC	D1	BTM	enriched in antigen presentation (II) (M95.0)	14	0.449302	1.14493	0.284783	0.771911	0.811327	0.749428	2256	tags=57%, list=33%, signal=38%	PLEK/CD53/HLA-DRA/FGL2/HLA-DMA/IRF8/FYB/HLA-DPB1
pDC	D1	BTM	enriched in T cells (I) (M7.0)	16	-0.432858	-1.13599	0.295395	0.778226	0.811327	0.755559	607	tags=25%, list=9%, signal=23%	CCL5/GZMH/RORA/SIRPG
pDC	D1	Hallmark	HALLMARK_APOPTOSIS	71	-0.297253	-1.08064	0.307332	0.778226	0.737597	0.755559	1379	tags=30%, list=20%, signal=24%	BCL2L2/CD69/DPYD/GPX1/PDCD4/APP/LGALS3/CFLAR/SLC20A1/TIMP1/GSTM1/GNA15/ADD1/IL18/GADD45B/BTG3/TAP1/DFFA/SPTAN1/CASP9/CREBBP
pDC	D1	BTM	enriched in B cells (III) (M47.2)	13	-0.45114	-1.12159	0.309779	0.778226	0.811327	0.755559	752	tags=31%, list=11%, signal=27%	CD69/HHEX/KIAA0125/FAIM3
pDC	D1	BTM	enriched in B cells (II) (M47.1)	16	-0.414432	-1.08763	0.35139	0.861741	0.857514	0.836642	1231	tags=31%, list=18%, signal=26%	BANK1/TCF4/BLNK/RALGPS2/KIAA0125
pDC	D1	Hallmark	HALLMARK_COMPLEMENT	74	0.284023	1.04196	0.365407	0.868333	0.835216	0.843042	921	tags=18%, list=14%, signal=15%	IRF1/USP16/RCE1/PRKCD/LAP3/PIK3R5/CD55/SERPINA1/SERPINE1/KIF2A/ANXA5/CTSV/PLEK
pDC	D1	BTM	platelet activation (II) (M32.1)	12	-0.440665	-1.07401	0.370938	0.868333	0.857514	0.843042	1064	tags=42%, list=16%, signal=35%	HGS/ACTN4/MAP2K2/TGFB1/AKT1
pDC	D1	BTM	respiratory electron transport chain (mitochondrion) (M216)	10	0.462342	1.07117	0.38039	0.87067	0.857514	0.845311	229	tags=20%, list=3%, signal=19%	COX6C/UQCR10
pDC	D1	BTM	E2F1 targets (Q3) (M10.0)	13	-0.42106	-1.04681	0.400891	0.878346	0.857514	0.852763	921	tags=31%, list=14%, signal=27%	HMGA1/STMN1/MCM4/MAP4K1
pDC	D1	Hallmark	HALLMARK_APICAL_SURFACE	13	-0.419601	-1.04318	0.40575	0.878346	0.885273	0.852763	1177	tags=31%, list=17%, signal=26%	B4GALT1/SULF2/APP/TMEM8B
pDC	D1	BTM	cell cycle (I) (M4.1)	46	-0.304737	-1.02202	0.412332	0.878346	0.857514	0.852763	1322	tags=28%, list=19%, signal=23%	RFC4/MYBL2/NCAPD3/TACC3/UBE2S/ASPM/STMN1/MCM4/TPX2/CENPH/KNTC1/NCAPG2/MCM5
pDC	D1	BTM	enriched in B cells (I) (M47.0)	20	-0.368278	-1.02506	0.421628	0.878346	0.857514	0.852763	1231	tags=35%, list=18%, signal=29%	BANK1/PPAPDC1B/TCF4/FAM129C/RALGPS2/KIAA0125/P2RX5
pDC	D1	Hallmark	HALLMARK_SPERMATOGENESIS	30	-0.334113	-1.02047	0.426382	0.878346	0.88984	0.852763	1593	tags=40%, list=23%, signal=31%	BRAF/LPIN1/RFC4/GFI1/COIL/ALOX15/CCT6B/PEBP1/PRKAR2A/CHFR/VDAC3/SPATA6
pDC	D1	BTM	DNA repair (M76)	15	0.386348	1.00164	0.453005	0.914892	0.857514	0.888245	771	tags=20%, list=11%, signal=18%	BRCA2/RPA3/POLD3
pDC	D1	BTM	mitotic cell cycle - DNA replication (M4.4)	10	-0.432232	-1.00043	0.464148	0.91937	0.857514	0.892592	1507	tags=70%, list=22%, signal=55%	MCM2/OIP5/CDC7/MCM3/MCM4/TPX2/MCM5
pDC	D1	BTM	B cell surface signature (S2)	21	0.34721	0.977303	0.487048	0.922852	0.857514	0.895973	1537	tags=48%, list=23%, signal=37%	TSPAN13/PCDH9/SEMA4B/HLA-DPA1/TLR10/CCR6/FAM26F/CD52/CD79B/HLA-DRA
pDC	D1	BTM	enriched in monocytes (IV) (M118.0)	25	0.334127	0.976912	0.494841	0.922852	0.857514	0.895973	725	tags=16%, list=11%, signal=14%	ACSL1/EVI5/MYO1F/CXCR2
pDC	D1	BTM	Naive B cell surface signature (S8)	10	0.421473	0.976486	0.498917	0.922852	0.857514	0.895973	1084	tags=30%, list=16%, signal=25%	TSPAN13/CCR6/FAM26F
pDC	D1	Hallmark	HALLMARK_INFLAMMATORY_RESPONSE	63	-0.274579	-0.974953	0.501745	0.922852	0.909444	0.895973	984	tags=19%, list=14%, signal=16%	RIPK2/CD40/SEMA4D/TIMP1/GNA15/CCL5/IL18/P2RX4/SLAMF1/PDE4B/PTGER4/TNFSF9
pDC	D1	Hallmark	HALLMARK_PROTEIN_SECRETION	53	0.281102	0.9648	0.516405	0.924981	0.909444	0.89804	777	tags=21%, list=11%, signal=19%	RAB9A/ATP1A1/M6PR/CLTA/VPS45/RAB2A/KIF1B/SEC24D/PPT1/LMAN1/OCRL
pDC	D1	Hallmark	HALLMARK_G2M_CHECKPOINT	103	-0.25101	-0.971654	0.520863	0.924981	0.909444	0.89804	1162	tags=21%, list=17%, signal=18%	TACC3/UBE2S/ILF3/NUMA1/UCK2/HMGA1/XPO1/STMN1/SLC7A5/TRA2B/TGFB1/CUL1/TPX2/SUV39H1/SMAD3/STAG1/MCM5/HMGN2/SQLE/SLC38A1/KIF22/FOXN3
pDC	D1	Hallmark	HALLMARK_UV_RESPONSE_UP	65	0.264059	0.945161	0.559169	0.965361	0.909444	0.937243	319	tags=11%, list=5%, signal=10%	IRF1/RPN1/CDC5L/FKBP4/PRKCD/KLHDC3/SULT1A1
pDC	D1	BTM	T & B cell development, activation (M62.0)	14	-0.361098	-0.915334	0.571226	0.965361	0.924839	0.937243	589	tags=29%, list=9%, signal=26%	GXYLT2/FKBP14/STK32B/SCD
pDC	D1	BTM	myeloid cell enriched receptors and transporters (M4.3)	16	-0.349801	-0.91801	0.571718	0.965361	0.924839	0.937243	1198	tags=31%, list=18%, signal=26%	SLC15A3/SULF2/CLEC4A/SLC8A1/RNASE6
pDC	D1	Hallmark	HALLMARK_IL2_STAT5_SIGNALING	80	-0.25241	-0.939359	0.587334	0.965881	0.909444	0.937748	931	tags=22%, list=14%, signal=20%	LRRC8C/BCL2/UCK2/AGER/TWSG1/CST7/PIM1/PRNP/ALCAM/P4HA1/P2RX4/GADD45B/TNFRSF21/IRF4/AMACR/AHNAK/PDCD2L/RORA
pDC	D1	Hallmark	HALLMARK_TNFA_SIGNALING_VIA_NFKB	85	-0.244781	-0.92012	0.63144	0.965881	0.909444	0.937748	1247	tags=22%, list=18%, signal=18%	GPR183/SERPINB8/B4GALT1/FUT4/MSC/SPHK1/RIPK2/MAP2K3/CFLAR/CCL5/IL18/GADD45B/BTG3/TAP1/IER5/SMAD3/PDE4B/PTGER4/TNFSF9
pDC	D1	BTM	cell cycle (III) (M103)	20	-0.31713	-0.882696	0.638923	0.965881	0.95996	0.937748	1750	tags=45%, list=26%, signal=34%	RAD21/SKP2/CCNB1/MCM2/CHEK2/CDC7/MCM3/MCM4/MCM5
pDC	D1	Hallmark	HALLMARK_MYC_TARGETS_V2	28	0.292613	0.88	0.654287	0.965881	0.909444	0.937748	686	tags=14%, list=10%, signal=13%	HSPD1/NOP16/HSPE1/WDR74
pDC	D1	Hallmark	HALLMARK_GLYCOLYSIS	76	-0.24433	-0.899713	0.669861	0.965881	0.909444	0.937748	827	tags=17%, list=12%, signal=15%	XYLT2/CHPF/STMN1/ARTN/AGL/P4HA1/MIF/CLN6/GNE/B3GAT3/MED24/IL13RA1/UGP2
pDC	D1	Hallmark	HALLMARK_OXIDATIVE_PHOSPHORYLATION	117	0.231532	0.910647	0.67628	0.965881	0.909444	0.937748	1042	tags=20%, list=15%, signal=17%	IDH1/COX6C/ACAA2/COX17/SLC25A3/UQCR10/COX8A/HSPA9/ACO2/MDH2/OGDH/ALAS1/NDUFA9/GPX4/NDUFC1/ISCU/NDUFS1/ATP6V0E1/DLAT/NDUFS2/GLUD1/TIMM8B/NDUFB3
pDC	D1	Hallmark	HALLMARK_DNA_REPAIR	89	-0.237004	-0.89817	0.685234	0.965881	0.909444	0.937748	779	tags=15%, list=11%, signal=13%	GMPR2/APRT/DAD1/CLP1/NME3/DDB1/REV3L/POLH/POM121/TAF9/SSRP1/PDE4B/SAC3D1
pDC	D1	BTM	cell cycle, ATP binding (M144)	10	0.357207	0.827592	0.690884	0.965881	0.95996	0.937748	2308	tags=60%, list=34%, signal=40%	MCTS1/UBA3/PCNP/PSMC6/TLK1/HDAC2
pDC	D1	Hallmark	HALLMARK_TGF_BETA_SIGNALING	25	0.292145	0.854167	0.691667	0.965881	0.909444	0.937748	973	tags=20%, list=14%, signal=17%	KLF10/TRIM33/HIPK2/SERPINE1/SKI
pDC	D1	BTM	CORO1A-DEF6 network (I) (M32.2)	17	-0.316064	-0.841859	0.693539	0.965881	0.95996	0.937748	1763	tags=41%, list=26%, signal=31%	H1FX/HGS/CLPTM1/AES/SH2B1/TGFB1/CBX4
pDC	D1	Hallmark	HALLMARK_KRAS_SIGNALING_UP	59	0.248978	0.874828	0.711028	0.965881	0.909444	0.937748	1370	tags=24%, list=20%, signal=19%	TSPAN13/CROT/GALNT3/EVI5/PSMB8/IL7R/ADAM17/MMD/ZNF639/MAP3K1/PTCD2/IL1B/RBM4/PLAU
pDC	D1	Hallmark	HALLMARK_PEROXISOME	37	0.267375	0.856089	0.712716	0.965881	0.909444	0.937748	653	tags=16%, list=10%, signal=15%	IDH1/ACSL1/SCP2/HSD17B11/IDE/MLYCD
pDC	D1	Hallmark	HALLMARK_ESTROGEN_RESPONSE_LATE	56	0.245353	0.854157	0.74425	0.965881	0.909444	0.937748	870	tags=16%, list=13%, signal=14%	TSPAN13/COX6C/FKBP4/TOB1/SERPINA1/NXT1/JAK1/IMPA2/AFF1
pDC	D1	Hallmark	HALLMARK_FATTY_ACID_METABOLISM	70	-0.237629	-0.862391	0.750305	0.965881	0.909444	0.937748	592	tags=19%, list=9%, signal=17%	CPOX/RAP1GDS1/ACADM/ACADVL/ACOX1/NCAPH2/BPHL/MIF/ACSL5/MGLL/CPT1A/GLUL/ECI1
pDC	D1	Hallmark	HALLMARK_ANGIOGENESIS	10	-0.337843	-0.781956	0.751168	0.965881	0.909444	0.937748	964	tags=30%, list=14%, signal=26%	APP/TIMP1/TNFRSF21
pDC	D1	Hallmark	HALLMARK_UV_RESPONSE_DN	49	0.249146	0.842879	0.75787	0.965881	0.909444	0.937748	625	tags=12%, list=9%, signal=11%	ATP2B1/NR1D2/INSIG1/MGMT/PLCB4/SERPINE1
pDC	D1	BTM	viral sensing & immunity; IRF2 targets network (I) (M111.0)	10	0.33304	0.771599	0.759008	0.965881	0.95996	0.937748	1075	tags=30%, list=16%, signal=25%	IFI35/PSMB8/BST2
pDC	D1	BTM	KLF12 targets network (M32.3)	10	0.331891	0.768938	0.763733	0.965881	0.95996	0.937748	996	tags=20%, list=15%, signal=17%	UBE2M/ACAP1
pDC	D1	BTM	nuclear pore complex (M106.0)	11	-0.32224	-0.767552	0.775692	0.965881	0.95996	0.937748	907	tags=27%, list=13%, signal=24%	NUP35/XPO1/NUP205
pDC	D1	BTM	golgi membrane (II) (M237)	12	0.313796	0.764861	0.781652	0.965881	0.95996	0.937748	1381	tags=33%, list=20%, signal=27%	PNPLA8/GOLPH3L/C1GALT1C1/GOLT1B
pDC	D1	Hallmark	HALLMARK_CHOLESTEROL_HOMEOSTASIS	37	-0.252566	-0.807036	0.788219	0.965881	0.91157	0.937748	339	tags=24%, list=5%, signal=23%	MVD/FADS2/LGALS3/ALCAM/SREBF2/TM7SF2/CHKA/SCD/SQLE
pDC	D1	Hallmark	HALLMARK_HYPOXIA	74	0.229745	0.842839	0.797624	0.965881	0.91157	0.937748	1559	tags=26%, list=23%, signal=20%	HK1/PLIN2/GAA/NDST2/TPI1/SERPINE1/JMJD6/PGM2/CCNG2/PPFIA4/RBPJ/SRPX/MAP3K1/PFKL/ALDOC/ANXA2/TGFBI/ISG20/PNRC1
pDC	D1	BTM	small GTPase mediated signal transduction (M215)	14	-0.298718	-0.757209	0.811817	0.965881	0.95996	0.937748	1158	tags=57%, list=17%, signal=48%	ARHGAP30/RHOG/ARHGAP25/ARHGAP4/ARHGAP15/RAC2/ARHGDIB/GMIP
pDC	D1	BTM	respiratory electron transport chain (mitochondrion) (M238)	10	-0.315628	-0.730538	0.817185	0.965881	0.95996	0.937748	1264	tags=40%, list=19%, signal=33%	NDUFS4/NDUFS8/NDUFA3/UQCRH
pDC	D1	BTM	platelet activation (I) (M32.0)	16	-0.279	-0.732203	0.834855	0.965881	0.95996	0.937748	1763	tags=38%, list=26%, signal=28%	H1FX/HGS/PPP1CA/ACTN4/TGFB1/AKT1
pDC	D1	Hallmark	HALLMARK_UNFOLDED_PROTEIN_RESPONSE	56	-0.229108	-0.796385	0.853306	0.965881	0.949164	0.937748	694	tags=14%, list=10%, signal=13%	EIF2AK3/SLC7A5/NHP2/SDAD1/EIF4A2/NFYA/GEMIN4/WIPI1
pDC	D1	BTM	blood coagulation (M11.1)	14	-0.282556	-0.716243	0.858762	0.965881	0.95996	0.937748	2064	tags=50%, list=30%, signal=35%	AMICA1/PLAUR/PSAP/P2RX1/CFD/SYK/FCER1G
pDC	D1	BTM	transcription elongation, RNA polymerase II (M234)	10	0.297657	0.689622	0.860996	0.965881	0.95996	0.937748	486	tags=20%, list=7%, signal=19%	UQCR10/POLR2J
pDC	D1	Hallmark	HALLMARK_COAGULATION	33	0.237823	0.744521	0.870746	0.965881	0.949164	0.937748	1762	tags=36%, list=26%, signal=27%	THBD/SERPINA1/SERPINE1/ISCU/CTSV/PLEK/SH2B2/PLAU/CD9/CTSH/PF4/ADAM9
pDC	D1	BTM	immune activation - generic cluster (M37.0)	103	0.212038	0.815804	0.87306	0.965881	0.95996	0.937748	831	tags=14%, list=12%, signal=12%	MYO7B/MARCH1/ACSL1/FAM43A/BARD1/PPIL4/BRCA2/DTYMK/SLC40A1/MS4A7/ACPL2/CXCR2/ANXA5/IMPA2
pDC	D1	BTM	DC surface signature (S5)	30	0.241191	0.737138	0.873117	0.965881	0.95996	0.937748	1762	tags=37%, list=26%, signal=27%	TM2D2/CD151/HLA-DQB1/SLC7A11/HLA-DQA1/ITPRIPL2/AGPAT3/CD9/EMP1/CLDN23/ADAM9
pDC	D1	BTM	antiviral IFN signature (M75)	11	0.278083	0.659433	0.894831	0.965881	0.95996	0.937748	1330	tags=27%, list=20%, signal=22%	OAS1/BCL3/IL1B
pDC	D1	BTM	plasma cells & B cells, immunoglobulins (M156.0)	12	-0.272768	-0.664804	0.898285	0.965881	0.95996	0.937748	86	tags=17%, list=1%, signal=16%	GNG7/P2RX5
pDC	D1	BTM	CORO1A-DEF6 network (II) (M32.4)	11	0.273512	0.648595	0.904536	0.965881	0.95996	0.937748	996	tags=18%, list=15%, signal=16%	UBE2M/ACAP1
pDC	D1	Hallmark	HALLMARK_WNT_BETA_CATENIN_SIGNALING	17	0.251546	0.672888	0.906219	0.965881	0.949164	0.937748	931	tags=18%, list=14%, signal=15%	NCSTN/RBPJ/ADAM17
pDC	D1	Hallmark	HALLMARK_PI3K_AKT_MTOR_SIGNALING	46	0.220691	0.737278	0.909616	0.965881	0.949164	0.937748	1376	tags=24%, list=20%, signal=19%	ACTR2/TNFRSF1A/SMAD2/MAPK8/EIF4E/TSC2/MYD88/CALR/DAPP1/DUSP3/RPTOR
pDC	D1	BTM	mismatch repair (I) (M22.0)	17	0.243667	0.651811	0.928332	0.975696	0.95996	0.947277	901	tags=18%, list=13%, signal=15%	RPA3/POLD3/RMI1
pDC	D1	BTM	regulation of signal transduction (M3)	15	0.235725	0.611137	0.94266	0.978969	0.95996	0.950455	1499	tags=27%, list=22%, signal=21%	PRKCD/CCR1/S100A12/APCDD1
pDC	D1	BTM	mitochondrial cluster (M235)	12	-0.242256	-0.590438	0.953179	0.978969	0.95996	0.950455	997	tags=42%, list=15%, signal=36%	ALDH18A1/EIF2B3/ACADM/HIBADH/DNAJA3
pDC	D1	BTM	transcription regulation in cell development (M49)	21	-0.217498	-0.61315	0.95996	0.978969	0.95996	0.950455	1483	tags=48%, list=22%, signal=37%	RXRA/KLF4/SOD2/CCNB1/PAK1/GSN/LILRB1/CDH1/ASPM/STMN1
pDC	D1	Hallmark	HALLMARK_ANDROGEN_RESPONSE	50	-0.196352	-0.668971	0.97115	0.980671	0.990132	0.952108	1205	tags=20%, list=18%, signal=17%	PTK2B/B4GALT1/DBI/UBE2J1/HERC3/MYL12A/PA2G4/FKBP5/AKT1/SCD
pDC	D1	Hallmark	HALLMARK_HEME_METABOLISM	92	0.17811	0.673844	0.990132	0.990132	0.990132	0.961293	1395	tags=18%, list=20%, signal=15%	HBB/FBXO7/OPTN/CDC27/ALAD/UCP2/BACH1/DCAF11/PIGQ/ARHGEF12/HMBS/SLC7A11/NCOA4/DCUN1D1/SLC25A38/CIR1/LRP10
Plasmablast	D1	Hallmark	HALLMARK_TNFA_SIGNALING_VIA_NFKB	108	-0.466013	-1.78898	0.000192197	0.00993447	0.00338195	0.00867737	2349	tags=38%, list=25%, signal=29%	MAP3K8/REL/ZC3H12A/TANK/DUSP1/PDE4B/NFKBIA/ATF3/IL7R/CD44/CEBPD/PLEK/CDKN1A/VEGFA/FOS/EHD1/SLC2A3/ATP2B1/CCL5/TNIP2/NFE2L2/PMEPA1/MCL1/PPP1R15A/PNRC1/BIRC2/BTG1/PLK2/GADD45B/IFNGR2/RELA/GPR183/BCL3/BTG2/SLC2A6/GADD45A/JUNB/SQSTM1/LDLR/FOSB/CD80
Plasmablast	D1	Hallmark	HALLMARK_MYC_TARGETS_V1	193	0.520488	2.18332	0.000210526	0.00993447	0.00338195	0.00867737	1997	tags=42%, list=21%, signal=34%	EIF1AX/PPM1G/COX5A/NOP16/CCT5/MAD2L1/NCBP1/CNBP/RNPS1/RSL1D1/EIF4A1/PHB/EEF1B2/NHP2/BUB3/SNRPA1/HNRNPA1/EIF2S1/EIF4E/RPS5/PCBP1/PHB2/SLC25A3/HNRNPA3/NDUFAB1/SNRPD1/EIF3D/HDDC2/MCM6/PSMA6/TXNL4A/GSPT1/EIF4H/ODC1/LDHA/DDX21/SF3B3/POLE3/CDK2/PSMA7/SSB/SRPK1/DHX15/PRDX4/PA2G4/CCT4/XPO1/VDAC3/SRM/SRSF7/KPNA2/HNRNPA2B1/PRDX3/HDAC2/USP1/PSMC4/LSM2/MRPS18B/HPRT1/RAN/EIF3B/RPLP0/VBP1/RRM1/TRA2B/HSPE1/IMPDH2/CDK4/RANBP1/LSM7/SERBP1/HNRNPD/COPS5/RPS3/TUFM/GLO1/HSPD1/HNRNPR/RPL34/GOT2/SYNCRIP
Plasmablast	D1	Hallmark	HALLMARK_OXIDATIVE_PHOSPHORYLATION	179	0.50387	2.092	0.000211372	0.00993447	0.00338195	0.00867737	1839	tags=38%, list=19%, signal=31%	NDUFA2/COX5A/SLC25A4/NDUFB5/NDUFB2/ATP6V0C/NDUFB7/NDUFV1/MDH2/PHYH/NDUFC2/NDUFA6/CPT1A/PHB2/SLC25A3/SUCLA2/AIFM1/NDUFAB1/DECR1/UQCRFS1/NDUFA8/COX6A1/RETSAT/MRPL35/NDUFB1/MRPS11/UQCRQ/COX10/LDHA/COX4I1/POR/DLAT/GPI/SLC25A11/FDX1/OGDH/DLD/COX6C/PDHB/ATP6V1D/VDAC3/MGST3/MRPS12/MRPL11/COX7B/HADHB/RHOT2/PRDX3/UQCR10/IDH3G/IDH2/IDH3A/NDUFB3/ATP6V0E1/MRPS30/TIMM8B/NDUFB6/MRPS15/COX6B1/SDHC/NDUFB4/NDUFS6/ATP6V0B/NDUFA4/COX5B/HADHA/FXN/SLC25A12
Plasmablast	D1	Hallmark	HALLMARK_E2F_TARGETS	187	0.382146	1.59682	0.00042123	0.0124287	0.00505476	0.010856	2545	tags=36%, list=27%, signal=27%	CHEK2/CCNE1/KIF22/NCAPD2/HMGA1/MAD2L1/SMC3/HMGB3/CBX5/MXD3/EIF2S1/RAD1/MCM6/NUDT21/TUBB/GSPT1/MKI67/SMC6/NBN/ILF3/UBE2S/CKS2/HMGB2/CSE1L/PRDX4/PA2G4/RACGAP1/XPO1/PLK1/DNMT1/KPNA2/RFC3/HMMR/STMN1/USP1/SPAG5/RAN/MYBL2/TRA2B/CDK4/LMNB1/RANBP1/PSIP1/HNRNPD/RRM2/DIAPH3/KIF4A/SYNCRIP/PRIM2/MLH1/EXOSC8/UBE2T/TCF19/ORC6/SRSF2/MCM3/RAD21/TMPO/CDCA8/CTCF/CIT/MSH2/SLBP/CDK1/RPA2/CKS1B/CDKN2C/LYAR
Plasmablast	D1	Hallmark	HALLMARK_KRAS_SIGNALING_DN	37	-0.61102	-1.93524	0.000583317	0.0124287	0.00559984	0.010856	1553	tags=41%, list=16%, signal=34%	DTNB/MAST3/MTHFR/MX1/PTPRJ/CHST2/SKIL/PDK2/UGT2B17/SIDT1/BTG2/COPZ2/SLC25A23/CCDC106/CD80
Plasmablast	D1	BTM	receptors, cell migration (M109)	11	-0.796415	-1.87309	0.000583658	0.0124287	0.0286919	0.010856	1020	tags=45%, list=11%, signal=41%	CCR7/LEF1/SYNE2/NCKAP1L/BCL2
Plasmablast	D1	BTM	respiratory electron transport chain (mitochondrion) (M238)	17	0.737055	1.9572	0.00061703	0.0124287	0.0286919	0.010856	689	tags=35%, list=7%, signal=33%	NDUFA2/NDUFB2/NDUFC2/NDUFA6/ATP5D/UQCRQ
Plasmablast	D1	BTM	transcription elongation, RNA polymerase II (M234)	13	0.774288	1.91457	0.00102501	0.0180658	0.0317753	0.0157798	1497	tags=62%, list=16%, signal=52%	MIF/MEA1/POLR2J/AURKAIP1/UQCRQ/POLR2L/UQCR10/POLR2E
Plasmablast	D1	BTM	respiratory electron transport chain (mitochondrion) (M231)	11	0.791851	1.868	0.00164541	0.0257781	0.0382559	0.0225162	1700	tags=73%, list=18%, signal=60%	COX5A/ATP5C1/NDUFAB1/UQCRFS1/NDUFA8/NDUFB1/NDUFB3/NDUFB4
Plasmablast	D1	BTM	respiratory electron transport chain (mitochondrion) (M219)	18	0.682941	1.84043	0.00268041	0.0377938	0.0498557	0.0330114	2037	tags=56%, list=22%, signal=44%	COX5A/UQCRFS1/COX6A1/UQCRQ/COX6C/COX7B/UQCR10/COX6B1/COX5B/COX7C
Plasmablast	D1	Hallmark	HALLMARK_G2M_CHECKPOINT	169	0.348539	1.43585	0.00482788	0.0618846	0.038623	0.0540537	2776	tags=43%, list=29%, signal=31%	KIF5B/KIF22/HMGA1/MAD2L1/HMGB3/NUP98/DBF4/BUB3/PML/CENPA/CENPF/SLC12A2/DTYMK/SNRPD1/MCM6/GSPT1/MKI67/ODC1/ILF3/UBE2S/CKS2/UPF1/HSPA8/RACGAP1/XPO1/PLK1/UBE2C/KPNA2/HMMR/STMN1/UCK2/MYBL2/HMGN2/E2F2/TRA2B/CDK4/LMNB1/CUL3/CCNF/CDC27/HNRNPD/NDC80/KIF4A/SYNCRIP/PRIM2/ORC6/SRSF2/TOP1/PURA/MCM3/RAD21/SQLE/TMPO/CTCF/CDC45/CDK1/KIF20B/RPA2/CKS1B/CDKN2C/PRC1/CDKN3/DKC1/FOXN3/DR1/MARCKS/MNAT1/SMC4/TOP2A/ODF2/FBXO5/BUB1/CCNB2
Plasmablast	D1	BTM	respiratory electron transport chain (mitochondrion) (M216)	11	0.743191	1.75321	0.00575895	0.0624624	0.0765117	0.0545584	2208	tags=82%, list=23%, signal=63%	NDUFB7/COX6A1/COX6C/COX7B/UQCR10/NDUFS6/ATP5J/COX7C/ATP5H
Plasmablast	D1	BTM	translation initiation factor 3 complex (M245)	11	0.743679	1.75436	0.00575895	0.0624624	0.0765117	0.0545584	1012	tags=45%, list=11%, signal=41%	EEF1G/EEF1B2/PHB2/EIF3D/UXT
Plasmablast	D1	Hallmark	HALLMARK_ADIPOGENESIS	140	0.359384	1.44621	0.00727197	0.0732391	0.0498649	0.0639715	1347	tags=27%, list=14%, signal=24%	SCP2/NDUFB7/GHITM/MDH2/PHYH/CD151/DDT/HADH/UBQLN1/ALDOA/AIFM1/NDUFAB1/LIPE/YWHAG/DECR1/ARAF/COX6A1/RETSAT/UQCRQ/CAT/POR/UCP2/DLAT/RTN3/DLD/DNAJB9/CCNG2/MGST3/DRAM2/COX7B/DHRS7B/CRAT/PRDX3/UQCR10/IDH3G/IDH3A/CPT2/NMT1
Plasmablast	D1	Hallmark	HALLMARK_FATTY_ACID_METABOLISM	111	0.380756	1.4778	0.00877376	0.0824734	0.0526426	0.0720372	1302	tags=23%, list=14%, signal=20%	SMS/MIF/PSME1/MDH2/CPT1A/HADH/NTHL1/HSD17B11/ALDOA/ACOT8/SUCLA2/DECR1/BCKDHB/RETSAT/GSTZ1/ODC1/LDHA/NBN/DLD/PDHB/HADHB/CRAT/IDH3G/CBR1/CPT2
Plasmablast	D1	Hallmark	HALLMARK_APICAL_SURFACE	14	-0.662917	-1.65946	0.0123167	0.108541	0.0656891	0.0948063	697	tags=36%, list=7%, signal=33%	APP/IL2RB/SULF2/TMEM8B/ADAM10
Plasmablast	D1	BTM	cell cycle (I) (M4.1)	120	0.362483	1.4266	0.013536	0.112269	0.157356	0.0980629	2907	tags=43%, list=31%, signal=30%	MAD2L1/CENPA/CENPF/DTYMK/MCM6/MKI67/ASPM/GMNN/UBE2S/CKS2/SGOL2/RACGAP1/CENPN/PLK1/UBE2C/RFC3/H2AFX/STMN1/SPAG5/NUF2/MYBL2/E2F2/HJURP/CASC5/RANBP1/CCNF/RRM2/NDC80/KIFC1/NCAPG2/CDCA8/CDC45/CCNB1/CDK1/FEN1/KIF20B/NCAPH/CKS1B/PRC1/CDKN3/CENPM/SMC4/TOP2A/FBXO5/BUB1/CCNB2/CEP55/KIF2C/RAD51/NUSAP1/KNTC1/SPC24
Plasmablast	D1	BTM	mitotic cell cycle in stimulated CD4 T cells (M4.5)	26	0.528549	1.55983	0.0245475	0.189773	0.253658	0.165759	2782	tags=54%, list=29%, signal=38%	MAD2L1/ZEB1/MCM6/CHAC2/NUF2/RRM2/NDC80/UBE2T/CDK1/CENPM/TOP2A/MIR155HG/FBXO5/CEP55
Plasmablast	D1	Hallmark	HALLMARK_BILE_ACID_METABOLISM	48	0.43963	1.47932	0.0255723	0.189773	0.122747	0.165759	1239	tags=27%, list=13%, signal=24%	SLC35B2/FADS2/SCP2/PHYH/PAOX/HSD17B11/LIPE/RETSAT/CAT/GNPAT/PXMP2/IDH2/ISOC1
Plasmablast	D1	BTM	cell cycle (III) (M103)	46	0.440432	1.46805	0.0281807	0.198674	0.26208	0.173534	2540	tags=43%, list=27%, signal=32%	CHEK2/CCNE1/MAD2L1/SMC3/DBF4/MCM6/CDK2/PLK1/ANAPC10/HDAC2/E2F2/CDK4/PKMYT1/E2F5/MCM3/RAD21/CDC45/CCNB1/CDK1/CDKN2C
Plasmablast	D1	BTM	cell division - E2F transcription network (M4.8)	19	0.551288	1.5061	0.0440601	0.290317	0.328261	0.25358	2235	tags=47%, list=24%, signal=36%	MAD2L1/DTYMK/DNMT1/H2AFX/CASP2/RANBP1/KIF4A/TOPBP1/MCM3
Plasmablast	D1	BTM	Ran mediated mitosis (M15)	12	0.63662	1.53906	0.0463495	0.290317	0.328261	0.25358	1656	tags=50%, list=18%, signal=41%	UBE2S/PLK1/KPNA2/H2AFX/RAN/RANBP1
Plasmablast	D1	BTM	chaperonin mediated protein folding (I) (M204.0)	14	0.59888	1.51167	0.0491099	0.290317	0.328261	0.25358	2005	tags=43%, list=21%, signal=34%	CCT5/CCT8/CCT4/HSPE1/HSPD1/ATIC
Plasmablast	D1	BTM	chaperonin mediated protein folding (II) (M204.1)	10	0.65874	1.5144	0.0494156	0.290317	0.328261	0.25358	1463	tags=40%, list=15%, signal=34%	CCT5/CCT8/CCT4/VBP1
Plasmablast	D1	BTM	regulation of signal transduction (M3)	12	-0.620401	-1.49304	0.0544284	0.304691	0.337456	0.266135	497	tags=42%, list=5%, signal=40%	GAB1/JUP/CDK14/SULF2/SYK
Plasmablast	D1	Hallmark	HALLMARK_IL2_STAT5_SIGNALING	111	-0.339062	-1.30762	0.0561841	0.304691	0.228288	0.266135	1509	tags=25%, list=16%, signal=21%	SLC2A3/HIPK2/NDRG1/PLIN2/GPX4/SCN9A/FLT3LG/AHNAK/LRRC8C/GALM/RNH1/TNFRSF1B/TLR7/HK2/CDC6/IL2RB/NCOA3/BMPR2/GADD45B/PRAF2/PIM1/RABGAP1L/NT5E/LRIG1/FGL2/IL3RA/BCL2/ARL4A
Plasmablast	D1	Hallmark	HALLMARK_PROTEIN_SECRETION	84	-0.360971	-1.33086	0.0585178	0.305593	0.228288	0.266923	1511	tags=21%, list=16%, signal=18%	MON2/GLA/VPS45/GOSR2/AP2B1/STX7/USO1/COG2/COPB1/SGMS1/CLCN3/AP3B1/RER1/NAPG/RAB5A/COPB2/VAMP3/ADAM10
Plasmablast	D1	Hallmark	HALLMARK_PEROXISOME	72	0.36708	1.32809	0.061828	0.311348	0.228288	0.27195	1564	tags=25%, list=17%, signal=21%	SLC35B2/SCP2/SLC25A4/PRDX1/CNBP/PEX2/HSD17B11/ACOT8/RETSAT/CAT/GNPAT/SLC25A17/CRAT/IDH2/ISOC1/PRDX5/HSD17B4/TSPO
Plasmablast	D1	BTM	enriched in NK cells (I) (M7.2)	14	-0.580885	-1.45411	0.0652981	0.317484	0.379545	0.27731	1545	tags=43%, list=16%, signal=36%	PRF1/CCL5/CLIC3/ZAP70/PLEKHF1/IL2RB
Plasmablast	D1	BTM	plasma cells & B cells, immunoglobulins (M156.0)	18	0.532162	1.4341	0.0717526	0.334453	0.392529	0.292132	2273	tags=44%, list=24%, signal=34%	P2RX5/TNFRSF17/OSBPL10/SPIB/IGLL5/IGJ/E2F5/BLK
Plasmablast	D1	Hallmark	HALLMARK_UV_RESPONSE_DN	66	-0.372579	-1.3122	0.0735323	0.334453	0.248537	0.292132	2255	tags=36%, list=24%, signal=28%	BMPR1A/ATP2B4/DUSP1/MIOS/MAP2K5/PHF3/ATXN1/GRK5/NOTCH2/MTA1/YTHDC1/SLC7A1/ABCC1/SFMBT1/ATP2B1/AGGF1/LAMC1/NEK7/NIPBL/ARHGEF9/DBP/CDK13/PRDM2/LDLR
Plasmablast	D1	Hallmark	HALLMARK_REACTIVE_OXYGEN_SPECIES_PATHWAY	42	0.408953	1.34347	0.0776679	0.342224	0.248537	0.298919	1700	tags=38%, list=18%, signal=31%	PRDX1/LSP1/NDUFA6/CAT/FTL/PRDX4/ATOX1/TXNRD2/PFKP/SCAF4/TXN/PDLIM1/MSRA/TXNRD1/EGLN2/NDUFB4
Plasmablast	D1	BTM	cell cycle (II) (M4.10)	12	0.587743	1.4209	0.0890074	0.380304	0.459871	0.332181	3120	tags=58%, list=33%, signal=39%	CCNE1/RRM2/CCNB1/CDK1/CCNB2/PERP/CHEK1
Plasmablast	D1	BTM	mitotic cell division (M6)	28	0.438661	1.31487	0.111599	0.46254	0.533889	0.40401	1812	tags=32%, list=19%, signal=26%	MAD2L1/CENPA/CENPF/SGOL2/CENPN/PLK1/NUF2/CASC5/NDC80
Plasmablast	D1	BTM	golgi membrane (II) (M237)	16	-0.519908	-1.34747	0.114815	0.46254	0.533889	0.40401	1004	tags=62%, list=11%, signal=56%	SLC35A3/GOLT1B/RAB21/SLC35A5/GALNT7/C3orf58/GOLPH3L/SGMS1/COPB2/RAB33B
Plasmablast	D1	BTM	inositol phosphate metabolism (M129)	13	-0.545096	-1.3403	0.127635	0.489147	0.542603	0.42725	2095	tags=46%, list=22%, signal=36%	CASC4/SYNJ1/PIK3C3/FNDC3A/AVL9/MED23
Plasmablast	D1	BTM	Naive B cell surface signature (S8)	10	0.584162	1.34295	0.128358	0.489147	0.542603	0.42725	2078	tags=40%, list=22%, signal=31%	PPAPDC1B/HLA-DMA/BTLA/TSPAN13
Plasmablast	D1	Hallmark	HALLMARK_GLYCOLYSIS	122	0.297496	1.17393	0.140716	0.501466	0.375131	0.438011	1751	tags=29%, list=19%, signal=24%	MIF/LHPP/CASP6/FUT8/MDH2/PGAM1/SPAG4/GMPPA/CENPA/SRD5A3/ALDOA/GOT1/LDHA/NDUFV3/MXI1/ME2/AKR1A1/B4GALT4/CHST12/ENO1/B4GALT2/DLD/TPI1/HMMR/STMN1/PSMC4/PFKP/TXN/GALE/ZNF292/GMPPB/SDHC/BPNT1/IDUA/P4HA1
Plasmablast	D1	BTM	Activated (LPS) dendritic cell surface signature (S11)	19	-0.473383	-1.29132	0.145773	0.501466	0.575758	0.438011	1460	tags=26%, list=15%, signal=22%	SLCO5A1/SGPP2/ANTXR2/IL3RA/CD80
Plasmablast	D1	Hallmark	HALLMARK_PI3K_AKT_MTOR_SIGNALING	81	0.324133	1.19622	0.146093	0.501466	0.375131	0.438011	1118	tags=16%, list=12%, signal=14%	YWHAB/TRAF2/RAC1/PIN1/MAPK9/MAP2K6/EIF4E/CFL1/NCK1/CDK2/MAP2K3/ARHGDIA/NFKBIB
Plasmablast	D1	Hallmark	HALLMARK_DNA_REPAIR	135	0.290128	1.16248	0.14999	0.501466	0.375131	0.438011	826	tags=13%, list=9%, signal=12%	ELL/GTF2H5/GTF3C5/BCAP31/PNP/SRSF6/TAF9/POLR2J/ARL6IP1/SAC3D1/RBX1/DGUOK/POLR2C/NELFE/NUDT21/EDF1/GTF2H1/GUK1
Plasmablast	D1	Hallmark	HALLMARK_TGF_BETA_SIGNALING	37	-0.391856	-1.2411	0.150496	0.501466	0.375131	0.438011	1495	tags=30%, list=16%, signal=25%	HIPK2/FNTA/CDK9/PMEPA1/PPM1A/SKIL/PPP1R15A/BMPR2/SPTBN1/IFNGR2/JUNB
Plasmablast	D1	Hallmark	HALLMARK_EPITHELIAL_MESENCHYMAL_TRANSITION	47	-0.367933	-1.22432	0.156304	0.501466	0.375131	0.438011	3181	tags=51%, list=34%, signal=34%	WIPF1/COPA/TPM1/GLIPR1/ID2/TNFAIP3/SAT1/ENO2/IL32/VIM/SNTB1/CD44/DST/VEGFA/FAS/NOTCH2/IL15/PMEPA1/LAMC1/MEST/CADM1/GADD45B/NT5E/GADD45A
Plasmablast	D1	BTM	TLR and inflammatory signaling (M16)	11	-0.552277	-1.29891	0.158949	0.501466	0.575758	0.438011	1661	tags=45%, list=18%, signal=38%	ALOX5/TLR1/NCF4/TLR7/LILRB1
Plasmablast	D1	BTM	enriched in T cells (I) (M7.0)	20	-0.458315	-1.26602	0.16315	0.501466	0.575758	0.438011	2457	tags=50%, list=26%, signal=37%	IL32/PTPRCAP/TIGIT/IL7R/PRF1/CD27/CCL5/FLT3LG/ZAP70/LEF1
Plasmablast	D1	BTM	lysosomal/endosomal proteins (M139)	10	-0.568006	-1.29658	0.165659	0.501466	0.575758	0.438011	2381	tags=70%, list=25%, signal=52%	CTSS/PSAP/GAA/CTSB/AP1S2/CTSD/SORT1
Plasmablast	D1	BTM	cell adhesion (GO) (M117)	14	-0.511538	-1.28052	0.167155	0.501466	0.575758	0.438011	1879	tags=43%, list=20%, signal=34%	PLEK/CXCR3/ZAP70/LEF1/CD300A/BCL2
Plasmablast	D1	Hallmark	HALLMARK_CHOLESTEROL_HOMEOSTASIS	54	-0.350844	-1.197	0.174922	0.513833	0.399822	0.448813	849	tags=17%, list=9%, signal=15%	HMGCS1/PNRC1/SC5D/CYP51A1/HMGCR/FBXO6/ETHE1/PMVK/LDLR
Plasmablast	D1	BTM	cell cycle and transcription (M4.0)	201	0.265982	1.12164	0.179628	0.514839	0.577276	0.449691	2857	tags=38%, list=30%, signal=27%	SCPEP1/POC1A/MAD2L1/TMEM106C/SLC7A7/CENPA/CENPF/MCM6/MKI67/ASPM/CHAC2/GMNN/TYMP/UBE2S/IFI30/CKS2/FGR/SGOL2/FCER1G/RACGAP1/CENPN/SLC31A2/PLK1/UBE2C/RFC3/HMMR/H2AFX/STMN1/APOBEC3B/SPAG5/C1orf112/NUF2/MYBL2/GRN/RRM1/E2F2/HJURP/LMNB1/CASC5/CCNF/RRM2/FCN1/NDC80/KIFC1/DIAPH3/KIF4A/KYNU/CD86/UBE2T/TCF19/LMNB2/NCAPG2/WDHD1/TMPO/CDCA8/CDC45/CCNB1/CDK1/FEN1/KIF20B/NCAPH/CKS1B/PRC1/CTSH/CDKN3/CENPM/MARCKS/TOP2A/FBXO5/BUB1/CCNB2/CEP55/KIF2C/RAD51/NUSAP1/KNTC1
Plasmablast	D1	BTM	enriched in antigen presentation (III) (M95.1)	11	0.538606	1.27059	0.183464	0.514839	0.577276	0.449691	2419	tags=55%, list=26%, signal=41%	CD53/HLA-DRB1/ICAM1/HLA-DMA/HLA-DRA/HLA-DMB
Plasmablast	D1	BTM	C-MYC transcriptional network (M4.12)	12	0.522826	1.26396	0.186218	0.514839	0.577276	0.449691	908	tags=33%, list=10%, signal=30%	HMGA1/CENPA/MCM6/CKS2
Plasmablast	D1	BTM	enriched in B cells (VI) (M69)	14	0.487967	1.23171	0.208922	0.553897	0.608893	0.483807	737	tags=21%, list=8%, signal=20%	CR2/P2RX5/PPAPDC1B
Plasmablast	D1	BTM	enriched in B cells (II) (M47.1)	29	-0.394089	-1.18851	0.209931	0.553897	0.608893	0.483807	1572	tags=28%, list=17%, signal=23%	BLNK/FCRL5/FCRLA/POU2AF1/CDK14/MS4A1/RALGPS2/PNOC
Plasmablast	D1	Hallmark	HALLMARK_INFLAMMATORY_RESPONSE	83	-0.309175	-1.13587	0.213677	0.553897	0.454428	0.483807	2203	tags=33%, list=23%, signal=25%	IL4R/PDE4B/NFKBIA/CD55/IL7R/RGS16/IRF7/PSEN1/CDKN1A/TLR1/SLC7A1/RTP4/ATP2B1/CCL5/SLC11A2/IL15/CCR7/CHST2/TAPBP/TNFRSF1B/GNAI3/IL2RB/IFNGR2/RELA/GPR183/BTG2/LDLR
Plasmablast	D1	BTM	enriched in monocytes (II) (M11.0)	56	-0.336417	-1.1564	0.216059	0.553897	0.608893	0.483807	2387	tags=36%, list=25%, signal=27%	ALOX5/LAT2/CYFIP1/LY86/TBXAS1/CEBPD/NCF1/CHST15/RBM47/CPPED1/GCA/CST3/IFNGR2/SULF2/SYK/S100A9/FGL2/SORT1/NRGN/LILRB1
Plasmablast	D1	Hallmark	HALLMARK_MYC_TARGETS_V2	52	0.337984	1.1538	0.22014	0.554281	0.454428	0.484143	1867	tags=27%, list=20%, signal=22%	FARSA/NOP16/MRTO4/PHB/PA2G4/PLK1/SRM/RCL1/GRWD1/HSPE1/CDK4/PUS1/HSPD1/RABEPK
Plasmablast	D1	Hallmark	HALLMARK_IL6_JAK_STAT3_SIGNALING	42	-0.352238	-1.14679	0.236597	0.585266	0.454428	0.511206	2349	tags=33%, list=25%, signal=25%	MAP3K8/IL17RA/IL4R/CD44/FAS/GRB2/IL7/PTPN1/STAM2/TNFRSF1B/IFNGR2/HAX1/PIM1/IL3RA
Plasmablast	D1	Hallmark	HALLMARK_INTERFERON_ALPHA_RESPONSE	71	0.310568	1.12169	0.24577	0.595755	0.454428	0.520369	2004	tags=30%, list=21%, signal=23%	PSME1/CASP1/TRIM21/IRF1/DHX58/BST2/PSMB9/SELL/IFITM2/IFI30/PSME2/PSMB8/RIPK2/IRF9/TRIM5/TRIM14/MVB12A/LY6E/GBP2/PLSCR1/NUB1
Plasmablast	D1	Hallmark	HALLMARK_KRAS_SIGNALING_UP	69	-0.31544	-1.1208	0.252382	0.595755	0.454428	0.520369	2460	tags=35%, list=26%, signal=26%	GALNT3/CTSS/USP12/LAT2/LCP1/IL7R/RGS16/JUP/ZNF639/CCSER2/WDR33/ANKH/MAP3K1/AKT2/CBR4/PTCD2/MAP4K1/AVL9/TNFRSF1B/PPP1R15A/SDCCAG8/RABGAP1L/TOR1AIP2/FBXO4
Plasmablast	D1	BTM	phosphatidylinositol signaling system (M101)	13	-0.479052	-1.17791	0.253513	0.595755	0.691167	0.520369	2573	tags=54%, list=27%, signal=39%	SLC35A1/SYNJ1/PHTF2/PIK3C3/PPP1R12A/SP3/CLK1
Plasmablast	D1	BTM	leukocyte differentiation (M160)	11	-0.502446	-1.18171	0.260117	0.599729	0.691167	0.52384	280	tags=27%, list=3%, signal=26%	BCL3/BTG2/JUNB
Plasmablast	D1	Hallmark	HALLMARK_UV_RESPONSE_UP	103	-0.285462	-1.0887	0.278172	0.599729	0.454428	0.52384	251	tags=9%, list=3%, signal=9%	BTG2/CDC5L/EIF2S3/APOM/JUNB/SQSTM1/GLS/DGAT1/FOSB
Plasmablast	D1	Hallmark	HALLMARK_P53_PATHWAY	135	-0.27234	-1.07976	0.278261	0.599729	0.454428	0.52384	1852	tags=24%, list=20%, signal=20%	CDKN1A/MDM2/TSPYL2/FAS/WWP1/FOS/SLC7A11/APP/TP63/CTSD/NDRG1/SLC35D1/CDKN2A/KIF13B/VDR/CCP110/ERCC5/CCNK/PPP1R15A/FDXR/TAX1BP3/CYFIP2/BTG1/PLK2/NOL8/MKNK2/SESN1/TRAF4/BTG2/RPS27L/TOB1/GADD45A/ITGB4
Plasmablast	D1	BTM	T cell activation (I) (M7.1)	21	-0.406585	-1.13375	0.279828	0.599729	0.704394	0.52384	1277	tags=38%, list=14%, signal=33%	TIGIT/IL7R/CD27/CCL5/ZAP70/CCR7/LEF1/MS4A1
Plasmablast	D1	BTM	proteasome (M226)	11	0.489106	1.15382	0.286713	0.599729	0.704394	0.52384	1892	tags=45%, list=20%, signal=36%	TAF9/PSMA6/PSMC2/RAN/PSMA5
Plasmablast	D1	BTM	enriched in antigen presentation (I) (M71)	12	0.474134	1.14624	0.290402	0.599729	0.704394	0.52384	1831	tags=42%, list=19%, signal=34%	HLA-DPA1/HLA-DRB1/FAR2/HLA-DQB1/HLA-DRA
Plasmablast	D1	Hallmark	HALLMARK_APOPTOSIS	111	-0.280501	-1.08177	0.290508	0.599729	0.454428	0.52384	2047	tags=29%, list=22%, signal=23%	ATF3/CD44/BCL10/PSEN1/CDKN1A/FAS/PMAIP1/LGALS3/APP/ANKH/PEA15/PRF1/DNAJA1/GPX4/ANXA1/DNAJC3/PPP2R5B/MCL1/PPP3R1/LMNA/FDXR/SC5D/LEF1/RNASEL/GADD45B/RELA/BTG2/GPX1/DAP/GSR/GADD45A/SQSTM1
Plasmablast	D1	Hallmark	HALLMARK_COAGULATION	34	0.354746	1.11215	0.291094	0.599729	0.454428	0.52384	265	tags=9%, list=3%, signal=9%	CSRP1/RAC1/CAPN2
Plasmablast	D1	Hallmark	HALLMARK_HYPOXIA	108	-0.280826	-1.07807	0.293485	0.599729	0.454428	0.52384	2080	tags=29%, list=22%, signal=23%	HDLBP/FOXO3/ATF3/XPNPEP1/GAA/CDKN1A/VEGFA/FOS/MAP3K1/SLC2A3/NDRG1/PLIN2/HSPA5/VHL/CHST2/AMPD3/PPP1R15A/PNRC1/HK2/UGP2/HK1/GYS1/BTG1/MT2A/KDM3A/ANKZF1/GBE1/PIM1/B3GALT6/NDST2/BCL2
Plasmablast	D1	BTM	small GTPase mediated signal transduction (M215)	16	0.432358	1.12861	0.298851	0.601663	0.704394	0.525529	2039	tags=50%, list=22%, signal=39%	VAV1/ARHGDIB/HMHA1/ARHGDIA/RAC2/ARHGAP9/ARHGAP4/FGD3
Plasmablast	D1	BTM	purine nucleotide biosynthesis (M212)	12	-0.472453	-1.13699	0.302965	0.601663	0.704394	0.525529	822	tags=17%, list=9%, signal=15%	ADSL/PFAS
Plasmablast	D1	BTM	enriched for TF motif TNCATNTCCYR (M232)	13	0.454028	1.12267	0.315088	0.617048	0.714712	0.538967	818	tags=23%, list=9%, signal=21%	TCHP/ELP4/GTF2H1
Plasmablast	D1	Hallmark	HALLMARK_WNT_BETA_CATENIN_SIGNALING	23	0.382068	1.09556	0.324638	0.62704	0.486957	0.547694	1427	tags=26%, list=15%, signal=22%	CSNK1E/NUMB/CCND2/HDAC2/RBPJ/PPARD
Plasmablast	D1	BTM	antiviral IFN signature (M75)	11	0.469146	1.10673	0.335253	0.638793	0.742346	0.55796	631	tags=27%, list=7%, signal=25%	RARA/PML/DHX58
Plasmablast	D1	BTM	MHC-TLR7-TLR8 cluster (M146)	14	0.431762	1.08984	0.354205	0.665905	0.766071	0.581642	1831	tags=43%, list=19%, signal=35%	HLA-E/HLA-DPA1/HLA-DRB1/HLA-B/HLA-DQB1/HLA-DRA
Plasmablast	D1	BTM	enriched in activated dendritic cells (II) (M165)	12	-0.44395	-1.0684	0.380023	0.705043	0.803231	0.615827	3162	tags=58%, list=33%, signal=39%	IFIH1/IFIT3/HERC5/DSE/ATF3/RBM47/IFNGR2
Plasmablast	D1	BTM	transcription regulation in cell development (M49)	26	0.351496	1.03732	0.390472	0.715021	0.804859	0.624542	2764	tags=46%, list=29%, signal=33%	PAK1/ASPM/HMGB2/STMN1/CASC5/KIF4A/BASP1/MSH2/CCNB1/CDK1/LYN/FBXO5
Plasmablast	D1	BTM	enriched in monocytes (IV) (M118.0)	22	0.365095	1.03704	0.398102	0.719646	0.804859	0.628583	508	tags=14%, list=5%, signal=13%	PAK1/MYO1F/PGD
Plasmablast	D1	BTM	enriched in B cells (III) (M47.2)	20	-0.373256	-1.03106	0.40719	0.726757	0.805717	0.634794	1395	tags=20%, list=15%, signal=17%	FCRL5/FCRLA/CDK14/PNOC
Plasmablast	D1	Hallmark	HALLMARK_ESTROGEN_RESPONSE_EARLY	80	-0.277101	-1.013	0.421923	0.735217	0.58866	0.642183	1720	tags=21%, list=18%, signal=18%	PMAIP1/FOS/JAK2/BAG1/GLA/FLNB/CLIC3/KDM4B/ARL3/SLC7A5/DYNLT3/MYBBP1A/GAB2/LRIG1/UNC119/TOB1/BCL2
Plasmablast	D1	Hallmark	HALLMARK_ANDROGEN_RESPONSE	66	0.284115	1.01436	0.422359	0.735217	0.58866	0.642183	1277	tags=21%, list=14%, signal=18%	SMS/DBI/VAPA/PGM3/CDC14B/SPCS3/UAP1/PA2G4/DNAJB9/CENPN/PIAS1/CCND3/ARID5B/MYL12A
Plasmablast	D1	Hallmark	HALLMARK_UNFOLDED_PROTEIN_RESPONSE	101	0.264493	1.01158	0.429231	0.738069	0.58866	0.644674	1017	tags=16%, list=11%, signal=14%	SLC30A5/KIF5B/POP4/EIF4A1/NHP2/ERN1/EIF2S1/SLC1A4/EIF4E/PDIA6/SPCS3/YIF1A/EXOSC2/CNOT4/DNAJB9/PDIA5
Plasmablast	D1	BTM	cell division in stimulated CD4 T cells (M4.6)	16	0.387402	1.01126	0.434729	0.738516	0.834175	0.645064	2966	tags=44%, list=31%, signal=30%	HMMR/UBE2T/NCAPG2/CDKN3/CENPM/CEP55/CDCA2
Plasmablast	D1	BTM	spliceosome (M250)	12	0.415501	1.00449	0.447293	0.743951	0.834175	0.649812	3147	tags=67%, list=33%, signal=45%	SNRPD1/LSM5/SNRPG/SNRPD3/RBMX/SF3B14/SNRPA/LSM3
Plasmablast	D1	BTM	mitochondrial cluster (M235)	16	0.383586	1.0013	0.448481	0.743951	0.834175	0.649812	579	tags=12%, list=6%, signal=12%	TCHP/NDUFA8
Plasmablast	D1	BTM	PLK1 signaling events (M4.2)	28	0.330438	0.990476	0.461651	0.756893	0.841834	0.661116	3721	tags=57%, list=39%, signal=35%	ASPM/PLK1/MYBL2/HJURP/NDC80/PRC1/FBXO5/BUB1/CEP55/NUSAP1/CLSPN/KIF23/TPX2/CENPE/SPC25/AURKA
Plasmablast	D1	Hallmark	HALLMARK_MTORC1_SIGNALING	176	0.238881	0.990154	0.474548	0.769095	0.631252	0.671774	1864	tags=25%, list=20%, signal=20%	FADS2/ADD3/PRDX1/NFYC/PNP/POLR3G/SLC1A4/ALDOA/PDAP1/GOT1/TES/RPN1/SLC9A3R1/LDHA/GTF2H1/GPI/IFI30/ENO1/SRD5A1/MAP2K3/PSMC2/ATP6V1D/CACYBP/PSPH/PLK1/NFKBIB/TPI1/PSMC4/NMT1/HPRT1/PPA1/TXNRD1/EDEM1/GAPDH/HSPE1/CCNF/SDF2L1/PITPNB/P4HA1/RRM2/COPS5/ARPC5L/TUBA4A/HSPD1
Plasmablast	D1	Hallmark	HALLMARK_ALLOGRAFT_REJECTION	114	-0.253337	-0.981399	0.48659	0.778759	0.631252	0.680215	1744	tags=27%, list=18%, signal=22%	PRKCB/IRF7/NPM1/BCL10/FAS/TLR1/EIF3A/DEGS1/JAK2/PRF1/CXCR3/CDKN2A/IL7/WAS/CCL5/ZAP70/MAP4K1/IL15/NCF4/TAPBP/EIF4G3/HLA-G/IL2RB/AKT1/IL27RA/SOCS5/IFNGR2/BCL3/GLMN/BCAT1/CD80
Plasmablast	D1	BTM	regulation of antigen presentation and immune response (M5.0)	52	0.286958	0.979606	0.491557	0.778759	0.87913	0.680215	1039	tags=17%, list=11%, signal=15%	PAK1/MAP2K6/HLA-DPA1/LIME1/CSK/MEF2A/FGR/FCER1G/HLA-DRB1
Plasmablast	D1	BTM	regulation of transcription, transcription factors (M213)	15	-0.379118	-0.966204	0.508206	0.79619	0.891758	0.69544	1575	tags=53%, list=17%, signal=45%	CLK4/FMR1/BTAF1/PTBP2/ARID4B/PPP1R12A/CLK1/MED23
Plasmablast	D1	BTM	intracellular transport (M147)	17	-0.35672	-0.941117	0.541634	0.828767	0.907802	0.723895	1575	tags=29%, list=17%, signal=25%	PPP1R12A/SIRT1/CLINT1/G3BP2/SEC63
Plasmablast	D1	BTM	enriched in cell cycle (M167)	15	0.365392	0.938259	0.542793	0.828767	0.907802	0.723895	871	tags=20%, list=9%, signal=18%	RBM38/GSPT1/PPP2R1A
Plasmablast	D1	BTM	CORO1A-DEF6 network (I) (M32.2)	19	0.341663	0.93341	0.546634	0.828767	0.907802	0.723895	891	tags=16%, list=9%, signal=14%	ATP5D/DEF6/TECR
Plasmablast	D1	BTM	Resting dendritic cell surface signature (S10)	20	0.33623	0.93264	0.558354	0.837531	0.910998	0.73155	2962	tags=50%, list=31%, signal=34%	CD151/SRD5A3/IFNGR1/HLA-DQB1/HLA-DMA/CD86/SLC27A3/SFXN3/ATP1B1/CD9
Plasmablast	D1	BTM	B cell surface signature (S2)	36	0.291277	0.92671	0.574803	0.853129	0.921667	0.745174	410	tags=8%, list=4%, signal=8%	CR2/P2RX5/HLA-DPA1
Plasmablast	D1	Hallmark	HALLMARK_COMPLEMENT	104	-0.245104	-0.936024	0.597164	0.8712	0.747685	0.760959	2082	tags=30%, list=22%, signal=23%	CD55/XPNPEP1/IRF7/CTSB/PSEN1/PLEK/LGALS3/CTSO/MSRB1/PPP2CB/HSPA1A/JAK2/GRB2/EHD1/CTSD/WAS/DOCK10/VCPIP1/CCL5/HSPA5/GCA/RCE1/USP14/GNAI3/GNG2/PIM1/S100A9/RNF4/AKAP10/CPQ/KIF2A
Plasmablast	D1	BTM	Plasma cell surface signature (S3)	13	-0.365025	-0.897533	0.599336	0.8712	0.944717	0.760959	1797	tags=31%, list=19%, signal=25%	TRAM2/SCARB2/CCR10/KCNN3
Plasmablast	D1	Hallmark	HALLMARK_HEME_METABOLISM	128	-0.236801	-0.932151	0.613961	0.883352	0.747685	0.771572	1198	tags=17%, list=13%, signal=15%	SLC11A2/SLC25A38/PPP2R5B/NFE2L1/BMP2K/EIF2AK1/ARHGEF12/LPIN2/PIGQ/NEK7/TSPAN5/NARF/EZH1/RANBP10/ATP6V0A1/CLCN3/NNT/VEZF1/BTG2/NCOA4/MARK3/KHNYN
Plasmablast	D1	Hallmark	HALLMARK_MYOGENESIS	50	0.266415	0.902777	0.637283	0.891577	0.747685	0.778757	1208	tags=16%, list=13%, signal=14%	TPM3/SYNGR2/LSP1/MEF2A/PICK1/PKIA/MYH11/CRAT
Plasmablast	D1	BTM	T cell surface signature (S0)	14	0.345489	0.872069	0.638633	0.891577	0.978774	0.778757	1266	tags=21%, list=13%, signal=19%	TMEM106C/GIMAP2/CLEC2D
Plasmablast	D1	Hallmark	HALLMARK_APICAL_JUNCTION	75	-0.252519	-0.912352	0.638647	0.891577	0.747685	0.778757	1508	tags=16%, list=16%, signal=14%	LDLRAP1/RHOF/AKT2/TSPAN4/RRAS/VASP/MPP5/TAOK2/SYK/TMEM8B/WASL/ITGB4
Plasmablast	D1	BTM	nuclear pore complex (M106.0)	16	0.331133	0.864374	0.649015	0.897167	0.978774	0.78364	1901	tags=38%, list=20%, signal=30%	NUPL2/XPO1/RAN/NUP54/RANBP1/NUP155
Plasmablast	D1	BTM	T cell activation (II) (M7.3)	11	-0.36366	-0.855295	0.655642	0.897529	0.978774	0.783956	2437	tags=45%, list=26%, signal=34%	PTPRCAP/TIGIT/CXCR3/CCL5/ZAP70
Plasmablast	D1	BTM	mismatch repair (I) (M22.0)	26	0.294516	0.869162	0.671521	0.910427	0.978774	0.795222	3236	tags=50%, list=34%, signal=33%	MCM6/GMNN/RACGAP1/RFC3/TOPBP1/NCAPG2/TMPO/MSH2/BUB1/POLD3/ZWINT/CHEK1/RPA3
Plasmablast	D1	BTM	mismatch repair (II) (M22.1)	12	-0.350187	-0.842751	0.679087	0.911917	0.978774	0.796523	876	tags=25%, list=9%, signal=23%	RFC2/MSH6/RPA1
Plasmablast	D1	BTM	enriched in B cells (I) (M47.0)	35	-0.27629	-0.867174	0.688309	0.915581	0.978774	0.799724	226	tags=17%, list=2%, signal=17%	FCRL5/FCRLA/FCRL1/MS4A1/RALGPS2/PNOC
Plasmablast	D1	Hallmark	HALLMARK_ESTROGEN_RESPONSE_LATE	95	-0.234638	-0.883009	0.723899	0.934036	0.820758	0.815843	1688	tags=19%, list=18%, signal=16%	FOS/JAK2/BAG1/GLA/FLNB/PLK4/CLIC3/UGDH/TST/MEST/SLC29A1/CDC6/ARL3/SLC7A5/DYNLT3/S100A9/TOB1/BCL2
Plasmablast	D1	BTM	enriched in DNA interacting proteins (M182)	12	-0.332383	-0.799905	0.735076	0.934036	0.978774	0.815843	1433	tags=25%, list=15%, signal=21%	ACAT1/TFDP1/BLM
Plasmablast	D1	BTM	cell cycle, ATP binding (M144)	16	0.307633	0.803031	0.740764	0.934036	0.978774	0.815843	1250	tags=31%, list=13%, signal=27%	MCTS1/UBA3/PSMA6/ERBB2IP/HDAC2
Plasmablast	D1	BTM	BCR signaling (M54)	11	-0.335151	-0.788245	0.744942	0.934036	0.978774	0.815843	1572	tags=27%, list=17%, signal=23%	BLNK/PLCG2/SYK
Plasmablast	D1	Hallmark	HALLMARK_HEDGEHOG_SIGNALING	11	0.332118	0.783478	0.750514	0.934036	0.820758	0.815843	1157	tags=18%, list=12%, signal=16%	PML/LDB1
Plasmablast	D1	Hallmark	HALLMARK_SPERMATOGENESIS	49	0.249786	0.844564	0.752361	0.934036	0.820758	0.815843	501	tags=10%, list=5%, signal=10%	CHFR/COIL/DBF4/CLPB/SLC12A2
Plasmablast	D1	BTM	Monocyte surface signature (S4)	22	0.282904	0.803577	0.75887	0.934036	0.978774	0.815843	254	tags=9%, list=3%, signal=9%	TMTC2/SLC7A7
Plasmablast	D1	BTM	viral sensing & immunity; IRF2 targets network (I) (M111.0)	12	0.322095	0.778681	0.759639	0.934036	0.978774	0.815843	2003	tags=33%, list=21%, signal=26%	BST2/PSMB8/RIPK2/KYNU
Plasmablast	D1	BTM	regulation of localization (GO) (M63)	12	-0.323616	-0.778806	0.761803	0.934036	0.978774	0.815843	1114	tags=25%, list=12%, signal=22%	ARAP1/PKN1/AKT1
Plasmablast	D1	BTM	enriched in antigen presentation (II) (M95.0)	17	0.295772	0.785403	0.769025	0.934763	0.978774	0.816479	1831	tags=29%, list=19%, signal=24%	SELL/CD53/HLA-DRB1/HLA-DMA/HLA-DRA
Plasmablast	D1	BTM	nuclear pore complex (mitosis) (M106.1)	11	-0.314727	-0.74021	0.807198	0.94104	0.978774	0.821961	1946	tags=27%, list=21%, signal=22%	NUP37/NUP160/CCNH
Plasmablast	D1	BTM	DC surface signature (S5)	25	0.266059	0.779149	0.80833	0.94104	0.978774	0.821961	443	tags=8%, list=5%, signal=8%	CD151/SRD5A3
Plasmablast	D1	BTM	transmembrane transport (II) (M191)	10	-0.323502	-0.738451	0.810146	0.94104	0.978774	0.821961	1539	tags=30%, list=16%, signal=25%	SIRT1/ATP11C/ACSL5
Plasmablast	D1	BTM	CORO1A-DEF6 network (II) (M32.4)	14	0.29213	0.737382	0.816656	0.94104	0.978774	0.821961	1799	tags=29%, list=19%, signal=23%	MAZ/DEF6/DGKZ/SH2B1
Plasmablast	D1	Hallmark	HALLMARK_XENOBIOTIC_METABOLISM	92	-0.223872	-0.838218	0.817202	0.94104	0.871682	0.821961	1125	tags=16%, list=12%, signal=15%	ARPP19/UGDH/SERTAD1/ACOX3/PGRMC1/LPIN2/CYFIP2/MT2A/GART/NPC1/CNDP2/DHRS1/LONP1/GSR/BCAT1
Plasmablast	D1	BTM	blood coagulation (M11.1)	10	0.318269	0.731679	0.817921	0.94104	0.978774	0.821961	991	tags=20%, list=10%, signal=18%	SLC7A7/FCER1G
Plasmablast	D1	BTM	E2F1 targets (Q3) (M10.0)	27	-0.258715	-0.768682	0.820907	0.94104	0.978774	0.821961	1457	tags=22%, list=15%, signal=19%	E2F7/DCK/MAP4K1/CDC6/TLE4/HIST1H2BK
Plasmablast	D1	BTM	enriched in B cells (IV) (M47.3)	10	-0.310761	-0.709369	0.843122	0.949541	0.980867	0.829386	497	tags=100%, list=5%, signal=95%	PAWR/TPD52/CD180/BTK/TLR10/HLA-DOA/CPNE5/FAIM3/CDK14
Plasmablast	D1	BTM	cell cycle, mitotic phase (M230)	10	0.307861	0.707751	0.843756	0.949541	0.980867	0.829386	846	tags=20%, list=9%, signal=18%	SMC3/TTC19
Plasmablast	D1	Hallmark	HALLMARK_MITOTIC_SPINDLE	164	-0.20888	-0.85209	0.853333	0.949541	0.890435	0.829386	1911	tags=23%, list=20%, signal=18%	MID1IP1/DST/NF1/PXN/NOTCH2/SORBS2/CEP57/PCGF5/ARHGEF3/SSH2/CLIP1/RHOF/PPP4R2/CLASP1/ARHGEF7/FLNB/KPTN/ARHGAP5/SHROOM1/MAP1S/PAFAH1B1/ARHGEF12/RABGAP1/RAB3GAP1/KATNB1/ARL8A/SPTBN1/CDK5RAP2/FGD6/TLK1/TAOK2/GEMIN4/BCR/ALS2/ARF6/WASL/CYTH2
Plasmablast	D1	BTM	E2F1 targets (Q4) (M10.1)	19	0.262688	0.717655	0.85526	0.949541	0.981966	0.829386	3137	tags=53%, list=33%, signal=35%	ERBB2IP/STMN1/RANBP1/PKMYT1/CIT/SLBP/FBXO5/RAD51/KNTC1/NASP
Plasmablast	D1	BTM	cytoskeletal remodeling (M32.8)	10	-0.298821	-0.682114	0.868293	0.953576	0.984771	0.83291	642	tags=100%, list=7%, signal=93%	ATP2A3/TLN1/FLNA/TGFB1/MAP7D1/AP2M1/SPTAN1/ACIN1/AKT1
Plasmablast	D1	Hallmark	HALLMARK_INTERFERON_GAMMA_RESPONSE	146	0.207961	0.840784	0.87242	0.953576	0.890982	0.83291	1650	tags=21%, list=17%, signal=17%	PSME1/CASP1/TRIM21/PNP/PML/CD40/IRF1/DHX58/APOL6/BST2/PSMB9/SRI/IFITM2/IFI30/HLA-DRB1/ARID5B/PSME2/HLA-B/ISOC1/EIF4E3/SAMHD1/PFKP/TOR1B/PSMB8/RIPK2/NLRC5/IRF9/ICAM1/CASP4/HLA-DMA
Plasmablast	D1	Hallmark	HALLMARK_NOTCH_SIGNALING	13	-0.266985	-0.656471	0.899102	0.97518	0.899102	0.851781	2374	tags=54%, list=25%, signal=40%	PSEN2/FBXW11/PSENEN/KAT2A/DTX1/NOTCH2/DTX2
Plasmablast	D1	BTM	platelet activation (II) (M32.1)	20	-0.246328	-0.680438	0.91188	0.981489	0.988925	0.857291	2729	tags=35%, list=29%, signal=25%	GNB2/DNM2/ACAP1/HGS/EHMT2/PKN1/AKT1
Plasmablast	D1	BTM	immune activation - generic cluster (M37.0)	95	0.204831	0.776525	0.925016	0.988085	0.988925	0.863053	1295	tags=13%, list=14%, signal=11%	CCNE1/NCAPD2/DBF4/LAT/FAM49A/DTYMK/SAC3D1/HMGB2/CSE1L/PAX5/PPIL4/SAMHD1
Plasmablast	D1	BTM	mitotic cell cycle in stimulated CD4 T cells (M4.9)	14	0.237562	0.599643	0.945161	0.988925	0.988925	0.863787	1530	tags=21%, list=16%, signal=18%	CENPF/GMNN/RRM1
Plasmablast	D1	BTM	mitotic cell cycle (M4.7)	16	0.236321	0.616881	0.945197	0.988925	0.988925	0.863787	3539	tags=56%, list=37%, signal=35%	SGOL2/PLK1/PKMYT1/CCNB1/CDK1/CCNB2/FOXM1/CCNA2/CKAP5
Plasmablast	D1	BTM	DNA repair (M76)	20	0.221473	0.614323	0.954545	0.988925	0.988925	0.863787	1245	tags=15%, list=13%, signal=13%	GTF2H1/RFC3/H2AFX
Plasmablast	D1	BTM	KLF12 targets network (M32.3)	15	-0.227984	-0.581032	0.961704	0.988925	0.988925	0.863787	192	tags=47%, list=2%, signal=46%	UBE2M/RHOG/GNB2/ACAP1/HGS/NRBP1/CNOT3
Plasmablast	D1	BTM	mitotic cell cycle - DNA replication (M4.4)	24	0.212539	0.616498	0.96497	0.988925	0.988925	0.863787	2470	tags=29%, list=26%, signal=22%	MCM6/CDK2/C1orf112/PRIM2/MCM3/CDC45/RPA2
Plasmablast	D1	BTM	E2F transcription factor network (M8)	13	-0.214683	-0.527868	0.977557	0.988925	0.988925	0.863787	725	tags=31%, list=8%, signal=28%	E2F1/CDC25A/CDCA5/CDC6
Plasmablast	D1	BTM	platelet activation (I) (M32.0)	22	0.201904	0.573499	0.979785	0.988925	0.988925	0.863787	3318	tags=45%, list=35%, signal=30%	POR/PPP2R1A/ZYX/ACTN4/APEH/PFN1/TLN1/FLNA/NR1H2/TGFB1
Plasmablast	D1	BTM	cell division (stimulated CD4+ T cells) (M46)	22	-0.193349	-0.545909	0.986612	0.988925	0.988925	0.863787	1218	tags=23%, list=13%, signal=20%	SLC27A2/GGH/SHCBP1/TST/ZNRF1
Plasmablast	D1	BTM	T cell activation and signaling (M5.1)	12	0.202749	0.490156	0.988925	0.988925	0.988925	0.863787	2088	tags=33%, list=22%, signal=26%	HLA-DRB1/IL2RG/HLA-DRA/TRAF3IP3
Plasmablast	D28	Hallmark	HALLMARK_TNFA_SIGNALING_VIA_NFKB	108	-0.466702	-1.75997	0.000164339	0.00405289	0.00338696	0.00344927	2571	tags=42%, list=27%, signal=31%	CEBPB/MAP2K3/DUSP1/KLF2/DUSP5/SPSB1/TRIB1/TNFAIP3/DNAJB4/MSC/CD80/IFNGR2/CCNL1/PDLIM5/TNIP1/ATF3/TAP1/IFIH1/PLK2/BTG1/CFLAR/BIRC2/BIRC3/NINJ1/IER2/PTPRE/VEGFA/NFKBIA/NFKB2/PLEK/NFKB1/EGR1/SAT1/PNRC1/PPP1R15A/SLC2A6/GPR183/CEBPD/JUNB/SQSTM1/MCL1/FOSB/BTG2/LDLR/GADD45A
Plasmablast	D28	Hallmark	HALLMARK_PROTEIN_SECRETION	84	-0.495984	-1.80064	0.000167084	0.00405289	0.00338696	0.00344927	1618	tags=33%, list=17%, signal=28%	ARF1/ARCN1/ATP7A/ZW10/STX7/STX12/RAB5A/AP2M1/USO1/VPS45/SCRN1/GOLGA4/VPS4B/DNM1L/YIPF6/GLA/CLTC/COPB2/CLCN3/TSG101/ADAM10/SNX2/NAPG/BET1/PPT1/AP3B1/IGF2R/COPB1
Plasmablast	D28	BTM	mitotic cell cycle in stimulated CD4 T cells (M4.5)	26	0.750342	2.25649	0.000227015	0.00405289	0.0044553	0.00344927	1494	tags=65%, list=16%, signal=55%	MAD2L1/MIR155HG/NUF2/NDC80/CDC20/TOP2A/CDK1/FBXO5/MCM6/TACC3/ZEB1/CEP55/RRM2/DEPDC1B/CENPM/CHAC2/ZNF367
Plasmablast	D28	BTM	mitotic cell division (M6)	28	0.772686	2.35851	0.000227015	0.00405289	0.0044553	0.00344927	1751	tags=79%, list=19%, signal=64%	MAD2L1/CASC5/CENPA/CENPF/NUF2/SGOL2/NDC80/CENPN/KIF2C/CDCA8/SPC24/PLK1/CDC20/AURKB/SPC25/BUB1/CENPM/BIRC5/ZWINT/CENPE/BUB1B/SKA1
Plasmablast	D28	BTM	PLK1 signaling events (M4.2)	28	0.674254	2.05806	0.000227015	0.00405289	0.0044553	0.00344927	2072	tags=64%, list=22%, signal=50%	ASPM/KIF23/NDC80/HJURP/NUSAP1/PLK1/CDC20/FBXO5/SPC25/BUB1/NCAPG/CEP55/CKAP2L/CENPE/BUB1B/KIF14/TPX2/MYBL2
Plasmablast	D28	BTM	transcription regulation in cell development (M49)	26	0.684426	2.05826	0.000227015	0.00405289	0.0044553	0.00344927	1098	tags=46%, list=12%, signal=41%	CASC5/ASPM/KIF4A/PAK1/CCNB1/LYN/CDC20/CDK1/LST1/FBXO5/STMN1/HMGB2
Plasmablast	D28	BTM	cell cycle (I) (M4.1)	120	0.659948	2.66828	0.000258732	0.00405289	0.0044553	0.00344927	1959	tags=56%, list=21%, signal=45%	MAD2L1/CCNB2/CASC5/CENPA/CDCA2/SPAG5/RACGAP1/ASPM/UBE2S/UBE2C/CENPF/NUF2/KIFC1/KIF23/SGOL2/NDC80/MKI67/CENPN/CCNF/KIF2C/HJURP/CDKN3/CDCA8/NUSAP1/FOXM1/SPC24/PLK1/NCAPH/CCNB1/E2F8/CDC20/DLGAP5/CCNA2/TOP2A/CDK1/FBXO5/RFC3/AURKB/SPC25/STMN1/DTYMK/MCM6/TACC3/H2AFX/BUB1/NCAPG/CKS1B/ANLN/CEP55/RRM2/PLK4/CENPM/CDC45/BIRC5/SMC4/ZWINT/OIP5/CENPE/KIF20B/MND1/BUB1B/SKA1/TIPIN/BRCA1/E2F7/TPX2/CDCA3
Plasmablast	D28	Hallmark	HALLMARK_G2M_CHECKPOINT	169	0.424798	1.7987	0.000276855	0.00405289	0.00338696	0.00344927	1407	tags=31%, list=15%, signal=27%	MAD2L1/CCNB2/CENPA/HMMR/RACGAP1/UBE2S/UBE2C/KPNA2/NUP98/CENPF/KIF23/SLC12A2/NDC80/MKI67/CCNF/CTCF/KATNA1/KIF2C/MAPK14/CDKN3/NUSAP1/KIF4A/PLK1/CDC20/CCNA2/TOP2A/CDK1/STIL/BUB3/FBXO5/HMGB3/AURKB/STMN1/DTYMK/ODF2/SNRPD1/MCM6/TACC3/BUB1/MNAT1/KIF22/CKS1B/ODC1/ORC6/RPA2/PLK4/HUS1/HMGA1/RAD23B/CDC45/ARID4A/BIRC5/SMC4
Plasmablast	D28	Hallmark	HALLMARK_E2F_TARGETS	187	0.432124	1.8507	0.000282247	0.00405289	0.00338696	0.00344927	2195	tags=43%, list=23%, signal=34%	MAD2L1/CCNE1/CCNB2/CHEK2/HMMR/TUBB/SPAG5/RACGAP1/UBE2S/KPNA2/MKI67/CTCF/KIF2C/DIAPH3/CDKN3/CDCA8/SPC24/KIF4A/PLK1/TCF19/PRDX4/E2F8/CDC20/DLGAP5/TOP2A/CDK1/CIT/NUDT21/CBX5/RFC3/HMGB3/MXD3/AURKB/SPC25/STMN1/NUP205/MCM6/TACC3/KIF22/CKS1B/LYAR/NUP107/HMGB2/ORC6/RRM2/RPA2/SMC3/PLK4/HUS1/CENPM/HMGA1/RAD51C/BIRC5/SMC4/PSIP1/POLD1/XPO1/CENPE/TMPO/BUB1B/TIPIN/ANP32E/BRCA1/POLD3/TRA2B/USP1/GSPT1/RAD1/RFC1/CDCA3/DEK/SLBP/MMS22L/MYBL2/ATAD2/BRMS1L/RANBP1/PTTG1/DCK/DNMT1
Plasmablast	D28	BTM	cell cycle and transcription (M4.0)	201	0.59133	2.55599	0.000287439	0.00405289	0.0044553	0.00344927	1844	tags=44%, list=20%, signal=36%	POC1A/MAD2L1/CCNB2/CASC5/CENPA/CDCA2/HMMR/SPAG5/RACGAP1/IFI30/SLC31A2/ASPM/UBE2S/UBE2C/CENPF/NUF2/CCDC34/KIFC1/KIF23/SGOL2/NDC80/MKI67/CENPN/CCNF/KIF2C/HJURP/DIAPH3/CDKN3/CDCA8/NUSAP1/FOXM1/SPC24/KIF4A/PLK1/TYMP/WDHD1/NCAPH/TCF19/CCNB1/KIAA1524/E2F8/CDC20/DLGAP5/LMNB2/CCNA2/C1orf112/TOP2A/CDK1/LST1/STIL/FBXO5/RFC3/AURKB/SPC25/STMN1/MCM6/TACC3/H2AFX/BUB1/NCAPG/CKS1B/ANLN/CEP55/RRM2/DEPDC1B/PLK4/CENPM/CDC45/CKAP2L/FCER1G/BIRC5/CHAC2/ZWINT/ZNF367/OIP5/ALOX5/TROAP/CST3/CENPE/KIF20B/MND1/TMPO/BUB1B/KIF14/SKA1/RNF130/TIPIN/BRCA1/TIMP2
Plasmablast	D28	BTM	cell cycle (III) (M103)	46	0.538602	1.83383	0.000705384	0.00904175	0.00937154	0.0076951	1321	tags=37%, list=14%, signal=32%	MAD2L1/CCNE1/CCNB2/CHEK2/PLK1/CCNB1/CDC20/CCNA2/CDK1/ATR/MCM6/CDK2/BUB1/ANAPC10/SMC3/PKMYT1/CDC45
Plasmablast	D28	BTM	mitotic cell cycle (M4.7)	16	0.721467	1.92643	0.00109842	0.0129064	0.0127691	0.0109842	1284	tags=62%, list=14%, signal=54%	CCNB2/SGOL2/FOXM1/PLK1/CCNB1/E2F8/CCNA2/CDK1/PLK4/PKMYT1
Plasmablast	D28	BTM	purine nucleotide biosynthesis (M212)	12	-0.761546	-1.82191	0.00129175	0.0140105	0.0133481	0.0119239	1378	tags=58%, list=15%, signal=50%	MTHFD1/CCT3/FKBP3/ATIC/IMPDH2/ADSL/CHCHD3
Plasmablast	D28	Hallmark	HALLMARK_UNFOLDED_PROTEIN_RESPONSE	101	-0.428705	-1.60044	0.00181668	0.0182966	0.0174401	0.0155715	1858	tags=31%, list=20%, signal=25%	YWHAZ/SLC7A5/ATF3/HYOU1/SERP1/DCP1A/PSAT1/CHAC1/EIF4G1/EXOSC9/WIPI1/TSPYL2/EEF2/VEGFA/EXOC2/MTHFD2/PARN/NABP1/GEMIN4/ALDH18A1/SSR1/ATF4/EIF2AK3/NFYB/NPM1/XPOT/DNAJC3/ATP6V0D1/EIF4EBP1/EIF4A2/TATDN2
Plasmablast	D28	BTM	Ran mediated mitosis (M15)	12	0.724547	1.78368	0.00567314	0.052271	0.0490399	0.0444859	2612	tags=100%, list=28%, signal=72%	UBE2S/KPNA2/KIF2C/PLK1/AURKB/H2AFX/BUB1B/TPX2/RANBP1/AURKA/KIF15/RAN
Plasmablast	D28	BTM	cell division in stimulated CD4 T cells (M4.6)	16	0.671569	1.7932	0.00593146	0.052271	0.0490399	0.0444859	1263	tags=44%, list=13%, signal=38%	CDCA2/HMMR/CDKN3/ANLN/CEP55/DEPDC1B/CENPM
Plasmablast	D28	BTM	cell cycle (II) (M4.10)	12	0.71688	1.7648	0.00632773	0.052483	0.0490399	0.0446664	1147	tags=42%, list=12%, signal=37%	CCNE1/CCNB2/CCNB1/CDK1/RRM2
Plasmablast	D28	BTM	receptors, cell migration (M109)	11	-0.724801	-1.69336	0.00779365	0.0610503	0.0557546	0.0519577	662	tags=45%, list=7%, signal=42%	TRIB1/CORO1A/NCKAP1L/SYNE2/BCL2
Plasmablast	D28	BTM	immune activation - generic cluster (M37.0)	95	0.37708	1.4675	0.00956697	0.070997	0.063552	0.060423	1614	tags=23%, list=17%, signal=19%	CCNE1/FAM49A/LAT/CD9/PAX5/VANGL1/LYN/PPIL4/CENPL/TCL1A/BTK/FKBP14/DTYMK/VPREB3/HMGB2/SAC3D1/HLA-DRA/PKMYT1/RAD51C/SMC4/CKAP2/SAMHD1
Plasmablast	D28	BTM	MHC-TLR7-TLR8 cluster (M146)	14	0.662536	1.69956	0.0114085	0.0791866	0.0707328	0.0673928	1881	tags=79%, list=20%, signal=63%	HLA-B/HLA-C/HLA-DPA1/CD74/HLA-A/HLA-E/HLA-DRA/HLA-DPB1/HLA-DRB1/HLA-DQB1/HLA-DQA1
Plasmablast	D28	Hallmark	HALLMARK_MITOTIC_SPINDLE	164	0.324475	1.36826	0.0117937	0.0791866	0.0903188	0.0673928	1928	tags=32%, list=20%, signal=26%	CCNB2/RACGAP1/CENPF/KIF23/ARHGAP27/NDC80/NET1/KATNA1/KIF2C/UXT/PLEKHG2/NUSAP1/KIF4A/PLK1/TUBGCP2/DLGAP5/TOP2A/CDK1/ARHGEF2/FBXO5/CDC42/RHOT2/ARHGDIA/BUB1/KIF1B/MAP3K11/KIF22/ANLN/CENPJ/ROCK1/SMC3/PIF1/CEP250/SAC3D1/BIRC5/PREX1/NCK1/SMC4/RASA2/INCENP/CEP192/APC/PKD2/CENPE/KIF20B/TUBA4A/KIF3B/ARFIP2/RHOF/SUN2/KLC1/TPX2/RFC1
Plasmablast	D28	Hallmark	HALLMARK_FATTY_ACID_METABOLISM	111	0.359644	1.4322	0.0131715	0.0844173	0.0903188	0.0718445	1810	tags=29%, list=19%, signal=24%	CPT1A/ACOT8/ACOT2/CBR1/CPT2/SLC22A5/IDH3G/SUCLA2/DLD/PSME1/HSD17B4/BCKDHB/MDH1/CRAT/NTHL1/ODC1/ALDH3A2/RETSAT/ECI2/AUH/SMS/GLUL/HSD17B11/ALAD/ELOVL5/LDHA/D2HGDH/GSTZ1/FASN/ECH1/ALDOA/IDH1
Plasmablast	D28	BTM	cell adhesion (GO) (M117)	14	-0.633408	-1.5815	0.0264511	0.162157	0.153747	0.138006	1027	tags=57%, list=11%, signal=51%	CORO1A/CD300A/NINJ1/PTPRC/PLEK/PSTPIP1/ZAP70/BCL2
Plasmablast	D28	BTM	enriched in activated dendritic cells (II) (M165)	12	-0.653808	-1.56416	0.0298948	0.175632	0.163542	0.149474	2184	tags=58%, list=23%, signal=45%	IFNGR2/ATF3/IFIH1/CSF2RB/RBM47/DSE/HERC5
Plasmablast	D28	BTM	mitotic cell cycle - DNA replication (M4.4)	24	0.515211	1.52544	0.0375534	0.210593	0.194026	0.179228	1925	tags=42%, list=20%, signal=33%	C1orf112/STIL/MCM6/CDK2/RPA2/PLK4/CDC45/OIP5/MND1/TPX2
Plasmablast	D28	Hallmark	HALLMARK_BILE_ACID_METABOLISM	48	0.411022	1.4131	0.0388327	0.210593	0.232996	0.179228	1952	tags=40%, list=21%, signal=32%	SLC35B2/FADS2/LIPE/GNPAT/HSD17B4/ABCD3/PHYH/ISOC1/PECR/RETSAT/CAT/OPTN/HSD17B11/IDH2/PAOX/IDH1/BCAR3/SCP2/HACL1
Plasmablast	D28	BTM	enriched in antigen presentation (I) (M71)	12	0.625584	1.54005	0.0456033	0.238151	0.223216	0.202681	1881	tags=67%, list=20%, signal=53%	FAR2/HLA-DPA1/CD74/HLA-DRA/HLA-DPB1/HLA-DRB1/HLA-DQB1/HLA-DQA1
Plasmablast	D28	BTM	lysosomal/endosomal proteins (M139)	10	0.645815	1.51289	0.0537172	0.270505	0.249785	0.230217	403	tags=20%, list=4%, signal=19%	NPC2/PSAP
Plasmablast	D28	BTM	C-MYC transcriptional network (M4.12)	12	0.603723	1.48623	0.0645865	0.309411	0.281406	0.263328	1389	tags=50%, list=15%, signal=43%	CENPA/CCNB1/TOP2A/MCM6/HMGA1/BIRC5
Plasmablast	D28	BTM	cell division - E2F transcription network (M4.8)	19	0.516742	1.44194	0.0688205	0.309411	0.281406	0.263328	2195	tags=47%, list=23%, signal=36%	MAD2L1/KIF4A/DTYMK/H2AFX/CASP2/ZWINT/E2F7/RANBP1/DNMT1
Plasmablast	D28	Hallmark	HALLMARK_KRAS_SIGNALING_DN	37	-0.438712	-1.3688	0.0690928	0.309411	0.338794	0.263328	1210	tags=30%, list=13%, signal=26%	YPEL1/COPZ2/PTPRJ/MTHFR/MAST3/PDK2/SKIL/SIDT1/ENTPD7/BTG2/SLC25A23
Plasmablast	D28	BTM	regulation of antigen presentation and immune response (M5.0)	52	0.379074	1.3238	0.0723062	0.309411	0.281406	0.263328	1630	tags=33%, list=17%, signal=27%	HLA-DPA1/MAPK14/LIME1/PAK1/TLR10/LYN/BTK/TLR6/HLA-DMB/HLA-DMA/HLA-DRA/HLA-DPB1/HLA-DRB1/FCER1G/PAG1/MYD88/HLA-DQB1
Plasmablast	D28	BTM	respiratory electron transport chain (mitochondrion) (M231)	11	0.60733	1.4614	0.0726209	0.309411	0.281406	0.263328	3	tags=9%, list=0%, signal=9%	COX5A
Plasmablast	D28	Hallmark	HALLMARK_HYPOXIA	108	-0.339956	-1.282	0.0746097	0.309411	0.338794	0.263328	2093	tags=29%, list=22%, signal=23%	CXCR4/HSPA5/MT1E/GPI/CDKN1B/B3GALT6/RORA/TPST2/ATF3/ENO2/ATP7A/BNIP3L/JMJD6/BTG1/MAP3K1/GBE1/MYH9/NDST2/VEGFA/PLAC8/HK2/PNRC1/PPP1R15A/FOXO3/HDLBP/MT2A/AMPD3/VHL/GYS1/ANKZF1/BCL2
Plasmablast	D28	Hallmark	HALLMARK_P53_PATHWAY	135	-0.321456	-1.25188	0.0776403	0.312779	0.338794	0.266195	1924	tags=29%, list=20%, signal=23%	STOM/TRAF4/BAX/SLC35D1/APP/ATF3/TAP1/SLC3A2/SP1/PLK2/WWP1/BTG1/CDKN2A/TP63/TSPYL2/RCHY1/NINJ1/CCNG1/VDR/SEC61A1/CCNK/WRAP73/RALGDS/HEXIM1/MDM2/FAS/PTPRE/BAK1/MKNK2/SAT1/CD81/PPP1R15A/FOXO3/FDXR/CYFIP2/SESN1/BTG2/NOL8/GADD45A
Plasmablast	D28	BTM	enriched in B cells (I) (M47.0)	35	0.41674	1.33367	0.0881057	0.345081	0.327753	0.293686	2453	tags=51%, list=26%, signal=38%	SPIB/TSPAN13/PAX5/FAM129C/PPAPDC1B/TCL1A/PLEKHG1/VPREB3/CR2/FCER2/AFF3/CD22/KIAA0125/E2F5/EBF1/FCRLA/CD79B/BLK
Plasmablast	D28	BTM	leukocyte differentiation (M160)	11	-0.597719	-1.39645	0.0989052	0.358509	0.346525	0.305114	735	tags=45%, list=8%, signal=42%	ADAM8/NFKB2/MED1/JUNB/BTG2
Plasmablast	D28	BTM	B cell surface signature (S2)	36	0.404501	1.30275	0.100604	0.358509	0.346525	0.305114	1272	tags=31%, list=13%, signal=27%	TSPAN13/HLA-DPA1/ITM2C/TLR10/LY9/CR2/F2RL3/PLD4/HLA-DMA/HLA-DRA/HLA-DPB1
Plasmablast	D28	Hallmark	HALLMARK_MYC_TARGETS_V1	193	-0.292837	-1.1919	0.102862	0.358509	0.362266	0.305114	1134	tags=18%, list=12%, signal=16%	DUT/PSMD1/ABCE1/SSBP1/C1QBP/RPS2/CCT2/FBL/SET/MRPL23/HSPD1/SF3A1/UBE2L3/U2AF1/XRCC6/EIF3D/IMPDH2/PSMD7/DDX18/NME1/NPM1/PABPC1/FAM120A/NCBP1/HNRNPC/SNRPD3/AIMP2/XPOT/EIF4G2/YWHAE/CUL1/TFDP1/PRPS2/CAD
Plasmablast	D28	Hallmark	HALLMARK_HEDGEHOG_SIGNALING	11	-0.592518	-1.3843	0.1054	0.358509	0.362266	0.305114	1120	tags=45%, list=12%, signal=40%	RASA1/MYH9/PML/VEGFA/NF1
Plasmablast	D28	Hallmark	HALLMARK_TGF_BETA_SIGNALING	37	-0.418778	-1.30661	0.105661	0.358509	0.362266	0.305114	1464	tags=30%, list=15%, signal=25%	HIPK2/BMPR1A/UBE2D3/SLC20A1/FNTA/CDK9/SKIL/PPP1R15A/SPTBN1/MAP3K7/JUNB
Plasmablast	D28	BTM	blood coagulation (M11.1)	10	0.59518	1.39427	0.10679	0.358509	0.354695	0.305114	1641	tags=50%, list=17%, signal=41%	SLC16A3/PSAP/LYN/FCER1G/GNB4
Plasmablast	D28	BTM	inositol phosphate metabolism (M129)	13	-0.555762	-1.36015	0.114654	0.37596	0.359277	0.319966	2321	tags=54%, list=25%, signal=41%	SRP9/FNDC3A/PLEKHF2/AVL9/SYNJ1/PANK3/MED23
Plasmablast	D28	BTM	Activated (LPS) dendritic cell surface signature (S11)	19	0.479568	1.33821	0.121044	0.378929	0.359277	0.322493	1550	tags=42%, list=16%, signal=35%	SLC31A2/SLC43A2/ITGB8/CD40/IFI6/SGPP2/TMEM140/TMCC3
Plasmablast	D28	BTM	cell division (stimulated CD4+ T cells) (M46)	22	0.45719	1.32101	0.121253	0.378929	0.359277	0.322493	1959	tags=36%, list=21%, signal=29%	KIF4A/TOP2A/CDK1/RRM2/CDC45/ZWINT/GNB4/CDCA3
Plasmablast	D28	BTM	chaperonin mediated protein folding (I) (M204.0)	14	-0.537445	-1.3419	0.123622	0.378929	0.359277	0.322493	1326	tags=43%, list=14%, signal=37%	CCT3/CCT6A/SSBP1/CCT2/HSPD1/ATIC
Plasmablast	D28	BTM	Naive B cell surface signature (S8)	10	0.57618	1.34976	0.134293	0.402879	0.378462	0.342876	1567	tags=40%, list=17%, signal=33%	TSPAN13/PPAPDC1B/HLA-DMA/FAM26F
Plasmablast	D28	Hallmark	HALLMARK_UV_RESPONSE_DN	66	-0.344035	-1.19611	0.166982	0.481115	0.503954	0.40946	2153	tags=35%, list=23%, signal=27%	PDLIM5/ABCC1/MT1E/CDKN1B/NEK7/MTA1/NOTCH2/SYNE1/VAV2/BMPR1A/NIPBL/SRI/GRK5/ARHGEF9/ATRX/NFKB1/ZMIZ1/YTHDC1/KCNMA1/CDK13/CELF2/PRDM2/LDLR
Plasmablast	D28	BTM	mitotic cell cycle in stimulated CD4 T cells (M4.9)	14	0.496849	1.27454	0.172663	0.481115	0.460951	0.40946	1743	tags=43%, list=18%, signal=35%	CENPF/NCAPH/PLK4/ZNF367/CENPE/KIF14
Plasmablast	D28	BTM	E2F transcription factor network (M8)	13	0.507233	1.2775	0.173476	0.481115	0.460951	0.40946	1842	tags=38%, list=19%, signal=31%	UBE2C/KIAA1524/CCNA2/ZWINT/BRCA1
Plasmablast	D28	Hallmark	HALLMARK_UV_RESPONSE_UP	103	-0.312746	-1.17097	0.17402	0.481115	0.503954	0.40946	1722	tags=26%, list=18%, signal=22%	ATF3/FEN1/SULT1A1/TAP1/MARK2/HNRNPU/ENO2/PRKACA/STK25/BTG1/CDC5L/ATP6V1F/PARP2/BID/MRPL23/TGFBRAP1/BAK1/NFKBIA/GLS/STARD3/DGAT1/EIF2S3/JUNB/SQSTM1/FOSB/PPT1/BTG2
Plasmablast	D28	Hallmark	HALLMARK_APOPTOSIS	111	-0.30515	-1.15709	0.185481	0.50294	0.503954	0.428034	1261	tags=26%, list=13%, signal=23%	APP/ATF3/TAP1/ENO2/BNIP3L/PDCD4/CFLAR/BIRC3/ADD1/CASP8/CD38/SPTAN1/PMAIP1/BID/GPX4/FAS/SLC20A1/DNM1L/PSEN2/SAT1/PEA15/FDXR/SQSTM1/MCL1/PPT1/BTG2/DNAJC3/IGF2R/GADD45A
Plasmablast	D28	Hallmark	HALLMARK_ANDROGEN_RESPONSE	66	-0.337336	-1.17282	0.192922	0.513246	0.503954	0.436805	688	tags=23%, list=7%, signal=21%	NGLY1/HMGCS1/RRP12/TMEM50A/SLC38A2/IQGAP2/ZMIZ1/XRCC6/SAT1/SRP19/XRCC5/NCOA4/HMGCR/GNAI3/ELK4
Plasmablast	D28	Hallmark	HALLMARK_PEROXISOME	72	0.307491	1.14567	0.2	0.522222	0.503954	0.444444	1192	tags=22%, list=13%, signal=20%	SLC35B2/ACOT8/PEX2/GNPAT/HSD17B4/ABCD3/PEX14/TSPO/TOP2A/ISOC1/SLC25A4/CRAT/RETSAT/CAT/ECI2/SLC25A17
Plasmablast	D28	BTM	nuclear pore complex (mitosis) (M106.1)	11	0.517992	1.24643	0.206807	0.528701	0.532746	0.449959	2043	tags=55%, list=22%, signal=43%	GTF2H1/NUP85/NUP107/NUP133/SEH1L/SLBP
Plasmablast	D28	Hallmark	HALLMARK_INTERFERON_ALPHA_RESPONSE	71	0.30624	1.13896	0.209981	0.528701	0.503954	0.449959	1214	tags=20%, list=13%, signal=17%	IFI30/HLA-C/NCOA7/B2M/ISG15/PSME1/DHX58/CASP1/BST2/PSMB9/CD74/MVB12A/SELL/SP110
Plasmablast	D28	BTM	platelet activation (I) (M32.0)	22	-0.427141	-1.19298	0.214389	0.52919	0.532746	0.450375	2699	tags=55%, list=29%, signal=39%	AKT1/HGS/ACTN4/PFN1/ACAP1/GNAI2/CORO1A/UBE2M/APEH/NRBP1/NR1H2/NUCB1
Plasmablast	D28	BTM	plasma cells & B cells, immunoglobulins (M156.0)	18	0.439839	1.20752	0.217681	0.52919	0.532746	0.450375	2758	tags=61%, list=29%, signal=43%	SPIB/ITM2C/VPREB3/CD22/IGLL5/E2F5/OSBPL10/BLK/IGJ/FCRL2/GNG7
Plasmablast	D28	BTM	enriched in B cells (VI) (M69)	14	0.470544	1.20706	0.225976	0.529841	0.536472	0.450928	995	tags=21%, list=11%, signal=19%	TSPAN13/PPAPDC1B/CR2
Plasmablast	D28	BTM	chaperonin mediated protein folding (II) (M204.1)	10	-0.538151	-1.22045	0.23074	0.529841	0.536472	0.450928	1326	tags=50%, list=14%, signal=43%	PFDN4/CCT3/CCT6A/CCT2/PFDN5
Plasmablast	D28	Hallmark	HALLMARK_SPERMATOGENESIS	49	0.330632	1.14279	0.232307	0.529841	0.508319	0.450928	928	tags=22%, list=10%, signal=20%	CCNB2/VDAC3/SLC12A2/CHFR/KIF2C/CDKN3/NCAPH/PHKG2/CDK1/CSNK2A2/BUB1
Plasmablast	D28	Hallmark	HALLMARK_GLYCOLYSIS	122	0.273062	1.10713	0.23298	0.529841	0.508319	0.450928	2171	tags=33%, list=23%, signal=26%	CENPA/HMMR/SLC16A3/XYLT2/FUT8/GALE/IDUA/DLD/SPAG4/NDUFV3/MXI1/LHPP/CDK1/PSMC4/PGAM1/STMN1/MDH1/ANG/GMPPA/AK3/RBCK1/SDC1/PFKP/ALG1/LDHA/COG2/GALK1/ALDOA/GMPPB/IDH1/AGL/CHST2/SRD5A3/CYB5A/ZNF292/PGM2/CITED2/GOT1/GLCE/PDK3
Plasmablast	D28	BTM	transcription elongation, RNA polymerase II (M234)	13	0.474597	1.1953	0.23924	0.53501	0.542666	0.455328	2216	tags=38%, list=23%, signal=29%	POLR2J/POLR2E/MEA1/UQCRQ/AURKAIP1
Plasmablast	D28	BTM	respiratory electron transport chain (mitochondrion) (M219)	18	0.428009	1.17505	0.246113	0.53501	0.544964	0.455328	3	tags=6%, list=0%, signal=6%	COX5A
Plasmablast	D28	Hallmark	HALLMARK_NOTCH_SIGNALING	13	-0.488004	-1.19433	0.246636	0.53501	0.514718	0.455328	1728	tags=54%, list=18%, signal=44%	PSENEN/NOTCH2/FBXW11/KAT2A/PSEN2/CUL1/DTX2
Plasmablast	D28	BTM	mitochondrial cluster (M235)	16	-0.452445	-1.16712	0.262752	0.561334	0.568278	0.477731	1658	tags=31%, list=18%, signal=26%	C11orf73/ALG8/HIBADH/ALDH18A1/DNAJA3
Plasmablast	D28	Hallmark	HALLMARK_ALLOGRAFT_REJECTION	114	-0.287599	-1.09401	0.272016	0.572451	0.544031	0.487192	1895	tags=23%, list=20%, signal=18%	EIF5A/MAP4K1/LY75/IL2RB/RPS19/TAP1/STAT1/SOCS5/CDKN2A/RPS9/CD86/ABCE1/PRKCB/HLA-G/PTPRC/FAS/IL27RA/HIF1A/EIF3D/ZAP70/RPL39/MAP3K7/JAK2/NME1/NPM1/EIF3A
Plasmablast	D28	BTM	E2F1 targets (Q3) (M10.0)	27	0.37096	1.12468	0.278848	0.5782	0.589384	0.492085	2172	tags=44%, list=23%, signal=34%	FBXO5/STMN1/MCM6/OSBPL7/HMGA1/ARID4A/ZNF367/E2F7/RFC1/ATAD2/RANBP1/DCK
Plasmablast	D28	BTM	Resting dendritic cell surface signature (S10)	20	0.397452	1.1233	0.28841	0.58936	0.596048	0.501583	2016	tags=40%, list=21%, signal=32%	CD9/SFXN3/IFNGR1/HLA-DMA/LHFPL2/HLA-DQB1/SLC27A3/SRD5A3
Plasmablast	D28	Hallmark	HALLMARK_ESTROGEN_RESPONSE_LATE	95	0.27637	1.07556	0.296324	0.596882	0.561978	0.507984	1776	tags=22%, list=19%, signal=18%	TSPAN13/HPRT1/CD9/SLC22A5/GALE/CDC20/TOP2A/STIL/SLC9A3R1/NCOR2/MEST/MAPK13/ALDH3A2/OPN3/PLK4/SLC2A8/SCARB1/LLGL2/ELOVL5/IDH2/DNAJC1
Plasmablast	D28	Hallmark	HALLMARK_IL2_STAT5_SIGNALING	111	-0.284072	-1.07716	0.304405	0.604522	0.561978	0.514487	2037	tags=28%, list=22%, signal=22%	PLEC/CD48/RORA/RNH1/LRRC8C/ADAM19/TLR7/IL2RB/ITGA6/DCPS/CDC6/RHOH/UMPS/HIPK2/AHNAK/BATF/CD86/PHTF2/GPX4/SCN9A/NT5E/HK2/CD81/LCLAT1/PRAF2/ARL4A/NCOA3/RABGAP1L/IGF2R/LRIG1/BCL2
Plasmablast	D28	BTM	enriched in monocytes (II) (M11.0)	56	0.304786	1.08054	0.309361	0.605832	0.621948	0.515602	661	tags=11%, list=7%, signal=10%	IFI30/SLC31A2/TYMP/LYN/BTK/LST1
Plasmablast	D28	BTM	enriched in monocytes (IV) (M118.0)	22	0.381313	1.10177	0.314318	0.607107	0.621948	0.516687	1640	tags=32%, list=17%, signal=26%	PAK1/DPYD/HHEX/HLA-DMB/MPP1/SAMHD1/PGD
Plasmablast	D28	Hallmark	HALLMARK_MYC_TARGETS_V2	52	-0.317607	-1.0597	0.35234	0.651716	0.610086	0.554652	1660	tags=25%, list=18%, signal=21%	PPRC1/WDR43/RRP12/MPHOSPH10/GNL3/IMP4/MYBBP1A/SUPV3L1/HSPD1/HK2/DDX18/NPM1/AIMP2
Plasmablast	D28	Hallmark	HALLMARK_APICAL_JUNCTION	75	-0.294667	-1.04862	0.355883	0.651716	0.610086	0.554652	2352	tags=32%, list=25%, signal=24%	CNN2/GNAI2/VASP/RASA1/JUP/SYK/MAP4K2/ITGB4/SYMPK/PBX2/RSU1/VAV2/AKT2/LDLRAP1/CD86/MYH9/TSPAN4/PTPRC/EPB41L2/WASL/MPP5/NF1/MSN/ARHGEF6
Plasmablast	D28	BTM	mismatch repair (II) (M22.1)	12	-0.454867	-1.08822	0.360214	0.651716	0.652507	0.554652	1023	tags=25%, list=11%, signal=22%	RPA3/RPA1/MSH6
Plasmablast	D28	BTM	BCR signaling (M54)	11	0.445994	1.07318	0.371775	0.651716	0.652507	0.554652	673	tags=27%, list=7%, signal=25%	LYN/BTK/PIK3CD
Plasmablast	D28	BTM	intracellular transport (M147)	17	-0.406762	-1.06694	0.372707	0.651716	0.652507	0.554652	1245	tags=35%, list=13%, signal=31%	ZFAND6/VPS4B/PPP1R12A/G3BP2/SIRT1/SEC63
Plasmablast	D28	BTM	DC surface signature (S5)	25	0.351237	1.04735	0.373557	0.651716	0.652507	0.554652	2016	tags=32%, list=21%, signal=25%	CD9/TM2D2/SLC6A6/LHFPL2/HLA-DQB1/CXCL16/HLA-DQA1/SRD5A3
Plasmablast	D28	BTM	enriched in B cells (II) (M47.1)	29	0.339779	1.04466	0.375827	0.651716	0.652507	0.554652	2412	tags=41%, list=26%, signal=31%	PAX5/TCL1A/PLEKHG1/KLF8/CR2/TPD52/PAWR/KIAA0125/EBF1/FCRLA/CD79B/CD180
Plasmablast	D28	BTM	KLF12 targets network (M32.3)	15	-0.419435	-1.06743	0.3774	0.651716	0.652507	0.554652	2615	tags=53%, list=28%, signal=39%	HGS/ACAP1/GNAI2/CORO1A/UBE2M/CNOT3/NRBP1/NR1H2
Plasmablast	D28	BTM	mismatch repair (I) (M22.0)	26	0.346667	1.04253	0.380477	0.651716	0.652507	0.554652	1849	tags=31%, list=20%, signal=25%	RACGAP1/RFC3/FIGNL1/MCM6/BUB1/ZWINT/TMPO/POLD3
Plasmablast	D28	BTM	transmembrane transport (II) (M191)	10	-0.46808	-1.06154	0.393044	0.651716	0.652507	0.554652	505	tags=30%, list=5%, signal=28%	CUL5/SIRT1/ACSL5
Plasmablast	D28	Hallmark	HALLMARK_ESTROGEN_RESPONSE_EARLY	80	-0.28613	-1.03037	0.396708	0.651716	0.643397	0.554652	1077	tags=12%, list=11%, signal=11%	PMAIP1/MYBBP1A/MED13L/NADSYN1/GLA/GAB2/JAK2/FDFT1/LRIG1/BCL2
Plasmablast	D28	BTM	enriched for TF motif TNCATNTCCYR (M232)	13	0.412297	1.0384	0.400044	0.651716	0.652507	0.554652	1465	tags=46%, list=16%, signal=39%	GTF2H1/HSD17B4/SMARCAL1/RAD51C/TTC1/ELP4
Plasmablast	D28	BTM	enriched in B cells (IV) (M47.3)	10	0.446198	1.04526	0.401375	0.651716	0.652507	0.554652	1804	tags=40%, list=19%, signal=32%	TLR10/BTK/TPD52/PAWR
Plasmablast	D28	Hallmark	HALLMARK_CHOLESTEROL_HOMEOSTASIS	54	-0.305983	-1.02706	0.402123	0.651716	0.643397	0.554652	2032	tags=31%, list=22%, signal=25%	PMVK/FABP5/FBXO6/ATF5/ATF3/NSDHL/STARD4/HMGCS1/GSTM2/ANTXR2/TP53INP1/ETHE1/PNRC1/GLDC/HMGCR/FDFT1/LDLR
Plasmablast	D28	BTM	respiratory electron transport chain (mitochondrion) (M216)	11	-0.449907	-1.05112	0.40694	0.652029	0.652507	0.554918	3034	tags=91%, list=32%, signal=62%	COX7C/UQCR10/COX6A1/COX7B/ATP5H/NDUFS6/ATP5J/UQCRB/NDUFB10/NDUFB7
Plasmablast	D28	BTM	regulation of transcription, transcription factors (M213)	15	-0.40148	-1.02174	0.434083	0.687705	0.684233	0.58528	1834	tags=53%, list=19%, signal=43%	KIAA1109/PTBP2/ARID4B/CREBZF/CLK4/FMR1/PPP1R12A/MED23
Plasmablast	D28	Hallmark	HALLMARK_DNA_REPAIR	135	0.23898	0.98377	0.492198	0.76733	0.742841	0.653047	1265	tags=16%, list=13%, signal=14%	POLR2C/GUK1/HPRT1/ELL/GTF2H1/ARL6IP1/TARBP2/RRM2B/GTF2H5/POLR2J/DGCR8/BCAP31/NUDT21/RFC3/TAF6/SRSF6/POLH/NUDT9/POLR2E/RPA2/AK3/SAC3D1
Plasmablast	D28	Hallmark	HALLMARK_COMPLEMENT	104	-0.261185	-0.978775	0.495227	0.76733	0.742841	0.653047	2571	tags=31%, list=27%, signal=23%	CEBPB/PFN1/SH2B3/DUSP5/TNFAIP3/GNAI2/USP15/CTSC/RAF1/LTA4H/HSPA5/GRB2/CTSO/FDX1/PPP2CB/CD55/PIK3CG/S100A9/GNG2/CDA/USP16/VCPIP1/PLEK/RNF4/RCE1/AKAP10/USP14/RABIF/JAK2/CASP10/GNAI3/HSPA1A
Plasmablast	D28	BTM	enriched in cell cycle (M167)	15	0.360772	0.945793	0.522391	0.800622	0.809707	0.68138	17	tags=7%, list=0%, signal=7%	BCL2L1
Plasmablast	D28	BTM	DNA repair (M76)	20	0.331688	0.937436	0.541075	0.820339	0.824917	0.698161	1849	tags=35%, list=20%, signal=28%	GTF2H1/FANCG/RFC3/H2AFX/POLD1/BRCA1/POLD3
Plasmablast	D28	BTM	Monocyte surface signature (S4)	22	0.320102	0.924906	0.557047	0.83557	0.83557	0.711124	1049	tags=18%, list=11%, signal=16%	SLC16A3/C10orf54/TMTC2/TMEM55A
Plasmablast	D28	Hallmark	HALLMARK_COAGULATION	34	0.29264	0.932145	0.56659	0.837748	0.799473	0.712977	2231	tags=29%, list=24%, signal=23%	CD9/PEF1/GNB2/ANG/RAC1/WDR1/CAPN2/SH2B2/LGMN/CASP9
Plasmablast	D28	BTM	enriched in T cells (I) (M7.0)	20	0.326017	0.921406	0.570382	0.837748	0.841992	0.712977	1137	tags=15%, list=12%, signal=13%	LAT/SIT1/PRF1
Plasmablast	D28	Hallmark	HALLMARK_EPITHELIAL_MESENCHYMAL_TRANSITION	47	-0.283668	-0.928527	0.586315	0.845443	0.799473	0.719526	1590	tags=23%, list=17%, signal=20%	NOTCH2/ENO2/TPM4/WIPF1/GLIPR1/FAS/VEGFA/NT5E/SAT1/CADM1/GADD45A
Plasmablast	D28	Hallmark	HALLMARK_WNT_BETA_CATENIN_SIGNALING	23	-0.32502	-0.917008	0.589758	0.845443	0.799473	0.719526	897	tags=17%, list=9%, signal=16%	KAT2A/NCSTN/PSEN2/CUL1
Plasmablast	D28	BTM	nuclear pore complex (M106.0)	16	0.335123	0.894832	0.595343	0.845443	0.85251	0.719526	2612	tags=56%, list=28%, signal=41%	NUP205/NUP85/NUP107/NUP133/XPO1/SEH1L/RANBP1/NUP155/RAN
Plasmablast	D28	Hallmark	HALLMARK_APICAL_SURFACE	14	0.348038	0.892801	0.599605	0.845443	0.799473	0.719526	1842	tags=36%, list=19%, signal=29%	FLOT2/LYN/TMEM8B/IL2RG/BRCA1
Plasmablast	D28	BTM	T cell activation (I) (M7.1)	21	-0.32566	-0.898657	0.617546	0.848331	0.85251	0.721984	2185	tags=29%, list=23%, signal=22%	CAMK4/CORO1A/RORA/RHOH/CD27/ZAP70
Plasmablast	D28	Hallmark	HALLMARK_INFLAMMATORY_RESPONSE	83	0.242672	0.926842	0.622679	0.848331	0.8078	0.721984	1253	tags=19%, list=13%, signal=17%	SLC31A2/ADM/GPR132/EMP3/LYN/IFNAR1/ITGB8/IL10RA/CD40/BST2/KIF1B/NAMPT/SELL/PSEN1/ATP2B1/ATP2C1
Plasmablast	D28	BTM	cytoskeletal remodeling (M32.8)	10	-0.387431	-0.87864	0.624533	0.848331	0.85251	0.721984	1542	tags=40%, list=16%, signal=34%	AKT1/ACIN1/AP2M1/SPTAN1
Plasmablast	D28	BTM	T cell activation (II) (M7.3)	11	-0.375629	-0.877584	0.625719	0.848331	0.85251	0.721984	585	tags=100%, list=6%, signal=94%	NKG7/SLAMF1/TIGIT/PTPN7/SLAMF7/CCL5/SP140/CXCR3/PTPRCAP/ZAP70
Plasmablast	D28	BTM	CORO1A-DEF6 network (II) (M32.4)	14	-0.350093	-0.874119	0.640705	0.856364	0.85251	0.72882	2615	tags=57%, list=28%, signal=41%	HGS/ACAP1/CORO1A/UBE2M/CNOT3/BRD2/NRBP1/NR1H2
Plasmablast	D28	BTM	translation initiation factor 3 complex (M245)	11	-0.368055	-0.859889	0.651698	0.856364	0.85251	0.72882	1264	tags=36%, list=13%, signal=32%	EIF3E/FBL/EIF3D/EIF3H
Plasmablast	D28	BTM	T cell activation and signaling (M5.1)	12	-0.358814	-0.858421	0.655102	0.856364	0.85251	0.72882	1089	tags=42%, list=12%, signal=37%	CD52/TRAF3IP3/BIN2/PTPRC/ZAP70
Plasmablast	D28	BTM	enriched in antigen presentation (II) (M95.0)	17	-0.329153	-0.863368	0.657007	0.856364	0.85251	0.72882	834	tags=24%, list=9%, signal=21%	PTPRC/PLEK/ITGA4/SLA
Plasmablast	D28	BTM	enriched in DNA interacting proteins (M182)	12	0.345365	0.850213	0.662012	0.856364	0.85251	0.72882	809	tags=25%, list=9%, signal=23%	TAF5/STIL/STMN1
Plasmablast	D28	BTM	T cell surface signature (S0)	14	0.32774	0.840731	0.67749	0.861677	0.85251	0.733342	2133	tags=43%, list=23%, signal=33%	GIMAP2/SIT1/NDFIP2/CLEC2D/FLT3LG/ANKH
Plasmablast	D28	BTM	cell cycle, mitotic phase (M230)	10	0.356899	0.83607	0.678341	0.861677	0.85251	0.733342	1756	tags=40%, list=19%, signal=33%	TUBE1/MIS12/SMC3/HACE1
Plasmablast	D28	Hallmark	HALLMARK_MYOGENESIS	50	-0.263296	-0.87181	0.698871	0.876357	0.873951	0.745836	2118	tags=28%, list=22%, signal=22%	GABARAPL2/ITGB4/SIRT2/IGF1/APP/HDAC5/AKT2/LPIN1/FLII/MYH9/SPTAN1/PSEN2/MEF2D/EIF4A2
Plasmablast	D28	BTM	small GTPase mediated signal transduction (M215)	16	0.309312	0.825913	0.702329	0.876357	0.870888	0.745836	2441	tags=38%, list=26%, signal=28%	FGD3/ARHGDIA/HMHA1/VAV1/ARAP1/TAGAP
Plasmablast	D28	Hallmark	HALLMARK_KRAS_SIGNALING_UP	69	-0.249074	-0.873645	0.710085	0.878264	0.873951	0.747458	2484	tags=33%, list=26%, signal=25%	TOR1AIP2/EVI5/TRIB1/KCNN4/TNFAIP3/CXCR4/JUP/MAP4K1/LY96/GALNT3/ADAM8/LCP1/MAP3K1/AKT2/RBM4/AVL9/BIRC3/FBXO4/SDCCAG8/STRN/PPP1R15A/WDR33/RABGAP1L
Plasmablast	D28	BTM	TLR and inflammatory signaling (M16)	11	0.330185	0.794514	0.735964	0.902355	0.900587	0.767962	1559	tags=27%, list=16%, signal=23%	TLR6/MYD88/ALOX5
Plasmablast	D28	Hallmark	HALLMARK_INTERFERON_GAMMA_RESPONSE	146	-0.225968	-0.888301	0.746212	0.902866	0.895454	0.768397	1529	tags=21%, list=16%, signal=17%	IFIH1/IRF5/STAT1/HERC6/ST3GAL5/CSF2RB/BTG1/TDRD7/CASP8/CD86/CD38/PARP14/SRI/PML/HLA-G/FAS/TRIM25/MVP/NFKBIA/HIF1A/MTHFD2/NFKB1/MT2A/PTPN1/NMI/TRIM26/ARL4A/JAK2/SAMD9L/NCOA3
Plasmablast	D28	BTM	enriched in antigen presentation (III) (M95.1)	11	0.325723	0.783777	0.749187	0.902866	0.903496	0.768397	1857	tags=45%, list=20%, signal=37%	HLA-DMB/HLA-DMA/HLA-DRA/HLA-DRB1/CD53
Plasmablast	D28	BTM	enriched in B cells (III) (M47.2)	20	0.284058	0.802821	0.757771	0.905472	0.903496	0.770614	2640	tags=55%, list=28%, signal=40%	BTK/VPREB3/HHEX/TPD52/ALOX5/PAWR/HLA-DQA1/KIAA0125/FCRLA/CD180/CD69
Plasmablast	D28	Hallmark	HALLMARK_XENOBIOTIC_METABOLISM	92	0.222758	0.862281	0.776529	0.910731	0.909108	0.77509	455	tags=9%, list=5%, signal=8%	HPRT1/TMBIM6/CBR1/PPARD/PYCR1/ASL/SLC46A3/AHCY
Plasmablast	D28	BTM	cell cycle, ATP binding (M144)	16	-0.297729	-0.768018	0.79211	0.910731	0.904506	0.77509	1916	tags=38%, list=20%, signal=30%	NEK7/PCNP/TLK1/ERBB2IP/VPS4B/PPP1R12A
Plasmablast	D28	BTM	CORO1A-DEF6 network (I) (M32.2)	19	0.278197	0.776295	0.792653	0.910731	0.904506	0.77509	377	tags=11%, list=4%, signal=10%	SIPA1/SH2B1
Plasmablast	D28	BTM	phosphatidylinositol signaling system (M101)	13	0.299575	0.754499	0.794188	0.910731	0.904506	0.77509	1975	tags=38%, list=21%, signal=30%	PIKFYVE/CLK1/C6orf211/AGL/DEK
Plasmablast	D28	BTM	E2F1 targets (Q4) (M10.1)	19	0.276909	0.772701	0.797522	0.910731	0.904506	0.77509	2125	tags=37%, list=22%, signal=29%	CIT/FBXO5/STMN1/PKMYT1/E2F7/SLBP/RANBP1
Plasmablast	D28	Hallmark	HALLMARK_HEME_METABOLISM	128	-0.220821	-0.853639	0.806875	0.910731	0.922143	0.77509	1380	tags=21%, list=15%, signal=18%	NEK7/MINPP1/DCUN1D1/RBM5/KAT2B/HTATIP2/BNIP3L/VEZF1/NFE2L1/TSPAN5/RIOK3/SYNJ1/ADD1/EZH1/CPOX/ARHGEF12/FOXJ2/CLCN3/FOXO3/KHNYN/NARF/CAST/ATP6V0A1/NCOA4/BTG2/MARK3/RANBP10
Plasmablast	D28	BTM	proteasome (M226)	11	-0.316714	-0.739942	0.807385	0.910731	0.904661	0.77509	3778	tags=64%, list=40%, signal=38%	PSMA4/TAF9/POLR2K/NUP37/PSMA5/PSMA3/PSMD14
Plasmablast	D28	BTM	enriched in NK cells (I) (M7.2)	14	-0.288146	-0.719447	0.842028	0.939711	0.926068	0.799754	1933	tags=29%, list=20%, signal=23%	RORA/IL2RB/SAMD3/ZAP70
Plasmablast	D28	BTM	Plasma cell surface signature (S3)	13	0.281467	0.708892	0.846406	0.939711	0.926068	0.799754	1341	tags=23%, list=14%, signal=20%	ICAM2/KRTCAP2/SDC1
Plasmablast	D28	BTM	respiratory electron transport chain (mitochondrion) (M238)	17	-0.273001	-0.716082	0.864637	0.952452	0.935014	0.810597	994	tags=29%, list=11%, signal=26%	NDUFB6/NDUFA11/ATP5J2/UQCRH/ATP5I
Plasmablast	D28	BTM	spliceosome (M250)	12	-0.279394	-0.668417	0.887433	0.960859	0.948635	0.817752	1259	tags=33%, list=13%, signal=29%	SF3B14/LSM5/SNRPD2/SNRPD3
Plasmablast	D28	Hallmark	HALLMARK_PI3K_AKT_MTOR_SIGNALING	81	-0.216871	-0.782089	0.889635	0.960859	0.949812	0.817752	2287	tags=30%, list=24%, signal=23%	RPS6KA3/ACTR2/CAMK4/RAF1/CXCR4/ATF1/GRB2/CDKN1B/ARF1/CSNK2B/AP2M1/UBE2D3/ITPR2/PLA2G12A/PRKAG1/PRKCB/RPS6KA1/MKNK2/CLTC/MAPK8/ECSIT/SLA/MAP3K7/SQSTM1
Plasmablast	D28	Hallmark	HALLMARK_OXIDATIVE_PHOSPHORYLATION	179	0.196197	0.837541	0.909217	0.960859	0.949812	0.817752	2360	tags=23%, list=25%, signal=18%	COX5A/CPT1A/NDUFA2/VDAC3/IDH3G/SUCLA2/DLD/MRPL35/PHYH/MRPS30/MRPS15/SLC25A4/RHOT2/MDH1/RETSAT/NDUFA6/COX10/COX15/ATP6V0C/LDHA/CS/NDUFA9/NDUFV1/MRPS12/BDH2/IDH2/ECH1/IDH1/UQCRQ/ECI1/NDUFB2/COX11/CYB5A/NDUFA4/COX6C/ATP6V1G1/TIMM9/CYB5R3/ALDH6A1/MRPS11/SDHB/PDHB
Plasmablast	D28	Hallmark	HALLMARK_IL6_JAK_STAT3_SIGNALING	42	-0.226882	-0.726785	0.910061	0.960859	0.949812	0.817752	2890	tags=38%, list=31%, signal=27%	IRF1/TYK2/HMOX1/CD44/IRF9/IFNGR2/GRB2/STAT3/STAT1/CSF2RB/CD38/STAM2/FAS/BAK1/ITGA4/PTPN1
Plasmablast	D28	Hallmark	HALLMARK_REACTIVE_OXYGEN_SPECIES_PATHWAY	42	-0.226794	-0.726504	0.910236	0.960859	0.949812	0.817752	2251	tags=24%, list=24%, signal=18%	SBNO2/ABCC1/LAMTOR5/TXN/STK25/PRDX6/GPX4/GLRX2/ERCC2/JUNB
Plasmablast	D28	BTM	antiviral IFN signature (M75)	11	-0.274725	-0.641842	0.913156	0.960859	0.96504	0.817752	1529	tags=27%, list=16%, signal=23%	IFIH1/PML/HERC5
Plasmablast	D28	BTM	platelet activation (II) (M32.1)	20	0.233951	0.661207	0.925622	0.965883	0.967223	0.822028	522	tags=10%, list=6%, signal=9%	SIPA1/GNB2
Plasmablast	D28	BTM	viral sensing & immunity; IRF2 targets network (I) (M111.0)	12	0.236464	0.582124	0.95156	0.965883	0.969457	0.822028	1757	tags=17%, list=19%, signal=14%	BST2/CXCL16
Plasmablast	D28	Hallmark	HALLMARK_MTORC1_SIGNALING	176	-0.195681	-0.787041	0.953764	0.965883	0.956012	0.822028	2299	tags=25%, list=24%, signal=19%	CANX/CTSC/CDC25A/ATP6V1D/ACTR2/ACSL3/FGL2/CXCR4/LTA4H/HSPA5/GPI/PSMD14/CORO1A/MCM4/SLC7A5/ARPC5L/ABCF2/STARD4/HMGCS1/SERP1/PSAT1/GBE1/UBE2D3/USO1/CCT6A/CCNG1/UCHL5/PSMB5/ATP2A2/HSPD1/MTHFD2L/GLA/HK2/MTHFD2/PPP1R15A/FDXR/SSR1/SLA/RPA1/ACLY/SQSTM1/BTG2/HMGCR/LDLR
Plasmablast	D28	Hallmark	HALLMARK_ADIPOGENESIS	140	0.190205	0.786117	0.956012	0.965883	0.956012	0.822028	2364	tags=28%, list=25%, signal=21%	UCP2/CPT2/IDH3G/LIPE/DLD/PHYH/PEX14/RAB34/RNF11/RTN3/IFNGR1/CRAT/DNAJC15/RETSAT/CAT/RMDN3/CHCHD10/SLC19A1/SCARB1/GPAM/MAP4K3/CS/ARAF/PPP1R15B/ECH1/ALDOA/IDH1/UQCRQ/REEP5/ABCB8/SCP2/RREB1/DHRS7B/PFKFB3/HADH/PPM1B/ELMOD3/SDHB/ESRRA
Plasmablast	D28	BTM	golgi membrane (II) (M237)	16	-0.22908	-0.590932	0.957798	0.965883	0.969457	0.822028	1753	tags=19%, list=19%, signal=15%	C3orf58/RAB33B/COPB2
Plasmablast	D28	BTM	regulation of signal transduction (M3)	12	-0.241203	-0.577051	0.959033	0.965883	0.969457	0.822028	2687	tags=42%, list=28%, signal=30%	SULF2/HMOX1/JUP/SYK/GAB1
Plasmablast	D28	BTM	regulation of localization (GO) (M63)	12	0.20559	0.506118	0.984072	0.984072	0.984072	0.837508	2322	tags=25%, list=25%, signal=19%	ARHGDIA/TGFB1/ARAP1
Platelet	D1	BTM	cell cycle and transcription (M4.0)	64	-0.651273	-2.2515	0.000187758	0.00713749	0.00309917	0.00672229	395	tags=47%, list=12%, signal=42%	AIF1/DMXL2/IFI30/S100A9/FCGRT/SECTM1/CD14/LGALS2/CLEC7A/S100A12/MS4A6A/CYBB/ALDH2/S100A11/TYROBP/MPEG1/C1orf112/SYK/MNDA/LRRC25/PLAUR/CSF3R/CYP1B1/FCN1/DAPK1/FES/RNF130/CFD/CD302/KLF4
Platelet	D1	BTM	enriched in monocytes (II) (M11.0)	75	-0.680358	-2.41959	0.000187829	0.00713749	0.00309917	0.00672229	395	tags=45%, list=12%, signal=41%	AIF1/DMXL2/IFI30/S100A9/FCGRT/SECTM1/CD14/LGALS2/CLEC7A/LRP1/S100A12/MS4A6A/CYBB/ALDH2/S100A11/TYROBP/MPEG1/SYK/MNDA/PLAUR/CSF3R/CYP1B1/S100A8/FCN1/TLR5/HK3/LILRA5/FES/SIRPB1/RNF130/CFD/CD302/KLF4/MGST1
Platelet	D1	BTM	regulation of signal transduction (M3)	14	-0.73389	-1.82394	0.00253362	0.0513839	0.0278698	0.0483948	213	tags=43%, list=6%, signal=40%	LRP1/S100A12/GATA3/SYK/TLR5/KLF4
Platelet	D1	Hallmark	HALLMARK_MTORC1_SIGNALING	72	0.451723	1.62735	0.00299786	0.0513839	0.0726812	0.0483948	509	tags=29%, list=15%, signal=25%	UCHL5/RAB1A/SLC2A3/ADD3/STIP1/CD9/ADIPOR2/TUBA4A/NFYC/SLC9A3R1/PLOD2/PGK1/M6PR/RIT1/SDF2L1/ACTR2/UBE2D3/HPRT1/MTHFD2L/GMPS/CALR
Platelet	D1	Hallmark	HALLMARK_ANDROGEN_RESPONSE	37	0.542781	1.71808	0.00338052	0.0513839	0.0726812	0.0483948	561	tags=35%, list=17%, signal=30%	UBE2J1/SPCS3/XRCC5/VAPA/ADRM1/DBI/LMAN1/TNFAIP8/MYL12A/HPGD/IQGAP2/TSC22D1/XRCC6
Platelet	D1	BTM	blood coagulation (M11.1)	11	-0.709102	-1.65778	0.0152746	0.193478	0.126015	0.182223	108	tags=45%, list=3%, signal=44%	LYN/DOK2/SYK/PLAUR/CFD
Platelet	D1	BTM	Monocyte surface signature (S4)	28	-0.530734	-1.54859	0.0242915	0.263736	0.158511	0.248394	320	tags=29%, list=10%, signal=26%	FCGRT/LRP1/MS4A6A/MBOAT7/CSF3R/TLR5/SIRPB1/CD302
Platelet	D1	BTM	enriched in monocytes (IV) (M118.0)	23	-0.551114	-1.54232	0.0288201	0.273791	0.158511	0.257864	948	tags=39%, list=28%, signal=28%	AMICA1/DUSP6/SAMHD1/RHOU/EMILIN2/LGALS3/CTSS/PAK1/LYZ
Platelet	D1	Hallmark	HALLMARK_PI3K_AKT_MTOR_SIGNALING	33	0.437155	1.35372	0.076843	0.549822	0.711048	0.517838	1014	tags=52%, list=30%, signal=36%	CAB39/PLA2G12A/RIT1/ACTR2/UBE2D3/CALR/CSNK2B/CDKN1A/ATF1/MAP2K3/RALB/CXCR4/SQSTM1/DAPP1/SMAD2/ARF1/DDIT3
Platelet	D1	Hallmark	HALLMARK_PROTEIN_SECRETION	47	0.398815	1.3224	0.0833511	0.549822	0.711048	0.517838	612	tags=30%, list=18%, signal=25%	RAB14/SGMS1/M6PR/LMAN1/ARFGEF1/VAMP7/STX16/CLTA/GNAS/STX7/CAV2/MON2/RER1/BNIP3
Platelet	D1	BTM	cell adhesion (M51)	13	0.568833	1.41238	0.0861963	0.549822	0.376751	0.517838	948	tags=46%, list=28%, signal=33%	GP9/ITGA2B/VWF/MMRN1/PARVB/ARHGAP6
Platelet	D1	BTM	immune activation - generic cluster (M37.0)	69	-0.364318	-1.27747	0.0913336	0.549822	0.376751	0.517838	329	tags=30%, list=10%, signal=28%	SMC4/SAMHD1/LYN/RHOU/CMTM2/EMILIN2/RFC2/GSN/SH2D1A/LGALS3/CTSS/HMGB2/IGFBP7/LRP1/LYZ/S100A8/TLR5/HK3/LILRA5/SIRPB1/MGST1
Platelet	D1	Hallmark	HALLMARK_TGF_BETA_SIGNALING	16	0.521951	1.36256	0.103129	0.549822	0.711048	0.517838	692	tags=50%, list=21%, signal=40%	PPM1A/TGFB1/FKBP1A/UBE2D3/KLF10/CTNNB1/CDK9/PPP1R15A
Platelet	D1	BTM	enriched in B cells (I) (M47.0)	11	0.585876	1.38711	0.105797	0.549822	0.387923	0.517838	410	tags=27%, list=12%, signal=24%	BANK1/PPAPDC1B/CD79B
Platelet	D1	Hallmark	HALLMARK_COAGULATION	33	-0.43435	-1.31227	0.108846	0.549822	0.711048	0.517838	555	tags=30%, list=17%, signal=26%	ANXA1/MSRB2/GSN/CTSB/USP11/LRP1/PEF1/CPQ/LTA4H/CFD
Platelet	D1	Hallmark	HALLMARK_COMPLEMENT	62	-0.363375	-1.25052	0.115752	0.549822	0.711048	0.517838	350	tags=40%, list=10%, signal=37%	FYN/MSRB1/RHOG/DUSP6/SRC/CDA/CASP1/LYN/RAF1/PPP2CB/STX4/USP15/CD46/S100A9/CTSB/LGALS3/CTSS/LRP1/S100A12/GATA3/PLAUR/FCN1/CPQ/LTA4H/PRCP
Platelet	D1	BTM	regulation of antigen presentation and immune response (M5.0)	33	-0.42509	-1.28429	0.126731	0.566561	0.418212	0.533603	280	tags=18%, list=8%, signal=17%	CLEC7A/PAK1/HLA-DPB1/SYK/MNDA/TLR5
Platelet	D1	Hallmark	HALLMARK_HEME_METABOLISM	77	0.330877	1.20839	0.136472	0.576213	0.733535	0.542694	379	tags=19%, list=11%, signal=18%	KLF3/TAL1/GATA1/SDCBP/RBM38/DAAM1/TNRC6B/LPIN2/XK/BSG/ENDOD1/EIF2AK1/DCUN1D1/EPB41/SEC14L1
Platelet	D1	Hallmark	HALLMARK_KRAS_SIGNALING_UP	39	-0.391372	-1.22794	0.161505	0.646019	0.771634	0.608439	295	tags=13%, list=9%, signal=12%	CTSS/LCP1/PLAUR/KLF4/ATG10
Platelet	D1	Hallmark	HALLMARK_ESTROGEN_RESPONSE_LATE	40	0.36851	1.18306	0.196045	0.742211	0.801695	0.699036	165	tags=15%, list=5%, signal=14%	AMFR/ADD3/CHST8/SIAH2/CD9/SLC9A3R1
Platelet	D1	Hallmark	HALLMARK_ADIPOGENESIS	56	-0.344458	-1.16208	0.205085	0.742211	0.801695	0.699036	424	tags=23%, list=13%, signal=21%	PIM3/MDH2/HADH/CCNG2/ITSN1/FAH/SLC25A1/SULT1A1/ANGPT1/PREB/STAT5A/ALDH2/CD302
Platelet	D1	Hallmark	HALLMARK_APICAL_JUNCTION	48	0.340466	1.13495	0.248245	0.804619	0.811523	0.757813	319	tags=17%, list=10%, signal=15%	PIK3CB/CAP1/ACTN4/CLDN5/PBX2/AKT2/MAP4K2/AKT3
Platelet	D1	Hallmark	HALLMARK_REACTIVE_OXYGEN_SPECIES_PATHWAY	23	-0.417452	-1.16826	0.248549	0.804619	0.811523	0.757813	190	tags=17%, list=6%, signal=17%	PRNP/ABCC1/FES/MGST1
Platelet	D1	Hallmark	HALLMARK_XENOBIOTIC_METABOLISM	43	-0.34978	-1.12241	0.265684	0.804619	0.811523	0.757813	923	tags=44%, list=28%, signal=32%	SPINT2/ECH1/DHRS7/CDA/DCXR/ETS2/IRF8/PMM1/ARPP19/CBR1/PDLIM5/NINJ1/TNFRSF1A/AKR1C3/MAN1A1/FAH/ALDH2/GART/COMT
Platelet	D1	BTM	T cell activation and signaling (M5.1)	14	0.453884	1.14957	0.284336	0.804619	0.739648	0.757813	201	tags=14%, list=6%, signal=13%	PRKACB/CCR7
Platelet	D1	Hallmark	HALLMARK_G2M_CHECKPOINT	49	0.330682	1.10519	0.285684	0.804619	0.811523	0.757813	486	tags=22%, list=14%, signal=19%	MEIS1/CUL3/ODC1/HMGA1/LMNB1/TGFB1/XPO1/LBR/TACC3/NUMA1/HMGN2
Platelet	D1	BTM	platelet activation (I) (M32.0)	14	0.445502	1.12834	0.304455	0.804619	0.739648	0.757813	720	tags=36%, list=21%, signal=28%	ACTN4/TGFB1/HGS/NRBP1/H1FX
Platelet	D1	Hallmark	HALLMARK_APOPTOSIS	57	-0.319307	-1.08031	0.310358	0.804619	0.811523	0.757813	769	tags=33%, list=23%, signal=26%	CASP1/BNIP3L/IFITM3/ADD1/ANXA1/KRT18/RHOT2/GSN/CREBBP/TGFBR3/LGALS3/CD14/BAX/PAK1/HMGB2/TNFSF10/CD44/PPT1/TSPO
Platelet	D1	BTM	platelet activation (II) (M32.1)	15	-0.436803	-1.10524	0.327549	0.804619	0.739648	0.757813	84	tags=13%, list=3%, signal=13%	PNPLA6/PKN1
Platelet	D1	BTM	DC surface signature (S5)	15	0.42329	1.08986	0.348656	0.804619	0.739648	0.757813	685	tags=47%, list=20%, signal=37%	CD9/CD151/TM2D2/LHFPL2/ABCC3/RAMP1/CD58
Platelet	D1	BTM	transcription regulation in cell development (M49)	15	-0.428349	-1.08385	0.3527	0.804619	0.739648	0.757813	698	tags=60%, list=21%, signal=48%	LYN/STMN1/VCAN/GSN/PAK1/HMGB2/TYROBP/FES/KLF4
Platelet	D1	BTM	enriched in antigen presentation (II) (M95.0)	15	-0.421596	-1.06676	0.373952	0.804619	0.739648	0.757813	836	tags=47%, list=25%, signal=35%	IL10RA/HLA-DMA/CD53/IRF8/ITGB2/AIF1/HLA-DPB1
Platelet	D1	Hallmark	HALLMARK_UV_RESPONSE_UP	40	-0.33169	-1.04755	0.376864	0.804619	0.811523	0.757813	220	tags=12%, list=7%, signal=12%	SULT1A1/PPT1/IGFBP2/MGAT1/NXF1
Platelet	D1	Hallmark	HALLMARK_KRAS_SIGNALING_DN	12	-0.446206	-1.06431	0.38	0.804619	0.811523	0.757813	321	tags=58%, list=10%, signal=53%	BARD1/EGF/TCL1A/CHST2/NR4A2/ZBTB16/IGFBP2
Platelet	D1	BTM	enriched in B cells (II) (M47.1)	14	0.418334	1.05953	0.381031	0.804619	0.739648	0.757813	988	tags=36%, list=29%, signal=25%	BANK1/CD79B/SP140/KIAA0125/FCGR2B
Platelet	D1	Hallmark	HALLMARK_ESTROGEN_RESPONSE_EARLY	35	0.332634	1.04108	0.383467	0.804619	0.811523	0.757813	556	tags=29%, list=17%, signal=24%	AMFR/ADD3/SIAH2/SLC9A3R1/ENDOD1/MED13L/RASGRP1/FHL2/MAST4/KLF10
Platelet	D1	Hallmark	HALLMARK_ALLOGRAFT_REJECTION	59	0.29467	1.02534	0.40639	0.804619	0.811523	0.757813	512	tags=19%, list=15%, signal=16%	STAT1/ETS1/F2R/EIF5A/CD40LG/IL16/TGFB1/SRGN/CD40/HLA-A/EIF4G3
Platelet	D1	BTM	CORO1A-DEF6 network (I) (M32.2)	10	0.447261	1.02913	0.420443	0.804619	0.770812	0.757813	923	tags=50%, list=28%, signal=36%	TGFB1/HGS/STXBP2/H1FX/SIPA1
Platelet	D1	Hallmark	HALLMARK_CHOLESTEROL_HOMEOSTASIS	23	-0.3657	-1.02343	0.420503	0.804619	0.811523	0.757813	462	tags=22%, list=14%, signal=19%	FDFT1/LGALS3/S100A11/ETHE1/PLAUR
Platelet	D1	Hallmark	HALLMARK_IL2_STAT5_SIGNALING	46	-0.312555	-1.01684	0.425075	0.804619	0.811523	0.757813	369	tags=22%, list=11%, signal=20%	NCOA3/DENND5A/ITGA6/SERPINB6/FAH/TNFSF10/PRNP/CD44/CD83/ANXA4
Platelet	D1	Hallmark	HALLMARK_MYOGENESIS	42	0.312133	1.01195	0.434071	0.804619	0.811523	0.757813	579	tags=24%, list=17%, signal=20%	HDAC5/KIFC3/FDPS/AKT2/RIT1/TGFB1/RB1/FGF2/BIN1/CDKN1A
Platelet	D1	Hallmark	HALLMARK_OXIDATIVE_PHOSPHORYLATION	80	-0.275543	-0.99274	0.465177	0.841749	0.833442	0.792783	634	tags=25%, list=19%, signal=21%	ATP6AP1/SDHD/COX6B1/LRPPRC/RHOT2/NDUFB5/ATP6V0C/SUCLA2/ATP6V1E1/MDH2/TIMM13/NDUFA9/GPI/BAX/CPT1A/MRPL34/NDUFA1/NDUFS7/NDUFS6/VDAC1
Platelet	D1	BTM	B cell surface signature (S2)	15	-0.37354	-0.945167	0.530513	0.868125	0.828122	0.817625	575	tags=33%, list=17%, signal=28%	HLA-DMA/EGF/CD52/HLA-DPB1/GP5
Platelet	D1	BTM	cell movement, Adhesion & Platelet activation (M30)	10	0.408159	0.93916	0.538382	0.868125	0.828122	0.817625	554	tags=20%, list=17%, signal=17%	CD9/GP6
Platelet	D1	Hallmark	HALLMARK_PEROXISOME	25	-0.33121	-0.945598	0.544282	0.868125	0.873202	0.817625	519	tags=28%, list=15%, signal=24%	HSD17B11/GSTK1/ITGB1BP1/CNBP/CLN8/TSPO/ERCC1
Platelet	D1	BTM	platelet activation - actin binding (M196)	14	0.369441	0.935696	0.545268	0.868125	0.828122	0.817625	490	tags=14%, list=15%, signal=12%	MPL/ITGA2B
Platelet	D1	Hallmark	HALLMARK_GLYCOLYSIS	39	-0.300847	-0.943917	0.548166	0.868125	0.873202	0.817625	681	tags=36%, list=20%, signal=29%	CITED2/ARPP19/CHST2/STMN1/PPP2CB/G6PD/RBCK1/VCAN/PYGB/AK3/MDH2/ZNF292/CD44/FAM162A
Platelet	D1	Hallmark	HALLMARK_EPITHELIAL_MESENCHYMAL_TRANSITION	41	-0.296988	-0.942385	0.54829	0.868125	0.873202	0.817625	543	tags=22%, list=16%, signal=19%	VCAN/LGALS1/LAMC1/CALD1/TGFBR3/LRP1/CD44/PLAUR/IGFBP2
Mac_or_Mono	D1	BTM	enriched in NK cells (I) (M7.2)	30	-0.486731	-1.52808	0.0241501	0.206473	0.185915	0.18441	761	tags=17%, list=13%, signal=15%	S1PR5/RORA/KLRB1/SLAMF7/XCL1
Platelet	D1	BTM	enriched in antigen presentation (III) (M95.1)	10	-0.399657	-0.911137	0.577176	0.877308	0.828122	0.826273	836	tags=70%, list=25%, signal=53%	EVI2B/HLA-DRA/PTPRC/HLA-DMA/CD53/ITGB2/AIF1
Platelet	D1	Hallmark	HALLMARK_IL6_JAK_STAT3_SIGNALING	23	0.308073	0.874089	0.65418	0.941886	0.97369	0.887095	366	tags=17%, list=11%, signal=16%	STAT1/CD9/TGFB1/HAX1
Platelet	D1	BTM	CORO1A-DEF6 network (II) (M32.4)	10	0.367016	0.844491	0.672667	0.941886	0.87411	0.887095	720	tags=40%, list=21%, signal=32%	HGS/NRBP1/MAZ/H1FX
Platelet	D1	BTM	Resting dendritic cell surface signature (S10)	16	0.324899	0.848152	0.682585	0.941886	0.87411	0.887095	767	tags=31%, list=23%, signal=24%	CD9/CD151/LHFPL2/ABCC3/MFSD1
Platelet	D1	BTM	T cell activation (I) (M7.1)	15	0.326722	0.841223	0.688693	0.941886	0.87411	0.887095	409	tags=20%, list=12%, signal=18%	CCR7/RASGRP1/SLA2
Platelet	D1	Hallmark	HALLMARK_TNFA_SIGNALING_VIA_NFKB	56	-0.26046	-0.878701	0.692279	0.941886	0.97369	0.887095	786	tags=34%, list=23%, signal=26%	FOSB/BCL2A1/FOS/ETS2/DUSP1/IER2/MARCKS/PDLIM5/NINJ1/KLF6/ATP2B1/DENND5A/NR4A2/EIF1/CD44/STAT5A/PLAUR/CD83/KLF4
Platelet	D1	Hallmark	HALLMARK_INTERFERON_ALPHA_RESPONSE	34	-0.28234	-0.860761	0.694021	0.941886	0.97369	0.887095	829	tags=38%, list=25%, signal=29%	EIF2AK2/IFITM2/CASP1/UBA7/IFITM3/OAS1/TRIM25/PARP9/GBP2/IFI30/NUB1/LY6E/IFI44
Platelet	D1	Hallmark	HALLMARK_FATTY_ACID_METABOLISM	41	-0.268314	-0.851399	0.723304	0.950802	0.97369	0.895492	675	tags=24%, list=20%, signal=20%	CBR1/SDHD/HSD17B11/LGALS1/SUCLA2/MDH2/HADH/S100A10/CPT1A/BLVRA
Platelet	D1	Hallmark	HALLMARK_MITOTIC_SPINDLE	56	-0.255313	-0.861335	0.725612	0.950802	0.97369	0.895492	739	tags=36%, list=22%, signal=28%	SMC4/KIF1B/MARCKS/SMC1A/PDLIM5/LRPPRC/RHOT2/MAPRE1/MID1IP1/GSN/SSH2/DYNC1H1/MYO9B/CNTROB/CKAP5/KATNB1/MAP3K11/CSNK1D/ITSN1/TUBGCP2
Platelet	D1	Hallmark	HALLMARK_UV_RESPONSE_DN	38	0.264924	0.84303	0.74725	0.96256	0.97369	0.906566	708	tags=34%, list=21%, signal=27%	ADD3/DAB2/SPOP/AKT3/ATP2C1/NFKB1/MAP1B/MGLL/FHL2/PRDM2/KALRN/TFPI/PRKAR2B
Platelet	D1	Hallmark	HALLMARK_E2F_TARGETS	45	-0.250852	-0.812394	0.797547	0.999793	0.996914	0.941633	739	tags=29%, list=22%, signal=23%	SMC4/RBBP7/SMC1A/LIG1/STMN1/RFC2/NOLC1/PHF5A/DDX39A/HMGB2/RPA1/RAN/NUP107
Platelet	D1	BTM	transcription elongation, RNA polymerase II (M234)	10	0.32338	0.744085	0.804676	0.999793	0.983493	0.941633	61	tags=10%, list=2%, signal=10%	POLR2I
Platelet	D1	Hallmark	HALLMARK_INFLAMMATORY_RESPONSE	51	-0.241448	-0.801318	0.819974	0.999793	0.996914	0.941633	298	tags=25%, list=9%, signal=24%	LYN/KIF1B/RAF1/CHST2/KLF6/ATP2B1/CD14/CYBB/TNFSF10/LY6E/RNF144B/PLAUR/CSF3R
Platelet	D1	Hallmark	HALLMARK_SPERMATOGENESIS	10	-0.309293	-0.705125	0.845648	0.999793	0.996914	0.941633	202	tags=50%, list=6%, signal=47%	PRKAR2A/STRBP/STAM2/TLE4/CSNK2A2
Platelet	D1	BTM	respiratory electron transport chain (mitochondrion) (M219)	13	-0.291971	-0.71153	0.847306	0.999793	0.998611	0.941633	46	tags=23%, list=1%, signal=23%	COX5B/COX6B1/ATP5L
Platelet	D1	Hallmark	HALLMARK_HYPOXIA	61	-0.223856	-0.76747	0.893293	0.999793	0.996914	0.941633	856	tags=34%, list=26%, signal=26%	MYH9/IDS/NAGK/PRKCA/CITED2/BNIP3L/FOS/WSB1/DUSP1/CHST2/MAP3K1/KLF6/ANXA2/VHL/S100A4/GPI/ZNF292/CCNG2/SLC25A1/FAM162A/PLAUR
Platelet	D1	Hallmark	HALLMARK_DNA_REPAIR	60	-0.22028	-0.753456	0.909244	0.999793	0.996914	0.941633	832	tags=33%, list=25%, signal=26%	CDA/POLR2J/SUPT5H/TAF6/TSG101/GTF2H5/GTF2H3/LIG1/CETN2/SNAPC5/RFC2/APRT/AK3/DGUOK/USP11/IMPDH2/MPC2/ITPA/SF3A3/ERCC1
Platelet	D1	BTM	enriched in myeloid cells and monocytes (M81)	20	0.24197	0.663487	0.923287	0.999793	0.999793	0.941633	634	tags=20%, list=19%, signal=16%	PTGS1/EHD3/ITGA2B/MMRN1
Platelet	D1	BTM	MHC-TLR7-TLR8 cluster (M146)	10	-0.264935	-0.603999	0.938104	0.999793	0.999793	0.941633	238	tags=100%, list=7%, signal=93%	HLA-B/HLA-DQA1/HLA-E/HLA-DRB1/CD74/HLA-C/HLA-DRA/CD4/HLA-DPB1
Platelet	D1	BTM	enriched in T cells (I) (M7.0)	20	-0.233908	-0.636387	0.941503	0.999793	0.999793	0.941633	791	tags=60%, list=24%, signal=46%	CD3G/LCK/CD7/GNLY/FLT3LG/PTPRCAP/ITM2A/CD3D/CD96/NKG7/SH2D1A/GATA3
Platelet	D1	Hallmark	HALLMARK_P53_PATHWAY	61	-0.205664	-0.705102	0.956416	0.999793	0.996914	0.941633	376	tags=11%, list=11%, signal=10%	IFI30/S100A4/S100A10/BAX/FAM162A/ZBTB16/KLF4
Platelet	D1	Hallmark	HALLMARK_MYC_TARGETS_V1	93	0.199285	0.7485	0.962539	0.999793	0.996914	0.941633	834	tags=27%, list=25%, signal=21%	PSMD8/SNRPA/ODC1/PGK1/CYC1/SSBP1/PSMB3/XPO1/HPRT1/CBX3/CCT3/ACP1/HNRNPA2B1/EIF4G2/XRCC6/VDAC3/SNRPD2/TCP1/CUL1/CCT2/SERBP1/PSMC4/CANX/FAM120A/UBE2E1
Platelet	D1	Hallmark	HALLMARK_INTERFERON_GAMMA_RESPONSE	72	0.189986	0.684429	0.979872	0.999793	0.996914	0.941633	176	tags=7%, list=5%, signal=7%	ADAR/STAT1/TRAFD1/BANK1/SOD2
Platelet	D1	BTM	KLF12 targets network (M32.3)	10	0.202728	0.466469	0.988206	0.999793	0.999793	0.941633	635	tags=20%, list=19%, signal=16%	HGS/NRBP1
Platelet	D1	Hallmark	HALLMARK_UNFOLDED_PROTEIN_RESPONSE	35	0.18165	0.568528	0.993269	0.999793	0.996914	0.941633	777	tags=23%, list=23%, signal=18%	SPCS3/CNOT2/YWHAZ/CALR/NFYB/EIF4A2/HSPA5/EIF4G1
Platelet	D1	Hallmark	HALLMARK_BILE_ACID_METABOLISM	13	0.175958	0.436894	0.996914	0.999793	0.996914	0.941633	825	tags=31%, list=25%, signal=23%	SCP2/EPHX2/LONP2/PRDX5
Platelet	D1	BTM	T cell activation (II) (M7.3)	10	0.142623	0.328171	0.999793	0.999793	0.999793	0.941633	1088	tags=40%, list=32%, signal=27%	SLA2/SP140/STAT4/CCL5
Platelet	D28	Hallmark	HALLMARK_MYC_TARGETS_V1	93	0.460581	1.63087	0.00189753	0.144213	0.0815939	0.139818	571	tags=30%, list=17%, signal=26%	CANX/RPL14/PGK1/CBX3/CCT4/EEF1B2/XPO1/RPS10/RPL6/PSMC6/RPS3/RPL34/RPLP0/RPL18/CYC1/PRDX4/RPS6/HNRNPR/MRPL23/PHB2/DUT/SNRPD2/NPM1/SNRPD3/PSMA6/RPS2/PSMB3/RPS5
Platelet	D28	BTM	regulation of signal transduction (M3)	14	-0.638802	-1.68218	0.0148709	0.31409	0.247191	0.304519	414	tags=57%, list=12%, signal=50%	PRKCD/S100A12/FOXO1/GATA3/PTK2/CDK14/SYK/KLF4
Platelet	D28	BTM	transcription regulation in cell development (M49)	15	-0.623014	-1.66904	0.0159067	0.31409	0.247191	0.304519	110	tags=20%, list=3%, signal=19%	KLF4/FES/HMGB2
Platelet	D28	Hallmark	HALLMARK_KRAS_SIGNALING_DN	12	-0.665289	-1.68198	0.016531	0.31409	0.355417	0.304519	275	tags=25%, list=8%, signal=23%	BARD1/ZBTB16/IGFBP2
Platelet	D28	BTM	DC surface signature (S5)	15	0.632276	1.57171	0.0224719	0.340277	0.247191	0.329908	739	tags=47%, list=22%, signal=37%	LHFPL2/CD151/GPR137B/CD9/ABCC3/SUCNR1/CD58
Platelet	D28	Hallmark	HALLMARK_ADIPOGENESIS	56	0.444496	1.45211	0.026864	0.340277	0.38505	0.329908	637	tags=27%, list=19%, signal=22%	NDUFA5/UBC/UCP2/G3BP2/ETFB/UQCRQ/CD151/JAGN1/CYC1/BCKDHA/YWHAG/NMT1/CRAT/TOB1/ITSN1
Platelet	D28	Hallmark	HALLMARK_OXIDATIVE_PHOSPHORYLATION	80	0.376957	1.30207	0.0774472	0.760475	0.68843	0.737303	1157	tags=44%, list=35%, signal=29%	NDUFA5/UQCRFS1/ETFB/UQCRQ/NQO2/CYC1/MRPL34/PHB2/NDUFS8/BCKDHA/CYB5R3/SLC25A6/OXA1L/COX6B1/NDUFA6/MGST3/UQCRB/COX17/ACO2/HSD17B10/NDUFB4/COX4I1/LDHB/NDUFA1/MRPL11/UQCR10/LRPPRC/ISCU/GPI/TCIRG1/COX5B/CYCS/COX7A2L/PRDX3/TIMM13
Platelet	D28	Hallmark	HALLMARK_XENOBIOTIC_METABOLISM	43	-0.38413	-1.33912	0.08005	0.760475	0.68843	0.737303	775	tags=42%, list=23%, signal=33%	FBP1/HPRT1/DHRS7/GART/ARPP19/PGD/SLC35B1/COMT/DDAH2/ETS2/ELOVL5/ECH1/TNFRSF1A/DCXR/LPIN2/ARG2/AKR1C3/IRF8
Platelet	D28	BTM	Resting dendritic cell surface signature (S10)	16	0.542863	1.36552	0.105305	0.8709	0.86877	0.844363	1103	tags=62%, list=33%, signal=42%	LHFPL2/CD151/GPR137B/CD9/ABCC3/SUCNR1/CSF1R/CD86/SFXN3/TTYH3
Platelet	D28	Hallmark	HALLMARK_PEROXISOME	25	-0.426134	-1.31485	0.114592	0.8709	0.821244	0.844363	485	tags=36%, list=14%, signal=31%	YWHAH/LONP2/CNBP/ELOVL5/PRDX1/ECH1/ERCC1/FADS1/CLN8
Platelet	D28	BTM	respiratory electron transport chain (mitochondrion) (M219)	13	0.554717	1.32765	0.13354	0.90784	0.881366	0.880177	1211	tags=69%, list=36%, signal=44%	UQCRFS1/UQCRQ/CYC1/COX6B1/UQCRB/UQCR10/COX5B/COX7A2L/UQCRC2
Platelet	D28	Hallmark	HALLMARK_HEME_METABOLISM	77	-0.303049	-1.1821	0.150699	0.90784	0.834675	0.880177	456	tags=21%, list=14%, signal=18%	GCLM/SLC25A37/MARK3/BACH1/NNT/BMP2K/DCUN1D1/USP15/HDGF/TCEA1/LPIN2/FN3K/OSBP2/TSPAN5/NUDT4/TMCC2
Platelet	D28	Hallmark	HALLMARK_ALLOGRAFT_REJECTION	59	0.372031	1.22537	0.155288	0.90784	0.834675	0.880177	503	tags=24%, list=15%, signal=21%	CFP/MRPL3/STAT1/RPS19/PTPRC/HLA-A/F2R/TIMP1/RPS9/IKBKB/FCGR2B/NPM1/RPS3A/RPL9
Platelet	D28	BTM	KLF12 targets network (M32.3)	10	-0.524027	-1.25231	0.195226	0.997437	0.997437	0.967045	563	tags=50%, list=17%, signal=42%	HGS/NBEAL2/NRBP1/DGKZ/NR1H2
Platelet	D28	Hallmark	HALLMARK_UNFOLDED_PROTEIN_RESPONSE	35	0.392058	1.1737	0.226697	0.997437	0.904162	0.967045	849	tags=37%, list=25%, signal=28%	RPS14/SERP1/EEF2/KHSRP/SEC31A/SPCS1/EIF4A2/NPM1/EIF4A1/CNOT4/HSPA5/SPCS3/NHP2
Platelet	D28	Hallmark	HALLMARK_MTORC1_SIGNALING	72	0.335513	1.14123	0.236453	0.997437	0.904162	0.967045	628	tags=24%, list=19%, signal=20%	CANX/CFP/PGK1/UCHL5/PSMC6/SERP1/CD9/STIP1/RAB1A/PNP/PLOD2/M6PR/SLC2A3/NMT1/ACTR2/RPN1/CXCR4
Platelet	D28	Hallmark	HALLMARK_BILE_ACID_METABOLISM	13	-0.456227	-1.17993	0.244593	0.997437	0.904162	0.967045	456	tags=23%, list=14%, signal=20%	GCLM/LONP2/FADS1
Platelet	D28	BTM	immune activation - generic cluster (M37.0)	69	-0.289005	-1.10347	0.250949	0.997437	0.997437	0.967045	674	tags=28%, list=20%, signal=22%	PDGFC/HK3/CD3G/LYZ/RFC2/S100A8/LGALS3/PYGL/FOXO1/PTK2/MGST1/CMTM2/FAM69B/BARD1/SMC4/RANBP1/CDK14/KCNE3/HMGB2
Platelet	D28	Hallmark	HALLMARK_PROTEIN_SECRETION	47	0.356818	1.13256	0.259659	0.997437	0.904162	0.967045	853	tags=30%, list=25%, signal=23%	AP1G1/SEC24D/BNIP3/COPE/SEC31A/MON2/COPB1/M6PR/AP2S1/RER1/ARF1/ANP32E/GNAS/VAMP7
Platelet	D28	Hallmark	HALLMARK_INFLAMMATORY_RESPONSE	51	0.349025	1.12432	0.274331	0.997437	0.904162	0.967045	1436	tags=59%, list=43%, signal=34%	CD48/NMI/ATP2C1/GNA15/TIMP1/PTAFR/IL10RA/CYBB/ADRM1/SLC31A2/TNFRSF1B/CDKN1A/SELL/NFKBIA/ABI1/CD82/CD40/ATP2B1/SCN1B/SPHK1/CD55/NFKB1/TAPBP/RASGRP1/EMP3/LY6E/PTGIR/HIF1A/ATP2A2/LYN
Platelet	D28	BTM	cell cycle and transcription (M4.0)	64	-0.286626	-1.07561	0.298054	0.997437	0.997437	0.967045	195	tags=22%, list=6%, signal=21%	CST3/PADI4/EPB41L3/CD302/CFD/FCGR2A/FCN1/CYP1B1/CD14/SYK/KLF4/FES/C1orf112/DAPK1
Platelet	D28	Hallmark	HALLMARK_FATTY_ACID_METABOLISM	41	0.354601	1.09632	0.315969	0.997437	0.904162	0.967045	864	tags=32%, list=26%, signal=24%	PSME1/ERP29/OSTC/SMS/HPGD/HSP90AA1/ADSL/CRAT/BLVRA/ACO2/HSD17B10/LGALS1/S100A10
Platelet	D28	BTM	CORO1A-DEF6 network (II) (M32.4)	10	-0.439528	-1.05038	0.391457	0.997437	0.997437	0.967045	244	tags=30%, list=7%, signal=28%	NRBP1/DGKZ/NR1H2
Platelet	D28	Hallmark	HALLMARK_MITOTIC_SPINDLE	56	-0.280638	-1.02656	0.392963	0.997437	0.904162	0.967045	934	tags=29%, list=28%, signal=21%	SMC1A/RABGAP1/SMC3/CYTH2/TUBGCP2/KIF1B/SSH2/RHOF/ARHGEF7/DOCK2/MAP3K11/MYO9B/SMC4/ACTN4/DYNLL2/CKAP5
Platelet	D28	BTM	transcription elongation, RNA polymerase II (M234)	10	0.473778	1.0592	0.403354	0.997437	0.997437	0.967045	597	tags=50%, list=18%, signal=41%	UQCRQ/NDUFB11/POLR2I/POLR2E/TCEB2
Platelet	D28	Hallmark	HALLMARK_P53_PATHWAY	61	0.307353	1.01796	0.425841	0.997437	0.904162	0.967045	623	tags=23%, list=19%, signal=19%	S100A4/RPL36/FBXW7/RPS12/TRAFD1/RPL18/HINT1/PITPNC1/F2R/DRAM1/JUN/CTSD/TOB1/NINJ1
Platelet	D28	Hallmark	HALLMARK_IL2_STAT5_SIGNALING	46	0.319012	1.00925	0.437345	0.997437	0.904162	0.967045	995	tags=48%, list=30%, signal=34%	CD48/AHNAK/ITGAE/PNP/CTSZ/SLC2A3/IL10RA/MAPKAPK2/SOCS2/ST3GAL4/MAP3K8/TNFRSF1B/GBP4/CD79B/IFITM3/SELL/CD44/CDC42SE2/CD86/CYFIP1/NFKBIZ/FAH
Platelet	D28	Hallmark	HALLMARK_SPERMATOGENESIS	10	-0.420018	-1.00375	0.451005	0.997437	0.904162	0.967045	759	tags=60%, list=23%, signal=47%	ACRBP/STAM2/VDAC3/PRKAR2A/TLE4/CSNK2A2
Platelet	D28	Hallmark	HALLMARK_ESTROGEN_RESPONSE_LATE	40	0.324122	0.997235	0.464408	0.997437	0.904162	0.967045	297	tags=15%, list=9%, signal=14%	ETFB/CHST8/TSPAN13/CD9/LSR/PAPSS2
Platelet	D28	Hallmark	HALLMARK_CHOLESTEROL_HOMEOSTASIS	23	0.362551	0.993509	0.476056	0.997437	0.904162	0.967045	771	tags=30%, list=23%, signal=24%	ATF5/CD9/GSTM2/FDPS/PMVK/ETHE1/CLU
Platelet	D28	Hallmark	HALLMARK_E2F_TARGETS	45	-0.277269	-0.974871	0.490685	0.997437	0.904162	0.967045	584	tags=29%, list=17%, signal=24%	RBBP7/RPA1/RFC2/LIG1/GSPT1/MTHFD2/IPO7/DDX39A/BARD1/SMC4/RANBP1/PHF5A/HMGB2
Platelet	D28	BTM	enriched in B cells (I) (M47.0)	11	0.426094	0.975496	0.501987	0.997437	0.997437	0.967045	360	tags=27%, list=11%, signal=24%	PPAPDC1B/TSPAN13/MS4A1
Platelet	D28	Hallmark	HALLMARK_DNA_REPAIR	60	0.29082	0.960202	0.529193	0.997437	0.904162	0.967045	573	tags=25%, list=17%, signal=21%	APRT/POLR2I/CANT1/EDF1/POLR3GL/GTF2F1/DUT/POLR2E/PNP/EIF1B/CETN2/NME3/SDCBP/ADRM1/DDB1
Platelet	D28	Hallmark	HALLMARK_APICAL_JUNCTION	48	0.3008	0.957992	0.533187	0.997437	0.904162	0.967045	433	tags=19%, list=13%, signal=17%	MAP4K2/AKT3/PIK3CB/PTPRC/GTF2F1/VWF/CAP1/MYL9/INPPL1
Platelet	D28	BTM	platelet activation (I) (M32.0)	14	-0.353697	-0.931403	0.544482	0.997437	0.997437	0.967045	426	tags=29%, list=13%, signal=25%	AKT1/NRBP1/ACTN4/NR1H2
Platelet	D28	Hallmark	HALLMARK_GLYCOLYSIS	39	0.306288	0.93698	0.563068	0.997437	0.904162	0.967045	1002	tags=33%, list=30%, signal=24%	HAX1/PGK1/XYLT2/PLOD2/PGAM1/CXCR4/PYGB/HSPA5/PPIA/CD44/RBCK1/FUT8/MIF
Platelet	D28	Hallmark	HALLMARK_ANDROGEN_RESPONSE	37	-0.274737	-0.926229	0.582504	0.997437	0.904162	0.967045	461	tags=22%, list=14%, signal=19%	INSIG1/NGLY1/AKT1/ELOVL5/IQGAP2/ABCC4/FADS1/PTK2B
Platelet	D28	BTM	enriched in antigen presentation (II) (M95.0)	15	-0.334666	-0.896562	0.605249	0.997437	0.997437	0.967045	202	tags=33%, list=6%, signal=31%	ITGB2/PLEK/HLA-DPB1/HLA-DMA/IRF8
Platelet	D28	Hallmark	HALLMARK_KRAS_SIGNALING_UP	39	-0.269418	-0.917544	0.606328	0.997437	0.904162	0.967045	165	tags=15%, list=5%, signal=15%	LCP1/DOCK2/EPB41L3/AMMECR1/KLF4/IRF8
Platelet	D28	BTM	MHC-TLR7-TLR8 cluster (M146)	10	0.3967	0.886884	0.614082	0.997437	0.997437	0.967045	832	tags=30%, list=25%, signal=23%	HLA-A/HLA-B/HLA-E
Platelet	D28	Hallmark	HALLMARK_PI3K_AKT_MTOR_SIGNALING	33	-0.275415	-0.903296	0.619952	0.997437	0.904162	0.967045	478	tags=21%, list=14%, signal=18%	ATF1/AKT1/PDK1/PRKAR2A/TNFRSF1A/GRB2/SMAD2
Platelet	D28	BTM	CORO1A-DEF6 network (I) (M32.2)	10	0.390971	0.874077	0.627698	0.997437	0.997437	0.967045	574	tags=20%, list=17%, signal=17%	H1FX/SIPA1
Platelet	D28	Hallmark	HALLMARK_REACTIVE_OXYGEN_SPECIES_PATHWAY	23	-0.293577	-0.884252	0.640089	0.997437	0.904162	0.967045	486	tags=30%, list=14%, signal=26%	PRNP/GCLM/FTL/MGST1/PRDX1/ABCC1/FES
Platelet	D28	BTM	enriched in T cells (I) (M7.0)	20	-0.298166	-0.867423	0.656847	0.997437	0.997437	0.967045	946	tags=55%, list=28%, signal=40%	FLT3LG/LCK/NKG7/SAMD3/RORA/SH2D1A/CD96/CD3G/ITM2A/CD3D/GATA3
Platelet	D28	Hallmark	HALLMARK_HYPOXIA	61	0.267447	0.885794	0.665003	0.997437	0.904162	0.967045	851	tags=25%, list=25%, signal=19%	S100A4/PGK1/HK1/WSB1/SLC2A3/DUSP1/JUN/CXCR4/PDGFB/KLF7/MT2A/HSPA5/ETS1/CDKN1A/PRDX5
Platelet	D28	Hallmark	HALLMARK_INTERFERON_GAMMA_RESPONSE	72	0.262294	0.892182	0.667277	0.997437	0.904162	0.967045	1146	tags=40%, list=34%, signal=27%	PSME1/STAT1/NMI/TRAFD1/CASP4/HLA-A/IFITM2/PNP/HLA-B/IL10RA/BANK1/MT2A/SOD2/B2M/GBP4/CDKN1A/IFITM3/CD86/NFKBIA/PLA2G4A/SLAMF7/RBCK1/OAS2/CASP1/CD40/PSMB9/RNF213/BTG1/TXNIP
Platelet	D28	Hallmark	HALLMARK_COAGULATION	33	0.292792	0.867916	0.667621	0.997437	0.904162	0.967045	771	tags=30%, list=23%, signal=24%	CD9/VWF/TIMP1/CAPN2/SERPINA1/ANXA1/PDGFB/RAC1/KLF7/CLU
Platelet	D28	Hallmark	HALLMARK_INTERFERON_ALPHA_RESPONSE	34	0.290844	0.866529	0.672865	0.997437	0.904162	0.967045	865	tags=29%, list=26%, signal=22%	PSME1/NMI/TRAFD1/IFITM2/TMEM140/UBA7/B2M/GBP4/IFITM3/SELL
Platelet	D28	BTM	cell movement, Adhesion & Platelet activation (M30)	10	-0.348935	-0.833879	0.682915	0.997437	0.997437	0.967045	923	tags=80%, list=28%, signal=58%	PROS1/TNS1/ITGB3/CALD1/MPP1/SELP/TPM1/PTK2
Platelet	D28	Hallmark	HALLMARK_G2M_CHECKPOINT	49	0.260942	0.835311	0.748588	0.997437	0.931976	0.967045	782	tags=20%, list=23%, signal=16%	HMGN2/ATF5/XPO1/NCL/AMD1/PAFAH1B1/FOXN3/SS18/MT2A/ILF3
Platelet	D28	BTM	B cell surface signature (S2)	15	0.306079	0.760849	0.79374	0.997437	0.997437	0.967045	852	tags=33%, list=25%, signal=25%	TSPAN13/MS4A1/FCGR2B/CD52/CD79B
Platelet	D28	Hallmark	HALLMARK_EPITHELIAL_MESENCHYMAL_TRANSITION	41	0.25837	0.798802	0.797566	0.997437	0.931976	0.967045	507	tags=17%, list=15%, signal=15%	PPIB/GLIPR1/VEGFC/TIMP1/MYL9/PLOD2/JUN
Platelet	D28	BTM	enriched in B cells (II) (M47.1)	14	-0.287576	-0.757283	0.807722	0.997437	0.997437	0.967045	198	tags=21%, list=6%, signal=20%	PKIG/CDK14/TCF4
Platelet	D28	BTM	platelet activation (II) (M32.1)	15	-0.278035	-0.744849	0.82105	0.997437	0.997437	0.967045	791	tags=33%, list=24%, signal=26%	HGS/AP2M1/NBEAL2/AKT1/ACTN4
Platelet	D28	Hallmark	HALLMARK_TNFA_SIGNALING_VIA_NFKB	56	0.242151	0.791076	0.827755	0.997437	0.931976	0.967045	1122	tags=34%, list=33%, signal=23%	TRIP10/KLF10/DRAM1/CCNL1/SLC2A3/DUSP1/JUN/NINJ1/MAP3K8/SOD2/CDKN1A/CD44/NFKBIA/SAT1/IER2/FOS/GADD45A/ATP2B1/BTG1
Platelet	D28	Hallmark	HALLMARK_ESTROGEN_RESPONSE_EARLY	35	0.256532	0.767973	0.832881	0.997437	0.931976	0.967045	390	tags=20%, list=12%, signal=18%	KLF10/CANT1/PMAIP1/MED13L/PAPSS2/SH3BP5/MAST4
Platelet	D28	Hallmark	HALLMARK_TGF_BETA_SIGNALING	16	0.290409	0.730495	0.833762	0.997437	0.931976	0.967045	220	tags=12%, list=7%, signal=12%	CDK9/KLF10
Platelet	D28	Hallmark	HALLMARK_IL6_JAK_STAT3_SIGNALING	23	0.274415	0.751986	0.834585	0.997437	0.931976	0.967045	894	tags=35%, list=27%, signal=26%	HAX1/STAT1/CD9/JUN/MAP3K8/TNFRSF1B/ITGA4/CD44
Platelet	D28	BTM	blood coagulation (M11.1)	11	0.309972	0.709647	0.842001	0.997437	0.997437	0.967045	603	tags=27%, list=18%, signal=22%	PSAP/SERPINA1/FCER1G
Platelet	D28	Hallmark	HALLMARK_UV_RESPONSE_DN	38	0.251733	0.765937	0.845281	0.997437	0.931976	0.967045	184	tags=8%, list=5%, signal=8%	SPOP/AKT3/ATP2C1
Platelet	D28	BTM	cell adhesion (M51)	13	0.294792	0.70555	0.855181	0.997437	0.997437	0.967045	322	tags=15%, list=10%, signal=14%	PARVB/VWF
Platelet	D28	BTM	T cell activation and signaling (M5.1)	14	-0.270878	-0.713312	0.856509	0.997437	0.997437	0.967045	607	tags=29%, list=18%, signal=23%	CD3G/PRKAR1B/CD3D/BIN2
Platelet	D28	BTM	platelet activation - actin binding (M196)	14	-0.26807	-0.705918	0.866684	0.997437	0.997437	0.967045	376	tags=21%, list=11%, signal=19%	TPM1/TPM4/MFAP3L
Platelet	D28	Hallmark	HALLMARK_UV_RESPONSE_UP	40	-0.220329	-0.754563	0.896731	0.997437	0.951549	0.967045	648	tags=35%, list=19%, signal=29%	SQSTM1/PRKCD/CREG1/TAP1/HNRNPU/RAB27A/IL6ST/DNAJA1/CYB5R1/NXF1/MGAT1/PDAP1/PPT1/IGFBP2
Platelet	D28	BTM	enriched in monocytes (II) (M11.0)	75	-0.20474	-0.792985	0.903045	0.997437	0.997437	0.967045	803	tags=29%, list=24%, signal=23%	S100A12/CSF3R/FBP1/RTN1/RAB31/PDGFC/HK3/CST3/EPB41L3/CD302/CFD/S100A8/PYGL/FCGR2A/FCN1/CYP1B1/MGST1/CD14/SYK/KLF4/KCNE3/FES
Platelet	D28	Hallmark	HALLMARK_MYOGENESIS	42	-0.214195	-0.74269	0.911546	0.997437	0.951549	0.967045	501	tags=19%, list=15%, signal=16%	GNAO1/CFD/PRNP/FGF2/MYLK/PKIA/TNNC2/ABLIM1
Platelet	D28	Hallmark	HALLMARK_APOPTOSIS	57	-0.203563	-0.748139	0.92942	0.997437	0.951549	0.967045	675	tags=26%, list=20%, signal=21%	AVPR1A/MADD/BNIP3L/DNAJA1/LGALS3/XIAP/TGFBR3/PTK2/BAX/CREBBP/KRT18/HSPB1/CD14/PPT1/HMGB2
Platelet	D28	BTM	T cell activation (II) (M7.3)	10	0.243526	0.544441	0.963633	0.997437	0.997437	0.967045	1160	tags=40%, list=35%, signal=26%	SP140/SLA2/SLAMF7/PTPRCAP
Platelet	D28	BTM	enriched in myeloid cells and monocytes (M81)	20	0.222483	0.590386	0.966225	0.997437	0.997437	0.967045	829	tags=30%, list=25%, signal=23%	FCER1G/EHD3/FKBP1B/CLU/CSF1R/SNCA
Platelet	D28	BTM	enriched in antigen presentation (III) (M95.1)	10	0.237765	0.531561	0.969611	0.997437	0.997437	0.967045	226	tags=10%, list=7%, signal=9%	PTPRC
Platelet	D28	Hallmark	HALLMARK_COMPLEMENT	62	0.194925	0.647787	0.979226	0.997437	0.979226	0.967045	771	tags=21%, list=23%, signal=16%	ATOX1/USP8/CASP4/TIMP1/GCA/CTSD/CBLB/SERPINA1/FCER1G/PFN1/PDGFB/HSPA5/CLU
Platelet	D28	BTM	enriched in monocytes (IV) (M118.0)	23	0.201231	0.551439	0.98169	0.997437	0.997437	0.967045	1318	tags=43%, list=39%, signal=27%	DPYD/EMR1/TNFRSF1B/CD68/C19orf59/EMILIN2/TNFSF13B/RHOU/ST3GAL6/NAIP
Platelet	D28	BTM	Monocyte surface signature (S4)	28	-0.172697	-0.544521	0.992178	0.997437	0.997437	0.967045	504	tags=32%, list=15%, signal=28%	SIRPB1/SLC40A1/FCGRT/CSF3R/C10orf54/CD302/FCGR2A/TMEM71/KCNE3
Platelet	D28	BTM	enriched in NK cells (I) (M7.2)	14	-0.182744	-0.481226	0.993739	0.997437	0.997437	0.967045	2743	tags=36%, list=82%, signal=7%	NKG7/SAMD3/RORA/CD96/TGFBR3
Platelet	D28	BTM	T cell activation (I) (M7.1)	15	0.187091	0.465069	0.995345	0.997437	0.997437	0.967045	1105	tags=33%, list=33%, signal=22%	MS4A1/SLA2/TXK/SLAMF7/CORO1A
Platelet	D28	BTM	regulation of antigen presentation and immune response (M5.0)	33	0.164012	0.486178	0.997437	0.997437	0.997437	0.967045	1004	tags=24%, list=30%, signal=17%	HCK/PTPRC/JUN/FCER1G/SLA2/CD86/NFKBIA/FOS
Whole Blood	D1	Hallmark	HALLMARK_MITOTIC_SPINDLE	128	-0.462861	-1.64861	0.00024423	0.0073602	0.00654879	0.00554017	3274	tags=49%, list=35%, signal=32%	NUSAP1/ARHGEF12/ALMS1/MAPRE1/FSCN1/CEP250/TBCD/FGD4/NET1/KIF3B/ARHGEF11/RHOF/TPX2/DST/CLIP1/RHOT2/ATG4B/ROCK1/CEP192/MARK4/EZR/TUBA4A/TUBGCP2/NOTCH2/EPB41/KLC1/HOOK3/CKAP5/ARHGAP27/MARCKS/CEP57/MID1IP1/ACTN4/SYNPO/ARHGEF7/SASS6/ARL8A/KIF1B/BCR/FLNB/ARHGAP5/STK38L/SUN2/ARFGEF1/SPTAN1/RAPGEF5/KIF22/PLEKHG2/CLASP1/CNTROB/SPTBN1/NUMA1/PCM1/MYH9/FLNA/ARHGAP4/VCL/SEPTIN9/RASA1/ARAP3/MYO9B/DYNLL2/KIF3C
Whole Blood	D1	BTM	enriched in T cells (I) (M7.0)	56	-0.568249	-1.80112	0.000270966	0.0073602	0.00545113	0.00554017	2434	tags=57%, list=26%, signal=42%	GZMM/CD3G/LCK/NELL2/EOMES/CD247/CD27/CD28/IL7R/PRKCQ/CD6/CD7/SIT1/TIGIT/PRKCH/GATA3/GPR171/ETS1/TRAT1/GZMK/UBASH3A/TARP/ITM2A/ZAP70/IL32/CD96/NLRC3/RASGRP1/SLA2/RORA/SH2D1A/CCL5
Whole Blood	D1	BTM	activated dendritic cells (M67)	11	0.880193	2.15709	0.000287026	0.0073602	0.00545113	0.00554017	473	tags=73%, list=5%, signal=69%	SERPING1/C2/DDX58/IRF7/IFIH1/C1QC/DDX60/PLSCR1
Whole Blood	D1	BTM	viral sensing & immunity; IRF2 targets network (II) (M111.1)	11	0.92356	2.26337	0.000287026	0.0073602	0.00545113	0.00554017	678	tags=82%, list=7%, signal=76%	TAP1/CASP1/PSMB8/PSMB10/BST2/DDX58/IFIT2/ZBP1/TNFSF13B
Whole Blood	D1	BTM	type I interferon response (M127)	12	0.895564	2.24882	0.000290444	0.0073602	0.00545113	0.00554017	943	tags=92%, list=10%, signal=82%	STAT1/PARP9/TAP1/IFITM1/IRF7/IFIH1/DDX60/PLSCR1/HERC5/IFIT1/RSAD2
Whole Blood	D1	BTM	MHC-TLR7-TLR8 cluster (M146)	15	0.899668	2.39835	0.000299043	0.0073602	0.00545113	0.00554017	449	tags=73%, list=5%, signal=70%	HLA-B/HLA-F/HLA-DRB1/HLA-DRA/HLA-DPB1/CD74/HLA-DPA1/HLA-A/HLA-E/HLA-C/HLA-G
Whole Blood	D1	BTM	antiviral IFN signature (M75)	22	0.748621	2.20094	0.000319693	0.0073602	0.00545113	0.00554017	1145	tags=68%, list=12%, signal=60%	SERPING1/PML/DDX58/IRF7/C1QB/IFIH1/DDX60/OAS3/PTX3/HERC5/IFIT1/OAS1/RSAD2/CARD9/IL1B
Whole Blood	D1	BTM	enriched in activated dendritic cells (II) (M165)	27	0.775466	2.39853	0.000328947	0.0073602	0.00545113	0.00554017	943	tags=48%, list=10%, signal=43%	PRRG4/SERPING1/PARP9/IFIT3/IFIH1/TNFAIP6/ATF3/IFIT2/FAM20C/HERC5/IFIT1/SIGLEC1/RSAD2
Whole Blood	D1	Hallmark	HALLMARK_INTERFERON_ALPHA_RESPONSE	87	0.844239	3.29955	0.000457038	0.00837035	0.00654879	0.00630053	808	tags=68%, list=9%, signal=62%	PSME1/UBE2L6/GBP2/PSME2/IRF9/PARP9/IFITM3/B2M/TAP1/CASP1/PARP14/PSMB8/TRAFD1/IFI35/TRIM21/IRF1/PSMB9/IFITM1/CD74/BST2/BATF2/LAP3/NUB1/CMTR1/IFIT3/LGALS3BP/STAT2/SAMD9L/EPSTI1/ISG20/GBP4/WARS1/OGFR/IRF7/SP110/SELL/ADAR/HLA-C/MOV10/IFIH1/PSMA3/NMI/HELZ2/TDRD7/IFIT2/IL15/DDX60/RNF31/PLSCR1/TXNIP/IFI44L/IFI30/UBA7/TRIM5/IFI44/OASL/MX1/CMPK2/RTP4
Whole Blood	D1	Hallmark	HALLMARK_MYC_TARGETS_V1	137	0.46251	1.92637	0.000579374	0.00837035	0.00654879	0.00630053	1800	tags=36%, list=19%, signal=30%	CUL1/KPNB1/PSMB3/PSMB2/KARS1/NME1/KPNA2/PSMA4/PPM1G/PSMA6/PSMD3/TCP1/XRCC6/MRPL23/UBE2L3/CYC1/PSMA7/AP3S1/EIF3B/SLC25A3/CCT5/PRPS2/STARD7/RUVBL2/PSMC4/EIF4H/EIF2S1/HSP90AB1/SNRPD2/CCT3/EIF3D/EIF4A1/CCT7/PPIA/CCT2/PSMD14/TXNL4A/NOLC1/FBL/HNRNPR/HSPE1/PRPF31/NDUFAB1/RAN/PGK1/SRSF7/NOP56/SNRPD3/PSMD8/LSM7
Whole Blood	D1	Hallmark	HALLMARK_ALLOGRAFT_REJECTION	145	0.455048	1.91159	0.00058651	0.00837035	0.00654879	0.00630053	1168	tags=33%, list=13%, signal=29%	GBP2/STAT1/TAP2/HLA-DRA/IL12RB1/B2M/TAP1/PSMB10/CD74/C2/HLA-A/HLA-DMB/JAK2/WARS1/IRF7/GCNT1/HLA-E/CCR2/IRF8/NME1/RPL3L/EIF4G3/HLA-DMA/IL15/HLA-G/CTSS/PTPN6/FCGR2B/FAS/GPR65/TLR3/SRGN/HLA-DOA/EIF5A/IL4/LY75/CCL4/TLR2/CCND3/ITGAL/ICAM1/CD40/UBE2D1/ELF4/IL1B/EIF3D/CRTAM/ST8SIA4
Whole Blood	D1	Monaco 2019	Monaco_Neutrophils_signature	147	-0.437907	-1.58341	0.00060154	0.00837035	0.00782002	0.00630053	1341	tags=33%, list=15%, signal=28%	ALPL/WDFY3/BMX/PROK2/LRRC4/CD177/NECAB2/CCNJL/AOC2/SIRPB2/NSUN7/SIGLEC5/SIRPB1/CASS4/B3GNT5/RASGRP4/CXCL1/GPR27/LINC01136/FAM157B/CHST15/BASP1/DOK3/PGLYRP1/LILRA6/QPCT/SLC11A1/ITGAX/PADI4/IL1R1/CDA/MGAM/CEACAM3/CEACAM4/TGFA/CYP4F3/AATK/MMP9/TM6SF1/KIAA1324/MRVI1/ARAP3/MANSC1/TGM3/CA4/STEAP4/BTNL8/ANPEP
Whole Blood	D1	BTM	viral sensing & immunity; IRF2 targets network (I) (M111.0)	17	0.744689	2.05741	0.000607903	0.00837035	0.00881459	0.00630053	678	tags=47%, list=7%, signal=44%	TAP1/PSMB8/IFI35/BST2/AIF1/ZBP1/CTSS/TNFSF13B
Whole Blood	D1	Hallmark	HALLMARK_INTERFERON_GAMMA_RESPONSE	170	0.798403	3.42283	0.000654879	0.00837309	0.00654879	0.00630259	834	tags=58%, list=9%, signal=53%	PSME1/HLA-B/UBE2L6/PSME2/STAT1/SERPING1/IRF9/HLA-DRB1/RBCK1/APOL6/IFITM3/VAMP5/B2M/TAP1/P2RY14/CASP4/CASP1/PARP14/PSMB8/NLRC5/TRAFD1/IFI35/PSMB10/TRIM21/IRF1/PSMB9/FCGR1A/CD74/BST2/IDO1/BATF2/LAP3/CMTR1/IFIT3/LGALS3BP/STAT2/SAMD9L/EPSTI1/HLA-A/ISG20/GBP6/GBP4/PML/JAK2/WARS1/OGFR/DDX58/ZNFX1/PSMB2/IRF7/IL15RA/SP110/ADAR/TNFSF10/RNF213/SLAMF7/XAF1/IRF8/MTHFD2/SOD2/IFIH1/PSMA3/NMI/FGL2/TNFAIP6/HLA-DMA/CIITA/HELZ2/TDRD7/IFIT2/IL15/HLA-G/MARCHF1/DDX60/ZBP1/RNF31/PLSCR1/PDE4B/LYSMD2/OAS3/PTPN6/TXNIP/NOD1/IFI44L/IFI30/FAS/SAMHD1/OAS2/TNFAIP2/IFI44/OASL/GCH1/MX1/MT2A/CMPK2/IFIT1/RTP4/EIF4E3
Whole Blood	D1	BTM	E2F1 targets (Q3) (M10.0)	13	-0.774347	-1.7995	0.00091047	0.0104654	0.0108513	0.0078775	905	tags=54%, list=10%, signal=49%	MAP4K1/TLE4/WEE1/ATAD2/HOXA9/OSBPL7/UNG
Whole Blood	D1	BTM	enriched in antigen presentation (II) (M95.0)	19	0.709495	2.00759	0.000935454	0.0104654	0.0108513	0.0078775	382	tags=47%, list=4%, signal=46%	HLA-DRB1/HLA-DRA/HLA-DPB1/SELL/IRF8/CD53/AIF1/FGL2/HLA-DMA
Whole Blood	D1	Hallmark	HALLMARK_OXIDATIVE_PHOSPHORYLATION	125	0.405429	1.66692	0.00110132	0.0115963	0.00917768	0.00872874	1796	tags=35%, list=19%, signal=29%	ECHS1/NDUFA9/COX8A/COX17/GRPEL1/HSPA9/NDUFS6/TIMM10/CYCS/ATP6V1H/IDH2/MRPL11/NDUFA1/UQCRC1/COX6C/CYC1/SDHA/IMMT/ATP6V1E1/ATP5PB/SLC25A3/SURF1/ATP5PD/COX4I1/ATP5MC2/UQCRFS1/SLC25A5/ATP5F1B/TOMM22/PDHA1/NDUFS2/COX7A2/ATP5ME/ACAT1/NDUFAB1/COX7B/ACO2/COX7C/NDUFB8/ATP6V1D/NDUFS3/ATP5PO/IDH1/MGST3
Whole Blood	D1	BTM	enriched in antigen presentation (I) (M71)	13	0.765354	1.9609	0.00205158	0.0199425	0.0216349	0.0150111	87	tags=38%, list=1%, signal=38%	HLA-DRB1/HLA-DRA/HLA-DPB1/CD74/HLA-DPA1
Whole Blood	D1	Hallmark	HALLMARK_ESTROGEN_RESPONSE_EARLY	112	-0.44705	-1.56785	0.0021168	0.0199425	0.01512	0.0150111	1586	tags=32%, list=17%, signal=27%	TIPARP/SYBU/NADSYN1/FCMR/PTGES/ADCY9/MINDY1/PAPSS2/ABLIM1/IGF1R/LRIG1/ADD3/MYBL1/FLNB/BHLHE40/CD44/INPP5F/SCARB1/IGFBP4/RASGRP1/AQP3/OPN3/DHCR7/ARL3/B4GALT1/CYP26B1/KDM4B/TOB1/SLC7A5/RARA/SLC24A3/SLC9A3R1/MAST4/KAZN/ABAT/ABCA3
Whole Blood	D1	Hallmark	HALLMARK_APOPTOSIS	117	0.377394	1.53577	0.00264971	0.022439	0.0153214	0.0168902	689	tags=16%, list=7%, signal=15%	IFITM3/TAP1/CASP4/CASP1/IRF1/EGR3/DPYD/DNAJA1/ISG20/PSEN2/SLC20A1/TNFSF10/RNASEL/SOD2/ATF3/TXNIP/FAS/GADD45B/BID
Whole Blood	D1	Monaco 2019	Monaco_Plasmablasts_signature	96	-0.457494	-1.57227	0.00265018	0.022439	0.0172261	0.0168902	4056	tags=66%, list=44%, signal=37%	IGHG3/IGHV4-39/IGKV1-16/IGKV4-1/IGHV6-1/IGLV1-51/IGHV1-46/IGKV2-30/IGKV6-21/IGLV3-16/TNFRSF17/IGKV3-20/GPRC5D/IGKV3-11/IGHG2/IGLV1-40/TXNDC5/SDC1/IGKV1-9/IGHV3-48/IGKV3D-20/IGHV2-26/IGLV3-19/IGKV1-17/IGKV3-15/IGKV1D-13/IGHV3-15/IGLV3-1/IGHV3-43/IGLJ2/IGLC1/IGLL5/IGKV1-39/IGHG4/IGHV3-74/IGLV1-47/IGLV2-8/IGLJ3/MZB1/IGKV1-5/IGLV3-27/IGLC3/IGHV3-21/IGHV2-5/IGLV8-61/IGLV2-11/MIR650/IGLV3-25/IGHV3-49/IGLV2-14/IGHV3-53/BHLHA15/IGKV3D-15/IGHV3-7/KLHL14/IGKV2D-29/IGLV7-43/IGKV1-12/IGHV4-4/IGHV1-3/IGLV6-57/IGHV3-20/IGKV1-8
Whole Blood	D1	Hallmark	HALLMARK_COMPLEMENT	128	0.372571	1.54032	0.00275786	0.022439	0.0153214	0.0168902	1161	tags=27%, list=13%, signal=24%	SERPING1/CASP4/CASP1/CD46/IRF1/PSMB9/LAP3/CD59/C2/ERAP2/JAK2/APOBEC3F/IRF7/USP15/GRB2/C1QC/CASP5/C3/PLSCR1/CTSS/APOBEC3G/VCPIP1/GNB4/PLA2G7/MAFF/PLA2G4A/FN1/CPQ/CD36/PLEK/GPD2/PLAUR/CTSB/CASP10/CTSO
Whole Blood	D1	Hallmark	HALLMARK_APICAL_JUNCTION	113	-0.435333	-1.52923	0.00359534	0.0279811	0.0179767	0.0210619	2444	tags=35%, list=26%, signal=26%	PFN1/SORBS3/ARHGEF6/ADAM9/YWHAH/PCDH1/RAC2/SYK/ITGB4/THBS3/ADAM23/FBN1/ICAM4/GNAI2/PIK3CB/AKT2/ACTN4/LDLRAP1/JAM3/MPP5/SPEG/JUP/ITGB1/NECTIN1/TMEM8B/ZYX/AKT3/MAP4K2/B4GALT1/MYH9/CNN2/BAIAP2/VCL/RASA1/MMP9/AMIGO1/MAPK13/TRAF1/LIMA1/PECAM1
Whole Blood	D1	Hallmark	HALLMARK_IL6_JAK_STAT3_SIGNALING	59	0.448996	1.63639	0.00426687	0.0318238	0.0193949	0.0239544	1145	tags=27%, list=12%, signal=24%	STAT1/IRF9/IL12RB1/IRF1/STAT2/IL15RA/BAK1/GRB2/DNTT/IL13RA1/FAS/LTBR/TLR2/CD36/IL17RB/IL1B
Whole Blood	D1	BTM	innate antiviral response (M150)	12	0.727995	1.82805	0.00580889	0.0415916	0.0539808	0.0313068	1377	tags=83%, list=15%, signal=71%	TAP1/IRF7/PLSCR1/OAS3/OASL/IFIT1/OAS1/RSAD2/EIF2AK2/SP100
Whole Blood	D1	BTM	enriched in antigen presentation (III) (M95.1)	12	0.722089	1.81321	0.00638978	0.0439912	0.0539808	0.033113	382	tags=50%, list=4%, signal=48%	HLA-DRB1/HLA-DRA/HLA-DMB/CD53/AIF1/HLA-DMA
Whole Blood	D1	BTM	T cell activation and signaling (M5.1)	21	0.604716	1.75598	0.00694006	0.0446239	0.0539808	0.0335893	23	tags=14%, list=0%, signal=14%	HLA-DRB1/HLA-DRA/IL12RB1
Whole Blood	D1	BTM	T cell differentiation (Th2) (M19)	13	-0.70948	-1.64875	0.00698027	0.0446239	0.0539808	0.0335893	2434	tags=92%, list=26%, signal=68%	CD3G/LCK/CD28/SIT1/GATA3/GPR171/TRAT1/GZMK/UBASH3A/ITM2A/IL32/DPP4
Whole Blood	D1	BTM	T cell differentiation via ITK and PKC (M18)	11	-0.734251	-1.64003	0.00797791	0.0492429	0.0578398	0.0370661	1898	tags=64%, list=21%, signal=51%	PRKCQ/PRKCH/ETS1/ABLIM1/ITM2A/SH2D1A/SPOCK2
Whole Blood	D1	BTM	enriched in neutrophils (II) (M163)	13	-0.698431	-1.62307	0.0091047	0.0533077	0.0594955	0.0401258	291	tags=46%, list=3%, signal=45%	MBOAT7/IMPA2/NPL/ARAP3/SLC40A1/BTNL8
Whole Blood	D1	BTM	regulation of antigen presentation and immune response (M5.0)	73	0.399826	1.51842	0.00923206	0.0533077	0.0594955	0.0401258	522	tags=12%, list=6%, signal=12%	HLA-DRB1/HLA-DRA/FCGR1B/HLA-DPB1/HLA-DPA1/HLA-DMB/LAT2/HLA-DMA/PTPN6
Whole Blood	D1	Monaco 2019	Monaco_MAIT_signature	13	-0.692401	-1.60906	0.0109256	0.0611153	0.0473445	0.0460027	1880	tags=69%, list=20%, signal=55%	FLT4/SLC4A10/RORC/ELOVL4/TRAV1-2/SCART1/CFH/DPP4/LTK
Whole Blood	D1	Hallmark	HALLMARK_PANCREAS_BETA_CELLS	11	-0.720206	-1.60866	0.01166	0.0632468	0.0485834	0.0476071	567	tags=45%, list=6%, signal=43%	SEC11A/AKT3/DPP4/STXBP1/FOXO1
Whole Blood	D1	BTM	T cell activation (III) (M7.4)	12	-0.704189	-1.60607	0.0123494	0.0650162	0.0753966	0.048939	2335	tags=83%, list=25%, signal=62%	LCK/NELL2/PRKCQ/ETS1/CD96/CAMK4/RASGRP1/RORA/KLF12/ATP8B2
Whole Blood	D1	BTM	Monocyte surface signature (S4)	73	-0.444335	-1.46751	0.0141751	0.0724955	0.0822155	0.0545688	1682	tags=33%, list=18%, signal=27%	TMEM154/ABCA1/TNFRSF10B/CD4/TREM1/APCDD1/LILRB2/TNFRSF1B/MFSD1/SIRPB1/CD93/ITGAM/CSF3R/SLC11A1/SLC16A3/MGAM/PTGIR/TMEM71/C5AR1/PLXND1/CYBRD1/SLC40A1/STEAP4/PECAM1
Whole Blood	D1	Hallmark	HALLMARK_APICAL_SURFACE	23	-0.58548	-1.56198	0.0148688	0.0729689	0.0571877	0.0549251	672	tags=30%, list=7%, signal=28%	GATA3/TMEM8B/AFAP1L2/B4GALT1/GHRL/EPHB4/SULF2
Whole Blood	D1	BTM	DC surface signature (S5)	51	0.424497	1.50551	0.015083	0.0729689	0.0833154	0.0549251	979	tags=24%, list=11%, signal=21%	PRRG4/LHFPL2/PSEN2/SLAMF8/AGPAT3/TMEM51/P2RY6/KMO/SIGLEC1/SRD5A3/CD1E/LRFN4
Whole Blood	D1	Hallmark	HALLMARK_SPERMATOGENESIS	44	-0.496493	-1.50991	0.0183461	0.0864198	0.0655218	0.0650499	1594	tags=32%, list=17%, signal=26%	PEBP1/GFI1/ACE/NCAPH/MAST2/JAM3/SIRT1/TLE4/CAMK4/BRAF/DPEP3/SPATA6/IP6K1/PCSK1N
Whole Blood	D1	BTM	platelet activation (II) (M32.1)	18	-0.610234	-1.54035	0.0215453	0.0988875	0.112265	0.0744346	2444	tags=61%, list=26%, signal=45%	PFN1/AKT1/TLN1/GNAI2/AP2M1/PKN1/ACTN4/MLF2/ZYX/SIPA1/FLNA
Whole Blood	D1	BTM	enriched in T cells (II) (M223)	12	-0.676729	-1.54344	0.0222595	0.0996112	0.112265	0.0749793	1199	tags=42%, list=13%, signal=36%	SLC38A1/TRGC2/CLEC2D/TC2N/DPP4
Whole Blood	D1	BTM	enriched in neutrophils (I) (M37.1)	37	-0.503244	-1.484	0.0253521	0.109802	0.119543	0.0826503	3007	tags=70%, list=33%, signal=48%	LRG1/PYGL/KRT23/MME/VNN3/TNFRSF10C/DGAT2/LIN7A/MXD1/CMTM2/S100P/TREM1/ALPL/PROK2/LRRC4/RGL4/REPS2/CSF3R/BASP1/CDA/MGAM/CYP4F3/C5AR1/MANSC1/NLRP12/STEAP4
Whole Blood	D1	BTM	adhesion and migration, chemotaxis (M91)	10	-0.698715	-1.52169	0.0257637	0.109802	0.119543	0.0826503	1700	tags=50%, list=18%, signal=41%	PF4/PROK2/F2R/CCL5/CCR5
Whole Blood	D1	BTM	T cell activation (I) (M7.1)	48	-0.470647	-1.4536	0.0280515	0.116772	0.125153	0.0878968	2473	tags=58%, list=27%, signal=43%	CORO1A/CD3G/LCK/EOMES/CD247/CD27/CD28/TCF7/CD8A/IL7R/PRKCQ/CD7/SIT1/TIGIT/MS4A1/PRKCH/GATA3/ZAP70/NLRC3/CAMK4/RASGRP1/SLA2/PTPN22/RORA/ITPR3/DPP4/CD5/CCL5
Whole Blood	D1	BTM	T cell differentiation (M14)	11	-0.678644	-1.51583	0.0293035	0.119212	0.125896	0.0897331	2133	tags=64%, list=23%, signal=49%	CD28/TCF7/NOG/UBASH3A/RASGRP1/SH2D1A/SPOCK2
Whole Blood	D1	Hallmark	HALLMARK_UV_RESPONSE_UP	103	0.334975	1.3381	0.0315	0.1253	0.105	0.0943158	784	tags=17%, list=8%, signal=15%	HLA-F/TAP1/IRF1/PDAP1/SLC6A12/DNAJA1/BAK1/GRPEL1/SOD2/ATF3/CDO1/HYAL2/MRPL23/BID/STIP1/GLS/GCH1
Whole Blood	D1	BTM	immune activation - generic cluster (M37.0)	225	-0.34047	-1.28456	0.0345494	0.134442	0.143133	0.101197	1977	tags=32%, list=21%, signal=25%	AQP9/ACPP/FBP1/S100P/SGK1/CD7/IMPA2/FOLR3/ELOVL4/FAM43A/MSH2/CKAP2/EBF1/TREM1/RAD54B/SLCO4C1/ADCY9/TRAT1/BMX/PROK2/RNASE6/HMGB2/LRRC4/CACNA2D3/CD177/UBASH3A/CD9/JAM3/PAX5/OSCAR/RGL4/DOCK5/JUP/F13A1/PRAM1/FAM49A/SIGLEC5/SIRPB1/NAV1/B3GNT5/F5/RASGRP4/ITGAM/ZNF608/CAMK4/CXCL1/SLA2/BASP1/SH2D1A/DOK3/QPCT/PCBP3/IL1R1/CDA/MGAM/LILRA5/UNG/CYP4F3/VNN1/MMP9/TM6SF1/ARAP3/MANSC1/ARG1/SLC40A1/CR1/CA4/STEAP4/FOXO1/ANPEP/SULF2
Whole Blood	D1	BTM	lymphocyte generic cluster (M60)	11	-0.668567	-1.49332	0.0363608	0.135638	0.145443	0.102097	2194	tags=55%, list=24%, signal=42%	CD19/CD28/NAV1/PRKCZ/SH2D2A/DTX3
Whole Blood	D1	Hallmark	HALLMARK_FATTY_ACID_METABOLISM	91	0.33819	1.32599	0.0363722	0.135638	0.113663	0.102097	1398	tags=25%, list=15%, signal=22%	PSME1/ALDH1A1/UBE2L6/ECHS1/ACSL5/ACAT2/CBR1/IDI1/SDHA/HSP90AA1/IL4I1/CD36/HSD17B4/BLVRA/ECI2/GPD2/SUCLG2/GSTZ1/UROD/ELOVL5/ACSM3/ALDH3A2/PDHA1
Whole Blood	D1	BTM	regulation of signal transduction (M3)	35	-0.491619	-1.4347	0.0420978	0.153786	0.162778	0.115758	2159	tags=37%, list=23%, signal=29%	SYK/LRP1/TIAM2/TIMP2/CSF1R/APCDD1/GATA3/TRAT1/UBASH3A/JUP/C5AR1/FOXO1/SULF2
Whole Blood	D1	BTM	extracellular matrix (I) (M2.0)	18	-0.575695	-1.45317	0.0465082	0.166499	0.174031	0.125327	1753	tags=33%, list=19%, signal=27%	FBN1/FSTL1/COL6A1/COL5A1/THBS1/COL6A2
Whole Blood	D1	BTM	B cell surface signature (S2)	54	0.377468	1.35569	0.048716	0.170984	0.17632	0.128703	889	tags=17%, list=10%, signal=15%	HLA-DRA/HLA-DPB1/HLA-DPA1/HEPH/HLA-DMA/FCGR2B/HLA-DOA/TSPAN13/PCDH9
Whole Blood	D1	BTM	myeloid, dendritic cell activation via NFkB (II) (M43.1)	12	-0.639695	-1.45897	0.0501601	0.172666	0.17632	0.129969	1234	tags=33%, list=13%, signal=29%	IL23A/LTB/FUT7/CCL5
Neut	D1	BTM	enriched in NK cells (I) (M7.2)	31	-0.547988	-1.71969	0.00746461	0.0693579	0.0394558	0.0578725	1010	tags=61%, list=26%, signal=46%	PRKCH/NKG7/GPR56/FGFBP2/PRKCQ/KLRB1/IL2RB/XCL1/ITK/GZMM/GZMB/CTSW/EOMES/HOPX/GNLY/KLRD1/GZMA/STAT4/CD247
Whole Blood	D1	Hallmark	HALLMARK_INFLAMMATORY_RESPONSE	135	0.299951	1.24829	0.0579128	0.19056	0.162644	0.143438	1317	tags=29%, list=14%, signal=25%	IRF1/IFITM1/BST2/IRF7/IL15RA/SELL/TNFSF10/MARCO/P2RX7/NMI/TNFAIP6/SLC31A1/FFAR2/IL15/PDE4B/NOD2/C3AR1/CYBB/TLR3/GCH1/RTP4/SLC31A2/TLR2/ICAM1/LY6E/CD40/PLAUR/IRAK2/IL1B/P2RX4/PTGER4/MEFV/LAMP3/SLC4A4/LPAR1/EIF2AK2/LYN/NLRP3/SERPINE1
Whole Blood	D1	Hallmark	HALLMARK_ESTROGEN_RESPONSE_LATE	104	-0.375406	-1.3054	0.0585518	0.19056	0.162644	0.143438	1358	tags=25%, list=15%, signal=22%	PAPSS2/LLGL2/CA2/GAL/HOMER2/CD9/DUSP2/ADD3/FLNB/CD44/JAK1/SCARB1/IGFBP4/OPN3/DHCR7/ARL3/CYP26B1/TOB1/SLC7A5/SLC24A3/ATP2B4/SLC9A3R1/MAPK13/CACNA2D2/LSR/ABCA3
Whole Blood	D1	Hallmark	HALLMARK_MYOGENESIS	108	-0.370934	-1.29526	0.0627724	0.200648	0.165191	0.151031	2183	tags=28%, list=24%, signal=21%	MYLK/ITGB4/EIF4A2/PDE4DIP/VIPR1/MYO1C/ENO3/ADCY9/MYL4/AKT2/ABLIM1/SH2B1/DMPK/SPEG/TNNC2/BHLHE40/AK1/ITGB1/OCEL1/SPTAN1/COL6A2/TNNT3/LSP1/MYH9/RIT1/DAPK2/MEF2D/FLII/IFRD1/PDLIM7
Whole Blood	D1	Hallmark	HALLMARK_UV_RESPONSE_DN	87	-0.383651	-1.30159	0.067699	0.212599	0.169248	0.160027	1711	tags=26%, list=19%, signal=22%	DBP/FBLN5/PPARG/TENT4A/INPP4B/IGF1R/NR3C1/ADD3/BHLHE40/GRK5/ATP2B1/PTPRM/ATXN1/AKT3/PRDM2/MTA1/RXRA/PIK3CD/ATP2B4/SMAD7/WDR37/ZMIZ1/KIT
Whole Blood	D1	Monaco 2019	Monaco_Monocytes_I_signature	12	0.583631	1.46554	0.0714493	0.220507	0.192512	0.16598	496	tags=33%, list=5%, signal=32%	SMCO4/C1QB/C1QC/SASH1
Whole Blood	D1	Monaco 2019	Monaco_pDCs_signature	68	0.342195	1.2808	0.0740433	0.22464	0.192512	0.169091	809	tags=18%, list=9%, signal=16%	SERPING1/P2RY14/FAAH/GAS6/FAM81A/P2RY6/KIRREL3/TRPM2/PFKFB2/LILRB4/PCDHGC3/TSPAN13
Whole Blood	D1	BTM	cell junction (GO) (M4.13)	10	0.61258	1.46071	0.0829545	0.247481	0.274935	0.186284	1612	tags=50%, list=17%, signal=41%	IFI30/EPB41L3/LCP1/TNS3/PAK1
Whole Blood	D1	BTM	myeloid, dendritic cell activation via NFkB (I) (M43.0)	11	-0.616166	-1.37628	0.0886775	0.260218	0.285739	0.195871	1234	tags=45%, list=13%, signal=39%	NFKBID/IL23A/FUT7/SAMSN1/CCL5
Whole Blood	D1	BTM	blood coagulation (M11.1)	21	-0.519821	-1.36123	0.0925059	0.267073	0.288858	0.201031	963	tags=43%, list=10%, signal=38%	SYK/P2RX1/TREM1/F13A1/F5/ITGAM/ITGAX/SLC16A3/PECAM1
Whole Blood	D1	BTM	enriched in B cells (I) (M47.0)	45	-0.429163	-1.3106	0.094626	0.268858	0.288858	0.202375	4105	tags=71%, list=44%, signal=40%	CR2/MACROD2/BTLA/CD79B/FCRL2/CD72/FCRL1/TCL1A/IGKV3-20/IGHM/CXCR5/VPREB3/CD79A/IGHD/SPIB/CD22/FCER2/IGLJ3/CD19/TCF4/PTPRK/HLA-DOB/PLEKHG1/EBF1/ADAM28/FCRLA/MS4A1/BLK/KLHL14/PAX5/RALGPS2/BCL11A
Whole Blood	D1	BTM	enriched in NK cells (II) (M61.0)	16	-0.553369	-1.35561	0.0979304	0.273899	0.289555	0.206169	3058	tags=56%, list=33%, signal=38%	S1PR5/KIR2DL1/KIR2DL3/CD247/CD7/KIR3DL1/PVRIG/TARP/CD96
Whole Blood	D1	BTM	TLR and inflammatory signaling (M16)	39	-0.440671	-1.31148	0.0998464	0.274962	0.289555	0.206969	724	tags=23%, list=8%, signal=21%	CSF3R/LILRA6/ITGAX/PADI4/MGAM/NPL/C5AR1/ALOX5/ANPEP
Whole Blood	D1	BTM	purine nucleotide biosynthesis (M212)	11	0.566512	1.38835	0.114811	0.301542	0.310884	0.226977	1426	tags=45%, list=15%, signal=38%	MTHFD1/RUVBL2/CCT3/CCT7/CHCHD3
Whole Blood	D1	BTM	enriched in B cells (II) (M47.1)	35	-0.444314	-1.29665	0.115379	0.301542	0.310884	0.226977	2194	tags=43%, list=24%, signal=33%	CD19/TCF4/PTPRK/HLA-DOB/IGHA1/PLEKHG1/EBF1/KLF8/FCRLA/MS4A1/KLHL14/PAX5/PAWR/RALGPS2/BCL11A
Whole Blood	D1	Monaco 2019	Monaco_NK_signature	43	-0.423065	-1.28114	0.11585	0.301542	0.251009	0.226977	3225	tags=42%, list=35%, signal=27%	SIGLEC17P/C1orf21/S1PR5/KIR2DL1/KIR3DL2/KIR2DL3/EOMES/LGALS9C/KLRC2/LGR6/DTHD1/PTGDR/ENPP5/KIR2DL4/SIGLEC7/KLRC3/KIR3DL1/F2R
Whole Blood	D1	BTM	complement activation (I) (M112.0)	10	0.584539	1.39385	0.117614	0.301542	0.310884	0.226977	688	tags=60%, list=7%, signal=56%	SERPING1/C2/C1QB/C1QC/C3/C3AR1
Whole Blood	D1	BTM	myeloid cell enriched receptors and transporters (M4.3)	28	0.415671	1.2919	0.117921	0.301542	0.310884	0.226977	1182	tags=32%, list=13%, signal=28%	SIGLEC16/MYOF/MARCO/GPBAR1/SLC7A7/SLC8A1/MTMR11/ASGR1/SLC2A6
Whole Blood	D1	Hallmark	HALLMARK_EPITHELIAL_MESENCHYMAL_TRANSITION	111	-0.348998	-1.22254	0.119851	0.302159	0.285359	0.227441	1456	tags=26%, list=16%, signal=22%	FBN1/ENO2/FBLN5/CDH2/FSTL3/FSTL1/TPM4/QSOX1/COL5A3/COL5A1/THBS1/PFN2/IL32/CD44/CADM1/ITGB1/FUCA1/CXCL1/IGFBP4/COL6A2/IGFBP2/BASP1/FLNA/TPM1/TIMP1/JUN/FBLN2/VIM/ANPEP
Whole Blood	D1	BTM	cell adhesion (GO) (M117)	20	-0.506628	-1.31137	0.124138	0.308621	0.316499	0.232305	2473	tags=55%, list=27%, signal=40%	CORO1A/ADAM9/NELL2/PRKCQ/CD6/CXCR3/ZAP70/CD96/LY9/PSTPIP1/SPOCK2
Whole Blood	D1	BTM	enriched in NK cells (III) (M157)	14	-0.557335	-1.32043	0.127322	0.311298	0.316499	0.23432	1846	tags=50%, list=20%, signal=40%	CD7/PTPN4/TIGIT/KLRC3/PVRIG/TRGC2/RASGRP1
Whole Blood	D1	BTM	inflammatory response (M33)	10	0.577404	1.37683	0.128693	0.311298	0.316499	0.23432	1769	tags=60%, list=19%, signal=49%	AIF1/CARD9/TNFSF13/ARRB2/TYROBP/FCER1G
Whole Blood	D1	BTM	cell movement, Adhesion & Platelet activation (M30)	12	-0.575919	-1.31352	0.130965	0.31257	0.316499	0.235278	1131	tags=58%, list=12%, signal=51%	PTK2/MPP1/HBEGF/CD9/COL5A1/NAV1/TPM1
Whole Blood	D1	Hallmark	HALLMARK_KRAS_SIGNALING_UP	110	-0.344784	-1.20694	0.137455	0.323482	0.312398	0.243491	1487	tags=22%, list=16%, signal=19%	ACE/ITGB2/AKT2/ETS1/IL10RA/TNFRSF1B/CA2/EREG/CFH/JUP/F13A1/MAP4K1/MTMR10/FUCA1/LAPTM5/TMEM158/MMP9/DNMBP/PCSK1N/ADAM8/ARG1/TRAF1/SCN1B/PECAM1
Whole Blood	D1	BTM	plasma cells, immunoglobulins (M156.1)	21	-0.493922	-1.29341	0.139783	0.323482	0.328166	0.243491	4634	tags=95%, list=50%, signal=48%	DERL3/IGLV2-23/IGLV1-44/IGLV4-60/IGKV4-1/TNFRSF17/IGKV3-20/TXNDC5/IGHM/IGHV3-48/IGHD/IGLV3-19/IGKV1D-13/IGKC/POU2AF1/IGLL5/IGLJ3/IGKV1-5/CD27/IGHA1
Whole Blood	D1	BTM	Naive B cell surface signature (S8)	16	0.478601	1.30276	0.144271	0.323482	0.328166	0.243491	809	tags=25%, list=9%, signal=23%	P2RY14/HLA-DMA/HLA-DOA/TSPAN13
Whole Blood	D1	Hallmark	HALLMARK_NOTCH_SIGNALING	21	0.437829	1.27137	0.144479	0.323482	0.314086	0.243491	964	tags=38%, list=10%, signal=34%	CUL1/PSEN2/PSENEN/APH1A/HES1/MAML2/SAP30/SKP1
Whole Blood	D1	BTM	enriched in NK cells (receptor activation) (M61.2)	13	-0.556685	-1.29367	0.145524	0.323482	0.328166	0.243491	2716	tags=62%, list=29%, signal=44%	KIR2DL1/KIR2DL3/CD247/PRKCQ/KIR2DL4/KIR3DL1/ZAP70/CD96
Whole Blood	D1	BTM	NK cell surface signature (S1)	34	-0.434937	-1.25997	0.147109	0.323482	0.328166	0.243491	2716	tags=47%, list=29%, signal=33%	KIR2DL1/ATP8B4/KIR2DL3/PTGER2/PTGDR/ENPP5/SYNGR3/SLCO4C1/TNFSF14/IL18R1/KLRC3/KIR3DL1/PVRIG/ATP9A/SLC7A5/KIT
Whole Blood	D1	Monaco 2019	Monaco_Monocytes_C_signature	39	0.364015	1.2275	0.148187	0.323482	0.275205	0.243491	1559	tags=33%, list=17%, signal=28%	FCGR1CP/TMEM150B/FOLR2/PTX3/PLA2G7/SIGLEC1/CD36/S1PR3/LPAR1/ASGR2/CLEC5A/ARHGEF10L/NRG1
Whole Blood	D1	BTM	leukocyte differentiation (M160)	11	-0.578837	-1.2929	0.150353	0.324255	0.329074	0.244073	345	tags=27%, list=4%, signal=26%	RARA/NR4A2/ADAM8
Whole Blood	D1	BTM	double positive thymocytes (M126)	11	-0.576361	-1.28737	0.154956	0.330203	0.332867	0.24855	2047	tags=45%, list=22%, signal=35%	TCF4/CD4/UBASH3A/SH2D1A/SLC40A1
Whole Blood	D1	Hallmark	HALLMARK_PEROXISOME	60	0.32234	1.17922	0.162024	0.341204	0.337551	0.256831	1077	tags=17%, list=12%, signal=15%	ALDH1A1/GSTK1/ACSL5/SOD2/IDH2/IDI1/PRDX1/SLC35B2/HSD17B4/ECI2
Whole Blood	D1	Hallmark	HALLMARK_P53_PATHWAY	133	-0.325908	-1.16587	0.175411	0.356773	0.350822	0.26855	1240	tags=21%, list=13%, signal=18%	DGKA/F2R/TSC22D1/ELP1/PITPNC1/PVT1/AK1/XPC/FUCA1/NDRG1/ERCC5/RALGDS/CYFIP2/RXRA/MKNK2/TOB1/BAIAP2/SLC35D1/CTSF/CTSD/ABHD4/DEF6/TGFA/JUN/ABCC5/MXD4/CD82/ABAT
Whole Blood	D1	BTM	CD4 T cell surface signature Th2-stimulated (S7)	10	-0.580784	-1.26486	0.175563	0.356773	0.361004	0.26855	2434	tags=80%, list=26%, signal=59%	CD3G/CLDND1/CD28/SLC37A3/SIT1/GPR171/ITM2A/SLC4A7
Whole Blood	D1	BTM	enriched in monocytes (II) (M11.0)	161	0.260717	1.11181	0.175727	0.356773	0.361004	0.26855	987	tags=17%, list=11%, signal=16%	ALDH1A1/FCGR1B/FCGR1A/NCF1C/NCF1/TYMP/MYOF/AIF1/SORT1/LAT2/TFEC/FGL2/IL13RA1/NOD2/CD33/IFI30/SLC7A7/PLA2G7/CYBB/TNFAIP2/EPB41L3/CRISPLD2/MTMR11/SLC31A2/HSPA6/TLR2/CD36/LILRB1
Whole Blood	D1	BTM	CORO1A-DEF6 network (I) (M32.2)	13	-0.540414	-1.25586	0.17739	0.356773	0.361004	0.26855	1221	tags=69%, list=13%, signal=60%	HGS/CLPTM1/STXBP2/TSC2/CORO1A/SH2B1/TECR/SIPA1/DEF6
Whole Blood	D1	BTM	chaperonin mediated protein folding (I) (M204.0)	11	0.513047	1.25732	0.199483	0.395486	0.393009	0.29769	1821	tags=73%, list=20%, signal=58%	CCT5/CCT3/CCT7/CCT2/CCT6A/HSPE1/NOP56/CCT8
Whole Blood	D1	BTM	KLF12 targets network (M32.3)	11	-0.550636	-1.22991	0.204664	0.395486	0.393009	0.29769	3758	tags=82%, list=41%, signal=49%	HGS/CLPTM1/GNB2/NBEAL2/CORO1A/LTBP3/GNAI2/POR/DGKZ
Whole Blood	D1	BTM	small GTPase mediated signal transduction (M215)	12	-0.538387	-1.22792	0.205977	0.395486	0.393009	0.29769	2618	tags=50%, list=28%, signal=36%	GMIP/RAC2/ARHGAP15/ARHGAP30/ARAP1/ARHGAP4
Whole Blood	D1	BTM	enriched in dendritic cells (M168)	15	-0.510394	-1.23108	0.206669	0.395486	0.393009	0.29769	1215	tags=33%, list=13%, signal=29%	CA2/PGD/RRAGD/B3GNT5/IL1R1
Whole Blood	D1	Hallmark	HALLMARK_XENOBIOTIC_METABOLISM	115	-0.325656	-1.14484	0.209005	0.395486	0.388694	0.29769	997	tags=20%, list=11%, signal=18%	PGD/JUP/SLC6A6/MARCHF6/CYP27A1/IGFBP4/POR/PDK4/PGRMC1/DHRS7/DDAH2/CASP6/ABCC3/SLC12A4/GABARAPL1/CYFIP2/IL1R1/CDA/SLC35D1/BCAT1/VNN1/PPARD/ARG1
Whole Blood	D1	Hallmark	HALLMARK_ANGIOGENESIS	21	-0.463092	-1.21268	0.209895	0.395486	0.388694	0.29769	2124	tags=29%, list=23%, signal=22%	CCND2/PF4/FSTL1/FGFR1/PGLYRP1/TIMP1
Whole Blood	D1	BTM	B cell development/activation (M58)	11	-0.538799	-1.20347	0.23228	0.433105	0.433117	0.326007	3384	tags=73%, list=37%, signal=46%	NEDD4/SPIB/BLNK/BTK/GAB2/TCF4/JAM3/PIK3CD
Whole Blood	D1	BTM	lysosomal/endosomal proteins (M139)	10	0.507044	1.20906	0.235227	0.434079	0.433117	0.32674	1287	tags=50%, list=14%, signal=43%	NPC2/SORT1/CTSS/CTSB/AP1S2
Whole Blood	D1	Hallmark	HALLMARK_TNFA_SIGNALING_VIA_NFKB	141	0.257088	1.07611	0.247368	0.451826	0.441729	0.340098	1317	tags=23%, list=14%, signal=20%	TAP1/IRF1/EGR3/DDX58/EGR2/IL15RA/SOD2/IFIH1/TNFAIP6/ATF3/IFIT2/PDE4B/HES1/NFKBIE/PTX3/GADD45B/DRAM1/MAFF/TNFAIP2/GCH1/CCL4/TLR2/SIK1/ICAM1/PLEK/PLAUR/IL1B/SLC2A6/PTGER4/SAT1/IL6ST/SERPINE1
Whole Blood	D1	BTM	mitotic cell cycle in stimulated CD4 T cells (M4.5)	12	-0.518575	-1.18273	0.256442	0.463667	0.464082	0.349011	3106	tags=67%, list=34%, signal=44%	RRM2/MCM6/MAD2L1/CDCA7/ZEB1/ENO2/TACC3/CXCR6
Whole Blood	D1	BTM	translation initiation factor 3 complex (M245)	11	0.481523	1.18007	0.260046	0.465482	0.464082	0.350378	2550	tags=73%, list=28%, signal=53%	EIF3D/EIF3K/FBL/EIF3H/EEF1G/UXT/EEF1B2/EIF3G
Whole Blood	D1	BTM	collagen, TGFB family et al (M77)	23	-0.429233	-1.14514	0.276676	0.490347	0.48628	0.369094	3577	tags=65%, list=39%, signal=40%	MEF2C/COL5A2/BCL11B/VDR/COL4A2/PTK2/IGFBP3/ENG/TCF4/TGFB1I1/GATA3/CD9/JAM3/JUP/COL6A2
Whole Blood	D1	BTM	Resting dendritic cell surface signature (S10)	50	0.309199	1.09085	0.287434	0.504419	0.497647	0.379686	979	tags=24%, list=11%, signal=22%	LHFPL2/PSEN2/SLAMF8/LPCAT2/TMEM51/HLA-DMA/P2RY6/SLC27A3/KMO/SRD5A3/CD1E/LRFN4
Whole Blood	D1	BTM	chromosome Y linked (M240)	10	-0.532242	-1.15914	0.291731	0.506989	0.497659	0.38162	1042	tags=30%, list=11%, signal=27%	UTY/TTTY15/USP9Y
Whole Blood	D1	Hallmark	HALLMARK_IL2_STAT5_SIGNALING	142	-0.301177	-1.08461	0.302961	0.513858	0.522346	0.386791	2258	tags=31%, list=24%, signal=24%	PLIN2/EOMES/MXD1/TTC39B/CCND2/CAPN3/PTGER2/TNFRSF4/MYO1C/MAPKAPK2/IL4R/NFIL3/IL2RA/ENO3/UMPS/PRKCH/AHNAK/IL18R1/IL10RA/TNFRSF1B/CA2/IGF1R/COL6A1/LTB/ODC1/LRIG1/RRAGD/BHLHE40/CD44/CKAP4/SOCS2/NDRG1/CST7/PLEC/RORA/GPX4/GABARAPL1/CCR4/ADAM19/IRF4/SLC29A2/TRAF1/SLC2A3/ST3GAL4
Whole Blood	D1	BTM	T cell surface signature (S0)	21	-0.432218	-1.13183	0.303425	0.513858	0.504261	0.386791	2674	tags=57%, list=29%, signal=41%	ANKH/CD3G/CD28/SLC37A3/CD6/SIT1/GPR171/SLC38A1/CD320/ITM2A/CLEC2D/CXCR6
Whole Blood	D1	BTM	cell adhesion (M51)	15	-0.471311	-1.13681	0.304296	0.513858	0.504261	0.386791	1206	tags=47%, list=13%, signal=41%	PARVB/COL6A1/JAM3/COL5A1/THBS1/GP1BA/TPM1
Whole Blood	D1	BTM	chemokines and inflammatory molecules in myeloid cells (M86.0)	13	0.436801	1.11912	0.31272	0.523148	0.510923	0.393784	1145	tags=46%, list=12%, signal=40%	SLAMF7/TNFAIP6/PDE4B/GCH1/CCL4/IL1B
Whole Blood	D1	BTM	Activated (LPS) dendritic cell surface signature (S11)	25	0.355868	1.08127	0.329446	0.544901	0.530774	0.410158	1067	tags=32%, list=12%, signal=28%	PRRG4/IL13RA1/IFI6/TNFSF13B/SIGLEC1/SLC31A2/LY75/CD40
Whole Blood	D1	Hallmark	HALLMARK_HEME_METABOLISM	144	-0.29535	-1.06507	0.334942	0.544901	0.544999	0.410158	2837	tags=32%, list=31%, signal=22%	MPP1/SPTB/TENT5C/SLC2A1/ANK1/SDCBP/RHD/HAGH/MARK3/RBM38/EPB41/SYNJ1/OSBP2/LAMP2/GCLM/MARCHF2/FOXJ2/TAL1/CROCCP2/EPOR/CDR2/HTATIP2/ICAM4/AGPAT4/MYL4/ABCB6/SPTA1/SLC6A9/HBQ1/XPO7/CA2/PPOX/PIGQ/NR3C1/CLCN3/SLC66A2/TMCC2/AHSP/ELL2/AQP3/ADD1/KDM7A/EZH1/ARL2BP/KLF3/DAAM1
Whole Blood	D1	BTM	plasma cells & B cells, immunoglobulins (M156.0)	29	-0.390755	-1.09653	0.335816	0.544901	0.533625	0.410158	4477	tags=76%, list=48%, signal=39%	OSBPL10/IGLV2-23/IGLV1-44/IGLV4-60/IGKV4-1/FCRL2/FCRL1/TNFRSF17/IGKV3-20/VPREB3/IGHD/IGLV3-19/IGKV1D-13/IGKC/SPIB/IGLL5/CD22/IGLJ3/CD52/ADAM28/BLK/CPNE5
Whole Blood	D1	Hallmark	HALLMARK_BILE_ACID_METABOLISM	52	0.298188	1.06108	0.3379	0.544901	0.544999	0.410158	1032	tags=23%, list=11%, signal=21%	ALDH1A1/GSTK1/ACSL5/IDH2/IDI1/FADS2/NUDT12/SLC29A1/SLC35B2/TFCP2L1/PFKM/HSD17B4
Whole Blood	D1	BTM	inflammasome receptors and signaling (M53)	12	0.435499	1.09357	0.347081	0.55471	0.544073	0.417541	1741	tags=50%, list=19%, signal=41%	NOD2/CARD9/NLRP3/PAK1/NFKBIA/RIPK2
Whole Blood	D1	Hallmark	HALLMARK_HYPOXIA	129	-0.297532	-1.06054	0.352489	0.558368	0.550764	0.420294	2720	tags=35%, list=29%, signal=25%	MAP3K1/PRKCA/NEDD4L/GAPDH/SLC2A1/PGM1/HS3ST1/GALK1/BTG1/ERO1A/PLIN2/CCNG2/ALDOC/PFKFB3/ANKZF1/KDM3A/FOSL2/FBP1/PGM2/NFIL3/ENO2/IRS2/ENO3/TIPARP/LXN/ETS1/DPYSL4/TPST2/NR3C1/COL5A1/GBE1/RRAGD/BHLHE40/SLC6A6/PDGFB/ALDOA/NDRG1/SCARB1/RORA/CASP6/MYH9/JUN/IDS/SLC2A3/AMPD3
Whole Blood	D1	Hallmark	HALLMARK_KRAS_SIGNALING_DN	62	-0.328374	-1.05857	0.36549	0.573643	0.553772	0.431793	2786	tags=35%, list=30%, signal=25%	SLC12A3/TENT5C/UGT2B17/KMT2D/PDCD1/CAMK1D/SNN/LFNG/SIDT1/SGK1/MAST3/SLC25A23/YPEL1/SYNPO/KLHDC8A/GP1BA/IGFBP2/CACNA1F/NR4A2/CD80/CCR8/PLAG1
Whole Blood	D1	BTM	putative targets of PAX3 (M89.0)	11	0.435772	1.06795	0.368542	0.573643	0.570011	0.431793	953	tags=36%, list=10%, signal=33%	EGR3/EGR2/MAFF/SIK1
Whole Blood	D1	BTM	T cell activation (II) (M7.3)	29	-0.378219	-1.06136	0.382787	0.59068	0.584253	0.444616	1613	tags=41%, list=17%, signal=34%	TIGIT/CXCR3/STAT4/IL18R1/GPR171/TRAT1/TARP/ZAP70/NLRC3/SLA2/CCL5/CCR5
Whole Blood	D1	BTM	Membrane, ER proteins (M134)	11	-0.479466	-1.07094	0.392605	0.600652	0.591457	0.452123	820	tags=73%, list=9%, signal=66%	CD72/STK32B/PTK2/ENG/RGL1/NAV1/CORO2B/MRVI1
Whole Blood	D1	Hallmark	HALLMARK_WNT_BETA_CATENIN_SIGNALING	27	-0.376929	-1.04191	0.405343	0.614885	0.58197	0.462836	138	tags=37%, list=1%, signal=37%	NKD1/PTCH1/AXIN2/MAML1/CCND2/TCF7/AXIN1/PPARD/CSNK1E/WNT5B
Whole Blood	D1	BTM	BCR signaling (M54)	11	-0.472137	-1.05457	0.413624	0.622079	0.612357	0.468251	2946	tags=64%, list=32%, signal=43%	BLNK/BTK/RAC2/SYK/PIK3R5/PLCG2/PIK3CD
Whole Blood	D1	BTM	receptors, cell migration (M109)	14	0.392569	1.02624	0.417036	0.622079	0.612357	0.468251	688	tags=21%, list=7%, signal=20%	CCR2/LRRK2/C3AR1
Whole Blood	D1	Hallmark	HALLMARK_E2F_TARGETS	95	-0.296553	-1.01773	0.426802	0.62673	0.58197	0.471752	1807	tags=22%, list=20%, signal=18%	LIG1/NUP153/PSIP1/MSH2/POLD3/MCM5/TCF19/HMGB2/CDC25B/DUT/MMS22L/TACC3/RPA2/KIF22/RPA1/RAD1/WEE1/ATAD2/UNG/JPT1/LBR
Whole Blood	D1	Hallmark	HALLMARK_UNFOLDED_PROTEIN_RESPONSE	73	0.26554	1.00844	0.428032	0.62673	0.58197	0.471752	1931	tags=33%, list=21%, signal=26%	MTHFD2/HSPA9/ATF6/ATF3/IFIT1/EIF4G1/EIF2S1/NABP1/CALR/EIF4A1/ATF4/NOLC1/HSPA5/BAG3/SLC1A4/SRPRB/TARS1/DDIT4/NOP56/PSAT1/NOP14/ATP6V0D1/GOSR2/XBP1
Whole Blood	D1	Hallmark	HALLMARK_ANDROGEN_RESPONSE	61	-0.316788	-1.01789	0.430658	0.62673	0.58197	0.471752	1300	tags=46%, list=14%, signal=40%	GNAI3/TMEM50A/UBE2I/UAP1/SMS/HPGD/CDK6/HSD17B14/ANKH/LMAN1/AKT1/MAF/SRF/ABHD2/SGK1/INPP4B/HOMER2/TSC22D1/ARID5B/NDRG1/HMGCR/ELL2/MERTK/B4GALT1/ZMIZ1/MAK/IQGAP2/STEAP4
Whole Blood	D1	BTM	enriched in B cells (III) (M47.2)	25	-0.36768	-0.999495	0.470137	0.678666	0.681699	0.510845	3270	tags=40%, list=35%, signal=26%	VPREB3/IGHD/IGKC/BTK/FCRL3/IGHA1/HHEX/FCRLA/PAWR/ALOX5
Whole Blood	D1	Monaco 2019	Monaco_Progenitors_signature	99	-0.286885	-0.991294	0.48144	0.689422	0.782339	0.518941	1900	tags=23%, list=21%, signal=19%	ZNF711/TAL1/P2RX1/FBN1/ANGPT1/EGFL7/GNA15/MSRB3/SPTA1/FSTL1/HSPG2/B4GALT6/EFHC2/TSC22D1/MEIS1/TFR2/DOCK1/ZNF385D/HOXA9/KIT/BCAT1/CD109/CMBL
Whole Blood	D1	BTM	T & B cell development, activation (M62.0)	22	-0.371332	-0.982625	0.49069	0.697091	0.697538	0.524714	3733	tags=77%, list=40%, signal=46%	RNF150/STK32B/TCL1A/VPREB3/PTK2/ICOSLG/RGL1/CD3G/CD7/ELOVL4/EBF1/ADCY9/TRAT1/UBASH3A/CD9/NAV1/SH2D1A
Whole Blood	D1	BTM	mismatch repair (I) (M22.0)	14	-0.415555	-0.984525	0.499018	0.69796	0.697538	0.525369	3350	tags=57%, list=36%, signal=36%	RFC4/MCM6/SMC2/PRIM1/MSH2/POLD3/FIGNL1/NCAPG2
Whole Blood	D1	BTM	leukocyte migration (M88.0)	16	-0.398896	-0.97719	0.4991	0.69796	0.697538	0.525369	104	tags=12%, list=1%, signal=12%	MAPK13/TMEM45B
Whole Blood	D1	BTM	extracellular matrix, complement (M140)	10	-0.444287	-0.96759	0.535637	0.740442	0.739689	0.557346	1989	tags=30%, list=22%, signal=24%	TIMP2/LTBP2/MMP9
Whole Blood	D1	Hallmark	HALLMARK_REACTIVE_OXYGEN_SPECIES_PATHWAY	42	-0.316541	-0.955648	0.537751	0.740442	0.707568	0.557346	1434	tags=26%, list=16%, signal=22%	GCLM/HHEX/TXNRD1/SRXN1/PDLIM1/OXSR1/LSP1/GPX4/MBP/HMOX2/MSRA
Whole Blood	D1	Monaco 2019	Monaco_mDCs_signature	26	0.305373	0.935021	0.559645	0.764706	0.808376	0.575609	278	tags=12%, list=3%, signal=11%	IDO1/SLAMF8/PID1
Whole Blood	D1	BTM	cell cycle and transcription (M4.0)	182	0.223861	0.965896	0.568627	0.768997	0.764505	0.578839	1597	tags=23%, list=17%, signal=19%	FCGR1B/FCGR1A/NCF1C/NCF1/TYMP/MYOF/AIF1/SORT1/TFEC/FGL2/IL13RA1/NOD2/CD33/IFI30/SLC7A7/CYBB/TNFAIP2/EPB41L3/MTMR11/SLC31A2/HSPA6/TLR2/CD36/LILRB1/TIMELESS/PLAUR/ASGR1/LMNB1/RNASEH2A/ASGR2/POLA2/TNFSF13/TNS3/DMXL2/ZWINT/IGSF6/LMO2/CCNE2/TNFSF12-TNFSF13/HNMT/SUV39H2/PTTG1
Whole Blood	D1	BTM	leukocyte activation and migration (M45)	10	0.379821	0.905691	0.575852	0.768997	0.764505	0.578839	1769	tags=40%, list=19%, signal=32%	PTPN6/ITGAL/CD48/FCER1G
Whole Blood	D1	BTM	cell cycle (III) (M103)	25	-0.339974	-0.92418	0.578308	0.768997	0.764505	0.578839	3314	tags=36%, list=36%, signal=23%	CDKN1A/HDAC2/MCM6/MAD2L1/RBL1/MCM7/MCM5/RBL2/WEE1
Whole Blood	D1	BTM	mitotic cell cycle - DNA replication (M4.4)	13	-0.399297	-0.927921	0.57997	0.768997	0.764505	0.578839	3106	tags=62%, list=34%, signal=41%	PLK4/CDT1/MCM6/TPX2/MCM7/PRIM1/MCM5/RPA2
Whole Blood	D1	BTM	endoplasmic reticulum (M37.2)	16	0.325195	0.885184	0.612777	0.804683	0.798676	0.605701	300	tags=12%, list=3%, signal=12%	LPCAT2/SORT1
Whole Blood	D1	Hallmark	HALLMARK_MTORC1_SIGNALING	137	0.226487	0.943325	0.615875	0.804683	0.78479	0.605701	1859	tags=35%, list=20%, signal=28%	PDAP1/WARS1/ABCF2/MTHFD2/HSPA9/PSMA3/DAPP1/PSMA4/FGL2/PPA1/IDI1/IFI30/FADS2/GLRX/PRDX1/ACTR3/STIP1/IMMT/TBK1/PSMC4/NMT1/CALR/SLC1A5/PPIA/PSMD14/TPI1/ELOVL5/CCT6A/ARPC5L/STARD4/CYB5B/HSPA5/HSPE1/SLC1A4/LDLR/PNP/HSPA4/SC5D/PGK1/GCLC/DDIT4/ATP6V1D/PSAT1/PLOD2/IDH1/ADIPOR2/SRD5A1/TES
Whole Blood	D1	BTM	extracellular matrix, collagen (M210)	12	-0.39086	-0.891447	0.624333	0.808503	0.80187	0.608576	543	tags=25%, list=6%, signal=24%	TGFB1I1/PODN/TIMP1
Whole Blood	D1	Hallmark	HALLMARK_G2M_CHECKPOINT	105	-0.264649	-0.922274	0.627832	0.808503	0.78479	0.608576	1413	tags=17%, list=15%, signal=15%	MCM5/TENT4A/HIF1A/SLC38A1/CDC25B/KMT5A/ODC1/KNL1/TACC3/MEIS1/RPA2/HMGN2/KIF22/NUMA1/E2F3/SLC7A5/JPT1/LBR
Whole Blood	D1	BTM	enriched in monocytes (IV) (M118.0)	46	-0.293921	-0.901977	0.638051	0.810389	0.80187	0.609996	1277	tags=24%, list=14%, signal=21%	RNASE6/TNFRSF1B/DOCK5/PGD/F5/DOK3/MYO1F/PADI4/MGAM/VNN1/STEAP4
Whole Blood	D1	BTM	enriched in activated dendritic cells/monocytes (M64)	13	-0.380504	-0.884248	0.639605	0.810389	0.80187	0.609996	728	tags=23%, list=8%, signal=21%	CXCL1/BASP1/ANPEP
Whole Blood	D1	BTM	platelet activation (I) (M32.0)	17	-0.35383	-0.880081	0.642878	0.810389	0.80187	0.609996	2473	tags=53%, list=27%, signal=39%	CORO1A/PFN1/AKT1/TLN1/GNAI2/ACTN4/POR/ZYX/FLNA
Whole Blood	D1	BTM	signaling in T cells (I) (M35.0)	12	-0.382609	-0.872629	0.649794	0.813379	0.801874	0.612246	2629	tags=33%, list=28%, signal=24%	EGR1/TNFRSF4/IL2RA/JUN
Whole Blood	D1	Hallmark	HALLMARK_CHOLESTEROL_HOMEOSTASIS	54	0.252614	0.907272	0.659366	0.819628	0.804104	0.61695	781	tags=17%, list=8%, signal=15%	FBXO6/PDK3/ACAT2/ATF3/PLSCR1/IDI1/PMVK/FADS2/ATF5
Whole Blood	D1	BTM	enriched in monocytes (surface) (M118.1)	13	-0.371552	-0.863444	0.665706	0.821802	0.810133	0.618587	1548	tags=31%, list=17%, signal=26%	CD4/TNFRSF1B/SLC16A3/STEAP4
Whole Blood	D1	BTM	Plasma cell surface signature (S3)	10	0.351499	0.838157	0.670455	0.821996	0.810133	0.618732	691	tags=20%, list=7%, signal=19%	ICAM2/SCARB2
Whole Blood	D1	Monaco 2019	Monaco_B_Naive_signature	20	-0.325093	-0.841477	0.70066	0.84757	0.910858	0.637983	814	tags=50%, list=9%, signal=46%	MYO7B/CLCN4/DBNDD1/FCRL1/TCL1A/IGHD/FAM177B/FCER2/KCNG1/LARGE2
Whole Blood	D1	BTM	extracellular matrix (II) (M2.1)	31	-0.300293	-0.853934	0.700784	0.84757	0.837717	0.637983	1302	tags=19%, list=14%, signal=17%	FBN1/LILRB2/COL5A1/CXCL1/COL6A2/ARG1
Whole Blood	D1	BTM	enriched in B cells (VI) (M69)	19	-0.327386	-0.838558	0.707726	0.850221	0.837717	0.639979	4105	tags=74%, list=44%, signal=41%	CR2/BTLA/CD79B/FCRL2/CD72/FCRL1/CXCR5/CD79A/CD22/CD19/PTPRK/HLA-DOB/ADAM28/MS4A1
Whole Blood	D1	BTM	integrin cell surface interactions (I) (M1.0)	15	-0.339168	-0.818077	0.725293	0.865516	0.849838	0.651491	3367	tags=53%, list=36%, signal=34%	COL4A2/PTK2/LAMC1/CCND2/ITGA5/COL6A1/COL5A1/COL6A2
Whole Blood	D1	Hallmark	HALLMARK_HEDGEHOG_SIGNALING	22	-0.309928	-0.820139	0.733198	0.869155	0.872854	0.65423	2905	tags=41%, list=31%, signal=28%	VLDLR/ETS2/CDK6/TLE3/PTCH1/NRCAM/LDB1/MYH9/RASA1
Whole Blood	D1	BTM	enriched in myeloid cells and monocytes (M81)	21	-0.304948	-0.798553	0.763173	0.898114	0.878733	0.676028	2289	tags=33%, list=25%, signal=25%	LIN7A/HHEX/MARCKS/CSF1R/THBS1/PRAM1/F5
Whole Blood	D1	BTM	enriched in membrane proteins (M124)	18	-0.313046	-0.790189	0.770282	0.898114	0.878733	0.676028	184	tags=22%, list=2%, signal=22%	ABCB6/PROK2/C5AR1/SLC40A1
Whole Blood	D1	BTM	Memory B cell surface signature (S9)	12	-0.342493	-0.781135	0.772679	0.898114	0.878733	0.676028	2381	tags=33%, list=26%, signal=25%	GRAMD1C/CD52/TNFRSF13B/JAM3
Whole Blood	D1	BTM	immuregulation - monocytes, T and B cells (M57)	11	0.306473	0.751074	0.79248	0.911709	0.891924	0.686262	62	tags=9%, list=1%, signal=9%	CAMK2D
Whole Blood	D1	Monaco 2019	Monaco_Basophils_LD_signature	83	-0.245321	-0.827105	0.798507	0.911709	0.94369	0.686262	1132	tags=14%, list=12%, signal=13%	KRT86/CD9/GPAT3/RFLNB/EEF2K/OXER1/ZNF608/YES1/PNPLA1/C5AR2/SLC24A3/NLRP12
Whole Blood	D1	BTM	suppression of MAPK signaling (M56)	11	0.303809	0.744545	0.799656	0.911709	0.891924	0.686262	1366	tags=36%, list=15%, signal=31%	DUSP3/HSPA6/IL1B/ARRB2
Whole Blood	D1	BTM	cell division - E2F transcription network (M4.8)	10	0.302339	0.720935	0.816761	0.925318	0.902327	0.696505	1447	tags=40%, list=16%, signal=34%	DNMT1/TIMELESS/RNASEH2A/ZWINT
Whole Blood	D1	Hallmark	HALLMARK_PROTEIN_SECRETION	58	-0.247405	-0.789392	0.837353	0.936943	0.949239	0.705255	1662	tags=29%, list=18%, signal=24%	CTSC/GALC/COG2/ANP32E/DST/GNAS/PPT1/LMAN1/LAMP2/ABCA1/AP2M1/KIF1B/CLCN3/SNAP23/ARFGEF1/ARFGAP3/MAPK1
Whole Blood	D1	BTM	regulation of transcription, transcription factors (M213)	11	-0.324113	-0.723944	0.840288	0.936943	0.910771	0.705255	4059	tags=64%, list=44%, signal=36%	CLK4/STAG2/MED23/ZDHHC17/BTAF1/BDP1/CCNT2
Whole Blood	D1	BTM	transcription regulation in cell development (M49)	33	-0.262873	-0.756872	0.84542	0.936943	0.910771	0.705255	3696	tags=48%, list=40%, signal=29%	CEBPA/KLF4/GATA1/EPB42/ARHGEF12/PLCG1/SPTB/FES/ANK1/TIMP2/TAL1/MSH2/SPTA1/HMGB2/BASP1/RXRA
Whole Blood	D1	BTM	regulation of localization (GO) (M63)	11	-0.320404	-0.715659	0.847959	0.936943	0.910771	0.705255	2964	tags=55%, list=32%, signal=37%	STXBP2/TSC2/AKT1/PKN1/ARAP1/FLNA
Whole Blood	D1	Hallmark	HALLMARK_MYC_TARGETS_V2	36	-0.255945	-0.750685	0.859262	0.943607	0.949239	0.710272	1413	tags=14%, list=15%, signal=12%	MCM5/DUSP2/SLC19A1/UNG/SLC29A2
Whole Blood	D1	Hallmark	HALLMARK_COAGULATION	67	-0.236886	-0.773031	0.86722	0.946539	0.949239	0.712479	2294	tags=46%, list=25%, signal=35%	ACOX2/KLKB1/WDR1/KLF7/FYN/LGMN/ITGA2/HTRA1/FURIN/PLAU/MST1/USP11/ANG/ADAM9/F8/LRP1/LAMP2/CSRP1/FBN1/PF4/C8G/CD9/CFH/THBS1/PDGFB/GP1BA/DPP4/F12/TIMP1/MMP9/PECAM1
Whole Blood	D1	BTM	T cell activation (IV) (M52)	12	-0.296636	-0.676548	0.892667	0.956849	0.94397	0.720239	2335	tags=42%, list=25%, signal=31%	LCK/SPI1/GFI1/GATA3/CD5
Whole Blood	D1	BTM	enriched in cell cycle (M167)	13	-0.289007	-0.671619	0.895144	0.956849	0.94397	0.720239	2819	tags=38%, list=30%, signal=27%	TSC2/RBM38/SESN3/AKT1/FLNA
Whole Blood	D1	Hallmark	HALLMARK_ADIPOGENESIS	125	-0.221423	-0.78718	0.896042	0.956849	0.949239	0.720239	1667	tags=20%, list=18%, signal=17%	ANGPT1/ABCA1/PPARG/DGAT1/CD151/ACADM/EPHX2/ESYT1/SLC27A1/GBE1/ACAA2/ALDOA/SCARB1/POR/SLC19A1/MCCC1/DHCR7/DHRS7/GPX4/RTN3/SULT1A1/TOB1/APLP2/TKT/CMBL
Whole Blood	D1	Hallmark	HALLMARK_TGF_BETA_SIGNALING	38	-0.244191	-0.723364	0.898048	0.956849	0.949239	0.720239	1942	tags=37%, list=21%, signal=29%	RAB31/TRIM33/PPM1A/HIPK2/FURIN/ENG/TGIF1/LTBP2/FKBP1A/NOG/THBS1/SPTBN1/SMAD7/SKI
Whole Blood	D1	Hallmark	HALLMARK_GLYCOLYSIS	109	0.203326	0.820029	0.91127	0.959863	0.949239	0.722508	1384	tags=18%, list=15%, signal=16%	RBCK1/ISG20/B3GALT6/PDK3/GPC4/IL13RA1/AKR1A1/B4GALT4/GLRX/SDC3/SRD5A3/SAP30/PSMC4/GALK2/TPST1/POLR3K/PPIA/TPI1/LDHC/HSPA5
Whole Blood	D1	Monaco 2019	Monaco_B_NSM_signature	10	-0.293218	-0.638583	0.911601	0.959863	0.975655	0.722508	1625	tags=50%, list=18%, signal=41%	IGKV2-28/FCRL2/WFDC21P/PLEKHG1/COL9A3
Whole Blood	D1	BTM	enriched in B cells (IV) (M47.3)	12	-0.27573	-0.628866	0.926971	0.962692	0.955124	0.724637	2451	tags=33%, list=27%, signal=25%	BTK/IGHA1/PAWR/CPNE5
Whole Blood	D1	BTM	cell cycle (I) (M4.1)	42	-0.232382	-0.70157	0.927115	0.962692	0.955124	0.724637	3636	tags=55%, list=39%, signal=33%	FOXM1/FEN1/ESPL1/CCNB1/TYMS/PLK4/CDT1/RRM2/ANLN/FANCD2/RFC4/NUSAP1/MCM6/MKI67/TPX2/MAD2L1/SMC2/DHFR/PRIM1/NCAPH/MCM5/NCAPG2/TACC3
Whole Blood	D1	BTM	enriched in B cells (V) (M47.4)	10	-0.282714	-0.615708	0.930423	0.962692	0.955124	0.724637	1990	tags=40%, list=22%, signal=31%	TLR10/GPR18/FCRL3/LY9
Whole Blood	D1	Hallmark	HALLMARK_PI3K_AKT_MTOR_SIGNALING	69	-0.217008	-0.710958	0.938958	0.96594	0.958121	0.727082	2901	tags=29%, list=31%, signal=20%	AKT1S1/PIKFYVE/TSC2/SLC2A1/PFN1/LCK/AKT1/PRKAR2A/RPTOR/PLCB1/THEM4/AP2M1/PLA2G12A/CAB39/CAMK4/GSK3B/RIT1/MKNK2/MKNK1/MAPK1
Whole Blood	D1	BTM	IL2, IL7, TCR network (M65)	11	-0.261989	-0.585183	0.949371	0.971071	0.966027	0.730944	3242	tags=45%, list=35%, signal=30%	TRAC/PTPRCAP/LCK/IL7R/LTB
Whole Blood	D1	Hallmark	HALLMARK_DNA_REPAIR	75	-0.206217	-0.683919	0.966053	0.978992	0.966053	0.736907	2645	tags=28%, list=29%, signal=20%	SDCBP/TAF1C/USP11/NT5C/AK3/DDB2/PRIM1/LIG1/NPR2/POLD3/UMPS/DUT/AK1/XPC/RPA2/NME4/AGO4/GPX4/ERCC5/CDA/VPS37B
Whole Blood	D1	BTM	transmembrane transport (I) (M87)	18	-0.229996	-0.580554	0.968053	0.978992	0.976471	0.736907	3387	tags=44%, list=37%, signal=28%	VDR/HK3/AQP1/SLC15A3/AQP9/DAPK1/ABCB6/SLC11A1
Whole Blood	D1	Monaco 2019	Monaco_Monocytes_NC_signature	29	-0.21011	-0.589607	0.975655	0.981136	0.975655	0.738521	3649	tags=59%, list=39%, signal=36%	NEURL1/MEG3/MS4A7/SYT17/VMO1/CDH23/TMEM63C/SMIM25/MRAS/C10orf105/TNFRSF8/SIGLEC10/LRRC25/LYPD2/CSF1R/PAPSS2/ABCC3
Whole Blood	D1	BTM	cell division (stimulated CD4+ T cells) (M46)	14	-0.199089	-0.471679	0.992901	0.992901	0.992901	0.747377	579	tags=50%, list=6%, signal=47%	SHCBP1/TYMS/CDT1/RRM2/CDCA7/CDK6/ZNRF1
Whole Blood	D28	Hallmark	HALLMARK_HEME_METABOLISM	144	-0.539349	-2.07059	0.000134138	0.0085728	0.00670691	0.00695705	2115	tags=51%, list=23%, signal=40%	CDR2/EIF2AK1/FOXO3/ABCB6/RBM38/MARK3/XPO7/MARCHF8/AGPAT4/RANBP10/CLCN3/ALAS2/PRDX2/TMEM9B/MKRN1/ANK1/HEBP1/SLC6A8/SPTB/SELENBP1/GLRX5/GYPC/GATA1/HTATIP2/TNS1/ADD1/BNIP3L/CTSE/ACKR1/ARHGEF12/NR3C1/RNF19A/ACP5/ASNS/NUDT4/SNCA/NEK7/MXI1/TMCC2/OPTN/TENT5C/SEC14L1/KAT2B/HBZ/YPEL5/SPTA1/SLC6A9/TRAK2/HAGH/EPB42/EPB41/ABCG2/FECH/AQP3/MYL4/TSPAN5/CA2/DAAM1/HBB/OSBP2/HBQ1/RIOK3/KLF3/LAMP2/CA1/DCAF10/RHD/XK/NCOA4/BPGM/ISCA1/RAP1GAP/AHSP
Whole Blood	D28	BTM	TLR and inflammatory signaling (M16)	39	0.630197	2.15757	0.000282725	0.0085728	0.00937601	0.00695705	2218	tags=62%, list=24%, signal=47%	KCNJ15/FCGR1B/DYSF/IRAK3/LILRB3/SIGLEC9/MYD88/TLR5/ALOX5/TLR2/MGAM/TLR4/TLR8/CSF3R/HSPA6/NFE2/AQP9/TYROBP/BST1/ANPEP/NCF4/LILRB2/LILRA6/FPR1
Whole Blood	D28	BTM	enriched in T cells (I) (M7.0)	56	-0.562469	-1.87524	0.000298151	0.0085728	0.00937601	0.00695705	2209	tags=50%, list=24%, signal=38%	TARP/ITK/CD96/ITM2A/PRKCQ/LCK/PRKCH/CD2/UBASH3A/GATA3/KLRB1/TRAT1/FLT3LG/CD27/IL32/TRBC1/GPR171/TIGIT/XCL2/TRAC/SH2D1A/SAMD3/SIT1/CD28/NELL2/RORA/RASGRP1/GZMK
Whole Blood	D28	Monaco 2019	Monaco_pDCs_signature	68	0.534111	2.03671	0.000319285	0.0085728	0.00171549	0.00695705	1505	tags=41%, list=16%, signal=35%	PFKFB2/TRPM2/KCNK17/SCAMP5/FAAH/GAS6/PTPRS/P2RY14/CYYR1/EPHA2/SPNS3/COL26A1/PHEX/NOTCH4/LILRA4/MGST2/KIRREL3/CUEDC1/LINC02207/PCDHGC3/MYBL2/CLIC3/FAM160A1/SLC7A5/SERPINF2/SERPING1/BLNK/MAP1A
Whole Blood	D28	BTM	Monocyte surface signature (S4)	73	0.494326	1.90646	0.000322685	0.0085728	0.00937601	0.00695705	810	tags=25%, list=9%, signal=23%	FCGR1B/DYSF/SLC11A1/IL1R2/LILRB3/SIGLEC9/LTBR/ASGR2/TLR5/CD163/NFAM1/AGTRAP/SIRPB1/TLR2/MGAM/TLR4/MARCO/MBOAT7
Whole Blood	D28	Monaco 2019	Monaco_Plasmablasts_signature	96	0.534903	2.1641	0.000344116	0.0085728	0.00171549	0.00695705	3048	tags=61%, list=33%, signal=42%	IGHV3-73/IGLC7/IGHV3-66/IGHV4-59/IGHV1-3/IGKV2-29/IGKV3-11/IGKV3D-11/IGLV6-57/IGHV3-74/IGKV1-39/IGKV1-16/IGKV1-17/IGLV2-18/IGLV2-11/IGHG2/TXNDC5/IGHA2/APOBEC3B/IGKV3-20/IGHV1-46/IGKV1-9/IGHV1-18/IGHV3-11/IGKV4-1/BHLHA15/IGHV3-72/IGLC3/IGHV3-7/IGHV3-21/IGLV1-51/IGHG4/IGLV7-43/IGHV4-4/IGLV3-19/IGHV4-28/IGKV1-33/IGLV1-40/IGHV4-34/IGHV3-49/IGKV1-5/TNFRSF17/IGLV3-27/IGLJ2/IGHV5-51/IGKV3D-20/IGHV3-48/IGHV1-2/IGLV3-10/IGHV6-1/IGLC1/IGKV3-15/IGLL5/IGLV1-44/IGLV4-60/IGKV1-27/MZB1/IGLV4-69/IGLV3-21
Whole Blood	D28	Monaco 2019	Monaco_Neutrophils_signature	147	0.555842	2.39532	0.000395883	0.0085728	0.00171549	0.00695705	1366	tags=34%, list=15%, signal=29%	KCNJ15/FAM157A/FCGR1B/DYSF/SLC11A1/PYGL/IL1R2/CACNA1E/LILRB3/ZNF467/ANXA3/DOK3/MIR3945HG/DSC2/RASGRP4/FAM157B/CRISPLD2/IL13RA1/BCL3/ADM/NFAM1/CCNJL/FCGR1A/SIRPD/SIRPB1/TMEM272/NLRP6/PEAK3/CLEC4E/MEFV/TLR2/MGAM/SIRPB2/GPR27/PROK2/SIRPA/CD177/PGLYRP1/CEACAM4/NFE4/LRRK2/TLR8/ST6GALNAC2/CEBPD/CLEC7A/NSUN7/RBM47/HCAR2/HSPA6/PADI2
Whole Blood	D28	BTM	enriched in monocytes (II) (M11.0)	161	0.48774	2.12919	0.000408497	0.0085728	0.00937601	0.00695705	1668	tags=35%, list=18%, signal=30%	FCGR1B/SLC11A1/PYGL/IRAK3/LILRB3/SIGLEC9/ZNF467/ASGR2/SORT1/TLR5/CRISPLD2/IL13RA1/CD163/PLBD1/NOD2/ALOX5/FCGR1A/SIRPB1/TNS3/CLEC4E/TBXAS1/TLR2/HCK/TLR4/BTK/PDGFC/LILRA1/SIRPA/FCER1G/HK3/CYFIP1/TNFSF13/PLXNB2/SLC31A2/TIMP2/SPI1/TNFSF12-TNFSF13/GCA/MYOF/TLR8/CSF3R/CEBPD/CLEC7A/PRKCD/RBM47/HSPA6/CEBPA/TYMP/PADI2/ALDH2/ASGR1/CYP1B1/NFE2/AQP9/PLAUR/HPSE/SERPINA1
Whole Blood	D28	BTM	cell cycle and transcription (M4.0)	182	0.441346	1.95244	0.000431034	0.0085728	0.00937601	0.00695705	1701	tags=34%, list=18%, signal=28%	CDT1/FCGR1B/SLC11A1/IRAK3/LILRB3/ASGR2/SORT1/SUV39H2/IL13RA1/CD163/AURKB/LMNB1/PLBD1/NOD2/ALOX5/FCGR1A/TCF19/TNS3/CLEC4E/TBXAS1/CEACAM8/TLR2/HCK/SIRPB2/TLR4/MCM2/LILRA1/SIRPA/FCER1G/PGLYRP1/TNFSF13/PLXNB2/TK1/SLC31A2/GINS2/TIMP2/SPI1/TNFSF12-TNFSF13/PTTG1/MYBL2/GCA/MYOF/TLR8/CSF3R/CEBPD/PLK4/CLEC7A/PRKCD/RBM47/HSPA6/CEBPA/TYMP/APOBEC3B/ALDH2/ASGR1/VCAN/CYP1B1/PLAUR/HPSE/SERPINA1/FOXM1
Whole Blood	D28	BTM	immune activation - generic cluster (M37.0)	225	0.446207	2.01768	0.000484966	0.00868089	0.00937601	0.00704477	1641	tags=36%, list=18%, signal=30%	RETN/KCNJ15/ACSL1/DYSF/PTX3/PYGL/IL1R2/CSF2RB/BPI/SIGLEC9/ZNF467/ANXA3/DOK3/NCAPD2/RASGRP4/TLR5/IL18RAP/MCM3/CRISPLD2/ENTPD1/MMP8/CEACAM6/LPCAT2/CTSG/MBOAT2/GSN/RNASE3/SIRPB1/NLRC4/SLC8A1/AZU1/MEF2C/CHIT1/GPBAR1/CR1/CD7/MGAM/CIITA/BTK/PROK2/PDGFC/HK3/CD177/CYFIP1/ACPP/OSCAR/PID1/LGALS12/LYZ/CEBPE/CLC/DEFA4/ICOSLG/HAL/VSIG10/CLEC5A/CYP4F2/OLFM4/LRRK2/EMILIN2/ZNF608/MYB/PSD3/FAM43A/HP/LCN2/PADI2/ENG/UNG/F5/CDK14/MS4A3/LTF/BASP1/TCN1/NFE2/AQP9/RBBP8/KIF16B/DEFA1
Whole Blood	D28	BTM	enriched in monocytes (IV) (M118.0)	46	0.576003	2.02946	0.000581058	0.0090734	0.00962895	0.0073633	1446	tags=37%, list=16%, signal=31%	ACSL1/DYSF/PTX3/IL1R2/LTBR/DOK3/NAIP/MGAM/ACPP/PID1/LYZ/DPYD/HAL/LRRK2/EMILIN2/HHEX/F5
Whole Blood	D28	Hallmark	HALLMARK_IL6_JAK_STAT3_SIGNALING	59	0.512289	1.90179	0.000608273	0.0090734	0.0152068	0.0073633	1211	tags=32%, list=13%, signal=28%	IL17RA/IL1R2/CSF2RB/IL4R/LTBR/SOCS3/MYD88/TNFRSF12A/IL1B/IL13RA1/ACVR1B/TLR2/CXCL9/PDGFC/TNFRSF1A/IL12RB1/IRF9/TGFB1/CSF3R
Whole Blood	D28	BTM	T cell differentiation (Th2) (M19)	13	-0.750896	-1.80922	0.0011692	0.0155237	0.015649	0.0125979	2051	tags=85%, list=22%, signal=66%	ITM2A/LCK/UBASH3A/GATA3/TRAT1/IL32/GPR171/SIT1/CD28/GZMK/DPP4
Whole Blood	D28	BTM	T cell activation (I) (M7.1)	48	-0.553477	-1.79733	0.00121414	0.0155237	0.015649	0.0125979	2184	tags=48%, list=24%, signal=37%	ITK/KLRK1/PRKCQ/LCK/CD5/PRKCH/CD2/GATA3/RHOH/PTPN22/CD27/TRBC1/TIGIT/TRAC/CAMK4/MS4A1/SIT1/CD28/RORA/RASGRP1/CD8A/SLAMF1/DPP4
Whole Blood	D28	Monaco 2019	Monaco_Basophils_LD_signature	83	0.425425	1.68027	0.00131752	0.0157224	0.00428195	0.0127592	888	tags=25%, list=10%, signal=23%	HRH2/CTNNA2/ALS2/TDRD9/HSD3B7/ADGRE1/IL1RL1/KRT81/LPCAT2/PTGDR2/FGFR2/AREG/GRB10/TPST1/ADGRE4P/CACNA1D/ZNF185/RAB44/HK3/IL5RA/GAB2
Whole Blood	D28	Monaco 2019	Monaco_Monocytes_NC_signature	29	0.600729	1.91865	0.00189753	0.0212287	0.00493359	0.0172276	1601	tags=38%, list=17%, signal=31%	IRAK3/CASP5/CDC42EP4/SLC8A1/CXCL16/MEG3/MYOF/NEURL1/EPS8/RNF144B/CKB
Whole Blood	D28	Hallmark	HALLMARK_MYC_TARGETS_V2	36	0.506499	1.70022	0.00532362	0.0560546	0.088727	0.0454898	1431	tags=36%, list=15%, signal=31%	MYBBP1A/GRWD1/PPRC1/MAP3K6/WDR74/HK2/SRM/NOP2/UTP20/DUSP2/PLK4/RRP12/UNG
Whole Blood	D28	Monaco 2019	Monaco_Monocytes_C_signature	39	0.476779	1.63232	0.00678541	0.0674771	0.0147017	0.0547595	1551	tags=38%, list=17%, signal=32%	FCGR1CP/PTX3/FOLR2/SGMS2/ASGR2/TLR5/MCEMP1/OSCAR/LGALS12/CLEC5A/HP/CDC42EP1/ALDH2/VCAN/CYP1B1
Whole Blood	D28	Hallmark	HALLMARK_GLYCOLYSIS	109	0.357727	1.47556	0.00789379	0.0743678	0.0986724	0.0603514	1190	tags=22%, list=13%, signal=19%	EXT2/LDHC/CACNA1H/PYGL/GPC1/CAPN5/DSC2/IL13RA1/IRS2/RBCK1/QSOX1/VEGFA/TPST1/HK2/CHST2/B4GALT4/GYS1/B3GNT3/PYGB/PLOD2/SRD5A3/PAM/ALG1/AGL
Whole Blood	D28	BTM	enriched in monocytes (surface) (M118.1)	13	0.683331	1.76943	0.00896638	0.0802491	0.10401	0.0651242	278	tags=23%, list=3%, signal=22%	IL1R2/LTBR/NFAM1
Whole Blood	D28	Hallmark	HALLMARK_PANCREAS_BETA_CELLS	11	-0.719679	-1.66842	0.0100739	0.0858678	0.100739	0.0696839	597	tags=55%, list=6%, signal=51%	SEC11A/AKT3/SPCS1/FOXO1/STXBP1/DPP4
Whole Blood	D28	BTM	extracellular matrix (II) (M2.1)	31	0.494898	1.60029	0.0122087	0.0951834	0.113636	0.0772438	1100	tags=29%, list=12%, signal=26%	RETN/ENTPD1/MPO/CTSG/NID1/CHIT1/CEACAM8/TNFSF13/OLFM4
Whole Blood	D28	BTM	antiviral IFN signature (M75)	22	0.567125	1.68862	0.0124801	0.0951834	0.113636	0.0772438	1432	tags=36%, list=15%, signal=31%	PTX3/ANXA3/C1QB/IL1B/BCL3/PML/SERPING1/RARA
Whole Blood	D28	BTM	CD4 T cell surface signature Th2-stimulated (S7)	10	-0.723413	-1.63205	0.0128857	0.0951834	0.113636	0.0772438	2081	tags=80%, list=23%, signal=62%	TMEM200A/ITM2A/SLC4A7/CLDND1/IL17RB/GPR171/SIT1/CD28
Whole Blood	D28	BTM	signaling in T cells (I) (M35.0)	12	-0.691973	-1.63394	0.0137147	0.0951834	0.113636	0.0772438	553	tags=42%, list=6%, signal=39%	FOS/JUN/TNFRSF4/IL2RA/FOSB
Whole Blood	D28	Hallmark	HALLMARK_KRAS_SIGNALING_UP	110	-0.391166	-1.45134	0.0138255	0.0951834	0.115213	0.0772438	1545	tags=28%, list=17%, signal=24%	GUCY1A1/GLRX/WNT7A/FBXO4/GYPC/TRAF1/ERO1A/ABCB1/TRIB2/LAPTM5/TSPAN7/AVL9/CROT/IGFBP3/EREG/PLEK2/CCSER2/ACE/DUSP6/HBEGF/PECAM1/GPNMB/CA2/BIRC3/SCN1B/DCBLD2/CCND2/RABGAP1L/TMEM158/USP12/BPGM
Whole Blood	D28	BTM	cell junction (GO) (M4.13)	10	0.707181	1.6952	0.0155945	0.100895	0.114422	0.0818786	2390	tags=70%, list=26%, signal=52%	TNS3/HCK/PRKCD/CTNNA1/LCP1/EPB41L3/FES
Whole Blood	D28	BTM	T cell differentiation via ITK and PKC (M18)	11	-0.699158	-1.62084	0.0157824	0.100895	0.114422	0.0818786	2243	tags=73%, list=24%, signal=55%	BCL2/ITK/ITM2A/PRKCQ/PRKCH/ABLIM1/SPOCK2/SH2D1A
Whole Blood	D28	Monaco 2019	Monaco_MAIT_signature	13	-0.663015	-1.59748	0.0180391	0.110774	0.0335012	0.0898956	1970	tags=46%, list=21%, signal=36%	ROR2/ELOVL4/SLC4A10/LTK/TRAV1-2/DPP4
Whole Blood	D28	BTM	enriched in neutrophils (I) (M37.1)	37	0.4601	1.55273	0.0185654	0.110774	0.126682	0.0898956	1622	tags=32%, list=18%, signal=27%	KCNJ15/PYGL/RNF24/MGAM/PROK2/ST6GALNAC2/FFAR2/CSF3R/BASP1/NFE2/ALPL/CXCR1
Whole Blood	D28	BTM	T cell activation (III) (M7.4)	12	-0.674184	-1.59193	0.021241	0.119944	0.130912	0.0973376	2474	tags=75%, list=27%, signal=55%	ATP8B2/CD96/PRKCQ/KLF12/LCK/CAMK4/NELL2/RORA/RASGRP1
Whole Blood	D28	BTM	extracellular matrix, complement (M140)	10	0.6873	1.64755	0.0214425	0.119944	0.130912	0.0973376	2564	tags=70%, list=28%, signal=51%	CRISPLD2/MMP8/LTBP2/TIMP2/IGFBP7/CRISP3/LAMA2
Whole Blood	D28	BTM	KLF12 targets network (M32.3)	11	0.665124	1.64065	0.0252101	0.136746	0.146218	0.110973	1997	tags=55%, list=22%, signal=43%	NBEAL2/HGS/RHOG/CLPTM1/DGKZ/GNAI2
Whole Blood	D28	BTM	enriched in activated dendritic cells/monocytes (M64)	13	0.619686	1.60463	0.0318804	0.165064	0.164625	0.133954	1537	tags=46%, list=17%, signal=39%	IL1B/IL13RA1/SOD2/SIRPA/SLC31A2/BASP1
Whole Blood	D28	BTM	T cell surface signature (S0)	21	-0.558666	-1.5211	0.033253	0.165064	0.164625	0.133954	3294	tags=71%, list=36%, signal=46%	GIMAP2/CD3G/LRRN3/SLC38A1/SIRPG/CD6/ANKH/ITM2A/CXCR6/CD2/FLT3LG/GPR171/SIT1/CD28/CLEC2D
Whole Blood	D28	BTM	endoplasmic reticulum (M37.2)	16	0.569501	1.55886	0.0338681	0.165064	0.164625	0.133954	1509	tags=50%, list=16%, signal=42%	ACSL1/SORT1/LPCAT2/TBXAS1/CYP4F2/TLR8/WFS1/UNC93B1
Whole Blood	D28	BTM	enriched in T cells (II) (M223)	12	-0.64854	-1.53138	0.0341194	0.165064	0.164625	0.133954	1575	tags=33%, list=17%, signal=28%	TRGC2/CD40LG/CLEC2D/DPP4
Whole Blood	D28	BTM	enriched in B cells (I) (M47.0)	45	-0.451309	-1.45002	0.0354794	0.167127	0.164625	0.135628	1978	tags=33%, list=21%, signal=26%	FCRL2/CD22/PLEKHG1/STAP1/CR2/CD72/VPREB3/TCF4/HLA-DOB/CD79B/MS4A1/RALGPS2/FCRLA/BTLA/MACROD2
Whole Blood	D28	BTM	extracellular matrix, collagen (M210)	12	0.619371	1.56743	0.0412627	0.184707	0.177331	0.149895	1733	tags=50%, list=19%, signal=41%	COL4A1/EMILIN1/COL8A2/PXDN/SERPINA1/EFEMP2
Whole Blood	D28	BTM	BCR signaling (M54)	11	0.633768	1.56331	0.0412753	0.184707	0.177331	0.149895	2762	tags=73%, list=30%, signal=51%	BTK/PTPN6/RAC2/BLNK/PIK3R5/PIK3R3/INPP5D/LYN
Whole Blood	D28	Monaco 2019	Monaco_Progenitors_signature	99	0.323622	1.31403	0.0467877	0.204268	0.07603	0.165769	1246	tags=23%, list=13%, signal=20%	PTK7/MYO5C/MPO/ARHGEF17/SOX4/DLC1/NREP/SLC2A5/FSCN1/B3GALNT1/PDGFC/ME3/CHST13/PRSS57/SERPINE1/PLOD2/ROBO3/SMAD1/LAMB2/FSTL1/CHRFAM7A/MYB/FADS2
Whole Blood	D28	BTM	regulation of antigen presentation and immune response (M5.0)	73	0.345442	1.33226	0.053243	0.226195	0.217349	0.183563	968	tags=22%, list=10%, signal=20%	FCGR1B/IRAK3/MAPK14/MYD88/TLR5/MEF2A/MEF2C/RPS6KA1/TLR2/HCK/TLR4/BTK/FCER1G/PTPN6/CD24/FYN
Whole Blood	D28	BTM	inflammatory response (M33)	10	0.636155	1.52495	0.0543372	0.226195	0.217349	0.183563	2211	tags=70%, list=24%, signal=53%	ARRB2/TLR4/FCER1G/TNFSF13/TYROBP/STAB1/CARD9
Whole Blood	D28	BTM	T cell activation (II) (M7.3)	29	-0.47701	-1.39834	0.0709647	0.287231	0.273391	0.233096	3203	tags=52%, list=35%, signal=34%	CD3D/CD3G/CCL5/SIRPG/SLA2/TARP/ITK/LCK/PTPN7/TRAT1/CCR5/GPR171/TIGIT/STAT4/SLAMF1
Whole Blood	D28	Hallmark	HALLMARK_INTERFERON_GAMMA_RESPONSE	170	0.274762	1.20915	0.0733831	0.287231	0.501917	0.233096	2011	tags=31%, list=22%, signal=25%	CASP4/TRIM25/IRF8/CSF2RB/IL4R/SOCS3/MYD88/P2RY14/FCGR1A/RBCK1/TRIM21/RIPK2/SOD2/CXCL9/CIITA/IRF5/NLRC5/PML/CASP1/PTPN6/JAK2/IRF9/GBP6/PSMB9/LAP3/TAP1/IL18BP/PSMB2/SERPING1/TRAFD1/UBE2L6/ISG20/SSPN/ZNFX1/PSME2/ARID5B/IL15/TDRD7/SP110/CD74/NAMPT/RNF213/STAT1/CDKN1A/RIPK1/PSME1/BATF2/STAT2/IL2RB/TRIM14/NFKB1/APOL6/IFI35
Whole Blood	D28	BTM	double positive thymocytes (M126)	11	-0.619549	-1.43629	0.0738751	0.287231	0.273391	0.233096	1620	tags=27%, list=18%, signal=23%	UBASH3A/TCF4/SH2D1A
Whole Blood	D28	BTM	platelet activation (I) (M32.0)	17	0.512898	1.43054	0.0754183	0.287231	0.273391	0.233096	2183	tags=35%, list=24%, signal=27%	ZYX/HGS/NUCB1/TGFB1/GNAI2/CCDC22
Whole Blood	D28	Hallmark	HALLMARK_IL2_STAT5_SIGNALING	142	-0.327835	-1.25653	0.0803067	0.296411	0.501917	0.240545	2001	tags=30%, list=22%, signal=24%	TLR7/CD48/RHOB/BCL2L1/PRAF2/PRNP/BATF3/PRKCH/LRRC8C/ENO3/IKZF2/AGER/RHOH/CCR4/GATA1/CSF1/DHRS3/TRAF1/ABCB1/FLT3LG/BHLHE40/PTGER2/MAPKAPK2/PNP/SERPINB6/CDCP1/GSTO1/ODC1/CD79B/CD86/GALM/CA2/RORA/LTB/RRAGD/GABARAPL1/TNFRSF4/IL2RA/CCND2/RABGAP1L/CD83/TTC39B/ARL4A
Whole Blood	D28	BTM	complement activation (I) (M112.0)	10	0.610718	1.46397	0.0811404	0.296411	0.285221	0.240545	2718	tags=60%, list=29%, signal=42%	C1QB/CR1/SERPING1/C3/C1QC/C2
Whole Blood	D28	BTM	chromosome Y linked (M240)	10	-0.617258	-1.39256	0.0947779	0.339305	0.32336	0.275355	1559	tags=50%, list=17%, signal=42%	DDX3Y/TTTY15/PRKY/KDM5D/USP9Y
Whole Blood	D28	BTM	T cell differentiation (M14)	11	-0.599347	-1.38945	0.0982203	0.342	0.325447	0.277542	2418	tags=64%, list=26%, signal=47%	TCF7/ITK/UBASH3A/SPOCK2/SH2D1A/CD28/RASGRP1
Whole Blood	D28	Hallmark	HALLMARK_PEROXISOME	60	0.340581	1.27136	0.100457	0.342	0.555874	0.277542	998	tags=22%, list=11%, signal=19%	ACSL1/CAT/CRAT/NUDT19/HSD3B7/SLC35B2/SLC25A4/SOD2/GSTK1/HSD17B4/ERCC1/IDH2/YWHAH
Whole Blood	D28	BTM	enriched in antigen presentation (II) (M95.0)	19	0.477869	1.3639	0.101262	0.342	0.325447	0.277542	1643	tags=26%, list=18%, signal=22%	IRF8/GIMAP6/ITGAL/PTPRC/HCLS1
Whole Blood	D28	BTM	suppression of MAPK signaling (M56)	11	0.569765	1.40543	0.103806	0.344098	0.325447	0.279245	1344	tags=55%, list=15%, signal=47%	IL1R2/RASGRP4/IL1B/ARRB2/DUSP3/HSPA6
Whole Blood	D28	BTM	mitotic cell cycle in stimulated CD4 T cells (M4.5)	12	-0.576937	-1.3623	0.108881	0.354358	0.332374	0.287571	2198	tags=58%, list=24%, signal=45%	TYMS/MCM6/CXCR6/CDCA7/ENO2/CENPK/MAD2L1
Whole Blood	D28	BTM	enriched in NK cells (receptor activation) (M61.2)	13	-0.562264	-1.35473	0.11241	0.359311	0.334348	0.29159	2184	tags=38%, list=24%, signal=29%	ITK/KLRK1/CD96/PRKCQ/KIR2DL4
Whole Blood	D28	BTM	B cell surface signature (S2)	54	-0.382446	-1.26696	0.120795	0.373087	0.342026	0.30277	1978	tags=30%, list=21%, signal=23%	FCRL2/AVPR1A/CD22/HEPH/CR2/CD72/JAM3/CCR6/HLA-DOB/TLR10/CD79B/LY9/CD52/MS4A1/BTLA/TMEM156
Whole Blood	D28	BTM	enriched in B cells (V) (M47.4)	10	-0.598051	-1.34923	0.120888	0.373087	0.342026	0.30277	3036	tags=90%, list=33%, signal=61%	FCRL3/FCRL5/FCGR2B/CD180/CD69/CELSR1/GPR18/TLR10/LY9
Whole Blood	D28	Hallmark	HALLMARK_EPITHELIAL_MESENCHYMAL_TRANSITION	111	0.285381	1.18018	0.12473	0.376695	0.555874	0.305698	1733	tags=27%, list=19%, signal=22%	CD59/PTX3/SNTB1/GPC1/TNFRSF12A/PVR/ITGA2/QSOX1/VEGFA/AREG/COL4A1/FN1/SERPINE1/WIPF1/PLOD2/FSTL1/NOTCH2/COPA/COL8A2/TGFB1/OXTR/COLGALT1/PDGFRB/VCAN/BASP1/PLOD3/PLAUR/ID2/IL15/EFEMP2
Whole Blood	D28	Hallmark	HALLMARK_MTORC1_SIGNALING	137	-0.314699	-1.20119	0.128396	0.376695	0.555874	0.305698	1707	tags=22%, list=18%, signal=18%	SCD/PPA1/ATP6V1D/GLRX/TBK1/SEC11A/DHFR/HSPD1/DDX39A/ACTR3/PSMD14/TPI1/ERO1A/LDLR/ASNS/BHLHE40/ADIPOR2/DHCR7/PNP/GGA2/ARPC5L/SC5D/LGMN/RDH11/HMGCR/UBE2D3/RIT1/CACYBP/ADD3/INSIG1
Whole Blood	D28	BTM	CORO1A-DEF6 network (I) (M32.2)	13	0.522033	1.35176	0.128767	0.376695	0.35198	0.305698	2394	tags=62%, list=26%, signal=46%	STXBP2/HGS/TGFB1/CLPTM1/TSC2/CCDC22/TECR/BRD2
Whole Blood	D28	BTM	enriched in B cells (II) (M47.1)	35	-0.420785	-1.28669	0.130475	0.376695	0.35198	0.305698	1327	tags=66%, list=14%, signal=56%	DENND5B/BCL11A/EBF1/FCRL5/KLHL14/CXCR5/CD79A/FCGR2B/CD180/POU2AF1/BANK1/PNOC/CELSR1/TPD52/PLEKHG1/CR2/TCF4/HLA-DOB/CD79B/MS4A1/RALGPS2/FCRLA/KLF8
Whole Blood	D28	Hallmark	HALLMARK_INFLAMMATORY_RESPONSE	135	0.272015	1.16037	0.13341	0.379053	0.555874	0.307612	2146	tags=36%, list=23%, signal=28%	SLC7A1/SGMS2/IL4R/IL18RAP/IL1B/ADM/ADGRE1/PVR/ACVR1B/NOD2/MEFV/TLR2/RIPK2/CXCL9/BEST1/PROK2/CD55/MARCO/CHST2/SERPINE1/PSEN1/SLC31A2/ICOSLG/CLEC5A/RHOG/FFAR2/CSF3R/P2RX7/RELA/IFITM1/IRAK2/RNF144B/AQP9/PTPRE/PLAUR/IL15/NAMPT/OLR1/PIK3R5/CDKN1A/BTG2/IL2RB/NFKB1/IL18R1/STAB1/KIF1B/IRF1/NLRP3/RGS1
Whole Blood	D28	BTM	collagen, TGFB family et al (M77)	23	0.424418	1.28076	0.140971	0.391344	0.363873	0.317586	1394	tags=39%, list=15%, signal=33%	ADM/MEF2C/COL4A1/FN1/CD24/CAMK1/SEMA6A/PDGFRB/ENG
Whole Blood	D28	BTM	enriched in B cells (VI) (M69)	19	-0.486835	-1.29707	0.143065	0.391344	0.363873	0.317586	1978	tags=42%, list=21%, signal=33%	FCRL2/CD22/CR2/CD72/HLA-DOB/CD79B/MS4A1/BTLA
Whole Blood	D28	BTM	enriched in myeloid cells and monocytes (M81)	21	0.436761	1.28376	0.144294	0.391344	0.363873	0.317586	1446	tags=43%, list=16%, signal=36%	SLC8A1/TLR4/FCER1G/CCR2/CLEC5A/PDGFA/HHEX/MYH10/F5
Whole Blood	D28	BTM	myeloid, dendritic cell activation via NFkB (II) (M43.1)	12	-0.551246	-1.30164	0.151865	0.401245	0.368369	0.325621	408	tags=25%, list=4%, signal=24%	LTB/IL23A/BIRC3
Whole Blood	D28	BTM	mitotic cell cycle - DNA replication (M4.4)	13	0.508415	1.3165	0.152428	0.401245	0.368369	0.325621	1250	tags=31%, list=14%, signal=27%	CDT1/MCM3/MCM2/PLK4
Whole Blood	D28	BTM	regulation of localization (GO) (M63)	11	0.532275	1.31296	0.156204	0.405224	0.369788	0.32885	2006	tags=55%, list=22%, signal=43%	SNX17/STXBP2/TGFB1/NAPA/TSC2/ARHGDIA
Whole Blood	D28	BTM	myeloid, dendritic cell activation via NFkB (I) (M43.0)	11	-0.55443	-1.28532	0.169409	0.433203	0.393029	0.351556	362	tags=18%, list=4%, signal=17%	IL23A/CD83
Whole Blood	D28	BTM	leukocyte activation and migration (M45)	10	0.524734	1.25786	0.193713	0.486348	0.434109	0.394684	1114	tags=50%, list=12%, signal=44%	SELPLG/FCER1G/PTPN6/FYN/ITGAL
Whole Blood	D28	BTM	mismatch repair (I) (M22.0)	14	-0.505953	-1.24249	0.196223	0.486348	0.434109	0.394684	2860	tags=50%, list=31%, signal=35%	NCAPG2/PRIM1/MCM6/POLD3/SMC2/CENPK/MSH2
Whole Blood	D28	BTM	lysosomal/endosomal proteins (M139)	10	0.521553	1.25023	0.198343	0.486348	0.434109	0.394684	823	tags=30%, list=9%, signal=27%	SLC11A1/SORT1/GAA
Whole Blood	D28	BTM	cell adhesion (GO) (M117)	20	-0.451423	-1.21638	0.209747	0.500694	0.442462	0.406326	2834	tags=55%, list=31%, signal=38%	PLEK/PSTPIP1/CD6/BCL2/CD96/PRKCQ/CD40LG/CYTIP/SPOCK2/LY9/NELL2
Whole Blood	D28	BTM	enriched in cell cycle (M167)	13	-0.511627	-1.23272	0.209788	0.500694	0.442462	0.406326	2018	tags=38%, list=22%, signal=30%	RBM38/BCL2L1/CDC34/STRADB/SESN3
Whole Blood	D28	Hallmark	HALLMARK_HEDGEHOG_SIGNALING	22	0.401853	1.19652	0.215348	0.50567	0.776867	0.410364	1397	tags=36%, list=15%, signal=31%	TLE1/VEGFA/AMOT/PML/OPHN1/DPYSL2/TLE3/VLDLR
Whole Blood	D28	Hallmark	HALLMARK_ADIPOGENESIS	125	0.262277	1.1063	0.217523	0.50567	0.776867	0.410364	1818	tags=24%, list=20%, signal=20%	RETN/CYC1/ADCY6/CAT/PFKFB3/CRAT/GRPEL1/ELMOD3/COL4A1/LPCAT3/DGAT1/RAB34/SLC25A1/BAZ2A/YWHAG/NMT1/AGPAT3/MGST3/SLC5A6/ALDH2/ECHS1/MTCH2/NABP1/SSPN/NDUFS3/FAH/C3/IMMT/SLC27A1/IDH3G
Whole Blood	D28	BTM	transmembrane transport (I) (M87)	18	0.425691	1.19992	0.221702	0.508777	0.459239	0.412886	989	tags=28%, list=11%, signal=25%	SLC11A1/TLR2/TLR4/HK3/SLC31A2
Whole Blood	D28	BTM	enriched in B cells (IV) (M47.3)	12	0.476964	1.20704	0.232414	0.526608	0.470986	0.427356	630	tags=33%, list=7%, signal=31%	IGHA1/MEF2C/CIITA/BTK
Whole Blood	D28	BTM	extracellular matrix (I) (M2.0)	18	0.41883	1.18058	0.235493	0.526916	0.470986	0.427606	2078	tags=44%, list=22%, signal=35%	NID1/COL4A1/PDGFC/FSTL1/PDGFRB/VCAN/COL6A2/COL5A1
Whole Blood	D28	Monaco 2019	Monaco_mDCs_signature	26	-0.408929	-1.16714	0.245575	0.54251	0.354719	0.440261	1935	tags=35%, list=21%, signal=27%	UPK3A/CD1D/MRC1/SEZ6L/CLEC10A/HBEGF/FBLN2/SPINT1/ENHO
Whole Blood	D28	BTM	transcription regulation in cell development (M49)	33	-0.383292	-1.15742	0.249883	0.54251	0.48634	0.440261	1641	tags=33%, list=18%, signal=28%	ACHE/ANK1/SPTB/GATA1/ARHGEF12/TMOD1/LST1/HBZ/SPTA1/EPB42/MSH2
Whole Blood	D28	BTM	cell division (stimulated CD4+ T cells) (M46)	14	0.443371	1.17575	0.251555	0.54251	0.48634	0.440261	1363	tags=21%, list=15%, signal=18%	CDT1/MYB/APOBEC3B
Whole Blood	D28	BTM	IL2, IL7, TCR network (M65)	11	-0.512796	-1.1888	0.256716	0.54594	0.488181	0.443044	2243	tags=55%, list=24%, signal=41%	BCL2/ITK/LCK/TRBC1/TRAC/LTB
Whole Blood	D28	Hallmark	HALLMARK_HYPOXIA	129	-0.291519	-1.10495	0.260192	0.54594	0.790485	0.443044	1442	tags=23%, list=16%, signal=20%	LXN/SELENBP1/HK1/BNIP3L/JMJD6/TPI1/ERO1A/NR3C1/ZNF292/BHLHE40/NEDD4L/IDS/MXI1/EXT1/TIPARP/UGP2/IGFBP3/S100A4/KDM3A/CCNG2/FOS/ALDOC/JUN/RORA/RRAGD/ENO2/HS3ST1/GCNT2/RBPJ/AMPD3
Whole Blood	D28	BTM	platelet activation (II) (M32.1)	18	0.40921	1.15346	0.262295	0.54594	0.490746	0.443044	1125	tags=22%, list=12%, signal=20%	NBEAL2/ZYX/HGS/TGFB1
Whole Blood	D28	BTM	DC surface signature (S5)	51	-0.341926	-1.12143	0.268623	0.549902	0.494607	0.44626	927	tags=16%, list=10%, signal=14%	SIGLEC1/ATP1B1/ACE/LRP11/GPNMB/LAMP2/TMEM158/CD83
Whole Blood	D28	Hallmark	HALLMARK_BILE_ACID_METABOLISM	52	0.306258	1.10739	0.270343	0.549902	0.790485	0.44626	1314	tags=21%, list=14%, signal=18%	ACSL1/CAT/HSD3B7/SLC35B2/GSTK1/HSD17B4/ABCA2/IDH2/ACSL5/FADS2/SLC22A18
Whole Blood	D28	Hallmark	HALLMARK_ESTROGEN_RESPONSE_LATE	104	0.263906	1.08116	0.27429	0.551485	0.790485	0.447545	1668	tags=32%, list=18%, signal=26%	FKBP5/GPER1/ZFP36/SLC1A4/SLC2A8/ALDH3B1/AREG/PPIF/RPS6KA2/CYP26B1/RAPGEFL1/PTPN6/JAK2/IDH2/GINS2/XBP1/MYOF/ST6GALNAC2/MYB/WFS1/DUSP2/PLK4/CLIC3/SLC7A5/SNX10/UNC13B/ISG20/LTF/CKB/RBBP8/SORD/ID2/SERPINA1
Whole Blood	D28	BTM	inflammasome receptors and signaling (M53)	12	0.456433	1.15508	0.281382	0.551485	0.503591	0.447545	609	tags=33%, list=7%, signal=31%	NOD2/NLRC4/RIPK2/TLR4
Whole Blood	D28	BTM	T cell activation and signaling (M5.1)	21	-0.419415	-1.14195	0.282892	0.551485	0.503591	0.447545	2184	tags=33%, list=24%, signal=26%	ITK/LCK/CD2/TRAT1/PRKACB/CD52/TRAF3IP3
Whole Blood	D28	Hallmark	HALLMARK_ANDROGEN_RESPONSE	61	-0.326337	-1.10591	0.285989	0.551485	0.790485	0.447545	1725	tags=26%, list=19%, signal=21%	MYL12A/SCD/ABCC4/SGK1/GUCY1A1/NKX3-1/HOMER2/IQGAP2/HSD17B14/TMEM50A/SMS/HMGCR/INPP4B/MERTK/NCOA4/INSIG1
Whole Blood	D28	BTM	myeloid cell enriched receptors and transporters (M4.3)	28	0.351779	1.11253	0.286526	0.551485	0.503591	0.447545	1539	tags=32%, list=17%, signal=27%	TLR5/SLC8A1/GPBAR1/LILRA1/MARCO/MYOF/TLR8/ASGR1/SLC2A6
Whole Blood	D28	Hallmark	HALLMARK_FATTY_ACID_METABOLISM	91	-0.299167	-1.08016	0.312465	0.58957	0.790485	0.478451	2274	tags=30%, list=25%, signal=23%	HSP90AA1/UROD/ACOT8/MIF/RAP1GDS1/NBN/ERP29/CA4/CD1D/ENO3/HSPH1/HSD17B10/D2HGDH/KMT5A/ADIPOR2/SDHC/PRDX6/HSD17B11/ODC1/SMS/RDH11/CA2/CBR3/ENO2/GABARAPL1/S100A10/CA6
Whole Blood	D28	BTM	plasma cells, immunoglobulins (M156.1)	21	0.374488	1.10073	0.315065	0.58957	0.545485	0.478451	2955	tags=62%, list=32%, signal=42%	IGHA1/TXNDC5/IGKV3-20/IGKV4-1/DERL3/IGKC/IGLV3-19/IGKV1-5/TNFRSF17/IGHV3-48/IGLL5/IGLV1-44/IGLV4-60
Whole Blood	D28	Hallmark	HALLMARK_KRAS_SIGNALING_DN	62	-0.319663	-1.08638	0.316194	0.58957	0.790485	0.478451	1603	tags=24%, list=17%, signal=20%	SGK1/VPS50/KLHDC8A/KRT1/CD40LG/ASB7/CCNA1/NR4A2/PDCD1/THNSL2/TENT5C/IFI44L/PLAG1/TG/CCR8
Whole Blood	D28	Monaco 2019	Monaco_B_Naive_signature	20	-0.409053	-1.10221	0.331671	0.60745	0.431173	0.492961	893	tags=45%, list=10%, signal=41%	IGHD/KCNH8/LARGE2/FCRL1/FCER2/TCL1B/LINC01013/CA1/CLCN4
Whole Blood	D28	Hallmark	HALLMARK_WNT_BETA_CATENIN_SIGNALING	27	-0.379649	-1.09368	0.333015	0.60745	0.792893	0.492961	1195	tags=22%, list=13%, signal=19%	WNT5B/HDAC2/KAT2A/NKD1/RBPJ/CCND2
Whole Blood	D28	BTM	putative targets of PAX3 (M89.0)	11	-0.479014	-1.11049	0.335964	0.60745	0.573115	0.492961	1049	tags=27%, list=11%, signal=24%	NR4A2/HBEGF/CD83
Whole Blood	D28	BTM	enriched in dendritic cells (M168)	15	-0.439862	-1.09878	0.341504	0.611292	0.574122	0.496079	819	tags=20%, list=9%, signal=18%	CLEC10A/CA2/RRAGD
Whole Blood	D28	BTM	enriched in antigen presentation (I) (M71)	13	0.413243	1.07006	0.35741	0.630036	0.592279	0.511291	1931	tags=31%, list=21%, signal=24%	CYP1B1/PLAUR/CD74/ASPH
Whole Blood	D28	Hallmark	HALLMARK_ANGIOGENESIS	21	0.361875	1.06365	0.359015	0.630036	0.815943	0.511291	1820	tags=43%, list=20%, signal=35%	VEGFA/APP/PGLYRP1/FSTL1/PDGFA/VAV2/VCAN/FGFR1/OLR1
Whole Blood	D28	BTM	blood coagulation (M11.1)	21	0.3557	1.0455	0.381255	0.662569	0.622895	0.537692	2762	tags=52%, list=30%, signal=37%	SIRPA/FCER1G/F5/SERPINB2/PLAUR/SERPINA1/F13A1/ITGAM/SLC7A7/ITGAX/LYN
Whole Blood	D28	BTM	cell cycle (I) (M4.1)	42	0.297577	1.03466	0.388195	0.668144	0.625426	0.542216	1250	tags=19%, list=14%, signal=17%	CDT1/SUV39H2/AURKB/MCM2/GINS2/PTTG1/MYBL2/PLK4
Whole Blood	D28	BTM	MHC-TLR7-TLR8 cluster (M146)	15	0.385107	1.03696	0.401362	0.684227	0.637781	0.555268	1766	tags=27%, list=19%, signal=22%	HLA-F/TLR8/HLA-E/CD74
Whole Blood	D28	Hallmark	HALLMARK_COMPLEMENT	128	0.239308	1.01204	0.413283	0.694138	0.850862	0.563311	1997	tags=33%, list=22%, signal=26%	CD59/CASP4/CASP5/MMP8/CTSO/PREP/CR1/MSRB1/PHEX/FN1/NOTCH4/FCER1G/CD55/SERPINE1/CASP1/PSEN1/JAK2/FYN/TIMP2/RHOG/GCA/PSMB9/LAP3/PRKCD/F8/SERPING1/CASP10/F5/LTF/SERPINB2/EHD1/PLAUR/USP15/SERPINA1/C3/OLR1/PIK3R5/ADAM9/GZMB/APOBEC3F/VCPIP1/GNAI2
Whole Blood	D28	BTM	innate antiviral response (M150)	12	-0.439084	-1.0368	0.416792	0.694138	0.65335	0.563311	2328	tags=42%, list=25%, signal=31%	OAS1/EIF2AK2/RSAD2/IFIT1/OASL
Whole Blood	D28	Hallmark	HALLMARK_G2M_CHECKPOINT	105	0.246514	1.01143	0.418809	0.694138	0.850862	0.563311	1585	tags=26%, list=17%, signal=22%	SLC7A1/MAPK14/MCM3/BCL3/AURKB/LMNB1/UPF1/EWSR1/HIRA/MCM2/POLE/SFPQ/PML/UCK2/GINS2/NOTCH2/PTTG1/MYBL2/TGFB1/PLK4/SLC7A5/RASAL2/TLE3/KPNA2/KPNB1/HMGA1/YTHDC1
Whole Blood	D28	Hallmark	HALLMARK_NOTCH_SIGNALING	21	-0.373662	-1.01738	0.444016	0.729164	0.850862	0.591736	811	tags=19%, list=9%, signal=17%	KAT2A/ST3GAL6/DTX4/SKP1
Whole Blood	D28	Hallmark	HALLMARK_TNFA_SIGNALING_VIA_NFKB	141	0.233978	1.00236	0.450408	0.732937	0.850862	0.594798	1908	tags=28%, list=21%, signal=22%	PTX3/SOCS3/PFKFB3/ZFP36/IL1B/BCL3/IRS2/VEGFA/SIK1/AREG/TLR2/RIPK2/SOD2/HES1/PER1/JUNB/CLCF1/SERPINE1/ICOSLG/CCL4/CEBPD/DUSP2/GFPT2/TAP1/RELA/ATF3/MSC/SLC2A6/B4GALT5/SERPINB2/EHD1/PTPRE/PLAUR/ID2/EGR2/NAMPT/OLR1/CDKN1A/BTG2
Whole Blood	D28	BTM	enriched in NK cells (III) (M157)	14	-0.406896	-0.99923	0.462644	0.743794	0.715556	0.603609	1675	tags=36%, list=18%, signal=29%	C1orf21/TRGC2/GPR18/TIGIT/RASGRP1
Whole Blood	D28	Hallmark	HALLMARK_CHOLESTEROL_HOMEOSTASIS	54	-0.300621	-0.995893	0.465391	0.743794	0.850862	0.603609	1332	tags=19%, list=14%, signal=16%	ANTXR2/LDLR/TP53INP1/DHCR7/FDFT1/SC5D/LGMN/ALDOC/HMGCR/CPEB2
Whole Blood	D28	BTM	purine nucleotide biosynthesis (M212)	11	0.395673	0.976001	0.47479	0.752101	0.724679	0.610349	1963	tags=45%, list=21%, signal=36%	CCT7/MTHFD1/PFAS/CHCHD3/RUVBL2
Whole Blood	D28	Hallmark	HALLMARK_UV_RESPONSE_DN	87	-0.274035	-0.982938	0.490472	0.770127	0.850862	0.624978	1798	tags=25%, list=19%, signal=21%	PTGFR/PTPRM/LPAR1/TENT4A/FBLN5/SPOP/ATP2B1/PRDM2/NR3C1/SMAD7/LDLR/BHLHE40/NEK7/DBP/AKT3/INPP4B/NIPBL/SCN8A/ADD3/DYRK1A/ACVR2A/INSIG1
Whole Blood	D28	BTM	E2F1 targets (Q3) (M10.0)	13	-0.404189	-0.97386	0.501921	0.779504	0.75614	0.632588	674	tags=31%, list=7%, signal=29%	NR3C2/MCM6/HOXA9/ATAD2
Whole Blood	D28	Hallmark	HALLMARK_MYOGENESIS	108	0.236505	0.974958	0.512638	0.779504	0.850862	0.632588	926	tags=16%, list=10%, signal=14%	ACSL1/CACNA1H/CRAT/ATP6AP1/DENND2B/MEF2A/MYBPC3/GSN/MYO1C/MEF2C/APP/VIPR1/MYOM2/AKT2/SYNGR2/GAA/PLXNB2
Whole Blood	D28	BTM	small GTPase mediated signal transduction (M215)	12	-0.408831	-0.965362	0.513464	0.779504	0.763613	0.632588	1490	tags=33%, list=16%, signal=28%	RHOH/ARHGAP15/TAGAP/ARHGAP30
Whole Blood	D28	BTM	chemokines and inflammatory molecules in myeloid cells (M86.0)	13	0.36361	0.941539	0.52254	0.779504	0.763744	0.632588	2174	tags=31%, list=24%, signal=24%	IL1B/CCL4/NFKB1/SLAMF7
Whole Blood	D28	Hallmark	HALLMARK_ESTROGEN_RESPONSE_EARLY	112	-0.260303	-0.967673	0.524527	0.779504	0.850862	0.632588	1103	tags=17%, list=12%, signal=15%	IL17RB/BHLHE40/DHCR7/WWC1/ABAT/TIPARP/PTGES/ARL3/OPN3/ABLIM1/FDFT1/FOS/AQP3/RASGRP1/ADD3/TGIF2/INPP5F/IGFBP4/ANXA9
Whole Blood	D28	Hallmark	HALLMARK_UNFOLDED_PROTEIN_RESPONSE	73	0.249325	0.961567	0.533398	0.779504	0.850862	0.632588	1999	tags=36%, list=22%, signal=28%	ATF6/SLC1A4/ERN1/WIPI1/VEGFA/EIF4G1/DNAJC3/CALR/HYOU1/SRPRB/SHC1/DCTN1/PDIA5/IMP3/XBP1/WFS1/SLC7A5/ATF3/NABP1/BAG3/TATDN2/TTC37/EEF2/SRPRA/GOSR2/NOP14
Whole Blood	D28	BTM	Resting dendritic cell surface signature (S10)	50	-0.292688	-0.9562	0.535569	0.779504	0.763744	0.632588	897	tags=14%, list=10%, signal=13%	ATP1B1/CLEC10A/ACE/SLC26A11/CD86/GPNMB/CD1C
Whole Blood	D28	BTM	Activated (LPS) dendritic cell surface signature (S11)	25	-0.335093	-0.950011	0.537117	0.779504	0.763744	0.632588	1377	tags=40%, list=15%, signal=34%	NRP2/TMCC3/SGPP2/CD40/ANTXR2/SIGLEC1/F11R/EREG/IFI27/LAMP2
Whole Blood	D28	Hallmark	HALLMARK_REACTIVE_OXYGEN_SPECIES_PATHWAY	42	0.273167	0.949787	0.544552	0.779504	0.850862	0.632588	781	tags=14%, list=8%, signal=13%	CAT/MPO/PRDX4/SOD2/JUNB/TXNRD2
Whole Blood	D28	BTM	regulation of signal transduction (M3)	35	0.282993	0.943483	0.546418	0.779504	0.763744	0.632588	1655	tags=31%, list=18%, signal=26%	TLR5/NOD2/TLR2/PLXNB2/TIMP2/TIAM2/PSD3/PRKCD/ENG/CDK14/HPSE
Whole Blood	D28	BTM	enriched in membrane proteins (M124)	18	-0.356028	-0.934675	0.551551	0.779504	0.763744	0.632588	2215	tags=39%, list=24%, signal=30%	TGM2/ABCB6/ALAS2/AQP1/NEDD4L/SNCA/ABCG2
Whole Blood	D28	Monaco 2019	Monaco_B_NSM_signature	10	-0.415036	-0.936337	0.552899	0.779504	0.653426	0.632588	2411	tags=60%, list=26%, signal=44%	CELSR1/FCRL2/PLEKHG1/COL9A3/PIP5K1B/WFDC21P
Whole Blood	D28	BTM	Membrane, ER proteins (M134)	11	-0.403479	-0.935377	0.553056	0.779504	0.763744	0.632588	1339	tags=36%, list=14%, signal=31%	CORO2B/CD72/MRVI1/RGL1
Whole Blood	D28	BTM	enriched in B cells (III) (M47.2)	25	0.305297	0.934961	0.565077	0.790225	0.771164	0.641288	1466	tags=28%, list=16%, signal=24%	ALOX5/IGHA1/MEF2C/BTK/CD24/HHEX/CDK14
Whole Blood	D28	Hallmark	HALLMARK_ALLOGRAFT_REJECTION	145	0.223146	0.960237	0.571822	0.793459	0.856827	0.643912	1388	tags=20%, list=15%, signal=17%	GCNT1/IRF8/IL4R/HDAC9/IL18RAP/IL1B/CCND3/BCL3/TLR2/RIPK2/CD7/CXCL9/UBE2D1/PTPN6/EIF4G3/JAK2/IL12RB1/ICOSLG/CCL4/CCR2/SPI1/GBP2/ITGAL/TGFB1/PRF1/ELF4/TAP1/HLA-E/PTPRC
Whole Blood	D28	Hallmark	HALLMARK_XENOBIOTIC_METABOLISM	115	-0.252631	-0.941759	0.582642	0.802254	0.856827	0.65105	890	tags=11%, list=10%, signal=10%	ACP1/GSTO1/PTGES/CROT/SLC22A1/SSR3/ABCD2/CA2/GABARAPL1/GCNT2/CYP27A1/IGFBP4/RAP1GAP
Whole Blood	D28	BTM	Naive B cell surface signature (S8)	16	-0.359217	-0.913537	0.588477	0.804103	0.783327	0.65255	1317	tags=31%, list=14%, signal=27%	HLA-DMA/CXCR4/CD72/CCR6/BTLA
Whole Blood	D28	BTM	regulation of transcription, transcription factors (M213)	11	-0.387525	-0.89839	0.605608	0.806125	0.783327	0.654192	3265	tags=55%, list=35%, signal=35%	CLK1/ZDHHC17/CCNT2/DUSP10/STAG2/FMR1
Whole Blood	D28	BTM	leukocyte migration (M88.0)	16	-0.354385	-0.901249	0.606091	0.806125	0.783327	0.654192	2994	tags=38%, list=32%, signal=25%	LGALS4/MAPK13/CEACAM1/HEPH/PIP5K1B/XK
Whole Blood	D28	BTM	T & B cell development, activation (M62.0)	22	-0.327356	-0.899985	0.607922	0.806125	0.783327	0.654192	1818	tags=41%, list=20%, signal=33%	NAV1/ADCY9/ELOVL4/SCD/UBASH3A/TRAT1/VPREB3/RGL1/SH2D1A
